## Supplemental Data Files for "Single-Nucleus to Whole Body Phenotyping Reveals Neuromuscular Impairment and Preserved Exercise Adaptations in Long-Term Pediatric HSCT Survivors >10 years after treatment": Supplemental Data 8 - Muscle_Markers_sub.xlsx (part 46 of 334)

### Sheet: Endo_s1 (continued)
geneID	Adipocyte	Bcell	Endo_s1	Endo_s3	Endo_s4	Endo_s5	Endo_s6	EndoAct	EndoCyto	EndoEmbMTJ	EndoMyo_s1	EndoMyo_s2	EndoSmooth	Fib_s1	Fib_s2	Fib_s3	Fib_s4	Fib_s5	Fib_s6	Fib_s8	Fib_s9	FibCyto	FibMyo_s1	FibMyo_s2	FibSmoothMuSC	ImmunoMyo	Macrophage_s1	Macrophage_s2	Macrophage_s3	Mast	MuSC_s1	MuSC_s2	MuSCCyto	MuSCMyo	Myo_s1	Myo_s2	Myo_s3	Myo_s4	MyoCyto_s1	MyoCyto_s2	MyoI_s1	MyoI_s2	MyoII_s1	MyoII_s2	MyoII_s3	MyoII_s4	MyoII_s5	MyoII_s6	MyoIINMJ	MyoIIX	MyoMTJ	Smooth_s1	Smooth_s2	Smooth_s3	Smooth_s4	Smooth_s5	Smooth_s6	SmoothCyto	SmoothEndo	SmoothFib	SmoothMyoAdipo	Tcell	TNKcell	Num_diff	ensembl_gene_id	hgnc_symbol	gene_biotype	description
TUBD1	#N/A	#N/A	#N/A	#N/A	#N/A	#N/A	#N/A	#N/A	#N/A	#N/A	#N/A	#N/A	#N/A	#N/A	#N/A	#N/A	#N/A	#N/A	#N/A	#N/A	#N/A	#N/A	#N/A	#N/A	#N/A	#N/A	#N/A	#N/A	#N/A	#N/A	#N/A	#N/A	#N/A	#N/A	#N/A	#N/A	#N/A	#N/A	#N/A	#N/A	#N/A	#N/A	#N/A	#N/A	#N/A	#N/A	#N/A	#N/A	#N/A	#N/A	#N/A	#N/A	#N/A	#N/A	#N/A	#N/A	2.38511	#N/A	#N/A	#N/A	#N/A	#N/A	#N/A	1	ENSG00000108423	TUBD1	protein_coding	tubulin delta 1 [Source:HGNC Symbol;Acc:HGNC:16811]
RPRD1A	#N/A	#N/A	#N/A	#N/A	#N/A	#N/A	#N/A	#N/A	#N/A	#N/A	#N/A	#N/A	#N/A	#N/A	#N/A	#N/A	#N/A	#N/A	#N/A	#N/A	#N/A	#N/A	#N/A	#N/A	#N/A	#N/A	#N/A	#N/A	#N/A	#N/A	#N/A	#N/A	#N/A	#N/A	#N/A	#N/A	#N/A	#N/A	#N/A	#N/A	#N/A	#N/A	#N/A	#N/A	#N/A	#N/A	#N/A	#N/A	#N/A	#N/A	#N/A	#N/A	#N/A	#N/A	#N/A	#N/A	1.67854	#N/A	#N/A	#N/A	#N/A	#N/A	#N/A	1	ENSG00000141425	RPRD1A	protein_coding	regulation of nuclear pre-mRNA domain containing 1A [Source:HGNC Symbol;Acc:HGNC:25560]
#233912	#N/A	#N/A	#N/A	#N/A	#N/A	#N/A	#N/A	#N/A	#N/A	#N/A	#N/A	#N/A	#N/A	#N/A	#N/A	#N/A	#N/A	#N/A	#N/A	#N/A	#N/A	#N/A	#N/A	#N/A	#N/A	#N/A	#N/A	#N/A	#N/A	#N/A	#N/A	#N/A	#N/A	#N/A	#N/A	#N/A	#N/A	#N/A	#N/A	#N/A	#N/A	#N/A	#N/A	#N/A	#N/A	#N/A	#N/A	#N/A	#N/A	#N/A	#N/A	#N/A	#N/A	#N/A	#N/A	#N/A	2.16236	#N/A	#N/A	#N/A	#N/A	#N/A	#N/A	1	ENSG00000233912		lncRNA	novel transcript, antisense to ARL8B
DRAM2	#N/A	#N/A	#N/A	#N/A	#N/A	#N/A	#N/A	#N/A	#N/A	#N/A	#N/A	#N/A	#N/A	#N/A	#N/A	#N/A	#N/A	#N/A	#N/A	#N/A	#N/A	#N/A	#N/A	#N/A	#N/A	#N/A	#N/A	#N/A	#N/A	#N/A	#N/A	#N/A	#N/A	#N/A	#N/A	#N/A	#N/A	#N/A	#N/A	#N/A	#N/A	#N/A	#N/A	#N/A	#N/A	#N/A	#N/A	#N/A	#N/A	#N/A	#N/A	#N/A	#N/A	#N/A	#N/A	#N/A	1.86846	#N/A	#N/A	#N/A	#N/A	#N/A	#N/A	1	ENSG00000156171	DRAM2	protein_coding	DNA damage regulated autophagy modulator 2 [Source:HGNC Symbol;Acc:HGNC:28769]
LPCAT3	#N/A	#N/A	#N/A	#N/A	#N/A	#N/A	#N/A	#N/A	#N/A	#N/A	#N/A	#N/A	#N/A	#N/A	#N/A	#N/A	#N/A	#N/A	#N/A	#N/A	#N/A	#N/A	#N/A	#N/A	#N/A	#N/A	#N/A	#N/A	#N/A	#N/A	#N/A	#N/A	#N/A	#N/A	#N/A	#N/A	#N/A	#N/A	#N/A	#N/A	#N/A	#N/A	#N/A	#N/A	#N/A	#N/A	#N/A	#N/A	#N/A	#N/A	#N/A	#N/A	#N/A	#N/A	#N/A	#N/A	2.11531	#N/A	#N/A	#N/A	#N/A	#N/A	#N/A	1	ENSG00000111684	LPCAT3	protein_coding	lysophosphatidylcholine acyltransferase 3 [Source:HGNC Symbol;Acc:HGNC:30244]
FAM227B	#N/A	#N/A	#N/A	#N/A	#N/A	#N/A	#N/A	#N/A	#N/A	#N/A	#N/A	#N/A	#N/A	#N/A	#N/A	#N/A	#N/A	#N/A	#N/A	#N/A	#N/A	#N/A	#N/A	#N/A	#N/A	#N/A	#N/A	#N/A	#N/A	#N/A	#N/A	#N/A	#N/A	#N/A	#N/A	#N/A	#N/A	#N/A	#N/A	#N/A	#N/A	#N/A	#N/A	#N/A	#N/A	#N/A	#N/A	#N/A	#N/A	#N/A	#N/A	#N/A	#N/A	#N/A	#N/A	#N/A	1.90733	#N/A	#N/A	#N/A	#N/A	#N/A	#N/A	1	ENSG00000166262	FAM227B	protein_coding	family with sequence similarity 227 member B [Source:HGNC Symbol;Acc:HGNC:26543]
AGGF1	#N/A	#N/A	#N/A	#N/A	#N/A	#N/A	#N/A	#N/A	#N/A	#N/A	#N/A	#N/A	#N/A	#N/A	#N/A	#N/A	#N/A	#N/A	#N/A	#N/A	#N/A	#N/A	#N/A	#N/A	#N/A	#N/A	#N/A	#N/A	#N/A	#N/A	#N/A	#N/A	#N/A	#N/A	#N/A	#N/A	#N/A	#N/A	#N/A	#N/A	#N/A	#N/A	#N/A	#N/A	#N/A	#N/A	#N/A	#N/A	#N/A	#N/A	#N/A	#N/A	#N/A	#N/A	#N/A	#N/A	1.98619	#N/A	#N/A	#N/A	#N/A	#N/A	#N/A	1	ENSG00000164252	AGGF1	protein_coding	angiogenic factor with G-patch and FHA domains 1 [Source:HGNC Symbol;Acc:HGNC:24684]
TRIM23	#N/A	#N/A	#N/A	#N/A	#N/A	#N/A	#N/A	#N/A	#N/A	#N/A	#N/A	#N/A	#N/A	#N/A	#N/A	#N/A	#N/A	#N/A	#N/A	#N/A	#N/A	#N/A	#N/A	#N/A	#N/A	#N/A	#N/A	#N/A	#N/A	#N/A	#N/A	#N/A	#N/A	#N/A	#N/A	#N/A	#N/A	#N/A	#N/A	#N/A	#N/A	#N/A	#N/A	#N/A	#N/A	#N/A	#N/A	#N/A	#N/A	#N/A	#N/A	#N/A	#N/A	#N/A	#N/A	#N/A	2.1428	#N/A	#N/A	#N/A	#N/A	#N/A	#N/A	1	ENSG00000113595	TRIM23	protein_coding	tripartite motif containing 23 [Source:HGNC Symbol;Acc:HGNC:660]
MORC2	#N/A	#N/A	#N/A	#N/A	#N/A	#N/A	#N/A	#N/A	#N/A	#N/A	#N/A	#N/A	#N/A	#N/A	#N/A	#N/A	#N/A	#N/A	#N/A	#N/A	#N/A	#N/A	#N/A	#N/A	#N/A	#N/A	#N/A	#N/A	#N/A	#N/A	#N/A	#N/A	#N/A	#N/A	#N/A	#N/A	#N/A	#N/A	#N/A	#N/A	#N/A	#N/A	#N/A	#N/A	#N/A	#N/A	#N/A	#N/A	#N/A	#N/A	#N/A	#N/A	#N/A	#N/A	#N/A	#N/A	1.97862	#N/A	#N/A	#N/A	#N/A	#N/A	#N/A	1	ENSG00000133422	MORC2	protein_coding	MORC family CW-type zinc finger 2 [Source:HGNC Symbol;Acc:HGNC:23573]
CHD2	#N/A	#N/A	#N/A	#N/A	#N/A	#N/A	#N/A	#N/A	#N/A	#N/A	#N/A	#N/A	#N/A	#N/A	#N/A	#N/A	#N/A	#N/A	#N/A	#N/A	#N/A	#N/A	#N/A	#N/A	#N/A	#N/A	#N/A	#N/A	#N/A	#N/A	#N/A	#N/A	#N/A	#N/A	#N/A	#N/A	#N/A	#N/A	#N/A	#N/A	#N/A	#N/A	#N/A	#N/A	#N/A	#N/A	#N/A	#N/A	#N/A	#N/A	#N/A	#N/A	#N/A	#N/A	#N/A	#N/A	0.998147	#N/A	#N/A	#N/A	#N/A	#N/A	#N/A	1	ENSG00000173575	CHD2	protein_coding	chromodomain helicase DNA binding protein 2 [Source:HGNC Symbol;Acc:HGNC:1917]
LATS1	#N/A	#N/A	#N/A	#N/A	#N/A	#N/A	#N/A	#N/A	#N/A	#N/A	#N/A	#N/A	#N/A	#N/A	#N/A	#N/A	#N/A	#N/A	#N/A	#N/A	#N/A	#N/A	#N/A	#N/A	#N/A	#N/A	#N/A	#N/A	#N/A	#N/A	#N/A	#N/A	#N/A	#N/A	#N/A	#N/A	#N/A	#N/A	#N/A	#N/A	#N/A	#N/A	#N/A	#N/A	#N/A	#N/A	#N/A	#N/A	#N/A	#N/A	#N/A	#N/A	#N/A	#N/A	#N/A	#N/A	1.25073	#N/A	#N/A	#N/A	#N/A	#N/A	#N/A	1	ENSG00000131023	LATS1	protein_coding	large tumor suppressor kinase 1 [Source:HGNC Symbol;Acc:HGNC:6514]
IPO7	#N/A	#N/A	#N/A	#N/A	#N/A	#N/A	#N/A	#N/A	#N/A	#N/A	#N/A	#N/A	#N/A	#N/A	#N/A	#N/A	#N/A	#N/A	#N/A	#N/A	#N/A	#N/A	#N/A	#N/A	#N/A	#N/A	#N/A	#N/A	#N/A	#N/A	#N/A	#N/A	#N/A	#N/A	#N/A	#N/A	#N/A	#N/A	#N/A	#N/A	#N/A	#N/A	#N/A	#N/A	#N/A	#N/A	#N/A	#N/A	#N/A	#N/A	#N/A	#N/A	#N/A	#N/A	#N/A	#N/A	1.24313	#N/A	#N/A	#N/A	#N/A	#N/A	#N/A	1	ENSG00000205339	IPO7	protein_coding	importin 7 [Source:HGNC Symbol;Acc:HGNC:9852]
PSME4	#N/A	#N/A	#N/A	#N/A	#N/A	#N/A	#N/A	#N/A	#N/A	#N/A	#N/A	#N/A	#N/A	#N/A	#N/A	#N/A	#N/A	#N/A	#N/A	#N/A	#N/A	#N/A	#N/A	#N/A	#N/A	#N/A	#N/A	#N/A	#N/A	#N/A	#N/A	#N/A	#N/A	#N/A	#N/A	#N/A	#N/A	#N/A	#N/A	#N/A	#N/A	#N/A	#N/A	#N/A	#N/A	#N/A	#N/A	#N/A	#N/A	#N/A	#N/A	#N/A	#N/A	#N/A	#N/A	#N/A	1.6299	#N/A	#N/A	#N/A	#N/A	#N/A	#N/A	1	ENSG00000068878	PSME4	protein_coding	proteasome activator subunit 4 [Source:HGNC Symbol;Acc:HGNC:20635]
DCLRE1C	#N/A	#N/A	#N/A	#N/A	#N/A	#N/A	#N/A	#N/A	#N/A	#N/A	#N/A	#N/A	#N/A	#N/A	#N/A	#N/A	#N/A	#N/A	#N/A	#N/A	#N/A	#N/A	#N/A	#N/A	#N/A	#N/A	#N/A	#N/A	#N/A	#N/A	#N/A	#N/A	#N/A	#N/A	#N/A	#N/A	#N/A	#N/A	#N/A	#N/A	#N/A	#N/A	#N/A	#N/A	#N/A	#N/A	#N/A	#N/A	#N/A	#N/A	#N/A	#N/A	#N/A	#N/A	#N/A	#N/A	1.74702	#N/A	#N/A	#N/A	#N/A	#N/A	#N/A	1	ENSG00000152457	DCLRE1C	protein_coding	DNA cross-link repair 1C [Source:HGNC Symbol;Acc:HGNC:17642]
ARHGEF6	#N/A	#N/A	#N/A	#N/A	#N/A	#N/A	#N/A	#N/A	#N/A	#N/A	#N/A	#N/A	#N/A	#N/A	#N/A	#N/A	#N/A	#N/A	#N/A	#N/A	#N/A	#N/A	#N/A	#N/A	#N/A	#N/A	#N/A	#N/A	#N/A	#N/A	#N/A	#N/A	#N/A	#N/A	#N/A	#N/A	#N/A	#N/A	#N/A	#N/A	#N/A	#N/A	#N/A	#N/A	#N/A	#N/A	#N/A	#N/A	#N/A	#N/A	#N/A	#N/A	#N/A	#N/A	#N/A	#N/A	1.58109	#N/A	#N/A	#N/A	#N/A	#N/A	#N/A	1	ENSG00000129675	ARHGEF6	protein_coding	Rac/Cdc42 guanine nucleotide exchange factor 6 [Source:HGNC Symbol;Acc:HGNC:685]
NUP35	#N/A	#N/A	#N/A	#N/A	#N/A	#N/A	#N/A	#N/A	#N/A	#N/A	#N/A	#N/A	#N/A	#N/A	#N/A	#N/A	#N/A	#N/A	#N/A	#N/A	#N/A	#N/A	#N/A	#N/A	#N/A	#N/A	#N/A	#N/A	#N/A	#N/A	#N/A	#N/A	#N/A	#N/A	#N/A	#N/A	#N/A	#N/A	#N/A	#N/A	#N/A	#N/A	#N/A	#N/A	#N/A	#N/A	#N/A	#N/A	#N/A	#N/A	#N/A	#N/A	#N/A	#N/A	#N/A	#N/A	1.59145	#N/A	#N/A	#N/A	#N/A	#N/A	#N/A	1	ENSG00000163002	NUP35	protein_coding	nucleoporin 35 [Source:HGNC Symbol;Acc:HGNC:29797]
CILK1	#N/A	#N/A	#N/A	#N/A	#N/A	#N/A	#N/A	#N/A	#N/A	#N/A	#N/A	#N/A	#N/A	#N/A	#N/A	#N/A	#N/A	#N/A	#N/A	#N/A	#N/A	#N/A	#N/A	#N/A	#N/A	#N/A	#N/A	#N/A	#N/A	#N/A	#N/A	#N/A	#N/A	#N/A	#N/A	#N/A	#N/A	#N/A	#N/A	#N/A	#N/A	#N/A	#N/A	#N/A	#N/A	#N/A	#N/A	#N/A	#N/A	#N/A	#N/A	#N/A	#N/A	#N/A	#N/A	#N/A	1.60799	#N/A	#N/A	#N/A	#N/A	#N/A	#N/A	1	ENSG00000112144	CILK1	protein_coding	ciliogenesis associated kinase 1 [Source:HGNC Symbol;Acc:HGNC:21219]
AP5M1	#N/A	#N/A	#N/A	#N/A	#N/A	#N/A	#N/A	#N/A	#N/A	#N/A	#N/A	#N/A	#N/A	#N/A	#N/A	#N/A	#N/A	#N/A	#N/A	#N/A	#N/A	#N/A	#N/A	#N/A	#N/A	#N/A	#N/A	#N/A	#N/A	#N/A	#N/A	#N/A	#N/A	#N/A	#N/A	#N/A	#N/A	#N/A	#N/A	#N/A	#N/A	#N/A	#N/A	#N/A	#N/A	#N/A	#N/A	#N/A	#N/A	#N/A	#N/A	#N/A	#N/A	#N/A	#N/A	#N/A	1.72193	#N/A	#N/A	#N/A	#N/A	#N/A	#N/A	1	ENSG00000053770	AP5M1	protein_coding	adaptor related protein complex 5 subunit mu 1 [Source:HGNC Symbol;Acc:HGNC:20192]
DNAJC2	#N/A	#N/A	#N/A	#N/A	#N/A	#N/A	#N/A	#N/A	#N/A	#N/A	#N/A	#N/A	#N/A	#N/A	#N/A	#N/A	#N/A	#N/A	#N/A	#N/A	#N/A	#N/A	#N/A	#N/A	#N/A	#N/A	#N/A	#N/A	#N/A	#N/A	#N/A	#N/A	#N/A	#N/A	#N/A	#N/A	#N/A	#N/A	#N/A	#N/A	#N/A	#N/A	#N/A	#N/A	#N/A	#N/A	#N/A	#N/A	#N/A	#N/A	#N/A	#N/A	#N/A	#N/A	#N/A	#N/A	1.7192	#N/A	#N/A	#N/A	#N/A	#N/A	#N/A	1	ENSG00000105821	DNAJC2	protein_coding	DnaJ heat shock protein family (Hsp40) member C2 [Source:HGNC Symbol;Acc:HGNC:13192]
LTN1	#N/A	#N/A	#N/A	#N/A	#N/A	#N/A	#N/A	#N/A	#N/A	#N/A	#N/A	#N/A	#N/A	#N/A	#N/A	#N/A	#N/A	#N/A	#N/A	#N/A	#N/A	#N/A	#N/A	#N/A	#N/A	#N/A	#N/A	#N/A	#N/A	#N/A	#N/A	#N/A	#N/A	#N/A	#N/A	#N/A	#N/A	#N/A	#N/A	#N/A	#N/A	#N/A	#N/A	#N/A	#N/A	#N/A	#N/A	#N/A	#N/A	#N/A	#N/A	#N/A	#N/A	#N/A	#N/A	#N/A	1.40038	#N/A	#N/A	#N/A	#N/A	#N/A	#N/A	1	ENSG00000198862	LTN1	protein_coding	listerin E3 ubiquitin protein ligase 1 [Source:HGNC Symbol;Acc:HGNC:13082]
ZNF780B#128000	#N/A	#N/A	#N/A	#N/A	#N/A	#N/A	#N/A	#N/A	#N/A	#N/A	#N/A	#N/A	#N/A	#N/A	#N/A	#N/A	#N/A	#N/A	#N/A	#N/A	#N/A	#N/A	#N/A	#N/A	#N/A	#N/A	#N/A	#N/A	#N/A	#N/A	#N/A	#N/A	#N/A	#N/A	#N/A	#N/A	#N/A	#N/A	#N/A	#N/A	#N/A	#N/A	#N/A	#N/A	#N/A	#N/A	#N/A	#N/A	#N/A	#N/A	#N/A	#N/A	#N/A	#N/A	#N/A	#N/A	1.60134	#N/A	#N/A	#N/A	#N/A	#N/A	#N/A	1	ENSG00000128000	ZNF780B	protein_coding	zinc finger protein 780B [Source:HGNC Symbol;Acc:HGNC:33109]
ACTR3B	#N/A	#N/A	#N/A	#N/A	#N/A	#N/A	#N/A	#N/A	#N/A	#N/A	#N/A	#N/A	#N/A	#N/A	#N/A	#N/A	#N/A	#N/A	#N/A	#N/A	#N/A	#N/A	#N/A	#N/A	#N/A	#N/A	#N/A	#N/A	#N/A	#N/A	#N/A	#N/A	#N/A	#N/A	#N/A	#N/A	#N/A	#N/A	#N/A	#N/A	#N/A	#N/A	#N/A	#N/A	#N/A	#N/A	#N/A	#N/A	#N/A	#N/A	#N/A	#N/A	#N/A	#N/A	#N/A	#N/A	1.69841	#N/A	#N/A	#N/A	#N/A	#N/A	#N/A	1	ENSG00000133627	ACTR3B	protein_coding	actin related protein 3B [Source:HGNC Symbol;Acc:HGNC:17256]
GPR89A	#N/A	#N/A	#N/A	#N/A	#N/A	#N/A	#N/A	#N/A	#N/A	#N/A	#N/A	#N/A	#N/A	#N/A	#N/A	#N/A	#N/A	#N/A	#N/A	#N/A	#N/A	#N/A	#N/A	#N/A	#N/A	#N/A	#N/A	#N/A	#N/A	#N/A	#N/A	#N/A	#N/A	#N/A	#N/A	#N/A	#N/A	#N/A	#N/A	#N/A	#N/A	#N/A	#N/A	#N/A	#N/A	#N/A	#N/A	#N/A	#N/A	#N/A	#N/A	#N/A	#N/A	#N/A	#N/A	#N/A	1.42761	#N/A	#N/A	#N/A	#N/A	#N/A	#N/A	1	ENSG00000117262	GPR89A	protein_coding	G protein-coupled receptor 89A [Source:HGNC Symbol;Acc:HGNC:31984]
NSMCE2	#N/A	#N/A	#N/A	#N/A	#N/A	#N/A	#N/A	#N/A	#N/A	#N/A	#N/A	#N/A	#N/A	#N/A	#N/A	#N/A	#N/A	#N/A	#N/A	#N/A	#N/A	#N/A	#N/A	#N/A	#N/A	#N/A	#N/A	#N/A	#N/A	#N/A	#N/A	#N/A	#N/A	#N/A	#N/A	#N/A	#N/A	#N/A	#N/A	#N/A	#N/A	#N/A	#N/A	#N/A	#N/A	#N/A	#N/A	#N/A	#N/A	#N/A	#N/A	#N/A	#N/A	#N/A	#N/A	#N/A	0.933704	#N/A	#N/A	#N/A	#N/A	#N/A	#N/A	1	ENSG00000156831	NSMCE2	protein_coding	NSE2 (MMS21) homolog, SMC5-SMC6 complex SUMO ligase [Source:HGNC Symbol;Acc:HGNC:26513]
CREBL2	#N/A	#N/A	#N/A	#N/A	#N/A	#N/A	#N/A	#N/A	#N/A	#N/A	#N/A	#N/A	#N/A	#N/A	#N/A	#N/A	#N/A	#N/A	#N/A	#N/A	#N/A	#N/A	#N/A	#N/A	#N/A	#N/A	#N/A	#N/A	#N/A	#N/A	#N/A	#N/A	#N/A	#N/A	#N/A	#N/A	#N/A	#N/A	#N/A	#N/A	#N/A	#N/A	#N/A	#N/A	#N/A	#N/A	#N/A	#N/A	#N/A	#N/A	#N/A	#N/A	#N/A	#N/A	#N/A	#N/A	1.42597	#N/A	#N/A	#N/A	#N/A	#N/A	#N/A	1	ENSG00000111269	CREBL2	protein_coding	cAMP responsive element binding protein like 2 [Source:HGNC Symbol;Acc:HGNC:2350]
AAMDC	#N/A	#N/A	#N/A	#N/A	#N/A	#N/A	#N/A	#N/A	#N/A	#N/A	#N/A	#N/A	#N/A	#N/A	#N/A	#N/A	#N/A	#N/A	#N/A	#N/A	#N/A	#N/A	#N/A	#N/A	#N/A	#N/A	#N/A	#N/A	#N/A	#N/A	#N/A	#N/A	#N/A	#N/A	#N/A	#N/A	#N/A	#N/A	#N/A	#N/A	#N/A	#N/A	#N/A	#N/A	#N/A	#N/A	#N/A	#N/A	#N/A	#N/A	#N/A	#N/A	#N/A	#N/A	#N/A	#N/A	0.205396	#N/A	#N/A	#N/A	#N/A	#N/A	#N/A	1	ENSG00000087884	AAMDC	protein_coding	adipogenesis associated Mth938 domain containing [Source:HGNC Symbol;Acc:HGNC:30205]
DLST	#N/A	#N/A	#N/A	#N/A	#N/A	#N/A	#N/A	#N/A	#N/A	#N/A	#N/A	#N/A	#N/A	#N/A	#N/A	#N/A	#N/A	#N/A	#N/A	#N/A	#N/A	#N/A	#N/A	#N/A	#N/A	#N/A	#N/A	#N/A	#N/A	#N/A	#N/A	#N/A	#N/A	#N/A	#N/A	#N/A	#N/A	#N/A	#N/A	#N/A	#N/A	#N/A	#N/A	#N/A	#N/A	#N/A	#N/A	#N/A	#N/A	#N/A	#N/A	#N/A	#N/A	#N/A	#N/A	#N/A	1.67848	#N/A	#N/A	#N/A	#N/A	#N/A	#N/A	1	ENSG00000119689	DLST	protein_coding	dihydrolipoamide S-succinyltransferase [Source:HGNC Symbol;Acc:HGNC:2911]
ANKRD26	#N/A	#N/A	#N/A	#N/A	#N/A	#N/A	#N/A	#N/A	#N/A	#N/A	#N/A	#N/A	#N/A	#N/A	#N/A	#N/A	#N/A	#N/A	#N/A	#N/A	#N/A	#N/A	#N/A	#N/A	#N/A	#N/A	#N/A	#N/A	#N/A	#N/A	#N/A	#N/A	#N/A	#N/A	#N/A	#N/A	#N/A	#N/A	#N/A	#N/A	#N/A	#N/A	#N/A	#N/A	#N/A	#N/A	#N/A	#N/A	#N/A	#N/A	#N/A	#N/A	#N/A	#N/A	#N/A	#N/A	1.5459	#N/A	#N/A	#N/A	#N/A	#N/A	#N/A	1	ENSG00000107890	ANKRD26	protein_coding	ankyrin repeat domain containing 26 [Source:HGNC Symbol;Acc:HGNC:29186]
GIGYF2	#N/A	#N/A	#N/A	#N/A	#N/A	#N/A	#N/A	#N/A	#N/A	#N/A	#N/A	#N/A	#N/A	#N/A	#N/A	#N/A	#N/A	#N/A	#N/A	#N/A	#N/A	#N/A	#N/A	#N/A	#N/A	#N/A	#N/A	#N/A	#N/A	#N/A	#N/A	#N/A	#N/A	#N/A	#N/A	#N/A	#N/A	#N/A	#N/A	#N/A	#N/A	#N/A	#N/A	#N/A	#N/A	#N/A	#N/A	#N/A	#N/A	#N/A	#N/A	#N/A	#N/A	#N/A	#N/A	#N/A	1.02976	#N/A	#N/A	#N/A	#N/A	#N/A	#N/A	1	ENSG00000204120	GIGYF2	protein_coding	GRB10 interacting GYF protein 2 [Source:HGNC Symbol;Acc:HGNC:11960]
MNAT1	#N/A	#N/A	#N/A	#N/A	#N/A	#N/A	#N/A	#N/A	#N/A	#N/A	#N/A	#N/A	#N/A	#N/A	#N/A	#N/A	#N/A	#N/A	#N/A	#N/A	#N/A	#N/A	#N/A	#N/A	#N/A	#N/A	#N/A	#N/A	#N/A	#N/A	#N/A	#N/A	#N/A	#N/A	#N/A	#N/A	#N/A	#N/A	#N/A	#N/A	#N/A	#N/A	#N/A	#N/A	#N/A	#N/A	#N/A	#N/A	#N/A	#N/A	#N/A	#N/A	#N/A	#N/A	#N/A	#N/A	1.23312	#N/A	#N/A	#N/A	#N/A	#N/A	#N/A	1	ENSG00000020426	MNAT1	protein_coding	MNAT1 component of CDK activating kinase [Source:HGNC Symbol;Acc:HGNC:7181]
MFF	#N/A	#N/A	#N/A	#N/A	#N/A	#N/A	#N/A	#N/A	#N/A	#N/A	#N/A	#N/A	#N/A	#N/A	#N/A	#N/A	#N/A	#N/A	#N/A	#N/A	#N/A	#N/A	#N/A	#N/A	#N/A	#N/A	#N/A	#N/A	#N/A	#N/A	#N/A	#N/A	#N/A	#N/A	#N/A	#N/A	#N/A	#N/A	#N/A	#N/A	#N/A	#N/A	#N/A	#N/A	#N/A	#N/A	#N/A	#N/A	#N/A	#N/A	#N/A	#N/A	#N/A	#N/A	#N/A	#N/A	1.63025	#N/A	#N/A	#N/A	#N/A	#N/A	#N/A	1	ENSG00000168958	MFF	protein_coding	mitochondrial fission factor [Source:HGNC Symbol;Acc:HGNC:24858]
TTC3	#N/A	#N/A	#N/A	#N/A	#N/A	#N/A	#N/A	#N/A	#N/A	#N/A	#N/A	#N/A	#N/A	#N/A	#N/A	#N/A	#N/A	#N/A	#N/A	#N/A	#N/A	#N/A	#N/A	#N/A	#N/A	#N/A	#N/A	#N/A	#N/A	#N/A	#N/A	#N/A	#N/A	#N/A	#N/A	#N/A	#N/A	#N/A	#N/A	#N/A	#N/A	#N/A	#N/A	#N/A	#N/A	#N/A	#N/A	#N/A	#N/A	#N/A	#N/A	#N/A	#N/A	#N/A	#N/A	#N/A	1.07813	#N/A	#N/A	#N/A	#N/A	#N/A	#N/A	1	ENSG00000182670	TTC3	protein_coding	tetratricopeptide repeat domain 3 [Source:HGNC Symbol;Acc:HGNC:12393]
KANSL3	#N/A	#N/A	#N/A	#N/A	#N/A	#N/A	#N/A	#N/A	#N/A	#N/A	#N/A	#N/A	#N/A	#N/A	#N/A	#N/A	#N/A	#N/A	#N/A	#N/A	#N/A	#N/A	#N/A	#N/A	#N/A	#N/A	#N/A	#N/A	#N/A	#N/A	#N/A	#N/A	#N/A	#N/A	#N/A	#N/A	#N/A	#N/A	#N/A	#N/A	#N/A	#N/A	#N/A	#N/A	#N/A	#N/A	#N/A	#N/A	#N/A	#N/A	#N/A	#N/A	#N/A	#N/A	#N/A	#N/A	1.3214	#N/A	#N/A	#N/A	#N/A	#N/A	#N/A	1	ENSG00000114982	KANSL3	protein_coding	KAT8 regulatory NSL complex subunit 3 [Source:HGNC Symbol;Acc:HGNC:25473]
SCO1	#N/A	#N/A	#N/A	#N/A	#N/A	#N/A	#N/A	#N/A	#N/A	#N/A	#N/A	#N/A	#N/A	#N/A	#N/A	#N/A	#N/A	#N/A	#N/A	#N/A	#N/A	#N/A	#N/A	#N/A	#N/A	#N/A	#N/A	#N/A	#N/A	#N/A	#N/A	#N/A	#N/A	#N/A	#N/A	#N/A	#N/A	#N/A	#N/A	#N/A	#N/A	#N/A	#N/A	#N/A	#N/A	#N/A	#N/A	#N/A	#N/A	#N/A	#N/A	#N/A	#N/A	#N/A	#N/A	#N/A	0.932057	#N/A	#N/A	#N/A	#N/A	#N/A	#N/A	1	ENSG00000133028	SCO1	protein_coding	synthesis of cytochrome C oxidase 1 [Source:HGNC Symbol;Acc:HGNC:10603]
APOOL	#N/A	#N/A	#N/A	#N/A	#N/A	#N/A	#N/A	#N/A	#N/A	#N/A	#N/A	#N/A	#N/A	#N/A	#N/A	#N/A	#N/A	#N/A	#N/A	#N/A	#N/A	#N/A	#N/A	#N/A	#N/A	#N/A	#N/A	#N/A	#N/A	#N/A	#N/A	#N/A	#N/A	#N/A	#N/A	#N/A	#N/A	#N/A	#N/A	#N/A	#N/A	#N/A	#N/A	#N/A	#N/A	#N/A	#N/A	#N/A	#N/A	#N/A	#N/A	#N/A	#N/A	#N/A	#N/A	#N/A	0.707473	#N/A	#N/A	#N/A	#N/A	#N/A	#N/A	1	ENSG00000155008	APOOL	protein_coding	apolipoprotein O like [Source:HGNC Symbol;Acc:HGNC:24009]
PDSS1	#N/A	#N/A	#N/A	#N/A	#N/A	#N/A	#N/A	#N/A	#N/A	#N/A	#N/A	#N/A	#N/A	#N/A	#N/A	#N/A	#N/A	#N/A	#N/A	#N/A	#N/A	#N/A	#N/A	#N/A	#N/A	#N/A	#N/A	#N/A	#N/A	#N/A	#N/A	#N/A	#N/A	#N/A	#N/A	#N/A	#N/A	#N/A	#N/A	#N/A	#N/A	#N/A	#N/A	#N/A	#N/A	#N/A	#N/A	#N/A	#N/A	#N/A	#N/A	#N/A	#N/A	#N/A	#N/A	#N/A	1.0964	#N/A	#N/A	#N/A	#N/A	#N/A	#N/A	1	ENSG00000148459	PDSS1	protein_coding	decaprenyl diphosphate synthase subunit 1 [Source:HGNC Symbol;Acc:HGNC:17759]
TMEM184C	#N/A	#N/A	#N/A	#N/A	#N/A	#N/A	#N/A	#N/A	#N/A	#N/A	#N/A	#N/A	#N/A	#N/A	#N/A	#N/A	#N/A	#N/A	#N/A	#N/A	#N/A	#N/A	#N/A	#N/A	#N/A	#N/A	#N/A	#N/A	#N/A	#N/A	#N/A	#N/A	#N/A	#N/A	#N/A	#N/A	#N/A	#N/A	#N/A	#N/A	#N/A	#N/A	#N/A	#N/A	#N/A	#N/A	#N/A	#N/A	#N/A	#N/A	#N/A	#N/A	#N/A	#N/A	#N/A	#N/A	1.65922	#N/A	#N/A	#N/A	#N/A	#N/A	#N/A	1	ENSG00000164168	TMEM184C	protein_coding	transmembrane protein 184C [Source:HGNC Symbol;Acc:HGNC:25587]
ARL10	#N/A	#N/A	#N/A	#N/A	#N/A	#N/A	#N/A	#N/A	#N/A	#N/A	#N/A	#N/A	#N/A	#N/A	#N/A	#N/A	#N/A	#N/A	#N/A	#N/A	#N/A	#N/A	#N/A	#N/A	#N/A	#N/A	#N/A	#N/A	#N/A	#N/A	#N/A	#N/A	#N/A	#N/A	#N/A	#N/A	#N/A	#N/A	#N/A	#N/A	#N/A	#N/A	#N/A	#N/A	#N/A	#N/A	#N/A	#N/A	#N/A	#N/A	#N/A	#N/A	#N/A	#N/A	#N/A	#N/A	1.35601	#N/A	#N/A	#N/A	#N/A	#N/A	#N/A	1	ENSG00000175414	ARL10	protein_coding	ADP ribosylation factor like GTPase 10 [Source:HGNC Symbol;Acc:HGNC:22042]
UNC50	#N/A	#N/A	#N/A	#N/A	#N/A	#N/A	#N/A	#N/A	#N/A	#N/A	#N/A	#N/A	#N/A	#N/A	#N/A	#N/A	#N/A	#N/A	#N/A	#N/A	#N/A	#N/A	#N/A	#N/A	#N/A	#N/A	#N/A	#N/A	#N/A	#N/A	#N/A	#N/A	#N/A	#N/A	#N/A	#N/A	#N/A	#N/A	#N/A	#N/A	#N/A	#N/A	#N/A	#N/A	#N/A	#N/A	#N/A	#N/A	#N/A	#N/A	#N/A	#N/A	#N/A	#N/A	#N/A	#N/A	1.3525	#N/A	#N/A	#N/A	#N/A	#N/A	#N/A	1	ENSG00000115446	UNC50	protein_coding	unc-50 inner nuclear membrane RNA binding protein [Source:HGNC Symbol;Acc:HGNC:16046]
ACAP3	#N/A	#N/A	#N/A	#N/A	#N/A	#N/A	#N/A	#N/A	#N/A	#N/A	#N/A	#N/A	#N/A	#N/A	#N/A	#N/A	#N/A	#N/A	#N/A	#N/A	#N/A	#N/A	#N/A	#N/A	#N/A	#N/A	#N/A	#N/A	#N/A	#N/A	#N/A	#N/A	#N/A	#N/A	#N/A	#N/A	#N/A	#N/A	#N/A	#N/A	#N/A	#N/A	#N/A	#N/A	#N/A	#N/A	#N/A	#N/A	#N/A	#N/A	#N/A	#N/A	#N/A	#N/A	#N/A	#N/A	1.28694	#N/A	#N/A	#N/A	#N/A	#N/A	#N/A	1	ENSG00000131584	ACAP3	protein_coding	ArfGAP with coiled-coil, ankyrin repeat and PH domains 3 [Source:HGNC Symbol;Acc:HGNC:16754]
MED27	#N/A	#N/A	#N/A	#N/A	#N/A	#N/A	#N/A	#N/A	#N/A	#N/A	#N/A	#N/A	#N/A	#N/A	#N/A	#N/A	#N/A	#N/A	#N/A	#N/A	#N/A	#N/A	#N/A	#N/A	#N/A	#N/A	#N/A	#N/A	#N/A	#N/A	#N/A	#N/A	#N/A	#N/A	#N/A	#N/A	#N/A	#N/A	#N/A	#N/A	#N/A	#N/A	#N/A	#N/A	#N/A	#N/A	#N/A	#N/A	#N/A	#N/A	#N/A	#N/A	#N/A	#N/A	#N/A	#N/A	1.18775	#N/A	#N/A	#N/A	#N/A	#N/A	#N/A	1	ENSG00000160563	MED27	protein_coding	mediator complex subunit 27 [Source:HGNC Symbol;Acc:HGNC:2377]
ABRAXAS2	#N/A	#N/A	#N/A	#N/A	#N/A	#N/A	#N/A	#N/A	#N/A	#N/A	#N/A	#N/A	#N/A	#N/A	#N/A	#N/A	#N/A	#N/A	#N/A	#N/A	#N/A	#N/A	#N/A	#N/A	#N/A	#N/A	#N/A	#N/A	#N/A	#N/A	#N/A	#N/A	#N/A	#N/A	#N/A	#N/A	#N/A	#N/A	#N/A	#N/A	#N/A	#N/A	#N/A	#N/A	#N/A	#N/A	#N/A	#N/A	#N/A	#N/A	#N/A	#N/A	#N/A	#N/A	#N/A	#N/A	1.40433	#N/A	#N/A	#N/A	#N/A	#N/A	#N/A	1	ENSG00000165660	ABRAXAS2	protein_coding	abraxas 2, BRISC complex subunit [Source:HGNC Symbol;Acc:HGNC:28975]
WDR61	#N/A	#N/A	#N/A	#N/A	#N/A	#N/A	#N/A	#N/A	#N/A	#N/A	#N/A	#N/A	#N/A	#N/A	#N/A	#N/A	#N/A	#N/A	#N/A	#N/A	#N/A	#N/A	#N/A	#N/A	#N/A	#N/A	#N/A	#N/A	#N/A	#N/A	#N/A	#N/A	#N/A	#N/A	#N/A	#N/A	#N/A	#N/A	#N/A	#N/A	#N/A	#N/A	#N/A	#N/A	#N/A	#N/A	#N/A	#N/A	#N/A	#N/A	#N/A	#N/A	#N/A	#N/A	#N/A	#N/A	1.15789	#N/A	#N/A	#N/A	#N/A	#N/A	#N/A	1	ENSG00000140395	WDR61	protein_coding	WD repeat domain 61 [Source:HGNC Symbol;Acc:HGNC:30300]
FBXO22	#N/A	#N/A	#N/A	#N/A	#N/A	#N/A	#N/A	#N/A	#N/A	#N/A	#N/A	#N/A	#N/A	#N/A	#N/A	#N/A	#N/A	#N/A	#N/A	#N/A	#N/A	#N/A	#N/A	#N/A	#N/A	#N/A	#N/A	#N/A	#N/A	#N/A	#N/A	#N/A	#N/A	#N/A	#N/A	#N/A	#N/A	#N/A	#N/A	#N/A	#N/A	#N/A	#N/A	#N/A	#N/A	#N/A	#N/A	#N/A	#N/A	#N/A	#N/A	#N/A	#N/A	#N/A	#N/A	#N/A	1.61297	#N/A	#N/A	#N/A	#N/A	#N/A	#N/A	1	ENSG00000167196	FBXO22	protein_coding	F-box protein 22 [Source:HGNC Symbol;Acc:HGNC:13593]
USP54	#N/A	#N/A	#N/A	#N/A	#N/A	#N/A	#N/A	#N/A	#N/A	#N/A	#N/A	#N/A	#N/A	#N/A	#N/A	#N/A	#N/A	#N/A	#N/A	#N/A	#N/A	#N/A	#N/A	#N/A	#N/A	#N/A	#N/A	#N/A	#N/A	#N/A	#N/A	#N/A	#N/A	#N/A	#N/A	#N/A	#N/A	#N/A	#N/A	#N/A	#N/A	#N/A	#N/A	#N/A	#N/A	#N/A	#N/A	#N/A	#N/A	#N/A	#N/A	#N/A	#N/A	#N/A	#N/A	#N/A	1.30181	#N/A	#N/A	#N/A	#N/A	#N/A	#N/A	1	ENSG00000166348	USP54	protein_coding	ubiquitin specific peptidase 54 [Source:HGNC Symbol;Acc:HGNC:23513]
SCML1	#N/A	#N/A	#N/A	#N/A	#N/A	#N/A	#N/A	#N/A	#N/A	#N/A	#N/A	#N/A	#N/A	#N/A	#N/A	#N/A	#N/A	#N/A	#N/A	#N/A	#N/A	#N/A	#N/A	#N/A	#N/A	#N/A	#N/A	#N/A	#N/A	#N/A	#N/A	#N/A	#N/A	#N/A	#N/A	#N/A	#N/A	#N/A	#N/A	#N/A	#N/A	#N/A	#N/A	#N/A	#N/A	#N/A	#N/A	#N/A	#N/A	#N/A	#N/A	#N/A	#N/A	#N/A	#N/A	#N/A	#N/A	#N/A	#N/A	#N/A	#N/A	#N/A	3.17165	1	ENSG00000047634	SCML1	protein_coding	Scm polycomb group protein like 1 [Source:HGNC Symbol;Acc:HGNC:10580]
PRKACA#072062	#N/A	#N/A	#N/A	#N/A	#N/A	#N/A	#N/A	#N/A	#N/A	#N/A	#N/A	#N/A	#N/A	#N/A	#N/A	#N/A	#N/A	#N/A	#N/A	#N/A	#N/A	#N/A	#N/A	#N/A	#N/A	#N/A	#N/A	#N/A	#N/A	#N/A	#N/A	#N/A	#N/A	#N/A	#N/A	#N/A	#N/A	#N/A	#N/A	#N/A	#N/A	#N/A	#N/A	#N/A	#N/A	#N/A	#N/A	#N/A	#N/A	#N/A	#N/A	#N/A	#N/A	#N/A	#N/A	#N/A	#N/A	#N/A	#N/A	#N/A	#N/A	#N/A	3.06319	1	ENSG00000072062	PRKACA	protein_coding	protein kinase cAMP-activated catalytic subunit alpha [Source:HGNC Symbol;Acc:HGNC:9380]
ACSS2	#N/A	#N/A	#N/A	#N/A	#N/A	#N/A	#N/A	#N/A	#N/A	#N/A	#N/A	#N/A	#N/A	#N/A	#N/A	#N/A	#N/A	#N/A	#N/A	#N/A	#N/A	#N/A	#N/A	#N/A	#N/A	#N/A	#N/A	#N/A	#N/A	#N/A	#N/A	#N/A	#N/A	#N/A	#N/A	#N/A	#N/A	#N/A	#N/A	#N/A	#N/A	#N/A	#N/A	#N/A	#N/A	#N/A	#N/A	#N/A	#N/A	#N/A	#N/A	#N/A	#N/A	#N/A	#N/A	#N/A	#N/A	#N/A	#N/A	#N/A	#N/A	#N/A	2.3689	1	ENSG00000131069	ACSS2	protein_coding	acyl-CoA synthetase short chain family member 2 [Source:HGNC Symbol;Acc:HGNC:15814]
PALLD	#N/A	#N/A	#N/A	#N/A	#N/A	#N/A	#N/A	#N/A	#N/A	#N/A	#N/A	#N/A	#N/A	#N/A	#N/A	#N/A	#N/A	#N/A	#N/A	#N/A	#N/A	#N/A	#N/A	#N/A	#N/A	#N/A	#N/A	#N/A	#N/A	#N/A	#N/A	#N/A	#N/A	#N/A	#N/A	#N/A	#N/A	#N/A	#N/A	#N/A	#N/A	#N/A	#N/A	#N/A	#N/A	#N/A	#N/A	#N/A	#N/A	#N/A	#N/A	#N/A	#N/A	#N/A	#N/A	#N/A	#N/A	#N/A	#N/A	#N/A	#N/A	#N/A	1.75516	1	ENSG00000129116	PALLD	protein_coding	palladin, cytoskeletal associated protein [Source:HGNC Symbol;Acc:HGNC:17068]
CSPP1	#N/A	#N/A	#N/A	#N/A	#N/A	#N/A	#N/A	#N/A	#N/A	#N/A	#N/A	#N/A	#N/A	#N/A	#N/A	#N/A	#N/A	#N/A	#N/A	#N/A	#N/A	#N/A	#N/A	#N/A	#N/A	#N/A	#N/A	#N/A	#N/A	#N/A	#N/A	#N/A	#N/A	#N/A	#N/A	#N/A	#N/A	#N/A	#N/A	#N/A	#N/A	#N/A	#N/A	#N/A	#N/A	#N/A	#N/A	#N/A	#N/A	#N/A	#N/A	#N/A	#N/A	#N/A	#N/A	#N/A	#N/A	#N/A	#N/A	#N/A	#N/A	#N/A	1.30373	1	ENSG00000104218	CSPP1	protein_coding	centrosome and spindle pole associated protein 1 [Source:HGNC Symbol;Acc:HGNC:26193]
IPO5	#N/A	#N/A	#N/A	#N/A	#N/A	#N/A	#N/A	#N/A	#N/A	#N/A	#N/A	#N/A	#N/A	#N/A	#N/A	#N/A	#N/A	#N/A	#N/A	#N/A	#N/A	#N/A	#N/A	#N/A	#N/A	#N/A	#N/A	#N/A	#N/A	#N/A	#N/A	#N/A	#N/A	#N/A	#N/A	#N/A	#N/A	#N/A	#N/A	#N/A	#N/A	#N/A	#N/A	#N/A	#N/A	#N/A	#N/A	#N/A	#N/A	#N/A	#N/A	#N/A	#N/A	#N/A	#N/A	#N/A	#N/A	#N/A	#N/A	#N/A	#N/A	#N/A	0.601395	1	ENSG00000065150	IPO5	protein_coding	importin 5 [Source:HGNC Symbol;Acc:HGNC:6402]
SDK1	#N/A	#N/A	#N/A	#N/A	#N/A	#N/A	#N/A	#N/A	#N/A	#N/A	#N/A	#N/A	#N/A	#N/A	#N/A	#N/A	#N/A	#N/A	#N/A	#N/A	#N/A	#N/A	#N/A	#N/A	#N/A	#N/A	#N/A	#N/A	#N/A	#N/A	#N/A	#N/A	#N/A	#N/A	#N/A	#N/A	#N/A	#N/A	#N/A	#N/A	#N/A	#N/A	#N/A	#N/A	#N/A	#N/A	#N/A	#N/A	#N/A	#N/A	#N/A	#N/A	#N/A	#N/A	#N/A	#N/A	#N/A	#N/A	#N/A	#N/A	#N/A	#N/A	2.77384	1	ENSG00000146555	SDK1	protein_coding	sidekick cell adhesion molecule 1 [Source:HGNC Symbol;Acc:HGNC:19307]
SUMO2	#N/A	#N/A	#N/A	#N/A	#N/A	#N/A	#N/A	#N/A	#N/A	#N/A	#N/A	#N/A	#N/A	#N/A	#N/A	#N/A	#N/A	#N/A	#N/A	#N/A	#N/A	#N/A	#N/A	#N/A	#N/A	#N/A	#N/A	#N/A	#N/A	#N/A	#N/A	#N/A	#N/A	#N/A	#N/A	#N/A	#N/A	#N/A	#N/A	#N/A	#N/A	#N/A	#N/A	#N/A	#N/A	#N/A	#N/A	#N/A	#N/A	#N/A	#N/A	#N/A	#N/A	#N/A	#N/A	#N/A	#N/A	#N/A	#N/A	#N/A	#N/A	#N/A	1.23623	1	ENSG00000188612	SUMO2	protein_coding	small ubiquitin like modifier 2 [Source:HGNC Symbol;Acc:HGNC:11125]
PLA2G4C	#N/A	#N/A	#N/A	#N/A	#N/A	#N/A	#N/A	#N/A	#N/A	#N/A	#N/A	#N/A	#N/A	#N/A	#N/A	#N/A	#N/A	#N/A	#N/A	#N/A	#N/A	#N/A	#N/A	#N/A	#N/A	#N/A	#N/A	#N/A	#N/A	#N/A	#N/A	#N/A	#N/A	#N/A	#N/A	#N/A	#N/A	#N/A	#N/A	#N/A	#N/A	#N/A	#N/A	#N/A	#N/A	#N/A	#N/A	#N/A	#N/A	#N/A	#N/A	#N/A	#N/A	#N/A	#N/A	#N/A	#N/A	#N/A	#N/A	#N/A	#N/A	#N/A	0.512667	1	ENSG00000105499	PLA2G4C	protein_coding	phospholipase A2 group IVC [Source:HGNC Symbol;Acc:HGNC:9037]
ENY2	#N/A	#N/A	#N/A	#N/A	#N/A	#N/A	#N/A	#N/A	#N/A	#N/A	#N/A	#N/A	#N/A	#N/A	#N/A	#N/A	#N/A	#N/A	#N/A	#N/A	#N/A	#N/A	#N/A	#N/A	#N/A	#N/A	#N/A	#N/A	#N/A	#N/A	#N/A	#N/A	#N/A	#N/A	#N/A	#N/A	#N/A	#N/A	#N/A	#N/A	#N/A	#N/A	#N/A	#N/A	#N/A	#N/A	#N/A	#N/A	#N/A	#N/A	#N/A	#N/A	#N/A	#N/A	#N/A	#N/A	#N/A	#N/A	#N/A	#N/A	#N/A	#N/A	1.83408	1	ENSG00000120533	ENY2	protein_coding	ENY2 transcription and export complex 2 subunit [Source:HGNC Symbol;Acc:HGNC:24449]
#268205	#N/A	#N/A	#N/A	#N/A	#N/A	#N/A	#N/A	#N/A	#N/A	#N/A	#N/A	#N/A	#N/A	#N/A	#N/A	#N/A	#N/A	#N/A	#N/A	#N/A	#N/A	#N/A	#N/A	#N/A	#N/A	#N/A	#N/A	#N/A	#N/A	#N/A	#N/A	#N/A	#N/A	#N/A	#N/A	#N/A	#N/A	#N/A	#N/A	#N/A	#N/A	#N/A	#N/A	#N/A	#N/A	#N/A	#N/A	#N/A	#N/A	#N/A	#N/A	#N/A	#N/A	#N/A	#N/A	#N/A	#N/A	#N/A	#N/A	#N/A	#N/A	#N/A	1.73131	1	ENSG00000268205		lncRNA	novel transcript
AFMID	#N/A	#N/A	#N/A	#N/A	#N/A	#N/A	#N/A	#N/A	#N/A	#N/A	#N/A	#N/A	#N/A	#N/A	#N/A	#N/A	#N/A	#N/A	#N/A	#N/A	#N/A	#N/A	#N/A	#N/A	#N/A	#N/A	#N/A	#N/A	#N/A	#N/A	#N/A	#N/A	#N/A	#N/A	#N/A	#N/A	#N/A	#N/A	#N/A	#N/A	#N/A	#N/A	#N/A	#N/A	#N/A	#N/A	#N/A	#N/A	#N/A	#N/A	#N/A	#N/A	#N/A	#N/A	#N/A	#N/A	#N/A	#N/A	#N/A	#N/A	#N/A	#N/A	1.94774	1	ENSG00000183077	AFMID	protein_coding	arylformamidase [Source:HGNC Symbol;Acc:HGNC:20910]
GANC	#N/A	#N/A	#N/A	#N/A	#N/A	#N/A	#N/A	#N/A	#N/A	#N/A	#N/A	#N/A	#N/A	#N/A	#N/A	#N/A	#N/A	#N/A	#N/A	#N/A	#N/A	#N/A	#N/A	#N/A	#N/A	#N/A	#N/A	#N/A	#N/A	#N/A	#N/A	#N/A	#N/A	#N/A	#N/A	#N/A	#N/A	#N/A	#N/A	#N/A	#N/A	#N/A	#N/A	#N/A	#N/A	#N/A	#N/A	#N/A	#N/A	#N/A	#N/A	#N/A	#N/A	#N/A	#N/A	#N/A	#N/A	#N/A	#N/A	#N/A	#N/A	#N/A	1.16741	1	ENSG00000214013	GANC	protein_coding	glucosidase alpha, neutral C [Source:HGNC Symbol;Acc:HGNC:4139]
AKIP1	#N/A	#N/A	#N/A	#N/A	#N/A	#N/A	#N/A	#N/A	#N/A	#N/A	#N/A	#N/A	#N/A	#N/A	#N/A	#N/A	#N/A	#N/A	#N/A	#N/A	#N/A	#N/A	#N/A	#N/A	#N/A	#N/A	#N/A	#N/A	#N/A	#N/A	#N/A	#N/A	#N/A	#N/A	#N/A	#N/A	#N/A	#N/A	#N/A	#N/A	#N/A	#N/A	#N/A	#N/A	#N/A	#N/A	#N/A	#N/A	#N/A	#N/A	#N/A	#N/A	#N/A	#N/A	#N/A	#N/A	#N/A	#N/A	#N/A	#N/A	#N/A	#N/A	0.270538	1	ENSG00000166452	AKIP1	protein_coding	A-kinase interacting protein 1 [Source:HGNC Symbol;Acc:HGNC:1170]
TMPRSS9	#N/A	#N/A	#N/A	#N/A	#N/A	#N/A	#N/A	#N/A	#N/A	#N/A	#N/A	#N/A	#N/A	#N/A	#N/A	#N/A	#N/A	#N/A	#N/A	#N/A	#N/A	#N/A	#N/A	#N/A	#N/A	#N/A	#N/A	#N/A	#N/A	#N/A	#N/A	#N/A	#N/A	#N/A	#N/A	#N/A	#N/A	#N/A	#N/A	#N/A	#N/A	#N/A	#N/A	#N/A	#N/A	#N/A	#N/A	#N/A	#N/A	#N/A	#N/A	#N/A	#N/A	#N/A	#N/A	#N/A	#N/A	#N/A	#N/A	#N/A	#N/A	#N/A	1.04322	1	ENSG00000178297	TMPRSS9	protein_coding	transmembrane serine protease 9 [Source:HGNC Symbol;Acc:HGNC:30079]
CCNK	#N/A	#N/A	#N/A	#N/A	#N/A	#N/A	#N/A	#N/A	#N/A	#N/A	#N/A	#N/A	#N/A	#N/A	#N/A	#N/A	#N/A	#N/A	#N/A	#N/A	#N/A	#N/A	#N/A	#N/A	#N/A	#N/A	#N/A	#N/A	#N/A	#N/A	#N/A	#N/A	#N/A	#N/A	#N/A	#N/A	#N/A	#N/A	#N/A	#N/A	#N/A	#N/A	#N/A	#N/A	#N/A	#N/A	#N/A	#N/A	#N/A	#N/A	#N/A	#N/A	#N/A	#N/A	#N/A	#N/A	#N/A	#N/A	#N/A	#N/A	#N/A	#N/A	1.45917	1	ENSG00000090061	CCNK	protein_coding	cyclin K [Source:HGNC Symbol;Acc:HGNC:1596]
CBR3	#N/A	#N/A	#N/A	#N/A	#N/A	#N/A	#N/A	#N/A	#N/A	#N/A	#N/A	#N/A	#N/A	#N/A	#N/A	#N/A	#N/A	#N/A	#N/A	#N/A	#N/A	#N/A	#N/A	#N/A	#N/A	#N/A	#N/A	#N/A	#N/A	#N/A	#N/A	#N/A	#N/A	#N/A	#N/A	#N/A	#N/A	#N/A	#N/A	#N/A	#N/A	#N/A	#N/A	#N/A	#N/A	#N/A	#N/A	#N/A	#N/A	#N/A	#N/A	#N/A	#N/A	#N/A	#N/A	#N/A	#N/A	#N/A	#N/A	#N/A	#N/A	#N/A	1.60541	1	ENSG00000159231	CBR3	protein_coding	carbonyl reductase 3 [Source:HGNC Symbol;Acc:HGNC:1549]
ZNF280D	#N/A	#N/A	#N/A	#N/A	#N/A	#N/A	#N/A	#N/A	#N/A	#N/A	#N/A	#N/A	#N/A	#N/A	#N/A	#N/A	#N/A	#N/A	#N/A	#N/A	#N/A	#N/A	#N/A	#N/A	#N/A	#N/A	#N/A	#N/A	#N/A	#N/A	#N/A	#N/A	#N/A	#N/A	#N/A	#N/A	#N/A	#N/A	#N/A	#N/A	#N/A	#N/A	#N/A	#N/A	#N/A	#N/A	#N/A	#N/A	#N/A	#N/A	#N/A	#N/A	#N/A	#N/A	#N/A	#N/A	#N/A	#N/A	#N/A	#N/A	#N/A	#N/A	0.850447	1	ENSG00000137871	ZNF280D	protein_coding	zinc finger protein 280D [Source:HGNC Symbol;Acc:HGNC:25953]
ARMCX3	#N/A	#N/A	#N/A	#N/A	#N/A	#N/A	#N/A	#N/A	#N/A	#N/A	#N/A	#N/A	#N/A	#N/A	#N/A	#N/A	#N/A	#N/A	#N/A	#N/A	#N/A	#N/A	#N/A	#N/A	#N/A	#N/A	#N/A	#N/A	#N/A	#N/A	#N/A	#N/A	#N/A	#N/A	#N/A	#N/A	#N/A	#N/A	#N/A	#N/A	#N/A	#N/A	#N/A	#N/A	#N/A	#N/A	#N/A	#N/A	#N/A	#N/A	#N/A	#N/A	#N/A	#N/A	#N/A	#N/A	#N/A	#N/A	#N/A	#N/A	#N/A	#N/A	1.64886	1	ENSG00000102401	ARMCX3	protein_coding	armadillo repeat containing X-linked 3 [Source:HGNC Symbol;Acc:HGNC:24065]
RBMX2	#N/A	#N/A	#N/A	#N/A	#N/A	#N/A	#N/A	#N/A	#N/A	#N/A	#N/A	#N/A	#N/A	#N/A	#N/A	#N/A	#N/A	#N/A	#N/A	#N/A	#N/A	#N/A	#N/A	#N/A	#N/A	#N/A	#N/A	#N/A	#N/A	#N/A	#N/A	#N/A	#N/A	#N/A	#N/A	#N/A	#N/A	#N/A	#N/A	#N/A	#N/A	#N/A	#N/A	#N/A	#N/A	#N/A	#N/A	#N/A	#N/A	#N/A	#N/A	#N/A	#N/A	#N/A	#N/A	#N/A	#N/A	#N/A	#N/A	#N/A	#N/A	#N/A	0.669712	1	ENSG00000134597	RBMX2	protein_coding	RNA binding motif protein X-linked 2 [Source:HGNC Symbol;Acc:HGNC:24282]
PRIMPOL	#N/A	#N/A	#N/A	#N/A	#N/A	#N/A	#N/A	#N/A	#N/A	#N/A	#N/A	#N/A	#N/A	#N/A	#N/A	#N/A	#N/A	#N/A	#N/A	#N/A	#N/A	#N/A	#N/A	#N/A	#N/A	#N/A	#N/A	#N/A	#N/A	#N/A	#N/A	#N/A	#N/A	#N/A	#N/A	#N/A	#N/A	#N/A	#N/A	#N/A	#N/A	#N/A	#N/A	#N/A	#N/A	#N/A	#N/A	#N/A	#N/A	#N/A	#N/A	#N/A	#N/A	#N/A	#N/A	#N/A	#N/A	#N/A	#N/A	#N/A	#N/A	#N/A	1.21706	1	ENSG00000164306	PRIMPOL	protein_coding	primase and DNA directed polymerase [Source:HGNC Symbol;Acc:HGNC:26575]
FLRT2	#N/A	#N/A	#N/A	#N/A	#N/A	#N/A	#N/A	#N/A	#N/A	#N/A	#N/A	#N/A	#N/A	#N/A	#N/A	#N/A	#N/A	#N/A	#N/A	#N/A	#N/A	#N/A	#N/A	#N/A	#N/A	#N/A	#N/A	#N/A	#N/A	#N/A	#N/A	#N/A	#N/A	#N/A	#N/A	#N/A	#N/A	#N/A	#N/A	#N/A	#N/A	#N/A	#N/A	#N/A	#N/A	#N/A	#N/A	#N/A	#N/A	#N/A	#N/A	#N/A	#N/A	#N/A	#N/A	#N/A	#N/A	#N/A	#N/A	#N/A	#N/A	#N/A	1.67062	1	ENSG00000185070	FLRT2	protein_coding	fibronectin leucine rich transmembrane protein 2 [Source:HGNC Symbol;Acc:HGNC:3761]
SUGCT	#N/A	#N/A	#N/A	#N/A	#N/A	#N/A	#N/A	#N/A	#N/A	#N/A	#N/A	#N/A	#N/A	#N/A	#N/A	#N/A	#N/A	#N/A	#N/A	#N/A	#N/A	#N/A	#N/A	#N/A	#N/A	#N/A	#N/A	#N/A	#N/A	#N/A	#N/A	#N/A	#N/A	#N/A	#N/A	#N/A	#N/A	#N/A	#N/A	#N/A	#N/A	#N/A	#N/A	#N/A	#N/A	#N/A	#N/A	#N/A	#N/A	#N/A	#N/A	#N/A	#N/A	#N/A	#N/A	#N/A	#N/A	#N/A	#N/A	#N/A	#N/A	#N/A	0.0240638	1	ENSG00000175600	SUGCT	protein_coding	succinyl-CoA:glutarate-CoA transferase [Source:HGNC Symbol;Acc:HGNC:16001]
CASK	#N/A	#N/A	#N/A	#N/A	#N/A	#N/A	#N/A	#N/A	#N/A	#N/A	#N/A	#N/A	#N/A	#N/A	#N/A	#N/A	#N/A	#N/A	#N/A	#N/A	#N/A	#N/A	#N/A	#N/A	#N/A	#N/A	#N/A	#N/A	#N/A	#N/A	#N/A	#N/A	#N/A	#N/A	#N/A	#N/A	#N/A	#N/A	#N/A	#N/A	#N/A	#N/A	#N/A	#N/A	#N/A	#N/A	#N/A	#N/A	#N/A	#N/A	#N/A	#N/A	#N/A	#N/A	#N/A	#N/A	#N/A	#N/A	#N/A	#N/A	#N/A	#N/A	0.784063	1	ENSG00000147044	CASK	protein_coding	calcium/calmodulin dependent serine protein kinase [Source:HGNC Symbol;Acc:HGNC:1497]
TOR3A	#N/A	#N/A	#N/A	#N/A	#N/A	#N/A	#N/A	#N/A	#N/A	#N/A	#N/A	#N/A	#N/A	#N/A	#N/A	#N/A	#N/A	#N/A	#N/A	#N/A	#N/A	#N/A	#N/A	#N/A	#N/A	#N/A	#N/A	#N/A	#N/A	#N/A	#N/A	#N/A	#N/A	#N/A	#N/A	#N/A	#N/A	#N/A	#N/A	#N/A	#N/A	#N/A	#N/A	#N/A	#N/A	#N/A	#N/A	#N/A	#N/A	#N/A	#N/A	#N/A	#N/A	#N/A	#N/A	#N/A	#N/A	#N/A	#N/A	#N/A	#N/A	#N/A	0.492224	1	ENSG00000186283	TOR3A	protein_coding	torsin family 3 member A [Source:HGNC Symbol;Acc:HGNC:11997]
LINC00205	#N/A	#N/A	#N/A	#N/A	#N/A	#N/A	#N/A	#N/A	#N/A	#N/A	#N/A	#N/A	#N/A	#N/A	#N/A	#N/A	#N/A	#N/A	#N/A	#N/A	#N/A	#N/A	#N/A	#N/A	#N/A	#N/A	#N/A	#N/A	#N/A	#N/A	#N/A	#N/A	#N/A	#N/A	#N/A	#N/A	#N/A	#N/A	#N/A	#N/A	#N/A	#N/A	#N/A	#N/A	#N/A	#N/A	#N/A	#N/A	#N/A	#N/A	#N/A	#N/A	#N/A	#N/A	#N/A	#N/A	#N/A	#N/A	#N/A	#N/A	#N/A	#N/A	0.974964	1	ENSG00000223768	LINC00205	lncRNA	long intergenic non-protein coding RNA 205 [Source:HGNC Symbol;Acc:HGNC:16420]
MAFK	#N/A	#N/A	#N/A	#N/A	#N/A	#N/A	#N/A	#N/A	#N/A	#N/A	#N/A	#N/A	#N/A	#N/A	#N/A	#N/A	#N/A	#N/A	#N/A	#N/A	#N/A	#N/A	#N/A	#N/A	#N/A	#N/A	#N/A	#N/A	#N/A	#N/A	#N/A	#N/A	#N/A	#N/A	#N/A	#N/A	#N/A	#N/A	#N/A	#N/A	#N/A	#N/A	#N/A	#N/A	#N/A	#N/A	#N/A	#N/A	#N/A	#N/A	#N/A	#N/A	#N/A	#N/A	#N/A	#N/A	#N/A	#N/A	#N/A	#N/A	#N/A	#N/A	1.67361	1	ENSG00000198517	MAFK	protein_coding	MAF bZIP transcription factor K [Source:HGNC Symbol;Acc:HGNC:6782]
KDM6B	#N/A	#N/A	#N/A	#N/A	#N/A	#N/A	#N/A	#N/A	#N/A	#N/A	#N/A	#N/A	#N/A	#N/A	#N/A	#N/A	#N/A	#N/A	#N/A	#N/A	#N/A	#N/A	#N/A	#N/A	#N/A	#N/A	#N/A	#N/A	#N/A	#N/A	#N/A	#N/A	#N/A	#N/A	#N/A	#N/A	#N/A	#N/A	#N/A	#N/A	#N/A	#N/A	#N/A	#N/A	#N/A	#N/A	#N/A	#N/A	#N/A	#N/A	#N/A	#N/A	#N/A	#N/A	#N/A	#N/A	#N/A	#N/A	#N/A	#N/A	#N/A	#N/A	1.64164	1	ENSG00000132510	KDM6B	protein_coding	lysine demethylase 6B [Source:HGNC Symbol;Acc:HGNC:29012]
PAXIP1	#N/A	#N/A	#N/A	#N/A	#N/A	#N/A	#N/A	#N/A	#N/A	#N/A	#N/A	#N/A	#N/A	#N/A	#N/A	#N/A	#N/A	#N/A	#N/A	#N/A	#N/A	#N/A	#N/A	#N/A	#N/A	#N/A	#N/A	#N/A	#N/A	#N/A	#N/A	#N/A	#N/A	#N/A	#N/A	#N/A	#N/A	#N/A	#N/A	#N/A	#N/A	#N/A	#N/A	#N/A	#N/A	#N/A	#N/A	#N/A	#N/A	#N/A	#N/A	#N/A	#N/A	#N/A	#N/A	#N/A	#N/A	#N/A	#N/A	#N/A	#N/A	#N/A	1.73762	1	ENSG00000157212	PAXIP1	protein_coding	PAX interacting protein 1 [Source:HGNC Symbol;Acc:HGNC:8624]
ERI3	#N/A	#N/A	#N/A	#N/A	#N/A	#N/A	#N/A	#N/A	#N/A	#N/A	#N/A	#N/A	#N/A	#N/A	#N/A	#N/A	#N/A	#N/A	#N/A	#N/A	#N/A	#N/A	#N/A	#N/A	#N/A	#N/A	#N/A	#N/A	#N/A	#N/A	#N/A	#N/A	#N/A	#N/A	#N/A	#N/A	#N/A	#N/A	#N/A	#N/A	#N/A	#N/A	#N/A	#N/A	#N/A	#N/A	#N/A	#N/A	#N/A	#N/A	#N/A	#N/A	#N/A	#N/A	#N/A	#N/A	#N/A	#N/A	#N/A	#N/A	#N/A	#N/A	0.916903	1	ENSG00000117419	ERI3	protein_coding	ERI1 exoribonuclease family member 3 [Source:HGNC Symbol;Acc:HGNC:17276]
UBXN2A	#N/A	#N/A	#N/A	#N/A	#N/A	#N/A	#N/A	#N/A	#N/A	#N/A	#N/A	#N/A	#N/A	#N/A	#N/A	#N/A	#N/A	#N/A	#N/A	#N/A	#N/A	#N/A	#N/A	#N/A	#N/A	#N/A	#N/A	#N/A	#N/A	#N/A	#N/A	#N/A	#N/A	#N/A	#N/A	#N/A	#N/A	#N/A	#N/A	#N/A	#N/A	#N/A	#N/A	#N/A	#N/A	#N/A	#N/A	#N/A	#N/A	#N/A	#N/A	#N/A	#N/A	#N/A	#N/A	#N/A	#N/A	#N/A	#N/A	#N/A	#N/A	#N/A	0.963501	1	ENSG00000173960	UBXN2A	protein_coding	UBX domain protein 2A [Source:HGNC Symbol;Acc:HGNC:27265]
KANTR	#N/A	#N/A	#N/A	#N/A	#N/A	#N/A	#N/A	#N/A	#N/A	#N/A	#N/A	#N/A	#N/A	#N/A	#N/A	#N/A	#N/A	#N/A	#N/A	#N/A	#N/A	#N/A	#N/A	#N/A	#N/A	#N/A	#N/A	#N/A	#N/A	#N/A	#N/A	#N/A	#N/A	#N/A	#N/A	#N/A	#N/A	#N/A	#N/A	#N/A	#N/A	#N/A	#N/A	#N/A	#N/A	#N/A	#N/A	#N/A	#N/A	#N/A	#N/A	#N/A	#N/A	#N/A	#N/A	#N/A	#N/A	#N/A	#N/A	#N/A	#N/A	#N/A	1.04465	1	ENSG00000232593	KANTR	protein_coding	KANTR integral membrane protein [Source:HGNC Symbol;Acc:HGNC:49510]
SNRNP35	#N/A	#N/A	#N/A	#N/A	#N/A	#N/A	#N/A	#N/A	#N/A	#N/A	#N/A	#N/A	#N/A	#N/A	#N/A	#N/A	#N/A	#N/A	#N/A	#N/A	#N/A	#N/A	#N/A	#N/A	#N/A	#N/A	#N/A	#N/A	#N/A	#N/A	#N/A	#N/A	#N/A	#N/A	#N/A	#N/A	#N/A	#N/A	#N/A	#N/A	#N/A	#N/A	#N/A	#N/A	#N/A	#N/A	#N/A	#N/A	#N/A	#N/A	#N/A	#N/A	#N/A	#N/A	#N/A	#N/A	#N/A	#N/A	#N/A	#N/A	#N/A	#N/A	1.32607	1	ENSG00000184209	SNRNP35	protein_coding	small nuclear ribonucleoprotein U11/U12 subunit 35 [Source:HGNC Symbol;Acc:HGNC:30852]
HARS1	#N/A	#N/A	#N/A	#N/A	#N/A	#N/A	#N/A	#N/A	#N/A	#N/A	#N/A	#N/A	#N/A	#N/A	#N/A	#N/A	#N/A	#N/A	#N/A	#N/A	#N/A	#N/A	#N/A	#N/A	#N/A	#N/A	#N/A	#N/A	#N/A	#N/A	#N/A	#N/A	#N/A	#N/A	#N/A	#N/A	#N/A	#N/A	#N/A	#N/A	#N/A	#N/A	#N/A	#N/A	#N/A	#N/A	#N/A	#N/A	#N/A	#N/A	#N/A	#N/A	#N/A	#N/A	#N/A	#N/A	#N/A	#N/A	#N/A	#N/A	#N/A	#N/A	1.40222	1	ENSG00000170445	HARS1	protein_coding	histidyl-tRNA synthetase 1 [Source:HGNC Symbol;Acc:HGNC:4816]
PARL	#N/A	#N/A	#N/A	#N/A	#N/A	#N/A	#N/A	#N/A	#N/A	#N/A	#N/A	#N/A	#N/A	#N/A	#N/A	#N/A	#N/A	#N/A	#N/A	#N/A	#N/A	#N/A	#N/A	#N/A	#N/A	#N/A	#N/A	#N/A	#N/A	#N/A	#N/A	#N/A	#N/A	#N/A	#N/A	#N/A	#N/A	#N/A	#N/A	#N/A	#N/A	#N/A	#N/A	#N/A	#N/A	#N/A	#N/A	#N/A	#N/A	#N/A	#N/A	#N/A	#N/A	#N/A	#N/A	#N/A	#N/A	#N/A	#N/A	#N/A	#N/A	#N/A	1.02149	1	ENSG00000175193	PARL	protein_coding	presenilin associated rhomboid like [Source:HGNC Symbol;Acc:HGNC:18253]
ALG8	#N/A	#N/A	#N/A	#N/A	#N/A	#N/A	#N/A	#N/A	#N/A	#N/A	#N/A	#N/A	#N/A	#N/A	#N/A	#N/A	#N/A	#N/A	#N/A	#N/A	#N/A	#N/A	#N/A	#N/A	#N/A	#N/A	#N/A	#N/A	#N/A	#N/A	#N/A	#N/A	#N/A	#N/A	#N/A	#N/A	#N/A	#N/A	#N/A	#N/A	#N/A	#N/A	#N/A	#N/A	#N/A	#N/A	#N/A	#N/A	#N/A	#N/A	#N/A	#N/A	#N/A	#N/A	#N/A	#N/A	#N/A	#N/A	#N/A	#N/A	#N/A	#N/A	1.31904	1	ENSG00000159063	ALG8	protein_coding	ALG8 alpha-1,3-glucosyltransferase [Source:HGNC Symbol;Acc:HGNC:23161]
#231104	#N/A	#N/A	#N/A	#N/A	#N/A	#N/A	#N/A	#N/A	#N/A	#N/A	#N/A	#N/A	#N/A	#N/A	#N/A	#N/A	#N/A	#N/A	#N/A	#N/A	#N/A	#N/A	#N/A	#N/A	#N/A	#N/A	#N/A	#N/A	#N/A	#N/A	#N/A	#N/A	#N/A	#N/A	#N/A	#N/A	#N/A	#N/A	#N/A	#N/A	#N/A	#N/A	#N/A	#N/A	#N/A	#N/A	#N/A	#N/A	#N/A	#N/A	#N/A	#N/A	#N/A	#N/A	#N/A	#N/A	#N/A	#N/A	#N/A	#N/A	#N/A	#N/A	0.568578	1	ENSG00000231104		lncRNA	novel transcript, antisense to RAB11FIP2
SPRYD7	#N/A	#N/A	#N/A	#N/A	#N/A	#N/A	#N/A	#N/A	#N/A	#N/A	#N/A	#N/A	#N/A	#N/A	#N/A	#N/A	#N/A	#N/A	#N/A	#N/A	#N/A	#N/A	#N/A	#N/A	#N/A	#N/A	#N/A	#N/A	#N/A	#N/A	#N/A	#N/A	#N/A	#N/A	#N/A	#N/A	#N/A	#N/A	#N/A	#N/A	#N/A	#N/A	#N/A	#N/A	#N/A	#N/A	#N/A	#N/A	#N/A	#N/A	#N/A	#N/A	#N/A	#N/A	#N/A	#N/A	#N/A	#N/A	#N/A	#N/A	#N/A	#N/A	0.145513	1	ENSG00000123178	SPRYD7	protein_coding	SPRY domain containing 7 [Source:HGNC Symbol;Acc:HGNC:14297]
ZNF649	#N/A	#N/A	#N/A	#N/A	#N/A	#N/A	#N/A	#N/A	#N/A	#N/A	#N/A	#N/A	#N/A	#N/A	#N/A	#N/A	#N/A	#N/A	#N/A	#N/A	#N/A	#N/A	#N/A	#N/A	#N/A	#N/A	#N/A	#N/A	#N/A	#N/A	#N/A	#N/A	#N/A	#N/A	#N/A	#N/A	#N/A	#N/A	#N/A	#N/A	#N/A	#N/A	#N/A	#N/A	#N/A	#N/A	#N/A	#N/A	#N/A	#N/A	#N/A	#N/A	#N/A	#N/A	#N/A	#N/A	#N/A	#N/A	#N/A	#N/A	#N/A	#N/A	0.28166	1	ENSG00000198093	ZNF649	protein_coding	zinc finger protein 649 [Source:HGNC Symbol;Acc:HGNC:25741]
TTI2	#N/A	#N/A	#N/A	#N/A	#N/A	#N/A	#N/A	#N/A	#N/A	#N/A	#N/A	#N/A	#N/A	#N/A	#N/A	#N/A	#N/A	#N/A	#N/A	#N/A	#N/A	#N/A	#N/A	#N/A	#N/A	#N/A	#N/A	#N/A	#N/A	#N/A	#N/A	#N/A	#N/A	#N/A	#N/A	#N/A	#N/A	#N/A	#N/A	#N/A	#N/A	#N/A	#N/A	#N/A	#N/A	#N/A	#N/A	#N/A	#N/A	#N/A	#N/A	#N/A	#N/A	#N/A	#N/A	#N/A	#N/A	#N/A	#N/A	#N/A	#N/A	#N/A	1.28849	1	ENSG00000129696	TTI2	protein_coding	TELO2 interacting protein 2 [Source:HGNC Symbol;Acc:HGNC:26262]
LRRC37A3#176809	#N/A	#N/A	#N/A	#N/A	#N/A	#N/A	#N/A	#N/A	#N/A	#N/A	#N/A	#N/A	#N/A	#N/A	#N/A	#N/A	#N/A	#N/A	#N/A	#N/A	#N/A	#N/A	#N/A	#N/A	#N/A	#N/A	#N/A	#N/A	#N/A	#N/A	#N/A	#N/A	#N/A	#N/A	#N/A	#N/A	#N/A	#N/A	#N/A	#N/A	#N/A	#N/A	#N/A	#N/A	#N/A	#N/A	#N/A	#N/A	#N/A	#N/A	#N/A	#N/A	#N/A	#N/A	#N/A	#N/A	#N/A	#N/A	#N/A	#N/A	#N/A	#N/A	0.984633	1	ENSG00000176809	LRRC37A3	protein_coding	leucine rich repeat containing 37 member A3 [Source:HGNC Symbol;Acc:HGNC:32427]
PPP5D1P	#N/A	#N/A	#N/A	#N/A	#N/A	#N/A	#N/A	#N/A	#N/A	#N/A	#N/A	#N/A	#N/A	#N/A	#N/A	#N/A	#N/A	#N/A	#N/A	#N/A	#N/A	#N/A	#N/A	#N/A	#N/A	#N/A	#N/A	#N/A	#N/A	#N/A	#N/A	#N/A	#N/A	#N/A	#N/A	#N/A	#N/A	#N/A	#N/A	#N/A	#N/A	#N/A	#N/A	#N/A	#N/A	#N/A	#N/A	#N/A	#N/A	#N/A	#N/A	#N/A	#N/A	#N/A	#N/A	#N/A	#N/A	#N/A	#N/A	#N/A	#N/A	#N/A	0.322027	1	ENSG00000230510	PPP5D1P	transcribed_unprocessed_pseudogene	PPP5 tetratricopeptide repeat domain containing 1, pseudogene [Source:HGNC Symbol;Acc:HGNC:44209]
ELOA-AS1	#N/A	#N/A	#N/A	#N/A	#N/A	#N/A	#N/A	#N/A	#N/A	#N/A	#N/A	#N/A	#N/A	#N/A	#N/A	#N/A	#N/A	#N/A	#N/A	#N/A	#N/A	#N/A	#N/A	#N/A	#N/A	#N/A	#N/A	#N/A	#N/A	#N/A	#N/A	#N/A	#N/A	#N/A	#N/A	#N/A	#N/A	#N/A	#N/A	#N/A	#N/A	#N/A	#N/A	#N/A	#N/A	#N/A	#N/A	#N/A	#N/A	#N/A	#N/A	#N/A	#N/A	#N/A	#N/A	#N/A	#N/A	#N/A	#N/A	#N/A	#N/A	#N/A	1.03648	1	ENSG00000236810	ELOA-AS1	lncRNA	ELOA antisense RNA 1 [Source:HGNC Symbol;Acc:HGNC:50582]
LIMS1	#N/A	#N/A	#N/A	#N/A	#N/A	#N/A	#N/A	#N/A	#N/A	#N/A	#N/A	#N/A	#N/A	#N/A	#N/A	#N/A	#N/A	#N/A	#N/A	#N/A	#N/A	#N/A	#N/A	#N/A	#N/A	#N/A	#N/A	#N/A	#N/A	#N/A	#N/A	#N/A	#N/A	#N/A	#N/A	#N/A	#N/A	#N/A	#N/A	#N/A	#N/A	#N/A	#N/A	#N/A	#N/A	#N/A	#N/A	#N/A	#N/A	#N/A	#N/A	#N/A	#N/A	#N/A	#N/A	#N/A	#N/A	#N/A	#N/A	#N/A	#N/A	#N/A	0.659449	1	ENSG00000169756	LIMS1	protein_coding	LIM zinc finger domain containing 1 [Source:HGNC Symbol;Acc:HGNC:6616]
YTHDF1	#N/A	#N/A	#N/A	#N/A	#N/A	#N/A	#N/A	#N/A	#N/A	#N/A	#N/A	#N/A	#N/A	#N/A	#N/A	#N/A	#N/A	#N/A	#N/A	#N/A	#N/A	#N/A	#N/A	#N/A	#N/A	#N/A	#N/A	#N/A	#N/A	#N/A	#N/A	#N/A	#N/A	#N/A	#N/A	#N/A	#N/A	#N/A	#N/A	#N/A	#N/A	#N/A	#N/A	#N/A	#N/A	#N/A	#N/A	#N/A	#N/A	#N/A	#N/A	#N/A	#N/A	#N/A	#N/A	#N/A	#N/A	#N/A	#N/A	#N/A	#N/A	#N/A	1.32249	1	ENSG00000149658	YTHDF1	protein_coding	YTH N6-methyladenosine RNA binding protein 1 [Source:HGNC Symbol;Acc:HGNC:15867]
#254099	#N/A	#N/A	#N/A	#N/A	#N/A	#N/A	#N/A	#N/A	#N/A	#N/A	#N/A	#N/A	#N/A	#N/A	#N/A	#N/A	#N/A	#N/A	#N/A	#N/A	#N/A	#N/A	#N/A	#N/A	#N/A	#N/A	#N/A	#N/A	#N/A	#N/A	#N/A	#N/A	#N/A	#N/A	#N/A	#N/A	#N/A	#N/A	#N/A	#N/A	#N/A	#N/A	#N/A	#N/A	#N/A	#N/A	#N/A	#N/A	#N/A	#N/A	#N/A	#N/A	#N/A	#N/A	#N/A	#N/A	#N/A	#N/A	#N/A	#N/A	#N/A	#N/A	0.766625	1	ENSG00000254099		lncRNA	novel transcript
CFAP70	#N/A	#N/A	#N/A	#N/A	#N/A	#N/A	#N/A	#N/A	#N/A	#N/A	#N/A	#N/A	#N/A	#N/A	#N/A	#N/A	#N/A	#N/A	#N/A	#N/A	#N/A	#N/A	#N/A	#N/A	#N/A	#N/A	#N/A	#N/A	#N/A	#N/A	#N/A	#N/A	#N/A	#N/A	#N/A	#N/A	#N/A	#N/A	#N/A	#N/A	#N/A	#N/A	#N/A	#N/A	#N/A	#N/A	#N/A	#N/A	#N/A	#N/A	#N/A	#N/A	#N/A	#N/A	#N/A	#N/A	#N/A	#N/A	#N/A	#N/A	#N/A	#N/A	0.584131	1	ENSG00000156042	CFAP70	protein_coding	cilia and flagella associated protein 70 [Source:HGNC Symbol;Acc:HGNC:30726]
EMC3	#N/A	#N/A	#N/A	#N/A	#N/A	#N/A	#N/A	#N/A	#N/A	#N/A	#N/A	#N/A	#N/A	#N/A	#N/A	#N/A	#N/A	#N/A	#N/A	#N/A	#N/A	#N/A	#N/A	#N/A	#N/A	#N/A	#N/A	#N/A	#N/A	#N/A	#N/A	#N/A	#N/A	#N/A	#N/A	#N/A	#N/A	#N/A	#N/A	#N/A	#N/A	#N/A	#N/A	#N/A	#N/A	#N/A	#N/A	#N/A	#N/A	#N/A	#N/A	#N/A	#N/A	#N/A	#N/A	#N/A	#N/A	#N/A	#N/A	#N/A	#N/A	#N/A	1.27469	1	ENSG00000125037	EMC3	protein_coding	ER membrane protein complex subunit 3 [Source:HGNC Symbol;Acc:HGNC:23999]
NUDT2	#N/A	#N/A	#N/A	#N/A	#N/A	#N/A	#N/A	#N/A	#N/A	#N/A	#N/A	#N/A	#N/A	#N/A	#N/A	#N/A	#N/A	#N/A	#N/A	#N/A	#N/A	#N/A	#N/A	#N/A	#N/A	#N/A	#N/A	#N/A	#N/A	#N/A	#N/A	#N/A	#N/A	#N/A	#N/A	#N/A	#N/A	#N/A	#N/A	#N/A	#N/A	#N/A	#N/A	#N/A	#N/A	#N/A	#N/A	#N/A	#N/A	#N/A	#N/A	#N/A	#N/A	#N/A	#N/A	#N/A	#N/A	#N/A	#N/A	#N/A	#N/A	#N/A	1.40791	1	ENSG00000164978	NUDT2	protein_coding	nudix hydrolase 2 [Source:HGNC Symbol;Acc:HGNC:8049]
KAT2A	#N/A	#N/A	#N/A	#N/A	#N/A	#N/A	#N/A	#N/A	#N/A	#N/A	#N/A	#N/A	#N/A	#N/A	#N/A	#N/A	#N/A	#N/A	#N/A	#N/A	#N/A	#N/A	#N/A	#N/A	#N/A	#N/A	#N/A	#N/A	#N/A	#N/A	#N/A	#N/A	#N/A	#N/A	#N/A	#N/A	#N/A	#N/A	#N/A	#N/A	#N/A	#N/A	#N/A	#N/A	#N/A	#N/A	#N/A	#N/A	#N/A	#N/A	#N/A	#N/A	#N/A	#N/A	#N/A	#N/A	#N/A	#N/A	#N/A	#N/A	#N/A	#N/A	1.38607	1	ENSG00000108773	KAT2A	protein_coding	lysine acetyltransferase 2A [Source:HGNC Symbol;Acc:HGNC:4201]
ZNF696	#N/A	#N/A	#N/A	#N/A	#N/A	#N/A	#N/A	#N/A	#N/A	#N/A	#N/A	#N/A	#N/A	#N/A	#N/A	#N/A	#N/A	#N/A	#N/A	#N/A	#N/A	#N/A	#N/A	#N/A	#N/A	#N/A	#N/A	#N/A	#N/A	#N/A	#N/A	#N/A	#N/A	#N/A	#N/A	#N/A	#N/A	#N/A	#N/A	#N/A	#N/A	#N/A	#N/A	#N/A	#N/A	#N/A	#N/A	#N/A	#N/A	#N/A	#N/A	#N/A	#N/A	#N/A	#N/A	#N/A	#N/A	#N/A	#N/A	#N/A	#N/A	#N/A	0.405093	1	ENSG00000185730	ZNF696	protein_coding	zinc finger protein 696 [Source:HGNC Symbol;Acc:HGNC:25872]
MRPS30-DT	#N/A	#N/A	#N/A	#N/A	#N/A	#N/A	#N/A	#N/A	#N/A	#N/A	#N/A	#N/A	#N/A	#N/A	#N/A	#N/A	#N/A	#N/A	#N/A	#N/A	#N/A	#N/A	#N/A	#N/A	#N/A	#N/A	#N/A	#N/A	#N/A	#N/A	#N/A	#N/A	#N/A	#N/A	#N/A	#N/A	#N/A	#N/A	#N/A	#N/A	#N/A	#N/A	#N/A	#N/A	#N/A	#N/A	#N/A	#N/A	#N/A	#N/A	#N/A	#N/A	#N/A	#N/A	#N/A	#N/A	#N/A	#N/A	#N/A	#N/A	#N/A	#N/A	0.787125	1	ENSG00000251141	MRPS30-DT	lncRNA	MRPS30 divergent transcript [Source:HGNC Symbol;Acc:HGNC:53420]
ZNF549	#N/A	#N/A	#N/A	#N/A	#N/A	#N/A	#N/A	#N/A	#N/A	#N/A	#N/A	#N/A	#N/A	#N/A	#N/A	#N/A	#N/A	#N/A	#N/A	#N/A	#N/A	#N/A	#N/A	#N/A	#N/A	#N/A	#N/A	#N/A	#N/A	#N/A	#N/A	#N/A	#N/A	#N/A	#N/A	#N/A	#N/A	#N/A	#N/A	#N/A	#N/A	#N/A	#N/A	#N/A	#N/A	#N/A	#N/A	#N/A	#N/A	#N/A	#N/A	#N/A	#N/A	#N/A	#N/A	#N/A	#N/A	#N/A	#N/A	#N/A	#N/A	#N/A	1.45075	1	ENSG00000121406	ZNF549	protein_coding	zinc finger protein 549 [Source:HGNC Symbol;Acc:HGNC:26632]
GOLIM4	#N/A	#N/A	#N/A	#N/A	#N/A	#N/A	#N/A	#N/A	#N/A	#N/A	#N/A	#N/A	#N/A	#N/A	#N/A	#N/A	#N/A	#N/A	#N/A	#N/A	#N/A	#N/A	#N/A	#N/A	#N/A	#N/A	#N/A	#N/A	#N/A	#N/A	#N/A	#N/A	#N/A	#N/A	#N/A	#N/A	#N/A	#N/A	#N/A	#N/A	#N/A	#N/A	#N/A	#N/A	#N/A	#N/A	#N/A	#N/A	#N/A	#N/A	#N/A	#N/A	#N/A	#N/A	#N/A	#N/A	#N/A	#N/A	#N/A	#N/A	#N/A	2.30365	#N/A	1	ENSG00000173905	GOLIM4	protein_coding	golgi integral membrane protein 4 [Source:HGNC Symbol;Acc:HGNC:15448]
DCBLD2	#N/A	#N/A	#N/A	#N/A	#N/A	#N/A	#N/A	#N/A	#N/A	#N/A	#N/A	#N/A	#N/A	#N/A	#N/A	#N/A	#N/A	#N/A	#N/A	#N/A	#N/A	#N/A	#N/A	#N/A	#N/A	#N/A	#N/A	#N/A	#N/A	#N/A	#N/A	#N/A	#N/A	#N/A	#N/A	#N/A	#N/A	#N/A	#N/A	#N/A	#N/A	#N/A	#N/A	#N/A	#N/A	#N/A	#N/A	#N/A	#N/A	#N/A	#N/A	#N/A	#N/A	#N/A	#N/A	#N/A	#N/A	#N/A	#N/A	#N/A	#N/A	5.22867	#N/A	1	ENSG00000057019	DCBLD2	protein_coding	discoidin, CUB and LCCL domain containing 2 [Source:HGNC Symbol;Acc:HGNC:24627]
ZNF618	#N/A	#N/A	#N/A	#N/A	#N/A	#N/A	#N/A	#N/A	#N/A	#N/A	#N/A	#N/A	#N/A	#N/A	#N/A	#N/A	#N/A	#N/A	#N/A	#N/A	#N/A	#N/A	#N/A	#N/A	#N/A	#N/A	#N/A	#N/A	#N/A	#N/A	#N/A	#N/A	#N/A	#N/A	#N/A	#N/A	#N/A	#N/A	#N/A	#N/A	#N/A	#N/A	#N/A	#N/A	#N/A	#N/A	#N/A	#N/A	#N/A	#N/A	#N/A	#N/A	#N/A	#N/A	#N/A	#N/A	#N/A	#N/A	#N/A	#N/A	#N/A	2.65255	#N/A	1	ENSG00000157657	ZNF618	protein_coding	zinc finger protein 618 [Source:HGNC Symbol;Acc:HGNC:29416]
ADAM9#168615	#N/A	#N/A	#N/A	#N/A	#N/A	#N/A	#N/A	#N/A	#N/A	#N/A	#N/A	#N/A	#N/A	#N/A	#N/A	#N/A	#N/A	#N/A	#N/A	#N/A	#N/A	#N/A	#N/A	#N/A	#N/A	#N/A	#N/A	#N/A	#N/A	#N/A	#N/A	#N/A	#N/A	#N/A	#N/A	#N/A	#N/A	#N/A	#N/A	#N/A	#N/A	#N/A	#N/A	#N/A	#N/A	#N/A	#N/A	#N/A	#N/A	#N/A	#N/A	#N/A	#N/A	#N/A	#N/A	#N/A	#N/A	#N/A	#N/A	#N/A	#N/A	2.16307	#N/A	1	ENSG00000168615	ADAM9	protein_coding	ADAM metallopeptidase domain 9 [Source:HGNC Symbol;Acc:HGNC:216]
SLC27A1	#N/A	#N/A	#N/A	#N/A	#N/A	#N/A	#N/A	#N/A	#N/A	#N/A	#N/A	#N/A	#N/A	#N/A	#N/A	#N/A	#N/A	#N/A	#N/A	#N/A	#N/A	#N/A	#N/A	#N/A	#N/A	#N/A	#N/A	#N/A	#N/A	#N/A	#N/A	#N/A	#N/A	#N/A	#N/A	#N/A	#N/A	#N/A	#N/A	#N/A	#N/A	#N/A	#N/A	#N/A	#N/A	#N/A	#N/A	#N/A	#N/A	#N/A	#N/A	#N/A	#N/A	#N/A	#N/A	#N/A	#N/A	#N/A	#N/A	#N/A	#N/A	1.75641	#N/A	1	ENSG00000130304	SLC27A1	protein_coding	solute carrier family 27 member 1 [Source:HGNC Symbol;Acc:HGNC:10995]
SMIM14	#N/A	#N/A	#N/A	#N/A	#N/A	#N/A	#N/A	#N/A	#N/A	#N/A	#N/A	#N/A	#N/A	#N/A	#N/A	#N/A	#N/A	#N/A	#N/A	#N/A	#N/A	#N/A	#N/A	#N/A	#N/A	#N/A	#N/A	#N/A	#N/A	#N/A	#N/A	#N/A	#N/A	#N/A	#N/A	#N/A	#N/A	#N/A	#N/A	#N/A	#N/A	#N/A	#N/A	#N/A	#N/A	#N/A	#N/A	#N/A	#N/A	#N/A	#N/A	#N/A	#N/A	#N/A	#N/A	#N/A	#N/A	#N/A	#N/A	#N/A	#N/A	1.29036	#N/A	1	ENSG00000163683	SMIM14	protein_coding	small integral membrane protein 14 [Source:HGNC Symbol;Acc:HGNC:27321]
#214719	#N/A	#N/A	#N/A	#N/A	#N/A	#N/A	#N/A	#N/A	#N/A	#N/A	#N/A	#N/A	#N/A	#N/A	#N/A	#N/A	#N/A	#N/A	#N/A	#N/A	#N/A	#N/A	#N/A	#N/A	#N/A	#N/A	#N/A	#N/A	#N/A	#N/A	#N/A	#N/A	#N/A	#N/A	#N/A	#N/A	#N/A	#N/A	#N/A	#N/A	#N/A	#N/A	#N/A	#N/A	#N/A	#N/A	#N/A	#N/A	#N/A	#N/A	#N/A	#N/A	#N/A	#N/A	#N/A	#N/A	#N/A	#N/A	#N/A	#N/A	#N/A	1.31993	#N/A	1	ENSG00000214719		lncRNA	novel transcript
INTU	#N/A	#N/A	#N/A	#N/A	#N/A	#N/A	#N/A	#N/A	#N/A	#N/A	#N/A	#N/A	#N/A	#N/A	#N/A	#N/A	#N/A	#N/A	#N/A	#N/A	#N/A	#N/A	#N/A	#N/A	#N/A	#N/A	#N/A	#N/A	#N/A	#N/A	#N/A	#N/A	#N/A	#N/A	#N/A	#N/A	#N/A	#N/A	#N/A	#N/A	#N/A	#N/A	#N/A	#N/A	#N/A	#N/A	#N/A	#N/A	#N/A	#N/A	#N/A	#N/A	#N/A	#N/A	#N/A	#N/A	#N/A	#N/A	#N/A	#N/A	#N/A	2.34113	#N/A	1	ENSG00000164066	INTU	protein_coding	inturned planar cell polarity protein [Source:HGNC Symbol;Acc:HGNC:29239]
LINC00665	#N/A	#N/A	#N/A	#N/A	#N/A	#N/A	#N/A	#N/A	#N/A	#N/A	#N/A	#N/A	#N/A	#N/A	#N/A	#N/A	#N/A	#N/A	#N/A	#N/A	#N/A	#N/A	#N/A	#N/A	#N/A	#N/A	#N/A	#N/A	#N/A	#N/A	#N/A	#N/A	#N/A	#N/A	#N/A	#N/A	#N/A	#N/A	#N/A	#N/A	#N/A	#N/A	#N/A	#N/A	#N/A	#N/A	#N/A	#N/A	#N/A	#N/A	#N/A	#N/A	#N/A	#N/A	#N/A	#N/A	#N/A	#N/A	#N/A	#N/A	#N/A	1.42934	#N/A	1	ENSG00000232677	LINC00665	lncRNA	long intergenic non-protein coding RNA 665 [Source:HGNC Symbol;Acc:HGNC:44323]
ZC3H14	#N/A	#N/A	#N/A	#N/A	#N/A	#N/A	#N/A	#N/A	#N/A	#N/A	#N/A	#N/A	#N/A	#N/A	#N/A	#N/A	#N/A	#N/A	#N/A	#N/A	#N/A	#N/A	#N/A	#N/A	#N/A	#N/A	#N/A	#N/A	#N/A	#N/A	#N/A	#N/A	#N/A	#N/A	#N/A	#N/A	#N/A	#N/A	#N/A	#N/A	#N/A	#N/A	#N/A	#N/A	#N/A	#N/A	#N/A	#N/A	#N/A	#N/A	#N/A	#N/A	#N/A	#N/A	#N/A	#N/A	#N/A	#N/A	#N/A	#N/A	#N/A	0.983659	#N/A	1	ENSG00000100722	ZC3H14	protein_coding	zinc finger CCCH-type containing 14 [Source:HGNC Symbol;Acc:HGNC:20509]
ZDHHC1	#N/A	#N/A	#N/A	#N/A	#N/A	#N/A	#N/A	#N/A	#N/A	#N/A	#N/A	#N/A	#N/A	#N/A	#N/A	#N/A	#N/A	#N/A	#N/A	#N/A	#N/A	#N/A	#N/A	#N/A	#N/A	#N/A	#N/A	#N/A	#N/A	#N/A	#N/A	#N/A	#N/A	#N/A	#N/A	#N/A	#N/A	#N/A	#N/A	#N/A	#N/A	#N/A	#N/A	#N/A	#N/A	#N/A	#N/A	#N/A	#N/A	#N/A	#N/A	#N/A	#N/A	#N/A	#N/A	#N/A	#N/A	#N/A	#N/A	#N/A	#N/A	1.28126	#N/A	1	ENSG00000159714	ZDHHC1	protein_coding	zinc finger DHHC-type containing 1 [Source:HGNC Symbol;Acc:HGNC:17916]
PLD3	#N/A	#N/A	#N/A	#N/A	#N/A	#N/A	#N/A	#N/A	#N/A	#N/A	#N/A	#N/A	#N/A	#N/A	#N/A	#N/A	#N/A	#N/A	#N/A	#N/A	#N/A	#N/A	#N/A	#N/A	#N/A	#N/A	#N/A	#N/A	#N/A	#N/A	#N/A	#N/A	#N/A	#N/A	#N/A	#N/A	#N/A	#N/A	#N/A	#N/A	#N/A	#N/A	#N/A	#N/A	#N/A	#N/A	#N/A	#N/A	#N/A	#N/A	#N/A	#N/A	#N/A	#N/A	#N/A	#N/A	#N/A	#N/A	#N/A	#N/A	#N/A	0.935706	#N/A	1	ENSG00000105223	PLD3	protein_coding	phospholipase D family member 3 [Source:HGNC Symbol;Acc:HGNC:17158]
POLQ	#N/A	#N/A	#N/A	#N/A	#N/A	#N/A	#N/A	#N/A	#N/A	#N/A	#N/A	#N/A	#N/A	#N/A	#N/A	#N/A	#N/A	#N/A	#N/A	#N/A	#N/A	#N/A	#N/A	#N/A	#N/A	#N/A	#N/A	#N/A	#N/A	#N/A	#N/A	#N/A	#N/A	#N/A	#N/A	#N/A	#N/A	#N/A	#N/A	#N/A	#N/A	#N/A	#N/A	#N/A	#N/A	#N/A	#N/A	#N/A	#N/A	#N/A	#N/A	#N/A	#N/A	#N/A	#N/A	#N/A	#N/A	#N/A	#N/A	#N/A	#N/A	0.0332674	#N/A	1	ENSG00000051341	POLQ	protein_coding	DNA polymerase theta [Source:HGNC Symbol;Acc:HGNC:9186]
TOMM20	#N/A	#N/A	#N/A	#N/A	#N/A	#N/A	#N/A	#N/A	#N/A	#N/A	#N/A	#N/A	#N/A	#N/A	#N/A	#N/A	#N/A	#N/A	#N/A	#N/A	#N/A	#N/A	#N/A	#N/A	#N/A	#N/A	#N/A	#N/A	#N/A	#N/A	#N/A	#N/A	#N/A	#N/A	#N/A	#N/A	#N/A	#N/A	#N/A	#N/A	#N/A	#N/A	#N/A	#N/A	#N/A	#N/A	#N/A	#N/A	#N/A	#N/A	#N/A	#N/A	#N/A	#N/A	#N/A	#N/A	#N/A	#N/A	#N/A	#N/A	#N/A	0.00376548	#N/A	1	ENSG00000173726	TOMM20	protein_coding	translocase of outer mitochondrial membrane 20 [Source:HGNC Symbol;Acc:HGNC:20947]
CDH4#179242	#N/A	#N/A	#N/A	#N/A	#N/A	#N/A	#N/A	#N/A	#N/A	#N/A	#N/A	#N/A	#N/A	#N/A	#N/A	#N/A	#N/A	#N/A	#N/A	#N/A	#N/A	#N/A	#N/A	#N/A	#N/A	#N/A	#N/A	#N/A	#N/A	#N/A	#N/A	#N/A	#N/A	#N/A	#N/A	#N/A	#N/A	#N/A	#N/A	#N/A	#N/A	#N/A	#N/A	#N/A	#N/A	#N/A	#N/A	#N/A	#N/A	#N/A	#N/A	#N/A	#N/A	#N/A	#N/A	#N/A	#N/A	#N/A	#N/A	#N/A	#N/A	0.0211953	#N/A	1	ENSG00000179242	CDH4	protein_coding	cadherin 4 [Source:HGNC Symbol;Acc:HGNC:1763]
LINC00960	#N/A	#N/A	#N/A	#N/A	#N/A	#N/A	#N/A	#N/A	#N/A	#N/A	#N/A	#N/A	#N/A	#N/A	#N/A	#N/A	#N/A	#N/A	#N/A	#N/A	#N/A	#N/A	#N/A	#N/A	#N/A	#N/A	#N/A	#N/A	#N/A	#N/A	#N/A	#N/A	#N/A	#N/A	#N/A	#N/A	#N/A	#N/A	#N/A	#N/A	#N/A	#N/A	#N/A	#N/A	#N/A	#N/A	#N/A	#N/A	#N/A	#N/A	#N/A	#N/A	#N/A	#N/A	#N/A	#N/A	#N/A	#N/A	#N/A	#N/A	#N/A	2.08003	#N/A	1	ENSG00000242516	LINC00960	lncRNA	long intergenic non-protein coding RNA 960 [Source:HGNC Symbol;Acc:HGNC:48710]
COPB2-DT	#N/A	#N/A	#N/A	#N/A	#N/A	#N/A	#N/A	#N/A	#N/A	#N/A	#N/A	#N/A	#N/A	#N/A	#N/A	#N/A	#N/A	#N/A	#N/A	#N/A	#N/A	#N/A	#N/A	#N/A	#N/A	#N/A	#N/A	#N/A	#N/A	#N/A	#N/A	#N/A	#N/A	#N/A	#N/A	#N/A	#N/A	#N/A	#N/A	#N/A	#N/A	#N/A	#N/A	#N/A	#N/A	#N/A	#N/A	#N/A	#N/A	#N/A	#N/A	#N/A	#N/A	#N/A	#N/A	#N/A	#N/A	#N/A	#N/A	#N/A	#N/A	1.20533	#N/A	1	ENSG00000248932	COPB2-DT	lncRNA	COPB2 divergent transcript [Source:HGNC Symbol;Acc:HGNC:55579]
#286895	#N/A	#N/A	#N/A	#N/A	#N/A	#N/A	#N/A	#N/A	#N/A	#N/A	#N/A	#N/A	#N/A	#N/A	#N/A	#N/A	#N/A	#N/A	#N/A	#N/A	#N/A	#N/A	#N/A	#N/A	#N/A	#N/A	#N/A	#N/A	#N/A	#N/A	#N/A	#N/A	#N/A	#N/A	#N/A	#N/A	#N/A	#N/A	#N/A	#N/A	#N/A	#N/A	#N/A	#N/A	#N/A	#N/A	#N/A	#N/A	#N/A	#N/A	#N/A	#N/A	#N/A	#N/A	#N/A	#N/A	#N/A	#N/A	#N/A	#N/A	#N/A	0.178386	#N/A	1	ENSG00000286895		lncRNA	novel transcript
WASL	#N/A	#N/A	#N/A	#N/A	#N/A	#N/A	#N/A	#N/A	#N/A	#N/A	#N/A	#N/A	#N/A	#N/A	#N/A	#N/A	#N/A	#N/A	#N/A	#N/A	#N/A	#N/A	#N/A	#N/A	#N/A	#N/A	#N/A	#N/A	#N/A	#N/A	#N/A	#N/A	#N/A	#N/A	#N/A	#N/A	#N/A	#N/A	#N/A	#N/A	#N/A	#N/A	#N/A	#N/A	#N/A	#N/A	#N/A	#N/A	#N/A	#N/A	#N/A	#N/A	#N/A	#N/A	#N/A	#N/A	#N/A	#N/A	#N/A	#N/A	#N/A	0.82542	#N/A	1	ENSG00000106299	WASL	protein_coding	WASP like actin nucleation promoting factor [Source:HGNC Symbol;Acc:HGNC:12735]
LINC01088	#N/A	#N/A	#N/A	#N/A	#N/A	#N/A	#N/A	#N/A	#N/A	#N/A	#N/A	#N/A	#N/A	#N/A	#N/A	#N/A	#N/A	#N/A	#N/A	#N/A	#N/A	#N/A	#N/A	#N/A	#N/A	#N/A	#N/A	#N/A	#N/A	#N/A	#N/A	#N/A	#N/A	#N/A	#N/A	#N/A	#N/A	#N/A	#N/A	#N/A	#N/A	#N/A	#N/A	#N/A	#N/A	#N/A	#N/A	#N/A	#N/A	#N/A	#N/A	#N/A	#N/A	#N/A	#N/A	#N/A	#N/A	#N/A	#N/A	#N/A	#N/A	0.621873	#N/A	1	ENSG00000249307	LINC01088	lncRNA	long intergenic non-protein coding RNA 1088 [Source:HGNC Symbol;Acc:HGNC:49148]
ZMYM4	#N/A	#N/A	#N/A	#N/A	#N/A	#N/A	#N/A	#N/A	#N/A	#N/A	#N/A	#N/A	#N/A	#N/A	#N/A	#N/A	#N/A	#N/A	#N/A	#N/A	#N/A	#N/A	#N/A	#N/A	#N/A	#N/A	#N/A	#N/A	#N/A	#N/A	#N/A	#N/A	#N/A	#N/A	#N/A	#N/A	#N/A	#N/A	#N/A	#N/A	#N/A	#N/A	#N/A	#N/A	#N/A	#N/A	#N/A	#N/A	#N/A	#N/A	#N/A	#N/A	#N/A	#N/A	#N/A	#N/A	#N/A	#N/A	#N/A	#N/A	#N/A	0.629461	#N/A	1	ENSG00000146463	ZMYM4	protein_coding	zinc finger MYM-type containing 4 [Source:HGNC Symbol;Acc:HGNC:13055]
SLC29A1	#N/A	#N/A	#N/A	#N/A	#N/A	#N/A	#N/A	#N/A	#N/A	#N/A	#N/A	#N/A	#N/A	#N/A	#N/A	#N/A	#N/A	#N/A	#N/A	#N/A	#N/A	#N/A	#N/A	#N/A	#N/A	#N/A	#N/A	#N/A	#N/A	#N/A	#N/A	#N/A	#N/A	#N/A	#N/A	#N/A	#N/A	#N/A	#N/A	#N/A	#N/A	#N/A	#N/A	#N/A	#N/A	#N/A	#N/A	#N/A	#N/A	#N/A	#N/A	#N/A	#N/A	#N/A	#N/A	#N/A	#N/A	#N/A	#N/A	#N/A	#N/A	0.159369	#N/A	1	ENSG00000112759	SLC29A1	protein_coding	solute carrier family 29 member 1 (Augustine blood group) [Source:HGNC Symbol;Acc:HGNC:11003]
#250195	#N/A	#N/A	#N/A	#N/A	#N/A	#N/A	#N/A	#N/A	#N/A	#N/A	#N/A	#N/A	#N/A	#N/A	#N/A	#N/A	#N/A	#N/A	#N/A	#N/A	#N/A	#N/A	#N/A	#N/A	#N/A	#N/A	#N/A	#N/A	#N/A	#N/A	#N/A	#N/A	#N/A	#N/A	#N/A	#N/A	#N/A	#N/A	#N/A	#N/A	#N/A	#N/A	#N/A	#N/A	#N/A	#N/A	#N/A	#N/A	#N/A	#N/A	#N/A	#N/A	#N/A	#N/A	#N/A	#N/A	#N/A	#N/A	#N/A	#N/A	#N/A	1.19178	#N/A	1	ENSG00000250195		lncRNA	novel transcript
TMEFF1	#N/A	#N/A	#N/A	#N/A	#N/A	#N/A	#N/A	#N/A	#N/A	#N/A	#N/A	#N/A	#N/A	#N/A	#N/A	#N/A	#N/A	#N/A	#N/A	#N/A	#N/A	#N/A	#N/A	#N/A	#N/A	#N/A	#N/A	#N/A	#N/A	#N/A	#N/A	#N/A	#N/A	#N/A	#N/A	#N/A	#N/A	#N/A	#N/A	#N/A	#N/A	#N/A	#N/A	#N/A	#N/A	#N/A	#N/A	#N/A	#N/A	#N/A	#N/A	#N/A	#N/A	#N/A	#N/A	#N/A	#N/A	#N/A	#N/A	#N/A	#N/A	0.376494	#N/A	1	ENSG00000241697	TMEFF1	protein_coding	transmembrane protein with EGF like and two follistatin like domains 1 [Source:HGNC Symbol;Acc:HGNC:11866]
CCDC88A	#N/A	#N/A	#N/A	#N/A	#N/A	#N/A	#N/A	#N/A	#N/A	#N/A	#N/A	#N/A	#N/A	#N/A	#N/A	#N/A	#N/A	#N/A	#N/A	#N/A	#N/A	#N/A	#N/A	#N/A	#N/A	#N/A	#N/A	#N/A	#N/A	#N/A	#N/A	#N/A	#N/A	#N/A	#N/A	#N/A	#N/A	#N/A	#N/A	#N/A	#N/A	#N/A	#N/A	#N/A	#N/A	#N/A	#N/A	#N/A	#N/A	#N/A	#N/A	#N/A	#N/A	#N/A	#N/A	#N/A	#N/A	#N/A	#N/A	#N/A	#N/A	0.936096	#N/A	1	ENSG00000115355	CCDC88A	protein_coding	coiled-coil domain containing 88A [Source:HGNC Symbol;Acc:HGNC:25523]
PMP22	#N/A	#N/A	#N/A	#N/A	#N/A	#N/A	#N/A	#N/A	#N/A	#N/A	#N/A	#N/A	#N/A	#N/A	#N/A	#N/A	#N/A	#N/A	#N/A	#N/A	#N/A	#N/A	#N/A	#N/A	#N/A	#N/A	#N/A	#N/A	#N/A	#N/A	#N/A	#N/A	#N/A	#N/A	#N/A	#N/A	#N/A	#N/A	#N/A	#N/A	#N/A	#N/A	#N/A	#N/A	#N/A	#N/A	#N/A	#N/A	#N/A	#N/A	#N/A	#N/A	#N/A	#N/A	#N/A	#N/A	#N/A	#N/A	#N/A	#N/A	#N/A	1.56432	#N/A	1	ENSG00000109099	PMP22	protein_coding	peripheral myelin protein 22 [Source:HGNC Symbol;Acc:HGNC:9118]
CRY2	#N/A	#N/A	#N/A	#N/A	#N/A	#N/A	#N/A	#N/A	#N/A	#N/A	#N/A	#N/A	#N/A	#N/A	#N/A	#N/A	#N/A	#N/A	#N/A	#N/A	#N/A	#N/A	#N/A	#N/A	#N/A	#N/A	#N/A	#N/A	#N/A	#N/A	#N/A	#N/A	#N/A	#N/A	#N/A	#N/A	#N/A	#N/A	#N/A	#N/A	#N/A	#N/A	#N/A	#N/A	#N/A	#N/A	#N/A	#N/A	#N/A	#N/A	#N/A	#N/A	#N/A	#N/A	#N/A	#N/A	#N/A	#N/A	#N/A	#N/A	#N/A	1.14378	#N/A	1	ENSG00000121671	CRY2	protein_coding	cryptochrome circadian regulator 2 [Source:HGNC Symbol;Acc:HGNC:2385]
#234810	#N/A	#N/A	#N/A	#N/A	#N/A	#N/A	#N/A	#N/A	#N/A	#N/A	#N/A	#N/A	#N/A	#N/A	#N/A	#N/A	#N/A	#N/A	#N/A	#N/A	#N/A	#N/A	#N/A	#N/A	#N/A	#N/A	#N/A	#N/A	#N/A	#N/A	#N/A	#N/A	#N/A	#N/A	#N/A	#N/A	#N/A	#N/A	#N/A	#N/A	#N/A	#N/A	#N/A	#N/A	#N/A	#N/A	#N/A	#N/A	#N/A	#N/A	#N/A	#N/A	#N/A	#N/A	#N/A	#N/A	#N/A	#N/A	#N/A	#N/A	#N/A	0.163817	#N/A	1	ENSG00000234810		lncRNA	novel transcript
ARAF	#N/A	#N/A	#N/A	#N/A	#N/A	#N/A	#N/A	#N/A	#N/A	#N/A	#N/A	#N/A	#N/A	#N/A	#N/A	#N/A	#N/A	#N/A	#N/A	#N/A	#N/A	#N/A	#N/A	#N/A	#N/A	#N/A	#N/A	#N/A	#N/A	#N/A	#N/A	#N/A	#N/A	#N/A	#N/A	#N/A	#N/A	#N/A	#N/A	#N/A	#N/A	#N/A	#N/A	#N/A	#N/A	#N/A	#N/A	#N/A	#N/A	#N/A	#N/A	#N/A	#N/A	#N/A	#N/A	#N/A	#N/A	#N/A	#N/A	#N/A	#N/A	0.013866	#N/A	1	ENSG00000078061	ARAF	protein_coding	A-Raf proto-oncogene, serine/threonine kinase [Source:HGNC Symbol;Acc:HGNC:646]
GATAD1	#N/A	#N/A	#N/A	#N/A	#N/A	#N/A	#N/A	#N/A	#N/A	#N/A	#N/A	#N/A	#N/A	#N/A	#N/A	#N/A	#N/A	#N/A	#N/A	#N/A	#N/A	#N/A	#N/A	#N/A	#N/A	#N/A	#N/A	#N/A	#N/A	#N/A	#N/A	#N/A	#N/A	#N/A	#N/A	#N/A	#N/A	#N/A	#N/A	#N/A	#N/A	#N/A	#N/A	#N/A	#N/A	#N/A	#N/A	#N/A	#N/A	#N/A	#N/A	#N/A	#N/A	#N/A	#N/A	#N/A	#N/A	#N/A	#N/A	#N/A	#N/A	0.848512	#N/A	1	ENSG00000157259	GATAD1	protein_coding	GATA zinc finger domain containing 1 [Source:HGNC Symbol;Acc:HGNC:29941]
EIF1AX	#N/A	#N/A	#N/A	#N/A	#N/A	#N/A	#N/A	#N/A	#N/A	#N/A	#N/A	#N/A	#N/A	#N/A	#N/A	#N/A	#N/A	#N/A	#N/A	#N/A	#N/A	#N/A	#N/A	#N/A	#N/A	#N/A	#N/A	#N/A	#N/A	#N/A	#N/A	#N/A	#N/A	#N/A	#N/A	#N/A	#N/A	#N/A	#N/A	#N/A	#N/A	#N/A	#N/A	#N/A	#N/A	#N/A	#N/A	#N/A	#N/A	#N/A	#N/A	#N/A	#N/A	#N/A	#N/A	#N/A	#N/A	#N/A	#N/A	#N/A	#N/A	0.450775	#N/A	1	ENSG00000173674	EIF1AX	protein_coding	eukaryotic translation initiation factor 1A X-linked [Source:HGNC Symbol;Acc:HGNC:3250]
ZNF717	#N/A	#N/A	#N/A	#N/A	#N/A	#N/A	#N/A	#N/A	#N/A	#N/A	#N/A	#N/A	#N/A	#N/A	#N/A	#N/A	#N/A	#N/A	#N/A	#N/A	#N/A	#N/A	#N/A	#N/A	#N/A	#N/A	#N/A	#N/A	#N/A	#N/A	#N/A	#N/A	#N/A	#N/A	#N/A	#N/A	#N/A	#N/A	#N/A	#N/A	#N/A	#N/A	#N/A	#N/A	#N/A	#N/A	#N/A	#N/A	#N/A	#N/A	#N/A	#N/A	#N/A	#N/A	#N/A	#N/A	#N/A	#N/A	#N/A	#N/A	#N/A	1.26407	#N/A	1	ENSG00000227124	ZNF717	protein_coding	zinc finger protein 717 [Source:HGNC Symbol;Acc:HGNC:29448]
QARS1	#N/A	#N/A	#N/A	#N/A	#N/A	#N/A	#N/A	#N/A	#N/A	#N/A	#N/A	#N/A	#N/A	#N/A	#N/A	#N/A	#N/A	#N/A	#N/A	#N/A	#N/A	#N/A	#N/A	#N/A	#N/A	#N/A	#N/A	#N/A	#N/A	#N/A	#N/A	#N/A	#N/A	#N/A	#N/A	#N/A	#N/A	#N/A	#N/A	#N/A	#N/A	#N/A	#N/A	#N/A	#N/A	#N/A	#N/A	#N/A	#N/A	#N/A	#N/A	#N/A	#N/A	#N/A	#N/A	#N/A	#N/A	#N/A	#N/A	#N/A	#N/A	0.0789352	#N/A	1	ENSG00000172053	QARS1	protein_coding	glutaminyl-tRNA synthetase 1 [Source:HGNC Symbol;Acc:HGNC:9751]
LINC02250	#N/A	#N/A	#N/A	#N/A	#N/A	#N/A	#N/A	#N/A	#N/A	#N/A	#N/A	#N/A	#N/A	#N/A	#N/A	#N/A	#N/A	#N/A	#N/A	#N/A	#N/A	#N/A	#N/A	#N/A	#N/A	#N/A	#N/A	#N/A	#N/A	#N/A	#N/A	#N/A	#N/A	#N/A	#N/A	#N/A	#N/A	#N/A	#N/A	#N/A	#N/A	#N/A	#N/A	#N/A	#N/A	#N/A	#N/A	#N/A	#N/A	#N/A	#N/A	#N/A	#N/A	#N/A	#N/A	#N/A	#N/A	#N/A	#N/A	#N/A	#N/A	0.562356	#N/A	1	ENSG00000235731	LINC02250	lncRNA	long intergenic non-protein coding RNA 2250 [Source:HGNC Symbol;Acc:HGNC:53148]
TRIM28	#N/A	#N/A	#N/A	#N/A	#N/A	#N/A	#N/A	#N/A	#N/A	#N/A	#N/A	#N/A	#N/A	#N/A	#N/A	#N/A	#N/A	#N/A	#N/A	#N/A	#N/A	#N/A	#N/A	#N/A	#N/A	#N/A	#N/A	#N/A	#N/A	#N/A	#N/A	#N/A	#N/A	#N/A	#N/A	#N/A	#N/A	#N/A	#N/A	#N/A	#N/A	#N/A	#N/A	#N/A	#N/A	#N/A	#N/A	#N/A	#N/A	#N/A	#N/A	#N/A	#N/A	#N/A	#N/A	#N/A	#N/A	#N/A	#N/A	#N/A	#N/A	0.468441	#N/A	1	ENSG00000130726	TRIM28	protein_coding	tripartite motif containing 28 [Source:HGNC Symbol;Acc:HGNC:16384]
SCPEP1	#N/A	#N/A	#N/A	#N/A	#N/A	#N/A	#N/A	#N/A	#N/A	#N/A	#N/A	#N/A	#N/A	#N/A	#N/A	#N/A	#N/A	#N/A	#N/A	#N/A	#N/A	#N/A	#N/A	#N/A	#N/A	#N/A	#N/A	#N/A	#N/A	#N/A	#N/A	#N/A	#N/A	#N/A	#N/A	#N/A	#N/A	#N/A	#N/A	#N/A	#N/A	#N/A	#N/A	#N/A	#N/A	#N/A	#N/A	#N/A	#N/A	#N/A	#N/A	#N/A	#N/A	#N/A	#N/A	#N/A	#N/A	#N/A	#N/A	#N/A	#N/A	1.27031	#N/A	1	ENSG00000121064	SCPEP1	protein_coding	serine carboxypeptidase 1 [Source:HGNC Symbol;Acc:HGNC:29507]
#227627	#N/A	#N/A	#N/A	#N/A	#N/A	#N/A	#N/A	#N/A	#N/A	#N/A	#N/A	#N/A	#N/A	#N/A	#N/A	#N/A	#N/A	#N/A	#N/A	#N/A	#N/A	#N/A	#N/A	#N/A	#N/A	#N/A	#N/A	#N/A	#N/A	#N/A	#N/A	#N/A	#N/A	#N/A	#N/A	#N/A	#N/A	#N/A	#N/A	#N/A	#N/A	#N/A	#N/A	#N/A	#N/A	#N/A	#N/A	#N/A	#N/A	#N/A	#N/A	#N/A	#N/A	#N/A	#N/A	#N/A	#N/A	#N/A	#N/A	#N/A	#N/A	0.931998	#N/A	1	ENSG00000227627		lncRNA	novel transcript
#240401	#N/A	#N/A	#N/A	#N/A	#N/A	#N/A	#N/A	#N/A	#N/A	#N/A	#N/A	#N/A	#N/A	#N/A	#N/A	#N/A	#N/A	#N/A	#N/A	#N/A	#N/A	#N/A	#N/A	#N/A	#N/A	#N/A	#N/A	#N/A	#N/A	#N/A	#N/A	#N/A	#N/A	#N/A	#N/A	#N/A	#N/A	#N/A	#N/A	#N/A	#N/A	#N/A	#N/A	#N/A	#N/A	#N/A	#N/A	#N/A	#N/A	#N/A	#N/A	#N/A	#N/A	#N/A	#N/A	#N/A	#N/A	#N/A	#N/A	#N/A	#N/A	1.14126	#N/A	1	ENSG00000240401		lncRNA	novel transcript, antisense to CCDC88A
SNX24	#N/A	#N/A	#N/A	#N/A	#N/A	#N/A	#N/A	#N/A	#N/A	#N/A	#N/A	#N/A	#N/A	#N/A	#N/A	#N/A	#N/A	#N/A	#N/A	#N/A	#N/A	#N/A	#N/A	#N/A	#N/A	#N/A	#N/A	#N/A	#N/A	#N/A	#N/A	#N/A	#N/A	#N/A	#N/A	#N/A	#N/A	#N/A	#N/A	#N/A	#N/A	#N/A	#N/A	#N/A	#N/A	#N/A	#N/A	#N/A	#N/A	#N/A	#N/A	#N/A	#N/A	#N/A	#N/A	#N/A	#N/A	#N/A	#N/A	#N/A	#N/A	0.793403	#N/A	1	ENSG00000064652	SNX24	protein_coding	sorting nexin 24 [Source:HGNC Symbol;Acc:HGNC:21533]
COL6A6	#N/A	#N/A	#N/A	#N/A	#N/A	#N/A	#N/A	#N/A	#N/A	#N/A	#N/A	#N/A	#N/A	#N/A	#N/A	#N/A	#N/A	#N/A	#N/A	#N/A	#N/A	#N/A	#N/A	#N/A	#N/A	#N/A	#N/A	#N/A	#N/A	#N/A	#N/A	#N/A	#N/A	#N/A	#N/A	#N/A	#N/A	#N/A	#N/A	#N/A	#N/A	#N/A	#N/A	#N/A	#N/A	#N/A	#N/A	#N/A	#N/A	#N/A	#N/A	#N/A	#N/A	#N/A	#N/A	#N/A	#N/A	#N/A	#N/A	#N/A	#N/A	1.2905	#N/A	1	ENSG00000206384	COL6A6	protein_coding	collagen type VI alpha 6 chain [Source:HGNC Symbol;Acc:HGNC:27023]
SENP8	#N/A	#N/A	#N/A	#N/A	#N/A	#N/A	#N/A	#N/A	#N/A	#N/A	#N/A	#N/A	#N/A	#N/A	#N/A	#N/A	#N/A	#N/A	#N/A	#N/A	#N/A	#N/A	#N/A	#N/A	#N/A	#N/A	#N/A	#N/A	#N/A	#N/A	#N/A	#N/A	#N/A	#N/A	#N/A	#N/A	#N/A	#N/A	#N/A	#N/A	#N/A	#N/A	#N/A	#N/A	#N/A	#N/A	#N/A	#N/A	#N/A	#N/A	#N/A	#N/A	#N/A	#N/A	#N/A	#N/A	#N/A	#N/A	#N/A	#N/A	#N/A	0.112673	#N/A	1	ENSG00000166192	SENP8	protein_coding	SUMO peptidase family member, NEDD8 specific [Source:HGNC Symbol;Acc:HGNC:22992]
PRC1	#N/A	#N/A	#N/A	#N/A	#N/A	#N/A	#N/A	#N/A	#N/A	#N/A	#N/A	#N/A	#N/A	#N/A	#N/A	#N/A	#N/A	#N/A	#N/A	#N/A	#N/A	#N/A	#N/A	#N/A	#N/A	#N/A	#N/A	#N/A	#N/A	#N/A	#N/A	#N/A	#N/A	#N/A	#N/A	#N/A	#N/A	#N/A	#N/A	#N/A	#N/A	#N/A	#N/A	#N/A	#N/A	#N/A	#N/A	#N/A	#N/A	#N/A	#N/A	#N/A	#N/A	#N/A	#N/A	#N/A	#N/A	#N/A	#N/A	#N/A	#N/A	0.0743416	#N/A	1	ENSG00000198901	PRC1	protein_coding	protein regulator of cytokinesis 1 [Source:HGNC Symbol;Acc:HGNC:9341]
PIWIL2	#N/A	#N/A	#N/A	#N/A	#N/A	#N/A	#N/A	#N/A	#N/A	#N/A	#N/A	#N/A	#N/A	#N/A	#N/A	#N/A	#N/A	#N/A	#N/A	#N/A	#N/A	#N/A	#N/A	#N/A	#N/A	#N/A	#N/A	#N/A	#N/A	#N/A	#N/A	#N/A	#N/A	#N/A	#N/A	#N/A	#N/A	#N/A	#N/A	#N/A	#N/A	#N/A	#N/A	#N/A	#N/A	#N/A	#N/A	#N/A	#N/A	#N/A	#N/A	#N/A	#N/A	#N/A	#N/A	#N/A	#N/A	#N/A	#N/A	#N/A	#N/A	0.728659	#N/A	1	ENSG00000197181	PIWIL2	protein_coding	piwi like RNA-mediated gene silencing 2 [Source:HGNC Symbol;Acc:HGNC:17644]
SPRY2	#N/A	#N/A	#N/A	#N/A	#N/A	#N/A	#N/A	#N/A	#N/A	#N/A	#N/A	#N/A	#N/A	#N/A	#N/A	#N/A	#N/A	#N/A	#N/A	#N/A	#N/A	#N/A	#N/A	#N/A	#N/A	#N/A	#N/A	#N/A	#N/A	#N/A	#N/A	#N/A	#N/A	#N/A	#N/A	#N/A	#N/A	#N/A	#N/A	#N/A	#N/A	#N/A	#N/A	#N/A	#N/A	#N/A	#N/A	#N/A	#N/A	#N/A	#N/A	#N/A	#N/A	#N/A	#N/A	#N/A	#N/A	#N/A	#N/A	#N/A	#N/A	0.539121	#N/A	1	ENSG00000136158	SPRY2	protein_coding	sprouty RTK signaling antagonist 2 [Source:HGNC Symbol;Acc:HGNC:11270]
ZFYVE19	#N/A	#N/A	#N/A	#N/A	#N/A	#N/A	#N/A	#N/A	#N/A	#N/A	#N/A	#N/A	#N/A	#N/A	#N/A	#N/A	#N/A	#N/A	#N/A	#N/A	#N/A	#N/A	#N/A	#N/A	#N/A	#N/A	#N/A	#N/A	#N/A	#N/A	#N/A	#N/A	#N/A	#N/A	#N/A	#N/A	#N/A	#N/A	#N/A	#N/A	#N/A	#N/A	#N/A	#N/A	#N/A	#N/A	#N/A	#N/A	#N/A	#N/A	#N/A	#N/A	#N/A	#N/A	#N/A	#N/A	#N/A	#N/A	#N/A	#N/A	#N/A	0.15437	#N/A	1	ENSG00000166140	ZFYVE19	protein_coding	zinc finger FYVE-type containing 19 [Source:HGNC Symbol;Acc:HGNC:20758]
#271945	#N/A	#N/A	#N/A	#N/A	#N/A	#N/A	#N/A	#N/A	#N/A	#N/A	#N/A	#N/A	#N/A	#N/A	#N/A	#N/A	#N/A	#N/A	#N/A	#N/A	#N/A	#N/A	#N/A	#N/A	#N/A	#N/A	#N/A	#N/A	#N/A	#N/A	#N/A	#N/A	#N/A	#N/A	#N/A	#N/A	#N/A	#N/A	#N/A	#N/A	#N/A	#N/A	#N/A	#N/A	#N/A	#N/A	#N/A	#N/A	#N/A	#N/A	#N/A	#N/A	#N/A	#N/A	#N/A	#N/A	#N/A	#N/A	#N/A	#N/A	#N/A	0.29084	#N/A	1	ENSG00000271945		lncRNA	novel transcript
LINC01931	#N/A	#N/A	#N/A	#N/A	#N/A	#N/A	#N/A	#N/A	#N/A	#N/A	#N/A	#N/A	#N/A	#N/A	#N/A	#N/A	#N/A	#N/A	#N/A	#N/A	#N/A	#N/A	#N/A	#N/A	#N/A	#N/A	#N/A	#N/A	#N/A	#N/A	#N/A	#N/A	#N/A	#N/A	#N/A	#N/A	#N/A	#N/A	#N/A	#N/A	#N/A	#N/A	#N/A	#N/A	#N/A	#N/A	#N/A	#N/A	#N/A	#N/A	#N/A	#N/A	#N/A	#N/A	#N/A	#N/A	#N/A	#N/A	#N/A	#N/A	#N/A	0.132511	#N/A	1	ENSG00000162947	LINC01931	lncRNA	long intergenic non-protein coding RNA 1931 [Source:HGNC Symbol;Acc:HGNC:52743]
FZD4-DT	#N/A	#N/A	#N/A	#N/A	#N/A	#N/A	#N/A	#N/A	#N/A	#N/A	#N/A	#N/A	#N/A	#N/A	#N/A	#N/A	#N/A	#N/A	#N/A	#N/A	#N/A	#N/A	#N/A	#N/A	#N/A	#N/A	#N/A	#N/A	#N/A	#N/A	#N/A	#N/A	#N/A	#N/A	#N/A	#N/A	#N/A	#N/A	#N/A	#N/A	#N/A	#N/A	#N/A	#N/A	#N/A	#N/A	#N/A	#N/A	#N/A	#N/A	#N/A	#N/A	#N/A	#N/A	#N/A	#N/A	#N/A	#N/A	#N/A	#N/A	#N/A	0.488733	#N/A	1	ENSG00000246523	FZD4-DT	lncRNA	FZD4 divergent transcript [Source:HGNC Symbol;Acc:HGNC:54219]
SLC2A9	#N/A	#N/A	#N/A	#N/A	#N/A	#N/A	#N/A	#N/A	#N/A	#N/A	#N/A	#N/A	#N/A	#N/A	#N/A	#N/A	#N/A	#N/A	#N/A	#N/A	#N/A	#N/A	#N/A	#N/A	#N/A	#N/A	#N/A	#N/A	#N/A	#N/A	#N/A	#N/A	#N/A	#N/A	#N/A	#N/A	#N/A	#N/A	#N/A	#N/A	#N/A	#N/A	#N/A	#N/A	#N/A	#N/A	#N/A	#N/A	#N/A	#N/A	#N/A	#N/A	#N/A	#N/A	#N/A	#N/A	#N/A	#N/A	#N/A	#N/A	#N/A	0.830889	#N/A	1	ENSG00000109667	SLC2A9	protein_coding	solute carrier family 2 member 9 [Source:HGNC Symbol;Acc:HGNC:13446]
H2AZ1-DT	#N/A	#N/A	#N/A	#N/A	#N/A	#N/A	#N/A	#N/A	#N/A	#N/A	#N/A	#N/A	#N/A	#N/A	#N/A	#N/A	#N/A	#N/A	#N/A	#N/A	#N/A	#N/A	#N/A	#N/A	#N/A	#N/A	#N/A	#N/A	#N/A	#N/A	#N/A	#N/A	#N/A	#N/A	#N/A	#N/A	#N/A	#N/A	#N/A	#N/A	#N/A	#N/A	#N/A	#N/A	#N/A	#N/A	#N/A	#N/A	#N/A	#N/A	#N/A	#N/A	#N/A	#N/A	#N/A	#N/A	#N/A	#N/A	#N/A	#N/A	#N/A	0.253963	#N/A	1	ENSG00000245322	H2AZ1-DT	lncRNA	H2AZ1 divergent transcript [Source:HGNC Symbol;Acc:HGNC:40271]
#235450	#N/A	#N/A	#N/A	#N/A	#N/A	#N/A	#N/A	#N/A	#N/A	#N/A	#N/A	#N/A	#N/A	#N/A	#N/A	#N/A	#N/A	#N/A	#N/A	#N/A	#N/A	#N/A	#N/A	#N/A	#N/A	#N/A	#N/A	#N/A	#N/A	#N/A	#N/A	#N/A	#N/A	#N/A	#N/A	#N/A	#N/A	#N/A	#N/A	#N/A	#N/A	#N/A	#N/A	#N/A	#N/A	#N/A	#N/A	#N/A	#N/A	#N/A	#N/A	#N/A	#N/A	#N/A	#N/A	#N/A	#N/A	#N/A	#N/A	#N/A	#N/A	0.213815	#N/A	1	ENSG00000235450		lncRNA	novel transcript
SRR	#N/A	#N/A	#N/A	#N/A	#N/A	#N/A	#N/A	#N/A	#N/A	#N/A	#N/A	#N/A	#N/A	#N/A	#N/A	#N/A	#N/A	#N/A	#N/A	#N/A	#N/A	#N/A	#N/A	#N/A	#N/A	#N/A	#N/A	#N/A	#N/A	#N/A	#N/A	#N/A	#N/A	#N/A	#N/A	#N/A	#N/A	#N/A	#N/A	#N/A	#N/A	#N/A	#N/A	#N/A	#N/A	#N/A	#N/A	#N/A	#N/A	#N/A	#N/A	#N/A	#N/A	#N/A	#N/A	#N/A	#N/A	#N/A	#N/A	#N/A	#N/A	0.668526	#N/A	1	ENSG00000167720	SRR	protein_coding	serine racemase [Source:HGNC Symbol;Acc:HGNC:14398]
MEGF8	#N/A	#N/A	#N/A	#N/A	#N/A	#N/A	#N/A	#N/A	#N/A	#N/A	#N/A	#N/A	#N/A	#N/A	#N/A	#N/A	#N/A	#N/A	#N/A	#N/A	#N/A	#N/A	#N/A	#N/A	#N/A	#N/A	#N/A	#N/A	#N/A	#N/A	#N/A	#N/A	#N/A	#N/A	#N/A	#N/A	#N/A	#N/A	#N/A	#N/A	#N/A	#N/A	#N/A	#N/A	#N/A	#N/A	#N/A	#N/A	#N/A	#N/A	#N/A	#N/A	#N/A	#N/A	#N/A	#N/A	#N/A	#N/A	#N/A	#N/A	#N/A	1.23263	#N/A	1	ENSG00000105429	MEGF8	protein_coding	multiple EGF like domains 8 [Source:HGNC Symbol;Acc:HGNC:3233]
LINC01301	#N/A	#N/A	#N/A	#N/A	#N/A	#N/A	#N/A	#N/A	#N/A	#N/A	#N/A	#N/A	#N/A	#N/A	#N/A	#N/A	#N/A	#N/A	#N/A	#N/A	#N/A	#N/A	#N/A	#N/A	#N/A	#N/A	#N/A	#N/A	#N/A	#N/A	#N/A	#N/A	#N/A	#N/A	#N/A	#N/A	#N/A	#N/A	#N/A	#N/A	#N/A	#N/A	#N/A	#N/A	#N/A	#N/A	#N/A	#N/A	#N/A	#N/A	#N/A	#N/A	#N/A	#N/A	#N/A	#N/A	#N/A	#N/A	#N/A	#N/A	#N/A	0.299752	#N/A	1	ENSG00000251396	LINC01301	lncRNA	long intergenic non-protein coding RNA 1301 [Source:HGNC Symbol;Acc:HGNC:50464]
SMIM15-AS1	#N/A	#N/A	#N/A	#N/A	#N/A	#N/A	#N/A	#N/A	#N/A	#N/A	#N/A	#N/A	#N/A	#N/A	#N/A	#N/A	#N/A	#N/A	#N/A	#N/A	#N/A	#N/A	#N/A	#N/A	#N/A	#N/A	#N/A	#N/A	#N/A	#N/A	#N/A	#N/A	#N/A	#N/A	#N/A	#N/A	#N/A	#N/A	#N/A	#N/A	#N/A	#N/A	#N/A	#N/A	#N/A	#N/A	#N/A	#N/A	#N/A	#N/A	#N/A	#N/A	#N/A	#N/A	#N/A	#N/A	#N/A	#N/A	#N/A	#N/A	#N/A	0.54698	#N/A	1	ENSG00000251279	SMIM15-AS1	lncRNA	SMIM15 antisense RNA 1 [Source:HGNC Symbol;Acc:HGNC:41293]
GLIPR1L1	#N/A	#N/A	#N/A	#N/A	#N/A	#N/A	#N/A	#N/A	#N/A	#N/A	#N/A	#N/A	#N/A	#N/A	#N/A	#N/A	#N/A	#N/A	#N/A	#N/A	#N/A	#N/A	#N/A	#N/A	#N/A	#N/A	#N/A	#N/A	#N/A	#N/A	#N/A	#N/A	#N/A	#N/A	#N/A	#N/A	#N/A	#N/A	#N/A	#N/A	#N/A	#N/A	#N/A	#N/A	#N/A	#N/A	#N/A	#N/A	#N/A	#N/A	#N/A	#N/A	#N/A	#N/A	#N/A	#N/A	#N/A	#N/A	#N/A	#N/A	#N/A	1.30018	#N/A	1	ENSG00000173401	GLIPR1L1	protein_coding	GLIPR1 like 1 [Source:HGNC Symbol;Acc:HGNC:28392]
GEMIN6	#N/A	#N/A	#N/A	#N/A	#N/A	#N/A	#N/A	#N/A	#N/A	#N/A	#N/A	#N/A	#N/A	#N/A	#N/A	#N/A	#N/A	#N/A	#N/A	#N/A	#N/A	#N/A	#N/A	#N/A	#N/A	#N/A	#N/A	#N/A	#N/A	#N/A	#N/A	#N/A	#N/A	#N/A	#N/A	#N/A	#N/A	#N/A	#N/A	#N/A	#N/A	#N/A	#N/A	#N/A	#N/A	#N/A	#N/A	#N/A	#N/A	#N/A	#N/A	#N/A	#N/A	#N/A	#N/A	#N/A	#N/A	#N/A	#N/A	#N/A	#N/A	0.0942271	#N/A	1	ENSG00000152147	GEMIN6	protein_coding	gem nuclear organelle associated protein 6 [Source:HGNC Symbol;Acc:HGNC:20044]
FAM227A	#N/A	#N/A	#N/A	#N/A	#N/A	#N/A	#N/A	#N/A	#N/A	#N/A	#N/A	#N/A	#N/A	#N/A	#N/A	#N/A	#N/A	#N/A	#N/A	#N/A	#N/A	#N/A	#N/A	#N/A	#N/A	#N/A	#N/A	#N/A	#N/A	#N/A	#N/A	#N/A	#N/A	#N/A	#N/A	#N/A	#N/A	#N/A	#N/A	#N/A	#N/A	#N/A	#N/A	#N/A	#N/A	#N/A	#N/A	#N/A	#N/A	#N/A	#N/A	#N/A	#N/A	#N/A	#N/A	#N/A	#N/A	#N/A	#N/A	#N/A	#N/A	0.167811	#N/A	1	ENSG00000184949	FAM227A	protein_coding	family with sequence similarity 227 member A [Source:HGNC Symbol;Acc:HGNC:44197]
GYG1	#N/A	#N/A	#N/A	#N/A	#N/A	#N/A	#N/A	#N/A	#N/A	#N/A	#N/A	#N/A	#N/A	#N/A	#N/A	#N/A	#N/A	#N/A	#N/A	#N/A	#N/A	#N/A	#N/A	#N/A	#N/A	#N/A	#N/A	#N/A	#N/A	#N/A	#N/A	#N/A	#N/A	#N/A	#N/A	#N/A	#N/A	#N/A	#N/A	#N/A	#N/A	#N/A	#N/A	#N/A	#N/A	#N/A	#N/A	#N/A	#N/A	#N/A	#N/A	#N/A	#N/A	#N/A	#N/A	#N/A	#N/A	#N/A	#N/A	#N/A	#N/A	0.0538848	#N/A	1	ENSG00000163754	GYG1	protein_coding	glycogenin 1 [Source:HGNC Symbol;Acc:HGNC:4699]
LINC01341	#N/A	#N/A	#N/A	#N/A	#N/A	#N/A	#N/A	#N/A	#N/A	#N/A	#N/A	#N/A	#N/A	#N/A	#N/A	#N/A	#N/A	#N/A	#N/A	#N/A	#N/A	#N/A	#N/A	#N/A	#N/A	#N/A	#N/A	#N/A	#N/A	#N/A	#N/A	#N/A	#N/A	#N/A	#N/A	#N/A	#N/A	#N/A	#N/A	#N/A	#N/A	#N/A	#N/A	#N/A	#N/A	#N/A	#N/A	#N/A	#N/A	#N/A	#N/A	#N/A	#N/A	#N/A	#N/A	#N/A	#N/A	#N/A	#N/A	#N/A	#N/A	0.132865	#N/A	1	ENSG00000227953	LINC01341	lncRNA	long intergenic non-protein coding RNA 1341 [Source:HGNC Symbol;Acc:HGNC:49457]
ZNF747	#N/A	#N/A	#N/A	#N/A	#N/A	#N/A	#N/A	#N/A	#N/A	#N/A	#N/A	#N/A	#N/A	#N/A	#N/A	#N/A	#N/A	#N/A	#N/A	#N/A	#N/A	#N/A	#N/A	#N/A	#N/A	#N/A	#N/A	#N/A	#N/A	#N/A	#N/A	#N/A	#N/A	#N/A	#N/A	#N/A	#N/A	#N/A	#N/A	#N/A	#N/A	#N/A	#N/A	#N/A	#N/A	#N/A	#N/A	#N/A	#N/A	#N/A	#N/A	#N/A	#N/A	#N/A	#N/A	#N/A	#N/A	#N/A	#N/A	#N/A	#N/A	0.1886	#N/A	1	ENSG00000169955	ZNF747	protein_coding	zinc finger protein 747 [Source:HGNC Symbol;Acc:HGNC:28350]
#233967	#N/A	#N/A	#N/A	#N/A	#N/A	#N/A	#N/A	#N/A	#N/A	#N/A	#N/A	#N/A	#N/A	#N/A	#N/A	#N/A	#N/A	#N/A	#N/A	#N/A	#N/A	#N/A	#N/A	#N/A	#N/A	#N/A	#N/A	#N/A	#N/A	#N/A	#N/A	#N/A	#N/A	#N/A	#N/A	#N/A	#N/A	#N/A	#N/A	#N/A	#N/A	#N/A	#N/A	#N/A	#N/A	#N/A	#N/A	#N/A	#N/A	#N/A	#N/A	#N/A	#N/A	#N/A	#N/A	#N/A	#N/A	#N/A	#N/A	#N/A	#N/A	0.155486	#N/A	1	ENSG00000233967		lncRNA	novel transcript
CHST10	#N/A	#N/A	#N/A	#N/A	#N/A	#N/A	#N/A	#N/A	#N/A	#N/A	#N/A	#N/A	#N/A	#N/A	#N/A	#N/A	#N/A	#N/A	#N/A	#N/A	#N/A	#N/A	#N/A	#N/A	#N/A	#N/A	#N/A	#N/A	#N/A	#N/A	#N/A	#N/A	#N/A	#N/A	#N/A	#N/A	#N/A	#N/A	#N/A	#N/A	#N/A	#N/A	#N/A	#N/A	#N/A	#N/A	#N/A	#N/A	#N/A	#N/A	#N/A	#N/A	#N/A	#N/A	#N/A	#N/A	#N/A	#N/A	#N/A	#N/A	#N/A	0.123299	#N/A	1	ENSG00000115526	CHST10	protein_coding	carbohydrate sulfotransferase 10 [Source:HGNC Symbol;Acc:HGNC:19650]
LRRC17	#N/A	#N/A	#N/A	#N/A	#N/A	#N/A	#N/A	#N/A	#N/A	#N/A	#N/A	#N/A	#N/A	#N/A	#N/A	#N/A	#N/A	#N/A	#N/A	#N/A	#N/A	#N/A	#N/A	#N/A	#N/A	#N/A	#N/A	#N/A	#N/A	#N/A	#N/A	#N/A	#N/A	#N/A	#N/A	#N/A	#N/A	#N/A	#N/A	#N/A	#N/A	#N/A	#N/A	#N/A	#N/A	#N/A	#N/A	#N/A	#N/A	#N/A	#N/A	#N/A	#N/A	#N/A	#N/A	#N/A	#N/A	#N/A	#N/A	#N/A	#N/A	0.122674	#N/A	1	ENSG00000128606	LRRC17	protein_coding	leucine rich repeat containing 17 [Source:HGNC Symbol;Acc:HGNC:16895]
ST7	#N/A	#N/A	#N/A	#N/A	#N/A	#N/A	#N/A	#N/A	#N/A	#N/A	#N/A	#N/A	#N/A	#N/A	#N/A	#N/A	#N/A	#N/A	#N/A	#N/A	#N/A	#N/A	#N/A	#N/A	#N/A	#N/A	#N/A	#N/A	#N/A	#N/A	#N/A	#N/A	#N/A	#N/A	#N/A	#N/A	#N/A	#N/A	#N/A	#N/A	#N/A	#N/A	#N/A	#N/A	#N/A	#N/A	#N/A	#N/A	#N/A	#N/A	#N/A	#N/A	#N/A	#N/A	#N/A	#N/A	#N/A	#N/A	#N/A	#N/A	#N/A	1.09102	#N/A	1	ENSG00000004866	ST7	protein_coding	suppression of tumorigenicity 7 [Source:HGNC Symbol;Acc:HGNC:11351]

### Sheet: Endo_s3
geneID	Adipocyte	Bcell	Endo_s1	Endo_s3	Endo_s4	Endo_s5	Endo_s6	EndoAct	EndoCyto	EndoEmbMTJ	EndoMyo_s1	EndoMyo_s2	EndoSmooth	Fib_s1	Fib_s2	Fib_s3	Fib_s4	Fib_s5	Fib_s6	Fib_s8	Fib_s9	FibCyto	FibMyo_s1	FibMyo_s2	FibSmoothMuSC	ImmunoMyo	Macrophage_s1	Macrophage_s2	Macrophage_s3	Mast	MuSC_s1	MuSC_s2	MuSCCyto	MuSCMyo	Myo_s1	Myo_s2	Myo_s3	Myo_s4	MyoCyto_s1	MyoCyto_s2	MyoI_s1	MyoI_s2	MyoII_s1	MyoII_s2	MyoII_s3	MyoII_s4	MyoII_s5	MyoII_s6	MyoIINMJ	MyoIIX	MyoMTJ	Smooth_s1	Smooth_s2	Smooth_s3	Smooth_s4	Smooth_s5	Smooth_s6	SmoothCyto	SmoothEndo	SmoothFib	SmoothMyoAdipo	Tcell	TNKcell	Num_diff	ensembl_gene_id	hgnc_symbol	gene_biotype	description
NEBL	7.58432	7.98307	5.38789	#N/A	4.55424	5.36037	5.93819	5.02848	3.61317	5.82122	4.24455	5.5428	4.27465	10.5752	11.0468	9.23642	6.03927	11.0965	8.87109	7.23057	11.8011	8.97618	7.36843	11.4462	5.457	8.04213	9.28958	8.8666	8.89738	9.44599	9.97257	7.01684	9.76145	7.59672	12.5495	12.5462	10.5835	12.9801	10.1873	10.5376	13.2247	11.7819	11.8305	10.4541	12.0838	10.1779	10.917	11.8408	5.80883	9.57362	12.416	8.41548	5.97911	7.22341	8.77634	7.25974	4.03495	6.33083	4.13298	10.0193	7.17581	9.32785	8.35892	62	ENSG00000078114	NEBL	protein_coding	nebulette [Source:HGNC Symbol;Acc:HGNC:16932]
ARL15	5.37884	3.49577	2.9298	#N/A	2.87744	3.1821	3.40231	3.23753	2.50388	3.94058	3.52759	3.73811	2.58334	3.56726	3.87399	3.54669	3.72077	3.50303	3.87788	4.16498	4.26961	4.0266	4.04468	3.89858	3.11533	4.21503	2.74597	2.97463	3.61573	3.70549	4.51717	4.23376	4.6644	5.16926	6.26424	6.64875	6.42546	6.50052	6.68911	6.64551	6.43786	5.87518	6.59616	6.57482	6.50446	6.97046	6.43723	6.55737	5.87852	6.52526	6.24123	2.61417	3.82258	4.08009	3.10534	3.25499	4.28236	2.62732	2.34716	3.37723	3.79019	3.89314	3.40741	62	ENSG00000185305	ARL15	protein_coding	ADP ribosylation factor like GTPase 15 [Source:HGNC Symbol;Acc:HGNC:25945]
LINC00639	6.22672	9.70133	4.295	#N/A	3.37713	4.70528	5.09241	7.57254	2.87669	5.19883	3.78565	3.6066	3.75833	9.96935	9.25435	9.19176	6.69752	9.05193	11.4082	6.99542	10.8881	11.3854	7.76493	10.8204	6.25862	8.83118	6.32983	8.7368	8.66687	6.4933	9.16061	5.3109	8.05742	8.04085	13.6575	11.7624	9.68634	12.2199	10.0814	10.7367	13.0276	11.9198	11.147	10.8736	10.6036	13.2443	10.7331	11.115	4.36671	10.2665	12.0351	8.18677	6.34805	6.38845	7.69503	7.27085	3.2827	8.34219	3.25663	6.24939	6.85152	7.91629	8.8067	62	ENSG00000259070	LINC00639	lncRNA	long intergenic non-protein coding RNA 639 [Source:HGNC Symbol;Acc:HGNC:27502]
VEGFC	5.83208	8.84185	5.14882	#N/A	4.32622	5.40112	6.65952	2.50092	3.04149	4.38506	4.17834	4.7366	3.83841	8.14612	7.63047	7.53718	6.97493	7.43296	6.34058	9.56472	10.4811	7.13935	6.52154	6.086	4.32377	7.67887	7.06809	6.75788	6.70308	4.80768	7.11143	7.13639	7.71564	6.35934	6.14287	6.60951	6.05285	5.95179	7.05816	5.82626	5.51233	5.37209	6.81286	6.30888	7.1381	5.5079	6.40224	6.10691	3.71501	7.42402	6.06261	7.33206	5.28743	4.5529	8.90864	6.83928	3.48156	6.05222	3.52135	8.61698	5.32824	8.16122	8.07429	62	ENSG00000150630	VEGFC	protein_coding	vascular endothelial growth factor C [Source:HGNC Symbol;Acc:HGNC:12682]
ST8SIA6	10.5439	8.22105	4.34433	#N/A	3.24134	4.27281	4.18885	1.52565	3.49061	5.10477	3.40375	4.01653	3.37029	9.56004	10.2621	10.2224	5.81213	9.31025	7.07156	8.70299	9.65417	10.2771	7.0075	9.3593	4.50436	5.35375	7.08881	7.48708	7.56257	1.76719	8.35483	5.60163	7.63774	5.66415	8.81528	10.3975	7.83997	9.46225	8.135	9.43818	10.5192	10.0647	8.1473	7.5946	8.01849	7.92448	7.47469	8.68893	3.91533	8.0074	10.4635	7.35064	5.58075	5.49186	5.76021	10.2377	2.73595	6.96013	3.08577	5.99697	7.20338	3.86899	1.25754	62	ENSG00000148488	ST8SIA6	protein_coding	ST8 alpha-N-acetyl-neuraminide alpha-2,8-sialyltransferase 6 [Source:HGNC Symbol;Acc:HGNC:23317]
GALNT18	6.53233	5.67955	0.564756	#N/A	0.418894	0.834722	1.38929	1.9043	0.597585	2.08739	0.879664	1.7158	1.69773	6.50028	5.90903	5.25635	4.97813	6.74217	6.59249	6.04244	7.0188	5.90348	5.29424	7.27015	2.98592	4.76233	6.2042	5.5669	6.6818	6.00657	2.05371	1.89539	2.30475	2.63733	6.02208	6.75051	5.37818	6.4367	5.98752	6.07018	6.18175	5.07289	5.91983	5.54359	6.04148	5.3033	5.68204	5.98818	4.42123	5.57935	5.90211	5.55506	2.22662	2.96291	5.53047	4.92252	2.88705	4.06077	1.96954	4.37619	3.93569	7.33806	4.93636	62	ENSG00000110328	GALNT18	protein_coding	polypeptide N-acetylgalactosaminyltransferase 18 [Source:HGNC Symbol;Acc:HGNC:30488]
LINC01695	7.02171	7.05526	3.09139	#N/A	3.34656	3.48419	1.70365	1.11359	2.59779	4.40334	2.67089	3.70888	3.29267	5.15846	6.45133	5.86941	5.74685	5.29739	5.23549	7.68843	5.68041	5.78317	5.28791	6.62833	4.64512	8.16229	7.53958	7.65291	7.2968	6.45212	7.31933	4.44331	7.40546	6.54036	7.25586	7.10627	7.13067	7.18194	7.67686	6.82421	7.14425	6.69595	7.81416	7.69443	7.29498	7.24788	7.33511	7.2434	5.23464	8.12795	6.84636	7.3947	5.92471	5.2773	8.39471	5.75362	4.67128	6.7511	3.33975	5.05853	6.01128	9.40083	8.40489	62	ENSG00000236532	LINC01695	lncRNA	long intergenic non-protein coding RNA 1695 [Source:HGNC Symbol;Acc:HGNC:52483]
DOCK9	4.09159	3.99456	0.416194	#N/A	0.442201	0.556433	0.611945	0.373586	0.529713	1.9919	0.794128	1.34211	0.815257	1.83624	2.45539	2.00773	1.19152	2.07876	1.85655	1.59369	2.27631	1.83704	2.36802	1.68964	1.54101	4.37469	5.49189	5.54228	5.80574	4.19982	0.387754	0.547997	0.535845	0.97835	6.2784	5.56611	5.43696	5.94555	5.78281	5.95637	6.12796	5.40424	5.56925	4.70886	5.41398	4.58371	4.73249	5.27238	3.36567	5.08056	5.84036	1.43117	2.27996	1.8297	1.64627	1.45299	2.73268	1.51589	1.09142	1.58078	2.32285	2.00544	2.66081	62	ENSG00000088387	DOCK9	protein_coding	dedicator of cytokinesis 9 [Source:HGNC Symbol;Acc:HGNC:14132]
PPP1R16B	6.98695	2.7103	0.484705	#N/A	0.603132	0.769717	0.931657	0.976964	0.628239	2.93302	0.953158	2.70321	1.69166	10.7479	7.64288	12.3939	8.17676	11.3769	6.92266	8.35965	9.44895	9.75677	6.0939	9.16083	3.42329	4.52786	5.9985	5.51555	4.47005	4.31697	8.5766	4.15143	7.36699	6.60161	10.1051	9.75817	8.18126	10.5189	7.73303	8.60844	11.2002	9.32943	9.64739	8.46272	8.14068	11.7441	9.0987	9.50578	7.01705	8.42034	10.4366	6.88998	4.70359	4.87522	5.91438	5.88785	4.57189	4.40198	2.1981	5.85499	5.52845	1.6428	1.66526	62	ENSG00000101445	PPP1R16B	protein_coding	protein phosphatase 1 regulatory subunit 16B [Source:HGNC Symbol;Acc:HGNC:15850]
MECOM	5.673	7.16433	0.602832	#N/A	0.791976	0.940082	0.948261	0.653564	0.790424	3.05093	1.51879	2.474	1.58743	10.9869	8.68305	9.55699	7.3029	12.1262	13.2379	11.8896	9.5872	8.90633	6.95594	9.33475	3.72661	6.84318	7.953	7.12898	7.09055	10.5985	8.3496	4.71361	7.66653	6.43381	10.962	9.55301	9.25854	10.6429	8.74334	8.72474	11.6443	11.4149	10.8986	8.72227	10.2137	9.2661	9.59379	10.693	6.39425	9.3884	10.5047	7.33083	5.13263	5.23774	6.41482	5.83414	3.98202	5.39479	2.79649	6.93134	5.34539	7.48877	7.31503	62	ENSG00000085276	MECOM	protein_coding	MDS1 and EVI1 complex locus [Source:HGNC Symbol;Acc:HGNC:3498]
PIK3R3	6.03757	5.72504	0.911798	#N/A	0.820258	1.15643	2.15789	2.19131	0.947942	2.97918	1.96378	2.91565	2.15925	10.249	9.28712	10.5897	7.20711	12.957	8.15213	10.1881	11.1171	9.35279	6.18692	10.9852	4.24286	5.29523	5.29773	5.65428	6.13145	4.01229	8.28446	4.28572	7.90772	5.35264	4.72337	3.8347	5.27419	5.26242	5.49674	5.65416	5.30006	4.70889	5.4376	4.75837	5.35675	4.88685	4.82925	5.41876	2.83229	5.47383	5.42057	7.29133	5.22873	5.14941	6.30567	5.99755	4.20324	5.41605	2.95302	7.30301	5.2467	6.8888	4.91028	62	ENSG00000117461	PIK3R3	protein_coding	phosphoinositide-3-kinase regulatory subunit 3 [Source:HGNC Symbol;Acc:HGNC:8981]
EFNB2	5.79742	7.62493	1.06609	#N/A	0.615368	0.617843	2.80101	2.80958	0.807116	2.82973	1.30515	2.16895	1.54691	10.435	9.64995	8.77461	5.70757	10.9713	9.49632	8.22982	9.15059	9.55845	5.31994	5.58264	4.35557	3.91215	5.89478	5.6063	6.54953	4.86838	9.09008	3.86714	8.2037	6.00061	5.29629	5.23387	4.79423	5.07139	4.02672	5.28495	5.76638	6.09341	3.67219	3.66448	3.94469	4.37831	3.59702	4.07383	3.48139	3.50892	6.11544	7.51519	4.70103	5.58093	6.02569	5.52045	3.81913	5.12324	3.14236	5.47474	4.99557	6.62062	4.78486	62	ENSG00000125266	EFNB2	protein_coding	ephrin B2 [Source:HGNC Symbol;Acc:HGNC:3227]
LINC01697	3.29261	9.28159	3.31705	#N/A	3.25493	3.67339	2.08212	1.41391	2.71827	4.32155	3.72106	4.76149	3.70997	1.47584	4.17882	3.05264	3.35963	1.7521	2.01294	2.66825	2.50296	2.07937	2.54841	1.9677	2.45887	6.60983	7.37705	7.48314	7.31978	6.5445	6.60664	5.85765	5.95091	6.55973	5.86452	5.76025	6.02665	5.4964	6.32762	5.5179	5.39014	5.11868	5.75952	6.62679	6.07431	5.62955	5.42707	5.41204	3.64363	5.81806	5.30875	6.90046	6.16866	5.48181	9.01337	6.54975	5.19198	5.43126	4.00401	4.36779	5.8646	8.01128	7.56507	62	ENSG00000232079	LINC01697	lncRNA	long intergenic non-protein coding RNA 1697 [Source:HGNC Symbol;Acc:HGNC:52485]
SPATA13	6.29208	5.64255	1.074	#N/A	0.84977	1.395	1.53572	1.36652	0.764912	3.26982	1.15947	2.19073	1.82968	4.82607	3.19562	4.08488	3.83262	4.98052	3.71096	4.64957	3.89614	4.50113	4.45014	4.07397	2.43698	4.06512	5.78816	4.38708	4.79774	2.76052	1.18969	1.52877	1.42974	1.92701	10.5858	9.46436	8.02056	9.63376	7.6545	8.66248	9.80366	8.27542	9.17311	6.39974	8.45333	7.68149	8.7702	9.49886	5.70106	8.1485	8.49431	4.95196	2.65051	4.17229	4.81853	4.81986	2.44344	3.71707	2.35904	5.44428	4.9548	1.74984	1.45828	62	ENSG00000182957	SPATA13	protein_coding	spermatogenesis associated 13 [Source:HGNC Symbol;Acc:HGNC:23222]
SYT1	4.81958	4.82309	4.80373	#N/A	6.01519	5.32067	5.26295	3.54564	2.91694	4.72638	3.69154	3.21264	2.06203	7.28375	6.18359	5.44322	2.94233	8.15996	6.70912	7.57915	6.62076	5.65622	4.57433	4.80782	4.19598	4.56915	1.99682	2.7976	3.91634	4.59819	6.27788	8.36001	7.60626	9.3238	9.88842	8.87485	7.8638	10.4071	8.42999	9.40176	11.8186	12.7511	9.31429	8.41598	9.20661	8.57316	8.82816	9.95176	3.88724	9.53594	11.5031	5.69126	1.19548	3.88852	5.42224	4.65122	1.23121	3.77574	2.48714	3.61827	4.39163	6.24315	6.06365	62	ENSG00000067715	SYT1	protein_coding	synaptotagmin 1 [Source:HGNC Symbol;Acc:HGNC:11509]
#234083	6.91252	6.58859	3.26929	#N/A	3.41003	3.80686	1.85675	1.2943	3.25752	5.47356	3.29358	3.94957	3.35427	7.64449	8.91584	11.2555	5.9006	6.56471	5.69799	7.22207	4.82076	8.87669	6.80969	7.88818	5.0813	6.61083	10.2069	9.13825	9.25701	5.92448	9.23601	6.17283	8.22048	9.18178	9.22123	8.39979	8.2289	9.19207	8.06581	8.68148	10.0196	7.75553	9.41302	8.85409	9.86454	8.32296	9.12884	9.85236	4.54253	11.8061	8.70031	8.91093	6.31395	9.33392	8.93745	6.48347	5.01576	6.95803	3.93654	4.54779	9.87794	9.04701	7.95857	62	ENSG00000234083		lncRNA	novel transcript
DISC1FP1	5.04466	4.18357	0.422827	#N/A	0.454357	0.498182	2.02285	0.556959	0.93197	2.77088	0.750583	2.00663	1.6806	9.13445	7.86049	8.78796	5.75896	8.6965	6.21937	7.96911	9.05551	6.52968	6.62815	8.68517	3.80845	4.82174	3.40078	4.68955	5.82402	3.67618	7.04992	3.30093	6.48036	5.28901	9.44005	6.19398	7.57918	10.2601	7.3659	8.96338	10.447	9.25531	8.73336	6.90007	7.86606	11.3208	8.04701	9.65737	4.20667	7.39624	8.96843	5.4336	3.19798	4.50572	5.14019	4.78141	2.63514	4.25488	2.06378	5.42074	6.12454	3.70367	3.86156	62	ENSG00000261645	DISC1FP1	lncRNA	DISC1 fusion partner 1 [Source:HGNC Symbol;Acc:HGNC:33625]
ABCB1	6.81118	3.06545	4.29204	#N/A	4.38825	4.76338	3.11694	2.71431	3.88831	3.79773	5.43471	3.6606	3.29278	4.3848	4.16826	4.25489	4.41455	4.6785	4.21617	7.03113	3.35476	4.92075	3.66478	7.21425	3.578	3.03005	5.65053	6.43876	4.50506	5.25652	5.5452	7.57896	5.02857	5.39943	4.61984	4.63073	4.70452	4.58137	4.23138	4.79066	4.58556	5.10029	4.1406	4.62986	3.92613	4.14187	4.03868	4.35614	2.3171	3.75745	4.78386	5.86952	5.81161	5.45691	5.31074	5.62272	1.65148	5.50454	3.17531	3.9979	4.08935	2.34695	0.992133	62	ENSG00000085563	ABCB1	protein_coding	ATP binding cassette subfamily B member 1 [Source:HGNC Symbol;Acc:HGNC:40]
CTTNBP2NL	4.06367	1.87388	1.42225	#N/A	1.34593	1.50181	1.58902	1.25045	1.49962	3.25119	1.27634	2.30316	1.84511	2.98036	2.55144	2.86589	3.29334	3.09507	2.62695	2.8377	3.98565	2.85075	3.25913	3.47651	2.22191	2.56855	1.93706	1.75134	1.96769	3.63369	3.31294	3.17221	3.33492	3.09674	5.00496	5.38815	4.8874	4.58609	5.34682	4.96912	4.69134	4.22801	5.14657	5.02947	5.09235	5.08413	4.72045	4.92829	4.62785	5.00283	4.56831	2.41063	2.65336	2.26108	2.00698	3.40123	2.54426	2.92518	1.90082	2.7781	3.48207	6.16926	5.60322	62	ENSG00000143079	CTTNBP2NL	protein_coding	CTTNBP2 N-terminal like [Source:HGNC Symbol;Acc:HGNC:25330]
TSPAN2	6.32225	2.16713	2.57278	#N/A	2.22466	2.76935	5.58441	3.34606	2.57631	4.76538	2.27008	4.22194	3.09888	8.50836	6.91113	7.24069	6.49635	7.65916	5.34414	6.79659	7.91067	8.52343	7.19834	7.5702	5.49421	8.29043	7.73818	5.05984	6.81373	3.61247	6.96975	4.26035	7.89447	5.42521	11.0079	8.60414	10.2272	13.8781	9.32905	9.60095	11.7923	12.5467	11.0244	10.1114	9.54108	10.2017	9.89687	10.6876	9.33036	9.49998	10.8861	7.04287	2.15285	4.67133	5.26502	5.46571	2.77392	4.85319	2.42359	3.05574	5.34001	2.55055	2.79293	62	ENSG00000134198	TSPAN2	protein_coding	tetraspanin 2 [Source:HGNC Symbol;Acc:HGNC:20659]
SAMD12	4.93603	0.990451	0.717097	#N/A	1.1684	0.929625	0.659801	0.55894	0.74069	2.63224	0.830398	2.10099	1.34091	6.02916	3.76931	5.32531	2.01176	5.54334	5.90335	5.65535	8.54074	4.29616	4.04963	3.81534	2.79698	3.53203	5.18188	4.71767	4.42904	6.13982	5.19793	4.15775	5.08123	4.76919	9.24547	6.46164	7.08264	9.44169	6.92585	7.32729	9.5226	7.53574	7.67296	6.08101	6.3541	6.26268	7.1091	7.42591	2.8427	6.31297	8.53692	5.47801	2.67145	3.43952	5.43067	4.70979	1.80378	3.82662	1.65102	2.67953	3.87555	1.64722	3.76307	62	ENSG00000177570	SAMD12	protein_coding	sterile alpha motif domain containing 12 [Source:HGNC Symbol;Acc:HGNC:31750]
#248388	8.34791	6.32036	5.66658	#N/A	3.88713	5.3559	6.24841	2.58118	3.01433	4.53215	3.31775	3.85267	4.19834	6.55635	7.28218	5.78223	7.29322	5.88247	6.13655	7.02881	4.60082	6.34085	7.04129	7.69345	4.1682	6.04446	5.45317	8.78768	6.76594	5.40412	5.99234	5.64858	5.7737	5.89959	5.85162	6.66587	5.97152	5.42666	6.29103	6.13079	5.10846	5.71325	6.56741	5.45198	7.44379	5.14208	6.04534	5.60298	1.51113	7.43955	6.21123	7.63731	6.68897	5.41095	8.68059	8.33515	4.26088	6.56407	3.12102	3.94812	7.19765	8.80138	7.90524	62	ENSG00000248388		lncRNA	novel transcript
CHRM3	4.57324	4.87115	4.03632	#N/A	5.45295	5.68627	4.95611	4.53659	3.90077	5.08393	3.60133	4.31186	3.53488	7.8086	7.98782	11.0984	6.17787	10.0107	8.07426	7.07193	8.22797	8.48044	5.94913	8.02501	5.59636	8.42155	7.29603	5.76149	9.35904	5.80786	7.56166	5.71065	6.49979	9.02385	9.44246	8.8494	6.9796	8.79223	8.53786	7.69358	8.88463	7.98272	9.00628	6.24671	9.08506	6.21219	7.94951	8.6268	5.94386	9.0151	9.33921	6.36479	5.20744	5.41435	6.1886	6.72128	3.3791	5.23555	2.45346	6.66826	6.50352	5.11337	6.01989	62	ENSG00000133019	CHRM3	protein_coding	cholinergic receptor muscarinic 3 [Source:HGNC Symbol;Acc:HGNC:1952]
ATP8B1	2.62561	1.28525	2.02483	#N/A	1.80654	2.33134	1.76232	0.628626	1.59562	2.66672	2.07259	1.93138	1.74082	1.55936	1.85411	1.65398	2.26636	1.63815	1.71547	2.94906	1.62859	1.69776	1.98095	1.73858	1.91477	2.85836	2.89968	2.57953	2.11432	2.68114	2.13717	2.11603	2.31262	3.04602	2.99952	4.05227	3.49128	3.39172	3.92386	3.46337	3.12911	2.77807	3.87814	3.68519	4.07687	3.59423	3.71377	3.53365	3.63829	4.24487	3.26629	2.77236	1.41131	1.98723	2.83385	3.08679	2.69659	2.89296	2.05527	2.62463	2.72398	2.69053	2.77125	62	ENSG00000081923	ATP8B1	protein_coding	ATPase phospholipid transporting 8B1 [Source:HGNC Symbol;Acc:HGNC:3706]
IFI44L	5.35038	5.84316	0.984679	#N/A	0.578878	0.795715	0.961595	1.00499	1.30916	3.17375	1.80417	3.33843	2.15144	3.53541	3.92865	3.21847	3.36915	3.9233	4.20485	3.91819	3.76546	3.34095	4.40389	2.90003	2.92939	4.37678	2.77706	3.9677	3.67729	4.09151	5.22296	3.54189	5.24955	5.20579	12.1228	9.27012	9.71686	11.836	8.90845	10.2082	12.4863	10.1378	10.9113	10.2167	9.26966	11.7068	10.5418	9.9487	5.0551	9.20784	10.0829	4.90832	4.53828	3.51485	4.14521	4.57017	2.84166	3.896	1.8905	5.31722	3.97367	4.14433	5.69791	62	ENSG00000137959	IFI44L	protein_coding	interferon induced protein 44 like [Source:HGNC Symbol;Acc:HGNC:17817]
MET	3.43245	5.00436	3.5836	#N/A	2.94515	3.35874	3.11571	0.452222	2.00817	1.40339	2.66282	1.7979	2.25218	5.91972	4.74433	4.98581	3.73585	6.14862	5.7044	7.45571	4.85208	5.94432	2.48816	6.01366	3.94573	3.00409	4.53406	4.28465	4.45011	3.43291	0.855986	0.855442	1.01481	0.84456	1.47076	1.16515	1.20836	1.3951	1.33566	1.4799	1.3955	1.39501	1.32835	1.59745	1.40856	1.62586	1.35817	1.44036	1.48281	1.36427	1.28483	7.32832	3.81244	3.74468	7.09644	5.41653	4.95137	5.54688	2.2488	6.67886	2.2797	5.82984	4.85624	62	ENSG00000105976	MET	protein_coding	MET proto-oncogene, receptor tyrosine kinase [Source:HGNC Symbol;Acc:HGNC:7029]
LINC00840	8.34869	5.48534	4.10804	#N/A	4.12754	3.66474	3.97816	4.92275	3.19558	5.71896	2.30803	4.70996	3.76691	8.49125	6.31923	10.493	7.1933	9.28184	7.72139	6.49482	7.55322	6.09613	6.71215	7.24197	4.03143	7.43362	7.22599	6.18554	6.28538	5.04737	9.43495	7.37765	7.53817	6.25077	12.9684	7.89634	10.7368	10.9155	8.32109	9.90599	10.7292	9.53109	10.1208	12.0691	11.3499	7.58558	10.6318	10.2237	8.56155	10.1014	11.4024	5.87366	5.07034	5.04737	5.00451	6.0357	2.02264	5.64333	2.11666	5.68241	5.97569	8.31448	7.12242	62	ENSG00000226808	LINC00840	lncRNA	long intergenic non-protein coding RNA 840 [Source:HGNC Symbol;Acc:HGNC:44987]
PCSK5	2.3231	10.3319	5.1081	#N/A	5.409	5.51457	5.41708	5.1076	4.30026	4.83194	5.05351	4.39607	3.76305	2.98804	2.09609	2.53311	3.6539	3.1049	3.19543	3.42912	2.69111	2.95877	3.25365	3.76025	3.83125	6.04099	6.47202	7.03388	6.00579	5.96827	4.90759	3.75036	4.89843	5.10915	7.4529	8.11543	7.7561	7.68652	8.08496	8.35749	7.53297	6.83603	8.59988	7.62144	7.81039	5.55526	7.5845	7.7808	4.46512	8.49384	7.87628	4.66323	4.89935	4.05854	5.23391	4.92647	2.94846	4.25932	3.1724	3.46393	5.62258	5.57856	6.2717	62	ENSG00000099139	PCSK5	protein_coding	proprotein convertase subtilisin/kexin type 5 [Source:HGNC Symbol;Acc:HGNC:8747]
SEMA3G	4.53579	4.56828	2.70771	#N/A	2.28938	2.28289	3.72093	4.99885	2.09106	4.27318	4.54696	2.84367	2.73895	10.2337	7.79159	8.57161	5.27972	9.78566	8.37401	6.85925	7.9473	8.44262	5.60632	7.58151	4.34731	7.99741	9.8457	8.78468	5.08215	5.28524	7.43729	7.73086	7.84237	4.88442	5.9105	3.29147	6.11737	5.77782	6.90723	5.94833	5.45619	4.43447	8.83895	6.98256	6.59059	4.47481	7.7472	6.80305	1.05224	8.78974	5.5963	6.42481	3.94327	5.94204	5.80387	4.68811	2.57999	4.45527	3.01707	4.32576	6.38391	6.90911	7.98262	62	ENSG00000010319	SEMA3G	protein_coding	semaphorin 3G [Source:HGNC Symbol;Acc:HGNC:30400]
ST8SIA6-AS1	8.12635	5.31974	4.38207	#N/A	2.93281	3.67814	3.49431	1.81331	3.68278	4.98663	4.82587	3.38285	3.34844	8.35659	8.15176	6.06681	2.59198	7.12016	7.57131	4.43097	7.27683	5.88654	5.75247	6.76599	4.52686	4.95064	7.13504	8.15768	4.15442	1.61844	6.13347	4.43656	7.28646	5.05809	8.87965	8.36069	7.40384	7.73666	7.24234	8.12581	8.79296	9.71129	7.70874	6.83537	6.12355	6.7423	7.01227	7.39454	2.81052	8.08151	7.91456	7.29665	6.31864	5.46956	4.46516	7.69751	5.79574	6.15862	3.28592	5.11471	5.20211	4.28997	2.10821	62	ENSG00000204832	ST8SIA6-AS1	lncRNA	ST8SIA6 antisense RNA 1 [Source:HGNC Symbol;Acc:HGNC:44880]
PKN3	5.02739	4.25593	0.674996	#N/A	0.603363	0.724261	0.890169	1.12334	0.767817	3.32876	1.06067	2.30348	1.69261	7.55327	6.87208	7.32501	6.71304	9.35878	7.75335	6.30195	7.32097	7.87852	6.61277	5.23946	2.52503	4.51615	4.94409	5.57617	5.11067	4.59037	6.14587	3.49816	6.13172	5.08092	8.5776	8.11463	7.64116	10.1696	7.69019	7.69929	9.8023	12.0893	9.39885	7.89008	9.08946	7.54404	8.50629	9.00458	4.52834	8.12077	8.90573	5.61643	4.86792	5.06883	6.17426	4.33413	2.68985	5.15623	2.14499	5.77682	5.00901	4.78634	5.79131	62	ENSG00000160447	PKN3	protein_coding	protein kinase N3 [Source:HGNC Symbol;Acc:HGNC:17999]
UNC5B	7.89229	4.10579	1.14258	#N/A	0.582043	0.947842	5.11247	4.11859	0.735593	3.29014	1.13194	2.33433	2.33426	5.64018	6.82332	4.58243	5.65769	7.31429	8.02595	6.35608	4.5521	4.13103	4.41238	7.25686	3.44436	4.23366	6.49249	4.0736	3.71435	4.83735	5.42422	5.24724	4.86567	4.84044	4.51072	3.36265	4.54802	4.70875	4.91732	4.63153	4.60822	4.39279	5.37944	4.98666	4.81859	4.73653	5.12443	5.36449	5.20221	5.47175	4.8809	6.34729	5.13841	6.21715	6.16535	5.11655	2.08686	3.88268	3.18229	5.64926	5.4522	5.16527	7.65246	62	ENSG00000107731	UNC5B	protein_coding	unc-5 netrin receptor B [Source:HGNC Symbol;Acc:HGNC:12568]
PIK3C2B	2.75373	3.51946	1.11933	#N/A	1.2126	1.44039	1.03596	1.25857	0.965733	2.23396	1.18238	2.41071	1.87685	4.41028	3.01905	4.55307	3.9807	4.38946	4.84061	4.75928	4.32205	4.5687	3.26353	4.44534	3.07012	2.70744	3.95273	3.62962	3.96933	1.39269	2.91415	2.93434	2.7631	2.60397	2.7381	2.7095	2.57286	2.72238	2.52636	2.66172	2.7365	3.0488	2.56201	2.66083	2.66422	3.04458	2.57557	2.64747	3.44012	2.68204	2.9426	4.69969	3.93716	3.58176	4.91401	3.5275	4.30331	3.38547	1.95271	3.60064	3.14956	3.90793	4.04171	62	ENSG00000133056	PIK3C2B	protein_coding	phosphatidylinositol-4-phosphate 3-kinase catalytic subunit type 2 beta [Source:HGNC Symbol;Acc:HGNC:8972]
WNT2B	3.78983	3.12114	1.23329	#N/A	1.1811	1.51449	1.50208	1.353	1.40674	2.61305	1.49108	1.58031	1.77997	2.92823	1.84079	1.78915	2.5409	3.5681	3.06547	3.57441	2.50163	2.38207	2.70623	3.39996	1.88053	2.45762	1.52065	1.52578	1.09089	2.71825	2.9252	2.44029	2.86703	3.15139	3.23649	3.34891	3.55405	3.14231	3.22732	3.14775	3.132	2.99129	3.16313	3.54932	3.09092	3.52561	3.19508	3.36127	2.77629	3.26485	3.09833	2.60908	3.0789	2.58531	2.68359	3.42405	4.37771	2.30407	2.11645	2.99649	3.48057	5.23279	5.06699	62	ENSG00000134245	WNT2B	protein_coding	Wnt family member 2B [Source:HGNC Symbol;Acc:HGNC:12781]
NOS1AP	2.82794	5.49029	1.62074	#N/A	2.07007	2.09874	1.40142	4.69479	1.83182	3.18764	1.0411	3.68035	2.50305	7.25426	5.39639	5.54941	2.57383	8.27287	8.97001	7.48428	5.69191	6.81772	4.82946	6.30109	3.01916	5.98822	7.05113	7.47275	5.49164	6.01798	5.31935	5.50766	5.73142	5.89069	6.17337	7.08221	5.39054	5.78048	4.90678	5.78922	6.9923	6.45352	5.17015	5.01436	5.0079	6.02288	4.76856	5.71792	3.33997	4.81949	6.26575	5.98587	5.57229	2.07766	5.52225	3.89809	6.96842	4.67898	2.83829	5.07784	4.52717	7.71684	8.83088	62	ENSG00000198929	NOS1AP	protein_coding	nitric oxide synthase 1 adaptor protein [Source:HGNC Symbol;Acc:HGNC:16859]
UTRN	1.70048	2.75356	0.381147	#N/A	0.418541	0.44795	0.916502	1.16997	0.561794	1.78677	0.806242	1.66855	0.772606	2.08259	1.73591	2.0993	1.43984	2.17932	2.02064	2.12813	2.34153	2.18877	2.31578	2.57791	1.26947	2.36576	2.0678	1.70557	1.3648	3.44802	1.44016	1.46035	1.61333	1.75308	3.98677	4.96064	3.9303	4.02572	4.44487	4.3572	3.94714	3.99242	4.12541	3.86061	4.14889	4.21427	3.94288	4.00892	3.61342	4.01039	3.86795	0.955156	0.549173	0.824187	1.2802	1.22009	1.1584	1.0162	1.0482	1.10141	1.67791	1.7488	0.736024	62	ENSG00000152818	UTRN	protein_coding	utrophin [Source:HGNC Symbol;Acc:HGNC:12635]
GJA5	5.068	5.41323	4.43373	#N/A	4.45716	3.83681	5.70062	4.43474	4.57974	5.97944	6.61995	4.45869	2.27658	8.1337	7.88139	6.95505	9.01326	6.79061	7.2531	5.81891	6.98037	5.76994	9.79477	6.94323	3.56243	7.07578	9.07482	5.13158	7.97366	4.44579	9.03615	3.62073	6.41334	7.81474	10.2319	7.25169	8.76365	12.9092	8.95975	9.13815	13.3325	11.483	11.4635	8.55142	10.9743	9.28777	9.7648	13.1601	6.22938	9.91732	13.3237	2.18244	2.44035	3.69219	1.99523	2.55436	1.11507	2.16102	1.65024	2.72834	2.46536	6.16249	5.07932	62	ENSG00000265107	GJA5	protein_coding	gap junction protein alpha 5 [Source:HGNC Symbol;Acc:HGNC:4279]
TMC7	4.88193	6.0966	0.975174	#N/A	0.847168	0.655466	1.26562	3.10553	0.652415	3.02123	1.05057	1.97859	1.76764	8.16389	5.94087	5.91898	4.7602	7.51182	8.24671	6.42383	7.55763	6.04316	6.04551	5.51595	2.6712	5.14951	5.86146	5.84212	5.84551	5.1105	5.72548	3.05198	5.51813	5.60537	6.59261	5.96177	5.78144	6.88221	6.21507	6.69364	7.20634	7.37651	6.50801	6.11811	6.50638	5.38105	6.02157	6.81375	5.16136	6.13324	7.01521	5.29566	1.49393	3.74883	4.43129	6.10455	2.02567	3.47694	2.22228	4.05887	3.67969	6.79003	4.91301	62	ENSG00000170537	TMC7	protein_coding	transmembrane channel like 7 [Source:HGNC Symbol;Acc:HGNC:23000]
GFOD1	2.30194	3.58737	0.27651	#N/A	0.357323	0.369568	1.03242	1.19076	0.467658	1.87415	0.739673	2.0535	1.29927	3.95137	4.85387	4.44787	3.77758	3.60307	3.95552	4.52475	5.34249	3.93674	3.38899	4.2104	2.16533	3.3191	4.33566	4.38374	4.46684	4.09195	3.47547	2.68855	3.8818	3.82686	3.15332	3.3178	3.05609	3.16	3.45763	3.2115	3.07606	3.19017	3.2699	3.1931	3.59676	3.62016	3.28379	3.28443	3.70783	3.50322	3.21786	3.58912	2.16721	3.00994	4.22804	3.25608	2.00979	2.92412	2.0262	4.85874	2.95479	4.09768	1.62697	62	ENSG00000145990	GFOD1	protein_coding	glucose-fructose oxidoreductase domain containing 1 [Source:HGNC Symbol;Acc:HGNC:21096]
LINC01673	7.40955	4.20789	3.21731	#N/A	3.44313	4.82901	2.02243	1.1308	3.24556	4.98961	3.0906	3.06733	3.33376	7.15081	9.64086	6.20322	8.65143	8.51326	6.76545	5.42571	4.02306	7.24269	6.78167	5.98962	4.97041	6.98898	5.72159	7.49167	4.30739	3.76873	10.7862	6.41943	8.66459	7.57147	9.869	7.40626	8.46882	10.1973	10.5896	10.2625	11.2397	8.95136	10.1831	11.2816	10.5716	8.85198	9.32399	10.5609	7.89662	8.91871	9.68581	9.14923	7.32314	5.6488	7.2123	6.71257	4.88409	7.34769	3.17387	4.28007	6.18422	7.10334	5.93876	62	ENSG00000234052	LINC01673	lncRNA	long intergenic non-protein coding RNA 1673 [Source:HGNC Symbol;Acc:HGNC:52461]
GATA2-AS1	5.02398	4.0667	1.19934	#N/A	0.883564	1.2837	1.23956	1.61436	0.812712	3.44564	1.14123	3.12697	2.14285	8.39993	6.7602	10.28	5.61496	9.34592	7.86966	6.25998	7.27949	7.53858	10.0257	5.15517	3.93627	5.60133	9.3728	6.27819	8.49091	1.92324	7.50237	3.86101	9.40064	5.94571	10.4627	7.53087	8.15128	10.8361	8.43345	9.26934	10.6251	8.54774	10.0625	9.50399	8.95585	9.69787	10.5693	10.9534	5.39696	9.54843	10.2291	6.42909	5.01739	6.16162	5.24915	7.73662	2.80845	5.58555	2.29715	5.34831	4.1569	8.65296	5.41789	62	ENSG00000244300	GATA2-AS1	lncRNA	GATA2 antisense RNA 1 [Source:HGNC Symbol;Acc:HGNC:51108]
#253348	7.55744	5.1401	1.841	#N/A	1.26262	1.85733	7.1911	4.96789	1.56264	4.70379	1.38354	3.04366	3.09891	11.5519	9.71756	9.75988	6.1612	8.6214	7.1375	5.47799	6.82264	7.10638	6.51085	6.15451	4.93931	6.89176	5.94746	7.62745	5.69454	2.28676	7.91612	4.22807	8.94284	5.46707	12.3416	6.12573	7.71775	12.7565	8.79175	10.1613	13.0911	10.9804	10.5223	11.3626	8.46087	9.17956	9.90561	12.9965	7.69015	9.54702	13.0672	8.46138	5.76627	4.31654	7.429	5.05855	3.04816	5.29896	2.53081	4.65217	5.39853	7.71571	6.45382	62	ENSG00000253348		lncRNA	novel transcript
SYNJ2	4.1339	2.28316	2.54285	#N/A	2.23112	2.97198	2.50271	1.30336	2.49353	1.72726	1.9284	1.92544	2.62681	2.21517	2.0921	1.46464	1.36946	2.08952	1.0049	2.33282	1.35039	1.73204	1.82531	2.76663	2.28014	2.01695	4.77544	4.86523	2.94746	1.63264	2.33618	1.78875	2.83028	1.97035	0.960207	1.462	1.45871	1.32906	1.71166	1.69658	1.4919	1.22062	1.84015	1.44409	1.74895	1.86108	1.33524	1.78822	1.35547	2.0706	2.14466	3.70185	2.54744	3.5325	6.00704	3.95899	3.86766	3.61275	2.11098	3.62294	2.14496	1.86059	2.69377	62	ENSG00000078269	SYNJ2	protein_coding	synaptojanin 2 [Source:HGNC Symbol;Acc:HGNC:11504]
LINC00841	7.26084	3.45325	5.30675	#N/A	4.51088	6.9139	6.28423	4.31405	2.6858	6.84613	2.4744	3.85568	4.22272	10.8067	9.03591	6.1926	5.5985	7.7295	5.88638	4.55346	5.92481	6.31424	8.53128	5.01625	4.44265	5.64633	5.94554	6.53288	6.82756	3.04282	8.06692	5.37727	8.31857	6.74082	9.2778	5.85248	9.59258	8.8572	8.06961	11.7887	10.0884	10.2943	9.65038	10.7137	7.81147	8.31423	8.80538	12.1063	7.05728	11.9782	10.2265	7.43481	6.02695	6.87471	6.7109	6.3625	3.7435	6.62438	4.27116	3.60403	7.35797	6.54175	4.99082	62	ENSG00000233395	LINC00841	lncRNA	long intergenic non-protein coding RNA 841 [Source:HGNC Symbol;Acc:HGNC:27430]
AMD1	2.51536	1.699	2.82867	#N/A	2.54542	2.79365	2.63387	2.43991	2.9894	1.95135	3.13957	2.57397	2.03277	2.91688	2.33151	2.52773	2.25749	2.77122	3.28541	3.89065	3.58802	2.73442	2.55532	3.03345	3.13063	1.80381	1.63934	1.34541	1.51088	2.39081	2.6947	2.98344	2.385	2.40361	1.83733	1.84521	2.15054	1.7893	1.83223	1.82711	1.77986	1.95491	1.65213	1.67588	1.81699	2.23831	1.74705	1.82237	1.60085	1.71839	1.63086	2.93966	2.13714	2.95661	3.25333	2.33077	2.12615	3.55327	2.20582	2.04823	2.81573	1.79437	1.81337	62	ENSG00000123505	AMD1	protein_coding	adenosylmethionine decarboxylase 1 [Source:HGNC Symbol;Acc:HGNC:457]
PLPP1	1.55946	3.12205	1.41374	#N/A	1.54205	1.72099	1.78567	2.04718	1.91619	1.46934	2.31506	1.65547	1.2405	1.4868	1.60438	1.78284	2.15132	1.73905	1.84298	2.10893	1.79234	1.93938	1.57344	1.99852	1.7661	2.69702	4.86752	4.58464	5.4462	4.36415	1.39558	1.78308	1.58276	1.81191	1.24191	1.51335	1.23465	1.20892	1.5597	1.21053	1.1083	1.13224	1.54148	1.6709	1.64189	1.59106	1.52023	1.4655	1.28016	1.81786	0.619184	2.24535	1.87314	0.930726	2.35942	2.0607	2.89788	2.69121	1.85341	2.51992	1.79665	4.63455	4.61589	62	ENSG00000067113	PLPP1	protein_coding	phospholipid phosphatase 1 [Source:HGNC Symbol;Acc:HGNC:9228]
CDR2	1.59747	2.00636	0.744148	#N/A	0.660011	0.97252	1.46239	1.60816	0.735424	1.59332	1.14013	1.74086	1.30292	1.25082	1.61289	1.50592	1.69084	1.42995	1.59128	2.10323	1.75735	1.52439	1.48984	1.47198	1.19918	1.92561	1.99834	2.36677	1.93431	2.07512	2.17891	2.55079	2.35037	2.38196	1.68711	2.04816	1.63516	1.79613	1.83035	1.7016	1.69113	1.54208	1.92819	1.92423	1.99544	2.07429	1.75244	1.81961	3.26462	1.99944	1.62945	2.05902	1.40984	1.7529	2.41842	1.87427	2.03284	1.88798	1.13058	2.60208	2.04373	2.17984	2.51247	62	ENSG00000140743	CDR2	protein_coding	cerebellar degeneration related protein 2 [Source:HGNC Symbol;Acc:HGNC:1799]
#236332	6.14836	2.43464	3.59073	#N/A	2.98506	3.16126	1.37782	0.72234	2.29706	5.64693	3.51873	4.65674	4.05261	3.74366	3.64996	5.46336	5.16086	3.05024	5.36851	2.44018	5.23297	3.58806	3.85407	3.04854	3.95795	3.78329	7.41795	6.11169	6.20866	1.48943	4.27905	4.99906	4.78174	6.09246	9.02988	4.45977	7.65588	7.998	8.06844	11.4159	10.2651	9.96488	10.9271	7.23799	7.60964	7.92569	12.174	9.74867	2.88883	9.63742	8.72798	6.89814	6.3208	6.26911	6.07742	5.34185	1.68197	5.73856	2.31637	2.42284	5.41237	6.08901	4.66497	62	ENSG00000236332		lncRNA	novel transcript
ALPL	4.58677	4.16153	2.80174	#N/A	2.62629	3.01676	5.9067	5.47414	1.4599	4.00035	1.72352	2.13643	2.03913	6.72414	6.00654	5.93933	5.52777	5.81413	4.27679	4.49283	3.22684	6.12585	5.12018	4.92702	3.29026	5.64128	7.79547	4.86644	6.73493	1.98461	7.18209	5.28369	5.04106	6.45632	7.28901	6.56098	6.10664	8.16439	8.90729	8.0211	8.32344	6.92319	8.79058	6.95907	7.67027	8.36239	8.04878	6.78542	5.28077	6.82487	8.18945	4.70244	6.55182	6.65748	3.59853	3.34407	1.81559	4.64233	2.89282	3.30529	4.24258	4.93769	5.89687	62	ENSG00000162551	ALPL	protein_coding	alkaline phosphatase, biomineralization associated [Source:HGNC Symbol;Acc:HGNC:438]
IGFBP3	3.81923	3.86676	3.08167	#N/A	2.29585	1.24081	3.27066	2.8011	2.24474	5.36112	2.06114	3.20646	2.03786	3.87868	3.13722	3.03962	4.17887	3.98538	3.85994	1.5683	3.34533	3.70402	3.69061	3.90824	1.9343	6.71975	5.76703	7.72736	5.77923	3.77623	5.58966	3.90222	4.8924	5.38275	12.343	6.52917	12.3835	12.6528	13.034	10.2009	15.7022	11.0149	15.0879	11.4347	10.7307	9.20658	13.2826	12.7583	5.72183	10.3999	10.6461	3.91154	2.63313	1.83533	2.28929	3.60111	1.3229	3.00046	1.04028	3.34294	3.77807	8.25664	7.07018	62	ENSG00000146674	IGFBP3	protein_coding	insulin like growth factor binding protein 3 [Source:HGNC Symbol;Acc:HGNC:5472]
SMAD6	1.52084	6.97437	3.07816	#N/A	2.41008	3.77187	4.74695	2.63449	2.22169	4.16421	2.56594	3.59374	3.14361	5.14097	5.01053	4.02309	4.53321	5.32674	4.06548	5.13409	4.84125	4.33266	4.74492	3.66772	4.48742	6.19023	5.92965	6.6347	6.13291	6.54049	5.2778	4.84598	4.52838	6.7019	6.08263	6.48969	6.24701	6.53134	5.9199	7.01349	7.20872	6.89768	6.01085	5.77525	5.61027	6.28856	5.62673	5.86592	7.00846	5.78897	7.90112	7.04311	5.24632	5.00718	5.77861	5.63366	2.08292	7.49426	2.66398	3.35792	5.4421	9.60088	8.51768	62	ENSG00000137834	SMAD6	protein_coding	SMAD family member 6 [Source:HGNC Symbol;Acc:HGNC:6772]
ERC1	1.2098	1.39386	0.849402	#N/A	0.820031	1.22463	1.18925	1.10849	1.09461	1.15243	1.07703	0.935903	0.746106	0.995869	0.769086	0.941822	1.38845	1.01546	1.1396	1.22617	0.797223	1.11768	1.1552	1.7905	0.745977	1.23854	1.28205	1.54874	1.70646	1.21854	1.348	1.15169	1.47479	1.45	1.44397	1.73289	1.34547	1.39386	1.3654	1.43804	1.41589	1.67843	1.31527	1.48218	1.40562	1.76765	1.3217	1.41885	2.10296	1.37372	1.34855	0.634675	0.9123	1.10128	0.952012	0.888246	1.7773	1.15373	0.859472	1.55803	1.09021	2.11455	2.09572	62	ENSG00000082805	ERC1	protein_coding	ELKS/RAB6-interacting/CAST family member 1 [Source:HGNC Symbol;Acc:HGNC:17072]
GABRP	5.69485	3.42466	2.11677	#N/A	0.949466	1.25398	4.40869	3.87365	0.987223	4.14794	0.670442	4.80315	3.28407	10.5561	8.6408	8.73678	5.42589	7.56325	5.78689	4.11818	5.43848	5.73612	6.32501	4.91337	5.30881	5.52116	7.65241	4.65721	4.74856	2.54721	6.13834	3.79041	5.19383	6.15812	9.0497	5.2632	11.3747	11.7086	8.24041	9.19847	11.4242	10.1583	9.9976	10.1996	9.60878	8.07356	9.94163	9.61264	4.79076	9.53431	8.81579	6.39141	5.84739	4.79206	6.35254	5.98368	2.06422	5.74388	2.87878	2.63032	5.20572	4.61409	5.35291	62	ENSG00000094755	GABRP	protein_coding	gamma-aminobutyric acid type A receptor subunit pi [Source:HGNC Symbol;Acc:HGNC:4089]
ATP13A3	1.42051	2.84074	2.64786	#N/A	2.27825	2.64493	2.82238	2.55461	2.07654	2.47006	3.1649	1.67286	2.29404	2.5761	1.97305	2.80053	2.82325	2.72192	2.82084	2.75594	2.36455	2.90631	2.85735	2.59942	2.49976	2.80429	2.62881	2.25431	3.14109	4.96858	2.37535	1.99896	2.48615	2.64043	3.04004	2.79101	2.99268	3.00055	3.11022	2.93796	2.95487	3.11086	3.16755	3.10097	3.33933	2.9738	3.07469	3.10516	3.6549	3.14514	2.89845	2.47218	2.28398	2.3864	2.5372	3.06036	3.39804	2.78243	2.08466	3.00201	2.94442	2.95396	2.578	62	ENSG00000133657	ATP13A3	protein_coding	ATPase 13A3 [Source:HGNC Symbol;Acc:HGNC:24113]
ENTPD1-AS1	1.26741	0.974305	2.18442	#N/A	2.00935	2.27459	1.86645	0.519146	2.53116	1.59489	2.11466	1.72766	1.78848	1.80054	1.8872	1.91421	1.90528	1.95052	1.97815	1.78774	2.59789	1.66952	1.81233	2.0152	2.16117	1.33982	1.23866	1.09241	0.454084	4.16759	1.77661	1.86592	1.57574	1.78868	1.59557	1.73917	1.37343	1.58327	1.6353	1.60939	1.55003	1.62306	1.52266	1.58905	1.66873	1.78927	1.40473	1.66064	3.05389	1.6545	1.67678	1.74729	0.477752	1.83072	2.31777	1.60868	1.59324	1.32956	1.58589	2.24484	1.93447	3.05564	2.59975	62	ENSG00000226688	ENTPD1-AS1	lncRNA	ENTPD1 antisense RNA 1 [Source:HGNC Symbol;Acc:HGNC:45203]
PTPRT	3.4904	3.88528	1.98736	#N/A	2.88349	3.7068	2.8093	3.89104	2.05307	3.1344	1.58383	2.98803	2.56796	4.36879	4.0291	4.88104	1.74503	5.82028	5.00038	1.76557	2.44148	5.37176	2.72784	1.73609	4.38467	3.69394	4.17174	3.67063	5.14048	1.47107	2.98856	3.28826	3.22582	1.60414	5.19027	3.10949	3.62788	6.34755	4.27927	5.30874	6.23447	5.43387	5.10359	4.55296	4.64088	5.14195	4.14912	5.06225	2.16315	4.44101	6.17204	3.37671	2.78365	6.30318	4.53056	2.56304	1.82853	3.97182	2.11113	3.22666	2.53212	3.33126	5.31225	62	ENSG00000196090	PTPRT	protein_coding	protein tyrosine phosphatase receptor type T [Source:HGNC Symbol;Acc:HGNC:9682]
LINC00113	3.65467	0.968788	3.48629	#N/A	3.85199	3.6172	0.583963	0.45785	3.5453	6.46489	0.413539	0.452969	5.30847	5.87314	7.21606	6.18567	5.63089	5.68313	3.88595	1.73805	4.39967	5.23551	6.21471	0.972034	3.19635	4.19767	5.58954	5.75379	5.93263	2.4235	8.50526	1.96778	5.49081	5.66645	9.03868	4.37069	8.36686	10.1355	9.24538	10.6456	10.5099	8.53609	9.95944	9.01138	6.72082	6.33485	8.17853	10.028	5.82741	10.0084	10.3888	8.94457	6.68349	5.93996	5.70547	4.36794	0.71832	5.62332	3.31399	0.813955	3.83908	3.86412	3.49107	62	ENSG00000225298	LINC00113	lncRNA	long intergenic non-protein coding RNA 113 [Source:HGNC Symbol;Acc:HGNC:1264]
LINC02981	1.80167	3.64106	3.34509	#N/A	2.79979	4.034	2.95308	1.98666	2.94325	3.21709	2.34572	2.46407	3.5501	1.36487	1.10075	2.50067	2.59447	2.16381	1.75445	2.17298	2.37332	2.10402	2.3717	1.88859	1.54307	2.15879	2.89943	1.78623	2.48701	1.54567	3.77185	4.32068	3.46714	2.85138	3.85056	3.11162	3.55718	3.81178	3.54177	4.0435	4.34279	3.91274	3.41268	3.12656	2.93396	3.67111	3.12039	3.2781	0.995384	3.49273	4.39214	4.40359	2.76864	3.88117	5.8974	4.48393	1.86388	4.49649	2.33311	2.66754	3.46677	6.19526	7.06466	62	ENSG00000214870	LINC02981	lncRNA	long intergenic non-protein coding RNA 2981 [Source:HGNC Symbol;Acc:HGNC:56055]
TMEM100	1.91387	3.45036	4.36402	#N/A	4.57503	4.08371	5.20515	6.80299	3.43522	3.26389	4.90967	4.20885	2.7894	6.00669	4.809	4.39953	4.6702	6.15236	6.4988	2.62221	5.95553	6.83572	5.71183	3.38595	6.22135	6.09033	4.39614	7.10769	5.15057	3.04138	4.40176	6.06459	3.85174	3.90298	7.36086	4.8215	7.53426	7.74422	6.65047	7.23792	7.62533	5.18836	7.96575	5.66028	5.97825	5.78981	6.65145	7.42241	4.29568	6.98501	6.19281	6.05996	4.10136	5.20321	5.06581	3.71225	3.73639	4.78744	2.3901	2.31068	4.94957	7.25551	3.97916	62	ENSG00000166292	TMEM100	protein_coding	transmembrane protein 100 [Source:HGNC Symbol;Acc:HGNC:25607]
ULK4	1.09973	1.52297	1.21679	#N/A	1.23986	1.43222	1.20256	1.04601	0.904998	2.72686	1.82267	1.68152	1.49849	1.75957	1.55464	1.44442	1.82228	1.72074	2.17239	2.09201	1.62826	1.96881	2.05632	2.26792	1.61075	2.75187	1.15418	1.12383	1.22323	0.960524	1.32361	1.46215	1.14191	1.77853	6.19665	5.18886	5.2777	6.97261	6.465	6.07599	7.06421	5.83998	6.41243	5.83826	6.0846	5.96207	6.02218	6.28147	1.42992	6.17592	6.32625	2.35855	1.53505	2.18169	2.40808	3.17767	2.21462	2.41613	1.54169	1.486	2.88241	1.33119	1.27266	62	ENSG00000168038	ULK4	protein_coding	unc-51 like kinase 4 [Source:HGNC Symbol;Acc:HGNC:15784]
CPAMD8	0.77281	5.87621	1.41521	#N/A	0.963695	1.69689	4.54787	4.94486	0.942163	3.96127	1.69681	2.86077	2.42831	8.6548	7.84712	7.24354	6.44352	8.03876	6.74797	8.37214	9.4889	7.59906	6.73517	8.95155	5.27753	5.73325	5.54686	5.24281	7.32389	4.10584	6.7268	5.16329	6.6186	5.29867	10.6548	9.61914	7.98468	10.582	8.22713	8.93497	10.0856	9.42323	10.2762	8.01438	10.8347	11.7093	9.32794	9.41689	7.54384	8.27668	11.1877	5.90956	5.59909	5.13478	5.46233	6.7365	5.63249	5.3436	2.85096	4.92196	5.50049	6.27312	7.01401	62	ENSG00000160111	CPAMD8	protein_coding	C3 and PZP like alpha-2-macroglobulin domain containing 8 [Source:HGNC Symbol;Acc:HGNC:23228]
PECAM1	6.25633	3.41176	0.607051	#N/A	0.679442	0.48586	0.802944	#N/A	0.473396	2.8608	0.871637	2.05712	1.15016	10.7812	7.74621	9.56283	6.89547	9.21185	8.7445	7.45683	10.6621	7.51684	7.08117	7.29177	3.68024	3.67339	2.16087	2.35086	2.00339	4.07584	9.97229	4.2702	7.04761	6.6151	10.9734	11.2213	9.59159	12.3618	8.18145	9.57834	12.0524	10.8976	10.6028	9.81609	9.00881	9.05808	10.4067	10.6148	6.62875	9.54012	11.1513	6.0843	4.00665	3.88136	4.89449	4.76259	2.0689	4.54916	1.81268	6.85088	4.52201	4.24268	3.65298	61	ENSG00000261371	PECAM1	protein_coding	platelet and endothelial cell adhesion molecule 1 [Source:HGNC Symbol;Acc:HGNC:8823]
FLNB	4.24551	2.25948	0.715623	#N/A	0.67376	0.610762	0.667949	#N/A	0.462869	3.12019	1.15248	1.65687	1.25932	4.66557	1.93652	2.72631	2.19413	4.29509	4.20344	3.79258	3.14897	4.02395	3.63949	4.09932	2.40622	5.20528	6.28935	4.97748	4.67218	3.11797	5.77215	4.11274	5.09593	6.41532	11.7289	10.5699	8.71374	10.9755	8.03863	8.34284	11.9457	9.01921	10.1931	8.61315	9.08822	8.79454	8.92867	10.1797	3.99567	9.62581	10.849	5.06275	3.76302	2.8234	5.05321	3.73019	2.72066	3.8267	1.37253	3.3122	5.06263	4.14546	4.70432	61	ENSG00000136068	FLNB	protein_coding	filamin B [Source:HGNC Symbol;Acc:HGNC:3755]
ICAM2	9.61251	3.26179	0.673277	#N/A	0.727777	#N/A	1.1348	2.2138	0.695677	3.80651	0.85984	3.45099	1.48064	10.4785	11.1701	8.81304	5.9933	10.0195	6.35628	7.20303	8.22643	8.81038	6.50739	7.85726	5.13386	4.30146	4.8218	4.50307	3.10404	5.43582	8.8708	4.38188	10.2974	5.28906	13.6642	8.81808	13.7765	14.0493	10.2281	9.40867	14.3947	10.2094	16.4845	10.423	12.1141	10.497	14.6083	14.2164	5.11971	11.8095	11.9336	5.15741	3.63309	4.32758	3.6966	5.29019	2.3811	4.92776	1.28048	6.37905	5.35692	2.08286	2.30719	61	ENSG00000108622	ICAM2	protein_coding	intercellular adhesion molecule 2 [Source:HGNC Symbol;Acc:HGNC:5345]
HEG1	4.21033	6.01138	0.677889	#N/A	0.582171	0.462622	0.730378	#N/A	0.389698	2.47346	0.800434	2.02178	1.11455	2.34626	1.06886	1.78974	2.41067	2.46882	1.91663	2.03887	1.97725	2.4239	2.6756	2.31533	1.7445	4.32665	4.06851	4.20379	3.60048	2.70554	2.53457	2.08879	2.8048	2.74467	5.60161	5.3768	5.4654	5.51084	5.70869	5.64117	5.67247	5.23824	6.0035	5.61724	6.0805	5.25159	5.50259	5.53807	4.12009	6.14894	5.36332	2.88181	2.79508	2.58009	2.82634	2.66112	2.2071	2.61771	1.34611	3.4337	3.64944	3.2172	2.05413	61	ENSG00000173706	HEG1	protein_coding	heart development protein with EGF like domains 1 [Source:HGNC Symbol;Acc:HGNC:29227]
PODXL	4.70251	5.54752	0.435871	#N/A	0.500829	#N/A	1.07191	1.47197	0.455325	2.89422	0.832597	1.61929	1.21735	11.323	8.14824	8.01409	5.01255	10.9919	9.50675	6.166	9.14347	6.54537	6.39411	8.84694	3.88356	9.44707	5.92936	4.81246	5.78707	4.9656	7.71573	4.15022	7.19037	6.11713	10.2436	9.80324	7.92314	9.55949	7.66036	8.7563	10.4298	9.83243	9.9548	7.80928	9.12422	11.39	8.95833	9.2227	4.33666	8.36828	8.58346	5.0769	3.8441	3.85531	4.51419	3.91491	1.74389	4.80872	1.50644	5.36613	3.88588	5.32928	6.02778	61	ENSG00000128567	PODXL	protein_coding	podocalyxin like [Source:HGNC Symbol;Acc:HGNC:9171]
SULF1	3.08601	7.99817	5.47534	#N/A	4.86878	4.48334	4.07501	#N/A	3.08821	3.74326	3.02813	2.73958	2.73987	2.3828	0.912965	1.62064	2.29149	2.41897	2.54312	2.79581	1.82687	2.4978	2.21367	2.54891	2.48267	4.13005	6.43406	5.62795	7.09685	4.53694	4.59547	3.82838	4.43378	4.38902	4.0178	5.53335	4.42487	4.02187	5.21691	4.29099	4.14925	4.03146	5.31716	4.81328	5.24376	4.15452	4.94415	4.65207	2.50135	5.48754	4.37414	6.18877	4.03094	2.02511	6.47963	4.7645	2.56179	4.63452	2.65224	2.81082	4.034	6.17805	9.63974	61	ENSG00000137573	SULF1	protein_coding	sulfatase 1 [Source:HGNC Symbol;Acc:HGNC:20391]
SOX13	4.22726	4.63994	1.37998	#N/A	1.46977	1.42367	2.01876	1.99762	1.26903	2.76811	1.75131	2.3247	1.21346	2.55743	1.87322	2.57483	2.6826	2.50524	2.99664	1.92302	2.64662	2.58101	2.7293	2.895	1.48755	3.49269	6.52344	5.3537	5.55082	#N/A	1.98754	2.00168	2.54638	2.64539	5.00559	4.8801	4.11603	4.71717	4.04087	4.78476	4.94038	5.62647	3.90867	4.08317	3.85284	3.80735	3.52515	3.96926	4.69883	3.15076	5.83741	0.857433	0.624402	1.32185	1.11637	1.15057	1.55035	1.14538	0.63709	1.16295	1.83053	6.86453	4.60307	61	ENSG00000143842	SOX13	protein_coding	SRY-box transcription factor 13 [Source:HGNC Symbol;Acc:HGNC:11192]
ELN	3.45019	7.63441	3.9733	#N/A	3.91686	4.70765	3.44686	0.51273	2.00223	3.21727	3.10222	1.67318	2.32463	0.817998	0.965052	0.782505	1.65207	0.876634	0.741427	#N/A	0.653689	0.736504	1.35725	1.66747	1.35191	4.29787	6.28976	5.49789	7.74321	4.56008	4.30661	3.78859	4.44222	3.78944	9.70581	7.20074	7.3815	9.47268	6.9463	7.49241	10.0913	8.67626	8.64324	7.04497	8.98747	7.94786	8.47304	9.15924	4.53829	8.02494	8.23077	5.12149	1.04251	1.32001	4.30795	4.32222	0.859192	4.21464	1.78688	2.46157	3.13177	6.33109	5.3769	61	ENSG00000049540	ELN	protein_coding	elastin [Source:HGNC Symbol;Acc:HGNC:3327]
NALF1	5.15687	5.1524	4.35085	#N/A	5.48575	4.99827	5.13271	#N/A	2.24996	4.1149	1.97533	3.19308	2.67767	9.24545	9.5002	6.42217	5.52104	10.8782	8.93152	8.18131	9.02974	9.46046	5.4399	5.07742	3.74414	4.60976	5.49872	7.586	7.67384	7.14267	7.85984	4.84502	7.24443	7.59703	11.8643	10.255	7.66947	9.53553	8.22751	8.54092	10.9078	13.4313	8.48912	8.02269	8.432	11.3694	9.39196	9.38847	5.83892	8.03874	11.5334	5.67005	4.20752	2.97624	4.55923	4.43244	3.84288	4.82488	2.44442	4.53047	4.17596	5.32524	6.32328	61	ENSG00000204442	NALF1	protein_coding	NALCN channel auxiliary factor 1 [Source:HGNC Symbol;Acc:HGNC:33877]
#231236	5.40824	6.31549	2.91997	#N/A	3.02607	2.64397	1.22773	#N/A	2.48136	4.56083	2.75814	3.28098	3.04406	4.07789	3.72326	4.8316	5.1384	4.1312	4.96007	4.79253	7.86317	3.97446	5.07078	2.90802	5.17167	4.62294	7.73781	6.69527	4.57493	5.38098	5.08806	4.87408	4.79833	5.86793	10.9263	8.2637	8.63788	11.3981	8.16167	9.54951	11.4205	10.1667	10.2053	12.3544	9.45086	10.2194	8.55107	10.0626	4.46062	9.29585	9.87427	5.67992	5.1847	3.85006	8.58099	5.05505	3.28074	5.02298	2.15856	5.98004	5.10523	5.41663	5.54737	61	ENSG00000231236		lncRNA	novel transcript
EPHA4	3.21591	3.98514	0.465567	#N/A	0.708249	0.431384	0.619294	#N/A	0.475392	1.71548	0.762167	1.98924	1.44912	4.31055	2.70772	4.68529	3.8261	3.85748	3.36617	4.40012	3.84533	4.91885	3.06952	2.95157	2.16458	2.73016	5.26843	5.53105	4.91364	6.10449	4.19571	2.38797	3.70109	3.96562	2.46516	2.9341	2.86304	2.54668	3.33171	2.79416	2.62545	2.90479	3.32778	2.6166	3.08146	2.84346	3.04543	3.17866	2.60784	3.42721	2.23585	2.54126	1.4333	3.87166	2.74114	2.28945	1.2498	2.45514	1.47658	2.29568	2.55892	1.61896	3.05821	61	ENSG00000116106	EPHA4	protein_coding	EPH receptor A4 [Source:HGNC Symbol;Acc:HGNC:3388]
SLCO2A1	8.43194	5.1785	2.76252	#N/A	3.56187	2.41541	2.74787	#N/A	1.57204	3.66	2.46428	1.54445	1.98596	7.06199	6.71331	6.76701	2.46225	8.47377	4.3301	5.70892	6.82681	4.54263	6.09223	6.25282	4.30344	3.99785	6.56641	4.90584	5.76544	4.25889	5.83609	2.6006	6.23273	5.69393	7.45415	7.37756	6.28027	8.2316	7.18054	7.24199	9.32834	7.13362	7.76057	7.11382	6.39059	9.0555	8.90357	7.39301	3.33485	8.37465	9.45552	5.56909	4.18514	2.58936	4.7887	3.91467	3.52408	3.71907	2.22919	2.90258	6.27169	4.20969	3.72914	61	ENSG00000174640	SLCO2A1	protein_coding	solute carrier organic anion transporter family member 2A1 [Source:HGNC Symbol;Acc:HGNC:10955]
DLL4	5.48584	3.99335	0.849191	#N/A	#N/A	0.502823	2.00217	2.96464	0.94801	3.52414	1.58284	3.05966	1.44108	12.104	7.31762	10.3077	9.39955	9.20408	7.69167	6.05466	7.27547	7.88215	6.62816	7.22771	4.34289	5.56299	7.24344	5.51465	6.3603	4.79653	11.54	5.10315	5.2919	5.30458	10.5142	7.51362	9.37442	10.8359	7.88436	8.98997	13.6426	9.51981	10.5008	8.39163	9.0332	9.5838	9.04799	10.152	5.65043	8.88212	9.39472	5.02204	4.86312	4.77592	3.15645	5.93493	3.21528	2.46797	2.42698	3.72442	6.05069	6.15941	5.34182	61	ENSG00000128917	DLL4	protein_coding	delta like canonical Notch ligand 4 [Source:HGNC Symbol;Acc:HGNC:2910]
SNCAIP	5.06501	5.43826	1.95739	#N/A	1.57197	3.05701	0.906834	#N/A	1.14935	3.50946	2.24643	2.55684	1.8089	1.79922	1.58635	1.56425	1.67196	2.49336	2.096	1.60891	1.3608	2.3168	2.49234	1.71011	1.95907	7.50054	5.74205	8.11166	6.12089	4.2769	4.66106	3.14425	5.88188	6.08181	12.7068	8.08383	9.3026	13.1904	9.31394	8.46795	11.2257	9.58232	10.0863	8.16138	11.2242	9.45686	8.88501	13.2911	4.50838	9.11819	9.80776	5.18988	3.33813	4.52601	5.92714	4.7612	2.00952	3.70832	2.15571	1.83089	4.5865	8.04154	6.99545	61	ENSG00000064692	SNCAIP	protein_coding	synuclein alpha interacting protein [Source:HGNC Symbol;Acc:HGNC:11139]
ELOVL7	4.66123	2.96699	3.71088	#N/A	4.25288	4.36331	3.2937	0.975668	1.72825	5.26977	4.45734	2.01412	2.51022	8.71352	7.13637	4.98241	8.97388	8.98277	7.26734	3.10224	7.24459	7.71438	7.93231	6.36452	4.27507	3.96729	5.19981	5.02869	2.38151	#N/A	6.87196	4.29921	6.24792	7.99813	8.44186	7.11885	7.49828	8.38402	8.50696	7.47612	9.26482	6.99249	8.72428	7.23123	8.02043	9.47325	8.17122	8.11312	5.01326	8.38094	8.76231	6.46065	5.58055	6.08785	5.00098	4.00409	2.00523	8.00115	2.2665	4.89419	5.49792	5.35836	6.21245	61	ENSG00000164181	ELOVL7	protein_coding	ELOVL fatty acid elongase 7 [Source:HGNC Symbol;Acc:HGNC:26292]
ITSN2	1.91815	#N/A	1.08127	#N/A	1.08717	1.19238	1.7861	1.5599	1.12369	1.70109	1.66165	1.45706	1.22067	1.17325	0.489256	1.27874	1.32955	1.33911	1.32705	2.14325	0.757917	1.09971	1.31762	1.31926	1.18267	1.2572	0.539134	0.590128	0.486087	0.933066	1.35909	1.29044	1.48114	1.61142	2.01688	2.46319	2.03556	1.98727	2.0631	2.00904	1.92178	2.08807	2.00815	2.1138	2.11016	2.23052	2.06447	2.07303	2.83908	2.01978	1.95294	1.60781	1.70672	1.71891	2.00661	1.76293	2.1436	1.64317	1.55153	1.70951	1.75389	1.27285	1.36659	61	ENSG00000198399	ITSN2	protein_coding	intersectin 2 [Source:HGNC Symbol;Acc:HGNC:6184]
DIPK1B	7.71103	3.26795	0.853201	#N/A	0.850394	#N/A	1.40423	0.899691	0.69862	3.41703	1.76734	2.82692	1.88022	11.2196	9.42579	9.41589	4.90754	8.26276	6.52778	5.24372	6.33708	7.06704	7.06808	6.06715	2.28185	6.58376	4.83342	5.36936	7.34684	3.33484	6.62797	2.80742	5.3824	4.27171	12.0151	7.18102	8.226	10.0963	7.86631	8.34773	10.9065	11.0692	9.38593	8.02138	8.25623	8.77301	8.08269	10.2469	4.59811	8.67233	8.67301	3.29557	3.62092	3.7241	2.9292	2.84489	2.48866	2.96477	1.47822	2.09501	3.75688	4.75909	6.3639	61	ENSG00000165716	DIPK1B	protein_coding	divergent protein kinase domain 1B [Source:HGNC Symbol;Acc:HGNC:28290]
CNTNAP3	7.69214	4.41852	1.66046	#N/A	1.90661	1.51707	1.49112	#N/A	0.836645	2.8723	2.22329	2.44919	1.38082	6.38745	5.22239	4.30759	1.3006	4.9968	6.17099	4.83653	4.26448	4.81247	5.16294	2.65131	3.76369	6.04436	6.17558	4.48527	3.39182	2.60105	6.87631	5.65113	6.4105	7.09725	8.69283	6.88423	7.20995	10.0069	6.84005	8.97379	10.314	10.8241	8.07555	6.82265	7.23694	4.8891	7.06131	9.20321	4.22124	6.90163	8.8417	4.63381	4.67497	4.82981	4.36289	2.95616	1.7544	4.51358	2.05316	3.94275	4.81422	4.59547	4.11272	61	ENSG00000106714	CNTNAP3	protein_coding	contactin associated protein family member 3 [Source:HGNC Symbol;Acc:HGNC:13834]
HDGFL3	2.96519	2.05695	0.811069	#N/A	0.940782	0.83472	0.557643	#N/A	0.926366	1.11066	1.05003	1.66727	0.970229	1.72125	1.64629	1.58099	2.17872	2.04048	2.58126	1.69259	1.90275	1.88926	2.01975	2.16986	1.08355	1.75666	1.88615	1.5479	1.45075	1.5955	2.51544	1.58816	2.55338	2.28469	1.15867	1.9886	1.55871	1.15964	0.886023	1.04639	1.01794	0.980061	0.845123	1.11769	1.16564	1.36842	0.95366	0.980639	1.70621	1.16126	1.01008	1.41062	2.01723	1.48476	1.54649	1.40845	2.16177	1.81126	1.00312	2.67728	1.58277	3.12919	2.46929	61	ENSG00000166503	HDGFL3	protein_coding	HDGF like 3 [Source:HGNC Symbol;Acc:HGNC:24937]
GCH1	4.48423	1.83709	1.79169	#N/A	2.0209	1.52426	2.9384	1.67338	0.759004	4.0527	2.45471	3.95432	2.21469	6.16216	6.04659	5.60863	4.70615	6.23157	7.54668	6.14944	5.28198	5.64915	5.42704	6.74133	3.59036	7.5827	4.62627	4.03509	0.875582	4.3079	6.6111	3.28286	4.9754	6.03288	6.99506	7.84519	5.99943	7.84888	6.18772	6.83106	7.49498	4.9649	7.31378	7.28383	7.03792	6.65411	6.93596	6.78791	2.92957	6.90937	5.24961	5.46729	3.87043	4.40791	7.97038	7.45567	3.53487	4.62643	2.61907	5.18983	5.00323	1.38433	#N/A	61	ENSG00000131979	GCH1	protein_coding	GTP cyclohydrolase 1 [Source:HGNC Symbol;Acc:HGNC:4193]
SPTAN1	2.59785	3.72665	0.756661	#N/A	0.761542	0.833087	0.948103	#N/A	0.52108	2.04412	1.05934	1.45947	0.868588	1.19157	0.506737	0.918688	1.04115	1.18241	1.10695	1.05772	1.80423	1.10968	1.59461	1.35332	0.85925	2.48223	3.20317	3.25267	3.5653	2.40949	2.33849	1.89067	2.34195	2.6872	3.29846	3.39227	3.53892	3.32508	3.43978	3.49416	3.36136	3.36273	3.21774	3.20426	3.08289	3.97603	3.15502	3.33837	3.58752	3.21716	3.34563	1.87337	1.93598	1.44354	1.99319	1.9735	1.06266	1.55062	1.18528	1.53268	2.01909	1.56607	2.18641	61	ENSG00000197694	SPTAN1	protein_coding	spectrin alpha, non-erythrocytic 1 [Source:HGNC Symbol;Acc:HGNC:11273]
SOX17	5.48249	3.00308	2.155	#N/A	1.67606	#N/A	2.55556	3.61424	1.68037	4.98439	1.70616	3.79881	1.92809	11.1564	9.33782	6.35496	8.33906	8.16214	6.5634	5.29785	4.48705	6.97307	6.92303	5.99847	4.22165	6.36217	5.40532	5.19927	5.25417	3.3676	10.6304	4.25179	8.58893	7.13628	11.9112	6.77027	9.8449	12.2364	9.12376	9.87474	12.7689	10.6611	10.9615	11.036	10.3189	8.61695	9.70878	12.5476	7.43908	10.0673	12.6923	5.54418	3.86187	5.47246	3.62878	5.08609	1.25203	4.60249	3.22126	4.38597	4.52101	5.31623	6.141	61	ENSG00000164736	SOX17	protein_coding	SRY-box transcription factor 17 [Source:HGNC Symbol;Acc:HGNC:18122]
#284966	4.59948	5.26692	1.12211	#N/A	0.916655	1.55317	2.75556	3.90822	#N/A	2.45601	2.07447	2.44893	1.88281	8.5092	9.87247	9.9375	4.71052	8.79758	7.18004	5.78569	6.98615	7.19902	5.82914	6.41714	7.09316	5.25381	6.78301	5.8477	7.90512	4.48605	7.52808	4.74127	5.64505	3.98955	3.64393	2.52634	3.64407	3.63926	2.71533	4.42176	4.96071	4.90505	2.45469	2.45795	2.5044	3.54079	1.83982	2.86903	2.37555	2.40259	5.33247	6.93691	5.40673	5.8647	7.48314	6.9536	5.07309	5.26681	2.84511	4.9388	4.89377	7.74425	6.63149	61	ENSG00000284966		lncRNA	novel transcript, antisense to EFNB2
GIPC2	2.79239	3.71358	1.03671	#N/A	0.872906	0.858287	0.590364	0.902493	1.00173	1.75082	1.3497	2.14803	1.44114	5.09606	4.56442	4.41377	3.18649	5.08318	4.54711	6.99621	3.68145	6.41205	2.84344	4.00193	2.7354	2.39106	3.1796	3.02845	6.00861	3.58081	3.77688	3.08854	3.22327	3.0821	1.82278	2.10721	2.17381	2.05954	2.00671	1.87014	1.87621	2.09934	1.91989	1.85511	2.05339	2.21449	1.99733	2.15551	#N/A	2.01666	1.3876	4.30301	2.6955	3.23168	4.39012	4.09793	3.59419	4.4594	2.06115	4.20858	2.59319	5.00426	3.72698	61	ENSG00000137960	GIPC2	protein_coding	GIPC PDZ domain containing family member 2 [Source:HGNC Symbol;Acc:HGNC:18177]
ADAMTS1	3.33097	5.69174	1.93899	#N/A	2.23312	1.39666	0.846168	#N/A	2.54706	2.63	2.12843	2.73679	1.48052	2.68824	2.31986	2.17988	2.32847	3.05568	3.37423	2.63556	2.46345	3.45304	2.71048	3.61121	1.85133	3.83779	4.08303	5.00778	8.33963	2.03859	3.29641	2.93909	2.95743	2.56129	2.92785	2.76702	3.52478	2.9641	4.23204	3.31475	2.82439	2.58226	3.62519	3.62364	3.53853	3.02945	3.44892	3.33798	3.41632	3.73908	2.11969	3.03023	2.85045	1.41046	2.39395	2.34317	1.59222	2.61597	1.95251	3.58524	2.88581	4.59374	2.33344	61	ENSG00000154734	ADAMTS1	protein_coding	ADAM metallopeptidase with thrombospondin type 1 motif 1 [Source:HGNC Symbol;Acc:HGNC:217]
SH3BP4	3.34194	2.24339	0.971283	#N/A	0.55402	1.15686	0.675709	0.707225	#N/A	2.98191	1.47374	2.26114	1.33984	3.09686	2.86166	2.25857	2.53195	3.96113	3.93036	2.95886	2.059	2.36187	3.34173	2.53347	1.5048	4.54535	4.77387	2.65288	2.67771	4.70592	4.26055	4.21362	4.01503	3.90549	4.99764	5.40489	5.194	5.85382	6.84084	5.58364	5.6545	4.78909	7.2808	5.72622	7.49025	5.63268	6.30812	6.17569	4.07639	7.3415	4.77198	4.56756	2.98313	3.38374	5.81906	4.23606	3.5799	2.69678	2.07499	5.05878	5.23257	8.05988	6.88584	61	ENSG00000130147	SH3BP4	protein_coding	SH3 domain binding protein 4 [Source:HGNC Symbol;Acc:HGNC:10826]
HEY1	4.73562	4.20016	1.94103	#N/A	0.955784	0.633438	2.34286	4.75191	1.01625	4.05186	1.74026	3.34386	1.99287	3.0026	4.03862	3.65809	2.79634	2.9846	3.21487	3.61721	4.11743	2.25464	3.09637	2.43701	2.93851	3.56232	5.32139	5.22258	4.45157	3.15517	1.29789	2.396	1.55287	1.54926	7.00918	3.82803	7.51104	7.57514	9.42839	7.43885	7.86059	5.27588	10.8866	7.26282	8.02917	6.63052	9.0081	7.72481	3.80711	8.69679	6.35281	5.09331	4.32851	3.73609	4.4962	3.10617	#N/A	5.24166	1.65655	2.67315	4.31987	7.04947	4.00017	61	ENSG00000164683	HEY1	protein_coding	hes related family bHLH transcription factor with YRPW motif 1 [Source:HGNC Symbol;Acc:HGNC:4880]
SLC16A14	4.94962	2.64911	1.10947	#N/A	1.63595	#N/A	1.32276	1.69073	1.33753	3.48122	0.951677	2.03211	1.59312	6.33797	5.6496	4.26332	4.04408	7.88352	3.90725	2.1637	3.93884	4.55013	4.78006	3.4537	2.61848	5.70787	8.15112	4.4192	7.03088	2.31534	4.71641	2.81013	4.52014	4.84926	9.35897	7.08644	6.80724	12.2671	8.0839	11.9943	8.85953	8.68273	9.21034	8.4094	10.0264	8.38585	8.09481	9.88383	4.52454	9.7872	7.86926	4.53738	4.34149	3.10199	6.60997	4.30524	2.24235	2.83482	1.90531	2.32418	4.91812	5.59682	4.11626	61	ENSG00000163053	SLC16A14	protein_coding	solute carrier family 16 member 14 [Source:HGNC Symbol;Acc:HGNC:26417]
ARGLU1	1.38751	1.42685	0.39184	#N/A	#N/A	0.427681	0.699462	0.663556	0.440015	1.22257	0.787395	1.27842	0.698388	0.345268	0.485565	0.554278	0.55499	0.446855	0.542544	0.977116	0.723976	0.672014	0.809998	0.766352	0.734686	1.48063	1.59282	1.15315	1.50893	1.74469	0.985283	1.16412	1.11856	1.2917	1.56272	2.03886	1.823	1.57071	1.49588	1.757	1.63603	1.75118	1.33229	1.36666	1.39684	1.6043	1.312	1.53734	2.18022	1.37407	1.63628	0.935372	0.806032	1.20107	0.983544	1.40827	1.76267	1.07441	0.73248	1.88414	1.28578	1.31648	1.56077	61	ENSG00000134884	ARGLU1	protein_coding	arginine and glutamate rich 1 [Source:HGNC Symbol;Acc:HGNC:25482]
KLF3	2.02325	2.84848	0.726737	#N/A	0.426115	#N/A	1.14767	0.480381	0.860991	2.10353	1.00448	1.67686	1.13672	2.07063	1.17935	1.78407	1.24996	2.22516	2.13792	2.71349	2.16664	2.28472	2.54845	2.11312	1.61415	2.1193	0.616677	1.2274	0.986763	5.62045	1.85881	1.44778	2.15499	2.52523	3.92832	4.7094	4.03539	3.85646	4.03305	4.01156	3.78254	3.85723	3.54333	3.55834	3.55655	3.59528	3.56762	3.77454	2.42141	3.35067	3.83572	2.49807	2.27354	2.40959	2.16302	2.69973	1.74003	2.8145	1.8372	2.12391	2.8486	1.62125	1.88619	61	ENSG00000109787	KLF3	protein_coding	Kruppel like factor 3 [Source:HGNC Symbol;Acc:HGNC:16516]
NDRG4	3.47792	4.19349	0.715457	#N/A	0.738037	0.734171	1.24696	1.35662	#N/A	2.71039	0.826659	2.15837	1.35281	4.55443	4.8409	4.78933	4.25758	4.65145	4.21943	2.86465	3.85299	3.05463	4.98225	4.04741	1.91769	4.82261	5.57807	3.68225	5.50635	3.62715	4.21617	2.37384	4.15967	3.7874	8.44879	4.76868	6.42099	8.83799	6.98177	8.29454	9.20922	7.37498	7.5045	7.07773	6.48706	6.8277	6.52165	7.89135	3.41847	6.31824	8.19618	2.27114	2.08375	2.45887	2.00132	2.42622	2.19069	1.84526	1.63199	2.47589	2.71155	4.40994	4.04695	61	ENSG00000103034	NDRG4	protein_coding	NDRG family member 4 [Source:HGNC Symbol;Acc:HGNC:14466]
PLLP	3.09049	5.42726	2.23005	#N/A	1.5471	2.16513	6.97228	3.31765	1.77474	3.35299	2.54287	#N/A	2.35788	4.14388	3.79203	4.1508	3.12383	3.60522	4.33993	5.57691	6.72031	3.80126	3.65912	4.37211	3.68164	4.08012	5.85854	5.62467	5.74716	3.75446	4.42649	3.88422	5.10182	4.16316	4.37078	4.2711	4.84039	4.25842	4.69437	4.63733	4.57489	4.31008	4.60972	4.35858	5.22773	5.3205	4.41995	4.67546	4.47936	4.1969	5.02762	4.56616	3.81391	4.8194	3.2892	4.32289	4.71693	3.07025	2.13524	3.10058	3.28192	4.94232	4.71154	61	ENSG00000102934	PLLP	protein_coding	plasmolipin [Source:HGNC Symbol;Acc:HGNC:18553]
CFAP36	2.23912	1.78182	2.63214	#N/A	2.55191	2.76834	1.85783	1.8809	2.70225	2.41989	2.71963	2.77746	1.8867	1.7167	1.40324	1.70471	1.26748	1.39507	1.66843	1.76392	1.52693	1.6051	1.98824	3.99004	2.03022	2.74643	3.06606	3.22297	3.68691	2.00468	1.29811	1.79016	1.34514	1.84752	2.60435	2.3662	2.78733	2.70154	2.63581	2.58848	2.55984	2.81461	2.49175	2.71979	2.28972	2.62619	2.42435	2.57215	3.41042	2.44595	2.45571	1.73233	1.61628	1.66548	1.58651	2.00287	#N/A	2.00981	1.56379	1.9311	1.57257	1.70613	4.28299	61	ENSG00000163001	CFAP36	protein_coding	cilia and flagella associated protein 36 [Source:HGNC Symbol;Acc:HGNC:30540]
CD58	1.99367	1.19698	0.770075	#N/A	1.1497	0.856914	2.03114	1.66813	0.550547	2.04346	0.928568	2.24149	1.18167	1.84112	1.25039	1.66181	2.13532	2.00051	1.4539	1.87737	2.41278	1.88408	1.95169	1.89173	1.72135	2.0927	1.31066	1.12163	0.456531	#N/A	1.84794	1.44162	2.15366	2.48671	3.11071	3.8214	3.19198	3.05744	3.37968	3.14347	3.17084	2.87434	3.12865	2.92627	3.28193	2.96928	3.20533	3.40836	3.24875	3.19563	2.8258	1.90641	1.70263	1.83893	2.20214	2.701	1.95159	1.16417	1.5212	2.08957	3.00896	0.845353	0.78889	61	ENSG00000116815	CD58	protein_coding	CD58 molecule [Source:HGNC Symbol;Acc:HGNC:1688]
ARMH4	1.75247	1.35889	0.98593	#N/A	1.00433	1.09517	0.915917	0.941597	0.876799	1.41401	1.01401	1.01089	1.39587	1.26067	1.54813	1.15583	1.13166	1.43277	1.45148	2.00989	1.58716	1.29245	1.594	1.02378	1.32901	1.33208	1.74479	1.60206	1.79873	#N/A	1.179	1.28102	1.21491	1.35712	1.6157	1.36532	1.75317	1.61319	1.59212	1.56336	1.55005	1.71207	1.5188	1.68407	1.54206	2.2113	1.5956	1.64762	2.33472	1.49214	1.56361	1.19505	1.50309	1.35029	1.38571	1.82599	2.0583	1.44942	0.976373	1.668	1.47316	1.74946	1.40486	61	ENSG00000139971	ARMH4	protein_coding	armadillo like helical domain containing 4 [Source:HGNC Symbol;Acc:HGNC:19846]
PRDM16-DT	3.42264	3.7447	5.62878	#N/A	5.48039	4.42931	4.73384	4.62494	3.95944	4.79249	3.37159	2.0939	2.77392	6.69276	9.12351	7.10871	5.72062	6.01262	6.17146	4.66765	5.8961	3.92231	6.62252	3.616	3.306	5.99459	6.17953	6.89129	6.989	1.64568	5.41858	5.60735	4.92537	5.04283	11.6857	6.89779	7.72639	9.82437	12.2856	9.64367	11.9349	10.9244	10.2202	8.528	10.0479	6.57009	8.50212	9.84619	7.40335	9.89405	12.6358	6.95314	1.18038	3.99349	6.78605	6.45445	#N/A	6.60441	2.09552	3.72946	3.36764	7.17432	5.68232	61	ENSG00000177133	PRDM16-DT	lncRNA	PRDM16 divergent transcript [Source:HGNC Symbol;Acc:HGNC:48664]
FUT8	1.57118	#N/A	2.12346	#N/A	1.96128	2.30264	2.48754	2.49324	2.32394	2.55844	2.41986	1.43246	1.82443	1.68149	1.14353	1.87383	1.0948	1.89182	1.4744	2.20578	1.70986	1.98769	2.1645	2.23457	1.72582	2.10806	2.4224	3.13106	3.09899	1.93833	2.01468	2.16061	2.37243	2.33298	3.20011	3.37732	3.25396	3.32168	3.17434	3.36129	3.40774	3.2516	3.17679	3.07371	3.00424	3.54892	3.05051	3.2454	2.7561	3.07162	3.14436	1.9284	2.4755	1.62592	2.43052	3.01464	2.3655	2.07962	1.90179	1.24274	2.61568	0.717991	1.86007	61	ENSG00000033170	FUT8	protein_coding	fucosyltransferase 8 [Source:HGNC Symbol;Acc:HGNC:4019]
SH2D4A	3.58118	4.43307	1.06279	#N/A	0.945688	1.33186	0.878231	2.45072	#N/A	3.65404	1.5492	2.17202	2.09141	2.33807	0.8134	1.9047	1.70561	3.40425	2.48001	2.18927	2.38089	1.5093	2.3194	2.54655	2.02136	3.74405	3.09381	3.10262	3.43048	2.70484	3.78507	3.30888	3.71672	6.85751	11.8001	6.68529	7.79051	10.1109	7.04279	8.86963	10.9213	7.13916	8.14387	8.4803	7.11866	6.49884	7.35319	7.95374	1.67615	8.12892	8.89997	4.49412	3.85419	1.84729	4.88035	2.77344	2.06758	4.51571	2.69643	2.46013	5.046	4.36437	6.22627	61	ENSG00000104611	SH2D4A	protein_coding	SH2 domain containing 4A [Source:HGNC Symbol;Acc:HGNC:26102]
BMX	3.0217	4.02578	3.22246	#N/A	2.33255	3.16812	2.12369	#N/A	1.4151	1.98755	3.09039	2.04733	1.88063	4.05518	5.18373	3.76769	4.95318	5.33839	2.91634	3.19352	3.36654	4.75385	3.49127	5.6124	3.13273	2.50299	5.33505	7.06743	5.33655	3.31277	5.20721	5.66256	4.36971	3.60052	2.18089	2.78722	2.8234	2.20663	2.27098	2.13462	2.22995	2.1683	2.40798	2.48476	2.69728	2.29685	2.43195	2.19945	1.91526	2.54159	2.03857	3.51244	3.80953	4.51483	4.26338	6.59644	2.03803	3.5135	2.30294	3.73431	3.1602	5.10587	4.03198	61	ENSG00000102010	BMX	protein_coding	BMX non-receptor tyrosine kinase [Source:HGNC Symbol;Acc:HGNC:1079]
CHRM3-AS2	4.82217	0.846534	5.41971	#N/A	4.51657	3.6465	0.229394	4.90957	0.415792	5.10417	0.207202	0.460679	5.18627	6.10261	5.35546	7.67764	4.33324	6.32505	1.33011	1.05351	3.25561	2.83352	7.21616	0.714262	2.4568	0.986275	6.4533	3.67196	4.99251	1.15679	7.22724	0.954253	6.68311	4.80449	10.0339	4.40775	7.69811	10.5958	9.05053	9.20227	10.3383	8.29482	9.249	4.48929	8.33376	6.90844	9.92483	10.517	4.48136	8.01518	9.75031	6.40667	6.1753	5.01583	4.94381	3.60794	0.585103	4.06787	2.31005	0.477076	3.47386	#N/A	0.680111	61	ENSG00000233355	CHRM3-AS2	lncRNA	CHRM3 antisense RNA 2 [Source:HGNC Symbol;Acc:HGNC:43725]
ITPRID2	1.76969	1.9731	1.77889	#N/A	1.89651	1.48785	1.37761	#N/A	1.86271	0.92161	1.5482	1.03274	1.0891	2.62175	2.34198	2.47976	1.45858	2.44718	2.33221	2.82536	2.7578	3.85998	1.47029	2.59387	1.41776	1.54584	1.74417	1.21781	1.4363	1.47731	2.16315	1.27808	2.1611	1.77381	0.659099	0.741064	0.668946	0.709494	0.81335	0.686726	0.665766	0.653532	0.740193	0.832348	0.898148	0.897656	0.733853	0.799128	1.73277	0.929195	0.798948	2.06114	1.98479	1.88653	2.33467	2.44655	1.63362	3.13587	1.53848	2.14143	1.06452	3.0269	3.11244	61	ENSG00000138434	ITPRID2	protein_coding	ITPR interacting domain containing 2 [Source:HGNC Symbol;Acc:HGNC:11319]
ADAMTS6	1.68602	2.90739	2.98175	#N/A	2.57506	3.05022	3.96249	2.03175	3.4808	3.63555	2.58469	3.68075	2.00697	1.57688	#N/A	2.56937	2.12674	1.62837	0.840908	2.16698	2.41777	2.78007	1.41092	3.23102	1.44686	4.18665	2.52665	3.2297	3.32665	3.20123	1.72092	2.07931	1.91603	1.82914	7.92178	6.87501	6.72762	7.52779	6.86718	7.66119	8.3519	6.89242	8.12432	8.40047	6.98662	7.43888	7.77191	8.65487	2.67602	7.43849	8.16464	1.73897	2.48452	3.46583	2.15235	1.89048	2.14857	2.59722	2.33274	2.12725	2.74144	2.56266	3.67911	61	ENSG00000049192	ADAMTS6	protein_coding	ADAM metallopeptidase with thrombospondin type 1 motif 6 [Source:HGNC Symbol;Acc:HGNC:222]
SPTLC3	2.37841	5.35542	1.52987	#N/A	1.25559	1.75511	2.0775	1.94423	1.62526	3.46153	1.44307	#N/A	2.48998	1.7519	1.63649	1.36516	1.76723	1.9341	1.617	1.9583	2.01732	2.00615	2.06368	1.78413	2.42997	2.71652	1.04452	1.51794	3.93939	2.71161	1.67747	1.89049	2.03087	2.37337	8.03639	7.54383	7.52338	8.45657	7.71595	7.37958	8.99624	7.5192	9.2803	11.4407	10.8479	9.26273	7.71672	9.00294	3.67261	9.10186	8.99273	4.70749	3.84361	2.94732	4.53519	7.49327	1.84215	3.8268	2.63361	5.19184	8.18397	6.17215	3.02218	61	ENSG00000172296	SPTLC3	protein_coding	serine palmitoyltransferase long chain base subunit 3 [Source:HGNC Symbol;Acc:HGNC:16253]
CC2D2B	1.67415	1.89502	2.68573	#N/A	2.75811	3.52118	1.98788	1.18662	1.98904	1.866	2.23286	2.33311	2.32505	2.00564	2.99361	1.93181	2.42223	1.90581	3.10253	2.57166	3.63061	2.36147	1.74021	1.9503	2.35231	1.67287	1.79271	2.31684	1.62847	4.77579	1.77025	2.31778	1.80779	2.50249	1.58066	1.69963	2.23045	1.75518	1.67192	1.72109	1.58946	1.46467	1.61441	1.49774	1.79163	1.73519	1.51648	1.6396	3.02125	1.96465	1.73562	1.73561	#N/A	2.13585	2.38187	2.79414	1.74777	1.93628	1.28577	2.3593	2.64107	3.14083	3.01953	61	ENSG00000188649	CC2D2B	protein_coding	coiled-coil and C2 domain containing 2B [Source:HGNC Symbol;Acc:HGNC:31666]
ABCB9	2.35759	4.60324	2.0635	#N/A	1.47793	2.49865	4.5474	3.72794	1.7103	3.43887	1.62373	2.69994	2.18697	3.32911	4.56122	3.87691	3.20331	3.97093	3.39262	2.51969	2.69793	2.53284	3.77423	3.59776	2.18158	3.30335	5.1622	3.55962	4.89244	1.70406	3.51308	3.21328	3.86177	3.48693	4.39985	6.80989	4.01005	4.10139	4.25017	4.31038	4.40149	4.58202	4.07524	4.65285	3.95238	6.99978	4.00669	4.27853	4.56471	4.26972	4.5943	2.68234	3.05031	2.36018	2.80375	1.98854	#N/A	2.04046	1.85602	2.55278	3.26626	3.99725	3.80766	61	ENSG00000150967	ABCB9	protein_coding	ATP binding cassette subfamily B member 9 [Source:HGNC Symbol;Acc:HGNC:50]
LINC01558	4.12836	0.728936	1.87777	#N/A	2.08119	1.26159	0.465381	1.24551	0.294749	3.72889	0.270261	0.662287	1.84502	7.7194	7.85569	3.78492	2.50749	6.48694	3.77294	1.65258	3.80528	2.93168	5.9402	1.10015	3.35733	2.43327	5.1985	5.09196	5.25061	0.875003	9.23138	3.08876	6.71922	4.85658	7.67251	3.14649	7.09911	8.8837	8.78301	8.3918	11.0308	7.40428	8.14494	6.87572	8.87792	7.16452	7.58608	8.95908	5.30543	7.55371	11.4378	6.06704	5.84261	3.83219	5.02743	4.1984	#N/A	2.34758	1.03954	0.556241	4.35663	3.95228	3.58905	61	ENSG00000146521	LINC01558	lncRNA	long intergenic non-protein coding RNA 1558 [Source:HGNC Symbol;Acc:HGNC:21235]
EGFL8#241404	1.90875	2.45146	2.10879	#N/A	1.86753	2.63681	1.30157	1.94017	1.63472	2.71854	1.59461	#N/A	1.20429	1.84824	2.19732	1.64743	1.50129	2.66969	2.5961	1.64095	1.67225	1.4188	2.07832	2.54425	1.89918	3.87409	3.25636	3.55289	2.98036	1.99164	1.64473	1.74112	1.79591	2.10765	3.22911	2.27588	3.03601	3.42407	2.79097	2.98583	3.12862	3.19647	3.05911	3.30177	3.08011	3.03867	3.05081	3.1136	3.56522	3.37742	3.41692	1.68349	2.10031	1.18038	1.40162	2.33405	1.02046	1.85747	1.47344	2.76486	1.68755	4.96755	3.12226	61	ENSG00000241404	EGFL8	protein_coding	EGF like domain multiple 8 [Source:HGNC Symbol;Acc:HGNC:13944]
#276476	2.20016	4.93772	1.16379	#N/A	0.676796	1.31892	3.62692	3.11621	0.819282	3.50031	#N/A	3.00998	2.94808	7.02531	6.04885	9.74741	6.0517	8.88839	7.50209	5.36985	6.38039	3.63336	9.45572	6.64893	4.40967	2.5119	2.34239	2.71819	2.17823	4.03986	6.1705	3.28935	4.2675	7.31784	7.57574	6.849	6.91102	8.3093	7.50391	7.32365	8.48325	8.29521	8.47866	7.13682	7.38522	8.83629	7.61314	7.62832	1.80231	8.38858	8.35476	6.36313	4.79728	5.44316	5.25719	7.33164	4.18901	4.22729	2.44788	4.7698	5.11256	2.1174	3.17245	61	ENSG00000276476		lncRNA	long intergenic non-protein coding RNA 540 [Source:NCBI gene (formerly Entrezgene);Acc:100506622]
TMEM63A	1.13048	1.50969	1.62109	#N/A	1.37505	2.06451	1.93739	2.29134	1.22165	2.08856	2.00802	1.47232	1.49663	1.57641	1.80447	1.88129	2.71014	1.81041	1.38967	1.64555	2.37308	1.32898	1.93585	2.55219	1.69608	1.45982	2.32992	2.25324	2.59335	2.54581	1.82144	2.1112	2.06807	2.08088	2.52388	1.7204	2.26136	2.36588	2.14132	2.33395	2.28644	2.37976	2.27506	2.47764	2.34393	2.61884	2.34684	2.46906	2.56039	2.45061	2.48067	1.2338	1.43243	1.35143	1.24101	1.5418	1.08124	1.08144	1.04386	1.95366	1.59845	#N/A	1.088	61	ENSG00000196187	TMEM63A	protein_coding	transmembrane protein 63A [Source:HGNC Symbol;Acc:HGNC:29118]
RUNDC3B	2.05258	2.25304	3.6546	#N/A	3.12633	3.84591	1.98993	2.33643	3.05229	1.79911	2.44976	3.89453	2.98944	4.25821	3.89134	4.36963	3.5969	4.60933	2.98239	5.34403	4.94223	4.86333	2.97478	5.81719	5.16173	2.02706	5.58216	3.42722	4.12166	4.03583	3.90363	2.19745	4.62292	1.79861	1.94329	1.67006	1.81187	2.01573	1.64796	2.26554	2.21688	2.4535	1.52663	1.94685	1.34915	1.6716	1.42626	1.74753	#N/A	1.50598	2.45889	5.7002	4.8492	4.6537	4.26011	5.08637	3.32797	4.43186	7.15894	2.64804	2.33408	4.24317	3.85767	61	ENSG00000105784	RUNDC3B	protein_coding	RUN domain containing 3B [Source:HGNC Symbol;Acc:HGNC:30286]
EXOC6B	0.816819	2.81972	0.689552	#N/A	0.696258	0.877231	0.747081	0.698998	0.812981	0.654816	0.590826	1.18029	0.692014	0.796212	0.690378	0.756978	0.947398	0.853284	1.20931	1.78408	0.864015	1.22157	0.728245	1.40974	0.764592	0.753107	0.375813	1.05164	1.49767	#N/A	0.89133	0.868726	1.06313	0.864826	0.786026	1.04565	0.626503	0.772087	0.792039	0.835915	0.756743	0.908964	0.752341	0.792262	0.90657	1.03022	0.749599	0.847616	1.3578	0.825072	0.744586	0.759654	0.752312	0.767104	1.02233	1.00244	0.981806	1.18598	0.807518	1.07115	0.839561	1.93049	1.85919	61	ENSG00000144036	EXOC6B	protein_coding	exocyst complex component 6B [Source:HGNC Symbol;Acc:HGNC:17085]
ATP1B3	1.14429	#N/A	1.37942	#N/A	1.21274	1.12382	1.46033	1.09571	1.34332	1.8042	2.23828	1.23259	1.06603	1.92889	1.92442	1.37023	1.71619	2.02304	1.82539	2.32679	2.5287	1.98275	1.82732	1.97077	1.27486	1.80734	1.83811	1.67955	1.39721	1.45522	1.82282	1.25788	2.03419	1.75861	2.0679	1.68005	2.06077	1.85858	2.15517	1.91758	1.87846	1.82222	2.03469	2.2636	2.00146	1.84443	1.99122	2.03918	1.02381	2.17574	1.72205	1.46105	1.77607	1.44068	1.316	2.24479	2.05231	1.94936	1.64311	1.5821	1.8974	1.88454	1.92632	61	ENSG00000069849	ATP1B3	protein_coding	ATPase Na+/K+ transporting subunit beta 3 [Source:HGNC Symbol;Acc:HGNC:806]
PPA1	1.41266	#N/A	1.91311	#N/A	1.00745	1.34341	2.22723	1.21992	2.28368	2.87735	1.88732	1.89367	2.04844	1.80717	1.05674	1.72323	2.34816	1.13773	1.66422	3.10229	1.84125	2.19083	1.7138	2.03466	1.07595	2.88163	4.59646	4.24664	3.14701	2.16177	1.64764	2.14715	1.73188	1.96665	3.68645	3.28614	5.24393	4.1164	4.17304	3.77645	4.20046	3.55922	4.31566	5.01247	3.8786	3.43333	3.86929	4.38375	3.27399	4.3461	3.62587	5.08855	4.37792	3.49857	5.0305	4.63282	1.25473	3.58247	3.07763	2.50263	3.16624	3.31651	2.78873	61	ENSG00000180817	PPA1	protein_coding	inorganic pyrophosphatase 1 [Source:HGNC Symbol;Acc:HGNC:9226]
THSD7A	#N/A	7.80078	2.47106	#N/A	2.53724	2.59579	2.33043	0.358848	1.91253	3.36252	2.30862	2.3098	1.28132	1.62046	3.81064	3.37328	3.48393	1.90446	2.16852	2.09792	2.47483	2.32901	2.68376	2.26495	1.6958	6.28927	7.40566	6.5101	6.47722	6.29811	2.48557	3.76195	2.57828	3.29073	11.045	9.51265	8.33178	14.732	8.79093	8.86203	11.2636	9.71683	10.4718	8.71723	10.3663	11.136	9.92349	11.1208	3.47023	9.33553	11.0426	5.85643	4.73776	4.3534	5.72602	4.8922	2.73727	4.13211	1.87511	4.85364	4.11703	6.16542	5.0508	61	ENSG00000005108	THSD7A	protein_coding	thrombospondin type 1 domain containing 7A [Source:HGNC Symbol;Acc:HGNC:22207]
MAST4	#N/A	3.54947	0.90227	#N/A	0.842226	1.22273	1.55215	1.67349	1.01471	1.87087	1.07933	1.95016	1.07443	2.14723	0.893209	2.57145	1.8655	2.06938	2.57621	2.97723	2.83239	2.26513	2.3332	2.05461	1.81429	3.45217	5.4054	4.9458	5.79623	3.70504	2.84855	2.62176	2.98099	3.30835	2.8564	2.79598	3.19651	3.09382	3.87842	3.25988	3.16269	2.51888	3.77034	3.0389	3.4376	2.89998	3.15	3.52123	0.679553	3.62526	2.61987	0.896287	1.65392	1.77245	1.63071	1.30012	1.53204	1.15816	1.2145	2.07825	1.88658	3.43136	4.07072	61	ENSG00000069020	MAST4	protein_coding	microtubule associated serine/threonine kinase family member 4 [Source:HGNC Symbol;Acc:HGNC:19037]
PLCG2	5.51192	#N/A	1.71393	#N/A	1.78973	1.78893	1.81912	1.2202	1.52881	3.65877	1.6033	2.71611	2.39968	9.07462	8.78215	7.90591	5.95927	10.9206	9.37841	8.12595	7.02983	9.54911	7.55903	8.82311	4.43514	2.86859	2.20093	1.72493	1.36704	#N/A	8.73184	5.18319	8.10599	5.99237	11.1216	7.57322	7.97162	11.0373	8.25685	8.65624	11.4736	9.0934	9.78191	9.69319	8.45777	7.65517	8.37085	10.8259	6.0427	9.08978	9.82737	6.28894	5.0688	4.69754	5.99374	6.59356	3.27228	4.85386	2.6547	5.47159	5.79344	3.89564	1.22666	60	ENSG00000197943	PLCG2	protein_coding	phospholipase C gamma 2 [Source:HGNC Symbol;Acc:HGNC:9066]
MAP2	5.76559	4.70036	1.27534	#N/A	1.01793	0.931002	1.35847	2.64699	1.52065	3.40054	2.14304	2.81591	1.01753	4.30031	3.29649	3.83826	1.43612	5.39923	4.4758	3.32625	4.91121	4.0963	3.49945	3.18439	2.16776	5.58354	5.26128	5.06066	5.84876	4.78669	3.25703	1.45915	3.53931	3.9395	10.5128	9.64267	8.88395	10.9433	8.149	7.98467	10.4766	9.12485	9.62483	8.71799	9.61323	7.28778	9.49525	9.19283	5.37746	8.43741	9.97239	0.56678	#N/A	#N/A	0.460873	0.716863	0.938477	0.669417	0.516758	0.74865	1.21743	9.61423	8.53398	60	ENSG00000078018	MAP2	protein_coding	microtubule associated protein 2 [Source:HGNC Symbol;Acc:HGNC:6839]
SHE	5.56843	4.31275	0.449248	#N/A	#N/A	0.392427	0.581773	1.13346	#N/A	3.1851	1.09239	2.39609	1.62624	6.28833	5.07433	5.80294	6.18943	5.77844	6.24522	5.07221	5.87836	6.22965	5.73455	5.5441	3.92473	4.92196	2.61324	3.51573	5.87469	1.88373	7.00946	4.30779	5.90126	5.77569	11.7249	9.53137	8.96052	11.2581	7.933	9.72143	11.8553	9.68514	11.3656	9.11715	8.89856	7.95629	9.47183	10.1343	6.1677	9.20913	11.544	5.86955	5.35702	4.10327	4.70902	3.80488	3.15592	4.32124	1.89402	6.95875	5.89945	7.57754	4.89382	60	ENSG00000169291	SHE	protein_coding	Src homology 2 domain containing E [Source:HGNC Symbol;Acc:HGNC:27004]
EVA1C	3.03107	4.70814	0.534377	#N/A	0.741221	0.775732	0.745917	#N/A	0.59001	2.28568	#N/A	1.7358	1.06211	2.59506	2.12224	2.50794	2.13567	2.86915	2.5363	3.21058	2.88619	2.74049	2.94171	3.281	1.86751	3.10325	3.52117	3.83411	3.52685	2.47865	3.07393	2.83721	3.51278	2.83366	3.93543	3.84225	3.65142	3.83287	3.58877	3.89212	3.73289	3.86808	3.6029	4.00899	3.72903	3.81462	3.51755	3.68613	3.67063	3.54637	3.89449	1.44552	1.47331	2.07534	1.88985	1.81689	2.1513	1.50271	0.863598	2.24188	2.25507	2.54679	1.82559	60	ENSG00000166979	EVA1C	protein_coding	eva-1 homolog C [Source:HGNC Symbol;Acc:HGNC:13239]
EPAS1	3.5446	7.03473	0.184484	#N/A	0.350144	#N/A	0.934312	0.994492	#N/A	2.46704	0.503377	1.92884	0.912167	7.18452	5.90324	6.15261	5.22323	6.90768	7.9264	5.83824	10.6754	5.824	5.43348	6.39094	2.65685	4.96501	4.96248	4.59835	5.92185	3.78869	6.74251	3.34802	5.98949	5.09421	8.92623	8.04842	8.59512	8.90929	7.70249	7.75349	9.41255	7.72802	9.03981	8.07177	8.2262	8.47313	8.73514	8.52368	5.08202	8.50824	8.7218	2.0455	1.9006	2.02442	1.46148	2.2798	1.05064	2.0876	1.04564	2.45299	2.62791	5.38948	5.58617	60	ENSG00000116016	EPAS1	protein_coding	endothelial PAS domain protein 1 [Source:HGNC Symbol;Acc:HGNC:3374]
RNF144B	3.94558	2.92517	0.470333	#N/A	0.487177	0.42325	0.802599	2.14637	0.519137	0.725113	#N/A	1.17119	1.67126	9.16603	6.58798	7.01783	5.14817	9.04998	6.26832	8.29712	9.29095	9.4871	2.74858	8.9182	4.37053	1.71611	1.42512	0.950107	1.31804	2.85582	6.02662	3.63241	4.73302	2.56612	0.648211	#N/A	0.500443	0.585456	0.684853	0.652312	0.624511	1.01383	0.649078	0.663506	0.895236	0.628896	0.725238	0.760163	1.83839	0.867109	0.471709	8.99391	4.01321	5.21726	7.78361	5.54911	5.49471	9.66835	3.03206	5.48247	2.24636	3.9151	3.68374	60	ENSG00000137393	RNF144B	protein_coding	ring finger protein 144B [Source:HGNC Symbol;Acc:HGNC:21578]
ACE	6.741	6.27829	0.441075	#N/A	0.647371	#N/A	1.52766	2.52892	#N/A	3.27283	1.22797	2.36653	1.2725	8.14459	4.19606	7.72174	6.22641	9.86561	8.44198	4.37353	5.18048	8.50308	5.80959	5.602	3.19735	6.17457	5.25272	5.4084	5.43312	5.31179	7.4404	4.52013	7.8618	6.64038	13.4525	8.36112	9.77402	11.3176	8.76893	9.90266	12.6109	12.3355	11.3352	10.0952	11.8408	10.371	14.3764	10.6382	6.11693	10.6289	11.6996	5.61839	5.66664	4.60275	4.33135	5.2165	3.0144	4.99661	2.03756	6.06515	5.38025	5.06383	4.5299	60	ENSG00000159640	ACE	protein_coding	angiotensin I converting enzyme [Source:HGNC Symbol;Acc:HGNC:2707]
CDK17	2.97166	2.3964	#N/A	#N/A	#N/A	0.396626	0.465058	0.53106	0.439822	1.8057	0.575341	1.16585	0.980442	2.29612	2.02442	2.27446	2.90664	2.40768	2.38233	2.82474	2.49036	2.86235	2.38737	2.82698	1.40017	3.0472	2.53235	2.82926	2.42346	2.51809	2.41721	1.77317	2.59092	2.53616	2.9939	3.32841	3.18709	3.0178	3.20157	3.08794	2.93972	3.13761	2.94169	3.09119	3.08027	3.12443	2.93298	3.19644	3.48575	2.8575	2.85644	1.98224	2.47706	1.80052	1.93579	2.20629	3.0877	2.04239	1.22565	3.05962	2.62116	1.31093	1.18495	60	ENSG00000059758	CDK17	protein_coding	cyclin dependent kinase 17 [Source:HGNC Symbol;Acc:HGNC:8750]
JAG2	5.75376	4.26554	1.08593	#N/A	1.08667	#N/A	0.988341	2.49884	#N/A	2.66434	1.93207	2.52106	1.93296	12.3431	7.55232	10.5677	5.88607	9.50209	5.20255	6.52221	7.5702	8.0652	5.28071	7.21235	5.09837	4.00819	5.66071	5.58561	5.242	3.29949	6.90399	3.31101	6.20968	4.05367	4.85679	3.10488	4.75395	4.90548	4.38261	4.87209	5.31031	5.05318	4.05644	3.98722	4.04375	4.2395	3.70502	4.41201	4.6643	3.69419	5.73095	6.44302	3.9197	3.8855	4.36894	5.33756	3.29004	4.9749	1.73414	5.66843	5.06791	5.75782	7.62068	60	ENSG00000184916	JAG2	protein_coding	jagged canonical Notch ligand 2 [Source:HGNC Symbol;Acc:HGNC:6189]
MX1	4.30602	3.59267	0.645453	#N/A	0.738827	#N/A	1.35544	1.27148	#N/A	3.59951	0.911684	1.95735	1.28562	4.10271	3.87645	3.75062	3.00883	4.01137	3.8814	2.65864	2.57213	3.26245	3.96297	6.86273	2.81748	4.66152	2.50939	2.39702	1.81945	3.77099	4.18163	2.34387	4.35476	4.84292	13.5909	7.97918	13.5474	14.1395	8.27152	9.32837	11.5316	9.10826	12.083	9.31371	12.0636	8.49537	10.181	9.7561	4.47835	9.4599	9.79122	3.31159	2.89957	2.77834	2.46455	2.75091	2.07252	2.6434	1.22673	3.50447	3.79699	2.62031	2.53375	60	ENSG00000157601	MX1	protein_coding	MX dynamin like GTPase 1 [Source:HGNC Symbol;Acc:HGNC:7532]
PRDM16	3.13186	7.02619	4.7389	#N/A	3.42065	3.97331	4.28444	5.5223	3.12651	4.46198	2.9843	1.90313	2.76488	6.97628	6.0714	5.95923	5.37932	7.40206	8.97562	5.51851	8.4566	6.00331	5.29318	6.15287	4.98383	8.80913	6.94566	6.49799	7.38154	4.07755	3.64407	4.91522	3.44853	3.43049	6.45652	5.42423	6.42155	7.6176	7.03247	6.98684	7.94479	6.97413	8.02817	6.64351	6.91399	5.80935	7.21157	6.992	4.49293	7.61903	7.80578	5.89078	#N/A	3.58428	5.19229	3.80857	#N/A	3.80079	2.12112	4.15745	3.46312	5.53679	8.60674	60	ENSG00000142611	PRDM16	protein_coding	PR/SET domain 16 [Source:HGNC Symbol;Acc:HGNC:14000]
PHACTR1	3.34243	2.11707	0.388114	#N/A	0.544165	0.672102	0.713408	1.3256	0.476638	2.34419	#N/A	2.17139	1.10786	1.19783	2.1339	1.91114	2.43237	1.08688	0.98845	0.775383	1.62425	1.08282	1.8747	2.23702	0.939395	2.54367	#N/A	0.439818	1.03659	2.79159	3.24641	1.50625	2.94608	3.55458	3.81757	4.03475	4.05998	4.18649	4.00751	4.28453	4.01316	3.53566	3.89742	3.91656	4.00399	4.3585	3.82362	3.99229	3.09795	3.88215	4.46275	3.14077	0.987173	3.18	3.59793	2.93407	1.12096	2.318	1.4136	2.51409	2.97488	5.34713	3.91588	60	ENSG00000112137	PHACTR1	protein_coding	phosphatase and actin regulator 1 [Source:HGNC Symbol;Acc:HGNC:20990]
SIDT1	5.12024	1.98317	4.35018	#N/A	5.5612	3.82143	5.08689	4.67935	2.3416	3.64354	4.13332	3.7559	3.65802	6.46969	5.99869	5.729	5.74515	6.14087	4.0724	6.38106	7.60874	7.87108	4.80067	4.9657	4.62358	2.16066	4.33467	3.52522	5.71709	2.0939	6.11933	4.65099	6.46744	4.61747	4.43942	4.15255	4.11334	4.33198	4.27001	4.09825	4.29519	5.0613	4.42649	4.67158	4.88075	4.94587	4.5796	4.67434	0.875424	4.63844	3.9454	6.22168	4.33735	4.37223	6.04568	3.52605	2.48265	7.98201	3.04521	3.71396	4.79227	#N/A	#N/A	60	ENSG00000072858	SIDT1	protein_coding	SID1 transmembrane family member 1 [Source:HGNC Symbol;Acc:HGNC:25967]
ITGA5	3.41899	2.63541	1.49342	#N/A	1.0207	1.14811	1.11003	#N/A	1.22303	2.91429	1.31072	1.62616	1.33639	0.831547	0.559513	1.01569	1.25828	0.791594	1.22137	1.12901	0.754438	0.896959	1.20539	#N/A	0.87305	2.4957	1.81631	1.38336	1.02457	1.76121	3.04645	2.26208	3.01081	3.64353	4.25052	6.17576	5.37667	4.84569	6.02978	5.14865	4.72774	4.27005	6.5601	5.91509	5.87063	4.05419	5.40487	5.52348	4.40249	6.5975	4.28082	3.19163	2.88862	2.72701	2.77722	3.0648	1.60052	3.16143	1.63369	1.56543	3.62815	2.1295	1.65594	60	ENSG00000161638	ITGA5	protein_coding	integrin subunit alpha 5 [Source:HGNC Symbol;Acc:HGNC:6141]
ITPR2	1.8522	2.17666	0.566299	#N/A	0.665734	0.602567	0.824669	0.53859	0.874581	1.61908	0.724881	1.53276	1.29607	2.13741	2.5359	2.35365	2.23671	2.23597	2.29581	2.84261	2.76192	2.35008	2.17937	2.75506	1.99391	1.13424	#N/A	#N/A	0.791864	1.45089	2.52868	2.56092	2.54623	2.72596	2.12775	2.44273	2.1996	2.20801	2.52757	2.16225	2.04268	1.48979	2.49856	2.45799	2.69201	2.39056	2.43414	2.4593	1.5807	2.73225	1.9616	2.55517	1.74805	2.80213	3.41014	2.75282	2.41318	2.64796	1.48861	2.35542	2.34122	1.74556	1.46204	60	ENSG00000123104	ITPR2	protein_coding	inositol 1,4,5-trisphosphate receptor type 2 [Source:HGNC Symbol;Acc:HGNC:6181]
IFI6	4.24231	2.55674	0.9122	#N/A	0.892246	#N/A	1.03557	1.57491	#N/A	3.10845	1.55413	2.69573	1.24978	2.6324	3.25569	2.5876	2.1295	2.95123	3.24695	1.50806	4.4305	2.65488	3.02724	2.60044	2.04179	7.32455	2.968	2.59508	2.47005	3.77646	3.71306	1.1966	3.94747	3.54642	12.2029	5.93579	12.1912	10.2773	7.8767	8.74345	12.1404	10.6962	11.7158	8.76618	10.6807	9.17702	8.85325	10.5068	4.49604	9.63359	10.4477	2.7199	2.96635	2.56055	2.31027	2.86057	1.31136	3.15649	1.42175	2.4488	3.71106	2.39832	3.23797	60	ENSG00000126709	IFI6	protein_coding	interferon alpha inducible protein 6 [Source:HGNC Symbol;Acc:HGNC:4054]
RGS3	2.84092	2.77367	0.490917	#N/A	0.490836	#N/A	1.16005	0.644013	#N/A	2.05618	1.36771	2.59125	1.24718	9.33494	7.04371	10.8719	9.74275	9.72288	8.22021	6.92613	7.90326	8.42506	4.60741	7.78787	4.29403	2.98221	4.56723	3.97566	4.73357	3.10972	6.17993	3.37652	5.70207	4.02324	2.41027	2.00144	2.90454	2.41714	3.74118	2.46494	2.13183	1.91086	4.19819	3.4437	3.7838	2.80573	3.71116	3.2774	2.08522	5.20741	2.07993	6.55166	4.19415	4.54548	3.46098	8.48396	2.07605	4.13931	2.30977	3.55816	3.08522	2.84431	0.647376	60	ENSG00000138835	RGS3	protein_coding	regulator of G protein signaling 3 [Source:HGNC Symbol;Acc:HGNC:9999]
#225885	4.61627	#N/A	0.724583	#N/A	0.874207	1.38299	#N/A	0.611366	1.13827	3.18422	0.964981	1.55967	1.55289	5.2035	3.21924	4.81833	2.47974	5.4786	6.57375	5.18254	6.40627	3.48318	4.1726	5.67806	2.92236	3.00212	3.44328	2.64273	2.57488	3.17529	5.59471	2.53327	4.62644	4.18339	7.62364	6.89789	6.36295	7.3213	6.70005	7.70703	9.81372	7.9584	6.99831	5.77161	6.85803	5.801	6.34045	6.92575	1.95883	5.83358	8.16746	5.46226	2.9416	4.22165	7.07799	3.56801	3.129	3.99792	2.7678	2.98228	4.67549	1.85254	2.50939	60	ENSG00000225885		lncRNA	novel transcript, antisense to SAMD12
FAM135A	1.95266	#N/A	0.996521	#N/A	1.04516	0.752504	0.955959	1.16007	#N/A	1.42008	0.83968	1.83837	0.856222	1.21548	1.13224	1.06282	1.17069	1.32597	1.41686	1.81	1.45836	1.24852	1.72191	1.85532	1.10494	1.53059	0.943231	1.17489	1.08422	1.62064	0.998377	1.11909	1.20454	1.39759	1.45408	1.18257	1.37825	1.42756	1.56549	1.54604	1.36901	1.36668	1.45514	1.55282	1.59563	1.38016	1.35339	1.40642	1.42239	1.66633	1.47538	1.08711	1.08761	0.986416	1.46986	1.34659	1.57702	1.1222	0.816471	2.53452	1.43181	2.56721	2.95511	60	ENSG00000082269	FAM135A	protein_coding	family with sequence similarity 135 member A [Source:HGNC Symbol;Acc:HGNC:21084]
MECOM-AS1	4.79095	4.77242	0.459686	#N/A	0.6143	0.757381	#N/A	0.83264	#N/A	3.81359	1.69235	2.25208	2.34613	7.52193	6.44011	6.29894	6.30318	6.26541	6.80683	5.07567	4.32359	6.67887	6.903	6.06596	4.52193	6.32611	6.36509	7.47191	7.34232	3.56955	6.50366	3.24395	6.59051	5.14043	11.9526	7.07982	8.30266	12.3887	8.95908	7.66155	9.62104	10.6923	8.88759	10.8984	10.2384	8.66768	9.74279	10.2163	7.33316	8.725	10.3255	6.325	6.21062	5.03616	7.09443	4.8839	3.97885	6.57503	3.94006	2.61531	5.6762	7.67918	6.50731	60	ENSG00000241479	MECOM-AS1	lncRNA	MECOM antisense RNA 1 [Source:HGNC Symbol;Acc:HGNC:40368]
NOD1	2.2868	2.41618	#N/A	#N/A	#N/A	0.530205	0.946274	0.754795	0.561404	2.113	0.800282	2.00965	1.01675	2.21317	1.35214	2.03284	1.74534	2.71701	2.23772	2.63711	2.15711	1.74143	2.41355	2.02332	1.49258	2.49273	2.18858	2.04301	1.44049	2.46897	2.32457	1.96656	2.67687	3.01728	2.98335	2.54676	3.18037	2.93467	3.2441	3.12499	2.94123	2.57702	3.31782	3.19564	3.47394	2.48316	3.23289	3.27336	2.08576	3.55905	3.16766	3.20161	2.48417	3.2637	3.76967	2.363	2.56674	3.3503	1.60495	6.1012	3.37296	3.24542	2.24358	60	ENSG00000106100	NOD1	protein_coding	nucleotide binding oligomerization domain containing 1 [Source:HGNC Symbol;Acc:HGNC:16390]
ATP1A1	2.74855	1.59827	1.48547	#N/A	1.21226	0.708298	1.71018	0.65889	1.50629	2.36759	2.359	1.60098	1.78765	1.49009	1.4915	1.69787	2.33439	2.19204	1.96092	1.31643	2.09884	1.34296	1.89722	2.65766	1.31153	2.70959	2.32853	1.86524	1.48892	4.83353	1.70612	#N/A	2.11419	2.40302	2.865	2.62919	3.28029	3.01633	3.67078	3.13732	3.04937	2.36478	3.56122	3.11462	3.29946	2.79835	3.26188	3.30542	2.91945	3.86574	2.35034	2.00337	1.42769	1.14212	1.59751	1.60034	1.25507	2.10932	1.60657	#N/A	2.07886	1.8669	2.00753	60	ENSG00000163399	ATP1A1	protein_coding	ATPase Na+/K+ transporting subunit alpha 1 [Source:HGNC Symbol;Acc:HGNC:799]
DHH	1.26541	#N/A	5.25327	#N/A	0.214901	0.48194	0.175666	0.993887	0.211293	5.0017	0.134962	#N/A	3.17444	5.59013	7.33135	7.03098	1.24082	5.35217	0.609245	0.627363	0.902172	1.49954	3.87972	0.444514	0.773531	0.502976	4.9405	1.51422	2.4067	0.648826	6.14729	0.470034	5.27159	1.41491	9.27739	0.848781	6.49658	9.78672	7.55054	6.73346	12.2116	6.28204	11.7379	8.01359	7.39002	6.11872	8.14251	9.69781	2.02788	8.47205	10.1014	6.27834	4.0558	2.98371	3.72773	1.02819	0.378318	1.31525	0.740106	0.325118	3.66207	1.02027	0.774222	60	ENSG00000139549	DHH	protein_coding	desert hedgehog signaling molecule [Source:HGNC Symbol;Acc:HGNC:2865]
CRYBG3	1.22676	1.57091	0.259935	#N/A	0.482356	#N/A	0.593817	0.603262	#N/A	1.26094	0.925343	1.39996	0.797838	1.47316	1.68225	1.1159	1.10683	1.62685	1.37392	2.63923	1.34527	1.32824	1.42233	2.58116	1.51113	1.67547	1.68681	1.99659	2.06528	2.81496	1.5595	1.81196	1.71172	1.37196	0.98594	1.46383	1.30369	1.05882	1.53646	1.13792	1.00111	0.943421	1.43816	1.49004	1.55225	1.64072	1.42608	1.31441	1.1806	1.49799	0.857209	1.83163	1.67128	2.0315	2.23333	2.19605	2.38866	2.39304	1.66904	1.86954	1.50494	3.65852	3.64585	60	ENSG00000080200	CRYBG3	protein_coding	crystallin beta-gamma domain containing 3 [Source:HGNC Symbol;Acc:HGNC:34427]
#234428	2.10808	2.82352	1.11868	#N/A	0.926584	1.33041	#N/A	1.00362	1.22329	2.30066	2.16338	2.02209	2.16296	2.28902	3.86645	2.63473	3.34355	2.83426	2.76871	2.59925	2.41117	2.76377	2.82352	3.89169	2.0361	2.62064	0.600772	#N/A	1.66434	1.6286	2.5678	1.99036	3.2136	4.48551	2.35561	2.23916	3.1827	2.35599	2.55705	2.38721	2.14537	1.60227	2.69001	2.7709	2.8556	2.94052	2.74773	2.91894	1.37565	2.97947	2.04616	3.06793	2.45994	2.34453	2.82634	2.56889	3.01961	2.19664	3.26641	2.38645	2.90688	2.21228	2.8597	60	ENSG00000234428		lncRNA	novel transcript, antisense to ITPR2
SHROOM1	2.07991	3.58355	1.76759	#N/A	1.41034	1.74036	1.67251	3.33173	#N/A	3.01923	2.26353	1.80386	1.76096	2.23471	1.94451	1.89381	2.90329	2.09528	2.55345	1.46439	2.17385	1.31197	2.61652	2.67182	1.90319	2.12564	3.35741	3.07437	2.73713	#N/A	2.36799	2.55629	2.75289	3.20248	9.07739	5.43844	8.53883	9.47943	7.34695	11.609	10.2473	7.8653	9.20441	8.16441	9.8534	8.07334	8.53404	8.68884	4.14944	7.99782	8.11023	2.79902	2.64089	3.66735	2.9321	2.89701	2.92077	2.22265	1.58294	1.87531	3.14586	5.22055	3.57342	60	ENSG00000164403	SHROOM1	protein_coding	shroom family member 1 [Source:HGNC Symbol;Acc:HGNC:24084]
ENPP2	1.19293	1.55871	1.85637	#N/A	1.92473	2.28309	2.69497	1.43569	1.50426	3.96605	1.54789	2.24851	1.11642	0.72755	2.98686	1.94846	2.52398	0.680065	#N/A	#N/A	1.87363	1.69748	1.61126	1.614	1.61427	3.17337	1.4017	2.3185	4.10004	2.86538	4.69361	5.08096	4.50581	6.15234	9.66633	7.4498	10.7352	13.3248	8.19059	7.76137	10.4519	9.29777	10.1033	7.97959	9.10956	7.39314	8.22803	10.1566	1.59978	9.29349	8.6536	3.24615	3.9627	3.43981	2.79248	4.2868	1.88279	2.87518	2.14748	2.84329	4.22592	8.15845	5.07447	60	ENSG00000136960	ENPP2	protein_coding	ectonucleotide pyrophosphatase/phosphodiesterase 2 [Source:HGNC Symbol;Acc:HGNC:3357]
TOX2	1.27754	1.93624	4.19592	#N/A	3.21213	3.57488	4.41745	3.20802	2.62766	4.27559	3.06265	2.9747	1.30996	2.18834	2.80953	2.53844	3.97918	2.56642	2.30418	1.6394	2.14144	3.37202	2.49053	2.01353	3.28365	2.39066	1.15559	#N/A	2.19293	#N/A	4.57802	3.74864	3.96936	3.33362	5.60635	6.5178	4.75205	5.19946	6.17805	5.47935	5.39139	4.75117	4.75776	4.17864	4.37631	3.84174	4.02956	4.77627	0.959451	4.92885	4.957	4.76409	0.909475	3.90235	6.53984	4.23865	3.72483	3.03091	2.47747	2.07514	4.1324	3.12423	2.90889	60	ENSG00000124191	TOX2	protein_coding	TOX high mobility group box family member 2 [Source:HGNC Symbol;Acc:HGNC:16095]
SNHG7	0.974983	2.85622	0.993267	#N/A	1.22804	#N/A	0.681247	#N/A	0.643246	2.16704	1.7268	1.62422	1.07159	2.49523	2.98088	2.4596	2.15785	3.30372	3.51844	4.11243	3.83654	2.93734	2.35369	3.36397	2.63121	3.25326	2.78967	3.00227	3.49048	2.02238	2.09702	1.90677	2.2827	2.14431	2.63542	2.592	3.1911	2.61841	2.36803	2.56733	2.59891	2.66873	2.32246	2.35111	2.44504	3.18043	2.45509	2.6306	2.76975	2.41099	2.56221	2.08954	2.22608	1.93315	1.25449	1.71265	1.36506	1.81958	1.31124	3.30515	2.50884	2.6715	3.57577	60	ENSG00000233016	SNHG7	lncRNA	small nucleolar RNA host gene 7 [Source:HGNC Symbol;Acc:HGNC:28254]
IFI27#165949	7.16073	7.15275	0.311968	#N/A	#N/A	#N/A	0.677812	0.647861	#N/A	3.01284	0.728689	1.92329	0.534992	10.3628	7.88339	8.02935	5.8604	10.854	9.31877	8.19394	9.13972	5.60663	6.54428	8.66915	3.49883	4.55858	6.08713	5.63268	5.0685	2.90436	9.80101	3.87662	8.01635	6.97548	14.4121	9.84094	10.9582	14.7922	8.74331	9.54449	15.1151	13.3305	13.2073	11.0575	12.8746	11.3764	12.7414	11.3478	7.11579	14.9984	15.2081	5.44437	3.06661	3.49158	2.97304	3.96415	1.24049	3.37107	1.07776	7.14923	4.42668	4.67204	4.36446	59	ENSG00000165949	IFI27	protein_coding	interferon alpha inducible protein 27 [Source:HGNC Symbol;Acc:HGNC:5397]
ENTPD1	6.61321	#N/A	2.75228	#N/A	2.40019	2.87203	1.90357	#N/A	1.89108	3.54948	1.62339	3.18582	2.02221	8.38117	6.43701	5.88528	5.53364	8.53089	9.28701	8.09452	6.91561	7.26297	5.52583	5.75439	3.38895	2.58558	0.740899	0.50575	#N/A	4.5501	6.88038	4.15628	6.12985	5.28762	6.15123	6.13248	6.11195	6.73296	6.34108	6.22194	6.94103	5.66289	5.91255	6.38033	5.41627	7.32416	5.54311	6.26115	6.2146	5.89036	6.51057	5.08865	0.606958	3.33661	6.28339	3.25184	0.721538	4.25721	2.0083	4.54793	3.42507	5.99015	5.14072	59	ENSG00000138185	ENTPD1	protein_coding	ectonucleoside triphosphate diphosphohydrolase 1 [Source:HGNC Symbol;Acc:HGNC:3363]
FGD5	5.06498	5.32114	0.366295	#N/A	#N/A	0.426933	0.662034	#N/A	#N/A	2.74518	0.734927	1.8742	1.02592	2.11418	1.32568	1.43902	1.90138	2.38974	2.17219	2.54129	1.6285	1.7678	2.54731	2.53006	1.34349	4.27721	2.23063	3.92588	5.02353	6.56625	3.64947	2.87763	3.73787	3.47624	11.8356	9.76546	7.87965	9.94666	7.8186	8.21288	11.0763	9.89551	9.53477	7.21167	8.27825	8.94735	8.45702	9.60101	5.66682	8.23423	10.3745	4.91313	4.12506	3.88156	4.27317	5.38852	2.59653	4.15067	2.00128	3.04685	4.4046	6.95795	5.35297	59	ENSG00000154783	FGD5	protein_coding	FYVE, RhoGEF and PH domain containing 5 [Source:HGNC Symbol;Acc:HGNC:19117]
RAPGEF5	4.47472	5.82877	#N/A	#N/A	0.441004	#N/A	0.824086	0.407254	#N/A	2.39113	0.591274	2.18708	0.60628	6.8947	5.71165	6.20852	3.44614	6.61675	6.16333	4.60833	5.97173	6.24483	5.16144	6.12631	1.99445	3.85277	6.46262	5.29048	5.02448	3.89148	5.72244	4.77344	5.74791	4.6957	6.62031	5.90824	6.38531	6.69782	6.82683	7.0335	6.99899	6.35077	7.23345	6.81683	7.00068	5.70688	6.65048	6.74675	4.05609	7.20924	7.223	1.14199	0.520983	1.36365	1.13749	1.66773	1.9979	1.44582	0.508508	1.94251	2.13338	5.68182	6.27885	59	ENSG00000136237	RAPGEF5	protein_coding	Rap guanine nucleotide exchange factor 5 [Source:HGNC Symbol;Acc:HGNC:16862]
KIAA1671	3.83547	5.04924	0.353104	#N/A	#N/A	0.769864	1.21852	0.436964	#N/A	1.79763	#N/A	1.81597	0.995817	4.6786	2.43301	2.40708	0.976991	4.96561	4.48804	4.20436	3.11409	4.32475	3.50517	3.16865	1.99522	3.37249	5.33245	4.46547	5.15319	7.02209	1.58263	1.47028	1.66108	2.52998	3.48923	3.0863	3.3092	3.42174	4.01814	3.41406	3.20101	3.56309	3.99512	3.8537	3.82742	2.86343	3.49034	3.58719	3.2604	3.84812	2.81511	4.69639	1.71652	3.12664	4.91334	3.13976	1.01978	3.30664	1.54806	2.97191	2.9476	4.49283	3.33884	59	ENSG00000197077	KIAA1671	protein_coding	KIAA1671 [Source:HGNC Symbol;Acc:HGNC:29345]
SULF2	4.98814	#N/A	1.02084	#N/A	1.00643	1.1338	1.14134	#N/A	0.904881	2.67652	1.17604	2.13007	1.29574	2.11665	3.20791	3.00239	2.76931	2.84893	1.76161	2.22514	3.42132	3.00346	2.84324	2.54237	2.48062	2.9235	2.06998	2.17023	#N/A	3.38895	4.83994	4.95477	3.95539	4.67064	6.24868	6.82639	5.9165	6.38665	5.36197	5.90739	7.011	6.27323	5.27853	5.42782	5.78298	5.39798	4.86365	5.28037	3.99267	4.93162	6.7593	4.1593	3.81783	3.39811	4.17584	4.78455	2.04017	3.39926	1.70025	4.04348	3.75613	6.12789	5.09833	59	ENSG00000196562	SULF2	protein_coding	sulfatase 2 [Source:HGNC Symbol;Acc:HGNC:20392]
ID1	5.10519	6.28389	0.291137	#N/A	#N/A	#N/A	0.825768	0.502537	#N/A	3.13045	0.913303	2.13444	0.975437	10.9048	8.96645	9.51357	7.31811	11.6895	10.2892	8.9527	9.94362	5.82867	7.43092	9.59781	5.08131	5.16139	5.75621	6.22783	6.22012	4.54828	10.5521	4.37375	8.37787	6.70025	15.1992	10.2657	10.6272	12.9801	8.49955	10.3662	14.9385	11.6868	12.6391	8.89613	11.2112	12.1005	11.7638	13.2408	5.76564	10.2784	11.4812	7.38894	4.37896	3.8491	4.63263	5.2043	2.19712	3.86562	1.61341	6.24667	5.18995	5.41002	5.41364	59	ENSG00000125968	ID1	protein_coding	inhibitor of DNA binding 1, HLH protein [Source:HGNC Symbol;Acc:HGNC:5360]
LPCAT2	5.12394	2.39171	2.73252	#N/A	2.21298	3.06027	4.16132	3.18429	2.47403	3.79979	3.54623	3.26889	1.95327	0.602303	1.27329	0.651195	0.95287	0.613322	0.955071	1.82591	#N/A	0.685898	1.36573	1.30455	0.884384	2.79393	1.18434	0.879891	#N/A	#N/A	2.64076	2.35229	2.27283	2.77283	3.80113	5.15789	5.79061	5.12663	6.36962	5.41795	4.83579	2.79511	8.74722	5.99519	6.92469	6.28547	8.01367	6.99621	4.45892	7.97707	2.80732	4.5575	4.36719	3.4892	4.66831	5.13969	3.34027	5.7748	2.5915	1.76166	4.04429	6.78652	5.93692	59	ENSG00000087253	LPCAT2	protein_coding	lysophosphatidylcholine acyltransferase 2 [Source:HGNC Symbol;Acc:HGNC:26032]
ITGA9	3.47731	3.89382	0.465584	#N/A	0.67694	0.783771	0.494962	#N/A	0.503736	1.67605	1.10457	1.55359	0.910366	1.97258	1.63497	1.56023	1.57159	2.20419	2.11179	2.08076	2.17306	1.72057	2.19499	1.95619	1.83346	1.45131	#N/A	0.804993	3.01117	#N/A	1.85195	1.4015	2.40061	2.24564	5.73582	3.79471	4.24077	5.57475	4.03963	5.12704	6.11545	5.62408	3.92433	4.1037	4.00853	4.99999	4.03454	4.34483	1.96095	3.46792	4.97933	3.75612	2.35625	2.68552	3.41756	3.04733	1.94894	3.06678	1.61924	2.74638	3.01348	5.56026	5.26634	59	ENSG00000144668	ITGA9	protein_coding	integrin subunit alpha 9 [Source:HGNC Symbol;Acc:HGNC:6145]
SYNE2	2.53095	3.37277	0.228808	#N/A	#N/A	#N/A	#N/A	0.319572	0.443828	1.3996	0.795282	1.66855	0.659366	4.99173	3.62541	4.19054	2.27843	5.48191	5.00227	5.40962	4.64077	5.1245	2.97143	3.59853	1.79798	2.80132	4.50633	4.15699	4.7259	2.06532	2.98007	1.92273	2.96291	2.63961	2.31321	2.25368	2.55255	2.31087	2.61565	2.56176	2.29765	2.21649	2.20712	2.26154	2.21513	2.53118	2.07938	2.30525	2.22743	2.23135	2.25606	1.20045	0.416191	1.29171	1.25307	1.41029	1.58736	1.45291	0.61794	1.86997	1.51046	0.600153	0.548344	59	ENSG00000054654	SYNE2	protein_coding	spectrin repeat containing nuclear envelope protein 2 [Source:HGNC Symbol;Acc:HGNC:17084]
TM4SF1	5.81543	3.60465	0.298081	#N/A	#N/A	#N/A	0.915402	0.986508	#N/A	3.1107	0.916206	1.62393	0.445614	8.35421	8.32138	6.49284	4.11479	9.46794	7.86852	4.8016	7.69473	8.32504	5.50056	4.84394	2.75188	5.54175	5.22211	4.52768	5.17518	3.61711	8.1619	4.6481	7.84292	6.37948	12.9797	8.4349	10.0709	13.383	9.01876	10.084	16.4057	9.90518	15.8584	9.8279	11.4664	9.89516	13.9867	13.4914	5.22866	11.1625	11.5475	5.21889	3.18323	1.28199	3.10981	4.66266	1.76038	3.36429	1.10861	3.43264	2.74726	5.85301	5.57191	59	ENSG00000169908	TM4SF1	protein_coding	transmembrane 4 L six family member 1 [Source:HGNC Symbol;Acc:HGNC:11853]
GNAQ	2.14955	1.87391	0.545752	#N/A	0.670202	0.663206	0.376067	#N/A	0.680107	1.89366	0.861543	1.39512	0.981337	2.03083	1.89542	1.73766	1.66377	2.01265	2.1048	2.33295	2.05963	1.83901	2.35134	2.62865	1.4988	1.37551	#N/A	0.534549	#N/A	0.855409	1.87439	1.84613	1.96158	2.08877	3.32909	3.22545	2.60601	3.01166	2.804	2.86872	2.76509	2.89373	2.58013	3.07622	2.85652	2.70797	2.57293	2.63151	2.98432	2.60093	2.76743	1.85526	1.92021	1.89614	2.11497	2.06969	1.98394	1.92556	1.33597	1.56613	2.0324	1.9614	3.6556	59	ENSG00000156052	GNAQ	protein_coding	G protein subunit alpha q [Source:HGNC Symbol;Acc:HGNC:4390]
#259124	5.3335	6.55818	#N/A	#N/A	#N/A	0.576677	#N/A	1.49655	0.558036	2.3222	1.48694	1.69079	0.784771	2.76224	1.50555	3.73677	2.99391	2.17475	2.44544	4.10947	2.43868	2.27869	3.28255	3.03322	1.84512	4.08643	5.01027	4.43095	5.88749	2.64503	4.10566	2.07308	3.92495	3.98624	7.2853	5.08224	5.55882	6.69363	5.78592	6.40168	7.74813	6.35662	6.65193	6.34092	6.68043	6.45702	5.87331	6.51306	3.45682	6.03578	6.92592	3.01169	3.967	2.96527	2.99891	2.56977	4.27501	3.09782	1.29722	4.16865	3.52342	5.12652	6.02556	59	ENSG00000259124		lncRNA	novel transcript
CLIC4	2.69239	2.41285	0.469251	#N/A	0.946451	#N/A	0.522274	0.522466	#N/A	2.45244	#N/A	1.46839	0.627413	1.73892	1.87132	1.87071	1.39947	1.96743	1.59051	1.4583	2.1125	2.47974	2.24362	2.02296	1.44611	2.52004	3.385	3.32249	2.81624	4.78124	1.41714	1.31916	1.57739	2.34343	7.4059	10.2874	7.08803	7.93006	7.16666	7.32094	8.78756	7.08845	8.2898	6.48395	7.09123	6.2616	7.03371	7.54141	4.31948	7.44073	6.82741	1.06005	0.840129	1.28768	1.01176	1.32696	0.667325	1.29123	0.821977	0.814319	1.69117	5.315	3.91695	59	ENSG00000169504	CLIC4	protein_coding	chloride intracellular channel 4 [Source:HGNC Symbol;Acc:HGNC:13518]
STOM	2.88187	3.93773	0.404782	#N/A	#N/A	#N/A	0.804962	0.812198	#N/A	2.01755	0.81276	1.78233	0.681807	5.3513	4.68145	4.2043	3.75649	4.65138	4.99728	5.3525	4.13409	7.39969	3.55912	4.20862	2.35686	3.65881	3.47352	3.60321	4.7523	1.81904	4.03893	2.86745	4.12471	3.35673	3.42112	3.84222	4.2691	3.5359	4.96396	4.35922	3.49043	3.37633	4.42884	4.07609	4.38176	3.72477	3.86111	4.1477	3.27416	4.50725	3.16709	2.05397	2.12493	1.64348	1.39058	2.60839	1.07383	2.33446	0.996536	2.63045	2.15978	2.90808	2.57534	59	ENSG00000148175	STOM	protein_coding	stomatin [Source:HGNC Symbol;Acc:HGNC:3383]
AIF1L	4.40673	4.01803	0.494062	#N/A	#N/A	#N/A	1.53272	2.49334	#N/A	3.25802	0.941022	1.41775	1.50429	2.64984	1.48589	3.77979	4.34315	3.15749	2.93176	3.10902	3.52914	2.0375	3.18291	3.59193	1.90144	5.48864	5.11026	5.46241	4.54323	4.71527	5.17538	3.13496	6.68526	5.39565	10.4422	8.31262	9.83832	13.2781	9.35534	9.39778	12.3007	9.40221	11.8374	9.53095	8.15233	9.74861	10.0253	10.9291	4.78148	9.23288	11.2699	4.70247	3.20944	3.65813	4.14271	6.05107	1.00617	3.84504	2.06266	2.21485	4.28419	4.80504	5.21984	59	ENSG00000126878	AIF1L	protein_coding	allograft inflammatory factor 1 like [Source:HGNC Symbol;Acc:HGNC:28904]
SRGN	4.3621	2.46291	0.867282	#N/A	0.560056	#N/A	1.58863	1.75836	1.10251	4.1856	1.04513	2.30252	1.27544	7.80417	6.19117	7.01958	9.63625	9.35997	7.84108	6.40581	5.48454	8.03787	5.85397	7.26185	4.11325	3.25663	1.94723	1.24129	1.10882	#N/A	8.05601	4.55729	7.5917	4.63248	12.9966	7.87341	9.39817	13.3673	13.7137	10.8365	16.3799	12.0121	13.2843	8.878	11.3663	9.75447	10.6642	11.1288	4.65389	11.0645	13.7338	5.99515	4.09751	4.20941	3.87596	4.42256	2.80761	8.19258	1.33596	5.67604	4.81972	1.43167	#N/A	59	ENSG00000122862	SRGN	protein_coding	serglycin [Source:HGNC Symbol;Acc:HGNC:9361]
JAG1	2.41282	5.5912	2.39308	#N/A	2.34213	2.3813	2.01282	2.03726	1.58609	3.65658	2.50103	3.57522	1.28458	2.7719	1.30681	2.37366	1.78046	2.9167	2.9293	2.34414	3.1622	2.98257	3.05555	2.90676	1.64955	4.44743	3.99057	4.27512	5.00002	5.08046	2.56554	3.23238	2.86753	3.26262	7.75547	6.13731	7.30013	7.71441	8.02585	7.14395	7.82564	6.35915	9.25108	7.19645	8.44888	7.1531	7.46372	8.61787	6.17878	8.35051	7.30742	0.870943	#N/A	#N/A	0.628206	1.11823	#N/A	0.570504	0.448452	1.14345	1.37403	6.61853	8.98318	59	ENSG00000101384	JAG1	protein_coding	jagged canonical Notch ligand 1 [Source:HGNC Symbol;Acc:HGNC:6188]
GMDS	2.17839	0.930166	0.523568	#N/A	0.635714	0.557987	#N/A	#N/A	#N/A	1.59782	0.579932	1.48122	1.06522	2.06863	1.65934	1.72569	1.30165	2.1623	2.25226	2.50703	2.39673	1.99468	2.12431	2.40031	1.20374	2.223	2.01642	1.92193	1.57611	1.67653	2.17148	1.27077	2.05898	2.41813	2.41886	2.38599	2.26779	2.54289	2.64356	2.39822	2.39347	2.56861	2.65908	2.53523	2.81365	2.80023	2.64822	2.63457	3.48515	2.89202	2.56912	1.61141	1.24489	1.46931	2.07585	2.02631	1.79705	2.09527	1.28278	1.56219	2.08109	1.07598	0.985252	59	ENSG00000112699	GMDS	protein_coding	GDP-mannose 4,6-dehydratase [Source:HGNC Symbol;Acc:HGNC:4369]
SIPA1L2	3.91654	3.89994	1.00335	#N/A	0.788126	1.29355	2.56189	3.30711	0.868256	1.89311	1.28085	0.828969	0.70329	2.39131	1.14522	1.9541	2.41743	2.47574	2.57711	2.19256	0.897282	2.47902	2.3939	3.74769	1.66575	2.32085	1.85402	0.883959	1.52273	#N/A	2.01329	2.42406	2.07061	2.57867	4.37633	2.89175	3.52785	4.17858	3.23754	4.4501	5.00686	5.2327	2.72276	3.12326	2.62638	3.99403	2.56999	3.36548	3.17342	2.47377	4.29628	2.69021	#N/A	1.3647	2.76732	2.03377	#N/A	2.05771	1.17787	2.00968	2.25354	4.69004	3.38148	59	ENSG00000116991	SIPA1L2	protein_coding	signal induced proliferation associated 1 like 2 [Source:HGNC Symbol;Acc:HGNC:23800]
NKTR	1.65764	1.19116	0.263954	#N/A	#N/A	#N/A	0.476165	#N/A	0.425575	0.956423	0.766407	1.03279	0.533969	0.921607	0.889599	0.834576	1.11425	1.00782	0.816743	1.57678	1.05821	1.26307	1.06556	1.65468	0.953664	1.3443	1.46994	1.5895	1.30614	1.06035	0.997144	0.93079	0.977724	1.34473	1.34628	1.34323	1.21444	1.37213	1.301	1.46243	1.3815	1.61099	1.26454	1.32414	1.41465	1.77847	1.3084	1.50364	1.97712	1.31635	1.42688	1.02299	1.23317	1.14317	1.53766	1.21466	1.49124	1.46476	0.825469	1.39125	1.33889	0.964455	1.22644	59	ENSG00000114857	NKTR	protein_coding	natural killer cell triggering receptor [Source:HGNC Symbol;Acc:HGNC:7833]
LTC4S#213316	3.86983	2.73498	3.43012	#N/A	3.4666	1.91165	1.94361	0.868784	2.65487	3.44827	4.47212	2.18068	2.78424	6.62772	5.16707	4.71374	5.60381	6.70807	7.05294	4.02394	6.98012	7.11369	4.18981	6.40665	3.31836	0.839853	#N/A	#N/A	1.14074	#N/A	5.40814	3.10384	5.60366	4.39396	4.2106	3.1997	4.19375	4.12593	3.93057	4.12731	4.25477	4.14009	3.97363	3.77947	4.07942	4.48858	4.05184	4.05428	4.19096	4.18113	4.8507	5.98744	3.55639	3.94792	4.39607	4.21757	1.01602	7.17566	2.40668	4.83563	4.06188	5.02944	4.67751	59	ENSG00000213316	LTC4S	protein_coding	leukotriene C4 synthase [Source:HGNC Symbol;Acc:HGNC:6719]
#287059	6.38328	2.97391	1.4254	#N/A	1.48012	#N/A	#N/A	#N/A	1.03416	3.6553	2.84341	1.19235	2.74013	10.5626	6.70959	8.72901	5.70608	7.67304	6.01185	4.08521	5.44645	5.86035	8.56173	4.59921	1.99385	5.93253	5.81095	6.44653	6.54352	1.77112	7.01819	2.69528	7.66614	4.659	11.3633	5.64567	7.71618	9.4994	8.98543	9.36421	10.9661	10.3043	9.95621	8.18004	9.74281	8.07019	9.17082	9.60965	3.70234	8.37114	12.0597	5.39531	4.56419	3.52972	6.17452	5.58923	1.69178	3.11967	4.29309	2.9938	4.83921	6.45686	5.08021	59	ENSG00000287059		lncRNA	novel transcript
CTBP2	1.79754	2.10013	0.307984	#N/A	#N/A	0.570564	0.698511	0.629661	#N/A	0.829954	0.692594	1.16387	0.61099	1.755	1.31981	1.77777	1.83387	2.08224	2.42499	2.28691	1.69429	1.72947	1.56225	1.72507	1.23879	0.707663	0.626432	0.567806	0.448091	1.07282	1.13134	0.969351	1.01847	1.31198	1.04589	1.0854	0.818248	1.04135	0.98968	1.10783	1.1008	1.41997	1.01764	0.993895	1.03689	1.54101	1.06205	1.12541	1.63406	1.07558	1.02552	0.538518	0.686784	1.22885	1.16216	0.91824	0.953484	0.901341	0.509422	1.08857	1.0959	3.19783	#N/A	59	ENSG00000175029	CTBP2	protein_coding	C-terminal binding protein 2 [Source:HGNC Symbol;Acc:HGNC:2495]
PTGDR	3.50687	4.47397	2.24702	#N/A	1.4538	2.37652	4.99908	3.02405	1.40126	4.54235	1.7526	2.53373	2.31837	6.05899	6.58132	3.67696	3.10878	5.61501	4.91239	3.52171	4.59278	4.7671	5.42304	2.93826	3.06537	2.66602	4.78022	7.12551	7.2277	#N/A	6.64965	2.91057	5.66157	7.22608	9.72101	6.44229	7.64881	12.4061	9.08953	8.55199	11.3893	10.4453	8.76409	8.70646	10.3806	8.94903	9.62059	8.69348	4.75711	10.0948	12.7898	3.50612	2.85533	1.02042	3.31859	2.3927	2.37715	1.51551	1.35795	3.87457	2.63761	#N/A	#N/A	59	ENSG00000168229	PTGDR	protein_coding	prostaglandin D2 receptor [Source:HGNC Symbol;Acc:HGNC:9591]
#267787	1.98653	#N/A	1.67692	#N/A	1.71886	2.38142	1.57912	0.642483	1.2266	2.44343	1.97946	1.58887	1.73862	1.17543	0.788866	0.941718	1.42929	0.934603	1.23264	1.98481	0.917287	1.26167	1.5603	0.782035	1.03661	2.11875	1.07891	0.862767	0.488999	2.03711	1.26691	1.21119	1.57694	1.69667	2.90312	3.32165	3.12769	3.19901	3.53269	3.14987	2.99373	2.77285	3.42967	3.46153	3.65112	3.72083	3.28033	3.34709	4.13708	3.8004	3.07803	1.70328	1.18577	1.60857	2.52146	1.98592	2.19379	2.12814	1.43708	#N/A	2.07037	1.18688	#N/A	59	ENSG00000267787		lncRNA	novel transcript, antisense to ATP8B1
XPR1	1.55464	1.10199	0.282143	#N/A	#N/A	0.422427	0.659848	0.555911	#N/A	0.572574	#N/A	0.94708	0.738628	1.34606	1.33621	1.26658	1.83148	1.47233	1.09684	2.07893	1.45212	1.64676	0.956162	2.01841	1.20095	1.12994	0.686211	0.88698	0.873921	1.37074	1.69189	1.26248	1.60363	1.71198	0.823305	1.2269	0.847264	1.02843	1.08537	1.20728	1.13616	1.10156	0.899351	0.756901	1.03386	0.990676	0.710241	0.989843	1.20571	1.01758	1.15414	1.39306	1.18755	1.34959	1.56404	1.63581	1.87429	1.67494	0.884801	1.63938	1.19612	1.39661	1.50863	59	ENSG00000143324	XPR1	protein_coding	xenotropic and polytropic retrovirus receptor 1 [Source:HGNC Symbol;Acc:HGNC:12827]
TNFRSF8	5.48996	1.55046	1.66979	#N/A	0.94376	2.18644	1.11204	1.54278	#N/A	2.85003	#N/A	3.16001	1.99387	5.54994	6.16494	5.25564	5.29595	5.20428	3.55424	3.10184	4.46617	3.6798	5.08107	2.57999	2.74249	3.19071	2.981	3.50773	1.06685	0.937593	4.43073	2.7728	4.69617	4.17121	6.35684	5.49768	4.75039	5.71129	5.43592	4.93332	7.54653	7.60056	5.64871	6.22859	6.24546	5.56809	5.43057	7.33551	2.17374	5.36089	7.28386	4.0287	3.34749	4.42232	3.98713	5.26646	0.917752	3.69536	2.55174	#N/A	4.53359	4.45696	3.11717	59	ENSG00000120949	TNFRSF8	protein_coding	TNF receptor superfamily member 8 [Source:HGNC Symbol;Acc:HGNC:11923]
#286639	4.2859	1.15647	1.94092	#N/A	1.01386	1.07015	0.475114	5.90043	0.793942	4.48404	#N/A	0.924894	2.91036	7.20134	7.0833	6.55742	6.36682	7.51195	4.22272	3.02281	4.33417	5.26618	6.90998	1.49395	3.23939	4.11473	7.51122	4.15603	6.1286	#N/A	5.49929	2.74392	5.9939	6.02159	3.3681	3.18828	4.48211	4.29651	5.89354	4.10888	4.46673	2.17783	6.94733	4.86742	6.77812	3.98764	6.93135	5.3312	#N/A	8.71159	3.12002	7.53163	4.9086	5.98647	4.47598	5.48872	0.755018	4.29424	2.46179	0.973367	6.72061	4.58749	4.69102	59	ENSG00000286639		lncRNA	novel transcript
#267383	1.95646	#N/A	0.505296	#N/A	#N/A	1.11066	1.28496	1.41911	1.0751	2.47844	0.840083	2.14713	1.06109	1.43146	1.86036	1.90842	1.84134	1.54217	1.56912	2.31492	1.74472	1.26465	2.04497	2.14491	1.38415	2.93953	2.29888	2.5355	2.3253	#N/A	2.47424	1.59966	2.65045	3.50367	5.94921	4.7141	5.26393	6.27234	6.09737	5.89509	6.72753	7.0196	6.20316	5.23736	5.75168	5.15756	5.52406	5.93648	3.22879	6.19696	6.06516	2.41084	2.42932	1.92826	3.57135	1.98919	1.44986	2.05925	1.45615	1.43855	3.46584	1.93566	2.60001	59	ENSG00000267383		lncRNA	novel transcript, antisense to ZNF486 and ZNF90
SERPINE2	2.45432	0.766169	3.93439	#N/A	3.1293	3.04068	2.7155	4.77869	4.20319	2.70166	0.462226	0.994083	1.76819	1.54088	2.6548	0.927589	1.05432	2.49437	#N/A	1.19938	2.39627	1.1621	2.01427	1.02824	1.50559	2.03394	5.22179	3.47578	4.19221	#N/A	3.42755	2.79509	7.48514	3.62995	4.82904	2.53922	3.77621	4.82073	3.93026	5.29392	6.86808	5.2029	3.01871	2.86947	2.22128	3.13621	2.01999	3.18511	0.872452	2.08479	6.62795	2.82585	3.74714	2.25904	2.11045	2.58843	#N/A	2.92409	1.10618	0.80048	2.48686	5.35245	2.07077	59	ENSG00000135919	SERPINE2	protein_coding	serpin family E member 2 [Source:HGNC Symbol;Acc:HGNC:8951]
BCR	1.00911	1.28504	0.993314	#N/A	0.895213	1.23202	#N/A	#N/A	0.602915	2.61092	1.30463	1.51329	1.19994	2.30874	1.67898	1.12038	0.777765	2.70538	1.99917	2.30102	2.51918	2.06731	2.18523	1.71228	1.55001	2.62945	3.05936	2.7047	2.65491	2.73238	2.87081	2.09418	2.80613	2.97877	4.82482	4.1472	4.60782	5.04012	5.02968	4.95976	5.08679	3.96816	5.62392	5.61748	4.96188	4.88265	4.77688	5.08266	4.84393	5.54488	5.10256	3.1548	1.89681	2.55615	3.70481	2.6118	1.637	2.35859	0.838215	2.29776	2.83893	1.07178	#N/A	59	ENSG00000186716	BCR	protein_coding	BCR activator of RhoGEF and GTPase [Source:HGNC Symbol;Acc:HGNC:1014]
LRRC3B	1.45892	3.65728	4.50251	#N/A	2.87871	0.452436	0.178816	4.13873	2.04765	#N/A	0.213048	2.30085	2.6074	3.2063	4.58934	5.15176	4.40744	2.83543	1.94434	1.75769	0.843688	2.54757	1.96461	0.923632	2.28515	1.82059	6.16218	4.84572	4.5844	4.39545	0.545033	1.4516	0.625547	#N/A	2.60336	3.38869	1.91337	2.68895	1.77746	3.78817	3.51195	3.71809	1.73187	0.812386	1.00356	1.23765	0.830315	1.61144	0.919866	#N/A	2.59577	5.4679	3.19154	3.89288	5.02685	2.98521	0.597603	0.679182	1.58124	0.909942	2.25865	4.29672	4.93283	59	ENSG00000179796	LRRC3B	protein_coding	leucine rich repeat containing 3B [Source:HGNC Symbol;Acc:HGNC:28105]
TMEM184B	1.00332	3.33111	0.541131	#N/A	0.583066	0.583357	0.869002	1.03835	#N/A	1.51516	0.783027	0.931757	0.750427	1.57964	1.32688	1.3295	1.57796	1.58427	1.22172	1.21733	1.96755	1.14114	1.648	1.64348	0.804251	2.24618	2.76948	2.24649	1.69057	2.31076	1.22507	0.991072	1.88572	1.7263	2.25563	1.71976	1.83181	2.16968	1.87616	2.0141	2.22432	2.57668	1.8884	1.97339	2.01131	2.08652	1.98248	2.14314	3.18762	1.934	2.26739	0.651288	0.610304	1.48224	0.613147	0.984	0.980555	0.653829	#N/A	#N/A	1.1608	2.25188	1.81321	59	ENSG00000198792	TMEM184B	protein_coding	transmembrane protein 184B [Source:HGNC Symbol;Acc:HGNC:1310]
GATA6	1.73445	0.745706	3.07818	#N/A	2.63712	2.47189	0.362556	#N/A	0.39188	3.41454	0.287574	0.770314	2.13757	4.56604	2.40703	1.07376	1.95489	2.56887	3.06841	#N/A	3.61082	1.75767	3.25841	0.973636	1.35408	2.08342	6.37872	2.8952	4.01706	0.917478	4.90631	2.61608	5.24967	4.71408	6.98061	2.47583	8.34584	10.9529	8.82059	8.41973	9.69381	9.05447	8.92994	7.02517	5.99462	6.93856	7.95629	8.62103	4.13763	10.9739	7.18766	3.25206	3.31501	1.34302	4.92459	2.64885	0.512488	1.36235	#N/A	0.503729	5.40547	3.89816	2.00568	59	ENSG00000141448	GATA6	protein_coding	GATA binding protein 6 [Source:HGNC Symbol;Acc:HGNC:4174]
CSMD1	#N/A	4.24722	2.33912	#N/A	2.06656	1.69427	1.7865	3.2868	2.76833	1.11056	1.36237	1.84019	1.76168	3.75306	4.39531	3.14391	2.27856	5.00363	#N/A	4.33238	2.72387	3.34488	1.71904	4.03251	2.93821	3.08878	3.68797	6.39503	5.14227	4.46787	2.74144	1.63997	2.96384	3.40838	2.86475	3.52459	2.09526	3.30333	2.95376	2.69925	3.10012	4.05414	3.1285	1.16544	3.71559	#N/A	2.35685	2.56678	1.41273	2.93288	3.46361	3.52879	3.0436	2.08751	3.33805	2.21001	2.7381	2.86029	1.35409	2.52382	2.60054	6.1143	3.19297	59	ENSG00000183117	CSMD1	protein_coding	CUB and Sushi multiple domains 1 [Source:HGNC Symbol;Acc:HGNC:14026]
SMAD7	#N/A	2.01537	0.794991	#N/A	0.562151	#N/A	1.5009	1.23168	#N/A	1.71302	1.34997	1.40007	1.48752	3.17606	3.289	2.46778	3.04168	3.10053	3.79849	6.31621	3.09485	3.30247	2.43519	4.27052	1.82659	1.60055	3.6837	2.3759	3.04759	3.22813	3.55175	3.29878	3.44367	3.23643	2.11523	2.39381	1.98223	2.35046	1.68879	2.13162	2.33547	2.40426	1.70195	1.98805	1.77763	2.09211	1.67021	1.98094	2.06902	1.37174	2.48396	4.08605	2.94395	2.58712	3.84823	4.95472	1.7682	5.70908	2.44003	2.69412	2.97811	2.81199	1.33004	59	ENSG00000101665	SMAD7	protein_coding	SMAD family member 7 [Source:HGNC Symbol;Acc:HGNC:6773]
ST6GALNAC3	5.92519	4.23634	#N/A	#N/A	#N/A	0.318945	0.92324	1.4312	#N/A	2.41748	#N/A	2.01052	0.975699	9.99766	8.32231	9.25685	5.34013	8.82118	9.0389	10.8312	8.76251	8.16683	6.24222	6.58975	3.48569	6.4543	5.13218	4.44738	4.34623	4.75174	7.17639	4.3526	6.37127	6.08069	9.78826	9.01469	8.31276	10.0423	8.14706	8.87139	10.5208	9.90705	9.39745	8.65404	10.2959	9.81029	9.26034	9.54349	4.60822	8.64958	9.48659	7.09152	4.69644	5.27959	6.49597	5.63484	5.24956	5.27504	2.19311	6.23192	6.11788	6.30216	6.02353	58	ENSG00000184005	ST6GALNAC3	protein_coding	ST6 N-acetylgalactosaminide alpha-2,6-sialyltransferase 3 [Source:HGNC Symbol;Acc:HGNC:19343]
PLCB4	5.02286	6.11715	1.0931	#N/A	1.52118	1.42046	0.852292	#N/A	0.830236	1.77686	1.34615	2.03382	0.569009	1.43074	3.60326	2.85647	1.20209	1.50964	1.51107	2.33645	3.99382	1.66548	2.19572	1.96707	0.984388	4.27562	5.88033	6.32053	6.0519	4.6694	3.1181	2.14248	3.05925	3.72652	5.55099	5.99681	5.52465	5.4936	6.45193	6.29191	5.90506	6.12343	6.36418	4.44232	5.52324	5.94703	5.35444	5.59225	3.55198	6.21468	5.17496	#N/A	0.5861	1.21447	0.35155	0.396619	1.42468	#N/A	#N/A	0.865659	1.1773	6.24745	6.54563	58	ENSG00000101333	PLCB4	protein_coding	phospholipase C beta 4 [Source:HGNC Symbol;Acc:HGNC:9059]
MCTP1	5.8869	2.32855	0.68167	#N/A	0.841934	0.823554	0.822701	#N/A	0.64617	2.78332	1.11472	1.88216	1.0659	6.94024	4.67244	4.99855	1.13297	6.24181	6.03614	5.15431	6.35343	5.14541	4.68965	4.51755	2.81506	1.70555	#N/A	0.367754	#N/A	#N/A	5.79471	3.66071	5.85498	5.71436	10.1863	10.6756	7.67775	10.9322	8.00445	8.40137	10.6478	11.028	8.81261	8.01396	8.48368	9.75598	8.26806	9.13016	3.97454	8.01259	11.0903	5.42413	3.9324	1.03436	6.6607	3.62647	3.04429	4.02111	1.96271	2.51193	3.85689	4.86949	4.54922	58	ENSG00000175471	MCTP1	protein_coding	multiple C2 and transmembrane domain containing 1 [Source:HGNC Symbol;Acc:HGNC:26183]
NOTCH4#204301	7.23177	5.20129	#N/A	#N/A	#N/A	#N/A	0.474976	2.60716	#N/A	2.77391	0.746442	2.08332	1.15702	10.3537	9.09436	7.73097	6.08866	8.91781	9.74462	8.36142	9.39301	9.72021	7.94041	9.08361	2.8851	6.23808	6.77234	5.67351	6.76229	4.942	8.39945	3.35185	6.11766	5.67719	11.3892	9.59821	8.53549	10.0627	7.53595	8.34467	11.2692	9.01868	10.3396	9.19157	9.43025	8.45766	8.87529	9.08701	5.63442	8.33261	9.4292	6.24325	5.13284	5.0786	5.91288	5.22013	3.002	4.87401	2.07196	7.72534	5.43097	10.4264	5.77707	58	ENSG00000204301	NOTCH4	protein_coding	notch receptor 4 [Source:HGNC Symbol;Acc:HGNC:7884]
TUSC3	5.71589	4.92939	#N/A	#N/A	#N/A	#N/A	1.10717	2.14169	#N/A	2.92863	0.766462	2.08296	1.03573	3.80304	4.01404	2.63773	2.68337	3.56438	3.42562	4.11489	3.2323	3.33089	3.97679	3.81883	2.35307	4.6099	5.84217	4.70792	5.97997	3.81102	5.39563	3.02449	5.40557	4.30569	11.5942	9.38936	8.19065	10.2268	7.75588	8.36586	11.6323	8.24635	9.9912	8.30463	7.13258	7.87259	8.56195	9.72949	4.16601	8.0026	8.72759	1.6752	2.30343	2.19591	1.99634	2.17858	2.62407	2.02431	1.0819	2.7223	3.22071	6.43766	5.13289	58	ENSG00000104723	TUSC3	protein_coding	tumor suppressor candidate 3 [Source:HGNC Symbol;Acc:HGNC:30242]
TIE1	7.13002	7.08094	#N/A	#N/A	#N/A	#N/A	0.646814	0.942027	#N/A	3.09527	1.05129	1.47493	1.06481	8.6176	6.65169	11.4904	6.10302	10.3892	8.86239	7.57049	8.54927	8.90701	6.55111	4.63057	3.49374	5.90509	6.90515	5.0806	5.34672	6.12414	7.85301	5.53167	7.03835	5.17959	10.0301	9.09038	8.48504	11.8619	7.89769	8.43519	11.8377	9.69688	11.118	9.11509	12.3048	10.7866	9.16917	10.2273	5.22505	8.85357	9.6814	6.31239	4.68195	4.11054	5.45121	4.87004	2.97563	3.99072	1.79489	6.80904	6.03062	7.42842	6.34389	58	ENSG00000066056	TIE1	protein_coding	tyrosine kinase with immunoglobulin like and EGF like domains 1 [Source:HGNC Symbol;Acc:HGNC:11809]
JAM2	4.86833	5.33736	0.460888	#N/A	0.63947	#N/A	#N/A	#N/A	#N/A	2.56503	0.707943	2.42674	1.09854	4.60691	4.99726	3.27347	2.33758	4.27115	3.71721	6.13667	4.31471	3.90587	4.12604	3.85292	2.08357	4.25793	4.88755	6.45113	5.76633	3.92172	3.92487	3.12599	3.70537	4.60259	6.1511	6.11079	6.61066	6.76128	6.34491	6.54444	6.83527	5.56316	6.79009	6.37762	6.67799	5.0164	6.04144	6.67544	1.40917	6.51471	6.28283	4.4562	4.11779	3.62908	3.50091	4.19424	2.98581	3.43146	1.45678	3.63394	3.66301	7.02824	4.68239	58	ENSG00000154721	JAM2	protein_coding	junctional adhesion molecule 2 [Source:HGNC Symbol;Acc:HGNC:14686]
CMTM8	3.81204	3.47219	#N/A	#N/A	#N/A	#N/A	0.781478	1.45687	#N/A	2.69427	0.751474	2.19828	0.719741	1.48371	4.02481	3.86656	3.89909	1.57363	1.61988	2.32216	3.93373	2.40234	2.64848	3.15689	1.81235	6.18337	5.26796	4.19773	4.18104	3.69303	5.51119	3.33534	5.66494	5.17007	9.84147	10.0451	7.89055	9.99753	7.51075	8.55587	10.7152	9.41539	9.29947	7.82916	8.94675	7.90925	8.41601	9.40323	4.69958	7.81823	9.20964	2.95221	4.00097	3.54815	3.3973	2.82987	4.4554	2.96472	1.58249	4.0913	4.15331	2.84202	4.70969	58	ENSG00000170293	CMTM8	protein_coding	CKLF like MARVEL transmembrane domain containing 8 [Source:HGNC Symbol;Acc:HGNC:19179]
PDE10A	4.69088	7.23268	1.65074	#N/A	1.44895	1.62141	2.27471	1.25702	1.47491	2.81984	2.0272	2.69653	1.41519	2.52386	1.64211	0.601539	1.89501	2.44866	2.16925	2.27496	2.39512	2.40053	2.38581	2.16591	2.2171	4.64127	5.8831	6.09338	6.1272	3.42184	#N/A	#N/A	#N/A	#N/A	6.4064	9.39081	5.70323	6.30984	6.43031	5.91524	6.28091	5.36909	6.46837	5.89571	5.819	6.1065	5.67747	6.06083	2.54433	6.07337	5.49446	2.15408	3.61845	2.69528	2.73743	2.24864	2.13467	1.86577	2.1111	2.07756	3.17848	6.19522	5.67078	58	ENSG00000112541	PDE10A	protein_coding	phosphodiesterase 10A [Source:HGNC Symbol;Acc:HGNC:8772]
ADAM15	4.67652	2.53821	0.59377	#N/A	#N/A	#N/A	0.646312	#N/A	#N/A	3.01667	1.64125	1.96465	1.15506	7.20217	5.87245	6.63509	5.98795	9.80253	8.27267	6.85771	5.94664	6.39108	4.82079	7.70519	3.57135	3.67153	2.14327	2.46228	1.64549	3.62253	5.40901	2.91975	4.98396	4.787	7.5641	8.48418	7.43149	7.47947	6.53688	7.25573	8.04939	6.43361	7.40588	6.33104	6.95697	5.57781	6.80049	8.30108	5.33014	7.31098	6.23349	5.10475	3.34024	3.43024	3.56217	5.05155	1.15048	4.24513	1.08454	6.24182	3.86763	5.06963	4.57544	58	ENSG00000143537	ADAM15	protein_coding	ADAM metallopeptidase domain 15 [Source:HGNC Symbol;Acc:HGNC:193]
KLF2	4.70261	2.02243	0.431515	#N/A	#N/A	#N/A	0.990556	#N/A	#N/A	3.30885	0.837163	1.97071	0.868233	5.36498	3.50526	4.47664	3.75687	5.25732	4.47273	4.62852	4.3206	4.85358	4.0681	4.32775	1.98754	4.56147	3.01001	3.89834	2.86395	2.70632	5.24971	3.39051	5.02479	4.15693	14.177	9.45437	10.1932	14.5025	9.07576	9.964	13.4844	10.697	11.8052	9.50986	10.2334	10.9803	10.4855	10.454	5.28344	10.8896	10.9813	4.72931	2.59513	2.96652	3.69214	4.24878	1.23125	3.81913	1.06693	3.95616	3.50625	1.53677	1.37302	58	ENSG00000127528	KLF2	protein_coding	Kruppel like factor 2 [Source:HGNC Symbol;Acc:HGNC:6347]
NPDC1	4.72831	6.38908	0.473647	#N/A	0.793445	#N/A	#N/A	#N/A	#N/A	2.49218	1.14462	1.38457	0.68989	2.62591	2.40297	2.27715	1.83841	2.58473	2.57113	2.08804	2.10102	3.36693	3.10758	3.53036	1.87269	3.40321	3.04311	4.75922	4.64968	3.52868	3.3115	2.50331	3.67958	3.80588	6.6096	8.68896	6.3045	6.85426	6.35972	6.93378	8.16031	6.46508	8.20735	5.90118	6.32267	6.4838	5.91272	6.91057	3.9399	6.97743	6.92475	2.78262	2.50612	1.83649	2.24566	3.37165	1.89185	2.59793	1.19587	2.22915	3.07254	4.45888	3.22017	58	ENSG00000107281	NPDC1	protein_coding	neural proliferation, differentiation and control 1 [Source:HGNC Symbol;Acc:HGNC:7899]
CCNY	1.99218	1.58458	#N/A	#N/A	#N/A	0.405892	0.373613	0.720678	#N/A	1.05063	#N/A	1.13203	0.912224	1.94623	1.34802	2.0751	1.99934	2.02745	1.87765	2.98796	1.9132	2.21576	1.92681	2.54731	1.43126	1.55265	1.35948	1.55506	1.42384	2.59494	1.31864	1.31481	1.63271	1.5322	1.5364	1.88566	1.44996	1.57607	1.54413	1.59687	1.54266	1.74785	1.53066	1.66803	1.56252	1.7989	1.58454	1.66052	2.23177	1.57877	1.49658	1.45142	1.54113	1.82306	1.68183	1.77999	2.04573	1.67217	1.19935	1.78758	1.64002	1.98051	1.70593	58	ENSG00000108100	CCNY	protein_coding	cyclin Y [Source:HGNC Symbol;Acc:HGNC:23354]
LINC02388	3.1227	7.53112	0.54383	#N/A	#N/A	#N/A	1.99815	4.50108	#N/A	1.9388	#N/A	2.32589	0.950155	9.16884	6.99905	7.77519	4.53258	10.4512	5.86306	4.20031	8.57271	5.49246	5.30985	5.79797	3.05642	3.64207	5.20551	4.78891	5.95573	5.1115	6.7919	2.48053	5.19664	3.97458	2.4779	4.70855	4.03865	2.84158	4.21033	3.23712	2.86565	2.26048	4.18865	3.42096	3.0655	3.64754	4.23631	4.34631	3.06686	3.63319	2.47239	5.59431	4.20441	4.3884	6.30979	4.81386	3.97141	2.88239	2.13152	4.95321	4.55253	4.84987	4.63467	58	ENSG00000257259	LINC02388	lncRNA	long intergenic non-protein coding RNA 2388 [Source:HGNC Symbol;Acc:HGNC:53315]
CNKSR3	3.32252	5.76083	1.20257	#N/A	1.04911	1.68623	2.24795	0.601153	1.33898	2.27805	1.83691	1.23381	1.2106	3.77001	4.28178	3.5145	2.45442	4.79916	3.60321	4.04756	4.08314	3.30229	2.78375	2.23735	2.32308	3.18073	6.14781	4.44002	4.79945	3.1697	#N/A	#N/A	#N/A	#N/A	3.63193	2.96095	3.21205	3.555	3.93318	3.82733	3.6203	3.09695	3.74974	3.58176	3.77098	3.77037	3.40318	3.77612	1.64248	4.01182	3.25694	4.62284	3.18585	3.16415	5.1623	3.3765	2.06668	3.84831	2.28425	2.87671	3.16726	5.76993	7.47743	58	ENSG00000153721	CNKSR3	protein_coding	CNKSR family member 3 [Source:HGNC Symbol;Acc:HGNC:23034]
ABO#175164	5.00083	2.03263	0.792175	#N/A	1.1931	0.673954	1.1263	0.585686	#N/A	2.7494	#N/A	1.89388	0.694687	0.865881	2.62168	1.02625	1.10597	1.46511	1.41234	1.95816	2.01576	0.951221	1.87684	1.2356	1.00138	4.18117	4.06822	4.76047	3.57782	2.10167	5.16334	4.01534	5.99231	5.58192	9.98349	7.07154	7.72366	12.7567	7.62152	8.14252	11.1019	8.24322	9.94571	7.55042	8.41561	9.06303	10.0742	9.59856	4.24871	7.88131	8.71655	0.627901	1.06834	2.12066	1.02313	1.08664	2.31887	#N/A	0.747081	#N/A	1.32811	4.83028	6.53633	58	ENSG00000175164	ABO	protein_coding	ABO, alpha 1-3-N-acetylgalactosaminyltransferase and alpha 1-3-galactosyltransferase [Source:HGNC Symbol;Acc:HGNC:79]
ATP2A3	4.28913	#N/A	2.44621	#N/A	2.20882	2.27723	3.97268	3.13063	2.75712	3.33486	1.96821	4.13326	2.07157	4.9796	5.9757	5.32359	2.67447	4.9555	5.12725	3.75383	6.60644	5.31407	4.11482	6.46737	2.633	2.2394	6.72158	5.64631	3.6254	#N/A	4.31732	3.2689	4.71824	3.38683	7.88778	7.07759	6.7675	8.30174	6.70647	6.91263	8.19205	7.02613	7.23235	6.60102	6.42775	8.97386	6.30317	7.13743	2.96104	7.03719	7.10015	3.60407	2.23135	2.85658	3.00006	4.09726	1.15897	2.86474	1.26589	3.28335	3.91276	#N/A	#N/A	58	ENSG00000074370	ATP2A3	protein_coding	ATPase sarcoplasmic/endoplasmic reticulum Ca2+ transporting 3 [Source:HGNC Symbol;Acc:HGNC:813]
IQCK	2.80643	4.07153	#N/A	#N/A	#N/A	#N/A	0.731127	0.695017	#N/A	1.27184	0.848521	1.18782	0.877498	2.66208	2.73201	2.43127	1.66383	3.43248	3.16358	3.91188	3.60862	3.40696	1.88292	2.90267	1.61244	2.54869	1.52007	2.21161	3.00826	3.42338	2.34159	1.6649	2.53336	2.56654	2.0283	2.93555	1.94416	1.95965	1.83025	1.83167	1.81593	2.03124	1.70441	1.87683	1.65087	1.94513	1.76821	1.75207	2.52221	1.67559	1.9453	1.91648	1.54374	2.05288	2.14992	2.24722	2.23782	2.08459	1.38581	3.2848	1.90813	6.59262	3.35893	58	ENSG00000174628	IQCK	protein_coding	IQ motif containing K [Source:HGNC Symbol;Acc:HGNC:28556]
TNFRSF10A	4.64918	1.74788	0.74961	#N/A	0.63492	0.747233	#N/A	#N/A	#N/A	3.09218	0.937401	1.66629	1.58403	6.70535	7.36904	5.97593	5.54629	8.28332	6.62522	5.14138	6.32562	3.37364	4.73504	3.72729	4.7579	2.55149	3.46296	2.27561	1.70161	2.00517	5.88694	3.53715	5.83289	7.16508	7.95518	7.00699	6.95688	7.74788	7.82579	9.15364	9.75895	7.92326	8.10587	7.86974	8.18431	6.6917	8.19869	7.75443	3.87473	7.04246	8.92024	5.40998	4.02182	2.7463	4.56897	3.35581	4.34675	3.67765	1.4189	4.45237	4.44161	#N/A	4.3765	58	ENSG00000104689	TNFRSF10A	protein_coding	TNF receptor superfamily member 10a [Source:HGNC Symbol;Acc:HGNC:11904]
CD320	2.89937	3.80415	0.919446	#N/A	1.28336	#N/A	#N/A	#N/A	#N/A	1.79203	1.29149	1.5485	0.807277	5.34677	4.58953	4.70905	4.60664	4.62016	3.73479	4.86521	5.95752	4.20261	2.62697	3.47237	3.3445	1.73662	3.78887	4.13135	4.28381	2.59162	2.17519	2.37085	2.8126	2.88817	2.64365	2.08977	3.05436	2.66965	2.65503	2.45472	2.43302	2.31235	2.64277	2.829	3.07392	2.26944	2.53135	2.53878	2.63791	2.56621	2.61381	3.36949	2.60271	2.07818	2.59489	3.07381	1.08215	2.8125	1.0367	2.12605	2.34502	2.99783	3.03351	58	ENSG00000167775	CD320	protein_coding	CD320 molecule [Source:HGNC Symbol;Acc:HGNC:16692]
CYB561	2.99772	2.18761	1.0324	#N/A	0.884219	0.751493	#N/A	1.03799	#N/A	2.9788	1.63527	3.00495	1.41795	2.28352	0.79525	1.96086	2.2945	1.95879	2.79245	#N/A	#N/A	3.23587	2.99109	3.15659	1.60312	3.20304	3.29211	3.03215	2.63871	2.84298	3.44385	2.23492	3.71232	4.75014	8.46646	5.85163	7.69704	11.9718	7.82257	8.63205	10.4724	7.46806	9.51847	7.46208	7.65765	6.317	8.58589	7.006	5.18174	7.10314	9.95711	4.12013	3.25177	2.81587	3.14388	4.66054	2.08729	2.27196	1.62591	1.83905	3.59985	1.22681	3.92508	58	ENSG00000008283	CYB561	protein_coding	cytochrome b561 [Source:HGNC Symbol;Acc:HGNC:2571]
SKIL	1.41265	2.53051	0.912576	#N/A	0.584908	0.507995	1.05699	0.430119	1.03375	0.842083	1.4353	1.17122	1.35085	0.471839	0.603377	#N/A	0.720342	0.53612	#N/A	1.1664	#N/A	#N/A	0.557463	0.773686	0.840228	1.45517	2.52696	2.25092	2.14405	1.96306	1.30807	1.08636	0.978001	1.19437	0.870136	0.852226	0.959944	0.69175	0.748594	0.864569	0.808896	1.29262	0.622882	0.730864	0.588671	0.997934	0.489954	0.636206	1.20217	0.440405	1.14557	2.41931	1.9041	2.17935	2.7201	2.89631	3.07704	2.93786	1.66605	1.25521	1.19926	3.0041	2.16436	58	ENSG00000136603	SKIL	protein_coding	SKI like proto-oncogene [Source:HGNC Symbol;Acc:HGNC:10897]
LINC01010	1.90001	1.41652	1.17803	#N/A	1.35773	#N/A	0.879868	2.37736	#N/A	2.53609	2.01637	4.09721	1.90785	6.07442	5.22053	5.55011	4.22622	5.88852	4.34695	3.00973	5.70947	6.52797	3.64677	5.20587	4.49499	2.71238	4.30103	3.44905	6.74562	#N/A	4.87619	3.51222	4.44974	3.45493	4.6002	6.87506	3.87319	5.03588	4.00076	4.76176	5.29811	5.40813	3.63705	4.08884	3.57212	4.18483	3.24654	3.85916	#N/A	3.02735	5.74059	5.37936	5.05659	4.96658	4.90363	4.56127	3.83501	6.71772	2.45371	3.39767	3.64513	6.75798	5.42046	58	ENSG00000236700	LINC01010	lncRNA	long intergenic non-protein coding RNA 1010 [Source:HGNC Symbol;Acc:HGNC:48978]
MIR23AHG#267519	1.25181	5.39137	0.817394	#N/A	0.675294	1.2073	1.08475	0.663387	0.799976	1.06283	1.63867	1.06841	0.797636	0.770051	0.774644	0.775103	1.43195	1.01391	1.38889	1.39517	#N/A	#N/A	0.877441	1.875	0.891167	1.47388	1.19428	1.16913	1.12449	#N/A	0.552625	1.79752	0.956825	0.932856	1.39026	1.36385	1.80124	1.56403	1.63469	1.48069	1.5467	1.59396	1.57221	1.36585	1.81675	1.96141	1.76926	1.7955	2.05275	1.89914	0.869954	1.05495	1.06643	1.01381	1.16856	1.60269	1.24976	1.06851	#N/A	2.71204	1.32886	1.94039	2.65725	58	ENSG00000267519	MIR23AHG	lncRNA	miR-23a/27a/24-2 cluster host gene [Source:HGNC Symbol;Acc:HGNC:27620]
SV2C	0.733445	0.367759	2.81749	#N/A	0.441816	0.384123	#N/A	2.74407	0.130385	3.04125	0.12374	#N/A	0.626347	6.05896	5.83411	5.8299	2.65382	4.84491	0.711348	0.704883	0.830108	0.897621	4.4624	0.411512	0.358697	0.572153	2.77794	1.76654	1.47787	#N/A	4.51073	0.806848	5.26336	0.900645	5.60145	0.483958	4.08579	5.61647	5.98714	4.98193	6.57645	6.83624	5.78585	7.74687	4.75926	5.02174	5.93677	5.43274	0.821562	5.41178	8.02333	4.22917	3.34371	1.48945	2.00907	0.863664	0.23268	0.542067	#N/A	0.28959	1.48757	1.20656	0.658917	58	ENSG00000122012	SV2C	protein_coding	synaptic vesicle glycoprotein 2C [Source:HGNC Symbol;Acc:HGNC:30670]
TMEM178A	1.1073	0.647022	1.24095	#N/A	0.899875	0.662764	0.571902	4.20462	0.355907	1.94369	#N/A	#N/A	2.28922	6.15544	7.68559	4.12493	2.62758	4.92933	2.99857	2.12541	3.77318	3.56999	2.47709	1.91739	2.95132	1.41843	4.73189	3.70546	4.86985	#N/A	4.37968	2.08499	4.84318	4.96753	2.49697	1.92943	2.16968	2.66969	2.18805	2.58126	2.4413	1.84861	2.42751	2.89359	2.36183	2.54526	2.31381	2.75457	#N/A	2.61211	2.9127	6.20373	4.46893	2.60796	3.79252	4.32528	0.717555	3.49951	2.00687	0.654021	3.36305	4.7937	2.8165	58	ENSG00000152154	TMEM178A	protein_coding	transmembrane protein 178A [Source:HGNC Symbol;Acc:HGNC:28517]
ARHGEF35-AS1	#N/A	1.90594	2.66492	#N/A	2.84084	2.51221	2.85188	1.92599	1.34628	4.20307	1.48054	3.02288	2.22505	0.637861	1.24667	0.601447	1.18376	0.800759	#N/A	2.30193	#N/A	#N/A	1.4668	1.4069	1.25345	3.67261	1.1501	3.04033	5.6506	2.94023	3.92743	6.24127	4.45521	7.40009	12.1219	7.10365	8.17754	10.3208	7.87616	8.30298	10.6446	7.39397	9.2554	7.51935	10.614	8.95268	7.50923	9.09209	3.8798	8.44113	9.12552	1.81744	3.96862	1.89016	2.28963	1.96426	2.25998	1.6361	1.45459	4.80601	2.49754	2.09453	3.66648	58	ENSG00000244198	ARHGEF35-AS1	lncRNA	ARHGEF35 antisense RNA 1 [Source:HGNC Symbol;Acc:HGNC:41292]
CDH5	6.29143	7.71406	#N/A	#N/A	#N/A	#N/A	0.42827	0.815418	#N/A	2.49322	#N/A	1.63161	0.847407	11.2191	8.76428	7.63728	6.40043	10.8491	9.41353	8.12113	9.08972	9.51079	6.6969	8.75815	4.08532	5.04771	5.17691	5.09292	5.68514	6.43749	8.55471	3.79505	8.83008	5.34309	14.3758	9.67945	9.73353	12.2528	8.50687	9.96815	13.033	13.2654	12.074	8.33916	12.8179	11.286	10.5217	10.5851	5.93221	11.0534	12.5946	6.12468	4.3142	4.32827	4.95691	5.2315	3.09198	4.73758	1.64576	5.47471	4.07521	6.46455	3.91675	57	ENSG00000179776	CDH5	protein_coding	cadherin 5 [Source:HGNC Symbol;Acc:HGNC:1764]
ID3#117318	7.69408	5.1251	#N/A	#N/A	#N/A	#N/A	0.705232	0.362386	#N/A	2.86135	1.09264	1.80417	0.548126	4.75458	5.65486	4.0574	3.53394	4.46899	6.74978	3.05697	3.90606	4.80796	4.4048	4.90709	2.15713	4.57503	5.57105	4.91765	5.56291	5.78386	4.6325	3.71199	4.13156	3.91368	13.9026	9.08414	11.6483	10.6894	8.29202	11.7655	13.7439	10.3686	12.4652	8.05083	12.3608	8.54335	9.89867	14.523	7.43404	9.66345	10.7558	2.622	2.26619	1.76283	0.748399	3.40275	#N/A	2.01385	0.94783	2.90047	2.89297	5.22659	6.18531	57	ENSG00000117318	ID3	protein_coding	inhibitor of DNA binding 3, HLH protein [Source:HGNC Symbol;Acc:HGNC:5362]
RAPGEF1	3.24186	2.68258	#N/A	#N/A	#N/A	#N/A	0.915291	1.70351	#N/A	1.66754	#N/A	1.38435	0.968146	3.50914	2.52664	3.35621	3.51538	3.68234	3.28651	5.57454	3.38054	3.98765	3.11429	3.80027	1.87205	2.18706	2.15301	2.18419	1.77395	3.58401	3.18573	2.62539	3.28573	2.86646	2.74967	2.49898	2.57241	2.8027	2.71634	2.7785	2.76518	2.93493	2.64292	2.68064	2.73761	3.01639	2.61875	2.79767	3.21901	2.64361	2.6697	3.3514	2.62592	3.24855	3.81236	3.45377	2.70919	3.16283	1.68141	4.69758	3.05504	1.8479	1.81504	57	ENSG00000107263	RAPGEF1	protein_coding	Rap guanine nucleotide exchange factor 1 [Source:HGNC Symbol;Acc:HGNC:4568]
FLT1	5.40637	7.66771	#N/A	#N/A	#N/A	#N/A	0.336383	0.741181	#N/A	2.3571	#N/A	1.76941	0.620946	8.77699	7.54479	7.5909	6.54558	10.4319	8.17078	6.5148	11.1199	6.44206	6.59017	6.33233	2.32136	6.49008	6.42995	5.16517	6.33228	5.28915	6.88742	3.93007	6.2629	6.27018	11.5531	9.57193	8.46631	9.87477	7.84249	8.59986	11.2347	11.4662	9.70743	8.66671	8.92798	9.83816	9.10082	9.63283	5.12166	8.98381	9.10065	1.48676	3.28428	3.23491	1.53114	2.13971	3.45292	1.64789	1.14235	2.82441	3.06019	5.65149	5.7452	57	ENSG00000102755	FLT1	protein_coding	fms related receptor tyrosine kinase 1 [Source:HGNC Symbol;Acc:HGNC:3763]
MYO1E	3.4376	2.57614	#N/A	#N/A	#N/A	#N/A	#N/A	0.507987	#N/A	1.41783	0.540066	1.05538	0.584185	3.52033	1.41513	2.70112	2.80832	3.49415	3.68527	4.69026	3.27998	2.90752	2.57669	2.5856	1.51789	2.56611	2.80505	2.59047	2.29245	2.81734	0.72955	1.08744	1.12113	1.22559	3.00208	3.49316	2.6649	2.89939	2.61791	2.73227	2.84892	3.44915	2.5089	2.60849	2.41314	3.09751	2.74518	2.65638	3.07071	2.2868	2.93106	2.73515	0.803036	1.28307	2.90604	2.5631	1.94115	2.13889	1.05569	1.75196	2.11639	5.98173	3.49095	57	ENSG00000157483	MYO1E	protein_coding	myosin IE [Source:HGNC Symbol;Acc:HGNC:7599]
XAF1	4.62648	2.81596	#N/A	#N/A	#N/A	#N/A	#N/A	0.753219	#N/A	2.41823	0.76262	1.8362	0.680875	2.40075	2.34057	2.32911	2.48201	2.55829	2.16714	2.4779	2.28293	2.30558	3.14453	2.91531	1.27872	3.93618	2.23325	2.06178	2.18799	3.57217	2.43264	2.17759	2.48891	3.15356	9.97692	9.49524	8.59792	11.8515	8.12451	8.0151	11.0702	11.0706	9.75945	8.59116	9.91032	11.864	9.03221	9.39244	5.58461	9.00187	10.0315	1.87783	2.37799	3.12521	2.0471	1.95698	3.62622	1.96692	1.11971	2.3992	2.99786	2.42153	2.31214	57	ENSG00000132530	XAF1	protein_coding	XIAP associated factor 1 [Source:HGNC Symbol;Acc:HGNC:30932]
SLC9A3R2	5.56954	6.07287	#N/A	#N/A	#N/A	#N/A	0.882925	1.93684	#N/A	2.92095	#N/A	1.92264	0.995374	9.58549	8.70867	7.74592	7.87446	11.3251	7.6726	6.57577	9.52598	6.88022	6.51981	7.11899	3.10862	6.8721	5.38526	5.92533	4.72851	3.83676	8.27318	3.82876	7.13074	5.94981	14.8488	10.1952	9.41131	12.6802	8.95331	10.1071	12.9161	11.3404	11.9117	11.4247	13.3217	11.8345	10.6145	11.4876	6.06066	9.73209	11.5495	3.92762	3.49159	3.09168	3.06823	3.96339	1.84419	2.9106	1.38344	5.01885	3.79923	5.07814	5.95041	57	ENSG00000065054	SLC9A3R2	protein_coding	SLC9A3 regulator 2 [Source:HGNC Symbol;Acc:HGNC:11076]
RASGRF2	2.40112	6.68804	#N/A	#N/A	#N/A	#N/A	0.543733	1.99601	#N/A	2.42357	#N/A	2.14683	1.10556	7.97014	7.48946	6.31328	3.20689	7.35991	6.59214	6.41782	7.28101	7.59596	5.62124	5.08818	3.07334	4.7524	6.09855	6.0447	6.36922	5.19765	6.42676	3.86122	6.1179	5.46723	10.0514	11.0661	7.77419	9.11253	7.46762	8.06226	10.1875	9.63751	9.09086	7.64653	9.09321	7.44862	8.75442	9.15674	3.49601	8.37064	9.80606	5.76066	4.73404	4.34853	6.50811	4.64464	3.70541	4.30955	2.21483	4.79114	4.99732	2.44734	4.06085	57	ENSG00000113319	RASGRF2	protein_coding	Ras protein specific guanine nucleotide releasing factor 2 [Source:HGNC Symbol;Acc:HGNC:9876]
#259072	5.44941	6.46974	2.09778	#N/A	1.64206	2.8972	3.1747	3.8294	1.72326	4.7007	2.22489	1.85645	2.48403	#N/A	2.71425	1.90992	3.48422	#N/A	#N/A	#N/A	1.15461	0.565403	0.807826	0.725137	0.783185	5.37218	7.67976	8.85308	5.30906	5.4252	#N/A	0.84905	0.489342	0.938106	8.03788	8.03783	5.74735	6.53472	6.85002	6.34285	6.62717	4.6807	6.83514	7.3919	6.4466	4.81115	5.68377	5.84933	2.8078	7.47918	6.23587	5.36392	4.85662	4.99306	6.41513	5.92105	4.2031	4.96799	3.01305	3.15206	5.24511	8.91292	5.74659	57	ENSG00000259072		lncRNA	novel transcript
GARRE1#166398	2.55016	1.91151	#N/A	#N/A	#N/A	#N/A	#N/A	0.471764	#N/A	1.21011	0.848835	1.26896	0.836216	3.5747	3.30645	3.19156	2.75272	3.87023	3.35313	8.62716	3.56852	3.50133	2.3966	3.04703	1.83426	1.94083	2.66275	2.44501	2.72603	2.02205	2.91882	2.4342	2.81411	2.37049	1.3637	1.72712	1.57962	1.47421	1.51402	1.49803	1.44291	1.59825	1.49816	1.39274	1.52554	1.68539	1.39128	1.58416	2.32438	1.45251	1.66932	1.99223	1.78904	1.92169	2.32541	2.20368	2.88327	2.25965	1.43288	2.6042	1.70788	2.72414	3.53156	57	ENSG00000166398	GARRE1	protein_coding	granule associated Rac and RHOG effector 1 [Source:HGNC Symbol;Acc:HGNC:29016]
ABCC4	3.6496	2.08868	1.35425	#N/A	1.97636	2.03466	0.765526	0.646897	1.74776	0.697173	1.20503	1.76382	1.83204	4.99621	3.11531	3.3169	3.14983	4.70614	3.70413	4.14054	3.42521	3.76997	1.64659	3.59411	3.40015	0.922103	1.66911	1.66357	1.54057	#N/A	1.21873	1.32137	1.35467	1.16141	0.672668	#N/A	#N/A	0.479054	0.704755	0.660658	0.46255	0.792116	0.693451	0.788904	0.583931	0.464726	#N/A	0.426566	#N/A	0.514319	1.11947	5.45366	3.42486	2.79598	4.39001	3.64764	3.48288	4.49292	2.02456	4.63117	2.01128	1.58357	1.78484	57	ENSG00000125257	ABCC4	protein_coding	ATP binding cassette subfamily C member 4 [Source:HGNC Symbol;Acc:HGNC:55]
CLIC5	5.04429	4.21577	#N/A	#N/A	#N/A	#N/A	#N/A	2.07577	#N/A	0.888608	0.523538	1.73432	1.49408	10.7516	8.08264	8.172	4.99515	11.293	9.87695	8.68483	9.5514	7.81955	3.71476	9.42264	6.54575	1.92495	5.60422	5.47739	5.75134	5.10513	8.56581	4.37633	7.64813	3.42985	1.12117	1.09532	1.11244	1.04292	1.1758	1.11529	0.964242	1.38386	1.02519	1.05993	1.12624	1.20924	1.05428	1.13232	1.40387	0.979543	1.06554	9.52641	4.62399	5.35998	6.78081	6.14111	7.81984	10.3061	2.78546	7.77294	2.88117	4.31147	4.49672	57	ENSG00000112782	CLIC5	protein_coding	chloride intracellular channel 5 [Source:HGNC Symbol;Acc:HGNC:13517]
FAT4	3.52771	4.77833	0.30057	#N/A	#N/A	#N/A	#N/A	0.469836	#N/A	1.59276	#N/A	1.43379	0.871082	1.44638	0.616487	0.800337	1.23071	1.27777	1.79796	1.34863	1.47959	1.55684	1.77835	2.11552	1.10065	2.92721	6.03602	4.81379	5.32757	4.07171	3.16017	2.3367	4.19357	2.67197	2.83534	3.89499	2.66243	2.79872	3.00192	3.50874	3.31552	3.49124	2.36801	2.39225	2.35577	2.31305	1.93424	2.37059	0.855739	2.24682	3.19135	3.31621	2.96075	1.65628	3.56741	3.39229	2.58531	3.51115	1.39747	3.56277	2.65123	5.40457	3.49722	57	ENSG00000196159	FAT4	protein_coding	FAT atypical cadherin 4 [Source:HGNC Symbol;Acc:HGNC:23109]
PLCB1	2.13181	5.09553	#N/A	#N/A	#N/A	0.367908	#N/A	0.461328	#N/A	0.773505	#N/A	0.725112	0.847174	2.42024	0.32719	1.62999	2.157	2.43013	2.38905	2.86542	1.46403	2.56201	1.59687	2.23774	1.53261	1.66916	3.96979	3.33836	3.38452	3.43056	2.20183	1.93978	2.19795	2.05669	1.08224	1.14787	0.817727	1.02347	0.936896	1.02443	0.988444	1.46243	0.895598	1.02089	1.0336	1.37283	1.04812	1.13764	2.09309	1.02762	1.13991	4.83011	2.65748	3.6347	5.37418	3.73606	3.33825	3.8624	1.58314	3.58367	1.9133	1.9297	0.687211	57	ENSG00000182621	PLCB1	protein_coding	phospholipase C beta 1 [Source:HGNC Symbol;Acc:HGNC:15917]
GCNT1	4.62344	#N/A	2.07323	#N/A	1.9872	2.01568	2.46416	0.882683	1.42824	2.48905	1.75743	1.9826	1.92457	3.57224	3.57211	3.85518	4.08107	4.49236	2.67149	6.3621	4.18643	3.10621	3.56195	4.10711	2.2038	#N/A	#N/A	#N/A	#N/A	2.37903	3.43592	2.06132	3.74611	3.17231	6.06989	5.26136	5.10316	5.28786	6.12983	5.43836	5.94524	4.08874	5.78544	5.45143	6.10167	4.26207	5.40748	5.64023	1.85198	5.64899	3.70051	4.47351	3.42019	2.07815	4.79394	4.95768	3.10247	4.66028	2.54543	2.83905	4.42368	1.24089	1.07361	57	ENSG00000187210	GCNT1	protein_coding	glucosaminyl (N-acetyl) transferase 1 [Source:HGNC Symbol;Acc:HGNC:4203]
LAP3	3.5715	1.93204	#N/A	#N/A	#N/A	#N/A	#N/A	0.668	#N/A	2.2798	0.940417	2.26629	0.922442	4.8242	4.39164	4.28672	4.30826	4.00059	4.00316	4.02572	3.91906	3.79224	3.7361	4.32754	2.81916	2.53305	1.81141	1.91348	1.4525	1.99146	5.10707	2.37625	4.60533	3.33373	5.77719	6.06299	6.3611	5.69531	6.8025	5.87252	5.91456	4.69453	6.19484	5.37259	5.27681	4.0878	5.40098	5.45147	3.09014	5.76023	5.87124	4.13129	3.06398	3.39978	3.16513	3.3443	2.54201	3.38852	1.41349	3.87326	3.07345	2.56264	3.09857	57	ENSG00000002549	LAP3	protein_coding	leucine aminopeptidase 3 [Source:HGNC Symbol;Acc:HGNC:18449]
MMRN2	3.59135	6.3339	0.38496	#N/A	0.542396	#N/A	#N/A	#N/A	#N/A	2.24319	#N/A	1.75536	0.753013	7.58704	5.95254	6.12232	4.46763	6.46277	5.78666	6.45239	5.60486	4.67857	4.36091	7.23448	1.95848	3.78283	4.77319	3.91485	5.24276	2.02805	5.20591	2.45548	4.26861	3.61971	5.42615	4.50643	5.55344	5.24302	5.58476	5.8287	5.55687	4.70503	5.49987	4.96119	5.09495	5.43568	4.68937	5.24818	1.70268	4.69732	5.27346	3.43282	3.21744	2.83238	2.20611	3.08719	2.04575	2.37239	1.32876	3.33994	3.3136	4.34953	5.60595	57	ENSG00000173269	MMRN2	protein_coding	multimerin 2 [Source:HGNC Symbol;Acc:HGNC:19888]
ITPR3	5.19711	1.67343	0.458128	#N/A	#N/A	#N/A	1.11912	0.634952	#N/A	2.69378	1.21072	0.732478	1.00149	1.80121	#N/A	1.131	#N/A	1.99729	1.37671	1.96275	1.69959	1.51718	1.73399	2.75935	1.77571	2.76949	4.89089	4.69429	5.85257	2.98153	2.21751	1.49644	2.13365	2.59051	8.14367	5.81695	6.96907	8.82264	6.4296	7.15412	9.98004	7.91091	7.96945	7.53879	6.93379	9.39329	7.12268	10.6964	4.45714	7.49939	8.46942	2.85402	4.42731	4.17321	2.95416	2.57724	2.29667	3.10787	2.14095	1.50951	4.30415	1.79948	1.1511	57	ENSG00000096433	ITPR3	protein_coding	inositol 1,4,5-trisphosphate receptor type 3 [Source:HGNC Symbol;Acc:HGNC:6182]
GATA2	7.48852	4.56299	0.609282	#N/A	#N/A	#N/A	0.97542	1.02188	#N/A	3.91135	#N/A	1.95953	1.5115	8.79097	7.19854	5.84172	6.54896	6.05767	6.4615	5.161	6.26923	4.94769	5.54866	4.04313	2.98498	1.42195	8.22689	3.55877	5.33327	#N/A	6.30284	3.04927	8.54111	7.12363	11.8432	6.96989	8.63866	9.0857	8.09637	9.0328	11.4054	8.55021	11.3879	8.64468	7.23357	8.63062	9.57163	10.105	5.41898	7.94481	9.48703	4.99708	4.41912	3.28776	3.95776	3.51469	1.70011	3.0707	1.45019	4.07527	4.20091	5.28109	4.06907	57	ENSG00000179348	GATA2	protein_coding	GATA binding protein 2 [Source:HGNC Symbol;Acc:HGNC:4171]
#259048	5.03932	3.53823	3.06994	#N/A	2.28553	3.45629	6.9326	5.14001	1.50085	4.80161	2.51865	2.08689	3.23419	4.36497	5.97659	4.77351	2.91252	5.21716	7.35945	3.08878	4.89061	4.20328	3.94432	4.12562	2.75659	7.34578	8.74066	7.74299	4.80827	3.70265	#N/A	#N/A	#N/A	#N/A	7.66846	6.99882	7.20832	8.18272	7.3937	8.23383	8.73405	7.68128	8.75995	9.03578	8.49239	9.225	8.48246	8.73325	4.39244	7.56826	8.11443	5.80305	4.63608	4.92031	5.36493	6.5846	2.72884	4.93051	2.4215	#N/A	5.19479	5.6059	6.60536	57	ENSG00000259048		lncRNA	novel transcript, antisense to TTC6
IFI44	2.97383	4.74011	#N/A	#N/A	#N/A	#N/A	0.583111	0.593604	#N/A	2.97681	#N/A	2.36748	1.01887	1.57408	1.80363	1.79723	1.65291	2.17856	1.99057	2.07371	1.98111	1.57698	1.96787	1.78272	1.00516	2.95437	0.954606	0.876571	1.35828	3.67348	2.72395	2.35919	2.78477	3.45474	13.4895	6.45512	8.52826	11.525	7.9601	8.81149	11.7104	8.54366	9.66241	9.19909	8.70069	10.5845	8.69346	10.1081	6.17561	9.11869	10.0451	2.34554	2.63208	2.2638	2.43732	2.37349	2.2096	2.54409	1.34518	2.65945	2.99756	1.85827	2.60872	57	ENSG00000137965	IFI44	protein_coding	interferon induced protein 44 [Source:HGNC Symbol;Acc:HGNC:16938]
CLEC14A	2.89454	6.37688	#N/A	#N/A	#N/A	#N/A	0.816403	0.919808	#N/A	2.9667	0.880778	1.90446	0.769173	0.893487	3.04555	2.11594	3.18073	1.38043	1.82464	#N/A	2.55945	1.01111	2.02733	1.95584	0.769712	5.93729	5.92392	4.95879	5.38784	3.55376	3.81819	3.36398	3.73919	4.28218	13.3436	8.59222	9.51797	13.7327	8.64029	10.4279	13.2701	9.95049	16.2457	12.4751	11.7721	10.1803	11.8015	13.9594	5.75902	13.8383	14.1847	4.89215	3.80327	3.54605	3.11489	3.85255	2.10174	3.70108	1.10057	2.61259	4.43808	4.46914	3.83385	57	ENSG00000176435	CLEC14A	protein_coding	C-type lectin domain containing 14A [Source:HGNC Symbol;Acc:HGNC:19832]
TAMALIN	4.129	4.8828	0.42026	#N/A	#N/A	#N/A	1.07385	#N/A	#N/A	2.68287	#N/A	2.0155	0.867857	2.80363	3.9686	3.33842	3.33646	3.10961	3.45905	2.97308	3.50983	3.78928	3.57081	2.93814	1.87151	3.57345	3.78569	3.75259	4.26409	1.89695	4.11032	3.17834	5.03538	3.47846	12.111	6.75697	12.3449	10.191	7.88392	10.1284	10.8602	7.35446	11.1593	11.1944	8.39995	6.77063	8.83394	10.4062	5.82938	12.5777	8.48809	4.79344	3.49262	2.1976	3.83998	3.28438	1.87447	3.98029	1.05469	2.35915	4.42965	4.7811	6.19833	57	ENSG00000161835	TAMALIN	protein_coding	trafficking regulator and scaffold protein tamalin [Source:HGNC Symbol;Acc:HGNC:18707]
TGM2	4.04332	3.89891	0.665694	#N/A	#N/A	#N/A	0.715911	#N/A	#N/A	2.90351	1.245	2.73451	1.40591	11.9142	7.91576	8.0113	6.29859	9.06913	7.48074	5.96895	7.19992	7.40652	4.83982	6.76705	2.74575	4.06062	6.26581	6.08688	4.14265	2.93024	8.25265	3.45496	6.39729	5.0632	5.18873	4.33684	6.5558	5.87218	7.67354	5.2727	5.68973	4.24301	9.08177	6.80552	7.99576	5.2372	7.2944	7.12139	3.08534	8.88653	4.88453	5.38531	2.8511	2.97462	4.64814	4.69641	#N/A	4.85317	1.48738	5.35497	3.4248	5.45598	5.15019	57	ENSG00000198959	TGM2	protein_coding	transglutaminase 2 [Source:HGNC Symbol;Acc:HGNC:11778]
#279110	6.74826	1.99744	0.461464	#N/A	#N/A	#N/A	1.22216	0.728654	#N/A	2.42797	#N/A	2.20373	1.48996	5.278	2.45405	2.21449	#N/A	5.73293	6.88552	2.65404	2.40585	4.95929	4.39087	2.78907	2.50138	4.84436	5.53677	4.58003	4.57304	3.44979	1.23077	1.34004	1.38255	1.99758	6.93498	5.00183	5.41713	6.93388	5.76529	6.84796	6.56808	5.98825	5.40356	5.41388	4.57471	4.1597	4.30467	4.92429	4.86777	4.4343	5.83136	5.98965	4.19702	2.88749	5.07337	6.68677	2.53944	4.35915	2.54877	1.93443	5.2356	7.43411	6.06096	57	ENSG00000279110		lncRNA	novel transcript
LINC01876	5.11261	2.3337	0.900938	#N/A	1.26154	1.43987	1.10786	#N/A	0.752222	2.59947	1.80753	#N/A	0.951409	1.48708	2.56755	#N/A	#N/A	1.6411	#N/A	1.87666	1.48934	1.43389	2.66412	3.48316	1.61581	4.21083	5.39151	4.47113	5.33232	1.96131	3.94076	1.77714	4.72624	5.12751	9.42754	6.41444	8.13069	8.54526	7.12238	7.82949	8.78176	10.4592	8.80099	7.22422	10.5321	6.6473	7.74227	6.85192	2.14762	8.7837	12.6949	3.24803	2.00422	2.94693	5.34156	3.50029	1.08498	4.30068	1.47226	1.80072	4.50904	1.14238	4.2792	57	ENSG00000226383	LINC01876	lncRNA	long intergenic non-protein coding RNA 1876 [Source:HGNC Symbol;Acc:HGNC:52695]
HTR4	4.04997	3.32518	4.70505	#N/A	4.15693	5.91989	3.13411	3.85407	4.93163	3.44713	3.43634	3.31613	3.56503	3.70284	6.08847	5.36882	4.58838	4.17189	2.5208	1.39333	3.95013	6.45452	4.06618	1.7728	6.18931	3.80736	5.19421	3.67348	3.16612	3.55879	#N/A	#N/A	#N/A	#N/A	4.23229	3.33794	4.51339	3.84505	4.71279	4.74165	3.71824	3.86594	4.79724	5.42075	4.49297	3.60765	4.62058	4.54778	#N/A	4.9205	3.64693	4.3927	4.86256	5.83528	3.42567	5.4025	2.22808	4.80713	1.68282	1.09212	3.86934	6.82296	5.45819	57	ENSG00000164270	HTR4	protein_coding	5-hydroxytryptamine receptor 4 [Source:HGNC Symbol;Acc:HGNC:5299]
CDK19	1.70748	#N/A	1.2973	#N/A	1.67019	1.65636	1.37091	1.52962	1.00382	1.68987	1.53771	0.968305	1.31175	1.26387	1.41478	1.25917	1.09461	1.47646	1.81275	1.28423	1.24319	1.50256	1.67146	1.55087	1.32422	0.971742	#N/A	#N/A	#N/A	1.62159	1.32351	1.22823	1.753	2.15309	1.85201	2.31147	1.58336	1.77524	1.71043	1.86752	1.77327	1.85955	1.67814	1.7944	1.66567	2.04722	1.60072	1.81644	1.74338	1.69677	1.86548	1.30752	1.65071	1.38004	1.47161	1.80762	2.13165	1.46731	1.45618	1.80955	1.71873	1.41459	#N/A	57	ENSG00000155111	CDK19	protein_coding	cyclin dependent kinase 19 [Source:HGNC Symbol;Acc:HGNC:19338]
PARP9	2.37343	2.05123	#N/A	#N/A	#N/A	#N/A	0.899719	0.594536	#N/A	2.23487	#N/A	1.76475	1.02401	2.10553	2.04168	1.76614	2.69095	2.23491	1.99872	3.06909	2.17457	1.88478	3.08303	1.98386	2.18868	2.76455	1.16728	1.59619	0.874581	3.1975	2.17017	1.58717	2.50652	3.07929	3.35839	3.57756	3.93408	3.63464	4.51664	3.78895	3.43805	3.51024	3.91632	3.57453	4.24266	3.32528	3.50393	3.84968	2.73929	3.82166	3.51054	2.22982	2.34613	2.41707	1.9055	3.73498	1.29091	1.85921	0.969533	2.08921	2.64947	2.11928	1.28851	57	ENSG00000138496	PARP9	protein_coding	poly(ADP-ribose) polymerase family member 9 [Source:HGNC Symbol;Acc:HGNC:24118]
TCEA2	2.98687	#N/A	0.448687	#N/A	0.700167	#N/A	#N/A	1.02996	#N/A	2.94815	1.02987	0.941869	0.961127	2.40436	2.66451	2.53136	3.09307	2.48455	2.69951	2.85941	2.4082	1.97814	2.58748	2.03065	2.37307	3.7761	3.68622	3.09188	3.12089	#N/A	2.20751	1.80553	2.91865	1.9926	7.23042	6.65669	7.42877	7.59916	7.29195	6.40949	7.97676	7.11395	7.87103	5.55344	7.22535	6.60431	7.78305	7.0831	3.46859	7.26757	6.3234	3.1563	2.08016	2.86602	2.18452	3.18674	1.98799	2.91098	1.31654	1.36392	3.01397	3.72658	2.44099	57	ENSG00000171703	TCEA2	protein_coding	transcription elongation factor A2 [Source:HGNC Symbol;Acc:HGNC:11614]
#258231	3.59003	5.87943	0.611589	#N/A	#N/A	#N/A	2.05025	5.13545	#N/A	1.82813	#N/A	#N/A	1.43751	6.65037	6.40972	6.4532	5.00677	9.0927	4.95681	6.12974	5.45205	4.27601	3.68519	6.30387	2.40266	3.28821	4.91657	5.03865	5.56058	3.90258	5.46715	3.77176	4.94157	2.52529	0.85945	3.69072	2.01457	1.53671	2.96817	1.8942	1.41985	0.851926	3.20774	2.05731	2.48333	2.22204	3.00266	3.08145	1.16441	2.73364	1.04153	5.9774	4.17808	6.05351	5.88805	4.61493	2.65093	3.55766	3.06475	5.2361	3.5881	5.83157	4.97662	57	ENSG00000258231		lncRNA	novel transcript
SLC5A4-AS1	1.21104	0.401844	1.5899	#N/A	#N/A	0.540765	0.195777	2.83802	#N/A	2.85279	0.138172	#N/A	0.772429	5.03627	7.50132	5.79384	3.65703	4.24437	2.51763	0.770721	0.963712	1.09734	5.1565	0.540576	0.88399	1.00467	4.95808	2.91638	1.50354	#N/A	6.76291	0.74177	4.4756	2.89223	7.58209	0.960014	5.16881	6.57085	6.6922	6.7142	8.27785	6.09805	7.21961	9.27089	8.55059	6.29463	7.20592	6.53198	1.97042	7.02085	6.65296	5.60687	3.84755	3.30978	2.26945	0.72772	0.337126	0.941289	0.568955	#N/A	4.30439	1.06972	1.02126	57	ENSG00000242082	SLC5A4-AS1	lncRNA	SLC5A4 antisense RNA 1 [Source:HGNC Symbol;Acc:HGNC:53163]
FAM174B	1.89723	2.97325	#N/A	#N/A	#N/A	0.976432	0.611456	1.02848	#N/A	0.815693	#N/A	0.952432	0.834222	1.81364	1.88998	1.66569	1.85069	1.90125	1.56921	1.71983	1.90184	1.75995	1.62218	1.96362	1.41223	1.46222	2.33924	2.04605	2.45044	2.96989	1.26964	1.51951	1.12131	1.33143	0.898867	0.941151	0.924021	1.01218	1.11725	1.09831	0.923562	0.549564	1.16692	1.12952	1.33462	0.925603	0.953819	1.21758	#N/A	1.04658	1.02261	2.2867	2.11177	2.61874	2.40671	1.79659	2.27443	2.80501	1.2237	1.3029	1.60999	2.5325	4.1053	57	ENSG00000185442	FAM174B	protein_coding	family with sequence similarity 174 member B [Source:HGNC Symbol;Acc:HGNC:34339]
WWC2	1.07377	3.75518	#N/A	#N/A	#N/A	#N/A	0.654108	0.607323	#N/A	1.70971	0.75659	0.689289	0.626694	0.69846	0.354948	0.671272	0.650434	0.587342	0.711378	0.830664	0.779218	0.986455	0.876998	0.733111	0.47401	2.34185	0.971909	1.15232	1.68256	1.49292	0.87359	1.09988	0.885035	1.53537	3.00035	2.43902	2.94767	3.06251	3.05105	3.12849	3.02958	3.09344	2.74807	2.9204	2.78565	2.66435	2.91569	2.80257	1.86556	2.60713	2.8651	0.761017	0.923863	0.566153	1.24978	1.17322	1.12731	0.75803	1.11243	#N/A	1.41299	4.40173	3.4642	57	ENSG00000151718	WWC2	protein_coding	WW and C2 domain containing 2 [Source:HGNC Symbol;Acc:HGNC:24148]
OCLN#197822	2.29835	#N/A	2.61996	#N/A	3.26126	2.87051	1.05416	1.26966	1.45669	2.93958	0.441721	2.71066	1.78694	1.86284	1.81758	1.55462	#N/A	1.57918	#N/A	1.47465	1.39279	1.79282	2.06163	0.906131	1.16433	3.78771	2.85377	2.34754	3.20329	#N/A	2.36924	1.18998	2.60547	2.50175	4.47591	2.7857	5.07551	4.43444	5.12615	4.52638	5.03807	4.88066	4.86923	4.17975	4.49071	3.90939	4.84352	4.3213	3.67971	4.23839	4.90937	1.99909	2.27446	2.77581	1.86389	3.26099	0.936106	2.72924	1.09733	#N/A	3.203	1.4284	2.09323	57	ENSG00000197822	OCLN	protein_coding	occludin [Source:HGNC Symbol;Acc:HGNC:8104]
OCIAD2	2.53643	1.87108	0.891127	#N/A	#N/A	#N/A	#N/A	1.69839	#N/A	3.47016	0.757988	2.3955	1.34485	10.2254	8.3283	8.39695	6.94958	7.23125	5.27432	3.68035	4.97535	5.5213	4.91229	4.17711	3.51388	3.62993	4.45349	6.1549	4.36944	1.2568	6.06632	3.38033	5.16338	4.36103	7.00583	4.06857	6.82458	6.60524	6.62404	5.88356	7.23192	5.71624	7.5206	5.15329	7.23423	4.49529	6.28225	7.58559	#N/A	7.41399	6.51151	5.11681	3.15658	3.13396	4.39075	5.60815	1.92026	5.62799	1.47594	2.22373	4.23219	1.01816	1.52093	57	ENSG00000145247	OCIAD2	protein_coding	OCIA domain containing 2 [Source:HGNC Symbol;Acc:HGNC:28685]
#228401	1.93182	0.761732	1.32914	#N/A	0.869213	0.58656	0.388198	#N/A	#N/A	3.01608	#N/A	0.899742	1.43832	6.73052	4.69606	4.36639	6.04528	4.46115	3.06439	1.78158	3.32823	4.05722	4.62787	2.04057	1.71798	3.71106	4.73358	2.80579	3.78657	#N/A	6.36116	1.58295	6.45129	3.51105	7.21166	4.2193	6.17063	10.6446	6.52158	6.59539	9.89292	6.49536	7.95315	6.37896	8.40893	6.47337	6.48474	7.28424	5.06012	7.64531	7.75518	7.34624	4.58883	3.6119	4.54932	3.79479	#N/A	1.80021	2.06247	0.727779	4.12334	4.89085	1.97014	57	ENSG00000228401		lncRNA	novel transcript, antisense to EGFL7 (HSPC324)
PRELID2	0.976112	#N/A	0.795077	#N/A	1.00988	1.06691	1.66963	#N/A	0.726034	1.53259	#N/A	1.00655	0.93244	0.858638	0.522354	0.777231	1.38365	0.742086	0.948918	0.742177	0.954687	0.723581	1.04325	0.939818	0.93094	1.01294	1.31573	0.992074	1.942	#N/A	1.2205	#N/A	1.02641	1.37727	1.76832	2.68975	1.65018	1.87448	1.64423	2.29266	2.30329	1.87496	1.60853	1.42346	1.57111	1.48581	1.1935	1.89726	1.41979	1.25436	2.48137	2.21362	0.880268	1.1002	2.46411	1.18963	0.917512	1.42985	1.00322	2.87353	2.41079	3.50625	2.81412	57	ENSG00000186314	PRELID2	protein_coding	PRELI domain containing 2 [Source:HGNC Symbol;Acc:HGNC:28306]
FAM124B	1.38735	#N/A	1.42664	#N/A	#N/A	0.505912	0.237633	1.48209	0.221043	3.88962	#N/A	0.352699	2.42982	5.12041	4.7944	4.87336	3.53276	3.83254	1.57537	0.86988	1.25575	2.63664	6.65514	0.552358	0.758145	0.721826	1.51204	1.76966	3.37597	#N/A	5.43414	0.947399	5.77059	3.43063	10.2915	0.935225	6.35402	8.5755	6.88933	7.52125	9.84113	8.97566	9.78073	9.12892	6.5159	6.24684	7.43584	8.44257	2.83979	7.71048	7.99676	5.20178	3.48041	3.74253	2.97996	1.05596	#N/A	1.47624	0.878257	0.339159	4.37461	2.05625	0.815874	57	ENSG00000124019	FAM124B	protein_coding	family with sequence similarity 124 member B [Source:HGNC Symbol;Acc:HGNC:26224]
STX12	0.848274	#N/A	0.667486	#N/A	#N/A	0.487478	0.543127	0.652965	#N/A	1.1413	1.36706	1.15911	0.767512	0.809221	0.724737	0.621724	0.831326	0.95363	1.05896	1.69291	1.33357	0.718292	0.817175	1.30923	0.705768	1.21359	0.795425	0.595848	0.696966	1.85796	1.10578	0.918554	1.21476	1.75272	1.67309	1.62561	1.87042	1.71861	1.7918	1.64781	1.63173	1.71608	1.80249	1.6918	1.61392	1.71592	1.79708	1.85671	2.4629	1.78135	1.73539	0.393002	0.786838	#N/A	0.565563	1.23285	1.31363	0.755075	0.670238	#N/A	0.829676	1.42914	1.05222	57	ENSG00000117758	STX12	protein_coding	syntaxin 12 [Source:HGNC Symbol;Acc:HGNC:11430]
#285636	0.502096	0.242755	1.01623	#N/A	0.183939	0.166418	#N/A	0.348342	#N/A	3.94566	#N/A	0.184935	0.449747	6.04584	5.62644	4.73716	0.773026	0.879535	0.433038	0.394156	0.497194	0.519376	3.84535	0.305312	0.285284	0.393074	1.39174	0.68787	0.668465	#N/A	3.83247	0.291408	3.09418	0.712265	5.58717	0.329241	5.51787	5.49228	4.98183	7.10761	6.15449	5.38857	5.05647	4.42883	5.14865	2.53348	4.44084	7.06286	0.646776	3.94466	6.53073	8.42278	4.76097	0.564606	0.711339	0.361191	0.229285	0.576552	0.381466	#N/A	0.493129	0.663558	0.50183	57	ENSG00000285636		lncRNA	Novel transcript, antisense to NOS1AP
MMP28#271447	#N/A	5.33533	0.515173	#N/A	#N/A	#N/A	0.72105	#N/A	#N/A	2.46407	1.13857	1.34381	1.26047	7.15994	5.77517	5.35549	2.47532	6.78661	7.30328	5.98407	5.12353	5.54424	5.6543	3.73295	1.67594	3.9639	5.09153	4.12271	4.62456	1.8061	5.04417	2.89233	6.10729	4.20339	9.37104	7.54685	7.07198	9.20815	6.85089	7.74568	9.85113	8.27768	8.54507	8.41469	8.66348	9.52361	7.98759	8.42083	4.32175	7.74611	8.4269	4.77894	3.64925	3.77777	5.01559	3.38473	1.86801	2.67303	1.20631	3.03922	4.04804	7.85813	3.11465	57	ENSG00000271447	MMP28	protein_coding	matrix metallopeptidase 28 [Source:HGNC Symbol;Acc:HGNC:14366]
MAMLD1	#N/A	5.29676	0.642797	#N/A	#N/A	0.848771	#N/A	1.51195	#N/A	1.89687	#N/A	1.12466	0.956935	3.92364	2.94459	4.2915	2.61435	3.82435	4.28637	6.07076	3.25277	3.5199	2.71665	3.73441	1.69774	3.29955	5.27442	5.09258	5.15766	4.46145	3.0312	1.74947	2.57236	3.27189	2.44615	2.73691	2.01663	2.77976	2.12611	2.53591	2.69599	2.27918	2.22292	2.15925	2.22489	2.82618	2.12234	2.32647	1.95417	1.93241	3.11676	3.16176	2.71122	0.977247	4.54086	3.14978	1.93223	3.12635	1.75954	3.258	1.96536	2.27256	6.8768	57	ENSG00000013619	MAMLD1	protein_coding	mastermind like domain containing 1 [Source:HGNC Symbol;Acc:HGNC:2568]
GALNT13	#N/A	0.301338	2.87213	#N/A	0.0872698	0.189543	0.283751	2.81677	0.0770627	2.51526	0.0942239	0.389953	1.69367	5.31788	#N/A	2.5525	#N/A	0.962183	0.299384	0.851081	0.568997	0.503681	1.82927	0.249551	0.705832	1.07047	0.65911	2.20499	0.734096	#N/A	4.38587	0.702449	0.927798	0.559428	7.31666	2.68846	6.5716	6.42233	6.01617	4.35801	8.48617	0.824814	8.4303	6.53634	0.399944	0.724788	7.36714	0.743715	1.64098	6.90507	6.99946	4.66168	1.51387	1.88528	0.521979	0.482442	#N/A	2.63043	0.296841	0.202205	0.508305	0.448429	0.240841	57	ENSG00000144278	GALNT13	protein_coding	polypeptide N-acetylgalactosaminyltransferase 13 [Source:HGNC Symbol;Acc:HGNC:23242]
ASS1	#N/A	2.33584	0.817031	#N/A	0.884025	0.738458	#N/A	0.698499	#N/A	3.65405	#N/A	2.23954	1.3892	4.29657	4.02188	3.96269	3.33756	5.84744	4.3759	2.9464	2.38639	2.82627	4.25482	2.64482	3.09567	3.22883	5.88563	5.15255	6.92273	2.72474	3.81736	3.85099	2.68914	4.89365	4.80589	6.00332	6.57871	5.86031	6.87189	5.33058	5.82502	3.71064	8.40105	6.00177	5.84423	4.24486	6.70001	6.37167	2.91568	7.32382	4.5305	5.00555	4.72425	4.44174	4.64978	3.22975	#N/A	2.63191	2.22597	1.94667	5.29836	6.6143	5.28812	57	ENSG00000130707	ASS1	protein_coding	argininosuccinate synthase 1 [Source:HGNC Symbol;Acc:HGNC:758]
HMCN1	5.60674	4.44918	#N/A	#N/A	#N/A	#N/A	#N/A	2.29275	#N/A	2.01517	#N/A	1.64987	0.662134	3.10449	1.47047	1.14542	1.88173	3.12118	2.88295	3.0997	1.96176	3.20574	3.12123	3.44776	1.87023	5.34104	6.07349	5.11956	5.63282	5.13603	5.23671	4.16121	5.45935	5.18238	9.58852	8.66137	8.27176	9.32862	8.02422	7.84218	10.4583	9.40892	9.22227	7.89361	7.83308	7.73813	8.99845	8.97582	4.30838	8.64314	9.7891	5.23947	4.08998	2.91486	4.72593	4.11093	3.79953	3.84767	1.79453	3.04587	3.99141	5.72527	5.32672	56	ENSG00000143341	HMCN1	protein_coding	hemicentin 1 [Source:HGNC Symbol;Acc:HGNC:19194]
PTPRB	6.44512	5.07099	#N/A	#N/A	#N/A	#N/A	#N/A	#N/A	#N/A	2.2873	0.446111	1.89407	0.989983	11.8147	8.57023	9.28311	6.83637	10.5235	8.58438	7.41445	11.6431	7.85481	6.37587	11.2414	3.57456	6.35625	6.85483	6.03288	6.46818	5.77004	8.33003	4.16954	8.05658	6.23217	10.353	9.90692	8.32779	11.2276	8.4797	8.94838	11.0558	10.6658	10.0569	8.81269	9.61259	10.4919	10.0429	10.1511	5.65039	9.23826	10.4499	6.83395	4.42487	4.48937	5.95314	4.63973	3.1409	5.02569	2.02708	6.456	4.58597	6.43661	5.37671	56	ENSG00000127329	PTPRB	protein_coding	protein tyrosine phosphatase receptor type B [Source:HGNC Symbol;Acc:HGNC:9665]
ANXA3	6.2415	4.84764	#N/A	#N/A	#N/A	#N/A	#N/A	1.89008	#N/A	2.23765	#N/A	1.43848	0.730631	11.2507	8.28612	8.01841	5.05276	8.65759	7.36942	8.07846	9.08484	7.41852	6.07973	8.79896	4.36099	5.5222	6.11062	5.71945	5.38212	3.85236	8.15432	3.45823	8.87793	5.76391	10.71	9.62169	9.03946	9.77883	8.11249	10.5939	11.9543	11.0576	10.7443	7.74052	9.65435	8.12446	9.95261	10.43	5.12769	8.91717	10.4965	5.94298	4.66838	4.12	4.9393	5.05775	4.29282	5.04515	1.56086	5.38764	4.68853	6.96904	5.14896	56	ENSG00000138772	ANXA3	protein_coding	annexin A3 [Source:HGNC Symbol;Acc:HGNC:541]
EGFL7	6.32859	5.58979	#N/A	#N/A	#N/A	#N/A	#N/A	#N/A	#N/A	2.59635	1.04381	2.05967	0.818932	10.7501	9.2074	8.60413	6.66483	12.1822	10.7411	7.33629	10.4244	7.29363	7.3627	6.75296	3.66263	5.9496	6.17072	5.60891	5.91452	5.17108	9.05383	3.83103	7.46026	7.18084	11.8268	8.89555	9.30311	11.7087	8.22741	9.03501	12.6599	11.3395	10.5059	9.4996	9.89843	12.6397	9.68297	11.4882	6.54637	9.60612	10.3848	6.84935	4.75677	4.4092	5.27759	5.42414	3.45192	4.84614	1.94826	5.8994	4.98731	7.06185	6.58226	56	ENSG00000172889	EGFL7	protein_coding	EGF like domain multiple 7 [Source:HGNC Symbol;Acc:HGNC:20594]
BTNL9	6.34197	5.55815	#N/A	#N/A	#N/A	#N/A	#N/A	3.64324	#N/A	1.8562	#N/A	1.25086	0.639657	11.5512	9.35318	9.08259	7.73579	9.05493	7.90127	7.38454	10.3917	7.70353	7.92986	7.28659	3.26281	6.49653	5.78556	6.19925	5.43854	5.90236	8.83749	3.39077	6.40266	5.56469	10.6461	8.35978	8.42794	10.6204	7.58846	8.30325	10.8593	9.64643	9.77747	8.29329	8.67578	9.39676	9.22572	10.0629	5.8757	9.24526	9.98104	6.48949	4.90895	4.63202	5.39258	6.16488	4.36521	4.208	1.81189	8.94658	4.21939	6.13649	5.29668	56	ENSG00000165810	BTNL9	protein_coding	butyrophilin like 9 [Source:HGNC Symbol;Acc:HGNC:24176]
CA8	6.03679	5.75266	#N/A	#N/A	#N/A	#N/A	#N/A	1.18318	#N/A	2.17566	#N/A	1.49041	1.08575	9.51283	9.46947	7.19501	6.50984	10.5319	8.97184	5.86152	8.90844	9.16994	6.83134	6.47281	5.09976	8.9853	4.79963	5.62732	6.27882	5.99782	7.77726	3.57814	6.92626	7.45162	10.3982	7.24336	8.77934	8.99094	7.40795	7.82222	11.1048	12.7296	9.29669	8.36175	7.22439	11.0131	9.47006	10.9724	3.80995	8.04416	9.57196	6.06972	4.31159	4.24212	5.19384	6.13871	3.24026	4.11344	1.72113	5.24566	4.32334	7.50113	4.89104	56	ENSG00000178538	CA8	protein_coding	carbonic anhydrase 8 [Source:HGNC Symbol;Acc:HGNC:1382]
PARP14	3.8583	1.64679	#N/A	#N/A	#N/A	#N/A	#N/A	0.670012	#N/A	2.35756	#N/A	1.68964	0.77911	1.99317	2.07748	2.15246	2.61722	2.16511	2.11248	2.57464	1.85992	2.21303	2.66532	1.93232	1.68308	1.9197	0.599846	0.889631	0.789935	2.78865	2.49761	2.04495	2.52129	2.54236	6.63236	7.30246	6.51437	6.94069	6.5202	6.49251	7.04127	5.91217	7.07574	5.93176	6.86233	6.69358	6.25088	6.81021	3.43336	6.15037	6.14912	2.00322	2.23463	1.97027	1.85565	1.89142	1.74371	2.04427	1.18986	1.7849	3.2463	1.63335	1.18863	56	ENSG00000173193	PARP14	protein_coding	poly(ADP-ribose) polymerase family member 14 [Source:HGNC Symbol;Acc:HGNC:29232]
PLEKHG1	3.92746	1.41748	#N/A	#N/A	#N/A	#N/A	0.398067	#N/A	#N/A	2.43359	#N/A	1.2347	0.592778	3.35544	2.74373	3.17824	3.32974	3.34169	3.21434	3.83204	3.53714	3.74643	3.1668	3.48716	1.92383	4.82261	4.32566	3.63873	3.53061	4.00173	4.89147	3.99594	5.42999	5.57717	10.3208	10.4843	7.50986	10.5682	7.11651	8.02757	10.3515	9.01346	9.11326	8.19181	8.77073	12.0417	8.66097	9.50557	5.49897	8.28566	9.94504	3.64882	4.39448	3.30974	3.98168	4.23653	3.38852	3.5349	1.37898	4.36704	4.15891	3.92566	4.10184	56	ENSG00000120278	PLEKHG1	protein_coding	pleckstrin homology and RhoGEF domain containing G1 [Source:HGNC Symbol;Acc:HGNC:20884]
AFDN	3.1349	3.5069	#N/A	#N/A	#N/A	#N/A	#N/A	0.48644	#N/A	1.5515	#N/A	1.37919	0.650136	2.25252	2.25056	1.89807	1.03281	2.27696	2.16222	2.72483	2.58604	3.02313	2.29887	2.50828	1.4309	2.95948	3.50749	3.01518	3.02868	4.15779	3.37227	2.57099	3.47981	3.75648	2.94373	3.68528	3.6178	3.15536	4.54029	3.53436	3.10646	2.74388	4.52765	3.7006	4.29344	3.1273	4.16154	3.78807	3.27702	4.7434	2.97607	4.71894	3.42734	3.55406	4.14047	3.51613	3.27412	3.48953	1.46199	2.39537	3.31542	3.60615	4.36429	56	ENSG00000130396	AFDN	protein_coding	afadin, adherens junction formation factor [Source:HGNC Symbol;Acc:HGNC:7137]
CLDN5	7.34109	4.35363	#N/A	#N/A	#N/A	#N/A	0.815313	1.53227	#N/A	2.55578	#N/A	1.18631	#N/A	10.1774	7.21463	10.7762	7.78323	9.64694	8.12024	6.89791	7.8859	4.91317	6.21647	7.52728	4.21357	3.29986	5.20359	5.26594	4.58478	2.75246	7.64291	3.22718	5.14357	4.2447	13.3196	8.29235	10.268	9.47012	7.09683	7.66787	13.1821	12.1522	11.3065	8.29228	11.7311	10.1401	10.39	10.0283	9.07546	10.6236	10.2503	6.0251	3.28388	3.52798	2.64963	4.18495	1.181	4.10947	0.947832	6.05342	4.47467	5.3817	4.42279	56	ENSG00000184113	CLDN5	protein_coding	claudin 5 [Source:HGNC Symbol;Acc:HGNC:2047]
ARAP3	6.93396	4.15226	#N/A	#N/A	#N/A	#N/A	#N/A	#N/A	#N/A	2.71331	0.820469	1.7035	0.99548	7.87411	7.05188	8.75253	5.03482	7.80684	8.50878	5.16208	8.13357	8.49263	6.07961	7.81156	2.92568	3.9876	5.85808	4.96084	3.73987	5.52069	6.36072	3.33685	6.31365	6.72804	11.1145	6.57584	8.35164	13.9979	7.64516	8.19084	11.9818	10.0892	10.1622	7.66816	11.9836	10.4817	9.17604	10.7683	5.91931	8.07288	10.9506	3.2281	3.59381	3.92122	2.82798	3.48093	2.57771	2.79759	1.689	3.67985	4.21194	5.20982	3.42785	56	ENSG00000120318	ARAP3	protein_coding	ArfGAP with RhoGAP domain, ankyrin repeat and PH domain 3 [Source:HGNC Symbol;Acc:HGNC:24097]
TEK	4.48259	4.10395	#N/A	#N/A	#N/A	#N/A	#N/A	0.389455	#N/A	2.45458	#N/A	2.1612	0.915831	8.71778	7.30635	8.25215	5.07882	8.6123	6.44833	8.02438	9.01931	5.94721	5.46597	6.48553	2.84254	5.09736	4.98859	5.97723	5.4519	3.85372	7.18107	3.45801	6.19811	6.24475	9.07769	9.63354	7.91252	9.55529	8.07128	8.48936	10.956	9.23745	9.95846	7.39954	8.09507	9.00924	8.31781	9.27736	4.04327	8.38686	10.2142	5.88732	4.11197	4.02358	5.80846	5.84862	2.78388	4.76226	2.00816	5.27536	4.43457	6.36806	4.61404	56	ENSG00000120156	TEK	protein_coding	TEK receptor tyrosine kinase [Source:HGNC Symbol;Acc:HGNC:11724]
CPNE8	3.67691	2.61891	0.303162	#N/A	#N/A	#N/A	0.474871	#N/A	#N/A	2.49687	#N/A	1.66484	0.664835	2.16757	1.94332	1.71472	2.19849	1.84515	2.16299	2.33101	2.0398	2.10068	2.74604	2.48772	1.33698	2.44434	#N/A	0.907947	1.09139	1.15946	1.94837	2.15231	2.00048	2.37874	10.7827	9.23669	8.38659	11.1024	7.39319	8.16445	11.2142	9.0828	9.91523	7.97845	9.34826	11.0463	8.56419	8.66517	3.80585	8.81211	9.79516	1.62582	2.01144	1.91288	2.38043	2.06228	1.83697	1.80925	1.18901	1.69877	2.65456	2.45575	3.49896	56	ENSG00000139117	CPNE8	protein_coding	copine 8 [Source:HGNC Symbol;Acc:HGNC:23498]
CXCL12	3.68821	3.69764	0.901892	#N/A	0.719709	#N/A	0.707593	2.06695	0.708458	3.28754	1.13857	2.7798	0.549933	0.628472	2.16093	1.34363	2.2781	0.756476	1.14081	#N/A	2.01546	0.839825	1.59879	1.76099	#N/A	5.99449	3.40325	3.35227	5.37369	3.97002	3.13955	2.49355	3.24825	4.07422	7.3739	5.6555	7.24007	7.11386	7.74214	7.68245	8.61839	6.36587	8.00925	7.06866	7.27649	6.85696	6.94274	7.38757	4.07855	7.06602	7.34747	0.5552	1.47467	#N/A	#N/A	1.01542	#N/A	0.631567	0.520233	1.26298	1.71105	5.18518	4.52899	56	ENSG00000107562	CXCL12	protein_coding	C-X-C motif chemokine ligand 12 [Source:HGNC Symbol;Acc:HGNC:10672]
F8	3.52364	3.75008	#N/A	#N/A	#N/A	#N/A	#N/A	0.691962	#N/A	1.65411	#N/A	1.38727	0.590486	7.68567	6.96721	6.92106	4.82924	6.90913	9.87752	8.40115	7.18555	7.47957	4.88211	9.19171	2.74947	3.83262	5.64507	4.71791	5.8411	4.15595	6.57049	3.00983	5.9308	4.95158	5.85938	6.45454	5.75351	6.19931	6.60489	5.99524	6.21325	5.50237	6.3571	5.68394	5.71647	5.69388	5.86199	5.82927	3.34804	6.48623	6.00068	5.31579	3.66196	4.37682	3.89637	4.37435	4.36576	4.45463	1.51612	4.85536	3.79844	5.62361	4.5255	56	ENSG00000185010	F8	protein_coding	coagulation factor VIII [Source:HGNC Symbol;Acc:HGNC:3546]
#258168	6.34498	2.09245	#N/A	#N/A	#N/A	#N/A	#N/A	#N/A	#N/A	3.02113	0.822278	2.82816	1.4474	9.07791	6.39634	8.36131	6.20209	7.36782	4.60175	4.61079	7.60305	8.02414	5.75355	6.97586	3.17184	3.73776	3.51649	4.19915	4.89092	3.05968	6.14157	4.68881	6.64012	8.55042	9.36117	6.31138	7.07907	9.17045	7.86714	7.69413	9.90482	9.07453	9.15934	7.53397	9.29315	9.94215	8.56173	9.23243	3.32202	8.87017	8.67481	5.7335	4.42013	4.7874	6.25369	5.69465	5.99892	4.40388	1.98123	5.66774	7.06272	8.38684	7.2422	56	ENSG00000258168		lncRNA	novel transcript, antisense to PTPRB
JCAD	4.77651	6.27327	#N/A	#N/A	#N/A	#N/A	#N/A	0.914501	#N/A	2.52578	#N/A	1.73551	0.606253	12.5089	10.8254	7.21943	4.79962	9.66085	4.97796	6.8545	7.91795	8.20732	6.30007	5.40349	4.06335	4.76639	5.72949	5.54449	5.36741	1.93776	7.19407	2.93041	7.71385	6.56248	8.68962	8.3221	7.92177	11.2766	8.06309	8.57942	11.2574	12.0513	10.7681	7.6105	8.60353	7.9687	10.933	10.5886	4.65248	9.99843	9.57777	5.26503	3.79473	3.28766	3.07462	4.80364	2.91849	4.39107	1.22831	6.08542	4.6319	5.93699	4.91708	56	ENSG00000165757	JCAD	protein_coding	junctional cadherin 5 associated [Source:HGNC Symbol;Acc:HGNC:29283]
DACH1	4.34678	6.22736	#N/A	#N/A	#N/A	#N/A	#N/A	1.33583	#N/A	1.83327	#N/A	1.09628	0.431109	3.37117	4.86082	4.60412	4.34114	3.26769	2.5973	3.95938	4.47906	3.95399	3.49944	3.44455	1.82679	4.48681	5.1227	4.68692	5.05181	2.79551	3.73634	2.15305	4.26229	3.93548	7.04239	7.14973	6.85342	8.09767	7.04588	6.71381	8.20745	6.49076	7.85707	7.10741	7.30417	7.104	7.06841	7.21628	3.762	7.04748	8.13897	1.87012	3.76241	3.15891	2.65438	2.58069	3.86444	2.15422	1.11665	2.72063	3.41152	6.32043	5.94089	56	ENSG00000276644	DACH1	protein_coding	dachshund family transcription factor 1 [Source:HGNC Symbol;Acc:HGNC:2663]
PDGFB	5.02421	3.42236	#N/A	#N/A	#N/A	#N/A	#N/A	1.59128	#N/A	2.05853	#N/A	1.3316	0.653377	8.75469	7.09819	7.06863	3.92153	9.99684	5.5214	7.23907	8.24714	5.85838	6.09294	7.96025	2.43196	3.99192	1.41394	1.51738	3.1995	3.8229	5.90604	2.86904	5.00511	4.10596	6.47377	4.66768	6.28205	6.12031	6.30651	6.28517	7.0366	5.54679	7.32662	5.73804	6.79508	5.39948	6.30064	6.83275	4.29776	6.96913	5.68288	5.47075	2.76276	2.56339	4.9876	4.6932	2.24638	4.36213	1.47502	6.42141	4.41845	5.03875	6.0506	56	ENSG00000100311	PDGFB	protein_coding	platelet derived growth factor subunit B [Source:HGNC Symbol;Acc:HGNC:8800]
GPRC5B	6.10919	5.77058	#N/A	#N/A	#N/A	#N/A	#N/A	0.880348	#N/A	1.10875	#N/A	0.949294	0.739474	9.91687	6.60305	10.3903	5.83572	9.46045	5.97562	6.61544	7.53052	8.08556	3.22582	7.29264	4.52132	2.42835	5.05919	3.64969	4.19907	4.63631	6.98404	3.01592	4.98222	2.75272	1.27465	1.37793	1.3603	1.2108	1.19255	1.19768	1.13957	1.44357	1.10697	1.08975	1.18744	1.48831	1.13295	1.22819	2.38959	1.26535	1.43105	5.11236	2.20183	3.49516	5.06484	6.05085	5.52083	4.42349	1.74092	3.7578	1.82677	5.02483	7.38001	56	ENSG00000167191	GPRC5B	protein_coding	G protein-coupled receptor class C group 5 member B [Source:HGNC Symbol;Acc:HGNC:13308]
CCDC85A	2.93481	5.62556	#N/A	#N/A	#N/A	#N/A	#N/A	1.40385	#N/A	1.71506	#N/A	1.07123	0.434846	4.23658	3.10448	3.60716	3.58527	4.55242	4.31955	5.84909	3.49925	3.57818	3.84225	4.16717	2.01892	5.23551	6.18545	5.72781	7.17884	7.63733	3.52491	2.43314	3.5829	3.799	8.14731	7.41817	6.71889	8.64982	6.83317	6.75422	9.51105	8.6406	7.59411	6.8659	7.4349	6.72765	6.76142	7.23704	3.92585	6.50078	7.69528	5.22602	2.77456	3.80876	5.16509	4.25097	3.15411	3.47798	1.42677	4.35465	4.25441	6.77476	6.42822	56	ENSG00000055813	CCDC85A	protein_coding	coiled-coil domain containing 85A [Source:HGNC Symbol;Acc:HGNC:29400]
CCDC68	6.22197	3.85458	#N/A	#N/A	#N/A	#N/A	0.724825	#N/A	#N/A	3.1582	#N/A	1.95389	0.827852	7.87764	7.22319	6.50305	3.88607	6.32562	5.71893	6.25759	5.42191	5.71956	5.38668	5.08865	3.11564	5.0716	5.4056	4.90593	4.93559	1.79204	5.96751	3.40042	6.02163	4.72384	12.8441	7.55024	8.28907	13.1986	8.15868	8.21973	10.923	7.64161	9.02397	7.42279	8.98168	6.19816	8.6236	11.5447	6.32686	8.64078	8.56293	5.92163	5.21301	3.75895	4.35571	4.48841	2.94183	3.81698	1.79172	5.32878	4.74556	6.26096	4.4124	56	ENSG00000166510	CCDC68	protein_coding	coiled-coil domain containing 68 [Source:HGNC Symbol;Acc:HGNC:24350]
PLXNA2	2.92353	5.89621	#N/A	#N/A	#N/A	#N/A	#N/A	1.2736	#N/A	1.44736	#N/A	1.51148	0.870107	1.58609	1.07747	2.55382	2.93892	1.64572	1.76575	2.41939	1.92272	1.99954	1.85371	2.32013	1.2363	2.81768	1.17012	2.37447	4.25509	3.54468	1.9219	1.90164	2.18326	2.18539	2.83295	2.96246	2.61432	2.77238	2.74549	2.773	2.75839	2.83808	2.75946	2.85852	2.74967	3.09441	2.69371	2.84393	3.56731	2.45057	2.95294	4.29765	3.08558	3.17252	4.10807	3.51944	2.58627	3.8836	1.58045	3.50147	2.99166	5.28224	5.78384	56	ENSG00000076356	PLXNA2	protein_coding	plexin A2 [Source:HGNC Symbol;Acc:HGNC:9100]
ARHGAP26	2.38315	2.74753	0.995508	#N/A	0.989502	1.39859	1.22391	0.746326	0.973728	1.67812	0.690323	1.24854	0.527174	1.65199	1.84453	1.24847	1.74648	1.66263	1.64115	1.87379	1.80127	1.55758	1.80952	2.2075	1.09913	1.58298	0.705048	#N/A	#N/A	3.23726	2.06145	1.38685	2.14393	2.22228	2.41206	2.56027	2.116	2.24078	2.54169	2.27685	2.15306	2.22794	2.50324	2.62049	2.38912	2.26921	2.3078	2.32703	1.48315	2.08574	2.68433	#N/A	0.798736	2.117	0.557524	#N/A	1.75474	#N/A	0.444857	1.06101	1.0868	1.1438	#N/A	56	ENSG00000145819	ARHGAP26	protein_coding	Rho GTPase activating protein 26 [Source:HGNC Symbol;Acc:HGNC:17073]
CRIP2	3.98004	5.31273	0.445761	#N/A	0.473911	#N/A	0.838175	0.92806	#N/A	2.95841	#N/A	2.40996	0.533637	5.23149	4.38507	3.65824	2.97291	4.99134	7.69425	2.15926	4.78948	4.56412	5.06911	4.52024	1.91843	7.55459	4.27982	4.60513	3.54335	5.01524	3.17421	1.99635	3.3246	4.19433	12.9908	8.11185	13.2422	13.3665	8.53214	13.2867	12.922	12.0407	11.2335	9.74978	11.3888	9.79157	13.9893	13.4846	5.76655	11.1057	9.97384	1.30599	0.953249	1.67021	#N/A	2.10144	#N/A	1.04918	#N/A	1.13408	1.70639	3.93297	4.35228	56	ENSG00000182809	CRIP2	protein_coding	cysteine rich protein 2 [Source:HGNC Symbol;Acc:HGNC:2361]
PPP1R13B	2.91717	3.03095	#N/A	#N/A	#N/A	0.45904	#N/A	#N/A	#N/A	1.67285	#N/A	1.62118	0.961016	4.23089	4.49314	3.79045	3.03009	4.63062	3.50451	6.10854	4.76695	4.6756	3.18609	3.18282	2.16687	2.72965	3.96607	4.1396	3.75783	3.36178	3.32851	2.36175	2.83724	3.21032	2.43149	2.33651	2.37898	2.5186	2.63504	2.56397	2.55839	2.28994	2.70869	2.6473	2.816	2.58614	2.61638	2.76943	3.18055	2.76163	2.79744	3.44825	2.79866	3.10792	3.69538	3.80512	3.12648	3.94578	1.47779	4.3739	3.26282	2.84241	2.4433	56	ENSG00000088808	PPP1R13B	protein_coding	protein phosphatase 1 regulatory subunit 13B [Source:HGNC Symbol;Acc:HGNC:14950]
TMTC1	1.8322	5.41015	#N/A	#N/A	#N/A	#N/A	0.569761	#N/A	#N/A	0.914767	#N/A	1.13445	0.593529	0.992965	0.905105	1.63745	1.05818	1.13745	1.2239	1.25163	1.53465	1.24883	1.14387	1.26427	1.01614	2.02395	4.94732	4.92811	3.9329	4.17202	1.24814	1.22215	1.38578	1.3621	1.13821	1.72115	1.10142	1.1697	1.24574	1.12625	0.980671	1.21494	1.31762	1.5033	1.34419	1.52921	1.27635	1.22209	1.32505	1.23353	1.14456	0.694036	0.825409	1.71379	1.19615	1.06993	1.50136	0.987528	0.614678	1.20715	1.18944	4.77195	6.10036	56	ENSG00000133687	TMTC1	protein_coding	transmembrane O-mannosyltransferase targeting cadherins 1 [Source:HGNC Symbol;Acc:HGNC:24099]
FRYL	2.01459	1.56281	#N/A	#N/A	#N/A	#N/A	#N/A	0.419358	#N/A	1.18927	#N/A	0.767754	0.484707	1.93764	1.67648	1.90889	1.82732	1.72761	2.27053	2.91478	2.1562	2.28307	1.82738	2.04324	1.12994	1.75887	1.55306	1.41972	1.3463	1.50444	1.77641	1.49046	1.72541	1.79891	1.94665	2.29281	1.85967	1.92819	1.79372	1.90171	1.9083	2.14543	1.77856	1.75719	1.8974	2.2958	1.85904	1.94484	1.83737	1.85018	1.87815	1.387	1.20703	1.53571	1.46884	1.6174	2.14054	1.43949	0.751527	2.02797	1.54644	0.976568	1.22763	56	ENSG00000075539	FRYL	protein_coding	FRY like transcription coactivator [Source:HGNC Symbol;Acc:HGNC:29127]
DOCK1	1.81324	4.03569	#N/A	#N/A	#N/A	#N/A	#N/A	0.456303	#N/A	2.30547	#N/A	0.998972	0.465256	0.761714	0.679724	0.762813	1.27944	0.89741	0.875232	1.32427	1.00371	1.02296	1.4187	0.8301	0.878493	3.215	2.40055	2.51132	2.56781	3.54591	1.18849	0.8684	1.37286	1.82824	9.31401	10.4044	7.02958	9.34296	7.4974	7.23219	9.84428	9.30459	9.19752	7.26739	8.66256	7.31545	8.06866	8.92159	4.08827	7.93671	8.6543	1.01645	0.867701	1.00719	1.61379	1.19446	1.21268	0.922367	0.689035	1.64753	1.85609	5.51975	4.44271	56	ENSG00000150760	DOCK1	protein_coding	dedicator of cytokinesis 1 [Source:HGNC Symbol;Acc:HGNC:2987]
MCC	2.14264	3.87743	#N/A	#N/A	#N/A	#N/A	0.481779	1.59519	#N/A	1.37747	#N/A	1.02506	#N/A	1.65509	1.62366	0.950683	1.08403	1.8159	1.55792	2.5554	1.903	1.5387	1.87988	2.12586	1.29013	3.05021	2.69899	4.21413	4.59376	3.71939	1.40164	1.47124	1.773	1.94879	1.57312	2.89299	2.7197	2.2917	3.09143	2.67479	2.51571	1.72925	3.08961	1.70726	2.87438	2.34345	2.28667	2.80364	1.21089	2.95165	2.85395	0.979989	2.08439	2.27916	1.48371	1.14347	1.78171	1.10213	0.876795	1.02129	2.02198	3.48413	5.20794	56	ENSG00000171444	MCC	protein_coding	MCC regulator of WNT signaling pathway [Source:HGNC Symbol;Acc:HGNC:6935]
RAMP2	4.09096	5.24584	#N/A	#N/A	#N/A	#N/A	0.716074	0.559721	#N/A	2.69156	#N/A	2.43301	#N/A	5.71864	4.84008	4.30787	5.66882	4.99675	4.33555	3.27366	3.75442	5.10417	4.57826	3.7488	2.16323	7.33125	9.02712	4.06808	4.69582	2.21495	6.14186	3.78758	5.71341	5.19369	12.7079	7.33469	10.5324	12.9648	8.61247	9.64882	16.0568	11.4628	15.5674	8.8451	8.8035	7.37487	13.6125	13.2449	4.87332	13.3089	11.038	6.05183	3.90845	2.95376	2.86649	3.78569	1.39413	4.15746	1.08959	2.84804	3.87994	4.67967	3.26664	56	ENSG00000131477	RAMP2	protein_coding	receptor activity modifying protein 2 [Source:HGNC Symbol;Acc:HGNC:9844]
PCDH1	5.36899	2.62238	#N/A	#N/A	#N/A	#N/A	1.12177	0.877472	#N/A	2.49995	#N/A	2.62205	0.612941	7.24319	6.74537	7.49546	5.70188	8.59041	7.08592	5.28002	4.69216	3.71895	6.01732	3.96938	2.38232	4.92522	5.29601	4.91088	5.67099	3.45867	4.97725	2.58359	4.52012	3.59422	12.2703	6.87957	7.89732	10.3438	7.20759	7.57127	10.9794	11.1874	9.71988	7.69632	10.6762	9.04004	9.1895	9.75627	3.53777	8.11502	12.9803	1.35324	1.02624	1.83814	0.974992	1.42962	1.1669	1.49272	#N/A	1.30691	1.86739	4.94089	4.65743	56	ENSG00000156453	PCDH1	protein_coding	protocadherin 1 [Source:HGNC Symbol;Acc:HGNC:8655]
HYAL2	4.29052	2.17377	0.575413	#N/A	0.656855	#N/A	#N/A	#N/A	#N/A	3.31653	1.55361	2.4419	0.850366	6.24904	6.15095	5.29777	6.03513	6.11591	4.72516	2.73004	5.97061	4.81102	5.0926	5.13787	4.85887	4.06081	3.92172	3.04042	5.32213	#N/A	5.50961	3.01333	4.03812	5.45273	7.33507	4.89967	7.54498	7.79638	6.34139	7.25023	9.45363	10.9508	8.10569	7.42068	10.366	6.4467	7.12656	7.85067	5.05844	9.2978	7.08111	4.21889	2.84809	3.36933	3.05995	6.18034	#N/A	3.5529	1.05831	3.70965	3.89658	6.69796	5.47736	56	ENSG00000068001	HYAL2	protein_coding	hyaluronidase 2 [Source:HGNC Symbol;Acc:HGNC:5321]
HIP1R	5.07443	1.34414	#N/A	#N/A	#N/A	#N/A	#N/A	1.153	#N/A	2.42268	#N/A	1.98973	0.639809	9.10284	5.83431	6.62899	6.41085	8.5743	5.01809	5.58421	6.65233	6.84843	5.73156	3.15441	4.71625	6.7423	4.99413	4.70335	7.75055	3.87575	5.69693	4.5134	5.04206	4.60794	5.18272	4.40868	5.8145	5.22071	6.09978	5.60103	6.02077	4.64349	6.51155	5.69241	5.72773	4.713	5.69745	5.95424	3.12538	5.88397	5.1432	4.56173	3.45038	3.96533	4.70771	4.07068	2.80021	3.8253	1.91858	4.80181	3.41234	2.14921	2.33077	56	ENSG00000130787	HIP1R	protein_coding	huntingtin interacting protein 1 related [Source:HGNC Symbol;Acc:HGNC:18415]
CDC42BPA	1.5224	5.00142	0.257893	#N/A	#N/A	0.367095	0.629811	1.24871	0.363478	1.07416	0.464737	1.23624	0.353164	1.24175	1.11956	1.13325	1.49434	1.34117	1.25329	1.53524	1.41758	1.27763	1.41283	1.71362	0.844038	2.5789	3.13042	3.26029	4.0304	2.89066	1.32	1.33347	1.44602	1.47417	1.69705	1.66626	1.53501	1.5869	1.63984	1.68986	1.59759	1.87098	1.46548	1.5846	1.57823	1.85508	1.43378	1.58246	1.39171	1.58967	1.61015	#N/A	0.713869	0.910475	#N/A	#N/A	1.57284	#N/A	#N/A	0.769393	0.730899	5.19841	4.79619	56	ENSG00000143776	CDC42BPA	protein_coding	CDC42 binding protein kinase alpha [Source:HGNC Symbol;Acc:HGNC:1737]
CDC37	2.14515	2.44867	#N/A	#N/A	#N/A	#N/A	#N/A	#N/A	#N/A	0.533672	0.849304	1.6866	0.701489	3.41178	2.75967	2.94992	3.60457	2.90243	2.72909	4.34953	3.38008	3.0945	1.53742	2.49433	2.46417	1.19201	2.98988	2.64184	2.14331	1.40866	2.63677	1.82483	2.71125	1.71541	0.3255	0.654216	1.12949	0.449898	0.565011	0.283997	0.266389	0.445438	0.47907	0.646462	0.750343	0.877313	0.588489	0.63862	1.52811	0.694273	0.300537	3.90326	2.63756	3.06797	3.62549	3.40583	3.29428	3.85382	1.42423	2.56177	1.60801	2.22882	2.26735	56	ENSG00000105401	CDC37	protein_coding	cell division cycle 37, HSP90 cochaperone [Source:HGNC Symbol;Acc:HGNC:1735]
CDK14	1.76401	1.04137	1.27534	#N/A	0.873416	1.65316	1.87381	2.55935	1.19462	0.690306	0.842321	1.17252	0.698669	0.438592	0.502388	#N/A	#N/A	0.45893	0.513738	1.0117	0.491503	0.625287	0.589454	0.944823	0.604594	1.69113	2.00273	1.58106	1.8051	4.62804	1.46975	1.14836	1.53973	1.08218	0.625477	0.923124	0.541041	0.635389	0.966243	0.701956	0.545936	0.352111	0.933503	1.01141	0.92714	0.6102	0.697138	0.775694	#N/A	0.962408	0.48016	#N/A	0.888409	0.390554	0.612131	#N/A	1.06143	0.444229	0.486228	#N/A	0.555821	4.48202	4.07514	56	ENSG00000058091	CDK14	protein_coding	cyclin dependent kinase 14 [Source:HGNC Symbol;Acc:HGNC:8883]
USHBP1	2.67667	2.89754	#N/A	#N/A	#N/A	#N/A	#N/A	0.832557	#N/A	1.51088	#N/A	1.34378	0.976484	2.66296	2.84875	2.74182	2.86274	3.26044	3.51438	3.18749	3.41894	3.36753	2.23189	3.56934	1.90737	2.71041	3.0801	2.60725	2.92341	2.901	2.2189	1.8659	2.45911	2.17609	2.59086	2.45824	2.73712	2.50354	2.38728	2.51765	2.48432	2.97839	2.49953	2.67407	2.42545	3.06537	2.61768	2.7249	3.4017	2.59196	2.57091	2.32182	2.55889	2.61495	2.5108	2.76674	5.48466	1.82865	1.83425	5.45071	2.26133	2.90637	3.17416	56	ENSG00000130307	USHBP1	protein_coding	USH1 protein network component harmonin binding protein 1 [Source:HGNC Symbol;Acc:HGNC:24058]
CCDC88A	1.67772	#N/A	1.48899	#N/A	1.53785	1.78642	1.22022	1.24201	1.27906	1.1787	1.64948	1.60158	1.05216	1.24091	1.06013	1.22299	1.16671	1.15579	1.52608	1.30675	1.18072	1.53865	1.35636	1.54333	1.14245	0.541777	#N/A	#N/A	#N/A	#N/A	0.962092	#N/A	1.10287	1.35914	1.23366	1.76497	1.39598	1.29635	1.33605	1.31135	1.30749	1.45382	1.16329	1.28878	1.27058	1.4045	1.16672	1.31298	1.25609	1.32464	1.23046	0.850999	0.785435	1.47365	1.05482	1.07828	1.35092	1.2682	1.12684	1.57201	1.18149	2.54204	2.00391	56	ENSG00000115355	CCDC88A	protein_coding	coiled-coil domain containing 88A [Source:HGNC Symbol;Acc:HGNC:25523]
SMAD9	3.70644	3.17349	#N/A	#N/A	#N/A	#N/A	0.725544	#N/A	#N/A	1.93387	#N/A	1.41485	0.743743	4.60197	4.24277	2.02356	1.4989	4.27604	5.2439	3.67474	2.93126	4.34652	2.42774	2.53458	1.72578	2.73661	4.85685	3.66782	4.30577	2.50223	2.47145	2.22221	3.26686	2.91129	2.86662	3.39832	2.91467	3.12436	2.21799	3.07291	3.22433	2.89254	2.104	2.46378	2.26557	2.58715	1.96835	2.6305	1.37601	1.90436	2.99501	3.58343	2.77612	1.89682	3.18958	3.11634	1.58414	2.27805	2.40669	2.72337	2.50981	7.68216	6.41843	56	ENSG00000120693	SMAD9	protein_coding	SMAD family member 9 [Source:HGNC Symbol;Acc:HGNC:6774]
FZD6	2.81773	3.31967	#N/A	#N/A	#N/A	#N/A	0.764276	#N/A	#N/A	1.90312	#N/A	1.29493	0.781822	3.18296	2.51166	2.74213	2.7623	3.26858	3.264	6.23124	1.98883	3.1323	3.13058	2.59671	1.33258	3.75587	4.27962	4.02131	4.64598	4.4868	2.88871	3.14082	3.04116	3.42248	5.41739	4.90278	5.04763	5.53653	4.42384	4.6152	5.6729	5.50669	4.18847	3.94132	3.73863	5.04891	4.09694	4.35889	3.5369	3.83139	4.99939	3.70779	1.82916	1.87	2.7141	3.07791	1.24789	3.42755	1.15768	1.77794	3.30997	3.95099	2.65971	56	ENSG00000164930	FZD6	protein_coding	frizzled class receptor 6 [Source:HGNC Symbol;Acc:HGNC:4044]
RSAD2	3.24804	5.02132	#N/A	#N/A	#N/A	#N/A	#N/A	1.60729	#N/A	2.06332	#N/A	1.5183	1.15898	3.48346	4.19448	3.24882	2.62744	2.84339	4.60901	3.83818	3.52351	1.91586	2.86305	1.98782	1.79381	4.32499	2.25233	2.05829	2.61525	3.5896	3.18509	3.40777	3.14156	2.25092	3.57332	3.65337	4.15572	3.77456	3.76136	3.65206	3.59512	3.14308	3.21314	3.03344	3.97084	3.64733	2.81714	3.14342	2.57214	3.04538	4.03239	2.95767	3.25663	2.96772	2.68343	2.57631	1.31026	3.14713	0.956935	2.5859	2.64807	2.36855	1.86008	56	ENSG00000134321	RSAD2	protein_coding	radical S-adenosyl methionine domain containing 2 [Source:HGNC Symbol;Acc:HGNC:30908]
SLC6A6	3.21698	#N/A	1.24254	#N/A	1.02386	0.936364	0.846466	2.34714	0.918228	1.70554	0.95211	1.93246	1.55043	2.63787	2.83553	2.75999	3.58804	4.0506	3.13923	3.48299	2.44864	2.61616	1.64685	1.97008	2.21318	#N/A	#N/A	#N/A	#N/A	#N/A	2.45843	2.76465	2.3862	1.96091	1.56134	1.62333	1.47788	1.38858	2.46873	1.27287	1.06182	2.19387	2.95403	2.25813	2.94374	1.65217	3.0354	1.91751	2.17074	3.18354	1.37291	5.23757	2.80036	2.84083	4.30599	3.95837	5.05252	4.84897	1.93915	4.92282	2.35838	1.37876	2.1324	56	ENSG00000131389	SLC6A6	protein_coding	solute carrier family 6 member 6 [Source:HGNC Symbol;Acc:HGNC:11052]
WNK1	1.29675	1.38324	#N/A	#N/A	#N/A	#N/A	#N/A	0.295222	#N/A	0.971667	#N/A	1.10894	0.697146	2.04973	1.45953	1.69403	2.01195	1.9441	2.45555	2.68653	1.91483	2.62435	1.5867	2.31553	1.58742	1.35589	1.33115	1.38159	1.13438	1.82919	2.00997	1.30887	1.91138	1.66564	0.869392	0.922292	1.14604	0.842811	1.25812	0.883424	0.818885	1.17061	1.04625	1.12542	1.12823	1.30616	1.00229	1.08818	2.13658	1.26806	0.629012	2.01013	1.81568	2.00007	2.60227	2.66879	3.43476	3.43837	1.45194	2.79341	1.57838	0.736854	1.40536	56	ENSG00000060237	WNK1	protein_coding	WNK lysine deficient protein kinase 1 [Source:HGNC Symbol;Acc:HGNC:14540]
SMURF2	1.50054	#N/A	0.421106	#N/A	#N/A	0.56626	0.505523	#N/A	0.641785	1.01083	0.805771	#N/A	0.68892	1.17131	#N/A	0.817754	0.849756	0.825742	1.23245	1.57441	0.577281	0.820267	0.457031	2.04973	0.858412	1.00994	0.967951	1.01022	1.22096	1.36975	0.793384	#N/A	1.08872	1.01461	1.44436	1.42437	1.40509	1.41878	1.27946	1.40787	1.35172	1.66275	1.29185	1.40613	1.37018	1.56387	1.37462	1.29614	2.65109	1.31792	1.43255	1.26329	1.2619	1.23594	1.42618	1.75624	1.77871	1.77487	1.25925	0.867984	1.41058	0.859916	0.652738	56	ENSG00000108854	SMURF2	protein_coding	SMAD specific E3 ubiquitin protein ligase 2 [Source:HGNC Symbol;Acc:HGNC:16809]
ARHGAP23#275832	2.66289	3.20559	0.588486	#N/A	0.665821	0.67694	#N/A	#N/A	#N/A	1.68924	#N/A	#N/A	0.549517	1.96273	1.2091	1.85458	1.47374	1.70226	1.72819	1.82031	3.05851	2.68504	2.14044	2.42958	1.29464	3.79172	2.85858	3.89029	4.20058	3.66853	1.5293	1.06943	1.57453	1.43101	1.5627	2.37355	1.71232	1.70571	2.81754	1.69544	1.48346	1.55014	3.07092	2.52067	3.12218	1.72847	2.93715	2.38497	3.13113	3.86941	1.2205	2.80896	1.83224	1.69204	3.04484	1.68972	#N/A	1.93346	0.815996	2.16251	1.49385	5.66791	3.09663	56	ENSG00000275832	ARHGAP23	protein_coding	Rho GTPase activating protein 23 [Source:HGNC Symbol;Acc:HGNC:29293]
PDCD4	1.78852	#N/A	1.48147	#N/A	1.57976	1.38628	1.41372	1.47569	1.54707	2.5905	1.58653	2.03802	1.46571	1.47353	1.47865	1.2354	1.44976	1.7935	1.58997	1.83938	1.48202	1.8311	2.02093	2.05093	1.30719	#N/A	0.518951	0.580333	#N/A	#N/A	1.16588	1.13408	1.29267	1.53188	2.5155	2.87989	3.22386	2.94622	3.05935	3.0498	2.72966	2.13083	3.01285	2.92978	2.96604	3.33943	2.87262	3.02172	2.63708	3.08289	2.87325	2.08977	1.92953	2.36363	1.72074	2.89474	1.31976	2.27577	1.59028	2.35272	2.49932	#N/A	#N/A	56	ENSG00000150593	PDCD4	protein_coding	programmed cell death 4 [Source:HGNC Symbol;Acc:HGNC:8763]
C2CD4C	4.62565	0.7139	0.788693	#N/A	#N/A	#N/A	#N/A	2.09737	#N/A	4.5631	#N/A	2.51433	1.63861	7.43076	7.59642	7.54552	6.01577	6.21617	4.22444	1.43767	3.69568	4.47873	7.25696	2.46523	3.92222	3.59301	6.30961	4.90235	4.98041	#N/A	8.81402	3.26651	6.5796	3.73635	10.2677	4.10515	7.38109	8.41605	6.6778	8.30694	9.13358	7.16556	10.0192	9.36554	8.52651	6.72662	7.69629	8.66151	5.3047	8.60804	11.109	5.21712	4.28275	5.03041	3.57301	4.33471	0.765466	4.37996	2.21885	0.695365	5.67322	3.64641	3.02547	56	ENSG00000183186	C2CD4C	protein_coding	C2 calcium dependent domain containing 4C [Source:HGNC Symbol;Acc:HGNC:29417]
SENP7	1.40006	0.894946	#N/A	#N/A	#N/A	0.380773	#N/A	0.326579	#N/A	0.666396	1.32195	1.06607	#N/A	0.769857	0.852992	0.742374	0.875695	0.695549	1.01514	1.36116	1.06023	1.02235	0.850716	0.758414	0.752652	1.11097	0.835699	0.91193	1.23415	#N/A	0.63285	0.64574	0.639795	0.699681	0.873549	1.28813	0.844033	0.819184	0.952259	0.87761	0.81947	1.04688	0.884319	0.978911	1.02763	1.10718	0.927372	0.871379	1.41318	0.962449	0.854123	0.573406	0.578468	1.05759	0.564722	0.686148	1.52842	0.532557	0.449621	1.50931	0.780621	0.832138	0.813812	56	ENSG00000138468	SENP7	protein_coding	SUMO specific peptidase 7 [Source:HGNC Symbol;Acc:HGNC:30402]
MED28-DT	2.61782	1.52855	#N/A	#N/A	#N/A	#N/A	#N/A	0.860348	#N/A	1.94989	#N/A	1.0252	1.52034	2.52647	3.07271	2.5485	2.3615	2.50909	2.32116	1.63818	3.43278	1.52621	2.98623	2.23294	2.76135	2.45558	2.5047	1.42486	1.89468	2.90173	2.38594	1.47774	2.7075	2.03948	2.72609	3.1922	2.81693	2.76656	2.5382	2.71546	2.63032	2.77938	2.73385	2.60305	2.91281	3.25502	2.61195	2.6817	2.198	2.61913	2.64921	2.33422	3.0317	3.40277	2.33981	2.45602	3.04898	1.84647	2.13517	1.77534	2.60817	2.22798	2.96387	56	ENSG00000249502	MED28-DT	lncRNA	MED28 divergent transcript [Source:HGNC Symbol;Acc:HGNC:55567]
GNLY	1.42544	#N/A	1.29748	#N/A	0.396863	0.78409	0.173065	2.37602	0.183236	2.68013	0.190288	0.483498	1.16303	6.14521	7.13361	7.0221	4.30707	4.45504	1.72886	0.987081	1.98163	1.53833	4.43533	0.80064	0.672675	#N/A	2.78722	2.27908	2.73169	#N/A	5.01865	0.812158	3.97011	3.68331	10.1739	1.38206	6.75153	7.0121	6.68649	5.64678	8.87671	6.94023	7.1513	5.97188	6.59363	6.36563	6.56222	8.7793	#N/A	5.27285	10.8236	3.7524	3.7698	3.85509	3.99294	1.74418	0.389128	1.07285	1.16981	0.416433	3.54295	#N/A	#N/A	56	ENSG00000115523	GNLY	protein_coding	granulysin [Source:HGNC Symbol;Acc:HGNC:4414]
MRTFB	1.0619	3.17184	#N/A	#N/A	0.296466	0.501186	#N/A	#N/A	#N/A	0.671949	#N/A	0.704011	0.613458	1.8515	2.13704	2.09535	2.11666	1.84366	2.21049	2.31045	2.18113	2.47361	1.45664	2.10306	1.42863	1.45818	2.33827	2.1761	2.15257	2.76902	1.14237	1.3678	1.50921	1.171	0.883395	1.0483	0.698993	0.761753	0.746409	0.850209	0.811909	1.17256	0.664649	0.794406	0.744392	0.964823	0.659475	0.811736	2.09833	0.665495	1.04161	0.841035	#N/A	0.443508	0.992653	1.05954	1.24729	1.29254	0.380435	1.1866	0.797376	2.64094	2.965	56	ENSG00000186260	MRTFB	protein_coding	myocardin related transcription factor B [Source:HGNC Symbol;Acc:HGNC:29819]
MYEF2	2.57933	#N/A	1.50328	#N/A	0.788927	1.19551	1.43842	#N/A	#N/A	3.17174	0.645377	1.76835	0.957573	2.2561	1.96683	2.08557	#N/A	2.28517	1.08143	2.18795	1.49768	1.4919	2.34727	2.44418	2.77793	3.92883	3.21855	3.92979	3.47591	1.96224	1.59897	1.22579	2.17108	2.34277	9.10013	6.50422	8.41073	11.8627	7.91362	7.23318	9.521	7.20999	8.08537	7.45703	7.61253	8.05809	7.79376	8.18417	4.65914	7.02321	7.53802	4.54912	1.66791	1.54673	4.63772	2.92402	#N/A	3.29068	2.30413	#N/A	4.72213	2.52976	1.83326	56	ENSG00000104177	MYEF2	protein_coding	myelin expression factor 2 [Source:HGNC Symbol;Acc:HGNC:17940]
LRP6#070018	1.23396	3.73941	0.706853	#N/A	0.729936	0.728735	#N/A	0.397084	0.88251	0.492546	1.18112	#N/A	0.664652	0.818762	0.686119	0.397529	#N/A	0.769189	0.90739	#N/A	#N/A	0.841431	0.893955	1.37374	0.73079	1.65023	2.98813	3.28897	3.62248	1.55781	0.888486	0.651405	1.16464	0.743788	0.437584	#N/A	0.534498	0.444465	0.435864	0.479616	0.43498	0.559876	0.390581	0.43684	0.405988	0.682174	0.37737	0.472493	0.559976	0.417173	0.425329	0.897171	0.904083	1.17211	1.03369	1.53577	2.13821	1.72905	1.12998	1.38511	0.74891	3.96306	3.34194	56	ENSG00000070018	LRP6	protein_coding	LDL receptor related protein 6 [Source:HGNC Symbol;Acc:HGNC:6698]
LTA4H	1.46652	#N/A	0.704527	#N/A	0.580918	1.02598	#N/A	0.913042	#N/A	1.74731	2.28233	2.4957	1.19909	1.89137	2.37458	1.47758	1.85299	1.85767	1.87051	2.64891	1.81698	2.54544	1.61828	1.92308	2.47386	1.4693	1.15165	1.94588	#N/A	#N/A	1.38255	1.40417	1.87515	1.78037	1.5665	1.24365	2.07409	1.66906	2.39838	1.7052	1.55418	1.63391	1.74207	1.64043	1.59032	1.20437	1.7164	1.94096	1.73509	1.80795	1.53723	2.15642	1.74712	1.67576	2.04595	1.73879	1.44035	2.10289	1.14417	#N/A	1.41844	1.49128	2.22192	56	ENSG00000111144	LTA4H	protein_coding	leukotriene A4 hydrolase [Source:HGNC Symbol;Acc:HGNC:6710]
LIMK2	1.1037	2.12084	#N/A	#N/A	#N/A	#N/A	#N/A	0.70752	#N/A	1.18899	0.884524	1.1656	0.806419	1.95849	2.22297	2.42196	0.927073	1.78684	1.91595	1.78342	2.09062	1.97582	1.69814	3.94183	1.27389	2.00256	2.67645	2.37659	2.61971	1.44168	2.45029	1.74119	2.38328	2.32467	1.81796	#N/A	1.43497	1.89669	1.66619	1.68139	1.78917	1.98362	1.67114	2.05842	1.55529	2.14847	1.69317	1.76782	2.00225	1.68419	1.7613	1.33542	2.34038	1.6289	1.48727	1.43963	2.67514	1.46803	1.39631	2.07548	1.52524	1.57801	1.83468	56	ENSG00000182541	LIMK2	protein_coding	LIM domain kinase 2 [Source:HGNC Symbol;Acc:HGNC:6614]
TAFA2	1.03285	4.12938	1.76186	#N/A	0.796692	2.35573	1.79666	1.13585	1.97476	1.5394	0.963519	1.08577	1.11456	#N/A	1.01949	0.663264	0.958779	#N/A	#N/A	1.77376	0.800553	#N/A	#N/A	#N/A	1.45771	2.26314	1.29844	1.08233	1.50732	1.47165	1.38625	2.04523	1.63374	1.65553	1.49287	1.39888	1.76206	1.50529	1.39755	1.5079	1.4914	1.73988	1.48177	1.72157	1.85056	2.1881	1.35593	1.65416	1.22991	1.41622	1.49019	1.3571	2.00149	1.83726	2.77184	2.14593	2.46461	2.05334	1.44668	1.21829	1.46991	1.59828	1.28695	56	ENSG00000198673	TAFA2	protein_coding	TAFA chemokine like family member 2 [Source:HGNC Symbol;Acc:HGNC:21589]
CLU	0.859119	4.82191	1.94929	#N/A	2.34766	1.27528	1.29021	#N/A	1.04672	2.3514	1.35466	0.845761	#N/A	4.42443	2.31157	2.3182	0.943102	4.90711	4.55653	1.41591	1.91344	2.64617	2.45603	3.22611	1.58057	3.72267	3.83989	5.4436	5.68842	#N/A	1.3431	#N/A	1.2571	1.30546	12.1772	7.39794	9.28575	8.95714	7.50937	8.03583	11.5052	11.0592	11.0588	8.04422	10.7802	8.94919	8.3744	9.02763	3.22397	9.58036	9.00096	3.88575	1.47545	1.05317	2.89735	2.46295	#N/A	4.18313	#N/A	1.94939	1.83963	3.58417	3.61814	56	ENSG00000120885	CLU	protein_coding	clusterin [Source:HGNC Symbol;Acc:HGNC:2095]
STK38L	0.744449	1.90005	#N/A	#N/A	#N/A	#N/A	#N/A	0.776165	#N/A	1.70163	#N/A	2.31649	0.988021	2.60747	2.43153	2.10771	2.27502	2.52475	2.39052	3.79059	1.95666	2.69582	2.85413	3.05078	1.50009	2.47739	1.3544	0.95691	0.649771	2.52168	2.58862	2.54542	2.61864	3.04947	2.62126	3.04379	3.20063	2.77441	3.55985	3.16991	2.77522	2.27777	3.20242	3.09092	3.22905	2.35654	2.83659	2.93799	1.56559	3.06112	2.67622	1.84977	0.414508	1.09562	1.80836	1.51937	0.963128	1.88385	0.831807	1.62442	1.83593	2.74243	2.59993	56	ENSG00000211455	STK38L	protein_coding	serine/threonine kinase 38 like [Source:HGNC Symbol;Acc:HGNC:17848]
PRICKLE2	#N/A	5.14455	0.845091	#N/A	1.09621	0.876468	1.78973	1.99744	0.585361	2.80325	1.26248	2.22813	1.12166	#N/A	1.38808	0.377463	0.873543	#N/A	#N/A	0.611734	0.966345	#N/A	1.01127	#N/A	0.910592	5.92359	5.44304	5.31861	6.04436	6.13736	0.987606	1.83001	1.07402	1.59554	8.4209	9.56513	7.3466	9.2287	7.45889	7.49925	9.23665	6.13648	9.1818	7.24535	7.61597	6.62312	7.59545	7.84255	4.07827	7.78575	7.62109	1.49761	1.44639	0.969843	1.84923	1.92337	0.884911	1.38794	0.943215	1.72138	2.16031	7.64208	4.84458	56	ENSG00000163637	PRICKLE2	protein_coding	prickle planar cell polarity protein 2 [Source:HGNC Symbol;Acc:HGNC:20340]
HSD17B12	#N/A	4.24016	0.994759	#N/A	0.761888	#N/A	#N/A	#N/A	1.45972	1.4456	1.85603	1.55332	1.30271	2.55872	2.40411	2.24153	2.21898	2.40923	2.4023	2.20637	2.10184	2.15497	1.61564	2.85203	1.26634	1.15367	1.78712	2.25032	2.79105	#N/A	2.27782	#N/A	1.72582	2.322	1.51604	0.974162	2.5122	1.66126	3.31253	2.21268	1.53669	1.39054	2.6708	2.44751	2.43478	1.64416	2.03744	2.07474	1.90299	2.81936	1.45654	2.06701	1.24997	1.44491	1.50554	2.23437	1.02211	2.94139	0.96034	1.94371	1.81884	2.68943	2.33863	56	ENSG00000149084	HSD17B12	protein_coding	hydroxysteroid 17-beta dehydrogenase 12 [Source:HGNC Symbol;Acc:HGNC:18646]
PCNX1	#N/A	1.57679	0.27417	#N/A	#N/A	0.514952	0.433958	0.93756	#N/A	0.771216	0.653375	0.779227	0.878234	1.02712	1.20823	1.23135	1.37993	1.24915	1.23905	1.9568	1.20356	1.66857	1.0763	1.56483	1.26026	0.947208	1.24407	0.890219	0.659468	#N/A	1.17754	1.05458	1.31438	1.18825	0.977074	1.07046	0.965129	0.922016	1.12025	1.00266	0.895878	1.10517	1.02699	1.0766	1.0432	1.19214	0.978805	1.09366	1.17611	1.13309	0.930251	1.0841	1.16164	1.11173	1.52785	1.54834	1.6416	1.55409	0.818398	1.95333	1.39267	#N/A	#N/A	56	ENSG00000100731	PCNX1	protein_coding	pecanex 1 [Source:HGNC Symbol;Acc:HGNC:19740]
NEK7	#N/A	1.01434	0.379721	#N/A	0.443994	0.385466	0.626055	0.583101	0.565856	0.722402	1.29264	1.02613	0.37968	0.498303	0.334874	0.418749	#N/A	0.430334	0.520507	1.05869	#N/A	1.05417	0.496377	0.904799	0.630361	0.892235	0.439757	#N/A	0.557167	0.962899	0.479308	1.00781	0.891562	0.706624	0.833957	0.898908	1.02576	0.870323	0.968664	0.859746	0.739221	0.890881	0.775612	0.810496	0.939747	1.15957	0.84365	0.868025	1.18405	0.788386	0.706983	0.339243	0.610044	0.616383	0.639195	0.849187	1.61051	1.0013	0.58911	#N/A	1.05849	#N/A	0.830358	56	ENSG00000151414	NEK7	protein_coding	NIMA related kinase 7 [Source:HGNC Symbol;Acc:HGNC:13386]
ELMO1	5.3982	0.838401	0.312144	#N/A	0.551564	0.774263	#N/A	#N/A	#N/A	2.52719	0.501468	1.15663	0.971661	1.65047	0.936955	2.02415	2.11719	1.65566	1.74574	2.17827	1.60434	1.63476	2.12227	1.86762	1.49392	1.62425	#N/A	#N/A	#N/A	#N/A	3.55385	2.42059	3.70762	3.91927	9.49099	9.24923	7.93692	10.5139	7.4311	7.99617	10.4976	10.2736	9.28976	7.94726	8.6838	10.6956	8.48084	9.0239	4.88719	8.29949	9.8072	3.33394	3.85103	3.71548	3.58352	3.09592	3.01839	3.26919	1.71057	2.30706	3.49647	1.33168	1.35751	55	ENSG00000155849	ELMO1	protein_coding	engulfment and cell motility 1 [Source:HGNC Symbol;Acc:HGNC:16286]
CYYR1	7.71264	2.18814	#N/A	#N/A	#N/A	#N/A	#N/A	#N/A	#N/A	2.24508	#N/A	0.992105	0.753958	11.8473	7.29054	8.00689	7.60203	7.86932	10.0319	8.78772	9.81994	10.2493	6.93058	9.36606	2.98714	5.16491	5.93412	5.10206	6.11517	4.35234	7.95682	2.71424	6.63312	5.63072	11.198	7.40604	8.64129	12.1047	7.7052	8.35912	10.9096	10.1689	9.5059	8.59787	10.2971	8.01082	8.9958	9.43203	6.00727	8.60104	9.53232	6.31936	4.53636	4.17818	4.96686	4.69364	2.70232	4.26585	1.81085	6.17529	4.14778	7.09812	5.63656	55	ENSG00000166265	CYYR1	protein_coding	cysteine and tyrosine rich 1 [Source:HGNC Symbol;Acc:HGNC:16274]
ABLIM1	3.58276	4.36345	#N/A	#N/A	#N/A	#N/A	#N/A	#N/A	#N/A	1.39222	#N/A	1.4732	0.430421	2.09197	1.46564	1.5102	1.99872	1.97294	2.17182	2.56769	2.06095	2.39209	2.45378	2.13702	1.47836	3.76597	5.72432	6.40943	5.61636	5.5987	1.67094	1.70663	2.07686	2.25632	4.6659	6.5515	4.91899	5.64763	5.90318	5.12409	4.98556	1.86448	7.57871	5.67617	7.47836	3.77096	6.27236	5.70596	2.45314	7.08915	2.36542	5.43933	4.024	3.33516	5.0837	3.86081	2.99801	4.05099	1.05021	3.46193	3.79045	3.30614	3.82273	55	ENSG00000099204	ABLIM1	protein_coding	actin binding LIM protein 1 [Source:HGNC Symbol;Acc:HGNC:78]
ANO2	5.93736	9.41609	#N/A	#N/A	#N/A	#N/A	#N/A	#N/A	#N/A	1.89591	#N/A	1.15834	0.778857	9.41164	7.58988	8.229	6.58803	10.3013	8.19198	9.94961	8.57617	6.79312	5.58941	8.26308	2.93316	5.34484	7.12749	5.72172	7.0653	6.28358	7.1021	3.41674	6.12831	5.25134	10.3083	8.46286	7.45499	10.4162	7.44047	7.41832	10.1299	9.37878	9.39354	8.47654	9.50117	8.86387	8.7334	9.05876	5.67776	8.29919	9.85436	6.39334	4.47996	4.14591	5.6384	4.52461	4.1873	4.96245	2.02046	5.65873	4.53785	7.15243	6.37312	55	ENSG00000047617	ANO2	protein_coding	anoctamin 2 [Source:HGNC Symbol;Acc:HGNC:1183]
ADCY4#129467	9.53968	7.42661	#N/A	#N/A	#N/A	#N/A	#N/A	#N/A	#N/A	2.60389	#N/A	2.22989	0.873459	8.01671	7.38239	7.3303	5.27235	6.83553	6.88826	7.56593	6.45818	6.80377	7.0989	8.33979	2.27011	5.01195	5.78043	4.61078	4.43265	5.8142	7.82392	3.49032	6.08462	5.78163	10.6559	9.04093	7.86272	11.0207	7.40617	8.50856	11.1632	8.15474	9.96779	8.83523	9.1713	8.62744	10.1554	10.1514	5.79278	8.5064	9.91709	2.74742	4.20856	3.88899	3.19146	4.30843	4.86197	2.69671	1.46523	4.9586	3.26504	5.79215	4.6284	55	ENSG00000129467	ADCY4	protein_coding	adenylate cyclase 4 [Source:HGNC Symbol;Acc:HGNC:235]
ENG	3.809	5.64944	#N/A	#N/A	#N/A	#N/A	#N/A	#N/A	#N/A	1.93984	#N/A	1.40074	0.600633	2.8286	3.63912	3.06711	2.76079	2.88515	2.92247	2.61838	3.15979	2.96934	3.19173	3.30997	1.67154	3.87358	3.31909	3.68001	4.06048	3.90109	2.67827	2.45069	3.0416	3.17607	8.2732	7.67989	6.75834	8.15805	6.53144	7.29757	8.35212	8.17928	7.92224	7.30303	8.2165	6.42483	7.71887	7.53878	3.26755	7.47097	8.0054	4.18016	3.36144	3.16621	3.73852	4.03854	3.37692	3.13926	1.33169	3.5826	3.59924	4.41828	4.13586	55	ENSG00000106991	ENG	protein_coding	endoglin [Source:HGNC Symbol;Acc:HGNC:3349]
ERG	5.06009	3.89626	#N/A	#N/A	#N/A	#N/A	#N/A	#N/A	#N/A	1.95686	#N/A	1.63541	0.659073	10.8539	7.10909	8.0376	5.70051	11.3715	6.84788	6.53642	9.60225	6.83635	6.54917	6.33299	2.62446	4.77487	6.32304	5.79767	5.98662	0.778335	7.33575	3.01636	6.66175	5.07312	10.1452	10.1323	7.87438	9.4725	7.13669	8.42075	10.3582	9.13696	9.4905	8.37048	8.02566	8.60813	8.78495	9.49226	5.17033	8.63662	9.05935	5.64308	4.11053	3.64743	5.38705	4.83115	2.66197	3.47703	1.38434	4.47308	4.19899	7.22929	5.87903	55	ENSG00000157554	ERG	protein_coding	ETS transcription factor ERG [Source:HGNC Symbol;Acc:HGNC:3446]
LDB2	3.96689	6.02493	#N/A	#N/A	#N/A	#N/A	#N/A	#N/A	#N/A	1.7791	#N/A	1.13225	0.595181	4.11984	4.27325	3.27482	2.75242	3.83371	4.25022	5.16891	4.37257	4.58758	3.9661	4.11452	1.66735	6.07594	6.56411	5.38551	6.39104	7.4257	5.42364	3.2766	5.08672	5.0866	10.3197	8.79467	8.0333	10.2271	7.77964	8.2273	10.7715	10.1902	9.15181	8.40132	8.90756	9.44378	8.44389	9.41444	4.96947	7.86551	9.47578	2.12601	3.22853	2.22338	2.64854	2.73383	3.09993	2.35322	0.982609	2.29769	2.6616	6.72553	4.858	55	ENSG00000169744	LDB2	protein_coding	LIM domain binding 2 [Source:HGNC Symbol;Acc:HGNC:6533]
LNX1	4.98853	4.57091	#N/A	#N/A	#N/A	#N/A	#N/A	0.466144	#N/A	1.18203	#N/A	0.986286	#N/A	5.94126	4.96831	4.99189	4.89218	5.04843	6.29892	7.82892	5.42662	5.03859	4.51299	5.23504	1.84304	5.68858	6.43559	4.51926	5.50286	3.45749	3.47567	1.84722	3.05396	3.90805	7.82781	9.25861	6.55521	8.21535	6.86318	6.72623	8.48958	7.97038	7.9729	7.06215	7.67879	6.57585	7.65184	7.35659	3.10016	7.36469	7.52139	4.84798	4.12121	3.61396	4.79191	4.1879	2.3608	3.29871	1.11145	5.16252	4.5905	4.41271	4.68846	55	ENSG00000072201	LNX1	protein_coding	ligand of numb-protein X 1 [Source:HGNC Symbol;Acc:HGNC:6657]
RASIP1	9.34755	6.279	#N/A	#N/A	#N/A	#N/A	#N/A	#N/A	#N/A	2.6746	#N/A	2.16467	1.01017	8.18362	10.8297	8.51044	5.46923	9.69531	8.14704	6.72858	7.74312	8.26264	5.58551	7.564	4.47547	4.91333	5.68122	5.37618	4.51492	5.04432	7.5878	5.57895	5.87576	6.65127	9.53071	8.59205	7.39908	8.99727	6.83615	8.24388	10.5148	7.81138	8.60973	8.24809	8.10901	10.0837	7.82633	8.38822	4.58547	7.54628	9.32189	5.02416	3.89668	3.38558	4.21055	3.91504	3.21546	2.81294	2.29463	4.2357	4.41728	5.91013	4.44141	55	ENSG00000105538	RASIP1	protein_coding	Ras interacting protein 1 [Source:HGNC Symbol;Acc:HGNC:24716]
CD34	4.50465	4.53916	#N/A	#N/A	#N/A	#N/A	#N/A	#N/A	#N/A	2.03772	#N/A	1.82515	0.356135	1.07883	0.502418	0.938252	1.54933	1.06787	1.33853	0.918764	0.756331	1.37748	1.79809	1.7166	0.621241	5.42791	5.59763	5.5705	5.52279	3.09627	4.27253	3.50464	4.19595	4.2424	11.6887	9.61095	11.8202	12.1182	7.95432	8.51821	12.1312	9.86207	10.93	7.89781	12.5466	8.83078	9.32123	10.404	4.12377	9.73667	10.1555	4.73839	3.05957	3.40979	3.20227	3.44	2.23137	2.9756	1.26974	2.84754	3.25411	5.36039	6.62318	55	ENSG00000174059	CD34	protein_coding	CD34 molecule [Source:HGNC Symbol;Acc:HGNC:1662]
B2M#166710	4.61171	1.74327	#N/A	#N/A	#N/A	#N/A	#N/A	0.288227	#N/A	2.52892	0.474208	1.51407	#N/A	6.96715	7.23163	6.38081	4.82102	6.3101	7.23829	3.81955	7.09552	4.18653	4.65339	5.91348	1.99058	3.08114	3.09601	2.64879	1.93454	2.5995	5.3875	3.01141	5.62641	4.47125	11.0083	10.7616	10.1677	11.918	8.3954	9.1681	12.9197	14.2108	11.2786	9.41275	9.89753	9.48473	10.6947	12.455	5.71577	9.54384	10.8925	2.73621	2.28108	1.3077	0.682101	2.87138	#N/A	1.90626	0.59331	2.06048	2.33751	0.745455	0.903864	55	ENSG00000166710	B2M	protein_coding	beta-2-microglobulin [Source:HGNC Symbol;Acc:HGNC:914]
TANC1	3.05266	6.17802	#N/A	#N/A	#N/A	#N/A	#N/A	#N/A	#N/A	1.90125	#N/A	1.06039	0.598762	4.63537	4.84469	3.79186	3.08772	5.08707	4.74972	3.72525	5.38962	4.6881	4.33347	3.64734	1.77878	5.11793	5.2563	5.26247	6.05447	2.51913	2.49993	1.94994	2.21602	2.52418	6.24805	6.96054	5.36907	6.72607	5.7778	6.33292	6.8457	5.64958	6.04716	5.60433	5.64693	4.82223	5.59451	5.81144	3.5997	6.01636	5.76695	2.6799	1.78609	1.0595	2.59259	2.70528	2.09391	2.36726	1.10529	2.40981	2.45259	6.31716	9.61295	55	ENSG00000115183	TANC1	protein_coding	tetratricopeptide repeat, ankyrin repeat and coiled-coil containing 1 [Source:HGNC Symbol;Acc:HGNC:29364]
CYYR1-AS1	8.32838	1.08566	#N/A	#N/A	#N/A	#N/A	#N/A	#N/A	#N/A	2.61523	#N/A	2.80488	0.97988	9.29518	7.67044	7.15545	7.20613	9.59585	8.08248	6.79363	7.88741	6.11415	8.27407	7.07198	2.87603	8.07067	5.38137	5.27027	5.7759	3.13506	8.71116	2.79482	6.75308	4.79424	9.93188	8.38316	7.42299	9.25285	7.26865	9.3674	10.3508	7.8223	8.8135	8.95421	8.53765	7.85788	9.61725	8.86479	5.60792	8.08054	8.89724	6.55215	5.61891	5.28879	4.33713	4.98537	3.41367	5.65603	2.16919	5.92737	5.76542	5.22489	7.01932	55	ENSG00000197934	CYYR1-AS1	lncRNA	CYYR1 antisense RNA 1 [Source:HGNC Symbol;Acc:HGNC:39560]
CADPS2	3.51181	5.11994	#N/A	#N/A	#N/A	#N/A	#N/A	#N/A	#N/A	1.96842	#N/A	1.05651	0.459477	1.80796	1.59125	1.03939	1.01673	1.6286	2.12747	1.68848	1.6197	1.94989	2.34775	1.96237	0.738051	4.95319	4.76741	4.71291	6.12017	4.60713	2.52539	2.35487	2.49637	2.7485	9.54598	9.67951	7.71361	8.97016	7.33606	7.75008	10.0791	8.55731	8.89783	7.55883	8.62152	8.36159	8.42016	8.37239	4.28749	7.75152	9.29227	1.87174	2.55294	1.73077	2.64466	2.34917	2.82434	1.77996	0.526821	1.50125	2.65168	4.6088	6.21449	55	ENSG00000081803	CADPS2	protein_coding	calcium dependent secretion activator 2 [Source:HGNC Symbol;Acc:HGNC:16018]
#231482	5.9514	6.11738	#N/A	#N/A	#N/A	#N/A	#N/A	#N/A	#N/A	2.01569	#N/A	1.04219	0.470675	5.20705	6.84034	5.10158	4.67102	4.36672	4.78994	4.9145	5.96405	5.30525	4.73132	5.38317	1.82978	6.2453	5.56338	5.18123	5.82146	4.98905	5.4851	4.18427	5.87997	6.63569	8.39176	6.09366	7.00561	8.7246	6.80847	8.31288	9.27415	9.55557	8.12375	7.69237	7.1125	6.86316	7.88116	8.31197	5.08573	7.34462	8.27827	5.86334	5.11313	4.45539	5.14113	7.90521	4.06907	3.41654	2.12666	5.55306	4.26498	6.22075	5.55719	55	ENSG00000231482		lncRNA	novel transcript
SHROOM4	4.07669	3.50366	#N/A	#N/A	#N/A	#N/A	#N/A	#N/A	#N/A	2.09624	#N/A	1.4499	0.38969	2.94604	3.34451	2.84682	3.21825	2.81937	2.88664	4.13027	3.81994	3.81479	2.93077	3.73367	1.30232	5.58295	5.42956	5.17256	5.07747	4.50103	4.49939	3.04629	4.5962	4.87312	9.4347	9.62732	8.44093	12.1558	7.90128	8.54092	11.4579	8.94824	9.80821	9.10289	8.54979	8.77326	8.78723	9.206	4.4029	8.95493	9.32072	2.66597	3.63729	2.28826	3.32327	3.05376	2.47088	2.41963	0.960151	2.18096	3.40671	7.51193	6.51712	55	ENSG00000158352	SHROOM4	protein_coding	shroom family member 4 [Source:HGNC Symbol;Acc:HGNC:29215]
SHANK3	4.50747	4.93695	#N/A	#N/A	#N/A	#N/A	#N/A	#N/A	#N/A	1.89581	#N/A	1.50863	0.707983	10.5018	7.77577	8.58738	6.27371	7.68164	6.77213	8.6285	9.62084	6.53049	6.47794	5.64796	2.7896	5.21479	6.30906	4.92616	6.05528	7.16393	7.32418	3.25972	8.02015	5.41643	8.49698	6.56974	6.712	8.2562	7.03455	6.86547	8.45105	8.49243	8.57564	8.0517	8.64965	6.99779	8.13652	7.92231	5.3212	7.68257	8.4592	6.47486	4.33583	4.66687	5.60136	4.83715	4.01996	4.82266	1.64881	7.83057	4.88507	6.21377	7.27817	55	ENSG00000251322	SHANK3	protein_coding	SH3 and multiple ankyrin repeat domains 3 [Source:HGNC Symbol;Acc:HGNC:14294]
ARHGAP31	2.49972	1.72291	#N/A	#N/A	#N/A	#N/A	#N/A	#N/A	#N/A	2.48919	#N/A	1.61986	0.707892	4.25079	3.88707	4.2054	2.713	4.04767	3.80862	6.15441	4.51275	4.46409	3.74982	4.5579	2.11325	3.01499	1.92084	1.89452	1.78084	3.65244	4.53941	2.67974	4.81343	4.13932	10.3744	10.7694	8.02394	10.2422	7.26749	8.41129	11.2615	9.05746	9.26782	7.9597	8.14823	7.58066	8.88969	9.45006	4.40405	8.41268	9.17022	3.54307	3.36389	3.51752	3.78097	3.78041	2.84515	3.0603	1.31225	4.53527	4.06215	4.61257	3.73509	55	ENSG00000031081	ARHGAP31	protein_coding	Rho GTPase activating protein 31 [Source:HGNC Symbol;Acc:HGNC:29216]
RAPGEF3	5.52126	6.1713	#N/A	#N/A	#N/A	#N/A	#N/A	#N/A	#N/A	2.26661	#N/A	1.94915	1.01197	5.54477	5.24088	4.79792	5.26452	4.43933	5.00266	6.76807	7.82684	4.63644	4.77653	3.09188	2.48605	4.15036	4.21947	5.00669	4.96944	5.18935	5.83201	2.79058	5.69959	5.1654	10.863	8.1868	8.60906	13.66	7.87546	8.29487	12.6504	9.92995	10.0977	6.98561	9.38044	10.117	8.70949	11.3941	4.92342	7.83673	10.6372	4.36388	3.3102	3.1407	3.32726	3.49495	2.93266	2.83719	1.27676	3.48112	3.91462	6.68208	3.98693	55	ENSG00000079337	RAPGEF3	protein_coding	Rap guanine nucleotide exchange factor 3 [Source:HGNC Symbol;Acc:HGNC:16629]
HIF3A	2.94275	4.77057	#N/A	#N/A	#N/A	#N/A	#N/A	#N/A	#N/A	1.97505	#N/A	1.61233	0.51809	2.84274	1.80846	1.54273	1.10867	2.41957	2.90839	2.43837	1.87077	2.73164	2.7747	2.92888	1.25972	5.3244	6.01815	4.90418	5.4622	4.82871	2.80313	2.02391	3.09156	3.73904	8.64683	9.48108	7.54886	9.50776	7.27709	7.76888	9.6813	7.67068	9.73993	8.0011	7.99268	9.16988	8.92343	9.54142	5.30571	8.28189	8.22556	4.96217	2.74503	3.1129	5.75257	5.29789	2.79446	3.39491	1.42561	2.51626	4.27328	5.78369	6.39536	55	ENSG00000124440	HIF3A	protein_coding	hypoxia inducible factor 3 subunit alpha [Source:HGNC Symbol;Acc:HGNC:15825]
PTPRM	1.93458	4.65601	#N/A	#N/A	#N/A	#N/A	#N/A	#N/A	#N/A	1.21829	#N/A	1.05634	0.723509	4.66727	3.44191	4.22083	4.02606	4.4668	4.71614	6.29775	4.84656	5.31273	2.85738	5.42432	2.15509	2.81977	3.45498	3.77249	4.86389	4.05965	4.40504	2.64582	4.21528	3.19618	1.86516	1.9726	1.65569	1.79912	1.89771	1.8719	1.76648	2.03448	1.74425	1.99218	1.91427	2.16708	1.90818	1.84538	2.60084	1.96127	1.66497	2.8028	2.74144	2.67865	3.51414	3.0135	3.18506	2.99845	1.33895	3.35801	2.21574	4.18274	5.26139	55	ENSG00000173482	PTPRM	protein_coding	protein tyrosine phosphatase receptor type M [Source:HGNC Symbol;Acc:HGNC:9675]
SEC14L1	3.07485	2.59674	#N/A	#N/A	#N/A	#N/A	#N/A	0.890195	#N/A	1.04864	#N/A	0.643407	#N/A	2.85918	2.90735	3.15656	3.09416	2.77149	2.84504	3.92476	3.07623	3.28076	2.58124	3.00696	0.939068	2.17739	1.62129	1.97515	1.67491	3.03438	2.53914	1.55288	2.757	2.51918	3.10148	3.21725	3.19842	2.95308	3.2692	3.34851	3.09606	3.1553	2.87823	2.73936	2.95157	2.87912	2.71434	3.02172	2.42905	2.68682	3.03238	2.7875	2.2614	2.68803	2.82083	2.5106	2.5705	2.97872	0.74225	4.43844	2.32993	3.72112	2.94261	55	ENSG00000129657	SEC14L1	protein_coding	SEC14 like lipid binding 1 [Source:HGNC Symbol;Acc:HGNC:10698]
PLSCR1	4.53353	2.64076	#N/A	#N/A	#N/A	#N/A	#N/A	#N/A	#N/A	2.25324	#N/A	1.91367	0.756113	1.25385	1.49806	0.922046	1.2674	0.835798	0.957024	1.4429	1.82152	1.10379	1.78834	1.15837	0.912941	3.26268	1.77999	1.69878	1.26569	2.96938	2.19942	1.68637	2.19185	2.97584	10.9123	8.07786	8.93462	11.4288	8.26533	9.36305	13.2517	8.38734	11.8221	9.83789	8.71513	7.33215	10.3669	9.29687	5.27479	10.0802	11.5477	2.25958	2.61427	2.13528	1.90129	2.34592	1.81935	1.76187	1.05337	1.59078	2.5407	2.74544	3.16617	55	ENSG00000188313	PLSCR1	protein_coding	phospholipid scramblase 1 [Source:HGNC Symbol;Acc:HGNC:9092]
MEOX1	6.00537	3.62546	#N/A	#N/A	#N/A	#N/A	#N/A	#N/A	#N/A	2.73585	#N/A	1.042	0.857898	12.1434	6.29877	6.77091	5.05631	9.37362	7.88745	6.44064	7.31067	7.91713	6.60656	7.17895	3.23128	4.45278	5.50031	4.655	6.24894	4.66178	7.18681	2.99225	5.10977	6.22012	9.09514	8.39542	8.26475	10.8929	6.92811	8.60526	11.0304	9.76056	9.64387	9.57738	8.16335	9.72049	8.02137	9.53204	5.32008	8.26274	10.4583	5.868	4.40251	3.64313	6.14334	7.97697	1.66246	3.52525	1.38154	5.49622	3.77495	8.3402	3.98345	55	ENSG00000005102	MEOX1	protein_coding	mesenchyme homeobox 1 [Source:HGNC Symbol;Acc:HGNC:7013]
ARHGEF15	8.24654	5.32585	#N/A	#N/A	#N/A	#N/A	#N/A	#N/A	#N/A	1.78109	#N/A	1.10311	0.515251	9.64057	7.20858	7.93541	8.88504	9.1147	7.74043	6.15459	7.19412	7.4912	5.94131	6.7293	3.31293	7.43124	5.5904	3.76747	6.08995	4.33987	8.20453	2.84768	7.14633	7.93235	12.7535	7.13765	8.53312	13.1224	7.80037	7.00557	10.9841	9.14667	10.4236	7.24581	11.1261	9.65068	8.48373	10.8221	4.35134	8.14808	9.20896	5.49844	3.72026	4.1619	4.29508	4.38841	2.49926	4.17376	1.31539	5.12043	3.46451	5.95647	3.58167	55	ENSG00000198844	ARHGEF15	protein_coding	Rho guanine nucleotide exchange factor 15 [Source:HGNC Symbol;Acc:HGNC:15590]
IGF1R	2.2735	2.31891	#N/A	#N/A	#N/A	#N/A	0.667173	0.502637	#N/A	0.71748	#N/A	0.697434	0.322336	0.807128	0.674215	0.564437	#N/A	0.866429	1.1994	1.3418	0.503479	0.71796	0.785397	1.0179	0.645829	1.23402	1.47163	1.70964	1.91905	2.67409	0.43118	0.959684	0.464777	0.713632	1.09894	1.17374	0.981058	1.01212	1.31061	1.01147	0.915229	1.32184	1.41052	1.24791	1.49408	1.20559	1.3828	1.26777	2.14721	1.53393	0.993557	1.04464	0.844075	#N/A	1.51856	1.75974	1.44083	1.12611	0.589179	0.799555	1.25992	2.34256	1.7975	55	ENSG00000140443	IGF1R	protein_coding	insulin like growth factor 1 receptor [Source:HGNC Symbol;Acc:HGNC:5465]
MLLT3	2.50473	2.66912	0.889645	#N/A	1.09585	1.26698	0.690223	#N/A	0.552251	1.19224	#N/A	1.14623	0.642428	1.14886	0.932934	1.40148	0.810081	1.03042	1.20391	1.692	1.72074	1.45926	1.39037	1.2681	0.834836	1.75431	1.68226	1.8356	2.45313	4.41917	#N/A	#N/A	#N/A	#N/A	2.32334	1.55989	1.91207	2.27736	2.01554	2.07686	2.06165	1.94801	1.79649	2.54005	2.06669	2.30406	1.85498	1.86146	1.62017	1.99803	2.29083	0.401482	0.735819	0.878556	0.700366	0.496788	0.962926	0.669321	#N/A	1.13517	1.21229	0.513738	0.968886	55	ENSG00000171843	MLLT3	protein_coding	MLLT3 super elongation complex subunit [Source:HGNC Symbol;Acc:HGNC:7136]
ELK3	3.61657	1.83162	#N/A	#N/A	#N/A	#N/A	#N/A	#N/A	#N/A	1.95015	#N/A	1.54755	0.641934	2.51778	2.10219	2.58153	3.28587	2.73516	2.33829	3.20513	2.00158	2.31177	2.78971	2.95998	1.23521	3.0944	3.18753	2.07825	1.71373	2.82009	2.90354	2.18737	2.83982	2.99253	5.82647	4.70825	5.83506	5.531	6.05782	5.4273	5.67909	5.26763	5.76388	5.34378	5.19619	4.80786	5.39129	5.4335	3.38159	5.40267	5.25633	2.20586	3.28353	2.12509	1.81127	2.87674	3.38984	2.09251	1.00635	2.27043	2.83112	2.11886	1.42346	55	ENSG00000111145	ELK3	protein_coding	ETS transcription factor ELK3 [Source:HGNC Symbol;Acc:HGNC:3325]
TJP1#104067	2.08476	5.11085	#N/A	#N/A	#N/A	#N/A	#N/A	0.309477	#N/A	1.18832	#N/A	0.843404	#N/A	2.44083	2.33455	2.603	0.812103	2.55337	2.30703	3.7561	2.88675	2.87731	2.34566	2.45569	1.18836	2.42729	4.95169	5.0943	5.45678	3.26577	2.33927	1.7177	2.4982	2.46125	2.37937	2.55213	2.55602	2.2832	2.63432	2.39143	2.26968	2.37443	2.34062	2.42378	2.47089	2.78984	2.30269	2.37353	2.53201	2.41847	2.15486	1.16004	1.5118	0.803534	1.24576	1.50371	1.51671	1.39831	0.485323	1.49883	1.55729	6.01433	7.57143	55	ENSG00000104067	TJP1	protein_coding	tight junction protein 1 [Source:HGNC Symbol;Acc:HGNC:11827]
#258666	7.80541	1.378	#N/A	#N/A	#N/A	#N/A	#N/A	1.84015	#N/A	1.91898	#N/A	2.10277	#N/A	4.96854	3.92631	4.65593	4.29208	9.31904	5.93488	6.26183	5.45618	4.11705	4.37316	4.37513	1.71273	4.20535	4.23495	5.0544	1.9798	1.54552	4.82749	2.29317	3.78599	3.84749	4.4359	4.4655	4.60246	4.60399	4.55834	4.78208	4.35309	4.09851	4.17633	4.69797	4.59185	4.67675	4.16069	4.28951	4.72527	3.99261	4.44243	3.62075	3.92547	3.99879	4.47071	5.89086	5.1992	3.74104	1.51833	2.96424	4.45714	3.87477	3.48369	55	ENSG00000258666		lncRNA	novel transcript, antisense to WARS
APOL3	3.77391	#N/A	#N/A	#N/A	#N/A	#N/A	#N/A	0.579275	#N/A	2.49379	#N/A	1.25855	1.04944	1.29911	2.17435	1.64888	2.20418	1.47905	1.60143	1.7883	1.38167	1.56679	2.09708	2.08684	1.07247	5.06392	2.82008	3.1006	2.59799	3.25423	4.10045	2.46472	3.72129	4.51158	13.1862	8.33689	9.43836	10.242	7.90399	8.47791	13.0649	9.91682	9.80718	7.2038	11.6126	10.0009	9.06398	10.4831	6.00701	8.88695	9.84245	3.55909	3.79597	2.3818	3.49176	3.02588	1.54258	2.79056	1.49974	2.72904	3.44325	1.50606	2.18437	55	ENSG00000128284	APOL3	protein_coding	apolipoprotein L3 [Source:HGNC Symbol;Acc:HGNC:14868]
ECSCR#249751	5.76462	3.50665	#N/A	#N/A	#N/A	#N/A	#N/A	#N/A	#N/A	2.78401	#N/A	1.77956	0.541942	11.6405	6.92715	9.7827	5.95636	8.73489	7.1244	5.86097	6.82812	7.47146	5.99482	4.0973	3.01933	5.15735	4.87495	5.07252	4.54137	3.82591	8.12486	3.23692	7.10867	7.80626	12.4388	7.73908	8.92067	12.8614	7.58705	8.39224	11.9448	11.4328	15.3789	9.23487	8.62605	9.20814	13.4544	10.605	3.933	12.9828	9.62191	5.30285	3.87264	3.16857	3.68574	4.92006	1.36531	5.78673	1.56734	5.02059	3.50342	4.55531	3.47776	55	ENSG00000249751	ECSCR	protein_coding	endothelial cell surface expressed chemotaxis and apoptosis regulator [Source:HGNC Symbol;Acc:HGNC:35454]
WARS1	3.51041	2.55453	#N/A	#N/A	#N/A	#N/A	#N/A	0.745635	#N/A	1.36427	#N/A	1.29051	#N/A	9.18877	5.90244	9.1556	5.14501	6.92897	7.03629	7.61507	8.4485	8.76376	4.65132	5.90319	2.7225	3.51843	3.96033	4.19759	2.04207	2.25442	7.31672	2.81992	5.48883	4.02328	6.5008	4.85301	5.88658	6.72472	5.83583	6.02012	7.21665	7.32896	6.4512	5.38166	5.47223	5.94887	5.75815	5.72915	4.49963	5.6949	6.79856	4.78639	3.64557	2.97991	3.70755	4.17774	3.91278	3.97426	0.757958	4.00766	3.08786	4.0724	2.71422	55	ENSG00000140105	WARS1	protein_coding	tryptophanyl-tRNA synthetase 1 [Source:HGNC Symbol;Acc:HGNC:12729]
HSPA12B	5.47993	5.43916	#N/A	#N/A	#N/A	#N/A	#N/A	0.743289	#N/A	2.47301	#N/A	1.68111	0.800358	3.06244	2.00464	2.59659	3.28773	3.21683	2.7031	1.73647	2.62671	3.27614	3.47568	2.63235	1.30591	6.98243	4.6959	4.27901	8.04798	2.10299	6.30353	2.5668	5.42245	4.03934	10.2127	7.36555	8.47291	12.9792	7.79285	8.54229	13.3378	11.3325	9.95945	7.67645	8.75336	7.36951	8.49195	9.39848	4.84683	8.84816	10.8891	4.16668	3.00364	3.53196	3.47397	3.97896	#N/A	3.83765	1.19042	5.19064	3.51188	6.16823	3.7978	55	ENSG00000132622	HSPA12B	protein_coding	heat shock protein family A (Hsp70) member 12B [Source:HGNC Symbol;Acc:HGNC:16193]
NHSL2	3.65117	3.38668	1.10573	#N/A	0.834582	0.967198	0.737995	#N/A	#N/A	2.66709	#N/A	2.15586	0.840351	1.61602	3.44443	#N/A	#N/A	1.5668	2.40627	1.43043	1.11406	1.14332	1.7905	1.8048	0.709017	3.72895	3.15729	3.16917	1.95004	1.90184	4.56369	4.13579	4.15678	3.67255	8.65249	8.59895	7.37152	9.26793	7.52865	7.12191	8.95823	8.10132	8.92743	8.83947	11.3711	7.70938	7.79608	8.37466	4.13447	8.12412	8.1964	2.12644	1.87299	#N/A	1.93709	1.70839	1.25445	1.03833	0.983938	#N/A	2.0097	2.37887	2.67645	55	ENSG00000204131	NHSL2	protein_coding	NHS like 2 [Source:HGNC Symbol;Acc:HGNC:33737]
BMPR2	1.72229	2.5861	#N/A	#N/A	#N/A	#N/A	#N/A	#N/A	#N/A	1.05075	#N/A	0.984035	0.69847	1.52338	1.19044	1.40492	1.30656	1.8319	1.29087	2.23112	1.59917	1.46995	1.65258	2.18164	1.24923	1.77426	1.96213	2.10087	1.85158	2.51975	1.78501	1.18175	1.9048	1.50609	1.56367	1.87042	1.52703	1.63481	1.64493	1.56364	1.54347	1.87001	1.5575	1.64243	1.60861	1.82365	1.62703	1.71082	1.98223	1.721	1.43682	1.3229	1.15328	1.30244	1.63438	1.56578	1.65175	1.60107	0.723923	1.91825	1.4359	2.87466	2.29986	55	ENSG00000204217	BMPR2	protein_coding	bone morphogenetic protein receptor type 2 [Source:HGNC Symbol;Acc:HGNC:1078]
NOVA2	5.80125	5.34137	#N/A	#N/A	#N/A	#N/A	#N/A	#N/A	#N/A	1.81568	#N/A	1.00658	0.618984	6.27136	1.78572	5.57306	4.80539	6.59827	7.06966	5.56499	4.10799	7.31848	3.81603	6.5571	1.94901	6.6788	4.74518	4.5379	4.54521	2.34541	5.56864	1.57753	5.25261	4.0199	12.353	7.89062	7.34553	9.75358	6.66512	7.77316	11.4488	8.59533	8.60094	9.04396	10.7625	9.11834	7.89407	10.5652	3.91512	7.38763	8.815	4.93409	3.68583	4.54326	5.61465	5.30828	3.38167	2.88091	0.730719	4.90048	3.67327	5.11872	6.83492	55	ENSG00000104967	NOVA2	protein_coding	NOVA alternative splicing regulator 2 [Source:HGNC Symbol;Acc:HGNC:7887]
ABR#159842	2.26557	0.768803	#N/A	#N/A	#N/A	0.476595	#N/A	0.461862	#N/A	1.95847	#N/A	1.50554	0.966204	2.12991	1.1136	2.25144	2.58193	2.33691	2.10376	2.32244	2.39477	2.13232	2.52616	2.55407	1.28385	1.63955	#N/A	0.523238	#N/A	1.34142	2.43057	2.02479	2.32717	2.45493	3.28838	3.05836	3.60674	3.7391	4.73879	3.74672	3.55216	3.03038	5.08064	4.21639	5.05708	3.98363	4.58397	4.3414	3.22417	5.31031	3.7037	2.44841	0.733574	2.23699	3.00045	2.97714	1.02158	2.40278	0.641985	3.20908	2.6879	1.83513	1.58507	55	ENSG00000159842	ABR	protein_coding	ABR activator of RhoGEF and GTPase [Source:HGNC Symbol;Acc:HGNC:81]
CCM2L	7.29981	4.81582	#N/A	#N/A	#N/A	#N/A	#N/A	#N/A	#N/A	2.50681	#N/A	1.36048	0.766964	7.63066	7.33648	6.51549	4.0946	8.40439	6.87335	5.05728	6.27435	6.73726	7.0306	6.0038	3.04565	6.58652	6.48518	3.57105	7.50057	3.53887	7.65691	3.07124	6.52935	4.43519	12.1077	6.52504	7.77669	9.27379	7.16957	7.63497	11.4979	11.0695	10.9895	11.0851	8.20431	8.83312	9.25678	12.6402	5.80578	10.2301	9.05528	5.13076	3.80256	4.55047	5.21331	4.8765	1.46633	3.14078	2.29469	4.21303	4.67464	7.78989	6.59281	55	ENSG00000101331	CCM2L	protein_coding	CCM2 like scaffold protein [Source:HGNC Symbol;Acc:HGNC:16153]
DGKE	4.15847	2.07375	#N/A	#N/A	#N/A	#N/A	#N/A	#N/A	#N/A	1.87299	#N/A	1.22175	0.584511	2.75525	2.88525	2.15812	2.22687	2.86288	2.62113	1.89544	2.24856	2.00633	2.65124	1.89419	1.81916	4.32371	2.52541	2.42072	2.29419	2.86197	3.43825	2.17109	3.05371	3.16305	7.56106	5.90212	6.62954	7.6524	6.28911	6.88641	8.42388	7.66693	6.7634	6.37287	6.43544	9.64364	6.28396	6.9803	3.96312	6.21424	7.26579	2.15689	2.6404	2.02821	1.9539	2.11389	1.15796	1.98291	1.52177	1.83973	2.68602	0.973846	2.54486	55	ENSG00000153933	DGKE	protein_coding	diacylglycerol kinase epsilon [Source:HGNC Symbol;Acc:HGNC:2852]
LNX1-AS1	6.7306	4.02891	#N/A	#N/A	#N/A	#N/A	#N/A	1.25943	#N/A	1.95594	#N/A	2.61552	0.703701	5.1436	4.58667	4.57681	4.50093	3.60031	6.44213	4.86306	4.21769	3.74232	5.15833	3.47565	2.27915	6.58487	5.25737	4.39529	7.02022	2.30397	1.44388	#N/A	1.76586	2.27114	8.13968	6.59791	7.73565	7.73341	6.31397	7.84123	8.07636	5.75007	8.4363	7.70603	7.2828	6.41057	7.3743	7.37082	2.54728	7.07533	9.1364	5.47792	5.6805	4.38347	3.85509	6.42736	3.69836	5.08301	1.76305	3.70941	7.79181	7.0653	4.16957	55	ENSG00000250930	LNX1-AS1	lncRNA	LNX1 antisense RNA 1 [Source:HGNC Symbol;Acc:HGNC:40345]
RBMS2	2.07568	3.15904	#N/A	#N/A	#N/A	#N/A	#N/A	#N/A	#N/A	1.65499	#N/A	1.08148	0.368565	1.02836	1.15312	1.07646	1.14061	1.00143	1.53776	1.28559	1.40652	1.09263	1.5973	1.12011	0.550167	3.31362	2.26195	2.42445	2.77586	4.30003	1.82486	1.76178	1.91904	2.1467	4.53266	4.89163	5.09116	5.19843	5.98397	5.56769	5.43905	4.34136	5.97217	4.78876	5.2295	4.27137	5.21004	5.3628	3.59597	5.92211	5.15401	0.653136	0.982159	1.11864	0.805342	0.942631	2.09276	0.552157	0.454219	1.15207	1.4753	6.04272	4.86635	55	ENSG00000076067	RBMS2	protein_coding	RNA binding motif single stranded interacting protein 2 [Source:HGNC Symbol;Acc:HGNC:9909]
TSPAN9	2.49511	5.73512	#N/A	#N/A	#N/A	#N/A	#N/A	#N/A	#N/A	1.47036	#N/A	1.16654	0.590519	2.53709	3.13104	3.05124	2.86732	2.94517	2.84574	2.73772	3.61166	2.62911	2.71114	3.00274	1.39536	3.23138	4.50329	4.50844	4.7892	3.81723	4.41922	2.9243	4.05921	3.23741	3.05538	2.16939	3.01276	3.2143	3.49619	3.48443	3.35707	3.19384	3.47206	2.75007	3.20733	2.67895	3.01271	3.43209	2.75262	3.31535	3.26827	2.35528	1.94785	2.13568	2.46987	2.33806	2.02287	1.87162	1.16817	2.9262	2.36551	5.89908	6.31579	55	ENSG00000011105	TSPAN9	protein_coding	tetraspanin 9 [Source:HGNC Symbol;Acc:HGNC:21640]
EML1	2.15043	3.55238	#N/A	#N/A	#N/A	#N/A	#N/A	0.606914	#N/A	0.621191	#N/A	#N/A	0.450894	2.38046	1.96899	1.95248	1.86682	2.28557	2.375	3.83985	1.65671	3.36555	1.59832	2.41815	1.49602	1.92786	4.34384	4.3582	4.89801	2.67038	1.72733	0.571337	1.70954	1.61846	1.28161	1.45731	0.675777	1.20948	0.772251	1.13016	1.20971	1.67279	0.778244	0.990011	0.90408	1.24813	0.911564	1.09819	1.83798	0.900262	1.41427	3.61445	2.34441	2.83277	3.50779	3.02311	2.74134	3.20473	1.1406	2.41246	1.66015	5.43436	3.16692	55	ENSG00000066629	EML1	protein_coding	EMAP like 1 [Source:HGNC Symbol;Acc:HGNC:3330]
PELI1	2.32774	2.04024	1.46359	#N/A	1.61971	1.21151	1.14601	0.923585	1.26968	2.61773	#N/A	1.45899	0.866287	2.69108	3.2699	2.58622	2.30364	3.20323	3.07042	2.29605	3.49311	2.05684	2.43987	2.50627	1.41884	1.94725	#N/A	#N/A	0.604896	1.49383	3.37942	1.87001	3.43785	3.9079	4.00904	4.89147	4.40835	4.27352	5.21184	4.20091	3.86786	3.63229	4.7406	4.43229	4.9167	3.98897	4.41309	4.4948	2.99553	4.62101	3.4943	0.320544	#N/A	0.521878	0.685235	#N/A	0.879591	#N/A	#N/A	1.75334	1.11454	2.03929	2.614	55	ENSG00000197329	PELI1	protein_coding	pellino E3 ubiquitin protein ligase 1 [Source:HGNC Symbol;Acc:HGNC:8827]
DNAJC18#170464	3.02978	4.1863	#N/A	#N/A	#N/A	0.790486	#N/A	#N/A	#N/A	1.41114	#N/A	#N/A	0.786018	2.63867	2.51013	2.26368	2.11283	3.47109	3.38429	4.23477	3.11159	2.21627	2.14905	3.53449	1.72127	2.38679	3.90155	4.43477	3.709	4.14608	2.06599	1.81959	1.91124	1.94807	2.0847	2.35993	2.33154	1.94687	1.8595	1.83927	2.00749	2.42279	1.90524	2.03591	2.13965	2.78509	1.99553	2.00145	0.696614	2.0611	2.15109	1.86301	1.59475	2.02459	1.87815	2.28888	3.60124	1.60774	0.85716	3.48195	1.42312	2.5792	5.1391	55	ENSG00000170464	DNAJC18	protein_coding	DnaJ heat shock protein family (Hsp40) member C18 [Source:HGNC Symbol;Acc:HGNC:28429]
ITGB4	3.83633	4.07662	1.88363	#N/A	1.9472	2.14364	0.998841	#N/A	#N/A	2.78535	#N/A	#N/A	#N/A	5.75642	4.93061	4.94105	#N/A	8.04889	3.48039	2.58692	4.03226	6.45718	4.41991	5.52213	3.68164	3.59308	5.58112	3.04833	4.62131	3.58654	5.01305	3.68417	4.11776	5.24768	9.46499	6.53481	5.549	8.47205	6.86769	6.63049	9.48748	7.68422	8.13645	6.71811	7.15835	8.59969	7.14518	7.73953	2.75809	7.63625	10.2565	4.40381	3.96333	2.84814	4.30205	4.02113	1.63698	3.40819	0.911709	#N/A	2.88893	6.95926	5.66819	55	ENSG00000132470	ITGB4	protein_coding	integrin subunit beta 4 [Source:HGNC Symbol;Acc:HGNC:6158]
CARD10	4.73511	2.80401	#N/A	#N/A	#N/A	#N/A	#N/A	#N/A	#N/A	2.00829	#N/A	0.908072	0.642311	6.38416	4.20653	5.8284	6.06347	5.43586	6.59199	4.89768	4.43513	4.65496	4.64066	5.92869	1.65792	3.37256	6.25822	3.88289	4.58346	3.37471	1.44189	1.02455	1.34987	1.54061	7.39859	6.58372	6.84589	8.28271	6.72999	6.97026	8.71691	5.80421	9.90568	6.64739	10.3553	6.67555	7.6786	8.15836	3.88736	7.98241	7.3175	4.58224	3.30725	3.42997	3.94809	2.58535	1.73519	3.15911	1.02014	1.26164	3.88933	7.43321	2.89484	55	ENSG00000100065	CARD10	protein_coding	caspase recruitment domain family member 10 [Source:HGNC Symbol;Acc:HGNC:16422]
LINC01515#228065	2.08469	3.48749	0.250242	#N/A	#N/A	#N/A	#N/A	#N/A	0.801329	1.96256	1.09981	1.79393	0.934718	#N/A	2.27022	1.46211	1.13116	#N/A	0.577495	1.93123	1.22524	0.644267	1.089	1.24598	0.836961	4.01695	2.75421	3.51849	3.94255	5.72784	0.464678	#N/A	0.599321	1.36205	5.01359	6.79882	5.17885	6.24336	5.17457	5.12121	5.7751	4.3719	5.73406	5.19806	5.69325	3.85161	4.76073	5.23274	3.73379	4.79576	5.38904	3.62645	0.531497	2.18183	3.55621	2.72581	0.953563	2.48878	1.47556	1.95301	2.87809	5.43567	6.45184	55	ENSG00000228065	LINC01515	lncRNA	long intergenic non-protein coding RNA 1515 [Source:HGNC Symbol;Acc:HGNC:51210]
KLF4	3.46822	#N/A	0.464947	#N/A	#N/A	#N/A	#N/A	#N/A	#N/A	3.88236	#N/A	1.85776	1.28044	4.54905	1.09099	2.52818	2.75957	3.3999	3.29728	2.74573	1.66019	3.20841	4.37255	3.77844	2.18383	4.25851	2.89526	2.78517	2.01135	2.21234	5.19035	3.60954	4.09217	4.70746	11.4965	6.29092	11.7293	11.7881	10.0577	9.6864	14.9031	8.27706	14.3338	10.6472	9.8136	7.9875	10.1711	11.9155	4.01012	12.1065	8.07772	4.51193	3.25246	3.27856	3.6652	3.25844	1.19759	4.22573	1.34331	1.44864	5.47608	3.90641	1.94652	55	ENSG00000136826	KLF4	protein_coding	Kruppel like factor 4 [Source:HGNC Symbol;Acc:HGNC:6348]
OAS3	4.48524	1.03016	#N/A	#N/A	#N/A	#N/A	#N/A	1.14056	#N/A	2.34989	#N/A	1.82697	1.36987	4.51235	3.09306	3.46475	2.74152	4.03278	2.6464	1.68808	3.2595	2.44588	3.4975	1.71279	1.9927	2.9952	1.88336	2.22124	1.48848	1.51958	3.27518	2.24334	4.08813	3.13173	11.3909	5.11338	7.47333	11.5227	7.20462	7.38921	9.86508	6.82913	8.61896	10.2793	9.82574	8.14268	7.52943	10.0283	6.33603	7.25314	9.10066	3.47919	3.11112	2.33822	2.47782	2.49881	0.955599	3.24198	#N/A	1.60614	3.69831	1.69617	2.19624	55	ENSG00000111331	OAS3	protein_coding	2'-5'-oligoadenylate synthetase 3 [Source:HGNC Symbol;Acc:HGNC:8088]
PTPRR	5.92507	4.27189	#N/A	#N/A	#N/A	#N/A	0.839484	#N/A	#N/A	2.62473	#N/A	2.36442	1.37554	5.94691	6.92225	5.94951	5.23691	5.88838	6.11512	4.45225	5.67239	4.28417	6.69548	5.07412	3.63753	6.01572	5.2658	5.13065	6.98994	#N/A	6.31199	2.75577	6.09689	6.69598	6.79724	6.64674	5.58826	7.52285	6.51518	7.07147	8.54365	7.65595	6.80026	6.55193	5.75484	5.55578	6.5108	7.20025	2.30951	5.75701	7.57287	5.40758	5.04548	3.03568	6.61583	6.02947	3.41194	4.22361	1.50751	3.27056	3.52015	3.42375	5.87675	55	ENSG00000153233	PTPRR	protein_coding	protein tyrosine phosphatase receptor type R [Source:HGNC Symbol;Acc:HGNC:9680]
LINC01320	3.80085	0.724397	0.642323	#N/A	#N/A	#N/A	0.244971	1.23529	#N/A	0.758159	#N/A	0.836277	#N/A	3.37771	3.55187	3.25809	1.08452	3.51893	1.1127	0.892589	2.51072	1.49176	1.92923	0.726422	0.865374	1.52466	3.02239	1.9293	2.71021	#N/A	3.12084	0.843145	2.21124	1.97102	2.64902	1.80486	1.43437	2.80282	2.22479	2.67726	2.76714	2.63197	2.54041	2.22893	2.52616	2.11155	2.37079	2.5015	#N/A	2.44401	2.30232	2.20069	1.72911	1.43273	2.22055	1.95652	0.593269	1.92489	0.669523	0.450469	1.98598	3.43628	1.30754	55	ENSG00000228262	LINC01320	lncRNA	long intergenic non-protein coding RNA 1320 [Source:HGNC Symbol;Acc:HGNC:50526]
GRB10	1.66793	4.3082	#N/A	#N/A	#N/A	#N/A	#N/A	#N/A	#N/A	0.697572	#N/A	0.772669	0.511495	2.79412	1.52064	2.24477	2.50504	2.68984	2.31797	4.06541	1.94611	2.73515	1.51936	2.69212	1.55136	1.885	3.99209	3.98197	3.62419	2.6319	2.49363	2.06905	2.28138	1.77808	0.529799	1.39812	0.620808	0.59035	1.05424	0.651282	0.48158	0.502086	1.11084	1.19706	1.14613	0.775922	1.02393	0.916648	0.586068	1.23538	0.465391	3.23234	1.93116	2.21579	4.18564	3.25385	1.41485	4.26443	1.59515	3.1378	1.56705	3.99189	4.1996	55	ENSG00000106070	GRB10	protein_coding	growth factor receptor bound protein 10 [Source:HGNC Symbol;Acc:HGNC:4564]
CHN1	1.89439	2.84151	0.504987	#N/A	0.957822	0.522213	#N/A	#N/A	0.84255	2.23382	0.841597	1.44378	0.618565	2.71134	2.84838	2.05628	1.43468	2.93607	2.34224	2.92239	3.03519	2.70639	2.29878	2.4939	2.39959	4.05416	4.55029	3.76341	4.61732	5.15023	#N/A	#N/A	#N/A	#N/A	6.9964	5.35249	5.72216	6.23481	5.49565	5.80163	6.59398	5.53918	7.31178	5.97498	6.69555	5.62364	6.24063	6.45193	3.52648	6.38208	5.98081	1.63768	1.32955	0.950971	2.20621	2.00743	1.66308	1.55309	1.26996	#N/A	2.27407	4.12573	3.02973	55	ENSG00000128656	CHN1	protein_coding	chimerin 1 [Source:HGNC Symbol;Acc:HGNC:1943]
NRIR	5.60136	2.19612	#N/A	#N/A	#N/A	#N/A	1.30533	2.24513	#N/A	2.53517	#N/A	1.91098	1.6048	5.34591	5.06561	5.76883	4.14563	7.27987	3.90015	3.32205	4.85399	4.91836	4.73825	3.38082	3.63042	3.22253	2.6873	1.56169	2.40248	1.06219	5.0355	3.06646	3.74284	5.88398	6.09781	4.80965	5.60801	5.44998	5.59923	5.81237	5.81138	6.189	5.58342	5.53198	4.83247	4.95658	5.0482	6.15683	4.83764	5.25097	6.40646	4.24005	5.00006	3.56343	4.08596	4.65489	#N/A	2.93282	#N/A	1.5772	3.1954	3.36938	1.24791	55	ENSG00000225964	NRIR	lncRNA	negative regulator of interferon response [Source:HGNC Symbol;Acc:HGNC:51269]
IKBKB	1.66254	#N/A	1.03577	#N/A	1.30778	1.28299	#N/A	#N/A	0.921411	0.51334	0.684362	1.02087	1.04162	1.55438	1.46479	1.52595	1.85655	1.24477	1.96051	2.40433	1.79472	1.69837	1.15038	1.75296	1.13078	0.706405	#N/A	#N/A	0.538802	#N/A	1.407	1.36255	1.67409	1.33051	0.739137	1.14715	0.421412	0.631616	0.711574	0.64075	0.665198	1.0405	0.753111	0.78239	1.01051	0.725582	0.640898	0.827771	1.1681	1.36011	0.63334	1.59563	1.21036	1.39477	1.81738	2.01605	3.7082	2.24749	0.95071	1.54063	0.962218	0.599433	#N/A	55	ENSG00000104365	IKBKB	protein_coding	inhibitor of nuclear factor kappa B kinase subunit beta [Source:HGNC Symbol;Acc:HGNC:5960]
LSR	4.13046	3.21348	#N/A	#N/A	#N/A	#N/A	1.32251	#N/A	#N/A	2.15015	#N/A	1.95244	1.01982	5.68244	5.87579	4.19096	5.27071	7.53006	5.55236	4.08325	3.95641	6.04515	5.17572	4.4913	3.16564	3.03798	5.15263	2.82333	4.07361	#N/A	4.75713	3.52942	5.11251	3.30247	4.6959	5.60211	4.89832	5.24584	5.03446	5.25095	5.83116	5.16039	5.19674	5.25573	5.2638	4.88393	4.92361	5.44797	3.68992	5.00349	5.14863	4.28495	2.4959	2.71943	2.98381	4.25425	1.10931	3.07908	2.16663	1.8615	3.0121	1.73325	2.86974	55	ENSG00000105699	LSR	protein_coding	lipolysis stimulated lipoprotein receptor [Source:HGNC Symbol;Acc:HGNC:29572]
KSR1	2.34338	1.06636	#N/A	#N/A	0.566807	#N/A	#N/A	#N/A	#N/A	1.04421	#N/A	#N/A	0.643391	1.87065	0.937877	1.72883	2.30467	2.40735	1.33933	2.14512	1.49635	1.9573	1.56222	2.90911	1.71126	1.18583	1.62543	1.51915	0.723955	1.51129	1.45963	1.78728	1.56655	0.924268	1.33137	0.952279	1.21449	1.27967	1.16729	1.20689	1.23514	1.5211	1.13042	1.22381	1.33677	1.62633	1.32594	1.27137	2.63635	1.17812	1.30377	1.13821	1.50836	1.5911	1.56535	1.28794	3.58556	1.72319	1.46158	2.69908	1.55807	1.49943	1.25193	55	ENSG00000141068	KSR1	protein_coding	kinase suppressor of ras 1 [Source:HGNC Symbol;Acc:HGNC:6465]
ADD1	1.40595	0.90762	#N/A	#N/A	#N/A	#N/A	0.49215	0.587334	#N/A	0.775472	#N/A	0.927042	0.414764	0.907344	0.484821	0.916644	0.720612	0.945473	0.954844	1.31023	1.19957	1.13054	0.923362	0.996967	0.53474	1.23279	1.25188	1.26001	1.29751	#N/A	0.969331	0.673193	1.11309	0.886258	1.22548	1.46913	1.32326	1.26293	1.22236	1.24233	1.2138	1.60674	1.0928	1.17592	1.23575	1.43262	1.14808	1.30229	1.77043	1.10933	1.30095	0.746111	0.83586	1.00112	0.670637	0.879379	1.27135	1.29732	#N/A	1.21079	1.09097	1.05609	0.778611	55	ENSG00000087274	ADD1	protein_coding	adducin 1 [Source:HGNC Symbol;Acc:HGNC:243]
PIP5K1C	2.41991	#N/A	#N/A	#N/A	#N/A	0.682177	#N/A	0.576244	#N/A	1.52012	#N/A	2.12696	0.649199	1.88243	1.11221	1.59245	1.47655	1.68313	1.24623	2.11329	1.14148	1.2947	2.43114	2.46714	0.958529	1.7201	1.42858	1.5632	1.58893	2.40366	2.06461	1.83427	2.28855	1.59656	2.38608	2.10587	2.05568	2.38885	2.16185	2.18796	2.23282	2.78959	2.13431	2.21606	2.31333	2.21575	2.13907	2.51678	1.9607	2.04312	2.42575	1.57063	1.35443	1.34943	1.67786	0.904556	#N/A	0.949429	1.16188	1.74135	1.95768	1.86208	1.76002	55	ENSG00000186111	PIP5K1C	protein_coding	phosphatidylinositol-4-phosphate 5-kinase type 1 gamma [Source:HGNC Symbol;Acc:HGNC:8996]
LUZP1	1.50909	3.89965	#N/A	#N/A	#N/A	#N/A	#N/A	#N/A	#N/A	1.86383	#N/A	1.57139	0.720024	2.0095	1.75472	2.22301	1.79196	2.14961	1.49168	1.25504	2.35841	2.17628	2.22587	2.13258	1.02541	1.95167	1.0101	1.15742	1.71332	1.21351	1.91553	1.77576	1.99145	2.39271	3.26341	3.44986	3.65125	3.55453	3.85525	3.88272	3.53211	3.06687	3.37055	3.40755	3.41365	2.59426	2.63892	3.12198	2.1615	3.3638	3.76114	1.50736	1.34922	1.2527	1.68642	2.20979	1.5458	1.34374	0.742708	2.0773	1.90038	1.75825	1.5411	55	ENSG00000169641	LUZP1	protein_coding	leucine zipper protein 1 [Source:HGNC Symbol;Acc:HGNC:14985]
ATF7IP2	1.40218	0.899415	#N/A	#N/A	#N/A	#N/A	#N/A	1.23564	#N/A	1.56162	#N/A	0.799377	0.642137	0.941971	2.28942	1.61436	2.00234	1.25907	1.09605	1.7604	1.74005	1.25441	1.63522	1.4853	0.850018	2.71525	3.60405	2.17948	1.97985	2.32838	1.89856	1.61311	1.87461	2.15031	3.69136	5.75112	4.48944	4.44923	4.51057	4.88757	4.87735	3.83343	4.28314	2.96554	3.77277	3.28974	3.66917	4.25156	2.76564	3.9249	4.95791	2.8028	2.39079	3.42427	3.35596	3.03869	2.94038	2.54719	1.67185	1.91172	3.55473	#N/A	1.02741	55	ENSG00000166669	ATF7IP2	protein_coding	activating transcription factor 7 interacting protein 2 [Source:HGNC Symbol;Acc:HGNC:20397]
LIFR-AS1	3.30967	2.53113	1.02343	#N/A	#N/A	1.11682	0.797501	1.64825	#N/A	1.11007	#N/A	1.1143	1.36567	1.22831	2.44076	1.49428	2.17551	1.76471	1.9022	#N/A	1.58395	1.94355	1.55527	#N/A	0.956015	1.76925	3.91497	4.01305	3.75394	1.21012	1.41445	2.53397	1.25051	2.16784	1.87522	1.06489	1.82935	2.16055	1.25461	2.22706	2.36592	1.44344	1.04525	1.09036	0.916421	2.14444	0.72838	1.47615	#N/A	0.732619	2.65256	2.53598	2.34438	1.4616	2.43872	2.94206	#N/A	1.8586	1.75827	1.5333	2.06224	3.22349	3.37035	55	ENSG00000244968	LIFR-AS1	lncRNA	LIFR antisense RNA 1 [Source:HGNC Symbol;Acc:HGNC:43600]
RIN2	0.951282	4.24192	#N/A	#N/A	#N/A	#N/A	#N/A	#N/A	#N/A	0.727612	#N/A	0.832163	0.289067	0.767737	0.94533	0.864426	1.23598	0.803612	1.04287	1.6047	1.19721	1.04479	1.13161	1.26716	0.647483	1.48921	0.349329	0.647232	1.05173	3.10375	1.02287	0.97362	1.02534	1.0434	1.62329	1.80035	1.52858	1.69827	1.71827	1.72821	1.64287	1.65032	1.69998	1.62069	1.78031	1.86223	1.55135	1.71625	2.81661	1.55521	1.91565	1.43359	1.57231	1.20699	1.68913	1.39251	1.92323	1.33767	0.773392	1.97693	1.46422	4.50791	3.65522	55	ENSG00000132669	RIN2	protein_coding	Ras and Rab interactor 2 [Source:HGNC Symbol;Acc:HGNC:18750]
CAV1	0.934988	5.71251	#N/A	#N/A	#N/A	#N/A	0.387416	0.916888	#N/A	2.44547	#N/A	1.41269	#N/A	5.60289	4.28888	4.51351	2.4658	6.33328	5.27552	4.92049	5.3188	5.41959	4.34007	5.7573	1.67875	5.13898	5.213	4.54731	5.84105	5.68718	4.70642	2.91282	4.45864	4.42936	11.1482	10.9511	9.43359	15.909	8.91994	10.2558	12.2846	10.9014	12.2852	9.27844	9.73251	12.3428	10.5399	11.0809	4.24091	10.1022	11.8684	1.45655	0.969819	0.838208	0.39919	1.50985	#N/A	1.42663	0.584283	1.62913	2.13712	6.44675	4.66196	55	ENSG00000105974	CAV1	protein_coding	caveolin 1 [Source:HGNC Symbol;Acc:HGNC:1527]
MPZL2	0.208572	#N/A	2.84451	#N/A	0.0674487	0.135903	0.0581269	#N/A	0.0672245	2.9475	0.0682922	0.13806	0.432795	6.46359	0.72597	0.595694	0.224691	0.443877	0.287782	0.278841	0.306397	0.285262	0.761441	0.185832	0.175717	0.233135	0.960838	#N/A	#N/A	#N/A	5.91033	#N/A	0.490596	0.317643	7.45039	0.320899	7.00476	0.498235	7.42871	0.502237	0.543468	4.81113	9.96538	6.1262	4.56521	0.501518	8.09446	0.478432	0.301072	7.72856	0.48147	4.19728	0.863413	0.379143	0.35039	0.248973	0.131443	0.325968	0.178491	#N/A	0.397642	0.377867	0.200574	55	ENSG00000149573	MPZL2	protein_coding	myelin protein zero like 2 [Source:HGNC Symbol;Acc:HGNC:3496]
NUDT14	0.288003	0.208535	0.853784	#N/A	#N/A	#N/A	#N/A	0.405155	#N/A	3.00487	0.0799091	0.155878	0.343315	5.92667	0.888152	1.35295	0.243633	0.488972	0.278926	#N/A	0.331046	0.507202	2.46148	0.226538	0.231769	0.241142	0.563223	0.415318	0.420843	#N/A	2.44559	#N/A	1.00959	0.44477	6.28982	0.291846	6.56955	7.31552	6.22998	6.74364	10.6329	4.87203	9.47489	7.03955	6.02092	0.569782	7.17301	0.449855	0.407454	0.451222	7.07167	7.05943	0.602873	0.287957	0.414241	0.310581	0.154575	0.264788	0.1913	0.174189	0.321158	0.832528	0.478755	55	ENSG00000183828	NUDT14	protein_coding	nudix hydrolase 14 [Source:HGNC Symbol;Acc:HGNC:20141]
STAT1	1.40553	2.25542	#N/A	#N/A	#N/A	#N/A	#N/A	0.524152	#N/A	2.24019	#N/A	2.08168	0.996512	1.92159	1.80167	1.99374	2.07898	2.21815	2.00723	2.84537	2.00168	2.60795	1.93236	2.50778	1.38555	2.21543	1.86117	1.42501	0.981431	1.73714	2.14968	1.43577	1.88936	2.14979	3.80589	3.03126	4.05654	3.89836	4.54204	4.40471	3.82893	3.43842	3.72815	3.48889	3.58969	3.13365	3.22334	3.90495	2.49507	3.45361	3.80938	2.5203	2.41678	2.01181	2.14816	2.1425	1.60993	2.76206	1.14557	2.4233	2.48583	#N/A	1.0478	55	ENSG00000115415	STAT1	protein_coding	signal transducer and activator of transcription 1 [Source:HGNC Symbol;Acc:HGNC:11362]
RBM17	1.34951	1.44601	#N/A	#N/A	#N/A	#N/A	#N/A	0.517341	#N/A	0.891783	#N/A	0.892331	0.64348	1.05116	0.876207	1.26984	1.09901	0.835977	0.702188	1.89914	1.01042	1.50478	1.2395	1.46277	0.646821	1.41944	0.729676	1.11973	1.27505	1.47801	0.730007	#N/A	0.651612	0.66911	1.16272	1.20674	1.47563	1.07952	1.28143	1.15273	1.08343	1.28924	0.961281	1.13555	1.10241	1.43877	1.08716	1.13727	1.38322	1.07577	1.02961	0.961341	0.941215	1.0946	0.962298	1.57044	1.95665	1.37219	1.07821	1.68069	1.14853	2.05245	1.45259	55	ENSG00000134453	RBM17	protein_coding	RNA binding motif protein 17 [Source:HGNC Symbol;Acc:HGNC:16944]
NPIPB5#243716	1.28256	1.4785	0.455326	#N/A	0.583176	0.891328	0.776549	0.860621	#N/A	0.824175	#N/A	#N/A	0.522967	1.16391	0.971457	1.16753	1.4204	1.25712	1.15767	1.59869	1.62131	1.10589	0.977702	#N/A	0.642872	1.23899	0.728677	0.697054	1.11565	#N/A	0.956666	#N/A	0.902584	1.14773	0.834964	1.10797	0.501448	0.976161	0.998132	0.844752	0.91308	1.10577	1.03685	1.06969	1.23282	1.2066	1.06723	1.11647	2.67599	1.07038	0.677498	1.16483	1.29773	1.02735	1.43785	1.06653	1.19195	1.20247	#N/A	0.983338	1.28486	1.2616	1.57283	55	ENSG00000243716	NPIPB5	protein_coding	nuclear pore complex interacting protein family member B5 [Source:HGNC Symbol;Acc:HGNC:37233]
FGR	1.91845	#N/A	2.27517	#N/A	2.06339	2.37568	0.485828	#N/A	#N/A	3.31813	0.328914	0.890454	3.06735	5.23507	7.63744	7.48569	5.53589	6.13403	2.69583	1.76712	3.76076	4.55936	4.60092	2.57361	2.66038	1.14194	2.6438	1.01213	#N/A	#N/A	4.75381	1.93417	5.10026	4.8269	7.31021	4.31426	5.25083	8.7446	6.00637	6.83298	7.75857	9.00029	6.29946	9.31052	8.81813	6.88718	5.97237	7.88444	3.97122	6.54756	7.55439	5.02259	3.99922	3.98282	5.07004	4.49486	0.750672	2.6276	1.89716	0.767994	5.48997	#N/A	#N/A	55	ENSG00000000938	FGR	protein_coding	FGR proto-oncogene, Src family tyrosine kinase [Source:HGNC Symbol;Acc:HGNC:3697]
HYAL1	1.63034	2.31593	#N/A	#N/A	#N/A	#N/A	#N/A	#N/A	#N/A	1.41726	#N/A	2.26485	1.02991	2.84443	3.01354	3.24062	2.80108	3.41041	2.69822	1.89317	4.10253	3.95945	1.70292	2.60805	1.47996	2.45298	2.29815	6.66409	3.74497	1.60819	3.07513	3.89686	2.55191	2.82722	1.96858	1.87685	2.27625	2.3181	1.90724	2.29363	2.18918	2.21405	1.95589	2.07757	2.04808	2.30833	1.98729	2.12308	3.15617	1.928	2.51245	2.5474	2.41558	2.74649	2.28264	2.66325	1.35698	3.19989	3.67905	1.58501	2.69117	4.05366	5.26496	55	ENSG00000114378	HYAL1	protein_coding	hyaluronidase 1 [Source:HGNC Symbol;Acc:HGNC:5320]
CNDP2	1.70102	#N/A	0.768802	#N/A	#N/A	#N/A	#N/A	0.797353	1.01695	2.48131	1.10558	2.33235	0.998465	1.80357	1.55431	1.57635	1.37818	2.18695	1.23419	1.63443	1.87191	1.56519	2.11504	1.29031	1.86829	1.78428	0.753867	1.48109	1.16735	#N/A	2.37729	2.11464	2.02976	2.09137	4.46552	2.78798	4.53115	4.23471	5.55446	4.38667	4.40635	4.33324	5.14323	3.98641	5.80522	3.84732	4.43005	4.10769	2.84676	4.88538	4.27116	1.46533	1.43225	1.78725	1.08288	2.44868	#N/A	1.00665	1.0604	#N/A	2.07744	2.11994	1.03044	55	ENSG00000133313	CNDP2	protein_coding	carnosine dipeptidase 2 [Source:HGNC Symbol;Acc:HGNC:24437]
EIF2AK2	0.998133	2.17412	#N/A	#N/A	#N/A	#N/A	#N/A	0.482794	#N/A	1.40486	#N/A	1.7456	0.575609	0.853322	0.963203	0.840697	0.780076	0.904988	0.759722	1.07447	0.952305	1.3767	1.3015	0.982019	0.525493	1.90764	1.05124	1.09683	1.48581	1.5987	1.13225	0.888631	1.08271	1.47512	2.06222	1.9427	2.31819	2.05883	2.27454	2.23419	2.03088	2.02428	2.02462	2.35372	2.18564	2.03622	1.96466	2.08218	1.49025	2.23054	2.12384	0.840415	1.03696	0.681606	0.862352	1.22191	#N/A	1.11129	0.675764	0.866776	1.35924	1.22984	1.08877	55	ENSG00000055332	EIF2AK2	protein_coding	eukaryotic translation initiation factor 2 alpha kinase 2 [Source:HGNC Symbol;Acc:HGNC:9437]
#274561	1.17999	0.455602	1.93427	#N/A	0.733759	0.495392	#N/A	0.771383	0.157996	1.70236	0.169851	#N/A	1.40546	2.2207	2.14318	3.18653	1.87936	2.64629	2.14907	#N/A	#N/A	1.46129	2.58703	#N/A	0.748186	1.19741	1.15658	2.10454	1.26474	#N/A	1.44138	0.955716	1.81688	1.81283	2.10684	1.09479	2.9361	2.24944	2.39819	2.12746	2.04152	2.40914	2.45883	2.58811	1.86098	3.01271	2.40064	2.65319	1.86461	2.15389	2.11157	2.32173	2.16327	1.38997	1.6276	0.980606	0.324359	0.919838	0.627198	0.412095	2.60053	2.16727	#N/A	55	ENSG00000274561		lncRNA	novel transcript
CFAP54	1.75475	0.562607	1.58481	#N/A	#N/A	2.52125	0.36017	#N/A	0.420213	2.19704	0.253964	0.671648	1.14443	2.86279	2.36077	2.4847	1.03155	2.73137	1.48641	1.4789	1.54864	2.85524	3.33736	#N/A	2.3444	1.37818	3.5089	3.79352	3.0136	#N/A	2.97746	1.81795	3.57945	3.20148	4.79843	3.15484	3.64603	3.94688	4.08749	3.95588	4.46125	4.31835	4.10397	4.54282	4.07092	4.62457	4.02388	4.07609	1.48477	3.60727	4.68174	2.99393	3.82962	2.52234	2.1581	2.05869	#N/A	3.32633	1.17551	#N/A	3.12877	2.58301	#N/A	55	ENSG00000188596	CFAP54	protein_coding	cilia and flagella associated protein 54 [Source:HGNC Symbol;Acc:HGNC:26456]
SNTG2#172554	0.777419	3.20638	#N/A	#N/A	#N/A	#N/A	#N/A	#N/A	#N/A	1.96205	#N/A	2.0991	0.55583	8.13123	6.40772	6.12857	2.44733	8.83321	6.25875	8.15641	9.26828	5.36061	5.25335	4.84349	2.68069	4.31348	5.56825	7.85633	5.6799	6.3544	6.36983	3.91205	5.2063	5.89048	8.55128	5.44139	6.42289	9.1458	6.22019	6.96393	9.69411	7.67424	8.02327	7.0036	7.51118	7.25905	7.73306	7.61256	5.71833	7.11906	8.43315	5.76855	4.12432	3.16513	4.90902	3.80388	3.08449	4.2743	1.6144	7.45288	3.99216	4.9283	4.19953	55	ENSG00000172554	SNTG2	protein_coding	syntrophin gamma 2 [Source:HGNC Symbol;Acc:HGNC:13741]
EDN1	0.247553	0.154322	#N/A	#N/A	#N/A	#N/A	0.0561045	#N/A	#N/A	2.45089	0.0658497	0.105813	0.276415	4.25767	0.761951	0.652824	0.159296	0.455842	0.204949	0.244256	0.245984	0.201094	1.91592	0.172834	0.194552	0.145574	0.507435	0.252785	0.337996	0.261224	4.25711	0.161731	0.358773	0.382737	0.308203	0.163327	0.429874	0.424453	0.48147	0.31485	0.454036	0.756491	8.25805	0.295949	0.289597	0.512076	6.09064	4.13333	0.247522	6.06953	0.457664	3.49144	2.37336	0.333536	0.292375	0.274249	0.102008	0.432007	#N/A	#N/A	0.226021	0.327004	0.210979	55	ENSG00000078401	EDN1	protein_coding	endothelin 1 [Source:HGNC Symbol;Acc:HGNC:3176]
HMGXB3	1.03199	1.57103	0.400404	#N/A	0.952649	0.654131	0.963085	0.91257	#N/A	0.902016	#N/A	#N/A	0.921241	0.836872	0.95761	1.16231	1.2583	1.09387	#N/A	1.13571	1.19115	1.24176	0.9683	1.88213	#N/A	0.830969	1.18479	0.738377	1.54326	#N/A	1.08864	1.08458	0.93806	1.23009	0.718676	1.09766	0.854289	0.68443	0.769858	0.723479	0.629467	1.01506	0.789482	0.876279	1.03194	1.29672	0.896693	0.898427	1.56316	0.777532	0.673085	1.10913	0.949265	1.12218	1.07757	1.75068	1.25264	1.47699	#N/A	2.18733	0.91562	1.41339	1.15493	55	ENSG00000113716	HMGXB3	protein_coding	HMG-box containing 3 [Source:HGNC Symbol;Acc:HGNC:28982]
DENND11#257093	1.02693	#N/A	0.634003	#N/A	#N/A	0.774376	0.795226	1.1115	#N/A	1.12349	0.823432	0.939921	0.811064	1.62096	1.94671	1.66314	2.09303	1.99953	1.90681	2.8471	1.33282	1.95737	1.74527	1.96084	1.55583	1.07753	#N/A	#N/A	1.16617	#N/A	1.73754	1.63867	1.78162	1.76023	1.0677	1.31994	1.22998	1.25939	1.31575	1.10161	0.974105	1.06365	1.44061	1.2337	1.37354	1.57695	1.44306	1.42344	0.884617	1.4232	1.0805	0.815973	0.942919	1.1892	1.18876	1.60377	2.07892	0.863594	0.710308	1.80712	0.929483	1.67503	#N/A	55	ENSG00000257093	DENND11	protein_coding	DENN domain containing 11 [Source:HGNC Symbol;Acc:HGNC:29472]
#255968	1.10794	1.57058	0.688271	#N/A	0.763669	#N/A	#N/A	0.73539	#N/A	2.06547	1.13305	2.28039	1.74605	2.23459	2.58183	1.95224	1.85231	1.96357	2.83832	4.63096	1.59234	2.29698	1.71159	2.05915	2.04389	1.73391	#N/A	#N/A	1.54068	#N/A	2.94792	3.34373	3.1063	2.1107	1.6793	1.16019	2.35932	1.66979	2.31984	1.77769	1.49704	0.884413	2.23803	2.53952	3.0087	1.82891	2.0598	2.38575	#N/A	2.6302	1.39512	2.70495	1.84677	4.57833	3.12927	2.50921	1.61112	2.31802	2.20321	1.21069	3.36671	1.73135	1.5883	55	ENSG00000255968		lncRNA	novel transcript to ITPR2
ZSWIM6	0.608526	0.845853	0.378033	#N/A	0.676302	0.940569	0.629504	#N/A	0.527027	0.739629	0.77019	#N/A	#N/A	1.41859	0.753746	1.30335	1.37532	1.3176	1.95483	1.63676	1.37052	1.6644	1.43417	1.52576	0.999492	#N/A	#N/A	#N/A	#N/A	1.07899	1.15322	1.25333	1.31296	1.70629	1.67715	0.925036	0.992933	1.49035	1.10998	1.65872	1.76369	1.95895	0.930268	1.29378	0.895548	1.54734	0.76703	1.19816	1.00192	0.777412	1.41829	1.1866	0.758693	1.03959	1.43616	1.5904	1.18611	1.13656	0.886067	1.48925	1.02531	0.969622	1.18458	55	ENSG00000130449	ZSWIM6	protein_coding	zinc finger SWIM-type containing 6 [Source:HGNC Symbol;Acc:HGNC:29316]
PALMD	#N/A	5.8134	#N/A	#N/A	#N/A	#N/A	#N/A	0.322719	#N/A	0.750012	#N/A	1.07834	0.712913	7.3421	5.73122	6.03698	3.25777	6.4393	5.83511	6.75687	5.57364	6.35291	2.01889	4.7046	3.03739	1.82885	5.46273	4.84644	4.6824	5.29757	3.66226	2.26994	2.92016	1.96488	0.889363	1.16334	1.15817	1.07637	1.104	1.21654	1.07962	0.695173	0.800988	0.84164	0.816483	0.918345	0.621008	0.931085	1.44526	0.717811	0.833061	5.90898	3.66891	3.61327	5.05788	4.51716	4.722	5.00828	1.61992	3.96948	2.20257	4.64163	3.97258	55	ENSG00000099260	PALMD	protein_coding	palmdelphin [Source:HGNC Symbol;Acc:HGNC:15846]
LIMA1	#N/A	2.81115	1.30264	#N/A	1.2134	1.12106	1.14204	0.637444	1.20591	1.5084	1.87067	2.15341	0.950059	#N/A	0.405114	#N/A	0.630718	#N/A	0.501638	0.723008	0.528306	#N/A	0.653752	#N/A	0.395433	1.7943	4.14657	3.18613	3.91123	2.87163	2.67559	2.37881	2.59978	2.30395	1.88337	1.95531	1.71801	1.84671	1.55434	1.91229	1.97429	2.01891	1.46673	1.78355	1.55961	1.79056	1.33119	1.63399	2.99562	1.49106	1.84617	0.350258	0.721928	#N/A	0.37126	0.752788	1.42961	0.526914	0.703502	0.668411	1.01445	3.04944	3.53407	55	ENSG00000050405	LIMA1	protein_coding	LIM domain and actin binding 1 [Source:HGNC Symbol;Acc:HGNC:24636]
GMDS-DT	#N/A	1.11703	0.321633	#N/A	0.661524	0.790696	0.433028	#N/A	0.46852	0.496429	#N/A	0.666453	0.488799	0.35722	#N/A	0.540341	0.485056	0.435757	#N/A	0.69796	0.684902	0.477329	0.494493	1.05071	0.665874	0.794678	0.7313	1.07795	1.00666	#N/A	0.610991	0.703082	0.68183	0.721922	0.528607	0.910845	#N/A	0.590745	0.600307	0.573612	0.492417	0.474901	0.561411	0.606617	0.596126	0.850595	0.468727	0.658949	1.36524	0.704715	0.589083	0.626062	0.29583	0.708916	0.955558	1.03979	0.867955	1.04622	0.544402	0.874043	0.603664	1.72959	1.30124	55	ENSG00000250903	GMDS-DT	lncRNA	GMDS divergent transcript [Source:HGNC Symbol;Acc:HGNC:48993]
ARHGEF37	#N/A	2.53855	0.986368	#N/A	0.975183	0.736003	#N/A	#N/A	0.839926	0.913223	#N/A	#N/A	0.853494	2.50649	2.32378	1.81892	0.876753	2.77377	2.38099	1.50058	2.11367	3.22177	1.74707	2.68642	1.79009	1.30738	1.32255	2.22883	2.97629	#N/A	2.28531	0.948179	2.01728	1.6729	1.1169	0.947919	1.42437	1.07063	1.50203	1.17576	1.04161	0.966114	1.42195	1.5532	1.52115	1.23718	1.04839	1.10222	#N/A	1.13858	1.27824	3.84796	1.97386	4.00539	6.38566	3.83357	1.80041	4.42242	2.37828	1.46231	1.65047	2.66651	5.6417	55	ENSG00000183111	ARHGEF37	protein_coding	Rho guanine nucleotide exchange factor 37 [Source:HGNC Symbol;Acc:HGNC:34430]
SLC45A4	#N/A	1.31905	3.22073	#N/A	3.43464	3.03045	2.39574	3.09143	1.32194	1.37026	4.80219	#N/A	1.95172	2.3905	2.77954	2.56619	3.33786	2.75476	2.35562	2.82656	3.49583	2.43442	2.27104	3.08836	2.253	0.97547	#N/A	#N/A	1.25536	#N/A	2.44591	1.70882	2.50211	2.22988	1.75585	1.51991	1.31194	1.84555	1.68966	1.56874	1.67138	1.62852	1.85219	2.13068	2.40371	1.86106	1.6758	1.99734	2.53153	2.15212	1.63149	3.95678	1.25055	1.9648	4.81528	3.8253	#N/A	3.37847	1.87438	1.22333	2.07039	1.76752	#N/A	55	ENSG00000022567	SLC45A4	protein_coding	solute carrier family 45 member 4 [Source:HGNC Symbol;Acc:HGNC:29196]
SMARCA2	#N/A	#N/A	0.361522	#N/A	#N/A	#N/A	0.466681	0.451215	0.478248	0.751398	1.09216	1.14336	0.534079	0.613688	0.821335	0.851392	0.927561	0.634748	0.774886	1.82097	0.632627	1.0385	0.781021	1.38341	0.57138	#N/A	0.499198	0.651105	0.82711	#N/A	0.597241	0.537597	0.365884	0.557201	0.74824	1.42359	0.733224	0.851176	0.81996	0.842434	0.803861	1.00866	0.62071	0.762958	0.726329	1.15461	0.626514	0.798507	1.2534	0.791578	1.02445	1.502	1.34955	1.6078	1.82424	1.67466	1.44315	2.33366	0.867633	1.40397	1.18435	0.771815	#N/A	55	ENSG00000080503	SMARCA2	protein_coding	SWI/SNF related, matrix associated, actin dependent regulator of chromatin, subfamily a, member 2 [Source:HGNC Symbol;Acc:HGNC:11098]
CSGALNACT1	4.85752	2.32721	#N/A	#N/A	#N/A	#N/A	#N/A	#N/A	#N/A	1.99233	#N/A	0.972262	0.585209	2.67196	4.57156	3.49614	3.28047	2.34115	3.13605	3.83049	3.75385	2.97086	2.97717	3.2242	1.73442	1.96301	0.633311	1.2229	3.0009	5.21935	5.20645	3.47691	5.27732	4.79538	10.1469	8.19222	7.7345	8.88383	6.95196	7.76089	10.5234	8.23803	8.52356	8.0978	8.71924	6.49971	7.64076	8.71946	3.35588	7.27149	8.91388	4.26163	3.64801	#N/A	3.88492	3.67322	3.75717	3.28148	1.2904	3.09211	3.09714	1.55524	2.23461	54	ENSG00000147408	CSGALNACT1	protein_coding	chondroitin sulfate N-acetylgalactosaminyltransferase 1 [Source:HGNC Symbol;Acc:HGNC:24290]
TPO#115705	6.37243	3.90672	#N/A	#N/A	#N/A	#N/A	#N/A	#N/A	#N/A	1.40519	#N/A	1.25308	#N/A	5.81948	6.58513	6.05435	4.23761	4.57139	4.41406	7.46195	6.48419	5.03371	4.49463	3.87127	1.74893	4.35581	4.87704	3.91343	5.84863	5.68506	5.98221	2.88759	5.90712	4.38382	8.16507	5.04068	6.52605	9.23129	5.99319	7.16291	9.12227	8.35641	8.29575	8.52545	7.97864	10.7765	6.88359	8.32961	4.621	7.20483	8.49481	5.45661	4.18686	3.7339	4.07899	4.32983	3.47739	3.96377	0.960796	6.35087	4.20035	4.82771	5.16039	54	ENSG00000115705	TPO	protein_coding	thyroid peroxidase [Source:HGNC Symbol;Acc:HGNC:12015]
LIMS2	4.97665	7.47273	#N/A	#N/A	#N/A	#N/A	#N/A	#N/A	#N/A	2.23421	#N/A	0.756217	0.386136	2.76099	2.11503	2.83346	3.24972	2.88948	2.86684	3.07202	2.8449	2.66874	3.02484	3.79128	1.70462	6.2568	4.77558	4.53853	5.73271	3.94859	4.59196	2.5618	4.66384	5.54791	9.86759	9.46735	7.82877	9.76549	7.20094	8.60328	11.4763	9.1403	9.64858	8.16029	9.59384	11.22	9.04664	8.97163	3.72905	8.50082	10.5308	1.92211	1.1107	1.47686	1.54417	2.13888	#N/A	1.36958	0.682534	2.15726	2.22609	6.37306	6.80879	54	ENSG00000072163	LIMS2	protein_coding	LIM zinc finger domain containing 2 [Source:HGNC Symbol;Acc:HGNC:16084]
VWF	4.59308	5.08034	#N/A	#N/A	#N/A	#N/A	#N/A	#N/A	#N/A	1.63743	#N/A	1.50075	#N/A	10.7835	7.80269	7.92842	7.51667	9.46215	7.01489	9.96877	10.9099	5.93567	6.46349	6.9704	2.88836	5.37679	5.70788	5.34242	5.96942	3.69262	7.76554	3.11779	7.55868	6.00234	10.7815	8.48296	7.8597	10.2186	7.26076	8.18295	10.7751	10.8173	9.7993	8.17204	9.20906	10.7137	9.76507	9.93619	5.33782	8.94444	9.47874	6.01815	3.81715	3.56362	4.94703	4.41078	2.62655	4.97507	1.55157	7.17391	3.92597	5.33952	4.51581	54	ENSG00000110799	VWF	protein_coding	von Willebrand factor [Source:HGNC Symbol;Acc:HGNC:12726]
EMCN	4.23137	5.97196	#N/A	#N/A	#N/A	#N/A	#N/A	#N/A	#N/A	1.52882	#N/A	1.51351	#N/A	8.17274	6.08975	7.47941	4.09804	7.23542	6.34295	7.3467	6.6791	8.62266	4.99831	5.56728	1.63891	5.56396	5.79384	4.9189	5.49723	5.04681	6.04581	2.22682	5.31659	5.25159	10.2903	8.00469	7.51891	10.2839	7.43768	7.59676	10.0687	9.66957	8.33544	7.32453	7.81574	8.80901	8.41598	8.85399	3.11533	7.97842	9.18413	1.20381	2.91537	2.92069	1.52775	1.85048	2.20006	1.63845	0.732989	2.45907	2.2275	5.44741	5.56372	54	ENSG00000164035	EMCN	protein_coding	endomucin [Source:HGNC Symbol;Acc:HGNC:16041]
TMSB10	4.98429	1.72056	0.306313	#N/A	#N/A	#N/A	0.500903	#N/A	#N/A	2.87556	#N/A	1.42101	#N/A	6.06484	5.55726	5.70566	4.36092	6.398	6.17508	3.17894	6.02578	4.81076	4.97404	5.37268	2.09946	3.18196	3.02525	2.63827	1.94821	1.70442	5.51085	4.91142	5.54888	5.37042	14.0423	8.5832	11.1869	14.3255	9.08072	8.93921	14.2158	12.6805	13.9733	11.4555	12.4697	10.7366	15.0017	14.5978	6.37419	12.4348	14.6525	3.62597	2.14317	1.38557	1.33287	3.37231	#N/A	2.1435	#N/A	2.34177	2.24979	2.28539	1.77614	54	ENSG00000034510	TMSB10	protein_coding	thymosin beta 10 [Source:HGNC Symbol;Acc:HGNC:11879]
RNF220	4.47985	2.74847	#N/A	#N/A	#N/A	#N/A	#N/A	#N/A	#N/A	1.62361	#N/A	#N/A	0.747795	7.23023	6.63604	7.47208	3.87086	7.00727	6.07179	7.83638	8.73435	7.07204	3.97499	5.60912	2.4173	3.47818	4.53159	3.59702	3.91651	3.6505	6.17438	3.16905	5.01805	4.15547	6.93672	7.5085	6.2193	7.10328	6.10601	5.95335	7.62638	7.44437	6.40548	5.83981	6.32537	5.73697	5.86353	6.58587	4.44993	6.14841	6.97232	4.59101	3.69234	3.11434	4.35711	4.28947	2.87294	3.68693	1.44014	5.17146	3.429	4.69795	5.27175	54	ENSG00000187147	RNF220	protein_coding	ring finger protein 220 [Source:HGNC Symbol;Acc:HGNC:25552]
SOX18	7.06217	5.7484	#N/A	#N/A	#N/A	#N/A	#N/A	#N/A	#N/A	2.76533	#N/A	1.43991	#N/A	12.2428	8.2766	10.3545	9.25423	9.31234	7.74485	6.5982	7.5135	6.15735	6.18494	7.5212	3.49829	5.78693	5.98399	4.68208	5.51427	4.57647	8.53053	3.95644	6.83447	6.36519	13.0212	8.45484	9.50054	13.3035	7.99063	13.419	16.3916	11.8931	12.0314	9.8043	11.4763	9.73278	13.9665	13.5564	5.93522	9.90587	13.7199	5.84013	3.50568	3.23459	3.60946	4.40254	2.86486	4.34146	1.25649	5.7764	5.3284	5.53654	3.82644	54	ENSG00000203883	SOX18	protein_coding	SRY-box transcription factor 18 [Source:HGNC Symbol;Acc:HGNC:11194]
MIR3667HG	4.65598	#N/A	#N/A	#N/A	#N/A	0.71205	#N/A	#N/A	#N/A	2.52229	0.826215	2.37389	1.28336	8.02926	7.86516	6.89437	5.52214	10.4804	6.8172	7.63539	6.518	8.8432	5.26875	5.49593	2.62956	1.57771	#N/A	0.583968	0.546214	1.27687	7.30219	3.22646	6.34239	5.00574	9.93158	8.90164	7.63704	10.4929	6.90964	8.22375	10.2223	10.4757	8.87247	8.70402	7.97945	11.033	8.86231	8.92275	5.85155	7.50927	11.063	5.61699	4.62782	5.03905	9.34607	3.63524	6.4937	4.50082	1.36813	4.01954	4.43292	0.784874	#N/A	54	ENSG00000188511	MIR3667HG	lncRNA	MIR3667 host gene [Source:HGNC Symbol;Acc:HGNC:28010]
CNTNAP3B	5.371	4.17863	#N/A	#N/A	#N/A	#N/A	#N/A	#N/A	#N/A	2.2923	#N/A	1.13549	#N/A	8.46286	7.98508	5.19987	2.68819	6.13488	8.35325	5.1554	8.14431	5.51276	4.71356	3.63203	2.29403	6.20975	5.71796	5.21036	6.99388	3.42189	6.69586	2.82713	6.15038	5.19726	8.28528	8.65269	8.47402	14.1002	6.99173	7.34573	10.7426	8.64615	9.02448	7.43654	8.40018	10.5262	9.98942	14.1762	6.31454	8.47326	10.0372	5.35827	4.1899	3.74366	5.50637	4.23315	2.09012	3.7683	1.74286	4.43424	5.26153	5.61164	6.0681	54	ENSG00000154529	CNTNAP3B	protein_coding	contactin associated protein family member 3B [Source:HGNC Symbol;Acc:HGNC:32035]
EPSTI1	4.90704	1.29152	#N/A	#N/A	#N/A	#N/A	#N/A	0.891887	0.736031	2.6141	#N/A	2.35657	1.36837	3.96376	4.0655	3.78479	3.93873	4.19279	3.13953	4.29282	2.60451	4.13797	3.58486	3.74248	2.45432	2.40396	#N/A	#N/A	#N/A	3.4351	3.74692	2.4042	4.38515	5.14541	9.72911	7.79857	7.39911	9.61546	7.15304	7.85585	10.955	7.76519	8.44066	7.65154	8.08873	10.5	8.00648	8.6503	4.20884	7.31557	8.77496	4.14377	4.20423	3.67643	4.21586	3.6479	2.22195	3.45048	2.32438	4.03573	5.11191	1.08797	1.09277	54	ENSG00000133106	EPSTI1	protein_coding	epithelial stromal interaction 1 [Source:HGNC Symbol;Acc:HGNC:16465]
ICA1	5.22434	4.48655	#N/A	#N/A	#N/A	#N/A	#N/A	#N/A	#N/A	2.25945	#N/A	1.18736	0.59199	7.16245	7.28355	6.95492	5.52431	6.87905	6.31864	6.96046	6.00024	8.35946	5.96257	7.47913	2.53579	2.58608	1.14505	1.70639	1.58556	#N/A	6.44527	3.20844	5.57186	4.95654	9.59952	8.33309	7.77298	11.368	7.02482	8.56126	11.0096	8.06013	9.17797	7.56177	8.62673	7.23586	7.59533	9.41946	3.2605	8.09318	10.2779	4.41454	3.73004	3.11274	4.13599	3.61867	2.35361	3.8993	1.52086	6.10112	3.76853	8.82514	7.68824	54	ENSG00000003147	ICA1	protein_coding	islet cell autoantigen 1 [Source:HGNC Symbol;Acc:HGNC:5343]
ARHGAP29	2.46948	4.53446	#N/A	#N/A	#N/A	#N/A	#N/A	0.566884	#N/A	1.00239	#N/A	1.19594	#N/A	1.29704	0.616578	1.85528	1.5169	1.54326	1.57935	1.57592	1.4077	1.39019	1.58607	1.9037	0.453265	3.19026	5.28094	3.79132	5.18146	3.91636	1.96862	1.34474	2.40238	2.2286	2.48371	2.77237	2.84239	2.48697	2.64198	2.75858	2.52548	2.34274	2.31102	2.43648	2.53389	2.51796	2.2414	2.44011	2.08466	2.44084	2.48357	0.725333	0.300285	0.684204	0.539486	1.10631	0.595661	0.587418	#N/A	1.55323	1.30616	4.53394	4.61371	54	ENSG00000137962	ARHGAP29	protein_coding	Rho GTPase activating protein 29 [Source:HGNC Symbol;Acc:HGNC:30207]
ADGRL4	4.45149	4.18595	#N/A	#N/A	#N/A	#N/A	#N/A	#N/A	#N/A	1.67562	#N/A	1.05488	#N/A	8.53919	5.77957	6.31092	4.79416	6.40279	6.67192	8.45289	5.89326	6.08703	5.05834	5.15902	2.81572	4.28341	4.76699	4.5538	5.08566	3.40966	6.80723	3.09551	5.76877	4.88989	9.63641	10.2765	7.79418	11.0803	7.43157	7.51249	10.58	8.66423	9.57971	8.01356	8.90155	7.51818	8.76217	8.98628	4.91143	8.35287	10.0316	5.67691	4.05027	3.0577	5.00972	4.19944	2.93202	4.4907	1.09734	5.48332	3.77477	4.73436	4.08413	54	ENSG00000162618	ADGRL4	protein_coding	adhesion G protein-coupled receptor L4 [Source:HGNC Symbol;Acc:HGNC:20822]
HLA-E#204592	4.99715	1.81928	#N/A	#N/A	#N/A	#N/A	#N/A	#N/A	#N/A	2.63615	#N/A	1.49217	#N/A	7.27439	5.68984	5.69765	5.36613	6.61174	6.48375	5.02518	5.25314	5.06268	5.00605	5.94524	2.60662	2.86087	2.14195	1.99325	1.97367	3.24987	6.53063	2.70075	5.57587	4.6103	14.4507	9.92637	11.3059	12.2917	9.16417	9.43916	14.2445	13.4589	11.3627	8.58217	12.8793	11.3132	10.3441	11.0687	4.84792	10.6602	11.3481	3.85201	2.62482	2.10261	1.91267	3.70177	0.793277	2.72437	0.695999	3.21557	3.08222	1.25074	0.690878	54	ENSG00000204592	HLA-E	protein_coding	major histocompatibility complex, class I, E [Source:HGNC Symbol;Acc:HGNC:4962]
HECW2	4.39075	6.46132	#N/A	#N/A	#N/A	#N/A	#N/A	1.55219	#N/A	1.09732	#N/A	#N/A	#N/A	6.00867	1.59732	3.72323	2.52338	5.69265	4.09043	5.12759	4.98818	5.78389	3.40932	4.11293	0.950931	4.26099	5.28808	3.38786	4.8516	2.64974	4.82606	2.57894	3.99171	3.86856	8.33579	5.61979	6.33242	7.64724	6.27111	5.96603	8.54379	7.5632	7.40312	6.47631	7.37203	6.36264	6.57889	6.9147	3.528	6.87465	6.7093	4.45111	3.37103	3.58566	3.53833	4.9258	2.77891	3.31763	1.18116	3.53456	3.19323	6.05878	5.09694	54	ENSG00000138411	HECW2	protein_coding	HECT, C2 and WW domain containing E3 ubiquitin protein ligase 2 [Source:HGNC Symbol;Acc:HGNC:29853]
PRKX	4.05778	#N/A	1.08148	#N/A	0.997642	1.07431	1.50647	2.22592	0.911241	2.84836	0.955294	1.03226	1.08807	2.53996	3.08716	2.21885	1.20157	2.40407	2.4806	2.0928	2.60316	2.42514	2.80659	2.64423	1.69018	1.09674	0.619067	0.802513	#N/A	#N/A	#N/A	#N/A	#N/A	0.784495	8.32181	8.10382	7.5638	9.71745	7.55401	8.84183	9.68791	8.69657	8.94478	7.33752	9.2114	6.96282	8.00784	9.80168	3.9876	7.46995	8.23099	0.673331	1.50952	1.64514	0.844027	0.977961	1.56988	0.999243	1.16139	1.56283	2.38931	#N/A	#N/A	54	ENSG00000183943	PRKX	protein_coding	protein kinase X-linked [Source:HGNC Symbol;Acc:HGNC:9441]
KLF7	2.9179	1.40639	#N/A	#N/A	#N/A	#N/A	#N/A	#N/A	#N/A	2.06801	#N/A	1.27767	0.33437	0.758157	0.558568	0.795089	0.479269	0.997542	0.742277	0.877626	0.905852	1.01449	1.32425	0.642256	0.750345	2.18867	0.487721	0.804298	1.31266	1.98426	1.40683	1.37058	1.66779	1.68618	6.21406	5.02037	5.48957	6.22612	5.63513	6.21601	6.7173	5.76502	5.87708	5.83287	5.83798	5.23729	5.71992	6.15433	3.56932	5.58004	6.17747	0.810904	0.6054	0.613894	0.88832	0.78955	0.725856	0.480911	#N/A	0.991412	1.54146	2.6622	3.43713	54	ENSG00000118263	KLF7	protein_coding	Kruppel like factor 7 [Source:HGNC Symbol;Acc:HGNC:6350]
MERTK	7.41499	5.66627	2.03241	#N/A	1.26802	1.97704	1.66913	2.16203	#N/A	3.23723	0.952243	1.69673	1.25917	5.35096	5.9509	5.13489	3.77373	5.70531	4.46856	2.99162	7.19747	4.19654	3.93337	3.95838	1.79042	1.81884	#N/A	#N/A	1.17469	2.11903	4.8819	3.52424	3.72633	4.16029	9.42482	7.30606	6.3151	9.34485	7.11004	7.26565	9.98978	8.29703	8.48818	6.98321	7.46871	9.6134	7.07187	9.13572	4.54104	7.36431	9.15331	0.419608	#N/A	#N/A	0.797168	#N/A	#N/A	0.753306	#N/A	1.94611	1.40125	5.11908	6.98536	54	ENSG00000153208	MERTK	protein_coding	MER proto-oncogene, tyrosine kinase [Source:HGNC Symbol;Acc:HGNC:7027]
#226197	3.63506	#N/A	#N/A	#N/A	#N/A	#N/A	0.604283	1.30999	#N/A	0.472597	#N/A	1.0076	#N/A	4.96141	4.49681	4.30072	2.92979	5.0688	4.8905	4.43348	7.55303	4.69807	3.36733	4.58594	1.99459	3.55626	4.14101	3.77585	5.96833	3.74954	3.40979	1.91239	3.05065	2.91438	3.99815	2.60819	4.26843	4.6859	4.68395	4.3727	4.35457	2.86367	5.21918	4.33489	4.51495	3.52823	4.55694	4.76406	#N/A	5.17079	3.58302	3.26854	2.68117	3.49485	3.30896	1.93947	3.60638	3.72206	1.61358	3.27203	3.98889	3.09277	4.50891	54	ENSG00000226197		lncRNA	novel transcript
CASP10	3.75585	4.25453	#N/A	#N/A	#N/A	#N/A	#N/A	#N/A	#N/A	1.66377	#N/A	0.989206	0.473725	7.3385	6.27388	6.04362	5.47317	6.37577	7.57597	6.41328	7.48838	5.96373	5.52484	7.21281	2.30129	1.59139	#N/A	1.21934	1.23167	1.50445	5.40053	2.90584	5.22186	4.61156	8.78086	8.28344	7.3074	9.23176	6.3676	7.29128	9.30184	8.8214	8.92546	7.81505	8.25265	7.59109	8.14989	8.03429	2.88614	7.27306	8.14866	4.99036	3.58028	4.16914	4.60068	4.26244	2.8184	4.43728	1.43393	5.61737	3.76346	1.78636	0.789241	54	ENSG00000003400	CASP10	protein_coding	caspase 10 [Source:HGNC Symbol;Acc:HGNC:1500]
#286150	4.85098	3.57759	#N/A	#N/A	#N/A	#N/A	#N/A	#N/A	#N/A	2.17279	#N/A	2.10047	#N/A	6.88997	8.00801	5.58428	2.72276	6.95315	4.04487	6.24531	7.17292	7.92585	5.48732	5.04772	1.46121	5.4872	9.14006	5.15654	8.08707	4.22542	5.45646	2.38885	5.58777	4.85112	6.97301	8.39207	6.83923	8.47877	6.96814	7.79945	8.58147	7.16717	7.01834	6.48487	6.47716	6.62923	6.42399	7.65682	1.79052	6.56133	7.03808	1.02997	3.49955	3.40533	1.32299	2.26226	2.98068	1.9178	1.31217	1.63885	2.80495	5.12256	4.9568	54	ENSG00000286150		lncRNA	novel transcript, antisense to EMCN
ARHGAP4	5.10429	#N/A	2.79213	#N/A	2.64638	2.702	4.40399	3.21606	2.44267	3.6036	2.18178	2.8953	2.60506	4.80015	5.00378	4.91459	4.28541	4.92753	5.37188	3.10471	3.17475	4.29601	4.61585	4.61622	3.74455	#N/A	#N/A	#N/A	#N/A	#N/A	2.16611	3.4049	2.32302	2.39055	7.38245	3.97142	5.23337	6.23737	5.47475	6.51143	8.10954	6.60658	5.49031	5.60617	6.01924	6.12565	5.29576	6.66814	3.13633	5.3066	6.7389	4.57238	3.71846	4.11352	5.58022	3.16971	1.884	3.68796	1.32224	2.42018	3.84893	#N/A	#N/A	54	ENSG00000089820	ARHGAP4	protein_coding	Rho GTPase activating protein 4 [Source:HGNC Symbol;Acc:HGNC:674]
MYCT1	5.43576	3.46604	#N/A	#N/A	#N/A	#N/A	#N/A	#N/A	#N/A	1.80465	#N/A	0.942691	#N/A	11.6119	7.6836	6.91171	5.4246	8.72211	7.15258	5.72059	6.77954	7.47312	5.63547	6.47999	3.89325	4.98942	4.13607	4.6698	5.7879	3.87659	7.48514	2.6467	6.8819	4.92549	10.0532	7.70541	8.74243	9.59147	7.48613	9.55707	11.1551	9.10885	11.9165	11.403	8.51794	7.17643	8.87927	9.19654	5.31671	9.63593	9.49108	5.06204	3.59746	2.66277	3.16908	2.7531	1.71063	3.51168	0.778306	1.8972	4.4111	4.15376	4.79636	54	ENSG00000120279	MYCT1	protein_coding	MYC target 1 [Source:HGNC Symbol;Acc:HGNC:23172]
SOX7#171056	7.03392	4.29749	#N/A	#N/A	#N/A	#N/A	#N/A	#N/A	#N/A	1.57551	#N/A	0.9761	#N/A	8.90889	9.42129	9.36852	4.4161	8.34383	6.63853	5.15706	6.31978	6.76987	4.92855	4.10207	3.20213	3.26114	4.61109	4.56483	4.62124	1.84289	6.32987	3.565	5.04216	2.95154	4.83558	5.02612	5.43908	4.89998	4.92851	5.06632	5.24518	5.01089	4.69539	4.82238	5.52981	4.6856	4.53347	4.58468	3.29124	4.38576	5.51097	4.51069	4.12628	3.36161	2.59084	3.16169	2.9131	3.43917	0.963873	4.30452	3.44002	7.27229	4.13587	54	ENSG00000171056	SOX7	protein_coding	SRY-box transcription factor 7 [Source:HGNC Symbol;Acc:HGNC:18196]
CTNND1	1.66412	2.98525	#N/A	#N/A	#N/A	#N/A	#N/A	#N/A	#N/A	0.755299	#N/A	0.587674	#N/A	1.21959	1.22185	1.17267	1.12461	1.40148	1.48725	1.38335	1.33013	1.74597	1.64796	1.82608	0.743898	1.42451	0.90767	0.805778	0.525687	2.31725	1.11643	0.604234	1.2697	1.29321	1.87693	1.53012	1.88073	1.84371	1.77214	1.79998	1.83148	2.10523	1.67043	1.77586	1.86027	2.12292	1.84204	1.93552	2.69176	1.82369	1.8817	0.768172	0.908466	1.00882	0.979129	1.07911	0.976744	0.695068	0.561155	1.13673	1.34715	3.47884	3.24791	54	ENSG00000198561	CTNND1	protein_coding	catenin delta 1 [Source:HGNC Symbol;Acc:HGNC:2515]
CX3CL1	6.75317	2.24963	#N/A	#N/A	#N/A	#N/A	#N/A	1.23058	#N/A	2.91396	#N/A	1.1823	0.649851	7.13518	6.91241	4.86074	3.27163	7.69704	5.75433	4.54058	5.6772	6.35652	4.83908	5.40365	2.8901	4.31267	4.10501	5.03532	4.93317	1.79668	6.71989	5.20511	4.91197	4.20123	11.5273	6.76445	9.52714	11.9881	7.40821	9.63467	11.0597	10.255	10.4047	8.23005	10.0913	8.24379	10.1943	8.91011	4.18637	9.71367	9.91842	4.38379	1.43351	2.32173	4.16662	3.78234	#N/A	4.90171	#N/A	1.92443	3.62098	6.70907	5.77551	54	ENSG00000006210	CX3CL1	protein_coding	C-X3-C motif chemokine ligand 1 [Source:HGNC Symbol;Acc:HGNC:10647]
CASKIN2	6.70736	3.76869	0.546576	#N/A	#N/A	#N/A	#N/A	#N/A	#N/A	2.16131	0.764597	#N/A	0.612337	5.6901	4.90944	4.45504	4.87261	4.37661	2.34511	4.37459	3.83419	4.45983	3.38408	5.28309	2.0788	3.26451	3.50391	4.10229	4.80059	#N/A	4.98938	3.0339	6.0205	3.27246	3.23752	2.49419	3.74575	3.58197	2.92694	3.2291	3.45704	3.18947	2.88159	3.35875	3.28073	3.43511	2.91735	3.23851	4.11826	2.98669	3.57826	3.7229	3.19619	2.5613	2.69961	2.63928	#N/A	4.08659	2.10788	3.43478	3.37745	4.24951	3.94043	54	ENSG00000177303	CASKIN2	protein_coding	CASK interacting protein 2 [Source:HGNC Symbol;Acc:HGNC:18200]
SEMA3F	6.40104	3.19684	#N/A	#N/A	#N/A	#N/A	#N/A	#N/A	#N/A	1.78591	#N/A	1.00874	0.707486	10.3998	6.3965	6.54572	5.72953	7.32679	5.03269	3.6011	5.04655	4.54364	5.98393	4.64017	3.78126	3.47058	4.57178	4.67571	4.75649	2.15352	5.8218	3.29098	5.54243	3.26898	4.6125	6.09588	4.71006	4.66418	4.38702	4.5598	5.27316	4.43397	4.66505	4.32428	4.26506	3.60091	4.00858	4.33391	4.78856	4.54047	5.19872	4.07194	1.87105	3.24658	2.57338	4.02783	#N/A	3.48374	0.885005	2.63465	4.19804	3.68801	3.72269	54	ENSG00000001617	SEMA3F	protein_coding	semaphorin 3F [Source:HGNC Symbol;Acc:HGNC:10728]
RFTN1	1.71185	2.10286	#N/A	#N/A	#N/A	#N/A	#N/A	0.6565	#N/A	1.78089	#N/A	1.15194	0.47807	3.22355	1.82878	1.65949	2.26061	3.09872	2.83338	2.92731	1.97782	3.10619	2.93471	2.25871	1.14502	2.27037	2.31096	2.70258	1.79824	1.42727	1.52206	1.0602	1.75781	2.11656	3.87815	2.70414	3.96158	3.91214	4.19383	3.9073	3.82084	3.79763	4.14316	3.88152	3.99611	4.20478	3.93923	3.94255	2.89436	4.06504	3.84086	#N/A	1.86863	0.796396	0.712758	0.884063	2.43801	0.488313	#N/A	0.951391	1.14568	1.34299	1.12165	54	ENSG00000131378	RFTN1	protein_coding	raftlin, lipid raft linker 1 [Source:HGNC Symbol;Acc:HGNC:30278]
#257239	3.58901	3.34001	0.491305	#N/A	#N/A	#N/A	#N/A	#N/A	#N/A	1.89668	#N/A	1.84214	0.865312	1.65689	1.5518	2.85494	3.88307	2.19213	1.63283	1.15171	1.30046	0.765148	2.51778	1.8813	1.29203	2.17366	1.33306	2.1345	2.0532	#N/A	1.3444	2.14921	1.62263	1.60437	4.52487	5.47484	5.11369	4.57961	5.2921	4.75163	4.48532	3.92193	5.98266	5.63301	5.75806	4.21203	5.46151	4.77811	#N/A	6.98508	4.53524	4.53472	3.86155	1.90439	4.32368	3.34368	1.82623	2.92012	1.51245	2.39244	3.96816	5.94274	4.19774	54	ENSG00000257239		lncRNA	novel transcript
BAIAP2L1	4.7493	4.9787	#N/A	#N/A	#N/A	#N/A	#N/A	#N/A	#N/A	1.74909	#N/A	1.46415	#N/A	5.39012	5.12492	5.11925	4.25576	6.51244	5.1829	5.16143	6.33205	4.90239	3.98725	4.44005	1.86553	3.62654	3.85893	2.19152	3.16035	3.61116	4.60077	2.59431	2.97024	2.45133	4.36876	3.26751	4.16853	4.63849	5.23113	4.70344	4.96587	4.54118	4.6943	5.03137	4.22343	4.35549	4.45631	4.56209	2.14959	4.56288	4.942	2.83332	2.65627	2.87274	3.00687	1.75545	4.20747	2.15114	0.937716	4.37156	2.52385	4.4708	4.03718	54	ENSG00000006453	BAIAP2L1	protein_coding	BAR/IMD domain containing adaptor protein 2 like 1 [Source:HGNC Symbol;Acc:HGNC:21649]
NOS3	6.42611	4.20188	#N/A	#N/A	#N/A	#N/A	#N/A	#N/A	#N/A	2.49157	#N/A	1.32511	1.3936	7.20411	6.75943	5.53952	5.10237	7.62107	5.73852	2.80875	5.57829	4.32004	6.48625	5.14681	2.71423	5.39923	4.77959	3.8248	4.15831	#N/A	10.1861	2.60382	6.06812	4.70767	9.14768	6.32531	7.29681	11.936	7.08761	11.7094	11.4935	10.2801	10.4572	8.19914	9.86092	8.17236	8.05927	9.75905	6.94709	8.72325	8.51924	5.86401	3.66992	3.61359	4.84779	3.64831	2.08002	4.6448	1.02825	3.38909	4.29448	5.0096	5.87261	54	ENSG00000164867	NOS3	protein_coding	nitric oxide synthase 3 [Source:HGNC Symbol;Acc:HGNC:7876]
HOXB3	3.23237	5.2757	#N/A	#N/A	#N/A	#N/A	#N/A	#N/A	#N/A	1.92445	#N/A	1.06525	0.905841	5.69519	5.63422	4.44181	5.26868	5.26519	5.21532	5.54709	4.88125	7.0242	3.76805	6.06231	1.44041	4.08729	2.40581	3.96422	4.23994	#N/A	1.46136	1.10932	1.53589	2.08909	3.8065	2.72875	3.26482	3.4596	3.42016	3.45315	3.34209	2.8642	3.17114	4.22756	3.52301	3.41215	2.98725	3.19978	3.82619	3.34011	3.71099	4.59623	3.72737	3.43433	5.52117	4.29227	4.45575	3.45398	1.17394	2.41424	3.57615	3.50602	1.97458	54	ENSG00000120093	HOXB3	protein_coding	homeobox B3 [Source:HGNC Symbol;Acc:HGNC:5114]
PREX1	3.55306	#N/A	1.51851	#N/A	1.49355	1.93743	1.79571	2.71736	1.15937	1.56393	1.20515	1.93948	1.61842	3.97676	3.49632	5.09136	3.88872	4.42587	3.03302	2.61527	4.96203	3.00768	2.60852	4.63324	2.90635	#N/A	#N/A	#N/A	#N/A	#N/A	2.33638	1.20238	2.51752	2.42583	1.197	0.98471	1.05777	1.13391	2.44569	0.931089	0.619466	0.937696	3.34073	3.03542	3.29567	1.50859	3.31649	1.80062	2.87312	4.00376	0.93334	5.42178	1.83426	3.57465	4.33926	3.98761	1.87019	4.00236	1.59915	2.01196	2.24288	#N/A	#N/A	54	ENSG00000124126	PREX1	protein_coding	phosphatidylinositol-3,4,5-trisphosphate dependent Rac exchange factor 1 [Source:HGNC Symbol;Acc:HGNC:32594]
ARFGEF3	5.97899	1.53766	#N/A	#N/A	#N/A	#N/A	#N/A	#N/A	#N/A	0.942225	#N/A	#N/A	0.881067	5.54877	5.73955	3.93138	3.03603	4.21015	4.20076	3.95103	3.68345	5.49113	4.49955	4.05355	3.93091	3.27528	3.94321	5.95713	2.79091	1.89881	3.55172	1.64333	3.96219	2.13438	8.85753	5.55087	4.80609	6.72869	5.66928	5.66484	8.18368	6.39784	6.94984	5.92581	5.9963	7.69785	5.78362	6.0025	2.30477	5.99239	6.29311	4.40986	3.40285	2.28017	4.59345	3.25805	1.05478	4.55838	1.64834	1.1722	2.47451	4.04964	2.76576	54	ENSG00000112379	ARFGEF3	protein_coding	ARFGEF family member 3 [Source:HGNC Symbol;Acc:HGNC:21213]
CYFIP1#273749	1.72467	2.09739	#N/A	#N/A	#N/A	#N/A	#N/A	0.395804	#N/A	1.58242	#N/A	1.11038	0.394848	1.09647	0.603155	1.18102	1.15867	1.22337	1.14068	1.6198	1.1841	1.21242	1.68269	1.29421	0.633777	1.97395	0.627858	0.600314	0.750403	1.21184	1.47145	1.34281	1.34124	1.74216	2.91873	3.56983	3.35075	3.10526	4.20091	3.37093	3.03515	2.70558	3.75063	3.30964	3.48169	3.1935	3.21732	3.36194	1.76817	3.79792	2.76022	0.610602	0.545789	0.959323	1.10844	0.832443	#N/A	0.647478	#N/A	1.15787	1.19999	4.17484	4.20012	54	ENSG00000273749	CYFIP1	protein_coding	cytoplasmic FMR1 interacting protein 1 [Source:HGNC Symbol;Acc:HGNC:13759]
CD2AP	1.65051	1.50941	#N/A	#N/A	#N/A	#N/A	#N/A	#N/A	#N/A	1.03139	#N/A	1.02641	#N/A	1.42165	1.6458	1.35149	1.75791	1.55102	1.84352	2.0983	2.03038	1.79477	1.79879	2.23419	0.695894	1.53577	1.24233	1.45814	2.09842	1.09299	1.10039	1.13458	1.48477	1.38637	1.62281	1.54388	1.78692	1.66067	2.01652	1.81894	1.60251	1.81717	1.84946	1.77032	1.87179	1.5754	1.64293	1.78499	1.95883	1.78041	1.75647	1.31911	1.52349	1.26836	1.48924	1.0735	1.36492	1.68927	0.736379	1.24956	1.4228	1.1521	1.43267	54	ENSG00000198087	CD2AP	protein_coding	CD2 associated protein [Source:HGNC Symbol;Acc:HGNC:14258]
FLT4	5.82056	1.53614	#N/A	#N/A	#N/A	#N/A	#N/A	0.9871	#N/A	2.02165	#N/A	1.54318	#N/A	7.25855	8.33227	8.36431	5.5371	7.1556	5.21908	3.58642	5.0123	5.54508	5.19403	2.65829	1.2205	4.96652	4.64651	3.55365	4.52945	1.23305	6.77047	1.83185	4.86932	4.38469	8.74343	3.70852	6.82987	11.4458	6.34008	6.98798	9.81825	7.63711	10.6516	7.80806	9.36404	5.08267	8.91789	11.6228	4.07425	7.93833	9.48097	4.91986	4.30096	1.71578	3.15632	3.92186	#N/A	2.91543	2.30513	2.22392	4.09938	4.2177	3.26308	54	ENSG00000037280	FLT4	protein_coding	fms related receptor tyrosine kinase 4 [Source:HGNC Symbol;Acc:HGNC:3767]
SLCO4A1	5.65812	#N/A	#N/A	#N/A	#N/A	#N/A	#N/A	#N/A	#N/A	3.01804	#N/A	1.38957	1.00801	7.90591	8.24515	5.44761	6.56651	6.99148	5.27866	3.25885	4.71033	5.19119	5.16736	3.27761	2.59535	3.42161	3.88399	2.42472	2.97559	0.923862	5.87647	3.06066	6.95885	5.71173	8.57954	4.53421	6.9047	7.55371	7.22755	7.11374	8.24912	5.12672	8.16564	6.94939	9.16416	5.74098	6.42593	8.27628	2.00473	6.4837	8.47645	4.46941	4.39137	3.03206	3.99725	1.73416	1.12019	4.12245	1.2883	1.10909	4.24331	3.43984	3.85337	54	ENSG00000101187	SLCO4A1	protein_coding	solute carrier organic anion transporter family member 4A1 [Source:HGNC Symbol;Acc:HGNC:10953]
#269124	3.46661	3.47976	#N/A	#N/A	#N/A	#N/A	#N/A	#N/A	#N/A	2.17339	#N/A	1.97199	#N/A	2.63323	2.35325	1.71357	1.54642	2.14156	2.81025	1.56944	2.19758	3.11881	3.41151	3.16284	0.983701	4.71197	7.86954	6.69966	4.94194	2.50952	2.58852	2.49505	3.02975	2.77046	6.5866	5.71993	6.03582	7.18411	6.45377	6.00429	7.49716	4.66116	8.06455	5.98059	7.91163	6.17402	7.20333	7.5211	3.38624	8.12114	6.36261	5.30024	2.498	4.0666	4.93788	3.21889	3.4705	3.86184	1.91372	2.31532	4.50405	4.74108	3.54478	54	ENSG00000269124		lncRNA	novel transcript, antisense to HIF3A
FAM107A	4.3029	1.96577	#N/A	#N/A	#N/A	#N/A	#N/A	0.809387	#N/A	2.96448	#N/A	1.88896	#N/A	4.53796	3.69645	4.15998	3.30836	4.55835	3.66715	3.84824	5.24464	3.30163	2.87015	4.34149	1.22619	4.95543	3.70651	6.11554	4.75369	#N/A	5.05968	1.72011	2.75959	2.7066	11.0596	5.20149	8.10573	7.8358	9.47855	9.02892	14.4501	9.69379	10.8004	10.1538	9.40226	7.78885	11.9609	11.7601	2.26093	11.5999	11.8242	3.57787	2.52261	2.64902	3.35148	2.51981	1.35071	1.6408	0.95895	2.4481	2.75035	3.54032	2.40614	54	ENSG00000168309	FAM107A	protein_coding	family with sequence similarity 107 member A [Source:HGNC Symbol;Acc:HGNC:30827]
ZDHHC20	1.83036	#N/A	0.351154	#N/A	#N/A	#N/A	0.989334	0.8288	#N/A	0.986117	#N/A	0.711289	0.831647	1.66166	1.7045	1.70788	1.65195	1.68594	1.33827	2.81161	1.47105	1.82843	1.67876	1.73117	1.40381	0.929344	1.23561	1.30857	0.494858	#N/A	1.19253	0.825195	1.28226	1.25681	1.18872	1.55039	1.27299	1.28297	1.35603	1.38079	1.2007	1.42214	1.43089	1.46793	1.26112	1.73366	1.46966	1.46099	1.70796	1.53124	1.11506	1.26879	1.41453	1.49834	1.43822	1.66465	1.34656	1.70253	1.43992	1.7328	1.33476	#N/A	#N/A	54	ENSG00000180776	ZDHHC20	protein_coding	zinc finger DHHC-type palmitoyltransferase 20 [Source:HGNC Symbol;Acc:HGNC:20749]
PCAT1	2.56543	3.23625	#N/A	#N/A	#N/A	#N/A	#N/A	#N/A	#N/A	1.9016	#N/A	1.12776	1.07239	5.68458	4.26564	5.2511	4.55364	5.24332	3.15495	2.625	3.72306	4.39415	3.45066	2.62115	2.65232	2.11692	3.50222	3.69884	4.12381	2.43359	4.02608	2.12864	2.96994	2.78874	5.3951	4.52062	4.35996	5.28814	4.5817	4.97319	5.77486	4.89966	5.31982	4.8707	4.69994	4.46226	5.20527	5.33295	3.00372	5.36095	5.41801	4.10035	3.11436	3.0861	4.06739	2.96409	2.19286	2.74969	1.04941	2.82261	3.21576	#N/A	1.92713	54	ENSG00000253438	PCAT1	lncRNA	prostate cancer associated transcript 1 [Source:HGNC Symbol;Acc:HGNC:43022]
CEP68	1.79774	2.18952	#N/A	#N/A	#N/A	#N/A	#N/A	#N/A	0.763831	0.946929	#N/A	1.67996	0.656452	0.624483	1.22492	0.81709	1.48114	0.744631	0.743194	1.42945	1.00032	0.809554	0.966343	#N/A	0.703834	1.3846	1.30864	1.60933	1.73227	2.10716	0.817776	0.663816	0.784499	0.918041	1.37354	0.892183	1.6533	1.38699	1.61691	1.40207	1.37933	1.52299	1.31469	1.47663	1.59693	1.78446	1.3692	1.5757	1.50681	1.42755	1.18849	0.842372	1.13059	1.66146	0.888344	1.58512	1.47991	1.40343	#N/A	1.0949	1.33072	1.7428	2.44601	54	ENSG00000011523	CEP68	protein_coding	centrosomal protein 68 [Source:HGNC Symbol;Acc:HGNC:29076]
NDRG1	1.76553	3.23202	0.71418	#N/A	1.03544	#N/A	0.837592	#N/A	#N/A	2.63748	#N/A	0.685808	0.506789	1.6113	0.414725	#N/A	0.635899	1.93883	2.07234	#N/A	0.961523	1.35853	1.80305	1.38928	0.994013	4.26394	3.62702	3.16464	2.15952	2.34792	1.19769	1.38535	1.5025	1.99634	9.8174	8.47148	8.50216	9.74601	8.14743	8.52123	10.018	7.69178	12.4509	8.12633	8.36731	7.81094	9.81078	8.8597	4.00611	8.63817	8.65874	2.14839	2.00217	1.54951	1.28346	2.2384	#N/A	1.01392	0.615553	#N/A	2.06052	2.02035	2.24269	54	ENSG00000104419	NDRG1	protein_coding	N-myc downstream regulated 1 [Source:HGNC Symbol;Acc:HGNC:7679]
ALS2CL	2.3412	3.5114	#N/A	#N/A	#N/A	#N/A	#N/A	0.50882	#N/A	1.46574	0.865742	1.13985	#N/A	0.950957	3.34354	3.40341	2.99206	1.04215	0.857059	#N/A	2.19914	1.2804	1.35616	1.39924	1.11357	2.36372	2.26201	2.73643	2.94666	3.93547	1.74923	2.08296	1.72021	1.54714	2.3317	3.47074	1.95083	2.21083	2.03613	1.92503	2.02652	2.14517	2.08363	2.50456	2.05422	2.29966	2.13464	2.136	0.817465	2.41843	2.24927	0.783312	0.691241	1.55333	0.716917	1.34531	3.12874	#N/A	0.744989	1.35147	1.20381	3.66278	4.6938	54	ENSG00000178038	ALS2CL	protein_coding	ALS2 C-terminal like [Source:HGNC Symbol;Acc:HGNC:20605]
ISG15	3.79733	2.23773	#N/A	#N/A	#N/A	#N/A	0.538137	1.5108	#N/A	2.38647	0.852096	1.13386	#N/A	5.72993	5.53389	6.25295	3.7142	5.2245	5.33726	3.48341	4.98603	3.17488	3.20969	3.93855	1.85475	2.92399	3.9129	3.5412	4.39213	1.49504	3.54551	2.32348	4.04825	2.48527	5.15906	3.66336	5.84021	5.78635	5.35691	5.5307	7.19405	4.9714	6.48931	4.79778	5.86531	4.03244	5.12877	6.80564	2.64417	6.06259	5.92055	2.31481	1.47473	1.50889	#N/A	2.23139	#N/A	2.54527	#N/A	2.04518	1.9848	2.61907	2.7674	54	ENSG00000187608	ISG15	protein_coding	ISG15 ubiquitin like modifier [Source:HGNC Symbol;Acc:HGNC:4053]
SLFN5	1.88636	3.97199	0.520747	#N/A	#N/A	#N/A	0.904875	#N/A	#N/A	1.68779	#N/A	1.29432	0.971796	1.56396	1.54265	1.63375	2.37027	1.72544	1.91834	1.53901	1.16935	1.27924	1.95937	3.41468	1.0621	2.39436	2.30892	2.40202	1.59519	#N/A	1.7335	1.29684	1.84051	1.59769	4.16347	4.39889	4.39184	4.4025	4.50218	4.65093	5.10634	5.04911	3.88669	3.63545	3.62182	3.2158	3.05928	3.75887	2.77629	3.41999	5.34895	2.30047	2.535	1.93032	1.90768	2.10189	0.946079	2.20569	1.44999	1.55139	2.73326	#N/A	#N/A	54	ENSG00000166750	SLFN5	protein_coding	schlafen family member 5 [Source:HGNC Symbol;Acc:HGNC:28286]
#272789	4.42238	1.16491	#N/A	#N/A	#N/A	#N/A	#N/A	#N/A	#N/A	1.8803	#N/A	0.754212	#N/A	9.80534	7.81268	7.88252	6.08995	6.515	4.50077	2.55418	4.12046	5.12386	5.72453	3.24338	2.03995	3.77759	5.13311	5.38997	5.17782	0.88939	7.30772	2.92681	7.10398	5.1494	10.5877	4.518	6.34344	8.64773	7.40584	6.24085	9.92875	9.6292	8.9997	6.75425	8.80003	6.95183	6.97779	11.1977	2.81166	6.82502	11.3006	4.57456	3.31322	2.4025	5.38308	2.78039	0.757155	3.92208	1.17789	0.87009	3.54544	5.50729	4.10084	54	ENSG00000272789		lncRNA	novel transcript, antisense to MYO7B
#250863	0.53663	0.349276	#N/A	#N/A	#N/A	#N/A	#N/A	2.07214	#N/A	2.62593	#N/A	0.229287	0.616109	6.12853	5.90839	4.06962	0.472352	1.02502	0.446649	0.415297	0.519612	0.51955	4.67076	0.313627	0.326143	0.378471	3.86069	0.731312	1.09242	#N/A	6.60923	0.378008	3.49716	0.58857	8.44086	0.422433	8.58698	8.93543	6.71147	8.32603	11.6579	7.4446	8.35223	8.17601	6.72547	3.16233	7.71408	7.81971	0.546024	6.87607	8.70394	4.60018	3.66526	0.498828	0.942669	0.466316	0.248526	0.499292	0.346897	#N/A	0.679551	0.707073	0.595779	54	ENSG00000250863		lncRNA	novel transcript
ADAMTSL1	2.98379	6.42839	3.75171	#N/A	3.32572	3.84416	3.68597	1.96891	2.89125	3.02708	2.19342	2.20139	1.24858	2.46406	#N/A	#N/A	#N/A	2.87045	#N/A	#N/A	0.794698	#N/A	1.55123	2.02783	#N/A	4.32544	5.30219	4.38923	5.70869	3.25734	4.0478	2.98843	3.03773	4.00786	6.72332	7.3929	5.57558	6.33521	6.78418	6.28371	7.31783	6.73947	6.38131	5.80529	6.09971	7.62213	5.75372	6.11544	#N/A	5.99736	6.34762	4.25608	1.85095	3.20782	6.27749	3.40049	2.5435	2.49546	3.04155	1.26001	3.5465	5.49894	5.99822	54	ENSG00000178031	ADAMTSL1	protein_coding	ADAMTS like 1 [Source:HGNC Symbol;Acc:HGNC:14632]
SAP30-DT	0.474702	0.261898	1.44222	#N/A	0.345258	0.440846	#N/A	#N/A	0.141894	2.53045	#N/A	0.309773	0.824403	2.08454	2.33693	1.45988	1.21428	2.04217	0.944115	#N/A	0.822864	1.0544	2.32649	0.459074	0.491604	0.428381	3.54884	1.56863	1.24876	#N/A	2.15371	0.65254	1.81694	1.63284	5.46057	0.523508	5.10606	5.70758	5.18519	4.96305	5.73975	6.4673	4.76124	5.48596	4.44115	4.76136	4.83827	5.05895	1.26589	4.67696	5.91159	1.12329	1.21266	#N/A	#N/A	0.812984	0.227862	0.665766	#N/A	0.23853	1.78877	0.98235	0.665164	54	ENSG00000272870	SAP30-DT	lncRNA	SAP30 divergent transcript [Source:HGNC Symbol;Acc:HGNC:54424]
MFSD4A	2.44004	#N/A	1.43348	#N/A	2.27126	#N/A	#N/A	0.927684	#N/A	3.19613	#N/A	0.684625	1.05863	3.34496	3.60191	4.44603	2.332	3.77177	1.64795	1.14556	2.47613	3.41194	3.51649	0.983608	0.923044	1.3474	2.81725	2.26821	2.40938	#N/A	3.0033	1.46442	3.54913	1.02383	3.37818	1.89674	3.55794	3.73781	4.12556	3.16478	3.6126	3.78437	3.4372	4.5307	3.57135	3.85209	3.48765	3.63377	#N/A	3.9802	3.56894	2.03104	2.49508	3.75176	1.43155	2.03031	#N/A	1.91895	0.854555	0.487159	4.44754	1.55707	1.5013	54	ENSG00000174514	MFSD4A	protein_coding	major facilitator superfamily domain containing 4A [Source:HGNC Symbol;Acc:HGNC:25433]
FLOT1#137312	1.66057	1.44638	#N/A	#N/A	#N/A	#N/A	#N/A	#N/A	#N/A	1.53548	#N/A	1.61595	#N/A	1.32477	1.39507	1.14654	1.55533	1.61559	1.17435	1.38533	1.6933	1.59454	1.89169	1.82288	1.3182	1.30727	0.992087	0.901713	1.34855	1.39072	1.50144	1.99851	1.6198	1.41041	3.70149	2.65784	3.58042	3.41117	3.39746	3.64249	3.78128	3.74435	2.95709	2.84709	2.86251	3.67909	2.60628	2.91511	2.53833	2.76401	3.50275	1.88103	1.51399	1.28888	1.81021	2.04664	1.83369	2.67741	0.646256	1.30768	1.53239	1.42676	1.65273	54	ENSG00000137312	FLOT1	protein_coding	flotillin 1 [Source:HGNC Symbol;Acc:HGNC:3757]
ITGB3	2.6913	2.71929	2.22801	#N/A	3.01425	2.75224	2.21774	#N/A	1.22959	3.10485	0.78927	1.48616	1.9191	1.88713	#N/A	#N/A	#N/A	1.86601	1.21814	1.2171	2.07287	1.4917	1.70046	1.40314	#N/A	4.07023	7.41927	3.68681	6.34465	1.69377	3.14681	3.1434	3.55423	2.75224	7.98948	2.61936	5.68052	11.6677	6.81899	7.74621	8.69638	7.8295	8.03655	7.82092	6.63543	7.92972	7.80092	9.51763	4.10855	6.86552	7.48923	3.54371	#N/A	2.21701	6.02636	2.15582	1.4246	3.18293	#N/A	#N/A	3.17194	6.1584	4.68745	54	ENSG00000259207	ITGB3	protein_coding	integrin subunit beta 3 [Source:HGNC Symbol;Acc:HGNC:6156]
TECPR1	1.7803	2.61272	#N/A	#N/A	#N/A	#N/A	#N/A	0.512503	#N/A	1.33211	#N/A	1.10414	#N/A	2.71337	2.49838	2.6979	2.21415	2.54977	2.54066	3.02513	2.81237	2.96038	2.30206	3.13229	1.10827	1.80024	1.30177	1.28353	0.975279	1.9358	2.32963	1.75424	3.05635	2.35708	2.35508	2.74559	2.00855	2.52318	2.23805	2.41662	2.48534	2.53115	2.22983	2.30868	2.35984	2.8745	2.22813	2.42068	2.26783	2.23107	2.60485	1.73901	2.14722	1.56082	1.29958	1.63414	#N/A	1.21664	1.18017	2.99594	2.16986	1.39078	1.73063	54	ENSG00000205356	TECPR1	protein_coding	tectonin beta-propeller repeat containing 1 [Source:HGNC Symbol;Acc:HGNC:22214]
#225311	1.58394	4.65664	0.657165	#N/A	#N/A	0.930884	1.01471	1.39958	#N/A	1.84553	1.35186	1.67124	0.983951	1.83291	1.88283	2.23176	1.98162	1.93422	1.43127	2.49573	1.48212	1.47302	2.25566	2.81975	1.84461	1.45463	2.35717	2.08945	1.91617	2.36909	0.670926	0.916888	0.830773	1.72066	3.49333	4.25274	3.55784	3.66426	3.58429	3.3167	3.41677	3.60357	3.27569	3.3031	3.36814	3.30244	3.33811	3.42312	3.29208	3.16288	3.51444	#N/A	#N/A	0.991339	#N/A	1.796	#N/A	#N/A	0.726014	#N/A	1.04774	3.45138	0.938619	54	ENSG00000225311		lncRNA	novel transcript, antisense to UTRN
#251388	1.86606	3.52015	#N/A	#N/A	#N/A	#N/A	#N/A	0.93399	#N/A	2.64984	#N/A	4.02099	#N/A	1.57908	2.64107	1.30304	1.75158	2.4272	1.61985	#N/A	5.72813	1.7489	2.26302	3.00442	2.15226	5.89756	4.81767	6.7596	6.75804	2.62366	3.0138	3.20921	3.56108	3.03844	8.00811	6.32266	6.68655	7.1656	6.72291	6.89689	8.5142	5.89484	7.47543	7.82752	6.23704	4.86505	6.47333	7.08289	1.8474	6.17649	8.19506	1.92005	2.22205	1.7253	3.46371	2.62448	1.28646	1.51074	1.0947	3.4071	2.79709	6.89339	5.55604	54	ENSG00000251388		lncRNA	novel transcript
#232949	0.463139	0.40121	1.95812	#N/A	#N/A	0.396592	0.134259	#N/A	0.162468	1.19693	0.149335	0.33363	1.32124	9.01419	6.99292	4.40116	0.917675	4.17299	0.917716	0.703403	1.14416	1.12301	3.42142	0.780433	0.622371	#N/A	3.4908	1.95864	2.34186	#N/A	5.83484	0.58827	5.66943	1.88133	0.92294	#N/A	2.12932	0.830888	1.38461	1.53521	1.08716	#N/A	1.54254	1.45003	1.83626	1.95883	1.23172	1.02026	1.38378	1.79705	1.48605	6.0562	2.86994	1.07206	2.63436	1.24843	#N/A	0.655627	#N/A	0.358172	2.39992	1.33171	0.728989	54	ENSG00000232949		lncRNA	novel transcript, antisense to STEAP1B
RBBP8	1.60114	#N/A	1.176	#N/A	1.16361	#N/A	1.38676	1.19445	1.07833	2.61484	0.910353	1.37956	1.11863	1.41185	1.33499	1.38534	1.17079	1.0497	1.49689	1.33803	#N/A	1.21929	1.60657	#N/A	#N/A	2.4118	1.54024	1.07026	#N/A	#N/A	1.16976	1.49453	1.34685	1.81544	5.15995	4.18137	4.05492	5.77327	5.46917	5.08068	5.8482	5.48182	5.39618	4.75049	5.25415	5.82662	4.83739	4.93194	#N/A	4.17516	5.15176	1.52423	1.60805	1.21612	1.18495	1.88242	1.86814	1.3843	1.49618	1.42027	2.68212	1.96428	2.16272	54	ENSG00000101773	RBBP8	protein_coding	RB binding protein 8, endonuclease [Source:HGNC Symbol;Acc:HGNC:9891]
VCAM1	0.169574	#N/A	2.98093	#N/A	0.0863948	0.111131	#N/A	#N/A	#N/A	3.26504	#N/A	0.121014	0.406276	1.60291	2.84646	1.35856	0.161426	1.0018	0.204479	0.236087	0.224961	#N/A	0.489359	0.158391	0.168215	0.144404	0.329231	0.255054	0.270182	0.238183	2.66379	0.193749	0.588967	0.388189	6.7672	0.11616	0.307979	0.317181	0.441232	0.460832	0.480133	0.434417	0.343831	0.297047	0.529948	0.304962	0.438249	0.415853	0.248624	0.318488	0.320702	4.47901	1.5504	0.402804	0.268444	0.230791	#N/A	0.356273	#N/A	0.109788	0.201197	0.27563	0.235099	54	ENSG00000162692	VCAM1	protein_coding	vascular cell adhesion molecule 1 [Source:HGNC Symbol;Acc:HGNC:12663]
GNA14	1.2682	3.39227	1.02411	#N/A	0.62835	1.56232	#N/A	#N/A	0.831178	2.32077	1.33148	1.98942	1.56515	1.1951	1.7103	1.0159	2.32089	1.12065	#N/A	2.01742	2.10181	#N/A	1.09056	1.34272	0.975786	3.36418	3.40497	8.13403	8.09441	1.61861	#N/A	#N/A	#N/A	#N/A	6.73532	5.9927	5.93132	7.10485	5.39062	5.74122	7.01193	5.55325	7.16884	6.38733	6.93285	7.17862	6.62598	7.07471	1.94807	7.12851	6.48811	3.25012	3.78532	2.46551	3.82614	3.37357	2.84281	1.91245	1.46048	2.22737	3.33635	8.14643	5.15308	54	ENSG00000156049	GNA14	protein_coding	G protein subunit alpha 14 [Source:HGNC Symbol;Acc:HGNC:4382]
ASRGL1	1.36034	0.339268	0.850965	#N/A	0.305361	0.419555	0.18666	#N/A	#N/A	1.17344	0.168204	#N/A	#N/A	5.65217	4.04813	4.11602	2.46179	5.3592	1.06442	0.812665	1.10845	1.35794	2.58269	0.508144	0.898089	0.876608	1.6384	#N/A	#N/A	#N/A	3.02595	#N/A	2.33464	2.95472	1.62346	1.14609	1.40555	1.63124	1.78815	1.52157	1.42649	1.24726	1.58041	1.68127	1.6856	2.22467	1.47186	1.69288	1.79904	1.7181	1.5907	3.19089	1.59561	1.72463	2.89923	0.950253	0.380306	1.16887	0.737636	0.331844	1.52744	1.20088	0.946327	54	ENSG00000162174	ASRGL1	protein_coding	asparaginase and isoaspartyl peptidase 1 [Source:HGNC Symbol;Acc:HGNC:16448]
DEPP1	1.89816	3.35597	#N/A	#N/A	#N/A	#N/A	1.37202	0.751938	#N/A	2.52482	#N/A	1.6632	#N/A	3.70476	3.57503	3.46337	4.2263	4.05568	6.39129	2.52384	2.36188	2.56449	3.44748	3.41214	1.93749	5.96129	4.05498	3.06097	2.85355	3.0435	2.38188	1.86224	2.39436	2.11119	11.7021	6.69351	7.67398	12.1251	7.30761	8.90007	11.6225	8.32268	10.5432	8.438	10.066	8.71442	7.75766	9.66133	3.84682	8.24025	9.5601	3.32094	1.73085	1.84241	1.19021	2.65391	#N/A	2.01502	#N/A	2.84616	2.17884	4.42609	3.00224	54	ENSG00000165507	DEPP1	protein_coding	DEPP1 autophagy regulator [Source:HGNC Symbol;Acc:HGNC:23355]
CD200	1.10914	#N/A	#N/A	#N/A	#N/A	#N/A	0.762895	3.80412	#N/A	2.18869	#N/A	#N/A	#N/A	5.07305	1.66662	3.85144	1.49998	7.53759	5.7195	3.01269	4.16397	2.5752	4.77142	2.7433	1.34417	5.54661	7.48756	6.32863	4.3761	1.64343	1.78463	1.09243	2.00444	2.43669	7.87959	6.38084	8.41792	8.6631	6.96747	8.05512	9.36334	6.49438	9.53662	8.44363	9.89051	5.78109	12.3499	9.75666	4.72502	8.15987	8.79932	4.51573	4.01633	5.03939	6.38294	5.89716	2.9858	2.24615	2.00184	2.01093	4.82002	5.79459	2.84782	54	ENSG00000091972	CD200	protein_coding	CD200 molecule [Source:HGNC Symbol;Acc:HGNC:7203]
MANSC1#111261	1.09889	1.19213	0.974622	#N/A	1.08191	#N/A	#N/A	#N/A	#N/A	2.73614	#N/A	1.34295	#N/A	3.12655	2.30915	2.48045	1.15002	2.36153	2.81113	1.68251	3.24258	4.95455	3.64783	1.83273	2.06794	2.0735	2.85995	5.40525	5.51176	0.910789	3.35443	1.90123	2.5998	1.83098	6.09141	2.54599	6.40608	6.17187	5.52622	6.96257	7.30567	6.12196	7.22516	6.65377	9.07595	5.59864	6.21052	6.9395	4.38079	6.36757	7.31399	1.98397	1.29461	0.920036	2.87357	2.94221	#N/A	1.84597	1.81081	#N/A	1.8365	4.01667	2.02489	54	ENSG00000111261	MANSC1	protein_coding	MANSC domain containing 1 [Source:HGNC Symbol;Acc:HGNC:25505]
DDX58	#N/A	3.15131	#N/A	#N/A	#N/A	#N/A	#N/A	#N/A	#N/A	1.06819	#N/A	1.02865	0.570808	0.878288	1.14803	1.01532	0.942791	0.987692	0.962433	1.02818	0.718416	0.641915	1.44072	1.43715	1.067	1.26437	1.28108	1.49452	1.2532	1.15903	1.06947	1.15146	1.07883	1.40293	1.44481	1.84198	1.70845	1.57048	1.51101	1.58181	1.47815	1.59926	1.39775	1.54764	1.54299	1.48349	1.39679	1.51471	1.24514	1.38391	1.54402	0.991692	1.59752	1.63142	1.02209	1.33154	1.88906	1.19929	1.13933	1.37705	1.32852	0.736238	1.08011	54	ENSG00000107201	DDX58	protein_coding	DExD/H-box helicase 58 [Source:HGNC Symbol;Acc:HGNC:19102]
GPR137C	#N/A	3.94602	0.777731	#N/A	#N/A	#N/A	1.17005	2.01645	#N/A	1.60332	#N/A	1.14053	1.53004	1.81194	2.53646	2.20003	1.67289	1.56796	#N/A	2.73318	2.70052	2.25324	1.30285	2.67087	2.96181	1.82324	2.51135	2.03217	2.81683	#N/A	1.28787	#N/A	1.21676	2.09312	1.35588	4.19305	1.45531	1.51272	1.79304	1.48023	1.33841	1.13837	1.75484	1.93629	1.94355	2.1897	1.90298	1.68783	2.2777	1.64305	1.85351	3.68849	3.61361	3.58533	4.51974	4.09965	2.07561	2.65249	2.8815	3.78566	2.71019	4.12622	3.01826	54	ENSG00000180998	GPR137C	protein_coding	G protein-coupled receptor 137C [Source:HGNC Symbol;Acc:HGNC:25445]
#286163	#N/A	0.62257	0.782185	#N/A	0.520931	1.61492	#N/A	2.37178	#N/A	3.30659	#N/A	#N/A	1.75381	2.09321	1.99954	0.908791	1.63158	1.29978	1.66429	#N/A	2.44415	#N/A	2.59912	1.08479	1.03866	1.35358	3.51658	2.60999	4.34601	#N/A	2.94239	1.97052	4.87079	3.39681	5.52351	4.31679	5.75673	5.53495	8.46755	5.85445	6.59325	5.83857	6.64253	5.3117	5.62423	6.60333	5.69572	5.47855	0.953496	5.25972	6.62981	3.45058	5.58348	2.34738	3.60402	4.08693	0.47129	2.65805	1.55073	0.565722	3.93895	2.19763	0.902742	54	ENSG00000286163		lncRNA	novel transcript
SLC35G2	#N/A	1.89587	#N/A	#N/A	#N/A	#N/A	#N/A	#N/A	#N/A	1.34115	#N/A	1.66828	0.652385	1.59947	1.12135	1.03397	1.63174	1.28682	1.04681	2.42814	0.924384	1.40964	1.74524	1.32265	1.63205	2.36067	2.2499	1.52711	2.25375	2.17703	2.19604	1.2887	2.09189	2.18939	2.06912	1.57208	2.08143	2.11309	1.8985	2.16903	2.0307	1.88083	1.87317	1.98096	1.90565	1.94066	1.66281	1.89598	1.50253	1.91073	1.98381	3.06877	2.6872	3.29824	2.41072	3.16312	2.79919	2.68706	1.26223	4.30119	2.15133	1.14075	1.57393	54	ENSG00000168917	SLC35G2	protein_coding	solute carrier family 35 member G2 [Source:HGNC Symbol;Acc:HGNC:28480]
TJP2	#N/A	1.17514	#N/A	#N/A	#N/A	#N/A	#N/A	#N/A	#N/A	1.6082	#N/A	1.37167	0.724808	3.44418	3.72237	1.08193	1.57728	3.72698	3.06327	2.73137	3.34663	4.21329	2.4598	3.26074	2.55243	2.57401	4.05618	3.38138	2.84645	2.56505	3.87085	3.75132	3.71256	4.08836	2.31952	2.7152	2.48612	2.36049	2.74146	2.42399	2.27831	2.13741	2.51831	2.55188	2.40286	2.6363	2.40864	2.52725	1.95305	2.65836	2.35905	3.35433	2.87146	2.83301	3.55415	2.78404	3.50589	3.23087	1.81842	2.00561	1.90701	3.52816	3.91364	54	ENSG00000119139	TJP2	protein_coding	tight junction protein 2 [Source:HGNC Symbol;Acc:HGNC:11828]
PPP1R15B-AS1	#N/A	1.45536	1.07959	#N/A	1.04487	1.34988	1.20749	1.00754	#N/A	1.20331	0.426826	1.52573	1.34715	1.56954	1.94087	1.89342	2.35815	1.88565	2.12029	#N/A	2.91328	1.26647	2.26049	1.15542	1.33671	#N/A	2.55648	2.61341	1.75654	#N/A	1.64261	1.32399	1.8078	2.12798	1.12963	1.6712	1.47527	1.20502	1.1007	1.36861	1.18305	1.49021	0.772997	0.863236	0.836299	0.833596	0.71657	1.04309	#N/A	0.726824	1.32031	2.12883	2.75513	1.5533	1.50328	1.98066	1.17676	2.55364	1.63561	#N/A	3.53866	2.48259	#N/A	54	ENSG00000226330	PPP1R15B-AS1	lncRNA	PPP1R15B and PIK3C2B antisense RNA 1 [Source:HGNC Symbol;Acc:HGNC:55838]
ADIPOR2#006831	#N/A	0.889487	#N/A	#N/A	#N/A	#N/A	#N/A	0.995325	#N/A	0.52413	#N/A	#N/A	0.5861	2.01804	1.79374	1.59688	1.17491	1.78065	2.1601	2.93242	2.10187	2.40392	1.23018	2.24361	1.44545	1.5193	1.22982	1.51905	1.62074	1.01151	1.72304	0.991387	1.24344	1.26306	0.337957	0.969327	0.50605	0.394516	0.54724	0.396596	0.328614	0.581093	0.537033	0.619387	0.603116	0.717171	0.444722	0.535022	0.950262	0.551039	0.607146	1.16639	1.31486	1.77425	1.59279	1.09417	2.29361	2.02063	1.29381	0.948697	0.943544	1.17385	1.22952	54	ENSG00000006831	ADIPOR2	protein_coding	adiponectin receptor 2 [Source:HGNC Symbol;Acc:HGNC:24041]
LINC02082	#N/A	#N/A	3.94278	#N/A	0.0379295	0.0613329	#N/A	0.0982386	0.0324039	0.345297	0.037264	0.0885975	0.0926272	3.63943	0.418571	0.574905	0.156525	0.294937	0.149057	#N/A	0.181622	0.192923	0.25035	0.131814	#N/A	0.14988	0.238405	0.187186	0.205737	#N/A	3.07525	0.104555	0.358766	0.228916	0.539601	0.127348	6.03237	6.33552	0.449558	0.300097	8.7059	0.323405	7.29997	0.413118	0.339391	0.242059	7.00122	0.295884	0.223515	6.35751	0.428927	0.492221	0.246951	0.153098	0.205877	0.131102	#N/A	0.154203	0.0876644	#N/A	0.204826	0.21319	0.166445	54	ENSG00000242268	LINC02082	lncRNA	long intergenic non-protein coding RNA 2082 [Source:HGNC Symbol;Acc:HGNC:52931]
ACER3	#N/A	#N/A	#N/A	#N/A	#N/A	#N/A	#N/A	0.32899	0.621278	2.0389	#N/A	0.904016	0.861628	2.31248	2.18569	1.74134	2.05903	2.49162	2.19901	2.35628	2.81413	2.40931	2.43693	2.4325	1.54225	1.66302	1.25111	0.925019	0.425859	#N/A	2.60182	2.09299	3.11876	2.77826	3.78616	3.87744	4.19273	3.91207	4.65409	4.34689	3.92153	3.30596	4.4354	3.9127	4.15782	3.99627	3.92618	4.1837	3.20771	4.30314	3.54139	1.54589	1.72528	2.01613	1.76583	1.85728	1.54275	1.13887	1.49078	1.74433	2.2725	2.88334	2.09958	54	ENSG00000078124	ACER3	protein_coding	alkaline ceramidase 3 [Source:HGNC Symbol;Acc:HGNC:16066]
DIPK2B	5.78774	3.7051	#N/A	#N/A	#N/A	#N/A	#N/A	#N/A	#N/A	1.3832	#N/A	#N/A	#N/A	9.71149	6.94556	7.28158	5.62576	10.4838	9.05594	7.63976	8.58725	5.18311	5.06391	8.36076	2.46335	4.60513	4.79062	5.09188	5.3539	4.29371	7.02452	2.78775	6.44516	4.01508	10.7276	7.26726	7.23783	9.64028	6.90571	7.19021	9.71066	8.01181	9.44206	7.26238	8.00203	7.20663	8.80353	8.53144	3.86651	8.07174	8.60955	5.51741	3.63541	2.87151	5.01224	4.2964	2.22671	3.29481	0.84003	3.63532	3.95912	5.36203	4.59479	53	ENSG00000147113	DIPK2B	protein_coding	divergent protein kinase domain 2B [Source:HGNC Symbol;Acc:HGNC:25866]
HLA-B#234745	6.62605	1.43676	#N/A	#N/A	#N/A	#N/A	#N/A	#N/A	#N/A	2.70598	#N/A	1.8542	#N/A	9.84459	7.10605	6.93613	6.09645	9.26431	9.68476	5.46762	8.91154	5.50071	5.82607	5.39977	2.21884	3.37721	3.04225	2.13137	1.95213	2.06017	6.55364	3.39487	6.00286	4.88945	14.4551	10.0944	11.7756	11.8936	8.61477	12.0214	14.1321	13.4678	12.9057	10.1519	12.8792	8.9547	12.4082	13.348	5.27241	11.2546	13.1869	2.67181	2.19121	1.25814	0.706399	2.48261	1.30618	1.9764	#N/A	3.03269	1.98856	0.7969	0.641735	53	ENSG00000234745	HLA-B	protein_coding	major histocompatibility complex, class I, B [Source:HGNC Symbol;Acc:HGNC:4932]
FRMD4B	4.8642	#N/A	2.64517	#N/A	3.73541	4.01647	2.00214	#N/A	1.85372	2.35367	1.59697	1.39393	0.74235	3.63037	3.72292	3.16834	#N/A	4.43752	#N/A	2.78667	3.80926	3.9068	2.31117	1.86771	1.88327	#N/A	#N/A	#N/A	#N/A	#N/A	3.57803	3.50326	3.02982	2.74848	7.77603	5.57392	5.00247	7.46549	5.10987	6.10416	8.69803	7.33629	6.21022	5.42494	5.85276	6.41367	5.27066	6.17094	3.22324	5.49455	7.8009	4.38585	1.85386	1.93644	4.3762	2.95386	1.16677	4.02408	0.9539	1.98027	3.0548	2.27542	1.41761	53	ENSG00000114541	FRMD4B	protein_coding	FERM domain containing 4B [Source:HGNC Symbol;Acc:HGNC:24886]
PITPNC1	3.06772	2.61517	#N/A	#N/A	#N/A	#N/A	#N/A	#N/A	#N/A	1.49419	#N/A	0.886446	0.442321	1.30036	1.00527	1.60988	2.43354	1.80828	2.01151	2.13601	2.29037	0.873406	1.83338	2.48307	0.775291	2.12669	2.81457	2.46434	1.98898	1.39067	0.607304	0.90906	0.778002	1.00695	7.58799	7.29154	5.50544	7.28692	5.55749	6.273	7.72276	6.90806	6.35256	5.58945	5.89073	5.95192	5.94262	6.36529	4.78122	5.21262	6.93891	3.45737	1.33004	2.7566	3.71939	2.57815	2.19831	2.50943	1.12831	2.21388	3.27155	#N/A	#N/A	53	ENSG00000154217	PITPNC1	protein_coding	phosphatidylinositol transfer protein cytoplasmic 1 [Source:HGNC Symbol;Acc:HGNC:21045]
SWAP70	3.55511	#N/A	#N/A	#N/A	#N/A	#N/A	#N/A	#N/A	#N/A	2.20603	#N/A	1.49717	0.520013	1.11711	#N/A	0.873032	0.641727	1.12619	1.17718	0.758966	1.13678	1.01578	1.62803	0.989812	0.535017	2.08494	1.13672	1.16568	1.6956	1.12833	1.44376	1.25588	1.38395	1.89782	5.81979	8.92152	5.78895	6.29663	6.54577	6.50912	6.311	5.02004	7.33295	6.31323	6.87563	4.51569	6.00007	5.78488	3.7701	6.26905	6.31168	1.43239	0.617706	0.556625	1.47337	1.57714	0.778346	1.27139	0.812636	1.52482	1.47354	4.0768	3.50254	53	ENSG00000133789	SWAP70	protein_coding	switching B cell complex subunit SWAP70 [Source:HGNC Symbol;Acc:HGNC:17070]
RNASE1	7.79538	5.8684	#N/A	#N/A	#N/A	#N/A	0.676323	0.706892	#N/A	3.02628	#N/A	1.90942	#N/A	11.838	6.61982	8.03743	6.8241	9.05788	7.58846	6.32254	7.37436	8.00785	6.02829	7.02598	2.83234	2.44374	#N/A	#N/A	2.31489	1.82983	9.17556	2.66478	7.34406	5.98676	12.6914	7.69794	10.5493	13.0104	8.82197	10.5671	13.9115	11.3412	13.3065	11.6525	11.0438	9.49143	11.1903	13.1175	5.52089	13.0242	10.4428	5.26813	3.11942	3.17984	2.8917	8.0333	#N/A	3.12447	1.01868	3.80678	3.92894	3.93408	4.37049	53	ENSG00000129538	RNASE1	protein_coding	ribonuclease A family member 1, pancreatic [Source:HGNC Symbol;Acc:HGNC:10044]
ABLIM3	3.40442	5.50888	#N/A	#N/A	#N/A	#N/A	#N/A	0.873939	#N/A	0.679138	#N/A	#N/A	#N/A	0.572785	1.14954	1.56213	2.28314	0.604619	0.697167	1.48021	2.1616	0.825219	1.42597	1.03749	#N/A	3.55614	3.57529	4.20404	3.86478	3.60027	3.53172	0.91312	3.26326	3.23109	7.14904	5.50804	5.6703	7.07147	5.71038	5.92325	7.04118	7.07237	6.99821	5.88332	6.22353	5.62036	6.14092	6.36882	3.57733	6.11434	6.54488	2.8837	3.23235	2.7614	2.96516	3.05996	3.38388	2.32594	0.474013	2.92515	3.02539	6.06923	5.05705	53	ENSG00000173210	ABLIM3	protein_coding	actin binding LIM protein family member 3 [Source:HGNC Symbol;Acc:HGNC:29132]
TSPAN18	4.25915	3.84919	#N/A	#N/A	#N/A	#N/A	#N/A	#N/A	#N/A	1.29602	#N/A	0.788382	#N/A	6.11007	4.81671	5.58526	4.33346	6.13157	5.47972	6.95987	7.85958	5.45104	5.0186	5.98723	1.45795	3.92519	4.57237	4.3847	4.54801	5.57314	3.83548	1.70125	3.79517	3.55496	10.1385	8.57282	6.85215	8.41737	6.36401	6.73038	10.357	8.19447	8.84497	8.01434	8.02696	10.3125	7.83659	8.15866	5.20179	7.64322	8.83771	4.08774	3.95864	2.77286	3.00924	2.74837	2.21815	3.05356	#N/A	6.08235	3.52746	2.58507	4.13698	53	ENSG00000157570	TSPAN18	protein_coding	tetraspanin 18 [Source:HGNC Symbol;Acc:HGNC:20660]
SYNE1	1.95717	2.76265	#N/A	#N/A	#N/A	#N/A	#N/A	0.365847	#N/A	0.876114	#N/A	0.815624	#N/A	1.25428	0.334214	1.0396	1.29122	1.25527	1.38193	1.76863	1.25639	1.45514	1.43376	1.76739	0.738465	2.10925	2.53286	2.38244	2.8943	2.50554	1.50434	1.10379	1.60211	1.59952	1.68752	2.10547	1.80765	1.85408	1.84464	1.98088	1.83078	1.66043	1.72842	1.72734	1.8217	2.21731	1.71528	1.95012	2.054	1.78645	1.53242	1.13973	#N/A	1.007	1.28748	1.43043	0.720534	1.30625	0.671389	1.28806	1.2061	1.377	#N/A	53	ENSG00000131018	SYNE1	protein_coding	spectrin repeat containing nuclear envelope protein 1 [Source:HGNC Symbol;Acc:HGNC:17089]
NLRC5	3.08778	#N/A	#N/A	#N/A	#N/A	#N/A	#N/A	0.373089	#N/A	2.29363	#N/A	1.35234	1.05022	5.16902	3.04804	3.52156	3.89105	5.16514	5.72156	3.99338	3.83202	4.36898	4.46639	3.66865	1.7597	2.44428	2.73804	3.03239	1.53909	1.43628	3.79829	2.83971	4.27274	4.17922	9.15697	8.70088	7.08589	8.66145	6.82943	7.09689	9.79674	9.30963	8.09217	7.01719	8.39138	7.04976	7.31747	8.31866	4.1026	6.82658	8.71423	3.26076	2.9301	1.99855	3.05388	3.15367	2.89224	2.27676	1.56342	4.43624	3.89032	#N/A	#N/A	53	ENSG00000140853	NLRC5	protein_coding	NLR family CARD domain containing 5 [Source:HGNC Symbol;Acc:HGNC:29933]
ESAM	4.38467	3.60165	#N/A	#N/A	#N/A	#N/A	#N/A	0.448742	#N/A	2.82014	#N/A	1.44095	#N/A	9.8985	5.92942	6.51814	5.3793	9.41118	7.85373	6.62527	7.5267	7.99545	5.50397	5.28727	2.212	5.70599	5.36325	4.07091	8.54089	5.04618	6.9193	3.04815	6.28301	5.00653	9.78217	8.19855	8.47882	13.4196	7.42774	9.04667	12.0437	8.88631	11.9334	8.30228	11.4369	9.91283	10.0891	13.5603	6.61208	9.35843	13.765	1.28467	0.50331	0.874145	0.920075	1.63459	#N/A	1.25091	#N/A	1.5992	1.73605	4.61064	5.72774	53	ENSG00000149564	ESAM	protein_coding	endothelial cell adhesion molecule [Source:HGNC Symbol;Acc:HGNC:17474]
HLA-A#206503	3.0679	1.32551	#N/A	#N/A	#N/A	#N/A	#N/A	#N/A	#N/A	2.27978	#N/A	1.52527	#N/A	5.15793	4.9412	4.76324	4.53525	5.3556	4.63435	3.09274	6.06625	4.35027	3.94669	4.92273	1.97101	2.48103	3.11317	2.38252	2.15648	2.01332	4.85146	3.13604	4.18092	4.34538	9.02167	8.81851	9.00464	9.2506	8.27666	8.38194	9.94973	9.43065	9.64378	7.57733	8.97735	8.37283	9.68778	10.2293	6.21571	9.25976	9.0802	2.35622	2.37855	1.20946	0.923761	2.59	0.96382	2.66749	0.452122	2.30689	2.3479	0.528541	#N/A	53	ENSG00000206503	HLA-A	protein_coding	major histocompatibility complex, class I, A [Source:HGNC Symbol;Acc:HGNC:4931]
KCTD12	5.98735	#N/A	1.15422	#N/A	1.33317	#N/A	0.822453	0.491827	0.737233	4.21075	1.77461	2.1572	#N/A	1.54565	2.2023	1.47447	1.64461	1.74596	2.39281	#N/A	1.21679	1.6005	1.85074	1.89117	0.863206	3.30164	1.02681	0.74348	0.738499	#N/A	2.39575	1.77515	2.37838	4.13806	12.3328	7.57474	12.5967	12.754	10.04	9.5157	15.7693	11.4779	15.2038	9.19614	10.8457	9.00135	13.392	12.8521	3.08207	12.8964	13.1623	1.70693	2.23342	1.39651	#N/A	1.73421	#N/A	1.24625	#N/A	#N/A	2.05347	3.58512	3.63053	53	ENSG00000178695	KCTD12	protein_coding	potassium channel tetramerization domain containing 12 [Source:HGNC Symbol;Acc:HGNC:14678]
HERC6	5.64403	1.85626	#N/A	#N/A	#N/A	#N/A	#N/A	0.743676	#N/A	1.63912	#N/A	1.59235	0.974883	2.29748	2.45554	1.78565	1.0453	2.11688	3.0876	3.96909	1.68333	2.71489	2.31216	2.1752	1.01728	2.63011	1.57738	1.98305	2.04394	#N/A	2.78185	1.85977	2.88887	3.87139	2.79148	2.61013	3.67253	3.61659	3.68138	3.79381	3.27223	2.81591	3.85279	3.5767	4.12047	3.41415	3.27425	3.68985	1.95675	4.03104	3.62366	2.81792	3.53865	1.87378	3.01115	3.03505	0.911817	2.07793	1.65281	1.66426	3.09582	#N/A	#N/A	53	ENSG00000138642	HERC6	protein_coding	HECT and RLD domain containing E3 ubiquitin protein ligase family member 6 [Source:HGNC Symbol;Acc:HGNC:26072]
IFNAR2	2.44771	#N/A	#N/A	#N/A	#N/A	#N/A	#N/A	0.929968	#N/A	1.37976	#N/A	1.26418	0.834802	3.38193	2.79136	3.1231	3.13171	3.32696	3.58369	4.02461	3.48784	3.53034	2.7276	3.71741	2.45761	1.56101	1.27379	1.03814	#N/A	1.98212	2.94553	2.54342	2.7988	2.76307	2.35771	3.07484	2.16992	1.89492	2.97553	2.00984	1.76709	2.30406	3.45551	3.02455	3.19009	1.90465	2.90051	2.48229	2.22562	3.74036	1.78195	3.58179	3.0614	3.23411	3.33226	2.78197	2.92985	2.99547	1.77003	3.36505	2.79144	0.520451	#N/A	53	ENSG00000159110	IFNAR2	protein_coding	interferon alpha and beta receptor subunit 2 [Source:HGNC Symbol;Acc:HGNC:5433]
KITLG	3.66879	3.18613	#N/A	#N/A	#N/A	#N/A	#N/A	0.589914	#N/A	1.5444	#N/A	1.13457	#N/A	1.71164	0.617654	1.06361	1.78733	1.37684	1.21662	1.31566	0.974847	1.85614	1.81937	2.68628	#N/A	3.75203	3.96987	3.62615	3.70764	4.58169	4.10308	1.73334	4.72387	3.62115	9.1594	8.06404	7.71773	8.55445	6.63949	7.36146	9.94308	7.6545	8.65475	6.37432	7.08992	6.29921	6.40551	7.54021	3.87131	7.11446	8.0623	0.675657	1.35191	2.3595	0.96715	0.819499	2.84834	0.981981	#N/A	1.60432	1.78475	4.91614	4.40925	53	ENSG00000049130	KITLG	protein_coding	KIT ligand [Source:HGNC Symbol;Acc:HGNC:6343]
HPCAL1	3.05418	3.56419	#N/A	#N/A	#N/A	#N/A	#N/A	#N/A	#N/A	1.90738	#N/A	0.988349	0.502788	1.29031	2.3791	3.26743	2.44023	1.36948	1.0085	2.13606	2.33884	1.50983	2.29192	1.17338	0.909037	2.41055	#N/A	0.789886	0.51698	#N/A	2.11902	2.84455	2.80892	2.60587	5.36628	5.24454	5.03585	5.49812	5.91266	5.66852	5.95164	4.66066	6.48709	5.01745	6.24011	4.64591	5.62272	5.88814	3.68879	5.93001	5.60133	3.27392	2.59851	3.00125	3.26285	3.15417	1.56655	2.48264	0.79355	3.0628	2.87239	0.999861	1.55535	53	ENSG00000115756	HPCAL1	protein_coding	hippocalcin like 1 [Source:HGNC Symbol;Acc:HGNC:5145]
STOX2	2.10852	5.90516	#N/A	#N/A	#N/A	#N/A	#N/A	#N/A	#N/A	0.807072	#N/A	#N/A	#N/A	1.3717	2.22963	2.91173	2.00291	1.5392	1.43157	1.70181	2.71846	1.67807	1.921	1.89647	0.797079	3.78923	1.81348	4.41817	5.14297	3.94652	3.12637	2.11651	2.91973	3.873	3.84354	3.15323	3.65719	3.92287	4.34197	4.0319	3.84395	3.23485	4.68615	3.98851	5.0082	3.95883	4.30005	4.2291	1.63549	4.89108	3.61283	2.47143	2.59934	2.0476	3.1549	2.45787	2.44155	2.04151	0.515118	2.61159	2.60011	5.56701	5.39762	53	ENSG00000173320	STOX2	protein_coding	storkhead box 2 [Source:HGNC Symbol;Acc:HGNC:25450]
CMIP	2.10366	#N/A	0.385052	#N/A	0.420517	1.00484	#N/A	#N/A	0.604722	2.37027	#N/A	1.92387	0.913532	3.04121	1.25549	2.57581	1.93001	2.70528	2.66842	3.63517	2.5757	3.31884	2.96145	3.5064	2.0059	1.36088	#N/A	#N/A	#N/A	#N/A	3.5012	2.33338	3.47647	3.47532	8.09415	5.76961	6.80091	8.35933	6.9287	7.0836	9.19355	7.1172	8.26411	6.50523	8.49698	8.837	6.9834	8.72751	4.24364	8.05111	7.65155	2.70099	2.19362	2.29189	3.02287	2.88939	2.47553	2.594	1.47164	2.71798	2.93868	0.769055	#N/A	53	ENSG00000153815	CMIP	protein_coding	c-Maf inducing protein [Source:HGNC Symbol;Acc:HGNC:24319]
DENND3	2.83447	1.55927	0.399834	#N/A	0.567206	0.655942	1.06402	1.02183	#N/A	1.8835	#N/A	1.39891	#N/A	3.92048	2.81918	3.28084	3.59861	3.67263	4.39848	3.38906	3.72208	4.03635	3.62283	2.51817	0.937729	2.68433	1.16747	1.19167	1.194	2.01223	4.32223	2.14616	4.76197	4.99857	9.28303	7.80512	6.79152	9.26467	6.76442	7.86227	9.5149	8.14577	8.10341	6.28431	7.40478	6.89495	7.27823	7.91237	5.37505	8.15671	8.79979	#N/A	0.870482	0.961445	#N/A	#N/A	1.3656	#N/A	#N/A	#N/A	0.69619	2.6117	1.56783	53	ENSG00000105339	DENND3	protein_coding	DENN domain containing 3 [Source:HGNC Symbol;Acc:HGNC:29134]
SPNS2	6.90246	5.03444	#N/A	#N/A	#N/A	#N/A	#N/A	#N/A	#N/A	1.66612	#N/A	#N/A	#N/A	8.77561	9.20505	9.29499	5.94519	8.23428	6.64438	5.1612	6.20496	3.92609	5.77341	5.68916	3.27566	4.73691	6.28542	4.5206	4.70604	3.27058	7.06013	2.52621	5.49543	4.98159	8.63299	6.70792	7.04022	12.1713	6.29123	6.97733	8.95131	8.41343	7.83204	6.39434	7.89642	6.58815	7.05385	8.0109	3.17095	6.42039	8.00892	4.52622	3.43745	1.88441	3.76636	3.02104	2.31707	4.10157	0.963647	4.24021	3.18035	4.63212	4.44218	53	ENSG00000183018	SPNS2	protein_coding	sphingolipid transporter 2 [Source:HGNC Symbol;Acc:HGNC:26992]
PCAT19	4.81455	1.55755	#N/A	#N/A	#N/A	#N/A	#N/A	#N/A	#N/A	1.87503	#N/A	0.854924	#N/A	10.9847	9.16334	7.05058	4.58568	7.94862	6.36774	4.92474	6.02374	6.88583	5.8336	5.84857	2.85827	5.90305	4.32565	4.34635	4.84005	1.89998	8.17257	2.22246	8.47578	4.42771	11.795	6.70685	7.37363	12.0757	7.93126	9.76766	11.764	8.49967	10.0554	7.38836	10.1161	6.36436	8.97521	12.2738	5.27662	9.92851	12.6109	3.85814	3.47279	2.83988	2.52685	3.69113	1.11679	2.70868	#N/A	3.5601	3.70951	3.77101	2.478	53	ENSG00000267107	PCAT19	lncRNA	prostate cancer associated transcript 19 [Source:HGNC Symbol;Acc:HGNC:49593]
SP100	1.87974	#N/A	#N/A	#N/A	#N/A	#N/A	#N/A	0.604564	#N/A	2.04432	#N/A	1.99633	0.532384	1.1276	0.924563	1.15919	1.54887	1.13884	1.32501	1.90249	0.98072	1.26498	1.72458	1.71027	1.14243	2.04012	0.83927	1.16377	0.542274	1.1865	1.3545	1.51443	1.45689	1.96296	5.52299	5.27505	5.63901	5.6059	5.90597	5.73544	5.34567	4.34621	5.63107	5.84295	5.85722	5.51171	5.03501	5.04088	3.28904	5.49412	4.6969	1.17045	1.79516	1.08493	1.49356	1.58613	1.5718	1.26054	1.07975	1.56437	2.21784	#N/A	#N/A	53	ENSG00000067066	SP100	protein_coding	SP100 nuclear antigen [Source:HGNC Symbol;Acc:HGNC:11206]
KLHL5	2.17249	#N/A	#N/A	#N/A	#N/A	#N/A	#N/A	0.758506	#N/A	1.27863	#N/A	#N/A	#N/A	1.7565	1.32616	1.64637	1.97112	2.02911	2.08513	2.88188	1.71467	2.12489	2.31535	2.13235	1.06319	1.59017	1.66126	0.90658	0.519097	2.47926	1.68537	0.636906	1.95587	1.6447	3.1902	3.4599	3.57546	3.26493	3.84212	3.63934	3.24616	2.64737	3.42088	3.40982	3.45254	2.88128	3.18438	3.21848	1.57023	3.44382	2.91303	1.16527	1.64044	1.52086	1.20771	1.74404	2.05719	1.71883	0.561441	2.0769	1.81249	1.55968	2.74832	53	ENSG00000109790	KLHL5	protein_coding	kelch like family member 5 [Source:HGNC Symbol;Acc:HGNC:6356]
DDX60	4.05293	1.47546	#N/A	#N/A	#N/A	#N/A	#N/A	#N/A	#N/A	2.17552	#N/A	1.19559	#N/A	1.23852	1.62081	1.47143	1.01188	1.2005	2.00071	0.923376	0.873233	0.809983	1.28382	1.74723	1.12665	1.42848	1.59639	0.995056	1.32198	1.65404	1.6824	1.01522	1.91113	2.1561	4.37145	6.91394	4.04603	4.36395	5.31362	4.72894	4.57161	4.45987	5.37439	4.51192	5.59156	4.65217	4.51876	4.72015	1.03801	4.7197	4.05538	1.45	1.36858	0.854979	1.71145	1.78477	1.87037	1.38647	1.21797	2.31288	1.50834	1.00412	#N/A	53	ENSG00000137628	DDX60	protein_coding	DExD/H-box helicase 60 [Source:HGNC Symbol;Acc:HGNC:25942]
EPHB4	4.91551	4.79861	#N/A	#N/A	#N/A	#N/A	#N/A	#N/A	#N/A	1.98885	#N/A	1.31358	#N/A	5.83386	5.33436	5.55502	3.28518	8.20445	5.03063	5.01582	6.26123	6.69815	4.21107	3.12157	2.43195	3.89465	4.0507	4.07103	4.07906	#N/A	3.74169	1.15849	3.36564	3.02928	11.9544	6.06921	8.06753	12.3184	6.94302	6.85123	10.5317	8.3915	9.55135	10.9999	8.19778	8.74979	8.35001	8.44169	5.45916	7.72369	9.42464	3.14182	2.39484	2.33238	3.05906	2.48939	1.2525	2.20664	1.13344	4.292	2.61382	3.93218	4.41255	53	ENSG00000196411	EPHB4	protein_coding	EPH receptor B4 [Source:HGNC Symbol;Acc:HGNC:3395]
CD59	4.43315	3.99167	#N/A	#N/A	#N/A	#N/A	#N/A	#N/A	#N/A	1.47247	#N/A	1.24699	#N/A	6.56195	5.45209	5.21455	5.79275	7.09186	5.08218	0.845991	4.71337	3.52694	3.53675	0.703485	3.04932	2.82903	5.43877	4.84508	6.57008	2.95846	4.9876	2.31518	4.33054	2.87418	2.35543	2.51017	2.95693	2.42006	2.77885	2.01504	2.31147	1.87615	3.4013	2.74688	3.57485	2.63339	3.19604	2.94534	3.27856	3.88259	2.46859	2.06345	2.17752	1.08756	#N/A	2.14011	1.17591	1.62838	1.29649	0.522224	1.73246	5.15902	6.1183	53	ENSG00000085063	CD59	protein_coding	CD59 molecule (CD59 blood group) [Source:HGNC Symbol;Acc:HGNC:1689]
#247925	2.55242	1.15171	#N/A	#N/A	#N/A	#N/A	#N/A	#N/A	#N/A	1.95997	#N/A	1.78429	0.862621	2.22126	1.59537	2.36866	2.34249	2.87157	1.71407	3.07895	3.19525	1.5663	2.75438	1.65359	1.45291	3.28694	2.99912	2.25719	2.37931	#N/A	2.35612	1.35718	2.68443	2.66797	3.97	4.28089	3.82653	4.35223	4.19851	4.34331	4.14529	4.10608	3.9335	3.90852	4.19471	4.40706	3.82977	4.23202	4.15148	3.92354	4.32942	1.59175	2.38331	1.93415	1.99609	1.9426	2.33198	1.68169	1.73419	1.48302	2.68538	1.42649	#N/A	53	ENSG00000247925		lncRNA	novel transcript
ZNF366	4.06301	#N/A	#N/A	#N/A	#N/A	#N/A	#N/A	#N/A	#N/A	0.895184	#N/A	0.722891	#N/A	8.83394	7.25039	7.94622	6.30706	7.02427	7.57548	6.22789	7.2666	7.68882	4.16263	7.13216	2.71254	5.54157	4.16757	3.76739	2.29057	2.896	7.79031	2.40398	4.91448	4.80475	4.39456	6.19078	3.80634	4.76912	3.44754	4.76426	6.50703	6.24767	3.12601	2.62903	2.87818	3.91593	2.3443	3.39063	0.998604	2.68792	6.87825	4.58231	3.66791	3.22681	4.5023	4.51568	1.86656	3.06265	1.18906	5.41095	3.29959	5.33038	7.2718	53	ENSG00000178175	ZNF366	protein_coding	zinc finger protein 366 [Source:HGNC Symbol;Acc:HGNC:18316]
ADGRG1	3.88863	3.08419	#N/A	#N/A	#N/A	#N/A	#N/A	#N/A	#N/A	1.97905	#N/A	0.936223	#N/A	11.1652	6.45615	9.34511	8.41936	8.18997	6.66472	5.26078	6.37476	6.79951	6.96681	5.80466	4.74277	3.29379	4.08776	3.02953	5.38489	3.3405	8.37089	2.52088	5.69379	4.48706	9.62926	6.71063	8.97524	8.60881	8.08118	9.01202	15.3219	8.52114	11.4796	7.897	8.11759	8.72437	9.1979	9.32899	4.76188	8.05042	10.3546	5.97342	3.17675	4.1073	4.46554	4.99145	2.85966	2.79394	1.88498	4.23793	4.45796	2.2466	#N/A	53	ENSG00000205336	ADGRG1	protein_coding	adhesion G protein-coupled receptor G1 [Source:HGNC Symbol;Acc:HGNC:4512]
FKBP1A	3.24815	1.17111	#N/A	#N/A	#N/A	#N/A	#N/A	#N/A	#N/A	2.2307	#N/A	1.97386	#N/A	2.97065	2.92908	2.28764	2.56743	2.58761	2.88854	4.08907	2.71784	2.90212	2.74568	2.44035	1.5813	2.15012	1.16227	1.04492	1.07144	1.42966	4.02001	1.90438	3.35804	2.71589	7.9425	7.85638	8.39696	6.77563	6.25139	6.74415	7.53173	6.65687	7.12384	5.58224	5.78643	5.16257	6.6251	6.36838	3.28974	6.63778	7.36012	1.87035	1.87361	1.41745	1.18848	1.78682	#N/A	1.79775	0.690887	1.10527	2.85366	1.45319	1.00756	53	ENSG00000088832	FKBP1A	protein_coding	FKBP prolyl isomerase 1A [Source:HGNC Symbol;Acc:HGNC:3711]
KCTD15	6.30513	#N/A	#N/A	#N/A	0.688755	#N/A	#N/A	1.74237	#N/A	2.63674	#N/A	2.15987	0.977744	4.03238	4.82006	3.07075	4.24225	3.21997	3.87712	3.58352	3.54419	4.24512	3.20882	2.8641	2.2697	2.05963	3.57195	3.41789	1.72732	#N/A	1.73321	#N/A	1.73739	2.65768	7.51037	5.83817	7.20476	7.91845	7.7894	7.70246	9.3938	5.72357	7.95395	7.94515	6.49239	5.83382	8.34915	7.94958	4.72365	7.5961	9.69258	2.39269	2.58464	#N/A	2.56674	1.5698	1.48571	1.62373	1.95235	2.14298	2.09745	4.61263	2.24524	53	ENSG00000153885	KCTD15	protein_coding	potassium channel tetramerization domain containing 15 [Source:HGNC Symbol;Acc:HGNC:23297]
MEF2A	1.32485	0.75659	#N/A	#N/A	#N/A	#N/A	#N/A	#N/A	#N/A	0.590204	#N/A	0.811407	0.389456	1.69878	1.43814	1.45127	1.51892	1.76645	1.66894	2.37196	1.43457	1.9685	1.25909	1.70311	1.09754	0.751204	#N/A	#N/A	0.345479	3.0248	1.33641	1.01381	1.18211	1.11366	0.689415	0.781852	0.712544	0.750669	0.760705	0.717084	0.633608	0.760233	0.672578	0.860106	0.809641	1.02573	0.738501	0.763161	1.51954	0.661747	0.737598	0.808777	1.21235	0.68608	0.922397	1.17224	1.93898	1.35557	0.704196	1.74345	0.777352	2.38611	2.2421	53	ENSG00000068305	MEF2A	protein_coding	myocyte enhancer factor 2A [Source:HGNC Symbol;Acc:HGNC:6993]
HES4	2.17499	6.91148	1.62271	#N/A	1.58539	1.43146	3.13604	3.82888	1.61635	3.53276	2.21797	2.29149	0.79476	4.15752	5.06973	3.95964	2.80831	4.07407	5.14524	3.2165	4.25716	3.84307	3.722	3.36475	1.60015	4.33448	6.4124	5.47325	3.43182	3.21642	#N/A	0.847021	0.45005	0.790841	7.5631	8.52072	7.4597	8.32192	6.82878	6.85532	8.00027	6.27091	8.83002	7.00938	9.66638	6.60664	7.91973	8.79286	4.53703	8.61032	7.12387	#N/A	#N/A	#N/A	#N/A	0.632699	#N/A	#N/A	#N/A	#N/A	0.666024	9.54761	4.1525	53	ENSG00000188290	HES4	protein_coding	hes family bHLH transcription factor 4 [Source:HGNC Symbol;Acc:HGNC:24149]
CLEC1A	3.76257	#N/A	#N/A	#N/A	#N/A	#N/A	#N/A	#N/A	#N/A	1.34202	#N/A	2.52099	#N/A	10.8808	6.97738	8.96988	1.54187	7.96194	4.36579	4.61173	5.87237	6.38111	5.0029	5.24118	3.16007	2.34848	3.43217	2.9315	3.23001	2.52703	6.32716	3.17519	5.40116	4.25239	8.07427	6.21458	7.39567	8.40189	6.87615	7.36451	9.91992	7.69935	7.91389	7.75808	6.75947	8.46828	6.80964	7.97524	5.58572	7.00723	8.11578	5.18476	3.62861	2.88606	3.34538	6.17938	2.12993	4.13904	1.12594	3.54765	4.55685	4.91953	3.75777	53	ENSG00000150048	CLEC1A	protein_coding	C-type lectin domain family 1 member A [Source:HGNC Symbol;Acc:HGNC:24355]
VPS37B	2.68844	1.463	#N/A	#N/A	#N/A	#N/A	#N/A	0.56158	#N/A	1.14921	#N/A	1.24851	0.747397	2.5029	2.32566	2.53178	2.07596	2.11161	2.26145	2.28549	2.20523	2.64347	2.40197	2.33959	1.31651	1.80375	1.53076	1.51915	1.63919	#N/A	1.42351	1.07335	1.66989	1.6567	2.28999	1.89248	2.48273	2.31015	2.63411	2.38375	2.34912	2.36542	2.44982	2.39712	2.55252	1.85235	2.25204	2.38041	2.02126	2.30063	2.53688	1.26339	1.47112	0.99417	2.10448	1.5299	1.44967	1.13995	#N/A	2.17633	1.59868	0.800013	#N/A	53	ENSG00000139722	VPS37B	protein_coding	VPS37B subunit of ESCRT-I [Source:HGNC Symbol;Acc:HGNC:25754]
TNFSF10	2.22818	1.62655	#N/A	#N/A	#N/A	#N/A	#N/A	#N/A	#N/A	2.00682	#N/A	1.11044	#N/A	1.39283	1.79896	1.51379	2.53574	1.83804	1.7252	0.94626	1.08302	2.28856	1.95523	2.45448	0.872673	3.07163	3.13531	2.01402	1.2274	#N/A	4.46935	2.22617	4.47911	3.77489	10.6445	8.25839	9.92997	13.5465	7.61078	8.90988	13.9235	9.21663	11.0482	6.57077	9.1578	10.0983	9.75464	10.2955	3.38905	9.29355	9.46088	4.57583	3.24918	2.92568	2.9893	3.60878	2.8258	3.57216	1.66353	2.60533	3.12848	1.44193	2.79662	53	ENSG00000121858	TNFSF10	protein_coding	TNF superfamily member 10 [Source:HGNC Symbol;Acc:HGNC:11925]
FBLIM1	3.05168	3.45456	3.24087	#N/A	3.71622	3.51118	5.36352	3.37649	1.38471	2.00848	1.63116	1.95437	0.74538	4.21378	5.00718	3.53324	2.0148	4.67379	2.90178	1.33692	4.77062	2.7691	3.22327	3.40375	1.89543	2.93692	4.99259	3.10795	4.67297	1.63523	1.38913	0.949683	1.68629	3.43246	4.51701	3.20834	4.24656	4.5093	4.81863	5.20003	5.03495	4.68525	5.61508	4.31014	5.75059	3.87627	4.77707	5.45244	1.07907	5.73166	4.83284	#N/A	0.849252	#N/A	#N/A	#N/A	#N/A	#N/A	#N/A	#N/A	#N/A	6.47826	5.38618	53	ENSG00000162458	FBLIM1	protein_coding	filamin binding LIM protein 1 [Source:HGNC Symbol;Acc:HGNC:24686]
GBP4	3.7453	1.29282	#N/A	#N/A	#N/A	#N/A	#N/A	#N/A	#N/A	1.63426	#N/A	1.03802	#N/A	4.51836	4.46697	4.05765	4.98779	4.91875	4.42713	3.49895	4.06529	4.29532	2.49677	1.80246	1.39986	2.11704	2.44285	2.29942	1.69756	2.55464	5.54114	1.5256	4.13877	3.18352	10.4093	3.44063	9.78099	10.7393	7.40265	7.97851	13.1271	8.17974	10.3693	6.76142	8.54911	5.35191	9.51501	10.9133	4.82703	9.12875	11.1701	4.13237	2.70545	1.8169	4.03374	3.32077	0.643982	1.60228	0.865214	1.00746	1.96612	1.56831	#N/A	53	ENSG00000162654	GBP4	protein_coding	guanylate binding protein 4 [Source:HGNC Symbol;Acc:HGNC:20480]
IRF9#213928	2.83518	#N/A	#N/A	#N/A	#N/A	#N/A	#N/A	0.784564	#N/A	2.25628	1.05471	0.943917	1.054	1.61678	1.80785	1.56363	1.55439	1.59958	1.52905	1.47455	1.98898	1.22222	2.30963	2.91599	0.946238	2.46985	1.3012	1.23049	0.771711	#N/A	1.65687	1.48647	1.83251	1.93144	4.28013	4.17804	4.04432	4.32697	4.40295	4.14264	4.55439	4.17339	3.96622	3.55225	3.54601	4.25903	3.96095	4.52564	3.05314	3.66473	4.61891	1.49021	1.96105	1.2992	0.795813	1.35152	#N/A	1.04037	1.18207	2.38375	2.47805	1.05711	#N/A	53	ENSG00000213928	IRF9	protein_coding	interferon regulatory factor 9 [Source:HGNC Symbol;Acc:HGNC:6131]
#253177	4.29479	2.5681	#N/A	#N/A	#N/A	#N/A	#N/A	1.72941	#N/A	1.88932	#N/A	#N/A	#N/A	6.6592	8.69981	5.35222	4.09223	5.61069	5.66611	3.87699	5.16785	5.7277	5.87413	3.99891	2.10477	3.38797	4.82368	3.98204	4.71878	#N/A	5.76568	2.26854	7.57228	6.48944	11.2681	6.12882	9.00499	11.7688	7.12308	9.40613	10.4623	7.45042	10.2578	5.63098	9.6877	7.86731	9.97807	11.8539	4.28542	9.45069	12.1227	5.00144	3.22425	4.73161	3.50826	5.27091	1.68796	3.65207	0.967353	2.34856	5.49073	5.86235	4.47584	53	ENSG00000253177		lncRNA	novel transcript
GNB1	1.38264	#N/A	#N/A	#N/A	#N/A	#N/A	#N/A	#N/A	#N/A	1.24099	#N/A	0.996192	0.293201	1.10659	0.991092	1.08461	1.45033	1.18685	1.25525	1.22027	1.20917	1.50658	1.54347	1.65377	0.63302	1.19814	#N/A	0.516972	0.43371	0.898734	1.27326	0.824603	1.38487	1.65553	2.24852	1.96651	2.20311	2.1687	2.11898	2.09453	2.17134	2.54205	2.06403	1.99767	2.11755	2.50554	2.09214	2.26706	2.58856	1.97771	2.17059	0.624126	0.864501	0.770535	0.904891	1.14913	1.15031	0.575597	0.435326	0.699555	1.08525	0.792413	0.847663	53	ENSG00000078369	GNB1	protein_coding	G protein subunit beta 1 [Source:HGNC Symbol;Acc:HGNC:4396]
SHB	2.60185	3.32375	#N/A	#N/A	#N/A	#N/A	#N/A	#N/A	#N/A	1.53204	#N/A	#N/A	0.604831	4.49211	3.30169	3.90742	3.22388	4.11439	4.37981	3.05334	4.70285	4.41987	3.21493	3.02228	1.86647	1.92258	2.01543	1.84223	2.71018	#N/A	2.40031	1.14339	2.64073	2.02961	3.21343	2.83158	2.71699	3.24936	2.9276	3.58048	3.39914	3.96381	2.69855	2.67045	2.61369	2.37292	2.58317	2.92766	1.95649	2.59112	2.9044	2.75512	2.5556	2.0733	3.72544	2.8002	1.41199	3.35217	0.76197	2.76605	2.49553	7.52353	3.87842	53	ENSG00000107338	SHB	protein_coding	SH2 domain containing adaptor protein B [Source:HGNC Symbol;Acc:HGNC:10838]
CAPN12	4.56279	#N/A	0.974353	#N/A	0.609989	0.687384	#N/A	1.69129	0.279224	2.97541	0.224221	0.698862	1.95036	3.95212	6.0303	5.01946	0.854625	4.51092	2.62227	1.40859	3.34543	2.93472	3.69908	#N/A	1.59726	1.78258	4.20389	3.90451	2.7032	#N/A	4.02041	2.26097	2.88678	3.04118	4.7929	2.41856	3.73109	5.04807	4.40982	4.94526	4.80355	5.29903	4.47387	4.92214	4.92059	5.62673	3.84361	4.21322	1.02453	4.00449	4.83282	1.73704	2.00303	#N/A	1.70742	1.24547	0.545079	1.79863	#N/A	#N/A	1.71793	#N/A	#N/A	53	ENSG00000182472	CAPN12	protein_coding	calpain 12 [Source:HGNC Symbol;Acc:HGNC:13249]
EXD3	1.79718	2.91782	#N/A	#N/A	#N/A	#N/A	#N/A	#N/A	#N/A	0.593958	0.842444	#N/A	#N/A	1.40437	1.69984	1.67033	1.39312	1.45688	1.26945	1.59604	1.9724	1.63307	1.19947	2.29154	0.905428	1.17626	1.65088	1.31872	1.75141	1.50485	1.23716	1.60698	1.58262	1.39024	0.818869	1.22258	0.57196	0.79449	0.602765	0.723926	0.833403	1.06153	0.672649	0.686505	0.699336	1.02984	0.605899	0.863562	2.03173	0.636644	0.93956	0.829391	#N/A	1.04579	1.12239	1.32973	1.02576	1.05352	0.582261	1.56833	0.833284	2.29123	1.69596	53	ENSG00000187609	EXD3	protein_coding	exonuclease 3'-5' domain containing 3 [Source:HGNC Symbol;Acc:HGNC:26023]
PLCG1	1.75386	3.45621	#N/A	#N/A	#N/A	#N/A	#N/A	0.500421	#N/A	1.16855	#N/A	#N/A	0.548695	1.31295	1.56626	1.45893	1.17769	1.281	1.32359	1.08686	1.36782	0.899879	1.43983	1.66134	1.12994	2.59772	3.73728	3.3309	5.00236	#N/A	0.851803	1.39091	1.24447	1.23659	2.3666	2.38289	2.31175	2.18349	1.89177	2.17037	2.15437	2.32535	1.90066	2.1756	1.87064	1.93138	2.00424	2.07449	2.56824	2.00364	2.12993	1.34732	1.58897	2.02522	1.45525	1.58005	2.94989	1.0104	1.28407	#N/A	1.71599	1.30169	2.48442	53	ENSG00000124181	PLCG1	protein_coding	phospholipase C gamma 1 [Source:HGNC Symbol;Acc:HGNC:9065]
KDR	3.78582	3.96188	#N/A	#N/A	#N/A	#N/A	#N/A	0.880685	#N/A	1.16946	#N/A	#N/A	#N/A	5.39491	3.72616	4.75255	4.90016	4.40351	4.65956	4.73473	4.24713	6.21128	4.58933	5.49202	1.70262	2.7866	4.79506	2.36286	3.58693	2.93759	5.98882	1.50312	4.3424	3.88916	8.01434	6.40081	11.7769	12.1272	6.80309	8.83098	10.8644	10.6235	9.77383	6.21142	10.0514	8.40971	7.67941	9.00634	4.65577	7.7031	12.4303	3.95909	3.10562	3.41434	4.90399	2.61355	1.62661	4.06168	#N/A	2.14771	3.76798	3.4947	5.64508	53	ENSG00000128052	KDR	protein_coding	kinase insert domain receptor [Source:HGNC Symbol;Acc:HGNC:6307]
CMPK2	3.82248	1.02426	#N/A	#N/A	#N/A	#N/A	#N/A	2.44429	#N/A	3.01586	#N/A	#N/A	0.797303	4.58543	4.27271	4.57818	3.51027	4.52685	4.9296	2.29891	4.64467	3.4396	4.71152	2.82776	1.67162	3.97485	2.16544	1.77676	1.3079	#N/A	4.06519	2.80705	4.44839	5.41772	8.20123	4.49401	6.93654	7.71469	7.8598	6.68798	9.10742	9.38335	8.55286	6.04409	7.25077	7.66502	7.58233	7.5892	4.57125	6.77706	7.12243	3.19391	3.64884	3.25311	2.72745	1.6001	#N/A	2.0266	1.01406	0.903585	3.07096	3.76946	1.44759	53	ENSG00000134326	CMPK2	protein_coding	cytidine/uridine monophosphate kinase 2 [Source:HGNC Symbol;Acc:HGNC:27015]
INSYN2A	2.04509	3.95254	#N/A	#N/A	#N/A	#N/A	#N/A	1.0546	#N/A	2.82452	#N/A	1.84955	0.602117	0.464614	1.01839	0.602973	0.859471	0.981588	1.42845	1.76803	2.12584	1.32488	1.99307	1.98668	0.89038	4.03067	3.25794	3.61085	3.41942	3.43386	1.06035	1.04649	1.28586	1.62768	8.85747	6.78911	6.64849	8.3146	7.61704	7.22324	8.47319	6.95553	8.73065	6.70242	6.73518	6.67452	8.41537	10.0125	3.43904	7.25796	8.51175	0.833002	0.787265	1.53264	1.07511	0.990523	#N/A	#N/A	2.26872	#N/A	3.11774	7.1081	4.07907	53	ENSG00000188916	INSYN2A	protein_coding	inhibitory synaptic factor 2A [Source:HGNC Symbol;Acc:HGNC:33859]
#286891	0.686956	0.26858	#N/A	#N/A	#N/A	#N/A	#N/A	2.41163	#N/A	2.54905	#N/A	0.304107	0.481506	7.21816	4.59971	6.02449	0.816709	3.62241	0.564551	0.520846	0.690209	0.698792	5.47092	0.382668	0.478766	0.456829	3.12025	1.11815	0.993573	#N/A	5.69017	0.487398	4.14502	0.861549	5.60135	1.03861	5.68619	6.59922	5.58886	6.62076	7.18059	5.04756	6.03478	5.13802	7.84866	4.21963	6.10855	6.06104	#N/A	5.35212	7.51722	3.41393	3.52139	0.674136	1.22587	0.531953	0.302343	0.659408	0.460342	0.284593	1.43501	#N/A	0.537683	53	ENSG00000286891		lncRNA	novel transcript
FAM219A	1.3468	1.98984	#N/A	#N/A	#N/A	0.485506	#N/A	#N/A	#N/A	0.533447	#N/A	#N/A	0.65346	1.3453	1.1575	1.42473	1.65494	1.48346	1.20799	1.957	1.23005	0.845052	0.935174	1.13368	1.05318	1.32496	1.25837	2.19388	1.74572	2.12043	1.77885	1.76694	1.64785	1.3304	1.0155	#N/A	0.536225	0.833451	0.776145	0.796243	0.868451	1.09476	0.755117	0.788067	0.943104	1.18365	0.878628	0.984812	1.21332	0.863613	0.503792	0.955196	0.915337	1.01382	1.87061	1.1163	1.76377	1.10904	#N/A	1.93239	1.06976	2.16552	2.61105	53	ENSG00000164970	FAM219A	protein_coding	family with sequence similarity 219 member A [Source:HGNC Symbol;Acc:HGNC:19920]
LEPROTL1	2.0607	#N/A	0.404211	#N/A	#N/A	#N/A	0.695632	0.946097	0.699402	1.69425	#N/A	1.21548	0.873668	1.79822	1.77878	1.5126	1.74527	2.19176	1.65252	2.55754	1.89245	2.62452	2.2395	2.82395	0.933418	#N/A	1.60732	0.854298	1.44427	#N/A	1.73678	2.34794	1.4619	3.58295	2.66126	2.83817	3.01583	2.72508	3.09528	3.11577	2.71427	3.13756	2.64598	2.69154	2.97915	2.87727	2.59962	2.63953	1.59383	2.66175	2.68352	1.49141	1.87576	1.02981	1.02972	1.80337	1.15814	1.63176	#N/A	3.93665	1.67778	#N/A	#N/A	53	ENSG00000104660	LEPROTL1	protein_coding	leptin receptor overlapping transcript like 1 [Source:HGNC Symbol;Acc:HGNC:6555]
LCN6	0.287262	#N/A	1.29183	#N/A	#N/A	0.196316	#N/A	#N/A	#N/A	4.43775	#N/A	0.198774	0.465692	0.497581	4.28367	3.54434	0.245188	0.567342	0.29023	0.323448	0.501593	0.370861	0.726909	0.220254	0.266252	0.2078	0.844142	0.513204	0.416564	#N/A	0.475209	0.223697	0.6481	0.395601	0.518464	0.197418	7.06286	0.523652	8.30843	7.54305	9.7712	5.92614	9.63483	0.486961	6.57333	0.605958	7.70684	7.60336	0.351531	0.527916	0.49986	5.50647	3.58157	0.432573	0.606938	0.310231	#N/A	0.347872	0.180878	#N/A	0.348034	0.37222	0.232386	53	ENSG00000267206	LCN6	protein_coding	lipocalin 6 [Source:HGNC Symbol;Acc:HGNC:17337]
BEND7	1.69078	5.27741	#N/A	#N/A	#N/A	#N/A	#N/A	0.628761	#N/A	0.441867	#N/A	#N/A	#N/A	1.04119	0.799051	1.12138	1.3133	1.33762	1.16089	1.35662	0.735676	0.998693	0.993043	1.88838	0.825032	1.63394	3.94214	5.09437	4.30966	2.55116	1.25774	0.896123	1.26699	1.04621	0.81723	#N/A	0.788143	0.767583	0.685046	0.74868	0.709096	1.11546	0.718533	0.798174	0.879162	1.16459	0.805647	0.69544	1.29375	0.764943	0.854064	1.07842	0.434477	2.04339	0.828233	1.98717	1.03663	1.02065	0.703876	2.15708	0.671662	3.94072	3.57208	53	ENSG00000165626	BEND7	protein_coding	BEN domain containing 7 [Source:HGNC Symbol;Acc:HGNC:23514]
ARHGEF10#104728	1.12518	6.22703	#N/A	#N/A	#N/A	#N/A	0.517836	0.792227	#N/A	2.10908	#N/A	#N/A	0.511108	0.639656	#N/A	0.357498	0.737012	0.975328	#N/A	0.914925	0.542276	0.63274	1.20256	0.718665	0.665491	3.64775	3.03593	3.65761	4.04447	5.52804	1.30666	0.853446	1.24467	1.80299	7.93503	5.27819	6.78615	7.88962	7.2398	7.04452	8.08215	7.03636	7.70217	7.16354	6.77621	6.15459	7.60995	7.12158	4.24523	6.98648	7.83959	2.21558	1.23914	1.6414	2.38165	2.18402	1.72252	1.89186	0.744244	#N/A	2.78905	3.8753	2.95218	53	ENSG00000104728	ARHGEF10	protein_coding	Rho guanine nucleotide exchange factor 10 [Source:HGNC Symbol;Acc:HGNC:14103]
TTC13	1.46191	#N/A	#N/A	#N/A	#N/A	#N/A	0.815757	1.05602	#N/A	1.33442	#N/A	#N/A	0.786343	1.39918	1.67055	1.87589	1.40521	2.13603	1.97121	3.52509	1.6548	1.36199	1.99116	2.11293	0.749373	0.803764	0.577154	0.889308	0.974543	1.61911	1.52285	1.1209	1.69354	1.46864	2.09555	2.49654	2.1305	2.0512	2.03784	1.92845	2.00605	2.35539	1.88871	2.1445	2.12557	2.58845	2.04978	2.02709	2.41052	1.94074	2.02765	1.53299	1.70386	1.35395	2.24523	2.02844	1.23047	1.83762	0.783424	1.68829	1.48837	#N/A	#N/A	53	ENSG00000143643	TTC13	protein_coding	tetratricopeptide repeat domain 13 [Source:HGNC Symbol;Acc:HGNC:26204]
H19#130600	2.00122	1.10815	#N/A	#N/A	#N/A	#N/A	#N/A	0.707504	#N/A	1.79394	#N/A	1.20239	#N/A	4.99685	3.74564	4.42751	2.06062	5.72517	4.62602	1.73982	3.73773	3.09321	3.88279	3.5057	1.28713	4.50268	5.206	4.81999	5.45138	4.15651	1.21495	0.928022	0.942525	0.739365	8.75209	0.309525	8.24294	10.7581	6.78036	7.79355	11.6714	8.95787	8.56821	6.50806	7.9836	6.25925	10.4182	8.55302	4.81007	9.80075	8.59569	1.4522	1.79474	0.883797	#N/A	1.03914	1.34731	0.90642	#N/A	1.16967	1.26528	4.60479	4.12001	53	ENSG00000130600	H19	lncRNA	H19 imprinted maternally expressed transcript [Source:HGNC Symbol;Acc:HGNC:4713]
FAM124A	2.25398	0.878004	#N/A	#N/A	#N/A	#N/A	#N/A	#N/A	#N/A	2.26968	#N/A	#N/A	0.727993	4.05959	3.47232	3.05554	2.0392	4.50314	3.07097	2.28508	2.44321	2.38119	3.58144	2.18612	2.02614	3.0189	4.37907	5.52794	5.5579	#N/A	3.24778	3.43648	2.99339	2.71437	5.16524	4.44004	5.57816	4.99751	6.03445	5.46028	6.70834	5.62488	6.6609	5.95958	5.8569	6.04351	6.70188	6.16987	1.66087	6.03546	6.69128	4.04162	3.56841	1.8416	2.89163	2.11553	0.727207	2.92777	2.30196	0.808221	4.1051	5.43021	3.59137	53	ENSG00000150510	FAM124A	protein_coding	family with sequence similarity 124 member A [Source:HGNC Symbol;Acc:HGNC:26413]
#226239	2.33582	0.964629	#N/A	#N/A	#N/A	#N/A	#N/A	#N/A	#N/A	2.72874	#N/A	0.751268	1.20499	6.8722	6.06516	7.83555	1.39193	6.72313	4.56211	1.89611	3.80456	4.80297	4.23217	2.22459	2.17899	4.55653	6.74107	5.385	2.87012	0.750024	6.90579	1.59802	4.18798	5.2287	8.45721	4.01539	6.16568	8.77652	6.47819	7.61704	8.24916	6.58368	7.26136	9.67972	9.00785	7.01123	6.30083	11.1857	5.76958	6.9274	8.29362	4.10004	4.13521	5.3485	4.94908	1.91561	#N/A	3.37867	2.66019	#N/A	3.10059	5.26427	3.88623	53	ENSG00000226239		lncRNA	novel transcript
GIT1	1.61991	3.14516	#N/A	#N/A	#N/A	#N/A	#N/A	#N/A	#N/A	1.53695	1.34081	0.952098	0.688536	1.93618	2.04752	1.85795	1.87283	2.3316	2.57864	1.41907	2.64449	#N/A	1.63174	2.61159	#N/A	2.29893	2.44225	2.64463	1.89914	3.46328	1.44017	#N/A	2.00428	1.05794	2.62095	1.76061	2.85656	2.53727	2.58618	2.29177	2.43684	2.41694	2.42644	2.5906	2.60489	2.67808	2.52235	2.70931	3.3905	2.62352	2.42358	2.00803	1.87373	2.80029	1.85436	1.67863	1.28608	1.15682	0.787758	1.90761	1.70686	2.05431	3.29109	53	ENSG00000108262	GIT1	protein_coding	GIT ArfGAP 1 [Source:HGNC Symbol;Acc:HGNC:4272]
GRIK4	0.311705	0.406072	4.1054	#N/A	0.234862	0.0581243	0.114637	3.02691	0.159495	1.65111	0.141735	0.179277	0.469316	1.76731	2.78107	1.76805	0.746429	1.14818	#N/A	0.473947	0.516401	0.49017	0.896925	0.396845	0.355307	0.329493	1.28524	0.779868	0.227837	0.571885	#N/A	#N/A	#N/A	#N/A	4.79849	0.288648	2.69368	4.12549	3.48647	3.286	4.56918	3.55551	4.49586	3.848	4.61487	3.19001	4.21115	4.65379	#N/A	3.96194	4.37352	3.84843	1.64917	0.454073	1.11181	0.837469	#N/A	0.52456	#N/A	0.261724	0.719225	1.11888	#N/A	53	ENSG00000149403	GRIK4	protein_coding	glutamate ionotropic receptor kainate type subunit 4 [Source:HGNC Symbol;Acc:HGNC:4582]
SGO1-AS1	1.50846	#N/A	1.03248	#N/A	1.24648	1.49163	1.26778	0.543509	0.687179	2.59572	1.12178	1.8697	0.984206	1.09534	1.80949	1.65819	1.18861	1.12969	#N/A	2.10245	2.23443	1.36736	1.85533	1.8199	1.38305	2.74207	2.29381	1.99899	3.58195	#N/A	1.40248	1.27835	1.88348	1.9227	4.80652	4.47409	4.51038	5.09169	4.26927	4.61248	4.98834	4.19951	4.60833	4.57442	4.14773	5.84394	4.58064	4.79181	#N/A	4.633	4.14442	#N/A	1.25904	1.47596	1.46609	#N/A	2.11412	#N/A	#N/A	1.3655	1.83903	#N/A	1.77953	53	ENSG00000231304	SGO1-AS1	lncRNA	SGO1 antisense RNA 1 [Source:HGNC Symbol;Acc:HGNC:41081]
MAP3K1	0.966381	#N/A	0.573497	#N/A	0.645171	0.703846	0.677393	#N/A	0.609201	1.48155	1.18723	#N/A	0.474774	1.78374	1.08159	1.81822	1.15811	1.52438	2.00987	1.66911	1.77167	1.66614	2.12035	2.17791	1.66998	#N/A	#N/A	#N/A	#N/A	#N/A	1.98726	2.28394	1.85361	2.00989	3.08527	3.2594	2.85107	3.04262	3.20293	2.93734	2.95159	3.08774	2.95717	3.02584	3.20135	3.19228	3.01733	2.99782	1.86543	3.03025	2.8876	1.34338	1.67085	1.60197	2.00039	1.53555	1.54887	1.08289	1.0989	1.33871	1.91167	#N/A	0.962992	53	ENSG00000095015	MAP3K1	protein_coding	mitogen-activated protein kinase kinase kinase 1 [Source:HGNC Symbol;Acc:HGNC:6848]
NPR1	1.24093	2.60205	#N/A	#N/A	#N/A	#N/A	#N/A	#N/A	#N/A	2.96047	#N/A	1.16119	#N/A	4.61354	0.974114	5.02523	3.85414	5.64704	4.34384	3.19541	2.05217	4.40668	3.6438	3.72759	2.19327	3.59535	5.6359	3.73357	3.94085	2.51478	4.71278	2.05056	3.49887	3.0482	9.17773	6.14198	8.38228	11.7404	6.55675	7.75295	11.6106	10.2203	10.0475	7.06947	9.81631	8.08726	7.93949	12.0579	4.83312	8.41122	9.96946	4.36771	3.44517	2.3642	3.58864	2.73949	1.67795	3.86847	#N/A	1.54652	3.3463	6.0206	2.97295	53	ENSG00000169418	NPR1	protein_coding	natriuretic peptide receptor 1 [Source:HGNC Symbol;Acc:HGNC:7943]
BCAP29#075790	0.826553	1.34871	#N/A	#N/A	#N/A	#N/A	#N/A	0.512785	#N/A	0.562256	#N/A	1.18717	#N/A	0.399573	0.750167	0.719399	0.776123	0.572378	#N/A	1.62979	1.13865	0.850536	0.706877	0.93252	0.673342	1.47899	1.8693	1.51835	1.642	#N/A	1.13724	1.36382	1.18629	0.779675	0.63857	1.02248	1.10736	0.677813	1.1048	0.795249	0.626817	0.809951	0.757463	0.902784	0.753583	0.771887	0.696825	0.763438	1.06644	0.900772	0.381438	0.574501	0.411643	0.879272	0.65298	1.02835	1.08536	0.983076	0.604651	2.70745	0.728046	2.19003	1.65041	53	ENSG00000075790	BCAP29	protein_coding	B cell receptor associated protein 29 [Source:HGNC Symbol;Acc:HGNC:24131]
NUMB	0.649215	1.01447	#N/A	#N/A	#N/A	#N/A	#N/A	0.550032	#N/A	1.12182	#N/A	0.815203	0.467021	0.567043	0.649903	0.632309	#N/A	0.555118	0.475578	0.783638	0.702802	0.789872	0.924322	1.24259	0.617019	1.04226	0.404375	#N/A	#N/A	1.03643	1.17158	1.28918	1.3829	1.55623	1.52507	2.0233	1.44377	1.55309	1.33812	1.53463	1.48765	1.68438	1.31161	1.46895	1.4059	1.75309	1.40051	1.46158	1.83602	1.28968	1.57572	0.701576	0.82401	0.80604	1.25403	1.3585	1.15418	1.10369	0.451425	1.03104	1.19346	1.74439	1.89241	53	ENSG00000133961	NUMB	protein_coding	NUMB endocytic adaptor protein [Source:HGNC Symbol;Acc:HGNC:8060]
NOTCH1	0.776972	2.65739	#N/A	#N/A	#N/A	#N/A	#N/A	#N/A	#N/A	2.12314	#N/A	1.22737	#N/A	4.48034	3.94474	4.36486	3.61582	4.61701	6.08202	3.36094	5.57783	3.50845	3.77685	3.95183	1.93591	3.13525	3.15689	2.49652	2.91612	2.44263	2.33468	1.4775	2.0289	3.0848	8.55412	5.79888	6.99651	7.37473	6.53247	6.8023	8.41268	6.99028	8.62209	6.84134	7.86562	9.93013	6.68208	7.53897	3.65892	6.83836	7.16664	0.879145	1.94819	1.35703	0.916069	1.24446	1.43953	#N/A	1.39515	1.64925	1.91377	2.35894	0.96198	53	ENSG00000148400	NOTCH1	protein_coding	notch receptor 1 [Source:HGNC Symbol;Acc:HGNC:7881]
#232053	0.578657	#N/A	2.24023	#N/A	0.279919	0.329189	0.200489	1.50792	0.280039	2.75381	0.163159	0.517108	0.978603	3.99504	3.6206	4.82589	2.8245	4.23598	0.872042	0.78555	0.960362	1.52848	2.59842	0.543786	0.567098	#N/A	#N/A	#N/A	#N/A	#N/A	4.5867	0.610019	3.96403	1.87106	7.2122	0.923373	4.10266	5.3387	5.19394	4.85125	6.18322	6.99264	5.6642	5.5985	5.5104	5.01125	5.03356	6.77808	#N/A	5.53428	5.81606	4.25731	3.21104	2.38808	3.32151	0.766455	0.371476	1.41531	0.602943	0.323305	4.06887	#N/A	#N/A	53	ENSG00000232053		lncRNA	novel transcript
TRMT9B#250305	1.05092	4.25363	0.585344	#N/A	0.701395	#N/A	1.05176	2.18571	#N/A	1.09438	#N/A	1.04673	#N/A	3.17133	1.05731	2.99704	1.92051	2.77452	3.18599	2.49086	2.61431	2.98659	1.73611	2.76267	1.79852	1.80178	3.20346	4.49921	5.34329	2.91297	#N/A	#N/A	#N/A	#N/A	1.8363	1.09875	1.47683	2.40433	1.25856	2.23854	2.0905	1.36951	1.09948	1.34105	1.2163	0.639937	0.491525	0.988627	#N/A	1.19859	2.89619	4.03912	2.34663	2.86175	3.43914	3.77375	2.18799	2.97997	1.16702	1.80738	2.76487	5.18623	5.94938	53	ENSG00000250305	TRMT9B	protein_coding	tRNA methyltransferase 9B (putative) [Source:HGNC Symbol;Acc:HGNC:26725]
KCNE3	0.591994	0.237726	4.28246	#N/A	0.146206	0.17825	0.0665901	0.220942	#N/A	4.63827	0.0708276	0.214976	0.391596	0.877018	2.28544	1.84406	0.534972	0.981882	0.448378	#N/A	0.626976	#N/A	2.74534	#N/A	0.324165	0.504328	#N/A	#N/A	#N/A	#N/A	0.946246	#N/A	0.903468	0.770992	0.888857	0.16525	5.5814	7.47025	5.54877	6.63681	7.93118	0.391923	5.53169	5.80531	5.39499	0.663802	5.08223	5.89386	0.516422	4.39104	8.06793	5.75901	4.14947	0.455214	0.529908	0.281852	0.165687	0.378297	0.254269	0.196639	0.453509	0.641042	0.429763	53	ENSG00000175538	KCNE3	protein_coding	potassium voltage-gated channel subfamily E regulatory subunit 3 [Source:HGNC Symbol;Acc:HGNC:6243]
PPARG	#N/A	3.75175	#N/A	#N/A	#N/A	#N/A	#N/A	1.05787	#N/A	1.43802	#N/A	#N/A	#N/A	2.30657	1.91168	2.24294	2.95307	2.42157	1.61952	2.70078	2.01668	2.28939	2.67429	2.97688	0.719779	3.94733	3.88747	3.20771	2.945	2.10339	4.37642	2.86917	4.75268	3.71049	8.82451	6.24109	7.06818	8.33138	6.78462	7.48145	9.28806	7.96229	8.74144	6.77529	8.20833	6.62552	7.09427	7.88557	3.73486	7.88094	7.89454	1.39395	1.9991	0.630318	1.31627	1.9276	2.58416	1.11313	0.482771	2.63489	1.83455	5.51529	4.23915	53	ENSG00000132170	PPARG	protein_coding	peroxisome proliferator activated receptor gamma [Source:HGNC Symbol;Acc:HGNC:9236]
ATP2B4	#N/A	1.41694	#N/A	#N/A	#N/A	#N/A	0.529377	1.42578	#N/A	1.18473	#N/A	0.967279	#N/A	1.50813	1.02259	1.12879	1.24993	1.86118	1.59686	1.46252	1.78932	1.34144	1.8386	1.52892	0.641458	2.38082	2.29812	2.12165	1.53318	3.63047	1.42948	1.49131	1.34103	1.86493	3.3651	3.32208	3.70587	3.47235	4.2698	3.8412	3.40702	2.98025	3.9891	3.61573	4.05016	3.63255	3.61907	3.82142	2.97068	4.08492	2.36414	1.62751	#N/A	0.943017	1.29764	1.50548	#N/A	1.18541	0.563732	1.4866	1.54959	1.02903	0.653873	53	ENSG00000058668	ATP2B4	protein_coding	ATPase plasma membrane Ca2+ transporting 4 [Source:HGNC Symbol;Acc:HGNC:817]
LIPE-AS1	#N/A	1.69486	#N/A	#N/A	#N/A	#N/A	#N/A	1.47405	#N/A	1.15997	#N/A	1.14004	#N/A	2.81058	2.18434	2.69607	3.07458	2.93229	2.84959	2.80706	2.15589	2.45381	2.74171	2.58619	0.677569	2.4876	1.84844	2.00799	1.89786	2.35464	1.50918	1.25139	1.71903	2.32924	3.16664	4.72535	3.91566	3.77785	4.98044	3.81759	3.35906	2.77073	5.59043	4.64252	5.569	3.62168	4.8701	4.59498	2.9115	5.52699	3.15747	2.04871	2.51794	2.93156	2.47088	2.52668	2.12669	1.61082	#N/A	2.45309	2.35175	2.64182	1.80969	53	ENSG00000213904	LIPE-AS1	lncRNA	LIPE antisense RNA 1 [Source:HGNC Symbol;Acc:HGNC:48589]
#249207	#N/A	#N/A	#N/A	#N/A	#N/A	#N/A	#N/A	1.08254	#N/A	1.78866	#N/A	1.04147	#N/A	1.8143	1.90881	1.7408	2.29074	2.04493	2.16829	1.86523	1.73098	2.22959	2.58145	2.06665	1.6318	2.78098	2.92652	1.07625	1.15031	1.99229	1.51347	0.993059	1.59873	1.45481	2.72019	2.5883	3.05784	3.2418	2.98441	2.9196	2.84696	2.80731	2.84928	3.26079	3.14644	2.45647	2.95319	2.87479	0.895138	3.0083	2.54796	1.30432	1.93346	1.77113	1.34918	2.10616	2.86268	1.05106	1.62848	2.35107	1.29978	2.64583	2.29287	53	ENSG00000249207		lncRNA	novel transcript
GUCY1A1	5.18913	4.91906	3.84008	#N/A	3.82565	3.33471	3.04921	2.77463	2.5876	3.52921	2.78317	3.26507	0.502077	2.03798	3.31093	2.13404	2.17274	1.973	1.92131	1.91409	2.86739	1.78996	2.75966	2.34432	0.864643	4.20632	4.23961	3.72565	5.50112	6.93728	5.01142	3.16133	4.36964	4.88343	9.40505	10.2635	9.52996	11.7137	8.58294	8.79678	10.7702	10.2476	10.8773	8.25921	9.19666	8.41824	8.67664	10.4914	4.0386	9.98677	9.90144	#N/A	#N/A	#N/A	#N/A	#N/A	#N/A	#N/A	#N/A	#N/A	#N/A	5.76395	4.65499	52	ENSG00000164116	GUCY1A1	protein_coding	guanylate cyclase 1 soluble subunit alpha 1 [Source:HGNC Symbol;Acc:HGNC:4685]
ZBTB46	4.735	1.43242	#N/A	#N/A	#N/A	0.464269	#N/A	0.932076	#N/A	1.82574	#N/A	1.53829	0.355179	2.79383	3.53196	2.8896	2.11688	3.33303	2.93094	2.51629	4.30047	2.59243	3.06291	3.37436	1.53943	2.67594	2.77482	1.93941	1.6387	4.81062	3.86403	1.87291	3.81599	3.44292	3.72234	3.21936	4.18042	4.11528	4.65501	4.26347	3.97057	3.67508	4.60148	3.97284	4.69797	4.19832	4.16064	4.54017	3.0817	5.06608	3.96063	#N/A	1.03154	1.81367	#N/A	#N/A	1.47476	#N/A	#N/A	0.953507	1.2186	4.3809	7.25706	52	ENSG00000130584	ZBTB46	protein_coding	zinc finger and BTB domain containing 46 [Source:HGNC Symbol;Acc:HGNC:16094]
A2M	4.08477	3.69196	#N/A	#N/A	#N/A	#N/A	#N/A	0.418675	#N/A	1.86538	#N/A	1.60143	#N/A	8.44352	6.16891	7.86512	4.53803	8.47807	7.22504	5.33989	10.5071	5.66652	4.40833	8.06107	1.81804	2.73829	2.83192	2.53803	2.83617	#N/A	6.21662	3.16244	5.63909	4.63945	4.01647	4.62649	5.49752	4.2506	5.01691	4.71551	4.21615	3.76088	4.74495	4.397	4.63198	4.98643	4.46096	4.32508	4.24355	5.10324	4.17796	1.04958	1.0734	0.92532	#N/A	1.31672	#N/A	0.985303	0.410925	2.13796	1.45221	1.50221	1.4146	52	ENSG00000175899	A2M	protein_coding	alpha-2-macroglobulin [Source:HGNC Symbol;Acc:HGNC:7]
DOCK4	2.89116	4.09434	#N/A	#N/A	#N/A	#N/A	#N/A	#N/A	#N/A	0.559792	#N/A	0.576603	#N/A	1.73579	#N/A	0.778909	1.30961	1.55437	1.71318	1.72388	#N/A	1.37411	1.14246	1.70346	0.632104	1.33901	1.29403	1.19353	1.48654	3.36392	2.60954	1.74115	2.72988	1.98788	0.937611	1.25748	0.933967	0.989489	1.36262	1.00126	0.841116	0.914906	1.36181	1.41986	1.59257	1.37675	1.39757	1.20814	1.02484	1.51552	1.01066	3.86538	2.85155	2.60329	4.11389	3.2558	2.65199	3.08359	0.996348	1.60479	1.68133	4.34103	4.88904	52	ENSG00000128512	DOCK4	protein_coding	dedicator of cytokinesis 4 [Source:HGNC Symbol;Acc:HGNC:19192]
LRCH1	3.30266	#N/A	#N/A	#N/A	#N/A	#N/A	#N/A	#N/A	#N/A	1.45798	#N/A	1.01171	#N/A	1.64032	1.48397	1.20661	1.10623	1.87779	1.48703	1.75844	1.87092	1.57257	1.84046	1.35207	0.719613	1.49009	1.23377	1.30417	1.17975	#N/A	1.05655	0.707367	1.03944	1.36178	3.26073	3.21719	3.03458	3.0151	2.78583	3.17407	3.04425	3.28471	2.57887	2.85079	2.49763	2.81214	2.47933	2.5861	3.10562	2.66792	3.28058	1.20395	0.45764	1.63663	1.78138	1.74293	1.19444	1.29264	0.585921	1.12513	1.60929	1.3676	1.1227	52	ENSG00000136141	LRCH1	protein_coding	leucine rich repeats and calponin homology domain containing 1 [Source:HGNC Symbol;Acc:HGNC:20309]
HDAC7	3.71165	2.61139	#N/A	#N/A	#N/A	#N/A	#N/A	#N/A	#N/A	1.40861	#N/A	0.929361	0.511784	0.894793	#N/A	1.06094	1.16265	0.983987	0.925046	#N/A	1.3672	1.17225	1.31308	1.19154	0.75704	2.04346	2.0423	2.2704	2.10725	#N/A	1.99705	1.29968	2.1527	2.18622	2.55594	2.86311	2.64466	2.47685	2.75674	2.28348	2.25377	2.47161	2.70863	2.78327	3.03916	3.03254	2.55305	2.67925	2.8492	2.88421	2.53214	1.05353	1.33702	1.01944	1.13154	1.04695	1.67505	1.51911	0.876572	1.41934	1.54439	1.78603	1.35279	52	ENSG00000061273	HDAC7	protein_coding	histone deacetylase 7 [Source:HGNC Symbol;Acc:HGNC:14067]
CD93	6.33912	#N/A	#N/A	#N/A	#N/A	#N/A	#N/A	#N/A	#N/A	2.35245	#N/A	0.857681	#N/A	11.7455	7.01563	9.86481	6.52279	8.75277	7.15831	6.03701	7.06004	7.8362	5.8617	4.81914	3.03916	2.65464	2.83129	2.58721	1.56386	2.35973	8.13284	2.8299	6.37111	4.58619	12.5431	7.84558	9.56297	12.8925	8.14158	8.14271	13.3008	11.3576	12.889	7.65754	10.9958	9.3321	9.24712	13.0507	4.36406	10.6811	13.4914	4.78557	2.69161	2.77579	2.92905	3.17923	#N/A	3.81469	0.865651	3.38406	3.17949	3.21147	3.06775	52	ENSG00000125810	CD93	protein_coding	CD93 molecule [Source:HGNC Symbol;Acc:HGNC:15855]
LIFR	2.29447	4.00912	0.276655	#N/A	#N/A	#N/A	#N/A	#N/A	#N/A	1.36648	#N/A	1.3766	0.673033	#N/A	1.40838	0.450895	1.97362	#N/A	#N/A	#N/A	0.556989	0.538305	0.78926	0.655135	0.417921	2.6121	4.59668	4.02978	5.27418	4.2817	1.9997	2.5513	1.96498	1.8252	2.05819	1.69534	2.1806	2.06682	2.02217	2.2171	2.10945	2.02165	1.77521	1.93446	1.8359	2.36237	1.71831	1.96551	1.7954	1.72713	2.21965	2.09687	2.07053	2.02267	2.22786	2.49739	2.42766	2.2511	1.39169	1.9889	1.88703	5.13636	5.10643	52	ENSG00000113594	LIFR	protein_coding	LIF receptor subunit alpha [Source:HGNC Symbol;Acc:HGNC:6597]
MCF2L	4.01565	2.2484	#N/A	#N/A	#N/A	#N/A	#N/A	#N/A	#N/A	0.853947	#N/A	#N/A	#N/A	9.1147	5.29855	5.83952	4.58856	9.48123	5.98985	6.67136	7.69934	5.22141	4.94128	7.22769	1.93954	3.72295	5.10482	3.35913	4.97553	3.00425	5.79119	1.8935	5.89482	3.45383	8.7758	5.96407	6.95581	9.7509	6.31853	6.32038	9.19135	6.95283	7.89928	6.53247	9.28951	10.0062	7.95704	9.5474	3.74324	7.1124	7.11883	4.72109	2.58254	2.54303	4.38259	4.70226	1.81767	2.65794	#N/A	3.99601	3.01223	4.42394	3.79331	52	ENSG00000126217	MCF2L	protein_coding	MCF.2 cell line derived transforming sequence like [Source:HGNC Symbol;Acc:HGNC:14576]
GIMAP7	7.88379	3.64748	#N/A	#N/A	#N/A	#N/A	#N/A	#N/A	#N/A	2.18817	#N/A	1.26831	#N/A	11.8491	7.86825	7.83995	7.0724	8.9656	7.46073	6.17594	7.24767	7.62975	5.76294	4.98459	2.12767	2.72086	1.61613	1.13344	0.859903	2.12361	7.6594	2.89742	7.17003	5.87205	12.5681	7.81221	12.7573	10.5489	9.13191	10.5953	13.3977	9.03579	11.1834	9.22286	8.74495	9.47192	9.67789	10.7033	3.44441	9.20861	13.3624	4.58031	3.16452	3.02281	3.16861	3.39746	1.57406	3.39782	1.0356	5.2411	4.1774	#N/A	#N/A	52	ENSG00000179144	GIMAP7	protein_coding	GTPase, IMAP family member 7 [Source:HGNC Symbol;Acc:HGNC:22404]
HLA-C#204525	3.80355	0.997393	#N/A	#N/A	#N/A	#N/A	#N/A	0.537439	#N/A	2.63897	#N/A	1.41187	#N/A	6.89668	5.24467	4.89639	4.56366	7.70623	5.5385	4.90712	5.36876	4.80996	5.7899	4.14624	1.29661	3.44664	2.45424	1.91299	2.06077	1.96699	4.66692	2.41638	4.3372	4.28076	10.8129	9.41859	9.83789	15.0021	8.36763	8.68939	12.7558	10.9121	11.865	8.99632	10.7468	11.44	10.059	13.074	4.83487	10.6197	10.8431	1.11178	1.64606	0.904219	#N/A	1.52598	#N/A	1.05417	0.532335	2.12186	2.07222	0.761607	#N/A	52	ENSG00000204525	HLA-C	protein_coding	major histocompatibility complex, class I, C [Source:HGNC Symbol;Acc:HGNC:4933]
ITGA6	3.38683	3.43159	#N/A	#N/A	#N/A	#N/A	#N/A	#N/A	#N/A	1.00172	#N/A	#N/A	#N/A	8.6401	6.28071	6.10364	#N/A	6.47934	6.96864	7.98787	6.06593	4.95132	4.83623	5.77024	1.49545	3.06538	4.23991	3.8648	4.82409	2.86885	5.26495	2.44532	4.78588	3.7195	5.13152	4.06727	5.15641	5.61853	5.82957	5.53495	5.35121	4.28776	6.28083	5.08635	5.67954	4.27197	5.50268	5.79672	3.72404	6.27842	4.82542	4.87889	3.19254	3.27758	4.33335	3.1129	2.03022	3.6312	0.618012	5.26896	3.14374	1.34926	3.00153	52	ENSG00000091409	ITGA6	protein_coding	integrin subunit alpha 6 [Source:HGNC Symbol;Acc:HGNC:6142]
MYO5C	4.06085	5.3221	#N/A	#N/A	#N/A	#N/A	#N/A	#N/A	#N/A	1.31224	#N/A	#N/A	#N/A	7.56	6.33015	6.9113	5.50249	8.59953	6.95215	5.54215	6.94317	7.20157	4.09189	6.28558	2.14772	3.45005	2.83418	4.47387	5.10725	#N/A	5.11567	3.45267	4.80703	2.80084	2.58694	3.13306	3.15151	2.80284	3.79755	3.03931	2.61973	2.04591	3.8604	3.38999	3.891	2.71768	3.15012	3.51224	1.69438	3.79129	2.87381	4.26086	3.40667	2.45925	7.62578	3.15234	1.63268	3.03598	1.0847	2.76561	3.1352	4.24996	3.32573	52	ENSG00000128833	MYO5C	protein_coding	myosin VC [Source:HGNC Symbol;Acc:HGNC:7604]
TDRD10	4.08635	#N/A	#N/A	#N/A	#N/A	#N/A	#N/A	#N/A	#N/A	2.44177	#N/A	1.3955	0.845245	1.94111	0.849196	1.59581	3.9407	2.14315	2.20608	2.63812	1.8098	2.65348	2.30494	2.53842	1.27933	2.59163	#N/A	1.97839	5.67504	#N/A	4.12133	3.22414	3.92392	4.82464	8.1682	7.35105	6.97303	8.23344	7.41241	7.10617	9.22127	7.71414	7.87994	8.11008	6.98871	6.77817	7.57344	7.52477	5.07915	6.93837	7.94938	4.38828	4.21528	3.8113	3.73026	4.66525	4.91416	3.59741	1.55993	4.54623	4.36413	5.64969	6.67714	52	ENSG00000163239	TDRD10	protein_coding	tudor domain containing 10 [Source:HGNC Symbol;Acc:HGNC:25316]
ROBO4	4.27157	2.21615	#N/A	#N/A	#N/A	#N/A	#N/A	#N/A	#N/A	0.798488	#N/A	#N/A	#N/A	7.03306	4.65311	5.2855	3.78704	5.71401	5.21324	3.94249	4.7104	5.45025	4.47741	4.85372	1.53651	4.14897	2.28326	1.6829	2.75018	2.19491	5.7034	2.47114	8.92078	3.81641	12.2676	7.36417	7.07816	12.6236	6.44149	8.11402	10.4609	11.2851	9.41549	7.25046	8.34742	9.06897	8.34576	8.35454	3.68248	8.5963	8.41379	3.98755	3.73239	2.58148	3.6698	3.49564	4.43783	3.17369	#N/A	5.00358	2.64219	4.61319	7.07997	52	ENSG00000154133	ROBO4	protein_coding	roundabout guidance receptor 4 [Source:HGNC Symbol;Acc:HGNC:17985]
ELMO1-AS1	6.32687	#N/A	0.558162	#N/A	#N/A	#N/A	#N/A	#N/A	#N/A	3.42321	1.36371	1.0995	1.34853	1.06192	0.986445	1.42549	2.28955	1.52239	1.74336	1.85359	1.45884	0.842093	1.98096	1.19458	2.01592	1.31928	#N/A	#N/A	#N/A	#N/A	3.70503	1.24841	3.60035	3.86557	11.8974	6.69948	5.98847	12.3633	7.16841	8.43495	10.241	8.00601	7.98846	6.888	10.2038	8.65948	7.95806	8.3011	4.88786	8.22812	10.3069	3.40032	4.27486	5.26712	2.9942	6.51771	3.84725	2.53947	1.73217	1.64568	4.35001	0.972249	1.24794	52	ENSG00000224101	ELMO1-AS1	lncRNA	ELMO1 antisense RNA 1 [Source:HGNC Symbol;Acc:HGNC:40765]
AGTPBP1	1.88748	#N/A	0.375699	#N/A	#N/A	0.514461	0.507367	0.69895	0.677467	1.07861	0.84281	0.921088	0.855715	2.75027	2.40453	2.51664	1.74595	2.75669	2.92438	2.63243	3.23005	3.20212	1.83799	2.43363	1.96419	#N/A	#N/A	#N/A	#N/A	#N/A	1.70618	2.168	1.72706	1.35496	0.823428	1.53329	1.15308	0.955368	1.47312	1.01548	0.889315	0.816463	1.36395	1.21519	1.51902	1.29226	1.08984	1.15961	0.886102	1.65066	0.951171	1.5833	0.973584	1.61216	1.95276	1.71753	2.7115	1.85164	#N/A	1.4025	1.1535	#N/A	#N/A	52	ENSG00000135049	AGTPBP1	protein_coding	ATP/GTP binding carboxypeptidase 1 [Source:HGNC Symbol;Acc:HGNC:17258]
PKP4	1.73518	1.44166	#N/A	#N/A	#N/A	#N/A	#N/A	#N/A	#N/A	0.82817	#N/A	#N/A	#N/A	2.45204	2.21271	1.80447	0.683933	2.89849	1.65277	3.5602	2.81672	3.36456	2.05152	3.05716	0.734499	2.41154	2.48524	1.80508	2.16587	2.06165	2.08938	0.715247	2.1334	2.38657	2.96752	3.44167	2.99595	3.01662	3.09378	3.32868	3.0454	3.5217	2.89237	2.82445	2.95844	3.19774	2.92488	2.91198	2.51545	2.71867	3.11739	1.92815	1.09672	1.36015	2.62513	1.92104	1.78761	1.72363	#N/A	2.08574	1.64787	2.67117	4.30808	52	ENSG00000144283	PKP4	protein_coding	plakophilin 4 [Source:HGNC Symbol;Acc:HGNC:9026]
TMEM88	5.7166	1.61725	#N/A	#N/A	#N/A	#N/A	#N/A	#N/A	#N/A	1.39582	#N/A	#N/A	#N/A	9.93957	8.36617	6.60117	5.22317	7.10177	5.23329	3.56748	4.9294	5.19163	5.01858	3.40502	2.30755	1.90602	4.79453	4.65216	3.52166	1.66098	9.27292	1.9638	7.39238	4.46646	10.7048	4.31197	9.10394	11.0203	6.77932	9.03022	11.9322	9.05653	10.1692	7.94586	8.96595	7.59236	9.63997	11.3018	3.75546	11.2776	8.56226	4.94478	2.85525	4.79515	3.66313	2.7614	0.685497	1.7438	#N/A	1.2367	5.02122	2.82714	2.26764	52	ENSG00000167874	TMEM88	protein_coding	transmembrane protein 88 [Source:HGNC Symbol;Acc:HGNC:32371]
THBD	0.38662	#N/A	1.18205	#N/A	0.299262	#N/A	0.130072	#N/A	#N/A	1.81374	0.0895821	#N/A	#N/A	6.31639	2.34974	3.27639	0.396539	0.901398	0.328645	0.363756	0.418478	0.432238	2.46297	0.261875	0.257616	0.288592	1.00921	1.01741	#N/A	#N/A	5.5561	0.242295	2.32719	0.753126	2.36566	0.874725	4.60375	2.90541	4.40269	2.71257	2.4456	2.26936	4.78044	3.26991	4.71069	1.59822	4.07719	3.16503	0.933687	5.37813	2.3571	3.60407	1.19168	#N/A	0.893949	0.558272	0.239246	0.627077	#N/A	0.23538	0.674839	0.665816	0.340519	52	ENSG00000178726	THBD	protein_coding	thrombomodulin [Source:HGNC Symbol;Acc:HGNC:11784]
IL33	3.05019	4.98584	2.53984	#N/A	2.59722	1.84125	#N/A	#N/A	1.26798	3.25134	1.62186	2.14011	1.93626	#N/A	0.679092	#N/A	1.7336	#N/A	#N/A	#N/A	0.944327	#N/A	0.961471	1.43477	#N/A	3.44218	5.28045	3.69377	4.95138	3.70194	1.30915	2.31538	1.83954	1.86371	7.184	7.35579	6.8634	6.93955	7.52941	6.29741	8.18746	5.63985	7.5218	6.07644	5.8213	6.93204	6.85136	6.25532	2.72233	7.27081	6.07649	5.77927	3.53755	2.18579	7.37692	2.8125	1.43378	3.20091	1.85545	#N/A	4.41637	5.85057	3.91288	52	ENSG00000137033	IL33	protein_coding	interleukin 33 [Source:HGNC Symbol;Acc:HGNC:16028]
PLK2	4.64765	1.7071	0.624731	#N/A	#N/A	#N/A	#N/A	#N/A	#N/A	2.63264	#N/A	#N/A	#N/A	3.62	4.33766	3.36352	2.05548	3.44643	2.4036	2.28216	5.18685	3.71061	3.16391	4.41136	2.93576	3.47831	4.59903	4.50369	4.52842	#N/A	3.89331	4.89935	4.15763	3.53025	8.04044	5.72818	9.16225	7.95738	11.8908	7.53358	9.34837	6.62953	11.7089	10.263	9.62218	7.84687	8.33954	9.44235	2.98949	11.797	11.8387	4.76346	2.57859	2.43512	3.62391	2.90696	1.29664	2.83764	#N/A	2.70444	4.00135	3.11279	4.28451	52	ENSG00000145632	PLK2	protein_coding	polo like kinase 2 [Source:HGNC Symbol;Acc:HGNC:19699]
TMEM44	3.38123	2.20636	#N/A	#N/A	#N/A	#N/A	#N/A	#N/A	#N/A	1.70082	#N/A	#N/A	#N/A	3.21827	2.20176	2.01071	2.2939	3.17063	2.49582	2.4119	2.89668	2.48227	2.866	2.41157	1.35986	2.42312	5.00152	3.37089	3.84784	#N/A	4.04841	2.15132	3.47223	3.28072	6.04302	6.68364	5.45931	6.00016	5.98923	5.50747	6.80648	5.30414	6.29427	4.89773	6.36353	4.83689	5.50209	6.44536	2.79802	5.87967	6.71849	2.8652	3.60164	2.95603	2.75043	2.47983	4.4042	2.33919	0.999353	1.58124	3.20448	3.37575	3.23801	52	ENSG00000145014	TMEM44	protein_coding	transmembrane protein 44 [Source:HGNC Symbol;Acc:HGNC:25120]
GPIHBP1	4.38826	3.26463	#N/A	#N/A	#N/A	#N/A	#N/A	1.73867	#N/A	1.34552	#N/A	#N/A	#N/A	10.4459	6.51892	6.57352	4.82054	7.44957	5.71971	4.06276	5.31685	5.84278	4.57902	4.87286	2.85117	5.57169	5.74843	3.80848	3.97182	#N/A	6.92874	3.58946	7.79599	3.7672	8.95074	5.83459	9.15939	9.33663	6.44223	7.86222	14.7158	8.05152	11.7222	10.2554	7.47664	7.89474	8.18365	11.8623	4.77415	8.7131	8.80065	4.46353	2.68886	4.02166	1.71194	3.9951	1.80136	2.06561	#N/A	3.01146	2.74766	3.99211	5.25647	52	ENSG00000277494	GPIHBP1	protein_coding	glycosylphosphatidylinositol anchored high density lipoprotein binding protein 1 [Source:HGNC Symbol;Acc:HGNC:24945]
LAMA5	3.11961	5.30908	#N/A	#N/A	#N/A	#N/A	#N/A	#N/A	#N/A	2.16778	#N/A	1.7069	0.51011	3.03757	3.87761	3.77316	1.87914	3.43337	3.57835	2.68854	3.05643	2.62894	3.38069	2.49896	1.4092	5.2345	5.59055	5.87931	5.99495	1.25779	2.9277	1.72569	3.43851	3.15948	10.2312	5.60154	7.06818	8.83294	7.14077	7.28577	11.2058	7.99637	8.53611	6.69096	8.71636	7.23289	8.11522	10.7426	3.6109	7.96836	8.96581	1.10635	#N/A	0.720734	0.576931	1.0811	#N/A	0.810958	#N/A	1.60896	1.47328	8.10151	4.92282	52	ENSG00000130702	LAMA5	protein_coding	laminin subunit alpha 5 [Source:HGNC Symbol;Acc:HGNC:6485]
SLC44A2	1.97293	1.46135	#N/A	#N/A	#N/A	#N/A	#N/A	#N/A	#N/A	0.694352	0.860292	#N/A	#N/A	3.85971	3.00129	2.42844	1.77062	3.07771	3.53097	3.86801	2.5664	3.00499	1.66645	2.74376	2.26994	1.61542	3.04722	3.47665	1.70071	#N/A	1.40201	0.909408	1.63192	1.04698	0.869257	1.16155	0.81087	0.969764	0.733772	0.776928	0.896713	1.25305	0.809164	0.772772	0.990718	1.51531	0.988869	1.01667	1.85728	0.741436	1.08022	2.0462	1.18354	2.05067	2.20505	2.62188	1.20867	2.75502	0.946784	2.07442	1.34442	0.891181	#N/A	52	ENSG00000129353	SLC44A2	protein_coding	solute carrier family 44 member 2 [Source:HGNC Symbol;Acc:HGNC:17292]
BCL6B	5.41673	1.60464	#N/A	#N/A	#N/A	#N/A	#N/A	#N/A	#N/A	2.43245	#N/A	#N/A	#N/A	9.91117	6.21928	7.98945	5.14201	6.6857	4.65436	3.10072	4.57947	4.98475	7.45152	3.64506	2.60244	2.75408	6.92105	3.45331	5.72599	0.920958	9.49992	1.74143	4.65517	4.18721	10.72	5.67929	8.6947	11.2718	7.46952	8.79444	11.685	9.49911	11.3675	9.75081	9.09993	7.46317	11.7472	11.2725	4.5749	11.1249	8.01592	4.96392	3.15684	4.33937	3.17131	3.10646	#N/A	2.55042	1.67872	1.18992	2.96643	3.22017	2.7326	52	ENSG00000161940	BCL6B	protein_coding	BCL6B transcription repressor [Source:HGNC Symbol;Acc:HGNC:1002]
RALB	3.06716	#N/A	#N/A	#N/A	#N/A	#N/A	#N/A	1.24579	#N/A	2.17026	#N/A	1.37464	0.766477	1.92071	1.47876	1.56021	1.49626	1.6406	1.21264	1.75836	1.88317	1.56195	2.05584	1.87964	0.993626	2.50634	0.60149	#N/A	0.690838	#N/A	2.24494	1.38046	2.25947	1.48682	7.87782	7.22647	6.68416	7.68809	6.44791	6.66426	8.48311	5.98113	7.00553	7.25676	5.77452	9.05118	5.53914	6.34755	3.49127	5.48937	7.59301	1.19	1.75557	1.86561	1.10877	1.19823	3.0579	0.891667	#N/A	3.05637	2.00518	2.63253	2.7079	52	ENSG00000144118	RALB	protein_coding	RAS like proto-oncogene B [Source:HGNC Symbol;Acc:HGNC:9840]
SLC48A1	3.30652	3.45088	#N/A	#N/A	#N/A	#N/A	#N/A	#N/A	#N/A	1.65632	#N/A	1.2673	#N/A	1.81103	2.30131	2.27087	2.15263	2.1642	2.06087	2.15119	2.49395	2.05101	2.24484	2.19674	#N/A	2.45423	1.6653	3.30279	1.96935	2.78859	2.46803	1.98248	2.6371	2.01404	5.97777	6.04308	5.28181	6.02405	5.3084	5.74003	6.73417	5.59374	5.50904	5.00319	4.82794	6.2341	4.43441	5.49331	2.03657	5.10563	5.85711	1.60836	1.74162	1.6376	1.63872	1.86934	1.63202	1.4315	#N/A	2.09785	1.9277	3.03314	2.6318	52	ENSG00000211584	SLC48A1	protein_coding	solute carrier family 48 member 1 [Source:HGNC Symbol;Acc:HGNC:26035]
FES	2.91432	#N/A	0.466663	#N/A	#N/A	#N/A	#N/A	1.34765	#N/A	2.66903	1.20943	1.81722	0.881429	1.97031	2.18015	2.20303	2.73955	2.95763	2.34853	1.19961	2.52005	1.78231	3.23606	2.13756	2.17715	1.27412	#N/A	#N/A	#N/A	#N/A	3.8556	3.10236	3.73079	2.76412	9.22428	6.36226	8.10251	11.8101	7.15427	6.89751	8.75966	6.05069	8.66	6.6598	7.71969	8.15388	7.08218	6.85118	3.26316	7.36643	8.46918	2.43074	2.02804	1.72366	2.39783	2.827	1.67041	1.89995	2.32863	#N/A	3.53077	3.35512	1.59081	52	ENSG00000182511	FES	protein_coding	FES proto-oncogene, tyrosine kinase [Source:HGNC Symbol;Acc:HGNC:3657]
EFNA1	4.3284	3.2254	#N/A	#N/A	#N/A	#N/A	#N/A	#N/A	#N/A	2.10019	#N/A	1.50585	#N/A	5.42195	6.48924	6.61671	4.42174	4.36049	5.59196	3.86201	5.03163	5.57871	4.80159	4.4566	3.02876	3.27361	5.66373	3.71269	3.73231	1.70151	5.58996	1.45936	5.39771	3.67966	6.18973	5.95988	6.65033	7.02196	5.49782	6.58595	9.13144	10.1683	6.6723	5.05852	5.28589	5.00702	5.43185	6.40008	4.11357	5.88077	7.51717	4.33694	3.36224	2.40525	2.81631	2.58525	#N/A	3.7649	#N/A	2.37699	4.89256	6.51626	3.69152	52	ENSG00000169242	EFNA1	protein_coding	ephrin A1 [Source:HGNC Symbol;Acc:HGNC:3221]
CTNNB1	1.30612	#N/A	#N/A	#N/A	#N/A	#N/A	#N/A	#N/A	#N/A	1.18261	#N/A	0.874715	#N/A	1.04076	1.21683	0.892762	1.03631	1.23959	0.984694	1.38814	1.36672	1.38694	1.22775	1.45675	0.59311	1.148	0.680781	0.809348	0.935757	#N/A	1.11575	0.701656	1.02942	1.53547	1.84273	1.26828	2.32491	1.88862	2.22555	2.06198	1.86165	1.97053	1.86715	1.86528	1.94207	2.14962	1.91091	2.02703	1.77482	1.85676	1.76019	0.959632	0.92372	1.09566	0.883891	1.33323	0.999941	1.67089	0.573786	1.64329	1.19257	1.3492	0.949315	52	ENSG00000168036	CTNNB1	protein_coding	catenin beta 1 [Source:HGNC Symbol;Acc:HGNC:2514]
TBC1D9	1.68725	#N/A	#N/A	#N/A	#N/A	#N/A	#N/A	1.00005	#N/A	2.68332	#N/A	1.62959	0.99294	1.30944	1.45397	1.52482	1.51561	1.45254	1.09961	1.02903	1.82719	1.3868	1.89957	2.35343	2.08596	0.82939	#N/A	#N/A	#N/A	2.66201	4.14611	2.92678	4.29522	3.46426	10.8046	6.15984	7.75776	11.1954	7.28435	9.74902	11.0871	8.78946	9.51644	8.19184	9.3826	10.0753	7.67942	8.50929	2.83218	7.2936	8.63942	2.03144	2.35028	1.57306	2.36548	2.51307	2.0556	2.7104	1.63378	1.61446	2.93744	4.5511	7.53935	52	ENSG00000109436	TBC1D9	protein_coding	TBC1 domain family member 9 [Source:HGNC Symbol;Acc:HGNC:21710]
#233251	3.72178	0.957552	#N/A	#N/A	#N/A	#N/A	#N/A	#N/A	#N/A	1.2315	#N/A	0.748121	#N/A	7.81441	8.09448	8.03966	4.841	5.14713	3.36046	2.76976	4.38842	4.85065	3.73507	3.07707	#N/A	3.13347	4.49048	2.68451	4.41583	#N/A	7.32574	2.49203	7.01616	5.54758	8.53441	4.91546	7.78211	7.13538	6.42433	6.09683	8.89159	5.58942	7.52167	6.28395	5.79598	7.39577	7.3312	7.92919	4.77709	6.5853	7.88643	4.86886	3.56927	1.99492	5.38919	2.98014	1.01767	2.83263	1.05084	1.10981	4.28404	4.07286	4.13583	52	ENSG00000233251		lncRNA	novel transcript, antisense to CCDC85A
CTNNBIP1	1.73167	0.983662	#N/A	#N/A	#N/A	#N/A	#N/A	0.916837	#N/A	0.595193	#N/A	#N/A	#N/A	3.28822	2.71563	3.07107	2.55045	3.44013	2.712	6.52403	3.28364	3.26852	2.03171	3.54992	1.01637	1.35876	1.13061	0.889003	0.872418	#N/A	2.29682	1.79539	2.06756	1.80227	1.70246	2.05009	1.53153	1.83533	1.48813	1.95366	2.04175	2.23309	1.35039	1.53556	1.43059	1.78545	1.13913	1.38269	1.64228	1.31131	2.26044	2.38057	1.68476	1.98217	1.98027	3.33137	1.35515	2.05496	#N/A	2.67968	1.84096	2.15495	1.90782	52	ENSG00000178585	CTNNBIP1	protein_coding	catenin beta interacting protein 1 [Source:HGNC Symbol;Acc:HGNC:16913]
LMO2	2.85623	#N/A	0.782903	#N/A	1.00765	#N/A	#N/A	#N/A	#N/A	2.16569	0.640466	2.06968	#N/A	5.22697	5.72148	5.96288	4.58637	4.77168	3.55842	3.02053	4.62602	5.20468	3.76135	4.07665	4.73242	1.83627	#N/A	#N/A	#N/A	#N/A	5.0475	2.5547	3.82994	3.10825	7.18524	5.15414	6.95492	6.14235	6.49706	5.80327	7.05442	5.42285	6.63444	5.68045	5.81432	4.10289	6.43588	6.86618	2.22986	5.86696	5.98277	5.46671	3.47801	2.54446	5.65477	2.93069	1.38805	3.2855	2.16123	1.90922	2.47399	2.99879	2.83912	52	ENSG00000135363	LMO2	protein_coding	LIM domain only 2 [Source:HGNC Symbol;Acc:HGNC:6642]
WDR86	0.554482	#N/A	1.30373	#N/A	#N/A	0.300497	#N/A	0.26921	#N/A	2.6933	0.101496	#N/A	0.61131	6.07942	3.13441	5.0439	0.506767	1.02637	0.408867	0.435313	0.534013	0.780858	2.77316	0.294572	0.402987	0.369061	1.23278	0.653661	0.660972	#N/A	4.00119	0.397558	3.56859	0.62738	8.0489	0.373214	5.74342	8.90437	5.68144	5.94135	7.4477	7.07557	7.92777	7.01391	6.07815	3.24222	8.85993	8.54944	1.1697	6.12432	8.7222	3.8319	4.71936	#N/A	0.995881	0.420692	#N/A	0.612814	#N/A	0.221696	0.742423	#N/A	0.458411	52	ENSG00000187260	WDR86	protein_coding	WD repeat domain 86 [Source:HGNC Symbol;Acc:HGNC:28020]
NUAK1	1.23322	6.86089	#N/A	#N/A	#N/A	#N/A	#N/A	#N/A	#N/A	1.7234	#N/A	1.33801	#N/A	2.59284	2.48239	2.15005	1.71593	3.18713	2.15488	2.01534	2.38087	3.00796	2.88515	2.96186	0.948004	3.07615	4.95312	4.10486	4.95728	5.57945	4.04723	2.3598	3.38379	3.35781	3.2687	3.42811	3.77346	3.35088	4.8251	3.97284	3.2975	2.91583	4.82406	4.08005	4.93932	3.30285	4.36575	4.17522	3.25812	4.88661	3.31364	0.794702	1.53492	#N/A	0.839157	1.32739	1.66404	0.735691	#N/A	0.952504	1.40925	3.26147	4.15362	52	ENSG00000074590	NUAK1	protein_coding	NUAK family kinase 1 [Source:HGNC Symbol;Acc:HGNC:14311]
#286196	1.65577	#N/A	#N/A	#N/A	#N/A	#N/A	#N/A	#N/A	#N/A	2.27762	#N/A	0.396917	0.74672	4.97388	5.00211	5.86537	1.05949	4.57363	1.1247	0.781485	1.28848	1.2026	4.63266	0.618202	0.922875	0.798116	2.97864	1.70389	1.06502	#N/A	6.12585	0.784451	5.06656	2.69772	10.0601	0.96366	6.99494	10.4923	6.52318	9.98737	9.95144	8.59134	8.07144	5.69108	8.29575	5.89973	6.9419	6.46859	2.82813	10.5609	10.805	1.12041	1.68322	1.62932	0.836368	1.38322	0.41689	0.901175	0.647507	#N/A	1.54648	1.37283	0.926023	52	ENSG00000286196		lncRNA	Novel transcript, antisense to SH2D3C
RIPOR1	1.87331	#N/A	#N/A	#N/A	#N/A	#N/A	#N/A	#N/A	#N/A	1.09189	1.19704	1.63745	#N/A	1.77879	1.50218	1.97221	2.11039	1.80417	2.90208	1.27071	1.71388	1.26666	1.74248	1.39198	0.915178	1.43405	0.609829	0.89868	0.808745	#N/A	1.78761	1.42011	1.47728	1.21134	1.55768	1.00481	1.7211	1.279	1.59856	1.47597	1.38798	1.55726	1.32711	1.54789	1.42114	1.47151	1.22366	1.32585	1.46898	1.44382	1.65396	1.06993	1.17713	1.11757	0.695064	1.34383	#N/A	1.09039	0.872869	1.34157	1.11599	2.48708	2.05092	52	ENSG00000039523	RIPOR1	protein_coding	RHO family interacting cell polarization regulator 1 [Source:HGNC Symbol;Acc:HGNC:25836]
RASL10A	0.537448	#N/A	2.1774	#N/A	0.171042	0.247801	0.0970136	2.79005	0.139214	2.99918	#N/A	0.187181	1.11401	4.22706	4.37846	5.00252	0.540992	2.43225	0.475336	0.420062	0.530162	0.548363	3.52134	0.300764	0.384497	0.487084	#N/A	#N/A	1.10255	#N/A	#N/A	#N/A	#N/A	#N/A	3.49835	#N/A	3.79791	3.7012	3.9965	4.38167	3.50063	3.25403	5.24812	3.45533	6.29168	2.61468	4.2989	4.35823	1.04545	4.80436	3.68627	4.11257	4.46558	0.480591	0.718986	0.432944	0.226879	0.645342	0.324706	0.227666	0.730185	0.591089	0.449533	52	ENSG00000100276	RASL10A	protein_coding	RAS like family 10 member A [Source:HGNC Symbol;Acc:HGNC:16954]
ELFN1	2.52485	0.560963	#N/A	#N/A	#N/A	#N/A	#N/A	#N/A	#N/A	2.81114	#N/A	0.724431	#N/A	6.25451	7.16042	7.00506	4.85032	5.69539	2.76906	1.27134	2.619	2.44471	6.50001	1.0416	1.06945	2.33085	4.60113	2.60256	4.25818	#N/A	5.92373	1.35861	5.92195	4.04536	7.74933	4.13865	5.26629	8.34818	5.49624	7.13017	8.05636	6.36166	7.65343	8.80287	6.32197	6.38173	7.12723	6.49387	2.77903	6.17327	7.68216	3.84597	2.92725	2.79681	4.25227	1.57898	#N/A	2.67184	1.33027	0.463703	2.77991	4.72163	1.7223	52	ENSG00000225968	ELFN1	protein_coding	extracellular leucine rich repeat and fibronectin type III domain containing 1 [Source:HGNC Symbol;Acc:HGNC:33154]
GNA14-AS1	2.45026	3.82515	1.68794	#N/A	#N/A	2.22244	#N/A	#N/A	#N/A	2.93711	1.71551	3.4781	2.88427	1.38096	2.41996	0.824654	1.6346	1.52786	1.53474	1.99427	1.91752	#N/A	1.25627	1.6099	2.34974	2.79072	5.06328	6.64948	4.57871	2.45864	#N/A	#N/A	#N/A	#N/A	7.4537	6.30386	6.95589	7.0309	7.1864	7.12242	8.23581	6.76754	7.96609	8.12568	7.63399	5.24903	7.04201	7.61999	2.42353	7.70426	7.2118	3.71487	4.95329	4.73739	3.88082	2.83677	1.69291	2.94178	2.59719	#N/A	3.85379	6.72255	3.80208	52	ENSG00000231373	GNA14-AS1	lncRNA	GNA14 antisense RNA 1 [Source:HGNC Symbol;Acc:HGNC:50451]
ADAR	1.32775	1.23078	#N/A	#N/A	#N/A	#N/A	#N/A	#N/A	#N/A	1.34105	#N/A	1.49617	#N/A	1.03364	1.16015	1.32454	1.34922	1.34012	1.31455	1.14243	1.04342	0.943106	1.35151	1.77016	0.78281	1.43954	1.29629	1.48346	1.01876	1.85709	1.06873	1.1516	1.41151	1.28581	1.88662	1.52045	1.91269	1.9292	2.03535	1.93512	1.82193	2.09037	1.83767	1.99085	2.06976	2.37708	1.86366	1.83377	2.2976	1.94246	2.04117	0.9982	1.01465	0.851014	0.640907	1.39399	1.42955	1.15648	#N/A	#N/A	1.41224	1.20154	0.857751	52	ENSG00000160710	ADAR	protein_coding	adenosine deaminase RNA specific [Source:HGNC Symbol;Acc:HGNC:225]
TBX3	1.61529	5.24101	#N/A	#N/A	#N/A	#N/A	#N/A	2.75255	#N/A	1.9878	#N/A	2.37223	#N/A	3.23258	3.26348	2.35062	1.87894	2.68187	3.30151	2.08772	3.75011	3.32997	3.35201	3.5505	1.66723	3.84698	5.19719	4.5344	5.03966	2.38451	3.68437	2.38593	3.98218	3.47064	4.60678	4.75724	5.77135	4.84848	5.68765	5.39141	4.93358	4.01104	5.81305	5.2568	5.53191	4.1747	5.86982	5.09734	3.57447	5.98413	4.71393	0.80286	0.803075	1.61845	#N/A	1.21926	#N/A	0.733199	0.704614	#N/A	1.69294	3.67232	3.62573	52	ENSG00000135111	TBX3	protein_coding	T-box transcription factor 3 [Source:HGNC Symbol;Acc:HGNC:11602]
FGD4	0.934575	1.60009	#N/A	#N/A	#N/A	#N/A	#N/A	#N/A	#N/A	0.624374	#N/A	#N/A	0.397059	1.33562	1.88214	1.72855	1.02932	1.30013	1.63733	1.96094	1.81395	1.95126	1.17545	1.61667	0.81918	1.24163	0.916753	0.703535	#N/A	2.82291	1.7664	1.78766	1.68199	1.46738	0.603095	1.0829	0.840272	0.87563	1.23169	0.963166	0.770423	0.524205	1.09708	1.04428	1.25003	0.882747	0.809579	0.970844	#N/A	1.4323	1.01051	0.300965	0.385734	0.566401	0.488239	0.471476	1.38017	0.692238	0.518606	0.975304	0.827158	3.8666	3.42107	52	ENSG00000139132	FGD4	protein_coding	FYVE, RhoGEF and PH domain containing 4 [Source:HGNC Symbol;Acc:HGNC:19125]
ARHGAP31-AS1	2.43359	0.74782	#N/A	#N/A	#N/A	#N/A	#N/A	#N/A	#N/A	3.85947	#N/A	2.15305	#N/A	3.36602	2.91012	3.75933	1.82133	3.94658	2.62519	1.79263	2.33875	3.17052	3.78732	2.91429	1.54737	#N/A	2.28926	2.27457	1.05165	0.73695	3.46639	3.56812	3.22003	3.87782	8.30832	4.39495	8.39151	8.62449	6.79509	8.65154	8.32247	7.42184	7.05321	9.69601	8.84402	7.01229	6.97084	7.52173	4.30933	7.08606	7.98455	2.80848	3.83433	4.13953	2.85436	1.80406	0.832257	3.25306	#N/A	0.775238	4.28494	2.90902	3.22897	52	ENSG00000241155	ARHGAP31-AS1	lncRNA	ARHGAP31 antisense RNA 1 [Source:HGNC Symbol;Acc:HGNC:41235]
#228318	0.505121	#N/A	#N/A	#N/A	#N/A	#N/A	#N/A	0.628669	#N/A	3.36308	#N/A	0.126226	0.824949	3.81915	2.55425	3.12108	0.847484	1.68847	0.504825	0.298939	0.456396	0.543705	1.28694	0.225013	0.323901	0.308684	2.07623	0.950895	1.10889	#N/A	3.93685	0.266474	1.5007	0.542897	0.443033	0.199941	0.469398	0.432511	7.94511	0.738383	8.55246	0.381904	8.098	0.432179	6.15674	0.626215	0.470564	0.408778	0.357134	0.434082	0.460123	4.08124	2.60153	0.443823	0.682799	0.259225	0.175758	0.410095	0.361838	#N/A	0.437817	0.629273	#N/A	52	ENSG00000228318		lncRNA	novel transcript
CDR2-DT	2.49689	1.1581	1.3231	#N/A	#N/A	#N/A	#N/A	1.60113	0.738947	1.96161	0.484137	3.84575	2.34901	0.852349	1.658	1.10996	1.54299	#N/A	1.79865	#N/A	1.60606	#N/A	1.21575	0.851675	#N/A	2.4023	2.79684	4.20246	1.75747	#N/A	2.04719	1.68603	2.26027	3.89159	1.96022	1.21239	2.49051	2.10047	2.00608	1.77616	1.70623	1.53995	2.09003	2.43292	2.06425	2.0367	2.14424	2.06622	3.41716	2.35698	1.89222	2.26271	1.66146	1.73415	3.17485	1.0907	#N/A	1.8787	1.43237	#N/A	2.67566	1.82063	1.70778	52	ENSG00000260790	CDR2-DT	lncRNA	CDR2 divergent transcript [Source:HGNC Symbol;Acc:HGNC:55381]
PML	1.56551	1.31158	#N/A	#N/A	#N/A	#N/A	#N/A	#N/A	#N/A	1.24758	#N/A	1.32536	#N/A	1.05076	1.4147	0.880974	1.71333	1.43135	1.73486	1.1105	1.47422	1.55069	1.71764	1.94169	0.874783	2.30626	1.2981	1.5156	1.35034	2.36563	2.22528	1.39662	2.15648	3.10242	2.9563	3.66091	3.45747	3.32779	3.8854	3.73009	3.15719	3.47002	3.47678	3.33764	3.56731	3.59876	3.17725	3.55495	3.49285	3.27049	3.54975	1.06663	1.09588	1.11708	1.25311	1.60892	#N/A	1.07114	#N/A	2.78074	1.61502	2.48798	1.40748	52	ENSG00000140464	PML	protein_coding	PML nuclear body scaffold [Source:HGNC Symbol;Acc:HGNC:9113]
LRRN2	2.3724	1.0528	#N/A	#N/A	#N/A	#N/A	#N/A	1.19021	#N/A	1.30519	#N/A	#N/A	#N/A	5.07118	4.87302	3.14942	1.49481	3.01293	4.16188	2.18692	4.8705	3.6404	3.71191	2.4624	1.12271	3.92526	3.38066	4.40738	5.96184	1.54811	5.04387	3.39897	5.23026	3.6273	6.89576	4.85523	6.03864	7.32114	5.74969	6.15937	8.05215	7.26965	6.65629	6.47757	7.20538	7.79508	7.06658	7.209	1.39019	6.10414	6.85485	3.55326	3.67233	2.11131	3.42225	4.86559	#N/A	1.63233	#N/A	0.768497	5.07454	5.64397	2.56439	52	ENSG00000170382	LRRN2	protein_coding	leucine rich repeat neuronal 2 [Source:HGNC Symbol;Acc:HGNC:16914]
EPCAM-DT	2.08045	1.33119	#N/A	#N/A	#N/A	#N/A	#N/A	1.00326	#N/A	1.46033	#N/A	#N/A	#N/A	6.18857	4.69426	4.75557	3.8108	5.99981	6.21982	4.51287	4.28432	3.70987	5.14935	3.04792	1.36728	4.11085	2.65559	2.01162	2.12723	#N/A	3.45891	1.40543	4.60436	1.99978	5.1475	6.30391	4.19725	5.34256	4.28094	4.50133	5.62984	4.92654	4.94378	4.70864	5.39123	5.20416	4.76241	4.9362	2.29017	4.12772	5.43011	4.11141	3.22835	3.51829	4.11153	3.5434	#N/A	1.8934	0.85964	3.52383	2.5238	6.93129	4.10477	52	ENSG00000234690	EPCAM-DT	lncRNA	EPCAM divergent transcript [Source:HGNC Symbol;Acc:HGNC:52639]
#257452	1.34801	0.955993	#N/A	#N/A	#N/A	#N/A	1.0632	0.813317	#N/A	2.36893	0.388413	2.31075	1.18373	2.77076	2.60686	2.93805	1.80725	3.42916	2.7765	2.56832	2.69546	1.56121	2.6502	#N/A	1.60852	1.03542	#N/A	0.823227	#N/A	#N/A	3.43827	2.43751	3.76219	3.09923	9.76083	2.32493	6.80268	7.0599	6.96989	6.77057	9.48752	6.81408	6.92314	6.20336	8.88525	6.76019	7.2432	9.4062	6.15127	6.27456	8.41939	3.30538	3.72908	4.7102	4.19628	2.14258	0.764123	3.63024	1.75322	#N/A	3.05511	#N/A	1.98405	52	ENSG00000257452		lncRNA	novel transcript, antisense to OAS1, OAS2 and OAS3
LINC02185	2.43783	1.03731	#N/A	#N/A	#N/A	#N/A	#N/A	#N/A	#N/A	1.89347	#N/A	0.95771	0.926705	3.46586	3.93305	5.26087	3.78197	3.51613	3.783	2.09662	3.03412	3.70539	3.26707	3.39456	1.26606	1.73827	2.64193	1.62858	#N/A	1.07558	4.31502	2.08361	4.27422	5.44202	2.64891	2.47298	3.60893	3.20509	3.75593	3.50041	2.96877	2.67806	3.91174	3.06687	3.5115	3.16456	3.65484	3.63861	4.5934	3.85743	3.11761	2.83774	2.6591	1.58047	2.74422	3.59681	#N/A	2.72682	#N/A	0.983377	1.7104	4.29953	3.78095	52	ENSG00000262097	LINC02185	lncRNA	long intergenic non-protein coding RNA 2185 [Source:HGNC Symbol;Acc:HGNC:53047]
YES1	1.0344	4.08965	#N/A	#N/A	#N/A	#N/A	#N/A	#N/A	#N/A	0.772086	#N/A	1.27519	#N/A	1.00003	1.24463	1.32298	1.35821	0.899778	1.37403	1.93069	1.58519	1.85627	1.00819	0.873584	1.07269	0.706835	2.34296	3.64116	3.64137	1.47396	1.33316	1.65033	1.44769	1.52905	1.23279	1.29184	1.55319	1.24694	1.71285	1.29879	1.20322	1.41925	1.55509	1.71364	1.62031	1.27277	1.51126	1.52663	1.61001	1.60366	1.07591	1.23738	1.30252	0.812724	1.35343	1.42879	2.1731	1.31247	#N/A	1.26335	1.22268	1.14173	#N/A	52	ENSG00000176105	YES1	protein_coding	YES proto-oncogene 1, Src family tyrosine kinase [Source:HGNC Symbol;Acc:HGNC:12841]
CDYL2	1.4279	3.71934	#N/A	#N/A	#N/A	0.876573	2.85304	3.16284	#N/A	2.01405	0.888374	2.03858	1.10823	2.47018	2.83917	2.44859	4.59442	2.36048	1.55704	2.07554	5.38682	4.46529	2.99521	1.97306	#N/A	2.48346	1.04981	#N/A	#N/A	#N/A	4.14197	1.79911	5.32506	2.36681	2.64773	3.80683	3.50075	3.84182	4.53483	3.99249	3.90181	2.41774	5.07393	3.82475	5.00936	3.10829	3.83533	4.19349	2.23688	4.41404	4.22059	1.68277	1.81958	1.26589	1.16625	1.72951	#N/A	2.21136	#N/A	#N/A	1.92828	1.10483	1.74262	52	ENSG00000166446	CDYL2	protein_coding	chromodomain Y like 2 [Source:HGNC Symbol;Acc:HGNC:23030]
DAP	1.17048	#N/A	1.86314	#N/A	2.62077	2.18765	2.02318	0.646078	1.28703	2.97038	#N/A	1.32605	0.987848	1.48936	1.04496	0.954299	0.998861	1.41594	1.03353	#N/A	1.04613	1.67746	1.49056	1.93829	0.900591	1.9227	#N/A	#N/A	#N/A	#N/A	1.1829	1.17185	1.46705	1.43739	4.8327	4.91597	5.63327	6.01991	6.5402	5.46502	6.57798	4.62453	7.88952	5.30172	6.55123	5.54416	6.40187	5.5809	1.85523	7.21322	6.38443	1.04753	1.12415	#N/A	0.767553	2.20816	#N/A	1.23495	0.973548	#N/A	1.83451	2.03038	1.30435	52	ENSG00000112977	DAP	protein_coding	death associated protein [Source:HGNC Symbol;Acc:HGNC:2672]
LINC00511	0.575416	#N/A	2.32156	#N/A	0.187073	0.256414	0.102091	0.507497	0.118816	1.41691	0.0743192	0.0409629	#N/A	1.68467	2.1661	1.29425	#N/A	1.55098	0.358781	0.370957	0.358901	#N/A	#N/A	0.2997	0.40996	#N/A	1.97557	0.444815	0.644627	0.346441	1.78447	#N/A	0.743851	0.718805	3.36612	0.640144	2.08293	3.35476	3.19776	2.80767	3.71895	2.81938	3.63979	3.33869	3.33611	1.78947	3.19967	3.63111	#N/A	3.32831	3.73517	3.02093	1.39097	0.60484	0.612079	0.473358	0.173868	0.432361	0.253375	#N/A	0.571883	0.966237	#N/A	52	ENSG00000227036	LINC00511	lncRNA	long intergenic non-protein coding RNA 511 [Source:HGNC Symbol;Acc:HGNC:43564]
MGLL	0.681084	3.04504	#N/A	#N/A	#N/A	#N/A	#N/A	0.39791	#N/A	0.420759	#N/A	#N/A	#N/A	1.8724	1.88807	2.0901	2.21953	1.78005	1.78567	2.89973	2.47171	2.47993	1.57651	2.38364	0.519412	1.77772	1.80677	2.08674	2.93821	2.45278	3.1968	1.86332	3.011	2.23865	1.37307	1.78143	1.77687	1.44603	1.57313	1.49299	1.3915	1.28774	1.47648	1.54244	1.66544	1.63111	1.53013	1.60337	1.14146	1.65525	1.08222	0.750618	0.755524	0.590123	0.393419	1.24543	#N/A	0.946459	#N/A	1.57346	1.06319	3.93811	3.55071	52	ENSG00000074416	MGLL	protein_coding	monoglyceride lipase [Source:HGNC Symbol;Acc:HGNC:17038]
SAMD12-AS1	0.24217	#N/A	1.06835	#N/A	#N/A	#N/A	0.090509	0.753886	#N/A	2.38122	0.0911396	#N/A	#N/A	4.29946	2.82161	3.03929	0.24192	0.605391	0.31207	0.33553	0.404131	0.394421	1.95782	0.262324	0.200347	0.291941	1.03231	0.616802	0.448004	#N/A	5.82965	0.257479	2.72464	#N/A	7.07065	0.255129	4.37109	5.73761	5.40497	5.19056	5.67721	5.17621	5.66422	3.85905	4.76634	0.666813	6.62646	6.34624	0.712032	5.27733	6.03776	3.3136	2.40969	0.633047	0.498763	0.478348	0.166684	0.304498	#N/A	#N/A	0.779418	0.428847	0.552032	52	ENSG00000281641	SAMD12-AS1	lncRNA	SAMD12 antisense RNA 1 [Source:HGNC Symbol;Acc:HGNC:30937]
PRKD1	#N/A	3.57123	#N/A	#N/A	#N/A	#N/A	#N/A	1.05892	#N/A	1.14807	#N/A	#N/A	#N/A	0.753399	0.661809	0.452587	0.77174	0.962418	1.20033	0.933901	0.759106	0.835989	1.26187	0.742391	0.756492	3.59362	4.83284	3.94994	6.67022	2.43379	0.555976	#N/A	0.561044	0.852369	4.73921	4.93935	4.04206	5.06179	5.17396	4.75201	4.95124	3.44435	4.89579	4.49969	4.33168	3.44025	4.26718	4.7901	2.57605	4.67968	3.55748	1.60706	1.824	1.23257	2.25164	1.77823	2.09647	1.55646	0.77628	1.32426	1.73397	4.54788	4.39092	52	ENSG00000184304	PRKD1	protein_coding	protein kinase D1 [Source:HGNC Symbol;Acc:HGNC:9407]
RANBP17	#N/A	3.6274	#N/A	#N/A	#N/A	#N/A	#N/A	1.26057	#N/A	2.32981	#N/A	0.888605	0.708273	0.36799	0.551538	0.66653	#N/A	0.591989	0.628859	0.822904	#N/A	0.850802	1.10788	1.41657	0.671992	2.44325	2.43719	1.68013	2.27511	1.61903	0.84324	1.14848	1.15001	1.22969	10.8366	5.74847	7.00429	8.89736	6.38052	7.03779	9.1901	8.41537	8.20648	6.55998	7.56117	7.90326	8.07229	8.74617	1.78643	6.56197	8.87158	0.883386	1.45593	#N/A	1.21979	1.37668	1.40497	1.18167	0.602584	1.22945	2.17433	5.95255	1.82088	52	ENSG00000204764	RANBP17	protein_coding	RAN binding protein 17 [Source:HGNC Symbol;Acc:HGNC:14428]
ODF3B	#N/A	3.42225	#N/A	#N/A	#N/A	#N/A	#N/A	0.849968	#N/A	3.26623	#N/A	1.84597	0.889539	1.41225	2.46399	1.10198	3.29045	1.57705	1.39384	#N/A	1.51543	2.27437	1.93538	4.7634	#N/A	3.3323	2.07831	1.76297	1.17075	2.85486	1.43774	2.03901	2.56829	1.99609	9.15978	5.79671	8.35769	9.63403	7.02347	7.32961	10.918	10.3945	9.58518	10.4176	9.81667	8.24439	10.0603	12.1965	4.94501	8.33887	9.99059	2.81214	3.14065	1.88853	2.12795	1.77961	3.07183	2.96165	#N/A	1.18371	4.80749	4.56196	3.46502	52	ENSG00000177989	ODF3B	protein_coding	outer dense fiber of sperm tails 3B [Source:HGNC Symbol;Acc:HGNC:34388]
FAM89A	#N/A	1.99153	#N/A	#N/A	#N/A	#N/A	#N/A	1.95916	#N/A	1.44179	#N/A	0.895299	#N/A	5.96053	6.54888	5.93243	5.05031	5.1386	3.91253	3.94076	3.75493	5.6352	4.10885	4.28659	2.61454	2.73874	4.64625	4.47752	3.76682	#N/A	3.97592	2.2256	3.64538	3.79277	8.03934	5.44398	11.257	9.29751	7.08198	8.38502	10.7623	9.94316	9.86369	6.31102	7.35614	5.07605	7.967	9.415	2.95899	9.31579	12.0313	3.86422	3.35895	2.64662	3.09794	3.02822	2.18339	3.05106	#N/A	2.26224	3.3584	2.0529	4.29811	52	ENSG00000182118	FAM89A	protein_coding	family with sequence similarity 89 member A [Source:HGNC Symbol;Acc:HGNC:25057]
F11R	#N/A	#N/A	#N/A	#N/A	#N/A	#N/A	#N/A	0.78762	#N/A	2.80041	#N/A	2.42562	1.10251	4.11856	4.49915	4.03067	3.4513	4.65855	4.0338	2.81469	2.95117	1.85228	4.01496	2.81594	2.13496	1.94425	3.30306	1.91994	1.27134	1.54169	1.45425	#N/A	1.04935	1.88754	7.66538	5.53309	7.71156	6.62308	6.95175	7.91195	8.6547	5.58829	7.91737	7.97448	5.879	8.02327	5.99669	7.47872	4.97431	6.26009	7.40306	3.92264	2.84474	2.92651	4.60949	3.45685	#N/A	3.05159	1.86677	2.58452	3.30118	2.05465	1.43343	52	ENSG00000158769	F11R	protein_coding	F11 receptor [Source:HGNC Symbol;Acc:HGNC:14685]
ADGRF5	4.27642	4.08282	#N/A	#N/A	#N/A	#N/A	#N/A	2.19958	#N/A	1.6794	#N/A	1.1824	#N/A	7.48352	5.3857	5.9154	4.19287	7.45848	5.35767	8.91188	9.9208	5.34983	5.24279	4.88693	1.39065	5.08234	6.21981	4.46581	5.12265	5.19586	5.28372	2.53816	5.05732	4.31336	11.8272	10.0376	8.22194	10.3644	7.54687	8.1015	10.6642	9.57198	9.28789	7.20247	8.91568	9.76574	9.04811	9.1698	4.35954	8.13124	9.19301	#N/A	1.9085	#N/A	#N/A	0.422997	1.53848	#N/A	0.434683	1.33625	1.26314	6.106	4.54844	51	ENSG00000069122	ADGRF5	protein_coding	adhesion G protein-coupled receptor F5 [Source:HGNC Symbol;Acc:HGNC:19030]
FMNL3	4.81489	1.82819	#N/A	#N/A	#N/A	#N/A	#N/A	#N/A	#N/A	1.55994	#N/A	#N/A	#N/A	1.38921	2.58225	1.73658	1.3335	1.66661	1.4134	2.04716	2.20282	1.51519	1.76848	2.08928	0.792051	1.82532	1.63386	1.02823	1.72794	#N/A	1.61245	#N/A	1.68741	1.83677	2.69331	3.91624	3.96488	3.42014	4.90085	3.39907	3.05578	2.44647	6.46702	4.52988	5.42936	4.02035	5.50927	4.89501	3.61843	6.29175	2.59887	1.28138	1.71407	1.66077	2.05707	1.61455	1.90697	1.43849	0.834019	1.3867	1.97185	2.03518	1.21464	51	ENSG00000161791	FMNL3	protein_coding	formin like 3 [Source:HGNC Symbol;Acc:HGNC:23698]
BST2	4.54078	3.4001	#N/A	#N/A	#N/A	#N/A	#N/A	1.08523	#N/A	2.70794	#N/A	1.81019	#N/A	6.37621	5.43928	5.82088	3.85826	9.53258	8.07669	6.63068	4.42141	5.99422	7.29799	7.11063	2.108	5.03157	3.40844	3.03268	4.08063	#N/A	6.66367	3.91293	5.53549	4.5405	13.115	8.03716	13.2052	13.5333	7.79306	8.8471	16.5013	11.9252	13.3596	9.78176	11.5437	10.0587	11.5327	13.7413	4.99178	11.2112	11.3769	2.39286	2.18019	1.63122	#N/A	2.31245	#N/A	1.98993	#N/A	2.32801	2.91553	3.23424	2.85386	51	ENSG00000130303	BST2	protein_coding	bone marrow stromal cell antigen 2 [Source:HGNC Symbol;Acc:HGNC:1119]
HLA-F#204642	5.20933	#N/A	#N/A	#N/A	#N/A	#N/A	#N/A	#N/A	#N/A	2.53777	#N/A	1.42312	#N/A	2.78505	3.0296	2.55508	2.46867	2.68138	2.36979	3.24233	4.27971	2.3043	2.96329	2.72732	1.23298	2.08122	2.78276	2.44251	1.55857	2.46487	2.19763	2.33718	2.23006	2.52943	12.9347	8.03317	9.79956	9.17965	7.6199	8.28996	12.3226	9.57048	10.0483	7.83508	11.3445	9.81562	9.24053	9.65593	4.85144	8.62939	9.66807	1.57458	1.60487	1.23981	1.26682	1.99429	1.53182	1.20124	0.75232	1.39351	2.31069	#N/A	#N/A	51	ENSG00000204642	HLA-F	protein_coding	major histocompatibility complex, class I, F [Source:HGNC Symbol;Acc:HGNC:4963]
NCOA3	2.36292	0.790064	#N/A	#N/A	#N/A	#N/A	#N/A	0.617203	#N/A	0.297172	#N/A	0.604557	0.66875	1.94061	2.0462	2.13713	2.00393	2.1522	2.08182	3.23702	2.16794	2.91667	1.15367	2.38782	1.21874	0.656908	0.865328	0.795807	0.683057	2.32868	2.59804	2.3096	2.48344	1.44737	0.914622	0.901027	0.371279	0.780384	#N/A	0.859313	1.05356	1.51612	#N/A	0.361715	#N/A	0.865403	#N/A	0.336567	1.90531	#N/A	1.17627	1.30984	1.32882	1.61954	1.80226	1.76437	2.56399	1.69429	0.773655	2.06274	1.12226	1.2146	1.30867	51	ENSG00000124151	NCOA3	protein_coding	nuclear receptor coactivator 3 [Source:HGNC Symbol;Acc:HGNC:7670]
LRRFIP1	2.38174	1.17888	1.06119	#N/A	1.24086	1.16028	0.926254	#N/A	1.12344	0.377883	1.17923	0.727899	0.80063	2.59868	2.24431	2.30777	2.41971	2.47671	1.93339	4.06234	2.41899	2.7482	1.09934	2.89633	1.83059	0.584798	0.640948	0.564054	0.562871	1.18294	1.40556	1.26655	1.4261	0.939854	#N/A	#N/A	#N/A	#N/A	#N/A	#N/A	#N/A	#N/A	0.308945	0.33197	0.45112	#N/A	0.296915	0.298736	1.08549	0.43449	#N/A	1.55339	1.20316	1.52492	2.31228	1.89786	2.26957	2.01454	1.22903	2.15075	0.710762	1.11178	0.974055	51	ENSG00000124831	LRRFIP1	protein_coding	LRR binding FLII interacting protein 1 [Source:HGNC Symbol;Acc:HGNC:6702]
KANK3	4.85933	3.32032	#N/A	#N/A	#N/A	#N/A	#N/A	#N/A	#N/A	1.18988	#N/A	1.10814	#N/A	5.05811	4.03029	4.69932	4.02553	4.7316	3.59751	4.66922	5.5748	3.05969	4.02475	3.76343	0.632791	2.91071	5.03039	4.45082	6.35537	4.88634	3.58138	2.6232	3.17974	2.72399	8.13346	8.18984	7.08075	7.88187	6.24831	7.80832	9.71934	8.79256	8.16202	5.96446	6.15478	6.23787	6.7896	7.49403	3.72208	6.43125	8.7035	0.492593	1.67045	1.71007	#N/A	0.958428	0.994304	#N/A	#N/A	2.29675	1.14497	4.09157	2.3082	51	ENSG00000186994	KANK3	protein_coding	KN motif and ankyrin repeat domains 3 [Source:HGNC Symbol;Acc:HGNC:24796]
TOX	8.37615	#N/A	4.61304	#N/A	3.96179	7.37664	3.41662	2.87675	2.51335	3.31792	1.61992	#N/A	0.948793	5.95537	5.52109	3.95895	2.75206	8.06349	5.9964	3.27332	3.12138	4.2666	4.50884	5.85647	1.78136	#N/A	2.4582	#N/A	#N/A	#N/A	5.01407	5.67437	4.57859	3.72549	8.82396	7.35232	6.06076	8.48155	5.97098	7.15589	9.44854	7.58202	7.30631	6.04607	6.37453	6.46532	6.75849	8.30363	#N/A	7.65753	8.26124	4.95317	3.2227	#N/A	3.64065	7.00819	1.37091	2.67879	1.83353	#N/A	2.47905	#N/A	#N/A	51	ENSG00000198846	TOX	protein_coding	thymocyte selection associated high mobility group box [Source:HGNC Symbol;Acc:HGNC:18988]
GIMAP8	4.63447	5.40254	#N/A	#N/A	#N/A	#N/A	#N/A	#N/A	#N/A	1.6472	#N/A	2.03137	#N/A	7.34887	6.89139	5.79456	5.1906	9.27867	7.87161	6.39466	7.32894	5.01722	5.30746	7.15384	2.22096	2.08663	#N/A	#N/A	#N/A	1.77718	7.35862	3.47626	4.49315	4.00827	10.4492	8.08431	8.48493	10.7898	7.16563	8.19991	11.8524	8.79372	9.0536	7.11106	7.22892	9.60508	8.84093	8.63015	3.35113	7.65619	8.52737	5.41258	3.59217	3.32597	4.39413	4.20417	2.19068	3.88078	1.67785	5.32486	4.00694	1.78886	2.23686	51	ENSG00000171115	GIMAP8	protein_coding	GTPase, IMAP family member 8 [Source:HGNC Symbol;Acc:HGNC:21792]
PTK2	1.77481	0.952151	#N/A	#N/A	#N/A	#N/A	#N/A	#N/A	#N/A	0.992014	#N/A	0.811206	#N/A	1.01459	1.01523	0.975401	1.06335	1.10782	0.89622	1.76652	1.45709	1.07927	1.27667	1.59279	0.55833	1.75374	1.2769	1.4539	1.97074	2.82346	1.3185	0.990289	1.43035	1.3747	1.73286	1.62714	1.61091	1.67665	1.65863	1.71592	1.66978	1.86014	1.5472	1.65214	1.64667	1.85432	1.60303	1.66825	2.33815	1.60139	1.66755	0.257117	0.24077	#N/A	0.460712	0.648609	0.728043	#N/A	#N/A	0.531069	0.776726	4.47673	4.13433	51	ENSG00000169398	PTK2	protein_coding	protein tyrosine kinase 2 [Source:HGNC Symbol;Acc:HGNC:9611]
LRRC32	7.08732	4.60687	0.434386	#N/A	#N/A	#N/A	#N/A	#N/A	#N/A	3.43318	#N/A	2.77824	#N/A	6.4625	4.86948	4.27726	2.55717	8.05177	4.49313	3.43859	6.06483	6.59484	4.13511	5.73508	1.56457	6.02035	5.35469	5.23209	7.09355	1.9483	5.29076	2.44112	4.70795	3.38977	9.41421	6.89853	11.917	12.1463	8.7016	8.85854	15.2248	8.53568	14.5836	10.734	7.87221	8.58671	9.54059	12.2451	3.98903	12.2289	12.5929	1.88664	0.63779	#N/A	0.777355	1.52472	#N/A	#N/A	#N/A	1.73817	2.71823	4.54744	4.45548	51	ENSG00000137507	LRRC32	protein_coding	leucine rich repeat containing 32 [Source:HGNC Symbol;Acc:HGNC:4161]
SH3PXD2B	2.60559	4.75857	4.01353	#N/A	4.36717	3.7626	3.7617	2.25626	2.76283	4.11813	3.44873	2.17916	1.86726	#N/A	#N/A	#N/A	0.901379	#N/A	#N/A	#N/A	#N/A	#N/A	#N/A	#N/A	#N/A	3.79904	2.85372	2.66256	3.67245	5.74039	1.98332	2.04438	1.89431	2.50388	7.31519	8.3165	7.26667	8.66338	7.25671	6.98594	8.7898	6.87372	8.45459	7.84557	8.04382	10.5156	7.65101	8.53544	5.94427	8.35834	7.17413	2.89925	2.11295	2.12835	3.44361	3.60831	1.08234	1.95498	2.14404	1.35957	2.84601	9.30351	6.06696	51	ENSG00000174705	SH3PXD2B	protein_coding	SH3 and PX domains 2B [Source:HGNC Symbol;Acc:HGNC:29242]
SEL1L3	5.07927	#N/A	#N/A	#N/A	#N/A	#N/A	#N/A	0.550929	#N/A	2.03037	#N/A	0.909907	#N/A	5.35586	4.75255	4.61818	4.36596	5.82807	4.43607	5.55574	3.46073	4.1006	4.28225	4.24584	1.10537	1.30717	0.958451	1.20829	0.933116	2.33726	5.52708	3.20302	6.028	4.25792	12.254	7.08996	7.39796	7.92506	7.04391	8.12206	10.0365	8.90444	8.63493	7.54077	8.45203	7.0183	7.52296	9.11603	4.23358	7.07542	8.09483	4.42771	3.93688	4.21124	4.75866	3.27713	#N/A	3.23754	2.21141	1.87483	3.58993	#N/A	#N/A	51	ENSG00000091490	SEL1L3	protein_coding	SEL1L family member 3 [Source:HGNC Symbol;Acc:HGNC:29108]
MAP4K2	4.90928	#N/A	#N/A	#N/A	#N/A	#N/A	#N/A	2.17173	#N/A	1.54871	#N/A	1.01578	#N/A	3.18177	3.80156	2.84135	2.3355	3.8077	2.63235	2.94424	3.258	3.41573	2.43535	1.23704	2.40674	2.33651	1.36327	1.9001	1.43819	1.94331	2.69995	1.18119	3.12721	3.89687	4.00579	4.26411	3.89997	3.86412	4.17537	4.03056	4.30226	3.6485	3.71492	3.86401	3.8177	3.22971	3.70676	4.45667	2.15651	4.00256	4.45518	1.41203	1.65099	1.75246	1.28665	1.12442	#N/A	1.72737	1.02208	#N/A	3.25849	1.15997	#N/A	51	ENSG00000168067	MAP4K2	protein_coding	mitogen-activated protein kinase kinase kinase kinase 2 [Source:HGNC Symbol;Acc:HGNC:6864]
GIMAP4	4.74525	3.49179	#N/A	#N/A	#N/A	#N/A	#N/A	#N/A	#N/A	2.42421	#N/A	1.43893	#N/A	8.53184	6.11552	8.94952	7.56946	7.77347	6.18933	4.77875	5.88644	6.4984	6.39732	5.25963	3.49892	1.48779	1.25741	1.34525	0.970186	2.61239	7.98368	2.45509	5.52326	6.64227	11.5402	6.51459	9.43492	11.8934	8.29328	9.52851	12.3987	10.3237	14.4227	10.6551	9.88734	8.41053	12.4659	12.036	6.95483	12.0239	12.468	5.14083	3.17435	3.81017	3.73615	3.44971	#N/A	5.03835	1.0244	3.46339	4.5254	#N/A	#N/A	51	ENSG00000133574	GIMAP4	protein_coding	GTPase, IMAP family member 4 [Source:HGNC Symbol;Acc:HGNC:21872]
SLFN11	4.33269	2.5845	#N/A	#N/A	#N/A	#N/A	#N/A	0.572295	#N/A	2.3847	#N/A	1.98574	#N/A	1.04899	0.911682	0.803048	1.23091	1.32073	#N/A	#N/A	1.16003	1.35373	1.7103	1.2919	0.836692	2.21997	1.3999	#N/A	0.746355	2.81796	3.12121	1.97598	3.15154	5.17662	11.9297	6.87464	9.62942	12.3616	7.83226	9.07688	15.345	10.9708	10.324	7.93184	8.1613	8.67706	9.22074	12.4458	2.96681	8.06847	10.3493	1.83757	2.16954	1.4782	1.45196	1.47652	#N/A	1.64692	1.2163	4.14883	3.2945	1.83877	1.86194	51	ENSG00000172716	SLFN11	protein_coding	schlafen family member 11 [Source:HGNC Symbol;Acc:HGNC:26633]
THSD1	3.49103	5.14792	#N/A	#N/A	#N/A	#N/A	#N/A	#N/A	#N/A	1.47497	#N/A	1.72203	0.515774	0.464776	0.814542	0.815818	1.32235	0.536023	#N/A	#N/A	0.978519	#N/A	1.0604	1.24926	#N/A	4.28617	4.7588	4.92303	3.23836	3.92442	1.93411	2.05757	1.66943	2.20883	4.85338	3.54812	4.53583	4.83048	5.37215	5.14312	5.02591	4.54211	4.69348	4.59026	4.6982	4.33271	4.04355	5.20087	2.66485	4.69385	4.74673	3.81876	2.8025	2.9386	3.95606	3.00442	2.25144	2.63614	1.16671	2.33819	2.9596	3.82786	2.68229	51	ENSG00000136114	THSD1	protein_coding	thrombospondin type 1 domain containing 1 [Source:HGNC Symbol;Acc:HGNC:17754]
NRN1	4.19506	2.61368	#N/A	#N/A	#N/A	#N/A	#N/A	#N/A	#N/A	2.74082	#N/A	#N/A	#N/A	4.21375	3.74318	4.3823	3.65652	3.44973	3.10497	2.45433	3.6571	4.2736	3.16106	2.15866	2.61136	5.11396	3.76435	6.14179	3.80101	#N/A	5.38352	2.14901	7.70693	4.23184	11.1162	5.36804	11.4091	11.507	7.96155	11.5001	12.0721	9.99804	14.0768	10.2669	9.532	7.72346	9.7699	11.8013	3.77354	11.6833	8.82648	2.65344	2.57252	1.87362	1.15486	2.63443	1.22454	2.3974	0.902177	#N/A	2.18067	3.55328	4.59957	51	ENSG00000124785	NRN1	protein_coding	neuritin 1 [Source:HGNC Symbol;Acc:HGNC:17972]
GNG11	3.09334	3.65265	#N/A	#N/A	#N/A	#N/A	#N/A	#N/A	#N/A	1.9973	#N/A	#N/A	#N/A	4.48816	6.05209	4.56576	4.46119	4.39632	3.1306	2.3024	3.80213	4.45151	3.91289	6.78308	1.76586	3.72274	3.46037	3.37106	5.01737	3.92481	5.47426	3.63482	5.18174	7.74026	12.4728	7.83856	12.5199	12.8104	8.02292	8.82354	13.3805	9.40855	15.2113	9.40739	10.8065	9.1904	11.0438	10.6516	8.05766	12.9555	10.8697	2.41738	2.34691	3.18457	#N/A	2.56894	1.97091	2.24249	#N/A	2.83969	2.23382	3.08828	3.00107	51	ENSG00000127920	GNG11	protein_coding	G protein subunit gamma 11 [Source:HGNC Symbol;Acc:HGNC:4403]
GIMAP6	5.45887	2.0144	#N/A	#N/A	#N/A	#N/A	#N/A	#N/A	#N/A	2.55265	#N/A	#N/A	#N/A	7.15027	8.17092	8.22412	4.25405	7.0168	5.32895	3.43452	4.89839	5.46683	5.44385	3.95852	2.93003	3.12135	2.4122	3.37992	1.99964	#N/A	7.25585	2.19658	7.28339	5.72637	10.8345	4.76371	11.0004	11.211	8.68418	11.2665	11.8439	9.704	13.7641	9.9016	9.21757	7.48573	11.8601	11.4896	4.66683	8.27812	11.6286	3.92154	3.13018	2.63187	2.53214	3.71677	1.0998	3.48003	1.27447	2.07276	6.46933	1.88358	#N/A	51	ENSG00000133561	GIMAP6	protein_coding	GTPase, IMAP family member 6 [Source:HGNC Symbol;Acc:HGNC:21918]
DOCK6	1.65421	5.10847	#N/A	#N/A	#N/A	#N/A	#N/A	0.826475	#N/A	2.04943	#N/A	1.27431	#N/A	1.84318	2.90123	2.11963	1.53597	2.03841	2.05055	2.18465	2.85493	1.85637	2.86307	1.91207	0.806055	4.14296	4.18433	4.50882	5.15051	2.22279	2.49028	1.23103	2.723	3.33055	6.8498	6.24609	5.56367	6.90798	6.76852	6.97811	7.11201	5.79296	7.90304	6.95109	7.51558	4.89974	6.87055	7.21692	4.44535	7.0604	6.79589	#N/A	1.49138	2.1709	#N/A	0.645113	1.97082	#N/A	#N/A	1.92901	1.3105	4.83654	4.385	51	ENSG00000130158	DOCK6	protein_coding	dedicator of cytokinesis 6 [Source:HGNC Symbol;Acc:HGNC:19189]
SLC14A1	3.28116	#N/A	#N/A	#N/A	#N/A	#N/A	1.36193	2.79246	#N/A	1.75787	#N/A	1.07398	#N/A	7.50384	4.8722	5.59794	4.16966	5.32566	6.42556	4.58361	5.62368	6.27746	4.79547	5.12835	2.78959	2.46349	3.5885	2.95392	4.87466	#N/A	10.1855	2.03223	4.75774	6.67974	7.24216	6.24097	6.67617	8.02112	5.90441	7.18596	9.20307	10.5791	7.21393	7.58114	6.87617	4.98152	6.40737	6.31322	#N/A	6.81578	8.7094	4.53089	3.69421	5.16695	3.20738	4.28993	1.25894	4.84344	1.04978	2.99025	3.55913	#N/A	#N/A	51	ENSG00000141469	SLC14A1	protein_coding	solute carrier family 14 member 1 (Kidd blood group) [Source:HGNC Symbol;Acc:HGNC:10918]
MYL12B	2.4972	3.22809	#N/A	#N/A	#N/A	#N/A	#N/A	#N/A	#N/A	2.78762	#N/A	1.68623	#N/A	3.48841	2.83877	3.13682	1.62513	3.46852	4.06279	1.65808	3.23815	4.23025	3.25279	3.75476	0.794766	2.90917	3.56793	2.22128	2.46066	1.99514	3.98303	2.26166	3.49585	2.81173	10.3382	7.52401	7.96737	10.5292	6.77869	8.17172	9.53105	7.03516	9.86552	7.9801	9.98998	8.00935	10.1007	12.1069	3.23301	9.52372	7.99522	1.37554	1.50681	0.721882	#N/A	2.58906	#N/A	1.41074	#N/A	3.31516	1.3178	1.97791	1.73458	51	ENSG00000118680	MYL12B	protein_coding	myosin light chain 12B [Source:HGNC Symbol;Acc:HGNC:29827]
HID1	1.35577	#N/A	#N/A	#N/A	#N/A	#N/A	#N/A	#N/A	#N/A	1.28747	#N/A	#N/A	#N/A	6.76945	4.55619	7.31318	3.31175	5.78196	2.1673	1.02543	1.46579	2.85448	6.96171	0.713356	0.971859	0.689741	4.62932	3.39307	3.21378	0.51943	8.86958	1.05931	6.13999	3.28235	10.4802	1.49528	6.07758	10.8106	5.91837	7.67351	8.6026	8.85783	7.81216	7.70423	8.54541	6.53365	7.69468	8.69232	3.69037	8.82851	7.36675	4.31056	2.78786	2.58	4.19648	1.31766	0.367044	2.24399	#N/A	0.35941	4.00475	2.24809	0.951055	51	ENSG00000167861	HID1	protein_coding	HID1 domain containing [Source:HGNC Symbol;Acc:HGNC:15736]
PTPRN2#155093	3.44384	1.4129	#N/A	#N/A	#N/A	#N/A	#N/A	0.67373	#N/A	1.36198	#N/A	#N/A	#N/A	1.63817	1.50692	1.45998	1.75073	2.07913	2.37018	2.35452	2.38879	1.30113	2.25436	2.27846	1.93931	1.97902	0.904787	0.852614	1.30828	2.8175	2.02118	#N/A	1.88605	2.19686	5.91957	6.25104	4.38162	5.30588	5.19181	5.60289	6.73387	5.1778	5.94352	5.00636	6.00301	5.94858	4.84547	5.98081	#N/A	5.70918	5.92714	2.10196	1.88849	2.46581	1.68174	1.8718	2.61204	2.57412	#N/A	1.49112	3.2712	4.32329	2.99808	51	ENSG00000155093	PTPRN2	protein_coding	protein tyrosine phosphatase receptor type N2 [Source:HGNC Symbol;Acc:HGNC:9677]
GRAMD1C	3.27483	#N/A	0.63921	#N/A	#N/A	#N/A	#N/A	#N/A	#N/A	1.4795	#N/A	1.37692	1.28724	4.10457	3.50523	3.13826	4.5299	2.92006	3.89719	3.98225	2.84198	3.99916	2.29573	2.12539	1.57602	3.64623	3.03846	2.00822	#N/A	#N/A	3.018	1.42146	2.28327	2.7406	2.89138	3.00186	4.10354	3.8888	4.14579	4.32617	4.36514	2.31745	3.97787	3.1313	3.28395	2.83332	2.90036	3.96664	#N/A	3.83461	4.44598	1.53065	3.21542	3.16922	3.089	1.98494	2.68241	1.54641	1.0672	#N/A	2.67523	4.77568	2.77375	51	ENSG00000178075	GRAMD1C	protein_coding	GRAM domain containing 1C [Source:HGNC Symbol;Acc:HGNC:25252]
FAM110D	1.39665	0.563399	#N/A	#N/A	#N/A	#N/A	#N/A	#N/A	#N/A	1.01269	#N/A	#N/A	#N/A	7.09621	7.11238	3.98454	4.76211	5.67459	3.49313	1.22265	2.76666	2.51601	4.57685	1.16016	1.4773	2.63483	3.68302	4.30294	2.70552	#N/A	4.93431	1.18644	6.07665	2.29884	6.49701	1.48013	5.37394	5.98014	5.31605	5.46078	6.38817	5.49291	6.69916	5.17133	5.49238	6.21177	6.56761	5.91508	3.39285	6.23905	5.96436	3.68027	2.41364	1.59577	2.1251	2.43985	0.478059	2.1522	#N/A	0.497585	4.01733	3.01493	1.66547	51	ENSG00000197245	FAM110D	protein_coding	family with sequence similarity 110 member D [Source:HGNC Symbol;Acc:HGNC:25860]
MOV10	2.50727	2.76535	#N/A	#N/A	#N/A	#N/A	#N/A	#N/A	#N/A	1.68643	#N/A	1.50343	#N/A	1.74235	2.0656	2.05816	1.68015	2.47341	2.18855	1.60502	3.22429	1.50194	2.08891	2.86622	0.921417	2.22353	1.33445	1.24082	1.58199	2.15748	1.91307	#N/A	2.12144	2.09155	4.89764	3.45137	4.65716	4.97051	5.09113	4.88187	4.6723	3.96486	5.26548	4.67338	4.37582	3.64045	4.05373	4.9859	1.57294	4.82655	4.49072	1.4805	1.84918	1.75199	1.45144	1.2816	#N/A	1.38909	#N/A	2.69315	1.70458	1.74627	1.41307	51	ENSG00000155363	MOV10	protein_coding	Mov10 RISC complex RNA helicase [Source:HGNC Symbol;Acc:HGNC:7200]
RABGAP1	1.22251	#N/A	0.404973	#N/A	#N/A	0.622838	0.51487	0.404101	0.700398	0.67926	0.609869	0.662765	0.380776	1.0113	0.943302	1.02486	0.819868	1.36335	0.993128	1.2455	0.750261	1.07106	0.943101	1.28279	0.626117	0.914751	0.376916	0.838506	1.09571	0.892834	0.860618	0.693974	0.907223	0.907814	0.838425	0.923153	0.78817	0.798167	0.817038	0.804303	0.776862	0.990175	0.768659	0.841331	0.785937	0.970823	0.761476	0.948445	1.66715	0.798215	0.817088	#N/A	#N/A	#N/A	#N/A	#N/A	#N/A	#N/A	#N/A	#N/A	0.541947	1.09457	1.32521	51	ENSG00000011454	RABGAP1	protein_coding	RAB GTPase activating protein 1 [Source:HGNC Symbol;Acc:HGNC:17155]
CTSH	2.39316	#N/A	#N/A	#N/A	#N/A	#N/A	#N/A	#N/A	#N/A	2.05589	#N/A	2.21496	0.677755	5.64069	3.7747	4.64762	2.81984	7.55149	4.11766	4.15179	3.31607	4.18005	3.53728	3.93821	1.40084	1.67437	0.809534	#N/A	#N/A	#N/A	4.8099	2.08432	3.37256	2.60519	3.81849	4.48214	4.09783	3.64145	4.47263	4.362	4.08164	2.97865	4.95764	3.67274	3.83764	3.53743	3.57349	3.71303	0.978463	4.40394	3.95248	4.43778	3.63691	1.8079	2.48924	3.81753	2.61922	6.03843	1.03279	2.79481	3.14296	1.5833	1.94004	51	ENSG00000103811	CTSH	protein_coding	cathepsin H [Source:HGNC Symbol;Acc:HGNC:2535]
GCNT2#111846	2.04023	#N/A	2.21454	#N/A	2.15064	2.13642	2.40398	2.83932	1.82179	1.40772	1.22321	2.75907	1.40139	5.74715	4.45455	4.35021	4.8617	5.79801	4.46804	4.11295	3.77949	3.20765	2.21323	4.18912	2.26038	1.05554	1.11851	#N/A	#N/A	4.42119	4.04054	2.24489	4.59049	2.7571	#N/A	0.974567	#N/A	#N/A	2.31536	#N/A	#N/A	0.633315	3.30832	1.81494	3.23513	#N/A	2.8052	1.25801	#N/A	4.315	#N/A	3.45411	0.70678	2.23626	3.26247	1.82163	2.15928	2.3301	0.983925	2.10449	1.23851	2.17638	4.35031	51	ENSG00000111846	GCNT2	protein_coding	glucosaminyl (N-acetyl) transferase 2 (I blood group) [Source:HGNC Symbol;Acc:HGNC:4204]
TCN2	2.95456	#N/A	1.32389	#N/A	1.04329	#N/A	#N/A	#N/A	#N/A	3.54675	0.487588	2.31086	#N/A	2.85295	2.88447	2.86987	3.60052	1.97766	2.26628	1.48313	1.98926	3.69709	3.86618	2.54811	#N/A	#N/A	1.32318	2.01343	1.36366	#N/A	3.51895	2.61448	3.9921	4.11031	7.13533	4.34239	5.56969	5.49057	6.40996	5.659	5.60084	5.20497	8.01852	6.82583	9.11217	7.28967	6.25224	6.09831	3.16337	6.31719	5.2834	2.54465	2.77952	2.92624	3.04913	3.7365	#N/A	2.24451	1.04371	#N/A	2.65951	3.89603	3.79382	51	ENSG00000185339	TCN2	protein_coding	transcobalamin 2 [Source:HGNC Symbol;Acc:HGNC:11653]
PCGF2#277258	2.50888	3.9126	#N/A	#N/A	#N/A	#N/A	#N/A	#N/A	#N/A	2.4965	#N/A	2.50821	#N/A	2.29385	1.75026	1.87892	2.2746	2.43558	1.85337	#N/A	1.76193	1.83574	2.6618	1.90854	1.10773	4.13213	3.58035	3.52727	2.92168	1.68363	2.17382	1.32725	1.90415	2.69197	11.4413	3.72134	7.59765	9.58645	7.32893	7.99347	10.915	7.2038	8.76567	8.18787	7.62319	5.40021	7.72403	8.3586	2.93462	7.80375	9.91609	2.13939	1.80277	2.52141	1.23873	1.88391	#N/A	1.67917	#N/A	1.72732	2.27265	4.93383	3.17074	51	ENSG00000277258	PCGF2	protein_coding	polycomb group ring finger 2 [Source:HGNC Symbol;Acc:HGNC:12929]
MIER2	2.01557	3.76295	#N/A	#N/A	#N/A	#N/A	#N/A	#N/A	#N/A	1.47142	#N/A	#N/A	#N/A	2.27568	2.3316	1.89948	1.51017	1.95548	2.2774	1.46809	2.77679	2.05307	2.20919	2.51992	1.08373	1.13896	1.78896	1.30462	1.22789	#N/A	2.03895	1.14461	2.77854	2.52268	2.14298	1.15718	2.6097	2.21086	2.25092	2.49944	2.34066	2.23967	2.20225	1.99431	1.88906	2.46721	2.04299	2.31934	2.14258	2.20784	2.60988	2.10959	1.90763	1.3594	1.86884	2.62333	#N/A	2.65487	1.30705	3.80226	2.30684	1.52514	1.66865	51	ENSG00000105556	MIER2	protein_coding	MIER family member 2 [Source:HGNC Symbol;Acc:HGNC:29210]
C1QTNF9	3.76893	0.829589	#N/A	#N/A	#N/A	#N/A	#N/A	#N/A	#N/A	2.55013	#N/A	#N/A	#N/A	9.34674	7.47059	7.19541	5.27693	6.14139	4.13337	1.80061	3.54227	3.99536	7.0156	2.06814	1.97905	3.97382	6.27579	3.56064	2.26674	#N/A	8.78077	2.76832	6.51422	4.83008	8.00474	3.3399	8.2757	8.36624	8.10701	8.27637	11.1097	7.1138	13.2329	9.16469	8.65423	6.64282	11.3273	10.8306	3.9307	10.5962	8.64005	5.39784	4.53669	2.95075	3.20481	2.92231	0.721514	1.37971	#N/A	0.693491	4.10157	4.72065	1.77981	51	ENSG00000240654	C1QTNF9	protein_coding	C1q and TNF related 9 [Source:HGNC Symbol;Acc:HGNC:28732]
CD300LG	2.90887	0.911582	#N/A	#N/A	#N/A	#N/A	#N/A	1.01835	#N/A	0.77222	#N/A	#N/A	#N/A	9.82609	7.88429	6.00464	4.56513	6.66185	4.75797	2.77862	4.27352	4.90218	4.31889	3.30013	3.94804	2.79189	3.98832	2.07599	4.00979	#N/A	6.3634	1.42734	6.91169	5.17427	10.6217	4.35211	8.43468	10.9542	6.15308	7.33873	11.6286	7.4277	9.74683	9.61574	6.81812	7.24065	8.05776	8.91265	4.36316	8.13989	8.17683	4.85789	2.74021	2.3086	2.30112	2.4573	#N/A	3.09743	#N/A	0.909303	2.78888	3.96882	1.69358	51	ENSG00000161649	CD300LG	protein_coding	CD300 molecule like family member g [Source:HGNC Symbol;Acc:HGNC:30455]
RNF213	1.13858	1.73275	#N/A	#N/A	#N/A	#N/A	#N/A	0.493551	#N/A	1.21942	#N/A	1.17066	0.476955	0.687393	0.616903	0.641686	1.11598	0.815543	1.001	1.32823	0.792272	0.846767	1.00252	0.707658	0.769154	0.727978	#N/A	#N/A	#N/A	1.5914	0.993401	0.793378	1.10101	1.35149	2.01638	1.49723	1.97062	2.03104	1.90408	1.98659	2.06465	2.26922	1.69559	1.85975	1.78329	1.87362	1.7257	1.86566	2.67844	1.68129	2.03777	0.745377	0.879102	0.71421	0.819998	0.882989	1.82653	0.862297	0.645657	1.02959	1.21989	#N/A	#N/A	51	ENSG00000173821	RNF213	protein_coding	ring finger protein 213 [Source:HGNC Symbol;Acc:HGNC:14539]
ATOH8	2.11249	4.39422	#N/A	#N/A	#N/A	#N/A	#N/A	1.13312	#N/A	0.815331	#N/A	#N/A	#N/A	2.16507	2.68459	2.63777	3.65833	2.33767	1.87799	2.15882	2.97689	3.03975	2.77904	2.88311	1.25366	2.58014	3.10666	2.52994	3.07742	1.55613	2.81869	1.33596	2.58865	2.42869	1.94179	#N/A	2.02068	2.04861	2.09396	1.8834	1.94419	1.57925	2.09164	2.25407	2.06939	1.49864	2.07588	2.02547	1.86219	2.41364	2.03293	3.81627	3.00345	1.23669	2.0186	3.30508	#N/A	1.97291	#N/A	3.57529	1.87781	3.6469	5.90528	51	ENSG00000168874	ATOH8	protein_coding	atonal bHLH transcription factor 8 [Source:HGNC Symbol;Acc:HGNC:24126]
HELZ2	3.17671	1.67592	#N/A	#N/A	#N/A	#N/A	#N/A	0.99423	#N/A	3.48168	#N/A	#N/A	#N/A	1.64127	1.90554	2.27326	2.24863	2.59602	1.66772	2.94283	2.08163	1.33604	3.496	1.89082	1.07317	3.62893	3.53912	4.00519	1.84876	0.829229	3.66238	2.16701	3.04288	5.65466	10.7867	4.13571	6.87405	11.2408	6.62492	8.81489	8.98264	9.44631	8.91369	9.75251	9.14414	7.39695	7.48612	11.5337	2.27209	9.07345	7.11073	1.89996	1.82566	1.24738	2.06653	1.55437	0.879523	2.22165	#N/A	#N/A	2.98386	1.31974	#N/A	51	ENSG00000130589	HELZ2	protein_coding	helicase with zinc finger 2 [Source:HGNC Symbol;Acc:HGNC:30021]
SCN8A	3.23461	#N/A	#N/A	#N/A	#N/A	#N/A	#N/A	2.56235	#N/A	2.51265	#N/A	1.57825	1.06807	4.28353	4.03122	3.59912	2.47061	6.87653	3.92868	1.94958	2.94444	3.4245	3.15359	2.79398	1.98982	3.46694	2.83792	5.3797	3.39524	#N/A	2.22133	#N/A	1.62759	3.13511	6.02422	4.80595	5.17392	6.00219	5.99576	5.87385	7.35245	5.20893	6.81472	5.61698	5.64662	7.13499	5.95262	6.75622	1.71925	5.33157	6.24214	1.99285	2.43235	4.02807	1.68277	2.06882	#N/A	2.07613	2.13478	#N/A	2.97379	2.66257	1.77192	51	ENSG00000196876	SCN8A	protein_coding	sodium voltage-gated channel alpha subunit 8 [Source:HGNC Symbol;Acc:HGNC:10596]
PPM1H	2.09031	#N/A	#N/A	#N/A	#N/A	#N/A	#N/A	0.753262	#N/A	0.581758	#N/A	#N/A	#N/A	1.98835	2.62997	2.9846	1.90669	1.45476	1.52585	2.28739	1.50014	2.30043	1.69058	2.19553	1.00295	1.32402	1.65957	0.965869	2.20277	#N/A	3.09095	1.51253	2.45957	2.29284	1.57054	1.55338	2.26524	1.84761	3.7787	2.44805	1.66525	0.854246	4.13058	2.91515	4.26017	1.72327	3.03299	2.98435	#N/A	4.33155	2.194	1.97999	2.27562	1.55737	2.82217	3.12497	2.05067	2.15381	0.885685	2.01706	1.80976	3.9517	3.95675	51	ENSG00000111110	PPM1H	protein_coding	protein phosphatase, Mg2+/Mn2+ dependent 1H [Source:HGNC Symbol;Acc:HGNC:18583]
KRAS	1.52499	#N/A	#N/A	#N/A	#N/A	#N/A	#N/A	#N/A	#N/A	1.11959	#N/A	1.33984	0.554066	1.16455	0.825235	1.1181	1.49668	1.10936	2.09461	#N/A	0.947559	1.29769	1.1736	1.88019	0.742769	1.27858	1.07035	1.10994	0.727887	2.05399	1.32606	1.17272	1.46932	2.04511	1.45491	1.19581	1.66444	1.37229	1.23534	1.41284	1.38549	1.92913	1.11993	1.24409	1.38298	1.73416	1.31877	1.42444	1.27359	1.10266	1.27889	1.36756	1.19934	0.873785	0.968337	1.18858	#N/A	1.61744	#N/A	1.76625	1.24008	1.04418	1.32238	51	ENSG00000133703	KRAS	protein_coding	KRAS proto-oncogene, GTPase [Source:HGNC Symbol;Acc:HGNC:6407]
IL32	0.263881	0.271991	#N/A	#N/A	#N/A	#N/A	#N/A	0.912172	#N/A	1.14049	#N/A	#N/A	#N/A	5.64461	3.80538	3.29345	0.393913	0.826149	0.373975	0.321391	0.414191	0.388492	3.12786	0.189803	0.346365	0.451503	0.724296	0.384602	0.432215	0.583812	3.36429	0.217656	2.52319	1.02173	5.86945	0.246927	5.31829	5.43368	5.16503	5.41898	0.519532	0.293605	5.59632	2.36075	3.72089	2.66767	5.03509	4.73585	1.00515	2.62457	6.11821	5.60009	3.16822	0.427632	0.461438	0.525819	0.20156	0.688707	#N/A	0.173782	0.677318	#N/A	#N/A	51	ENSG00000008517	IL32	protein_coding	interleukin 32 [Source:HGNC Symbol;Acc:HGNC:16830]
CSNK1G3	1.07762	#N/A	0.589326	#N/A	#N/A	0.660721	0.715659	0.504287	0.744806	0.982648	#N/A	#N/A	0.730852	0.651803	#N/A	0.596219	0.582116	0.837786	0.732941	0.88038	#N/A	#N/A	0.915216	1.14771	1.0853	1.35751	1.04681	0.816403	0.702888	3.06051	0.732836	#N/A	0.629797	0.992773	1.32987	0.99967	1.3042	1.16106	1.39972	1.2382	1.17355	1.28911	1.1976	1.18016	1.36874	1.16547	1.20786	1.187	0.846077	1.35537	1.0536	0.916369	1.14883	0.867335	1.11173	0.905206	#N/A	0.918498	0.850811	#N/A	0.936674	1.03474	#N/A	51	ENSG00000151292	CSNK1G3	protein_coding	casein kinase 1 gamma 3 [Source:HGNC Symbol;Acc:HGNC:2456]
BTNL8	0.788697	#N/A	#N/A	#N/A	#N/A	#N/A	#N/A	3.21592	#N/A	1.73002	#N/A	#N/A	#N/A	7.21172	5.59008	6.55794	0.914199	4.55643	0.924103	0.876912	0.98774	0.95062	3.62406	0.491663	0.56981	0.467247	3.09502	1.39571	1.78457	#N/A	4.46318	0.624512	2.39648	1.60332	5.91145	0.800613	4.38293	8.02034	4.9963	4.77021	5.84483	4.87821	5.97455	3.88563	7.92118	5.63336	6.61079	6.81136	1.56044	6.88839	6.3977	4.56244	4.40626	0.871803	2.1787	0.761513	#N/A	0.953258	0.4798	0.313264	2.11893	1.13062	0.560165	51	ENSG00000113303	BTNL8	protein_coding	butyrophilin like 8 [Source:HGNC Symbol;Acc:HGNC:26131]
GPR160	2.22044	#N/A	#N/A	#N/A	#N/A	#N/A	#N/A	0.967822	#N/A	2.1772	#N/A	0.989607	#N/A	4.6516	4.28239	5.22214	3.97663	4.14992	2.3584	1.95536	3.92176	4.29158	3.63744	1.9754	1.37954	2.86463	1.06744	1.10769	#N/A	#N/A	5.07541	1.5574	5.36125	2.53151	6.06723	2.82204	5.03391	5.37412	4.78359	5.21258	6.07439	5.42685	5.70285	4.94625	4.78918	4.07465	4.97244	5.86337	#N/A	6.32468	5.53216	3.64089	3.10815	2.56421	3.95338	4.55872	0.616081	1.69113	1.25447	0.776511	3.24624	1.30681	2.13098	51	ENSG00000173890	GPR160	protein_coding	G protein-coupled receptor 160 [Source:HGNC Symbol;Acc:HGNC:23693]
PLEKHA7	1.13946	2.28315	#N/A	#N/A	#N/A	#N/A	#N/A	#N/A	#N/A	1.48502	#N/A	#N/A	#N/A	5.18305	3.51607	3.95015	2.16902	5.16762	3.78448	4.27447	4.02181	4.26062	2.95308	3.57186	1.20312	3.52026	4.10982	3.81927	4.61565	4.60333	2.89123	2.14343	2.85458	2.29309	3.57934	4.35375	3.91497	3.61041	4.8174	3.8798	3.73841	2.5389	5.56184	4.22495	4.52252	3.62413	4.33225	4.01907	1.63182	4.81186	4.24651	3.97942	0.992254	2.97701	3.56045	3.01877	0.99192	2.25792	#N/A	#N/A	1.99846	3.13802	3.35935	51	ENSG00000166689	PLEKHA7	protein_coding	pleckstrin homology domain containing A7 [Source:HGNC Symbol;Acc:HGNC:27049]
EFCAB13-DT	1.99121	0.868139	2.0882	#N/A	1.45481	4.97395	0.609155	#N/A	0.497563	3.41318	0.345567	1.94125	1.42178	0.980042	#N/A	#N/A	#N/A	1.27827	1.52941	1.80817	#N/A	#N/A	1.86553	#N/A	1.04493	4.46439	3.26627	2.92232	2.39906	#N/A	2.62535	1.7275	2.74858	1.6393	6.03452	4.27702	5.61604	6.05024	5.44649	6.53981	6.59268	5.42891	6.72471	7.30076	8.70059	5.11697	6.66107	6.23981	2.99969	5.635	5.46293	2.50135	#N/A	1.88424	5.01117	2.26835	#N/A	3.54018	#N/A	0.784885	2.22154	5.0811	3.4995	51	ENSG00000263293	EFCAB13-DT	lncRNA	EFCAB13 divergent transcript [Source:HGNC Symbol;Acc:HGNC:55338]
ZBTB47-AS1	1.06975	#N/A	#N/A	#N/A	#N/A	0.719398	#N/A	#N/A	#N/A	1.09979	#N/A	1.09511	0.696429	0.548427	0.641132	0.586384	1.37955	0.721236	1.42191	2.23311	1.78615	#N/A	0.811804	1.23462	#N/A	0.802594	1.24498	1.70642	0.988156	1.47821	0.727055	#N/A	0.56422	1.28042	0.819178	1.1316	1.43221	0.974419	0.863637	0.91056	0.828674	0.904455	0.727328	0.851213	0.955003	0.86826	0.754143	0.911138	1.56446	0.88896	0.871933	0.894136	0.984269	1.31876	0.820969	1.43507	1.78974	1.1474	1.00902	#N/A	1.19486	1.02354	1.06012	51	ENSG00000230084	ZBTB47-AS1	lncRNA	ZBTB47 and NKTR antisense RNA 1 [Source:HGNC Symbol;Acc:HGNC:41174]
MGST2	1.12782	2.19747	#N/A	#N/A	#N/A	#N/A	#N/A	#N/A	#N/A	0.528974	#N/A	1.00759	#N/A	5.53614	4.02821	4.62938	3.22618	4.51328	3.45166	6.07877	4.55786	5.69934	2.22603	4.81907	2.66932	1.0764	1.15457	1.28649	1.00859	#N/A	2.55536	2.3706	2.38785	1.19813	0.449498	#N/A	0.794835	0.606064	0.988837	0.597121	0.383662	0.435742	0.728749	0.759059	1.0028	0.98101	0.570776	0.745207	#N/A	1.02609	0.631067	5.15344	2.16099	2.54181	4.43725	5.63168	3.58375	3.78404	1.88497	5.24952	2.12335	2.79974	2.53978	51	ENSG00000085871	MGST2	protein_coding	microsomal glutathione S-transferase 2 [Source:HGNC Symbol;Acc:HGNC:7063]
FDPS	1.07582	#N/A	#N/A	#N/A	#N/A	#N/A	#N/A	#N/A	#N/A	0.751378	#N/A	1.18017	#N/A	1.61926	1.71902	1.72258	1.50833	1.51854	1.60997	3.5277	1.1381	1.59184	1.71081	1.51773	1.3279	1.422	1.69088	1.63701	1.79447	#N/A	1.36518	0.718561	1.31097	1.1174	1.29627	1.58159	1.77693	1.50185	1.43534	1.39032	1.33557	1.53463	1.26489	1.37006	1.35998	1.83765	1.3984	1.51352	2.17359	1.40251	1.51436	1.51344	1.39902	1.20401	1.2218	1.9954	2.5531	1.7937	#N/A	5.35658	1.28112	1.80322	1.35261	51	ENSG00000160752	FDPS	protein_coding	farnesyl diphosphate synthase [Source:HGNC Symbol;Acc:HGNC:3631]
IPO9	0.805231	2.50046	#N/A	#N/A	#N/A	#N/A	#N/A	0.904274	#N/A	0.694274	#N/A	#N/A	0.563094	1.12965	0.870627	1.03365	1.38146	1.52196	1.14004	1.88385	1.4976	1.64477	1.05504	1.35188	1.37156	0.829549	1.05715	1.08938	1.1114	#N/A	0.839858	#N/A	1.07205	0.952641	0.997599	1.30581	0.83705	0.914674	0.793092	0.839494	0.854016	1.18368	0.805861	0.884624	0.941397	1.27938	0.92456	1.0223	0.862633	0.894763	0.751453	0.855997	#N/A	0.847337	0.845446	0.93395	1.47527	#N/A	0.698745	1.30861	0.749762	1.34583	1.05724	51	ENSG00000198700	IPO9	protein_coding	importin 9 [Source:HGNC Symbol;Acc:HGNC:19425]
POU5F1#204531	0.517297	0.312322	0.813892	#N/A	#N/A	#N/A	#N/A	3.12247	#N/A	2.08695	#N/A	0.285585	0.628576	2.25931	2.05817	1.97401	1.2595	2.20193	#N/A	#N/A	0.980775	0.91439	3.01615	#N/A	0.370203	#N/A	3.52086	1.11699	0.923434	#N/A	2.54523	0.608254	2.26576	1.0282	3.46254	0.383737	2.98688	3.50327	3.2834	3.74628	3.46016	3.39237	3.62599	3.111	3.94602	3.61207	3.16297	3.4468	1.03052	3.20343	3.16662	2.5591	1.64997	0.85996	1.11327	0.628582	0.243993	0.749622	0.402109	#N/A	1.0387	1.04875	0.606839	51	ENSG00000204531	POU5F1	protein_coding	POU class 5 homeobox 1 [Source:HGNC Symbol;Acc:HGNC:9221]
#246250	1.14174	0.677849	1.11259	#N/A	#N/A	#N/A	0.44469	#N/A	#N/A	1.58753	0.223531	0.915605	0.906759	1.8582	1.95072	1.44403	1.43144	1.47694	0.790308	1.53994	1.88995	2.7322	2.3514	1.02257	#N/A	1.61991	2.55114	2.24719	1.71282	#N/A	1.63859	1.46759	1.85917	1.2321	1.00836	#N/A	2.16431	1.1787	1.48704	1.42203	1.08146	0.914877	1.43774	1.33453	1.8837	1.16365	1.36711	1.41522	#N/A	1.43149	1.1819	1.71687	1.30353	2.1134	#N/A	1.18736	#N/A	1.24418	#N/A	0.549643	0.963871	3.11871	0.885795	51	ENSG00000246250		lncRNA	novel transcript
FABP4	#N/A	3.78679	#N/A	#N/A	#N/A	#N/A	#N/A	0.673953	#N/A	2.23996	#N/A	0.904908	#N/A	10.4617	6.40625	6.13073	5.30603	9.95363	8.55209	3.4752	6.12078	4.91267	5.45925	8.21481	1.90994	4.83434	4.12439	4.22125	4.246	5.28106	7.21945	2.05037	5.8621	4.78792	9.89997	9.29354	10.7216	13.9598	9.18275	8.63536	12.3073	12.6877	12.1908	10.4405	9.78463	10.3158	11.0273	14.0864	5.64921	9.43814	10.659	1.50874	1.54304	1.29637	#N/A	1.79065	#N/A	1.35486	#N/A	1.42241	1.96716	4.68707	2.99382	51	ENSG00000170323	FABP4	protein_coding	fatty acid binding protein 4 [Source:HGNC Symbol;Acc:HGNC:3559]
COBLL1	#N/A	1.89394	0.712773	#N/A	0.839818	0.856725	0.748806	1.60085	0.761614	2.50896	0.86575	1.40534	0.333681	3.15008	2.45844	2.88235	1.08028	3.66773	2.84608	3.4706	2.66553	2.84271	3.00462	2.83489	1.14414	4.29651	4.43583	3.38844	4.50367	#N/A	4.61815	1.8773	4.07594	4.75031	6.23169	5.28848	5.96285	6.8876	6.58777	6.559	6.75197	6.17351	6.58916	5.38907	5.48973	5.54296	5.67252	5.91577	3.55391	6.08052	6.39804	#N/A	#N/A	#N/A	#N/A	#N/A	#N/A	#N/A	#N/A	#N/A	0.478793	5.36615	5.81802	51	ENSG00000082438	COBLL1	protein_coding	cordon-bleu WH2 repeat protein like 1 [Source:HGNC Symbol;Acc:HGNC:23571]
ARHGEF28	#N/A	4.09821	1.19032	#N/A	2.5962	2.4668	1.88259	#N/A	1.0161	1.81729	1.62244	#N/A	#N/A	1.38287	2.83461	1.30053	#N/A	1.47076	2.39025	1.99834	1.87706	1.39609	2.02331	#N/A	2.12015	4.64532	4.25041	4.39406	4.07965	2.09701	3.22079	3.31039	3.32481	3.59151	3.30889	2.67356	3.08946	3.30418	4.28888	3.41608	3.42097	2.69915	3.56675	3.23812	3.39364	2.87828	3.10116	3.30392	#N/A	3.90459	3.41409	0.965888	1.37723	2.28222	0.761877	#N/A	#N/A	1.18294	#N/A	#N/A	1.68626	4.20037	1.40587	51	ENSG00000214944	ARHGEF28	protein_coding	Rho guanine nucleotide exchange factor 28 [Source:HGNC Symbol;Acc:HGNC:30322]
LDLR	#N/A	2.82307	#N/A	#N/A	#N/A	#N/A	#N/A	0.881459	#N/A	2.09863	#N/A	1.86092	0.832901	2.50914	2.68525	1.92646	2.31127	2.44676	2.44301	1.2217	2.6656	1.97234	2.53389	1.54381	1.47908	2.34035	2.13478	4.06237	2.6632	#N/A	1.95572	1.90948	2.01052	2.42282	8.29496	6.9194	6.13168	7.82267	6.48261	7.1168	8.88847	6.10607	8.7746	6.72833	7.41399	8.74515	8.49359	9.36447	3.17519	7.46721	8.56225	2.19114	2.48798	2.16494	2.30857	2.46428	#N/A	1.77269	1.02983	#N/A	3.02901	1.52294	#N/A	51	ENSG00000130164	LDLR	protein_coding	low density lipoprotein receptor [Source:HGNC Symbol;Acc:HGNC:6547]
SYN2	#N/A	1.72114	#N/A	#N/A	#N/A	#N/A	#N/A	1.40456	#N/A	1.41559	#N/A	#N/A	#N/A	3.02276	4.06134	2.83962	1.35049	3.88843	2.42144	2.28314	2.30496	2.73258	3.08731	2.35891	#N/A	3.93384	5.06989	4.49158	3.76645	1.22998	2.50822	1.51811	2.43595	2.77157	5.16565	4.94099	4.76549	6.40966	4.93455	5.47726	6.29946	5.06059	6.18835	5.12676	5.45915	4.7352	5.36706	6.30927	#N/A	5.52898	5.95861	3.32364	3.34883	3.00653	5.70275	2.51777	1.83048	2.30819	0.779148	1.19612	3.35426	5.7297	3.03467	51	ENSG00000157152	SYN2	protein_coding	synapsin II [Source:HGNC Symbol;Acc:HGNC:11495]
LIPE	#N/A	1.8123	#N/A	#N/A	#N/A	#N/A	#N/A	1.09044	#N/A	1.85495	#N/A	#N/A	#N/A	3.27362	1.973	3.11802	2.85758	4.9778	3.3625	3.10504	2.50321	2.48604	3.0595	2.12357	1.24355	2.25218	2.81132	1.50594	2.59057	2.37187	1.49084	#N/A	2.05673	2.83807	2.96307	2.58921	3.64944	3.2344	5.19636	3.64371	2.80377	2.47958	6.08203	4.23417	4.66464	3.03519	4.8918	3.83457	2.67486	5.81051	2.32446	2.18217	2.94508	2.34767	3.64644	2.66828	1.5477	1.71041	#N/A	1.4783	2.1468	2.51498	1.59787	51	ENSG00000079435	LIPE	protein_coding	lipase E, hormone sensitive type [Source:HGNC Symbol;Acc:HGNC:6621]
NPNT	#N/A	0.589357	2.97664	#N/A	3.93982	3.45908	0.270194	0.954233	0.458418	#N/A	0.223869	0.66753	1.01289	4.92106	5.83341	4.9756	#N/A	5.8742	#N/A	0.932967	2.14994	3.33359	2.35352	0.817527	0.769989	0.625576	2.99359	3.19015	3.19698	0.653323	2.84242	#N/A	3.71731	1.14955	2.27432	1.33324	2.27342	1.7372	3.89158	2.33228	1.80502	1.65273	4.31213	2.93999	3.37029	1.5928	3.42094	2.75265	#N/A	3.96273	1.26792	2.39737	#N/A	#N/A	3.55992	1.06945	#N/A	1.17898	#N/A	#N/A	0.992339	4.34051	1.45319	51	ENSG00000168743	NPNT	protein_coding	nephronectin [Source:HGNC Symbol;Acc:HGNC:27405]
MTURN	#N/A	1.36818	#N/A	#N/A	#N/A	#N/A	1.09512	1.01409	#N/A	2.17287	#N/A	1.90516	0.609415	1.77747	0.803603	1.40721	0.986427	1.26866	1.25986	4.70904	1.52774	1.89898	1.66793	1.07114	1.83503	1.17672	#N/A	#N/A	#N/A	#N/A	1.65146	1.16208	1.76891	2.30721	3.66428	3.87347	4.29285	3.71312	5.54238	4.37866	4.21158	3.05941	5.45806	4.25957	4.13722	4.37336	5.01911	3.83411	1.24323	4.57766	3.35793	1.47731	1.37423	0.758927	1.73027	1.49607	2.05167	1.56583	#N/A	1.75073	1.62996	2.54472	2.00014	51	ENSG00000180354	MTURN	protein_coding	maturin, neural progenitor differentiation regulator homolog [Source:HGNC Symbol;Acc:HGNC:25457]
PIEZO1	#N/A	1.21283	1.24243	#N/A	0.917687	1.22292	#N/A	#N/A	#N/A	2.68746	1.37205	1.72472	0.95622	3.10537	1.53253	1.91178	2.11716	4.03442	2.53114	2.39993	3.4053	2.38638	3.09272	2.04815	1.34811	2.34172	1.09964	1.01964	#N/A	1.76825	#N/A	#N/A	#N/A	1.04197	7.82137	4.62382	5.64893	9.43815	6.21423	6.50858	9.0633	7.4463	7.40921	7.60266	10.6328	6.12995	7.17435	7.11742	4.28295	6.74221	9.23531	4.39399	3.81345	3.14498	5.39927	3.66028	2.84964	3.22121	2.17296	#N/A	4.91377	#N/A	#N/A	51	ENSG00000103335	PIEZO1	protein_coding	piezo type mechanosensitive ion channel component 1 [Source:HGNC Symbol;Acc:HGNC:28993]
OR2A1-AS1	#N/A	#N/A	2.82679	#N/A	2.47078	1.86026	2.62288	1.11168	0.39151	4.1871	0.322904	1.52952	1.5553	0.72172	1.1432	#N/A	0.984798	0.983291	#N/A	#N/A	#N/A	#N/A	1.53654	#N/A	1.65804	1.4756	#N/A	2.51653	5.69767	0.915039	4.9889	1.74381	3.66007	5.40681	8.46966	5.41045	7.22518	8.54798	7.04519	8.87825	9.94552	6.88686	8.18297	6.60948	7.05247	5.67205	8.67083	7.8539	5.7414	11.2653	7.8955	1.9459	3.27151	1.34259	2.63819	2.48605	0.695875	#N/A	1.12436	#N/A	4.59458	1.78221	2.27398	51	ENSG00000244479	OR2A1-AS1	lncRNA	OR2A1 antisense RNA 1 [Source:HGNC Symbol;Acc:HGNC:49168]
USP6NL	#N/A	#N/A	0.811477	#N/A	#N/A	0.801259	1.05604	#N/A	#N/A	1.7212	#N/A	#N/A	0.755802	2.30597	1.69463	2.60686	1.57247	2.39718	2.39188	1.63488	1.65975	2.87427	2.13722	2.24507	1.34454	2.38622	#N/A	#N/A	0.755283	2.88385	1.77276	1.09693	2.14799	2.48214	3.8374	3.61149	3.63292	3.93641	4.07033	4.20857	3.87556	3.48719	3.90493	3.84154	4.17006	4.10853	3.76342	3.90525	3.17664	3.80688	3.62589	1.80034	1.76889	0.854547	1.44702	2.61007	#N/A	1.32089	#N/A	1.90458	2.05817	2.77527	2.31431	51	ENSG00000148429	USP6NL	protein_coding	USP6 N-terminal like [Source:HGNC Symbol;Acc:HGNC:16858]
SORBS2	3.09721	5.39851	0.905289	#N/A	0.995553	1.15985	0.924061	#N/A	#N/A	1.87179	0.963346	1.04985	#N/A	5.72919	1.50423	4.07353	2.84975	6.3526	4.62362	2.62822	4.6637	3.46206	3.23173	3.51596	0.89884	3.75806	4.50892	4.51883	4.33288	2.10013	3.93864	2.88775	3.33688	3.92204	5.51478	4.96608	4.98932	5.91058	5.19176	5.18812	6.29206	5.18379	5.86668	4.69204	5.37083	5.16628	5.419	5.62192	#N/A	5.73701	4.70518	0.832794	#N/A	#N/A	1.04798	#N/A	#N/A	#N/A	#N/A	#N/A	#N/A	4.59969	3.6123	50	ENSG00000154556	SORBS2	protein_coding	sorbin and SH3 domain containing 2 [Source:HGNC Symbol;Acc:HGNC:24098]
STK10	3.62546	1.01494	#N/A	#N/A	#N/A	#N/A	#N/A	0.894382	#N/A	2.01665	#N/A	0.674627	0.702989	4.57493	3.2148	4.19093	3.72634	5.56331	3.83098	4.04832	4.93308	4.86468	3.60285	3.63394	1.29691	0.854587	#N/A	#N/A	#N/A	#N/A	4.57238	2.16309	4.3477	3.25128	6.50987	8.58682	5.96348	7.31227	6.0576	6.18282	7.77604	6.92668	6.06578	5.01118	5.42523	5.46102	5.44814	6.17139	2.78862	5.33635	7.2724	1.21679	2.34943	2.40484	1.66108	1.57901	2.02156	1.25407	1.02552	1.98665	2.26576	#N/A	#N/A	50	ENSG00000072786	STK10	protein_coding	serine/threonine kinase 10 [Source:HGNC Symbol;Acc:HGNC:11388]
FGF12	4.11693	5.82979	#N/A	#N/A	#N/A	#N/A	0.600783	3.11012	#N/A	2.13559	#N/A	2.12588	0.576482	#N/A	1.7099	#N/A	1.63891	#N/A	#N/A	#N/A	1.70638	#N/A	0.908191	0.835834	#N/A	4.35392	4.76892	4.41106	4.79168	5.06506	3.69669	2.76337	3.94518	3.39205	8.05644	8.0931	6.83764	8.13265	6.2441	6.88719	9.08969	6.92845	7.49963	7.5222	6.26508	6.05425	6.35782	8.32033	1.43113	6.78239	7.88885	3.24101	2.72091	3.08061	3.36572	3.15453	3.18821	2.48789	1.22743	1.8058	3.42226	6.1449	5.17991	50	ENSG00000114279	FGF12	protein_coding	fibroblast growth factor 12 [Source:HGNC Symbol;Acc:HGNC:3668]
EMP2	2.59445	3.60018	#N/A	#N/A	#N/A	#N/A	0.527615	0.417218	#N/A	2.01267	#N/A	1.29312	0.498271	#N/A	1.25041	1.06086	1.69654	#N/A	#N/A	#N/A	1.00895	#N/A	0.849679	0.814482	0.716251	3.38631	4.31635	3.26513	4.42482	2.41342	0.330481	0.652027	0.492999	0.807518	5.49557	3.30673	4.51631	5.74193	3.97969	4.99352	6.51131	5.6395	3.71388	3.57556	3.22089	4.37743	3.38097	3.74711	3.71331	2.76131	5.73742	1.19888	1.09116	1.00251	0.508257	1.72764	#N/A	1.09434	#N/A	1.66477	1.87454	3.83335	4.85224	50	ENSG00000213853	EMP2	protein_coding	epithelial membrane protein 2 [Source:HGNC Symbol;Acc:HGNC:3334]
TNFRSF1B	4.04626	2.76846	#N/A	#N/A	#N/A	#N/A	#N/A	#N/A	#N/A	2.03898	#N/A	1.85743	0.647967	4.03595	3.52714	3.01311	4.15341	5.12482	5.36924	2.66405	3.77264	4.03508	4.03329	4.16907	1.23968	1.04533	#N/A	#N/A	#N/A	4.37642	3.09549	2.32589	2.83023	2.40145	7.50152	7.84741	7.27199	10.5394	6.70377	7.12761	9.52752	7.44341	8.77962	6.94405	7.32051	6.3745	6.64761	7.78171	4.86575	6.93809	8.48043	0.878371	2.05281	1.68958	0.640673	1.00998	1.46347	1.04008	#N/A	2.19288	1.44692	1.07643	#N/A	50	ENSG00000028137	TNFRSF1B	protein_coding	TNF receptor superfamily member 1B [Source:HGNC Symbol;Acc:HGNC:11917]
PLS3	1.93092	4.52135	#N/A	#N/A	#N/A	#N/A	#N/A	0.993158	#N/A	1.38827	#N/A	0.705907	#N/A	1.32476	1.44258	0.93795	1.16372	1.63278	1.66618	1.11441	1.37275	1.55233	1.45128	1.6215	#N/A	3.89615	4.65815	4.14904	4.36798	3.74235	2.75786	1.26849	2.57954	2.28716	2.15795	2.50376	2.97078	2.41741	3.58269	2.78723	2.44121	2.13989	3.12119	2.56581	3.07367	2.65425	2.71347	2.74774	2.1269	3.35104	1.90443	0.991524	#N/A	#N/A	0.681542	1.16229	#N/A	0.860467	#N/A	0.898174	1.17439	5.12046	4.99397	50	ENSG00000102024	PLS3	protein_coding	plastin 3 [Source:HGNC Symbol;Acc:HGNC:9091]
S1PR1	6.77695	#N/A	#N/A	#N/A	#N/A	#N/A	#N/A	#N/A	#N/A	2.55927	#N/A	2.13958	#N/A	8.18796	6.55457	8.53914	5.7658	7.38467	5.60172	4.01457	5.27792	4.36632	4.9363	4.45253	4.15122	3.74884	3.32189	2.52882	3.87799	1.94793	9.66305	3.37155	7.54081	6.27672	11.1821	5.89214	11.3231	11.5856	7.92767	9.17202	14.6387	8.08419	11.5539	10.3293	9.53191	7.77014	12.1546	11.7045	4.98798	11.774	9.71916	5.20569	3.63384	3.39386	2.70598	5.66587	#N/A	3.63124	1.01038	1.39178	5.1676	#N/A	#N/A	50	ENSG00000170989	S1PR1	protein_coding	sphingosine-1-phosphate receptor 1 [Source:HGNC Symbol;Acc:HGNC:3165]
CCDC88C	3.96056	#N/A	#N/A	#N/A	#N/A	#N/A	#N/A	#N/A	#N/A	2.14455	#N/A	1.00961	1.02831	6.26782	6.11664	5.67585	5.397	5.5918	6.82552	5.57599	6.4623	5.15801	4.20354	6.32943	2.36883	#N/A	3.29121	3.15465	#N/A	2.60197	4.8731	2.15885	4.03608	4.24237	8.01778	5.69924	6.0108	7.64613	6.11239	6.34653	9.11034	6.46887	7.35823	7.5065	6.46863	6.87246	7.19991	7.51524	1.81453	7.06375	8.44844	4.81265	3.76719	3.27177	5.53285	3.83881	2.18487	3.45061	1.21825	2.71127	2.86526	#N/A	#N/A	50	ENSG00000015133	CCDC88C	protein_coding	coiled-coil domain containing 88C [Source:HGNC Symbol;Acc:HGNC:19967]
ITGA3	5.28944	2.25391	1.76088	#N/A	1.50209	1.1279	1.02382	#N/A	#N/A	1.3177	0.89169	#N/A	#N/A	4.62327	3.77888	3.4694	1.37039	5.21005	3.4543	1.74938	5.54103	2.34902	2.13988	2.91634	1.1358	3.40979	5.90089	3.79574	4.19476	#N/A	2.727	1.98915	2.83593	2.71723	2.52622	1.68062	2.37052	2.72642	2.08431	2.28918	2.37153	1.80018	2.1622	1.73556	2.0375	2.17721	2.26274	2.37248	1.56893	2.20673	2.0808	0.654559	#N/A	#N/A	#N/A	#N/A	#N/A	0.853223	#N/A	1.56827	#N/A	2.54316	3.89353	50	ENSG00000005884	ITGA3	protein_coding	integrin subunit alpha 3 [Source:HGNC Symbol;Acc:HGNC:6139]
GNAI2	2.49014	#N/A	#N/A	#N/A	#N/A	#N/A	#N/A	#N/A	#N/A	2.50926	#N/A	1.06945	#N/A	2.20027	2.26257	2.07646	1.99239	2.81445	2.20325	2.93631	1.81741	2.4909	2.62167	2.73172	1.05833	2.31279	0.899617	1.03166	0.737785	1.19706	2.98446	1.43049	2.7039	2.56266	10.5835	8.28587	9.23982	10.9725	7.62055	7.75785	12.3512	9.08255	10.3239	6.48385	8.40962	7.53549	9.01318	8.83233	2.53226	8.31635	9.25573	1.3555	1.14014	1.10909	#N/A	1.5681	#N/A	0.713937	#N/A	1.30838	1.89582	1.55618	1.17039	50	ENSG00000114353	GNAI2	protein_coding	G protein subunit alpha i2 [Source:HGNC Symbol;Acc:HGNC:4385]
ZC3HAV1	2.4097	#N/A	#N/A	#N/A	#N/A	#N/A	#N/A	#N/A	#N/A	2.01104	#N/A	1.76045	0.627111	1.38173	0.862174	1.53048	1.23129	1.40004	1.40844	1.74073	1.56716	1.22255	1.67026	1.9954	0.793366	1.3329	0.536401	0.604207	#N/A	#N/A	1.83533	1.81245	2.01108	1.59669	5.64887	6.32852	6.05052	6.81468	5.96426	6.34432	7.33676	5.30524	6.33368	5.26149	5.86093	5.79091	5.2403	6.3177	3.84643	5.58023	6.37095	1.47034	1.82264	1.28382	1.26701	2.34135	1.39282	1.14467	0.774846	2.02241	1.95652	#N/A	#N/A	50	ENSG00000105939	ZC3HAV1	protein_coding	zinc finger CCCH-type containing, antiviral 1 [Source:HGNC Symbol;Acc:HGNC:23721]
GIMAP5	6.25381	3.58034	#N/A	#N/A	#N/A	#N/A	#N/A	#N/A	#N/A	1.7466	#N/A	0.905821	#N/A	10.9029	6.45016	6.92817	7.66766	7.98823	4.74204	4.8144	5.93022	6.27322	5.65778	5.05956	1.98698	1.56491	0.70797	#N/A	1.76925	2.63722	6.0809	2.28779	4.77478	4.18372	11.6713	6.64958	9.30858	12.1391	7.79663	9.6414	15.1358	10.485	10.628	8.32602	10.0116	8.65727	8.03191	12.231	4.49166	9.04261	10.113	4.8731	3.15386	3.21786	3.31057	3.1516	#N/A	3.28358	0.876295	1.91155	3.94996	#N/A	#N/A	50	ENSG00000196329	GIMAP5	protein_coding	GTPase, IMAP family member 5 [Source:HGNC Symbol;Acc:HGNC:18005]
CFH	2.02197	6.40851	2.68585	#N/A	2.03673	3.3126	2.81454	0.982353	2.18225	2.22798	2.31085	2.88977	1.18816	#N/A	0.387562	#N/A	#N/A	#N/A	#N/A	#N/A	#N/A	#N/A	#N/A	#N/A	#N/A	2.79542	5.42965	4.66004	6.00461	2.36819	0.815439	0.971329	1.09037	1.2451	1.72871	3.44784	3.17746	2.86594	4.07762	3.19141	2.81041	0.979359	3.20075	1.46862	2.43472	1.43537	1.85227	2.71396	1.48101	2.78789	2.38398	4.20939	2.81337	2.32533	5.18451	3.61681	1.93713	4.29067	1.68757	#N/A	2.80725	3.46662	4.04251	50	ENSG00000000971	CFH	protein_coding	complement factor H [Source:HGNC Symbol;Acc:HGNC:4883]
CD109	3.57597	1.57512	#N/A	#N/A	#N/A	#N/A	#N/A	#N/A	#N/A	2.36499	#N/A	1.21955	#N/A	1.4545	1.06282	0.619658	0.738408	1.53885	1.51364	#N/A	0.961239	1.42307	1.65556	0.885725	#N/A	3.20814	5.01147	2.35328	1.9463	#N/A	3.21043	1.45985	3.49959	3.19635	9.57337	5.15779	7.5262	8.56358	7.24749	7.97474	9.81248	11.0142	8.61977	10.9747	7.22153	5.99872	7.80761	9.25923	1.26676	8.71098	8.95504	1.29021	2.13264	#N/A	0.872412	1.21614	1.2594	1.89031	0.989489	1.36872	1.76852	3.07511	2.59073	50	ENSG00000156535	CD109	protein_coding	CD109 molecule [Source:HGNC Symbol;Acc:HGNC:21685]
CPXM2	3.88627	3.88041	2.91723	#N/A	3.10882	1.2595	#N/A	#N/A	#N/A	1.90022	1.16686	#N/A	1.14544	1.85072	#N/A	#N/A	1.2033	1.03215	#N/A	#N/A	#N/A	#N/A	0.891269	1.41953	1.58713	2.86118	3.99312	3.7036	4.18724	#N/A	3.41992	2.47096	3.92731	2.41981	7.44105	2.73226	6.05268	9.27181	6.37387	6.70544	8.99297	6.07075	7.35447	6.30036	5.67727	3.99877	6.15217	8.20681	1.05028	6.17454	7.89731	3.61482	3.14128	1.24149	3.3187	2.82635	1.12718	1.62962	0.927728	#N/A	2.59782	3.43581	3.82134	50	ENSG00000121898	CPXM2	protein_coding	carboxypeptidase X, M14 family member 2 [Source:HGNC Symbol;Acc:HGNC:26977]
PTMA	1.88516	1.39558	0.35741	#N/A	0.477961	#N/A	0.551836	#N/A	#N/A	1.41254	1.13735	0.708669	#N/A	4.05371	3.73951	3.1951	2.02039	5.13765	4.90263	1.95511	4.06711	3.89826	2.46302	3.34477	0.742204	1.37669	2.01202	1.51199	1.36065	1.04673	1.92199	#N/A	1.87433	1.87086	3.21676	2.98444	3.89125	3.07189	2.72594	2.90931	3.19091	3.89217	2.43531	2.50538	2.37433	3.03709	2.5312	2.7653	2.93331	2.42616	2.93041	0.617017	#N/A	#N/A	#N/A	1.08885	#N/A	#N/A	#N/A	#N/A	0.705988	1.46946	1.70459	50	ENSG00000187514	PTMA	protein_coding	prothymosin alpha [Source:HGNC Symbol;Acc:HGNC:9623]
ITPR1	1.77027	#N/A	1.50907	#N/A	1.97617	1.79846	0.539268	#N/A	1.52449	1.88284	1.40566	1.29371	0.413327	1.58953	2.59589	1.79701	2.00222	1.66324	1.13026	2.75907	2.81986	1.81935	1.95235	1.26171	1.05355	1.89391	2.79595	1.67506	0.789775	#N/A	1.73842	1.69163	1.88817	2.17668	3.8621	4.01927	3.47194	3.5067	3.53535	4.0387	3.99463	3.9115	3.1182	3.24297	3.22966	3.28929	3.17211	3.37581	1.70628	3.26105	4.05118	#N/A	#N/A	#N/A	#N/A	#N/A	#N/A	#N/A	#N/A	#N/A	0.784404	0.915597	0.766247	50	ENSG00000150995	ITPR1	protein_coding	inositol 1,4,5-trisphosphate receptor type 1 [Source:HGNC Symbol;Acc:HGNC:6180]
OAS2	5.10765	#N/A	#N/A	#N/A	#N/A	#N/A	#N/A	0.825557	#N/A	2.74761	#N/A	2.96792	#N/A	4.22897	3.32507	3.34607	2.76647	5.15758	4.93822	2.73012	3.29341	2.27119	4.61127	1.64889	1.76506	2.30725	1.11516	#N/A	1.92116	0.706348	4.575	1.5344	6.69401	3.95056	10.6327	4.78746	10.6359	8.9205	7.78706	8.79444	10.8207	7.37249	10.9955	9.51443	8.92913	7.31261	8.42454	9.00165	5.69169	8.80562	7.8488	4.59016	2.39997	2.70489	2.52928	2.78753	#N/A	3.29524	1.13511	0.789363	4.17885	#N/A	#N/A	50	ENSG00000111335	OAS2	protein_coding	2'-5'-oligoadenylate synthetase 2 [Source:HGNC Symbol;Acc:HGNC:8087]
#229491	4.97111	0.719992	#N/A	#N/A	#N/A	#N/A	#N/A	#N/A	#N/A	2.01873	#N/A	#N/A	#N/A	9.76957	5.21801	5.57709	3.50802	6.52782	4.26334	2.23462	3.81494	4.61841	5.05751	2.20287	#N/A	3.70802	5.20352	5.43826	5.41986	#N/A	3.5199	1.80906	4.95938	5.13262	10.5965	5.26383	6.41171	11.1592	6.54668	7.48425	9.57516	7.54555	7.33374	6.73893	5.51604	7.13861	6.04085	6.06906	1.06522	8.00724	7.96336	5.45761	5.86862	3.9351	5.07707	4.23743	0.723353	2.01395	#N/A	0.717383	3.69733	5.54925	4.21747	50	ENSG00000229491		lncRNA	novel transcript
LY6E#160932	3.05348	#N/A	#N/A	#N/A	#N/A	#N/A	#N/A	#N/A	#N/A	3.36136	#N/A	0.877641	#N/A	4.34289	4.25933	3.59535	2.7881	4.33198	4.17223	2.1448	3.53614	2.38261	3.78728	3.31677	1.66883	5.67176	3.22101	2.68602	2.49948	1.60302	4.9344	4.97437	4.2394	6.26127	11.1807	5.40469	11.4675	11.5185	8.95707	7.92185	14.6201	10.1038	14.0653	10.2603	9.53478	7.81217	12.1159	11.7935	3.24598	11.7726	9.51425	2.96749	2.28036	1.76747	1.52255	1.57952	#N/A	2.56595	#N/A	2.49094	2.8655	1.51214	#N/A	50	ENSG00000160932	LY6E	protein_coding	lymphocyte antigen 6 family member E [Source:HGNC Symbol;Acc:HGNC:6727]
RB1	1.27501	#N/A	#N/A	#N/A	#N/A	#N/A	#N/A	#N/A	#N/A	0.753751	#N/A	0.811926	#N/A	0.878147	0.941114	0.793376	0.862882	0.98662	0.768178	1.60302	1.41634	1.26265	1.20067	1.76788	0.455097	0.897661	#N/A	#N/A	#N/A	1.25754	0.7215	0.587289	0.772736	0.949021	1.22633	1.18302	1.22741	1.20825	1.00581	1.25861	1.25001	1.35322	0.929372	1.06031	0.961194	1.4022	0.937951	1.11565	1.16877	0.898851	1.35304	0.333708	0.571485	0.705199	0.68774	0.833104	1.19829	0.543065	0.584714	0.77108	0.997377	1.1599	1.07658	50	ENSG00000139687	RB1	protein_coding	RB transcriptional corepressor 1 [Source:HGNC Symbol;Acc:HGNC:9884]
#286736	3.14683	2.87936	#N/A	#N/A	#N/A	#N/A	#N/A	#N/A	#N/A	2.10484	#N/A	1.10156	#N/A	5.52895	4.48091	4.61975	4.2154	8.16468	4.69422	2.88023	5.97642	6.37839	5.18046	5.65404	1.20459	6.46876	3.98434	3.71886	5.22722	2.05388	4.79483	3.0591	4.86212	4.19084	9.435	6.46575	6.84383	8.11923	7.03654	6.575	10.5217	7.88168	8.48259	8.41521	10.0373	6.36769	7.6696	12.3691	5.50985	7.33002	10.0118	#N/A	0.765115	0.872961	0.883172	0.879677	1.05103	#N/A	#N/A	#N/A	1.00195	4.39941	3.55083	50	ENSG00000286736		lncRNA	novel transcript
CCDC85B	4.48788	0.864052	#N/A	#N/A	#N/A	#N/A	#N/A	#N/A	#N/A	2.82586	#N/A	0.651287	#N/A	9.60935	7.72446	7.52822	5.31995	6.36953	3.72352	1.37269	2.93429	3.05672	6.07152	1.16924	3.65332	4.10203	3.64819	2.658	4.16125	#N/A	8.86968	1.60415	6.38847	4.92814	10.3974	4.92362	10.4348	11.0099	7.87746	10.9915	11.6111	9.36332	13.2664	9.27486	8.76875	6.73519	11.5125	11.0665	5.41996	10.9254	11.1085	4.05076	1.98038	3.03003	#N/A	1.22203	#N/A	2.01315	0.737712	#N/A	3.32402	1.48021	1.84071	50	ENSG00000175602	CCDC85B	protein_coding	coiled-coil domain containing 85B [Source:HGNC Symbol;Acc:HGNC:24926]
#262370	3.95198	2.89778	#N/A	#N/A	#N/A	#N/A	#N/A	#N/A	#N/A	2.7401	#N/A	2.12112	0.844627	7.26429	6.52507	4.3588	7.37305	7.33649	5.67657	3.90417	5.14588	5.64945	4.85342	4.41081	1.63379	1.48063	#N/A	#N/A	#N/A	1.51677	6.25232	2.24831	7.54968	4.58548	8.88035	5.72778	7.29095	9.19988	7.80639	8.47825	12.0947	10.133	7.98762	7.90019	6.01686	7.73682	6.993	9.36145	3.75717	7.90641	11.871	3.25649	4.65907	3.80468	2.48153	3.35121	1.469	2.53419	#N/A	2.62738	3.53773	1.85221	#N/A	50	ENSG00000262370		lncRNA	novel transcript
PAPSS2	2.27507	2.96958	#N/A	#N/A	#N/A	#N/A	#N/A	4.26366	#N/A	2.19688	#N/A	1.64928	0.819581	2.69181	#N/A	1.01363	2.69295	2.68147	1.80069	1.80351	1.09239	2.49264	2.19032	2.32065	0.965984	0.93489	#N/A	#N/A	#N/A	#N/A	3.88511	2.72396	4.57328	3.58909	8.96662	7.45447	7.71239	8.79198	7.47611	7.93102	9.66045	7.76541	7.47797	6.68613	6.66554	6.65265	7.40619	7.69173	2.3469	6.51381	7.72735	1.16911	2.74372	#N/A	0.836781	1.80259	2.1411	1.44785	0.728309	1.22865	1.76889	4.08151	2.33424	50	ENSG00000198682	PAPSS2	protein_coding	3'-phosphoadenosine 5'-phosphosulfate synthase 2 [Source:HGNC Symbol;Acc:HGNC:8604]
TP53I11	2.97667	1.48955	#N/A	#N/A	#N/A	#N/A	#N/A	1.36818	#N/A	2.71483	#N/A	2.14451	1.09956	1.39911	1.64821	1.82671	2.5393	2.37567	2.56398	#N/A	2.67599	1.50078	2.10431	1.87165	#N/A	1.87401	1.92678	2.25949	2.13112	2.08846	3.1845	2.88375	2.8812	4.41018	11.3599	6.17267	11.4663	9.50889	8.89166	8.04138	11.7141	10.4206	10.3385	8.13261	6.72034	8.0827	8.38228	8.76298	4.25992	9.52101	7.65908	1.49871	1.46884	1.78617	#N/A	1.89743	#N/A	1.02212	#N/A	#N/A	2.38347	3.81092	2.61627	50	ENSG00000175274	TP53I11	protein_coding	tumor protein p53 inducible protein 11 [Source:HGNC Symbol;Acc:HGNC:16842]
CYTH3	1.41062	5.55701	1.10823	#N/A	1.08289	1.24271	1.2191	1.69603	#N/A	1.57535	#N/A	1.07282	0.454467	0.361584	0.956148	0.333772	0.464713	0.525152	0.758675	#N/A	0.624272	#N/A	0.890321	0.79892	#N/A	2.7061	2.47055	2.32622	2.96113	2.53132	2.52418	2.11931	2.78194	2.29099	1.83303	1.88608	1.84984	1.98552	2.09675	1.99144	1.95446	2.01086	2.17705	2.24038	2.36143	2.46327	2.06612	2.17632	1.67464	2.27137	1.98835	#N/A	0.320611	0.83791	#N/A	#N/A	0.992595	#N/A	#N/A	#N/A	#N/A	3.81842	3.07522	50	ENSG00000008256	CYTH3	protein_coding	cytohesin 3 [Source:HGNC Symbol;Acc:HGNC:9504]
MALL	4.34842	#N/A	#N/A	#N/A	#N/A	#N/A	#N/A	#N/A	#N/A	2.86392	#N/A	1.04424	#N/A	7.69987	7.96388	6.11161	6.04473	5.21505	4.55428	2.38022	4.09475	5.15922	5.71906	2.98511	2.2191	3.50985	5.20889	2.78372	3.4033	#N/A	7.17383	2.52336	5.24018	5.39764	10.6481	4.90264	7.64256	11.1308	7.73837	11.1298	14.1744	9.8688	11.1542	9.59929	8.98169	7.27816	11.7832	11.145	1.7668	11.1825	11.476	4.27773	3.2977	1.9291	4.0826	1.98645	#N/A	3.49812	#N/A	0.891618	2.66	5.58196	4.04321	50	ENSG00000144063	MALL	protein_coding	mal, T cell differentiation protein like [Source:HGNC Symbol;Acc:HGNC:6818]
RAB27A	2.13097	#N/A	0.44731	#N/A	#N/A	0.756768	#N/A	#N/A	#N/A	1.97598	0.981487	#N/A	#N/A	1.64967	2.13328	1.486	2.19705	1.77253	1.399	2.30169	1.7756	1.27176	1.90584	1.35441	1.44274	1.32849	2.54769	1.16299	#N/A	#N/A	1.96385	1.54576	1.6331	2.67411	3.03111	3.96543	3.28296	3.56659	3.62294	3.78175	3.32532	3.22661	3.51695	3.29002	3.03691	3.32225	3.18273	3.38642	1.17144	3.40476	3.52024	1.27831	0.659017	1.10979	1.71336	2.26234	2.10149	1.15457	#N/A	1.53496	1.84059	#N/A	#N/A	50	ENSG00000069974	RAB27A	protein_coding	RAB27A, member RAS oncogene family [Source:HGNC Symbol;Acc:HGNC:9766]
LGALS3	1.42186	3.6116	#N/A	#N/A	#N/A	#N/A	#N/A	0.673256	#N/A	2.20766	#N/A	1.01043	#N/A	0.878489	1.1031	0.965899	1.33418	1.20977	1.16885	0.663474	0.979238	1.22322	1.4251	1.06015	0.541202	3.56307	3.09787	3.13468	2.38023	#N/A	2.5386	2.03153	2.81461	2.79948	13.3721	8.98716	13.3768	13.847	9.71633	10.0764	16.8452	10.3326	12.8429	9.09713	11.7649	10.2453	10.5525	13.9422	5.6133	11.5693	10.3246	0.775957	1.24571	0.999629	#N/A	1.08966	#N/A	0.667938	#N/A	#N/A	2.23332	3.6388	2.94446	50	ENSG00000131981	LGALS3	protein_coding	galectin 3 [Source:HGNC Symbol;Acc:HGNC:6563]
SCNN1B	0.909779	0.367934	1.7832	#N/A	0.291708	0.394523	#N/A	1.74942	#N/A	2.68404	#N/A	#N/A	#N/A	4.00943	4.4	3.53829	0.874361	3.60491	0.908009	0.729905	1.19618	1.50279	4.6228	#N/A	#N/A	0.791206	4.71925	1.92467	1.54756	#N/A	4.05867	0.652244	3.90879	1.92299	5.91927	1.41356	3.57569	5.77123	6.27458	3.72003	5.1747	4.17866	5.93618	3.98551	5.14859	3.73217	5.66326	6.44762	1.87426	5.47335	5.76672	3.42352	2.09677	1.27456	2.74055	#N/A	#N/A	#N/A	#N/A	0.33527	2.11755	1.96235	0.798592	50	ENSG00000168447	SCNN1B	protein_coding	sodium channel epithelial 1 subunit beta [Source:HGNC Symbol;Acc:HGNC:10600]
CPLX1	4.11213	1.63135	#N/A	#N/A	#N/A	#N/A	#N/A	#N/A	#N/A	2.09051	#N/A	0.934114	#N/A	5.51185	6.1286	4.97445	3.73365	6.77607	3.40773	2.56224	4.40881	2.78574	7.4692	3.55954	1.22139	4.53302	4.96358	3.36801	4.26982	0.963999	4.97213	1.24875	5.70723	3.81767	8.41944	3.17551	5.55711	6.53182	5.98111	5.96542	7.92569	6.83802	7.26362	6.03958	9.11351	7.32207	6.55321	7.01138	1.22974	7.10716	7.03481	0.622764	1.59313	3.34364	#N/A	1.31327	#N/A	#N/A	#N/A	0.958103	2.17593	3.38779	2.66708	50	ENSG00000168993	CPLX1	protein_coding	complexin 1 [Source:HGNC Symbol;Acc:HGNC:2309]
FOXP1	0.998447	#N/A	0.335367	#N/A	0.369089	0.397858	#N/A	#N/A	#N/A	0.403916	0.642507	#N/A	0.269529	1.72836	0.870467	1.27769	1.16126	1.8326	1.95395	2.61397	1.31039	1.37263	0.933115	1.48769	0.969897	#N/A	#N/A	#N/A	#N/A	#N/A	0.930276	1.2299	0.814965	0.841153	0.476804	1.0383	0.26284	0.52381	0.623723	0.600673	0.528243	0.459814	0.594419	0.642298	0.6462	0.685995	0.447254	0.496236	0.616853	0.732207	0.639507	1.14029	0.663408	#N/A	1.35387	0.964925	0.976535	1.2812	0.353811	0.624688	0.772103	#N/A	0.564979	50	ENSG00000114861	FOXP1	protein_coding	forkhead box P1 [Source:HGNC Symbol;Acc:HGNC:3823]
NINJ2	1.80588	1.38345	#N/A	#N/A	#N/A	#N/A	#N/A	0.580142	#N/A	1.44883	#N/A	#N/A	1.37592	0.814445	#N/A	0.447881	1.98961	0.818578	1.17868	1.55657	#N/A	#N/A	1.11532	#N/A	0.719092	1.52686	2.23161	1.9689	1.9379	2.4963	2.74875	2.07762	2.37366	2.76454	1.42695	0.916327	0.781397	0.93157	1.41518	1.10987	1.0506	0.745137	1.40452	1.80827	1.58996	0.696397	0.925118	1.39816	#N/A	1.95655	0.54198	3.76017	3.46628	2.94084	3.97736	4.04319	2.12696	4.10938	1.31813	1.30668	2.26768	2.03299	1.59141	50	ENSG00000171840	NINJ2	protein_coding	ninjurin 2 [Source:HGNC Symbol;Acc:HGNC:7825]
ADGRF5-AS1	0.672682	0.295406	#N/A	#N/A	#N/A	#N/A	#N/A	1.7377	#N/A	1.58894	#N/A	0.323175	0.518299	6.09507	5.432	6.31817	1.09288	4.00798	0.833599	0.711157	0.877996	0.786814	4.60841	0.475119	0.573402	0.489486	4.43243	1.09707	1.01242	#N/A	4.15265	0.925861	4.90546	0.943409	7.79818	0.659772	7.92877	8.16858	6.3461	9.90731	10.1574	6.41082	7.84197	6.82331	7.65609	5.27023	6.90127	10.3589	0.862294	10.1912	7.50988	#N/A	2.24036	1.14578	#N/A	0.808217	#N/A	#N/A	0.507149	#N/A	0.829036	0.937121	0.57276	50	ENSG00000225730	ADGRF5-AS1	lncRNA	ADGRF5 antisense RNA 1 [Source:HGNC Symbol;Acc:HGNC:40864]
TDRP	2.29513	4.45837	#N/A	#N/A	#N/A	#N/A	#N/A	#N/A	#N/A	2.27835	#N/A	1.47426	#N/A	2.01953	2.30405	2.04533	2.32305	1.93577	3.30529	2.15069	1.88561	1.6359	1.72398	2.96973	0.935337	6.22892	5.39226	7.12819	7.12872	3.50005	0.570511	#N/A	0.821981	1.04851	7.42076	4.8767	7.78198	8.48453	7.43751	7.36401	9.8929	8.61141	8.46641	7.24135	7.0787	6.43292	8.46723	9.1283	2.77503	7.11304	7.6912	0.964338	1.38979	1.16689	0.83737	1.77422	#N/A	1.18421	#N/A	#N/A	1.81805	5.24598	6.15025	50	ENSG00000180190	TDRP	protein_coding	testis development related protein [Source:HGNC Symbol;Acc:HGNC:26951]
LLGL2	2.85614	#N/A	#N/A	#N/A	#N/A	#N/A	#N/A	#N/A	#N/A	2.88067	#N/A	0.900452	0.837654	6.3364	4.64902	4.57853	2.47192	5.49488	3.19962	3.26573	4.84154	4.11774	3.61622	1.86061	1.17777	1.52856	1.91085	2.68646	2.72304	#N/A	2.94715	2.80474	3.91061	2.59845	6.75982	4.15697	4.38403	5.59343	5.51083	5.52195	6.79156	7.09388	5.10158	5.27372	4.4842	4.86568	5.12668	5.90888	3.24007	4.38772	6.20134	1.68366	1.59674	#N/A	2.4731	1.46231	1.93142	1.07826	1.15776	1.08383	2.57703	#N/A	#N/A	50	ENSG00000073350	LLGL2	protein_coding	LLGL scribble cell polarity complex component 2 [Source:HGNC Symbol;Acc:HGNC:6629]
FKBP9	1.46753	5.66252	#N/A	#N/A	#N/A	#N/A	#N/A	0.53327	#N/A	1.23732	#N/A	2.16599	#N/A	0.794962	0.43795	0.728923	1.04747	1.01721	0.946252	#N/A	0.848842	0.762342	0.97105	1.21504	#N/A	2.0535	2.51949	3.27758	3.63298	1.80934	1.56837	1.00605	1.86567	1.72921	1.52577	2.04657	2.02508	1.71317	2.00651	1.66674	1.5691	1.6556	1.78397	1.90383	1.79524	2.10703	1.81379	1.85816	2.13756	2.0011	1.94208	0.960737	0.856382	0.639507	#N/A	1.30065	#N/A	0.998563	0.67305	#N/A	1.12605	5.32276	3.21199	50	ENSG00000122642	FKBP9	protein_coding	FKBP prolyl isomerase 9 [Source:HGNC Symbol;Acc:HGNC:3725]
CFAP161	1.7839	2.27952	#N/A	#N/A	#N/A	#N/A	#N/A	#N/A	#N/A	2.08698	#N/A	2.58325	1.13974	1.5631	#N/A	1.32931	0.828771	1.97781	1.96374	#N/A	1.71336	1.81246	1.76596	#N/A	1.98549	2.42913	1.62946	1.76715	2.31415	#N/A	3.53838	1.994	4.07118	3.00109	7.87104	6.33689	5.83347	7.96931	6.1988	6.9829	8.14226	6.80695	7.55867	6.23358	5.75527	6.66428	6.60737	6.9855	1.27762	6.30616	7.68921	2.12574	2.54682	1.77478	2.81664	2.19279	1.83121	1.60383	1.43923	#N/A	3.30831	1.86016	2.74056	50	ENSG00000156206	CFAP161	protein_coding	cilia and flagella associated protein 161 [Source:HGNC Symbol;Acc:HGNC:26782]
EPB41L4A	1.13748	2.68348	#N/A	#N/A	#N/A	#N/A	#N/A	#N/A	#N/A	0.472556	#N/A	#N/A	#N/A	1.02995	0.465351	0.708808	0.809858	1.07613	1.13742	1.29876	1.16523	1.0314	1.24532	1.21423	0.655255	3.03808	4.401	3.63196	3.71923	1.04041	0.929553	#N/A	0.892764	1.57494	8.0933	9.1818	6.07844	8.46948	6.58908	6.82752	8.09552	7.40236	7.75183	4.74202	6.79163	5.39338	6.89545	6.93966	2.71814	6.85542	6.73513	0.724727	0.91843	#N/A	1.13141	0.78996	1.35803	0.783342	#N/A	1.13499	1.32733	3.93585	2.75627	50	ENSG00000129595	EPB41L4A	protein_coding	erythrocyte membrane protein band 4.1 like 4A [Source:HGNC Symbol;Acc:HGNC:13278]
CCDC3	1.60575	2.99868	3.23054	#N/A	4.31661	2.91326	3.43556	#N/A	1.17062	1.61063	1.69644	1.93832	#N/A	2.46054	3.05238	1.7194	#N/A	3.79354	1.98277	1.89567	3.75334	1.57789	2.4163	1.83343	1.34118	3.15361	3.36808	3.50591	7.60655	#N/A	1.03755	1.17039	0.841133	0.75796	7.22426	5.07383	5.32806	6.55936	6.07638	5.2225	6.59477	6.84698	7.29199	6.1777	6.82194	5.70962	6.60245	6.36606	#N/A	6.53428	7.00325	1.2895	#N/A	#N/A	1.58278	0.975779	#N/A	#N/A	#N/A	#N/A	#N/A	4.33143	4.48759	50	ENSG00000151468	CCDC3	protein_coding	coiled-coil domain containing 3 [Source:HGNC Symbol;Acc:HGNC:23813]
CPNE2	2.03173	2.25756	#N/A	#N/A	#N/A	#N/A	#N/A	#N/A	#N/A	1.52104	#N/A	#N/A	#N/A	3.25106	2.81317	2.9792	2.29614	2.86248	1.8403	2.79074	3.22435	1.83307	3.3227	2.67368	1.33265	2.22373	0.713562	2.40302	2.16185	2.60767	2.25339	1.21376	2.87064	1.81688	5.86353	5.77	4.81284	5.63398	5.11249	4.84368	6.82427	5.75899	5.68253	4.63566	4.46653	8.29641	4.94919	5.48107	2.94043	4.9028	5.79393	1.09833	1.90331	1.76443	1.07754	1.112	#N/A	1.03341	#N/A	#N/A	2.01968	2.98607	2.37682	50	ENSG00000140848	CPNE2	protein_coding	copine 2 [Source:HGNC Symbol;Acc:HGNC:2315]
RAC1	1.14232	#N/A	#N/A	#N/A	#N/A	#N/A	#N/A	#N/A	0.817408	1.57416	1.28333	1.62487	#N/A	1.05411	1.01434	0.689663	1.33961	0.985063	0.723399	1.09318	1.28742	1.23397	1.05015	1.42779	#N/A	1.20191	#N/A	0.727104	0.572529	#N/A	1.51029	1.09751	1.36137	1.34962	3.00223	3.79841	4.00084	2.93538	3.00838	2.90501	3.16609	3.31078	2.94194	2.62211	2.94593	2.28158	2.76258	2.97723	1.43896	2.78523	2.87163	0.526172	0.534891	0.803107	#N/A	1.22809	1.05576	1.44015	#N/A	1.48108	0.900874	1.48647	1.49852	50	ENSG00000136238	RAC1	protein_coding	Rac family small GTPase 1 [Source:HGNC Symbol;Acc:HGNC:9801]
SRPK1	1.43325	1.213	0.418855	#N/A	#N/A	#N/A	#N/A	0.526427	#N/A	0.625115	#N/A	1.35364	0.965141	0.909901	0.741267	1.04399	1.72583	1.27311	1.01563	1.76941	1.04781	1.10681	1.04385	1.52693	#N/A	#N/A	1.7235	1.96521	1.47442	#N/A	0.982784	#N/A	0.683002	1.19838	0.765504	0.939583	0.717749	0.819796	0.795724	0.792383	0.734019	0.96098	0.833055	0.850439	1.04746	0.91899	0.928624	1.03235	1.69745	1.02402	0.765582	1.02069	0.992163	1.28291	0.768524	1.39431	1.04227	1.23724	1.31654	#N/A	1.1121	#N/A	#N/A	50	ENSG00000096063	SRPK1	protein_coding	SRSF protein kinase 1 [Source:HGNC Symbol;Acc:HGNC:11305]
LRMDA	0.720464	4.2771	#N/A	#N/A	#N/A	#N/A	#N/A	#N/A	#N/A	1.54599	#N/A	1.52266	#N/A	1.7838	1.21403	1.62347	2.2719	1.83951	1.75396	2.46563	1.59369	2.07357	2.19805	1.81307	1.16189	0.76602	#N/A	#N/A	#N/A	#N/A	3.75003	2.78408	3.76975	3.9839	5.41068	5.7207	5.54757	6.13048	6.58103	5.88692	5.51176	3.59843	7.08336	6.35923	6.97819	5.12339	5.97931	6.21243	3.26841	6.76919	4.83921	2.75526	1.98855	1.66752	3.11839	2.85047	2.59627	2.18778	0.902202	2.66081	3.22291	6.01488	4.63119	50	ENSG00000148655	LRMDA	protein_coding	leucine rich melanocyte differentiation associated [Source:HGNC Symbol;Acc:HGNC:23405]
CDC42BPB	0.957213	1.30321	#N/A	#N/A	#N/A	#N/A	#N/A	#N/A	#N/A	0.586973	#N/A	#N/A	#N/A	0.707176	#N/A	0.684741	0.948988	0.594782	#N/A	1.24429	0.627734	0.772861	0.770672	1.01097	0.542745	1.04675	0.959656	1.00201	1.21545	2.3636	0.792738	#N/A	0.939976	0.958094	1.18401	1.0581	0.658998	1.09754	0.892261	1.05035	1.05518	1.38908	0.870137	1.04509	1.05289	1.19085	0.977364	1.06255	1.93268	0.849651	1.03728	0.516449	0.601224	0.526976	0.598873	0.704803	1.29508	0.701083	0.591943	0.877065	0.966701	3.1622	3.69293	50	ENSG00000198752	CDC42BPB	protein_coding	CDC42 binding protein kinase beta [Source:HGNC Symbol;Acc:HGNC:1738]
COL8A1	1.18302	7.14422	4.8895	#N/A	5.05984	6.23839	4.90098	1.15661	2.9159	3.82005	2.6144	2.62887	2.10844	#N/A	#N/A	#N/A	#N/A	#N/A	#N/A	#N/A	#N/A	#N/A	#N/A	#N/A	#N/A	3.7785	7.32305	5.77305	7.28633	5.78863	4.73232	3.39855	4.35772	4.16893	5.22572	5.81341	6.14684	5.34748	6.3838	5.90347	5.34863	4.41092	5.47285	5.32783	5.17736	5.48325	5.2889	5.18682	3.00878	5.53689	5.03893	5.1954	5.13906	3.34513	4.02213	3.64282	1.778	3.9083	2.26538	2.27037	3.73829	6.09928	6.16041	50	ENSG00000144810	COL8A1	protein_coding	collagen type VIII alpha 1 chain [Source:HGNC Symbol;Acc:HGNC:2215]
KIAA1549	2.45144	0.923544	0.716813	#N/A	#N/A	#N/A	0.775591	2.29271	#N/A	2.0733	#N/A	#N/A	1.15224	2.70184	4.43372	1.49281	1.3386	3.10815	3.12787	2.217	#N/A	2.01603	2.68935	1.94877	2.19864	#N/A	1.30508	1.0785	2.10291	#N/A	2.19833	1.34776	1.2803	1.89355	2.0964	3.4071	2.40347	2.6248	2.87207	2.80356	2.52051	1.19115	2.63542	2.37769	2.10968	1.36272	1.71252	2.22808	#N/A	2.59605	2.28827	2.05913	2.04436	3.16847	3.50668	1.74194	#N/A	1.9632	#N/A	0.919993	1.92719	2.81132	#N/A	50	ENSG00000122778	KIAA1549	protein_coding	KIAA1549 [Source:HGNC Symbol;Acc:HGNC:22219]
FGF18	0.807681	0.278957	4.51071	#N/A	0.141562	0.256037	0.0954668	0.822361	#N/A	3.17032	0.102423	0.239849	0.516736	1.44815	#N/A	#N/A	1.1508	1.14567	#N/A	#N/A	#N/A	#N/A	1.66073	#N/A	#N/A	0.528581	4.34232	1.07301	1.05509	#N/A	4.06123	0.454773	2.78971	0.89387	9.26046	0.419701	5.45749	6.34124	5.9141	7.71106	7.27516	6.51111	6.28831	5.85449	6.16456	4.63413	5.11832	6.78683	#N/A	6.71621	6.04445	3.56009	2.53985	0.911891	1.06435	0.584019	#N/A	0.671364	0.359611	0.259946	1.24797	1.79548	0.648174	50	ENSG00000156427	FGF18	protein_coding	fibroblast growth factor 18 [Source:HGNC Symbol;Acc:HGNC:3674]
CASC19	2.6531	1.21433	#N/A	#N/A	#N/A	#N/A	#N/A	#N/A	#N/A	2.80729	#N/A	0.925233	1.87	4.35047	4.1103	3.82117	3.74548	4.98673	2.31824	2.0792	2.57774	2.72162	3.45165	2.22059	3.35023	2.14049	3.94935	5.50745	5.49595	#N/A	3.42595	1.86203	4.27428	2.50452	5.17879	3.39197	4.94991	5.29371	5.23938	5.06054	5.44087	4.54569	5.19345	4.61045	4.14241	3.74078	4.95012	4.9875	3.20885	4.72897	5.24587	4.17758	4.10391	4.20448	2.39594	2.60116	#N/A	1.77083	#N/A	1.25158	3.44023	#N/A	#N/A	50	ENSG00000254166	CASC19	lncRNA	cancer susceptibility 19 [Source:HGNC Symbol;Acc:HGNC:49476]
TTC19	0.786207	#N/A	#N/A	#N/A	#N/A	#N/A	#N/A	#N/A	#N/A	0.412348	0.75292	0.829115	#N/A	0.654064	0.891684	0.660066	1.24579	0.747562	1.15812	1.5246	1.24091	0.619645	0.837284	1.49764	0.949978	0.650316	1.43209	1.24257	1.09655	#N/A	0.43185	#N/A	0.62918	0.895638	0.618541	#N/A	0.862956	0.667528	0.416308	0.639739	0.56699	0.841275	0.467299	0.65915	0.6617	0.850657	0.500007	0.691555	1.20761	0.576991	0.698758	0.657279	0.548369	0.645991	0.462538	0.858351	1.54793	1.30917	0.494381	#N/A	0.872046	0.943415	0.991855	50	ENSG00000011295	TTC19	protein_coding	tetratricopeptide repeat domain 19 [Source:HGNC Symbol;Acc:HGNC:26006]
MAGI1#151276	0.644579	5.29993	#N/A	#N/A	#N/A	#N/A	#N/A	#N/A	#N/A	0.308593	#N/A	#N/A	#N/A	4.72919	3.63516	3.84296	3.37296	4.57061	3.96845	4.52756	4.26236	4.33147	1.73824	3.18307	1.17887	1.83151	3.52688	2.80442	4.46014	7.67416	2.05534	0.77316	2.11226	1.50393	0.368779	1.25646	0.398557	0.441573	1.28832	0.459677	#N/A	#N/A	1.53184	1.19133	1.5316	0.689577	1.06104	0.914099	0.884484	1.92654	0.410248	2.10198	0.618354	0.806175	2.05686	1.65112	1.12453	1.88903	#N/A	2.71469	0.943147	5.27382	4.50636	50	ENSG00000151276	MAGI1	protein_coding	membrane associated guanylate kinase, WW and PDZ domain containing 1 [Source:HGNC Symbol;Acc:HGNC:946]
ID2	1.57449	#N/A	#N/A	#N/A	#N/A	#N/A	#N/A	#N/A	#N/A	2.19002	0.53761	1.696	#N/A	3.88748	3.91965	3.5329	2.23821	3.05933	5.69063	3.80548	4.99566	3.81466	4.09243	2.7784	1.66825	3.30651	1.90043	3.27367	#N/A	#N/A	3.48459	2.67558	4.2217	2.56977	6.4777	5.09289	6.66618	6.99622	6.00685	7.72028	7.99993	10.0852	5.82964	5.00732	4.32129	5.30399	4.62283	5.70425	2.91739	4.35391	7.25586	3.98049	2.31307	1.84573	3.66237	3.2983	0.880526	2.25079	1.15304	1.77863	3.66445	#N/A	#N/A	50	ENSG00000115738	ID2	protein_coding	inhibitor of DNA binding 2 [Source:HGNC Symbol;Acc:HGNC:5361]
#266767	0.524201	#N/A	#N/A	#N/A	#N/A	#N/A	#N/A	#N/A	#N/A	1.5711	#N/A	#N/A	0.56906	3.54001	4.24308	5.31168	0.342319	2.04665	0.590558	0.36319	0.491334	0.428977	2.56487	0.235828	0.291251	0.288441	3.21256	0.751406	0.762238	0.347775	4.73594	0.334878	2.44938	0.645575	1.92812	#N/A	2.51826	1.95161	1.61324	2.05028	1.67907	1.77048	1.80302	2.53898	2.34501	1.67106	1.86995	2.28714	0.626118	2.18344	1.87433	2.90915	2.06028	0.480655	0.861456	0.350473	0.18309	0.538219	#N/A	#N/A	0.388497	0.496542	0.396755	50	ENSG00000266767		lncRNA	novel transcript, antisense to PTPRM
PNP	0.948997	#N/A	0.755186	#N/A	#N/A	#N/A	0.222446	0.696388	#N/A	3.53097	#N/A	0.492144	1.53418	6.26408	3.82077	6.8723	2.7631	5.40002	1.55649	0.819253	1.63927	2.46025	5.27991	0.657755	1.26887	0.965734	#N/A	1.08834	#N/A	#N/A	6.67484	0.751634	3.85676	3.68108	9.94614	1.00384	7.07561	10.4497	7.72064	8.21614	13.3791	8.51304	10.7537	7.04585	8.23983	6.05369	11.0839	10.4988	3.16833	8.07891	10.7464	4.88671	3.58315	2.92469	3.49803	0.992118	#N/A	1.26379	#N/A	0.351574	3.16653	#N/A	#N/A	50	ENSG00000198805	PNP	protein_coding	purine nucleoside phosphorylase [Source:HGNC Symbol;Acc:HGNC:7892]
PDZD2	0.541714	5.19054	0.471203	#N/A	0.555057	0.805891	0.824579	1.40124	#N/A	1.68356	0.687393	0.720747	#N/A	1.46049	1.56042	0.97424	1.21323	1.48694	2.02416	1.33352	1.90767	1.11871	1.71547	2.12424	#N/A	3.21719	4.29931	4.80714	4.02599	4.24525	1.63569	0.86774	1.86008	1.94503	3.0708	2.68007	3.18017	3.08274	2.98788	3.41328	3.19788	3.18133	2.70369	2.43328	2.82567	2.18041	1.89512	2.63402	#N/A	2.43272	3.31064	#N/A	#N/A	0.540596	#N/A	#N/A	1.6328	#N/A	#N/A	#N/A	#N/A	3.78084	3.46929	50	ENSG00000133401	PDZD2	protein_coding	PDZ domain containing 2 [Source:HGNC Symbol;Acc:HGNC:18486]
ARL6IP1	0.890124	2.07094	#N/A	#N/A	#N/A	#N/A	#N/A	0.699937	#N/A	1.22962	#N/A	0.969614	#N/A	2.32748	2.35957	2.25929	2.21561	2.66079	2.7421	2.79438	1.89808	2.57462	1.5013	2.36614	1.06969	1.28558	1.77456	2.05036	1.75073	2.61943	2.11115	#N/A	2.3491	1.66288	2.00187	1.60728	2.62744	2.13608	3.21546	2.51598	2.10695	1.69782	2.45052	2.16629	2.71438	1.88952	2.28046	2.14824	1.78062	2.43672	2.09762	1.5558	1.8776	1.92725	#N/A	1.2759	#N/A	1.65479	#N/A	#N/A	1.66658	1.32944	1.33386	50	ENSG00000170540	ARL6IP1	protein_coding	ADP ribosylation factor like GTPase 6 interacting protein 1 [Source:HGNC Symbol;Acc:HGNC:697]
#254420	0.645672	1.64054	0.774001	#N/A	0.780869	0.988507	0.697636	0.7548	0.734238	2.16639	1.13317	2.34176	0.773605	#N/A	0.887357	#N/A	#N/A	0.473033	#N/A	1.53738	0.617862	#N/A	0.874701	0.958822	0.608352	1.34465	#N/A	#N/A	#N/A	#N/A	#N/A	#N/A	#N/A	0.917131	3.09118	4.20743	3.79746	3.58553	3.66681	3.30301	3.20501	2.95451	3.49023	3.6786	3.85517	3.32184	3.45896	3.56599	1.92167	3.59303	2.87759	0.6828	1.51528	1.02295	0.894118	1.7137	2.50926	0.893656	0.858602	1.89377	1.93284	3.48194	5.05716	50	ENSG00000254420		lncRNA	novel transcript
TCF12	#N/A	0.724248	#N/A	#N/A	#N/A	0.378678	0.406282	0.3091	#N/A	0.312884	#N/A	#N/A	0.273706	0.423602	0.532331	0.282254	0.497955	0.430728	0.851241	1.03411	0.549856	0.564705	0.462873	0.582469	0.404129	0.490406	#N/A	#N/A	0.429733	#N/A	0.389863	#N/A	0.462621	0.471026	0.43134	#N/A	0.290224	0.381104	0.425146	0.377218	0.308339	0.55233	0.355133	0.591701	0.436778	0.768889	0.39667	0.438566	0.892975	0.378565	0.320723	0.208648	0.343842	0.690945	0.739085	0.618039	1.63557	0.411485	#N/A	0.764173	0.492805	0.790464	0.69874	50	ENSG00000140262	TCF12	protein_coding	transcription factor 12 [Source:HGNC Symbol;Acc:HGNC:11623]
CEACAM1	#N/A	1.58931	#N/A	#N/A	#N/A	#N/A	#N/A	1.45417	#N/A	0.653023	#N/A	#N/A	#N/A	3.93557	3.64264	3.8144	2.59469	4.41307	4.1322	4.15735	2.94935	3.36712	4.40746	5.02905	1.15746	2.94992	3.03696	3.4174	2.78812	#N/A	2.49957	1.10769	2.13004	2.92586	6.34059	4.65641	4.87062	6.1336	5.37742	5.16876	6.93777	5.91013	7.47432	4.84577	6.19279	6.15503	5.88758	5.91291	2.2032	5.96223	5.78904	2.99075	3.28825	1.62424	2.63463	2.73408	#N/A	1.33201	#N/A	1.41755	2.65355	4.78111	3.05336	50	ENSG00000079385	CEACAM1	protein_coding	CEA cell adhesion molecule 1 [Source:HGNC Symbol;Acc:HGNC:1814]
PDE3B	#N/A	#N/A	2.85001	#N/A	0.199046	4.25183	1.38172	2.10881	0.360235	1.03797	0.401956	#N/A	0.897991	1.39001	1.14651	1.43366	1.74468	1.55255	2.12862	1.30165	3.55651	1.12215	1.08087	2.14742	2.09454	#N/A	#N/A	#N/A	#N/A	#N/A	1.88235	1.70991	1.47783	1.48935	2.72935	1.60755	1.9865	2.30887	1.85178	2.3548	2.21392	1.89344	1.66537	2.13243	1.81158	1.06004	1.8161	2.18377	1.33111	1.90871	2.35071	3.44626	1.91294	2.02458	2.64416	0.98296	0.781745	1.23302	#N/A	0.690162	#N/A	#N/A	#N/A	50	ENSG00000152270	PDE3B	protein_coding	phosphodiesterase 3B [Source:HGNC Symbol;Acc:HGNC:8779]
TANC2	#N/A	#N/A	#N/A	#N/A	#N/A	0.814585	0.587048	#N/A	#N/A	1.97676	0.837386	0.778683	0.671233	1.45006	1.37397	1.18104	1.01532	1.34681	0.989612	2.00958	1.70372	1.80124	1.76627	1.35064	1.03181	1.20441	0.573059	#N/A	#N/A	1.16683	#N/A	#N/A	#N/A	#N/A	4.34006	3.30769	4.1501	4.76487	4.88582	4.92479	4.77614	3.97931	4.54014	3.78771	4.34019	3.88675	4.03746	4.66143	4.82702	4.08057	4.57389	2.51406	2.49816	1.45253	2.51592	2.54462	2.68416	2.13544	1.11389	1.0378	2.61154	1.30025	0.617316	50	ENSG00000170921	TANC2	protein_coding	tetratricopeptide repeat, ankyrin repeat and coiled-coil containing 2 [Source:HGNC Symbol;Acc:HGNC:30212]
SH2D3C	6.25531	#N/A	#N/A	#N/A	#N/A	#N/A	#N/A	#N/A	#N/A	1.72277	#N/A	1.34592	#N/A	6.21222	4.81038	4.28155	4.15842	6.39595	6.16881	4.86819	4.97038	3.64701	4.66132	4.10158	1.11347	3.35159	3.85199	2.5783	0.87157	1.42122	4.56464	2.63729	4.90787	4.53432	9.96436	8.43982	7.17461	9.83255	7.46038	7.29908	10.271	9.95496	8.3245	7.60143	7.62271	7.01498	7.48229	7.70149	4.06885	6.92616	9.66934	0.39053	1.5541	1.21643	#N/A	0.795866	1.39905	#N/A	#N/A	1.21452	1.37305	1.43599	#N/A	49	ENSG00000095370	SH2D3C	protein_coding	SH2 domain containing 3C [Source:HGNC Symbol;Acc:HGNC:16884]
TMSB4X	3.82986	#N/A	#N/A	#N/A	#N/A	#N/A	#N/A	#N/A	#N/A	2.18794	#N/A	1.11938	#N/A	5.55344	4.14076	4.15435	2.63139	6.632	5.36257	2.45673	4.98915	2.91709	4.05789	4.37544	1.02887	3.03484	2.0768	1.61188	0.939956	1.03406	5.77933	2.74323	5.11291	4.64861	14.1397	9.07402	11.1183	14.4372	8.49539	9.23663	14.0022	13.0496	13.4179	9.17345	10.1665	10.831	11.1664	14.6203	4.67309	9.92481	10.9696	2.16439	1.12437	#N/A	#N/A	1.85364	#N/A	0.761476	#N/A	0.959285	1.43969	0.915164	1.18503	49	ENSG00000205542	TMSB4X	protein_coding	thymosin beta 4 X-linked [Source:HGNC Symbol;Acc:HGNC:11881]
NLRP1	3.36982	#N/A	#N/A	#N/A	#N/A	#N/A	#N/A	#N/A	#N/A	1.93518	#N/A	1.76105	0.475878	1.96771	1.68422	1.47458	2.54527	2.07518	2.02095	2.03935	1.12576	2.08213	2.46134	1.69165	1.04607	1.36488	#N/A	#N/A	#N/A	5.81832	1.08765	1.78937	1.34608	1.65321	8.33948	8.93639	6.16331	9.30685	7.19856	7.47756	9.08713	7.06317	7.75971	7.37973	7.2579	6.61613	7.12959	7.51826	4.55691	6.47846	7.52667	4.3189	3.7675	3.03889	4.13787	4.08749	2.49722	3.1994	1.38549	2.43191	3.99687	#N/A	#N/A	49	ENSG00000091592	NLRP1	protein_coding	NLR family pyrin domain containing 1 [Source:HGNC Symbol;Acc:HGNC:14374]
FLI1	3.6012	0.848973	#N/A	#N/A	#N/A	#N/A	#N/A	#N/A	#N/A	1.35574	#N/A	0.847362	#N/A	4.30163	3.9298	3.84386	4.19448	4.04816	4.07248	4.46704	4.60886	3.52542	4.0074	4.71823	1.13208	1.19301	#N/A	#N/A	#N/A	#N/A	5.58523	2.52534	5.89602	4.17949	8.81384	10.3497	6.92337	9.01821	6.64898	7.50087	10.2165	8.37327	8.48792	7.0738	9.41338	8.12072	7.87585	8.387	4.3972	6.97754	8.88309	2.56911	3.01748	2.57159	3.12961	2.55496	2.92838	1.97537	0.954465	3.32633	3.07899	0.764344	#N/A	49	ENSG00000151702	FLI1	protein_coding	Fli-1 proto-oncogene, ETS transcription factor [Source:HGNC Symbol;Acc:HGNC:3749]
ADARB1	2.69944	1.69602	#N/A	#N/A	#N/A	#N/A	#N/A	0.363967	#N/A	0.971403	#N/A	0.648995	0.84498	#N/A	1.72234	1.27339	1.5347	#N/A	#N/A	#N/A	0.705886	#N/A	0.785408	#N/A	#N/A	1.42465	3.63106	3.94828	4.27901	2.55983	0.46425	0.682272	0.565442	1.2867	1.41052	1.88647	1.64428	1.72247	1.88455	1.5583	1.45536	1.41984	1.991	1.85631	2.13697	2.03513	1.97645	1.91944	2.76467	2.04997	1.46042	2.67414	1.50651	1.05893	2.90139	2.34655	1.10251	2.7053	1.13397	1.46318	1.97576	1.73777	2.38705	49	ENSG00000197381	ADARB1	protein_coding	adenosine deaminase RNA specific B1 [Source:HGNC Symbol;Acc:HGNC:226]
FCHSD2	1.90071	#N/A	#N/A	#N/A	#N/A	#N/A	#N/A	#N/A	#N/A	0.916637	#N/A	0.732953	0.35453	1.60421	1.75446	1.82921	1.52788	1.93871	1.65624	2.2719	1.63943	1.50522	1.71746	1.9332	1.13587	0.748187	#N/A	#N/A	#N/A	1.23208	1.54091	1.22169	1.56394	1.63076	1.43826	1.71762	1.57945	1.59038	2.04012	1.58763	1.34522	1.36898	2.01305	1.98839	1.97108	1.85208	2.01799	1.8519	1.98661	2.12853	1.03301	1.11877	#N/A	0.781666	1.2352	1.10633	#N/A	0.938775	0.351878	1.22225	1.00838	1.14532	1.44857	49	ENSG00000137478	FCHSD2	protein_coding	FCH and double SH3 domains 2 [Source:HGNC Symbol;Acc:HGNC:29114]
ANKRD29	4.56585	5.46244	#N/A	#N/A	#N/A	#N/A	#N/A	#N/A	#N/A	2.28272	#N/A	1.1019	#N/A	4.82416	4.87907	3.88641	2.98026	6.98901	4.78451	3.54437	4.09465	4.3665	3.52955	3.72416	1.16955	5.48059	4.05686	4.47617	4.38012	4.50645	3.50323	1.65129	3.58866	5.15405	12.7019	7.78406	7.548	9.28633	7.5528	7.70587	10.5402	11.6358	9.47424	8.20667	8.86835	7.32817	8.89725	8.68502	4.67741	8.04698	8.56108	2.69428	#N/A	#N/A	2.51794	1.70596	#N/A	1.70697	#N/A	#N/A	1.60185	4.24187	3.65666	49	ENSG00000154065	ANKRD29	protein_coding	ankyrin repeat domain 29 [Source:HGNC Symbol;Acc:HGNC:27110]
LAMA3	3.5219	3.16205	#N/A	#N/A	#N/A	#N/A	#N/A	#N/A	#N/A	1.668	#N/A	#N/A	#N/A	5.50141	2.91315	4.84886	3.03416	7.08851	7.82775	3.27836	5.35452	3.40463	3.4874	3.9623	0.907443	3.68321	4.55075	4.07938	4.07977	4.40337	4.01997	1.89049	3.44481	2.90798	7.99898	7.91133	6.0732	7.72351	6.11062	6.45343	7.97295	6.48325	8.04372	7.47789	7.61646	7.48123	6.8915	7.51151	2.52505	7.38795	7.14418	2.24169	#N/A	#N/A	1.46193	1.68009	#N/A	0.788041	#N/A	1.91538	1.2946	4.3757	4.05256	49	ENSG00000053747	LAMA3	protein_coding	laminin subunit alpha 3 [Source:HGNC Symbol;Acc:HGNC:6483]
RPS6KA2	2.12267	1.36256	#N/A	#N/A	#N/A	#N/A	#N/A	#N/A	#N/A	#N/A	#N/A	#N/A	#N/A	4.39518	3.06412	3.12079	2.16169	4.55597	4.15449	5.82415	3.59087	4.08161	1.68453	2.88498	1.4292	1.03442	0.668241	1.48463	1.53187	1.98302	2.27558	1.51026	2.08729	1.81106	0.280314	#N/A	#N/A	0.455826	0.480753	0.470792	0.413476	#N/A	0.498263	0.533322	0.756224	0.739265	0.481904	0.615516	0.916531	0.894375	0.493166	1.17202	2.01715	1.96746	1.43603	1.8237	2.02638	1.48605	0.577918	2.39823	0.696837	2.65286	2.13184	49	ENSG00000071242	RPS6KA2	protein_coding	ribosomal protein S6 kinase A2 [Source:HGNC Symbol;Acc:HGNC:10431]
GIMAP1	7.02317	2.64458	#N/A	#N/A	#N/A	#N/A	#N/A	#N/A	#N/A	2.07014	#N/A	1.3219	#N/A	8.58193	6.97166	9.01114	5.84078	7.89382	6.3037	4.80761	5.80241	6.53979	5.66487	3.81538	2.61427	1.48301	1.76237	1.1683	1.07771	#N/A	7.596	2.99131	6.21891	4.23917	11.6489	6.8485	11.8335	9.69772	8.6996	11.9629	15.1416	10.7199	12.0699	8.48168	9.98349	8.39247	12.6748	12.1659	4.59362	8.48815	10.1242	4.64616	3.49303	2.82432	3.99651	3.72028	#N/A	3.30074	#N/A	3.97759	3.46251	#N/A	#N/A	49	ENSG00000213203	GIMAP1	protein_coding	GTPase, IMAP family member 1 [Source:HGNC Symbol;Acc:HGNC:23237]
ITPKB	2.28493	1.55797	#N/A	#N/A	#N/A	#N/A	#N/A	#N/A	#N/A	1.0541	#N/A	#N/A	#N/A	2.35689	3.01705	2.72445	1.94221	2.37307	2.09029	2.52592	2.12711	2.68249	2.19745	2.79395	0.592053	1.4416	1.48288	1.27963	1.06977	1.62734	2.73424	2.22096	2.92104	2.78051	4.89947	4.45619	3.80043	5.08864	3.712	4.72952	6.074	6.57103	3.32512	3.29078	3.00244	3.74548	2.7978	3.36232	2.9248	3.3097	6.07419	0.626571	1.33143	1.10945	1.09169	0.998967	1.38406	#N/A	#N/A	1.69199	1.87294	#N/A	#N/A	49	ENSG00000143772	ITPKB	protein_coding	inositol-trisphosphate 3-kinase B [Source:HGNC Symbol;Acc:HGNC:6179]
CDC42EP3	3.79958	#N/A	0.501054	#N/A	#N/A	#N/A	#N/A	#N/A	1.15339	#N/A	#N/A	1.17629	1.0917	7.33268	5.03645	6.07992	3.92644	8.86187	7.22693	5.907	6.92577	7.23299	2.14537	4.05655	4.0673	0.972643	1.97838	1.74548	1.15437	1.9231	4.21448	1.8115	3.328	2.32025	0.96848	1.08186	0.843263	0.84214	0.400181	0.876768	0.928736	1.15864	#N/A	0.404659	#N/A	#N/A	0.399062	0.587872	0.795312	#N/A	0.824633	6.05769	3.2948	2.8014	7.75617	4.09917	3.51831	4.56179	2.11317	3.27328	1.68656	#N/A	#N/A	49	ENSG00000163171	CDC42EP3	protein_coding	CDC42 effector protein 3 [Source:HGNC Symbol;Acc:HGNC:16943]
HLA-DRB1#196126	3.35748	#N/A	#N/A	#N/A	#N/A	#N/A	#N/A	#N/A	#N/A	2.43043	#N/A	1.07938	#N/A	8.20359	5.83285	8.53653	5.4012	9.47032	5.2704	6.52475	7.43684	7.95412	4.46982	4.39437	2.26228	1.05748	#N/A	#N/A	#N/A	2.30904	6.75474	2.30068	5.7816	4.40498	12.968	8.34836	9.01604	13.4417	9.323	9.1939	16.4731	12.1733	11.4525	8.71869	11.3759	9.83591	9.52107	13.5144	4.41022	13.4419	11.2922	5.18688	2.49529	2.44566	4.33453	5.21745	1.14179	4.40972	#N/A	2.36492	2.98258	3.20572	2.43055	49	ENSG00000196126	HLA-DRB1	protein_coding	major histocompatibility complex, class II, DR beta 1 [Source:HGNC Symbol;Acc:HGNC:4948]
CAVIN1	1.92202	3.29018	#N/A	#N/A	#N/A	#N/A	#N/A	#N/A	#N/A	1.635	1.0008	0.969238	#N/A	2.50306	1.88003	1.89363	1.53823	2.85196	2.72888	2.43249	2.72881	3.65991	2.0368	2.3626	0.793261	2.33027	4.62344	4.33721	3.71574	2.46141	2.93508	1.14084	2.76397	3.49725	6.17295	4.80434	5.13966	5.9263	4.51576	5.22979	6.39784	7.27468	4.80912	4.39311	4.03124	4.75384	4.65734	4.85919	3.79959	4.28139	6.17685	0.781467	#N/A	#N/A	#N/A	1.06589	#N/A	0.667575	#N/A	#N/A	1.39624	3.89065	3.31246	49	ENSG00000177469	CAVIN1	protein_coding	caveolae associated protein 1 [Source:HGNC Symbol;Acc:HGNC:9688]
MSN	2.31034	1.84837	#N/A	#N/A	#N/A	#N/A	#N/A	#N/A	#N/A	1.69695	#N/A	1.514	#N/A	1.77672	1.44722	1.24047	0.893768	1.94946	2.02057	1.35713	1.5309	1.55809	1.81375	2.00663	0.65865	1.67032	1.00269	1.35293	#N/A	#N/A	1.60553	1.53954	1.79106	1.92085	4.26208	5.21047	4.28432	4.49107	4.72455	4.35581	4.54772	4.17972	4.28928	4.30257	4.12067	3.31437	4.07831	4.09026	2.59061	4.02622	3.43725	0.883142	0.841987	0.887754	0.783069	1.23018	#N/A	0.879721	#N/A	1.33586	1.28913	0.562647	#N/A	49	ENSG00000147065	MSN	protein_coding	moesin [Source:HGNC Symbol;Acc:HGNC:7373]
BACE2	2.4268	1.83331	#N/A	#N/A	#N/A	#N/A	#N/A	#N/A	#N/A	1.25497	#N/A	#N/A	#N/A	1.5763	1.09032	1.17652	1.69497	1.9685	1.29742	1.60192	1.96607	1.91957	2.15243	1.66903	#N/A	1.12703	3.89898	3.84884	4.74079	#N/A	1.76753	1.41641	1.67754	1.78075	2.70097	2.73544	3.00102	3.0959	3.55963	3.41564	2.95041	2.4313	3.34716	3.35212	3.28401	2.14314	2.75437	2.88736	2.09661	3.51415	3.14293	1.35342	1.37743	#N/A	1.55624	1.17045	1.64236	1.16917	#N/A	1.45325	1.98988	3.92366	3.72932	49	ENSG00000182240	BACE2	protein_coding	beta-secretase 2 [Source:HGNC Symbol;Acc:HGNC:934]
HRH1	4.0843	3.12324	2.27408	#N/A	2.88977	1.40489	#N/A	#N/A	0.837506	2.08502	#N/A	2.37286	0.973085	3.1363	#N/A	0.649038	#N/A	3.4036	2.26279	#N/A	#N/A	1.79899	1.79592	#N/A	0.918968	#N/A	#N/A	#N/A	0.835366	1.95802	4.0012	1.98203	2.98195	3.86229	8.61433	4.3616	5.74429	8.52024	5.99044	8.01526	9.81585	10.4102	7.54817	6.51348	7.95405	8.65942	6.91096	7.25835	3.74532	6.29703	8.06103	3.52273	2.55011	3.41995	5.10799	2.56595	#N/A	2.61312	#N/A	1.50534	3.57697	3.24698	2.61448	49	ENSG00000196639	HRH1	protein_coding	histamine receptor H1 [Source:HGNC Symbol;Acc:HGNC:5182]
HIP1	1.41243	#N/A	0.388932	#N/A	0.664732	0.803224	0.526323	#N/A	#N/A	1.73597	#N/A	0.703986	#N/A	1.82921	2.04174	1.67009	0.995729	2.06898	1.92324	2.28889	2.58746	1.58549	2.00438	1.59256	0.826226	1.93311	1.32674	1.19934	0.803608	2.85428	1.44989	0.868619	1.24124	1.49756	3.05043	2.69235	2.8982	3.30968	3.14263	3.0938	3.18361	3.03363	3.1494	3.01236	3.22004	3.34361	3.03206	3.11696	2.66866	3.2365	3.25878	#N/A	#N/A	#N/A	0.373775	#N/A	#N/A	#N/A	#N/A	#N/A	0.548891	2.30669	1.54357	49	ENSG00000127946	HIP1	protein_coding	huntingtin interacting protein 1 [Source:HGNC Symbol;Acc:HGNC:4913]
KIF13B	1.92066	0.952075	0.407463	#N/A	#N/A	#N/A	0.899378	0.721179	#N/A	1.11874	#N/A	1.21616	0.847394	1.82066	0.790923	1.70775	1.91361	1.71418	2.33963	1.96347	1.68816	2.05719	1.731	2.3078	1.31502	0.690494	#N/A	#N/A	#N/A	#N/A	#N/A	#N/A	#N/A	#N/A	1.5419	1.94696	1.28161	1.42736	1.50691	1.33929	1.307	1.3032	1.38645	1.51198	1.64534	1.54596	1.23994	1.40279	1.59571	1.6073	1.50244	1.19193	1.11535	1.49224	1.39531	1.3737	1.50044	1.30627	0.796777	1.01612	1.57874	0.75383	#N/A	49	ENSG00000197892	KIF13B	protein_coding	kinesin family member 13B [Source:HGNC Symbol;Acc:HGNC:14405]
ARHGAP27#159314	4.48676	#N/A	#N/A	#N/A	#N/A	#N/A	#N/A	#N/A	#N/A	1.94492	#N/A	1.65633	0.696193	2.80941	2.45749	3.39755	3.99414	3.06764	2.28241	4.51617	3.3305	4.16088	3.32433	2.71682	#N/A	1.14022	#N/A	#N/A	#N/A	2.78283	3.51788	3.3798	3.71495	3.08409	8.00284	6.20109	6.05126	7.95581	6.49902	6.71767	10.2746	7.46547	7.21096	5.78422	6.13616	6.23521	6.48233	7.59112	3.92324	6.55831	7.68007	3.56606	2.96815	3.01265	3.27109	3.37128	1.51002	3.02554	1.04575	3.8919	3.3567	1.02091	#N/A	49	ENSG00000159314	ARHGAP27	protein_coding	Rho GTPase activating protein 27 [Source:HGNC Symbol;Acc:HGNC:31813]
IFIH1	3.2436	1.56624	#N/A	#N/A	#N/A	#N/A	#N/A	#N/A	#N/A	2.49692	#N/A	#N/A	#N/A	1.90822	2.35185	1.94627	1.81703	2.11362	3.29182	2.91959	2.78349	1.36299	2.2461	1.89824	1.28427	6.37068	0.810577	1.08128	0.873415	2.41836	1.89847	1.00995	1.66404	1.89722	11.7017	6.44366	8.49591	12.2692	8.44904	8.41583	11.8596	10.5623	9.63803	8.39079	10.1126	8.53641	8.68327	7.85535	4.80102	7.88388	8.58275	1.87737	1.80128	0.974724	1.33725	2.24643	#N/A	2.49687	#N/A	#N/A	2.67814	#N/A	4.95089	49	ENSG00000115267	IFIH1	protein_coding	interferon induced with helicase C domain 1 [Source:HGNC Symbol;Acc:HGNC:18873]
SAMD9L	2.67192	#N/A	#N/A	#N/A	#N/A	#N/A	#N/A	#N/A	#N/A	2.14116	#N/A	2.11161	0.709604	1.06332	1.11622	1.07918	0.506437	0.870477	#N/A	2.10104	1.94573	1.32591	1.78391	1.14983	0.759953	1.85135	1.10201	#N/A	#N/A	1.69868	2.00938	2.39408	1.52802	2.75208	7.01472	3.3946	5.72748	6.69928	6.20611	6.41371	7.11384	5.60869	6.28666	5.64685	5.44975	4.57806	5.12271	6.10514	2.7237	5.89752	6.26302	2.58282	2.44426	1.70599	1.84267	1.4317	1.64468	1.47297	1.43924	1.2196	3.58279	#N/A	#N/A	49	ENSG00000177409	SAMD9L	protein_coding	sterile alpha motif domain containing 9 like [Source:HGNC Symbol;Acc:HGNC:1349]
TMPO	2.4304	#N/A	#N/A	#N/A	#N/A	#N/A	#N/A	#N/A	#N/A	1.31736	#N/A	#N/A	0.764161	1.38405	1.0353	1.32979	1.03599	1.3978	1.36032	1.60925	1.32799	1.81971	1.52433	1.84593	0.871748	#N/A	0.95821	0.930986	#N/A	#N/A	1.29747	0.854316	1.49042	1.03857	2.01675	1.76811	2.15918	1.95163	1.84855	2.04705	1.93406	2.19518	1.59326	1.87184	1.79038	2.48948	1.80485	1.81889	1.99359	1.42138	2.16386	1.06632	1.24139	1.0726	1.23181	1.42972	2.74411	1.06051	0.840376	1.69269	1.56302	#N/A	0.941186	49	ENSG00000120802	TMPO	protein_coding	thymopoietin [Source:HGNC Symbol;Acc:HGNC:11875]
IQCJ-SCHIP1	2.17255	2.29919	#N/A	#N/A	0.984592	#N/A	#N/A	#N/A	#N/A	1.36598	#N/A	0.805538	#N/A	1.12254	1.71096	2.17401	2.68925	1.28845	1.34178	1.38682	1.11446	2.01995	1.72314	1.68131	0.882278	2.45658	4.43849	3.18896	4.87995	2.11674	1.46207	1.81606	1.16502	1.76915	2.24703	2.3052	1.87871	1.87917	2.08849	1.97238	2.08784	2.72275	2.11026	1.93794	2.25108	2.12254	2.02665	2.38917	1.94368	2.3444	1.65491	#N/A	#N/A	#N/A	0.89587	#N/A	#N/A	0.638427	#N/A	1.59771	0.975572	4.43881	3.61052	49	ENSG00000283154	IQCJ-SCHIP1	protein_coding	IQCJ-SCHIP1 readthrough [Source:HGNC Symbol;Acc:HGNC:38842]
#272512	3.15234	0.506525	1.91737	#N/A	0.402366	0.506135	0.143801	3.34115	0.144272	3.52414	0.170109	0.399327	0.625596	3.77611	5.69762	3.94547	2.65641	4.23904	0.990196	0.705821	1.09278	1.34724	3.39718	0.760821	#N/A	0.837921	5.61818	3.00544	3.45337	#N/A	#N/A	#N/A	#N/A	1.41281	4.67209	0.797241	7.15769	5.98952	6.90736	5.41833	5.99581	4.98937	6.22694	4.82079	4.87847	3.80753	5.58192	8.12903	1.74054	6.07993	4.49371	#N/A	#N/A	#N/A	#N/A	0.871323	#N/A	#N/A	#N/A	#N/A	1.16348	3.59669	1.507	49	ENSG00000272512		lncRNA	novel transcript
SEMA6B	2.79286	0.847209	#N/A	#N/A	#N/A	#N/A	#N/A	#N/A	#N/A	1.77586	#N/A	#N/A	#N/A	7.40145	4.9981	3.84083	4.19659	5.94915	2.11502	1.46043	3.27839	2.89094	3.70941	1.54458	#N/A	1.60592	4.99841	3.58596	2.06482	#N/A	5.30455	#N/A	3.34086	2.7425	7.28663	4.67339	5.57275	7.67567	5.11647	5.31656	7.09381	6.04131	8.14133	9.38643	6.64959	6.4777	7.41761	7.44097	3.9412	6.99496	7.01177	3.64091	2.69252	4.80894	2.31595	2.12691	0.676985	1.95087	0.780744	#N/A	3.16745	4.02496	1.45208	49	ENSG00000167680	SEMA6B	protein_coding	semaphorin 6B [Source:HGNC Symbol;Acc:HGNC:10739]
NPTN	1.78901	1.80108	0.65127	#N/A	0.563587	0.564876	0.540855	1.05827	0.971216	0.585588	1.12227	#N/A	0.601352	#N/A	0.75042	0.54694	0.86145	0.518407	#N/A	#N/A	0.819707	#N/A	#N/A	0.815413	0.646223	0.836297	0.561685	#N/A	0.520789	1.21434	1.25067	1.38821	1.28639	0.962718	0.492194	#N/A	0.444983	0.531535	0.581015	0.365869	0.332297	0.545711	0.548361	0.624701	0.66775	0.661297	0.586477	0.603123	1.50274	0.627605	#N/A	0.606484	#N/A	0.769498	#N/A	0.636928	#N/A	1.02104	#N/A	1.54091	0.710615	1.28822	1.26842	49	ENSG00000156642	NPTN	protein_coding	neuroplastin [Source:HGNC Symbol;Acc:HGNC:17867]
KIF26A	3.55885	0.414693	#N/A	#N/A	#N/A	#N/A	#N/A	0.628213	#N/A	2.84217	#N/A	#N/A	#N/A	6.93553	7.19848	5.5174	5.19887	4.68388	3.26722	1.03599	1.693	2.03097	6.7989	0.880651	1.05355	2.1879	4.67261	3.35798	4.24475	#N/A	4.88591	#N/A	3.57501	4.00978	7.91464	1.41286	7.53168	10.4722	6.0737	7.25809	9.94759	7.29816	9.74611	7.22983	6.55599	6.09649	7.66226	10.5865	3.05194	8.06391	8.49475	4.96911	4.45117	3.19161	1.16814	1.22212	#N/A	1.40281	#N/A	#N/A	3.75736	4.16345	1.32621	49	ENSG00000066735	KIF26A	protein_coding	kinesin family member 26A [Source:HGNC Symbol;Acc:HGNC:20226]
ITGA9-AS1	2.13306	2.87823	0.779936	#N/A	0.540276	1.18429	0.791207	#N/A	0.935588	1.16175	1.75662	1.32633	0.583752	#N/A	1.07516	0.486866	#N/A	0.585814	#N/A	#N/A	0.789436	0.823541	0.998873	0.787321	#N/A	1.4705	#N/A	1.05481	2.57807	#N/A	#N/A	#N/A	#N/A	#N/A	4.99847	4.27314	3.90029	4.79798	4.15466	4.69937	4.79596	4.41609	4.06055	3.44046	3.60967	4.42888	3.89082	4.02344	0.771406	3.68058	3.92014	1.75856	0.83034	1.57199	2.37942	1.73713	1.47646	1.53103	1.26397	#N/A	2.71501	4.10999	4.18543	49	ENSG00000235257	ITGA9-AS1	lncRNA	ITGA9 antisense RNA 1 [Source:HGNC Symbol;Acc:HGNC:49668]
TPD52	2.35694	#N/A	0.746966	#N/A	0.712508	0.675971	#N/A	#N/A	0.875951	1.01242	0.954445	#N/A	1.0992	1.52701	3.37304	2.89686	#N/A	1.63962	1.88651	2.22704	2.84911	1.58225	1.15084	1.0313	1.61871	#N/A	2.35634	1.96209	1.91237	1.93391	#N/A	#N/A	#N/A	#N/A	2.06255	1.99402	1.576	2.26113	1.36166	2.53619	2.54283	1.81539	0.997991	1.52641	1.17693	1.50053	0.628276	1.07079	0.785495	0.910007	2.82003	3.92068	2.47058	2.18401	3.51555	2.51333	1.98769	3.2101	1.83687	#N/A	1.40632	#N/A	#N/A	49	ENSG00000076554	TPD52	protein_coding	tumor protein D52 [Source:HGNC Symbol;Acc:HGNC:12005]
TAP2#204267	3.36721	#N/A	#N/A	#N/A	#N/A	#N/A	#N/A	#N/A	#N/A	2.01701	#N/A	#N/A	0.702973	2.59815	2.03357	3.14437	1.95365	2.95044	2.72858	1.89828	4.08123	1.89073	3.11831	1.7713	1.54629	2.87062	2.00023	1.23239	#N/A	2.2862	2.81312	2.66839	2.34072	3.1093	5.09661	5.73459	5.18176	5.574	5.52677	5.34778	5.68647	4.19743	5.73844	5.48226	5.26258	4.79203	4.57677	5.01998	3.77068	4.91478	4.59145	2.17759	2.33659	1.32974	1.44502	1.67861	#N/A	2.43109	1.13215	1.97121	2.8884	#N/A	#N/A	49	ENSG00000204267	TAP2	protein_coding	transporter 2, ATP binding cassette subfamily B member [Source:HGNC Symbol;Acc:HGNC:44]
PRAG1	2.34576	#N/A	#N/A	#N/A	#N/A	#N/A	#N/A	#N/A	#N/A	#N/A	#N/A	#N/A	#N/A	7.55887	4.89485	5.70431	3.47802	6.29869	4.79639	6.32549	7.17698	4.33237	2.71991	5.32778	1.47253	1.36722	1.02197	1.3637	1.06762	#N/A	5.04797	1.31782	3.63078	2.1033	0.82259	1.35518	0.818604	0.772467	0.975909	0.80681	0.85405	0.994018	0.884116	0.856497	1.08439	1.01327	0.814057	1.04486	1.1658	1.17748	0.631054	4.17908	2.56323	2.1469	4.4401	2.22115	3.56419	2.35169	#N/A	3.73712	1.41834	1.71067	0.750595	49	ENSG00000275342	PRAG1	protein_coding	PEAK1 related, kinase-activating pseudokinase 1 [Source:HGNC Symbol;Acc:HGNC:25438]
CFI	4.81738	#N/A	#N/A	#N/A	#N/A	#N/A	#N/A	#N/A	#N/A	1.99412	#N/A	1.19871	#N/A	5.50112	4.69739	3.61906	1.64886	6.85176	4.90024	3.19742	3.42147	4.83261	2.98811	2.73684	#N/A	4.52481	7.06009	5.77165	5.81028	#N/A	4.59946	2.01862	3.78528	4.16696	7.72523	5.21164	10.8776	8.9944	6.19233	6.96627	10.0667	9.47284	8.38804	5.95298	7.06249	5.59082	8.27538	8.15892	4.63028	7.67813	9.20584	4.74288	2.87534	3.24294	4.1657	2.86522	#N/A	3.1801	#N/A	1.03834	3.80451	4.66556	2.26182	49	ENSG00000205403	CFI	protein_coding	complement factor I [Source:HGNC Symbol;Acc:HGNC:5394]
PDLIM1	2.02744	5.5076	#N/A	#N/A	#N/A	#N/A	#N/A	0.532705	#N/A	1.29849	1.68461	1.72907	#N/A	5.4518	4.87771	4.7541	4.24797	4.77748	5.14299	5.77718	4.91896	3.81862	2.96869	5.07882	3.18125	2.02078	4.11285	5.21609	4.57367	4.33209	5.06317	3.39537	4.92478	3.11747	#N/A	#N/A	1.18618	#N/A	2.65635	#N/A	#N/A	#N/A	5.43002	1.96438	3.2862	0.695749	4.84144	1.17049	1.73203	6.16324	#N/A	1.68612	1.65997	1.17553	1.02378	1.33771	2.43302	1.69196	0.893589	2.03361	1.11431	5.29501	5.0903	49	ENSG00000107438	PDLIM1	protein_coding	PDZ and LIM domain 1 [Source:HGNC Symbol;Acc:HGNC:2067]
CHODL	3.01294	1.19226	#N/A	#N/A	#N/A	#N/A	#N/A	#N/A	#N/A	1.7319	#N/A	0.583924	#N/A	1.03602	2.25884	0.874578	1.3897	1.99667	#N/A	#N/A	3.01035	1.57057	1.17834	1.56567	#N/A	2.091	1.88216	4.34313	2.59379	2.41071	#N/A	1.14595	0.756223	1.03076	3.44843	1.17454	3.83944	4.12183	4.13086	4.04643	4.07275	4.5278	4.13521	4.42703	3.15442	6.12888	3.73929	5.09125	0.878532	4.73109	2.74387	1.60406	1.68766	0.948754	1.87553	2.13579	0.78732	0.928128	#N/A	1.17581	1.53974	1.04632	0.956078	49	ENSG00000154645	CHODL	protein_coding	chondrolectin [Source:HGNC Symbol;Acc:HGNC:17807]
SYT11	4.13633	0.847859	#N/A	#N/A	#N/A	#N/A	0.371581	1.70768	#N/A	2.6607	#N/A	#N/A	#N/A	3.06112	2.72883	2.85776	1.12546	6.6023	2.16873	1.45048	2.35531	3.33464	2.47726	1.61029	1.06309	3.63372	2.83012	1.61642	1.57228	#N/A	3.01282	1.63816	2.31495	2.38339	7.6068	4.33935	6.505	7.38122	5.92193	7.3853	8.89976	9.40996	7.28739	6.62816	6.80288	5.50674	6.68853	8.86621	1.92606	5.92698	7.40358	2.14891	1.02126	#N/A	1.74249	1.33256	#N/A	2.33526	#N/A	#N/A	2.23579	0.952698	#N/A	49	ENSG00000132718	SYT11	protein_coding	synaptotagmin 11 [Source:HGNC Symbol;Acc:HGNC:19239]
CPT1A	2.12993	1.64723	#N/A	#N/A	#N/A	#N/A	#N/A	#N/A	#N/A	1.07793	#N/A	0.879895	#N/A	0.882351	0.670835	1.02838	1.15322	1.26852	1.37483	#N/A	1.20663	0.987436	1.63609	1.29715	0.947902	1.56097	1.52459	2.05854	1.65639	#N/A	1.06038	1.1947	1.18068	1.01278	2.82251	3.45231	2.89028	2.85357	2.84583	3.24205	2.9842	3.03916	2.5497	2.51336	2.73336	2.99708	2.71991	2.77474	2.32799	2.68688	3.36076	0.681711	0.524067	0.826473	0.724298	0.88687	#N/A	0.950575	#N/A	#N/A	0.937844	1.70859	1.08683	49	ENSG00000110090	CPT1A	protein_coding	carnitine palmitoyltransferase 1A [Source:HGNC Symbol;Acc:HGNC:2328]
TRIM25	2.06611	#N/A	#N/A	#N/A	#N/A	#N/A	#N/A	#N/A	#N/A	0.656264	#N/A	#N/A	#N/A	1.96376	1.67239	1.61924	2.45021	2.28287	2.17	2.56663	1.43017	2.07872	1.95002	2.47739	1.17373	1.05256	0.737292	1.1258	#N/A	#N/A	1.63168	1.66468	1.25295	1.93227	1.44346	1.20838	1.65901	1.60415	1.85956	1.76469	1.4803	1.27444	1.63409	1.55079	2.06441	1.754	1.63282	1.79689	1.90592	1.86357	1.95061	1.9495	1.8456	1.62544	2.59995	2.17443	1.3998	2.03495	#N/A	1.18096	1.78664	1.34893	1.17306	49	ENSG00000121060	TRIM25	protein_coding	tripartite motif containing 25 [Source:HGNC Symbol;Acc:HGNC:12932]
DNM3	1.25963	2.51039	#N/A	#N/A	#N/A	#N/A	#N/A	#N/A	#N/A	0.988354	#N/A	#N/A	#N/A	0.636571	1.15015	0.995069	1.15267	1.01562	1.23495	1.61864	1.21918	0.613028	1.33588	1.13707	#N/A	2.62163	2.8015	3.12857	2.47869	#N/A	0.863228	0.639823	1.39897	1.43424	2.67657	2.95846	3.15016	2.8673	2.63547	2.79742	2.60944	2.52677	2.75325	2.79678	3.11421	2.693	2.98427	3.11737	#N/A	2.89826	2.2064	1.26151	1.59635	1.45032	1.25308	1.15708	1.36863	1.11201	#N/A	1.40095	1.94468	2.86603	3.21547	49	ENSG00000197959	DNM3	protein_coding	dynamin 3 [Source:HGNC Symbol;Acc:HGNC:29125]
OSMR	2.42184	1.68721	#N/A	#N/A	0.547853	0.716496	#N/A	#N/A	#N/A	2.03593	#N/A	1.31703	#N/A	1.04968	#N/A	#N/A	1.19873	1.09098	1.51376	1.03085	1.1335	1.12194	1.50279	1.78957	0.864423	3.80845	5.7032	5.38997	5.36687	4.54059	1.17052	1.61594	1.22609	1.95925	4.82217	4.07551	5.4789	4.64337	5.01286	4.94729	5.27072	4.6172	4.77319	4.03904	4.80602	3.64931	4.06749	4.82483	1.37894	4.69981	4.55565	0.419411	1.40549	#N/A	0.715797	#N/A	1.24847	#N/A	#N/A	#N/A	0.964356	5.20791	3.67759	49	ENSG00000145623	OSMR	protein_coding	oncostatin M receptor [Source:HGNC Symbol;Acc:HGNC:8507]
PKD1L1	1.88099	2.49424	#N/A	#N/A	#N/A	#N/A	#N/A	#N/A	#N/A	#N/A	#N/A	#N/A	#N/A	8.02093	5.10972	5.51897	3.4162	8.90623	7.54131	6.07642	6.9966	4.16249	2.13129	3.7414	#N/A	1.98592	2.36824	1.96241	2.17695	2.41086	5.21644	1.23528	2.9675	1.93189	0.927309	2.40919	1.28026	1.13562	1.81446	1.38068	1.1332	0.748318	1.62337	1.53466	1.64685	0.65245	1.19615	1.47703	#N/A	1.7508	1.41057	2.53215	1.83496	2.21329	3.20434	2.34307	2.24668	2.11107	#N/A	5.26135	0.658431	3.57781	2.27019	49	ENSG00000158683	PKD1L1	protein_coding	polycystin 1 like 1, transient receptor potential channel interacting [Source:HGNC Symbol;Acc:HGNC:18053]
TAOK2	2.24752	1.39331	#N/A	#N/A	#N/A	#N/A	#N/A	#N/A	#N/A	1.51128	#N/A	#N/A	#N/A	1.85315	1.45497	1.67058	1.89534	2.00758	1.76489	2.17862	2.51359	2.32033	2.03493	2.14147	1.66218	1.45722	2.43423	1.81653	3.09156	#N/A	1.69068	1.33366	2.07136	2.18437	2.38291	1.64038	2.43557	2.32008	2.30283	2.4625	2.41765	2.60714	2.13363	2.4474	2.2817	2.5895	2.08602	2.14203	3.3709	2.20266	2.53421	1.58341	2.41814	1.05344	1.26502	1.45536	#N/A	1.62644	#N/A	1.65438	2.08914	2.22732	#N/A	49	ENSG00000149930	TAOK2	protein_coding	TAO kinase 2 [Source:HGNC Symbol;Acc:HGNC:16835]
MGAT1	1.65537	#N/A	#N/A	#N/A	#N/A	#N/A	#N/A	#N/A	#N/A	1.5174	#N/A	1.1198	#N/A	1.95105	2.04413	2.07415	2.30023	2.07905	1.95555	1.6632	2.48998	2.06455	1.91626	2.76101	1.74149	0.954256	#N/A	#N/A	#N/A	#N/A	2.09118	2.15712	2.00596	2.36361	2.77401	3.3916	3.32368	2.87446	3.31112	3.21541	2.98617	2.69384	2.95223	2.8605	2.9306	3.31699	2.7208	2.69338	1.88914	2.96476	3.00988	2.00349	2.35161	2.16656	1.1468	1.83013	1.08244	2.84501	0.969486	3.11378	1.92628	1.28217	1.00102	49	ENSG00000131446	MGAT1	protein_coding	alpha-1,3-mannosyl-glycoprotein 2-beta-N-acetylglucosaminyltransferase [Source:HGNC Symbol;Acc:HGNC:7044]
PIK3C2A	1.0032	1.61818	#N/A	#N/A	#N/A	#N/A	#N/A	#N/A	#N/A	0.405454	#N/A	#N/A	#N/A	0.758353	1.14024	0.921548	1.02333	0.811268	1.13347	1.20105	1.43955	0.999199	0.79164	1.59505	#N/A	1.10492	0.728995	0.600823	0.797332	#N/A	0.911928	0.603254	0.922466	1.09787	0.866184	0.924693	0.844305	0.840613	0.826449	0.895578	0.802519	1.16298	0.788767	0.799255	0.71344	1.20765	0.851637	0.922555	1.95892	0.831044	0.880298	1.10099	0.65482	0.918007	1.21583	1.5467	#N/A	1.11506	#N/A	1.45854	0.869355	1.70595	1.09867	49	ENSG00000011405	PIK3C2A	protein_coding	phosphatidylinositol-4-phosphate 3-kinase catalytic subunit type 2 alpha [Source:HGNC Symbol;Acc:HGNC:8971]
#259986	2.44039	#N/A	0.742289	#N/A	#N/A	#N/A	#N/A	#N/A	#N/A	1.00702	0.794228	1.44674	0.876262	1.62921	2.11096	1.36045	1.85339	1.64745	2.66781	2.65204	1.93798	1.58169	1.79123	1.25813	#N/A	#N/A	2.2066	1.45192	2.27647	#N/A	1.55869	#N/A	2.00406	1.42256	1.38264	2.06721	0.884546	1.49337	1.14686	1.1929	1.27266	1.35023	0.979489	1.1816	1.02034	1.8569	1.05685	1.23834	1.2963	1.18315	1.14169	0.989036	1.32048	1.52874	#N/A	1.96234	1.88666	1.55958	#N/A	#N/A	0.894149	2.26506	1.5866	49	ENSG00000259986		lncRNA	novel transcript, antisense to HDGFRP3
CLEC4F	0.571956	0.366662	#N/A	#N/A	#N/A	#N/A	#N/A	0.559408	#N/A	2.32404	#N/A	#N/A	#N/A	5.78833	6.20061	5.81684	0.854826	4.34857	0.922022	0.560154	0.829917	0.807514	5.48071	0.462935	0.504383	0.915028	4.63657	1.5521	#N/A	#N/A	7.64538	0.516016	4.40449	1.30025	6.25379	0.981084	5.70156	7.16329	6.61077	6.85339	8.01737	5.66531	6.68154	4.55673	7.42753	5.03253	6.91873	8.06564	1.17834	6.42693	6.6804	4.27429	4.53767	0.952713	1.32725	0.635694	#N/A	#N/A	0.36987	#N/A	2.02497	1.52526	0.840061	49	ENSG00000152672	CLEC4F	protein_coding	C-type lectin domain family 4 member F [Source:HGNC Symbol;Acc:HGNC:25357]
PES1	2.31605	1.1022	#N/A	#N/A	#N/A	#N/A	#N/A	#N/A	#N/A	2.15297	#N/A	1.47334	#N/A	2.39405	2.40303	1.86419	1.34567	3.44237	2.53395	2.63747	2.27633	4.11842	2.54104	1.98361	1.06799	1.45583	1.03451	1.2741	1.87062	#N/A	2.36153	#N/A	2.9268	2.0701	3.93591	2.48462	4.1576	4.47254	4.39203	4.45105	4.85974	3.49455	4.15687	4.10501	3.45766	4.19488	3.66046	3.69556	4.23202	3.65467	4.91244	1.48603	2.04612	2.28343	1.27659	1.24731	#N/A	1.74795	#N/A	#N/A	1.27845	3.24096	2.78586	49	ENSG00000100029	PES1	protein_coding	pescadillo ribosomal biogenesis factor 1 [Source:HGNC Symbol;Acc:HGNC:8848]
SLC37A1	2.26244	#N/A	#N/A	#N/A	#N/A	#N/A	0.955192	0.735483	#N/A	1.20444	#N/A	#N/A	0.952385	1.76567	2.077	1.73558	1.52487	2.42377	1.64439	1.99017	#N/A	1.65245	2.01001	1.355	1.1544	1.21879	1.00866	1.73764	1.13418	1.47616	2.27931	1.76606	2.24676	1.47295	1.59876	#N/A	1.33744	1.5713	1.47778	1.44105	1.56801	1.49055	1.63244	1.50705	1.85102	1.42326	1.52083	1.58967	1.97492	1.81839	1.0999	1.3933	1.50512	#N/A	2.53101	1.41198	#N/A	1.51538	1.31066	#N/A	1.20354	#N/A	1.39792	49	ENSG00000160190	SLC37A1	protein_coding	solute carrier family 37 member 1 [Source:HGNC Symbol;Acc:HGNC:11024]
RILPL2	1.89628	2.21148	#N/A	#N/A	#N/A	#N/A	#N/A	#N/A	#N/A	1.94059	#N/A	1.05769	#N/A	3.04481	2.84123	2.57293	2.18862	2.89931	3.2884	2.87553	2.77996	2.54927	2.36149	2.56114	1.46389	2.24918	1.34851	#N/A	#N/A	#N/A	2.17621	2.38376	2.40164	2.13318	4.07987	3.32707	3.94945	4.24006	4.37424	4.26735	4.47733	3.24384	4.42982	3.98729	3.95873	3.888	4.06212	4.52758	2.16146	4.41139	3.75334	1.69397	1.13892	0.824562	2.00404	1.61799	#N/A	0.851189	#N/A	3.01567	2.0756	1.04168	1.63405	49	ENSG00000150977	RILPL2	protein_coding	Rab interacting lysosomal protein like 2 [Source:HGNC Symbol;Acc:HGNC:28787]
#287454	0.293457	#N/A	#N/A	#N/A	#N/A	#N/A	#N/A	#N/A	#N/A	2.14437	#N/A	0.20377	0.335932	2.46014	2.23721	1.50781	0.324186	1.28149	0.48348	0.372499	#N/A	0.447227	0.878594	0.297083	#N/A	#N/A	1.16215	0.573662	0.773502	#N/A	4.52644	0.298432	2.36397	0.456567	6.53108	0.352921	9.00058	8.98143	5.84781	6.06388	8.54722	5.58303	7.85492	7.08469	4.59288	0.899879	6.8318	7.06954	0.441919	7.69689	7.72217	2.34603	2.11635	0.467533	0.565061	0.402867	0.189958	0.555224	0.251564	#N/A	0.485412	0.655221	0.343256	49	ENSG00000287454		lncRNA	novel transcript, antisense to ELK3
PTPRG	0.749387	5.25157	0.208413	#N/A	#N/A	0.420512	#N/A	0.82808	0.428718	1.02565	0.536674	1.31272	0.315193	0.388079	0.273315	0.691237	1.00598	0.439656	#N/A	0.728158	0.860471	0.626446	0.873017	1.01228	0.367217	2.77774	4.46315	4.32066	5.24528	3.95813	0.544106	0.658315	0.615278	0.809726	2.43934	2.07419	1.56658	2.28863	1.61633	2.35649	2.37208	2.36894	1.35971	2.14994	1.60003	2.27698	1.3237	1.59949	2.01462	1.24178	2.62775	#N/A	#N/A	#N/A	#N/A	#N/A	#N/A	#N/A	#N/A	#N/A	#N/A	5.27107	5.18452	49	ENSG00000144724	PTPRG	protein_coding	protein tyrosine phosphatase receptor type G [Source:HGNC Symbol;Acc:HGNC:9671]
NASP	1.07026	1.11626	#N/A	#N/A	#N/A	#N/A	#N/A	#N/A	#N/A	0.653426	#N/A	#N/A	#N/A	1.09036	0.91522	0.950919	0.956946	1.05384	1.31195	1.09384	1.73081	1.08957	0.914008	1.62845	0.807168	0.98056	0.859356	0.864058	1.22026	#N/A	0.552424	#N/A	0.625193	0.631369	0.73203	#N/A	0.886731	0.802019	0.750871	0.779458	0.772022	0.856056	0.759211	0.84849	0.800644	0.689292	0.76719	0.957587	1.29336	0.680142	0.861864	0.894716	0.927796	1.02898	1.17135	0.747605	0.961922	0.912373	#N/A	1.33733	1.15882	1.69886	1.10987	49	ENSG00000132780	NASP	protein_coding	nuclear autoantigenic sperm protein [Source:HGNC Symbol;Acc:HGNC:7644]
#226990	0.135846	#N/A	#N/A	#N/A	#N/A	#N/A	#N/A	0.0668709	#N/A	0.492703	#N/A	#N/A	#N/A	1.11568	0.305175	0.234862	0.140171	0.193323	0.175332	0.167715	0.188465	0.151426	0.309701	0.136856	0.117018	0.143098	0.230257	0.193191	0.214074	#N/A	0.51756	0.10805	0.207507	0.175361	4.15578	0.0814202	4.30621	0.265881	4.62258	4.9019	6.41955	0.253146	5.20033	0.483682	0.416199	0.275292	5.36489	4.99723	0.182177	4.14693	0.32077	2.07062	0.38502	0.135761	0.181904	0.123546	#N/A	0.161662	#N/A	#N/A	0.157879	0.195926	0.137078	49	ENSG00000226990		lncRNA	novel transcript
CEP112	0.780215	3.93523	#N/A	#N/A	#N/A	#N/A	#N/A	#N/A	#N/A	0.606817	#N/A	#N/A	#N/A	0.476006	0.51601	0.530473	0.549728	0.582005	0.709669	1.05267	1.01912	0.551063	0.687951	0.589039	0.679704	2.02836	3.54478	3.49532	3.84303	3.09202	#N/A	#N/A	#N/A	#N/A	0.660963	1.54412	0.708341	0.801426	1.08362	0.980115	0.79313	0.652651	0.92152	0.856319	1.01436	0.946266	0.699202	0.815907	1.35843	1.15156	1.0485	0.605563	0.857469	0.819807	0.904958	1.10909	1.07537	0.699204	0.451758	0.741113	1.08477	3.46982	5.36361	49	ENSG00000154240	CEP112	protein_coding	centrosomal protein 112 [Source:HGNC Symbol;Acc:HGNC:28514]
RHOA	0.757239	1.86035	#N/A	#N/A	#N/A	#N/A	0.533105	#N/A	#N/A	1.01573	#N/A	1.04986	#N/A	0.959412	#N/A	1.06634	1.02729	1.20168	1.26795	1.14363	0.957915	1.71872	1.15142	1.59259	#N/A	0.98465	0.673691	0.695092	0.55771	1.39263	0.836821	0.825293	1.21052	0.786774	1.72482	1.50445	2.30315	1.71293	2.02377	2.04319	1.81261	1.84307	1.44544	1.42839	1.39792	2.06133	1.45804	1.65711	1.43654	1.51369	1.65927	0.946708	0.756921	0.770082	#N/A	1.42768	#N/A	1.5816	#N/A	1.13487	0.930727	1.11736	#N/A	49	ENSG00000067560	RHOA	protein_coding	ras homolog family member A [Source:HGNC Symbol;Acc:HGNC:667]
SLC25A29	1.2363	#N/A	#N/A	#N/A	#N/A	#N/A	#N/A	#N/A	#N/A	0.866126	#N/A	#N/A	#N/A	1.10556	1.70745	1.48855	0.853245	1.20424	1.08254	#N/A	1.12172	0.998962	1.46948	1.29433	1.22828	1.38579	2.4579	1.47108	1.65125	#N/A	1.18823	1.0966	1.24709	1.50157	1.82734	1.73913	1.69923	1.92626	1.91014	1.78462	1.78616	1.63375	2.07317	2.24297	2.61965	1.8447	2.07586	2.12021	2.41804	2.12046	1.75044	2.29362	2.04895	1.53694	1.57703	2.8101	#N/A	1.76852	0.895027	1.28646	1.22769	2.44063	2.5029	49	ENSG00000197119	SLC25A29	protein_coding	solute carrier family 25 member 29 [Source:HGNC Symbol;Acc:HGNC:20116]
DMAC2	1.53254	0.96842	#N/A	#N/A	#N/A	#N/A	#N/A	#N/A	#N/A	0.757045	#N/A	#N/A	#N/A	2.41203	2.32768	2.12765	2.24589	2.27494	2.52561	2.61039	1.73122	2.69616	1.4716	#N/A	1.16403	#N/A	1.42991	0.968352	1.77185	1.15922	1.70044	1.67509	1.90296	0.982399	0.82341	#N/A	1.15672	0.833056	0.738738	0.627698	0.634543	0.592934	0.785599	1.06591	0.943093	1.19535	0.93803	0.947844	1.17195	1.01194	0.738963	2.48877	1.93984	1.98548	3.01773	2.73943	#N/A	3.36206	1.40349	0.909146	2.03292	1.4618	2.62299	49	ENSG00000105341	DMAC2	protein_coding	distal membrane arm assembly component 2 [Source:HGNC Symbol;Acc:HGNC:25496]
C1orf115	0.784967	#N/A	#N/A	#N/A	#N/A	#N/A	#N/A	#N/A	#N/A	2.54041	#N/A	0.41419	#N/A	8.62547	5.17042	5.10881	1.57254	4.54217	0.949372	0.668995	1.01942	1.44358	4.63455	0.508275	0.615855	0.704577	3.01056	2.20511	1.57397	#N/A	7.73025	0.574186	4.82845	1.59103	7.58259	0.716123	7.13458	7.73286	5.78646	6.57527	9.19324	5.95728	8.85043	8.39661	7.69059	5.42002	7.55611	8.16015	1.30308	8.40421	6.91561	4.33296	2.21108	1.42578	1.90455	0.76952	#N/A	1.12846	#N/A	#N/A	2.41418	1.69416	0.705912	49	ENSG00000162817	C1orf115	protein_coding	chromosome 1 open reading frame 115 [Source:HGNC Symbol;Acc:HGNC:25873]
GPR17	0.677875	#N/A	#N/A	#N/A	#N/A	#N/A	#N/A	#N/A	#N/A	3.16276	#N/A	#N/A	0.530748	3.79278	3.65978	4.28983	1.1477	3.33407	0.71882	0.615096	0.960483	0.840201	2.23182	0.439818	0.483154	0.479529	4.12247	0.998164	0.967996	#N/A	5.09251	0.510026	4.78778	0.946208	5.38518	0.507167	5.91517	5.60825	7.6212	7.76184	7.07686	5.9794	6.42091	5.53733	7.48826	4.39935	6.21269	6.63441	0.832093	6.55218	6.40391	3.08158	1.55974	1.03916	1.47936	0.728623	#N/A	0.937258	#N/A	#N/A	1.25181	0.941828	0.524298	49	ENSG00000144230	GPR17	protein_coding	G protein-coupled receptor 17 [Source:HGNC Symbol;Acc:HGNC:4471]
CTNNA1	0.69503	1.88194	#N/A	#N/A	#N/A	#N/A	#N/A	#N/A	#N/A	0.6813	#N/A	#N/A	#N/A	0.73181	0.326101	0.592439	0.768332	0.795549	0.558431	1.36342	0.810732	0.597849	0.848868	1.23514	#N/A	1.14789	1.08286	1.05221	1.26139	0.89761	0.765459	0.665326	0.855377	0.724603	1.12371	1.0059	1.26085	1.304	1.38148	1.28481	1.17688	0.973881	1.22443	1.23088	1.35695	1.52835	1.23795	1.26054	1.32168	1.20202	1.09089	0.398798	0.446461	0.549494	0.749042	0.640695	#N/A	0.810068	#N/A	#N/A	0.825181	2.68746	2.5815	49	ENSG00000044115	CTNNA1	protein_coding	catenin alpha 1 [Source:HGNC Symbol;Acc:HGNC:2509]
TACR1	1.01672	4.3036	1.23118	#N/A	0.72297	0.886686	1.13845	#N/A	#N/A	1.23496	0.873997	1.50959	0.754128	0.62683	1.96081	0.925327	1.08279	1.55763	1.0393	1.88801	1.10341	#N/A	1.22351	#N/A	#N/A	1.41017	2.91412	2.56199	4.56929	#N/A	#N/A	#N/A	#N/A	0.773135	1.51524	1.81651	2.16995	1.60474	1.20791	1.54736	1.5417	1.39068	1.40849	1.12164	1.35225	2.74022	1.23845	1.54593	1.97974	1.36284	1.13951	0.631341	0.75543	1.98494	#N/A	1.15871	#N/A	#N/A	#N/A	2.44771	1.4834	1.87563	2.32249	49	ENSG00000115353	TACR1	protein_coding	tachykinin receptor 1 [Source:HGNC Symbol;Acc:HGNC:11526]
AFAP1L1	0.887628	2.71782	#N/A	#N/A	#N/A	#N/A	#N/A	#N/A	#N/A	#N/A	#N/A	#N/A	#N/A	1.371	1.58428	2.6038	#N/A	1.82517	1.45356	2.23321	1.16092	1.51654	1.25003	2.10889	#N/A	2.18293	2.9358	2.44575	4.59928	2.17312	2.70908	1.03413	2.92319	1.68668	1.37922	2.21267	1.67611	1.83982	1.39779	2.1999	1.9196	1.12158	1.49907	0.860717	1.1117	1.47844	1.16732	1.40087	0.622573	0.45181	2.0706	0.724565	1.81349	1.95666	0.691698	1.47292	1.07773	0.763246	#N/A	3.2313	0.990665	3.29466	3.12935	49	ENSG00000157510	AFAP1L1	protein_coding	actin filament associated protein 1 like 1 [Source:HGNC Symbol;Acc:HGNC:26714]
ITGAV	0.787475	2.53663	#N/A	#N/A	#N/A	0.602163	#N/A	0.483963	#N/A	0.639337	#N/A	1.26375	#N/A	0.891947	0.494948	0.558891	0.838706	0.928635	1.16294	1.40788	#N/A	1.37684	0.934719	1.58158	1.16742	0.900231	1.14825	1.01704	1.5073	#N/A	1.19933	1.58863	1.4667	1.06196	0.610201	#N/A	1.03392	0.638553	1.23535	0.780973	0.659629	0.754119	0.975936	0.99528	0.974434	0.712335	0.92792	0.945891	1.58081	1.19028	#N/A	0.798975	0.550918	#N/A	0.669043	1.74365	#N/A	1.36815	0.650887	#N/A	1.0727	1.38815	1.10602	49	ENSG00000138448	ITGAV	protein_coding	integrin subunit alpha V [Source:HGNC Symbol;Acc:HGNC:6150]
AQP7	#N/A	5.31299	0.549296	#N/A	#N/A	0.94632	1.32246	2.46941	#N/A	0.874568	#N/A	1.46053	1.73758	8.81037	6.16693	7.9698	5.72179	9.25843	5.27029	6.09338	6.91511	5.68729	2.01157	3.72722	4.60643	1.62126	4.67185	4.04342	5.34521	4.71915	3.88268	2.55039	2.89891	2.69239	#N/A	#N/A	#N/A	#N/A	1.39835	#N/A	#N/A	#N/A	2.77726	1.28697	2.68633	#N/A	2.3991	0.913561	1.02129	3.9027	#N/A	5.75373	2.91653	3.88455	5.86573	4.49325	1.88263	4.86676	2.74826	5.04849	1.43689	5.40979	3.20019	49	ENSG00000165269	AQP7	protein_coding	aquaporin 7 [Source:HGNC Symbol;Acc:HGNC:640]
ECE1	#N/A	1.5803	0.571726	#N/A	0.775769	#N/A	0.584142	#N/A	0.624644	2.58334	0.964871	0.967104	0.457562	#N/A	#N/A	#N/A	0.845295	0.48887	#N/A	#N/A	#N/A	#N/A	0.844917	#N/A	#N/A	3.51797	4.67073	4.28745	3.81643	3.54995	0.357942	1.10939	0.428529	0.676336	7.25709	6.17389	6.54969	7.96361	7.21883	6.94062	8.63879	6.99059	8.34722	7.20078	7.26653	6.18668	7.26799	8.34316	4.2313	7.67327	7.59082	1.20176	1.34801	0.834477	1.40467	1.66274	#N/A	0.599122	0.819083	1.93023	2.03335	1.74824	1.64522	49	ENSG00000117298	ECE1	protein_coding	endothelin converting enzyme 1 [Source:HGNC Symbol;Acc:HGNC:3146]
TNFRSF25	#N/A	2.69043	#N/A	#N/A	#N/A	#N/A	#N/A	1.50525	#N/A	1.50255	#N/A	#N/A	#N/A	5.32847	5.77686	4.20592	3.86858	3.81591	3.92745	3.69889	3.6355	4.00197	3.24752	2.82535	1.32802	#N/A	#N/A	#N/A	3.37429	1.2319	1.54411	1.54913	1.73087	1.34353	7.96703	5.95426	7.35994	11.6444	5.83228	6.79426	8.91008	6.70019	7.48718	7.92492	9.4862	7.87913	7.41265	7.69269	3.66429	6.38659	7.99641	3.99239	3.82263	2.52157	4.37066	5.29075	1.36486	2.04463	0.960405	2.23966	4.14142	#N/A	1.32612	49	ENSG00000215788	TNFRSF25	protein_coding	TNF receptor superfamily member 25 [Source:HGNC Symbol;Acc:HGNC:11910]
CARS1#110619	#N/A	1.95928	#N/A	#N/A	#N/A	#N/A	#N/A	0.658035	#N/A	1.63627	#N/A	1.14267	0.665188	0.905304	0.900847	1.13079	1.41718	0.959032	#N/A	#N/A	1.07872	#N/A	1.60008	#N/A	1.28619	2.07201	1.22918	1.56233	0.964906	#N/A	0.985033	#N/A	1.11194	0.974889	2.50345	2.59831	2.51161	2.55543	2.60516	2.44438	2.44295	2.47477	2.5441	2.59696	2.54781	2.5723	2.47064	2.39267	2.8199	2.69148	2.25836	0.783925	1.17913	1.03496	0.915329	1.25033	2.5122	1.41229	0.769208	2.27517	1.5409	0.821129	1.02654	49	ENSG00000110619	CARS1	protein_coding	cysteinyl-tRNA synthetase 1 [Source:HGNC Symbol;Acc:HGNC:1493]
MAPK11	#N/A	0.516987	#N/A	#N/A	#N/A	#N/A	#N/A	#N/A	#N/A	2.24381	#N/A	#N/A	#N/A	7.06941	5.34991	5.23109	1.91611	5.51526	2.40051	1.10864	2.58204	3.13804	3.21944	0.937188	1.16013	1.56216	4.43347	3.21163	4.08121	#N/A	6.30458	1.35942	3.93047	2.98015	6.3093	2.14445	4.59716	6.03799	5.10267	5.93277	7.08362	5.77185	6.11564	6.66862	5.15486	4.9683	5.68964	6.75231	4.22569	5.97337	6.41876	4.5093	2.89314	2.32741	3.08974	2.93829	#N/A	2.25793	#N/A	0.438212	3.77641	2.23165	1.98632	49	ENSG00000185386	MAPK11	protein_coding	mitogen-activated protein kinase 11 [Source:HGNC Symbol;Acc:HGNC:6873]
PAQR5	#N/A	#N/A	0.824259	#N/A	0.0435248	0.0392126	0.0238401	0.0823463	#N/A	1.03638	#N/A	0.0712137	0.097072	0.747736	0.369681	0.360484	0.185561	0.243249	0.137302	0.143537	0.129448	0.128143	0.466732	#N/A	0.0968219	#N/A	0.298416	0.230682	0.177341	#N/A	0.464235	0.102952	0.228268	0.149105	3.69503	#N/A	1.74592	4.99094	4.26989	3.44502	3.93351	1.08767	4.27338	0.962623	0.584291	0.224487	3.79694	4.68954	0.179856	4.24138	4.20365	2.06716	0.432643	0.131346	0.163622	#N/A	#N/A	0.170082	#N/A	#N/A	0.150815	0.149484	#N/A	49	ENSG00000137819	PAQR5	protein_coding	progestin and adipoQ receptor family member 5 [Source:HGNC Symbol;Acc:HGNC:29645]
#233635	#N/A	#N/A	0.635569	#N/A	#N/A	#N/A	#N/A	0.768958	#N/A	2.53774	1.70804	#N/A	1.21509	1.33058	1.73296	1.12663	0.898174	1.15233	1.20158	3.42251	1.24436	1.01695	1.87011	2.09226	1.41158	1.73131	2.2706	#N/A	1.40048	1.61457	#N/A	#N/A	#N/A	#N/A	3.95614	4.17179	4.68768	5.04246	4.42325	4.39836	4.76039	4.12598	4.36134	4.34624	4.54353	3.31547	3.87992	4.32292	3.9576	4.50225	4.63622	2.66771	2.90976	1.75823	3.36343	4.76479	2.15915	1.84186	1.10276	1.25714	2.68865	1.0937	#N/A	49	ENSG00000233635		lncRNA	novel transcript, antisense to TANC2
CHN2-AS1	#N/A	#N/A	3.20375	#N/A	0.0481931	0.05831	#N/A	0.1625	0.0300383	2.03339	0.0341512	0.092931	0.156852	3.62388	0.429038	0.663818	0.253281	0.300135	0.19876	#N/A	0.188417	0.184491	1.23567	0.136103	0.106611	#N/A	#N/A	#N/A	#N/A	#N/A	2.37024	0.136229	0.522663	0.217509	3.17833	#N/A	2.74846	3.64147	1.92869	3.33126	3.72806	2.07867	1.68632	3.29599	1.46605	0.331572	1.73471	2.34674	0.265392	1.4086	2.53238	2.9391	0.233202	0.151292	0.20267	0.121338	#N/A	0.179471	#N/A	#N/A	0.248766	0.236346	0.168333	49	ENSG00000235669	CHN2-AS1	lncRNA	CHN2 antisense RNA 1 [Source:HGNC Symbol;Acc:HGNC:40149]
PAM16#217930	#N/A	#N/A	0.861968	#N/A	0.804023	0.818028	0.343013	#N/A	#N/A	1.86025	0.174362	0.541553	0.850163	0.980615	1.02924	0.799339	0.965527	2.39802	#N/A	1.07917	#N/A	1.15392	1.15018	1.07887	#N/A	1.03713	0.907484	1.48307	#N/A	#N/A	1.33634	1.16341	2.01178	1.1652	3.39518	1.34585	3.57545	2.86851	2.58623	2.32851	2.92686	3.10444	3.32493	3.26545	3.04207	2.6287	3.15372	3.10721	2.28143	3.4072	2.66586	1.76372	1.49453	1.77967	1.47665	0.935785	0.418792	#N/A	2.01668	#N/A	2.1535	#N/A	#N/A	49	ENSG00000217930	PAM16	protein_coding	presequence translocase associated motor 16 [Source:HGNC Symbol;Acc:HGNC:29679]
MYH9	2.84993	2.00981	0.309809	#N/A	0.451663	#N/A	#N/A	#N/A	#N/A	2.03229	#N/A	1.30018	#N/A	2.90459	2.36505	2.23839	2.06307	2.95935	2.89276	2.7574	3.65645	3.03334	2.95537	3.39702	0.748676	2.18724	2.45815	1.9562	1.48251	3.00782	2.92421	1.48194	2.67319	2.79505	4.9048	5.34183	4.68598	4.86555	5.4997	4.92313	5.02699	4.99717	5.56199	4.86794	5.05587	4.4154	5.27968	5.12267	4.35929	5.80323	3.28685	#N/A	#N/A	#N/A	#N/A	#N/A	#N/A	#N/A	#N/A	1.06455	0.664696	1.17818	0.989308	48	ENSG00000100345	MYH9	protein_coding	myosin heavy chain 9 [Source:HGNC Symbol;Acc:HGNC:7579]
FABP5	4.73176	3.09723	#N/A	#N/A	#N/A	#N/A	#N/A	#N/A	#N/A	2.07327	#N/A	#N/A	#N/A	8.13836	6.34995	8.79708	5.45761	7.76094	6.40411	5.33814	8.19726	5.8964	5.61321	5.95357	1.77922	5.09492	4.01375	4.27134	3.83993	2.35766	6.68649	2.27801	5.75261	4.86824	11.1168	9.12198	9.08773	13.9387	7.88934	9.76767	14.3504	12.5686	11.5103	9.45256	12.0322	10.484	11.1883	10.2374	4.45056	10.2088	11.0041	0.437139	1.33692	0.761461	#N/A	0.589728	#N/A	#N/A	#N/A	#N/A	1.45542	3.72036	4.26624	48	ENSG00000164687	FABP5	protein_coding	fatty acid binding protein 5 [Source:HGNC Symbol;Acc:HGNC:3560]
HLA-DRA#204287	3.90253	#N/A	#N/A	#N/A	#N/A	#N/A	#N/A	#N/A	#N/A	1.94504	#N/A	0.883641	#N/A	6.91546	5.44191	6.76533	5.12359	8.67104	7.25147	5.86651	6.96422	5.05719	4.66745	4.56784	1.62606	#N/A	#N/A	#N/A	#N/A	1.69797	7.37213	2.02169	5.18497	5.66637	12.5909	7.02486	8.8868	10.3341	7.48837	8.93179	12.8505	10.9943	11.9569	8.06935	7.82105	9.27618	10.9091	10.5937	3.80402	13.0718	13.2478	5.32779	2.47464	1.75439	2.97721	2.59928	1.1186	3.18355	#N/A	3.19281	1.91762	2.97524	2.07738	48	ENSG00000204287	HLA-DRA	protein_coding	major histocompatibility complex, class II, DR alpha [Source:HGNC Symbol;Acc:HGNC:4947]
NEDD9	3.04424	#N/A	#N/A	#N/A	#N/A	#N/A	#N/A	#N/A	#N/A	1.22314	#N/A	#N/A	#N/A	2.44842	0.96732	1.95919	2.09743	2.57674	2.60002	3.52344	2.3768	2.59527	2.7271	2.57313	1.45655	1.12468	2.1288	0.862365	#N/A	#N/A	2.59133	1.38501	2.2179	2.60311	5.66786	5.85897	4.95415	5.62493	5.32402	5.45033	6.17403	5.57991	5.6852	5.05776	5.18168	4.84676	5.3259	5.34793	4.00558	5.26188	5.54406	1.42772	1.94306	1.34935	1.31306	1.97697	3.14613	2.47408	0.693087	1.7741	2.04792	#N/A	#N/A	48	ENSG00000111859	NEDD9	protein_coding	neural precursor cell expressed, developmentally down-regulated 9 [Source:HGNC Symbol;Acc:HGNC:7733]
CCSER1	3.8553	#N/A	#N/A	#N/A	#N/A	#N/A	#N/A	#N/A	#N/A	1.16575	#N/A	0.819995	#N/A	7.11855	5.92234	5.3814	3.97222	7.51465	4.89834	6.8314	8.04419	5.52165	3.72944	3.28962	1.84758	#N/A	0.629835	#N/A	#N/A	#N/A	4.79297	2.38599	4.84155	3.35567	3.51793	3.41381	4.04427	4.03092	5.12799	5.18335	4.50458	3.21033	5.71564	3.50872	5.21791	2.01569	4.08729	5.37453	#N/A	5.20686	4.70748	4.418	2.82283	2.57933	4.55535	2.65058	2.33005	4.68654	1.0758	4.3002	2.28207	3.07572	2.94705	48	ENSG00000184305	CCSER1	protein_coding	coiled-coil serine rich protein 1 [Source:HGNC Symbol;Acc:HGNC:29349]
EXT1	1.72655	3.25297	#N/A	#N/A	#N/A	#N/A	#N/A	0.823867	#N/A	1.33297	#N/A	0.615995	0.527402	0.342621	#N/A	#N/A	#N/A	0.561319	#N/A	#N/A	0.588156	0.711058	0.672241	1.02917	#N/A	1.6959	1.19629	1.72754	1.33867	0.770663	0.760552	0.78867	1.05189	1.47044	2.42196	2.76855	2.2864	2.44477	2.21378	2.40596	2.39683	2.67311	2.17575	2.38675	2.29229	2.5565	2.27417	2.38519	3.32465	2.12784	2.55883	1.48323	1.52629	#N/A	1.98299	1.79912	1.57978	1.53539	0.736252	#N/A	1.47207	3.14359	2.65199	48	ENSG00000182197	EXT1	protein_coding	exostosin glycosyltransferase 1 [Source:HGNC Symbol;Acc:HGNC:3512]
TMEM87B	3.75461	#N/A	#N/A	#N/A	#N/A	#N/A	#N/A	#N/A	#N/A	1.89724	#N/A	1.05022	#N/A	1.73235	1.60012	1.65549	1.66432	1.99821	1.75946	1.89909	1.68691	2.13221	2.28757	1.99138	1.2933	2.10682	1.06372	0.858383	#N/A	1.73395	2.09285	0.939471	1.91497	2.01081	5.30497	7.49188	5.22449	5.29611	5.33801	5.43841	6.14041	5.80639	5.28855	5.02012	4.71682	4.75197	4.62637	5.24958	3.74058	4.89338	5.53893	0.378708	0.934621	0.972904	0.64061	#N/A	1.88968	#N/A	#N/A	#N/A	1.14611	1.03458	1.93046	48	ENSG00000153214	TMEM87B	protein_coding	transmembrane protein 87B [Source:HGNC Symbol;Acc:HGNC:25913]
CD9	3.08081	5.87475	0.615579	#N/A	#N/A	#N/A	1.66651	1.40744	#N/A	2.52408	0.94011	#N/A	#N/A	4.60563	2.99343	2.05015	1.26311	4.26219	3.02756	1.58962	4.7281	2.35599	2.68923	3.77053	1.08035	2.54074	3.54527	3.09608	4.39093	#N/A	1.32136	#N/A	1.57644	2.06434	3.39013	4.78456	6.0416	3.94454	5.96536	3.98706	3.13028	2.43979	9.15723	5.74022	7.06357	4.52026	8.52419	4.62065	2.47661	9.25952	3.26176	#N/A	#N/A	0.579568	#N/A	#N/A	#N/A	#N/A	#N/A	1.04263	0.986619	4.35967	5.25806	48	ENSG00000010278	CD9	protein_coding	CD9 molecule [Source:HGNC Symbol;Acc:HGNC:1709]
PLXND1	2.33012	3.53507	#N/A	#N/A	#N/A	#N/A	#N/A	#N/A	#N/A	2.43794	#N/A	#N/A	#N/A	2.74868	3.28317	2.73876	1.90805	2.72934	3.14002	2.19484	2.18	2.20906	2.69415	3.42631	1.34465	2.60564	#N/A	1.16681	1.75657	2.01804	2.57274	1.74489	2.38203	3.54854	10.0086	7.96371	8.03283	10.3782	7.95166	8.89087	11.2849	7.83596	10.5681	7.86219	9.37481	10.099	8.36666	9.57225	3.93657	8.10752	13.9725	0.540196	1.06473	1.03354	#N/A	0.721504	#N/A	#N/A	#N/A	2.03054	1.28153	4.05818	4.86613	48	ENSG00000004399	PLXND1	protein_coding	plexin D1 [Source:HGNC Symbol;Acc:HGNC:9107]
IGFBP4	2.76574	4.1014	#N/A	#N/A	#N/A	#N/A	#N/A	#N/A	#N/A	2.14732	#N/A	#N/A	#N/A	3.13512	2.43989	2.3694	1.37705	2.95791	3.21817	1.38654	2.10127	2.71878	2.83513	2.50284	0.928849	3.254	1.93572	2.89342	3.54374	2.90224	4.30751	2.44946	3.99891	4.49765	12.7974	8.17254	10.5936	13.1717	7.29289	10.7711	16.2298	11.7293	12.3028	9.50457	11.1543	9.68752	11.2498	13.3628	4.34576	8.65394	11.104	1.04269	1.65634	#N/A	#N/A	1.48633	#N/A	0.77463	#N/A	#N/A	1.65043	4.16836	3.1676	48	ENSG00000141753	IGFBP4	protein_coding	insulin like growth factor binding protein 4 [Source:HGNC Symbol;Acc:HGNC:5473]
MYO10	2.36983	2.95973	#N/A	#N/A	#N/A	#N/A	#N/A	#N/A	#N/A	#N/A	#N/A	#N/A	#N/A	6.20571	5.39547	6.894	1.60973	6.83373	4.55582	5.00469	5.12697	4.88747	3.15161	7.86453	0.8798	1.54229	3.4758	3.25819	2.86518	#N/A	3.45212	0.825004	3.53359	2.20695	3.59205	2.9424	2.20785	3.27935	1.73563	3.54331	5.1105	6.22426	1.37389	1.50413	1.16397	2.20466	1.36825	1.91036	#N/A	0.755024	3.76735	2.02888	1.89356	#N/A	1.97981	1.72651	2.45324	1.45566	#N/A	4.45367	1.39508	3.50641	2.66341	48	ENSG00000145555	MYO10	protein_coding	myosin X [Source:HGNC Symbol;Acc:HGNC:7593]
GJA4	4.35858	2.98406	3.30883	#N/A	3.26192	1.77127	2.39631	3.24023	#N/A	3.99245	0.681716	3.48511	#N/A	5.63881	4.31211	5.13578	4.2277	4.47632	4.18272	1.90871	4.99444	5.82179	4.18713	4.57698	#N/A	2.56806	4.05682	4.49679	4.51825	#N/A	4.77819	1.98043	4.50136	4.75422	8.98773	6.04395	11.4559	11.5331	9.73011	11.5175	12.1745	10.2236	14.0723	10.2997	9.4849	7.83347	12.2072	11.7014	5.04945	11.8104	11.897	#N/A	#N/A	#N/A	#N/A	#N/A	#N/A	#N/A	#N/A	#N/A	#N/A	3.35538	5.30644	48	ENSG00000187513	GJA4	protein_coding	gap junction protein alpha 4 [Source:HGNC Symbol;Acc:HGNC:4278]
RAI14	2.93163	2.34936	#N/A	#N/A	#N/A	#N/A	#N/A	#N/A	#N/A	1.78406	#N/A	#N/A	#N/A	1.37559	1.92186	#N/A	#N/A	1.88406	1.64073	1.56585	2.24511	1.43391	1.7209	1.05085	#N/A	2.58792	2.31549	3.32577	4.45015	#N/A	1.76382	1.8514	2.35227	1.84902	8.1317	5.45478	6.2916	9.60995	6.86864	6.81991	9.45483	8.43892	8.02403	7.14525	7.77318	6.40037	7.64259	8.51841	2.73125	8.07875	8.40369	2.68716	2.19398	1.28075	2.54996	2.14964	1.47617	1.99811	1.24637	#N/A	2.51866	4.39973	2.20327	48	ENSG00000039560	RAI14	protein_coding	retinoic acid induced 14 [Source:HGNC Symbol;Acc:HGNC:14873]
PKN1	2.59038	#N/A	#N/A	#N/A	#N/A	#N/A	#N/A	0.474236	#N/A	2.02415	#N/A	1.63383	#N/A	2.05465	1.64361	1.58462	1.60875	2.32388	1.88571	2.53251	1.80226	1.13938	1.71794	3.32691	0.900353	1.67025	0.928455	0.743725	#N/A	#N/A	1.66022	1.18009	1.80321	1.81938	3.84212	2.73599	4.29787	4.00629	4.57411	3.76795	4.00416	3.21056	4.52616	3.75788	4.09062	3.54439	4.14881	4.5627	3.23309	4.49191	3.99776	0.713165	0.916488	0.750812	0.79781	#N/A	1.55578	0.736766	#N/A	#N/A	1.67191	1.25467	#N/A	48	ENSG00000123143	PKN1	protein_coding	protein kinase N1 [Source:HGNC Symbol;Acc:HGNC:9405]
PSMB9#240065	3.38734	#N/A	#N/A	#N/A	#N/A	#N/A	#N/A	0.580661	#N/A	2.15554	#N/A	1.694	#N/A	3.12664	2.95339	2.48803	3.40756	2.65749	3.25873	3.50709	3.34109	4.64933	2.60312	3.45926	2.50092	1.31113	2.12002	1.78095	0.948672	#N/A	3.24067	1.59691	3.06415	5.16068	8.10173	6.55224	6.74597	7.91451	6.10367	6.27762	9.11518	7.44811	7.01391	6.26552	5.71219	6.60331	5.91461	7.84283	2.717	6.28109	7.27358	2.19121	2.19478	1.66369	1.03239	2.20344	#N/A	1.90912	#N/A	#N/A	2.4078	#N/A	#N/A	48	ENSG00000240065	PSMB9	protein_coding	proteasome 20S subunit beta 9 [Source:HGNC Symbol;Acc:HGNC:9546]
TRPM6	0.629974	#N/A	#N/A	#N/A	#N/A	0.286907	#N/A	#N/A	#N/A	2.8689	#N/A	#N/A	0.511433	5.88929	4.91148	5.45144	0.621239	2.23057	0.647047	0.547034	0.656552	0.739598	3.84199	0.379642	0.384777	0.432008	2.64095	1.06183	0.844547	#N/A	4.99016	#N/A	3.20653	0.823173	6.47242	0.76984	4.25664	6.34638	4.28785	5.01534	6.82052	6.4235	5.28754	4.08236	3.94586	4.16415	6.61095	6.16091	#N/A	4.39004	6.22657	4.03842	4.77385	0.739501	0.958559	0.618543	#N/A	0.626614	#N/A	#N/A	0.719848	0.911868	0.475922	48	ENSG00000119121	TRPM6	protein_coding	transient receptor potential cation channel subfamily M member 6 [Source:HGNC Symbol;Acc:HGNC:17995]
PARP12	2.87672	#N/A	#N/A	#N/A	#N/A	#N/A	#N/A	#N/A	#N/A	1.65103	#N/A	0.856828	#N/A	1.35525	1.42837	1.34748	1.66569	1.52798	2.01942	1.84067	1.54104	1.36412	1.73676	2.44334	#N/A	2.51183	0.845204	#N/A	0.733347	3.47018	0.874156	1.19908	0.969885	2.00404	6.77872	4.23219	5.07002	6.52211	5.73035	5.71376	6.48617	6.2974	6.27201	6.37308	6.49548	6.7735	5.59135	6.04686	2.41979	5.43643	5.45494	1.23137	1.70974	1.20488	2.81139	1.01169	#N/A	1.66659	1.13389	2.41966	2.12682	#N/A	#N/A	48	ENSG00000059378	PARP12	protein_coding	poly(ADP-ribose) polymerase family member 12 [Source:HGNC Symbol;Acc:HGNC:21919]
PRKD2	2.38697	#N/A	#N/A	#N/A	#N/A	#N/A	#N/A	#N/A	#N/A	1.43596	#N/A	#N/A	#N/A	2.4525	2.22589	2.38423	2.07561	2.70216	1.87452	2.74472	1.94988	2.21093	2.46537	2.86718	0.893665	1.51901	2.56231	1.64734	1.41051	#N/A	2.54483	1.51428	1.87061	3.19538	4.61455	4.21034	4.04219	4.71667	5.08294	4.70501	4.61643	4.00254	5.04828	4.18326	4.71493	3.83179	4.46508	5.29548	3.90573	4.92388	4.89309	1.79617	1.71331	1.99006	2.33927	2.49831	#N/A	1.00288	0.807219	1.1599	2.06932	#N/A	#N/A	48	ENSG00000105287	PRKD2	protein_coding	protein kinase D2 [Source:HGNC Symbol;Acc:HGNC:17293]
TAGLN2	2.40787	#N/A	0.622592	#N/A	#N/A	#N/A	0.977707	#N/A	#N/A	3.72623	#N/A	1.8743	#N/A	1.58626	1.56837	1.4038	1.5917	1.90303	1.44475	#N/A	1.30412	1.81389	2.09915	2.01175	1.06608	3.92446	1.15956	2.04334	1.55901	#N/A	1.41955	1.11138	1.73853	2.11426	12.3982	7.49894	12.7045	10.3758	8.67976	10.4594	15.7897	11.4786	15.3102	11.5561	10.8549	9.12667	13.4301	12.9307	3.65526	10.6019	13.2225	0.921439	0.943392	#N/A	#N/A	1.05596	#N/A	0.662352	#N/A	#N/A	1.98157	2.14622	1.62636	48	ENSG00000158710	TAGLN2	protein_coding	transgelin 2 [Source:HGNC Symbol;Acc:HGNC:11554]
ELF4	3.5238	#N/A	0.531771	#N/A	#N/A	#N/A	#N/A	#N/A	#N/A	3.13412	0.47077	2.54646	1.50776	1.43577	#N/A	1.35075	1.53789	1.4064	1.89119	#N/A	2.57448	2.38645	2.30833	#N/A	1.31403	2.27598	0.941086	#N/A	#N/A	#N/A	3.92187	1.32759	3.19937	2.42636	7.85901	3.53054	5.94791	8.99159	6.14107	6.15254	9.03762	6.88327	7.47795	7.69302	9.22469	7.48644	5.82186	7.85646	2.67874	6.12652	7.36607	3.35066	2.24835	2.28283	2.90192	4.95396	1.55222	2.78651	1.17239	1.23578	3.10474	#N/A	#N/A	48	ENSG00000102034	ELF4	protein_coding	E74 like ETS transcription factor 4 [Source:HGNC Symbol;Acc:HGNC:3319]
CIITA	2.93621	#N/A	#N/A	#N/A	#N/A	#N/A	#N/A	#N/A	#N/A	1.06546	#N/A	#N/A	#N/A	6.01237	4.60436	4.4804	3.94818	6.22048	4.94948	3.60903	6.34462	3.4554	3.42351	3.99235	1.08616	#N/A	#N/A	#N/A	#N/A	2.93151	4.82739	2.20933	4.2557	2.28744	3.69858	2.67594	3.54641	4.05122	3.23204	4.29471	4.32754	4.57501	3.00625	2.76905	3.18442	3.73055	2.63521	3.27243	2.4535	3.18713	4.54706	3.74958	3.0092	2.52474	3.72884	3.28788	1.69553	2.29646	0.756652	4.10987	3.07428	3.27755	1.32179	48	ENSG00000179583	CIITA	protein_coding	class II major histocompatibility complex transactivator [Source:HGNC Symbol;Acc:HGNC:7067]
LGALS9	3.50112	#N/A	#N/A	#N/A	#N/A	#N/A	#N/A	#N/A	#N/A	1.88147	#N/A	0.941257	0.944648	5.019	3.43595	3.00606	4.51598	4.12378	4.44482	2.39441	3.01825	2.21821	3.93377	1.68532	2.02865	1.1654	#N/A	#N/A	#N/A	#N/A	4.55921	0.947127	4.31389	3.92631	10.6666	3.97501	7.52754	8.12401	7.28353	6.92754	10.4345	9.46251	9.8067	9.61902	6.75711	5.47728	7.27894	8.22556	2.64107	8.87073	9.05833	3.75416	2.79115	3.23122	2.92807	3.93817	#N/A	1.22177	1.15696	#N/A	3.33711	1.91604	1.30152	48	ENSG00000168961	LGALS9	protein_coding	galectin 9 [Source:HGNC Symbol;Acc:HGNC:6570]
DST-AS1	3.38858	#N/A	#N/A	#N/A	#N/A	#N/A	#N/A	2.60318	#N/A	1.15136	#N/A	#N/A	0.849328	2.13604	2.2442	1.90598	#N/A	2.36839	2.00097	1.25714	1.45037	1.64346	2.03768	1.38414	1.11298	#N/A	2.80305	2.71614	2.14785	#N/A	2.08556	#N/A	1.56866	1.32923	2.37755	0.996437	2.40546	2.37507	2.21023	1.9929	2.3196	1.82018	2.05084	2.05938	2.2049	1.6011	1.97589	2.436	2.04699	2.36163	1.20504	2.67412	2.72619	1.72828	1.86952	1.13711	#N/A	1.41975	1.18697	#N/A	1.25998	3.42052	1.64754	48	ENSG00000231441	DST-AS1	lncRNA	DST antisense RNA 1 [Source:HGNC Symbol;Acc:HGNC:40098]
SH3BGRL2	2.50548	3.56969	#N/A	#N/A	#N/A	#N/A	#N/A	#N/A	#N/A	#N/A	#N/A	#N/A	#N/A	1.9964	1.9321	1.74882	1.45122	1.66621	1.7748	4.02344	2.26507	2.33347	1.21969	1.48066	#N/A	1.97814	4.3674	3.90764	4.7751	1.32925	2.16376	#N/A	2.65494	1.68328	1.18189	#N/A	1.12115	1.19116	1.07964	1.21977	1.19051	1.60054	1.05386	1.04798	1.32252	1.38568	1.08056	1.31305	2.74874	1.38525	1.33779	2.86875	2.88024	3.64925	2.75792	3.53429	1.08017	4.58524	#N/A	1.35479	1.30384	3.62664	2.7399	48	ENSG00000198478	SH3BGRL2	protein_coding	SH3 domain binding glutamate rich protein like 2 [Source:HGNC Symbol;Acc:HGNC:15567]
KLF3-AS1	1.76356	1.3988	#N/A	#N/A	#N/A	#N/A	#N/A	#N/A	#N/A	1.14518	#N/A	#N/A	#N/A	1.80677	1.02384	1.24882	#N/A	1.94856	2.35147	2.37147	1.06927	1.23578	1.42974	#N/A	1.25464	3.42653	1.78804	2.02428	2.30875	2.59166	0.599756	#N/A	0.701689	1.0328	1.95029	1.13262	1.80046	2.08473	1.65301	1.90509	1.86486	1.95288	1.64275	1.65759	2.0799	2.04982	1.63517	1.85978	0.834563	1.7398	2.1565	2.43305	1.52117	2.72168	2.12715	2.75978	#N/A	2.50715	1.86837	#N/A	2.0382	1.84533	1.31088	48	ENSG00000231160	KLF3-AS1	lncRNA	KLF3 antisense RNA 1 [Source:HGNC Symbol;Acc:HGNC:25796]
CRACR2B	0.788066	0.363807	#N/A	#N/A	#N/A	#N/A	#N/A	#N/A	#N/A	1.13039	#N/A	0.373133	#N/A	8.81703	5.49424	5.44226	2.92372	4.68755	1.13377	0.758632	0.975518	1.10415	3.6438	0.596137	0.639812	0.787606	1.32182	1.02898	1.9218	#N/A	3.25819	0.70951	3.85108	1.63362	2.69335	0.585426	4.02815	3.76028	4.29467	3.52439	4.22919	3.81495	4.66988	2.72143	3.24957	3.82377	4.24807	4.39824	1.67973	5.49497	3.85925	#N/A	2.59989	1.36127	#N/A	0.992692	#N/A	#N/A	#N/A	0.336605	1.483	1.24838	0.853297	48	ENSG00000177685	CRACR2B	protein_coding	calcium release activated channel regulator 2B [Source:HGNC Symbol;Acc:HGNC:28703]
AVL9	1.0704	0.932933	#N/A	#N/A	#N/A	#N/A	#N/A	0.424746	#N/A	0.657176	#N/A	#N/A	#N/A	0.496948	0.451148	0.651925	0.973748	0.601405	0.88877	1.65215	0.931609	#N/A	0.697187	0.972638	#N/A	0.782803	#N/A	0.72164	0.498154	#N/A	0.664632	0.963793	0.754157	0.782343	1.0057	0.843766	0.889341	1.0098	0.932961	0.981503	0.944541	1.11523	0.970066	1.11406	1.05826	1.52454	0.958234	1.13743	0.816989	1.07675	1.01685	0.598834	0.554327	0.639591	1.07136	1.03828	1.83125	0.571376	#N/A	#N/A	0.843843	0.550347	0.626	48	ENSG00000105778	AVL9	protein_coding	AVL9 cell migration associated [Source:HGNC Symbol;Acc:HGNC:28994]
KBTBD2	1.62778	2.09535	#N/A	#N/A	#N/A	#N/A	#N/A	#N/A	#N/A	0.497799	#N/A	1.12055	#N/A	0.829731	0.690378	0.747491	0.90813	0.870477	0.979326	3.12121	1.0637	1.52215	0.928732	1.9387	#N/A	#N/A	0.641033	0.89609	0.783589	1.53962	1.05328	1.1476	1.22753	0.687524	0.785903	#N/A	1.42528	0.743494	1.17486	1.03016	0.763104	1.02783	0.782201	0.839051	0.857294	1.00536	0.759378	1.0299	0.759361	0.871705	0.776173	0.672586	1.04618	0.848615	1.47753	#N/A	1.40666	1.67293	#N/A	1.2724	1.09169	#N/A	1.72788	48	ENSG00000170852	KBTBD2	protein_coding	kelch repeat and BTB domain containing 2 [Source:HGNC Symbol;Acc:HGNC:21751]
IFIT1	2.10907	1.3185	#N/A	#N/A	#N/A	#N/A	#N/A	#N/A	#N/A	2.78571	#N/A	2.01324	#N/A	1.07125	1.41752	0.779001	1.28773	1.21873	0.962654	#N/A	1.9198	#N/A	1.08938	#N/A	1.09972	5.51344	2.50312	1.89482	1.82093	1.8542	1.92593	1.38855	2.89728	4.7381	5.56613	2.51692	6.55179	5.38468	7.22984	5.38986	7.05955	3.72433	6.74683	5.57533	5.64223	5.92893	5.98337	7.35754	2.37108	6.63407	5.83138	#N/A	1.47198	1.12812	#N/A	1.17727	0.968479	1.05443	0.953784	#N/A	1.04125	3.14853	3.81078	48	ENSG00000185745	IFIT1	protein_coding	interferon induced protein with tetratricopeptide repeats 1 [Source:HGNC Symbol;Acc:HGNC:5407]
SLC1A1	2.13148	4.21488	#N/A	#N/A	#N/A	#N/A	#N/A	#N/A	#N/A	0.728361	#N/A	#N/A	#N/A	4.30813	3.64788	3.47614	2.06053	8.13218	2.92051	4.54928	3.12284	4.58655	3.38143	3.41101	0.996042	3.3227	2.28196	3.84259	4.16108	3.13871	3.64561	1.55433	3.48833	3.12334	6.39843	7.49151	5.62082	6.96242	6.09149	6.14612	7.42951	9.22815	6.17849	5.5764	5.28861	6.53768	5.49495	6.42138	#N/A	6.58448	7.09144	0.983815	1.63571	1.40984	#N/A	1.58469	1.60107	#N/A	#N/A	#N/A	1.56014	5.26099	6.03996	48	ENSG00000106688	SLC1A1	protein_coding	solute carrier family 1 member 1 [Source:HGNC Symbol;Acc:HGNC:10939]
NFKBIA	1.55788	#N/A	#N/A	#N/A	#N/A	#N/A	#N/A	#N/A	#N/A	#N/A	#N/A	0.904772	#N/A	1.61256	1.26002	1.4845	1.4169	2.04779	2.87556	1.67929	1.51026	2.28352	1.09739	1.64935	1.10279	#N/A	1.21791	1.60644	1.09841	#N/A	1.36977	#N/A	1.48489	0.991358	0.885663	0.93702	1.89816	0.881046	1.29389	1.2122	0.822075	0.780191	0.921988	1.20089	0.960877	1.26578	0.888664	0.858861	0.827968	0.869413	0.929418	1.96006	1.56294	1.27204	#N/A	2.29789	1.39579	2.23172	1.03863	1.513	1.24667	1.87113	1.2833	48	ENSG00000100906	NFKBIA	protein_coding	NFKB inhibitor alpha [Source:HGNC Symbol;Acc:HGNC:7797]
ARHGEF2	1.10321	#N/A	0.460795	#N/A	0.538683	#N/A	#N/A	#N/A	#N/A	1.64818	#N/A	0.825165	0.652951	1.40154	1.37198	1.1933	1.22226	1.73966	1.24432	1.27196	2.09437	1.72615	1.62652	2.33947	1.37632	0.995126	0.494492	#N/A	#N/A	#N/A	#N/A	#N/A	0.595826	0.97796	2.71243	2.66289	2.57618	2.50614	2.64964	2.57715	2.78028	2.77716	2.57882	2.45443	2.87636	2.617	2.39578	2.66132	2.22591	2.53726	2.49314	1.34959	#N/A	1.3712	1.28253	1.53017	#N/A	1.40507	0.903198	1.99091	1.13129	1.08086	#N/A	48	ENSG00000116584	ARHGEF2	protein_coding	Rho/Rac guanine nucleotide exchange factor 2 [Source:HGNC Symbol;Acc:HGNC:682]
CASP4	1.58832	1.81036	0.582677	#N/A	0.522488	#N/A	#N/A	#N/A	#N/A	2.51197	#N/A	1.4925	0.879236	#N/A	0.571033	0.708445	0.950886	0.613572	#N/A	#N/A	#N/A	#N/A	1.22362	#N/A	0.924001	1.92705	#N/A	0.712236	#N/A	1.94713	1.26078	1.09059	1.47858	1.67909	7.1371	7.13911	8.41227	8.2989	6.89937	8.15559	8.747	5.36503	8.42945	6.61306	7.64199	6.0865	7.56297	8.26325	2.69966	7.91111	7.65592	2.00806	2.66255	2.13397	1.64457	2.07868	1.7855	1.65189	1.39933	2.75773	2.0503	1.27985	#N/A	48	ENSG00000196954	CASP4	protein_coding	caspase 4 [Source:HGNC Symbol;Acc:HGNC:1505]
SLC9C1#172139	2.36094	#N/A	#N/A	#N/A	#N/A	#N/A	#N/A	0.799737	#N/A	#N/A	#N/A	#N/A	#N/A	3.27717	2.7334	2.92547	2.41667	4.72061	2.87469	2.71237	3.67503	1.11983	2.80332	#N/A	#N/A	1.16072	4.00214	3.0788	4.23861	#N/A	3.2523	1.60858	4.2906	2.73163	6.59936	1.33266	4.72777	6.16923	4.62648	5.31185	6.23777	4.70558	5.66087	3.99756	5.60911	5.30416	4.42153	5.46083	1.35671	5.21582	4.21554	2.64585	2.81315	2.21491	2.34347	2.51113	0.562171	0.943357	#N/A	0.839371	2.39008	1.69594	2.59355	48	ENSG00000172139	SLC9C1	protein_coding	solute carrier family 9 member C1 [Source:HGNC Symbol;Acc:HGNC:31401]
SHISA5	1.65028	1.22465	#N/A	#N/A	#N/A	#N/A	#N/A	#N/A	#N/A	2.20951	#N/A	1.18076	#N/A	1.44715	1.1688	1.24403	1.57936	1.64284	1.71135	#N/A	0.989157	2.42277	2.06934	#N/A	1.0261	2.77506	2.13162	2.30224	1.33196	#N/A	2.10003	2.43579	2.85083	2.44743	5.09035	6.63119	4.67382	5.91347	5.45939	5.40291	6.86531	5.96516	5.42973	4.59209	4.75182	5.31558	4.42266	4.95587	1.72051	4.83485	5.83791	1.37004	1.24218	1.31249	#N/A	1.73642	#N/A	1.2225	#N/A	2.49037	2.09691	2.18387	1.42623	48	ENSG00000164054	SHISA5	protein_coding	shisa family member 5 [Source:HGNC Symbol;Acc:HGNC:30376]
TNFAIP1	1.77905	#N/A	#N/A	#N/A	#N/A	#N/A	#N/A	#N/A	#N/A	1.87757	0.668296	4.53406	#N/A	2.38721	2.17911	2.4748	2.37433	3.38184	2.87201	3.6298	1.37655	3.80016	2.53423	1.67164	#N/A	1.93195	2.62615	3.48073	2.29523	1.35109	2.78456	1.88754	2.69378	2.30713	3.7423	3.02968	4.28177	3.62673	3.96969	3.93749	4.09536	3.61215	3.53982	3.05522	2.84028	3.3036	3.19427	3.59078	4.34152	3.36997	3.49144	0.737939	1.30504	1.68578	#N/A	1.83575	#N/A	#N/A	#N/A	#N/A	2.16698	2.39459	1.86476	48	ENSG00000109079	TNFAIP1	protein_coding	TNF alpha induced protein 1 [Source:HGNC Symbol;Acc:HGNC:11894]
PPP1R13L	2.1014	2.10095	#N/A	#N/A	#N/A	#N/A	#N/A	#N/A	#N/A	1.0984	#N/A	#N/A	#N/A	2.67688	2.39937	2.71103	1.63096	2.66934	1.79639	3.51838	1.89531	2.16944	2.60502	4.07199	#N/A	1.95994	3.03196	2.86606	2.168	#N/A	1.46362	1.0825	1.49726	1.35646	3.00619	2.14823	2.781	3.12416	2.89992	3.19765	3.59269	4.06708	2.50916	2.48025	2.34549	2.97347	2.57873	2.96364	3.9483	2.76729	3.78542	1.52377	0.686588	#N/A	1.80549	1.13587	#N/A	1.18482	#N/A	1.15662	1.97118	2.4312	3.58681	48	ENSG00000104881	PPP1R13L	protein_coding	protein phosphatase 1 regulatory subunit 13 like [Source:HGNC Symbol;Acc:HGNC:18838]
TAL1	0.346449	#N/A	#N/A	#N/A	#N/A	#N/A	#N/A	#N/A	#N/A	1.62086	#N/A	0.211793	#N/A	6.72874	4.47562	3.37245	0.484212	0.767031	0.352921	0.338564	0.454046	0.517315	1.12081	0.256026	#N/A	0.292221	1.21354	0.536904	0.528949	#N/A	4.13281	0.263404	1.63145	0.522243	7.60726	0.468133	6.1034	8.20592	6.14332	6.99239	9.60702	6.49023	8.01334	6.43957	6.66197	0.949256	8.43264	8.35713	0.466302	6.07719	8.91876	3.79456	3.36601	0.662408	0.58468	0.351533	#N/A	0.666358	#N/A	#N/A	0.461552	0.652527	0.289835	48	ENSG00000162367	TAL1	protein_coding	TAL bHLH transcription factor 1, erythroid differentiation factor [Source:HGNC Symbol;Acc:HGNC:11556]
BCL2L14#121380	1.10041	2.73749	1.11309	#N/A	0.70722	1.77028	1.0465	0.927512	1.23126	0.533644	1.48321	0.920162	0.898387	0.921295	1.42243	0.505544	0.85657	1.14898	1.23035	1.86587	1.64311	1.02318	1.28918	2.22641	1.13145	0.999613	3.67057	2.81051	3.5345	1.7939	1.00144	#N/A	0.886289	1.35544	#N/A	#N/A	0.866771	#N/A	#N/A	#N/A	#N/A	0.45367	#N/A	#N/A	0.552165	#N/A	#N/A	0.536029	#N/A	#N/A	#N/A	1.16123	1.26539	1.5302	1.2418	1.23082	2.81908	1.44114	1.40376	2.20666	0.947952	4.81517	4.27816	48	ENSG00000121380	BCL2L14	protein_coding	BCL2 like 14 [Source:HGNC Symbol;Acc:HGNC:16657]
AGRN	1.28798	0.45372	0.741548	#N/A	#N/A	#N/A	#N/A	#N/A	0.192265	2.75027	0.193885	#N/A	#N/A	4.40993	4.54853	4.27847	2.34905	4.36655	1.95187	1.12977	2.02783	2.61022	3.5044	0.824304	#N/A	0.849344	2.89752	1.96632	2.96005	#N/A	3.02535	1.39506	4.08592	2.78215	6.21298	0.947916	5.64949	6.82247	4.87789	5.72039	7.17673	5.92974	7.74156	6.09862	6.35221	6.1923	6.4651	7.60774	2.21648	6.60902	6.25671	0.859978	#N/A	0.782132	#N/A	2.01744	#N/A	#N/A	#N/A	#N/A	0.912344	2.20498	0.968416	48	ENSG00000188157	AGRN	protein_coding	agrin [Source:HGNC Symbol;Acc:HGNC:329]
BAALC-AS1	1.55641	1.45729	#N/A	#N/A	#N/A	#N/A	#N/A	#N/A	#N/A	0.922681	#N/A	#N/A	#N/A	2.52947	1.98013	2.11082	2.71405	3.68716	#N/A	#N/A	1.33056	1.52549	1.64281	1.3505	1.30063	2.56	4.50305	4.47819	2.66842	#N/A	1.50171	1.58321	1.42873	1.54342	4.93549	5.60107	3.50076	5.0656	3.92055	3.37009	4.65855	4.758	3.37994	3.51074	4.22769	3.81596	3.84276	3.75593	#N/A	3.14598	3.84293	2.83907	1.27343	2.01384	2.30349	1.64555	#N/A	2.20251	1.05852	1.02485	2.47357	3.24226	1.39444	48	ENSG00000247081	BAALC-AS1	lncRNA	BAALC antisense RNA 1 [Source:HGNC Symbol;Acc:HGNC:50461]
FBXW10B	1.04975	0.612391	#N/A	#N/A	#N/A	#N/A	#N/A	1.88552	#N/A	0.999266	#N/A	#N/A	0.925667	4.11503	2.97176	2.25541	2.35381	3.48473	3.79891	1.22749	1.67381	2.07334	3.10991	0.923853	2.29752	1.69517	2.67701	2.79122	4.65234	#N/A	2.70728	1.92631	2.29467	1.66834	#N/A	1.10477	0.703288	0.712512	0.948242	0.783955	0.593985	#N/A	1.11099	1.24564	1.22913	#N/A	1.06891	1.01039	#N/A	1.46755	#N/A	3.94007	3.42177	2.4307	4.0836	1.18946	0.499085	1.67565	1.03769	#N/A	1.27635	4.27491	1.74036	48	ENSG00000241322	FBXW10B	protein_coding	F-box and WD repeat domain containing 10B [Source:HGNC Symbol;Acc:HGNC:14379]
#235902	0.14458	#N/A	1.30853	#N/A	0.0324331	0.0597804	0.0288805	#N/A	0.0315735	0.676986	#N/A	0.0870321	0.0870137	0.329917	0.260187	0.25358	0.107084	0.238335	0.170375	#N/A	0.178163	0.194093	0.290023	0.115532	0.12383	0.132709	0.238373	0.18708	0.209043	#N/A	0.30101	0.128673	0.221717	0.18602	0.388929	0.127509	4.71142	0.762745	0.465564	0.693998	9.13937	0.268123	7.41744	2.50565	0.276806	0.244719	5.33419	0.418546	#N/A	0.824003	0.461817	2.00616	#N/A	#N/A	0.211931	#N/A	#N/A	#N/A	#N/A	#N/A	0.185183	0.177976	#N/A	48	ENSG00000235902		lncRNA	novel transcript
SCN11A	0.719069	#N/A	1.68623	#N/A	0.379206	0.38555	0.205552	#N/A	#N/A	1.34701	#N/A	#N/A	0.54705	2.87515	2.41673	2.01267	1.13204	2.8788	#N/A	#N/A	1.1593	1.22591	1.27463	0.58935	#N/A	0.894702	2.86621	2.51254	1.97558	#N/A	2.03601	0.739246	2.71176	2.1125	1.71621	1.2516	1.87587	2.39571	2.27822	2.12693	1.85248	1.03245	2.04549	3.04481	2.14786	2.21818	2.0341	2.85618	#N/A	2.30818	2.18247	1.93277	2.31026	2.27726	1.50835	#N/A	#N/A	0.924379	#N/A	#N/A	1.28583	2.03662	0.947454	48	ENSG00000168356	SCN11A	protein_coding	sodium voltage-gated channel alpha subunit 11 [Source:HGNC Symbol;Acc:HGNC:10583]
ACSM6	0.525912	0.308731	0.589804	#N/A	#N/A	#N/A	#N/A	0.459648	#N/A	1.89715	#N/A	#N/A	0.947676	1.48471	2.14298	2.19834	1.14049	2.22087	0.779745	0.440724	0.564898	0.611484	1.80566	0.42696	0.526753	#N/A	3.55661	0.846948	0.8367	#N/A	4.39597	0.319848	3.35178	1.43729	0.745472	#N/A	2.16549	0.753292	2.36775	0.822174	0.613906	1.23386	4.15287	2.74899	3.04457	0.846072	3.80202	2.16549	#N/A	4.49403	0.854921	1.21291	2.20654	#N/A	#N/A	#N/A	0.248706	0.575964	0.358256	0.260078	#N/A	0.850626	0.481442	48	ENSG00000173124	ACSM6	protein_coding	acyl-CoA synthetase medium chain family member 6 [Source:HGNC Symbol;Acc:HGNC:31665]
ADAMTS9	#N/A	3.77235	#N/A	#N/A	#N/A	#N/A	#N/A	#N/A	#N/A	0.742197	#N/A	#N/A	#N/A	3.16493	3.82593	3.22442	1.63239	4.27712	3.01084	4.3905	3.19483	2.9541	2.30543	3.57371	1.22846	1.93825	4.39637	3.91096	4.36854	2.73745	1.18406	#N/A	1.48585	1.5389	1.11487	2.36782	1.11053	1.27439	1.61718	1.3273	1.15207	1.11718	1.60449	1.51912	1.68279	1.41284	1.46946	1.36596	1.50888	1.66201	1.44406	#N/A	1.2525	1.7601	0.664058	0.744865	2.0036	#N/A	#N/A	1.97899	0.983506	5.04325	4.67345	48	ENSG00000163638	ADAMTS9	protein_coding	ADAM metallopeptidase with thrombospondin type 1 motif 9 [Source:HGNC Symbol;Acc:HGNC:13202]
LINC02884	#N/A	5.98728	1.29879	#N/A	1.39339	1.39889	0.713236	0.950221	0.764841	2.98594	#N/A	2.66471	1.64326	#N/A	#N/A	#N/A	#N/A	#N/A	#N/A	#N/A	#N/A	#N/A	0.832275	#N/A	#N/A	5.72267	5.81284	4.35861	5.55694	4.46766	4.00238	3.39416	5.11613	4.26355	8.50046	5.46291	7.15759	8.48283	7.19313	7.47059	9.92892	7.74205	9.00858	8.97532	7.89151	9.86909	7.90496	9.24402	4.70224	7.50283	8.10462	4.66523	4.0512	1.42895	5.29743	3.85168	2.72025	3.33712	2.51226	#N/A	4.15065	7.89609	6.80218	48	ENSG00000231246	LINC02884	lncRNA	long intergenic non-protein coding RNA 2884 [Source:HGNC Symbol;Acc:HGNC:54808]
MPPED2	#N/A	2.49955	0.607333	#N/A	0.99413	0.815367	0.812858	2.40851	0.842637	1.36412	1.01591	1.88948	#N/A	4.0331	3.78953	3.67481	2.23853	4.24298	3.43713	3.29563	3.26341	3.21105	2.04675	2.51119	#N/A	1.06581	#N/A	0.813299	2.27906	3.61642	3.89781	1.92722	3.4603	2.38382	0.561932	2.13471	1.8592	1.05624	3.19796	1.34742	0.875323	0.400914	4.27109	2.12569	3.49571	1.52159	3.4126	2.41437	0.759997	4.49342	1.39389	#N/A	#N/A	#N/A	#N/A	#N/A	#N/A	#N/A	#N/A	#N/A	#N/A	3.38889	3.71259	48	ENSG00000066382	MPPED2	protein_coding	metallophosphoesterase domain containing 2 [Source:HGNC Symbol;Acc:HGNC:1180]
RAPGEF4	#N/A	2.79937	#N/A	#N/A	#N/A	#N/A	#N/A	#N/A	#N/A	#N/A	#N/A	#N/A	#N/A	4.33821	2.09414	2.52176	1.29381	3.34937	4.85081	3.54179	2.28608	3.6787	2.7772	3.03173	#N/A	3.73447	3.74237	3.79733	4.03717	2.15521	3.28207	1.51958	3.09041	2.86322	4.76014	4.27629	4.09421	5.32676	4.03202	4.85429	5.28704	4.02252	4.40948	3.20307	3.81845	4.06299	4.09616	4.32054	0.907928	4.23036	4.88014	3.49381	2.41386	1.89341	2.34328	3.53851	1.54235	1.66472	#N/A	#N/A	1.5108	3.97765	4.56501	48	ENSG00000091428	RAPGEF4	protein_coding	Rap guanine nucleotide exchange factor 4 [Source:HGNC Symbol;Acc:HGNC:16626]
HERC2#128731	#N/A	1.06676	#N/A	#N/A	#N/A	#N/A	#N/A	#N/A	#N/A	#N/A	#N/A	#N/A	#N/A	0.610519	0.436088	0.566997	0.716315	0.519278	0.711844	0.964099	0.664201	0.56244	0.544231	1.27287	0.587092	0.654186	1.00863	0.71936	1.09045	1.09163	0.523018	#N/A	0.52764	0.501046	0.444638	#N/A	0.507546	0.447803	0.423721	0.466742	0.449044	0.571286	0.366903	0.462068	0.523742	0.732255	0.287638	0.475587	1.36235	0.479683	0.521916	0.475525	0.405195	0.515061	0.664335	0.91053	1.15101	0.768418	#N/A	0.87877	0.518396	1.38009	0.759434	48	ENSG00000128731	HERC2	protein_coding	HECT and RLD domain containing E3 ubiquitin protein ligase 2 [Source:HGNC Symbol;Acc:HGNC:4868]
SMIM9	#N/A	0.0949904	#N/A	#N/A	#N/A	#N/A	#N/A	#N/A	#N/A	0.779006	#N/A	0.0796771	#N/A	2.58525	0.236861	0.224523	0.138191	0.216154	0.183558	0.175645	0.180441	0.172442	0.226785	0.127598	#N/A	0.132302	0.220051	0.154853	0.205695	#N/A	0.331017	0.130085	0.202064	0.170577	0.864889	0.0738371	0.716267	4.28097	4.14305	1.45369	5.59642	0.247192	4.8113	0.461001	0.281914	0.190175	5.13176	0.605911	0.176808	3.50132	4.28622	0.368889	0.185585	0.120974	0.176785	0.116925	#N/A	0.135983	#N/A	#N/A	0.130269	0.151306	0.143429	48	ENSG00000203870	SMIM9	protein_coding	small integral membrane protein 9 [Source:HGNC Symbol;Acc:HGNC:41915]
TRABD2A	#N/A	#N/A	2.91648	#N/A	0.145326	0.204594	#N/A	0.241646	0.0867647	3.90949	#N/A	#N/A	0.413785	8.21727	4.31732	5.23212	0.500294	1.58288	0.430942	0.431335	0.505169	0.511231	3.76233	0.274543	0.37894	#N/A	2.14433	0.724042	#N/A	#N/A	4.86574	0.374845	2.78446	0.580504	6.23794	0.486324	4.50298	8.38339	5.317	5.84181	8.32921	7.36563	6.07682	5.90245	4.39349	3.59367	5.6702	5.74858	#N/A	5.67229	8.67948	4.50583	3.15756	0.54042	0.809748	0.487842	#N/A	#N/A	0.320213	#N/A	0.536905	#N/A	#N/A	48	ENSG00000186854	TRABD2A	protein_coding	TraB domain containing 2A [Source:HGNC Symbol;Acc:HGNC:27013]
#235427	#N/A	#N/A	#N/A	#N/A	#N/A	#N/A	#N/A	0.182054	#N/A	3.41643	#N/A	0.0987463	0.0972902	3.63102	0.367906	1.70149	0.343324	0.374944	0.202025	0.19424	0.197496	0.26629	0.412352	0.139198	0.136829	0.159711	0.301526	0.223425	0.246523	#N/A	3.28931	0.130315	0.296054	0.204276	0.314114	0.113537	0.469717	0.320411	0.323688	0.417754	9.40193	0.350142	8.8267	0.516324	0.427986	0.276633	6.34992	0.312709	0.34311	0.318138	0.427705	1.23862	0.748889	0.295532	#N/A	0.18911	#N/A	#N/A	#N/A	#N/A	0.308542	0.211872	0.168528	48	ENSG00000235427		lncRNA	novel transcript
KPNA2	#N/A	#N/A	0.974643	#N/A	0.252693	#N/A	0.125031	0.532743	#N/A	1.23858	#N/A	0.308758	0.427165	1.61492	0.892139	1.23962	0.751215	2.04554	0.781129	0.535472	0.719017	0.835404	1.92112	0.437544	0.588784	0.796343	1.20545	#N/A	#N/A	#N/A	2.56343	#N/A	2.02981	1.53635	2.55766	0.646867	3.0182	2.30842	3.21439	2.67265	2.474	1.98138	2.55346	2.93054	2.30046	2.12027	2.33024	2.84237	1.67665	2.62899	2.13262	2.20845	2.31032	0.939995	1.1788	#N/A	#N/A	0.940946	0.35825	#N/A	2.7248	#N/A	#N/A	48	ENSG00000182481	KPNA2	protein_coding	karyopherin subunit alpha 2 [Source:HGNC Symbol;Acc:HGNC:6395]
#285520	#N/A	#N/A	4.23021	#N/A	3.72266	3.26657	0.578982	0.689974	1.02931	1.4661	0.323914	1.08274	0.925864	3.6933	4.37469	2.10143	#N/A	3.73248	3.5973	2.13954	#N/A	2.98669	3.01071	1.41391	1.42338	1.80885	4.75949	3.66165	5.03596	#N/A	#N/A	#N/A	1.38119	1.13516	6.09013	5.20885	5.34753	6.3116	5.60896	5.78344	6.67595	9.67777	6.39131	5.92052	6.08819	4.40927	6.63749	5.60874	#N/A	6.34726	6.21386	1.69037	#N/A	#N/A	2.54633	1.19309	#N/A	1.29889	#N/A	#N/A	#N/A	4.79996	2.70025	48	ENSG00000285520		lncRNA	novel transcript, antisense to CCDC3
CCND1	#N/A	#N/A	0.693775	#N/A	1.36099	#N/A	#N/A	#N/A	#N/A	4.31932	0.303992	0.881844	#N/A	3.5466	2.36013	3.54759	1.50568	3.88272	2.36103	1.36839	3.34307	2.20925	2.28612	1.58736	1.48489	1.45509	1.90464	2.12657	3.49218	#N/A	2.37041	#N/A	3.17363	2.99021	10.1763	4.47298	8.34913	7.44035	7.5597	10.5909	8.7214	6.44241	10.1508	7.20055	8.54756	6.60797	11.2722	10.7088	2.39142	8.61923	8.9352	2.26679	#N/A	#N/A	2.94188	1.86524	#N/A	0.937305	#N/A	#N/A	1.85423	4.83619	2.74387	48	ENSG00000110092	CCND1	protein_coding	cyclin D1 [Source:HGNC Symbol;Acc:HGNC:1582]
NAPRT#147813	#N/A	#N/A	0.872547	#N/A	#N/A	#N/A	#N/A	#N/A	#N/A	1.86143	0.234716	#N/A	0.866182	1.87865	2.97858	1.69763	1.34822	2.87265	1.6294	#N/A	1.49171	2.85507	1.76331	0.859304	#N/A	1.07331	1.45066	1.78305	#N/A	#N/A	2.42067	1.26973	1.69085	1.42944	2.01419	1.96059	2.58793	2.14908	2.4735	2.40022	2.0208	2.49545	2.21455	1.93206	2.09176	2.87791	2.09034	2.10998	3.26179	2.60731	2.54001	2.28853	1.30859	2.73414	1.98504	2.7473	0.541015	2.35957	0.836191	#N/A	1.92702	1.14041	#N/A	48	ENSG00000147813	NAPRT	protein_coding	nicotinate phosphoribosyltransferase [Source:HGNC Symbol;Acc:HGNC:30450]
#225032	#N/A	#N/A	#N/A	#N/A	#N/A	#N/A	#N/A	#N/A	#N/A	1.20543	#N/A	#N/A	#N/A	1.76426	2.73716	1.49808	1.11451	2.3762	1.62078	2.21521	1.20701	1.94244	1.42466	2.42698	1.31092	1.63458	3.02511	2.69046	3.07909	#N/A	1.01415	#N/A	1.1663	1.74799	2.16188	#N/A	1.71993	2.21054	2.04666	2.39187	1.96012	1.90508	2.08968	2.3577	2.59939	1.61469	2.07602	2.17695	2.64096	2.25074	2.02979	1.87302	1.93166	1.27462	2.20718	2.98153	1.19185	0.839437	0.806164	2.19802	2.35089	2.27531	3.16393	48	ENSG00000225032		lncRNA	novel transcript
FBXL7	2.96363	5.75872	#N/A	#N/A	#N/A	#N/A	#N/A	#N/A	#N/A	1.92324	#N/A	0.696184	#N/A	#N/A	#N/A	#N/A	#N/A	#N/A	#N/A	0.603206	#N/A	0.484246	0.944712	0.936418	0.449289	4.21164	5.58335	5.42972	5.86502	3.66985	0.541576	0.455033	0.828183	1.04103	8.69427	8.07122	7.24649	8.56428	6.88325	7.01371	8.915	7.59696	8.49962	6.92792	8.28296	6.38249	7.81889	8.44375	2.77523	7.76781	7.7895	1.046	0.994982	1.07143	1.79615	1.66067	1.47317	1.31505	0.712783	1.40642	2.2857	5.79578	5.71827	47	ENSG00000183580	FBXL7	protein_coding	F-box and leucine rich repeat protein 7 [Source:HGNC Symbol;Acc:HGNC:13604]
CD74	9.49104	#N/A	#N/A	#N/A	#N/A	#N/A	#N/A	#N/A	#N/A	1.91258	#N/A	#N/A	#N/A	8.17554	6.9376	8.92345	4.54436	7.79484	6.24527	5.03802	7.92466	4.75568	5.12157	7.66249	2.053	#N/A	#N/A	#N/A	#N/A	2.46197	8.30757	3.01225	5.7573	5.73315	13.332	8.47128	10.3471	13.7702	7.79535	9.46283	12.6767	8.97887	10.8055	8.53061	11.7591	10.2944	9.88133	13.873	4.01847	11.3578	14.0715	5.07036	2.27743	1.42036	2.95863	4.10786	1.39297	3.19094	#N/A	2.65163	2.4345	2.57364	1.8159	47	ENSG00000019582	CD74	protein_coding	CD74 molecule [Source:HGNC Symbol;Acc:HGNC:1697]
PLXDC2	2.43136	1.86684	#N/A	#N/A	#N/A	#N/A	#N/A	0.384214	#N/A	1.40899	#N/A	0.627397	0.326831	#N/A	#N/A	0.364243	1.12258	#N/A	#N/A	#N/A	#N/A	0.473003	0.416909	0.734764	0.49136	1.98913	0.957844	0.648693	#N/A	2.26143	#N/A	0.39282	#N/A	0.517902	4.94347	4.0497	4.07714	5.40164	3.71502	5.3505	6.6695	6.60489	3.28805	3.2111	3.07159	3.48551	2.5141	3.56355	3.37266	2.56945	5.99142	1.91113	3.203	3.07508	2.52796	2.62528	2.21407	2.0988	1.36386	1.45475	2.90613	4.73456	4.79049	47	ENSG00000120594	PLXDC2	protein_coding	plexin domain containing 2 [Source:HGNC Symbol;Acc:HGNC:21013]
TINAGL1	4.03012	6.71643	#N/A	#N/A	#N/A	#N/A	#N/A	0.895878	#N/A	2.75178	#N/A	1.9237	#N/A	7.28375	5.95864	5.36024	5.05288	6.95281	6.45238	5.20108	8.11591	5.41261	4.58904	3.8695	0.931317	5.16439	5.22825	4.55865	4.80171	5.43708	5.24129	2.96266	5.27542	4.72931	13.5923	8.67901	10.5196	13.9375	8.2631	9.17988	11.7726	9.36785	11.4285	8.39023	9.71085	10.3185	14.5704	14.1382	4.90767	10.1923	10.9921	#N/A	#N/A	#N/A	#N/A	1.38268	#N/A	#N/A	#N/A	#N/A	1.04835	5.72054	4.81164	47	ENSG00000142910	TINAGL1	protein_coding	tubulointerstitial nephritis antigen like 1 [Source:HGNC Symbol;Acc:HGNC:19168]
INPP5D#168918	5.28482	#N/A	#N/A	#N/A	#N/A	#N/A	#N/A	0.490905	#N/A	2.3226	#N/A	1.7189	#N/A	5.83182	5.37439	5.9739	1.81069	4.87291	5.65523	4.48446	7.36849	4.52527	3.65803	5.08021	2.07085	#N/A	#N/A	#N/A	#N/A	#N/A	4.13583	2.71064	4.08328	3.59523	9.56235	7.65127	6.28891	9.41003	5.57786	6.54664	9.89248	7.99702	6.99134	7.32056	8.10816	9.63442	7.07637	7.97184	3.32181	6.57099	8.61583	4.30699	3.17145	3.87979	5.30279	3.25014	2.11482	3.87364	1.65687	2.56014	3.56864	#N/A	#N/A	47	ENSG00000168918	INPP5D	protein_coding	inositol polyphosphate-5-phosphatase D [Source:HGNC Symbol;Acc:HGNC:6079]
KLF12	2.04992	1.07067	0.259043	#N/A	#N/A	#N/A	0.643079	1.48933	#N/A	0.532041	#N/A	0.648472	0.393426	0.675825	0.581401	0.628603	#N/A	0.8035	0.895898	1.3366	#N/A	0.71935	0.652468	0.991626	#N/A	0.677025	1.7341	1.89692	1.58622	2.32768	0.984175	0.972877	1.16283	1.1198	#N/A	0.769801	0.36734	0.275019	0.908019	0.285293	#N/A	#N/A	1.04511	0.89922	1.02315	0.808451	0.870601	0.685032	0.685423	1.33452	#N/A	0.294664	0.284249	#N/A	0.640907	0.890092	1.10285	0.480935	#N/A	0.699382	0.58742	#N/A	#N/A	47	ENSG00000118922	KLF12	protein_coding	Kruppel like factor 12 [Source:HGNC Symbol;Acc:HGNC:6346]
SPECC1	2.31974	0.953628	1.5193	#N/A	1.38068	1.48668	1.8469	1.86213	1.14707	2.8146	0.766711	1.87695	#N/A	0.536535	3.03803	1.79417	0.999318	0.609664	0.871152	1.22642	2.98104	0.97566	1.39606	#N/A	#N/A	1.86444	1.54406	0.667539	#N/A	#N/A	3.45526	1.5663	4.09992	3.90725	8.32675	8.80324	7.15267	8.48093	7.01045	6.95176	8.87745	7.61644	8.55779	6.66716	7.2872	7.81862	6.99593	8.00549	4.20597	7.52367	7.63703	#N/A	#N/A	#N/A	#N/A	#N/A	#N/A	#N/A	#N/A	#N/A	#N/A	2.73096	1.87875	47	ENSG00000128487	SPECC1	protein_coding	sperm antigen with calponin homology and coiled-coil domains 1 [Source:HGNC Symbol;Acc:HGNC:30615]
ABHD17A	4.80744	1.51007	#N/A	#N/A	#N/A	#N/A	#N/A	#N/A	#N/A	1.93463	#N/A	1.55098	#N/A	3.26467	2.60119	2.98268	2.43166	3.24269	3.51469	3.10251	2.52853	3.07235	3.24479	1.69853	1.05938	1.68111	1.77705	1.18302	0.97951	#N/A	1.39183	1.21698	1.432	2.15833	5.44987	4.58264	5.95401	5.24512	4.3729	4.64719	5.18225	4.7294	4.78824	4.32008	4.82314	4.11031	5.08968	4.61062	2.05888	4.6818	4.17763	1.21534	1.28572	#N/A	#N/A	1.88933	#N/A	1.89342	#N/A	1.4347	1.274	#N/A	#N/A	47	ENSG00000129968	ABHD17A	protein_coding	abhydrolase domain containing 17A, depalmitoylase [Source:HGNC Symbol;Acc:HGNC:28756]
BCL2L1	2.15078	2.39195	#N/A	#N/A	#N/A	#N/A	#N/A	#N/A	#N/A	0.735961	#N/A	0.699833	#N/A	1.78931	2.02428	1.78937	1.10832	1.81175	1.02415	1.33543	2.44741	1.47418	1.74933	1.98069	0.779185	1.9432	1.23486	1.43989	2.24917	1.29976	1.67347	1.77215	1.92448	2.20306	2.32986	2.86519	2.46191	2.53467	2.96894	2.46099	2.27255	2.1663	2.92511	2.35339	2.65886	2.6563	2.85663	2.72705	3.36002	2.87593	2.13883	#N/A	0.430159	#N/A	0.524838	#N/A	1.03446	#N/A	#N/A	#N/A	0.739837	1.04061	#N/A	47	ENSG00000171552	BCL2L1	protein_coding	BCL2 like 1 [Source:HGNC Symbol;Acc:HGNC:992]
KCNN3	2.46755	3.76253	2.93275	#N/A	3.14885	4.1967	2.46079	1.49918	1.26493	#N/A	1.19044	#N/A	1.99886	2.99883	3.68626	2.97543	2.84094	2.95012	3.15864	2.89442	3.74828	2.76475	1.82604	3.00627	2.35378	0.980484	3.95519	4.47682	4.59084	3.04327	#N/A	#N/A	#N/A	#N/A	1.27129	#N/A	#N/A	1.05087	#N/A	0.988929	1.45975	1.71034	#N/A	#N/A	#N/A	1.25017	#N/A	0.514572	#N/A	#N/A	0.877848	5.15392	3.36125	3.25617	8.21372	3.30174	3.09086	4.01805	1.3804	1.75289	1.69132	4.23885	3.97049	47	ENSG00000143603	KCNN3	protein_coding	potassium calcium-activated channel subfamily N member 3 [Source:HGNC Symbol;Acc:HGNC:6292]
AQP1	3.72487	3.73739	#N/A	#N/A	#N/A	#N/A	#N/A	#N/A	#N/A	#N/A	#N/A	#N/A	#N/A	9.06538	7.44503	9.55107	3.96543	8.37854	4.93218	5.50052	6.61788	3.2731	4.92503	3.88331	0.977189	3.25044	2.19246	2.53059	2.40485	#N/A	5.29628	1.80985	5.59327	4.31741	12.0991	5.41831	7.22677	10.1123	5.79592	6.47594	11.1153	8.75321	9.78759	6.87501	8.21504	5.45793	8.55355	10.2308	2.42809	7.82303	9.22864	3.11086	1.04753	#N/A	#N/A	1.31286	#N/A	2.34159	#N/A	4.2674	1.11238	2.7512	2.0972	47	ENSG00000240583	AQP1	protein_coding	aquaporin 1 (Colton blood group) [Source:HGNC Symbol;Acc:HGNC:633]
CARD8	2.01983	#N/A	#N/A	#N/A	#N/A	#N/A	#N/A	#N/A	#N/A	0.615119	#N/A	#N/A	#N/A	1.96762	2.05164	1.73388	2.49583	2.02046	2.14564	2.78238	3.0118	3.08764	2.21591	1.7689	0.837617	0.851367	#N/A	#N/A	#N/A	1.45016	1.5938	1.27537	1.89943	1.47811	1.79022	1.80507	2.02983	1.82243	1.88206	1.75026	1.69171	1.80726	1.74065	1.75105	1.79602	1.83105	1.8138	1.89412	2.70944	1.75388	1.80043	1.44441	1.92536	1.30007	1.44855	2.08625	2.18102	2.01127	0.623781	2.29307	1.86522	#N/A	#N/A	47	ENSG00000105483	CARD8	protein_coding	caspase recruitment domain family member 8 [Source:HGNC Symbol;Acc:HGNC:17057]
RHOC	3.75322	1.80133	#N/A	#N/A	#N/A	#N/A	#N/A	#N/A	#N/A	2.99283	#N/A	#N/A	#N/A	3.84228	3.20795	3.0207	1.98943	3.86499	2.70555	1.72504	2.9486	2.89423	3.16609	2.95924	1.1779	4.18448	2.77374	2.15062	2.20585	1.88313	3.90162	3.01969	3.10228	4.0104	11.9668	7.14257	9.83838	8.62121	8.63997	8.08314	11.9588	8.38714	11.515	8.79995	10.365	8.75456	12.8917	9.23434	7.54504	10.1046	9.65872	0.692077	1.03338	#N/A	#N/A	0.892396	#N/A	#N/A	#N/A	#N/A	1.65184	4.32594	1.30174	47	ENSG00000155366	RHOC	protein_coding	ras homolog family member C [Source:HGNC Symbol;Acc:HGNC:669]
TTC28	1.14129	2.85543	#N/A	#N/A	#N/A	#N/A	#N/A	0.32067	#N/A	0.666714	#N/A	0.492168	#N/A	0.232218	#N/A	#N/A	0.467625	#N/A	#N/A	0.606392	0.496942	#N/A	0.450684	#N/A	#N/A	1.84375	1.56744	2.66727	4.22853	0.883786	0.475838	#N/A	0.682157	0.782366	1.49334	1.5711	1.13873	1.46314	1.2716	1.48175	1.49675	1.51006	1.14759	1.40393	1.25369	1.49367	1.05695	1.26378	1.78633	1.07808	1.65717	0.491751	0.493762	0.622012	1.18357	0.654052	1.4645	0.447091	0.465589	0.638088	0.970177	4.34349	4.75199	47	ENSG00000100154	TTC28	protein_coding	tetratricopeptide repeat domain 28 [Source:HGNC Symbol;Acc:HGNC:29179]
LPAR6	2.40387	1.46703	#N/A	#N/A	#N/A	#N/A	#N/A	#N/A	#N/A	0.814238	#N/A	0.775649	#N/A	1.31371	1.57994	1.38286	0.969492	1.47676	1.66381	2.66721	1.88138	1.2981	1.63055	2.08858	#N/A	#N/A	#N/A	#N/A	#N/A	1.50147	0.867761	0.974239	0.935482	1.44116	1.7546	1.72502	2.25375	1.67049	1.62352	1.82773	1.70041	1.96787	1.45274	1.64152	1.62055	1.98148	1.44405	1.49686	1.9947	1.42583	1.80006	0.803324	1.4415	1.33926	0.87803	1.49356	1.19414	1.1101	0.914358	#N/A	1.0899	0.817222	#N/A	47	ENSG00000139679	LPAR6	protein_coding	lysophosphatidic acid receptor 6 [Source:HGNC Symbol;Acc:HGNC:15520]
LYST	1.34245	#N/A	0.782758	#N/A	0.697166	0.846818	#N/A	#N/A	#N/A	0.842936	0.567047	#N/A	#N/A	0.702752	#N/A	0.510694	0.855539	0.63467	0.709868	0.68496	0.516385	0.665537	1.05405	0.685034	0.745537	#N/A	#N/A	#N/A	#N/A	#N/A	0.899319	1.01771	1.13471	1.09062	1.62924	2.19283	1.53319	1.57892	1.53253	1.69176	1.63984	1.89705	1.37894	1.54279	1.42657	1.85305	1.41183	1.59929	2.6722	1.40628	1.68456	0.871239	0.658014	0.509455	1.0063	0.965266	0.949416	0.759097	#N/A	0.784099	1.32327	#N/A	#N/A	47	ENSG00000143669	LYST	protein_coding	lysosomal trafficking regulator [Source:HGNC Symbol;Acc:HGNC:1968]
LMBR1	1.35512	#N/A	#N/A	#N/A	#N/A	#N/A	#N/A	#N/A	#N/A	#N/A	#N/A	#N/A	#N/A	1.0669	1.02768	1.14742	0.791231	1.29774	1.55395	1.76972	0.889684	0.935046	1.01998	1.62999	0.848943	1.09257	0.804782	1.04497	0.992196	1.09405	0.701746	0.962702	0.78903	#N/A	0.439888	#N/A	#N/A	0.363791	0.563138	0.461661	0.404034	0.579603	0.494702	0.471223	0.581302	0.63411	0.425367	0.450066	0.604716	0.655029	0.442745	0.611652	0.494004	0.583319	0.72852	#N/A	0.891361	0.98136	0.508218	1.54101	0.605738	0.846283	0.965085	47	ENSG00000105983	LMBR1	protein_coding	limb development membrane protein 1 [Source:HGNC Symbol;Acc:HGNC:13243]
GUK1	1.99774	#N/A	#N/A	#N/A	#N/A	#N/A	#N/A	#N/A	#N/A	2.89797	#N/A	1.34998	#N/A	3.98296	4.80098	4.06757	3.62872	3.94549	3.90838	4.37476	3.91347	3.2231	3.59874	2.99814	1.78046	2.6778	2.74934	2.88512	3.03495	#N/A	2.64751	1.98954	2.39655	3.68441	11.3941	6.34683	8.51919	8.56774	7.40466	6.91033	10.9577	10.2771	9.53117	8.299	7.59608	7.98065	8.52924	8.89215	4.48694	9.55101	8.10224	3.79188	1.2601	1.39555	2.08994	2.33771	#N/A	1.98905	#N/A	#N/A	2.26904	#N/A	#N/A	47	ENSG00000143774	GUK1	protein_coding	guanylate kinase 1 [Source:HGNC Symbol;Acc:HGNC:4693]
CYP1B1-AS1	2.07444	3.61508	2.14845	#N/A	1.47578	2.67672	2.22443	#N/A	0.891434	2.92523	#N/A	1.25649	1.63913	#N/A	#N/A	#N/A	#N/A	#N/A	#N/A	#N/A	#N/A	#N/A	#N/A	#N/A	#N/A	2.31114	1.27188	2.49099	2.45814	2.48702	3.03862	3.15919	3.14359	3.52184	5.42575	5.04062	4.73699	5.03772	4.73908	4.78536	5.48175	5.27432	4.86879	4.48988	4.2361	4.15155	4.7168	5.27501	#N/A	5.76842	5.65929	3.44662	3.50672	2.37731	6.87594	2.22891	4.54916	2.23442	1.46381	1.44175	2.98719	7.07917	4.17971	47	ENSG00000232973	CYP1B1-AS1	lncRNA	CYP1B1 antisense RNA 1 [Source:HGNC Symbol;Acc:HGNC:28543]
MAP3K11	2.1538	#N/A	#N/A	#N/A	#N/A	#N/A	#N/A	#N/A	#N/A	1.32918	#N/A	#N/A	#N/A	2.43005	2.50128	2.22471	1.85971	2.45614	2.31906	4.72434	2.43973	2.57217	2.06825	2.33131	1.02494	1.45197	0.815517	#N/A	1.28031	#N/A	2.06165	#N/A	1.9311	1.77555	2.44024	1.7259	2.6953	2.42361	2.25064	2.12773	2.45595	2.2382	2.04917	2.41815	2.07805	2.46705	2.25602	2.22975	3.24553	2.04741	2.23603	1.54213	1.88261	1.41573	1.09855	1.96458	#N/A	1.64041	#N/A	2.2847	1.43064	2.1447	1.50196	47	ENSG00000173327	MAP3K11	protein_coding	mitogen-activated protein kinase kinase kinase 11 [Source:HGNC Symbol;Acc:HGNC:6850]
IL15RA	2.24718	2.19069	#N/A	#N/A	#N/A	#N/A	#N/A	#N/A	#N/A	1.27698	1.44759	2.02311	1.51639	#N/A	0.76176	0.713819	2.23125	#N/A	#N/A	#N/A	#N/A	#N/A	0.883401	#N/A	#N/A	1.07376	1.03682	1.70987	2.89508	#N/A	1.78518	1.04416	1.98335	1.47069	2.60126	2.2234	2.10005	2.46689	2.31026	2.2826	2.33718	2.57025	2.24004	2.10195	2.47363	2.46898	2.35967	2.59055	2.28564	2.17253	2.10535	3.93419	3.13473	2.62684	4.23151	3.06303	3.74058	3.54046	1.31539	1.47287	2.23687	2.03503	1.43213	47	ENSG00000134470	IL15RA	protein_coding	interleukin 15 receptor subunit alpha [Source:HGNC Symbol;Acc:HGNC:5978]
ZBTB46-AS1	3.13901	#N/A	#N/A	#N/A	#N/A	#N/A	#N/A	1.12492	#N/A	2.36507	#N/A	0.943056	0.696788	3.55955	3.34331	2.12646	1.52386	4.07759	4.34395	1.62141	2.92504	2.14052	3.37064	1.91772	1.33164	1.5344	3.03672	1.6969	1.0243	#N/A	4.39442	2.89961	5.0789	3.67327	3.41107	1.27034	4.15743	3.62618	4.08336	3.39554	3.53071	3.41108	3.86142	3.66477	4.65259	3.72127	3.67271	4.31429	2.64417	4.89913	3.8119	#N/A	1.36297	1.95524	#N/A	#N/A	#N/A	#N/A	#N/A	#N/A	0.94692	4.86248	3.17509	47	ENSG00000231208	ZBTB46-AS1	lncRNA	ZBTB46 antisense RNA 1 [Source:HGNC Symbol;Acc:HGNC:40753]
RBP7	2.39437	#N/A	#N/A	#N/A	#N/A	#N/A	#N/A	#N/A	#N/A	2.0557	#N/A	#N/A	#N/A	5.94859	4.95108	5.50777	3.05249	5.71737	2.8819	1.2977	2.94555	3.76708	4.37043	1.02728	2.27687	1.5978	4.57686	2.16941	4.28587	#N/A	6.67169	#N/A	4.80902	4.39255	10.1294	3.68845	7.3558	10.6262	6.84354	7.55984	9.87839	8.87732	8.43342	7.05568	8.48693	6.48086	7.57397	8.57296	1.28708	5.94905	8.09746	4.1331	3.25127	1.94846	1.34794	2.10197	#N/A	2.21422	#N/A	#N/A	3.16563	3.38712	1.99559	47	ENSG00000162444	RBP7	protein_coding	retinol binding protein 7 [Source:HGNC Symbol;Acc:HGNC:30316]
SEC11C	1.41155	#N/A	#N/A	#N/A	#N/A	#N/A	#N/A	#N/A	#N/A	1.03468	0.171385	0.506265	#N/A	4.80099	2.65742	4.45307	1.46204	4.50667	2.51362	0.995079	1.91633	1.33523	1.91489	0.832859	0.788516	#N/A	1.8235	3.05422	2.18571	#N/A	2.83345	0.969333	2.60533	1.18375	1.21473	#N/A	2.02463	1.31119	1.97581	1.57743	1.25309	1.29767	1.43765	1.49726	1.47855	1.31161	1.32396	1.49245	2.65795	1.66383	1.19765	2.27858	1.21334	2.34934	1.69999	1.73768	#N/A	1.12689	#N/A	#N/A	1.56905	1.05693	#N/A	47	ENSG00000166562	SEC11C	protein_coding	SEC11 homolog C, signal peptidase complex subunit [Source:HGNC Symbol;Acc:HGNC:23400]
HCP5#206337	2.31935	1.2556	#N/A	#N/A	#N/A	#N/A	#N/A	#N/A	#N/A	1.23301	#N/A	#N/A	#N/A	1.30236	1.46537	1.50954	1.60926	1.24208	1.53062	2.05482	1.29689	1.61317	2.24544	1.88225	#N/A	2.50039	2.03161	1.28548	1.68772	#N/A	1.52696	1.54935	1.66831	2.06048	3.67407	3.51746	2.95414	3.39543	2.96937	3.32222	3.60825	3.44936	2.56082	3.3916	2.8623	3.66778	2.55748	2.69759	1.45298	2.52621	3.58641	1.2208	1.322	1.53737	1.62311	1.15612	#N/A	1.10109	1.16937	#N/A	2.1641	#N/A	#N/A	47	ENSG00000206337	HCP5	lncRNA	HLA complex P5 [Source:HGNC Symbol;Acc:HGNC:21659]
GFOD2	2.01728	#N/A	#N/A	#N/A	#N/A	#N/A	#N/A	#N/A	#N/A	1.02754	#N/A	#N/A	#N/A	1.93107	1.54558	1.41489	1.41398	1.49918	1.1518	1.78803	1.53262	1.64876	1.4286	1.96425	#N/A	0.943482	1.04524	1.53727	1.85725	#N/A	1.3187	1.11917	1.22577	1.17493	1.9576	1.52153	1.5461	1.67222	1.53148	1.76179	1.72549	2.22425	1.69165	1.75692	1.62678	1.79982	1.48299	1.68773	2.65986	1.4588	1.90614	0.926653	1.15997	1.63068	1.18308	2.18534	#N/A	#N/A	#N/A	2.24746	0.900964	2.51636	2.29837	47	ENSG00000141098	GFOD2	protein_coding	glucose-fructose oxidoreductase domain containing 2 [Source:HGNC Symbol;Acc:HGNC:28159]
TNFRSF10D	3.29069	#N/A	#N/A	#N/A	#N/A	#N/A	#N/A	#N/A	#N/A	2.04724	#N/A	#N/A	#N/A	3.73032	3.83165	3.67757	2.42261	3.40738	2.83543	3.54865	3.72265	3.9823	3.02946	2.56106	#N/A	1.02872	#N/A	1.02601	0.919396	#N/A	5.17384	2.22378	5.85427	3.58414	7.94855	4.78264	6.52916	11.4755	6.45526	8.3507	9.49867	7.71361	8.12381	6.94091	6.47042	7.70655	7.4638	11.732	3.03413	7.10803	8.05856	1.56065	2.46694	1.72021	1.66804	1.52333	1.40415	1.22799	#N/A	1.88042	2.81332	#N/A	4.43388	47	ENSG00000173530	TNFRSF10D	protein_coding	TNF receptor superfamily member 10d [Source:HGNC Symbol;Acc:HGNC:11907]
PRKCH	0.910991	2.91554	#N/A	#N/A	#N/A	#N/A	#N/A	#N/A	#N/A	#N/A	#N/A	0.608538	#N/A	5.72625	4.26732	3.84088	2.73021	6.29329	5.45224	5.38444	4.94193	5.54774	1.94383	3.21382	1.05978	0.932871	3.4339	2.41895	2.60549	0.752813	2.14497	1.44418	1.83085	1.65058	0.422836	1.70573	0.455269	0.44979	1.11573	0.525955	#N/A	#N/A	1.07517	0.987852	1.27648	#N/A	0.709543	0.647753	#N/A	1.40946	1.07187	1.00244	1.90506	1.18468	1.58872	1.59729	2.10552	1.26913	0.399673	2.36801	0.915463	#N/A	#N/A	47	ENSG00000027075	PRKCH	protein_coding	protein kinase C eta [Source:HGNC Symbol;Acc:HGNC:9403]
#248896	1.52732	0.745016	#N/A	#N/A	#N/A	0.912719	#N/A	#N/A	#N/A	0.705227	#N/A	#N/A	#N/A	3.16839	4.11228	3.23453	1.37581	4.83563	2.85689	1.43626	2.2025	1.66254	2.40824	1.50979	#N/A	1.13491	4.78765	1.97441	3.74821	#N/A	2.43101	#N/A	1.65896	1.70296	1.92311	0.949121	2.1603	1.87214	1.66876	1.91676	1.70736	1.75167	1.50644	1.77393	1.38969	2.00579	1.91082	1.63974	#N/A	1.56011	1.8622	2.76342	3.20878	1.69395	2.12224	1.50939	0.536165	2.02463	#N/A	#N/A	2.25117	3.24362	#N/A	47	ENSG00000248896		lncRNA	novel transcript, antisense to SOX7 and PINX1
CDC42EP5#167617	2.64371	2.81477	#N/A	#N/A	#N/A	#N/A	#N/A	#N/A	#N/A	2.53674	#N/A	1.6195	#N/A	1.64985	1.84517	1.63274	#N/A	1.30338	#N/A	#N/A	2.48277	1.17475	2.12363	1.29686	1.00651	5.01022	3.78849	6.07186	6.2207	1.54207	3.44073	2.33606	3.4719	3.55883	10.9925	5.38795	8.06189	7.54362	7.21625	8.29575	11.1946	9.85926	10.1562	6.96028	9.44989	7.71625	8.36033	11.6456	3.40645	11.4603	11.8676	2.1219	2.07933	1.55387	#N/A	1.94901	#N/A	1.38712	#N/A	#N/A	1.92001	4.57903	2.75661	47	ENSG00000167617	CDC42EP5	protein_coding	CDC42 effector protein 5 [Source:HGNC Symbol;Acc:HGNC:17408]
IER2	1.73096	#N/A	#N/A	#N/A	#N/A	#N/A	#N/A	#N/A	#N/A	1.61162	#N/A	#N/A	#N/A	1.80357	1.26232	1.59173	2.7564	2.11306	3.05815	2.29823	1.98348	1.61369	2.01363	1.77996	1.05231	1.4369	2.45934	0.78861	1.05627	#N/A	2.03798	1.30871	2.37966	1.76319	5.18459	2.1565	5.93	6.71707	5.18921	5.52917	6.97798	5.15166	5.25218	4.5254	4.6479	3.99539	4.41945	5.22647	2.40893	4.39091	5.32706	1.64065	1.38114	0.928739	#N/A	1.40308	2.27339	1.58262	#N/A	1.58439	1.67016	#N/A	#N/A	47	ENSG00000160888	IER2	protein_coding	immediate early response 2 [Source:HGNC Symbol;Acc:HGNC:28871]
#240499	2.21971	4.14311	#N/A	#N/A	#N/A	#N/A	#N/A	#N/A	#N/A	2.00029	#N/A	#N/A	#N/A	1.20417	2.33468	#N/A	#N/A	1.83081	1.89877	4.63579	#N/A	#N/A	1.99401	2.48342	1.10669	6.52608	4.63136	5.08204	6.9982	2.70969	1.57989	#N/A	1.90804	2.11398	7.903	5.983	7.55621	8.01771	7.3763	7.96186	9.73225	6.35153	8.12736	6.3243	10.0794	8.43794	7.19883	8.57029	3.9327	7.61689	7.78454	1.73946	2.49755	2.54564	1.70983	3.58107	3.53495	#N/A	1.09382	3.61897	2.59213	6.99922	5.78187	47	ENSG00000240499		lncRNA	novel transcript, antisense to CADPS2
IRF1	1.72081	1.40363	#N/A	#N/A	#N/A	#N/A	#N/A	#N/A	#N/A	1.61753	#N/A	#N/A	#N/A	1.40039	1.91568	1.73484	2.40493	1.20427	2.86336	1.33626	3.02013	1.98538	2.54919	2.04058	1.0516	1.21786	1.68218	#N/A	#N/A	2.98707	1.97482	1.82201	1.91551	1.91285	4.15651	3.50701	4.47458	4.12953	4.33343	4.32852	4.06563	3.67683	4.47922	3.3508	4.95772	4.00291	4.05008	4.25064	2.3775	4.00518	4.07098	1.86789	1.74739	1.60367	3.44571	1.80952	#N/A	1.32513	0.878593	#N/A	1.63411	#N/A	#N/A	47	ENSG00000125347	IRF1	protein_coding	interferon regulatory factor 1 [Source:HGNC Symbol;Acc:HGNC:6116]
RHOB	1.73898	3.32313	1.05262	#N/A	0.807233	#N/A	1.78059	1.20334	#N/A	3.29761	1.14842	2.15634	#N/A	1.96815	1.61337	1.48779	1.73316	2.80679	1.71844	#N/A	1.57681	1.98258	1.88921	1.74093	#N/A	3.42551	2.18725	2.25352	4.80226	#N/A	1.6791	1.69273	1.9891	2.42331	8.18201	6.56058	8.39203	8.65093	8.50028	8.79385	11.4682	10.3063	9.23445	6.22424	5.92003	7.96496	7.7612	8.86514	3.9305	7.31054	9.73406	#N/A	#N/A	1.1228	#N/A	#N/A	#N/A	#N/A	#N/A	#N/A	#N/A	2.68914	5.13912	47	ENSG00000143878	RHOB	protein_coding	ras homolog family member B [Source:HGNC Symbol;Acc:HGNC:668]
FAM189A1#104059	1.89319	#N/A	#N/A	#N/A	2.29905	#N/A	#N/A	#N/A	#N/A	1.44115	#N/A	#N/A	#N/A	3.93917	3.26628	3.85275	1.55001	2.83718	2.64992	0.988987	2.04352	2.72504	2.10921	#N/A	1.32232	1.72713	3.81592	1.74074	2.23841	0.582734	2.2136	#N/A	1.70067	1.29986	4.5215	0.980597	2.91615	4.38833	2.98776	3.86576	4.88022	4.51413	3.75729	3.6903	4.51031	3.97969	3.69723	4.50586	#N/A	3.27291	5.16719	2.65124	2.72199	#N/A	2.35607	1.70776	#N/A	2.93794	#N/A	0.40218	2.14329	2.97254	1.1377	47	ENSG00000104059	FAM189A1	protein_coding	family with sequence similarity 189 member A1 [Source:HGNC Symbol;Acc:HGNC:29075]
VIP	0.458566	#N/A	#N/A	#N/A	#N/A	#N/A	#N/A	#N/A	#N/A	2.60368	#N/A	#N/A	#N/A	7.76115	5.22627	4.8609	0.73918	1.21027	0.683086	0.502181	0.629754	0.591311	3.58906	0.319719	0.318224	0.391315	1.68279	0.836785	0.677361	#N/A	5.99296	#N/A	2.67247	0.693887	6.50876	0.607775	6.42741	9.31985	7.82413	7.6342	8.27454	6.12805	6.67862	6.13462	6.53426	3.71049	7.15251	7.80353	0.673324	7.65092	9.78393	6.65913	2.87754	0.661569	0.781781	0.441133	#N/A	0.472271	#N/A	#N/A	0.609996	0.652295	0.401501	47	ENSG00000146469	VIP	protein_coding	vasoactive intestinal peptide [Source:HGNC Symbol;Acc:HGNC:12693]
C19orf33	0.140111	#N/A	0.839606	#N/A	0.0446578	#N/A	#N/A	0.100488	#N/A	0.684897	#N/A	#N/A	#N/A	3.67904	0.390849	0.369683	0.241487	0.240555	0.20611	0.19487	0.200055	#N/A	0.255612	0.162247	0.116504	0.137669	0.34587	0.228754	0.226933	#N/A	0.375698	0.131155	0.388873	0.188713	0.49921	0.127201	0.551897	0.307	0.307827	0.560346	0.337287	0.291443	0.409151	0.383405	0.323655	0.24997	0.311706	0.844147	0.177319	0.301225	0.308337	2.77856	0.569858	#N/A	0.198003	#N/A	#N/A	#N/A	#N/A	#N/A	0.170567	0.210606	0.19367	47	ENSG00000167644	C19orf33	protein_coding	chromosome 19 open reading frame 33 [Source:HGNC Symbol;Acc:HGNC:16668]
MEGF6	2.13511	#N/A	#N/A	#N/A	#N/A	#N/A	#N/A	#N/A	#N/A	1.9362	#N/A	#N/A	#N/A	6.12407	4.12266	2.27969	1.88158	4.86637	4.04682	1.47242	1.75239	3.62169	2.60102	1.39588	1.55573	1.28703	#N/A	#N/A	#N/A	#N/A	3.17745	2.31029	3.55471	2.27621	2.96477	1.87545	1.81357	2.76598	1.71722	3.18379	2.88435	2.99361	1.99902	1.53951	1.97763	2.62261	2.16509	2.21646	2.63806	1.67914	2.61049	3.81895	3.1637	3.44756	2.5289	1.39697	#N/A	2.67954	0.909921	0.582587	2.86299	1.77073	2.18964	47	ENSG00000162591	MEGF6	protein_coding	multiple EGF like domains 6 [Source:HGNC Symbol;Acc:HGNC:3232]
TMEM132A	0.637144	#N/A	#N/A	#N/A	#N/A	#N/A	#N/A	0.657634	#N/A	2.66175	#N/A	0.298324	#N/A	4.01593	4.92509	2.97438	1.05713	3.27856	1.06029	0.663629	0.888929	0.876542	5.48897	0.439421	#N/A	0.720684	2.88657	1.4827	1.17467	#N/A	3.81331	#N/A	3.50467	1.37502	9.25291	0.67331	7.40859	9.62626	8.2417	9.6012	10.6604	7.92722	9.8668	7.99057	7.21317	4.91636	10.3678	9.7552	1.31363	9.84088	9.90358	1.94716	2.4197	0.877836	#N/A	0.619389	#N/A	#N/A	0.37884	#N/A	1.72606	1.025	0.694597	47	ENSG00000006118	TMEM132A	protein_coding	transmembrane protein 132A [Source:HGNC Symbol;Acc:HGNC:31092]
RIT1	1.26399	#N/A	#N/A	#N/A	#N/A	#N/A	#N/A	#N/A	0.673395	0.906612	#N/A	2.01599	0.892741	1.23043	1.06476	1.08244	1.43915	1.51194	#N/A	1.18521	1.85363	1.87374	1.45161	#N/A	1.77127	1.89207	1.0031	1.52134	1.02522	#N/A	1.14888	#N/A	1.0909	1.59306	1.30078	1.34224	1.7106	1.3464	1.52462	1.55303	1.39947	1.624	1.34798	1.62651	1.40229	1.97324	1.31338	1.4374	1.5931	1.52723	1.25942	0.935184	1.09842	1.75165	#N/A	1.36909	#N/A	1.00681	#N/A	#N/A	1.16881	1.38512	1.53301	47	ENSG00000143622	RIT1	protein_coding	Ras like without CAAX 1 [Source:HGNC Symbol;Acc:HGNC:10023]
ZDHHC2	1.10796	#N/A	0.548381	#N/A	#N/A	#N/A	#N/A	0.649814	0.785327	0.713774	1.86448	0.87546	1.01827	1.52198	0.977279	0.572786	1.1633	2.15038	1.01923	1.58743	1.44373	1.64118	1.0008	1.99616	#N/A	#N/A	1.36331	0.74854	0.959859	#N/A	1.73699	2.1593	1.73862	1.21239	#N/A	0.967377	0.864971	0.622189	0.894774	0.70683	0.64268	0.59992	0.589811	#N/A	0.50844	0.538211	0.409103	0.673211	#N/A	0.54985	0.381718	1.04415	#N/A	1.07218	0.976868	1.33818	#N/A	1.63479	0.805392	#N/A	0.695356	#N/A	#N/A	47	ENSG00000104219	ZDHHC2	protein_coding	zinc finger DHHC-type palmitoyltransferase 2 [Source:HGNC Symbol;Acc:HGNC:18469]
HACE1	1.0144	2.037	0.410241	#N/A	#N/A	0.869936	#N/A	#N/A	#N/A	0.717129	#N/A	0.964844	#N/A	0.58726	0.863595	0.66468	0.764682	0.770362	0.975312	#N/A	1.33285	#N/A	0.835935	#N/A	0.996632	1.03877	1.39246	1.93708	2.27323	1.46882	0.591553	#N/A	0.620272	#N/A	1.0995	1.34254	0.865177	1.1796	1.11657	1.23355	1.10124	1.09271	0.939588	1.20672	1.20455	0.986546	0.975325	1.08354	1.8896	1.01307	1.11987	0.775633	0.691087	0.770557	#N/A	0.886123	#N/A	1.04356	#N/A	#N/A	1.09547	1.45503	0.865201	47	ENSG00000085382	HACE1	protein_coding	HECT domain and ankyrin repeat containing E3 ubiquitin protein ligase 1 [Source:HGNC Symbol;Acc:HGNC:21033]
IL10RB	0.988243	#N/A	#N/A	#N/A	#N/A	#N/A	0.892079	0.565847	#N/A	1.32225	#N/A	1.4074	0.644599	1.06212	0.95256	1.18739	1.07368	1.32029	0.994724	#N/A	0.847967	1.03945	1.28688	1.2724	0.75736	1.59666	1.00363	#N/A	#N/A	#N/A	1.54791	#N/A	1.36667	2.17139	1.73567	2.3426	2.04913	1.42018	2.9719	1.67052	1.38729	1.4496	3.17431	2.74579	2.74631	1.23738	2.75356	2.18375	1.51277	3.54624	1.27233	1.33228	1.56516	1.35649	1.64639	1.42439	#N/A	1.78821	0.966413	#N/A	1.29851	#N/A	#N/A	47	ENSG00000243646	IL10RB	protein_coding	interleukin 10 receptor subunit beta [Source:HGNC Symbol;Acc:HGNC:5965]
NDNF	0.985515	#N/A	#N/A	#N/A	#N/A	#N/A	#N/A	#N/A	#N/A	0.761291	#N/A	#N/A	#N/A	1.99798	1.46439	0.756248	#N/A	1.65087	1.79832	#N/A	1.15246	2.93852	1.7377	1.28195	#N/A	3.44597	3.55063	2.83034	4.77401	0.631909	2.84088	#N/A	2.23555	3.69785	8.32054	3.48688	6.07448	10.7612	6.40717	7.32295	11.5164	9.26809	8.52855	5.67143	8.62452	6.81517	7.44223	10.8141	3.01229	6.56692	11.2668	3.2361	2.24847	2.1985	3.61531	1.67035	0.570304	1.53692	#N/A	0.513104	1.97229	4.45715	1.97788	47	ENSG00000173376	NDNF	protein_coding	neuron derived neurotrophic factor [Source:HGNC Symbol;Acc:HGNC:26256]
TCF7L2	#N/A	4.26976	0.482117	#N/A	0.546366	0.647598	0.782902	0.433652	#N/A	1.1204	#N/A	0.529187	0.454771	#N/A	#N/A	#N/A	0.478203	#N/A	#N/A	#N/A	#N/A	#N/A	#N/A	#N/A	#N/A	2.20296	2.30675	2.4854	#N/A	4.18523	1.40615	0.933186	1.43729	1.468	1.76514	2.02146	1.49058	1.82337	1.70525	1.645	1.6695	1.88228	1.72609	1.94341	1.91675	2.49388	1.85658	1.78915	2.35179	1.77303	1.7448	0.414103	0.316142	0.713963	0.759737	0.623885	0.744569	0.570856	0.85016	0.730377	0.882532	3.7654	3.17804	47	ENSG00000148737	TCF7L2	protein_coding	transcription factor 7 like 2 [Source:HGNC Symbol;Acc:HGNC:11641]
#237813	#N/A	5.82639	#N/A	#N/A	#N/A	#N/A	#N/A	0.50671	#N/A	1.9515	#N/A	1.57388	0.508313	2.91235	2.96671	2.22235	#N/A	3.38986	4.10177	2.27389	4.56458	1.8587	3.46428	2.0213	1.39394	4.45586	5.56162	4.10399	8.44846	2.98338	3.90303	3.95735	3.12046	3.57145	8.08639	6.20319	6.93422	8.07963	6.3242	6.82061	9.5982	6.87456	7.99186	6.46438	7.6911	7.58901	8.10413	7.728	2.85542	6.8977	8.37185	0.965784	#N/A	#N/A	1.83391	#N/A	#N/A	#N/A	#N/A	#N/A	0.682254	6.40768	5.35844	47	ENSG00000237813		lncRNA	novel transcript
CAV2	#N/A	4.41314	#N/A	#N/A	#N/A	#N/A	#N/A	0.719863	#N/A	2.42188	#N/A	1.41126	#N/A	3.9371	3.59585	2.87137	#N/A	3.86295	4.88959	3.31013	3.93379	3.06034	3.23344	2.68263	1.32021	4.79923	4.4143	3.80971	5.46433	2.60368	3.37619	2.03727	3.23574	3.35531	13.3727	8.79673	8.97874	13.8487	8.55579	8.72947	11.5795	10.056	11.1019	8.32549	9.42851	10.2935	10.4029	11.4596	3.62549	10.0341	10.3363	0.929788	#N/A	#N/A	#N/A	1.0537	#N/A	0.774268	#N/A	#N/A	1.5379	4.70981	3.25441	47	ENSG00000105971	CAV2	protein_coding	caveolin 2 [Source:HGNC Symbol;Acc:HGNC:1528]
#230333	#N/A	4.85494	2.55964	#N/A	1.88288	2.32952	1.65618	1.02457	#N/A	2.80235	2.56807	1.30688	0.731424	#N/A	#N/A	#N/A	#N/A	#N/A	#N/A	#N/A	#N/A	#N/A	#N/A	#N/A	#N/A	3.63396	3.63737	4.7105	4.25436	1.62262	1.18571	1.28608	1.09007	2.33378	6.254	6.3597	6.13404	7.39015	6.43828	6.40994	7.72272	5.87058	6.74029	4.77696	5.4667	6.10656	6.06687	6.5129	#N/A	5.49853	5.65281	3.51828	2.06375	1.50507	4.7067	3.57662	1.42264	1.44497	1.7297	1.03203	1.309	4.93486	4.2044	47	ENSG00000230333		lncRNA	novel transcript, antisense to THSD7A
VIM	#N/A	1.91025	1.93701	#N/A	2.3304	#N/A	1.4907	#N/A	1.60162	3.17116	1.68511	#N/A	#N/A	0.740378	0.690002	0.492627	#N/A	1.01603	0.882292	#N/A	1.19362	0.840947	0.997771	1.00199	#N/A	3.04725	2.4827	2.58487	1.79364	#N/A	1.12673	0.686868	1.35815	1.64296	11.0874	8.36213	14.1692	14.5537	9.12444	9.38751	11.9154	10.3686	12.921	10.0076	10.7935	7.83731	12.341	11.8431	3.54191	12.7028	11.5239	1.40727	#N/A	#N/A	#N/A	1.38063	#N/A	0.72166	#N/A	#N/A	0.867603	2.88104	3.09036	47	ENSG00000026025	VIM	protein_coding	vimentin [Source:HGNC Symbol;Acc:HGNC:12692]
FBLN5	#N/A	4.92929	4.32278	#N/A	3.80856	3.88074	3.20957	4.27452	2.73353	4.20446	3.81511	#N/A	1.22178	#N/A	#N/A	#N/A	#N/A	#N/A	#N/A	#N/A	#N/A	#N/A	#N/A	#N/A	#N/A	4.76463	4.62116	5.30318	5.00624	4.03838	0.699866	#N/A	1.10126	1.8736	8.56048	5.81265	7.98359	12.5824	7.81486	7.42959	10.4572	8.1267	11.8118	9.08773	7.43008	8.80383	9.09271	8.55655	2.14623	8.06169	8.04269	4.47964	2.86773	2.20217	2.13373	2.06658	1.44042	3.78833	1.87141	1.27859	2.89728	4.9377	6.35335	47	ENSG00000140092	FBLN5	protein_coding	fibulin 5 [Source:HGNC Symbol;Acc:HGNC:3602]
RNF125	#N/A	2.39621	#N/A	#N/A	#N/A	#N/A	#N/A	#N/A	#N/A	1.10448	#N/A	#N/A	#N/A	5.0886	4.03457	3.79099	3.12709	3.74034	4.62644	4.69561	4.6654	4.5022	3.55105	2.80816	1.63346	0.889342	0.535642	#N/A	#N/A	#N/A	3.61614	2.007	3.81601	3.04096	7.00201	8.57183	6.12503	7.34238	5.83621	6.25568	8.7299	7.89327	6.20318	5.59021	5.28583	6.82114	5.61156	5.75436	3.4608	5.28645	7.4809	3.57739	2.85709	2.5854	2.87746	3.21064	1.76252	3.10403	0.889755	1.80977	2.58951	#N/A	#N/A	47	ENSG00000101695	RNF125	protein_coding	ring finger protein 125 [Source:HGNC Symbol;Acc:HGNC:21150]
TSPAN14	#N/A	1.98627	#N/A	#N/A	#N/A	#N/A	#N/A	#N/A	#N/A	1.20278	#N/A	0.819752	#N/A	3.48596	2.82508	2.75519	0.890508	4.3318	2.8915	4.73966	3.16128	3.31205	2.51821	3.36791	0.677759	1.96004	1.02781	2.05864	0.797804	#N/A	3.20601	1.85345	3.22384	3.53216	5.8876	3.84156	4.77338	5.47714	5.02434	5.21931	5.74236	5.45191	5.03512	4.55733	4.73569	4.82409	4.43544	4.90895	3.32914	4.70743	5.13744	0.375722	1.2664	1.18633	#N/A	0.623502	2.16916	0.693438	#N/A	#N/A	1.66895	#N/A	#N/A	47	ENSG00000108219	TSPAN14	protein_coding	tetraspanin 14 [Source:HGNC Symbol;Acc:HGNC:23303]
FGF2	#N/A	2.26066	0.655782	#N/A	#N/A	#N/A	1.23817	1.43683	0.88533	2.80518	#N/A	1.1108	0.866621	0.454283	#N/A	0.494587	0.987622	#N/A	#N/A	#N/A	#N/A	#N/A	0.918732	0.978305	#N/A	3.14383	6.32946	4.14524	4.06774	3.88434	0.888594	0.90323	#N/A	1.73964	5.84797	5.21108	5.44814	5.80278	7.63407	5.80901	5.75841	3.62116	6.83239	5.40841	6.46027	5.29024	6.19146	5.85049	#N/A	5.99516	5.54043	2.76933	2.81999	#N/A	1.87919	1.95705	1.17673	2.34902	#N/A	1.51228	2.56775	4.64268	6.15047	47	ENSG00000138685	FGF2	protein_coding	fibroblast growth factor 2 [Source:HGNC Symbol;Acc:HGNC:3676]
CD46	#N/A	1.2041	#N/A	#N/A	#N/A	#N/A	#N/A	0.474544	#N/A	1.03066	0.901533	0.780442	#N/A	0.293001	0.437449	0.417247	0.83715	0.507775	#N/A	0.962712	#N/A	0.70885	0.680549	0.7755	#N/A	1.04464	0.707364	0.606925	0.902591	#N/A	0.548498	#N/A	0.700222	0.707185	1.31098	1.58647	1.70211	1.40781	1.38114	1.36392	1.32797	1.50031	1.13873	1.31918	1.37988	1.81194	1.22017	1.35199	1.54793	1.14208	1.48273	0.329294	0.529269	#N/A	#N/A	0.912493	1.20374	0.646495	#N/A	0.989187	0.587003	0.961066	1.34916	47	ENSG00000117335	CD46	protein_coding	CD46 molecule [Source:HGNC Symbol;Acc:HGNC:6953]
TTC6	#N/A	0.237313	3.02966	#N/A	0.0757761	0.148379	0.0814386	0.246607	#N/A	2.55173	#N/A	#N/A	0.414153	1.49164	3.03567	2.06094	0.468089	1.11933	0.370447	0.286712	#N/A	0.428839	0.897034	0.276417	#N/A	0.417332	0.813084	0.48075	0.536354	#N/A	#N/A	#N/A	#N/A	#N/A	6.85069	#N/A	4.63238	5.8106	4.44189	4.47946	5.99706	0.901645	5.19209	5.58715	4.43039	0.784726	5.52573	7.50708	0.570194	5.68288	4.25067	1.8941	2.18124	0.453898	0.552176	0.329623	0.150504	#N/A	#N/A	#N/A	0.657693	0.446157	0.421023	47	ENSG00000139865	TTC6	protein_coding	tetratricopeptide repeat domain 6 [Source:HGNC Symbol;Acc:HGNC:19739]
ALAS1	#N/A	0.327192	#N/A	#N/A	#N/A	#N/A	#N/A	0.39926	#N/A	1.33665	#N/A	#N/A	#N/A	4.9659	5.53548	3.9271	0.598087	3.3864	0.474907	#N/A	0.478595	0.563936	2.74102	0.450532	0.295291	#N/A	1.60527	1.55058	1.1591	#N/A	4.11653	0.274052	2.46187	1.32409	1.74243	#N/A	3.06899	2.03867	1.96462	2.28007	2.06444	2.15176	1.63273	1.97783	1.90422	2.59657	1.64148	2.10577	#N/A	1.72906	1.86696	5.50713	3.95339	0.513742	0.930101	0.565563	0.236294	0.408044	0.321456	0.297174	1.3784	0.881432	#N/A	47	ENSG00000023330	ALAS1	protein_coding	5'-aminolevulinate synthase 1 [Source:HGNC Symbol;Acc:HGNC:396]
#242861	#N/A	#N/A	1.15028	#N/A	1.01012	#N/A	#N/A	1.63489	#N/A	1.65605	0.825278	1.54051	0.736392	1.06914	1.05226	1.01205	1.24932	1.29115	1.78304	#N/A	1.11981	#N/A	1.5234	1.99689	#N/A	3.15973	1.9112	2.29875	2.35898	#N/A	1.20639	1.53975	1.54932	1.7762	1.82818	2.02632	1.79991	2.08931	1.7595	1.62695	1.74933	1.78247	1.79225	1.84211	2.02853	2.09555	1.98233	1.85014	4.91447	1.92639	1.98878	#N/A	0.816358	#N/A	#N/A	1.75956	#N/A	1.06819	#N/A	#N/A	0.892081	0.982115	1.08769	47	ENSG00000242861		lncRNA	novel transcript
FURIN	#N/A	#N/A	#N/A	#N/A	#N/A	#N/A	#N/A	1.26141	#N/A	2.91245	#N/A	#N/A	#N/A	3.89137	3.3773	3.1511	2.07976	4.12767	3.41795	2.92105	1.74013	2.33466	2.84316	2.72433	1.36834	1.29596	1.40857	1.16159	2.58981	#N/A	2.29549	3.62245	1.93795	1.79799	3.39448	2.18644	4.92094	3.54619	4.80248	3.78743	3.67561	3.30144	3.83913	3.51771	3.84869	4.07667	3.71927	3.59806	1.81915	3.99477	3.69898	2.10204	1.63359	1.60485	1.07173	1.04076	#N/A	#N/A	#N/A	0.763698	1.99021	2.07071	#N/A	47	ENSG00000140564	FURIN	protein_coding	furin, paired basic amino acid cleaving enzyme [Source:HGNC Symbol;Acc:HGNC:8568]
ANP32A	#N/A	#N/A	#N/A	#N/A	#N/A	#N/A	#N/A	0.56525	#N/A	0.992304	0.9431	0.8431	#N/A	1.4205	1.34827	1.20278	0.956688	1.37462	1.02805	1.79112	1.35148	2.72472	1.13971	1.22175	1.26455	#N/A	#N/A	#N/A	#N/A	#N/A	0.806739	1.24329	0.828322	1.04429	1.23345	1.59876	1.55482	1.32016	1.78238	1.3963	1.19102	1.30771	1.24879	1.31892	1.43268	1.76401	1.26805	1.34679	1.03051	1.31446	1.35719	1.13455	0.984902	0.927583	1.79276	1.35438	1.44138	1.87026	1.08921	#N/A	0.909375	1.30536	#N/A	47	ENSG00000140350	ANP32A	protein_coding	acidic nuclear phosphoprotein 32 family member A [Source:HGNC Symbol;Acc:HGNC:13233]
AFAP1L2	5.94694	3.77526	2.39862	#N/A	4.34078	2.2522	1.32732	0.980464	1.09883	2.6209	1.7114	#N/A	#N/A	3.35121	0.505934	2.00579	#N/A	3.0897	2.91368	2.62759	3.10277	1.73885	2.21372	1.77381	1.42705	4.2003	4.84714	4.44179	7.03726	2.49301	#N/A	#N/A	#N/A	0.825074	8.73219	6.34531	6.21214	9.09353	6.5194	5.91691	8.89578	8.50924	8.51699	7.42167	10.3528	6.61514	7.84779	8.4727	2.30324	7.04481	8.4111	#N/A	#N/A	#N/A	#N/A	#N/A	#N/A	#N/A	#N/A	#N/A	#N/A	3.44632	2.14597	46	ENSG00000169129	AFAP1L2	protein_coding	actin filament associated protein 1 like 2 [Source:HGNC Symbol;Acc:HGNC:25901]
TACC1	1.61508	3.14155	#N/A	#N/A	#N/A	#N/A	#N/A	#N/A	#N/A	1.9859	#N/A	1.13193	#N/A	0.829639	0.996189	0.904219	0.926127	0.953388	1.1466	1.00505	0.91314	0.727064	1.34195	1.68634	#N/A	3.40448	2.06685	2.20416	2.32662	3.65386	1.95464	1.9093	2.12615	2.47822	9.63589	11.1194	8.63055	9.9441	7.63453	7.78594	10.2634	9.68867	8.97608	7.53753	8.24945	7.83313	8.69042	8.89091	4.82516	8.35597	8.70847	#N/A	#N/A	#N/A	#N/A	#N/A	1.10515	#N/A	#N/A	0.510414	0.893328	2.7899	2.62442	46	ENSG00000147526	TACC1	protein_coding	transforming acidic coiled-coil containing protein 1 [Source:HGNC Symbol;Acc:HGNC:11522]
ENAH	2.15272	5.04761	#N/A	#N/A	#N/A	#N/A	#N/A	0.641153	#N/A	0.370212	#N/A	#N/A	0.486854	4.55408	2.91646	3.02564	2.17922	4.5723	4.11607	4.94266	3.72358	3.90938	1.61467	3.28401	1.87265	1.48461	4.16106	3.90283	4.23506	1.84508	2.27622	1.94209	1.97758	1.36352	#N/A	#N/A	0.441086	#N/A	0.903096	#N/A	#N/A	#N/A	1.04656	0.73029	1.16166	0.605345	0.97972	0.665513	0.538439	1.43955	#N/A	1.61712	0.551719	#N/A	1.84101	1.92546	0.705173	1.51152	#N/A	3.08423	0.729972	4.78309	4.36106	46	ENSG00000154380	ENAH	protein_coding	ENAH actin regulator [Source:HGNC Symbol;Acc:HGNC:18271]
ACTN4#130402	2.14729	2.58383	#N/A	#N/A	#N/A	#N/A	#N/A	0.484677	#N/A	1.24636	#N/A	1.01547	#N/A	2.9117	2.45371	2.52133	1.55655	3.1165	2.7245	2.97903	2.75313	2.35233	2.27981	2.85559	0.827646	2.0332	3.15613	3.51765	2.52656	2.27747	1.72013	1.34647	1.77554	1.61216	2.04041	1.83016	2.17618	2.02721	2.0547	2.0414	1.98753	2.41649	2.01574	2.0304	1.9318	2.05955	2.04243	2.23864	2.44181	1.97749	1.90241	#N/A	#N/A	#N/A	#N/A	0.526089	#N/A	#N/A	#N/A	#N/A	#N/A	1.87038	1.56144	46	ENSG00000130402	ACTN4	protein_coding	actinin alpha 4 [Source:HGNC Symbol;Acc:HGNC:166]
RAPGEF2	1.45168	2.58242	#N/A	#N/A	#N/A	#N/A	0.461404	1.23533	#N/A	0.669931	#N/A	#N/A	#N/A	2.26068	2.41139	1.99241	1.22999	2.14104	2.15736	3.94073	2.40609	2.54811	1.57043	2.86178	1.09653	1.4376	1.45366	1.62311	1.74631	#N/A	2.05121	1.50348	2.14034	1.53312	1.12905	1.42477	0.893844	1.01931	1.06067	1.0981	1.05943	1.35305	1.02933	1.03511	1.14657	1.28429	0.991418	1.07169	0.610067	1.06133	0.856179	#N/A	#N/A	0.758155	#N/A	#N/A	1.07334	#N/A	#N/A	#N/A	#N/A	2.54543	3.58079	46	ENSG00000109756	RAPGEF2	protein_coding	Rap guanine nucleotide exchange factor 2 [Source:HGNC Symbol;Acc:HGNC:16854]
ACVRL1	3.58049	2.54206	#N/A	#N/A	#N/A	#N/A	#N/A	#N/A	#N/A	2.87946	0.898551	1.2805	#N/A	#N/A	#N/A	0.70566	1.81449	#N/A	#N/A	#N/A	0.909936	#N/A	0.735096	#N/A	#N/A	3.45555	2.59391	3.08641	3.25397	3.52166	3.09093	2.02147	2.78234	3.03178	11.9561	6.79795	9.8279	12.3096	10.3321	9.02236	12.8144	10.7764	11.5643	7.3722	10.3342	8.66204	10.5689	10.1775	4.47244	10.0851	9.59717	1.43672	2.49508	1.12392	0.926715	1.9004	2.77284	0.885232	#N/A	2.0891	2.632	4.66101	4.48655	46	ENSG00000139567	ACVRL1	protein_coding	activin A receptor like type 1 [Source:HGNC Symbol;Acc:HGNC:175]
TMEM204	3.27064	3.04512	#N/A	#N/A	#N/A	#N/A	#N/A	#N/A	#N/A	1.51139	#N/A	1.82798	#N/A	0.72008	1.55761	1.43635	1.73294	0.932981	1.07883	#N/A	1.16695	#N/A	1.73793	1.64928	#N/A	3.77664	4.09018	4.11928	2.5331	2.97715	2.97814	1.87772	3.33856	3.1986	7.91765	7.00857	7.36041	7.70622	6.47453	7.09941	9.09589	7.72727	8.75074	7.07233	6.28095	8.85379	7.54052	7.73598	3.86095	7.46911	8.16278	#N/A	1.68031	0.919256	#N/A	0.954273	1.21617	#N/A	#N/A	#N/A	2.27184	1.34015	1.59843	46	ENSG00000131634	TMEM204	protein_coding	transmembrane protein 204 [Source:HGNC Symbol;Acc:HGNC:14158]
MX2	3.27221	0.952008	#N/A	#N/A	#N/A	#N/A	#N/A	1.38074	#N/A	2.78242	#N/A	1.85686	0.602786	0.650974	1.5057	0.854257	1.95022	0.769037	0.955679	#N/A	1.10536	1.2023	1.33784	#N/A	0.580153	1.52264	#N/A	#N/A	#N/A	2.57624	3.86508	1.59964	3.001	4.85794	12.3305	6.2659	8.30801	10.5416	6.78325	8.76434	10.4545	8.57382	9.25074	8.10165	7.78341	9.37453	9.44906	8.98575	5.00711	8.42175	8.96672	0.691034	2.30591	0.751591	0.713953	#N/A	1.06355	#N/A	#N/A	#N/A	1.42957	#N/A	1.24107	46	ENSG00000183486	MX2	protein_coding	MX dynamin like GTPase 2 [Source:HGNC Symbol;Acc:HGNC:7533]
PDE9A	3.10092	3.14358	#N/A	#N/A	#N/A	#N/A	#N/A	#N/A	#N/A	1.64597	#N/A	#N/A	#N/A	1.53934	2.89661	1.4737	2.8251	1.5032	1.77676	1.01718	1.94524	2.04671	1.87742	1.68158	0.922332	3.78845	3.19844	3.81758	3.87776	3.3137	4.32535	1.53692	3.53484	4.24098	6.83547	6.7948	7.30723	8.86943	6.70876	7.53235	9.58552	8.0616	7.46309	8.01463	8.30594	6.08908	7.29359	7.78103	4.95383	7.01505	9.09148	#N/A	1.41312	#N/A	#N/A	#N/A	1.18625	#N/A	#N/A	#N/A	1.01663	3.77641	6.26424	46	ENSG00000160191	PDE9A	protein_coding	phosphodiesterase 9A [Source:HGNC Symbol;Acc:HGNC:8795]
MGAT4A	2.62256	1.25142	#N/A	#N/A	#N/A	#N/A	#N/A	#N/A	#N/A	0.818335	#N/A	#N/A	#N/A	5.79906	3.4701	4.8052	3.19751	6.68418	3.65136	3.98516	6.89703	5.30845	2.50268	4.52409	1.13096	#N/A	#N/A	#N/A	#N/A	#N/A	3.24928	1.67332	3.40358	4.04747	1.87764	1.90143	1.55621	1.51795	1.57101	1.66508	1.5373	1.62347	1.3633	1.45289	1.44072	1.77889	1.36754	1.67921	1.51227	1.31503	1.66919	2.80653	1.71058	1.82583	2.81907	2.39612	1.80795	2.5904	0.687051	4.93465	1.9665	#N/A	#N/A	46	ENSG00000071073	MGAT4A	protein_coding	alpha-1,3-mannosyl-glycoprotein 4-beta-N-acetylglucosaminyltransferase A [Source:HGNC Symbol;Acc:HGNC:7047]
WSB1	1.23064	1.47905	0.192555	#N/A	#N/A	#N/A	0.402368	0.554729	#N/A	0.999983	#N/A	0.760462	0.359752	#N/A	#N/A	#N/A	#N/A	#N/A	#N/A	#N/A	#N/A	#N/A	#N/A	0.767447	#N/A	1.19054	1.01682	0.693606	#N/A	1.24776	0.89911	0.980433	1.07234	1.03024	1.20507	0.98709	1.32746	1.2507	1.08128	1.22395	1.21293	1.36679	1.04647	1.11896	1.28989	1.49846	1.1536	1.232	2.77081	1.20624	1.16268	0.927753	0.748663	0.52353	0.82027	1.4278	1.50519	1.3536	0.953055	0.783608	1.41695	2.32124	1.8457	46	ENSG00000109046	WSB1	protein_coding	WD repeat and SOCS box containing 1 [Source:HGNC Symbol;Acc:HGNC:19221]
B3GALNT1	4.7472	#N/A	3.70029	#N/A	4.29351	3.81156	2.02674	0.608173	0.388164	5.02626	0.296529	0.864337	1.17568	2.00382	1.78044	2.31607	1.22436	1.37742	1.54043	#N/A	#N/A	2.73846	2.21936	1.57801	#N/A	1.76624	3.25891	1.40487	1.86851	#N/A	1.79723	#N/A	2.20845	2.61498	10.3616	4.11713	10.7428	7.87234	6.83099	7.67487	10.1075	6.56154	8.7643	5.84794	6.75757	5.10239	6.31912	7.37501	5.314	5.93213	7.30382	#N/A	#N/A	#N/A	#N/A	#N/A	#N/A	#N/A	#N/A	#N/A	#N/A	4.96271	1.61948	46	ENSG00000169255	B3GALNT1	protein_coding	beta-1,3-N-acetylgalactosaminyltransferase 1 (globoside blood group) [Source:HGNC Symbol;Acc:HGNC:918]
CAVIN2	2.41634	3.02649	#N/A	#N/A	#N/A	#N/A	#N/A	#N/A	#N/A	2.45543	#N/A	1.17943	#N/A	7.6438	5.63939	5.47574	2.52968	5.59909	6.64286	3.67442	6.40799	5.02409	4.77709	6.07124	1.12869	4.15113	3.61558	2.85454	3.41296	#N/A	4.83354	2.1017	4.05893	3.75189	12.0495	6.84569	8.87725	12.4353	8.93838	9.27774	15.4648	10.9177	14.9744	11.1096	10.5095	8.90284	13.0165	12.6141	3.58888	12.6443	12.8075	#N/A	1.26784	0.631914	#N/A	#N/A	#N/A	#N/A	#N/A	#N/A	1.14169	3.30426	3.03805	46	ENSG00000168497	CAVIN2	protein_coding	caveolae associated protein 2 [Source:HGNC Symbol;Acc:HGNC:10690]
TMOD3	1.71051	#N/A	#N/A	#N/A	#N/A	#N/A	#N/A	#N/A	#N/A	1.19897	#N/A	1.15789	#N/A	1.23636	0.862787	0.85401	#N/A	1.491	1.26512	1.99225	1.24884	1.55705	1.74828	1.66096	1.18292	1.39373	0.430463	0.615967	#N/A	#N/A	1.24043	1.22751	1.60183	1.21792	2.23704	1.95511	2.43421	2.14435	2.21388	2.32467	2.17551	2.34727	2.01867	2.1674	2.36885	2.44706	1.96561	2.12674	1.97852	2.04834	2.24007	0.853078	0.712648	0.853043	1.09283	1.02878	#N/A	0.97307	#N/A	#N/A	1.26222	0.597981	#N/A	46	ENSG00000138594	TMOD3	protein_coding	tropomodulin 3 [Source:HGNC Symbol;Acc:HGNC:11873]
ARHGEF3	1.77978	#N/A	#N/A	#N/A	#N/A	#N/A	#N/A	#N/A	#N/A	0.512639	#N/A	#N/A	#N/A	1.31873	#N/A	1.04395	1.51532	1.66865	1.64104	1.51075	0.678265	1.30041	1.07742	1.11808	#N/A	0.708644	2.51391	1.90368	0.511087	#N/A	1.06585	1.02975	1.34536	1.29462	1.03592	1.12579	1.06431	1.13265	1.28921	1.16879	1.08517	1.4584	1.26335	1.17806	1.15883	1.63252	1.10965	1.1854	0.90289	1.37726	1.6434	3.12368	2.55134	1.54307	3.51768	2.53253	1.73774	2.3297	#N/A	1.63122	1.40974	#N/A	#N/A	46	ENSG00000163947	ARHGEF3	protein_coding	Rho guanine nucleotide exchange factor 3 [Source:HGNC Symbol;Acc:HGNC:683]
LRRC8A	2.90976	#N/A	#N/A	#N/A	#N/A	#N/A	0.885076	#N/A	#N/A	1.3768	#N/A	0.965709	0.624925	1.32298	1.72105	1.31804	1.75093	1.41098	0.985764	1.76864	1.23963	2.05402	1.37863	1.7982	#N/A	2.24218	2.85326	2.89847	3.26266	#N/A	#N/A	#N/A	#N/A	#N/A	2.72309	1.55203	2.27874	2.47202	2.60896	2.70426	2.47056	2.0267	2.3038	2.11069	2.23079	2.41151	2.29083	2.39049	2.9953	2.2665	2.38049	1.55081	1.75604	1.48378	1.22951	1.34515	#N/A	1.23077	0.895622	#N/A	1.32798	1.17168	#N/A	46	ENSG00000136802	LRRC8A	protein_coding	leucine rich repeat containing 8 VRAC subunit A [Source:HGNC Symbol;Acc:HGNC:19027]
SH3BP2	2.52038	#N/A	#N/A	#N/A	#N/A	#N/A	#N/A	#N/A	#N/A	1.13397	#N/A	1.02331	#N/A	2.3413	2.32028	2.42944	2.74197	2.16792	2.2151	2.93894	2.27561	4.13512	1.60944	1.94992	1.99768	#N/A	#N/A	#N/A	#N/A	#N/A	2.20088	1.77282	2.64777	1.6643	1.67217	1.92162	2.04398	2.01175	1.83889	1.69473	1.86657	1.68277	1.64436	1.74789	1.74125	2.76562	1.48723	1.78699	1.35383	1.89165	2.03765	3.40845	2.0968	1.32162	4.45379	2.50536	1.45086	2.03855	1.24791	3.25442	2.09538	#N/A	#N/A	46	ENSG00000087266	SH3BP2	protein_coding	SH3 domain binding protein 2 [Source:HGNC Symbol;Acc:HGNC:10825]
CNOT6L	1.59946	1.59322	#N/A	#N/A	#N/A	#N/A	#N/A	#N/A	#N/A	0.473794	#N/A	0.611792	#N/A	1.09538	1.21468	1.27906	1.09185	0.796621	1.06989	1.57796	1.22316	1.48144	0.80666	0.956769	0.979406	#N/A	0.927744	0.662374	0.681782	#N/A	1.36734	1.11586	1.33829	1.16155	1.01643	1.19705	0.766136	0.963262	0.764801	0.977683	0.934822	0.991728	0.709509	0.778732	0.827356	1.0678	0.720618	0.849047	#N/A	0.565619	0.895904	0.712254	0.783298	0.736306	#N/A	0.956613	1.80601	1.32251	#N/A	#N/A	0.704177	#N/A	#N/A	46	ENSG00000138767	CNOT6L	protein_coding	CCR4-NOT transcription complex subunit 6 like [Source:HGNC Symbol;Acc:HGNC:18042]
RAI2	2.87204	4.3069	#N/A	#N/A	#N/A	#N/A	#N/A	0.741112	#N/A	1.64852	#N/A	#N/A	#N/A	0.827694	0.781037	0.973515	1.64637	0.936873	1.61106	#N/A	#N/A	1.07359	1.54885	1.3845	#N/A	3.38533	3.51365	6.74091	3.69398	2.49661	#N/A	#N/A	#N/A	1.1003	3.47583	3.02503	4.185	3.75892	5.43879	3.84566	3.82401	4.13282	6.02229	4.14377	5.97795	2.37887	4.91466	4.46569	1.68565	6.26593	3.92544	3.88491	2.29479	2.6614	3.49361	3.0396	#N/A	3.22771	1.15574	#N/A	4.53772	7.08401	4.23113	46	ENSG00000131831	RAI2	protein_coding	retinoic acid induced 2 [Source:HGNC Symbol;Acc:HGNC:9835]
BCL2L1-AS1	2.23622	1.7564	#N/A	#N/A	#N/A	#N/A	#N/A	#N/A	#N/A	1.09578	#N/A	1.32164	#N/A	1.81123	2.4371	1.61137	1.26518	1.87507	1.52047	3.01772	2.39018	2.56071	1.94688	2.95861	0.890135	1.59163	1.72896	2.04286	2.30063	#N/A	1.70944	1.12384	1.67052	1.3448	2.36948	2.09585	2.28887	2.31125	2.21483	2.14036	2.01553	1.74998	2.60837	2.26943	2.25153	2.0984	2.699	2.4587	3.34912	2.69867	1.89015	#N/A	0.683242	0.692515	#N/A	#N/A	1.41081	#N/A	#N/A	#N/A	1.08357	0.801756	#N/A	46	ENSG00000236559	BCL2L1-AS1	lncRNA	BCL2L1 antisense RNA 1 [Source:HGNC Symbol;Acc:HGNC:40095]
SLC15A3	2.94704	0.539082	#N/A	#N/A	#N/A	#N/A	0.321603	#N/A	#N/A	2.75665	#N/A	0.62732	#N/A	2.10973	2.19451	2.13043	2.81876	1.54396	2.23675	1.08381	1.645	2.14281	2.17446	#N/A	#N/A	0.853004	#N/A	#N/A	#N/A	#N/A	3.82835	1.16918	3.38802	1.97879	10.3284	2.50345	8.19801	10.8521	7.59546	10.5866	11.2311	8.82944	9.1555	7.04344	8.58135	6.63311	7.66929	8.62913	4.36487	8.08096	8.84329	2.58804	2.12074	2.73136	#N/A	1.50948	#N/A	1.60734	#N/A	0.545439	3.22725	4.13516	1.61403	46	ENSG00000110446	SLC15A3	protein_coding	solute carrier family 15 member 3 [Source:HGNC Symbol;Acc:HGNC:18068]
CALM1	1.68429	1.75156	#N/A	#N/A	#N/A	#N/A	#N/A	0.819284	#N/A	#N/A	0.943993	1.14383	#N/A	4.27647	3.47866	4.51125	3.5798	3.86072	3.63987	3.31693	3.20964	5.9086	1.69901	2.90768	2.53464	#N/A	2.92322	2.57668	1.74568	#N/A	3.9296	1.88769	3.99414	2.47752	1.40146	1.20506	1.22914	1.33289	#N/A	1.08168	1.6168	2.19135	#N/A	#N/A	#N/A	1.08762	#N/A	0.453015	1.82062	#N/A	1.69415	3.16149	1.87478	2.28428	2.00975	2.48448	#N/A	3.28464	0.9249	3.15847	1.18801	1.49419	1.40639	46	ENSG00000198668	CALM1	protein_coding	calmodulin 1 [Source:HGNC Symbol;Acc:HGNC:1442]
#285801	3.49333	#N/A	0.996738	#N/A	0.763348	#N/A	#N/A	#N/A	0.618927	3.25791	#N/A	2.15851	1.6883	1.9837	1.63696	1.27781	#N/A	1.58245	1.64235	1.87401	3.11244	2.72118	2.53678	2.47083	#N/A	1.55741	#N/A	0.925623	#N/A	1.06931	1.27917	#N/A	#N/A	2.14943	7.18136	6.49675	5.69493	9.06604	6.55453	8.20277	8.77077	10.0143	6.88747	7.56984	6.18222	4.56641	7.0316	7.58561	4.6166	5.89887	8.78338	1.23612	1.10893	#N/A	#N/A	2.32601	1.71853	1.62768	#N/A	#N/A	2.14526	1.38305	#N/A	46	ENSG00000285801		lncRNA	Novel transcript, antisense to CMAHP
DOC2B#272636	1.1815	0.512202	#N/A	#N/A	#N/A	#N/A	#N/A	#N/A	#N/A	1.27407	#N/A	#N/A	#N/A	3.7124	3.12261	3.47494	2.29835	4.28602	#N/A	#N/A	1.93543	1.3613	2.15192	0.684574	0.78686	0.994933	5.54276	3.0167	3.68919	#N/A	3.34052	#N/A	4.77723	3.55113	7.74003	1.75672	7.99726	10.2692	6.16386	5.50579	9.31763	8.28293	8.29707	8.698	6.09937	6.11339	6.68913	7.53525	3.65199	6.31405	10.5488	3.67913	2.80451	3.00607	3.8776	1.15308	#N/A	1.32793	#N/A	#N/A	3.35363	3.93488	1.45618	46	ENSG00000272636	DOC2B	protein_coding	double C2 domain beta [Source:HGNC Symbol;Acc:HGNC:2986]
TNFRSF4	0.515654	#N/A	#N/A	#N/A	#N/A	#N/A	#N/A	1.15873	#N/A	1.47686	#N/A	0.311375	#N/A	3.99209	3.44569	3.59652	0.524115	3.11717	#N/A	0.540348	0.78746	0.96437	2.96324	0.400878	#N/A	0.464582	3.37265	1.03303	0.858887	#N/A	0.950857	#N/A	#N/A	1.05846	7.69042	0.583684	7.07118	7.96344	5.42662	9.62315	8.92593	6.07778	7.15916	6.5116	7.36208	4.65725	6.23457	7.80262	1.08104	6.01693	7.51387	4.40079	4.09934	0.652728	1.25404	0.575543	0.25867	0.870563	0.307021	#N/A	0.760492	#N/A	#N/A	46	ENSG00000186827	TNFRSF4	protein_coding	TNF receptor superfamily member 4 [Source:HGNC Symbol;Acc:HGNC:11918]
KCNQ1#053918	3.01538	#N/A	#N/A	#N/A	#N/A	#N/A	#N/A	2.34035	#N/A	1.03172	#N/A	#N/A	#N/A	4.66837	4.5208	3.71214	2.69689	4.39395	3.97427	3.5981	3.64366	5.50296	4.35136	4.44055	#N/A	#N/A	#N/A	#N/A	#N/A	#N/A	3.55404	2.08158	2.93609	3.20995	5.36638	5.09379	4.77617	5.65778	5.10926	5.65585	6.75841	5.03404	5.69852	4.10568	5.84478	4.36379	4.98633	5.37654	1.9285	5.00204	5.86533	3.33345	3.38168	2.04137	4.41905	1.9895	1.99108	2.05417	1.60919	1.53884	3.18212	#N/A	1.98908	46	ENSG00000053918	KCNQ1	protein_coding	potassium voltage-gated channel subfamily Q member 1 [Source:HGNC Symbol;Acc:HGNC:6294]
GIT2	1.49297	#N/A	#N/A	#N/A	#N/A	#N/A	0.549664	0.566748	#N/A	0.930271	#N/A	0.735351	0.650141	0.909815	0.901018	0.94033	1.21785	0.980927	1.54987	1.32512	1.06504	1.13839	1.0081	0.816552	0.746477	#N/A	#N/A	#N/A	#N/A	#N/A	#N/A	#N/A	#N/A	0.723192	1.32167	0.979982	1.18551	1.37925	1.2834	1.26012	1.31285	1.59928	1.21454	1.48567	1.38664	1.29084	1.28247	1.41394	1.93213	1.25045	1.38883	0.917836	1.12367	0.970821	0.946528	0.685468	0.873777	1.12976	1.0386	0.977043	1.28679	#N/A	#N/A	46	ENSG00000139436	GIT2	protein_coding	GIT ArfGAP 2 [Source:HGNC Symbol;Acc:HGNC:4273]
FOXN3	0.925753	1.13065	#N/A	#N/A	#N/A	#N/A	#N/A	0.562147	#N/A	#N/A	#N/A	#N/A	#N/A	#N/A	0.56194	0.691577	1.21712	#N/A	#N/A	0.980792	0.671288	0.683546	0.768216	0.7387	#N/A	0.649487	0.433314	0.354757	0.487888	0.968825	0.713506	0.785253	0.812719	1.01636	0.881822	1.50751	1.01334	1.0251	1.41604	1.00767	0.829127	0.650783	1.40221	1.4389	1.50788	1.39992	1.35298	1.23921	1.48996	1.62454	0.903664	1.0532	1.37321	1.57563	1.44833	1.18674	2.42014	1.35038	#N/A	1.286	1.23291	#N/A	#N/A	46	ENSG00000053254	FOXN3	protein_coding	forkhead box N3 [Source:HGNC Symbol;Acc:HGNC:1928]
TAP1#168394	2.15599	#N/A	#N/A	#N/A	#N/A	#N/A	#N/A	#N/A	#N/A	1.79842	#N/A	0.63106	#N/A	4.7228	3.39888	3.66318	2.38068	4.07564	3.95238	1.17779	3.73566	2.21844	2.74376	1.19994	1.72537	1.01709	2.17299	1.26317	1.13571	#N/A	3.08127	1.59909	2.76547	2.82491	5.07014	1.90602	5.36899	5.93564	4.20985	4.9158	6.18202	7.30359	4.9096	3.90855	3.59527	5.24193	4.45105	5.16659	2.55864	4.408	4.85291	1.54013	0.939475	1.23459	1.08599	#N/A	#N/A	1.4831	#N/A	#N/A	1.83488	#N/A	#N/A	46	ENSG00000168394	TAP1	protein_coding	transporter 1, ATP binding cassette subfamily B member [Source:HGNC Symbol;Acc:HGNC:43]
LYL1	1.35682	#N/A	#N/A	#N/A	#N/A	#N/A	0.212602	#N/A	#N/A	2.14095	#N/A	#N/A	0.647006	5.23184	4.03691	5.0455	3.87636	5.39333	1.82945	0.849157	1.14793	1.66278	3.1898	0.777973	#N/A	#N/A	#N/A	#N/A	#N/A	#N/A	4.48802	0.816731	4.99971	2.76147	7.91034	0.862823	7.74952	10.0215	7.96556	7.98669	9.74362	8.78865	9.37136	8.97908	8.15008	5.88171	8.2202	10.1889	2.07901	7.65176	10.3729	4.17338	2.82827	1.64716	3.26037	1.21153	#N/A	1.04746	#N/A	0.397431	1.41615	2.41038	1.17257	46	ENSG00000104903	LYL1	protein_coding	LYL1 basic helix-loop-helix family member [Source:HGNC Symbol;Acc:HGNC:6734]
HHEX	0.17226	#N/A	#N/A	#N/A	#N/A	#N/A	0.0559849	#N/A	#N/A	2.07676	#N/A	0.132009	#N/A	5.48406	2.64248	0.948231	0.21867	0.444066	#N/A	0.236362	0.299918	0.332099	1.49079	0.186902	0.163337	0.256046	#N/A	#N/A	#N/A	#N/A	5.69485	#N/A	0.484129	0.385003	0.50982	0.267236	0.479468	0.515712	7.92328	0.484246	0.544331	0.688969	0.550026	6.19086	0.960059	0.505765	0.520881	0.510683	0.383834	0.496809	0.502826	3.87128	2.00996	0.419873	0.610055	0.266847	0.132327	0.263266	#N/A	#N/A	0.476458	0.543871	0.26628	46	ENSG00000152804	HHEX	protein_coding	hematopoietically expressed homeobox [Source:HGNC Symbol;Acc:HGNC:4901]
IFITM3	2.02928	3.3893	#N/A	#N/A	#N/A	#N/A	#N/A	#N/A	#N/A	2.93667	#N/A	1.32512	#N/A	5.12146	3.95803	4.13212	3.10358	4.9405	5.2277	2.0344	4.90555	3.12358	4.39821	4.20707	1.34288	5.22895	3.92719	3.06204	3.45052	#N/A	4.53662	1.79274	3.71332	3.86639	12.16	7.24812	12.1846	12.6374	9.74225	8.60735	15.6859	11.2465	14.9836	8.78984	10.5736	7.02698	13.1354	12.7987	4.42113	12.6803	12.9354	0.932985	1.01432	#N/A	#N/A	#N/A	#N/A	#N/A	#N/A	#N/A	1.14557	3.28506	2.66252	46	ENSG00000142089	IFITM3	protein_coding	interferon induced transmembrane protein 3 [Source:HGNC Symbol;Acc:HGNC:5414]
NBEAL2	2.11447	#N/A	#N/A	#N/A	#N/A	#N/A	#N/A	#N/A	#N/A	1.71767	#N/A	#N/A	0.636386	2.47233	1.84426	1.96879	2.48503	2.64941	5.17009	1.65152	2.23405	1.98107	2.49803	2.51213	2.11165	1.00056	1.54843	1.59605	#N/A	#N/A	1.66168	1.58067	2.48212	2.83961	3.71689	2.98387	3.73234	4.49079	3.25516	4.06519	4.33558	3.60534	3.14554	3.65064	3.17572	3.43435	2.95555	3.61327	3.68619	2.98394	4.1451	1.88115	2.00319	1.51386	1.2933	2.13008	#N/A	1.18115	#N/A	#N/A	2.72991	#N/A	#N/A	46	ENSG00000160796	NBEAL2	protein_coding	neurobeachin like 2 [Source:HGNC Symbol;Acc:HGNC:31928]
PEAK1	0.84284	2.27445	#N/A	#N/A	#N/A	#N/A	#N/A	#N/A	#N/A	0.338922	#N/A	0.534018	#N/A	0.294015	0.631002	#N/A	#N/A	0.442508	#N/A	1.48485	1.05415	#N/A	0.567362	1.02677	0.512195	0.545091	#N/A	#N/A	0.599982	2.1566	1.29096	1.42768	1.19251	1.07275	0.863607	0.871172	0.753578	0.773037	0.917613	0.807212	0.756053	0.802745	0.971227	0.879411	0.960575	1.19368	0.940104	0.993181	1.13948	0.892505	0.579012	2.08212	0.892986	#N/A	2.347	2.10826	1.86332	1.76492	#N/A	1.53039	0.85664	2.55842	1.18089	46	ENSG00000173517	PEAK1	protein_coding	pseudopodium enriched atypical kinase 1 [Source:HGNC Symbol;Acc:HGNC:29431]
CDH23	1.42661	#N/A	#N/A	#N/A	#N/A	#N/A	#N/A	#N/A	#N/A	0.917205	#N/A	#N/A	#N/A	3.37081	2.45281	3.3031	2.06776	3.30301	4.53187	2.81822	2.41927	3.23722	2.88755	2.35812	#N/A	1.57412	1.62409	0.630798	#N/A	2.50122	#N/A	#N/A	#N/A	#N/A	5.69196	4.62616	4.46509	5.65344	4.59553	5.25316	6.2863	5.7698	5.08818	5.04356	4.93775	5.0933	4.34669	5.28466	2.41525	4.46736	5.60363	3.62065	2.29022	1.7383	3.29755	2.89551	2.12128	1.62785	0.712137	1.21603	2.1614	2.67847	2.9891	46	ENSG00000107736	CDH23	protein_coding	cadherin related 23 [Source:HGNC Symbol;Acc:HGNC:13733]
RALY	1.15374	#N/A	#N/A	#N/A	#N/A	#N/A	#N/A	#N/A	#N/A	0.647006	#N/A	0.77819	0.438446	0.903773	0.909436	0.714689	1.04002	1.10762	1.13823	2.3365	1.53134	#N/A	1.03352	0.836239	#N/A	0.91376	0.718505	0.904721	0.804451	#N/A	1.04008	0.741803	0.815387	0.99569	0.809289	#N/A	0.718041	0.792879	0.725525	0.691574	0.767792	0.911577	0.678615	0.801955	0.753228	1.26191	0.798183	0.871315	1.69341	0.850874	0.818024	0.397791	#N/A	#N/A	0.990056	0.633363	0.944333	0.588261	#N/A	1.67005	0.578226	0.694961	#N/A	46	ENSG00000125970	RALY	protein_coding	RALY heterogeneous nuclear ribonucleoprotein [Source:HGNC Symbol;Acc:HGNC:15921]
#235111	1.07921	#N/A	#N/A	#N/A	#N/A	#N/A	#N/A	#N/A	#N/A	1.73678	#N/A	0.50725	#N/A	9.15395	5.63493	5.47388	4.3281	5.64601	2.97514	1.09933	2.62222	2.72906	6.41576	0.879634	1.42187	1.10452	#N/A	#N/A	#N/A	#N/A	6.69936	1.18679	4.64235	3.95681	6.58139	1.47544	7.3082	10.5652	6.24637	6.78431	8.36683	6.76109	8.63295	8.86648	8.3005	6.41589	7.24494	7.50209	3.43991	6.20667	8.52029	5.80922	3.85091	2.94898	3.97058	1.71325	#N/A	2.75698	0.860624	0.439751	4.0214	#N/A	#N/A	46	ENSG00000235111		lncRNA	novel transcript
SKAP2	1.2363	#N/A	#N/A	#N/A	#N/A	#N/A	#N/A	#N/A	#N/A	1.26062	#N/A	1.04831	#N/A	1.04883	0.897848	0.97667	0.59794	1.43115	1.45393	1.51512	1.12764	1.22794	1.41686	1.15149	#N/A	1.36439	#N/A	#N/A	#N/A	#N/A	3.62237	1.60802	3.10427	2.71116	2.92751	2.79992	3.31788	2.81825	3.76492	3.21355	2.92863	3.06345	3.25933	2.57033	2.9543	2.85814	2.85696	3.25133	1.13469	3.24215	2.79376	1.50249	0.852473	1.40985	2.03914	1.73328	1.25166	1.38825	0.800004	#N/A	2.08776	1.72047	#N/A	46	ENSG00000005020	SKAP2	protein_coding	src kinase associated phosphoprotein 2 [Source:HGNC Symbol;Acc:HGNC:15687]
TRIM2	1.25578	1.19102	2.20648	#N/A	1.96632	1.96503	2.19286	1.6118	1.83153	1.40219	2.44615	#N/A	0.657946	0.360874	0.476843	0.400278	0.814845	#N/A	#N/A	#N/A	#N/A	#N/A	0.530918	1.06734	#N/A	1.83948	2.30446	2.06104	3.13211	3.25739	0.733663	#N/A	1.22147	0.935175	1.33799	1.59234	1.22382	1.5533	1.66667	1.60079	1.39336	1.49078	1.52042	1.62034	1.69045	1.5122	1.43736	1.71727	1.08687	1.60867	1.58746	#N/A	#N/A	1.17163	#N/A	#N/A	#N/A	#N/A	#N/A	#N/A	0.601002	2.15399	2.85167	46	ENSG00000109654	TRIM2	protein_coding	tripartite motif containing 2 [Source:HGNC Symbol;Acc:HGNC:15974]
NECTIN2	1.32819	3.12028	#N/A	#N/A	#N/A	#N/A	#N/A	#N/A	#N/A	1.31626	#N/A	#N/A	#N/A	1.50958	1.66973	1.3941	1.01917	1.79031	1.46775	1.19273	2.19639	#N/A	1.64878	1.45268	#N/A	2.52466	1.91286	2.27807	1.17847	3.80271	1.09874	1.14703	0.910685	1.71597	2.37162	1.84985	2.88554	2.48676	3.69892	2.8679	2.45385	2.67125	3.32675	2.67513	3.04134	2.34302	2.6983	2.99292	3.06538	3.25017	2.66507	0.492541	0.831872	#N/A	0.815485	#N/A	1.99311	#N/A	#N/A	#N/A	1.45111	4.72818	3.29743	46	ENSG00000130202	NECTIN2	protein_coding	nectin cell adhesion molecule 2 [Source:HGNC Symbol;Acc:HGNC:9707]
SCARF1#074660	1.75085	2.35283	#N/A	#N/A	#N/A	#N/A	#N/A	#N/A	#N/A	#N/A	#N/A	#N/A	#N/A	3.28477	2.70505	4.68356	3.01546	2.98068	4.30767	4.22699	5.42973	3.19093	1.91623	5.04344	#N/A	1.45637	1.661	#N/A	1.37112	#N/A	4.09207	2.01668	3.31331	3.2793	0.602682	#N/A	0.612665	0.89572	0.919358	0.7473	0.748559	0.601483	0.844631	0.998456	1.09557	0.866962	0.552471	0.88114	1.21849	0.986563	1.39681	2.20227	2.71082	3.03291	2.78593	2.16789	#N/A	2.41653	#N/A	1.89534	1.62404	3.71896	3.25134	46	ENSG00000074660	SCARF1	protein_coding	scavenger receptor class F member 1 [Source:HGNC Symbol;Acc:HGNC:16820]
PDK1-AS1	1.26672	#N/A	#N/A	#N/A	#N/A	#N/A	#N/A	#N/A	#N/A	1.12941	#N/A	#N/A	#N/A	4.33693	3.40214	3.27245	#N/A	4.86128	2.04084	1.038	1.63771	1.80309	3.07844	0.553488	#N/A	1.19187	2.30908	1.12328	0.877459	#N/A	3.02305	1.73207	6.37502	2.56931	3.95072	1.72514	4.73059	4.21106	4.44719	5.2582	4.49102	3.7148	4.64682	4.06353	4.44622	2.24926	4.40408	4.01371	1.05406	4.43789	4.44782	4.38954	3.93611	1.91197	2.81197	1.44452	#N/A	2.18302	0.944173	0.355885	3.94678	#N/A	#N/A	46	ENSG00000225205	PDK1-AS1	lncRNA	PDK1 and ITGA6 antisense RNA 1 [Source:HGNC Symbol;Acc:HGNC:40441]
ERICH4	0.423108	0.221254	#N/A	#N/A	#N/A	#N/A	#N/A	#N/A	#N/A	1.93949	#N/A	0.222089	#N/A	6.40904	4.19388	4.15445	0.564867	1.00575	0.510301	#N/A	0.575645	0.561364	2.69261	0.345545	#N/A	0.437698	1.57619	0.692567	0.67925	#N/A	6.79819	0.366429	1.47972	0.646292	8.52635	0.430013	7.31638	7.83436	6.90447	7.45232	7.87531	6.476	7.33847	6.16337	6.38164	1.93613	7.25799	8.04316	0.611859	7.58046	9.38447	5.36146	3.68444	0.568402	0.697327	#N/A	#N/A	#N/A	#N/A	#N/A	0.5968	0.675151	0.447837	46	ENSG00000204978	ERICH4	protein_coding	glutamate rich 4 [Source:HGNC Symbol;Acc:HGNC:34497]
TTL	1.47642	#N/A	0.58981	#N/A	#N/A	#N/A	0.977135	0.99598	#N/A	1.0293	1.12799	1.24414	0.871932	0.898793	#N/A	0.818929	0.858079	1.17739	#N/A	2.16454	#N/A	1.15468	1.01089	2.36124	#N/A	1.83691	#N/A	#N/A	#N/A	1.53793	1.32956	#N/A	1.2198	1.33466	1.49473	1.51125	2.00001	1.53728	2.11107	1.60944	1.38105	1.32378	1.42218	1.4908	1.47603	1.553	1.3222	1.4344	0.989849	1.56831	1.32821	0.488117	0.718773	1.30161	#N/A	0.911615	#N/A	1.17286	#N/A	#N/A	1.14552	1.58959	2.30873	46	ENSG00000114999	TTL	protein_coding	tubulin tyrosine ligase [Source:HGNC Symbol;Acc:HGNC:21586]
DPY19L1	1.4017	1.25425	#N/A	#N/A	#N/A	#N/A	#N/A	#N/A	#N/A	1.58961	#N/A	1.55079	#N/A	1.2523	0.916829	1.22367	1.53493	1.26088	1.03253	1.98314	1.02715	#N/A	1.5146	#N/A	#N/A	1.92537	#N/A	#N/A	1.25894	#N/A	1.24963	#N/A	1.37177	1.39789	3.75601	4.53127	3.85974	4.08033	3.87926	4.40805	4.14481	3.32571	3.66478	3.1174	2.79932	3.56225	2.84892	3.61887	1.06407	2.98234	4.11661	1.23963	0.828633	1.28368	1.2194	1.23636	1.66948	2.03546	1.28022	#N/A	1.7506	0.9871	1.35039	46	ENSG00000173852	DPY19L1	protein_coding	dpy-19 like C-mannosyltransferase 1 [Source:HGNC Symbol;Acc:HGNC:22205]
ATP6V1C2	0.432882	#N/A	1.48968	#N/A	0.2716	0.26477	#N/A	0.630399	#N/A	1.44378	0.118553	#N/A	0.733524	2.481	3.03414	3.02427	1.33216	1.11836	1.12202	#N/A	0.799313	1.16737	2.1656	0.403627	#N/A	#N/A	1.21302	1.29562	1.20497	#N/A	1.57607	#N/A	1.29876	1.28543	2.16583	0.640659	1.99752	2.58122	2.42702	2.25158	2.29544	2.13825	2.47298	2.67536	2.81638	1.69731	2.77645	2.39529	#N/A	2.19267	2.39882	1.45532	2.20081	#N/A	#N/A	0.695236	#N/A	0.740638	#N/A	#N/A	1.46693	1.08734	#N/A	46	ENSG00000143882	ATP6V1C2	protein_coding	ATPase H+ transporting V1 subunit C2 [Source:HGNC Symbol;Acc:HGNC:18264]
ZDHHC13	1.4515	#N/A	0.842497	#N/A	1.35986	#N/A	#N/A	#N/A	#N/A	1.26148	#N/A	3.50002	0.795677	0.801294	0.949825	0.627635	1.54498	#N/A	#N/A	1.28276	1.30246	1.80361	1.16593	#N/A	#N/A	1.18069	1.58623	#N/A	#N/A	#N/A	1.2096	1.02795	1.12389	1.50834	1.70062	1.62363	2.02873	1.81423	2.02511	2.10246	1.81597	1.36707	1.89586	1.89369	2.16305	1.44144	1.75191	1.95445	#N/A	2.54313	1.00837	1.87535	1.9155	1.07752	1.689	2.11929	1.33354	1.40613	1.24463	1.99664	2.08309	#N/A	#N/A	46	ENSG00000177054	ZDHHC13	protein_coding	zinc finger DHHC-type palmitoyltransferase 13 [Source:HGNC Symbol;Acc:HGNC:18413]
DSG2	0.664055	#N/A	#N/A	#N/A	#N/A	#N/A	#N/A	#N/A	#N/A	2.19646	#N/A	#N/A	#N/A	6.33855	3.38842	4.4453	0.74658	3.1353	0.746863	#N/A	0.860132	0.936337	3.40574	0.44471	0.523143	0.576202	3.28645	1.2282	1.19646	#N/A	5.99018	#N/A	4.21951	1.08248	8.81485	0.775254	7.21107	7.65339	5.60721	6.39641	9.31847	7.24321	6.68666	3.77467	5.62658	3.71949	5.69485	4.67975	1.19327	4.98712	6.61831	4.51752	2.4238	0.891652	1.26358	0.582562	#N/A	0.804514	#N/A	#N/A	1.26417	1.13583	0.599251	46	ENSG00000046604	DSG2	protein_coding	desmoglein 2 [Source:HGNC Symbol;Acc:HGNC:3049]
GNAZ	0.772871	#N/A	#N/A	#N/A	#N/A	#N/A	#N/A	0.521194	#N/A	2.55924	#N/A	#N/A	#N/A	5.0955	3.29392	4.22725	1.53539	3.84733	1.13936	#N/A	0.931559	1.01158	2.75783	0.550589	0.612076	1.01441	5.0526	2.53338	2.371	#N/A	2.88103	#N/A	1.61183	1.48433	7.50649	0.873277	7.59756	7.91383	7.219	6.14693	10.0008	8.33544	10.1067	8.28278	7.58188	5.13232	8.02186	9.8508	2.034	6.86946	7.48295	3.87484	2.23662	1.21939	1.64561	0.792061	#N/A	0.708653	#N/A	#N/A	1.84099	1.68025	#N/A	46	ENSG00000128266	GNAZ	protein_coding	G protein subunit alpha z [Source:HGNC Symbol;Acc:HGNC:4395]
IDO1	1.12592	#N/A	#N/A	#N/A	#N/A	#N/A	#N/A	0.577819	#N/A	#N/A	#N/A	#N/A	#N/A	5.10378	5.26284	4.34962	4.22927	6.43892	4.48799	2.60109	4.18902	3.54403	3.64161	2.86806	1.46768	#N/A	4.0222	3.31941	3.07952	#N/A	5.61539	#N/A	6.9415	2.74802	5.21182	4.94505	5.00665	5.06138	5.2452	4.72815	6.56478	5.35166	5.81804	5.59261	5.07237	5.56197	5.11066	4.85527	2.93345	4.92714	5.25121	2.79428	1.9949	2.20224	2.96329	1.80823	#N/A	3.111	#N/A	#N/A	1.54824	2.67076	0.967779	46	ENSG00000131203	IDO1	protein_coding	indoleamine 2,3-dioxygenase 1 [Source:HGNC Symbol;Acc:HGNC:6059]
ISLR2	0.131984	#N/A	0.704541	#N/A	#N/A	#N/A	#N/A	#N/A	#N/A	0.940553	#N/A	#N/A	#N/A	1.28933	0.665638	0.331536	0.135293	0.344474	0.17891	0.18744	#N/A	#N/A	0.503946	#N/A	0.10898	0.102486	0.217666	0.179458	0.200424	#N/A	0.552265	0.122766	0.312304	0.156539	4.16403	0.107431	4.60577	4.44382	4.69235	4.33284	4.84892	0.790134	4.74238	0.276638	0.435186	0.236301	4.19691	3.00265	0.191061	4.26198	3.48441	2.10443	0.316822	0.130628	0.187598	0.133132	#N/A	0.12615	#N/A	#N/A	0.16225	0.147668	0.114525	46	ENSG00000167178	ISLR2	protein_coding	immunoglobulin superfamily containing leucine rich repeat 2 [Source:HGNC Symbol;Acc:HGNC:29286]
TAF1C	1.06354	1.64356	#N/A	#N/A	#N/A	#N/A	#N/A	#N/A	#N/A	1.18022	#N/A	#N/A	#N/A	1.37484	1.45415	0.986438	1.44894	1.14715	1.54591	#N/A	#N/A	#N/A	1.3505	1.93992	1.0585	1.75504	1.86453	1.3073	0.771502	#N/A	1.43087	2.01696	1.77149	1.78311	1.97474	1.31255	2.08206	2.13298	1.70354	1.57677	2.00436	2.1037	1.95352	2.17828	1.82545	2.13505	1.99736	2.0977	2.60547	2.10262	2.27709	1.18109	1.50435	1.16098	1.48833	1.62512	#N/A	#N/A	0.914916	#N/A	1.49719	1.66314	1.37313	46	ENSG00000103168	TAF1C	protein_coding	TATA-box binding protein associated factor, RNA polymerase I subunit C [Source:HGNC Symbol;Acc:HGNC:11534]
MSRA#175806	0.759944	#N/A	#N/A	#N/A	#N/A	#N/A	#N/A	#N/A	#N/A	0.80914	#N/A	0.768105	#N/A	1.88146	1.67239	1.57597	1.89024	2.12794	2.49232	1.98083	1.57312	2.24672	1.503	1.68614	0.666796	#N/A	#N/A	#N/A	#N/A	#N/A	1.87727	0.756525	1.89165	1.36078	1.62124	1.42638	1.24233	1.53919	1.81935	1.52065	1.46206	1.26691	1.76844	1.78691	1.85653	1.57376	1.64126	1.60426	#N/A	1.96738	1.21307	1.02076	0.808723	1.27821	1.05207	1.46682	1.44933	0.9681	#N/A	1.73993	1.09376	1.31371	1.04161	46	ENSG00000175806	MSRA	protein_coding	methionine sulfoxide reductase A [Source:HGNC Symbol;Acc:HGNC:7377]
FBLN2	#N/A	6.28859	3.49061	#N/A	2.70599	3.12852	2.40031	#N/A	1.80124	3.4933	2.54024	2.85573	0.74162	#N/A	#N/A	#N/A	#N/A	#N/A	#N/A	#N/A	#N/A	#N/A	#N/A	#N/A	#N/A	4.21621	3.44639	3.01398	3.70058	4.99748	1.67361	1.18949	1.85437	2.43202	9.64296	8.12955	10.0886	13.1364	7.50948	7.98537	12.3059	8.80109	11.0966	9.20922	9.44646	6.71067	10.6977	11.5525	2.55207	10.5143	11.8036	3.43241	1.87146	1.71429	1.97191	3.54646	#N/A	1.90076	2.75206	#N/A	2.84182	5.1592	4.21092	46	ENSG00000163520	FBLN2	protein_coding	fibulin 2 [Source:HGNC Symbol;Acc:HGNC:3601]
PDGFD	#N/A	3.6061	2.87021	#N/A	3.21685	5.37724	2.66268	1.27725	3.06464	2.81032	3.88033	2.89342	2.20441	#N/A	#N/A	#N/A	#N/A	#N/A	#N/A	#N/A	#N/A	#N/A	#N/A	#N/A	#N/A	3.0349	6.65552	4.88612	4.72994	2.0779	4.28031	2.79298	3.37785	4.77141	12.5426	8.14511	7.04929	10.6722	8.29769	7.04145	10.037	8.35546	9.66803	7.55409	7.70751	9.23225	7.81376	9.10294	3.76948	8.76286	8.88814	4.97459	3.57355	3.90325	4.63738	3.94812	1.78794	4.96182	2.77776	#N/A	2.5407	#N/A	#N/A	46	ENSG00000170962	PDGFD	protein_coding	platelet derived growth factor D [Source:HGNC Symbol;Acc:HGNC:30620]
PCCA	#N/A	1.68272	0.230806	#N/A	#N/A	0.591822	#N/A	#N/A	#N/A	0.407103	#N/A	#N/A	#N/A	0.432954	0.330453	0.511106	0.621201	0.415626	#N/A	1.08	0.47514	#N/A	0.427988	1.00675	#N/A	0.646249	0.751651	0.766449	0.814267	#N/A	0.245757	#N/A	0.378787	0.519284	0.396567	0.764143	0.255891	0.413895	0.55535	0.446825	0.291499	0.300826	0.520082	0.645447	0.620969	0.714249	0.524884	0.470107	0.864364	0.790474	0.453519	#N/A	0.306598	0.548976	0.461771	0.655752	1.31746	#N/A	#N/A	0.861948	0.445562	1.6398	0.746956	46	ENSG00000175198	PCCA	protein_coding	propionyl-CoA carboxylase subunit alpha [Source:HGNC Symbol;Acc:HGNC:8653]
JADE3	#N/A	3.28328	#N/A	#N/A	#N/A	#N/A	#N/A	#N/A	#N/A	1.55884	#N/A	1.37312	0.739179	1.75322	1.87211	1.61113	1.05664	1.4192	2.90039	1.79668	#N/A	1.01921	1.26969	2.38343	1.01151	1.57162	3.02942	2.53167	2.77799	2.00708	1.30804	#N/A	1.90034	1.40384	2.03908	2.41702	2.2932	2.11022	3.08485	2.17868	1.9213	2.06269	2.9723	2.83892	2.54378	2.01266	3.01351	2.60689	1.18652	3.25924	1.9833	0.771212	1.91961	0.874191	#N/A	#N/A	#N/A	#N/A	#N/A	#N/A	1.50203	3.55773	3.56584	46	ENSG00000102221	JADE3	protein_coding	jade family PHD finger 3 [Source:HGNC Symbol;Acc:HGNC:22982]
IFFO2	#N/A	0.917959	0.684173	#N/A	0.804271	1.48026	0.305549	2.8202	0.33326	1.40139	0.324001	#N/A	#N/A	1.37424	1.26424	1.29084	2.48197	1.99111	2.43625	#N/A	2.06581	1.07082	1.71105	#N/A	1.40973	#N/A	1.72771	2.39718	2.24346	#N/A	1.3198	#N/A	1.62923	#N/A	1.75321	#N/A	1.82081	2.22214	2.23899	1.9312	1.92505	1.95034	2.65516	1.07918	2.08353	1.46984	1.70368	1.86715	2.49132	2.32556	2.46254	0.911329	0.741246	0.972896	1.05384	#N/A	#N/A	#N/A	#N/A	0.765377	0.881074	#N/A	#N/A	46	ENSG00000169991	IFFO2	protein_coding	intermediate filament family orphan 2 [Source:HGNC Symbol;Acc:HGNC:27006]
#237356	#N/A	1.35547	0.921543	#N/A	1.24176	1.54349	0.876679	#N/A	0.802471	2.13667	#N/A	2.20414	1.13907	#N/A	#N/A	#N/A	#N/A	#N/A	#N/A	#N/A	#N/A	#N/A	#N/A	#N/A	#N/A	2.53181	2.02239	2.53783	2.49152	#N/A	1.79173	2.02618	2.13437	2.52228	7.09502	5.60108	5.16903	6.76967	5.21876	6.30576	7.26347	5.72357	5.7229	5.30524	5.48727	4.76263	5.03003	5.96029	1.60241	4.74766	7.1466	3.53808	3.09075	2.02257	3.42201	2.29703	2.11188	1.61714	2.90455	1.55832	2.95059	1.59068	0.75427	46	ENSG00000237356		lncRNA	novel transcript
PSG8	#N/A	#N/A	#N/A	#N/A	#N/A	#N/A	#N/A	2.59803	#N/A	2.80341	#N/A	#N/A	#N/A	3.80718	#N/A	3.06148	1.57537	3.02604	1.20035	#N/A	#N/A	1.15364	3.35054	0.514354	0.675813	0.899473	4.00643	2.56291	2.18404	#N/A	1.77048	0.610204	1.87317	1.8613	5.90906	0.970126	4.55502	7.09278	6.30882	5.62971	6.37072	5.53655	6.32984	4.41729	6.27122	5.38139	5.72975	5.58179	2.2536	6.17901	6.89738	3.91561	2.75886	1.28683	1.22056	0.819248	#N/A	0.95394	0.481582	#N/A	3.02616	1.76976	0.808715	46	ENSG00000124467	PSG8	protein_coding	pregnancy specific beta-1-glycoprotein 8 [Source:HGNC Symbol;Acc:HGNC:9525]
SMAD2	#N/A	#N/A	0.328237	#N/A	#N/A	0.523148	0.714692	#N/A	0.669514	0.58667	0.739022	#N/A	#N/A	0.643092	0.517278	0.538924	0.522055	0.899338	0.761315	1.34528	#N/A	0.764939	0.78626	0.69331	0.911577	#N/A	#N/A	#N/A	#N/A	#N/A	0.474472	#N/A	0.66749	0.623818	0.730762	0.671205	0.695014	0.630355	0.642089	0.696004	0.638314	0.798301	0.560331	0.681989	0.726546	0.80657	0.588595	0.609631	0.956182	0.56136	0.670562	0.421323	0.804931	0.467688	0.630179	0.873565	1.07998	0.702775	#N/A	1.13067	0.836711	#N/A	#N/A	46	ENSG00000175387	SMAD2	protein_coding	SMAD family member 2 [Source:HGNC Symbol;Acc:HGNC:6768]
GATA3	#N/A	#N/A	#N/A	#N/A	#N/A	#N/A	#N/A	#N/A	#N/A	2.27661	#N/A	#N/A	#N/A	9.41874	6.00686	7.2742	3.9594	6.16601	3.40698	0.998567	1.93103	2.70472	5.89016	0.871637	1.26116	2.67841	5.00196	3.66924	3.68066	#N/A	8.70638	1.08821	3.95954	3.43907	7.55111	0.924045	10.0941	10.8239	7.23566	10.8412	10.7284	9.46397	8.04116	7.22594	8.53196	6.41565	11.4547	10.7574	3.96572	8.13983	8.16188	3.71208	4.26599	2.7621	2.25844	1.3095	#N/A	2.42986	#N/A	0.426514	3.36895	#N/A	#N/A	46	ENSG00000107485	GATA3	protein_coding	GATA binding protein 3 [Source:HGNC Symbol;Acc:HGNC:4172]
PITPNM3	#N/A	#N/A	2.29494	#N/A	0.269988	0.30336	0.109728	#N/A	#N/A	1.80592	#N/A	0.248441	0.819713	2.60258	2.29908	2.35884	1.44172	2.17739	#N/A	0.49176	0.676279	0.86551	1.3928	#N/A	#N/A	0.648104	3.95549	1.24132	1.08725	#N/A	#N/A	#N/A	#N/A	#N/A	4.44105	0.465451	2.93134	4.98613	4.08874	4.43322	4.43539	4.54311	3.85089	4.94555	4.38296	4.04481	4.38853	3.85632	1.12393	3.60882	4.73487	2.71599	1.51612	0.810596	1.09629	0.574673	#N/A	#N/A	#N/A	0.277521	0.855732	1.06063	0.752201	46	ENSG00000091622	PITPNM3	protein_coding	PITPNM family member 3 [Source:HGNC Symbol;Acc:HGNC:21043]
TSPAN13	#N/A	#N/A	#N/A	#N/A	#N/A	#N/A	#N/A	#N/A	#N/A	0.888414	#N/A	#N/A	#N/A	6.89502	3.9569	1.23187	0.37963	0.490471	0.30295	0.309144	0.337282	0.345663	2.39853	0.206579	0.22735	0.22554	1.63456	0.837487	0.546009	#N/A	5.34797	0.248673	1.05411	0.586965	7.06914	0.223945	7.20528	6.86965	0.48931	7.39711	9.36465	0.816202	6.34554	5.89609	6.16957	1.09103	6.3555	6.62788	#N/A	5.57093	6.65888	2.96027	1.10682	0.475567	#N/A	0.406166	#N/A	0.372506	#N/A	0.154668	0.573111	0.381648	0.27281	46	ENSG00000106537	TSPAN13	protein_coding	tetraspanin 13 [Source:HGNC Symbol;Acc:HGNC:21643]
DMTN	#N/A	#N/A	0.878182	#N/A	#N/A	#N/A	0.0816476	#N/A	#N/A	0.884818	#N/A	0.183318	#N/A	6.18447	5.4215	4.42731	0.397868	0.793454	0.412748	0.332037	0.411311	0.38868	2.01505	0.259153	0.245329	0.837533	2.81217	1.1314	0.895862	#N/A	4.4452	0.271914	2.51361	0.681759	0.971647	#N/A	1.11627	0.806172	1.60943	0.998018	0.787727	1.01573	1.00312	1.21754	#N/A	#N/A	0.697909	#N/A	0.784804	1.42689	0.98804	4.4218	1.74873	0.489025	0.576427	#N/A	0.174928	#N/A	0.23928	#N/A	0.994549	0.7995	0.629427	46	ENSG00000158856	DMTN	protein_coding	dematin actin binding protein [Source:HGNC Symbol;Acc:HGNC:3382]
ST6GAL1	3.44281	#N/A	#N/A	#N/A	#N/A	#N/A	#N/A	#N/A	#N/A	0.566753	#N/A	#N/A	#N/A	6.33964	4.11446	4.01065	1.72783	5.25971	6.41376	5.15827	4.80175	4.90975	2.38974	3.96752	1.0861	#N/A	#N/A	#N/A	#N/A	1.30214	3.47626	2.0363	3.79896	2.95293	2.58915	1.56425	2.20257	2.70554	2.79611	2.75641	2.66401	2.18886	3.5989	2.91846	3.19331	2.76469	3.1961	3.3714	3.03677	3.17443	2.12419	3.78144	1.79859	1.94556	3.5109	3.1239	1.99563	2.69356	#N/A	2.67154	1.73059	#N/A	#N/A	45	ENSG00000073849	ST6GAL1	protein_coding	ST6 beta-galactoside alpha-2,6-sialyltransferase 1 [Source:HGNC Symbol;Acc:HGNC:10860]
TIMP3	1.78123	4.85001	#N/A	#N/A	#N/A	#N/A	1.03968	1.08866	#N/A	2.5256	0.534366	1.45203	#N/A	0.605724	0.337189	0.706702	1.33719	0.920345	0.948485	#N/A	0.422228	0.461636	1.16333	1.12197	#N/A	5.17031	5.05092	4.17353	5.18028	1.8904	1.76763	1.55557	2.12649	2.36263	11.6348	10.8613	9.85524	10.3355	7.98779	8.34664	10.8694	9.36479	10.5485	7.66791	8.88442	10.1712	9.65518	10.181	4.50895	9.93376	10.0397	#N/A	#N/A	#N/A	#N/A	#N/A	#N/A	#N/A	#N/A	#N/A	#N/A	4.54249	5.1795	45	ENSG00000100234	TIMP3	protein_coding	TIMP metallopeptidase inhibitor 3 [Source:HGNC Symbol;Acc:HGNC:11822]
FAM20A	3.28324	1.85063	3.40396	#N/A	3.0934	3.0666	3.54406	1.10339	3.61317	2.38208	3.77187	3.41673	1.85155	#N/A	#N/A	#N/A	#N/A	#N/A	#N/A	#N/A	#N/A	#N/A	#N/A	#N/A	#N/A	0.922576	#N/A	#N/A	#N/A	2.31697	1.19563	1.37227	1.44824	1.80149	3.73571	3.58637	4.03686	3.78028	4.16862	4.201	4.00453	4.41017	3.67645	3.14839	3.76806	3.48662	3.43032	3.87156	#N/A	3.77925	4.06468	3.55356	2.20318	3.28264	3.24702	2.96209	2.74317	2.79946	2.0709	#N/A	3.12671	4.42755	3.268	45	ENSG00000108950	FAM20A	protein_coding	FAM20A golgi associated secretory pathway pseudokinase [Source:HGNC Symbol;Acc:HGNC:23015]
KCNT2	3.97526	4.78249	4.50636	#N/A	3.77448	5.42211	4.08211	1.63494	2.13391	2.50151	1.7009	2.12398	0.685936	#N/A	#N/A	#N/A	#N/A	#N/A	#N/A	#N/A	#N/A	#N/A	#N/A	#N/A	#N/A	4.26049	5.74503	5.58534	5.02481	3.91711	#N/A	#N/A	0.873285	#N/A	2.6336	2.59942	3.85399	4.48312	4.61394	4.86321	4.50558	2.23697	5.20915	1.89754	4.01544	3.45175	3.3534	4.16966	#N/A	3.88711	3.4797	3.68166	4.15495	1.46277	3.3255	3.07194	1.73493	2.61662	1.49622	#N/A	2.54372	4.37242	2.99286	45	ENSG00000162687	KCNT2	protein_coding	potassium sodium-activated channel subfamily T member 2 [Source:HGNC Symbol;Acc:HGNC:18866]
TCF7L1	1.60925	3.77706	#N/A	#N/A	#N/A	0.531688	0.473071	0.654192	#N/A	0.972208	#N/A	0.894811	0.342248	#N/A	0.299602	#N/A	1.10169	#N/A	#N/A	#N/A	0.444327	#N/A	0.5156	#N/A	#N/A	2.96086	3.91128	3.99777	5.47472	4.54259	0.85464	0.699406	0.992975	1.57476	1.99014	2.18181	1.96219	1.95428	2.59831	1.93116	1.6899	1.78884	3.04477	2.6153	3.04959	2.18212	2.77294	2.49099	1.87186	3.0134	1.76285	#N/A	#N/A	#N/A	0.773316	0.494707	1.05956	#N/A	#N/A	0.961957	1.03292	5.44737	4.14802	45	ENSG00000152284	TCF7L1	protein_coding	transcription factor 7 like 1 [Source:HGNC Symbol;Acc:HGNC:11640]
FXYD5	4.8052	#N/A	#N/A	#N/A	#N/A	#N/A	#N/A	#N/A	#N/A	2.49713	#N/A	1.25175	#N/A	5.11017	4.64149	4.47042	2.8923	6.50117	3.7689	1.47309	3.91941	3.64535	4.95694	1.10482	3.26503	0.859983	2.11389	1.24159	#N/A	#N/A	5.38678	1.30177	4.66276	4.13671	10.4208	3.69161	10.5234	10.8583	7.5149	8.91631	11.2112	9.42243	10.4853	6.46937	9.16429	7.14829	8.14308	10.97	2.69762	8.32993	11.2285	1.80628	2.01453	0.917758	#N/A	1.1597	#N/A	1.6934	#N/A	#N/A	1.55446	#N/A	#N/A	45	ENSG00000089327	FXYD5	protein_coding	FXYD domain containing ion transport regulator 5 [Source:HGNC Symbol;Acc:HGNC:4029]
SLC8A1-AS1	4.60279	#N/A	2.81858	#N/A	2.61402	3.5362	3.05292	#N/A	1.98756	3.31335	4.37638	3.92356	0.906367	0.613383	3.12068	1.52037	2.48939	1.3105	#N/A	3.75934	0.841603	1.45217	1.6884	2.02628	#N/A	#N/A	#N/A	#N/A	#N/A	2.33125	4.03017	2.13997	5.37042	3.72538	8.41594	6.32486	5.68488	7.73567	6.95795	6.3703	7.63042	6.44553	6.73695	5.75546	7.65819	8.09027	6.56028	7.23469	1.20309	6.71179	8.43423	#N/A	#N/A	#N/A	#N/A	1.32276	#N/A	#N/A	#N/A	#N/A	#N/A	4.52992	3.15691	45	ENSG00000227028	SLC8A1-AS1	lncRNA	SLC8A1 antisense RNA 1 [Source:HGNC Symbol;Acc:HGNC:44102]
IFITM2	4.92665	1.31695	#N/A	#N/A	#N/A	#N/A	#N/A	#N/A	#N/A	2.54675	#N/A	1.40153	#N/A	4.92405	4.2981	3.34046	2.94652	4.22641	3.77206	2.52187	5.27186	3.35314	4.57349	3.22424	#N/A	2.85775	3.23054	4.54968	2.11545	#N/A	3.30854	2.06099	2.65512	3.67202	11.1031	4.70648	11.3705	11.3079	9.00773	11.3906	12.036	9.68608	14.0538	10.2454	9.51406	7.77561	12.0743	11.6997	6.18852	11.6749	11.864	1.54925	0.972559	#N/A	#N/A	#N/A	#N/A	#N/A	#N/A	#N/A	1.66947	2.41585	1.06554	45	ENSG00000185201	IFITM2	protein_coding	interferon induced transmembrane protein 2 [Source:HGNC Symbol;Acc:HGNC:5413]
ARPC1B	2.86663	#N/A	#N/A	#N/A	#N/A	#N/A	#N/A	#N/A	#N/A	2.4532	#N/A	1.85224	#N/A	1.55438	0.776239	1.20205	1.06267	1.52651	1.20554	1.7372	1.28246	1.22524	1.55902	2.12205	#N/A	0.951819	#N/A	#N/A	#N/A	#N/A	2.25229	1.42546	2.22612	2.15733	7.56272	5.41129	7.45159	7.67089	6.67038	6.80574	8.79363	7.13763	7.06698	5.336	5.86843	5.5031	5.82931	6.53757	2.20413	6.10551	7.95979	2.10513	1.13729	1.20763	1.50636	2.60248	#N/A	1.64584	0.757022	1.23435	2.21066	#N/A	#N/A	45	ENSG00000130429	ARPC1B	protein_coding	actin related protein 2/3 complex subunit 1B [Source:HGNC Symbol;Acc:HGNC:704]
PSMB8#204264	3.7045	#N/A	#N/A	#N/A	#N/A	#N/A	#N/A	#N/A	#N/A	3.45288	#N/A	1.73439	#N/A	3.84476	3.01437	3.62443	4.46502	2.8362	4.8771	1.36928	4.47101	3.75381	3.21485	2.62883	#N/A	2.05255	2.16952	1.84831	#N/A	1.03988	3.47918	2.65953	3.4886	3.35099	10.697	4.96653	10.9981	11.0774	7.11652	11.0336	14.159	7.74966	13.606	9.85001	9.03693	7.20358	11.7182	11.22	4.72647	11.311	9.24811	2.14102	2.13854	1.49937	#N/A	1.3821	#N/A	1.33092	#N/A	#N/A	3.18023	#N/A	#N/A	45	ENSG00000204264	PSMB8	protein_coding	proteasome 20S subunit beta 8 [Source:HGNC Symbol;Acc:HGNC:9545]
CCDC178	0.238858	0.190686	#N/A	#N/A	#N/A	#N/A	#N/A	#N/A	#N/A	#N/A	#N/A	#N/A	#N/A	3.10568	3.01201	2.94506	0.448643	0.647601	0.278774	#N/A	#N/A	0.330726	0.94993	0.220959	#N/A	0.201038	0.747519	0.492635	0.437119	#N/A	2.92822	0.255516	0.695024	0.471095	4.72553	0.313682	4.29602	6.95362	4.27495	4.13903	6.38955	4.74106	5.9793	4.8486	3.79488	0.791978	6.33737	5.71675	#N/A	4.67693	7.03592	3.34559	1.92383	0.442753	0.530944	0.464481	0.136931	0.314322	#N/A	#N/A	0.376901	0.366655	0.389059	45	ENSG00000166960	CCDC178	protein_coding	coiled-coil domain containing 178 [Source:HGNC Symbol;Acc:HGNC:29588]
LCP2	4.61036	#N/A	#N/A	#N/A	#N/A	#N/A	#N/A	1.66255	#N/A	2.19494	#N/A	0.985981	#N/A	5.57157	7.72167	7.64491	2.99667	6.33722	4.29433	2.07856	2.87452	4.44027	4.92994	2.38073	2.00112	#N/A	#N/A	#N/A	#N/A	#N/A	6.82029	1.57073	3.27632	4.80562	10.4786	3.42258	7.52798	10.847	5.81063	6.08774	9.4088	6.80679	7.50068	6.07252	6.64794	6.95688	6.64429	6.52674	3.45545	6.15846	8.08136	4.03152	3.46707	2.9371	2.99512	2.07975	#N/A	2.55731	#N/A	0.719978	3.11236	#N/A	#N/A	45	ENSG00000043462	LCP2	protein_coding	lymphocyte cytosolic protein 2 [Source:HGNC Symbol;Acc:HGNC:6529]
#248647	4.65697	0.70992	#N/A	#N/A	#N/A	#N/A	#N/A	1.07785	#N/A	0.964185	#N/A	#N/A	#N/A	#N/A	1.22154	1.13836	2.10554	0.808022	#N/A	1.14607	#N/A	#N/A	1.06679	#N/A	#N/A	2.42947	4.29393	4.19686	4.113	0.721568	4.62403	#N/A	3.2639	2.8775	4.61245	1.33548	4.945	4.62146	5.50048	5.50905	4.82512	6.88795	5.55314	6.85723	5.15805	7.06374	5.24827	5.71796	2.52297	4.87926	3.98199	2.98501	4.76303	4.03211	3.82881	2.3742	0.684113	2.22151	#N/A	#N/A	4.32242	3.49501	1.88189	45	ENSG00000248647		lncRNA	novel transcript
WWC3	2.36609	2.1595	#N/A	#N/A	#N/A	#N/A	#N/A	#N/A	#N/A	1.10585	#N/A	#N/A	#N/A	0.995975	0.725828	0.762022	1.11126	1.10333	1.4456	0.882739	1.53176	0.703457	1.33457	1.87752	#N/A	1.94996	1.501	1.28404	1.96619	#N/A	2.21175	1.32498	2.23238	1.96406	1.81498	2.16207	2.24014	1.95741	2.85249	1.92419	1.98871	2.39965	2.80741	2.23205	2.70149	1.9636	2.72487	2.65661	1.07931	2.65559	2.13471	0.66054	#N/A	0.806306	#N/A	1.07388	#N/A	#N/A	#N/A	#N/A	1.01433	1.50074	1.21531	45	ENSG00000047644	WWC3	protein_coding	WWC family member 3 [Source:HGNC Symbol;Acc:HGNC:29237]
SLFN12L	3.16772	0.732763	#N/A	#N/A	#N/A	#N/A	#N/A	#N/A	#N/A	2.01778	#N/A	0.801351	#N/A	#N/A	2.2178	0.872093	1.36064	#N/A	0.867184	1.6453	0.715313	0.69529	2.02594	1.28943	0.911839	#N/A	2.19493	2.44642	1.72444	#N/A	3.73856	1.52437	3.68765	3.97425	9.08446	1.58167	5.59825	8.41892	5.36796	5.7754	8.58837	6.98752	6.97162	8.1056	5.39731	7.18599	6.81342	9.68364	3.40947	6.98786	7.65329	1.33653	3.48393	1.22818	1.45718	#N/A	0.428	1.17906	#N/A	#N/A	0.920588	#N/A	#N/A	45	ENSG00000205045	SLFN12L	protein_coding	schlafen family member 12 like [Source:HGNC Symbol;Acc:HGNC:33920]
RPGR	2.18423	1.75156	#N/A	#N/A	#N/A	#N/A	#N/A	#N/A	#N/A	0.890973	#N/A	#N/A	#N/A	1.86723	1.53605	1.12403	1.36101	2.33306	1.55346	1.72216	1.69598	2.729	1.73979	1.45014	#N/A	1.16225	#N/A	#N/A	1.06858	#N/A	1.22431	1.07848	1.36871	1.72672	1.92627	1.26912	1.92192	1.84023	2.03151	1.80507	1.90552	1.41856	2.0136	2.25789	2.13981	1.90148	1.92594	2.33781	2.22424	2.04595	1.48795	1.57625	1.18321	1.04681	2.31111	#N/A	#N/A	3.08983	#N/A	1.93721	1.58449	#N/A	1.64599	45	ENSG00000156313	RPGR	protein_coding	retinitis pigmentosa GTPase regulator [Source:HGNC Symbol;Acc:HGNC:10295]
B3GNT2	2.48688	1.16439	#N/A	#N/A	#N/A	#N/A	#N/A	#N/A	0.462293	2.39276	0.427144	1.6914	1.24667	3.34156	2.77291	2.92248	1.22056	5.07087	3.34059	3.0138	2.42401	2.88745	2.75606	2.35666	1.79155	#N/A	#N/A	1.46783	1.28971	#N/A	2.65382	#N/A	2.77514	2.95561	4.74814	2.84877	5.48351	5.05094	6.29709	4.83797	4.92302	3.2912	6.85703	5.81165	6.98301	3.59775	6.11498	5.65431	3.41199	5.83751	4.4528	1.45781	#N/A	#N/A	#N/A	1.32041	#N/A	0.998589	#N/A	#N/A	0.977341	#N/A	#N/A	45	ENSG00000170340	B3GNT2	protein_coding	UDP-GlcNAc:betaGal beta-1,3-N-acetylglucosaminyltransferase 2 [Source:HGNC Symbol;Acc:HGNC:15629]
NTHL1	3.10424	#N/A	#N/A	#N/A	#N/A	#N/A	#N/A	0.638128	#N/A	3.20227	#N/A	#N/A	#N/A	4.13769	3.5932	4.1337	3.08393	4.79837	2.79732	#N/A	3.61096	2.35797	3.62379	1.14151	1.73568	2.04058	3.4209	1.44235	2.16621	#N/A	3.07115	1.18957	2.49378	3.08233	8.15185	3.63062	6.83926	6.61256	7.00778	6.14531	8.22828	5.4817	8.2533	6.07021	8.67652	3.85786	6.27717	6.89932	2.20305	6.8311	6.795	0.63958	1.31242	#N/A	#N/A	1.16667	#N/A	#N/A	#N/A	#N/A	1.26761	3.23829	1.83871	45	ENSG00000065057	NTHL1	protein_coding	nth like DNA glycosylase 1 [Source:HGNC Symbol;Acc:HGNC:8028]
PDE2A	2.32051	0.909621	#N/A	#N/A	#N/A	#N/A	#N/A	#N/A	#N/A	#N/A	#N/A	#N/A	#N/A	6.86992	5.80997	5.37253	4.55473	6.16861	3.64865	1.46992	3.56718	4.24118	5.18309	2.30458	1.19909	1.22842	#N/A	#N/A	1.36226	#N/A	3.9354	#N/A	3.13184	3.12715	5.13664	5.20547	4.27073	5.98523	4.29377	4.50103	6.7079	5.67856	5.99827	4.34083	4.97073	3.975	5.61621	5.73285	2.10691	5.32458	6.72026	3.44837	1.60054	#N/A	2.64498	2.85057	#N/A	1.28661	#N/A	0.689062	2.44621	5.2254	2.74058	45	ENSG00000186642	PDE2A	protein_coding	phosphodiesterase 2A [Source:HGNC Symbol;Acc:HGNC:8777]
#285906	0.305974	#N/A	2.19031	#N/A	0.118537	0.152919	#N/A	#N/A	#N/A	3.24394	0.0658012	0.162731	0.415419	3.87174	#N/A	1.45456	#N/A	1.33234	0.426905	0.303179	#N/A	#N/A	2.19969	#N/A	0.271627	#N/A	#N/A	#N/A	#N/A	0.295214	3.27088	#N/A	1.1339	0.391175	7.38137	0.248023	5.80765	7.77296	6.39777	6.55348	8.98475	6.2094	7.08902	0.465591	5.54535	1.06949	6.35178	7.0245	0.489911	6.75547	8.09308	4.44854	0.698534	0.31791	0.477593	0.26984	#N/A	0.511265	0.268461	#N/A	0.339285	0.365272	#N/A	45	ENSG00000285906		lncRNA	Novel transcript, antisense to HRH1
FLNA	1.34756	1.32167	1.33835	#N/A	1.9224	0.602195	0.742695	#N/A	0.84379	2.5231	1.7694	0.849163	#N/A	0.933167	0.525283	0.907642	#N/A	1.12492	0.943998	#N/A	1.40693	#N/A	1.54182	1.28819	#N/A	2.44607	2.12212	2.26571	0.796857	1.2848	0.906542	0.82849	1.11001	1.33626	9.76772	8.46462	9.06953	13.442	6.83065	7.53331	10.3891	7.49779	9.67572	7.70183	7.51636	6.84062	9.33991	9.09474	2.9481	9.4646	8.48393	#N/A	#N/A	#N/A	#N/A	#N/A	#N/A	#N/A	#N/A	#N/A	#N/A	0.688985	#N/A	45	ENSG00000196924	FLNA	protein_coding	filamin A [Source:HGNC Symbol;Acc:HGNC:3754]
CRACDL	2.91811	#N/A	#N/A	#N/A	#N/A	#N/A	#N/A	#N/A	#N/A	#N/A	#N/A	0.697402	#N/A	6.622	4.81742	4.8124	#N/A	3.74908	3.06744	1.52721	3.27104	4.02254	3.68624	1.16388	2.10539	1.04298	1.04353	#N/A	2.36455	#N/A	4.03637	1.15557	3.39867	2.64796	1.19534	1.80168	2.18646	1.9509	2.8438	2.65234	2.479	1.40925	2.81995	1.35913	2.08685	1.77173	1.61813	2.55306	#N/A	2.86299	3.09227	3.83544	2.32192	3.76915	3.66367	2.84373	#N/A	3.14691	#N/A	#N/A	1.8888	2.96911	1.4045	45	ENSG00000196872	CRACDL	protein_coding	CRACD like [Source:HGNC Symbol;Acc:HGNC:33454]
ADD2	1.18718	#N/A	#N/A	#N/A	#N/A	#N/A	#N/A	#N/A	#N/A	1.53601	#N/A	#N/A	#N/A	6.05192	4.74368	5.4217	4.83165	5.63015	2.7513	1.1031	1.96108	2.2007	4.43548	0.818781	1.01234	2.01301	3.43973	3.4665	#N/A	#N/A	4.43691	#N/A	3.6562	3.12307	6.02462	1.67567	4.59918	7.42353	5.0063	4.54629	7.00114	4.32229	6.56775	7.05534	6.26653	3.98818	5.86101	5.92304	#N/A	5.87676	6.27763	5.30382	3.26572	1.42901	3.74052	1.96066	#N/A	1.16971	#N/A	#N/A	4.74161	2.90871	1.30844	45	ENSG00000075340	ADD2	protein_coding	adducin 2 [Source:HGNC Symbol;Acc:HGNC:244]
BTN3A2	2.84083	#N/A	#N/A	#N/A	#N/A	#N/A	#N/A	#N/A	#N/A	2.5391	#N/A	1.06562	#N/A	1.992	2.30765	1.69074	1.53368	2.07552	2.40848	1.42229	1.81779	0.952651	2.57115	0.808271	#N/A	#N/A	2.21225	3.47368	1.5225	#N/A	1.78617	1.10704	1.52736	2.24849	6.97399	5.6312	6.46108	7.80178	6.15504	6.42159	8.07572	7.39593	8.61063	5.56029	5.95421	7.47901	6.49044	7.49333	4.11677	7.68564	8.06526	2.04879	2.6699	1.43793	1.02592	1.07823	#N/A	2.31477	#N/A	#N/A	1.74429	#N/A	#N/A	45	ENSG00000186470	BTN3A2	protein_coding	butyrophilin subfamily 3 member A2 [Source:HGNC Symbol;Acc:HGNC:1139]
YWHAH	1.51674	#N/A	0.651444	#N/A	#N/A	#N/A	#N/A	#N/A	#N/A	3.56012	0.377204	1.09996	#N/A	1.2824	#N/A	0.955266	0.971475	1.03801	#N/A	#N/A	1.54826	2.23013	1.48301	2.37802	#N/A	1.40667	0.847939	#N/A	#N/A	#N/A	2.80121	#N/A	2.08619	2.02207	8.65016	5.28623	7.19083	7.01541	7.04111	7.0161	9.80174	8.20944	9.09512	5.47096	6.00453	5.2334	6.79128	6.56132	3.02109	7.21677	8.86776	1.90658	1.02517	1.13516	2.42177	2.44489	#N/A	2.56168	#N/A	0.944498	1.50432	2.13247	1.4024	45	ENSG00000128245	YWHAH	protein_coding	tyrosine 3-monooxygenase/tryptophan 5-monooxygenase activation protein eta [Source:HGNC Symbol;Acc:HGNC:12853]
ASAP2	1.36234	2.02512	#N/A	#N/A	0.632551	0.621602	#N/A	0.344481	#N/A	2.03568	0.653706	1.00648	#N/A	0.887092	#N/A	0.535533	1.58719	1.09967	1.34968	#N/A	#N/A	0.614635	1.38949	0.65474	#N/A	3.09553	1.14096	1.72307	2.02812	4.27732	1.35921	1.20923	1.50898	2.02927	7.32176	9.40603	7.03976	7.35594	7.55859	6.97319	7.89298	6.72847	8.17995	6.92374	7.74262	6.70718	7.56597	8.10982	4.73577	7.82556	6.58186	#N/A	#N/A	#N/A	#N/A	#N/A	#N/A	#N/A	#N/A	#N/A	0.552301	5.08952	5.25105	45	ENSG00000151693	ASAP2	protein_coding	ArfGAP with SH3 domain, ankyrin repeat and PH domain 2 [Source:HGNC Symbol;Acc:HGNC:2721]
SLC16A13	0.250572	#N/A	#N/A	#N/A	#N/A	#N/A	#N/A	#N/A	#N/A	2.11106	#N/A	#N/A	0.233416	2.43315	2.0262	1.47843	0.417083	0.807032	0.263387	0.261287	0.285524	0.322453	0.725751	0.173041	0.199274	0.268874	0.947913	0.562091	#N/A	#N/A	2.41284	0.188787	0.586842	0.526312	7.16593	0.233234	0.479836	7.55512	5.09756	7.49833	8.36844	1.08009	7.27417	5.62894	0.719716	0.437953	7.22676	7.01747	0.282086	6.931	7.04342	2.16285	0.828045	0.353942	#N/A	0.225809	#N/A	#N/A	0.159075	#N/A	0.329119	#N/A	#N/A	45	ENSG00000174327	SLC16A13	protein_coding	solute carrier family 16 member 13 [Source:HGNC Symbol;Acc:HGNC:31037]
MPZL3	0.173557	#N/A	1.7274	#N/A	0.0368985	0.0598363	#N/A	#N/A	#N/A	0.791156	0.036523	#N/A	#N/A	0.419468	0.294438	0.375363	0.164531	0.240575	0.209584	0.19555	0.203546	0.179516	0.340881	0.147258	0.115042	#N/A	0.449529	0.293907	#N/A	#N/A	1.2161	#N/A	0.250495	0.186893	2.83269	#N/A	3.45397	2.83985	4.05049	3.1836	3.33059	2.12777	4.30386	1.62513	0.318517	0.579146	3.88629	4.64565	0.241321	4.82385	3.48206	2.33723	0.318009	0.151075	0.252182	0.131514	#N/A	#N/A	#N/A	#N/A	0.204437	#N/A	#N/A	45	ENSG00000160588	MPZL3	protein_coding	myelin protein zero like 3 [Source:HGNC Symbol;Acc:HGNC:27279]
#285572	2.48129	2.31351	2.14469	#N/A	2.21982	1.7782	2.2914	1.43098	1.29635	2.9176	2.20669	0.849442	0.915404	#N/A	1.47973	#N/A	#N/A	#N/A	#N/A	1.76396	#N/A	#N/A	#N/A	#N/A	#N/A	2.86424	0.993093	#N/A	2.06995	3.67317	1.57945	2.73575	1.56609	2.41711	5.99343	2.95949	4.92245	6.63464	5.68051	5.50736	6.71335	8.07884	6.25221	6.72832	5.01069	6.28719	6.61006	6.10835	#N/A	5.59407	5.92529	#N/A	1.66864	0.862609	#N/A	#N/A	1.03673	1.42514	#N/A	#N/A	0.822485	3.52162	3.88583	45	ENSG00000285572		lncRNA	novel transcript
EXOC2	1.16075	#N/A	0.319042	#N/A	#N/A	#N/A	#N/A	#N/A	#N/A	0.836418	#N/A	0.687823	#N/A	0.782284	0.833794	0.586278	0.730577	0.773969	1.02495	1.18903	0.857422	0.661357	0.992261	0.980538	#N/A	0.770656	#N/A	0.703579	0.532156	1.32892	1.17413	0.998298	1.23515	1.52844	1.2401	1.41187	0.922202	1.25821	1.1853	1.2989	1.24832	1.26197	1.12129	1.19079	1.23444	1.60192	1.07099	1.19455	1.38857	1.15874	1.05125	0.292705	#N/A	0.598419	0.839726	0.666958	#N/A	#N/A	#N/A	#N/A	1.15447	#N/A	#N/A	45	ENSG00000112685	EXOC2	protein_coding	exocyst complex component 2 [Source:HGNC Symbol;Acc:HGNC:24968]
PITPNB	1.00302	1.28191	0.373698	#N/A	#N/A	#N/A	#N/A	#N/A	0.979269	0.898095	#N/A	0.825575	0.584602	#N/A	#N/A	#N/A	0.792676	#N/A	#N/A	#N/A	#N/A	#N/A	0.651048	#N/A	#N/A	1.52203	0.976569	1.05774	1.59778	#N/A	0.367326	#N/A	0.540777	0.679197	1.51064	1.98642	1.47675	1.34863	1.26795	1.42488	1.38863	1.40169	1.26965	1.22447	1.31499	1.78295	1.31278	1.53494	2.10877	1.31448	1.2508	0.659618	0.682165	0.647951	0.53711	0.994626	1.05153	0.64884	0.717596	1.13626	0.883382	0.674423	1.2644	45	ENSG00000180957	PITPNB	protein_coding	phosphatidylinositol transfer protein beta [Source:HGNC Symbol;Acc:HGNC:9002]
CHSY3	0.933786	5.35799	#N/A	#N/A	#N/A	#N/A	#N/A	1.48729	#N/A	0.578394	#N/A	#N/A	#N/A	1.22	1.01169	0.801948	1.10739	1.43677	1.26149	1.32318	1.74394	1.36039	0.9924	1.1238	#N/A	2.19905	3.42488	4.03395	4.6293	4.33165	2.52656	1.80623	3.13924	2.01594	2.49735	2.02391	1.33024	2.0302	1.12603	2.86658	3.25399	4.25265	0.980422	0.780188	0.375883	1.09241	#N/A	0.941066	0.818378	#N/A	2.79002	0.436977	1.09287	#N/A	0.700123	#N/A	1.86961	#N/A	#N/A	#N/A	#N/A	5.50958	3.64762	45	ENSG00000198108	CHSY3	protein_coding	chondroitin sulfate synthase 3 [Source:HGNC Symbol;Acc:HGNC:24293]
LINC01836	0.119596	0.137236	#N/A	#N/A	#N/A	#N/A	#N/A	0.0917075	#N/A	1.3573	#N/A	#N/A	#N/A	3.98825	0.383013	0.989277	#N/A	0.319302	0.159945	#N/A	#N/A	0.188233	0.622273	0.132022	#N/A	0.162591	0.265628	0.305497	0.287827	#N/A	3.62918	#N/A	0.295752	0.310058	0.291898	0.142157	5.35907	0.290022	5.91907	6.41443	8.95863	0.594156	7.20885	0.28307	0.439685	0.281137	6.40829	6.40433	0.229416	5.6372	0.296704	4.20487	0.436233	#N/A	0.364931	0.153281	0.0889947	0.160186	#N/A	#N/A	0.267947	0.204939	0.214235	45	ENSG00000267530	LINC01836	lncRNA	long intergenic non-protein coding RNA 1836 [Source:HGNC Symbol;Acc:HGNC:52652]
IFIT3	1.09984	#N/A	#N/A	#N/A	#N/A	#N/A	#N/A	#N/A	#N/A	2.75288	#N/A	1.635	#N/A	1.59219	0.95536	1.4034	2.22226	1.61345	1.71006	1.66209	2.51347	3.02588	2.56948	3.54755	#N/A	4.50354	2.28156	1.71142	1.90977	#N/A	2.57899	1.26223	2.46204	3.44878	11.1769	3.84027	11.0105	11.6264	9.67195	7.42729	14.5235	9.46524	11.499	10.0659	9.59256	7.78978	8.29728	11.5088	2.27628	9.32637	8.80909	#N/A	1.39161	0.880241	#N/A	1.16056	#N/A	#N/A	#N/A	#N/A	2.09896	2.71701	1.41001	45	ENSG00000119917	IFIT3	protein_coding	interferon induced protein with tetratricopeptide repeats 3 [Source:HGNC Symbol;Acc:HGNC:5411]
CHN2	0.15348	#N/A	0.300734	#N/A	0.0411508	0.0632356	#N/A	#N/A	0.0275267	1.26973	#N/A	0.0879292	0.105147	3.3438	0.711683	0.252918	0.161198	0.239114	0.206778	#N/A	0.200218	0.183192	0.576639	0.151196	#N/A	#N/A	#N/A	#N/A	#N/A	#N/A	1.74759	0.132855	0.463812	0.20587	3.18442	#N/A	2.86025	3.60966	2.26816	3.41143	3.50731	1.03465	1.88706	2.43724	1.03885	0.468482	2.06756	2.43252	0.20794	1.72719	2.48774	2.54574	0.214151	0.144385	0.251034	0.132899	#N/A	#N/A	#N/A	#N/A	0.190254	0.339549	#N/A	45	ENSG00000106069	CHN2	protein_coding	chimerin 2 [Source:HGNC Symbol;Acc:HGNC:1944]
CIC	1.6636	#N/A	#N/A	#N/A	#N/A	#N/A	#N/A	#N/A	#N/A	1.43269	#N/A	1.26703	#N/A	1.80272	1.55491	1.92814	1.60771	1.58216	#N/A	1.52791	#N/A	1.35792	1.37795	4.06688	1.71088	#N/A	1.7298	1.71696	0.889869	#N/A	1.12614	1.63964	1.25946	1.24237	1.83111	1.29519	1.48676	1.65233	1.66141	1.72751	1.69279	2.13749	1.66582	1.7685	1.99914	2.05638	1.80891	1.83055	3.3033	1.59028	1.69477	1.19953	0.905255	#N/A	#N/A	1.16419	#N/A	1.97147	#N/A	2.10603	1.61886	1.66207	2.06692	45	ENSG00000079432	CIC	protein_coding	capicua transcriptional repressor [Source:HGNC Symbol;Acc:HGNC:14214]
MYL6	0.720517	1.97559	0.318609	#N/A	#N/A	#N/A	#N/A	#N/A	#N/A	1.00323	1.58502	1.40977	#N/A	1.83338	1.42134	1.42466	1.22675	2.25075	1.72911	0.770033	1.94946	1.76842	1.28835	1.16347	#N/A	1.21555	2.77224	2.56723	2.10217	1.65483	1.79556	1.13311	1.49878	1.78547	2.67725	2.46078	3.26725	2.60974	1.81276	2.45819	2.83881	3.10167	1.79403	1.96815	1.78957	2.48684	1.81235	2.16009	2.01892	1.68128	2.77291	#N/A	#N/A	#N/A	#N/A	#N/A	#N/A	#N/A	#N/A	#N/A	#N/A	1.70704	3.02619	45	ENSG00000092841	MYL6	protein_coding	myosin light chain 6 [Source:HGNC Symbol;Acc:HGNC:7587]
#287527	1.16772	#N/A	#N/A	#N/A	#N/A	#N/A	#N/A	#N/A	#N/A	2.93111	#N/A	#N/A	1.36136	5.71997	5.02394	6.2395	2.32692	4.94336	2.11182	0.892662	1.74937	2.53997	4.00941	0.811597	#N/A	1.87197	5.04471	3.26741	2.41161	#N/A	4.5228	0.974929	5.18812	3.43922	9.27092	1.72322	6.51557	9.77588	7.16422	9.73842	9.89635	8.12626	8.49653	8.22104	5.91206	5.53124	7.47263	7.53629	2.88329	9.80954	8.05129	1.17782	1.26785	#N/A	3.08673	#N/A	#N/A	#N/A	#N/A	#N/A	1.49195	2.16875	1.21134	45	ENSG00000287527		lncRNA	novel transcript
#254568	0.207079	#N/A	#N/A	#N/A	#N/A	#N/A	#N/A	#N/A	#N/A	1.29227	#N/A	#N/A	#N/A	3.87828	0.488434	0.446918	0.251139	0.345212	0.21709	0.229736	0.251205	0.248671	0.389462	#N/A	0.134439	0.175975	0.697265	0.265123	0.336688	#N/A	2.62929	#N/A	0.672859	0.26327	6.5756	0.168051	5.08853	7.06921	6.92814	7.05935	9.38761	0.533966	8.33441	0.700666	0.920472	0.40441	0.48924	7.37585	0.247759	7.01152	7.47757	4.4457	0.37784	0.22018	0.303506	#N/A	#N/A	0.213524	#N/A	#N/A	0.239223	0.24625	0.173417	45	ENSG00000254568		lncRNA	novel transcript
FLOT2	1.0291	#N/A	0.592091	#N/A	#N/A	#N/A	#N/A	#N/A	0.716713	1.55556	0.766929	1.51377	#N/A	2.5961	1.37598	1.59813	1.43	2.3156	1.64623	2.5059	1.82274	4.00891	1.56342	2.30821	1.09864	#N/A	#N/A	#N/A	#N/A	#N/A	1.33305	#N/A	1.57009	2.01532	2.62183	2.09966	3.32001	2.64088	3.36075	3.15567	2.85753	2.45818	2.51496	2.21447	2.81611	2.0855	2.14841	2.67475	2.05238	2.36844	3.16015	1.18358	0.884554	0.988834	0.957398	1.10664	#N/A	2.17137	#N/A	#N/A	1.41296	#N/A	#N/A	45	ENSG00000132589	FLOT2	protein_coding	flotillin 2 [Source:HGNC Symbol;Acc:HGNC:3758]
TSPAN18-AS1	0.178827	#N/A	#N/A	#N/A	#N/A	#N/A	#N/A	#N/A	#N/A	1.31245	#N/A	#N/A	#N/A	4.33948	1.94947	0.668357	0.21355	0.348732	0.246012	0.210861	0.257013	0.19551	0.376379	0.151445	#N/A	0.185219	0.444518	0.373362	0.301563	#N/A	3.90456	0.187686	0.515456	0.31992	6.84622	0.131645	4.43712	6.55023	5.36561	5.90228	7.45309	0.942899	7.24391	4.23369	0.536046	0.405768	5.94371	6.52079	0.253585	6.37491	6.63549	3.97577	0.99807	0.214965	0.332694	0.170951	#N/A	#N/A	#N/A	#N/A	0.460011	#N/A	0.203948	45	ENSG00000255032	TSPAN18-AS1	lncRNA	TSPAN18 antisense RNA 1 [Source:HGNC Symbol;Acc:HGNC:54221]
SPAAR	1.05254	5.14726	#N/A	#N/A	#N/A	#N/A	#N/A	1.08743	#N/A	0.894176	#N/A	#N/A	#N/A	#N/A	1.58264	1.06974	1.59723	#N/A	#N/A	#N/A	1.37993	#N/A	#N/A	#N/A	#N/A	5.25418	4.20265	4.78153	4.34734	2.08891	3.30134	1.90091	3.71689	5.49103	7.33209	7.42952	6.87482	9.36961	5.67966	6.95446	8.84063	7.85473	8.29069	6.50095	6.26963	6.89363	6.869	8.92054	1.91779	6.63939	8.20758	2.59991	2.92656	2.34965	2.24912	3.04455	2.80724	1.7406	#N/A	1.47624	2.99263	7.92267	3.28515	45	ENSG00000235387	SPAAR	protein_coding	small regulatory polypeptide of amino acid response [Source:HGNC Symbol;Acc:HGNC:27244]
IRF1-AS1	0.752894	1.70013	#N/A	#N/A	#N/A	#N/A	#N/A	#N/A	#N/A	0.726951	#N/A	#N/A	#N/A	0.471596	0.837204	0.65766	1.32035	0.643974	0.918844	#N/A	0.877907	#N/A	0.547767	#N/A	0.638793	1.55515	1.23728	1.61132	1.43667	#N/A	0.627486	#N/A	0.693187	0.73964	0.920929	1.48769	0.899143	1.01179	1.10414	1.0171	0.877189	0.72771	1.1941	1.30524	1.36141	1.45065	1.18816	1.16454	1.15308	1.25609	0.975824	1.1721	0.93355	0.615178	1.43344	0.934851	1.14613	1.18409	#N/A	1.28983	1.49561	#N/A	#N/A	45	ENSG00000197536	IRF1-AS1	lncRNA	IRF1 antisense RNA 1 [Source:HGNC Symbol;Acc:HGNC:33838]
MGAT3	1.26472	#N/A	2.73592	#N/A	2.71779	2.92126	#N/A	#N/A	#N/A	3.47676	0.447737	#N/A	#N/A	4.95013	4.77046	6.03826	1.44271	3.86072	4.34436	2.57825	3.12652	2.74428	4.83401	2.97277	#N/A	3.26212	4.2087	5.52081	5.56607	#N/A	4.15564	2.33872	4.85731	4.01819	5.43182	3.51987	4.18051	5.26063	5.76852	6.13948	5.66732	5.50607	6.47603	6.02415	5.02334	7.30458	5.39075	5.24783	2.07959	5.61826	5.9357	#N/A	1.01139	#N/A	#N/A	#N/A	#N/A	#N/A	#N/A	#N/A	#N/A	4.01436	2.73451	45	ENSG00000128268	MGAT3	protein_coding	beta-1,4-mannosyl-glycoprotein 4-beta-N-acetylglucosaminyltransferase [Source:HGNC Symbol;Acc:HGNC:7046]
SIPA1L1	0.667422	#N/A	0.28559	#N/A	#N/A	0.577426	#N/A	0.852159	#N/A	1.27474	#N/A	#N/A	0.414603	2.00595	0.732154	0.423718	#N/A	2.20852	1.98949	1.15731	1.96948	1.69873	1.71701	2.22967	1.40718	#N/A	#N/A	#N/A	#N/A	#N/A	1.8946	1.17153	1.56607	2.29774	2.4946	2.38258	2.20104	2.30567	2.68179	2.79663	2.42066	2.29853	2.35058	2.59616	2.65912	2.16269	2.10604	2.26378	1.52696	2.26063	2.40426	1.68357	#N/A	#N/A	1.78122	1.51078	#N/A	1.52992	#N/A	1.90092	1.38528	#N/A	0.77876	45	ENSG00000197555	SIPA1L1	protein_coding	signal induced proliferation associated 1 like 1 [Source:HGNC Symbol;Acc:HGNC:20284]
GJA1	1.0141	0.530078	#N/A	#N/A	#N/A	#N/A	#N/A	#N/A	#N/A	1.56014	#N/A	#N/A	#N/A	1.61412	#N/A	1.09916	1.92493	1.70832	1.41135	#N/A	1.6022	#N/A	1.20131	#N/A	#N/A	1.56415	3.22339	2.24784	4.0859	#N/A	3.85734	1.29628	2.31632	2.9677	9.83921	3.23216	7.77707	10.3982	10.5183	10.0066	13.4417	8.56992	12.8013	8.78281	8.0603	6.15085	10.8438	10.493	2.67535	7.45329	10.7462	3.61428	2.40207	1.76556	1.62453	1.62544	0.482839	1.14333	#N/A	#N/A	2.61658	4.09037	1.62253	45	ENSG00000152661	GJA1	protein_coding	gap junction protein alpha 1 [Source:HGNC Symbol;Acc:HGNC:4274]
#236986	0.799618	#N/A	0.454526	#N/A	#N/A	#N/A	1.00316	0.804942	#N/A	1.2424	1.8165	1.52938	0.848574	#N/A	0.654686	#N/A	0.813671	#N/A	0.974342	1.32744	#N/A	#N/A	1.08558	1.1003	0.721363	1.03215	1.02101	#N/A	0.851358	#N/A	#N/A	0.649441	#N/A	#N/A	0.931627	1.62464	1.77922	0.962605	0.717228	0.9557	0.862579	1.13005	0.707899	0.928193	0.915112	1.39063	0.713567	0.913096	1.81521	0.70299	0.801238	0.557434	0.544955	0.899898	#N/A	1.64986	1.7257	0.868039	1.50648	#N/A	0.888282	#N/A	1.18232	45	ENSG00000236986		lncRNA	novel transcript, antisense to NUP214
MSX1	0.470393	#N/A	#N/A	#N/A	#N/A	#N/A	#N/A	0.36196	#N/A	2.96903	#N/A	0.192475	0.308096	1.30774	1.75151	1.51473	0.66966	0.983818	#N/A	#N/A	#N/A	#N/A	1.32651	#N/A	#N/A	0.268933	0.751644	0.485629	0.616675	#N/A	3.35207	0.419528	0.808133	0.499789	8.6472	0.474484	8.9301	7.79358	7.21435	7.58446	7.5803	4.70818	10.1594	6.54606	5.57982	0.884003	7.49427	9.058	0.575784	6.37794	7.21233	3.854	2.45647	0.473739	0.701378	0.333134	#N/A	0.390935	0.268685	#N/A	0.753035	0.477651	#N/A	45	ENSG00000163132	MSX1	protein_coding	msh homeobox 1 [Source:HGNC Symbol;Acc:HGNC:7391]
PICALM	0.501153	#N/A	#N/A	#N/A	#N/A	#N/A	#N/A	#N/A	#N/A	0.609867	#N/A	#N/A	0.436638	1.01812	0.915112	0.893606	0.974212	1.15558	1.21289	1.65659	0.833139	1.20912	1.05604	1.50098	0.976807	0.782469	#N/A	#N/A	#N/A	1.18477	1.03835	1.21334	1.27236	1.28014	0.876329	0.938459	0.817465	0.855858	0.749283	0.893515	0.866543	1.08826	0.685253	0.784534	0.716254	1.11088	0.72937	0.910032	1.73823	0.663397	0.777094	0.523408	#N/A	#N/A	0.691573	1.10622	#N/A	0.596748	#N/A	0.957142	0.43517	0.694746	#N/A	45	ENSG00000073921	PICALM	protein_coding	phosphatidylinositol binding clathrin assembly protein [Source:HGNC Symbol;Acc:HGNC:15514]
NCKAP1	#N/A	5.04499	#N/A	#N/A	#N/A	#N/A	#N/A	0.35761	0.660737	0.465215	#N/A	1.04641	#N/A	0.37751	0.326288	#N/A	#N/A	#N/A	0.647655	0.825656	#N/A	0.811877	0.619952	#N/A	0.594035	1.25272	3.69337	3.75079	4.56716	1.57676	#N/A	#N/A	0.511161	0.768843	0.441536	#N/A	0.540132	0.452524	0.518726	0.510403	0.443197	0.573309	0.373635	0.528655	0.407619	0.483337	0.389015	0.47412	0.713845	0.459258	0.307266	0.253268	#N/A	0.515305	#N/A	0.918688	0.679113	0.907313	0.490769	0.878496	0.560595	3.76296	4.05789	45	ENSG00000061676	NCKAP1	protein_coding	NCK associated protein 1 [Source:HGNC Symbol;Acc:HGNC:7666]
HIPK2	#N/A	1.9485	#N/A	#N/A	#N/A	#N/A	#N/A	0.925799	#N/A	0.3348	#N/A	#N/A	#N/A	3.50025	2.12921	3.0787	2.5606	4.04441	3.66015	3.46092	3.20223	3.30892	1.8128	4.31079	0.663613	1.5722	2.72796	2.49691	1.59177	1.03315	1.02469	0.917283	1.30927	1.19782	1.06306	0.845835	1.01032	0.981213	1.19669	0.978434	0.980309	1.13315	0.989746	1.12032	0.979327	1.11515	1.07306	1.18801	0.934891	0.955114	0.661158	#N/A	#N/A	0.674222	#N/A	0.479102	#N/A	#N/A	#N/A	#N/A	0.409995	1.96449	#N/A	45	ENSG00000064393	HIPK2	protein_coding	homeodomain interacting protein kinase 2 [Source:HGNC Symbol;Acc:HGNC:14402]
UNC5C	#N/A	3.18275	3.36987	#N/A	2.75999	3.74395	2.12826	0.657251	1.86485	1.96789	2.11973	2.125	1.09699	#N/A	2.79591	#N/A	#N/A	#N/A	#N/A	#N/A	#N/A	#N/A	#N/A	#N/A	#N/A	2.95794	4.96201	4.86815	5.57506	3.96037	4.42324	3.78989	3.99391	2.99672	2.61147	2.09585	2.61194	2.51351	2.16309	2.54815	2.43134	2.53366	2.36252	2.04057	2.33452	2.34812	2.29228	2.6706	#N/A	2.49923	2.55488	1.77969	#N/A	2.0321	1.47691	1.47596	#N/A	1.15348	#N/A	#N/A	0.855426	5.67552	3.88285	45	ENSG00000182168	UNC5C	protein_coding	unc-5 netrin receptor C [Source:HGNC Symbol;Acc:HGNC:12569]
MAP3K6	#N/A	3.46923	#N/A	#N/A	#N/A	#N/A	#N/A	0.916358	#N/A	2.06701	#N/A	2.44555	#N/A	0.701666	0.771948	1.31526	#N/A	0.782595	#N/A	#N/A	1.58811	#N/A	1.24644	#N/A	#N/A	5.34018	1.59919	3.18912	1.69329	2.47854	1.60002	1.31711	2.0755	1.57912	6.97789	5.36362	6.2376	8.55567	5.65907	6.44197	8.57358	9.91384	7.74836	6.32256	9.57899	5.9895	6.18224	7.1911	3.14078	6.93511	7.84306	1.01505	0.997882	0.882563	1.05326	1.31625	1.29107	#N/A	#N/A	#N/A	2.05603	2.20706	2.87795	45	ENSG00000142733	MAP3K6	protein_coding	mitogen-activated protein kinase kinase kinase 6 [Source:HGNC Symbol;Acc:HGNC:6858]
GABARAPL1	#N/A	3.79244	0.475754	#N/A	#N/A	#N/A	#N/A	1.21878	#N/A	0.528917	#N/A	1.61235	0.83279	1.1109	1.00593	1.04056	1.34901	1.37373	0.87868	2.65746	1.18608	1.36614	1.05681	#N/A	2.04255	1.10809	2.26144	2.54639	2.72013	#N/A	1.1247	1.20628	1.22387	0.715081	#N/A	#N/A	0.720822	#N/A	#N/A	#N/A	#N/A	#N/A	0.426452	0.427447	0.660299	#N/A	0.524846	0.560792	1.25822	0.825068	#N/A	2.88492	1.89706	1.35363	3.25414	2.05022	3.9691	2.68931	2.03215	2.10591	1.25465	2.46655	2.10006	45	ENSG00000139112	GABARAPL1	protein_coding	GABA type A receptor associated protein like 1 [Source:HGNC Symbol;Acc:HGNC:4068]
RASSF9	#N/A	3.2013	0.484901	#N/A	#N/A	#N/A	#N/A	#N/A	#N/A	1.77795	#N/A	1.78969	#N/A	#N/A	2.62976	1.61024	1.20561	#N/A	#N/A	#N/A	#N/A	#N/A	0.816114	#N/A	0.921641	3.85759	4.58074	4.01044	4.13454	2.56811	2.97631	1.783	2.92193	3.21315	1.37286	2.74695	2.88361	1.98745	4.98159	2.26634	1.63236	1.0786	6.17112	3.88275	4.70148	3.0093	5.04715	3.45252	1.57975	7.05005	0.991219	3.32253	1.64867	2.93381	2.65791	2.25735	#N/A	2.71304	#N/A	1.43266	2.84413	4.25491	3.25779	45	ENSG00000198774	RASSF9	protein_coding	Ras association domain family member 9 [Source:HGNC Symbol;Acc:HGNC:15739]
PALM2AKAP2	#N/A	0.986013	#N/A	#N/A	#N/A	#N/A	#N/A	#N/A	#N/A	1.71231	#N/A	1.33761	#N/A	3.88124	3.30084	3.26231	1.95827	4.11886	4.19794	3.80142	3.97356	2.92537	3.0777	3.11817	1.10172	2.75136	4.24161	2.40996	1.72601	#N/A	1.1325	#N/A	1.52608	2.28555	7.36293	6.52655	6.35817	7.59823	6.70756	7.00804	7.28039	5.56532	7.89287	6.20735	7.16587	6.62133	6.68875	8.08859	4.03577	7.48162	6.5121	#N/A	0.47505	#N/A	#N/A	#N/A	0.589229	#N/A	#N/A	0.774359	0.73735	3.3969	3.92756	45	ENSG00000157654	PALM2AKAP2	protein_coding	PALM2 and AKAP2 fusion [Source:HGNC Symbol;Acc:HGNC:33529]
ACTN1	#N/A	1.16159	1.53436	#N/A	2.26252	1.3341	#N/A	#N/A	#N/A	1.64111	2.04079	1.38776	#N/A	2.65455	3.48255	1.68838	1.76595	3.20271	2.58115	1.94546	4.36091	1.44983	2.37711	1.68572	#N/A	1.80125	2.78162	2.57268	2.20919	4.69165	1.16528	#N/A	1.76561	1.81667	7.74486	4.59209	7.07593	8.07933	6.48056	6.75345	8.39836	6.93865	7.69097	6.95866	6.77925	6.2739	6.52116	7.66673	2.1329	6.80601	6.97774	#N/A	#N/A	#N/A	#N/A	#N/A	#N/A	#N/A	#N/A	#N/A	#N/A	1.8927	3.35377	45	ENSG00000072110	ACTN1	protein_coding	actinin alpha 1 [Source:HGNC Symbol;Acc:HGNC:163]
XRCC4	#N/A	#N/A	0.674426	#N/A	1.34025	0.687214	0.865485	0.59259	#N/A	1.12378	#N/A	#N/A	0.683674	0.797413	#N/A	0.621624	0.978071	1.07342	1.36175	1.24608	#N/A	#N/A	1.13846	1.58235	#N/A	#N/A	#N/A	#N/A	#N/A	1.69205	1.46164	#N/A	1.44868	2.08206	2.04962	2.57082	1.66757	2.02018	2.04302	1.85988	1.97924	2.05601	1.90224	1.7711	2.11373	1.76133	1.91196	2.07686	1.41533	1.79892	1.89374	1.02755	1.26173	1.28845	1.13403	1.50342	1.40266	#N/A	1.12985	1.4819	0.976205	#N/A	#N/A	45	ENSG00000152422	XRCC4	protein_coding	X-ray repair cross complementing 4 [Source:HGNC Symbol;Acc:HGNC:12831]
ARPC2	#N/A	#N/A	#N/A	#N/A	#N/A	#N/A	#N/A	#N/A	1.08898	0.930945	0.967558	0.923687	#N/A	1.6324	0.977943	1.18212	#N/A	1.43844	1.4815	2.15059	1.4429	2.2802	1.37079	2.04786	#N/A	#N/A	#N/A	#N/A	#N/A	1.5592	1.54421	0.797359	1.82641	1.09618	3.05416	2.93059	3.18878	3.06388	2.79104	3.04061	3.27	3.63104	2.46504	2.35312	2.55309	2.4386	2.28211	2.58426	1.52218	2.50869	2.98164	0.761334	0.756884	0.947711	1.20071	2.01057	1.28311	1.2769	#N/A	1.53005	1.19754	#N/A	#N/A	45	ENSG00000163466	ARPC2	protein_coding	actin related protein 2/3 complex subunit 2 [Source:HGNC Symbol;Acc:HGNC:705]
CCNYL1	#N/A	#N/A	#N/A	#N/A	#N/A	#N/A	#N/A	#N/A	1.04307	#N/A	#N/A	1.07717	0.749555	1.56398	0.949901	1.46104	1.17021	1.80278	1.27571	1.04095	2.16347	1.9246	0.91584	1.79933	1.35369	1.00334	0.776151	1.03353	1.43444	#N/A	1.66861	2.15556	1.55946	0.968828	0.546032	#N/A	0.681921	0.649425	#N/A	0.639141	0.652766	0.922424	#N/A	#N/A	#N/A	0.79665	#N/A	0.558698	0.904692	#N/A	0.876595	1.46012	0.594675	0.920347	1.86098	1.60959	1.83386	2.75718	1.0675	2.5324	1.07354	1.54527	2.05612	45	ENSG00000163249	CCNYL1	protein_coding	cyclin Y like 1 [Source:HGNC Symbol;Acc:HGNC:26868]
#230649	#N/A	#N/A	1.27363	#N/A	0.0668545	0.116495	#N/A	#N/A	#N/A	2.64592	#N/A	0.106044	0.201051	5.81146	0.823799	0.472911	0.188167	0.373334	0.21733	0.22717	0.278897	0.273097	0.424276	0.151762	0.157105	#N/A	#N/A	#N/A	#N/A	#N/A	0.770566	0.191097	0.617724	0.350844	5.24139	0.172745	4.5787	7.60697	5.60912	4.57581	7.34286	4.00752	6.85464	4.95395	3.92976	0.638431	5.30193	5.20142	#N/A	5.33422	7.0523	3.20395	1.20183	0.236893	0.325479	0.192624	#N/A	0.392722	#N/A	#N/A	0.33048	#N/A	#N/A	45	ENSG00000230649		lncRNA	novel transcript
CASC8	#N/A	#N/A	0.380073	#N/A	#N/A	#N/A	#N/A	#N/A	#N/A	0.846811	#N/A	0.0844959	0.0777559	1.41243	0.251576	0.247034	0.141897	0.197816	#N/A	0.14584	0.171738	0.200681	0.250555	#N/A	0.119543	#N/A	0.235538	0.197203	0.211134	#N/A	0.785186	#N/A	0.413418	0.165948	2.25857	0.100691	3.65157	3.00823	2.72052	3.20681	3.66854	0.263609	4.26196	1.59656	0.397517	0.332622	3.26514	3.50314	0.175199	2.72874	4.34418	1.83183	0.244173	0.131393	0.184257	0.0984466	#N/A	0.159806	0.0699438	#N/A	0.143522	#N/A	#N/A	45	ENSG00000246228	CASC8	lncRNA	cancer susceptibility 8 [Source:HGNC Symbol;Acc:HGNC:45129]
CAPNS1	#N/A	#N/A	#N/A	#N/A	#N/A	#N/A	#N/A	#N/A	#N/A	1.10587	#N/A	0.203437	#N/A	2.94763	1.58711	1.76695	0.698447	0.756139	0.267444	0.293085	0.349811	0.642289	1.1527	0.197821	#N/A	0.313397	1.09218	0.640746	0.811904	0.277743	1.4061	#N/A	0.864131	0.411212	3.84596	#N/A	2.97231	3.04873	2.68678	2.99064	3.70959	3.24577	3.7796	2.7232	2.66575	2.54471	3.32172	3.7478	0.831231	3.35092	3.2662	2.5604	1.81475	0.519165	0.964956	#N/A	#N/A	#N/A	#N/A	0.15541	0.656846	0.56804	0.482242	45	ENSG00000126247	CAPNS1	protein_coding	calpain small subunit 1 [Source:HGNC Symbol;Acc:HGNC:1481]
TIMP4	#N/A	#N/A	#N/A	#N/A	#N/A	#N/A	#N/A	#N/A	#N/A	1.38096	#N/A	#N/A	#N/A	4.50148	0.721268	1.19584	0.378099	0.436614	0.430005	0.288221	0.308883	0.254695	1.89677	0.180282	0.289164	0.257614	0.984793	0.535435	0.504123	#N/A	4.35636	0.199043	0.755322	0.470019	7.69411	0.207188	0.471889	0.488191	7.88801	0.476923	0.522722	0.853322	10.2818	6.405	5.32219	0.492158	8.06068	0.443667	0.586147	0.454989	0.49737	3.19753	1.23775	0.411568	0.451048	0.215672	#N/A	#N/A	#N/A	#N/A	0.367043	0.40753	#N/A	45	ENSG00000157150	TIMP4	protein_coding	TIMP metallopeptidase inhibitor 4 [Source:HGNC Symbol;Acc:HGNC:11823]
PREX2	2.5617	5.76451	#N/A	#N/A	#N/A	#N/A	#N/A	#N/A	#N/A	1.49276	#N/A	1.2583	#N/A	#N/A	2.24595	0.537146	1.15099	#N/A	#N/A	0.739121	1.13194	0.666132	1.18027	0.907959	#N/A	3.86153	4.3922	4.82256	6.23021	4.05541	2.70005	1.70258	2.79899	2.97631	7.09255	7.82693	6.90412	7.74296	6.93319	6.94448	7.53236	5.37274	8.75936	6.94174	8.25487	5.98248	7.1232	6.92874	2.65399	7.89601	6.96702	#N/A	1.77828	1.96639	#N/A	#N/A	1.83819	#N/A	#N/A	#N/A	1.14872	5.05507	4.73147	44	ENSG00000046889	PREX2	protein_coding	phosphatidylinositol-3,4,5-trisphosphate dependent Rac exchange factor 2 [Source:HGNC Symbol;Acc:HGNC:22950]
RIN3	3.71184	#N/A	#N/A	#N/A	#N/A	#N/A	#N/A	1.5367	#N/A	1.95183	#N/A	2.19853	0.494151	2.18311	2.01095	2.05018	2.40931	2.37557	2.98563	1.57186	2.10881	1.42828	2.84414	3.16563	1.30138	#N/A	#N/A	#N/A	#N/A	#N/A	#N/A	#N/A	#N/A	#N/A	5.60735	5.41333	4.80499	5.76567	6.16601	5.02456	5.33448	4.82455	6.97409	5.60249	6.65011	4.49848	5.86323	6.44859	2.56423	6.6524	4.95705	2.53161	1.35356	1.83632	2.12652	3.12744	1.00449	1.27377	1.24347	1.2186	2.70599	#N/A	#N/A	44	ENSG00000100599	RIN3	protein_coding	Ras and Rab interactor 3 [Source:HGNC Symbol;Acc:HGNC:18751]
SGIP1	2.85031	3.48906	#N/A	#N/A	#N/A	#N/A	0.953012	2.75612	#N/A	1.603	#N/A	2.28154	#N/A	1.06856	2.67828	#N/A	1.39062	0.839183	1.55053	0.902204	1.64059	1.17476	1.86959	1.26639	#N/A	3.91866	4.56656	4.77232	5.28754	#N/A	3.60382	1.70411	3.19372	3.26114	8.68763	9.01462	7.49546	8.32328	6.32697	7.21096	9.17375	7.47114	7.9792	6.69394	7.24348	7.27555	7.89869	8.24395	4.02445	7.21021	7.78918	#N/A	#N/A	#N/A	#N/A	#N/A	0.924662	#N/A	#N/A	#N/A	#N/A	5.44339	6.14648	44	ENSG00000118473	SGIP1	protein_coding	SH3GL interacting endocytic adaptor 1 [Source:HGNC Symbol;Acc:HGNC:25412]
NKAIN2	2.06411	5.30856	4.71265	#N/A	4.41495	5.51933	5.45566	3.53376	3.84274	#N/A	2.11947	#N/A	2.9788	5.81888	5.51521	5.03992	3.51525	5.57641	4.00694	5.36638	5.93132	4.43987	0.850518	4.57967	4.5402	1.04611	5.59827	4.80443	6.43725	4.92781	2.75406	3.27544	2.19066	0.945185	#N/A	#N/A	#N/A	#N/A	#N/A	#N/A	#N/A	#N/A	#N/A	#N/A	#N/A	#N/A	#N/A	#N/A	0.749149	#N/A	#N/A	9.13459	4.28495	4.99207	9.16758	5.05488	3.87934	6.432	3.27843	5.08505	1.33137	6.25431	5.7699	44	ENSG00000188580	NKAIN2	protein_coding	sodium/potassium transporting ATPase interacting 2 [Source:HGNC Symbol;Acc:HGNC:16443]
FN1	2.39763	5.97946	3.14248	#N/A	2.56181	2.03429	0.913342	1.0293	2.0336	2.99196	3.15676	1.80296	0.852632	#N/A	#N/A	#N/A	#N/A	#N/A	#N/A	#N/A	#N/A	#N/A	#N/A	#N/A	#N/A	3.59887	4.41116	4.22584	4.02693	3.661	#N/A	#N/A	#N/A	#N/A	4.93431	4.0192	6.22588	6.27238	6.50791	6.20879	6.20566	5.92968	6.232	5.38453	4.66611	4.25032	4.88132	5.33179	2.05758	5.62607	5.25064	1.90749	1.27277	#N/A	1.66503	1.73269	1.00566	1.49684	0.708699	#N/A	1.36173	4.7308	4.42622	44	ENSG00000115414	FN1	protein_coding	fibronectin 1 [Source:HGNC Symbol;Acc:HGNC:3778]
HLA-DPB1#223865	6.53739	#N/A	#N/A	#N/A	#N/A	#N/A	#N/A	#N/A	#N/A	2.2226	#N/A	#N/A	#N/A	6.33237	4.58949	5.30885	7.62956	4.73461	4.61797	4.63535	3.03203	6.14463	4.32182	4.88005	1.6174	#N/A	#N/A	#N/A	#N/A	#N/A	5.65008	2.05975	4.2183	4.08828	11.5577	5.77996	7.82366	11.9836	8.44603	8.6978	11.8795	10.1369	14.4243	10.5458	7.80946	6.46143	10.099	12.1741	5.22039	9.60737	12.3843	2.2459	1.6036	1.23539	0.967549	1.19095	#N/A	1.35888	#N/A	3.37196	1.79005	1.09937	#N/A	44	ENSG00000223865	HLA-DPB1	protein_coding	major histocompatibility complex, class II, DP beta 1 [Source:HGNC Symbol;Acc:HGNC:4940]
CALD1	1.8346	6.38284	0.396991	#N/A	0.517574	#N/A	0.474942	0.321789	#N/A	1.24528	0.5736	1.15568	#N/A	0.296739	0.611871	#N/A	#N/A	0.367395	0.517464	#N/A	0.601484	#N/A	0.727445	0.57184	#N/A	3.05293	4.09017	3.56201	4.94797	4.85993	1.09631	0.846526	1.15934	1.25763	3.50261	3.96631	3.62192	3.48227	3.22227	3.56451	3.52398	3.93998	2.98853	2.98494	2.95672	3.63888	3.0365	3.21612	2.40311	2.87441	3.3058	#N/A	#N/A	#N/A	#N/A	#N/A	#N/A	#N/A	#N/A	#N/A	#N/A	4.31428	4.65743	44	ENSG00000122786	CALD1	protein_coding	caldesmon 1 [Source:HGNC Symbol;Acc:HGNC:1441]
PTPN14	1.98503	3.47803	0.927177	#N/A	0.778579	1.1682	0.773578	0.545118	0.990527	#N/A	1.22224	0.746862	0.799369	2.31695	2.48807	2.16243	1.38666	2.39615	1.88015	3.68543	2.95229	2.8676	0.753081	2.1022	1.75162	0.758218	4.20918	3.69018	4.17729	4.08499	1.70238	1.05249	1.22746	1.03378	#N/A	#N/A	#N/A	#N/A	#N/A	#N/A	#N/A	#N/A	#N/A	#N/A	#N/A	#N/A	#N/A	#N/A	#N/A	#N/A	#N/A	2.8052	1.53002	1.96008	3.55101	2.379	2.80067	3.58182	1.46299	2.31307	0.70171	4.20926	4.08506	44	ENSG00000152104	PTPN14	protein_coding	protein tyrosine phosphatase non-receptor type 14 [Source:HGNC Symbol;Acc:HGNC:9647]
HLA-DPA1#231389	4.29048	#N/A	#N/A	#N/A	#N/A	#N/A	#N/A	#N/A	#N/A	1.74036	#N/A	#N/A	#N/A	6.39409	6.24896	6.64654	4.19064	5.40918	4.07177	4.58497	5.7594	4.85619	3.75772	5.07026	2.47769	#N/A	#N/A	#N/A	#N/A	#N/A	6.56558	3.01109	5.43208	6.74404	11.5741	6.48298	9.49197	11.9064	8.14159	11.9371	11.5331	7.90064	11.2825	10.7503	10.0273	8.30535	10.1098	12.1129	2.78272	8.46274	12.377	3.62198	2.08472	1.86927	2.25142	2.78509	#N/A	2.00706	#N/A	3.24572	2.98256	1.75432	#N/A	44	ENSG00000231389	HLA-DPA1	protein_coding	major histocompatibility complex, class II, DP alpha 1 [Source:HGNC Symbol;Acc:HGNC:4938]
PTGIS	3.96916	1.6809	2.95934	#N/A	3.13513	2.22202	1.67513	#N/A	2.17954	2.47641	1.73687	0.903328	1.00352	#N/A	#N/A	#N/A	#N/A	#N/A	#N/A	#N/A	#N/A	#N/A	#N/A	#N/A	#N/A	2.85443	4.51302	3.73397	3.41483	2.06295	1.54326	#N/A	1.50961	2.95827	9.43792	6.30534	6.14122	11.176	7.13913	6.85705	8.76212	8.45231	9.05538	6.50561	6.56089	6.03309	7.13052	8.81808	0.901441	8.17139	7.92512	3.03183	1.38909	#N/A	2.85576	3.04428	#N/A	2.50394	#N/A	#N/A	1.96944	3.35534	4.16193	44	ENSG00000124212	PTGIS	protein_coding	prostaglandin I2 synthase [Source:HGNC Symbol;Acc:HGNC:9603]
ITGA1	1.63248	3.32533	#N/A	#N/A	#N/A	#N/A	#N/A	1.03794	#N/A	1.09733	#N/A	#N/A	#N/A	3.10268	4.04572	2.87465	1.80666	3.39246	2.89889	2.69411	3.60208	3.0797	3.225	2.83917	#N/A	3.98489	4.68652	3.99791	3.59294	2.91095	3.01829	1.65182	2.95849	3.33348	8.58507	9.68238	7.15406	8.74983	6.80984	7.31316	9.3192	10.3839	9.16901	6.78667	7.77957	6.75729	7.69952	9.06334	2.4396	7.60192	8.53899	#N/A	#N/A	#N/A	#N/A	#N/A	#N/A	#N/A	#N/A	#N/A	0.436733	4.90375	4.50073	44	ENSG00000213949	ITGA1	protein_coding	integrin subunit alpha 1 [Source:HGNC Symbol;Acc:HGNC:6134]
RESF1	2.07655	#N/A	#N/A	#N/A	#N/A	#N/A	#N/A	#N/A	#N/A	1.08983	#N/A	#N/A	#N/A	1.54326	1.45121	1.50244	1.39453	1.4598	2.14757	1.59151	1.64119	1.85665	1.54173	1.54846	1.0176	#N/A	#N/A	#N/A	#N/A	#N/A	1.59806	0.88625	1.44999	1.54798	1.83913	1.50132	2.11559	1.77622	1.88811	1.90741	1.80418	1.64654	1.74878	1.81928	2.07699	1.98958	1.6442	1.81893	1.65673	1.79225	1.75888	0.741287	0.859628	0.708513	0.655593	1.13714	1.20005	1.09564	#N/A	1.13763	1.19187	#N/A	#N/A	44	ENSG00000174718	RESF1	protein_coding	retroelement silencing factor 1 [Source:HGNC Symbol;Acc:HGNC:25559]
WWTR1	1.68466	2.19044	#N/A	#N/A	#N/A	0.423663	#N/A	#N/A	#N/A	0.924944	#N/A	#N/A	#N/A	0.517196	0.677054	#N/A	#N/A	0.769174	#N/A	1.09245	1.17963	#N/A	0.847698	#N/A	0.563253	2.08561	3.89613	3.5384	4.74579	1.54997	0.318636	#N/A	#N/A	0.737585	1.61632	1.56212	1.58518	1.70386	2.02889	1.60515	1.45915	1.45982	2.1085	2.214	2.28185	1.72398	2.09627	1.96607	1.36449	2.32488	1.5993	0.697425	0.570621	0.556579	1.41663	#N/A	1.07746	0.724199	#N/A	#N/A	1.08317	5.24276	3.69215	44	ENSG00000018408	WWTR1	protein_coding	WW domain containing transcription regulator 1 [Source:HGNC Symbol;Acc:HGNC:24042]
SPTLC2	2.07838	#N/A	#N/A	#N/A	#N/A	#N/A	#N/A	#N/A	#N/A	1.20349	#N/A	1.01666	#N/A	1.73535	1.36788	1.24226	#N/A	1.62924	2.02312	0.916794	1.53083	1.91135	1.72566	1.2087	0.876605	#N/A	#N/A	#N/A	#N/A	1.42036	1.61711	1.37744	1.85019	2.71864	2.4445	1.58008	2.55705	2.63293	2.81929	2.7142	2.40679	2.19102	2.44187	2.52864	2.45974	2.5751	2.36538	2.43218	1.74135	2.70039	2.44715	1.07508	1.2115	1.27459	0.701553	0.950966	2.35113	0.922243	#N/A	#N/A	1.3669	#N/A	#N/A	44	ENSG00000100596	SPTLC2	protein_coding	serine palmitoyltransferase long chain base subunit 2 [Source:HGNC Symbol;Acc:HGNC:11278]
RNF152	2.98244	2.42385	#N/A	#N/A	#N/A	#N/A	#N/A	1.029	#N/A	1.30203	#N/A	1.29107	#N/A	3.34858	3.27642	1.59872	2.00829	3.14756	3.02094	3.15042	4.02795	1.54527	2.36791	2.60856	#N/A	3.45051	4.08912	3.21129	4.40526	2.49271	3.04435	0.998887	2.56564	2.79825	7.24788	7.33573	6.30821	8.89019	7.24104	6.9905	8.86934	7.68286	7.34397	6.78754	5.84488	5.15878	5.61663	6.72219	2.23646	6.25678	7.25431	#N/A	#N/A	#N/A	#N/A	#N/A	#N/A	#N/A	#N/A	#N/A	#N/A	4.83713	3.89462	44	ENSG00000176641	RNF152	protein_coding	ring finger protein 152 [Source:HGNC Symbol;Acc:HGNC:26811]
MFNG	2.91941	#N/A	#N/A	#N/A	#N/A	#N/A	#N/A	#N/A	#N/A	1.78314	#N/A	#N/A	#N/A	6.49268	4.77267	7.12798	5.33773	5.83428	3.93164	1.54463	2.89453	3.55763	4.45334	1.26343	1.22244	#N/A	1.06717	#N/A	#N/A	#N/A	4.47536	1.47297	4.58154	2.7456	6.65385	3.93738	10.3036	7.06763	7.87646	8.34371	9.09913	7.0705	9.0112	9.20962	8.31714	6.39851	8.16509	7.76754	3.26084	7.63896	7.36325	4.04965	2.56611	4.31414	2.59257	2.05682	#N/A	2.20513	#N/A	0.56047	3.15198	#N/A	#N/A	44	ENSG00000100060	MFNG	protein_coding	MFNG O-fucosylpeptide 3-beta-N-acetylglucosaminyltransferase [Source:HGNC Symbol;Acc:HGNC:7038]
NR5A2	0.340777	#N/A	#N/A	#N/A	#N/A	#N/A	#N/A	#N/A	#N/A	#N/A	#N/A	#N/A	#N/A	6.4848	4.43288	4.67607	0.319632	0.590827	0.55825	0.379152	0.406955	0.474198	2.04515	0.302155	#N/A	0.368097	1.76823	0.854351	0.659896	#N/A	4.14886	#N/A	2.97005	0.579431	7.05989	0.398382	4.24851	7.76177	4.44072	4.55352	6.54036	5.42251	6.38696	5.91287	5.53924	0.679631	5.40197	5.17413	#N/A	5.41272	5.92875	2.75323	1.5009	0.697001	0.767749	#N/A	0.181633	0.465425	#N/A	#N/A	0.874421	0.710149	0.333891	44	ENSG00000116833	NR5A2	protein_coding	nuclear receptor subfamily 5 group A member 2 [Source:HGNC Symbol;Acc:HGNC:7984]
SIGIRR	3.5473	#N/A	#N/A	#N/A	#N/A	#N/A	#N/A	#N/A	#N/A	2.78497	#N/A	1.4041	0.823886	2.12657	2.07315	1.54944	2.15494	1.58781	1.74298	#N/A	#N/A	1.21934	1.77807	2.1302	#N/A	2.61924	1.35847	1.42553	0.991815	#N/A	2.32757	1.38384	2.01691	2.53643	8.78191	5.54027	8.9639	7.90961	7.35259	6.56956	9.61819	7.13896	9.10879	7.9949	9.34648	7.69592	7.14622	7.49226	3.99232	6.98225	8.73294	1.39923	0.97897	1.37343	#N/A	3.02798	#N/A	#N/A	1.2269	#N/A	2.91657	#N/A	#N/A	44	ENSG00000185187	SIGIRR	protein_coding	single Ig and TIR domain containing [Source:HGNC Symbol;Acc:HGNC:30575]
APOL1	3.09096	#N/A	#N/A	#N/A	#N/A	#N/A	#N/A	#N/A	#N/A	2.88702	#N/A	0.90676	#N/A	1.70676	2.2159	2.80778	2.0755	2.09171	2.05274	#N/A	2.00963	#N/A	2.55707	#N/A	#N/A	2.0427	1.51576	2.4604	2.92708	#N/A	4.46397	3.29649	2.78371	3.76033	10.2472	4.16369	10.4286	10.7331	7.09806	8.41174	13.6666	8.71812	13.2254	9.18531	8.56951	6.87644	11.2346	8.53027	5.01616	10.6817	11.077	2.73372	3.12612	#N/A	2.92609	1.96927	0.542966	0.986403	#N/A	#N/A	1.82156	2.03195	#N/A	44	ENSG00000100342	APOL1	protein_coding	apolipoprotein L1 [Source:HGNC Symbol;Acc:HGNC:618]
#257178	0.557107	0.302543	#N/A	#N/A	#N/A	#N/A	#N/A	#N/A	#N/A	1.36976	#N/A	#N/A	#N/A	8.28442	4.28383	5.70046	1.47721	4.00627	1.21635	0.62595	0.946784	0.799514	3.69689	#N/A	#N/A	0.775054	#N/A	1.61881	1.7166	#N/A	1.13533	#N/A	#N/A	1.09897	7.16663	0.580862	5.41497	5.40624	4.78546	5.32753	4.5626	5.30877	4.19962	4.6348	7.32713	3.28654	4.33237	3.96072	1.11611	4.12331	5.05958	4.1496	4.42117	0.977263	1.26835	0.697439	#N/A	0.634977	#N/A	#N/A	1.29188	1.27891	0.588387	44	ENSG00000257178		lncRNA	novel transcript, sense intronic to HOXB3
TMTC2	1.55223	2.83982	#N/A	#N/A	#N/A	#N/A	#N/A	#N/A	#N/A	0.792624	#N/A	#N/A	#N/A	#N/A	0.891463	#N/A	0.636949	#N/A	#N/A	#N/A	1.0421	#N/A	0.792839	#N/A	#N/A	3.05106	3.06448	2.31021	0.7166	3.27522	2.20055	1.67812	2.19417	2.19198	7.88355	5.97657	5.94424	8.16057	5.97163	5.95551	8.09795	7.64455	7.18678	6.19155	6.96861	5.54743	6.58457	7.43964	2.76944	6.5017	7.40849	2.28126	2.25711	1.55327	2.18224	2.48793	1.68051	1.90847	#N/A	1.52083	2.88845	1.98078	3.39028	44	ENSG00000179104	TMTC2	protein_coding	transmembrane O-mannosyltransferase targeting cadherins 2 [Source:HGNC Symbol;Acc:HGNC:25440]
NLK	1.29737	#N/A	#N/A	#N/A	#N/A	#N/A	#N/A	#N/A	#N/A	0.610885	#N/A	#N/A	#N/A	1.04287	0.818507	1.13296	0.502049	0.989216	1.44551	1.36901	1.05838	0.965157	1.10175	1.04208	0.683829	#N/A	#N/A	#N/A	#N/A	#N/A	1.01283	#N/A	0.704245	1.04075	1.12281	1.4234	1.11375	1.07364	1.12265	1.15607	1.1683	1.31303	1.05086	1.18201	1.22835	1.53811	0.991729	1.19135	1.93429	1.14628	1.15199	0.494439	0.557802	0.5131	0.971701	0.989861	1.77243	0.629297	#N/A	#N/A	0.749058	1.15704	1.23506	44	ENSG00000087095	NLK	protein_coding	nemo like kinase [Source:HGNC Symbol;Acc:HGNC:29858]
DRAM1	2.12149	#N/A	0.414662	#N/A	#N/A	0.738689	#N/A	1.22933	#N/A	1.80423	#N/A	1.30993	0.802179	0.928356	#N/A	#N/A	0.957345	1.25513	1.42514	#N/A	#N/A	#N/A	1.62829	1.43223	#N/A	1.31742	0.582875	#N/A	#N/A	#N/A	1.46125	#N/A	1.78694	1.87653	2.76534	7.17167	3.45484	3.15788	4.04688	3.21841	2.76514	2.42668	3.59551	3.21046	4.53805	2.5671	3.67829	3.47271	1.39993	4.08344	2.57407	1.28139	2.24547	1.06758	1.88873	1.52864	#N/A	1.20168	#N/A	#N/A	2.20229	2.94851	1.47858	44	ENSG00000136048	DRAM1	protein_coding	DNA damage regulated autophagy modulator 1 [Source:HGNC Symbol;Acc:HGNC:25645]
IFT140	1.99832	1.2693	#N/A	#N/A	#N/A	#N/A	#N/A	#N/A	#N/A	1.3013	#N/A	#N/A	#N/A	0.491446	0.994836	0.930207	0.791123	0.702526	0.919568	1.38973	#N/A	#N/A	1.05375	1.80933	#N/A	1.80508	2.33824	2.19574	2.63814	3.97878	2.15872	0.895315	1.45966	2.09507	2.21575	2.4215	1.8484	2.32342	1.94293	2.26976	2.39237	3.0961	1.9804	2.17812	1.97645	2.43621	1.86251	2.20151	2.372	1.90503	2.65869	0.442481	1.16876	0.947704	#N/A	#N/A	#N/A	#N/A	#N/A	#N/A	1.39291	1.29657	2.04417	44	ENSG00000187535	IFT140	protein_coding	intraflagellar transport 140 [Source:HGNC Symbol;Acc:HGNC:29077]
TC2N#165929	2.48363	3.83337	2.36028	#N/A	1.80036	3.63668	3.01191	2.89728	1.18626	3.21507	1.04107	1.51691	1.14962	#N/A	#N/A	#N/A	#N/A	#N/A	#N/A	#N/A	#N/A	#N/A	#N/A	#N/A	#N/A	#N/A	4.78247	3.41593	5.44391	3.29677	#N/A	#N/A	0.736469	#N/A	8.12959	4.11549	7.03357	9.19546	6.34494	7.68953	9.6368	6.46851	7.44795	6.48977	6.79919	8.61451	7.02959	7.61088	1.24234	6.25284	9.32208	5.24253	3.74123	2.39966	4.97585	3.08648	2.62185	3.32416	3.50353	1.69089	4.33552	#N/A	#N/A	44	ENSG00000165929	TC2N	protein_coding	tandem C2 domains, nuclear [Source:HGNC Symbol;Acc:HGNC:19859]
MLLT6#275023	1.4439	0.987696	#N/A	#N/A	#N/A	#N/A	#N/A	#N/A	#N/A	0.564595	#N/A	#N/A	#N/A	0.834816	1.17475	0.831985	0.893741	0.756383	0.877181	2.62225	1.42237	0.903888	0.942654	0.933018	0.855677	0.890833	0.839276	1.01648	1.16202	1.19943	0.564975	#N/A	0.463418	1.07471	1.12185	1.28484	1.23097	1.19705	0.917201	1.08987	1.17556	1.46706	0.742723	0.946327	0.99338	1.29983	0.859072	0.910331	2.22598	0.836499	1.42112	#N/A	0.644291	0.570209	#N/A	#N/A	#N/A	#N/A	#N/A	2.3196	0.656628	#N/A	#N/A	44	ENSG00000275023	MLLT6	protein_coding	MLLT6, PHD finger containing [Source:HGNC Symbol;Acc:HGNC:7138]
LCN10	0.122919	#N/A	0.176492	#N/A	#N/A	0.0403767	#N/A	#N/A	#N/A	0.145531	#N/A	#N/A	#N/A	0.243802	0.211763	0.183525	0.115509	0.18823	0.122102	#N/A	0.130987	0.137225	0.195849	#N/A	0.094619	#N/A	0.176919	0.142889	0.15848	#N/A	0.23177	0.0917744	0.176998	0.145396	0.257574	0.12928	0.259792	0.261701	0.243607	0.26355	0.309049	0.233098	0.28583	0.229244	0.229302	0.193663	0.277378	0.261947	0.17612	0.263566	0.265538	0.23817	0.120817	0.110473	0.147199	#N/A	#N/A	0.128463	#N/A	#N/A	0.123723	#N/A	#N/A	44	ENSG00000187922	LCN10	protein_coding	lipocalin 10 [Source:HGNC Symbol;Acc:HGNC:20892]
#287092	1.87771	#N/A	#N/A	#N/A	#N/A	#N/A	#N/A	#N/A	#N/A	#N/A	#N/A	#N/A	#N/A	6.60537	5.3158	6.52478	2.895	9.13037	7.56549	6.0492	7.20633	3.13869	3.88596	3.01093	#N/A	1.88757	4.56064	2.73641	3.69322	1.42282	4.63272	1.07465	4.65559	3.44686	6.28891	3.92285	4.84022	6.86643	4.95587	4.64685	6.62726	7.56023	5.79725	4.95392	5.20148	6.83842	5.07855	5.90815	1.84619	4.94018	6.83332	2.51568	1.57396	#N/A	2.80492	1.35106	#N/A	#N/A	#N/A	#N/A	1.28893	#N/A	1.3238	44	ENSG00000287092		lncRNA	novel transcript
SYN3	1.50914	#N/A	#N/A	#N/A	#N/A	1.13737	0.638228	1.39594	#N/A	2.02232	#N/A	#N/A	0.558273	0.666883	0.850208	0.918573	1.47845	0.591942	1.34847	#N/A	#N/A	#N/A	1.15415	0.801633	#N/A	2.82417	2.93114	3.8747	3.85695	1.41153	1.2149	1.16425	1.6096	1.61986	5.7632	7.38753	4.54147	5.98349	5.59514	5.46255	6.37926	5.34953	5.994	5.78089	5.88611	5.49695	5.79533	5.24708	2.03378	5.41432	6.33278	#N/A	#N/A	#N/A	#N/A	#N/A	2.14005	#N/A	#N/A	#N/A	0.70831	5.41	3.16184	44	ENSG00000185666	SYN3	protein_coding	synapsin III [Source:HGNC Symbol;Acc:HGNC:11496]
LEPR	1.34168	4.18544	0.427078	#N/A	0.863132	0.900813	#N/A	#N/A	#N/A	1.74648	#N/A	#N/A	0.645904	1.08218	#N/A	#N/A	#N/A	1.21735	1.35358	#N/A	#N/A	#N/A	1.00789	1.28344	#N/A	1.32298	1.46825	1.29899	1.06891	#N/A	#N/A	#N/A	0.601805	#N/A	4.44901	3.53987	4.05703	4.27401	3.79372	4.18101	4.39362	4.27488	3.86849	3.78319	3.34551	4.85169	3.89678	3.99258	0.876078	3.42824	4.4271	1.34886	1.08305	#N/A	2.04639	2.10973	2.04293	1.47557	0.948843	#N/A	2.01626	2.19441	2.4205	44	ENSG00000116678	LEPR	protein_coding	leptin receptor [Source:HGNC Symbol;Acc:HGNC:6554]
CYP1B1	1.77718	0.921637	2.22576	#N/A	0.95067	#N/A	0.376192	#N/A	0.337266	3.08204	#N/A	1.00993	1.00033	#N/A	#N/A	#N/A	#N/A	#N/A	#N/A	#N/A	#N/A	#N/A	#N/A	#N/A	#N/A	1.66908	0.875118	2.87996	1.78397	1.00087	2.6771	1.49408	2.63397	2.51907	6.419	4.09869	6.28037	6.82553	8.40216	6.70162	7.35257	5.87522	7.07852	5.93468	6.0461	5.06253	6.69257	6.4841	#N/A	6.82627	6.37564	3.38314	2.3497	1.59792	1.37108	2.98768	#N/A	1.93512	0.641443	#N/A	2.73519	3.32066	1.64345	44	ENSG00000138061	CYP1B1	protein_coding	cytochrome P450 family 1 subfamily B member 1 [Source:HGNC Symbol;Acc:HGNC:2597]
SYCP2	1.80142	1.17477	#N/A	#N/A	#N/A	#N/A	#N/A	#N/A	#N/A	1.23112	#N/A	#N/A	#N/A	2.35094	2.35335	3.29495	2.78031	2.17547	2.05593	1.85866	3.11822	1.51603	2.07703	1.18344	1.15331	3.2786	3.02954	3.60562	1.30404	#N/A	2.45056	#N/A	2.38369	2.81548	4.07403	5.34667	3.75571	4.50438	4.5239	4.87512	5.04673	5.10984	3.92411	4.08096	4.33824	5.51832	3.34884	3.58239	1.01047	3.91036	4.85687	#N/A	1.14986	1.38446	1.58654	#N/A	#N/A	#N/A	#N/A	#N/A	1.24379	#N/A	1.8481	44	ENSG00000196074	SYCP2	protein_coding	synaptonemal complex protein 2 [Source:HGNC Symbol;Acc:HGNC:11490]
HOXB4	0.645763	#N/A	#N/A	#N/A	#N/A	#N/A	#N/A	#N/A	#N/A	1.08984	#N/A	#N/A	#N/A	4.78162	5.03922	5.03298	0.746969	3.33219	0.838549	0.585999	#N/A	0.912451	2.3202	0.41254	#N/A	0.527823	1.24215	0.923111	1.29816	#N/A	0.885381	#N/A	#N/A	#N/A	2.54183	0.828517	1.96975	2.39434	2.04095	2.47491	2.09873	2.35162	2.09305	3.10644	1.77868	2.52035	2.10889	1.84444	1.09219	1.75179	2.70538	3.31276	2.65326	0.912711	1.31634	0.595239	0.265517	0.639388	#N/A	#N/A	1.29689	1.09537	0.512852	44	ENSG00000182742	HOXB4	protein_coding	homeobox B4 [Source:HGNC Symbol;Acc:HGNC:5115]
SPINT2	1.55664	#N/A	#N/A	#N/A	#N/A	0.816962	#N/A	3.13798	#N/A	2.81611	#N/A	1.74705	#N/A	2.94058	4.34156	3.93613	3.24361	3.90598	5.19087	2.11451	3.32744	2.62214	3.77972	3.93077	1.02578	1.83488	1.01607	#N/A	#N/A	#N/A	3.98506	2.31718	3.82501	5.89393	8.07175	5.05325	5.49911	7.94406	5.95974	6.56046	8.49168	10.0881	7.36852	7.87129	5.60744	5.60314	6.66901	6.83196	4.24598	6.39042	8.6459	#N/A	#N/A	#N/A	#N/A	1.1348	#N/A	#N/A	#N/A	#N/A	0.820871	1.34009	2.42887	44	ENSG00000167642	SPINT2	protein_coding	serine peptidase inhibitor, Kunitz type 2 [Source:HGNC Symbol;Acc:HGNC:11247]
TBKBP1	0.711467	0.350687	#N/A	#N/A	#N/A	#N/A	#N/A	#N/A	#N/A	0.943986	#N/A	#N/A	#N/A	3.33595	2.3155	3.84839	2.15308	4.77846	0.992338	#N/A	1.22324	1.43208	2.53263	0.63358	#N/A	0.76881	#N/A	#N/A	1.02223	#N/A	4.4187	#N/A	1.47948	#N/A	2.62628	1.35074	2.14184	2.39762	2.05063	2.69793	2.45647	2.5278	1.84515	1.80045	2.07181	2.61706	1.81679	1.91598	2.6573	1.82866	2.74893	5.03665	3.63401	1.06026	2.38959	0.934823	0.335667	0.975416	0.555444	#N/A	2.30021	1.35139	#N/A	44	ENSG00000198933	TBKBP1	protein_coding	TBK1 binding protein 1 [Source:HGNC Symbol;Acc:HGNC:30140]
VAMP5	0.108836	#N/A	#N/A	#N/A	#N/A	#N/A	#N/A	#N/A	#N/A	0.490175	#N/A	#N/A	#N/A	2.07545	0.328545	0.244614	0.126289	0.244292	0.153897	#N/A	0.165002	#N/A	0.279674	0.09755	0.101269	0.138625	0.221461	0.186246	0.176683	#N/A	0.611222	#N/A	0.187395	0.169022	0.40632	0.105287	0.263227	0.859364	2.8887	3.89772	6.78401	0.245854	0.358499	0.25489	0.24788	0.224192	0.277338	0.263078	0.171737	0.26584	0.263785	0.611123	0.199434	0.131395	0.174504	0.117562	#N/A	#N/A	#N/A	#N/A	0.125767	0.191179	0.15544	44	ENSG00000168899	VAMP5	protein_coding	vesicle associated membrane protein 5 [Source:HGNC Symbol;Acc:HGNC:12646]
DTNB	1.15837	#N/A	#N/A	#N/A	#N/A	#N/A	#N/A	#N/A	#N/A	1.09464	#N/A	1.33055	0.671127	1.36015	1.21434	1.3294	#N/A	1.60837	2.2281	2.00809	1.57284	1.26877	1.65054	2.00207	1.03591	1.13014	#N/A	0.698717	1.27379	#N/A	1.58264	0.744844	1.64284	2.54642	2.38017	2.47467	2.06064	2.27414	2.44475	2.44434	2.34021	1.88575	2.35523	2.49106	2.32472	2.66635	2.44284	2.34514	#N/A	2.56923	1.96651	0.995192	0.57512	#N/A	1.69656	0.927315	#N/A	1.10095	#N/A	#N/A	1.10027	#N/A	#N/A	44	ENSG00000138101	DTNB	protein_coding	dystrobrevin beta [Source:HGNC Symbol;Acc:HGNC:3058]
MLLT1	1.3541	#N/A	0.840581	#N/A	#N/A	#N/A	1.02495	0.698974	0.679754	1.33608	0.61194	#N/A	#N/A	1.21996	0.816901	1.04285	1.07254	1.73689	2.31894	#N/A	1.06749	1.47462	1.19203	1.56863	#N/A	#N/A	0.87402	1.32334	#N/A	1.34054	0.907342	#N/A	0.912474	#N/A	1.4163	1.20207	1.79165	1.26976	1.74093	1.36754	1.25773	1.47384	1.10242	1.37161	1.17855	1.4321	1.12634	1.4099	1.47625	1.21493	1.39047	0.67212	1.03219	1.01301	#N/A	1.34057	#N/A	#N/A	#N/A	#N/A	#N/A	1.35489	#N/A	44	ENSG00000130382	MLLT1	protein_coding	MLLT1 super elongation complex subunit [Source:HGNC Symbol;Acc:HGNC:7134]
PRRG4	0.189164	0.148818	1.63603	#N/A	#N/A	#N/A	#N/A	#N/A	#N/A	2.58835	#N/A	#N/A	0.275059	4.44769	0.886001	1.0714	0.355124	0.53062	0.255089	0.245822	#N/A	0.285572	1.07555	#N/A	0.139855	0.201858	1.13616	#N/A	0.413271	#N/A	4.46058	0.192619	0.426294	0.33781	6.40912	0.139042	4.21042	6.75139	4.84937	4.54158	6.809	3.97339	6.52024	0.80938	1.43576	0.421592	5.44722	7.08452	#N/A	5.49476	6.90808	1.84154	#N/A	0.275574	0.469696	#N/A	#N/A	#N/A	#N/A	#N/A	0.365056	0.525896	0.228186	44	ENSG00000135378	PRRG4	protein_coding	proline rich and Gla domain 4 [Source:HGNC Symbol;Acc:HGNC:30799]
CXCL2	0.131344	#N/A	#N/A	#N/A	#N/A	#N/A	#N/A	#N/A	#N/A	0.666843	#N/A	0.0865975	#N/A	1.38507	0.371738	0.585956	#N/A	0.237133	0.167962	#N/A	0.194195	0.197401	0.24783	0.133312	0.113596	0.141294	0.43351	0.204041	0.21166	#N/A	1.31024	#N/A	0.231644	0.186067	0.43966	#N/A	4.63941	0.933819	5.68188	0.487204	0.392318	0.288727	7.27312	0.352066	0.6596	0.243341	5.80556	0.450917	0.222234	0.889128	0.544716	2.69684	0.373529	0.174164	0.232941	0.134255	#N/A	#N/A	#N/A	#N/A	0.23237	0.190213	0.139173	44	ENSG00000081041	CXCL2	protein_coding	C-X-C motif chemokine ligand 2 [Source:HGNC Symbol;Acc:HGNC:4603]
HOXB-AS3	0.244384	#N/A	#N/A	#N/A	#N/A	#N/A	#N/A	#N/A	#N/A	1.28927	#N/A	0.146977	#N/A	3.49297	0.649049	3.07016	0.284543	0.42285	0.322424	0.244672	0.300425	0.309606	2.10233	0.184476	0.223204	#N/A	0.867064	0.530305	0.356655	#N/A	0.901773	#N/A	#N/A	#N/A	3.07305	0.156639	2.41499	2.66238	3.01186	3.15797	2.74912	2.13639	2.66533	3.57704	2.09407	0.682056	2.23748	2.53762	0.386321	2.46889	3.15594	4.16185	0.493786	0.266293	0.368476	0.220831	#N/A	#N/A	#N/A	#N/A	0.285909	0.414437	0.255553	44	ENSG00000233101	HOXB-AS3	lncRNA	HOXB cluster antisense RNA 3 [Source:HGNC Symbol;Acc:HGNC:40283]
TBXA2R	0.197016	#N/A	#N/A	#N/A	#N/A	#N/A	#N/A	#N/A	#N/A	1.06716	#N/A	0.108429	#N/A	4.86368	0.592316	0.787462	0.198949	0.392809	0.229287	#N/A	0.313766	0.283265	0.686718	0.173932	#N/A	0.189341	0.607987	0.295608	0.304493	#N/A	4.47418	#N/A	0.600465	0.295397	6.27479	#N/A	6.52581	5.4602	5.9425	5.69306	7.1971	0.638585	6.29911	5.34016	4.26742	0.71982	5.66914	7.33121	0.346792	4.73673	6.73838	3.88119	1.09637	#N/A	0.447782	0.235324	#N/A	0.279143	#N/A	#N/A	0.439627	0.296081	0.304645	44	ENSG00000006638	TBXA2R	protein_coding	thromboxane A2 receptor [Source:HGNC Symbol;Acc:HGNC:11608]
SERTAD2	0.972233	#N/A	0.881796	#N/A	#N/A	#N/A	#N/A	#N/A	1.0869	1.19657	2.81957	0.950219	0.603133	0.772062	0.909642	0.939416	#N/A	1.19732	1.46219	#N/A	1.38796	0.861941	1.15568	#N/A	#N/A	1.70217	#N/A	#N/A	#N/A	#N/A	0.798395	0.950628	0.963618	#N/A	1.73199	1.60128	1.78672	1.64253	2.15745	1.6244	1.52881	1.85084	1.73904	1.69954	1.89259	1.76625	1.67911	1.96406	#N/A	1.81278	1.53207	1.33707	1.02177	#N/A	1.55194	1.98608	2.02251	1.47463	#N/A	#N/A	1.05384	1.33376	1.53695	44	ENSG00000179833	SERTAD2	protein_coding	SERTA domain containing 2 [Source:HGNC Symbol;Acc:HGNC:30784]
ZNF347	1.18296	#N/A	#N/A	#N/A	#N/A	#N/A	#N/A	#N/A	#N/A	1.34914	#N/A	2.87158	#N/A	1.08519	1.1377	1.36351	0.860106	1.2093	1.07742	1.62081	1.10601	#N/A	1.72167	1.88681	#N/A	1.2171	0.936597	1.68214	2.06017	#N/A	1.32562	#N/A	0.999936	1.60992	2.315	1.9506	2.49657	2.16899	2.42776	2.26308	2.26062	2.46379	2.26801	2.23199	2.22245	2.31311	2.12436	2.28736	2.74472	2.13387	2.10217	1.07914	0.892984	1.57386	1.55975	0.918974	#N/A	#N/A	#N/A	#N/A	1.19934	1.17917	#N/A	44	ENSG00000197937	ZNF347	protein_coding	zinc finger protein 347 [Source:HGNC Symbol;Acc:HGNC:16447]
#244701	1.13522	0.423695	0.96981	#N/A	0.678385	#N/A	#N/A	1.3992	#N/A	1.35184	#N/A	0.586434	0.827241	1.57808	1.69456	1.30393	0.90878	1.48282	1.04061	1.0618	1.52896	#N/A	0.976987	0.832481	0.903747	#N/A	#N/A	#N/A	#N/A	#N/A	1.7321	#N/A	1.43874	1.59428	1.06099	1.90765	1.43904	1.0454	1.30712	0.988227	0.9843	1.03233	1.36557	1.31087	1.3285	1.44641	1.42073	1.1497	1.47153	1.44837	1.21574	0.775687	#N/A	#N/A	#N/A	2.00913	0.447024	0.93328	#N/A	0.423781	#N/A	#N/A	#N/A	44	ENSG00000244701		lncRNA	novel transcript, antisense to AGK
HLA-DMA#204257	0.953965	#N/A	#N/A	#N/A	#N/A	#N/A	#N/A	#N/A	#N/A	1.45936	#N/A	1.31714	#N/A	2.72526	2.48051	2.528	2.16524	2.54864	2.59445	2.14973	1.87972	1.987	1.89147	2.5269	#N/A	#N/A	#N/A	#N/A	#N/A	#N/A	2.02513	#N/A	1.68336	1.40651	4.47431	1.93906	4.40954	4.34421	4.62976	5.17899	5.04993	3.93315	4.45069	3.41078	3.66073	3.04408	3.10158	3.74363	0.909557	3.20698	4.73131	2.38283	2.13254	1.30721	1.50334	2.20329	2.74368	2.48133	#N/A	#N/A	1.72579	2.53139	1.90233	44	ENSG00000204257	HLA-DMA	protein_coding	major histocompatibility complex, class II, DM alpha [Source:HGNC Symbol;Acc:HGNC:4934]
#287470	0.143138	0.141778	#N/A	#N/A	#N/A	#N/A	#N/A	#N/A	#N/A	1.11161	#N/A	#N/A	#N/A	6.27935	0.710533	0.629562	0.37357	0.431791	0.243922	0.265027	0.329466	#N/A	0.533654	0.181232	#N/A	0.192723	0.453058	0.329704	0.489519	#N/A	5.44274	#N/A	0.703155	0.39575	0.472362	0.218951	5.8	7.29417	6.85496	5.18283	9.47996	4.78691	7.7596	5.88309	0.937687	0.47325	7.44959	0.8292	0.289913	6.42518	6.59456	3.64079	1.56956	#N/A	0.374788	0.236381	#N/A	#N/A	#N/A	#N/A	0.281866	0.323377	0.212044	44	ENSG00000287470		lncRNA	novel transcript, antisense to ERG
NAV2	#N/A	5.15537	2.62614	#N/A	2.33793	3.47627	2.58635	0.68696	1.81797	1.11261	1.54931	0.854174	1.66067	#N/A	0.770969	#N/A	1.80914	#N/A	#N/A	#N/A	#N/A	#N/A	0.560262	1.95195	#N/A	#N/A	#N/A	#N/A	3.36915	3.66459	#N/A	#N/A	#N/A	#N/A	3.13531	3.47774	3.55543	3.60945	4.72898	3.34823	3.01654	2.26094	5.24749	3.61534	4.65305	3.67272	5.02169	4.39027	2.92927	5.54355	2.82285	4.33933	0.365693	2.23253	3.61144	3.36756	#N/A	2.60203	1.63942	#N/A	2.14688	3.92684	4.14933	44	ENSG00000166833	NAV2	protein_coding	neuron navigator 2 [Source:HGNC Symbol;Acc:HGNC:15997]
TSPAN15	#N/A	2.78426	#N/A	#N/A	#N/A	#N/A	#N/A	1.63639	#N/A	0.837649	#N/A	#N/A	#N/A	3.87528	4.3798	3.78468	2.81585	6.32524	4.03667	1.26325	4.30458	3.41392	2.35022	2.48052	#N/A	1.5092	1.17397	2.31556	3.87519	3.05179	0.619524	#N/A	0.708531	#N/A	3.41033	2.64719	2.13109	3.26119	1.94915	3.18849	4.05613	3.57731	1.81924	2.23144	1.90169	3.10024	1.59957	2.39173	1.9425	1.4499	3.57749	#N/A	1.53304	1.20196	#N/A	#N/A	1.86468	#N/A	#N/A	#N/A	0.724883	4.73517	3.38011	44	ENSG00000099282	TSPAN15	protein_coding	tetraspanin 15 [Source:HGNC Symbol;Acc:HGNC:23298]
SDCBP	#N/A	2.55616	#N/A	#N/A	#N/A	#N/A	#N/A	#N/A	#N/A	1.55227	#N/A	1.44594	#N/A	1.14121	#N/A	0.870624	#N/A	1.21387	1.32169	0.923465	1.08801	1.55443	1.36514	1.26937	#N/A	1.30257	#N/A	#N/A	0.752612	#N/A	1.91981	1.45113	2.12223	1.98479	2.47059	2.13977	3.29553	2.56067	4.05784	3.16514	2.47016	1.81056	3.73719	3.27982	3.35656	3.17334	3.09907	2.85005	1.11029	3.69151	2.09835	1.13476	0.939751	1.15331	#N/A	1.27146	#N/A	1.74435	#N/A	1.61748	1.85929	1.46737	2.12112	44	ENSG00000137575	SDCBP	protein_coding	syndecan binding protein [Source:HGNC Symbol;Acc:HGNC:10662]
INPP5K	#N/A	2.12483	0.53256	#N/A	#N/A	#N/A	#N/A	#N/A	#N/A	2.64177	#N/A	#N/A	#N/A	1.84399	1.4898	1.46038	1.29446	1.86557	2.08487	1.31525	2.60284	1.13499	1.8525	1.57848	1.72665	1.08292	1.63267	2.00282	2.02471	#N/A	1.43841	1.16786	1.71027	1.55831	3.74666	3.2033	4.13563	3.69698	4.1463	3.713	3.79952	3.63132	4.02889	3.61684	3.96759	3.20382	3.39022	3.74225	1.99116	3.88876	3.7111	0.870509	1.3466	1.45671	#N/A	#N/A	#N/A	#N/A	#N/A	#N/A	1.63374	#N/A	#N/A	44	ENSG00000132376	INPP5K	protein_coding	inositol polyphosphate-5-phosphatase K [Source:HGNC Symbol;Acc:HGNC:33882]
CSNK2A2	#N/A	2.08445	#N/A	#N/A	#N/A	#N/A	#N/A	0.814342	#N/A	0.885637	1.42877	1.01272	#N/A	0.883458	1.04543	0.790043	1.06997	1.12488	#N/A	1.71941	1.14917	1.09336	1.17131	#N/A	0.944522	1.13065	1.34342	1.63911	0.822598	#N/A	0.912627	#N/A	1.03663	1.06127	1.46801	1.18446	1.42477	1.18409	1.45593	1.35568	1.25925	1.36201	1.30051	1.30732	1.3533	1.81187	1.35094	1.3801	1.93649	1.37914	1.10236	0.568725	0.577527	#N/A	#N/A	1.19865	2.3765	#N/A	#N/A	#N/A	1.24695	#N/A	#N/A	44	ENSG00000070770	CSNK2A2	protein_coding	casein kinase 2 alpha 2 [Source:HGNC Symbol;Acc:HGNC:2459]
NTRK2	#N/A	1.04495	3.64452	#N/A	4.29951	2.30417	2.96714	1.73103	1.92845	1.99535	#N/A	#N/A	#N/A	1.76741	#N/A	#N/A	#N/A	1.80907	2.95379	#N/A	1.21131	1.2476	0.816108	#N/A	#N/A	1.97275	3.66598	2.45077	5.42617	1.92373	2.89501	1.13527	2.39092	2.93726	8.44688	3.96355	6.38418	9.89292	6.27275	6.91563	10.966	7.13493	9.30145	7.54074	7.52618	5.47328	8.708	8.88805	1.96502	7.75177	7.4271	2.19262	#N/A	#N/A	3.23446	#N/A	#N/A	#N/A	#N/A	#N/A	#N/A	2.37715	2.38023	44	ENSG00000148053	NTRK2	protein_coding	neurotrophic receptor tyrosine kinase 2 [Source:HGNC Symbol;Acc:HGNC:8032]
ZMIZ1	#N/A	1.14226	#N/A	#N/A	#N/A	#N/A	#N/A	#N/A	#N/A	0.635157	#N/A	#N/A	#N/A	0.905397	#N/A	#N/A	0.575112	0.847981	0.85358	#N/A	0.616123	#N/A	0.822153	0.879739	0.539871	1.68255	#N/A	0.655551	#N/A	#N/A	0.932233	0.800848	0.935368	0.917687	1.41132	0.95354	0.969623	1.40509	1.38069	1.30518	1.36878	1.69626	1.43673	1.46143	1.49348	1.90145	1.44738	1.61553	2.11869	1.35862	1.46216	1.38295	1.65762	1.30438	1.42971	1.55726	1.04851	1.4491	#N/A	1.46258	1.13127	1.90362	1.78815	44	ENSG00000108175	ZMIZ1	protein_coding	zinc finger MIZ-type containing 1 [Source:HGNC Symbol;Acc:HGNC:16493]
PLEKHG5	#N/A	0.919808	#N/A	#N/A	#N/A	#N/A	#N/A	0.890727	#N/A	1.431	#N/A	#N/A	#N/A	5.13498	4.59867	4.3243	3.85477	3.75178	2.91872	2.31952	2.90571	4.42292	4.47875	2.11413	#N/A	#N/A	#N/A	#N/A	3.35504	#N/A	2.0083	1.82785	1.67863	2.4046	7.61875	3.87577	5.77479	7.42639	5.35376	6.35437	7.99861	7.673	6.85052	7.35928	5.41467	5.2615	5.79277	6.54659	#N/A	6.12211	7.58036	3.33748	2.57876	3.2166	3.74373	1.54921	#N/A	2.13306	#N/A	#N/A	3.01406	3.23562	3.09376	44	ENSG00000171680	PLEKHG5	protein_coding	pleckstrin homology and RhoGEF domain containing G5 [Source:HGNC Symbol;Acc:HGNC:29105]
#235419	#N/A	#N/A	#N/A	#N/A	#N/A	#N/A	#N/A	#N/A	#N/A	2.66574	#N/A	0.7402	0.848114	1.3108	1.50307	1.59844	1.38756	1.20237	2.08146	#N/A	2.1147	2.216	2.19741	#N/A	#N/A	0.97716	1.62012	1.00887	#N/A	#N/A	1.42262	1.29803	2.74147	1.15467	7.31712	1.48065	4.25958	5.58848	6.44771	4.60348	4.33389	3.46479	4.92204	5.58564	4.10962	2.78262	4.63029	5.67347	1.69672	4.83654	4.0261	0.901938	0.97391	1.74728	2.39535	1.31374	0.491453	#N/A	#N/A	0.473617	3.61198	#N/A	#N/A	44	ENSG00000235419		lncRNA	novel transcript, antisense to SP100
COQ7-DT	#N/A	#N/A	0.716339	#N/A	#N/A	#N/A	#N/A	#N/A	#N/A	0.525809	#N/A	0.0863192	0.0653203	0.460665	0.517107	0.250508	0.155823	0.262224	#N/A	#N/A	#N/A	0.192049	0.284399	0.140141	#N/A	#N/A	0.230041	0.184056	0.203	#N/A	1.32098	0.125373	0.219415	0.181124	2.31834	0.135012	2.56844	2.40899	2.96639	2.87512	2.38435	1.75046	2.75653	2.0841	0.733683	0.392462	2.19515	1.85789	#N/A	2.92783	2.60608	2.46497	0.453768	0.140946	0.192117	0.143962	#N/A	0.138462	0.0802434	#N/A	#N/A	0.205097	0.153396	44	ENSG00000261465	COQ7-DT	lncRNA	COQ7 divergent transcript [Source:HGNC Symbol;Acc:HGNC:55362]
GPR146	#N/A	#N/A	#N/A	#N/A	#N/A	#N/A	#N/A	#N/A	#N/A	1.0938	#N/A	#N/A	#N/A	4.73426	2.06381	2.56351	0.410959	0.426768	0.273451	0.294764	0.329405	0.344548	1.0864	#N/A	0.209743	#N/A	0.695359	0.31911	0.328794	#N/A	2.87322	0.242379	1.32576	0.422819	2.01687	0.308742	2.49325	2.31131	2.7427	2.7772	2.08729	1.58107	3.24259	1.33381	2.35058	1.12597	2.74845	2.44342	0.452746	3.16163	2.10808	3.69598	0.725227	0.312486	0.355473	0.239193	#N/A	0.245846	#N/A	#N/A	#N/A	0.357326	0.215947	44	ENSG00000164849	GPR146	protein_coding	G protein-coupled receptor 146 [Source:HGNC Symbol;Acc:HGNC:21718]
TNFRSF10B	#N/A	#N/A	#N/A	#N/A	#N/A	#N/A	#N/A	#N/A	#N/A	0.710002	#N/A	#N/A	#N/A	1.22911	1.38872	1.14263	1.81276	1.67631	1.71972	#N/A	1.04952	1.6881	1.09038	1.93567	#N/A	1.97503	1.06892	1.08271	#N/A	#N/A	1.297	1.09789	0.833561	1.36434	1.81517	0.905137	1.8256	2.08851	1.73931	1.99675	1.95698	1.70678	1.8004	1.55231	1.49529	1.54196	1.63391	1.78967	1.12018	1.57594	1.97577	2.2163	2.50296	1.57941	1.87423	3.28162	#N/A	1.57098	#N/A	#N/A	1.99948	1.4889	3.09583	44	ENSG00000120889	TNFRSF10B	protein_coding	TNF receptor superfamily member 10b [Source:HGNC Symbol;Acc:HGNC:11905]
FNIP2	#N/A	#N/A	#N/A	#N/A	#N/A	#N/A	#N/A	#N/A	#N/A	0.381893	#N/A	#N/A	#N/A	2.27758	1.53088	1.69574	1.76357	2.3352	2.25298	3.1831	2.37726	2.56841	1.45505	1.61051	1.13038	0.859037	0.920005	0.876281	0.954152	#N/A	1.70272	1.58843	1.66253	1.24438	0.324495	#N/A	#N/A	0.396028	0.660434	0.355006	#N/A	0.349152	0.754534	0.743878	0.790609	0.829229	0.776118	0.748129	#N/A	1.08226	#N/A	0.823214	1.5543	1.13479	1.1265	1.66718	1.39945	1.14346	#N/A	2.96424	0.71902	2.68307	2.16857	44	ENSG00000052795	FNIP2	protein_coding	folliculin interacting protein 2 [Source:HGNC Symbol;Acc:HGNC:29280]
APP	3.63177	1.57291	#N/A	#N/A	#N/A	#N/A	#N/A	#N/A	#N/A	1.65479	#N/A	0.991198	#N/A	#N/A	0.320141	#N/A	0.678807	#N/A	#N/A	#N/A	#N/A	#N/A	0.8638	0.677709	#N/A	3.63917	2.08646	2.34027	2.66123	4.98431	#N/A	#N/A	0.30183	0.679825	9.01843	10.2643	8.02646	9.04351	7.32232	7.76359	10.1437	8.25449	8.93817	7.09404	7.36818	6.97204	8.37973	9.2925	4.81209	7.74389	6.89525	0.913636	1.13458	1.04722	0.794294	1.04208	0.541641	0.977161	0.454104	#N/A	2.01959	3.47235	3.91842	43	ENSG00000142192	APP	protein_coding	amyloid beta precursor protein [Source:HGNC Symbol;Acc:HGNC:620]
BCAM	5.57227	3.30725	#N/A	#N/A	#N/A	#N/A	#N/A	#N/A	#N/A	2.03379	#N/A	1.57966	#N/A	6.06852	4.25482	5.01064	2.36056	5.82031	4.3412	2.92241	4.62371	5.41301	3.8512	2.90182	0.757793	3.56957	5.86088	5.70033	7.72963	#N/A	3.53237	1.57742	3.37747	1.8506	6.12302	5.71384	6.29872	6.28493	5.67117	6.29603	7.08198	6.24129	7.21547	5.19646	5.9414	6.16547	6.19163	5.77853	2.52856	6.4302	6.76949	#N/A	#N/A	#N/A	#N/A	#N/A	#N/A	#N/A	#N/A	#N/A	#N/A	6.00626	4.79746	43	ENSG00000187244	BCAM	protein_coding	basal cell adhesion molecule (Lutheran blood group) [Source:HGNC Symbol;Acc:HGNC:6722]
DLGAP1	3.27009	1.80338	2.91855	#N/A	3.5457	3.57038	2.26495	2.47543	1.75089	2.48343	2.25401	2.47036	#N/A	#N/A	#N/A	0.681279	#N/A	#N/A	#N/A	#N/A	#N/A	#N/A	#N/A	#N/A	#N/A	2.4904	3.93697	2.05519	3.2901	2.15646	1.8595	1.21941	2.0489	2.37718	6.38613	5.82361	5.37582	7.0224	6.59935	6.05726	7.12932	6.62114	6.55174	5.9668	6.04414	5.89323	5.67661	5.77565	2.02256	5.91687	6.82589	#N/A	1.24334	1.06573	#N/A	#N/A	1.18318	#N/A	#N/A	#N/A	#N/A	2.3146	2.58583	43	ENSG00000170579	DLGAP1	protein_coding	DLG associated protein 1 [Source:HGNC Symbol;Acc:HGNC:2905]
LRRC8C	2.07405	1.4541	#N/A	#N/A	#N/A	#N/A	#N/A	#N/A	#N/A	1.46755	#N/A	0.853651	#N/A	2.70552	1.0217	2.57704	2.41953	2.26376	2.06576	2.58933	2.94237	2.45004	2.59187	4.06049	0.772812	1.50738	0.622894	#N/A	#N/A	5.36368	3.78317	2.08162	3.71624	3.23214	9.27177	6.66509	6.95401	8.5654	6.98912	8.15874	9.77054	8.07638	8.74115	7.45044	9.59049	7.37246	7.82217	8.46507	3.30462	7.25026	7.85159	#N/A	#N/A	0.718183	#N/A	#N/A	#N/A	#N/A	#N/A	#N/A	0.820434	#N/A	1.34633	43	ENSG00000171488	LRRC8C	protein_coding	leucine rich repeat containing 8 VRAC subunit C [Source:HGNC Symbol;Acc:HGNC:25075]
SP110	3.06325	#N/A	#N/A	#N/A	#N/A	#N/A	#N/A	#N/A	#N/A	1.68073	#N/A	2.25893	#N/A	0.729715	1.01416	0.72998	1.22568	0.89009	#N/A	1.17126	0.95343	0.938947	1.57934	#N/A	0.793768	1.53482	#N/A	#N/A	#N/A	#N/A	0.99683	1.50886	1.71276	1.80343	5.27832	4.73544	4.83866	5.38076	5.3255	5.55627	5.78426	4.1425	5.53326	4.56147	4.83018	4.12812	4.75353	6.15455	2.77513	5.43562	4.68329	1.42847	1.82817	0.954441	1.07119	0.990722	1.2259	1.18814	#N/A	#N/A	2.31781	#N/A	#N/A	43	ENSG00000135899	SP110	protein_coding	SP110 nuclear body protein [Source:HGNC Symbol;Acc:HGNC:5401]
BTN3A1	3.46023	#N/A	#N/A	#N/A	#N/A	#N/A	#N/A	#N/A	#N/A	1.52616	#N/A	#N/A	#N/A	1.43744	1.93876	1.50707	1.00779	1.92378	1.62944	2.40574	1.36271	2.02078	2.08717	4.90882	#N/A	#N/A	1.41703	#N/A	#N/A	#N/A	1.45394	1.44423	1.77703	2.82113	4.59301	2.79665	4.58413	4.58036	5.38719	4.75564	4.76458	3.96577	5.37795	4.00234	6.11395	4.15043	4.60097	4.69196	4.35755	5.336	4.68601	1.40262	1.74753	1.9409	1.5524	2.71851	1.13009	1.20952	#N/A	#N/A	2.24331	#N/A	#N/A	43	ENSG00000026950	BTN3A1	protein_coding	butyrophilin subfamily 3 member A1 [Source:HGNC Symbol;Acc:HGNC:1138]
ITM2A	3.7199	#N/A	#N/A	#N/A	#N/A	#N/A	#N/A	#N/A	#N/A	1.39203	#N/A	#N/A	#N/A	1.42047	1.03874	#N/A	1.05054	1.95951	1.51304	#N/A	1.34567	1.80197	1.62423	1.2214	#N/A	1.82076	2.13608	2.65787	4.27746	#N/A	4.00863	2.3011	3.92733	3.53836	11.0399	5.36161	8.83722	11.3124	8.7797	8.21063	11.8238	9.62206	13.93	10.2255	9.35268	7.53358	11.931	11.4429	3.88313	8.35746	12.0727	3.04727	2.07323	2.2659	#N/A	3.58804	#N/A	2.66622	#N/A	0.820016	3.24765	#N/A	#N/A	43	ENSG00000078596	ITM2A	protein_coding	integral membrane protein 2A [Source:HGNC Symbol;Acc:HGNC:6173]
THSD4	1.54242	2.18299	1.46202	#N/A	1.30349	2.47665	1.94544	2.42006	1.13098	#N/A	0.966826	#N/A	1.42826	3.09974	2.15717	1.35949	0.691915	3.7848	2.94877	3.41195	2.15916	2.67856	1.28443	2.01594	2.35023	1.24524	4.37398	4.04219	4.73078	3.49791	#N/A	#N/A	#N/A	#N/A	#N/A	1.03405	#N/A	#N/A	#N/A	#N/A	#N/A	#N/A	#N/A	0.48424	#N/A	#N/A	#N/A	#N/A	0.598031	#N/A	0.476911	5.11326	2.78643	3.49046	5.00927	3.05689	3.16165	3.82165	1.88651	2.09052	1.15907	3.68621	3.73686	43	ENSG00000187720	THSD4	protein_coding	thrombospondin type 1 domain containing 4 [Source:HGNC Symbol;Acc:HGNC:25835]
FIGNL2	0.606777	#N/A	#N/A	#N/A	#N/A	#N/A	#N/A	#N/A	#N/A	1.90055	#N/A	#N/A	#N/A	4.6698	3.83526	3.62506	#N/A	2.7016	0.762916	#N/A	0.865462	1.49509	2.5137	0.487845	0.567523	0.70478	1.07758	1.34553	#N/A	#N/A	2.66022	#N/A	4.27188	1.61581	7.10252	0.721777	7.77823	8.15184	6.64163	6.4681	10.4762	6.91312	7.01233	6.00226	6.5228	5.59621	7.22009	6.35306	1.99129	6.92475	8.57832	3.11732	2.57568	1.73363	2.05406	#N/A	#N/A	0.947006	#N/A	#N/A	1.12201	1.94095	0.818701	43	ENSG00000261308	FIGNL2	protein_coding	fidgetin like 2 [Source:HGNC Symbol;Acc:HGNC:13287]
MAP4	1.00312	2.96914	1.33682	#N/A	1.08119	1.78984	1.41591	1.22224	1.33085	#N/A	0.849731	#N/A	1.10613	1.21625	0.726219	1.10457	1.39483	1.31031	0.998114	2.77764	1.18576	1.45008	0.380401	1.17229	1.27352	0.519138	2.60919	2.66707	2.53273	2.39926	1.48371	1.4107	1.14638	0.610949	#N/A	#N/A	#N/A	#N/A	#N/A	#N/A	#N/A	#N/A	#N/A	#N/A	#N/A	#N/A	#N/A	#N/A	#N/A	#N/A	#N/A	1.76834	1.3036	1.65646	2.52147	1.58378	3.0592	1.9012	1.34905	2.90266	0.438691	2.32839	2.56758	43	ENSG00000047849	MAP4	protein_coding	microtubule associated protein 4 [Source:HGNC Symbol;Acc:HGNC:6862]
MAPK3	3.05118	#N/A	#N/A	#N/A	#N/A	#N/A	#N/A	#N/A	#N/A	2.50071	#N/A	1.47145	#N/A	1.23539	0.909147	1.65677	1.3469	2.92503	2.00869	2.42888	#N/A	#N/A	1.69399	1.88467	#N/A	2.23832	2.21674	2.72208	3.61983	#N/A	1.41297	1.03293	1.57452	1.8926	8.61552	5.27517	7.65727	8.21424	7.52725	8.16501	10.5161	7.6595	11.1258	9.88822	6.28405	7.41479	7.56484	7.74222	2.96028	9.22341	7.93165	0.935624	1.35102	#N/A	#N/A	1.27463	#N/A	#N/A	#N/A	#N/A	2.24745	2.39311	2.11486	43	ENSG00000102882	MAPK3	protein_coding	mitogen-activated protein kinase 3 [Source:HGNC Symbol;Acc:HGNC:6877]
ZNF33B	2.22539	#N/A	0.449759	#N/A	0.661206	#N/A	#N/A	#N/A	#N/A	0.823495	0.857282	1.08044	#N/A	1.62739	2.45046	0.824624	1.34623	1.77849	1.96777	1.40873	1.70053	1.12431	1.53364	1.59505	#N/A	1.01971	0.657521	1.00232	1.26876	#N/A	0.60951	#N/A	#N/A	1.193	1.36279	2.32083	1.53721	1.63014	1.43926	1.53466	1.49419	1.27495	1.39312	1.3902	1.19685	2.08748	1.28435	1.36937	1.6212	1.53755	1.7102	0.580657	0.976662	#N/A	#N/A	#N/A	#N/A	#N/A	#N/A	#N/A	1.39572	#N/A	#N/A	43	ENSG00000196693	ZNF33B	protein_coding	zinc finger protein 33B [Source:HGNC Symbol;Acc:HGNC:13097]
N4BP3	0.156465	#N/A	#N/A	#N/A	#N/A	#N/A	#N/A	0.198513	#N/A	1.278	#N/A	#N/A	#N/A	1.79834	1.37638	1.31707	0.264644	0.410186	0.290013	0.259802	0.314557	0.389805	0.988491	0.184664	#N/A	0.174095	0.653783	0.391247	0.319282	#N/A	1.99458	#N/A	0.450266	0.437243	2.04812	#N/A	1.94965	2.51297	2.03001	1.94219	2.21857	1.63936	1.88491	1.83325	1.88084	1.08836	2.10179	1.92182	#N/A	1.75504	2.27528	2.6015	1.35456	0.341195	0.350844	0.255083	#N/A	0.294562	#N/A	#N/A	0.3465	#N/A	#N/A	43	ENSG00000145911	N4BP3	protein_coding	NEDD4 binding protein 3 [Source:HGNC Symbol;Acc:HGNC:29852]
NBDY	1.66911	#N/A	#N/A	#N/A	#N/A	#N/A	#N/A	#N/A	#N/A	1.25266	#N/A	0.812265	#N/A	1.00653	0.999119	0.973946	0.971856	0.757354	0.926187	#N/A	1.1222	1.36853	1.3759	0.932642	#N/A	1.12055	#N/A	#N/A	#N/A	#N/A	0.436993	0.78549	0.708088	0.620047	3.7416	5.28025	3.4878	3.73072	3.72613	3.90698	4.10759	3.05357	3.06543	3.36892	3.21156	3.52881	2.92514	2.96175	2.00485	3.27091	3.96406	0.581272	0.450786	0.751944	0.548022	1.08134	#N/A	#N/A	#N/A	#N/A	1.03124	0.634631	1.54565	43	ENSG00000204272	NBDY	protein_coding	negative regulator of P-body association [Source:HGNC Symbol;Acc:HGNC:50713]
MLKL	2.87243	0.580491	#N/A	#N/A	#N/A	#N/A	#N/A	#N/A	#N/A	1.82229	#N/A	#N/A	#N/A	2.26341	2.45754	1.5494	3.8279	1.63191	1.12199	1.1818	2.33423	1.97444	2.04332	1.06	0.963149	#N/A	#N/A	#N/A	#N/A	#N/A	2.87155	#N/A	3.30002	3.24906	10.1727	3.41376	6.18395	6.93434	6.0258	6.2204	8.60686	7.33264	7.05297	5.20677	7.13718	5.67538	5.93956	7.17101	4.08093	7.18284	9.08755	1.69797	2.30222	1.31104	1.2504	#N/A	#N/A	#N/A	0.919734	0.539532	1.15887	1.32799	#N/A	43	ENSG00000168404	MLKL	protein_coding	mixed lineage kinase domain like pseudokinase [Source:HGNC Symbol;Acc:HGNC:26617]
HLA-DQB1#179344	1.83644	#N/A	#N/A	#N/A	#N/A	#N/A	#N/A	#N/A	#N/A	2.34871	#N/A	#N/A	#N/A	5.55597	4.92573	4.50479	4.73398	5.70306	3.23668	1.28041	3.05886	3.03365	3.10816	#N/A	1.46419	#N/A	#N/A	#N/A	#N/A	#N/A	5.72112	1.24885	6.04336	2.55649	9.97368	2.15651	10.2907	10.4657	8.1312	7.33276	10.9027	8.08501	9.96646	8.98607	8.47835	6.4641	11.0927	10.6845	2.38672	8.23492	10.7549	3.17293	1.08173	1.14211	1.34575	1.95016	0.491951	1.86143	#N/A	#N/A	2.17702	2.39724	#N/A	43	ENSG00000179344	HLA-DQB1	protein_coding	major histocompatibility complex, class II, DQ beta 1 [Source:HGNC Symbol;Acc:HGNC:4944]
ILK	1.35722	1.82419	0.391769	#N/A	#N/A	#N/A	#N/A	0.788827	#N/A	1.85615	#N/A	1.59372	#N/A	0.353259	0.661755	0.554695	0.86894	#N/A	0.887823	0.914377	0.933681	#N/A	0.936041	#N/A	#N/A	1.23133	1.39913	1.12447	1.62389	#N/A	0.836512	0.906694	1.14368	1.28042	2.4608	1.97688	3.17038	2.20591	2.58441	2.4544	2.32919	2.36213	2.23929	2.47164	2.24185	2.34606	2.31806	2.37192	2.88234	2.40202	2.21727	#N/A	#N/A	#N/A	#N/A	0.804503	#N/A	#N/A	#N/A	#N/A	0.752084	2.04386	2.59833	43	ENSG00000166333	ILK	protein_coding	integrin linked kinase [Source:HGNC Symbol;Acc:HGNC:6040]
GALNT15	1.47079	1.39529	#N/A	#N/A	#N/A	#N/A	#N/A	#N/A	#N/A	#N/A	#N/A	#N/A	#N/A	1.00888	#N/A	#N/A	#N/A	1.40861	2.72119	1.7249	#N/A	1.8859	0.650505	0.982997	#N/A	1.32653	4.42799	2.96822	3.08005	#N/A	2.35278	1.67297	1.72912	1.02204	0.880289	1.33238	1.12144	0.960874	1.08867	0.941082	0.968426	0.72222	1.02529	0.948667	1.34686	1.41908	1.06023	1.28741	#N/A	1.2383	1.12814	2.53561	2.44893	1.50821	1.13919	2.76119	1.16132	1.46124	#N/A	1.2927	1.93221	1.95518	#N/A	43	ENSG00000131386	GALNT15	protein_coding	polypeptide N-acetylgalactosaminyltransferase 15 [Source:HGNC Symbol;Acc:HGNC:21531]
PPP1R14A	1.86381	2.91649	#N/A	#N/A	#N/A	#N/A	#N/A	1.49268	#N/A	2.53524	#N/A	1.99435	#N/A	6.70714	4.02461	3.75203	2.95449	5.92812	3.66807	2.78498	4.34181	3.62184	4.28214	3.68822	#N/A	4.19135	3.94967	2.39057	3.33095	#N/A	4.23036	2.43821	3.69069	3.04146	11.7515	7.00404	11.8909	12.1373	8.12442	9.02459	15.1793	10.6888	14.5818	8.57201	7.9428	8.60141	12.6706	9.84896	3.4209	10.0027	10.3427	#N/A	#N/A	#N/A	#N/A	#N/A	#N/A	#N/A	#N/A	#N/A	#N/A	3.23739	4.94059	43	ENSG00000167641	PPP1R14A	protein_coding	protein phosphatase 1 regulatory inhibitor subunit 14A [Source:HGNC Symbol;Acc:HGNC:14871]
IL27RA#104998	2.4695	#N/A	#N/A	#N/A	#N/A	#N/A	#N/A	#N/A	#N/A	1.11785	#N/A	#N/A	#N/A	4.42172	3.52579	4.1998	2.56734	6.45369	4.45296	1.66297	4.01858	3.44075	2.84786	3.39334	#N/A	#N/A	2.41291	1.198	#N/A	#N/A	3.95028	2.14573	2.94899	2.39213	5.92268	3.46492	4.2294	5.62745	4.75608	4.67469	6.09226	6.15462	5.21343	4.43434	4.61606	4.53574	4.07333	6.2988	2.25698	4.45719	6.76201	4.96395	3.12165	3.81151	2.57323	2.59624	#N/A	4.03535	#N/A	#N/A	2.36779	#N/A	#N/A	43	ENSG00000104998	IL27RA	protein_coding	interleukin 27 receptor subunit alpha [Source:HGNC Symbol;Acc:HGNC:17290]
FGD3	0.470504	#N/A	#N/A	#N/A	#N/A	#N/A	#N/A	0.368785	#N/A	#N/A	#N/A	0.279413	#N/A	5.94901	3.50247	4.25906	1.60375	1.55033	0.698692	0.565275	0.775753	0.736979	2.73918	0.437387	0.405747	#N/A	#N/A	#N/A	#N/A	#N/A	4.09955	0.623866	3.82855	1.04895	9.17974	0.403877	4.64295	9.55926	4.49137	4.86386	8.49815	6.33018	4.49807	5.64217	4.97596	4.13679	5.34974	6.7456	0.903421	4.23272	6.09805	2.81588	2.41246	0.731361	1.07791	0.73394	#N/A	#N/A	#N/A	0.288957	0.947354	#N/A	#N/A	43	ENSG00000127084	FGD3	protein_coding	FYVE, RhoGEF and PH domain containing 3 [Source:HGNC Symbol;Acc:HGNC:16027]
TES	1.87053	#N/A	#N/A	#N/A	#N/A	#N/A	#N/A	#N/A	#N/A	2.82227	#N/A	1.15676	#N/A	2.60548	0.807525	2.46189	1.79958	2.93162	2.65483	1.17357	2.0375	1.94571	2.67647	2.05575	1.04417	1.72774	1.74288	0.909747	#N/A	2.90967	3.76373	1.71644	4.31431	3.86383	11.7159	6.29095	8.57557	12.1642	8.68877	7.98553	11.825	10.8537	10.6278	8.57265	6.59009	8.35353	8.64108	12.2601	3.04556	8.531	10.1678	#N/A	0.77849	#N/A	#N/A	0.946913	#N/A	#N/A	#N/A	#N/A	1.07337	#N/A	#N/A	43	ENSG00000135269	TES	protein_coding	testin LIM domain protein [Source:HGNC Symbol;Acc:HGNC:14620]
MFHAS1#147324	1.78396	1.70258	#N/A	#N/A	#N/A	#N/A	#N/A	#N/A	#N/A	1.10761	#N/A	2.2991	#N/A	1.89105	1.37013	1.71414	1.6607	2.74873	4.8372	2.29703	1.28311	2.46675	1.67977	2.14921	1.27034	#N/A	#N/A	#N/A	1.08604	#N/A	2.38808	1.29312	2.5854	2.82285	2.52381	3.50374	2.43952	2.32985	2.11506	2.81809	2.76816	2.24675	1.99493	1.93716	1.68876	1.71695	1.69726	2.10368	2.11174	1.97195	2.72539	1.93797	#N/A	#N/A	2.05483	0.981333	#N/A	1.45054	#N/A	#N/A	1.06521	#N/A	#N/A	43	ENSG00000147324	MFHAS1	protein_coding	multifunctional ROCO family signaling regulator 1 [Source:HGNC Symbol;Acc:HGNC:16982]
TGFB1	1.60028	#N/A	#N/A	#N/A	#N/A	#N/A	#N/A	#N/A	#N/A	0.862051	#N/A	#N/A	#N/A	1.31896	1.46962	1.31536	1.54192	1.50621	2.52452	3.03063	1.99444	2.1231	1.57312	2.71981	#N/A	#N/A	#N/A	#N/A	#N/A	#N/A	1.75743	1.48685	1.64466	1.89298	1.47324	1.55291	1.7355	1.7542	1.14548	1.42581	1.42779	1.71235	1.10008	1.39178	1.42201	1.57996	1.17189	1.4466	0.599437	1.15746	1.75263	0.895062	1.3623	0.808773	0.813257	1.34079	1.44414	1.08645	#N/A	1.74275	1.27008	#N/A	#N/A	43	ENSG00000105329	TGFB1	protein_coding	transforming growth factor beta 1 [Source:HGNC Symbol;Acc:HGNC:11766]
TCIM	1.94044	0.61193	#N/A	#N/A	#N/A	#N/A	#N/A	#N/A	#N/A	1.45376	#N/A	#N/A	#N/A	3.2364	3.29481	3.05065	4.85534	2.11415	3.98585	1.80934	3.07571	2.53981	2.45643	1.34611	#N/A	1.50107	4.11446	3.19095	3.78336	#N/A	1.94019	#N/A	2.34765	2.36589	10.465	4.4087	8.45771	10.8229	7.87022	10.8748	13.9092	9.10362	13.4497	7.53155	8.79987	6.89754	7.52806	11.1181	2.61735	8.19908	7.31845	#N/A	1.85738	1.0117	#N/A	#N/A	#N/A	#N/A	#N/A	#N/A	1.22522	4.43288	1.57122	43	ENSG00000176907	TCIM	protein_coding	transcriptional and immune response regulator [Source:HGNC Symbol;Acc:HGNC:1357]
RFLNB#183688	0.253697	0.192497	#N/A	#N/A	#N/A	#N/A	#N/A	#N/A	#N/A	#N/A	#N/A	#N/A	#N/A	4.60556	3.48151	3.38292	0.347597	0.469358	0.302762	0.327734	0.538342	#N/A	0.817084	#N/A	0.246236	0.373226	0.866251	0.497692	0.485517	#N/A	4.32635	0.306717	0.530874	0.434731	5.70431	0.186155	6.17209	5.99534	6.33857	6.83569	7.02749	5.42543	9.1786	4.26661	5.21747	0.795747	6.02181	6.29288	0.642131	6.90033	6.45573	3.40185	1.15948	0.367314	#N/A	0.334685	#N/A	0.299396	#N/A	#N/A	0.695462	#N/A	#N/A	43	ENSG00000183688	RFLNB	protein_coding	refilin B [Source:HGNC Symbol;Acc:HGNC:28705]
PPP4R1	1.15912	#N/A	#N/A	#N/A	#N/A	#N/A	#N/A	#N/A	#N/A	0.947807	#N/A	0.742657	#N/A	0.559836	0.473467	0.573237	1.14305	0.619128	#N/A	0.808965	1.29727	#N/A	0.811464	0.830515	#N/A	1.69304	#N/A	1.06249	0.731767	#N/A	0.70993	#N/A	0.705578	1.45054	1.3219	1.1802	1.42801	1.2842	1.34224	1.3728	1.28198	1.35041	1.16362	1.36947	1.43157	1.43695	1.26161	1.35455	1.99481	1.20136	1.24521	0.641873	0.446034	#N/A	0.626799	0.69074	#N/A	#N/A	#N/A	1.2324	0.954895	1.27327	0.983139	43	ENSG00000154845	PPP4R1	protein_coding	protein phosphatase 4 regulatory subunit 1 [Source:HGNC Symbol;Acc:HGNC:9320]
WSCD1	0.525593	#N/A	#N/A	#N/A	#N/A	#N/A	#N/A	#N/A	#N/A	#N/A	#N/A	#N/A	#N/A	6.81715	5.83402	5.60783	0.677009	2.66079	0.678647	0.523465	0.714401	0.852571	2.49709	#N/A	0.368555	#N/A	3.05211	1.4717	1.31282	#N/A	1.14831	#N/A	1.54474	#N/A	1.85411	#N/A	2.14897	1.56458	3.25701	1.66441	1.43525	0.939134	4.44652	2.72372	3.4193	2.28885	3.82746	2.82143	1.0616	4.73615	1.77134	7.10668	2.54158	0.780506	1.00977	0.585046	0.296893	0.564855	#N/A	#N/A	0.925422	1.41565	0.637848	43	ENSG00000179314	WSCD1	protein_coding	WSC domain containing 1 [Source:HGNC Symbol;Acc:HGNC:29060]
GAS2L1	1.58821	1.19086	#N/A	#N/A	#N/A	#N/A	#N/A	#N/A	#N/A	1.8332	#N/A	1.38679	#N/A	1.33671	0.781481	1.54771	1.46639	0.945016	1.65041	#N/A	#N/A	2.14498	0.990161	#N/A	1.02749	1.00802	1.10018	2.05123	1.65699	#N/A	#N/A	#N/A	#N/A	#N/A	4.098	3.29526	4.01781	4.53424	3.69669	4.21328	5.02923	4.85566	3.77203	3.71697	2.93489	3.97918	3.18927	4.02106	3.55566	2.98701	4.80855	1.10936	1.15362	1.91003	#N/A	1.71013	#N/A	1.14752	#N/A	1.09102	2.06003	3.29009	3.92471	43	ENSG00000185340	GAS2L1	protein_coding	growth arrest specific 2 like 1 [Source:HGNC Symbol;Acc:HGNC:16955]
VSIR	1.20732	#N/A	#N/A	#N/A	#N/A	#N/A	#N/A	#N/A	#N/A	1.46269	#N/A	#N/A	#N/A	3.47633	0.780801	2.27766	0.811962	3.20992	1.94696	2.32446	1.66374	2.69305	2.1734	2.17207	1.16029	#N/A	0.650482	#N/A	#N/A	#N/A	0.953231	#N/A	0.834201	1.67993	4.95834	4.47379	5.25123	5.35771	5.68623	5.52024	5.67725	4.68512	6.20754	4.71946	5.99201	4.96941	4.73684	4.98694	3.04033	5.2561	6.18288	2.32895	0.825459	1.13158	1.93642	1.85769	#N/A	1.78022	#N/A	1.65308	2.29639	#N/A	#N/A	43	ENSG00000107738	VSIR	protein_coding	V-set immunoregulatory receptor [Source:HGNC Symbol;Acc:HGNC:30085]
PTPRJ	1.18246	#N/A	2.90697	#N/A	3.05771	4.24793	1.78136	2.63891	1.89415	#N/A	1.83077	#N/A	#N/A	3.03653	0.651253	2.38696	#N/A	3.12202	2.30779	2.71861	3.14688	1.54988	1.18085	1.69705	2.55755	#N/A	#N/A	#N/A	#N/A	#N/A	0.952397	1.39553	0.735015	1.37148	0.935551	#N/A	0.825098	0.811548	1.55198	0.602165	0.625561	0.639022	1.76317	1.71851	1.93453	0.785587	1.73113	1.35404	1.21739	2.24558	#N/A	0.998272	#N/A	#N/A	0.831033	1.1992	#N/A	0.886323	#N/A	#N/A	0.901535	#N/A	#N/A	43	ENSG00000149177	PTPRJ	protein_coding	protein tyrosine phosphatase receptor type J [Source:HGNC Symbol;Acc:HGNC:9673]
PTTG1IP	1.16399	#N/A	#N/A	#N/A	#N/A	#N/A	#N/A	#N/A	#N/A	0.758592	#N/A	1.28088	#N/A	1.72129	1.18084	1.42152	1.16862	1.95462	1.29388	1.78133	1.30178	1.71222	1.25073	1.06728	#N/A	#N/A	0.550276	#N/A	#N/A	#N/A	1.22499	#N/A	1.45507	1.40556	0.889272	0.961206	1.52106	0.933272	1.91779	1.15247	0.977839	1.11144	1.5831	1.46058	1.66813	1.31994	1.41695	1.37748	2.06385	1.8708	1.08346	1.44604	0.9656	0.692669	0.82376	1.6005	#N/A	1.73907	0.927464	#N/A	1.36109	#N/A	#N/A	43	ENSG00000183255	PTTG1IP	protein_coding	PTTG1 interacting protein [Source:HGNC Symbol;Acc:HGNC:13524]
SH3RF2	0.906639	#N/A	3.99166	#N/A	3.8411	6.07943	2.96625	2.74791	1.87137	#N/A	1.77756	#N/A	3.7635	7.63756	5.68088	6.40813	5.36911	8.98672	7.15107	5.91242	7.0405	5.5187	1.32932	4.92105	4.26998	#N/A	4.33491	3.26659	6.11994	3.00277	5.16945	6.57769	4.62527	1.39508	#N/A	#N/A	#N/A	#N/A	#N/A	#N/A	0.490355	#N/A	#N/A	#N/A	#N/A	#N/A	#N/A	#N/A	#N/A	#N/A	1.38903	7.92132	3.77224	4.91985	7.79494	5.44796	5.54363	7.5438	3.0577	5.10029	0.945125	3.48207	4.34619	43	ENSG00000156463	SH3RF2	protein_coding	SH3 domain containing ring finger 2 [Source:HGNC Symbol;Acc:HGNC:26299]
SDF4	1.31282	#N/A	#N/A	#N/A	#N/A	#N/A	#N/A	0.637719	#N/A	0.727803	#N/A	1.43918	#N/A	0.712868	0.563692	0.74337	0.981105	0.931122	#N/A	#N/A	#N/A	1.07039	0.94303	#N/A	#N/A	#N/A	1.6743	1.37561	1.51239	1.63966	0.603368	#N/A	#N/A	0.836194	0.713778	#N/A	1.03609	0.704063	0.73175	0.526745	0.489084	0.770673	0.617307	0.872804	0.991942	0.621233	0.701508	0.857034	1.34673	0.802163	0.442612	1.47777	0.858167	1.5505	1.03909	2.39377	1.24878	2.14711	#N/A	#N/A	0.865655	1.3633	1.15461	43	ENSG00000078808	SDF4	protein_coding	stromal cell derived factor 4 [Source:HGNC Symbol;Acc:HGNC:24188]
HABP4	1.06141	1.26674	0.623979	#N/A	0.640371	0.93921	#N/A	#N/A	#N/A	1.41372	#N/A	#N/A	#N/A	0.691657	0.849259	0.774714	1.04577	1.05332	#N/A	#N/A	#N/A	#N/A	1.03767	#N/A	#N/A	1.72599	2.02795	1.94169	2.22274	#N/A	1.46964	1.07299	1.56281	2.27721	1.87325	2.58152	2.01537	1.94468	1.93365	2.05084	2.15931	2.65982	1.71629	1.7971	1.96164	2.52106	1.74522	1.97127	1.86597	1.7595	1.97285	0.840601	#N/A	#N/A	1.31319	1.11056	#N/A	#N/A	#N/A	#N/A	1.01219	0.927715	1.73942	43	ENSG00000130956	HABP4	protein_coding	hyaluronan binding protein 4 [Source:HGNC Symbol;Acc:HGNC:17062]
MOSMO#185716	0.843415	#N/A	#N/A	#N/A	#N/A	#N/A	#N/A	#N/A	#N/A	#N/A	#N/A	#N/A	#N/A	0.56026	0.593378	0.520303	0.644802	0.429938	0.630983	1.29642	#N/A	#N/A	0.470542	0.855373	#N/A	1.03048	0.92251	#N/A	0.917135	1.45083	0.558494	#N/A	0.430646	0.673916	0.446368	#N/A	0.351685	0.400121	0.362855	0.409401	0.372977	0.435539	0.416818	0.455716	0.446617	0.745794	0.532248	0.546331	1.12164	0.372497	0.453933	0.455697	0.751921	0.693913	0.68581	0.687026	0.94422	0.685742	#N/A	#N/A	0.682248	0.771343	1.61357	43	ENSG00000185716	MOSMO	protein_coding	modulator of smoothened [Source:HGNC Symbol;Acc:HGNC:27087]
#275734	0.355766	0.221796	#N/A	#N/A	#N/A	#N/A	#N/A	#N/A	#N/A	1.04222	#N/A	#N/A	#N/A	1.64246	2.0673	1.80105	0.613193	1.0864	#N/A	#N/A	#N/A	0.523257	1.05658	0.331525	#N/A	#N/A	1.66394	0.522457	0.660438	#N/A	1.35882	#N/A	1.06353	0.750382	2.66007	0.399166	2.43457	2.63022	2.82583	2.81417	2.58832	2.5013	2.3628	1.79169	2.71611	2.50347	2.33603	2.69012	0.844595	2.40086	2.79356	2.36151	1.60415	0.508104	0.72762	0.341019	#N/A	0.56455	0.292495	#N/A	0.716419	0.529088	#N/A	43	ENSG00000275734		lncRNA	novel transcript, sense overlapping CDK10
RPL3	1.2792	1.63838	#N/A	#N/A	#N/A	#N/A	#N/A	#N/A	#N/A	1.79411	#N/A	0.954004	#N/A	5.40246	3.61023	3.68705	1.72478	4.85001	3.53999	1.00677	2.77562	2.15787	2.36321	1.25212	#N/A	1.33881	3.20674	3.13279	3.83344	2.76465	1.14053	#N/A	1.72897	0.828302	10.0685	4.10409	10.1577	10.5034	6.90011	7.00321	10.3133	8.1421	11.4059	8.89163	7.76057	5.84693	9.45544	10.6251	4.81918	9.66939	7.73269	1.08757	#N/A	#N/A	#N/A	#N/A	#N/A	#N/A	#N/A	#N/A	#N/A	2.68177	1.81377	43	ENSG00000100316	RPL3	protein_coding	ribosomal protein L3 [Source:HGNC Symbol;Acc:HGNC:10332]
ACSL5	1.20027	#N/A	#N/A	#N/A	#N/A	#N/A	#N/A	#N/A	#N/A	0.974615	#N/A	1.10215	0.835846	1.91662	1.99067	2.36869	2.16917	1.93038	1.62448	1.92648	1.30903	#N/A	2.35637	1.49772	#N/A	#N/A	#N/A	#N/A	#N/A	0.811596	2.4306	#N/A	2.48474	2.07702	2.60038	3.63718	3.08537	2.71159	2.95527	2.78674	2.73563	2.8487	2.67136	2.76331	2.61201	2.1868	2.58717	2.70177	1.29369	2.48011	3.05762	2.00309	2.31468	1.05977	2.2934	1.68605	0.715753	2.08043	#N/A	#N/A	1.77699	#N/A	#N/A	43	ENSG00000197142	ACSL5	protein_coding	acyl-CoA synthetase long chain family member 5 [Source:HGNC Symbol;Acc:HGNC:16526]
TUBB#196230	0.291522	#N/A	#N/A	#N/A	#N/A	#N/A	#N/A	#N/A	#N/A	3.3551	#N/A	#N/A	#N/A	1.63675	1.48887	1.20283	#N/A	1.44855	0.526448	#N/A	0.619782	0.875699	1.77439	0.42194	#N/A	0.343789	1.6773	0.822925	0.990853	#N/A	2.33149	0.283088	2.4462	1.10877	0.502412	0.33707	7.09702	8.32673	5.56569	6.19956	9.11124	6.95397	8.9949	0.487919	0.4733	1.046	8.61766	8.03913	1.03117	0.498032	5.88412	1.82774	1.27376	#N/A	#N/A	0.673275	#N/A	#N/A	#N/A	0.203575	0.962084	1.2381	0.651747	43	ENSG00000196230	TUBB	protein_coding	tubulin beta class I [Source:HGNC Symbol;Acc:HGNC:20778]
MYO7B	0.76687	#N/A	#N/A	#N/A	#N/A	#N/A	#N/A	1.80984	#N/A	1.01251	#N/A	0.38537	#N/A	2.6969	2.62248	1.91364	1.30345	3.706	#N/A	0.706563	1.09814	1.18778	1.93033	#N/A	0.670208	0.818118	2.63584	1.60412	1.76	#N/A	#N/A	#N/A	#N/A	#N/A	3.54169	0.912734	3.08439	4.12384	4.36859	3.95219	3.87862	4.53208	4.17849	4.03698	7.48478	3.52989	4.28323	4.01722	#N/A	4.06318	4.1498	2.44663	1.55912	0.92933	1.96652	0.779808	#N/A	0.922742	#N/A	#N/A	1.74398	1.78411	0.889738	43	ENSG00000169994	MYO7B	protein_coding	myosin VIIB [Source:HGNC Symbol;Acc:HGNC:7607]
#278730	0.875999	0.365535	#N/A	#N/A	#N/A	#N/A	#N/A	#N/A	#N/A	1.51709	#N/A	0.370976	#N/A	1.85713	1.00624	2.56204	2.05276	2.45883	1.61075	0.819184	1.56876	#N/A	1.44239	0.597174	0.624712	0.926789	1.60259	#N/A	2.32416	#N/A	1.5189	0.700797	1.43494	#N/A	2.26621	#N/A	2.68684	2.34932	2.83045	2.40952	2.40676	1.53782	2.36044	2.44513	2.37829	1.64949	2.64398	2.29869	1.4734	2.28192	2.51607	1.69172	1.2073	#N/A	1.46785	0.838742	#N/A	#N/A	#N/A	0.344402	1.05915	#N/A	#N/A	43	ENSG00000278730		lncRNA	novel transcript
RBPMS	#N/A	3.14222	#N/A	#N/A	#N/A	#N/A	#N/A	0.411613	#N/A	2.01538	#N/A	1.30124	#N/A	0.833646	1.27878	1.13288	1.12856	0.922313	1.39785	1.12162	1.06375	1.10625	1.53826	1.0102	#N/A	3.97444	4.88053	4.04141	5.61181	5.03632	3.72043	2.16512	3.1276	4.11281	7.7311	6.47424	7.21914	8.43858	6.64495	6.89717	8.28639	8.19596	7.8561	6.52057	6.80552	7.10637	7.20088	7.15874	2.84976	8.16574	7.50052	#N/A	#N/A	#N/A	#N/A	#N/A	#N/A	#N/A	#N/A	#N/A	#N/A	4.86362	4.9623	43	ENSG00000157110	RBPMS	protein_coding	RNA binding protein, mRNA processing factor [Source:HGNC Symbol;Acc:HGNC:19097]
ADIRF	#N/A	3.18348	0.903011	#N/A	1.06721	#N/A	0.77866	#N/A	#N/A	2.15398	#N/A	1.01906	#N/A	3.58502	2.88167	2.28915	#N/A	3.79883	4.19834	1.15449	2.98671	1.59105	2.03064	0.924471	#N/A	5.72723	2.92129	2.69202	4.01727	1.58323	1.39082	#N/A	1.17811	1.8445	10.5237	8.12562	7.72422	13.2656	6.54849	7.57714	10.294	7.90951	10.847	7.51077	7.86309	7.52385	8.97168	10.2192	3.84021	8.88877	7.86434	#N/A	#N/A	#N/A	#N/A	#N/A	#N/A	#N/A	#N/A	#N/A	#N/A	3.14904	3.7715	43	ENSG00000148671	ADIRF	protein_coding	adipogenesis regulatory factor [Source:HGNC Symbol;Acc:HGNC:24043]
CLMN	#N/A	1.56737	2.09673	#N/A	1.77736	2.23548	2.03278	2.3605	1.13967	2.53961	1.58156	1.85637	#N/A	#N/A	1.63487	0.723202	1.16509	#N/A	#N/A	#N/A	1.08988	#N/A	0.720589	#N/A	#N/A	3.63545	3.92387	4.44826	3.20424	4.03022	3.1931	2.11783	3.04438	3.49028	6.63389	6.64872	6.15188	7.32389	5.22828	6.05989	8.09175	7.60437	6.05725	4.77145	4.80437	5.43114	4.92422	5.36703	3.56582	5.13988	7.81041	#N/A	#N/A	#N/A	#N/A	#N/A	#N/A	#N/A	#N/A	#N/A	#N/A	4.10031	5.21254	43	ENSG00000165959	CLMN	protein_coding	calmin [Source:HGNC Symbol;Acc:HGNC:19972]
PCED1B	#N/A	1.05551	#N/A	#N/A	#N/A	#N/A	#N/A	#N/A	#N/A	1.60372	#N/A	1.14684	#N/A	1.30581	#N/A	#N/A	1.50236	1.15779	1.14404	2.67816	#N/A	0.792801	1.34531	1.49124	0.627296	1.14006	1.27961	#N/A	0.881276	#N/A	1.99189	1.46608	2.22738	1.93841	8.48726	8.28867	6.16602	8.05371	6.0753	6.78235	9.85845	7.93439	7.97192	6.41954	7.79102	6.14936	6.73609	8.1174	4.80742	7.03031	8.77208	3.58072	#N/A	#N/A	3.44029	1.79881	#N/A	2.02067	0.630213	1.20795	1.81427	#N/A	#N/A	43	ENSG00000179715	PCED1B	protein_coding	PC-esterase domain containing 1B [Source:HGNC Symbol;Acc:HGNC:28255]
NSG1	#N/A	#N/A	0.0939775	#N/A	0.0283661	#N/A	#N/A	0.0372243	0.0295646	0.224939	0.0318021	#N/A	0.0448723	0.254203	0.183172	0.171756	0.0876011	0.19	0.138861	#N/A	0.162854	0.17683	0.192313	#N/A	0.104172	#N/A	0.196029	0.158166	0.176366	#N/A	0.46107	#N/A	0.178815	0.161577	0.996841	0.106274	2.0944	2.7803	3.17349	3.01703	3.60028	0.212698	2.86275	0.280548	0.686316	0.163283	2.71615	2.15012	#N/A	1.95577	2.71559	1.23523	0.260724	#N/A	0.166067	#N/A	#N/A	#N/A	#N/A	#N/A	0.145951	#N/A	#N/A	43	ENSG00000168824	NSG1	protein_coding	neuronal vesicle trafficking associated 1 [Source:HGNC Symbol;Acc:HGNC:18790]
NALCN-AS1#233009	#N/A	#N/A	0.329069	#N/A	#N/A	#N/A	0.0215146	0.0819829	#N/A	0.635459	#N/A	0.0720582	#N/A	1.52867	0.409414	0.500245	#N/A	0.182526	#N/A	#N/A	0.176291	#N/A	0.303821	0.121291	#N/A	#N/A	0.247914	0.142162	0.186797	#N/A	0.936974	0.130272	0.281728	0.169899	3.86089	#N/A	1.8708	3.8178	3.48787	3.44516	4.37546	0.531373	3.88371	1.02251	0.588823	0.202439	3.06226	2.63493	#N/A	2.55893	3.8669	1.88765	0.226726	0.129352	0.179592	0.132255	#N/A	0.113477	#N/A	#N/A	0.144134	0.157831	0.118229	43	ENSG00000233009	NALCN-AS1	lncRNA	NALCN antisense RNA 1 [Source:HGNC Symbol;Acc:HGNC:42743]
CYB5B	#N/A	#N/A	0.483	#N/A	#N/A	#N/A	#N/A	#N/A	1.43634	0.526642	#N/A	1.4544	#N/A	0.767142	0.695137	0.616875	#N/A	0.99359	#N/A	1.83707	1.07795	1.68792	0.841184	#N/A	1.15578	#N/A	1.025	1.72566	0.960755	#N/A	0.768649	#N/A	0.886107	0.9549	0.731763	#N/A	1.28162	0.762721	1.03363	0.602589	0.671346	0.788351	0.877491	0.917896	0.982912	0.79435	0.788823	0.751597	1.1073	0.99692	0.829822	1.03254	1.03596	1.33778	1.56401	1.2815	#N/A	1.43148	1.41355	#N/A	1.06553	#N/A	#N/A	43	ENSG00000103018	CYB5B	protein_coding	cytochrome b5 type B [Source:HGNC Symbol;Acc:HGNC:24374]
KYNU	#N/A	#N/A	0.17703	#N/A	0.0210595	0.0400902	#N/A	#N/A	0.0215891	0.257351	#N/A	#N/A	#N/A	0.206095	0.163541	0.199978	0.100161	0.184776	#N/A	0.139923	0.146896	0.109501	0.151451	#N/A	0.0931359	#N/A	#N/A	#N/A	#N/A	#N/A	0.209558	0.104	0.14957	0.103244	0.222224	0.100607	0.59309	0.230256	1.51649	0.192326	0.280118	0.20756	3.97797	0.23193	0.164766	0.175987	3.24157	0.230147	#N/A	0.667611	0.219646	0.293428	0.130254	0.08588	0.111365	0.0667849	#N/A	0.101415	0.0617375	#N/A	0.126949	#N/A	#N/A	43	ENSG00000115919	KYNU	protein_coding	kynureninase [Source:HGNC Symbol;Acc:HGNC:6469]
#254988	#N/A	#N/A	#N/A	#N/A	#N/A	#N/A	#N/A	#N/A	#N/A	3.65367	#N/A	#N/A	0.702478	2.10292	3.21518	2.09988	0.931504	1.74319	0.786793	0.524498	0.682052	0.67266	2.77543	0.350534	0.529081	#N/A	1.06437	1.19851	#N/A	#N/A	2.02889	0.47638	2.85542	1.31046	3.48793	0.918449	3.84724	3.57915	4.50275	4.43779	3.96516	3.05359	4.48105	3.28919	5.26299	1.93675	3.61742	4.70422	1.40311	4.42019	3.53004	1.39743	1.34604	0.980577	#N/A	#N/A	#N/A	#N/A	#N/A	#N/A	1.41678	0.795202	0.59236	43	ENSG00000254988		lncRNA	novel transcript
JUNB	#N/A	#N/A	2.56018	#N/A	1.99092	1.25339	0.34448	#N/A	#N/A	2.34304	0.256715	0.566868	1.34546	0.902505	1.20583	0.928962	1.87264	1.33316	1.43548	#N/A	#N/A	#N/A	1.42623	#N/A	#N/A	0.97347	1.23855	1.35568	#N/A	#N/A	1.0161	0.973211	1.52667	#N/A	3.35369	#N/A	4.0911	3.77168	3.60419	3.37836	3.43471	3.23047	3.1597	3.27954	3.50137	5.55183	2.99704	3.46559	4.41415	3.4101	3.11565	1.51694	2.54532	1.06849	#N/A	#N/A	#N/A	1.83133	#N/A	0.585663	1.31296	#N/A	#N/A	43	ENSG00000171223	JUNB	protein_coding	JunB proto-oncogene, AP-1 transcription factor subunit [Source:HGNC Symbol;Acc:HGNC:6205]
MARVELD2#152939	#N/A	#N/A	0.914867	#N/A	#N/A	#N/A	#N/A	#N/A	#N/A	0.385732	#N/A	0.0801952	0.10125	2.56051	0.39326	0.251746	0.336025	0.237208	0.184022	#N/A	0.161496	0.175978	0.423383	0.13127	0.123849	0.161545	0.253524	0.217723	0.228687	#N/A	2.20276	0.10271	0.228513	0.187639	4.20346	0.127208	2.02078	4.69094	4.07107	4.12442	3.76267	1.18393	3.77194	2.92801	0.670397	0.308249	4.90271	3.94265	#N/A	3.8808	3.4368	2.66417	0.497728	#N/A	#N/A	0.117014	#N/A	#N/A	#N/A	#N/A	#N/A	#N/A	0.162233	43	ENSG00000152939	MARVELD2	protein_coding	MARVEL domain containing 2 [Source:HGNC Symbol;Acc:HGNC:26401]
#248138	#N/A	#N/A	#N/A	#N/A	#N/A	#N/A	#N/A	#N/A	#N/A	1.34199	#N/A	0.224497	#N/A	1.5843	2.46985	1.50458	0.666545	1.2451	0.608579	0.442742	0.569574	0.527596	2.06393	#N/A	0.39882	0.324325	2.37361	0.58927	0.580308	#N/A	3.85749	0.381385	2.429	0.541686	5.61539	0.475657	3.87164	4.98591	3.95606	4.68236	4.50074	4.55618	4.52405	4.72295	4.06758	2.86558	3.94263	4.20143	#N/A	4.65083	5.01113	1.06753	1.04266	#N/A	#N/A	#N/A	#N/A	0.581055	#N/A	#N/A	0.923084	0.604297	0.382826	43	ENSG00000248138		lncRNA	novel transcript
#237705	#N/A	#N/A	0.711206	#N/A	#N/A	#N/A	#N/A	#N/A	#N/A	1.68403	0.112484	#N/A	#N/A	1.50808	0.896312	1.00953	0.752099	0.782991	0.843479	0.507391	0.857411	1.00793	1.27497	0.426014	0.358759	#N/A	#N/A	#N/A	#N/A	#N/A	1.42377	0.596155	2.52375	1.07361	2.95981	0.297213	2.92431	2.50784	2.83321	2.83415	2.61962	2.64623	2.40669	2.47611	2.78601	1.69722	2.7259	2.59684	#N/A	2.54829	2.42879	1.06747	1.30774	0.866571	1.40001	0.697707	0.205321	#N/A	#N/A	0.235053	0.735909	#N/A	#N/A	43	ENSG00000237705		lncRNA	novel transcript
LSM6	#N/A	#N/A	#N/A	#N/A	#N/A	#N/A	#N/A	#N/A	#N/A	1.16099	0.510088	1.36087	0.733202	1.27848	1.27459	0.915173	1.30266	1.38555	#N/A	1.28235	1.25624	1.16646	1.23754	1.1258	1.19035	#N/A	1.17567	#N/A	1.22457	#N/A	1.07159	1.04303	1.51637	1.14789	1.23844	1.27748	2.16015	1.25563	1.85079	1.68874	1.2036	1.05855	1.33	1.30714	1.49832	1.34912	1.16195	1.27475	#N/A	1.28664	1.40208	1.14043	1.30207	0.940804	#N/A	2.03456	#N/A	2.1902	#N/A	#N/A	1.12006	#N/A	#N/A	43	ENSG00000164167	LSM6	protein_coding	LSM6 homolog, U6 small nuclear RNA and mRNA degradation associated [Source:HGNC Symbol;Acc:HGNC:17017]
SHOC2	#N/A	#N/A	#N/A	#N/A	#N/A	#N/A	#N/A	#N/A	#N/A	0.663338	#N/A	1.05521	0.590959	0.480874	0.412821	0.614826	0.664305	0.634111	#N/A	0.889099	0.694338	0.858329	0.550839	#N/A	0.790488	1.00228	#N/A	0.843697	0.612304	#N/A	0.839438	#N/A	0.771347	0.654089	0.86022	0.894811	0.867469	0.812978	0.926164	0.893729	0.798468	0.976909	0.748174	0.811358	0.917001	1.2354	0.746339	0.864853	1.10721	0.779246	0.7757	0.323905	#N/A	#N/A	0.522586	0.989125	1.34385	0.726357	#N/A	#N/A	0.849372	0.60329	#N/A	43	ENSG00000108061	SHOC2	protein_coding	SHOC2 leucine rich repeat scaffold protein [Source:HGNC Symbol;Acc:HGNC:15454]
CMTR1	#N/A	#N/A	#N/A	#N/A	#N/A	#N/A	#N/A	#N/A	#N/A	1.13502	#N/A	#N/A	#N/A	0.837393	0.87235	1.21564	0.859603	1.30238	1.11504	#N/A	#N/A	#N/A	1.06716	1.28941	#N/A	1.13993	1.07158	1.06427	1.24104	1.87006	0.828282	1.10916	0.733617	#N/A	1.29021	1.71158	1.05069	1.25411	1.10907	1.13378	1.13328	1.24145	1.05737	1.17552	1.32625	0.844317	1.16329	1.25322	2.21524	1.16171	1.18432	0.746566	0.891709	0.840602	1.15542	#N/A	#N/A	1.36264	0.898827	#N/A	0.928926	0.863139	1.79767	43	ENSG00000137200	CMTR1	protein_coding	cap methyltransferase 1 [Source:HGNC Symbol;Acc:HGNC:21077]
#264596	#N/A	#N/A	#N/A	#N/A	#N/A	#N/A	#N/A	#N/A	#N/A	1.04346	#N/A	#N/A	#N/A	4.41311	2.21022	1.11192	0.211149	0.466327	#N/A	0.269643	0.29748	0.300631	0.83998	0.165693	0.153078	#N/A	0.551288	0.278434	0.368598	#N/A	2.90988	0.207326	0.420881	0.355837	1.59267	#N/A	1.3247	1.4127	1.61782	1.27974	1.46467	1.33952	1.32145	1.66547	1.68431	0.614343	1.53428	1.50842	0.340927	1.53955	1.06127	2.32102	1.16963	0.282932	0.322161	0.231849	#N/A	0.298068	#N/A	#N/A	0.387146	0.2564	#N/A	43	ENSG00000264596		lncRNA	novel transcript, sense intronic to PTPRM
TPM4	3.10399	#N/A	0.505955	#N/A	#N/A	#N/A	0.581382	#N/A	#N/A	2.41982	1.00888	1.34893	#N/A	1.46444	1.12137	0.952733	#N/A	1.2491	1.61405	#N/A	1.40656	1.11823	1.80022	1.08677	#N/A	2.68747	1.45989	1.08702	0.887211	1.35626	1.35422	0.922558	1.37986	1.94197	12.9021	8.85829	10.6059	13.474	7.96461	8.60161	12.0169	9.43476	11.6983	8.30591	7.27736	9.48171	8.93569	10.0397	4.1484	10.9925	10.5588	#N/A	#N/A	#N/A	#N/A	#N/A	#N/A	#N/A	#N/A	#N/A	0.57927	#N/A	#N/A	42	ENSG00000167460	TPM4	protein_coding	tropomyosin 4 [Source:HGNC Symbol;Acc:HGNC:12013]
DGKH	2.07954	3.99674	#N/A	#N/A	#N/A	#N/A	#N/A	#N/A	#N/A	0.414245	#N/A	#N/A	#N/A	1.35679	1.69195	1.25716	1.32004	1.3055	1.78887	1.24547	1.72406	0.904195	1.78755	1.10841	#N/A	1.77067	0.646479	1.03774	1.06159	2.49973	1.29044	0.844988	1.6938	1.8429	3.2089	3.56077	3.31463	3.69078	3.21855	3.83017	4.11044	3.31037	2.78581	2.15276	2.33625	2.41936	1.85526	2.99767	0.735849	2.42947	3.61793	#N/A	#N/A	#N/A	#N/A	#N/A	#N/A	#N/A	#N/A	#N/A	#N/A	1.12725	2.03665	42	ENSG00000102780	DGKH	protein_coding	diacylglycerol kinase eta [Source:HGNC Symbol;Acc:HGNC:2854]
SLC12A2	2.02142	1.72068	1.96167	#N/A	2.20516	2.47219	1.35374	2.15556	2.26658	#N/A	2.17914	0.924445	#N/A	3.08661	2.74396	2.28121	0.713071	3.03245	1.71346	2.91781	2.69209	3.4834	1.26642	2.71719	0.996519	1.0957	4.00754	2.82545	3.26068	5.71143	1.72439	0.949771	1.79367	1.61084	0.449605	1.59983	#N/A	#N/A	#N/A	0.486502	#N/A	0.66024	#N/A	#N/A	#N/A	#N/A	#N/A	#N/A	0.697687	#N/A	0.485745	#N/A	0.737229	1.30097	#N/A	#N/A	0.826966	#N/A	#N/A	#N/A	#N/A	2.40013	2.74761	42	ENSG00000064651	SLC12A2	protein_coding	solute carrier family 12 member 2 [Source:HGNC Symbol;Acc:HGNC:10911]
PCDH11X	0.246851	#N/A	0.478006	#N/A	0.0822689	0.0504436	0.0575481	#N/A	0.0632641	0.786671	0.0277756	0.103319	#N/A	#N/A	1.36416	0.760968	0.231247	#N/A	0.234776	0.192105	0.28388	0.290582	#N/A	0.138203	#N/A	#N/A	0.361149	0.305977	0.270884	#N/A	0.822816	#N/A	0.405151	0.265374	2.71913	0.264802	1.05763	3.10171	1.01497	0.970686	2.71856	3.20383	1.79884	1.19999	0.683583	0.281337	1.68203	2.22576	#N/A	1.42669	2.19448	#N/A	#N/A	#N/A	#N/A	0.395688	#N/A	#N/A	#N/A	#N/A	0.432629	0.321655	#N/A	42	ENSG00000102290	PCDH11X	protein_coding	protocadherin 11 X-linked [Source:HGNC Symbol;Acc:HGNC:8656]
FRY	1.39486	1.83863	#N/A	#N/A	#N/A	#N/A	#N/A	#N/A	#N/A	0.781539	#N/A	0.875273	#N/A	0.47285	0.826523	1.07209	1.11252	0.664981	0.703213	0.795574	1.23636	0.636845	0.770762	1.34421	#N/A	1.73457	1.73591	2.49755	0.98563	#N/A	1.08596	0.587622	1.08419	1.11461	1.35501	2.28803	1.66491	1.62894	1.70903	1.78573	1.60386	1.12825	1.49253	1.45912	1.52593	1.95407	1.31884	1.57396	1.89277	1.51939	1.60733	#N/A	#N/A	#N/A	#N/A	#N/A	#N/A	#N/A	#N/A	#N/A	#N/A	1.81811	1.77239	42	ENSG00000073910	FRY	protein_coding	FRY microtubule binding protein [Source:HGNC Symbol;Acc:HGNC:20367]
SLC8A1	1.80774	#N/A	3.2952	#N/A	4.45694	4.48136	1.9314	#N/A	2.5358	2.53532	1.70502	2.63388	0.355778	#N/A	2.68268	1.20485	1.77283	#N/A	#N/A	1.01515	0.596827	0.704066	0.98433	0.927855	#N/A	#N/A	#N/A	#N/A	#N/A	3.03859	3.91175	2.70658	4.65158	3.99295	8.42704	7.5612	7.24076	10.5425	6.35038	7.83252	9.00556	9.10058	7.97117	6.61471	7.90393	6.722	7.62971	8.67402	3.77663	7.46123	7.53247	#N/A	#N/A	#N/A	#N/A	#N/A	#N/A	#N/A	#N/A	#N/A	#N/A	4.39201	3.67577	42	ENSG00000183023	SLC8A1	protein_coding	solute carrier family 8 member A1 [Source:HGNC Symbol;Acc:HGNC:11068]
LINC01290	5.22143	2.44953	#N/A	#N/A	#N/A	#N/A	#N/A	#N/A	#N/A	1.73054	#N/A	#N/A	0.821653	#N/A	1.08398	0.830453	1.6508	#N/A	#N/A	#N/A	#N/A	#N/A	0.814027	#N/A	0.976732	2.24042	4.51024	3.35129	3.75531	1.72065	#N/A	#N/A	#N/A	1.02623	6.04417	2.77294	4.24347	5.41913	3.96328	5.26757	6.48268	5.86741	4.2262	3.80844	3.20298	4.41158	3.90944	4.45847	2.31082	3.44187	5.96571	1.83732	1.84294	1.336	1.52442	1.5649	#N/A	1.19665	#N/A	1.18481	2.31578	6.1646	4.77721	42	ENSG00000260468	LINC01290	lncRNA	long intergenic non-protein coding RNA 1290 [Source:HGNC Symbol;Acc:HGNC:50356]
#286811	0.174529	#N/A	#N/A	#N/A	#N/A	#N/A	#N/A	#N/A	#N/A	#N/A	#N/A	#N/A	#N/A	2.9881	1.25923	0.985269	#N/A	0.586017	0.189387	0.214688	#N/A	0.212402	1.08679	0.130962	0.245729	0.128471	0.348787	0.344145	0.275052	#N/A	0.955337	#N/A	0.78121	0.422129	5.6046	0.286737	4.34557	5.5665	4.71317	4.54818	5.76441	4.12118	5.95242	1.01755	3.31226	0.797742	4.29671	5.42925	#N/A	4.68679	5.59258	3.41142	#N/A	0.346775	0.478427	0.170236	#N/A	0.436456	#N/A	#N/A	0.480138	0.22066	0.165164	42	ENSG00000286811		lncRNA	novel transcript
ICAM1	3.03632	#N/A	#N/A	#N/A	#N/A	#N/A	#N/A	#N/A	#N/A	1.35776	#N/A	#N/A	#N/A	5.22301	4.88058	4.7251	3.62075	4.39929	2.1748	1.38138	3.06681	3.95297	2.99843	0.919869	1.92369	#N/A	#N/A	#N/A	#N/A	#N/A	4.28844	1.94956	2.78469	3.00565	5.79053	1.26583	5.65653	5.81598	4.49168	5.79451	6.9978	6.79333	5.61225	4.11614	5.76283	4.92808	5.1895	5.2583	2.31548	4.92115	5.1707	3.47349	3.58034	2.39347	2.94553	3.5845	#N/A	1.69696	#N/A	#N/A	2.46266	#N/A	#N/A	42	ENSG00000090339	ICAM1	protein_coding	intercellular adhesion molecule 1 [Source:HGNC Symbol;Acc:HGNC:5344]
KCNC4	4.08381	2.44098	#N/A	#N/A	#N/A	#N/A	#N/A	0.991683	#N/A	1.4893	#N/A	#N/A	#N/A	1.83633	2.63021	1.52483	1.25321	1.61485	3.06637	1.76539	2.84219	2.40377	2.14243	2.45273	#N/A	2.57862	2.46163	1.62195	1.37185	#N/A	2.29392	1.88678	2.77606	2.43871	4.45415	3.24999	4.65744	5.14864	4.66236	4.49907	5.26116	4.64728	4.68013	4.42738	4.82551	4.30141	4.64676	4.78981	2.00993	4.62185	4.50561	#N/A	#N/A	#N/A	#N/A	#N/A	#N/A	#N/A	#N/A	#N/A	#N/A	2.09854	5.20469	42	ENSG00000116396	KCNC4	protein_coding	potassium voltage-gated channel subfamily C member 4 [Source:HGNC Symbol;Acc:HGNC:6236]
RUNX1T1	1.11582	5.27905	#N/A	#N/A	#N/A	#N/A	#N/A	#N/A	#N/A	1.69946	#N/A	1.19188	0.298375	#N/A	#N/A	#N/A	#N/A	#N/A	#N/A	#N/A	#N/A	#N/A	0.426018	#N/A	#N/A	3.42239	5.04629	4.44896	5.91028	4.43788	2.00891	1.61024	2.13049	2.4351	3.39111	4.10316	3.35077	3.41671	3.50861	3.61983	3.40064	3.46651	3.34612	3.14896	3.38559	3.87791	3.33878	3.44251	3.13084	3.29849	3.86233	#N/A	0.847212	0.722815	0.616023	0.469293	1.45226	0.50207	#N/A	0.843886	1.02145	5.88018	3.97411	42	ENSG00000079102	RUNX1T1	protein_coding	RUNX1 partner transcriptional co-repressor 1 [Source:HGNC Symbol;Acc:HGNC:1535]
BAZ2B	1.02567	1.58068	#N/A	#N/A	#N/A	#N/A	#N/A	#N/A	#N/A	0.504178	#N/A	#N/A	#N/A	0.281495	#N/A	#N/A	#N/A	#N/A	#N/A	0.725983	0.487454	0.590081	0.409458	0.697073	#N/A	0.638764	#N/A	#N/A	#N/A	#N/A	0.328678	#N/A	0.485019	0.603079	0.739601	1.07693	0.59771	0.727759	0.786348	0.739146	0.668643	0.757807	0.722031	0.771952	0.813265	1.06657	0.736402	0.779791	1.01524	0.884567	0.703914	0.51861	0.795772	0.768987	0.86049	0.763736	1.15518	0.751441	0.3926	0.902167	0.836051	2.62439	2.13856	42	ENSG00000123636	BAZ2B	protein_coding	bromodomain adjacent to zinc finger domain 2B [Source:HGNC Symbol;Acc:HGNC:963]
TCF15	2.10606	4.40502	#N/A	#N/A	#N/A	#N/A	#N/A	1.33568	#N/A	1.60987	#N/A	#N/A	#N/A	5.34468	3.85253	4.49022	3.27555	4.59835	3.93948	2.95893	4.50701	4.72352	3.5852	3.1811	#N/A	6.56561	3.29896	3.46473	4.03053	#N/A	3.76044	0.89674	3.90811	2.83478	11.8857	6.91313	9.6475	12.2482	7.04292	9.93921	15.3086	8.56585	10.8292	8.66145	10.2716	8.68675	12.8126	10.0625	3.50186	12.4109	9.36184	#N/A	#N/A	#N/A	#N/A	#N/A	#N/A	#N/A	#N/A	#N/A	#N/A	4.25132	3.28021	42	ENSG00000125878	TCF15	protein_coding	transcription factor 15 [Source:HGNC Symbol;Acc:HGNC:11627]
SGSM1	2.62392	#N/A	1.48499	#N/A	1.70638	2.00587	#N/A	#N/A	#N/A	1.47916	#N/A	#N/A	#N/A	3.30411	3.16997	2.36792	1.97029	6.4146	2.55648	1.88451	2.68246	2.27787	2.63602	#N/A	0.990932	#N/A	#N/A	1.67579	3.2447	#N/A	#N/A	#N/A	#N/A	1.14976	2.02658	1.82584	2.6271	2.69028	3.35382	2.60263	2.29339	2.05184	3.96996	2.77747	4.16659	2.9501	3.65396	3.5801	1.00441	4.2553	2.42735	1.81972	#N/A	1.4546	2.29127	1.56628	#N/A	#N/A	#N/A	#N/A	2.00351	1.12443	#N/A	42	ENSG00000167037	SGSM1	protein_coding	small G protein signaling modulator 1 [Source:HGNC Symbol;Acc:HGNC:29410]
MYRIP	1.42633	1.26292	#N/A	#N/A	#N/A	#N/A	#N/A	#N/A	#N/A	#N/A	#N/A	#N/A	#N/A	3.2923	3.14048	2.32166	2.0617	2.73032	2.18988	6.08085	5.34086	4.52927	1.24557	2.26282	#N/A	#N/A	3.24594	2.95247	2.73678	#N/A	2.34065	1.73962	1.75902	1.63028	0.953647	#N/A	0.724239	1.0668	0.560804	1.19027	1.28948	1.09351	#N/A	#N/A	#N/A	0.921559	#N/A	0.56727	0.744394	#N/A	1.55204	2.18753	1.67773	2.33452	2.61724	2.38467	0.891012	1.5955	#N/A	2.19152	1.16775	2.91687	2.46734	42	ENSG00000170011	MYRIP	protein_coding	myosin VIIA and Rab interacting protein [Source:HGNC Symbol;Acc:HGNC:19156]
AVPR2	0.27763	#N/A	#N/A	#N/A	#N/A	#N/A	#N/A	#N/A	#N/A	1.35724	#N/A	#N/A	#N/A	4.37356	2.94938	1.04992	0.509551	0.917204	0.482844	0.348923	#N/A	#N/A	1.52925	0.220067	#N/A	0.260877	1.14552	0.508011	0.448382	#N/A	0.989616	0.294348	1.03326	#N/A	8.34699	#N/A	8.44616	7.52178	7.12374	7.45962	10.6981	5.5427	9.97712	6.11015	5.60866	1.21628	8.38059	7.71469	0.550159	8.92797	7.88847	3.10283	2.25736	0.423439	#N/A	0.314162	#N/A	0.382812	#N/A	#N/A	0.776635	0.412444	0.231144	42	ENSG00000126895	AVPR2	protein_coding	arginine vasopressin receptor 2 [Source:HGNC Symbol;Acc:HGNC:897]
DAD1	2.24	0.588005	#N/A	#N/A	#N/A	#N/A	#N/A	#N/A	#N/A	2.14422	#N/A	0.421938	#N/A	2.27838	1.46596	1.18417	1.12706	2.48057	1.09494	#N/A	1.51321	#N/A	2.01538	#N/A	#N/A	1.7432	2.40985	1.88182	1.60775	#N/A	2.91535	0.825237	1.78791	2.04015	4.74488	1.58323	5.09376	4.54851	3.86868	3.5052	4.99235	4.31848	4.83247	3.90686	6.0873	4.14362	4.42651	4.91507	3.57029	4.89336	4.9007	1.23018	#N/A	#N/A	#N/A	#N/A	#N/A	#N/A	#N/A	0.533531	1.48886	1.5603	1.05916	42	ENSG00000129562	DAD1	protein_coding	defender against cell death 1 [Source:HGNC Symbol;Acc:HGNC:2664]
KL	2.68946	#N/A	#N/A	#N/A	#N/A	#N/A	#N/A	#N/A	#N/A	1.90031	#N/A	1.00991	#N/A	#N/A	1.23258	#N/A	#N/A	#N/A	#N/A	#N/A	#N/A	#N/A	1.47061	1.11224	#N/A	1.11182	#N/A	#N/A	2.49832	0.926301	2.68092	1.27781	2.81272	2.07777	8.35255	3.11295	7.32927	11.0472	7.96715	7.85373	10.7087	7.25774	9.10666	5.75983	8.97238	7.07361	6.81177	11.2872	2.98693	6.91424	8.95298	3.48728	3.19955	1.69171	3.34726	2.92067	0.745743	2.62044	0.951919	0.99939	2.99506	5.74911	2.93344	42	ENSG00000133116	KL	protein_coding	klotho [Source:HGNC Symbol;Acc:HGNC:6344]
SHFL	1.94856	#N/A	#N/A	#N/A	#N/A	#N/A	#N/A	#N/A	#N/A	2.61776	#N/A	1.719	#N/A	0.814359	1.08146	1.18149	1.4238	1.34854	2.00096	1.17999	1.25569	#N/A	1.55412	#N/A	1.05107	#N/A	1.3528	2.11482	1.45683	#N/A	1.20456	1.22679	1.80446	1.87902	11.5419	5.65104	6.88961	11.951	7.60126	7.35251	9.5415	7.16958	10.2584	6.19447	6.28081	6.52292	8.66037	9.91127	5.02213	6.68802	7.75967	1.09487	1.35365	#N/A	1.02157	1.20595	#N/A	#N/A	#N/A	#N/A	1.53521	#N/A	#N/A	42	ENSG00000130813	SHFL	protein_coding	shiftless antiviral inhibitor of ribosomal frameshifting [Source:HGNC Symbol;Acc:HGNC:25649]
SMIM12	1.64397	3.34531	1.403	#N/A	1.24477	0.985531	#N/A	0.975659	1.35911	0.882878	#N/A	0.982105	#N/A	1.49175	1.48024	1.47422	1.12185	1.95677	1.20083	2.00873	1.72059	1.60415	1.19658	1.48212	#N/A	#N/A	1.50589	1.66078	1.67555	#N/A	1.25014	1.24926	1.1154	1.43375	0.622432	#N/A	0.634405	0.635091	#N/A	0.682295	0.631968	0.936353	#N/A	0.605755	0.67066	0.585238	0.461073	0.62838	#N/A	0.456171	0.789895	#N/A	#N/A	#N/A	#N/A	#N/A	#N/A	#N/A	#N/A	#N/A	#N/A	1.24478	1.52229	42	ENSG00000163866	SMIM12	protein_coding	small integral membrane protein 12 [Source:HGNC Symbol;Acc:HGNC:25154]
PPFIA3	0.474809	#N/A	#N/A	#N/A	#N/A	#N/A	#N/A	#N/A	#N/A	1.99732	#N/A	0.256309	#N/A	4.07995	3.31535	2.80216	1.38906	1.63217	0.710328	0.477739	0.614425	0.674297	1.98617	0.363694	#N/A	#N/A	1.78289	1.025	1.02908	#N/A	2.99639	#N/A	2.92228	1.04061	1.87894	0.444841	1.83169	2.51752	2.56678	2.1361	2.03577	2.74385	2.5994	3.6594	2.62096	2.38229	2.80257	3.16294	1.11498	2.20392	2.86363	0.980448	1.29632	0.828476	#N/A	#N/A	#N/A	#N/A	#N/A	#N/A	0.931082	0.735582	#N/A	42	ENSG00000177380	PPFIA3	protein_coding	PTPRF interacting protein alpha 3 [Source:HGNC Symbol;Acc:HGNC:9247]
#223786	2.70614	3.06062	#N/A	#N/A	#N/A	#N/A	#N/A	1.61608	#N/A	2.06456	#N/A	1.03387	#N/A	#N/A	#N/A	#N/A	#N/A	#N/A	#N/A	#N/A	#N/A	#N/A	#N/A	#N/A	#N/A	5.05412	4.63464	3.70001	4.28209	2.58218	1.12889	1.50229	2.72243	2.76941	5.71233	4.50357	5.30046	5.33574	5.23459	6.2631	6.93115	6.16559	6.1657	5.62484	6.94321	7.86087	5.51198	5.36413	#N/A	5.59065	5.97127	3.07664	2.92352	3.06337	2.6536	3.37848	1.87377	3.41469	0.886073	1.5804	2.64298	3.07846	2.77454	42	ENSG00000223786		lncRNA	novel transcript
TMEM219	0.401922	#N/A	#N/A	#N/A	#N/A	#N/A	#N/A	#N/A	#N/A	1.77146	#N/A	0.133552	#N/A	2.06234	2.66824	2.23958	0.430798	0.841975	0.609124	0.371536	0.573735	0.313924	1.96367	0.305428	0.207508	#N/A	0.660821	#N/A	#N/A	#N/A	4.07048	0.283435	1.65905	0.51401	5.25344	0.184558	5.48962	0.388075	5.82886	5.09059	9.87044	0.38182	8.40459	0.641007	0.39342	1.29582	0.742989	0.65429	0.482037	0.38615	5.25081	2.26769	0.711671	0.607449	#N/A	#N/A	#N/A	0.470543	#N/A	#N/A	0.705274	#N/A	#N/A	42	ENSG00000149932	TMEM219	protein_coding	transmembrane protein 219 [Source:HGNC Symbol;Acc:HGNC:25201]
ST3GAL2	1.25152	#N/A	#N/A	#N/A	#N/A	#N/A	#N/A	#N/A	#N/A	0.423497	#N/A	#N/A	#N/A	1.41762	1.08397	1.24892	0.917715	1.35674	1.69	1.5289	1.76493	1.16291	1.00919	1.53073	0.680096	#N/A	0.539579	1.00105	#N/A	#N/A	1.81898	#N/A	1.67356	1.63023	0.838607	0.88688	0.335727	0.797076	#N/A	0.669058	0.92584	1.34283	#N/A	#N/A	#N/A	0.847458	#N/A	0.610598	1.32615	#N/A	0.984005	0.991116	1.23929	1.17713	1.29623	1.22809	1.97935	1.27188	0.703431	1.374	0.859762	1.11722	1.1324	42	ENSG00000157350	ST3GAL2	protein_coding	ST3 beta-galactoside alpha-2,3-sialyltransferase 2 [Source:HGNC Symbol;Acc:HGNC:10863]
S100A16	0.629564	0.293902	#N/A	#N/A	#N/A	#N/A	#N/A	#N/A	#N/A	1.38729	#N/A	#N/A	#N/A	1.47195	1.08791	1.67352	#N/A	1.65751	#N/A	0.696106	#N/A	1.30563	1.5747	#N/A	#N/A	0.646584	2.10048	1.45379	1.09046	#N/A	1.83507	#N/A	1.32187	#N/A	9.23456	0.890533	9.40517	9.72613	7.87035	5.73611	10.5374	7.90107	8.69991	6.46613	5.91879	5.24612	6.50474	7.728	1.6421	7.24158	6.94556	5.03308	2.1929	1.42741	2.09073	0.843587	#N/A	0.958112	#N/A	#N/A	1.84871	1.27291	0.624208	42	ENSG00000188643	S100A16	protein_coding	S100 calcium binding protein A16 [Source:HGNC Symbol;Acc:HGNC:20441]
SRP14	0.117059	0.0960116	#N/A	#N/A	#N/A	#N/A	#N/A	#N/A	#N/A	0.423991	#N/A	0.0545448	#N/A	0.246822	0.203141	0.296245	0.110327	0.200875	0.136772	#N/A	0.150021	#N/A	0.209383	0.126762	#N/A	0.125477	0.183991	0.172504	0.161121	#N/A	0.509596	0.0937612	0.188324	0.155675	0.244636	0.08317	0.245474	0.249581	2.57362	1.82267	5.17027	0.226355	0.524145	0.234191	0.227044	0.206324	0.249039	0.242809	0.188671	0.242354	0.318348	1.10021	0.398247	#N/A	#N/A	#N/A	#N/A	#N/A	#N/A	#N/A	#N/A	0.145539	0.142807	42	ENSG00000140319	SRP14	protein_coding	signal recognition particle 14 [Source:HGNC Symbol;Acc:HGNC:11299]
STIM2	1.10509	#N/A	#N/A	#N/A	#N/A	#N/A	#N/A	#N/A	#N/A	#N/A	#N/A	#N/A	#N/A	1.63442	1.40458	0.844041	#N/A	2.05566	1.7581	2.30879	1.52603	1.74715	1.54634	1.57513	0.751975	#N/A	#N/A	#N/A	#N/A	#N/A	1.0922	0.676873	1.2356	1.29612	1.39838	1.1941	1.07395	1.19536	0.814322	1.1268	1.28757	1.68633	0.735412	1.00184	0.829422	1.38734	0.784933	1.06271	0.601291	0.669807	1.37477	0.561874	1.58769	1.53788	0.837103	1.03225	1.47812	0.818373	#N/A	1.35942	1.00971	#N/A	#N/A	42	ENSG00000109689	STIM2	protein_coding	stromal interaction molecule 2 [Source:HGNC Symbol;Acc:HGNC:19205]
EHD1	1.36093	#N/A	#N/A	#N/A	#N/A	#N/A	#N/A	1.15927	#N/A	1.61766	#N/A	1.31693	#N/A	2.57086	1.79388	1.80185	1.26057	2.43454	3.42882	2.11894	2.31198	2.51438	2.61853	3.0641	#N/A	1.65858	2.34623	2.22094	2.49732	#N/A	1.95455	1.68455	1.681	2.85335	4.18968	3.12377	4.4009	4.60436	3.97737	4.25641	4.46865	3.51878	3.94558	3.52519	4.12855	3.79579	3.61032	3.77313	2.80203	3.53573	3.8558	#N/A	#N/A	#N/A	#N/A	#N/A	#N/A	#N/A	#N/A	#N/A	1.08145	0.90811	#N/A	42	ENSG00000110047	EHD1	protein_coding	EH domain containing 1 [Source:HGNC Symbol;Acc:HGNC:3242]
TMEM154	0.575539	#N/A	#N/A	#N/A	#N/A	#N/A	#N/A	#N/A	#N/A	1.52414	#N/A	0.376401	#N/A	3.33336	1.75145	2.37364	1.10018	2.3544	0.955533	#N/A	1.07133	1.09939	1.3102	0.606583	#N/A	#N/A	1.21662	#N/A	#N/A	#N/A	2.95456	#N/A	2.6546	1.40814	6.80139	0.710437	4.67464	5.46461	4.60749	5.64981	6.57505	4.81143	5.31132	4.08253	7.3725	4.08033	5.55576	5.93166	1.1896	5.19724	5.87358	4.52345	2.82214	0.971359	1.38669	0.938927	#N/A	#N/A	0.405976	0.343833	1.6028	#N/A	#N/A	42	ENSG00000170006	TMEM154	protein_coding	transmembrane protein 154 [Source:HGNC Symbol;Acc:HGNC:26489]
SMAGP	0.74645	#N/A	#N/A	#N/A	#N/A	#N/A	#N/A	#N/A	#N/A	1.51668	#N/A	#N/A	#N/A	3.5416	3.71955	3.02294	#N/A	3.39785	1.41903	0.778911	1.25716	1.94753	3.6052	0.717773	#N/A	#N/A	2.36569	1.50138	2.40805	#N/A	3.35799	0.784115	1.75781	1.28623	4.52453	0.940731	4.25269	5.27669	4.71607	5.63319	5.85747	4.23004	5.15526	5.78168	4.40281	3.8423	4.1567	4.78784	1.47021	4.31891	5.2775	#N/A	1.29694	1.46371	1.20195	0.859455	#N/A	#N/A	#N/A	0.355596	1.45701	#N/A	#N/A	42	ENSG00000170545	SMAGP	protein_coding	small cell adhesion glycoprotein [Source:HGNC Symbol;Acc:HGNC:26918]
#226332	0.168101	#N/A	#N/A	#N/A	#N/A	#N/A	#N/A	0.156685	#N/A	1.56611	#N/A	0.099347	#N/A	2.98463	0.639855	0.588993	#N/A	0.441348	0.214283	#N/A	0.243272	0.266594	0.967945	#N/A	0.13199	0.157006	0.378844	0.250727	0.263122	#N/A	2.7758	0.190071	0.793626	0.252169	6.38147	0.231769	6.38202	7.17966	4.81357	7.02969	9.4145	0.492942	7.52272	0.629327	0.519802	0.381943	6.38664	6.18379	0.247685	5.6662	7.60413	1.14711	#N/A	#N/A	0.430815	#N/A	#N/A	#N/A	#N/A	#N/A	#N/A	0.230459	0.18015	42	ENSG00000226332		lncRNA	novel transcript
SNRK	0.821565	1.53072	#N/A	#N/A	#N/A	#N/A	#N/A	#N/A	#N/A	0.742487	#N/A	0.710948	#N/A	1.45828	1.68606	1.79138	1.267	1.58197	1.06964	1.45681	1.81767	1.3671	1.70142	1.13643	#N/A	1.28443	1.26174	1.23963	1.13113	1.54892	0.5517	0.849302	0.421172	0.912082	1.1773	1.53643	1.48066	1.25746	1.55817	1.28524	1.23582	1.26057	1.44907	1.43402	1.71157	1.51453	1.39117	1.48716	1.2298	1.64663	1.09914	#N/A	#N/A	#N/A	#N/A	#N/A	#N/A	#N/A	#N/A	#N/A	#N/A	0.690226	#N/A	42	ENSG00000163788	SNRK	protein_coding	SNF related kinase [Source:HGNC Symbol;Acc:HGNC:30598]
DUSP22	1.24071	#N/A	#N/A	#N/A	#N/A	#N/A	#N/A	#N/A	#N/A	0.977183	1.02769	1.4122	#N/A	0.938339	#N/A	1.06478	1.3231	1.16433	#N/A	2.11826	1.2522	1.2182	1.18969	0.99232	#N/A	#N/A	#N/A	#N/A	#N/A	#N/A	1.52694	1.94894	1.71282	1.55983	1.43572	1.094	1.66359	1.56657	1.82487	1.56382	1.47677	1.51283	1.31777	1.30539	1.28413	1.61692	1.17767	1.41872	2.48496	1.15674	1.59666	0.79497	0.75401	1.53693	1.25741	1.27815	2.0358	#N/A	#N/A	#N/A	1.38727	1.3061	#N/A	42	ENSG00000112679	DUSP22	protein_coding	dual specificity phosphatase 22 [Source:HGNC Symbol;Acc:HGNC:16077]
VGLL4	0.750973	2.54661	#N/A	#N/A	#N/A	#N/A	#N/A	#N/A	#N/A	0.440564	#N/A	#N/A	#N/A	0.661918	0.626892	0.432091	#N/A	0.889888	0.682413	#N/A	0.984822	0.920034	0.732416	0.715111	#N/A	0.918185	0.974049	0.934498	1.65969	#N/A	0.307341	#N/A	0.487849	0.634585	0.89557	0.983491	0.759557	0.940234	1.00889	0.974265	0.900195	0.779279	1.05733	1.02897	1.1829	1.10589	0.99331	1.11862	0.905868	1.27884	0.96564	0.284075	#N/A	#N/A	0.523508	0.501052	#N/A	#N/A	#N/A	#N/A	0.675732	1.31712	1.76046	42	ENSG00000144560	VGLL4	protein_coding	vestigial like family member 4 [Source:HGNC Symbol;Acc:HGNC:28966]
RAMP3	0.333727	#N/A	#N/A	#N/A	#N/A	#N/A	#N/A	#N/A	#N/A	#N/A	#N/A	#N/A	#N/A	7.03316	3.87945	2.34098	0.668042	0.51766	0.423027	0.34161	0.365247	0.465421	2.78441	#N/A	#N/A	0.211724	0.845071	0.601238	0.389571	#N/A	3.64054	0.379218	1.06249	0.642935	7.62061	0.287086	6.41083	0.520239	4.80654	5.66525	9.34443	5.7581	7.56125	4.86632	6.14196	0.558948	7.79181	6.71567	0.604396	6.40568	7.25979	2.94812	1.38201	#N/A	0.670216	0.403519	#N/A	#N/A	#N/A	#N/A	0.683736	0.33981	#N/A	42	ENSG00000122679	RAMP3	protein_coding	receptor activity modifying protein 3 [Source:HGNC Symbol;Acc:HGNC:9845]
CDA	0.190228	#N/A	0.647299	#N/A	#N/A	#N/A	#N/A	#N/A	#N/A	1.86906	#N/A	#N/A	0.234982	3.29996	#N/A	1.82068	#N/A	1.17084	#N/A	#N/A	0.49974	0.499513	1.85862	0.248664	0.242231	0.309414	1.12808	#N/A	#N/A	#N/A	3.49039	0.267238	1.71626	0.483632	7.52403	0.357645	5.95366	6.83499	5.66435	6.03779	8.06502	6.21456	6.84325	4.30689	6.27509	1.66752	5.72479	7.62215	#N/A	5.33604	5.44361	2.90205	1.10498	0.49208	0.595972	0.346824	#N/A	0.447679	#N/A	#N/A	0.528955	0.468893	#N/A	42	ENSG00000158825	CDA	protein_coding	cytidine deaminase [Source:HGNC Symbol;Acc:HGNC:1712]
MLEC	1.01923	#N/A	#N/A	#N/A	#N/A	#N/A	#N/A	0.94628	#N/A	#N/A	#N/A	#N/A	#N/A	4.85911	3.06989	3.29581	2.57889	3.34516	4.36865	4.66808	2.82119	4.02242	1.91597	2.67275	1.6196	#N/A	1.58453	1.89974	2.19818	2.0943	2.83767	1.82121	1.76112	1.53024	0.797258	1.48425	0.800498	0.705365	#N/A	0.979918	0.769245	1.4398	#N/A	#N/A	#N/A	#N/A	#N/A	#N/A	0.976081	#N/A	1.24092	3.13856	2.05851	1.745	2.24408	1.92405	#N/A	3.81405	1.10195	1.93173	1.52283	1.60145	1.43688	42	ENSG00000110917	MLEC	protein_coding	malectin [Source:HGNC Symbol;Acc:HGNC:28973]
SYNPO	1.07642	5.02787	2.64739	#N/A	1.66926	2.47534	1.25777	1.71231	1.68606	#N/A	#N/A	1.82292	2.75797	9.90194	7.70899	7.43389	0.506466	6.25061	0.728404	3.47931	0.666821	1.13511	2.47033	0.599261	0.441635	#N/A	5.1292	5.24496	5.20384	3.43077	6.20573	3.36362	3.91483	1.53496	#N/A	#N/A	#N/A	#N/A	#N/A	#N/A	#N/A	#N/A	#N/A	#N/A	#N/A	#N/A	#N/A	#N/A	#N/A	#N/A	#N/A	9.07419	3.93527	3.6208	0.736459	0.544259	0.433739	0.640858	1.73095	0.412367	1.02299	4.39082	4.85064	42	ENSG00000171992	SYNPO	protein_coding	synaptopodin [Source:HGNC Symbol;Acc:HGNC:30672]
PPP2R2A	0.606104	1.31381	0.430301	#N/A	#N/A	0.506333	0.650234	0.367978	0.543392	#N/A	0.708991	1.05948	0.388876	0.730132	#N/A	0.608111	0.785446	0.588248	0.760179	1.99279	1.11908	1.17036	0.518555	0.957649	0.84932	0.684662	0.788498	0.778547	0.797268	1.72707	0.9589	0.710931	0.966636	0.697722	#N/A	#N/A	#N/A	#N/A	#N/A	#N/A	#N/A	0.509744	#N/A	#N/A	#N/A	#N/A	#N/A	0.287925	0.556278	#N/A	#N/A	0.493281	0.462806	0.771216	0.819628	0.776202	1.92904	1.12268	#N/A	#N/A	#N/A	0.994833	1.21852	42	ENSG00000221914	PPP2R2A	protein_coding	protein phosphatase 2 regulatory subunit Balpha [Source:HGNC Symbol;Acc:HGNC:9304]
PALM	#N/A	4.72582	#N/A	#N/A	#N/A	#N/A	#N/A	0.912602	#N/A	1.88241	#N/A	#N/A	#N/A	1.15406	#N/A	#N/A	0.845158	0.975976	1.40115	#N/A	#N/A	#N/A	0.987498	#N/A	#N/A	3.06188	4.24717	4.10713	3.6494	3.78023	3.82337	2.31264	3.62319	3.66285	12.1795	5.01389	6.54553	9.38112	6.48457	6.90404	10.1101	11.2014	8.76652	6.83355	6.90337	9.00095	7.70155	8.49539	4.3409	7.65993	9.70064	1.20533	1.34095	1.97111	1.63216	2.36792	#N/A	#N/A	#N/A	#N/A	2.50149	4.25953	3.77088	42	ENSG00000099864	PALM	protein_coding	paralemmin [Source:HGNC Symbol;Acc:HGNC:8594]
CFLAR	#N/A	1.49105	#N/A	#N/A	#N/A	#N/A	#N/A	#N/A	#N/A	#N/A	#N/A	0.560834	0.487473	1.2542	1.17777	1.20319	1.52841	1.3105	1.29176	2.0165	1.19962	1.75159	0.813439	1.68543	1.0749	0.577337	0.789896	0.981275	0.84217	1.17584	1.46854	1.33728	1.34068	1.00844	#N/A	#N/A	#N/A	#N/A	0.302319	#N/A	#N/A	#N/A	0.416598	0.294474	0.544208	#N/A	0.363825	#N/A	0.931436	0.652169	#N/A	1.37752	1.36013	1.38592	1.72185	1.72637	2.87925	1.98446	0.659773	1.65904	0.712999	0.548322	#N/A	42	ENSG00000003402	CFLAR	protein_coding	CASP8 and FADD like apoptosis regulator [Source:HGNC Symbol;Acc:HGNC:1876]
MYO1C	#N/A	2.05841	#N/A	#N/A	#N/A	#N/A	#N/A	#N/A	#N/A	1.74919	#N/A	0.816633	#N/A	1.12181	1.20373	1.66403	1.47342	1.63815	1.18239	1.04938	1.5458	1.07524	1.94918	1.63321	#N/A	2.51974	2.43052	3.21904	2.96361	1.63525	1.67814	1.19689	1.94081	2.15419	5.0626	3.5124	5.15935	4.74374	5.11048	4.97393	5.32355	4.56083	4.97404	4.32391	4.18441	4.53513	4.36086	5.03375	3.41174	4.58279	4.72978	#N/A	#N/A	#N/A	#N/A	#N/A	#N/A	#N/A	#N/A	#N/A	#N/A	3.14354	3.60365	42	ENSG00000197879	MYO1C	protein_coding	myosin IC [Source:HGNC Symbol;Acc:HGNC:7597]
RAMP2-AS1	#N/A	0.903903	0.931856	#N/A	1.13688	0.771276	0.405514	#N/A	#N/A	2.29839	#N/A	0.834838	#N/A	#N/A	#N/A	#N/A	#N/A	#N/A	#N/A	#N/A	#N/A	#N/A	#N/A	#N/A	#N/A	1.52615	6.5391	3.86819	4.13605	#N/A	3.83649	2.10199	3.53618	4.8459	6.24252	4.41219	7.14569	11.0903	7.13153	6.23145	8.12301	7.28517	7.58161	7.2899	5.71571	5.2988	5.95338	6.23533	5.24073	6.63541	7.91141	3.86362	3.86164	2.43625	3.95034	4.30851	#N/A	4.17006	1.68702	#N/A	2.68934	4.27664	3.70135	42	ENSG00000197291	RAMP2-AS1	lncRNA	RAMP2 antisense RNA 1 [Source:HGNC Symbol;Acc:HGNC:44358]
#248898	#N/A	0.855433	#N/A	#N/A	#N/A	#N/A	#N/A	0.88018	#N/A	0.905108	#N/A	#N/A	#N/A	2.23573	2.93274	3.25293	0.96737	2.24605	1.97181	2.37833	2.47208	1.99946	1.8535	1.21753	#N/A	1.64565	3.23599	1.69243	1.85791	0.937251	1.97274	1.36544	2.2224	3.43013	3.7442	1.13236	3.76538	3.87541	3.37485	3.9171	4.04776	3.36134	3.08241	3.46026	3.10579	3.70536	2.8991	3.70461	#N/A	2.84167	4.71176	#N/A	#N/A	#N/A	#N/A	#N/A	0.560748	#N/A	#N/A	#N/A	#N/A	1.78778	3.88651	42	ENSG00000248898		lncRNA	novel transcript
SESTD1	#N/A	#N/A	0.599463	#N/A	0.815841	#N/A	#N/A	0.996493	0.971579	0.824123	1.0167	0.844424	0.539374	#N/A	#N/A	#N/A	#N/A	#N/A	#N/A	#N/A	#N/A	#N/A	#N/A	#N/A	#N/A	1.39963	#N/A	0.577626	#N/A	1.56098	0.568455	#N/A	0.583987	1.09605	1.10532	1.56797	0.947207	0.966731	1.14169	1.0176	0.999679	0.980784	1.07505	1.13325	1.13627	1.30238	1.04317	1.03671	0.876821	1.10699	0.941586	0.927676	0.734454	0.890344	1.38363	0.753043	1.34372	1.20108	0.927064	#N/A	1.16983	1.66046	1.75306	42	ENSG00000187231	SESTD1	protein_coding	SEC14 and spectrin domain containing 1 [Source:HGNC Symbol;Acc:HGNC:18379]
#267193	#N/A	#N/A	#N/A	#N/A	#N/A	#N/A	#N/A	0.127114	#N/A	0.684757	#N/A	0.106131	0.180102	2.81572	1.21241	0.813234	0.319662	0.594058	0.202235	#N/A	0.264064	0.348255	1.47999	#N/A	#N/A	0.171267	0.524975	0.272909	0.28691	#N/A	2.18051	#N/A	0.703384	0.328183	1.8428	#N/A	1.13869	2.11637	2.22717	2.37331	2.06619	1.87101	2.15159	2.18691	2.04934	0.79195	1.72075	2.35817	#N/A	2.17471	2.22111	2.65467	0.728593	0.327674	0.315935	0.18286	#N/A	0.309364	#N/A	#N/A	0.298457	#N/A	#N/A	42	ENSG00000267193		lncRNA	novel transcript, antisense to SLC14A1 and SLC14A2
SDC3	#N/A	#N/A	#N/A	#N/A	#N/A	#N/A	#N/A	1.89181	#N/A	0.98961	#N/A	#N/A	#N/A	1.67342	2.49914	2.05966	#N/A	1.85834	1.2472	1.30924	1.71881	1.29956	3.10104	0.848493	#N/A	1.79667	#N/A	#N/A	1.2346	#N/A	3.82253	2.73046	3.21011	3.41937	6.48407	3.1187	6.29741	7.43831	6.23759	8.19244	8.2418	5.26304	8.1119	5.65881	8.32246	4.0645	6.10728	6.18657	1.63595	8.3275	8.67877	1.46041	1.40571	1.2527	#N/A	#N/A	#N/A	1.2018	#N/A	#N/A	2.24618	2.99448	1.16742	42	ENSG00000162512	SDC3	protein_coding	syndecan 3 [Source:HGNC Symbol;Acc:HGNC:10660]
C14orf132	#N/A	#N/A	3.36413	#N/A	0.148505	0.225217	0.104371	0.510393	#N/A	1.4965	0.0928816	#N/A	#N/A	1.92162	#N/A	#N/A	#N/A	1.91899	0.45987	#N/A	#N/A	0.728895	1.75215	0.280673	#N/A	0.60862	3.41022	1.07884	0.781987	#N/A	#N/A	#N/A	#N/A	#N/A	4.34599	#N/A	4.07598	5.20747	5.90511	4.53226	4.18051	1.93399	7.46701	5.96985	7.7026	2.12086	5.74629	6.11538	0.904196	6.80521	1.65006	3.72436	1.80306	#N/A	1.12495	0.40477	#N/A	0.637671	0.342047	#N/A	1.18567	0.677779	0.503984	42	ENSG00000227051	C14orf132	protein_coding	chromosome 14 open reading frame 132 [Source:HGNC Symbol;Acc:HGNC:20346]
SNX18	#N/A	#N/A	2.14936	#N/A	1.07984	1.34525	0.818124	0.675723	1.42521	1.24843	2.08184	1.79811	0.663548	1.77977	0.611281	1.49404	1.29463	1.83082	2.45662	1.60837	1.48566	2.66683	1.41941	1.97669	#N/A	#N/A	#N/A	#N/A	#N/A	#N/A	1.76449	2.70287	1.90022	1.2354	1.70158	2.98528	2.28171	1.66634	1.99861	1.62828	1.68276	1.62272	1.45038	1.70407	1.65139	1.7105	1.52613	1.64966	#N/A	1.55256	1.49552	#N/A	#N/A	#N/A	#N/A	#N/A	#N/A	#N/A	#N/A	#N/A	#N/A	1.49803	#N/A	42	ENSG00000178996	SNX18	protein_coding	sorting nexin 18 [Source:HGNC Symbol;Acc:HGNC:19245]
CTSB#164733	#N/A	#N/A	0.554322	#N/A	#N/A	#N/A	#N/A	0.649591	1.40793	#N/A	2.61054	#N/A	#N/A	2.32904	1.28057	1.86732	1.69555	2.56219	2.58261	1.50957	2.57241	4.27177	0.71279	3.21963	#N/A	#N/A	#N/A	#N/A	#N/A	#N/A	2.44992	1.2669	2.36621	0.959423	0.705624	#N/A	1.30091	0.70113	1.51747	1.01701	0.751495	1.0562	0.797775	0.602943	#N/A	1.05642	0.573246	0.880391	#N/A	0.859214	0.758685	2.79084	1.03386	2.02726	1.73065	2.87859	1.08636	3.00726	#N/A	1.26258	0.829221	#N/A	#N/A	42	ENSG00000164733	CTSB	protein_coding	cathepsin B [Source:HGNC Symbol;Acc:HGNC:2527]
REC8#100918	#N/A	#N/A	#N/A	#N/A	#N/A	#N/A	#N/A	#N/A	#N/A	2.12158	#N/A	#N/A	#N/A	4.59803	3.11835	3.59047	0.767039	2.64805	0.842699	0.639799	0.848877	1.01757	4.1562	0.411167	0.395068	#N/A	2.04217	1.73241	#N/A	#N/A	3.96119	#N/A	2.26664	1.4142	7.67802	0.611368	5.14983	6.85515	6.3334	5.78014	8.27542	6.81976	6.1764	5.14981	5.32529	5.0944	5.8158	5.7352	1.44475	5.80738	6.37023	2.71791	3.79141	1.00105	#N/A	0.73775	#N/A	0.906543	#N/A	#N/A	1.28084	1.02257	#N/A	42	ENSG00000100918	REC8	protein_coding	REC8 meiotic recombination protein [Source:HGNC Symbol;Acc:HGNC:16879]
UVRAG	#N/A	#N/A	#N/A	#N/A	#N/A	#N/A	#N/A	#N/A	#N/A	0.507898	#N/A	#N/A	#N/A	0.530948	0.535467	0.599251	0.853781	0.679775	0.69929	1.17597	0.686949	0.837786	0.776439	0.614444	#N/A	#N/A	#N/A	#N/A	#N/A	#N/A	0.816982	0.860761	0.943139	0.955505	1.0376	1.5534	0.967265	1.07739	1.06464	1.04047	1.02182	0.967398	1.04128	1.07881	1.13852	1.21875	1.05254	1.22192	1.59923	1.04635	1.1101	0.343108	0.533114	#N/A	0.600471	0.59854	1.2426	#N/A	#N/A	0.752334	0.688752	0.764197	0.681257	42	ENSG00000198382	UVRAG	protein_coding	UV radiation resistance associated [Source:HGNC Symbol;Acc:HGNC:12640]
COMMD7	#N/A	#N/A	#N/A	#N/A	#N/A	#N/A	#N/A	#N/A	#N/A	#N/A	#N/A	#N/A	#N/A	1.18298	1.01291	1.16201	1.33963	0.969118	1.46527	1.18134	1.27251	1.40528	0.89243	1.25547	0.992289	#N/A	0.855754	1.3853	#N/A	#N/A	1.19478	#N/A	0.98552	1.45593	0.91116	1.39987	1.8445	0.93209	1.95566	1.19396	0.811846	0.816491	1.25694	1.13012	1.42106	1.1377	1.06116	1.03384	1.01308	1.54843	1.06122	1.56509	0.981479	#N/A	1.43027	1.25924	2.51098	3.00142	1.3395	#N/A	0.928649	#N/A	#N/A	42	ENSG00000149600	COMMD7	protein_coding	COMM domain containing 7 [Source:HGNC Symbol;Acc:HGNC:16223]
SASH1	3.44987	6.32288	#N/A	#N/A	#N/A	#N/A	#N/A	#N/A	#N/A	1.45905	#N/A	0.852508	#N/A	#N/A	0.541868	#N/A	0.643189	#N/A	#N/A	#N/A	#N/A	#N/A	0.6599	0.73838	#N/A	3.30605	3.26213	3.87429	3.00019	3.82286	0.32098	0.675471	0.700922	0.770457	5.07068	4.99783	5.16067	5.50233	5.93297	5.40921	5.14638	4.55126	6.89444	5.81264	6.46199	4.71379	5.99871	5.46667	3.06767	6.31075	4.8372	#N/A	1.63733	#N/A	#N/A	0.432753	1.86578	#N/A	0.641688	#N/A	1.28362	4.81116	4.82451	41	ENSG00000111961	SASH1	protein_coding	SAM and SH3 domain containing 1 [Source:HGNC Symbol;Acc:HGNC:19182]
ASAP1	1.96536	#N/A	#N/A	#N/A	#N/A	#N/A	#N/A	#N/A	#N/A	0.968261	#N/A	0.648481	#N/A	1.54596	1.43091	1.60955	1.79185	1.70073	1.47127	2.10152	1.84469	1.51479	1.74838	1.73185	0.471478	1.13379	#N/A	#N/A	#N/A	2.5974	2.10857	1.42236	2.54495	2.1666	2.22963	1.87121	2.13001	2.22283	2.21887	2.20237	2.12813	2.28709	2.02256	2.18485	2.10555	2.50402	2.04215	2.15984	2.27127	2.0299	2.08861	#N/A	#N/A	#N/A	#N/A	#N/A	1.35897	#N/A	#N/A	#N/A	#N/A	1.72026	1.85296	41	ENSG00000153317	ASAP1	protein_coding	ArfGAP with SH3 domain, ankyrin repeat and PH domain 1 [Source:HGNC Symbol;Acc:HGNC:2720]
TBC1D1	2.49729	#N/A	0.521315	#N/A	0.549667	0.431428	0.545309	0.426897	#N/A	#N/A	1.11127	0.685973	0.529043	5.12912	3.59106	3.59975	3.12517	4.74462	4.6475	5.16338	3.75345	4.43744	1.46719	3.89915	1.69676	#N/A	1.33307	1.27624	0.771523	1.16185	2.10017	1.75825	1.60858	1.22068	0.900876	#N/A	#N/A	0.319672	#N/A	#N/A	0.454078	0.969943	#N/A	#N/A	#N/A	#N/A	#N/A	#N/A	#N/A	#N/A	0.310114	0.418285	#N/A	#N/A	0.686052	0.636784	#N/A	0.775588	#N/A	1.16302	#N/A	1.05378	0.626695	41	ENSG00000065882	TBC1D1	protein_coding	TBC1 domain family member 1 [Source:HGNC Symbol;Acc:HGNC:11578]
RGS5	2.12748	2.96032	#N/A	#N/A	#N/A	#N/A	#N/A	#N/A	#N/A	1.01565	#N/A	#N/A	#N/A	4.73217	3.50341	3.45603	2.07547	7.63449	3.50532	1.77705	7.6763	2.83077	2.58537	3.62662	#N/A	3.60372	2.79663	2.13115	2.92113	2.12156	3.29281	#N/A	2.37519	2.12378	8.91478	8.45475	6.98378	8.08849	5.96665	6.75537	8.16824	9.0472	8.33143	6.60798	7.01392	6.32754	7.31962	7.36091	2.00969	7.74562	7.44725	#N/A	#N/A	#N/A	#N/A	#N/A	#N/A	#N/A	#N/A	#N/A	#N/A	3.16579	3.23138	41	ENSG00000143248	RGS5	protein_coding	regulator of G protein signaling 5 [Source:HGNC Symbol;Acc:HGNC:10001]
ATP8A1	1.82026	1.44182	1.30724	#N/A	1.1974	1.7992	1.04359	0.4423	1.63782	#N/A	0.738744	#N/A	1.72242	4.98557	2.98271	3.84288	2.73503	5.84824	4.51379	7.50591	4.22198	4.81173	0.703874	3.85296	3.05952	#N/A	2.50542	2.31466	2.32377	1.97918	2.50643	1.77911	1.76783	0.56823	#N/A	#N/A	#N/A	#N/A	#N/A	#N/A	#N/A	#N/A	#N/A	#N/A	#N/A	#N/A	#N/A	#N/A	#N/A	#N/A	#N/A	7.33928	3.24651	4.47107	9.38787	3.73676	4.25711	5.09671	3.24187	6.95203	0.5636	0.688069	#N/A	41	ENSG00000124406	ATP8A1	protein_coding	ATPase phospholipid transporting 8A1 [Source:HGNC Symbol;Acc:HGNC:13531]
SEMA6A	2.24921	2.58419	#N/A	#N/A	#N/A	#N/A	#N/A	#N/A	#N/A	#N/A	#N/A	#N/A	#N/A	#N/A	2.09404	0.588023	1.19802	0.491972	#N/A	#N/A	0.875642	0.667457	0.576398	1.12804	#N/A	1.29188	2.13995	2.97963	2.39583	#N/A	#N/A	#N/A	#N/A	#N/A	1.00588	1.06793	0.970631	0.803077	0.876913	0.964965	0.878437	1.17715	0.765438	1.1641	0.920078	1.0896	0.780822	0.808538	0.632916	0.886055	1.0894	2.44293	2.1239	1.83108	2.91763	1.93061	#N/A	2.11912	#N/A	1.11856	1.15015	3.64921	2.34599	41	ENSG00000092421	SEMA6A	protein_coding	semaphorin 6A [Source:HGNC Symbol;Acc:HGNC:10738]
ARHGAP17#140750	1.9456	#N/A	#N/A	#N/A	#N/A	#N/A	#N/A	#N/A	#N/A	0.779961	#N/A	0.616839	#N/A	1.46558	0.744523	1.21853	0.905173	1.54765	1.79032	1.36803	1.69325	1.02048	1.19568	1.05746	#N/A	1.12645	0.526916	0.572931	0.552956	#N/A	1.43079	1.23931	1.56416	1.21697	0.926042	1.46225	1.03865	0.949022	1.26052	0.965553	0.884767	0.838106	1.22133	1.13761	1.14045	1.2242	1.21371	1.18899	1.93779	1.16099	0.716188	#N/A	#N/A	#N/A	#N/A	#N/A	#N/A	#N/A	#N/A	#N/A	#N/A	1.65648	0.930162	41	ENSG00000140750	ARHGAP17	protein_coding	Rho GTPase activating protein 17 [Source:HGNC Symbol;Acc:HGNC:18239]
#287862	0.1125	#N/A	0.0915324	#N/A	0.0152469	0.0246015	#N/A	0.0216451	#N/A	0.106118	#N/A	0.0478566	0.0259484	#N/A	#N/A	#N/A	0.0581738	#N/A	#N/A	#N/A	#N/A	#N/A	#N/A	#N/A	0.0650762	0.0547906	0.135677	0.139166	0.148614	#N/A	#N/A	#N/A	#N/A	0.0499043	0.138293	0.0790039	0.118942	0.125887	0.165688	0.143464	0.218399	0.187013	2.80487	0.165896	0.185839	0.158114	0.176054	0.166445	#N/A	0.201606	0.211384	0.648573	0.0534207	0.0675471	0.0863807	0.062176	#N/A	0.0809716	0.0348862	#N/A	0.10897	0.0864125	0.058507	41	ENSG00000287862		lncRNA	novel transcript
APH1A	0.375513	#N/A	#N/A	#N/A	#N/A	#N/A	#N/A	#N/A	#N/A	2.07905	#N/A	#N/A	#N/A	2.84241	3.76227	2.40761	0.984086	2.34552	0.671244	0.47733	0.764657	0.797876	2.05528	0.518044	#N/A	#N/A	1.94541	#N/A	1.15908	#N/A	3.67973	0.451935	2.47311	0.918867	5.56216	0.384936	5.28533	5.63394	5.34299	4.74124	5.52459	5.05236	6.19458	8.17485	4.45489	3.65045	5.4861	5.13416	0.873888	6.06969	4.9048	1.29199	1.10932	#N/A	#N/A	0.80926	#N/A	#N/A	#N/A	#N/A	0.70267	1.20865	#N/A	41	ENSG00000117362	APH1A	protein_coding	aph-1 homolog A, gamma-secretase subunit [Source:HGNC Symbol;Acc:HGNC:29509]
NES	2.32747	3.63477	#N/A	#N/A	#N/A	#N/A	#N/A	#N/A	#N/A	1.42109	#N/A	#N/A	#N/A	5.04875	4.01786	4.32127	1.76938	6.21892	3.23474	3.61322	6.23235	2.67034	4.13946	5.69675	#N/A	3.7436	4.02681	3.35164	4.33233	#N/A	3.13988	1.36787	3.61772	2.89392	7.78532	6.67036	7.24241	8.45363	7.68074	7.70697	9.79758	8.58987	9.32666	5.19501	7.95528	5.81835	7.85905	9.14031	3.32851	7.67814	6.06488	#N/A	#N/A	#N/A	#N/A	#N/A	#N/A	#N/A	#N/A	#N/A	#N/A	3.29418	5.57415	41	ENSG00000132688	NES	protein_coding	nestin [Source:HGNC Symbol;Acc:HGNC:7756]
TMEM273	3.22417	#N/A	1.98235	#N/A	2.32602	1.53297	#N/A	#N/A	#N/A	2.92273	1.9725	3.34609	#N/A	2.65217	3.44667	3.24039	2.66045	2.86691	3.08372	2.17435	2.31013	1.98471	3.81493	3.02636	#N/A	#N/A	#N/A	#N/A	#N/A	#N/A	2.73796	1.38303	2.23914	3.34724	7.93139	5.69446	8.06238	11.4049	7.16566	9.09069	11.0769	7.05605	10.6091	10.0105	9.328	7.58843	8.65903	9.2506	2.28234	11.3982	8.66922	#N/A	#N/A	0.862488	#N/A	#N/A	#N/A	#N/A	#N/A	#N/A	#N/A	1.48924	#N/A	41	ENSG00000204161	TMEM273	protein_coding	transmembrane protein 273 [Source:HGNC Symbol;Acc:HGNC:27274]
#287269	2.91473	#N/A	#N/A	#N/A	#N/A	0.631481	#N/A	#N/A	#N/A	2.07853	#N/A	0.861683	#N/A	2.18526	3.10767	2.15711	1.24248	3.71031	2.79357	2.692	3.25923	1.87772	2.2036	1.62688	#N/A	1.22591	2.02625	1.48927	1.40013	#N/A	2.3497	2.17973	2.27533	2.4699	3.52338	1.39937	3.71011	3.35442	3.75407	3.37567	3.58202	4.12651	3.5947	4.49969	3.49181	3.30271	3.81269	3.99381	2.65309	4.17955	2.17426	#N/A	#N/A	#N/A	#N/A	#N/A	#N/A	#N/A	#N/A	#N/A	0.947211	#N/A	#N/A	41	ENSG00000287269		lncRNA	novel transcript, antisense to ANKRD54and MYH9
HOXB2	0.680916	#N/A	#N/A	#N/A	#N/A	#N/A	#N/A	#N/A	#N/A	1.56846	#N/A	0.381377	0.595731	1.91459	2.61405	1.62838	0.915913	1.14257	#N/A	0.639917	1.22354	#N/A	1.60403	0.485597	0.653039	0.665558	#N/A	#N/A	1.56611	#N/A	0.740565	#N/A	#N/A	#N/A	3.35413	0.651518	3.75754	3.54018	3.23027	2.90618	3.31759	3.22857	3.29115	3.10497	3.73173	2.91958	2.65682	2.96181	1.15832	3.41355	3.13868	3.74944	2.93723	1.12819	1.81943	0.67414	#N/A	1.15478	#N/A	#N/A	2.52553	#N/A	#N/A	41	ENSG00000173917	HOXB2	protein_coding	homeobox B2 [Source:HGNC Symbol;Acc:HGNC:5113]
RCN1	2.42859	3.70176	#N/A	#N/A	#N/A	#N/A	#N/A	#N/A	#N/A	1.77454	#N/A	#N/A	#N/A	#N/A	1.22202	1.22153	1.24188	#N/A	#N/A	#N/A	1.01614	#N/A	0.973584	#N/A	#N/A	2.44858	2.801	4.1007	3.0942	2.25682	0.877575	#N/A	0.786606	1.28915	4.98678	6.53572	5.47486	4.73349	6.19529	5.8326	5.50186	3.33289	7.15556	5.23743	5.65621	4.32298	5.10109	4.97443	2.57507	6.74326	4.61318	1.21115	1.13436	#N/A	0.802218	1.86976	1.39123	#N/A	#N/A	#N/A	1.36498	3.34949	1.56877	41	ENSG00000049449	RCN1	protein_coding	reticulocalbin 1 [Source:HGNC Symbol;Acc:HGNC:9934]
FCHO2	1.16267	1.53092	#N/A	#N/A	#N/A	#N/A	#N/A	#N/A	#N/A	0.61796	#N/A	#N/A	#N/A	0.555693	0.441584	0.387015	#N/A	0.39723	#N/A	1.14318	0.865051	0.809299	0.718974	0.87846	#N/A	#N/A	#N/A	#N/A	#N/A	#N/A	0.537967	0.750095	0.632602	0.739063	0.857739	1.14738	0.833572	0.833493	1.05204	0.9064	0.780546	0.814924	0.985944	1.002	1.08108	1.19125	0.925912	1.04123	0.581167	1.10539	0.831846	#N/A	0.778202	0.980527	0.613276	0.546831	1.12196	#N/A	#N/A	#N/A	0.607744	2.7839	2.50113	41	ENSG00000157107	FCHO2	protein_coding	FCH and mu domain containing endocytic adaptor 2 [Source:HGNC Symbol;Acc:HGNC:25180]
ZNFX1	1.8469	#N/A	#N/A	#N/A	#N/A	#N/A	#N/A	#N/A	#N/A	1.24845	1.31419	2.51242	#N/A	0.860345	0.849249	1.20788	1.61779	1.47626	1.28474	1.43392	1.03778	#N/A	1.45821	#N/A	#N/A	1.41792	0.719499	0.810841	0.974597	#N/A	1.24096	1.25496	1.42705	1.12503	1.92563	1.41499	2.21236	1.83864	1.91876	1.85551	1.79687	1.74193	1.81014	2.11656	1.8389	1.62925	1.67732	1.91849	2.23581	1.77968	1.74137	#N/A	0.534545	0.666905	#N/A	#N/A	#N/A	#N/A	#N/A	#N/A	1.16827	#N/A	#N/A	41	ENSG00000124201	ZNFX1	protein_coding	zinc finger NFX1-type containing 1 [Source:HGNC Symbol;Acc:HGNC:29271]
RASSF1	1.95199	#N/A	#N/A	#N/A	#N/A	#N/A	#N/A	0.571183	#N/A	1.79401	#N/A	1.08794	#N/A	0.7597	0.93896	0.786055	0.789508	1.10876	1.4239	#N/A	1.29003	1.11647	1.10529	1.55839	#N/A	1.14651	#N/A	#N/A	#N/A	#N/A	1.16783	1.59189	1.25225	2.18936	2.83764	1.72194	2.95547	2.624	2.44547	2.65419	2.58804	2.98682	2.25429	2.53124	2.386	2.62266	2.61737	2.65388	2.53532	2.09278	2.53413	0.783219	1.2032	#N/A	#N/A	1.38731	#N/A	1.50791	#N/A	#N/A	1.97755	#N/A	#N/A	41	ENSG00000068028	RASSF1	protein_coding	Ras association domain family member 1 [Source:HGNC Symbol;Acc:HGNC:9882]
CSRNP1	0.131459	#N/A	#N/A	#N/A	#N/A	#N/A	#N/A	#N/A	#N/A	1.33277	#N/A	#N/A	0.158618	2.1463	0.413998	0.677307	0.141268	0.361928	#N/A	#N/A	0.182758	0.156823	0.368543	#N/A	0.114107	0.122715	0.394425	0.191608	#N/A	#N/A	0.789339	#N/A	0.294226	0.218232	1.4323	#N/A	2.48667	1.55983	1.75029	1.5947	1.49596	1.35711	1.88363	1.54074	1.25447	0.516038	1.26909	1.70916	0.224794	1.89531	1.18244	2.17665	0.453588	0.148657	0.23274	#N/A	#N/A	0.155088	#N/A	#N/A	0.163976	0.166296	#N/A	41	ENSG00000144655	CSRNP1	protein_coding	cysteine and serine rich nuclear protein 1 [Source:HGNC Symbol;Acc:HGNC:14300]
RASA2	1.15953	#N/A	#N/A	#N/A	#N/A	#N/A	#N/A	#N/A	#N/A	0.75339	#N/A	#N/A	#N/A	0.594264	0.569566	0.425619	#N/A	0.797812	1.1644	0.723041	0.827202	0.733003	0.816212	0.699751	0.541923	#N/A	#N/A	#N/A	#N/A	#N/A	0.550667	0.974379	0.86274	0.763986	1.16474	0.753422	0.83778	1.06176	0.978553	1.04346	1.07268	1.20043	0.952473	1.19957	0.996184	1.60541	1.00358	1.04484	1.62795	0.793769	1.05652	0.363444	0.540107	0.604053	#N/A	0.685434	1.15973	#N/A	0.553575	#N/A	0.705565	#N/A	#N/A	41	ENSG00000155903	RASA2	protein_coding	RAS p21 protein activator 2 [Source:HGNC Symbol;Acc:HGNC:9872]
#235978	1.82823	1.9403	#N/A	#N/A	#N/A	0.602227	#N/A	#N/A	#N/A	1.26639	1.34534	1.70248	#N/A	0.425674	0.889005	#N/A	1.11077	#N/A	#N/A	#N/A	0.979796	#N/A	1.09731	1.9525	1.07834	2.53856	2.18443	1.74829	3.08053	#N/A	1.4815	1.12945	1.03307	1.68442	2.59295	2.09531	2.60128	2.74718	2.47119	2.70822	2.70293	2.27373	2.2923	2.79889	2.49689	2.7859	2.47465	2.68182	#N/A	2.50003	2.72535	#N/A	0.930082	#N/A	#N/A	#N/A	3.57139	#N/A	#N/A	#N/A	0.897418	1.12285	#N/A	41	ENSG00000235978		lncRNA	novel transcript, antisense to ITPR1
ARID5A	2.02996	0.626126	1.21142	#N/A	#N/A	1.08022	0.364103	#N/A	#N/A	1.94174	0.286429	#N/A	#N/A	2.92902	2.5186	2.36865	1.10899	3.96464	1.01042	1.30846	1.77099	2.85563	1.98756	1.15978	#N/A	1.41906	#N/A	#N/A	#N/A	#N/A	2.4434	1.23375	2.12677	2.41644	2.68268	1.25773	2.72525	2.37405	2.47986	2.55303	2.45065	1.51872	2.43836	2.8935	2.60198	2.78285	2.43474	2.68353	0.988176	2.84244	1.41371	#N/A	#N/A	#N/A	#N/A	#N/A	#N/A	#N/A	#N/A	#N/A	1.09448	#N/A	#N/A	41	ENSG00000196843	ARID5A	protein_coding	AT-rich interaction domain 5A [Source:HGNC Symbol;Acc:HGNC:17361]
TMEM255B#184497	1.42412	#N/A	#N/A	#N/A	#N/A	#N/A	#N/A	#N/A	#N/A	#N/A	#N/A	#N/A	#N/A	8.82215	4.5716	5.2279	3.35331	5.15605	2.31929	1.0467	2.21894	2.71821	4.20094	0.782797	#N/A	0.972769	#N/A	#N/A	#N/A	#N/A	4.72646	1.18189	3.20792	2.1363	6.74752	1.42505	7.25431	6.8829	5.48892	5.87815	7.79428	5.59141	8.05329	6.81042	7.96788	5.99204	6.07444	6.89023	#N/A	6.50809	6.3374	2.96065	2.47177	1.06783	2.89422	1.44274	#N/A	1.67885	#N/A	#N/A	2.52781	2.61801	#N/A	41	ENSG00000184497	TMEM255B	protein_coding	transmembrane protein 255B [Source:HGNC Symbol;Acc:HGNC:28297]
MAP4K4	1.09044	#N/A	#N/A	#N/A	#N/A	#N/A	#N/A	#N/A	#N/A	1.00235	#N/A	0.659559	#N/A	0.522558	0.788578	0.688865	0.664326	0.663799	0.88048	1.04582	0.611465	0.650936	0.88442	0.632376	#N/A	1.61028	1.52888	1.1329	0.782533	#N/A	0.623467	0.480115	0.709259	0.99156	1.84794	1.93803	1.82001	1.77023	2.13277	1.79491	1.70243	1.72422	1.95566	2.01053	1.99448	1.91463	1.98491	1.91219	2.29788	2.0525	1.5158	#N/A	#N/A	#N/A	#N/A	#N/A	#N/A	#N/A	#N/A	#N/A	#N/A	0.556619	1.2171	41	ENSG00000071054	MAP4K4	protein_coding	mitogen-activated protein kinase kinase kinase kinase 4 [Source:HGNC Symbol;Acc:HGNC:6866]
MIR181A1HG	1.82394	#N/A	#N/A	#N/A	#N/A	#N/A	1.00051	1.11855	#N/A	1.594	#N/A	#N/A	#N/A	1.89597	2.00175	1.74291	1.99864	1.38983	2.8266	1.73287	2.78546	1.75959	2.14571	1.55438	0.945955	#N/A	#N/A	#N/A	#N/A	#N/A	1.78886	1.54171	2.50136	2.8545	8.0022	6.88127	6.24711	9.4191	6.1533	7.76632	9.92426	6.81116	8.19653	6.20173	8.28531	6.77917	7.76889	7.96816	3.51531	6.56291	8.24424	#N/A	1.47186	1.39346	#N/A	#N/A	1.3953	#N/A	#N/A	#N/A	1.09623	#N/A	#N/A	41	ENSG00000229989	MIR181A1HG	lncRNA	MIR181A1 host gene [Source:HGNC Symbol;Acc:HGNC:48659]
HOXD3	1.78053	3.07861	#N/A	#N/A	#N/A	#N/A	#N/A	#N/A	#N/A	1.5791	#N/A	0.823594	#N/A	#N/A	0.869917	0.625707	1.11122	#N/A	#N/A	1.14611	1.13159	#N/A	1.32576	#N/A	#N/A	2.36152	5.00615	4.51338	7.28364	3.32668	3.08102	1.34333	3.45043	5.25482	4.8613	2.96131	3.91576	4.53631	4.06186	4.31545	4.62533	4.79942	3.92582	5.17426	4.37108	2.99861	3.97217	4.49138	2.65476	3.85857	4.40262	#N/A	0.689916	#N/A	#N/A	#N/A	1.41372	#N/A	#N/A	#N/A	1.2713	7.23913	2.5291	41	ENSG00000128652	HOXD3	protein_coding	homeobox D3 [Source:HGNC Symbol;Acc:HGNC:5137]
ASL	1.81357	2.4595	#N/A	#N/A	#N/A	#N/A	#N/A	#N/A	#N/A	1.51007	#N/A	1.05325	#N/A	1.78482	1.26444	1.71676	2.00323	1.68119	2.229	1.51232	1.57851	1.84058	1.89732	1.67536	#N/A	#N/A	1.64001	0.968384	#N/A	#N/A	1.40354	#N/A	1.33723	1.47735	2.45866	2.17495	2.85047	2.77101	3.20415	2.4586	2.43197	1.96704	3.17902	3.05419	3.16156	3.02834	3.29259	2.70103	2.15459	3.13012	2.50956	0.611985	0.840069	#N/A	#N/A	#N/A	#N/A	#N/A	#N/A	#N/A	0.973454	1.50948	#N/A	41	ENSG00000126522	ASL	protein_coding	argininosuccinate lyase [Source:HGNC Symbol;Acc:HGNC:746]
#259201	2.19385	#N/A	#N/A	#N/A	#N/A	#N/A	#N/A	#N/A	#N/A	2.50846	#N/A	#N/A	0.719008	1.15582	1.44953	0.905227	#N/A	1.11149	1.0861	1.39636	1.38457	1.45646	2.10543	#N/A	#N/A	#N/A	1.09248	#N/A	1.44644	#N/A	1.32423	0.972292	2.05063	1.24195	1.8111	#N/A	2.84239	2.07718	2.20761	2.26054	2.1936	2.09184	2.30386	3.06102	2.73875	1.80741	2.15772	2.38383	2.16883	2.21415	2.54102	1.07226	1.12468	0.890472	#N/A	1.07386	#N/A	#N/A	0.681381	0.667923	0.857655	#N/A	#N/A	41	ENSG00000259201		lncRNA	novel transcript, antisense to TMOD3
CELSR1	0.416685	#N/A	0.994184	#N/A	0.0910993	0.149598	#N/A	#N/A	#N/A	0.904263	#N/A	#N/A	#N/A	2.61024	2.55197	2.80827	0.519466	1.16378	0.39639	#N/A	0.49141	0.578084	1.79551	0.311714	0.2553	0.28469	#N/A	#N/A	0.683724	#N/A	2.22245	#N/A	1.59749	#N/A	4.04628	0.465046	2.02055	3.92382	3.49064	3.08507	3.79643	3.16197	3.30995	3.50906	3.57636	1.86465	3.31535	4.15627	#N/A	2.89287	3.24589	1.77059	#N/A	0.500567	0.703785	0.412084	#N/A	#N/A	#N/A	#N/A	0.534224	#N/A	#N/A	41	ENSG00000075275	CELSR1	protein_coding	cadherin EGF LAG seven-pass G-type receptor 1 [Source:HGNC Symbol;Acc:HGNC:1850]
PLD1	1.0175	5.17453	3.56188	#N/A	3.92478	5.42276	3.18994	3.21512	2.34411	2.92299	2.44202	2.23714	0.650403	#N/A	#N/A	#N/A	#N/A	#N/A	#N/A	#N/A	#N/A	#N/A	#N/A	#N/A	#N/A	2.14621	0.698978	1.50162	2.48058	#N/A	3.32559	3.30405	3.90394	3.06011	6.42387	8.35855	5.95002	6.86509	6.5073	6.42244	7.68787	6.78363	6.14367	5.09712	5.5987	5.45069	4.84053	6.09942	3.78636	5.06919	7.24617	#N/A	#N/A	#N/A	#N/A	#N/A	1.66122	#N/A	#N/A	#N/A	1.05404	4.59566	2.8129	41	ENSG00000075651	PLD1	protein_coding	phospholipase D1 [Source:HGNC Symbol;Acc:HGNC:9067]
TM4SF18	0.322193	#N/A	#N/A	#N/A	#N/A	#N/A	#N/A	#N/A	#N/A	#N/A	#N/A	#N/A	#N/A	6.77179	3.72528	1.22419	0.566892	0.974336	0.600236	0.419614	0.496124	0.458312	0.842339	0.273944	#N/A	#N/A	1.60559	0.650189	0.630004	#N/A	5.32806	#N/A	1.21028	0.468623	8.66966	0.277345	7.63722	8.96592	7.35556	7.81498	11.8925	6.24317	10.1292	5.62431	5.53053	0.922259	9.77617	9.25056	0.449553	7.98112	9.53861	3.14693	1.6964	0.554063	#N/A	0.436347	#N/A	0.464276	#N/A	#N/A	0.603061	#N/A	#N/A	41	ENSG00000163762	TM4SF18	protein_coding	transmembrane 4 L six family member 18 [Source:HGNC Symbol;Acc:HGNC:25181]
TTLL3	1.40656	1.12315	#N/A	#N/A	#N/A	0.62011	#N/A	0.811852	#N/A	1.33393	#N/A	1.07977	#N/A	#N/A	#N/A	#N/A	#N/A	#N/A	#N/A	#N/A	#N/A	#N/A	#N/A	#N/A	#N/A	1.42281	1.43512	1.00598	0.705653	1.83109	0.70553	0.789393	0.758618	1.07778	1.86194	2.3438	1.70661	1.89384	1.97838	1.85107	1.77624	1.98706	1.86435	2.06164	2.24358	1.78581	1.85205	2.1758	1.29915	2.04569	1.88306	0.654732	0.688227	0.684028	1.0199	1.10595	#N/A	0.730078	#N/A	1.36691	1.28099	0.96886	#N/A	41	ENSG00000214021	TTLL3	protein_coding	tubulin tyrosine ligase like 3 [Source:HGNC Symbol;Acc:HGNC:24483]
#267461	0.380963	#N/A	3.82053	#N/A	0.0831266	0.104654	0.076987	0.260918	0.0638468	2.73512	0.0558324	0.145177	0.266402	#N/A	#N/A	#N/A	#N/A	#N/A	#N/A	#N/A	#N/A	#N/A	#N/A	#N/A	#N/A	#N/A	#N/A	#N/A	#N/A	#N/A	1.25113	0.198187	1.15046	0.479946	4.78896	0.159771	3.54239	4.76846	3.7917	3.6721	3.88207	4.7738	4.01639	4.68049	4.11007	1.69578	3.9823	3.99049	#N/A	4.65132	5.08739	4.48742	1.56475	0.268089	0.395417	0.218287	0.127855	#N/A	0.233391	#N/A	0.404609	0.417403	0.276342	41	ENSG00000267461		lncRNA	novel transcript
RAP1A	1.0128	#N/A	#N/A	#N/A	#N/A	#N/A	#N/A	#N/A	#N/A	0.423119	0.765227	0.98663	#N/A	0.674814	#N/A	0.662351	#N/A	0.72061	1.09707	0.783444	0.499575	1.39491	0.745898	1.53798	0.588668	#N/A	#N/A	#N/A	#N/A	#N/A	0.897517	0.693596	1.02697	0.719464	0.801498	0.672146	0.841421	0.699893	0.772921	0.783399	0.676237	0.98679	0.671353	0.727069	0.839436	1.15419	0.682582	0.755454	0.935576	0.68332	0.611458	0.334366	#N/A	0.457099	#N/A	0.841745	#N/A	1.08448	#N/A	1.06697	0.595928	#N/A	#N/A	41	ENSG00000116473	RAP1A	protein_coding	RAP1A, member of RAS oncogene family [Source:HGNC Symbol;Acc:HGNC:9855]
TRIM56	1.18574	#N/A	#N/A	#N/A	#N/A	#N/A	#N/A	#N/A	#N/A	1.02889	#N/A	1.24146	#N/A	0.488394	0.773264	0.790641	1.13275	0.843422	1.0094	#N/A	0.762696	#N/A	0.904714	#N/A	0.694833	1.20417	0.63017	0.601851	#N/A	1.8854	0.496436	#N/A	0.601578	0.739538	2.73779	2.99662	2.84565	2.64127	2.89815	2.82325	2.75406	2.69401	2.37942	2.22405	2.19949	3.05703	2.26568	2.5747	3.26863	2.50651	2.73834	0.596297	1.15821	#N/A	#N/A	0.783752	#N/A	0.946066	#N/A	#N/A	1.19245	#N/A	#N/A	41	ENSG00000169871	TRIM56	protein_coding	tripartite motif containing 56 [Source:HGNC Symbol;Acc:HGNC:19028]
NEK3	1.51599	#N/A	#N/A	#N/A	#N/A	#N/A	#N/A	#N/A	#N/A	1.79799	#N/A	1.47331	#N/A	0.713255	#N/A	0.701022	0.814629	0.931046	#N/A	#N/A	1.28365	0.930416	1.59129	1.06761	#N/A	#N/A	#N/A	#N/A	#N/A	#N/A	1.33548	1.30921	1.54237	1.60143	3.08255	1.72887	3.83342	3.1822	4.06337	3.45584	3.13747	3.11891	3.53519	3.37299	2.86545	2.97711	3.24899	3.69209	3.54596	3.25712	2.97718	0.791783	0.854686	0.885443	#N/A	1.5263	1.35897	#N/A	#N/A	1.38699	1.45478	3.68656	2.47634	41	ENSG00000136098	NEK3	protein_coding	NIMA related kinase 3 [Source:HGNC Symbol;Acc:HGNC:7746]
GBP1	1.88423	0.826387	#N/A	#N/A	#N/A	#N/A	#N/A	#N/A	#N/A	3.10157	#N/A	0.964857	#N/A	0.992781	1.03832	0.830928	#N/A	1.37121	1.27782	#N/A	1.20633	#N/A	2.08405	#N/A	0.911584	2.81609	2.7677	2.09642	1.1545	#N/A	2.00114	2.38489	1.80601	2.06662	11.1199	4.79895	8.68245	11.3374	7.27995	8.17023	11.2907	9.86475	11.3005	10.0486	9.38721	7.67595	8.73039	11.3651	3.08237	11.3496	8.81753	1.28659	1.76901	#N/A	#N/A	#N/A	#N/A	#N/A	#N/A	#N/A	1.61957	1.03423	#N/A	41	ENSG00000117228	GBP1	protein_coding	guanylate binding protein 1 [Source:HGNC Symbol;Acc:HGNC:4182]
MYL9	1.28384	2.75673	0.764959	#N/A	0.631469	#N/A	#N/A	0.47905	#N/A	2.11379	#N/A	#N/A	#N/A	2.15525	1.01868	1.55716	#N/A	2.81585	2.07868	#N/A	1.96588	1.03829	1.6403	1.95436	#N/A	3.83032	2.86622	3.27692	5.60414	#N/A	1.85663	#N/A	1.75473	2.29841	8.57101	7.30997	7.75393	10.2861	6.25846	6.91846	9.77751	7.17929	9.41123	6.96068	7.53241	9.15152	8.88457	12.7207	2.59922	8.43088	7.86966	#N/A	#N/A	#N/A	#N/A	#N/A	#N/A	#N/A	#N/A	#N/A	#N/A	3.34382	2.23638	41	ENSG00000101335	MYL9	protein_coding	myosin light chain 9 [Source:HGNC Symbol;Acc:HGNC:15754]
CDKN1C#129757	1.56781	2.24745	#N/A	#N/A	#N/A	#N/A	#N/A	0.621816	#N/A	1.18949	#N/A	#N/A	#N/A	#N/A	0.825826	0.942183	1.3656	#N/A	#N/A	#N/A	#N/A	#N/A	1.27532	1.61902	#N/A	6.51823	3.73907	3.22201	2.16196	2.81089	#N/A	#N/A	#N/A	#N/A	7.89364	6.89483	7.83498	8.90611	7.80135	6.76497	10.6343	10.8074	10.2674	8.5162	7.15213	5.70036	9.55968	9.09953	4.11117	12.325	8.32383	2.60762	2.13908	1.85171	0.886517	1.95459	1.02926	1.62955	#N/A	#N/A	2.67686	2.03474	3.06585	41	ENSG00000129757	CDKN1C	protein_coding	cyclin dependent kinase inhibitor 1C [Source:HGNC Symbol;Acc:HGNC:1786]
SV2B	0.367724	#N/A	#N/A	#N/A	#N/A	#N/A	#N/A	#N/A	#N/A	#N/A	#N/A	#N/A	#N/A	2.96864	2.53457	1.41129	0.841007	1.44409	0.533662	0.443923	#N/A	0.738412	1.18858	0.264137	#N/A	0.551092	1.16182	1.01695	0.60449	#N/A	3.08611	0.504857	2.40285	0.844933	7.99198	0.503744	4.39492	9.00237	4.60468	5.32637	7.68381	5.66512	5.67367	5.90396	5.32406	1.20426	5.85432	5.72828	1.07235	4.38821	5.36911	2.07251	1.53992	#N/A	#N/A	#N/A	#N/A	#N/A	#N/A	#N/A	0.824032	0.764788	0.494572	41	ENSG00000185518	SV2B	protein_coding	synaptic vesicle glycoprotein 2B [Source:HGNC Symbol;Acc:HGNC:16874]
#277476	0.790261	0.250687	#N/A	#N/A	#N/A	#N/A	#N/A	#N/A	#N/A	1.82564	0.0927887	#N/A	0.547188	2.19582	#N/A	1.97243	0.97929	1.8388	#N/A	0.46831	#N/A	#N/A	2.00498	0.377065	#N/A	0.533145	1.74765	#N/A	0.990735	#N/A	1.62947	#N/A	1.71092	#N/A	2.42103	#N/A	2.11313	2.67991	1.92677	2.40922	2.38989	1.69007	2.51112	2.30235	2.41353	2.21774	2.40658	3.202	1.11918	2.1706	2.36893	1.34571	1.92609	0.703845	0.901402	#N/A	#N/A	0.492178	#N/A	#N/A	0.966393	0.952952	0.510187	41	ENSG00000277476		lncRNA	novel transcript
PRKCE	0.897569	#N/A	#N/A	#N/A	#N/A	#N/A	#N/A	#N/A	#N/A	#N/A	#N/A	#N/A	#N/A	0.671667	#N/A	0.513918	#N/A	0.737621	0.960634	0.779278	0.775329	0.544624	0.782881	0.690359	0.504849	0.896539	0.503764	#N/A	#N/A	#N/A	2.26802	1.53846	1.99151	1.86826	1.23044	#N/A	0.758308	1.0529	1.13722	0.994648	1.09223	1.45564	1.19694	1.31451	1.20904	1.3482	1.26725	1.30288	1.2113	1.18925	0.690581	0.358899	0.364813	0.533809	0.592323	#N/A	0.915816	#N/A	#N/A	#N/A	0.660314	1.39907	0.993285	41	ENSG00000171132	PRKCE	protein_coding	protein kinase C epsilon [Source:HGNC Symbol;Acc:HGNC:9401]
EEF1A1	0.984652	2.40966	#N/A	#N/A	#N/A	#N/A	#N/A	#N/A	#N/A	2.03931	#N/A	#N/A	#N/A	3.4764	2.41248	2.66329	1.34212	4.5616	3.414	#N/A	4.24262	1.54179	2.22925	2.57951	#N/A	2.55577	3.58579	1.53959	2.48461	4.37926	1.49505	#N/A	1.39816	1.98684	11.8929	7.08953	12.1396	12.1896	6.6155	7.56106	11.9869	10.454	12.3803	8.50236	9.15995	8.2542	12.9859	11.2673	3.61335	11.0925	12.5114	1.57499	#N/A	#N/A	#N/A	#N/A	#N/A	#N/A	#N/A	#N/A	#N/A	0.839832	1.96129	41	ENSG00000156508	EEF1A1	protein_coding	eukaryotic translation elongation factor 1 alpha 1 [Source:HGNC Symbol;Acc:HGNC:3189]
DTX3L	1.44908	#N/A	#N/A	#N/A	#N/A	#N/A	#N/A	#N/A	#N/A	1.98783	#N/A	#N/A	#N/A	0.93318	1.10064	1.25178	1.67291	1.5321	2.24462	#N/A	2.31501	#N/A	1.98994	1.41107	1.18026	0.933905	#N/A	#N/A	#N/A	#N/A	1.36982	1.63685	1.94382	1.28267	5.14997	4.28206	5.69642	4.64331	5.45853	5.63896	5.37273	3.91699	5.84825	5.07894	5.77567	3.9957	4.62295	5.31009	1.51609	5.21755	4.78147	1.07944	1.51835	1.02642	1.85169	#N/A	0.812448	1.23513	#N/A	#N/A	0.95286	#N/A	#N/A	41	ENSG00000163840	DTX3L	protein_coding	deltex E3 ubiquitin ligase 3L [Source:HGNC Symbol;Acc:HGNC:30323]
DNAJA1	1.11714	#N/A	#N/A	#N/A	#N/A	#N/A	#N/A	#N/A	#N/A	1.23531	#N/A	#N/A	#N/A	1.80011	1.96216	2.06414	1.02179	2.10535	2.65812	2.67725	1.70441	1.51134	1.18235	#N/A	1.28098	#N/A	0.836505	#N/A	#N/A	#N/A	1.6755	1.25517	1.66428	1.02271	2.95246	1.09506	3.51261	3.17808	2.97822	3.68229	3.56721	4.06387	2.36376	1.85578	2.08184	2.31928	1.99707	2.44364	0.871955	1.93111	3.45522	1.711	1.42893	0.77932	#N/A	1.75589	#N/A	3.11543	#N/A	#N/A	1.38829	#N/A	#N/A	41	ENSG00000086061	DNAJA1	protein_coding	DnaJ heat shock protein family (Hsp40) member A1 [Source:HGNC Symbol;Acc:HGNC:5229]
GNAS	0.854798	1.21399	0.490285	#N/A	0.525625	#N/A	#N/A	#N/A	#N/A	0.716472	0.747704	1.19509	#N/A	#N/A	0.8962	0.48226	0.703478	#N/A	#N/A	1.12057	#N/A	#N/A	#N/A	#N/A	#N/A	1.30089	2.25771	1.76432	1.7953	#N/A	#N/A	#N/A	#N/A	#N/A	2.29014	#N/A	2.00706	2.06343	1.17365	0.97276	2.1063	2.40289	1.90477	1.64946	1.78964	1.65458	1.98202	2.03548	1.55393	2.09608	1.71666	1.51469	0.638463	1.06734	1.10998	0.803591	#N/A	1.70553	0.880833	#N/A	0.844942	1.43513	1.7593	41	ENSG00000087460	GNAS	protein_coding	GNAS complex locus [Source:HGNC Symbol;Acc:HGNC:4392]
TBC1D22A	0.666408	#N/A	#N/A	#N/A	#N/A	#N/A	#N/A	#N/A	#N/A	0.744778	#N/A	#N/A	#N/A	0.684623	0.330061	0.798396	0.740115	0.753991	0.822332	0.9704	0.825473	0.688309	0.966632	0.856851	0.550697	#N/A	#N/A	#N/A	#N/A	#N/A	0.968491	#N/A	0.880394	1.408	1.59327	1.35518	1.26443	1.69681	1.6243	1.53213	1.62304	1.52679	1.58359	1.61648	1.70896	1.67615	1.6923	1.81266	2.69848	1.63406	1.41656	0.33808	0.871246	0.534564	0.893145	0.855686	0.7189	#N/A	#N/A	#N/A	1.21562	#N/A	#N/A	41	ENSG00000054611	TBC1D22A	protein_coding	TBC1 domain family member 22A [Source:HGNC Symbol;Acc:HGNC:1309]
PRR15-DT	0.242715	#N/A	3.85105	#N/A	#N/A	#N/A	#N/A	#N/A	0.0392587	1.36141	#N/A	#N/A	#N/A	4.10449	0.493388	0.907783	#N/A	0.521514	#N/A	#N/A	0.255641	#N/A	0.873973	0.155992	#N/A	0.224106	0.819536	#N/A	0.393567	#N/A	1.42757	#N/A	0.947853	0.257672	2.7172	#N/A	1.99846	2.94957	1.94794	3.09243	2.33973	2.32721	1.85321	2.26809	1.39488	0.775135	2.58429	2.29588	0.387114	2.43382	2.60487	4.76498	0.507005	0.222413	0.306164	#N/A	#N/A	0.218658	#N/A	#N/A	0.298217	0.265733	0.286456	41	ENSG00000223813	PRR15-DT	lncRNA	PRR15 divergent transcript [Source:HGNC Symbol;Acc:HGNC:55866]
SNCG	0.94569	0.578874	#N/A	#N/A	#N/A	#N/A	#N/A	#N/A	#N/A	1.41688	#N/A	#N/A	#N/A	4.13982	3.34297	3.8312	2.25598	4.59934	3.11192	1.41506	3.39698	2.55208	3.64695	1.22267	1.28958	2.2037	2.84449	2.26113	3.82154	#N/A	3.6875	#N/A	3.84244	2.88012	10.258	4.69358	7.04694	10.8008	6.66836	10.5861	11.3672	9.10183	10.89	7.31335	8.59057	6.75017	11.2871	10.8882	2.01928	10.8106	8.03922	#N/A	#N/A	#N/A	#N/A	#N/A	#N/A	#N/A	#N/A	#N/A	#N/A	1.98612	1.59417	41	ENSG00000173267	SNCG	protein_coding	synuclein gamma [Source:HGNC Symbol;Acc:HGNC:11141]
GAB2	0.693261	#N/A	0.336915	#N/A	0.420508	0.638377	#N/A	#N/A	0.565169	1.80397	#N/A	1.47643	0.594338	#N/A	0.52673	#N/A	#N/A	#N/A	#N/A	#N/A	#N/A	#N/A	0.684061	0.957938	#N/A	0.75966	#N/A	#N/A	#N/A	#N/A	#N/A	#N/A	#N/A	0.720521	3.20584	4.32516	3.40189	3.48224	3.90825	3.49912	3.28482	2.69694	3.73091	3.35966	3.77643	3.26691	3.32843	3.48162	1.91277	3.65974	3.04544	0.699273	1.3665	0.886501	1.39869	0.762406	1.95709	0.60703	#N/A	0.734214	1.66719	3.22849	3.78504	41	ENSG00000033327	GAB2	protein_coding	GRB2 associated binding protein 2 [Source:HGNC Symbol;Acc:HGNC:14458]
EHD4	0.967231	#N/A	#N/A	#N/A	#N/A	#N/A	#N/A	#N/A	#N/A	1.04628	#N/A	#N/A	#N/A	1.23398	1.64958	1.62378	1.83677	1.45186	1.7307	2.43358	1.73168	1.40644	1.91719	#N/A	#N/A	#N/A	#N/A	#N/A	#N/A	#N/A	2.71473	1.87692	2.80515	3.43883	5.80979	2.38	4.89124	5.31125	5.2269	5.09565	6.76886	3.85286	6.21555	4.97308	5.76224	3.69551	5.05183	6.21721	2.48133	6.16413	6.03319	2.05943	#N/A	1.29255	1.38638	1.13184	#N/A	1.5703	#N/A	1.40115	1.73175	1.29138	#N/A	41	ENSG00000103966	EHD4	protein_coding	EH domain containing 4 [Source:HGNC Symbol;Acc:HGNC:3245]
CRIP1	0.919633	#N/A	3.3475	#N/A	4.03657	1.55386	2.41823	#N/A	1.95955	2.6199	1.46519	0.945402	#N/A	1.34756	0.69792	1.08284	#N/A	1.78545	1.48598	#N/A	1.8439	0.917194	1.11903	0.972177	#N/A	2.74152	#N/A	#N/A	#N/A	#N/A	2.57112	1.11034	2.3561	3.19542	12.1191	7.44813	9.04219	12.6238	7.58193	6.71795	11.8712	11.0322	9.23744	8.7739	7.75795	6.9451	8.44796	12.4867	3.88277	8.46504	8.41695	#N/A	#N/A	#N/A	#N/A	#N/A	#N/A	#N/A	#N/A	#N/A	#N/A	#N/A	0.868243	41	ENSG00000213145	CRIP1	protein_coding	cysteine rich protein 1 [Source:HGNC Symbol;Acc:HGNC:2360]
#227227	1.15818	#N/A	#N/A	#N/A	0.691349	0.831883	#N/A	0.691981	#N/A	#N/A	#N/A	#N/A	0.963848	1.01413	0.692556	0.818817	1.00859	1.3113	#N/A	2.09267	#N/A	#N/A	1.33499	1.52335	#N/A	#N/A	1.72771	0.965845	2.99226	#N/A	1.27378	#N/A	0.880784	1.96933	0.62272	1.17797	1.35039	0.510417	0.91662	0.650155	#N/A	0.616033	0.935692	1.00516	1.06513	0.89265	0.913183	0.772658	0.9737	1.13259	#N/A	0.632713	#N/A	1.25856	#N/A	1.35837	2.26427	#N/A	#N/A	#N/A	1.12648	2.5696	2.01876	41	ENSG00000227227		lncRNA	novel transcript
APBB2	#N/A	3.75998	#N/A	#N/A	#N/A	#N/A	#N/A	#N/A	#N/A	1.02786	#N/A	0.75509	#N/A	0.334446	0.754736	0.83904	#N/A	0.303893	0.498298	0.756938	1.07791	0.520835	0.782606	0.594165	#N/A	2.56429	3.41935	3.86274	4.67598	3.48225	0.282379	#N/A	0.446864	0.798796	2.49575	2.19594	1.89394	2.07452	2.91639	2.00967	1.65135	1.34064	2.84048	3.43619	3.12803	1.85872	2.42069	2.17731	1.12669	3.26347	1.6026	#N/A	#N/A	0.667912	#N/A	#N/A	#N/A	#N/A	#N/A	#N/A	#N/A	5.09705	5.12054	41	ENSG00000163697	APBB2	protein_coding	amyloid beta precursor protein binding family B member 2 [Source:HGNC Symbol;Acc:HGNC:582]
GNAI1	#N/A	2.90453	#N/A	#N/A	#N/A	#N/A	#N/A	0.594962	#N/A	0.844366	#N/A	#N/A	#N/A	1.50742	2.09804	0.760651	0.748712	1.69585	0.994285	1.84147	1.4514	1.44993	1.34774	1.80706	#N/A	1.87847	3.11515	1.81775	2.59675	#N/A	1.6116	0.910537	1.77224	2.02096	4.12683	4.55104	4.13579	4.26186	4.02955	4.49722	4.54275	5.14934	3.5693	2.54921	3.4596	3.76004	2.95455	3.30954	1.06781	2.94933	4.93169	#N/A	#N/A	#N/A	#N/A	#N/A	#N/A	#N/A	#N/A	#N/A	#N/A	2.74856	2.9721	41	ENSG00000127955	GNAI1	protein_coding	G protein subunit alpha i1 [Source:HGNC Symbol;Acc:HGNC:4384]
#253859	#N/A	0.364457	#N/A	#N/A	#N/A	#N/A	#N/A	0.687354	#N/A	1.82269	#N/A	#N/A	#N/A	4.18749	5.33056	3.72568	1.52881	4.7043	0.931651	0.783962	1.26604	1.29513	4.64994	0.545305	#N/A	1.04075	4.83032	2.36392	3.85055	#N/A	5.68965	0.650646	5.02079	3.49573	8.28848	1.52944	8.26705	8.95084	6.50406	6.29909	9.53295	6.51023	7.73396	9.26359	5.05417	6.29762	7.87941	7.10415	#N/A	6.07713	6.36615	#N/A	#N/A	1.16154	#N/A	#N/A	#N/A	#N/A	#N/A	#N/A	#N/A	2.29445	0.725049	41	ENSG00000253859		lncRNA	novel transcript
#234961	#N/A	0.34163	2.46841	#N/A	0.343143	0.33697	0.135046	#N/A	0.156331	4.75382	0.127538	#N/A	0.610508	#N/A	#N/A	0.760271	#N/A	#N/A	#N/A	#N/A	#N/A	#N/A	0.901925	0.531955	#N/A	0.877633	2.51314	1.96363	#N/A	#N/A	1.33903	#N/A	1.61152	1.38431	9.64442	0.703036	7.11242	8.14551	6.60452	7.40916	10.106	8.0994	8.78301	5.86651	7.83264	5.32287	6.94203	10.3243	1.05325	10.2073	7.50965	2.13373	#N/A	#N/A	#N/A	0.946682	#N/A	#N/A	0.509804	#N/A	1.47618	1.11509	0.777402	41	ENSG00000234961		lncRNA	novel transcript
KLRD1	#N/A	#N/A	0.523303	#N/A	#N/A	0.741367	#N/A	1.2574	#N/A	0.789614	#N/A	#N/A	0.814658	0.694703	#N/A	0.641071	0.880819	0.896822	#N/A	#N/A	#N/A	#N/A	1.53577	#N/A	#N/A	1.38251	2.35218	2.88833	3.08222	#N/A	0.543717	1.40502	0.971531	#N/A	1.61876	#N/A	1.58062	1.56141	1.44107	1.55656	1.52299	1.365	1.42706	1.92931	1.55824	1.66571	1.22507	1.94108	#N/A	1.76941	1.20729	1.9722	1.86313	1.95364	2.11368	0.690561	#N/A	1.48967	1.27807	0.806639	1.70579	#N/A	#N/A	41	ENSG00000134539	KLRD1	protein_coding	killer cell lectin like receptor D1 [Source:HGNC Symbol;Acc:HGNC:6378]
VAX2	#N/A	#N/A	#N/A	#N/A	#N/A	#N/A	#N/A	0.378959	#N/A	1.16526	#N/A	0.240109	#N/A	2.45007	2.78533	3.4038	0.85043	1.96884	0.639961	0.508782	0.689057	0.832558	3.58587	0.421484	#N/A	0.553512	2.11674	1.18159	0.938041	#N/A	1.02397	#N/A	0.8635	#N/A	2.34071	0.713234	2.18035	2.55793	2.53473	1.97571	2.30815	2.83612	2.23499	1.90587	2.2706	1.33384	2.16642	1.86829	1.00105	2.05304	3.11041	1.39927	1.04375	#N/A	#N/A	#N/A	#N/A	#N/A	#N/A	#N/A	#N/A	1.1582	0.683399	41	ENSG00000116035	VAX2	protein_coding	ventral anterior homeobox 2 [Source:HGNC Symbol;Acc:HGNC:12661]
HRK	#N/A	#N/A	0.06772	#N/A	#N/A	0.0374674	#N/A	0.032052	#N/A	0.185548	#N/A	#N/A	0.0327694	0.193645	0.187886	0.184135	0.0912602	0.171376	0.126191	#N/A	#N/A	0.126095	0.17832	0.0974625	#N/A	#N/A	0.174361	0.12551	0.160868	#N/A	0.171676	#N/A	0.090831	#N/A	1.09084	#N/A	0.872342	1.23661	0.95351	1.12938	1.50925	#N/A	3.69666	0.417904	0.199568	0.0886558	1.89834	1.86105	#N/A	0.855339	1.43583	0.24699	0.112511	0.101837	0.138165	0.0875406	#N/A	#N/A	#N/A	#N/A	0.0963243	0.144292	0.128554	41	ENSG00000135116	HRK	protein_coding	harakiri, BCL2 interacting protein [Source:HGNC Symbol;Acc:HGNC:5185]
C8orf33	#N/A	#N/A	#N/A	#N/A	#N/A	#N/A	#N/A	1.01581	#N/A	1.48701	#N/A	1.29844	#N/A	0.963553	0.989213	0.932485	1.24647	1.19816	#N/A	#N/A	#N/A	1.18931	0.816383	1.54854	#N/A	1.00702	1.37224	1.03179	1.15642	#N/A	#N/A	1.48553	#N/A	1.25466	1.15631	#N/A	1.9093	1.25323	1.18699	1.42169	1.15467	1.18495	0.988424	1.23843	1.22225	0.881423	1.19581	1.31083	0.797452	1.04502	1.2956	0.820193	0.747328	1.15079	#N/A	1.316	#N/A	#N/A	0.94639	#N/A	1.11522	1.47962	1.21372	41	ENSG00000182307	C8orf33	protein_coding	chromosome 8 open reading frame 33 [Source:HGNC Symbol;Acc:HGNC:26104]
#254631	#N/A	#N/A	2.06788	#N/A	0.0495038	0.0580856	0.0276405	0.0845168	0.03295	1.87238	#N/A	#N/A	0.18272	1.15674	0.925627	1.12841	0.228426	#N/A	0.191567	#N/A	0.246357	0.294366	0.763006	#N/A	#N/A	0.147554	#N/A	#N/A	#N/A	#N/A	0.740738	#N/A	#N/A	#N/A	3.93042	0.0841797	1.86771	2.99728	3.19341	3.13691	3.42045	2.29606	2.86919	0.922626	1.63026	0.249297	3.14864	3.64817	#N/A	2.41664	4.10605	2.68214	0.79055	0.150714	0.20304	#N/A	#N/A	0.224542	0.0856105	#N/A	0.168138	#N/A	#N/A	41	ENSG00000254631		lncRNA	novel transcript, antisense to PGM2L1
CEMIP2	#N/A	#N/A	#N/A	#N/A	#N/A	#N/A	#N/A	0.505411	#N/A	0.569661	#N/A	#N/A	#N/A	#N/A	1.94265	1.37511	1.17519	0.807415	0.948036	2.0954	1.55842	1.06957	0.857384	1.11064	#N/A	#N/A	#N/A	#N/A	#N/A	2.18535	1.22797	1.04085	1.58473	0.986714	0.530339	1.39351	0.84341	0.654274	1.09773	0.690158	0.508714	0.519756	1.12371	1.03709	0.946301	0.760435	1.07085	1.0108	#N/A	1.18546	#N/A	1.75263	1.13788	1.31229	2.44201	2.56825	1.24307	2.15673	#N/A	3.10106	1.51895	#N/A	#N/A	41	ENSG00000135048	CEMIP2	protein_coding	cell migration inducing hyaluronidase 2 [Source:HGNC Symbol;Acc:HGNC:11869]
PACS2	#N/A	#N/A	0.481595	#N/A	#N/A	#N/A	#N/A	#N/A	1.60228	0.519866	#N/A	#N/A	#N/A	0.827426	0.474556	0.595493	0.918432	0.761975	1.03878	1.33948	#N/A	0.878408	0.743698	0.913077	0.939206	0.817961	#N/A	#N/A	#N/A	2.48454	0.502261	#N/A	0.587203	0.903873	0.6471	#N/A	0.71922	0.670032	0.626094	0.639686	0.570824	0.793989	#N/A	0.538221	#N/A	0.74528	0.466083	0.641539	0.893343	0.572923	0.811508	0.681983	#N/A	0.915212	1.01489	0.942301	1.40685	1.42574	#N/A	#N/A	#N/A	0.911539	1.25014	41	ENSG00000179364	PACS2	protein_coding	phosphofurin acidic cluster sorting protein 2 [Source:HGNC Symbol;Acc:HGNC:23794]
BNIP2	#N/A	#N/A	#N/A	#N/A	#N/A	#N/A	#N/A	#N/A	1.47315	1.11441	0.642527	1.62466	#N/A	0.938139	0.817284	0.797586	0.860386	1.39915	1.96199	2.66259	#N/A	1.35402	0.708273	1.86255	#N/A	#N/A	#N/A	#N/A	#N/A	#N/A	1.11	1.39438	1.3055	#N/A	1.01901	#N/A	1.83385	1.03032	1.70806	1.1664	0.850382	1.08469	0.999175	1.03581	1.24257	1.41304	0.936376	1.09098	1.05517	1.03555	0.924245	1.14366	1.0634	1.44769	#N/A	1.25746	1.5963	1.41754	#N/A	#N/A	1.38965	1.15825	#N/A	41	ENSG00000140299	BNIP2	protein_coding	BCL2 interacting protein 2 [Source:HGNC Symbol;Acc:HGNC:1083]
TMBIM6	#N/A	#N/A	#N/A	#N/A	#N/A	#N/A	#N/A	#N/A	0.878866	0.947504	0.7452	#N/A	#N/A	0.908824	0.707252	0.786599	0.813805	1.07989	0.842797	#N/A	#N/A	1.12058	0.769186	1.06051	#N/A	1.62424	0.608178	1.14014	0.784532	1.81045	1.08401	#N/A	1.32355	1.08121	1.83798	2.47932	2.83976	2.10937	2.0203	1.87155	2.03917	2.41603	1.69715	1.72494	1.78763	1.55502	1.55285	2.06015	1.04664	1.65762	2.09409	#N/A	#N/A	#N/A	#N/A	#N/A	#N/A	1.44411	#N/A	#N/A	0.867478	0.935931	1.27988	41	ENSG00000139644	TMBIM6	protein_coding	transmembrane BAX inhibitor motif containing 6 [Source:HGNC Symbol;Acc:HGNC:11723]
TMBIM1	#N/A	#N/A	0.989587	#N/A	0.948501	#N/A	#N/A	#N/A	0.243537	1.18428	0.177012	#N/A	0.5891	1.44703	1.221	1.02108	0.785792	1.69928	#N/A	#N/A	#N/A	#N/A	#N/A	0.56434	0.61762	#N/A	#N/A	#N/A	#N/A	#N/A	#N/A	#N/A	1.0293	#N/A	2.65379	0.911486	2.50337	2.30764	1.97786	1.90549	2.70398	2.92351	1.93207	1.78771	1.52129	1.84099	1.89484	2.23925	1.10187	1.78354	2.89023	2.73931	1.04811	1.20893	3.16465	1.21812	#N/A	0.947889	#N/A	0.373552	1.34134	1.79814	1.06794	41	ENSG00000135926	TMBIM1	protein_coding	transmembrane BAX inhibitor motif containing 1 [Source:HGNC Symbol;Acc:HGNC:23410]
PDCD6IP	#N/A	#N/A	#N/A	#N/A	#N/A	#N/A	#N/A	#N/A	#N/A	1.10834	0.7861	#N/A	#N/A	0.424974	#N/A	0.431361	#N/A	0.697815	#N/A	0.826326	#N/A	0.766961	0.72094	0.875815	0.609102	1.1111	#N/A	#N/A	#N/A	#N/A	0.60631	0.622074	0.838441	0.762446	1.33814	1.33669	1.58395	1.31162	1.55313	1.29341	1.26383	1.50118	1.3548	1.38674	1.58071	1.56719	1.33252	1.48427	1.87434	1.35759	1.19692	0.796426	0.591735	0.867549	0.865486	1.24585	1.49922	1.24428	#N/A	#N/A	1.18974	0.849299	#N/A	41	ENSG00000170248	PDCD6IP	protein_coding	programmed cell death 6 interacting protein [Source:HGNC Symbol;Acc:HGNC:8766]
S100A10	#N/A	#N/A	#N/A	#N/A	#N/A	#N/A	#N/A	#N/A	#N/A	2.85285	#N/A	#N/A	#N/A	0.775946	#N/A	#N/A	#N/A	0.878303	1.30856	#N/A	#N/A	0.97653	0.964999	0.928736	#N/A	3.4092	2.54242	1.14206	#N/A	1.52718	1.88787	1.18355	2.09999	1.74144	12.3239	6.982	8.46101	12.6261	7.48049	10.2742	15.5738	8.66209	15.2336	8.37114	10.7252	9.11259	10.8752	12.8371	4.04573	10.4101	9.96821	2.78318	2.12024	1.06738	1.28988	2.01323	#N/A	1.985	#N/A	#N/A	2.67647	1.13428	1.95986	41	ENSG00000197747	S100A10	protein_coding	S100 calcium binding protein A10 [Source:HGNC Symbol;Acc:HGNC:10487]
#267924	#N/A	#N/A	#N/A	#N/A	#N/A	#N/A	#N/A	#N/A	#N/A	0.371867	0.0302183	#N/A	0.0407581	1.25105	0.219269	0.195764	0.0670282	0.141825	0.172006	0.163011	#N/A	#N/A	0.20961	0.121575	#N/A	#N/A	0.192918	0.175131	0.195035	#N/A	0.700555	0.117797	0.14901	0.162027	0.272297	0.102022	0.368663	0.855348	0.279738	0.279163	0.305152	0.243914	7.10102	0.256356	0.248255	0.214628	0.264615	0.266313	0.198261	0.275228	0.284987	1.15438	0.241466	0.124863	0.153329	#N/A	#N/A	#N/A	#N/A	#N/A	0.144334	#N/A	#N/A	41	ENSG00000267924		lncRNA	novel transcript
FNBP1L	#N/A	#N/A	#N/A	#N/A	#N/A	#N/A	#N/A	#N/A	#N/A	0.571573	#N/A	0.762621	#N/A	2.15509	2.01872	1.70712	1.31701	2.90783	3.13594	2.30862	1.98843	1.72037	1.33973	1.85505	#N/A	1.10939	1.31938	1.70782	1.8186	#N/A	2.03142	0.669965	1.92713	1.97803	0.913033	1.27385	1.25651	0.758017	1.58431	0.931476	0.681459	0.982303	1.45499	1.29955	1.51792	0.944416	1.24189	1.14724	#N/A	1.77007	0.834617	#N/A	#N/A	0.486987	#N/A	#N/A	1.83483	#N/A	#N/A	#N/A	#N/A	4.26908	3.52328	41	ENSG00000137942	FNBP1L	protein_coding	formin binding protein 1 like [Source:HGNC Symbol;Acc:HGNC:20851]
NCK1-DT	#N/A	#N/A	#N/A	#N/A	#N/A	#N/A	#N/A	#N/A	#N/A	0.706494	#N/A	#N/A	#N/A	1.57322	1.37978	1.33697	1.45734	1.44901	1.05258	1.76599	1.25624	#N/A	0.936513	2.03066	1.28278	#N/A	#N/A	#N/A	#N/A	1.79864	1.27703	#N/A	0.998129	1.03277	0.843057	#N/A	0.727137	0.74669	0.674653	0.67414	0.816921	0.836621	0.64289	0.74071	1.00231	#N/A	0.558333	0.808371	#N/A	0.818021	0.839621	2.43518	1.74437	2.47136	2.44036	2.94682	1.46251	3.25435	1.87383	1.3783	1.11351	#N/A	1.86704	41	ENSG00000239213	NCK1-DT	lncRNA	NCK1 divergent transcript [Source:HGNC Symbol;Acc:HGNC:49645]
#259644	#N/A	#N/A	#N/A	#N/A	#N/A	#N/A	#N/A	#N/A	#N/A	0.980457	#N/A	#N/A	#N/A	2.59403	1.96612	2.04962	#N/A	1.62071	0.935192	0.613265	0.879856	#N/A	1.98358	0.541226	0.484184	0.69854	3.6138	1.52758	1.45808	#N/A	2.1421	#N/A	2.89256	#N/A	2.35727	0.771602	3.0765	2.46475	3.19442	2.72443	2.65544	3.57385	2.93599	3.11264	2.73538	2.56093	2.56058	2.89639	1.63207	2.75668	2.79301	0.910414	1.2215	0.908132	1.20048	#N/A	0.32443	#N/A	#N/A	#N/A	#N/A	1.9294	0.74396	41	ENSG00000259644		lncRNA	novel transcript
PTPRE	3.62207	#N/A	1.74764	#N/A	1.82228	2.30333	1.16764	#N/A	1.00223	2.31866	1.81501	#N/A	#N/A	#N/A	#N/A	1.35054	1.36814	#N/A	#N/A	#N/A	1.11787	#N/A	0.602486	#N/A	#N/A	#N/A	#N/A	#N/A	#N/A	#N/A	#N/A	#N/A	#N/A	#N/A	7.35113	8.05647	6.16198	8.32038	6.70138	6.74678	8.72652	6.47238	7.80136	7.06909	7.2971	7.53232	6.63981	8.24922	4.61444	6.87641	7.26293	4.59915	2.73924	2.55986	3.74383	3.44105	1.2437	3.63214	1.34064	1.68425	3.17005	1.67879	#N/A	40	ENSG00000132334	PTPRE	protein_coding	protein tyrosine phosphatase receptor type E [Source:HGNC Symbol;Acc:HGNC:9669]
TCF4	1.69763	2.18664	#N/A	#N/A	#N/A	#N/A	#N/A	#N/A	#N/A	0.549976	#N/A	0.629052	#N/A	#N/A	0.510984	#N/A	0.436091	#N/A	#N/A	#N/A	#N/A	#N/A	#N/A	#N/A	#N/A	1.66123	1.48307	1.46391	1.89789	2.65593	0.638145	0.566574	0.867566	0.930247	1.76041	1.68187	1.58638	1.66317	1.6791	1.86355	1.55907	1.56222	1.33939	1.65638	1.39572	1.52379	1.2372	1.28265	1.69987	1.03686	1.74337	#N/A	0.881592	0.915201	#N/A	0.383407	1.04752	0.49147	#N/A	#N/A	0.823682	4.5423	4.2134	40	ENSG00000196628	TCF4	protein_coding	transcription factor 4 [Source:HGNC Symbol;Acc:HGNC:11634]
ETV6	2.02951	#N/A	#N/A	#N/A	#N/A	#N/A	#N/A	#N/A	#N/A	0.929014	#N/A	0.719043	#N/A	1.59237	1.32761	1.3559	1.42071	2.05155	1.32395	3.16126	1.91894	1.9909	1.64877	1.53437	0.72362	#N/A	#N/A	#N/A	#N/A	#N/A	1.62495	1.24302	1.86068	1.88075	3.03448	2.25876	2.88122	3.04859	2.72221	3.03293	2.96664	2.87027	2.4388	2.49392	2.52638	3.18447	2.35651	2.61007	2.45287	2.40059	3.0449	#N/A	#N/A	#N/A	#N/A	#N/A	#N/A	#N/A	#N/A	0.843247	0.530215	0.578349	1.10558	40	ENSG00000139083	ETV6	protein_coding	ETS variant transcription factor 6 [Source:HGNC Symbol;Acc:HGNC:3495]
UACA	1.62981	4.32191	#N/A	#N/A	#N/A	#N/A	#N/A	0.489481	#N/A	#N/A	#N/A	#N/A	0.531339	1.78761	1.90985	1.42858	1.04303	1.56117	1.79379	2.85826	1.80644	2.27901	0.943352	2.28663	1.46902	1.12578	2.81438	3.20051	3.72521	3.91771	2.56601	2.26195	2.14862	1.21523	#N/A	#N/A	#N/A	#N/A	0.276947	0.348603	#N/A	#N/A	#N/A	#N/A	#N/A	#N/A	#N/A	#N/A	0.53846	#N/A	#N/A	2.58816	2.00384	2.0465	2.95325	2.52063	3.77933	2.86543	1.18315	2.34982	1.10122	4.47368	4.15062	40	ENSG00000137831	UACA	protein_coding	uveal autoantigen with coiled-coil domains and ankyrin repeats [Source:HGNC Symbol;Acc:HGNC:15947]
SRGAP2	2.44425	#N/A	#N/A	#N/A	#N/A	#N/A	#N/A	#N/A	#N/A	0.625644	#N/A	#N/A	#N/A	0.417197	#N/A	0.672164	0.598621	0.658396	#N/A	2.33321	#N/A	0.669652	0.772534	0.969666	#N/A	#N/A	#N/A	#N/A	#N/A	3.21922	#N/A	#N/A	#N/A	0.744099	4.96461	4.5955	4.92861	5.09733	5.52001	5.12383	5.17561	4.20632	6.23994	4.60585	5.39486	4.13522	5.65479	5.33943	2.71413	5.47746	5.20753	1.05408	1.10876	0.727356	1.631	1.25507	0.915242	0.746179	#N/A	1.23576	1.74429	1.5383	2.05305	40	ENSG00000266028	SRGAP2	protein_coding	SLIT-ROBO Rho GTPase activating protein 2 [Source:HGNC Symbol;Acc:HGNC:19751]
EXOC6	1.82077	#N/A	0.653606	#N/A	0.521441	1.13231	0.672238	#N/A	1.12826	#N/A	0.760789	0.534687	0.798182	3.25022	2.61977	2.46892	1.85476	3.32882	2.21087	4.89429	3.01679	3.29823	0.781991	3.10663	1.91506	#N/A	1.22734	1.35986	1.53188	#N/A	1.65636	1.03486	1.34193	0.892146	#N/A	#N/A	#N/A	#N/A	#N/A	#N/A	#N/A	#N/A	#N/A	#N/A	#N/A	#N/A	#N/A	#N/A	#N/A	#N/A	#N/A	3.49741	1.5303	2.28371	4.28669	2.83399	3.24363	3.86802	1.36236	3.20761	0.789574	1.50148	1.06418	40	ENSG00000138190	EXOC6	protein_coding	exocyst complex component 6 [Source:HGNC Symbol;Acc:HGNC:23196]
GAS6	2.55305	1.54853	#N/A	#N/A	#N/A	#N/A	#N/A	#N/A	#N/A	1.17683	#N/A	0.839887	#N/A	0.422001	1.50544	1.07578	1.30499	0.805125	#N/A	#N/A	0.900948	0.802745	0.738861	1.5056	#N/A	0.851606	#N/A	#N/A	0.730256	1.55414	2.29647	1.70087	1.98823	2.39466	1.53487	0.97527	1.82732	1.61265	1.65602	1.76731	1.71392	1.24915	1.54411	1.35051	1.7327	1.43343	1.37501	1.59077	1.76198	1.69683	1.67581	#N/A	0.572081	#N/A	#N/A	#N/A	#N/A	#N/A	#N/A	#N/A	#N/A	3.12447	2.6257	40	ENSG00000183087	GAS6	protein_coding	growth arrest specific 6 [Source:HGNC Symbol;Acc:HGNC:4168]
RASGRP2	4.36781	#N/A	#N/A	#N/A	#N/A	#N/A	#N/A	1.93382	#N/A	2.02712	#N/A	0.91789	#N/A	5.33643	4.07564	4.73951	2.3748	4.67284	6.03974	2.2021	3.18527	4.22249	3.23318	3.29604	#N/A	1.03748	1.76367	1.27918	#N/A	1.82931	3.19698	1.03507	2.84584	2.74582	5.57165	2.08106	4.7028	5.26345	5.74069	5.18121	6.01664	5.25593	5.07089	4.43502	3.75593	4.24226	3.99427	4.96052	1.4845	4.53378	6.4168	#N/A	#N/A	#N/A	#N/A	#N/A	#N/A	#N/A	#N/A	#N/A	#N/A	#N/A	#N/A	40	ENSG00000068831	RASGRP2	protein_coding	RAS guanyl releasing protein 2 [Source:HGNC Symbol;Acc:HGNC:9879]
CHST11	3.24615	#N/A	#N/A	#N/A	#N/A	#N/A	#N/A	#N/A	#N/A	0.983684	#N/A	#N/A	#N/A	3.3347	3.25962	2.33376	1.49265	2.9816	3.16242	3.79093	2.49604	2.33559	2.18254	2.83827	1.22675	#N/A	#N/A	#N/A	#N/A	#N/A	2.95646	1.4233	2.40076	3.12555	3.9461	2.99854	2.9778	3.58719	2.71739	3.29108	3.86066	4.40572	2.69243	2.9164	2.43578	3.75581	2.92942	3.09632	#N/A	2.63682	3.34743	0.93135	0.824982	#N/A	1.46492	1.26184	#N/A	1.16422	#N/A	#N/A	0.657857	#N/A	#N/A	40	ENSG00000171310	CHST11	protein_coding	carbohydrate sulfotransferase 11 [Source:HGNC Symbol;Acc:HGNC:17422]
AAK1	1.55205	2.10796	0.63466	#N/A	0.441483	0.797924	#N/A	0.588612	0.846866	#N/A	#N/A	0.657696	0.473099	1.17193	0.84588	1.06821	1.17556	1.33523	1.18404	1.55164	1.17843	0.964651	0.909776	1.39521	0.910699	#N/A	#N/A	#N/A	0.609854	2.39143	1.40529	1.2257	1.49425	0.884393	#N/A	#N/A	#N/A	#N/A	#N/A	#N/A	#N/A	#N/A	#N/A	0.280171	0.265622	#N/A	#N/A	#N/A	0.794042	0.414021	#N/A	0.473125	0.503071	#N/A	0.617572	0.708469	1.18471	0.712036	0.665549	1.49921	0.518455	#N/A	#N/A	40	ENSG00000115977	AAK1	protein_coding	AP2 associated kinase 1 [Source:HGNC Symbol;Acc:HGNC:19679]
CSRP1	2.90391	1.06007	0.995003	#N/A	0.852036	#N/A	1.1628	#N/A	#N/A	2.83123	#N/A	#N/A	#N/A	2.01307	2.14729	1.58634	#N/A	1.69284	#N/A	#N/A	0.957627	1.04501	1.72276	1.17482	#N/A	2.36879	3.01139	2.20035	2.17311	#N/A	1.42627	#N/A	2.40631	2.52462	8.91144	6.10342	9.14114	9.17929	7.48653	6.72122	14.653	8.10214	10.2597	8.07357	9.54641	7.73186	8.95733	9.50033	2.81509	11.9154	8.8054	#N/A	#N/A	#N/A	#N/A	#N/A	#N/A	#N/A	#N/A	#N/A	#N/A	2.41085	2.20373	40	ENSG00000159176	CSRP1	protein_coding	cysteine and glycine rich protein 1 [Source:HGNC Symbol;Acc:HGNC:2469]
#244706	0.720637	0.466102	#N/A	#N/A	#N/A	#N/A	#N/A	2.92224	#N/A	0.77905	#N/A	#N/A	#N/A	3.67539	3.57865	4.29489	1.18799	3.84409	1.36961	1.03789	1.86809	1.36563	3.49626	0.563846	#N/A	0.477642	4.11603	2.18182	2.57573	#N/A	5.15825	#N/A	3.33327	2.20802	7.47523	0.829075	6.11734	6.91846	5.6623	6.58963	7.25611	5.43871	5.94325	3.7184	5.33635	5.02614	6.93785	6.64746	#N/A	5.32754	6.71013	#N/A	#N/A	#N/A	#N/A	#N/A	#N/A	#N/A	#N/A	#N/A	#N/A	1.81881	0.824792	40	ENSG00000244706		lncRNA	novel transcript
RASAL2	1.25406	1.1208	#N/A	#N/A	#N/A	#N/A	#N/A	#N/A	#N/A	#N/A	#N/A	#N/A	#N/A	1.82327	1.03581	1.64896	1.01031	2.17268	2.49006	1.32852	2.82079	1.73387	1.71014	1.43662	#N/A	1.69943	0.580633	0.531718	1.08895	1.77622	1.18346	#N/A	1.41396	1.36552	1.32873	2.1231	1.90379	1.37913	2.29167	1.73136	1.45486	1.56673	2.30461	1.85257	2.00821	1.81762	2.14452	2.02544	0.733032	2.4559	0.607473	#N/A	#N/A	#N/A	#N/A	#N/A	#N/A	#N/A	#N/A	#N/A	#N/A	3.63031	3.8841	40	ENSG00000075391	RASAL2	protein_coding	RAS protein activator like 2 [Source:HGNC Symbol;Acc:HGNC:9874]
TM6SF1	3.14604	2.31315	2.57446	#N/A	2.16386	3.0829	3.04027	#N/A	2.99493	#N/A	0.369492	1.12928	1.76061	6.88851	4.10496	5.16215	5.2072	5.67072	5.12967	2.99399	3.57106	4.86946	1.49903	3.21442	3.79246	#N/A	#N/A	#N/A	#N/A	#N/A	4.12664	2.39578	3.76643	1.53465	#N/A	#N/A	#N/A	#N/A	#N/A	#N/A	#N/A	#N/A	#N/A	#N/A	0.561768	#N/A	#N/A	#N/A	0.775749	#N/A	#N/A	5.65393	4.09465	3.35213	5.8478	4.85222	1.97469	4.88349	3.02931	1.28117	1.40488	2.68321	1.45803	40	ENSG00000136404	TM6SF1	protein_coding	transmembrane 6 superfamily member 1 [Source:HGNC Symbol;Acc:HGNC:11860]
CASC15	1.72351	3.32653	#N/A	#N/A	#N/A	#N/A	#N/A	#N/A	#N/A	0.403983	#N/A	#N/A	#N/A	2.35304	2.22308	1.55227	#N/A	2.4795	2.30043	1.87274	2.23812	2.44602	1.62643	1.19233	#N/A	2.99757	3.38558	2.42733	2.5192	1.59106	0.972693	#N/A	1.16499	1.42986	6.50579	6.41035	4.52589	6.49048	4.65604	5.27393	7.12399	6.68918	5.71189	4.52174	4.7233	4.63505	5.02949	6.04467	1.64093	4.93137	6.29579	#N/A	#N/A	#N/A	#N/A	#N/A	#N/A	#N/A	#N/A	#N/A	#N/A	3.78177	3.19304	40	ENSG00000272168	CASC15	lncRNA	cancer susceptibility 15 [Source:HGNC Symbol;Acc:HGNC:28245]
FRMD3	1.5678	3.09421	0.40361	#N/A	#N/A	#N/A	0.746105	0.71624	#N/A	0.56803	#N/A	#N/A	#N/A	2.95518	2.74418	2.30598	1.81345	4.07778	3.37735	1.2829	2.75203	1.76286	1.56141	1.93046	#N/A	2.09621	1.88585	2.8869	2.80279	2.23156	#N/A	#N/A	#N/A	#N/A	1.77947	2.74523	2.04866	1.97864	2.07379	2.42114	2.08996	1.88028	1.66385	1.76977	1.77957	1.90852	1.35926	1.80813	#N/A	1.82199	2.08495	#N/A	#N/A	#N/A	#N/A	#N/A	#N/A	#N/A	#N/A	#N/A	#N/A	3.13794	3.74909	40	ENSG00000172159	FRMD3	protein_coding	FERM domain containing 3 [Source:HGNC Symbol;Acc:HGNC:24125]
PEAR1	2.93651	3.24085	#N/A	#N/A	#N/A	#N/A	#N/A	#N/A	#N/A	1.41953	#N/A	2.00602	#N/A	1.4094	2.59781	1.10663	#N/A	1.21516	1.6065	#N/A	3.1963	#N/A	1.84408	2.50205	#N/A	3.30994	4.25252	4.71265	3.84422	1.82806	4.01103	1.29944	3.38448	2.97847	11.2079	5.52902	6.98618	11.5456	6.776	6.91053	9.35517	9.86945	9.89302	10.2427	9.53588	7.98993	8.4159	8.75997	3.14097	7.2125	7.89924	#N/A	#N/A	#N/A	#N/A	#N/A	#N/A	#N/A	#N/A	#N/A	#N/A	4.33174	5.24561	40	ENSG00000187800	PEAR1	protein_coding	platelet endothelial aggregation receptor 1 [Source:HGNC Symbol;Acc:HGNC:33631]
DPYSL3	1.93784	5.06111	#N/A	#N/A	#N/A	#N/A	#N/A	#N/A	#N/A	1.03789	#N/A	#N/A	#N/A	#N/A	#N/A	#N/A	#N/A	#N/A	#N/A	#N/A	#N/A	#N/A	#N/A	#N/A	#N/A	2.69474	0.565211	2.24924	3.39412	1.48279	1.36216	#N/A	1.32319	1.41653	1.58259	1.49886	2.43693	1.46819	4.47908	1.90493	1.23342	1.31827	5.81138	3.42188	4.28411	2.28032	5.75233	2.8151	1.37158	6.98314	1.09549	3.83655	1.33339	1.35414	3.77582	4.38803	1.94111	3.15066	1.16657	1.34771	1.69661	3.39064	2.51561	40	ENSG00000113657	DPYSL3	protein_coding	dihydropyrimidinase like 3 [Source:HGNC Symbol;Acc:HGNC:3015]
STAB1	1.86379	#N/A	#N/A	#N/A	#N/A	#N/A	#N/A	#N/A	#N/A	1.1405	#N/A	#N/A	#N/A	3.96415	4.0472	4.38431	2.13792	3.69841	3.25121	#N/A	2.02086	3.36769	3.83874	0.801444	#N/A	#N/A	#N/A	#N/A	#N/A	#N/A	4.43596	0.944998	5.69354	3.04795	7.94232	2.86291	5.1536	8.33476	4.88341	4.88471	8.60854	8.78806	5.86292	5.30405	5.32506	6.24814	5.36984	6.68663	1.06138	4.74466	6.83433	3.04007	2.30096	2.36454	2.15304	#N/A	#N/A	#N/A	#N/A	#N/A	3.22491	3.93994	0.800072	40	ENSG00000010327	STAB1	protein_coding	stabilin 1 [Source:HGNC Symbol;Acc:HGNC:18628]
FAM241A	1.96879	1.65461	#N/A	#N/A	#N/A	#N/A	#N/A	#N/A	#N/A	0.589727	#N/A	#N/A	#N/A	1.12144	1.89916	1.5174	1.94418	1.28204	1.20972	1.81641	0.90891	0.859803	1.50974	1.63388	#N/A	0.940305	1.60005	1.62583	1.35687	#N/A	1.03485	1.8636	1.14218	1.48953	2.15898	2.48547	2.05553	2.02166	2.25677	2.23559	2.13031	2.23621	1.87744	1.81571	1.97442	1.58741	1.60468	1.86406	#N/A	1.78982	1.98971	#N/A	#N/A	#N/A	#N/A	#N/A	#N/A	#N/A	#N/A	#N/A	#N/A	2.15164	3.86934	40	ENSG00000174749	FAM241A	protein_coding	family with sequence similarity 241 member A [Source:HGNC Symbol;Acc:HGNC:26813]
PHACTR2	1.18128	#N/A	#N/A	#N/A	#N/A	#N/A	#N/A	#N/A	#N/A	0.765089	#N/A	0.838299	#N/A	0.421706	0.892662	0.500981	#N/A	0.495025	#N/A	0.672652	0.980943	0.527939	0.727532	0.923544	#N/A	1.07918	#N/A	#N/A	#N/A	#N/A	0.825991	#N/A	1.07283	1.11303	3.24093	3.40066	3.21849	3.26297	3.47403	3.42751	3.06358	3.19014	2.71929	2.68202	2.66507	2.98091	2.4746	2.5741	1.73546	2.35972	2.88904	0.604182	#N/A	0.868724	0.464311	0.712976	0.732399	0.666167	#N/A	#N/A	1.37621	#N/A	#N/A	40	ENSG00000112419	PHACTR2	protein_coding	phosphatase and actin regulator 2 [Source:HGNC Symbol;Acc:HGNC:20956]
ADAM10	1.2472	#N/A	#N/A	#N/A	#N/A	#N/A	#N/A	#N/A	#N/A	0.804222	#N/A	#N/A	#N/A	0.815273	0.41089	0.688507	0.828735	0.78216	1.07372	1.04768	#N/A	0.660853	1.12021	1.37617	#N/A	0.935737	#N/A	#N/A	#N/A	#N/A	0.367132	#N/A	#N/A	0.927589	1.2095	1.99743	1.43568	1.382	1.53127	1.26251	1.15226	1.11765	1.44665	1.60944	1.5924	1.79886	1.45039	1.57838	1.80332	1.50047	1.19868	0.459513	0.830299	0.981412	0.787726	0.854446	2.05569	#N/A	#N/A	1.01962	1.01318	#N/A	#N/A	40	ENSG00000137845	ADAM10	protein_coding	ADAM metallopeptidase domain 10 [Source:HGNC Symbol;Acc:HGNC:188]
#239482	0.138241	#N/A	#N/A	#N/A	#N/A	#N/A	#N/A	0.0318731	#N/A	#N/A	#N/A	#N/A	#N/A	0.235986	0.18417	0.198629	0.112185	0.19614	0.132554	0.137237	0.141166	0.109414	0.192819	#N/A	#N/A	#N/A	0.147921	#N/A	0.167906	#N/A	0.22961	#N/A	0.182673	0.151594	0.254245	#N/A	1.17465	0.494134	0.696838	0.258327	6.24814	0.196022	4.77236	0.238666	0.231644	0.202028	1.08662	0.260953	0.120538	0.437925	0.534451	0.442087	0.155481	0.10607	0.125911	0.0887669	#N/A	0.134133	#N/A	#N/A	0.127189	#N/A	#N/A	40	ENSG00000239482		lncRNA	novel transcript
DENND5A	1.0689	#N/A	#N/A	#N/A	#N/A	#N/A	#N/A	#N/A	#N/A	1.04452	#N/A	0.676525	#N/A	0.394673	#N/A	0.507991	0.593369	0.454127	0.638303	#N/A	0.546629	0.591581	0.602378	1.12302	#N/A	0.939459	#N/A	0.608798	#N/A	1.4999	0.475907	#N/A	0.626298	0.530847	1.43735	1.37374	1.35435	1.39901	1.50258	1.54165	1.39494	1.5802	1.39126	1.39335	1.50326	1.29137	1.3432	1.41957	1.3481	1.51362	1.31051	#N/A	#N/A	#N/A	#N/A	#N/A	1.08598	#N/A	#N/A	0.833227	0.475109	1.83464	3.13572	40	ENSG00000184014	DENND5A	protein_coding	DENN domain containing 5A [Source:HGNC Symbol;Acc:HGNC:19344]
PTPN12	1.01158	1.77983	#N/A	#N/A	#N/A	#N/A	0.51103	0.428859	#N/A	1.43358	#N/A	1.25306	0.34501	#N/A	#N/A	0.385164	0.949546	#N/A	#N/A	0.659021	#N/A	#N/A	0.621155	#N/A	#N/A	2.33479	0.991685	1.18643	1.02608	2.30219	#N/A	#N/A	#N/A	#N/A	2.98267	2.61139	3.11403	2.90205	3.24903	3.07188	2.90563	3.14863	2.81434	2.87887	3.09599	2.98327	2.79821	2.88603	2.76993	2.82419	2.86456	#N/A	0.979256	1.10403	0.567731	0.566713	1.62552	#N/A	#N/A	#N/A	0.971175	2.33396	#N/A	40	ENSG00000127947	PTPN12	protein_coding	protein tyrosine phosphatase non-receptor type 12 [Source:HGNC Symbol;Acc:HGNC:9645]
BABAM2	1.07452	#N/A	#N/A	#N/A	#N/A	0.469327	#N/A	#N/A	#N/A	#N/A	#N/A	#N/A	0.352223	0.739632	0.446963	0.622407	0.626076	0.78764	0.931894	2.17111	0.997606	0.869617	0.448086	0.760281	0.676126	#N/A	0.472642	0.506811	0.555354	#N/A	0.300323	0.657081	0.31553	#N/A	#N/A	#N/A	#N/A	#N/A	#N/A	#N/A	#N/A	#N/A	#N/A	0.254328	0.266501	0.485712	0.24652	0.311023	0.582144	0.275132	#N/A	0.888185	0.536246	0.701561	1.40193	0.785302	1.38455	1.15531	0.812795	2.51897	0.534151	0.62901	0.757925	40	ENSG00000158019	BABAM2	protein_coding	BRISC and BRCA1 A complex member 2 [Source:HGNC Symbol;Acc:HGNC:1106]
IRAK3	1.27509	2.80995	#N/A	#N/A	#N/A	#N/A	#N/A	#N/A	#N/A	1.6818	#N/A	1.14503	#N/A	#N/A	#N/A	#N/A	0.679211	#N/A	#N/A	#N/A	1.11175	#N/A	0.722864	#N/A	#N/A	1.6905	#N/A	#N/A	#N/A	#N/A	1.60787	1.80337	1.34055	1.95279	8.69214	6.29737	7.58973	11.2558	6.96046	7.16347	9.99527	7.71263	9.21615	6.24536	9.36892	10.0734	7.42797	9.31847	4.18747	7.09468	8.19567	0.989129	2.24325	1.06184	0.999747	0.718919	2.3033	0.928298	#N/A	1.04295	2.02679	4.06752	3.9116	40	ENSG00000090376	IRAK3	protein_coding	interleukin 1 receptor associated kinase 3 [Source:HGNC Symbol;Acc:HGNC:17020]
AGO4	1.22799	#N/A	#N/A	#N/A	#N/A	#N/A	#N/A	0.482165	#N/A	0.858568	#N/A	0.97629	#N/A	#N/A	#N/A	0.522497	0.557773	0.46235	#N/A	0.969117	#N/A	#N/A	0.716997	1.01272	#N/A	#N/A	#N/A	#N/A	#N/A	#N/A	0.673213	0.856578	1.07898	1.10608	1.27218	1.97483	1.5973	1.26866	1.42412	1.33257	1.25734	1.31488	1.45858	1.58862	1.36412	1.3354	1.36158	1.3332	2.1193	1.50365	1.25332	0.455706	0.457495	0.741183	0.546952	0.722144	#N/A	0.74322	#N/A	2.08205	0.859499	0.728087	#N/A	40	ENSG00000134698	AGO4	protein_coding	argonaute RISC component 4 [Source:HGNC Symbol;Acc:HGNC:18424]
ISM1	1.82254	#N/A	#N/A	#N/A	#N/A	#N/A	#N/A	1.51983	#N/A	#N/A	#N/A	#N/A	#N/A	2.14133	#N/A	#N/A	1.46166	1.4209	1.63334	#N/A	#N/A	2.25708	1.12476	#N/A	#N/A	0.89084	3.35025	3.34176	3.55122	#N/A	0.872733	#N/A	0.866835	1.27233	6.45398	4.41454	5.79798	7.23061	5.618	6.53423	8.94431	6.42479	7.21047	5.13571	5.29049	6.60415	5.74804	6.31644	2.86309	4.76398	8.03542	1.88317	2.25494	1.10766	1.75354	2.08229	#N/A	1.41001	#N/A	#N/A	1.46444	#N/A	1.55941	40	ENSG00000101230	ISM1	protein_coding	isthmin 1 [Source:HGNC Symbol;Acc:HGNC:16213]
FARP1	1.10596	6.36589	#N/A	#N/A	#N/A	#N/A	#N/A	0.443851	#N/A	0.55666	#N/A	0.708371	#N/A	0.84703	#N/A	0.380984	0.791517	1.26666	1.37884	1.24283	0.747846	0.552021	0.95721	0.910972	#N/A	1.21772	#N/A	0.73172	2.12424	#N/A	1.12214	#N/A	1.48938	1.1229	2.84063	1.40634	2.03917	2.75175	1.42656	2.9997	3.73104	4.05074	1.02173	1.20018	1.23374	2.35151	0.939842	1.5545	0.938015	1.46415	3.32849	#N/A	#N/A	#N/A	#N/A	#N/A	#N/A	#N/A	#N/A	#N/A	#N/A	3.33507	3.01295	40	ENSG00000152767	FARP1	protein_coding	FERM, ARH/RhoGEF and pleckstrin domain protein 1 [Source:HGNC Symbol;Acc:HGNC:3591]
IFI35	2.09263	#N/A	#N/A	#N/A	#N/A	#N/A	#N/A	#N/A	#N/A	2.52942	#N/A	0.687819	#N/A	0.966694	1.26451	1.12172	1.90591	1.00646	#N/A	#N/A	#N/A	#N/A	1.49612	#N/A	#N/A	2.15206	1.56861	0.914173	1.66217	#N/A	2.04099	1.56471	1.65875	2.26988	8.2574	3.89405	6.76805	8.68072	6.90187	6.39812	9.71673	6.34862	9.29093	6.37483	5.87406	6.87201	8.18192	8.94262	4.10798	7.26951	7.534	1.38464	2.07004	#N/A	#N/A	1.06578	#N/A	1.73281	#N/A	#N/A	1.8454	1.76408	#N/A	40	ENSG00000068079	IFI35	protein_coding	interferon induced protein 35 [Source:HGNC Symbol;Acc:HGNC:5399]
NRARP	0.494497	#N/A	#N/A	#N/A	#N/A	#N/A	#N/A	#N/A	#N/A	2.53456	#N/A	#N/A	#N/A	5.92315	3.18519	3.91875	0.647843	2.76296	0.678068	0.578548	0.746334	1.10723	4.27712	0.417134	#N/A	#N/A	3.08773	1.09816	0.829888	#N/A	3.47406	0.586731	3.64694	1.18962	9.2117	0.619149	7.52774	9.55041	6.73183	7.68804	10.7803	6.55643	10.0052	5.71542	7.09272	4.51757	8.17575	9.73196	1.06356	8.14673	8.08525	1.15236	#N/A	#N/A	#N/A	#N/A	#N/A	#N/A	#N/A	#N/A	#N/A	1.17041	0.466372	40	ENSG00000198435	NRARP	protein_coding	NOTCH regulated ankyrin repeat protein [Source:HGNC Symbol;Acc:HGNC:33843]
SHC2	1.98551	3.09899	#N/A	#N/A	#N/A	#N/A	1.23618	0.878492	#N/A	1.91437	#N/A	1.00562	#N/A	0.528184	#N/A	0.839032	#N/A	#N/A	#N/A	#N/A	#N/A	#N/A	1.30315	1.42115	#N/A	3.37813	3.68455	3.59144	4.75865	#N/A	2.01823	1.25614	2.26354	2.96436	5.67456	4.17025	5.31151	6.459	4.73793	5.41613	6.29075	5.73766	4.96075	4.73027	5.04607	3.47439	4.3226	4.98813	2.39325	3.90111	6.18706	0.496686	1.30892	#N/A	#N/A	#N/A	#N/A	#N/A	#N/A	#N/A	0.978696	6.33543	4.86437	40	ENSG00000129946	SHC2	protein_coding	SHC adaptor protein 2 [Source:HGNC Symbol;Acc:HGNC:29869]
MOB2	1.66217	#N/A	#N/A	#N/A	#N/A	#N/A	#N/A	#N/A	#N/A	1.19782	#N/A	#N/A	#N/A	1.47327	1.0618	1.29864	1.08202	1.3625	1.35192	1.75526	#N/A	1.71891	1.36829	1.74892	#N/A	1.17754	1.85872	1.85843	1.75414	#N/A	0.969451	#N/A	1.26353	1.7938	1.34055	1.83232	1.94993	1.50871	1.71077	1.73682	1.45325	1.53606	1.5257	1.63752	1.69516	1.45278	1.46161	1.51527	1.94371	1.7245	1.54562	0.930574	#N/A	#N/A	#N/A	#N/A	#N/A	1.37239	#N/A	#N/A	0.950838	1.01517	#N/A	40	ENSG00000182208	MOB2	protein_coding	MOB kinase activator 2 [Source:HGNC Symbol;Acc:HGNC:24904]
CACNG8	0.24138	#N/A	#N/A	#N/A	#N/A	#N/A	#N/A	#N/A	#N/A	#N/A	0.0469774	0.124785	#N/A	5.43099	0.848631	0.45542	0.201659	0.355407	0.222296	0.241847	0.264234	0.241028	0.833354	0.143134	0.149691	#N/A	0.620877	0.329275	0.375842	#N/A	1.40115	#N/A	0.792508	#N/A	1.02404	#N/A	0.72149	1.32926	#N/A	0.911127	1.19778	1.36831	#N/A	0.742007	#N/A	0.765392	0.75394	1.14367	#N/A	#N/A	1.29058	4.06865	0.755119	0.272947	0.317144	0.179947	#N/A	0.240329	#N/A	#N/A	0.408729	0.284675	0.200449	40	ENSG00000142408	CACNG8	protein_coding	calcium voltage-gated channel auxiliary subunit gamma 8 [Source:HGNC Symbol;Acc:HGNC:13628]
MFSD6	1.48127	1.19755	#N/A	#N/A	#N/A	#N/A	#N/A	#N/A	#N/A	1.47847	#N/A	#N/A	#N/A	0.79371	1.56293	0.923191	#N/A	0.893444	1.10147	1.03183	1.4515	1.03409	1.00407	1.41523	#N/A	1.11757	1.37394	0.961397	0.766455	#N/A	#N/A	#N/A	#N/A	#N/A	5.81943	4.99005	4.66236	5.87877	5.45106	5.3341	6.79351	5.88339	5.55522	5.11026	4.83187	5.54972	4.78489	5.39437	1.97678	4.26592	6.63674	0.396006	0.606138	0.745897	#N/A	0.926366	1.47256	#N/A	#N/A	#N/A	1.21141	#N/A	#N/A	40	ENSG00000151690	MFSD6	protein_coding	major facilitator superfamily domain containing 6 [Source:HGNC Symbol;Acc:HGNC:24711]
MVB12B	1.09758	#N/A	0.319191	#N/A	#N/A	#N/A	#N/A	#N/A	#N/A	#N/A	#N/A	#N/A	#N/A	1.25331	1.51336	1.4808	1.59975	0.979615	1.21256	1.80973	1.8377	1.53013	0.891968	1.868	1.00927	#N/A	#N/A	#N/A	#N/A	#N/A	2.04084	1.09629	1.73796	1.4326	0.5464	0.851685	#N/A	0.422634	#N/A	0.472188	0.539267	0.809079	#N/A	#N/A	#N/A	0.44547	#N/A	0.337656	0.690571	#N/A	0.879198	1.78777	1.50002	1.79619	2.00795	1.64689	4.04833	2.98562	0.86422	1.83341	0.886071	1.67721	1.33944	40	ENSG00000196814	MVB12B	protein_coding	multivesicular body subunit 12B [Source:HGNC Symbol;Acc:HGNC:23368]
CLIC2	1.60858	#N/A	#N/A	#N/A	#N/A	#N/A	#N/A	#N/A	#N/A	1.48216	#N/A	#N/A	#N/A	0.902601	0.696326	#N/A	1.56507	0.993456	1.84143	1.29985	#N/A	#N/A	1.2978	#N/A	#N/A	#N/A	#N/A	#N/A	#N/A	#N/A	2.76313	1.98158	3.01742	3.74146	3.0319	2.32186	2.75531	2.97119	2.64238	2.97806	3.24839	2.70413	2.32521	2.49161	1.76923	3.67672	2.01222	3.0514	#N/A	2.20256	3.13651	2.45963	2.34343	2.67156	2.44843	2.88552	0.902211	1.62311	#N/A	1.45764	2.60864	4.08597	3.64431	40	ENSG00000155962	CLIC2	protein_coding	chloride intracellular channel 2 [Source:HGNC Symbol;Acc:HGNC:2063]
RPL11	0.0887576	#N/A	0.802955	#N/A	#N/A	#N/A	#N/A	#N/A	#N/A	0.915938	#N/A	#N/A	#N/A	1.42031	0.568244	0.908911	0.115063	0.226598	0.164138	0.150339	0.172748	#N/A	0.664531	0.136149	#N/A	0.130055	0.536109	0.300878	0.23966	#N/A	1.87707	#N/A	0.690359	0.251421	0.267967	0.114432	0.31648	0.277759	2.6183	2.74995	0.658236	0.695177	0.639198	0.292865	0.244654	0.236397	0.350421	0.273641	0.214928	0.266338	0.917643	1.5877	#N/A	#N/A	#N/A	#N/A	#N/A	#N/A	#N/A	#N/A	#N/A	0.21215	0.126169	40	ENSG00000142676	RPL11	protein_coding	ribosomal protein L11 [Source:HGNC Symbol;Acc:HGNC:10301]
CDC27	0.883454	1.06477	#N/A	#N/A	#N/A	#N/A	#N/A	#N/A	#N/A	0.618733	#N/A	0.885451	#N/A	0.302837	0.327579	#N/A	0.487787	#N/A	0.655208	#N/A	#N/A	#N/A	0.450378	0.703151	#N/A	0.916338	0.549676	#N/A	0.543939	#N/A	0.346434	#N/A	0.637797	0.859655	1.00081	1.31968	1.11339	1.00667	1.04281	0.880218	0.935857	1.12093	0.851905	0.951842	1.05518	1.06928	0.882764	1.04787	1.78295	0.894607	0.803743	#N/A	#N/A	0.777684	0.626637	0.737928	#N/A	#N/A	#N/A	0.854989	0.749881	0.894174	1.4948	40	ENSG00000004897	CDC27	protein_coding	cell division cycle 27 [Source:HGNC Symbol;Acc:HGNC:1728]
ZNF208	1.90161	#N/A	#N/A	#N/A	#N/A	#N/A	#N/A	#N/A	#N/A	2.47161	#N/A	1.68816	#N/A	#N/A	#N/A	#N/A	1.06352	#N/A	#N/A	#N/A	#N/A	#N/A	#N/A	#N/A	#N/A	1.64734	4.53536	4.2886	4.27215	0.908452	2.21248	1.3052	1.70375	2.0844	6.41888	5.10093	6.98554	7.32566	6.58204	5.81775	8.78011	6.87392	7.98107	6.02417	9.15991	5.50995	7.70404	7.94109	4.37083	6.65877	6.26039	1.54111	1.31659	1.7805	1.29918	1.11743	0.935439	1.62302	1.06	#N/A	2.90306	#N/A	2.34594	40	ENSG00000160321	ZNF208	protein_coding	zinc finger protein 208 [Source:HGNC Symbol;Acc:HGNC:12999]
ST8SIA4	1.23846	#N/A	#N/A	#N/A	#N/A	#N/A	#N/A	#N/A	#N/A	#N/A	#N/A	#N/A	#N/A	5.29192	5.58394	4.51679	1.80772	5.03068	5.01007	3.82738	5.06143	5.83209	3.12635	3.46008	#N/A	#N/A	#N/A	#N/A	#N/A	#N/A	3.99953	#N/A	4.22942	2.445	8.74553	6.20755	6.0874	7.81249	4.95037	6.17618	8.67151	9.85559	7.79788	3.97967	5.92921	4.14851	6.2521	6.69451	3.82219	5.49471	8.26508	1.15861	0.726859	2.114	1.57327	#N/A	1.28209	0.942042	#N/A	1.39007	1.45267	#N/A	#N/A	40	ENSG00000113532	ST8SIA4	protein_coding	ST8 alpha-N-acetyl-neuraminide alpha-2,8-sialyltransferase 4 [Source:HGNC Symbol;Acc:HGNC:10871]
MTM1	1.23763	#N/A	#N/A	#N/A	#N/A	#N/A	0.876271	#N/A	#N/A	0.554502	#N/A	#N/A	#N/A	0.920986	1.03584	1.25809	1.06796	0.834105	1.72576	1.00033	1.05426	#N/A	1.06922	#N/A	#N/A	#N/A	#N/A	#N/A	#N/A	#N/A	1.09594	1.04195	0.745803	#N/A	0.422443	1.41767	0.420661	0.520029	0.57607	0.476478	0.455276	0.469024	0.532688	0.647781	0.43663	0.675899	0.517104	0.463642	1.20617	0.708104	0.440193	0.796677	0.712836	#N/A	0.89304	1.71869	#N/A	0.799538	0.708574	#N/A	1.22516	#N/A	0.857801	40	ENSG00000171100	MTM1	protein_coding	myotubularin 1 [Source:HGNC Symbol;Acc:HGNC:7448]
UBE2J1	1.2446	#N/A	#N/A	#N/A	#N/A	#N/A	#N/A	#N/A	#N/A	0.616995	#N/A	#N/A	#N/A	0.6593	0.482032	0.861917	#N/A	0.564988	#N/A	1.60061	#N/A	#N/A	0.56469	1.63464	#N/A	1.68638	2.09277	1.81456	1.40538	#N/A	0.807386	#N/A	0.854801	1.28572	0.786694	#N/A	1.06108	0.721866	0.740112	0.784583	0.760995	0.896858	0.669368	0.781961	0.645169	1.30221	0.802808	0.814572	0.936509	0.724723	0.728685	0.539768	#N/A	0.73258	0.715695	0.992067	#N/A	0.908256	#N/A	#N/A	0.899694	1.05924	1.00684	40	ENSG00000198833	UBE2J1	protein_coding	ubiquitin conjugating enzyme E2 J1 [Source:HGNC Symbol;Acc:HGNC:17598]
CISD3#277972	0.111032	#N/A	#N/A	#N/A	#N/A	#N/A	#N/A	#N/A	#N/A	0.214419	#N/A	#N/A	#N/A	0.276607	0.211784	0.155353	0.0970538	0.194171	#N/A	#N/A	0.139716	#N/A	0.139126	#N/A	0.0990901	0.119394	0.179782	0.151967	0.136265	#N/A	0.407806	#N/A	#N/A	#N/A	0.235415	0.106761	0.245998	0.248174	0.244969	0.339931	0.274309	0.226384	0.272389	0.215631	0.223768	0.202031	0.254547	0.242117	0.18029	0.24639	0.245441	0.242577	0.146014	0.114488	#N/A	#N/A	#N/A	0.12312	0.0657233	#N/A	0.134742	0.170999	0.133643	40	ENSG00000277972	CISD3	protein_coding	CDGSH iron sulfur domain 3 [Source:HGNC Symbol;Acc:HGNC:27578]
OAS1	1.42023	#N/A	#N/A	#N/A	#N/A	#N/A	#N/A	#N/A	#N/A	2.12945	#N/A	0.422657	#N/A	2.02811	1.50074	1.20626	1.31501	1.38	1.77221	#N/A	1.03397	1.03646	4.1495	#N/A	1.04228	#N/A	#N/A	#N/A	#N/A	#N/A	2.68169	0.830252	2.98224	1.67666	9.99318	1.09709	5.90459	10.5579	7.82763	7.62189	9.17548	8.54181	8.31108	7.04294	8.09965	5.765	7.97654	7.52623	2.32627	6.86606	8.71397	2.02727	3.45196	2.00093	#N/A	0.749897	#N/A	1.1208	#N/A	#N/A	2.27868	#N/A	#N/A	40	ENSG00000089127	OAS1	protein_coding	2'-5'-oligoadenylate synthetase 1 [Source:HGNC Symbol;Acc:HGNC:8086]
AQP3	0.131668	#N/A	0.800077	#N/A	#N/A	#N/A	#N/A	#N/A	#N/A	1.165	#N/A	#N/A	#N/A	4.16348	0.443169	0.556953	#N/A	0.41178	0.207856	#N/A	0.260757	0.261108	0.49904	#N/A	#N/A	#N/A	0.474468	0.244076	0.257649	#N/A	0.887895	0.192822	0.372354	#N/A	5.44905	0.162951	6.49408	5.56711	5.68812	6.23793	7.29538	0.470896	8.48435	1.00503	0.771962	0.50206	5.19305	5.06942	0.313069	5.35003	6.26817	3.55819	0.734013	#N/A	#N/A	0.200649	#N/A	0.213859	#N/A	#N/A	0.278348	#N/A	0.189738	40	ENSG00000165272	AQP3	protein_coding	aquaporin 3 (Gill blood group) [Source:HGNC Symbol;Acc:HGNC:636]
GIMAP2	0.401445	#N/A	#N/A	#N/A	#N/A	#N/A	#N/A	#N/A	#N/A	1.04529	#N/A	#N/A	#N/A	4.08899	3.65421	2.51419	0.503912	1.62581	0.600801	#N/A	0.628826	0.690422	1.87254	0.341986	#N/A	#N/A	#N/A	#N/A	#N/A	#N/A	5.18481	0.460523	3.24474	0.705573	7.44978	0.500398	8.91619	6.70165	6.4838	7.6295	12.6068	7.0699	8.95582	7.47931	6.6603	3.77562	6.69183	9.3801	0.962856	7.76195	9.73293	2.8078	3.1804	0.558553	0.811372	0.459832	#N/A	0.551341	#N/A	#N/A	0.939882	#N/A	#N/A	40	ENSG00000106560	GIMAP2	protein_coding	GTPase, IMAP family member 2 [Source:HGNC Symbol;Acc:HGNC:21789]
B4GALT1	0.850644	#N/A	#N/A	#N/A	#N/A	#N/A	#N/A	#N/A	#N/A	1.12545	#N/A	0.949206	#N/A	#N/A	#N/A	#N/A	0.766329	#N/A	#N/A	#N/A	0.716701	#N/A	0.606752	#N/A	#N/A	1.00794	#N/A	#N/A	#N/A	2.76865	1.25464	1.66899	1.4891	1.44728	1.98571	2.14278	1.42474	1.79851	1.34402	1.70289	1.83766	2.25681	1.16454	1.4863	1.16768	1.93212	1.21702	1.42455	1.7557	1.16138	1.80122	1.10987	0.918801	1.23502	1.10625	1.43718	#N/A	1.09501	0.711076	0.979995	1.07079	0.732948	0.977066	40	ENSG00000086062	B4GALT1	protein_coding	beta-1,4-galactosyltransferase 1 [Source:HGNC Symbol;Acc:HGNC:924]
N4BP1	0.800312	#N/A	#N/A	#N/A	#N/A	#N/A	#N/A	#N/A	#N/A	0.596862	#N/A	#N/A	#N/A	0.687272	0.494986	0.818948	0.787564	0.836345	0.749666	0.921548	#N/A	0.653296	0.883617	1.37272	0.795791	#N/A	#N/A	#N/A	#N/A	#N/A	0.493134	#N/A	0.590728	0.945659	0.77336	0.844843	0.628105	0.775861	0.51487	0.697416	0.650075	1.00939	0.560744	0.9005	0.551333	0.913393	0.621213	0.699499	1.80713	0.579345	0.756332	0.515356	0.46971	0.968198	#N/A	0.714306	1.29064	0.718925	#N/A	#N/A	0.520372	#N/A	#N/A	40	ENSG00000102921	N4BP1	protein_coding	NEDD4 binding protein 1 [Source:HGNC Symbol;Acc:HGNC:29850]
DICER1	0.661684	1.03785	#N/A	#N/A	#N/A	#N/A	#N/A	0.600483	0.684792	0.697198	0.650605	0.794156	#N/A	#N/A	0.361967	#N/A	#N/A	#N/A	#N/A	#N/A	#N/A	#N/A	#N/A	#N/A	#N/A	#N/A	0.706209	0.708566	0.645472	#N/A	#N/A	#N/A	0.528669	0.637615	0.904537	1.02921	0.86304	0.899631	0.728669	0.861679	0.875975	1.14294	0.583079	0.713787	0.717469	0.950301	0.684312	0.842038	1.51465	0.572409	0.900933	0.47502	0.588968	0.814044	0.760913	0.714542	1.35848	0.812443	#N/A	#N/A	0.706434	1.23507	0.984827	40	ENSG00000100697	DICER1	protein_coding	dicer 1, ribonuclease III [Source:HGNC Symbol;Acc:HGNC:17098]
S100A6	0.884473	3.49002	2.31208	#N/A	2.83823	#N/A	2.3176	#N/A	0.933493	3.13701	1.66913	0.826319	#N/A	0.425391	#N/A	#N/A	#N/A	0.57279	#N/A	#N/A	#N/A	#N/A	0.647534	#N/A	#N/A	2.78697	2.17817	2.11248	2.38492	2.14335	#N/A	#N/A	0.623976	0.834591	10.8445	7.97839	11.2877	10.7016	8.11479	8.69603	12.1362	10.1155	12.45	8.76211	9.21259	8.94622	11.8531	12.8792	3.35305	13.046	8.57783	1.61147	#N/A	#N/A	#N/A	1.07761	#N/A	#N/A	#N/A	#N/A	#N/A	3.10004	2.41005	40	ENSG00000197956	S100A6	protein_coding	S100 calcium binding protein A6 [Source:HGNC Symbol;Acc:HGNC:10496]
#235726	0.310217	#N/A	#N/A	#N/A	#N/A	#N/A	#N/A	#N/A	#N/A	2.06198	#N/A	#N/A	#N/A	1.62907	1.42971	1.34864	#N/A	0.946295	0.294653	#N/A	0.362026	#N/A	1.14203	#N/A	#N/A	0.177664	0.492449	0.490791	0.45902	#N/A	1.75726	0.182329	1.12677	#N/A	5.51209	0.216547	2.95978	4.98062	6.71415	3.85156	4.98129	4.01896	6.57828	4.48989	5.42819	1.58558	6.16204	4.99516	0.300198	5.06368	6.01269	1.17791	0.746679	0.447058	0.60935	#N/A	#N/A	#N/A	#N/A	#N/A	0.617105	0.428523	0.191205	40	ENSG00000235726		lncRNA	novel transcript
IFNAR1	0.824087	#N/A	#N/A	#N/A	#N/A	#N/A	#N/A	0.592519	#N/A	0.721623	#N/A	1.04103	#N/A	0.751789	#N/A	#N/A	0.727822	0.926678	1.01343	#N/A	#N/A	0.800573	0.943922	1.90152	0.912577	1.14564	0.745442	#N/A	0.68463	#N/A	#N/A	#N/A	0.763933	#N/A	0.920949	#N/A	1.52808	0.808226	1.34731	1.11796	0.90664	0.976838	0.944632	1.04239	1.28224	1.4643	0.926896	1.05414	1.52527	1.11672	0.894993	0.730841	0.791917	0.877292	0.861646	1.09881	#N/A	1.04998	#N/A	#N/A	0.913268	0.819431	#N/A	40	ENSG00000142166	IFNAR1	protein_coding	interferon alpha and beta receptor subunit 1 [Source:HGNC Symbol;Acc:HGNC:5432]
FRMD4A	#N/A	1.89964	#N/A	#N/A	#N/A	#N/A	#N/A	#N/A	#N/A	1.29281	#N/A	0.584654	#N/A	0.486397	#N/A	1.58415	0.943007	0.666908	0.746863	1.13846	0.758625	0.632422	0.826135	0.742064	#N/A	1.39818	#N/A	#N/A	1.10031	2.12429	#N/A	#N/A	#N/A	#N/A	5.8842	5.47143	5.10739	6.46973	5.11571	5.36257	6.08074	5.192	6.10135	5.36001	5.93194	5.43455	5.19904	5.55604	2.8444	5.48122	5.91823	0.50452	#N/A	#N/A	0.897105	0.48328	#N/A	0.531771	#N/A	#N/A	0.848703	3.19579	3.87795	40	ENSG00000151474	FRMD4A	protein_coding	FERM domain containing 4A [Source:HGNC Symbol;Acc:HGNC:25491]
EHD2	#N/A	5.05182	#N/A	#N/A	#N/A	#N/A	#N/A	#N/A	#N/A	2.01336	#N/A	1.40193	#N/A	0.874504	0.758997	0.902908	0.863309	1.152	1.15446	#N/A	1.97194	1.147	1.56611	1.05652	#N/A	3.52265	4.10924	3.9777	3.98287	3.24886	1.57288	#N/A	1.8401	2.9415	9.76243	7.02028	9.0245	12.5328	7.08656	9.2366	11.2046	11.1411	11.0672	11.1385	7.4922	8.88956	10.716	10.339	4.73014	12.7332	10.3924	#N/A	#N/A	#N/A	#N/A	#N/A	#N/A	#N/A	#N/A	#N/A	#N/A	5.66255	4.60071	40	ENSG00000024422	EHD2	protein_coding	EH domain containing 2 [Source:HGNC Symbol;Acc:HGNC:3243]
EMP1	#N/A	3.67189	0.400233	#N/A	#N/A	#N/A	#N/A	#N/A	#N/A	2.82215	1.16215	2.74769	#N/A	#N/A	#N/A	#N/A	#N/A	#N/A	#N/A	#N/A	#N/A	#N/A	0.713918	#N/A	#N/A	2.20336	#N/A	1.32055	1.57663	4.63862	3.57724	1.70999	3.36717	3.49003	10.2378	7.78656	8.71861	13.0313	8.78002	9.2748	11.885	9.41544	10.4669	7.67936	11.0343	9.39843	9.35212	10.8341	3.53526	9.07137	9.67749	1.20616	1.88426	1.33799	#N/A	1.98909	#N/A	1.0107	0.713034	#N/A	1.61005	4.60869	3.99732	40	ENSG00000134531	EMP1	protein_coding	epithelial membrane protein 1 [Source:HGNC Symbol;Acc:HGNC:3333]
MYO6	#N/A	3.03491	#N/A	#N/A	#N/A	#N/A	#N/A	#N/A	#N/A	0.607288	#N/A	#N/A	#N/A	0.363943	0.478424	#N/A	#N/A	0.594211	#N/A	0.7999	0.769345	#N/A	0.783226	1.31213	#N/A	1.86124	3.35296	2.89739	5.47321	#N/A	1.03441	0.847153	1.22595	0.769055	1.22843	1.68565	1.40471	1.33128	2.01205	1.52461	1.16434	1.00375	2.09124	1.86393	2.08504	0.965649	1.56399	1.38729	0.804083	2.3136	1.41801	#N/A	0.487044	#N/A	0.541899	#N/A	#N/A	0.616662	#N/A	#N/A	0.690047	1.71726	1.563	40	ENSG00000196586	MYO6	protein_coding	myosin VI [Source:HGNC Symbol;Acc:HGNC:7605]
NFAT5	#N/A	1.12573	0.334699	#N/A	0.516593	0.558344	#N/A	#N/A	0.488416	#N/A	0.588568	#N/A	0.344483	#N/A	0.261275	#N/A	0.730497	#N/A	#N/A	0.736631	0.427215	#N/A	#N/A	0.624372	#N/A	0.711862	1.62539	1.48206	1.0528	0.823564	0.47858	0.517266	0.654004	0.563603	#N/A	#N/A	#N/A	#N/A	0.26136	#N/A	#N/A	#N/A	0.317909	0.281434	0.404006	#N/A	0.328603	#N/A	1.21081	0.390423	#N/A	0.543528	0.448505	0.705349	0.875345	0.962125	1.50251	1.00269	0.491972	1.14863	0.503488	1.21652	0.863753	40	ENSG00000102908	NFAT5	protein_coding	nuclear factor of activated T cells 5 [Source:HGNC Symbol;Acc:HGNC:7774]
TMEM150C	#N/A	2.4781	#N/A	#N/A	#N/A	#N/A	#N/A	#N/A	#N/A	#N/A	#N/A	#N/A	#N/A	0.614207	2.12764	0.970149	1.29757	0.704164	0.907231	2.8516	#N/A	1.65715	1.38945	#N/A	#N/A	#N/A	2.99613	2.15695	3.79802	#N/A	2.54754	#N/A	2.59674	1.3525	0.559539	#N/A	1.26471	0.83618	2.00224	1.05119	0.677446	#N/A	1.79805	1.20607	1.95421	1.31318	1.28909	1.22143	#N/A	2.40025	1.20438	1.8105	2.26933	2.96457	2.24708	2.92883	#N/A	1.41454	#N/A	1.20247	1.19379	3.32515	1.87345	40	ENSG00000249242	TMEM150C	protein_coding	transmembrane protein 150C [Source:HGNC Symbol;Acc:HGNC:37263]
DHRS3	#N/A	1.57364	#N/A	#N/A	#N/A	#N/A	#N/A	#N/A	#N/A	0.584356	#N/A	0.772556	#N/A	#N/A	0.73534	#N/A	#N/A	#N/A	#N/A	#N/A	#N/A	#N/A	#N/A	#N/A	#N/A	0.901158	1.19877	1.2425	1.93354	4.66759	1.14664	1.39969	1.14774	1.50055	1.1617	#N/A	1.09932	1.44781	1.03936	1.37144	1.36802	1.45899	0.839014	1.05928	0.990213	1.29391	0.824294	1.10141	1.69861	0.676143	1.9117	3.41662	1.03057	1.12299	3.29528	2.2796	#N/A	3.30244	0.692399	3.0877	0.950694	1.11797	0.787607	40	ENSG00000162496	DHRS3	protein_coding	dehydrogenase/reductase 3 [Source:HGNC Symbol;Acc:HGNC:17693]
ATP9A	#N/A	2.29591	#N/A	#N/A	#N/A	#N/A	0.845951	0.747854	#N/A	0.650712	#N/A	#N/A	0.694701	#N/A	#N/A	#N/A	#N/A	#N/A	#N/A	#N/A	#N/A	#N/A	#N/A	#N/A	#N/A	1.93396	4.05121	4.07205	7.19456	2.17319	#N/A	2.08155	#N/A	0.817739	0.975479	1.81209	1.42572	1.20021	1.77072	1.36674	1.14234	1.09734	1.71092	1.46085	2.20459	1.7413	1.66659	1.46121	1.43972	2.06119	0.967084	3.14598	1.05181	1.27655	2.55863	1.42666	1.5676	2.24289	1.18207	1.96645	1.07949	2.8471	#N/A	40	ENSG00000054793	ATP9A	protein_coding	ATPase phospholipid transporting 9A (putative) [Source:HGNC Symbol;Acc:HGNC:13540]
KRTCAP2	#N/A	0.48113	1.27519	#N/A	0.429741	#N/A	#N/A	#N/A	#N/A	2.3417	0.126239	0.323196	#N/A	2.23619	2.15776	1.4629	1.15686	2.6453	#N/A	#N/A	#N/A	1.40559	1.707	#N/A	#N/A	0.791524	2.2122	1.67971	2.45355	#N/A	1.99297	#N/A	1.71456	#N/A	6.3421	0.632759	5.52894	6.19522	3.7406	4.15415	6.55537	6.01535	5.94957	5.78482	5.86893	5.37267	5.7314	5.58977	2.12525	6.43995	5.05924	1.32794	#N/A	#N/A	#N/A	#N/A	#N/A	#N/A	#N/A	#N/A	0.999732	2.06642	1.37796	40	ENSG00000163463	KRTCAP2	protein_coding	keratinocyte associated protein 2 [Source:HGNC Symbol;Acc:HGNC:28942]
SELENON	#N/A	0.756052	#N/A	#N/A	#N/A	#N/A	#N/A	#N/A	#N/A	1.14343	0.283553	0.993767	#N/A	1.03474	0.973401	1.44167	#N/A	1.33423	1.4825	#N/A	#N/A	#N/A	1.02146	2.0868	#N/A	#N/A	1.92195	1.46549	1.88119	#N/A	1.58894	#N/A	1.4886	0.773427	1.79424	#N/A	2.35246	1.77061	2.17115	1.85714	1.58252	1.77482	1.91543	1.61561	1.96346	1.82853	1.8449	2.08642	1.513	2.07751	1.44416	0.868412	1.35509	#N/A	#N/A	#N/A	0.658846	#N/A	#N/A	0.687481	1.14559	1.53716	0.946098	40	ENSG00000162430	SELENON	protein_coding	selenoprotein N [Source:HGNC Symbol;Acc:HGNC:15999]
LINC01060#249378	#N/A	0.0393127	#N/A	#N/A	#N/A	#N/A	#N/A	#N/A	#N/A	0.385178	#N/A	#N/A	#N/A	0.472794	0.216065	0.18038	#N/A	0.14586	0.113456	#N/A	#N/A	0.119103	0.205415	0.0549386	#N/A	0.107697	0.129245	0.131573	0.146162	#N/A	0.313937	#N/A	0.143953	0.112833	0.243209	0.0790514	0.379187	0.711084	0.730053	1.27958	0.583487	0.196993	1.9947	0.500999	0.191227	0.150228	2.76838	0.760819	0.111396	0.389007	1.09817	1.05373	#N/A	0.0817889	#N/A	0.050296	#N/A	0.088092	#N/A	#N/A	#N/A	0.0769261	0.0904592	40	ENSG00000249378	LINC01060	lncRNA	long intergenic non-protein coding RNA 1060 [Source:HGNC Symbol;Acc:HGNC:49081]
DNAJC1	#N/A	0.972526	0.355951	#N/A	#N/A	0.430581	#N/A	#N/A	#N/A	0.584106	#N/A	#N/A	0.345954	#N/A	#N/A	#N/A	0.763971	#N/A	#N/A	#N/A	#N/A	#N/A	#N/A	#N/A	#N/A	#N/A	0.895287	1.10379	1.03603	#N/A	0.719618	0.993004	1.02499	0.736774	1.05738	0.660245	0.668662	0.988995	0.688126	0.871868	0.973922	0.944315	0.57754	0.662575	0.585209	1.40073	0.500038	0.833597	0.88588	0.411193	0.900969	0.291443	0.615862	0.811411	0.521515	0.695067	1.00495	0.545963	0.623533	1.42392	0.791396	#N/A	#N/A	40	ENSG00000136770	DNAJC1	protein_coding	DnaJ heat shock protein family (Hsp40) member C1 [Source:HGNC Symbol;Acc:HGNC:20090]
XKR6	#N/A	#N/A	2.93783	#N/A	2.93661	2.80878	3.32565	2.96576	1.82988	1.83724	1.86614	0.968363	0.655159	1.03553	1.01307	2.4444	0.824069	1.03085	1.34675	1.71689	2.33413	1.87333	1.16887	2.02733	#N/A	#N/A	#N/A	#N/A	0.941884	3.10226	#N/A	#N/A	#N/A	#N/A	3.61634	2.89921	2.16486	3.39588	2.29148	2.58804	2.72847	3.82565	2.00633	2.89231	2.81619	2.91892	2.35229	2.1062	2.24378	2.29965	2.26277	#N/A	#N/A	#N/A	#N/A	#N/A	#N/A	#N/A	#N/A	#N/A	#N/A	#N/A	#N/A	40	ENSG00000171044	XKR6	protein_coding	XK related 6 [Source:HGNC Symbol;Acc:HGNC:27806]
RCOR1	#N/A	#N/A	0.628202	#N/A	0.740635	0.930367	#N/A	0.824962	0.734504	#N/A	0.678625	#N/A	1.0867	0.816999	#N/A	0.397795	0.792726	1.25999	0.985875	#N/A	#N/A	0.643445	0.913228	1.03913	0.754699	#N/A	#N/A	#N/A	#N/A	#N/A	1.23673	0.754503	1.05126	0.621595	0.324809	#N/A	#N/A	#N/A	#N/A	0.286052	0.297855	0.515409	#N/A	#N/A	#N/A	#N/A	0.306312	0.319302	0.880785	#N/A	0.415546	0.910099	0.806973	1.84181	0.972512	0.940328	2.86057	1.39826	1.14119	1.51489	0.955973	1.24989	0.891004	40	ENSG00000089902	RCOR1	protein_coding	REST corepressor 1 [Source:HGNC Symbol;Acc:HGNC:17441]
#258760	#N/A	#N/A	0.240175	#N/A	#N/A	0.0493602	#N/A	0.0563587	#N/A	0.524513	#N/A	#N/A	#N/A	0.798553	0.481953	0.334458	#N/A	0.207507	0.157131	#N/A	0.163346	0.175792	0.428813	0.119904	#N/A	#N/A	0.219109	0.191861	0.185536	#N/A	0.772073	#N/A	#N/A	0.175467	2.15616	0.105372	1.67146	2.43642	1.87296	2.40375	2.88052	0.306348	2.41761	1.56687	0.947881	0.198262	2.10688	2.42729	0.184936	1.88297	2.39284	1.02795	0.216681	0.135482	0.180441	#N/A	#N/A	#N/A	0.0760328	#N/A	#N/A	#N/A	#N/A	40	ENSG00000258760		lncRNA	novel transcript
CHMP3	#N/A	#N/A	0.521268	#N/A	#N/A	#N/A	#N/A	#N/A	1.63063	0.722704	#N/A	1.46103	#N/A	1.01666	0.893557	0.92392	#N/A	1.05622	1.07513	2.70531	1.1003	2.08626	0.662763	1.72113	0.779662	#N/A	#N/A	#N/A	#N/A	#N/A	0.852204	#N/A	0.819756	#N/A	0.506272	1.30424	1.3487	0.565318	1.25983	0.833023	0.443248	0.45137	0.856933	0.759363	0.916521	0.848041	0.732106	0.67714	#N/A	1.06643	#N/A	1.12906	0.722818	0.664276	0.832593	2.20195	1.3674	2.55009	#N/A	#N/A	1.06664	#N/A	#N/A	40	ENSG00000115561	CHMP3	protein_coding	charged multivesicular body protein 3 [Source:HGNC Symbol;Acc:HGNC:29865]
PLXNA4	#N/A	#N/A	1.41558	#N/A	0.320646	1.70502	0.239918	#N/A	0.240961	#N/A	0.185909	#N/A	0.441607	3.09017	3.35603	2.20775	1.46302	2.45794	0.826654	0.889943	1.62806	1.2628	0.916159	0.53224	#N/A	0.887793	1.61701	2.49425	2.76884	#N/A	2.59583	0.852262	1.04016	1.34282	#N/A	#N/A	#N/A	#N/A	1.51688	#N/A	#N/A	#N/A	2.47621	1.21086	2.60508	1.28884	2.45289	1.18257	#N/A	2.7853	#N/A	3.09598	2.40347	0.722373	3.36758	0.901578	#N/A	1.27416	#N/A	#N/A	#N/A	#N/A	#N/A	40	ENSG00000221866	PLXNA4	protein_coding	plexin A4 [Source:HGNC Symbol;Acc:HGNC:9102]
YWHAB	#N/A	#N/A	#N/A	#N/A	#N/A	#N/A	#N/A	#N/A	#N/A	2.32414	#N/A	1.76579	#N/A	1.32008	0.851939	1.21105	1.08021	1.63687	1.44616	1.62749	1.34554	2.27685	1.48994	1.7838	#N/A	1.61107	0.664893	0.880068	0.666451	#N/A	1.49205	#N/A	1.80725	1.74224	5.21489	5.11563	5.31987	5.95482	5.70995	5.49941	6.11232	6.08382	6.02647	5.20129	5.14061	4.04002	4.96921	5.12945	2.45452	5.57944	5.21023	#N/A	0.533457	#N/A	#N/A	0.896806	#N/A	#N/A	#N/A	#N/A	1.13356	#N/A	#N/A	40	ENSG00000166913	YWHAB	protein_coding	tyrosine 3-monooxygenase/tryptophan 5-monooxygenase activation protein beta [Source:HGNC Symbol;Acc:HGNC:12849]
MACROH2A1	#N/A	#N/A	#N/A	#N/A	#N/A	#N/A	#N/A	#N/A	#N/A	0.921267	#N/A	#N/A	#N/A	1.0313	0.864558	0.887112	1.02544	1.1105	1.11552	1.31749	1.99293	0.921572	0.996955	1.58498	#N/A	#N/A	#N/A	#N/A	#N/A	1.53016	0.944969	#N/A	1.12065	0.817897	1.42007	1.30419	2.00759	1.64336	2.05656	1.96258	1.52307	1.61615	1.52526	1.51522	1.38782	1.74888	1.48774	1.58063	1.60052	1.38934	1.53326	0.858137	0.516083	0.724893	#N/A	1.26623	1.50907	1.08826	#N/A	#N/A	#N/A	1.22868	#N/A	40	ENSG00000113648	MACROH2A1	protein_coding	macroH2A.1 histone [Source:HGNC Symbol;Acc:HGNC:4740]
ARF1	#N/A	#N/A	#N/A	#N/A	#N/A	#N/A	#N/A	#N/A	#N/A	1.67454	#N/A	#N/A	#N/A	1.09091	0.92761	0.874801	#N/A	0.983723	1.24143	0.966068	1.18241	1.13183	0.985603	0.822046	#N/A	2.62706	2.0638	1.40084	2.09707	#N/A	1.15785	#N/A	1.04856	1.9209	3.8154	2.78516	4.63914	3.64078	3.80796	2.79503	3.99852	4.01654	4.6663	3.57663	4.23264	3.10495	4.21698	4.16585	2.05373	4.62192	4.13848	0.604538	#N/A	#N/A	#N/A	0.839743	#N/A	1.34849	#N/A	#N/A	1.42694	#N/A	2.04402	40	ENSG00000143761	ARF1	protein_coding	ADP ribosylation factor 1 [Source:HGNC Symbol;Acc:HGNC:652]
GNGT1	#N/A	#N/A	#N/A	#N/A	#N/A	#N/A	#N/A	#N/A	#N/A	1.75498	#N/A	#N/A	#N/A	3.77396	0.695977	0.502869	0.290019	0.375929	0.311755	#N/A	0.251592	#N/A	1.09902	0.153088	#N/A	0.197765	0.66634	0.398115	0.390778	#N/A	#N/A	#N/A	#N/A	0.353166	4.70676	0.191832	3.95242	6.06461	3.98586	3.77101	5.67689	1.83709	5.97001	5.06012	2.55714	0.435536	4.57611	4.95924	0.342606	4.43761	4.82689	2.88191	0.753484	0.246772	0.349904	#N/A	#N/A	0.217743	#N/A	#N/A	0.25468	0.258724	0.201345	40	ENSG00000127928	GNGT1	protein_coding	G protein subunit gamma transducin 1 [Source:HGNC Symbol;Acc:HGNC:4411]
NUP214	#N/A	#N/A	#N/A	#N/A	#N/A	0.561918	#N/A	#N/A	#N/A	0.633162	#N/A	#N/A	#N/A	0.483777	0.485138	0.509058	0.724023	0.529504	#N/A	#N/A	#N/A	0.630495	0.685486	1.26015	0.636287	#N/A	#N/A	0.581265	0.584475	#N/A	#N/A	#N/A	0.603822	1.06235	0.741096	0.80305	0.625813	0.740367	0.607566	0.723088	0.731119	0.872825	0.552674	0.709129	0.726773	1.24503	0.664103	0.756434	2.15698	0.51703	0.728259	0.42456	0.489931	#N/A	#N/A	0.829031	0.98096	0.687517	#N/A	#N/A	0.537881	0.771537	0.881665	40	ENSG00000126883	NUP214	protein_coding	nucleoporin 214 [Source:HGNC Symbol;Acc:HGNC:8064]
ERF	#N/A	#N/A	#N/A	#N/A	#N/A	#N/A	#N/A	#N/A	#N/A	1.20958	#N/A	#N/A	#N/A	1.25515	1.5325	1.28472	1.17742	1.28542	#N/A	#N/A	1.37433	#N/A	1.46067	0.841782	#N/A	1.15504	0.850965	1.34064	1.80622	0.482399	0.84181	#N/A	0.926347	1.6511	6.16293	1.11463	6.42578	10.4828	5.7889	7.86779	9.28083	7.10696	6.84166	5.59768	8.29289	5.00072	5.5914	8.5685	2.74976	8.74562	8.53697	#N/A	0.758051	0.950461	1.05686	1.32739	#N/A	#N/A	#N/A	#N/A	0.752975	#N/A	1.29446	40	ENSG00000105722	ERF	protein_coding	ETS2 repressor factor [Source:HGNC Symbol;Acc:HGNC:3444]
FUT1	#N/A	#N/A	#N/A	#N/A	#N/A	#N/A	#N/A	#N/A	#N/A	0.557798	#N/A	#N/A	#N/A	0.284321	0.246038	0.241958	0.136384	0.188707	0.16528	#N/A	0.178991	0.175279	0.233802	0.142195	#N/A	#N/A	0.22516	0.189379	0.20919	#N/A	0.249611	#N/A	0.180032	0.174645	0.324733	0.107042	0.575057	0.347003	4.49982	0.296446	0.313905	0.263749	0.453197	0.274251	0.264778	0.231409	5.14707	0.288429	0.209274	0.568024	0.299412	1.03186	0.181402	0.133906	#N/A	0.130868	#N/A	#N/A	#N/A	#N/A	0.143859	0.195582	#N/A	40	ENSG00000174951	FUT1	protein_coding	fucosyltransferase 1 (H blood group) [Source:HGNC Symbol;Acc:HGNC:4012]
NEIL1	#N/A	#N/A	#N/A	#N/A	#N/A	#N/A	#N/A	#N/A	#N/A	0.964623	#N/A	#N/A	#N/A	0.825063	1.88788	1.35838	1.16668	1.21163	#N/A	1.35554	1.25541	1.31065	1.16516	#N/A	#N/A	1.41783	1.35487	1.29339	3.92474	#N/A	1.11859	1.16012	0.880066	#N/A	1.17096	1.3263	1.28972	1.41423	1.2735	1.44179	1.33953	1.25351	1.16475	1.48977	0.926809	0.954241	1.03842	1.39387	2.81561	1.27228	1.66016	1.95744	1.45123	1.15641	2.56376	#N/A	#N/A	#N/A	#N/A	#N/A	1.37175	1.20248	#N/A	40	ENSG00000140398	NEIL1	protein_coding	nei like DNA glycosylase 1 [Source:HGNC Symbol;Acc:HGNC:18448]
GRPEL2	#N/A	#N/A	#N/A	#N/A	#N/A	#N/A	#N/A	#N/A	#N/A	1.17076	#N/A	#N/A	#N/A	2.7753	2.47848	2.04861	0.598323	1.74897	#N/A	0.478327	0.73383	0.805302	1.17714	#N/A	#N/A	0.435318	1.32537	1.03234	#N/A	#N/A	2.62717	#N/A	3.45286	1.1115	1.83496	0.656372	2.85546	2.17307	3.13448	2.77108	2.37089	1.65156	2.36614	2.33876	2.92826	2.644	2.12145	2.33379	1.05656	2.44704	2.6689	1.8949	1.91412	0.765707	1.12754	#N/A	0.263779	0.673471	#N/A	#N/A	#N/A	#N/A	0.742507	40	ENSG00000164284	GRPEL2	protein_coding	GrpE like 2, mitochondrial [Source:HGNC Symbol;Acc:HGNC:21060]
STXBP1	#N/A	#N/A	#N/A	#N/A	#N/A	#N/A	#N/A	#N/A	#N/A	0.592206	#N/A	#N/A	#N/A	0.68926	#N/A	#N/A	#N/A	0.590994	0.768785	#N/A	#N/A	0.946992	0.925427	#N/A	#N/A	1.45019	3.18551	2.29369	1.27589	#N/A	0.646352	0.853125	0.910695	1.03896	1.17873	1.21501	1.15152	1.26115	1.6189	1.24446	1.14347	1.045	1.56435	1.31229	1.74142	1.40025	1.48553	1.66265	1.59288	1.7416	1.3833	1.10941	1.28732	#N/A	1.84633	1.80963	1.64897	1.05001	#N/A	#N/A	1.08935	2.41559	4.52209	40	ENSG00000136854	STXBP1	protein_coding	syntaxin binding protein 1 [Source:HGNC Symbol;Acc:HGNC:11444]
PPP1R15B	#N/A	#N/A	0.877687	#N/A	#N/A	#N/A	#N/A	#N/A	#N/A	0.867084	#N/A	0.96122	1.35442	1.48272	1.47848	1.57025	1.19629	1.38111	1.88522	1.3766	2.00638	3.30739	1.60157	#N/A	#N/A	#N/A	0.917787	1.20837	#N/A	#N/A	1.04954	#N/A	#N/A	#N/A	1.63233	#N/A	1.79591	1.4391	1.46828	1.47271	1.52578	1.84292	1.09432	0.988465	1.21876	2.05313	0.97034	1.36259	1.70605	1.39452	1.5088	0.952324	1.06475	1.17545	1.36707	#N/A	0.603597	1.04591	0.870538	#N/A	#N/A	#N/A	#N/A	40	ENSG00000158615	PPP1R15B	protein_coding	protein phosphatase 1 regulatory subunit 15B [Source:HGNC Symbol;Acc:HGNC:14951]
MACF1	#N/A	#N/A	#N/A	#N/A	#N/A	#N/A	#N/A	#N/A	#N/A	0.307164	#N/A	0.544173	#N/A	0.401156	#N/A	0.314913	0.621702	0.551453	#N/A	0.969458	0.545487	0.56227	0.589391	0.742248	#N/A	0.705168	0.58649	0.814734	0.663252	#N/A	0.866259	0.515821	0.737768	0.871421	1.03553	1.19261	0.905122	0.998405	1.05531	0.977996	0.891346	0.939705	0.885771	1.04797	1.02144	1.10293	0.883193	0.97166	1.46057	0.978456	0.567475	#N/A	#N/A	#N/A	0.454202	#N/A	0.634742	#N/A	#N/A	0.929105	0.433768	#N/A	#N/A	40	ENSG00000127603	MACF1	protein_coding	microtubule actin crosslinking factor 1 [Source:HGNC Symbol;Acc:HGNC:13664]
RGCC	#N/A	#N/A	#N/A	#N/A	#N/A	#N/A	#N/A	#N/A	#N/A	#N/A	#N/A	#N/A	#N/A	6.10245	5.70635	4.74529	1.32286	5.63565	1.26393	1.09285	2.5677	3.17092	3.04038	0.732342	#N/A	#N/A	2.03673	#N/A	#N/A	#N/A	4.54393	#N/A	3.62685	2.15389	7.14758	5.03084	7.23239	10.1624	6.16428	6.96271	9.73903	6.94069	8.30917	6.62038	6.2078	5.23088	7.68111	10.2201	0.880587	6.60981	5.3234	3.21793	#N/A	1.81214	0.678862	2.55369	0.545026	0.795522	#N/A	0.477779	1.5736	#N/A	#N/A	40	ENSG00000102760	RGCC	protein_coding	regulator of cell cycle [Source:HGNC Symbol;Acc:HGNC:20369]
RMST	#N/A	#N/A	#N/A	#N/A	#N/A	#N/A	#N/A	#N/A	#N/A	#N/A	#N/A	#N/A	#N/A	5.00697	4.50499	5.49068	0.44333	1.01691	0.462291	0.415352	0.530793	0.513732	4.415	#N/A	#N/A	0.646201	2.11351	0.973929	0.896496	#N/A	4.25566	#N/A	1.50113	#N/A	6.01931	0.251463	5.48467	7.15889	4.63947	3.78554	7.16267	7.38623	5.74187	6.83376	4.3078	3.72557	5.34386	6.09721	#N/A	5.20677	6.40271	2.272	1.25456	0.806745	0.900589	0.455182	#N/A	#N/A	#N/A	0.219213	#N/A	0.778034	0.492513	40	ENSG00000255794	RMST	lncRNA	rhabdomyosarcoma 2 associated transcript [Source:HGNC Symbol;Acc:HGNC:29893]
MMP15	#N/A	#N/A	#N/A	#N/A	#N/A	#N/A	#N/A	#N/A	#N/A	#N/A	#N/A	#N/A	#N/A	0.981171	0.3948	0.264532	0.138464	0.242079	0.153314	#N/A	0.179601	0.196421	#N/A	0.140408	0.1137	0.146995	0.304182	0.191001	0.224224	#N/A	1.03758	0.116327	0.232351	0.189134	1.50948	#N/A	2.09742	1.62142	2.54952	1.57149	1.47998	1.38159	2.33957	1.83268	0.640411	0.706114	1.88929	2.29833	0.210306	2.76898	1.51147	1.65109	#N/A	#N/A	0.251137	0.145764	#N/A	#N/A	#N/A	#N/A	0.171476	0.215154	0.187997	40	ENSG00000102996	MMP15	protein_coding	matrix metallopeptidase 15 [Source:HGNC Symbol;Acc:HGNC:7161]
BICD1	2.52996	#N/A	#N/A	#N/A	#N/A	#N/A	#N/A	#N/A	#N/A	#N/A	#N/A	#N/A	#N/A	#N/A	#N/A	0.391205	0.625251	0.544633	#N/A	#N/A	0.651394	#N/A	0.603734	0.627089	#N/A	1.14282	1.50641	1.08736	0.976057	2.55034	0.396291	#N/A	0.725616	0.751809	0.522783	1.6521	1.68054	1.3868	2.85094	1.42302	1.29694	#N/A	3.75564	2.43088	3.22478	1.61538	3.33873	2.70242	#N/A	4.59041	#N/A	0.606074	0.661533	#N/A	1.09901	1.45993	0.808441	0.697323	#N/A	1.66799	1.04091	1.00206	1.93294	39	ENSG00000151746	BICD1	protein_coding	BICD cargo adaptor 1 [Source:HGNC Symbol;Acc:HGNC:1049]
STXBP6	2.85993	6.74758	#N/A	#N/A	#N/A	#N/A	#N/A	1.70068	#N/A	0.700729	#N/A	#N/A	#N/A	#N/A	#N/A	#N/A	#N/A	#N/A	#N/A	#N/A	#N/A	#N/A	#N/A	#N/A	#N/A	2.06757	4.43474	3.08872	5.5139	#N/A	2.39896	0.762041	2.50163	2.78394	9.22362	6.99136	7.3469	9.28476	6.12247	6.79524	9.37386	8.21592	8.32481	7.40419	8.64879	7.05007	7.62066	7.67722	3.93506	6.97352	8.44735	1.76126	2.67429	0.973305	2.10628	2.17844	1.84335	1.51445	#N/A	#N/A	2.44142	4.07505	3.39998	39	ENSG00000168952	STXBP6	protein_coding	syntaxin binding protein 6 [Source:HGNC Symbol;Acc:HGNC:19666]
PPFIBP1	1.7334	3.433	#N/A	#N/A	#N/A	#N/A	#N/A	#N/A	#N/A	#N/A	#N/A	#N/A	#N/A	0.387606	0.423523	#N/A	#N/A	0.496949	0.548023	#N/A	0.782922	0.607109	0.519832	#N/A	#N/A	1.52109	2.87159	3.03287	3.47561	1.94583	#N/A	#N/A	#N/A	0.676374	0.973138	1.02503	1.19157	1.13954	1.10078	1.1844	1.08419	1.24536	0.952602	1.06774	1.02595	1.36243	0.938427	1.19513	1.09147	1.07569	1.218	#N/A	0.557645	1.06225	#N/A	0.664476	#N/A	#N/A	#N/A	0.837658	0.795809	3.54615	3.57555	39	ENSG00000110841	PPFIBP1	protein_coding	PPFIA binding protein 1 [Source:HGNC Symbol;Acc:HGNC:9249]
MYO9B	2.32494	#N/A	#N/A	#N/A	#N/A	#N/A	#N/A	0.486102	#N/A	1.23781	#N/A	#N/A	#N/A	1.08113	#N/A	0.800519	1.3306	1.35144	1.0085	1.59198	0.825834	1.22428	1.24678	1.60556	0.723759	#N/A	#N/A	#N/A	#N/A	#N/A	1.34121	1.54923	1.64709	1.42137	2.9104	3.28551	2.65465	3.10088	2.85945	2.8448	2.8672	2.56481	2.99862	2.92912	2.8287	3.42672	2.92127	3.09079	3.3105	2.90595	2.90305	0.460603	#N/A	#N/A	0.563304	0.875349	#N/A	#N/A	#N/A	#N/A	0.978658	#N/A	#N/A	39	ENSG00000099331	MYO9B	protein_coding	myosin IXB [Source:HGNC Symbol;Acc:HGNC:7609]
ETS1	1.96231	#N/A	#N/A	#N/A	#N/A	#N/A	#N/A	#N/A	#N/A	1.16357	#N/A	#N/A	#N/A	0.764744	1.18986	1.2084	1.58916	0.831171	1.16067	0.797327	1.85459	1.06551	1.39356	1.44428	#N/A	1.07268	3.26934	2.94076	3.39252	2.90322	1.9686	0.939425	1.61744	2.24562	6.1637	4.65637	6.20632	6.31282	6.29265	6.18811	6.93354	4.56951	7.81945	6.22148	6.49162	5.56814	7.18749	7.22033	3.31779	6.53553	5.55533	#N/A	#N/A	#N/A	#N/A	#N/A	#N/A	#N/A	#N/A	#N/A	#N/A	#N/A	#N/A	39	ENSG00000134954	ETS1	protein_coding	ETS proto-oncogene 1, transcription factor [Source:HGNC Symbol;Acc:HGNC:3488]
AHR	2.81868	#N/A	#N/A	#N/A	#N/A	#N/A	#N/A	#N/A	#N/A	1.8632	#N/A	1.28142	#N/A	2.26608	#N/A	0.962664	#N/A	2.06266	1.65427	#N/A	1.16145	1.69711	1.5789	1.90497	0.978771	#N/A	#N/A	#N/A	#N/A	#N/A	3.01374	2.99589	3.23737	3.17733	8.80252	7.10308	8.02924	10.136	7.73934	7.88082	12.918	7.57647	8.71393	5.19945	7.3677	6.61839	7.45176	8.87274	#N/A	8.25354	8.58258	1.85169	1.64616	#N/A	1.23202	1.46478	#N/A	1.07829	#N/A	#N/A	1.8613	#N/A	1.54752	39	ENSG00000106546	AHR	protein_coding	aryl hydrocarbon receptor [Source:HGNC Symbol;Acc:HGNC:348]
PLAT	3.53668	#N/A	0.656213	#N/A	1.06561	#N/A	#N/A	#N/A	#N/A	0.861006	#N/A	#N/A	#N/A	3.9926	1.25114	1.7645	1.4447	2.32818	2.57919	2.286	2.02017	#N/A	2.04472	1.59165	#N/A	#N/A	3.30479	2.2098	3.4476	#N/A	1.39176	#N/A	2.01155	2.05702	3.0751	1.39832	3.10086	3.04247	3.49587	3.4209	3.00988	2.29304	3.21024	3.11095	2.89849	3.0333	2.48323	2.81783	0.935587	3.5058	3.82703	#N/A	1.09832	#N/A	#N/A	#N/A	#N/A	#N/A	#N/A	#N/A	#N/A	1.91325	#N/A	39	ENSG00000104368	PLAT	protein_coding	plasminogen activator, tissue type [Source:HGNC Symbol;Acc:HGNC:9051]
HERC5	0.425178	#N/A	#N/A	#N/A	#N/A	#N/A	#N/A	#N/A	#N/A	1.67076	#N/A	0.20669	#N/A	1.12853	0.871033	1.31727	0.404248	0.974071	0.786062	#N/A	0.538135	#N/A	2.39501	#N/A	0.497272	0.301795	#N/A	#N/A	0.844273	#N/A	1.68884	0.369393	0.859335	0.609375	7.10855	#N/A	6.20964	6.99747	4.32428	6.69364	7.23683	5.77662	6.03397	4.86576	0.420819	2.1726	4.48238	7.10071	0.61164	4.76243	7.6227	1.05229	0.888781	0.80406	#N/A	#N/A	#N/A	0.775701	#N/A	#N/A	0.793594	#N/A	#N/A	39	ENSG00000138646	HERC5	protein_coding	HECT and RLD domain containing E3 ubiquitin protein ligase 5 [Source:HGNC Symbol;Acc:HGNC:24368]
STING1#184584	2.95817	1.42976	0.700972	#N/A	#N/A	#N/A	#N/A	#N/A	#N/A	2.61746	#N/A	2.85006	#N/A	1.20413	1.41641	0.902615	1.10379	1.22613	#N/A	#N/A	1.59383	0.904939	1.94021	2.63825	#N/A	1.82563	0.838014	#N/A	#N/A	#N/A	2.46665	1.56207	1.82967	2.43996	11.2809	6.28814	11.5045	8.59237	7.47155	9.32416	11.3689	7.36809	10.9325	6.81114	9.60685	8.08966	9.93216	9.5314	3.47605	7.80611	8.90374	0.63392	#N/A	#N/A	#N/A	#N/A	#N/A	#N/A	#N/A	#N/A	1.3033	#N/A	#N/A	39	ENSG00000184584	STING1	protein_coding	stimulator of interferon response cGAMP interactor 1 [Source:HGNC Symbol;Acc:HGNC:27962]
FCN3	0.0988328	#N/A	#N/A	#N/A	#N/A	#N/A	#N/A	0.0252368	#N/A	0.155031	#N/A	#N/A	#N/A	0.320523	0.180227	0.167645	0.106185	#N/A	#N/A	#N/A	0.139217	0.146082	0.162535	0.111329	0.0876392	#N/A	0.140138	#N/A	0.163928	#N/A	0.215282	#N/A	0.137469	#N/A	0.241692	#N/A	0.189748	0.227298	0.491575	0.24769	0.256707	0.217389	0.383262	0.194574	0.213672	0.184391	0.209588	0.238273	#N/A	0.22268	0.250901	0.378429	0.119137	0.102898	0.141128	0.0870242	#N/A	0.111586	#N/A	#N/A	0.116999	0.145784	#N/A	39	ENSG00000142748	FCN3	protein_coding	ficolin 3 [Source:HGNC Symbol;Acc:HGNC:3625]
TRAK1	1.01659	#N/A	0.408889	#N/A	0.36445	0.576506	0.599245	0.927776	0.746307	#N/A	0.678964	#N/A	0.322431	1.97626	1.07355	1.82722	1.75632	1.80176	1.47122	2.53554	1.81459	2.31379	0.938203	2.38654	1.00119	0.621269	0.591659	0.593538	#N/A	1.3323	1.90048	1.46226	1.647	1.32631	#N/A	#N/A	#N/A	#N/A	#N/A	#N/A	#N/A	0.500781	#N/A	#N/A	#N/A	0.427987	#N/A	#N/A	0.798924	#N/A	#N/A	#N/A	#N/A	#N/A	0.464713	0.67813	1.02623	#N/A	#N/A	0.736161	0.411049	2.30549	2.32	39	ENSG00000182606	TRAK1	protein_coding	trafficking kinesin protein 1 [Source:HGNC Symbol;Acc:HGNC:29947]
IL3RA	1.97061	#N/A	#N/A	#N/A	#N/A	#N/A	#N/A	#N/A	#N/A	0.757881	#N/A	#N/A	#N/A	1.19426	1.97288	1.78226	1.38359	1.57742	2.40205	1.79504	2.46206	1.58924	1.10096	1.3442	#N/A	#N/A	#N/A	#N/A	#N/A	#N/A	#N/A	#N/A	#N/A	#N/A	0.923782	1.4315	1.3831	1.10703	1.25388	1.07333	0.978864	0.782082	1.23306	1.27538	1.29042	1.43875	1.16241	1.22696	#N/A	1.10928	0.880842	0.778945	0.94893	1.45127	1.44339	1.54177	1.50422	0.937498	#N/A	#N/A	1.42995	1.44748	1.43645	39	ENSG00000185291	IL3RA	protein_coding	interleukin 3 receptor subunit alpha [Source:HGNC Symbol;Acc:HGNC:6012]
NDE1#072864	2.28128	#N/A	#N/A	#N/A	#N/A	#N/A	0.874294	0.677992	#N/A	1.30599	#N/A	0.82533	#N/A	1.20596	0.536395	1.21231	#N/A	1.28652	0.986681	#N/A	1.08208	0.962783	1.0698	0.890925	#N/A	#N/A	#N/A	#N/A	#N/A	#N/A	1.64068	1.2729	1.44007	1.82479	1.80358	1.38411	1.52883	1.93265	1.83422	1.80328	1.83122	1.92894	1.88872	1.78754	1.90809	1.52957	1.91804	2.05519	1.57962	1.99736	2.11177	0.976109	#N/A	#N/A	1.37618	0.730408	#N/A	#N/A	#N/A	#N/A	1.15433	#N/A	#N/A	39	ENSG00000072864	NDE1	protein_coding	nudE neurodevelopment protein 1 [Source:HGNC Symbol;Acc:HGNC:17619]
PITPNM2	1.88411	2.3572	#N/A	#N/A	#N/A	#N/A	#N/A	#N/A	#N/A	#N/A	#N/A	#N/A	#N/A	1.00607	#N/A	0.9296	#N/A	0.985205	#N/A	2.11836	0.937538	1.54249	0.756987	#N/A	#N/A	0.91653	2.52773	2.21293	2.95273	1.63631	0.774056	#N/A	0.689635	0.69578	0.984205	0.854185	1.05468	1.46954	1.25637	1.22301	1.10217	#N/A	1.51422	1.37568	1.29625	1.27789	1.30504	1.43795	1.41238	1.68164	0.916462	0.824722	#N/A	1.19389	0.998349	1.91488	#N/A	#N/A	#N/A	1.2632	0.716532	#N/A	#N/A	39	ENSG00000090975	PITPNM2	protein_coding	phosphatidylinositol transfer protein membrane associated 2 [Source:HGNC Symbol;Acc:HGNC:21044]
UBE2Q2	1.46687	#N/A	#N/A	#N/A	#N/A	#N/A	#N/A	#N/A	#N/A	1.64601	#N/A	0.939695	#N/A	0.535664	#N/A	0.57902	0.924989	0.544041	0.983913	0.986454	#N/A	#N/A	0.859353	#N/A	#N/A	1.45557	0.916926	#N/A	0.630286	#N/A	0.956605	#N/A	0.943125	1.12887	3.4024	2.49964	2.86564	3.62185	2.44357	3.58614	4.33407	4.08166	1.95166	2.43227	1.86836	2.84108	1.78865	2.49398	2.12945	1.76263	3.52	0.363381	0.829644	0.816211	#N/A	0.919039	1.4027	#N/A	#N/A	#N/A	0.850695	#N/A	#N/A	39	ENSG00000140367	UBE2Q2	protein_coding	ubiquitin conjugating enzyme E2 Q2 [Source:HGNC Symbol;Acc:HGNC:19248]
SH2B3	1.52131	#N/A	#N/A	#N/A	#N/A	#N/A	#N/A	#N/A	#N/A	1.9326	#N/A	1.40601	#N/A	2.13369	2.56462	2.31864	1.76618	2.65441	1.93908	5.82039	1.65903	2.60098	2.312	2.56619	#N/A	#N/A	#N/A	#N/A	#N/A	#N/A	2.96893	3.59408	3.1685	3.46997	2.91091	1.94819	2.93579	2.99425	3.48235	3.04032	2.77766	2.3216	3.23892	3.13161	2.98994	2.67596	2.98516	3.06361	1.86596	3.75041	2.91943	#N/A	1.19946	0.894853	#N/A	#N/A	#N/A	#N/A	#N/A	#N/A	0.972214	#N/A	0.839296	39	ENSG00000111252	SH2B3	protein_coding	SH2B adaptor protein 3 [Source:HGNC Symbol;Acc:HGNC:29605]
LINC02100	1.03006	#N/A	#N/A	#N/A	#N/A	#N/A	#N/A	#N/A	#N/A	2.02386	#N/A	0.361395	#N/A	0.969199	2.09302	1.27719	#N/A	#N/A	1.28471	#N/A	1.33946	#N/A	1.85197	#N/A	#N/A	#N/A	#N/A	#N/A	#N/A	0.414468	4.10435	0.92108	2.59315	1.81422	7.7502	0.622161	5.0245	6.96155	5.115	5.59731	8.57975	7.02438	6.91748	7.16619	7.91719	5.72109	6.58687	6.81767	1.92651	8.34904	6.71111	2.22588	2.67024	0.954383	2.62228	0.947999	0.277671	1.00322	#N/A	#N/A	2.5767	#N/A	#N/A	39	ENSG00000248693	LINC02100	lncRNA	long intergenic non-protein coding RNA 2100 [Source:HGNC Symbol;Acc:HGNC:52955]
LINC02880	0.137817	#N/A	#N/A	#N/A	#N/A	#N/A	#N/A	#N/A	#N/A	#N/A	#N/A	#N/A	#N/A	1.24795	0.432805	0.315457	0.134273	0.317117	#N/A	#N/A	#N/A	0.154208	0.403292	0.125659	0.116894	0.111312	0.272288	0.1762	0.195219	#N/A	1.69697	#N/A	0.285314	0.175487	0.268256	0.10986	4.25584	0.273906	5.09842	0.413249	0.298809	0.224776	6.15915	0.256725	0.251602	0.22829	0.255644	0.628152	#N/A	0.433523	0.274269	2.86469	0.178247	0.133927	#N/A	0.124044	#N/A	#N/A	#N/A	#N/A	0.154774	0.158262	#N/A	39	ENSG00000175967	LINC02880	lncRNA	long intergenic non-protein coding RNA 2880 [Source:HGNC Symbol;Acc:HGNC:54660]
CLN8#182372	1.74479	#N/A	#N/A	#N/A	#N/A	#N/A	#N/A	0.689033	#N/A	0.905463	#N/A	#N/A	#N/A	1.17902	0.684235	1.5893	1.65656	1.25869	2.0086	2.10378	1.25318	0.998658	1.53588	3.33417	#N/A	#N/A	#N/A	#N/A	#N/A	#N/A	1.5844	#N/A	1.44828	1.96029	1.88858	0.909883	2.14074	1.89161	2.21785	1.90176	1.84374	1.92944	1.82435	2.25213	1.68933	1.91621	1.86442	2.23611	1.53423	2.12457	1.66046	#N/A	1.15637	1.16007	#N/A	#N/A	#N/A	#N/A	#N/A	#N/A	1.22861	1.91225	1.09729	39	ENSG00000182372	CLN8	protein_coding	CLN8 transmembrane ER and ERGIC protein [Source:HGNC Symbol;Acc:HGNC:2079]
ARRDC1	1.51522	#N/A	#N/A	#N/A	#N/A	#N/A	#N/A	#N/A	#N/A	0.940967	#N/A	0.539235	#N/A	1.54988	#N/A	1.39107	#N/A	1.3289	1.42412	#N/A	#N/A	1.2606	1.34558	0.727639	1.16858	#N/A	#N/A	#N/A	#N/A	#N/A	1.52721	#N/A	2.34757	1.05844	1.72534	1.16717	1.87629	1.49444	1.57031	1.44022	1.47841	1.94246	1.5129	1.60026	1.58662	1.56952	1.59283	1.47158	1.0741	1.64132	1.71632	1.14524	1.2978	1.273	0.720933	1.78334	0.464787	0.981064	#N/A	#N/A	1.67198	#N/A	#N/A	39	ENSG00000197070	ARRDC1	protein_coding	arrestin domain containing 1 [Source:HGNC Symbol;Acc:HGNC:28633]
RDX	0.914321	2.11223	#N/A	#N/A	#N/A	#N/A	#N/A	#N/A	0.692318	#N/A	1.15893	#N/A	0.419473	0.818677	0.873776	0.816074	0.786239	0.813644	1.05923	1.67168	0.795289	1.32353	0.545221	2.02794	1.08079	0.844077	1.34957	1.44689	1.6068	2.44531	1.12314	0.832708	1.15246	0.927834	#N/A	#N/A	0.410718	#N/A	#N/A	#N/A	#N/A	#N/A	#N/A	#N/A	#N/A	#N/A	#N/A	#N/A	#N/A	#N/A	#N/A	2.05189	1.52124	1.5528	2.70325	2.81081	2.20522	2.92293	1.29576	2.29736	0.950736	1.76507	2.03662	39	ENSG00000137710	RDX	protein_coding	radixin [Source:HGNC Symbol;Acc:HGNC:9944]
MIR222HG	1.39532	#N/A	#N/A	#N/A	#N/A	#N/A	#N/A	#N/A	#N/A	1.80575	#N/A	#N/A	#N/A	1.89713	#N/A	0.913998	1.16922	1.21644	#N/A	#N/A	1.82064	#N/A	1.3072	1.28588	#N/A	1.35623	3.85017	2.15561	1.27294	#N/A	#N/A	#N/A	#N/A	#N/A	7.93554	1.68598	5.95551	6.60189	5.65739	5.93713	7.58216	5.5821	6.59519	6.28755	6.40764	6.25915	6.81793	7.73217	2.20716	7.02203	7.6884	2.49939	3.27803	1.20865	2.07042	1.50505	#N/A	1.24937	#N/A	0.532808	1.75256	1.11191	#N/A	39	ENSG00000270069	MIR222HG	lncRNA	miR222/221 cluster host gene [Source:HGNC Symbol;Acc:HGNC:49555]
CDK18	1.45308	0.504784	#N/A	#N/A	#N/A	#N/A	#N/A	2.58363	#N/A	#N/A	#N/A	#N/A	#N/A	1.93275	2.84209	2.87116	3.50173	1.99759	1.58037	#N/A	2.11355	1.52441	1.57541	#N/A	#N/A	0.908376	1.25158	1.691	#N/A	#N/A	#N/A	#N/A	#N/A	#N/A	2.85623	2.01911	2.66498	3.09156	3.29572	3.13728	2.63242	2.11849	3.24549	2.77369	3.11993	3.22965	2.82229	2.6807	2.84911	3.44748	2.44943	2.21706	#N/A	1.2567	2.83557	#N/A	#N/A	1.66901	#N/A	#N/A	0.898442	3.94426	1.63275	39	ENSG00000117266	CDK18	protein_coding	cyclin dependent kinase 18 [Source:HGNC Symbol;Acc:HGNC:8751]
SP140	1.08705	#N/A	#N/A	#N/A	#N/A	#N/A	#N/A	#N/A	#N/A	2.09999	#N/A	#N/A	1.44143	1.80533	2.13185	2.03214	1.64884	2.47566	#N/A	#N/A	1.3936	1.33551	1.56173	#N/A	#N/A	#N/A	1.21698	#N/A	#N/A	#N/A	2.03259	#N/A	2.07274	2.19998	4.88836	1.98243	4.39096	5.02456	4.89135	4.53501	5.3388	5.7087	4.94901	4.42663	4.59844	3.32258	5.63895	4.89611	2.39376	4.90216	6.01229	2.69107	1.9904	#N/A	1.87311	1.14034	#N/A	0.911112	0.686516	#N/A	2.0633	#N/A	#N/A	39	ENSG00000079263	SP140	protein_coding	SP140 nuclear body protein [Source:HGNC Symbol;Acc:HGNC:17133]
MICALL2	0.863223	0.321987	#N/A	#N/A	#N/A	#N/A	#N/A	0.946354	#N/A	#N/A	#N/A	#N/A	#N/A	1.81776	1.07363	1.09371	#N/A	1.95551	1.11731	#N/A	#N/A	#N/A	1.3931	0.640988	#N/A	0.95723	4.02649	1.52208	1.85615	#N/A	2.22902	#N/A	1.17075	1.39108	2.35409	0.707659	1.95252	2.16253	2.3458	2.05041	2.09841	2.62677	2.48634	2.35379	3.406	1.8599	2.45017	2.31055	#N/A	3.34651	1.33628	2.75212	#N/A	#N/A	1.19374	0.906445	#N/A	#N/A	#N/A	#N/A	1.37414	1.82931	0.843806	39	ENSG00000164877	MICALL2	protein_coding	MICAL like 2 [Source:HGNC Symbol;Acc:HGNC:29672]
BAALC	0.725283	0.256466	#N/A	#N/A	#N/A	#N/A	#N/A	#N/A	#N/A	#N/A	#N/A	#N/A	#N/A	4.27376	3.73124	4.12517	0.523212	2.63659	0.832444	#N/A	#N/A	#N/A	2.27252	#N/A	#N/A	0.491472	2.15378	1.07312	1.06118	#N/A	3.75065	#N/A	2.04073	1.07676	6.04549	0.582099	4.55969	6.33731	4.45726	4.00678	6.60928	4.59151	6.53085	6.62108	6.04573	4.66811	6.37194	7.14713	#N/A	5.4503	4.79133	3.02461	0.948735	#N/A	1.26938	0.790099	#N/A	0.778755	#N/A	#N/A	1.3852	0.803785	#N/A	39	ENSG00000164929	BAALC	protein_coding	BAALC binder of MAP3K1 and KLF4 [Source:HGNC Symbol;Acc:HGNC:14333]
IFITM1	0.842329	0.276721	#N/A	#N/A	#N/A	#N/A	#N/A	#N/A	#N/A	2.09626	#N/A	0.335572	#N/A	2.98369	2.30568	2.26694	1.08174	3.05625	0.860642	#N/A	0.860736	1.2248	2.82733	0.508018	#N/A	0.614829	2.69206	1.55408	1.27574	#N/A	3.33162	#N/A	3.72348	1.33327	9.20509	0.757817	7.52253	9.73577	7.07316	7.39735	12.7556	7.43766	12.3077	6.6396	7.32349	5.16432	10.2741	9.92136	1.53533	7.81259	10.2317	#N/A	1.53463	#N/A	#N/A	#N/A	#N/A	#N/A	#N/A	#N/A	#N/A	#N/A	#N/A	39	ENSG00000185885	IFITM1	protein_coding	interferon induced transmembrane protein 1 [Source:HGNC Symbol;Acc:HGNC:5412]
C2CD4B	0.111863	#N/A	#N/A	#N/A	#N/A	#N/A	#N/A	#N/A	#N/A	0.29206	#N/A	#N/A	#N/A	0.620034	0.214873	0.230574	0.126558	0.211765	#N/A	#N/A	0.165763	0.146679	0.199095	0.129945	#N/A	#N/A	0.214711	0.177548	0.195623	#N/A	0.444251	#N/A	0.193952	0.162187	0.272048	0.122027	0.307864	0.329008	0.281698	0.278782	0.314524	0.251699	0.278567	0.257664	0.219395	0.216636	0.427355	0.271651	0.193718	0.275438	0.361359	1.51765	0.31135	#N/A	#N/A	#N/A	#N/A	0.127498	#N/A	#N/A	0.0872319	#N/A	0.138844	39	ENSG00000205502	C2CD4B	protein_coding	C2 calcium dependent domain containing 4B [Source:HGNC Symbol;Acc:HGNC:33628]
TMEM109	0.268482	#N/A	#N/A	#N/A	#N/A	#N/A	#N/A	#N/A	#N/A	2.15973	#N/A	#N/A	#N/A	3.29907	1.79722	1.89388	0.466837	1.50148	0.4234	#N/A	0.536796	#N/A	2.00064	#N/A	0.259333	0.321848	1.60339	0.548971	#N/A	#N/A	1.92387	0.274478	2.06107	0.648625	4.44665	0.280937	5.57955	4.13128	3.91459	3.57505	5.20798	5.32328	4.6887	3.69161	3.34315	1.92634	4.60938	4.2389	0.553632	4.1034	4.6872	0.895166	#N/A	#N/A	#N/A	0.353644	#N/A	0.518218	#N/A	#N/A	#N/A	0.878914	#N/A	39	ENSG00000110108	TMEM109	protein_coding	transmembrane protein 109 [Source:HGNC Symbol;Acc:HGNC:28771]
CREB3L1	1.06937	#N/A	#N/A	#N/A	#N/A	#N/A	#N/A	2.16382	#N/A	1.61265	#N/A	#N/A	#N/A	#N/A	#N/A	#N/A	#N/A	#N/A	#N/A	#N/A	#N/A	#N/A	#N/A	#N/A	#N/A	1.13479	3.04555	3.14472	3.5632	#N/A	3.79446	0.795188	2.67124	2.89007	7.83805	2.79437	5.22799	6.43899	6.40194	5.69028	7.74653	5.97805	7.70581	5.81665	6.57036	6.03242	6.19716	10.516	3.04805	6.23861	7.31961	3.06081	2.70048	1.72965	1.21094	1.17265	0.376212	0.863641	#N/A	0.363086	2.4111	2.06261	1.10497	39	ENSG00000157613	CREB3L1	protein_coding	cAMP responsive element binding protein 3 like 1 [Source:HGNC Symbol;Acc:HGNC:18856]
CYB5R3	1.13391	1.50185	#N/A	#N/A	#N/A	#N/A	#N/A	#N/A	#N/A	1.16652	1.65481	1.345	#N/A	0.437343	0.770739	0.742279	0.896867	0.715056	#N/A	#N/A	0.861366	0.928855	0.778861	#N/A	#N/A	1.21682	1.8795	1.88901	1.64346	#N/A	1.15771	#N/A	1.01716	1.32946	2.06062	3.46299	2.56651	1.91834	2.75954	2.33722	1.93025	1.93957	2.1567	2.10319	2.33115	1.68127	2.0318	2.11791	1.61072	2.28252	1.63718	#N/A	#N/A	#N/A	#N/A	#N/A	#N/A	#N/A	#N/A	#N/A	#N/A	1.44752	2.04248	39	ENSG00000100243	CYB5R3	protein_coding	cytochrome b5 reductase 3 [Source:HGNC Symbol;Acc:HGNC:2873]
CRY1	1.06665	2.16997	#N/A	#N/A	#N/A	0.803677	#N/A	0.588013	#N/A	#N/A	#N/A	#N/A	0.705629	#N/A	#N/A	#N/A	#N/A	#N/A	0.815448	#N/A	0.970105	#N/A	0.891327	#N/A	#N/A	1.22821	2.19055	1.97705	2.9286	3.62302	1.17427	1.61472	1.32856	0.931817	0.597714	#N/A	0.516606	0.627925	0.450934	0.632057	0.591238	0.806152	0.39664	0.518725	0.518598	0.955278	0.536526	0.67818	0.940487	0.402544	0.360424	0.543602	#N/A	0.650247	0.718054	#N/A	1.17441	#N/A	#N/A	#N/A	#N/A	0.849699	1.42689	39	ENSG00000008405	CRY1	protein_coding	cryptochrome circadian regulator 1 [Source:HGNC Symbol;Acc:HGNC:2384]
EFCAB14	1.10397	1.34162	#N/A	#N/A	#N/A	#N/A	#N/A	#N/A	#N/A	1.14983	#N/A	1.43533	#N/A	0.68553	0.848307	0.761663	1.10376	#N/A	1.00242	#N/A	#N/A	#N/A	1.06038	1.13374	0.790764	#N/A	#N/A	1.02269	#N/A	#N/A	0.878838	#N/A	0.96848	0.848571	3.18708	3.74355	4.24763	2.89995	4.22094	3.69117	3.3652	2.77855	3.57381	3.1773	2.95621	2.86462	2.94297	3.08382	1.83188	3.57507	3.08086	0.51653	0.545792	0.704394	#N/A	0.986896	#N/A	1.20509	#N/A	#N/A	1.27977	#N/A	#N/A	39	ENSG00000159658	EFCAB14	protein_coding	EF-hand calcium binding domain 14 [Source:HGNC Symbol;Acc:HGNC:29051]
EXOC3L1	0.16745	#N/A	#N/A	#N/A	#N/A	#N/A	#N/A	#N/A	#N/A	#N/A	#N/A	#N/A	#N/A	1.1386	0.349905	0.325816	#N/A	0.248924	0.164292	#N/A	0.175903	0.166907	0.282656	#N/A	0.123857	#N/A	0.476303	0.207627	#N/A	#N/A	0.483344	#N/A	0.309372	0.188207	0.991813	0.159499	4.33268	5.11255	5.11821	4.66801	7.05413	0.658046	7.19899	0.729243	0.268546	0.308664	5.28433	0.691274	0.220459	0.73773	0.812977	2.15753	0.493447	0.141231	#N/A	0.131383	#N/A	#N/A	#N/A	#N/A	0.195158	0.174452	0.140051	39	ENSG00000179044	EXOC3L1	protein_coding	exocyst complex component 3 like 1 [Source:HGNC Symbol;Acc:HGNC:27540]
#225963	0.475494	#N/A	#N/A	#N/A	#N/A	#N/A	#N/A	0.443268	#N/A	1.25869	#N/A	#N/A	#N/A	0.938845	1.62301	1.43108	0.755258	0.903478	1.02734	#N/A	0.789671	#N/A	1.63934	0.335574	#N/A	0.582469	1.14982	#N/A	#N/A	#N/A	1.04547	#N/A	0.992356	1.00756	3.74136	0.483281	4.41313	4.94238	4.14657	3.63424	4.39875	3.73903	4.55779	3.62511	4.26487	3.94947	4.08733	4.09157	1.04176	4.38205	3.79201	0.843293	1.60952	0.992844	#N/A	0.448153	#N/A	#N/A	#N/A	#N/A	0.921863	#N/A	#N/A	39	ENSG00000225963		lncRNA	novel transcript, antisense to SP110
SSUH2	0.958038	0.454118	3.50106	#N/A	1.9656	0.982482	0.17907	3.46865	0.173439	#N/A	0.173044	#N/A	2.14171	5.7254	3.73343	3.16434	1.11648	4.7024	1.40458	0.876583	1.29594	2.01028	#N/A	0.54097	1.04777	#N/A	3.63175	3.4629	3.56991	0.638683	3.76058	1.01534	1.95083	1.423	#N/A	#N/A	#N/A	#N/A	#N/A	#N/A	#N/A	#N/A	#N/A	#N/A	#N/A	#N/A	#N/A	#N/A	#N/A	#N/A	#N/A	6.63573	3.86921	2.93008	3.81414	0.945793	#N/A	2.32497	1.13691	#N/A	0.913344	1.8806	0.79685	39	ENSG00000125046	SSUH2	protein_coding	ssu-2 homolog [Source:HGNC Symbol;Acc:HGNC:24809]
DKK2	0.49475	0.141763	3.52761	#N/A	0.108867	0.164475	0.0622307	0.204051	0.0752452	0.891534	#N/A	0.193708	0.320593	#N/A	#N/A	#N/A	#N/A	#N/A	#N/A	#N/A	#N/A	#N/A	#N/A	#N/A	#N/A	#N/A	0.958822	0.489358	0.563584	0.312651	#N/A	#N/A	#N/A	#N/A	#N/A	0.258146	1.9069	2.1798	3.69965	2.38985	1.5826	#N/A	5.00246	2.71252	0.408117	0.881363	4.20379	4.25522	#N/A	3.72152	#N/A	3.46794	1.85761	0.372603	0.444325	0.291918	0.135817	0.393204	0.235149	#N/A	0.637498	0.401613	0.246652	39	ENSG00000155011	DKK2	protein_coding	dickkopf WNT signaling pathway inhibitor 2 [Source:HGNC Symbol;Acc:HGNC:2892]
TTLL10	0.128602	#N/A	#N/A	#N/A	#N/A	#N/A	0.0235742	#N/A	#N/A	0.57345	#N/A	#N/A	#N/A	0.5167	0.181492	0.20957	#N/A	0.212319	0.163402	#N/A	0.13916	#N/A	0.191867	#N/A	0.110264	0.136767	0.217546	0.179586	#N/A	#N/A	0.217359	#N/A	0.144961	0.164835	0.453524	0.0821302	1.88621	0.745992	3.86056	0.438188	5.49874	0.316971	5.42812	0.250129	0.230949	0.217867	3.57446	0.445752	0.195574	0.704216	0.866786	0.388982	0.176127	0.128207	#N/A	#N/A	#N/A	0.135458	#N/A	#N/A	0.124355	#N/A	#N/A	39	ENSG00000162571	TTLL10	protein_coding	tubulin tyrosine ligase like 10 [Source:HGNC Symbol;Acc:HGNC:26693]
GPD2	0.768893	#N/A	0.484942	#N/A	#N/A	#N/A	#N/A	#N/A	#N/A	#N/A	#N/A	#N/A	0.861763	1.30206	0.956068	0.753432	#N/A	1.63385	1.25346	2.06949	#N/A	2.19545	0.815026	1.14417	1.80916	#N/A	1.35629	0.770252	1.20664	#N/A	1.06609	1.23019	0.929549	0.687541	0.438264	0.834298	#N/A	0.391481	#N/A	0.575307	0.656525	1.06115	#N/A	#N/A	#N/A	#N/A	#N/A	#N/A	#N/A	#N/A	0.90298	1.66247	1.39926	1.57455	2.28918	1.43661	2.55535	2.17246	1.06116	1.29341	0.585382	1.35749	0.891458	39	ENSG00000115159	GPD2	protein_coding	glycerol-3-phosphate dehydrogenase 2 [Source:HGNC Symbol;Acc:HGNC:4456]
FAM171A1	#N/A	2.21834	#N/A	#N/A	#N/A	#N/A	#N/A	#N/A	#N/A	1.04104	1.16455	#N/A	#N/A	#N/A	#N/A	#N/A	0.939195	#N/A	#N/A	#N/A	#N/A	#N/A	#N/A	#N/A	#N/A	1.44694	3.52652	3.99964	3.76367	2.33212	1.42633	1.90956	1.33038	1.01048	1.8107	2.66284	2.13041	1.97649	3.03848	2.06021	1.8611	2.4819	2.78362	2.40396	2.99146	2.51008	2.39471	2.29047	1.60622	2.93635	1.88891	1.65261	2.16459	1.0859	2.2508	2.02816	#N/A	1.33889	#N/A	#N/A	1.42149	2.80694	3.10027	39	ENSG00000148468	FAM171A1	protein_coding	family with sequence similarity 171 member A1 [Source:HGNC Symbol;Acc:HGNC:23522]
MCAM	#N/A	2.21453	#N/A	#N/A	#N/A	#N/A	#N/A	#N/A	#N/A	1.14016	0.754573	#N/A	#N/A	4.29182	2.80961	2.32663	1.6171	4.5813	4.06548	#N/A	3.7874	1.10783	2.09626	3.63542	#N/A	2.93672	2.49561	2.93617	3.61325	#N/A	2.06185	#N/A	2.43939	1.56705	8.22836	6.11839	6.25077	8.58391	6.43305	6.46254	9.27635	6.19036	8.68417	6.83223	7.5059	5.87523	6.37312	8.67652	1.92453	6.78156	7.95128	#N/A	#N/A	#N/A	#N/A	#N/A	#N/A	#N/A	#N/A	#N/A	#N/A	3.19349	5.5142	39	ENSG00000076706	MCAM	protein_coding	melanoma cell adhesion molecule [Source:HGNC Symbol;Acc:HGNC:6934]
HEY2	#N/A	0.52072	3.24922	#N/A	3.75392	0.766694	#N/A	1.96633	0.26836	0.945505	#N/A	0.586785	#N/A	3.55065	3.1932	3.11358	2.16037	3.67174	#N/A	1.10242	1.87852	1.22872	1.64215	#N/A	#N/A	0.976182	3.33003	1.95082	3.5281	0.550888	#N/A	#N/A	#N/A	#N/A	0.883886	#N/A	1.50059	0.918595	1.70704	0.765924	0.711412	#N/A	1.25313	1.3988	1.13969	1.14413	1.31998	1.07946	1.62767	1.37158	0.630363	#N/A	#N/A	#N/A	#N/A	#N/A	#N/A	#N/A	#N/A	#N/A	#N/A	1.96419	2.07489	39	ENSG00000135547	HEY2	protein_coding	hes related family bHLH transcription factor with YRPW motif 2 [Source:HGNC Symbol;Acc:HGNC:4881]
KLHL3	#N/A	0.89834	#N/A	#N/A	#N/A	#N/A	#N/A	#N/A	#N/A	0.964521	#N/A	#N/A	#N/A	0.931223	0.995379	1.79772	1.19392	1.22175	#N/A	1.20514	1.86401	2.14076	1.34369	#N/A	#N/A	2.33769	2.34338	2.03701	2.60366	#N/A	0.897542	#N/A	1.01777	#N/A	1.57976	#N/A	1.99117	1.89042	2.8928	1.74586	1.7744	0.654096	2.50288	2.48726	2.43984	2.22157	2.66909	2.5654	#N/A	2.9481	1.05555	1.6059	1.29461	#N/A	1.27424	1.22239	#N/A	#N/A	#N/A	#N/A	1.66259	1.10837	1.5836	39	ENSG00000146021	KLHL3	protein_coding	kelch like family member 3 [Source:HGNC Symbol;Acc:HGNC:6354]
ALS2	#N/A	1.33612	#N/A	#N/A	#N/A	#N/A	#N/A	#N/A	#N/A	0.617658	#N/A	#N/A	#N/A	0.367031	#N/A	#N/A	#N/A	0.642783	0.849138	1.44142	#N/A	#N/A	0.619922	#N/A	1.015	#N/A	1.18224	1.54432	1.88782	#N/A	0.421545	#N/A	#N/A	1.02371	0.718366	1.03569	0.944505	0.775281	0.830825	0.804805	0.710734	0.88936	0.773806	0.851221	0.931416	1.14866	0.740473	0.842582	1.64484	0.82293	0.666717	0.746646	#N/A	0.644288	0.802389	0.864722	1.26659	1.1512	#N/A	#N/A	0.875829	2.1978	1.60238	39	ENSG00000003393	ALS2	protein_coding	alsin Rho guanine nucleotide exchange factor ALS2 [Source:HGNC Symbol;Acc:HGNC:443]
#232934	#N/A	0.419553	#N/A	#N/A	#N/A	#N/A	#N/A	#N/A	#N/A	1.57622	#N/A	#N/A	#N/A	1.28364	1.89843	2.57067	1.23102	1.28104	#N/A	#N/A	1.36074	#N/A	1.11276	0.774025	#N/A	0.999483	#N/A	#N/A	#N/A	#N/A	2.39364	0.902507	2.89897	3.42367	3.06606	0.937092	2.37324	2.76231	2.74228	2.9716	2.74108	2.69418	2.55972	2.41676	2.50003	3.27391	2.62631	3.09341	#N/A	2.23098	2.9904	1.74651	2.56313	3.00364	1.62473	1.17478	#N/A	1.64442	0.702956	#N/A	2.58299	#N/A	#N/A	39	ENSG00000232934		lncRNA	novel transcript, antisense to ACSL5
VSIG2	#N/A	0.0942417	#N/A	#N/A	#N/A	#N/A	#N/A	#N/A	#N/A	0.315016	#N/A	0.0747497	#N/A	0.43802	0.188318	0.212418	0.121924	0.199131	0.150858	#N/A	0.167733	0.180178	0.182568	0.139007	#N/A	0.112203	0.175475	0.14455	0.1607	#N/A	0.291943	0.104879	0.176284	0.135281	0.245654	#N/A	0.219667	0.239603	0.248815	0.23157	0.279902	0.209409	0.233817	0.226647	0.227873	0.205037	0.272178	0.243209	0.161883	0.247761	0.208975	#N/A	#N/A	#N/A	#N/A	#N/A	#N/A	#N/A	#N/A	#N/A	#N/A	0.171371	0.109227	39	ENSG00000019102	VSIG2	protein_coding	V-set and immunoglobulin domain containing 2 [Source:HGNC Symbol;Acc:HGNC:17149]
#287306	#N/A	#N/A	#N/A	#N/A	#N/A	#N/A	#N/A	1.66332	#N/A	1.10385	#N/A	#N/A	#N/A	4.84908	3.81806	4.82594	3.75264	5.45265	4.70731	2.27405	3.5423	2.15028	2.58908	1.69601	#N/A	1.13089	#N/A	0.984696	1.57188	#N/A	0.62579	#N/A	#N/A	#N/A	3.05245	1.06158	2.0306	3.17146	1.56538	3.20833	3.90369	4.03986	1.47694	1.81519	1.12396	2.98878	1.27227	2.07541	2.04651	0.947606	3.61872	#N/A	2.52778	2.31998	#N/A	#N/A	#N/A	#N/A	#N/A	#N/A	1.21692	2.67989	2.16137	39	ENSG00000287306		lncRNA	novel transcript
CGNL1	#N/A	#N/A	2.68697	#N/A	0.0342728	0.046216	0.0224447	0.0676271	#N/A	0.602761	0.0279586	0.0705782	0.114064	#N/A	#N/A	#N/A	#N/A	#N/A	#N/A	#N/A	#N/A	#N/A	#N/A	#N/A	#N/A	0.109795	0.205008	0.158907	#N/A	#N/A	#N/A	#N/A	#N/A	#N/A	3.90318	0.0742295	1.19126	0.402916	3.71089	2.00926	4.88444	0.602438	5.50816	0.816676	0.238234	0.180702	3.03769	0.238993	0.176342	0.296206	2.61824	2.64786	0.301654	0.107226	0.142386	0.0723636	0.0929311	0.125846	#N/A	#N/A	0.128844	0.167617	0.134018	39	ENSG00000128849	CGNL1	protein_coding	cingulin like 1 [Source:HGNC Symbol;Acc:HGNC:25931]
TMC6	#N/A	#N/A	#N/A	#N/A	#N/A	#N/A	#N/A	1.08419	#N/A	2.00209	0.45824	#N/A	#N/A	3.16649	3.11574	4.05684	#N/A	2.9591	3.64101	2.99696	4.50282	2.27407	3.14951	2.26002	1.45792	#N/A	#N/A	#N/A	#N/A	#N/A	2.84777	#N/A	2.4777	3.20849	7.15977	4.88875	5.60956	8.07768	5.4354	6.08641	8.05413	6.38075	6.60693	5.52135	9.03036	7.38793	5.53226	7.7279	2.93038	5.50027	6.81446	1.70835	#N/A	1.01069	1.67617	1.19879	#N/A	#N/A	#N/A	#N/A	1.65948	#N/A	#N/A	39	ENSG00000141524	TMC6	protein_coding	transmembrane channel like 6 [Source:HGNC Symbol;Acc:HGNC:18021]
#253736	#N/A	#N/A	1.16094	#N/A	0.485691	#N/A	0.178098	0.788581	#N/A	0.974937	#N/A	0.428081	1.02614	1.56229	1.39679	1.52078	1.97236	2.52996	1.0805	0.802066	#N/A	#N/A	1.0861	#N/A	#N/A	0.877438	1.73505	1.5369	1.69656	#N/A	#N/A	#N/A	#N/A	#N/A	0.69532	#N/A	1.65063	1.00388	0.787217	0.82571	0.768817	#N/A	0.86497	1.01923	0.871802	1.09015	0.995614	0.706343	#N/A	#N/A	#N/A	3.12507	1.55735	#N/A	3.3726	#N/A	0.402515	0.90446	0.800033	#N/A	0.899696	1.5755	#N/A	39	ENSG00000253736		lncRNA	novel transcript, antisense to DUSP1
PRICKLE4	#N/A	#N/A	#N/A	#N/A	#N/A	#N/A	#N/A	#N/A	#N/A	1.80391	#N/A	#N/A	#N/A	0.993436	1.10463	0.901181	#N/A	#N/A	0.194943	#N/A	0.250886	0.346503	0.910394	#N/A	#N/A	#N/A	0.390374	0.343535	0.279583	#N/A	1.30743	0.148455	0.568338	0.2572	4.57283	#N/A	4.02234	3.946	4.37748	4.74668	4.11749	1.34923	3.49382	4.07196	3.54517	0.718729	3.5079	2.57687	0.337308	3.46532	4.03011	1.73845	0.957459	0.265189	#N/A	#N/A	#N/A	0.334085	0.120931	#N/A	0.236874	0.267175	0.190669	39	ENSG00000278224	PRICKLE4	protein_coding	prickle planar cell polarity protein 4 [Source:HGNC Symbol;Acc:HGNC:16805]
PTBP1	#N/A	#N/A	#N/A	#N/A	#N/A	#N/A	#N/A	#N/A	#N/A	1.06657	#N/A	#N/A	#N/A	0.725272	0.651315	0.667119	0.915987	1.00444	1.55926	#N/A	#N/A	0.893022	0.744606	1.45307	#N/A	1.5148	1.2269	0.825733	2.15855	#N/A	1.02956	#N/A	1.20196	#N/A	1.62575	1.20116	1.48194	1.55738	1.16517	1.39743	1.54281	1.7914	1.11202	1.38419	1.22785	1.66285	1.31318	1.56391	3.36095	1.03995	1.40037	0.592957	0.672158	0.975615	#N/A	1.40179	#N/A	#N/A	#N/A	#N/A	0.985009	0.912992	#N/A	39	ENSG00000011304	PTBP1	protein_coding	polypyrimidine tract binding protein 1 [Source:HGNC Symbol;Acc:HGNC:9583]
L3MBTL4	#N/A	#N/A	0.692941	#N/A	#N/A	0.956482	#N/A	#N/A	#N/A	0.913861	#N/A	0.874085	#N/A	2.28892	#N/A	1.22572	#N/A	2.5962	1.82825	3.07337	#N/A	2.04037	1.32654	1.49224	0.913427	1.09164	0.524059	0.776059	1.29679	1.92006	#N/A	#N/A	#N/A	#N/A	1.68749	2.86533	1.52988	1.13151	2.98001	1.602	0.803837	1.24301	3.91573	2.43557	3.40135	#N/A	3.60259	1.42194	#N/A	4.41458	1.62856	3.13249	#N/A	#N/A	3.2653	1.64226	#N/A	1.80817	#N/A	#N/A	1.05883	2.98206	#N/A	39	ENSG00000154655	L3MBTL4	protein_coding	L3MBTL histone methyl-lysine binding protein 4 [Source:HGNC Symbol;Acc:HGNC:26677]
TSPAN1	#N/A	#N/A	0.0617532	#N/A	#N/A	0.0320488	0.0176481	#N/A	#N/A	0.100187	#N/A	#N/A	#N/A	0.159117	0.145548	0.105428	0.0940648	0.147065	0.122	#N/A	0.118925	0.110005	0.154465	#N/A	0.0741759	0.0858261	0.149788	#N/A	0.136202	#N/A	0.1676	#N/A	0.112123	0.111067	0.135584	#N/A	0.239142	1.38632	0.540309	0.173305	1.30404	0.124942	2.05835	0.102956	0.149124	0.133321	0.581823	0.20099	#N/A	0.229464	0.449005	0.170673	0.0928059	0.0870447	#N/A	#N/A	#N/A	#N/A	#N/A	#N/A	0.100681	#N/A	#N/A	39	ENSG00000117472	TSPAN1	protein_coding	tetraspanin 1 [Source:HGNC Symbol;Acc:HGNC:20657]
#254129	#N/A	#N/A	0.857983	#N/A	#N/A	#N/A	#N/A	#N/A	#N/A	1.28441	#N/A	0.691905	1.55356	1.46106	1.36586	1.00095	2.65477	1.42973	2.16101	1.20192	1.51477	#N/A	1.52044	1.22129	0.981073	#N/A	#N/A	#N/A	#N/A	#N/A	#N/A	#N/A	#N/A	#N/A	1.35782	1.22118	1.73396	1.03833	1.07807	1.07135	1.03115	0.95845	1.14442	1.59015	1.12498	1.60603	1.08266	1.24388	2.9881	1.35452	1.22217	1.09801	1.69309	1.9945	#N/A	#N/A	#N/A	0.851621	1.33191	#N/A	1.42738	2.37694	#N/A	39	ENSG00000254129		lncRNA	novel transcript, antisense to KIF13B
GRB14	#N/A	#N/A	0.517369	#N/A	#N/A	#N/A	#N/A	#N/A	#N/A	0.965979	#N/A	#N/A	1.05525	6.51088	8.304	4.42729	4.40312	6.96558	5.11536	3.12142	4.67603	5.20392	2.17354	3.49866	2.34991	#N/A	3.95979	5.75825	3.39441	#N/A	4.53604	3.28538	3.33792	1.89161	#N/A	#N/A	#N/A	#N/A	1.17908	0.974071	#N/A	#N/A	1.12363	#N/A	1.31471	#N/A	#N/A	#N/A	#N/A	0.95619	1.42367	5.15361	2.93303	1.23461	2.92965	5.05357	1.02949	5.3472	#N/A	1.14925	2.45556	5.66157	3.8926	39	ENSG00000115290	GRB14	protein_coding	growth factor receptor bound protein 14 [Source:HGNC Symbol;Acc:HGNC:4565]
ITGB1	#N/A	#N/A	#N/A	#N/A	#N/A	#N/A	#N/A	#N/A	#N/A	0.47471	0.64488	1.12903	#N/A	0.376117	0.567263	0.68766	0.570965	0.528009	0.598846	#N/A	0.912633	0.833228	0.415117	0.885737	#N/A	0.810543	1.20649	1.23235	1.11318	1.75623	0.890361	#N/A	0.707996	0.656375	0.715053	1.23966	1.38527	0.782056	1.55378	1.29009	0.738069	0.837915	0.823272	0.765516	0.830407	0.710943	0.734387	0.867895	0.861687	0.916437	0.623457	#N/A	#N/A	#N/A	#N/A	#N/A	#N/A	#N/A	#N/A	#N/A	#N/A	#N/A	0.817037	39	ENSG00000150093	ITGB1	protein_coding	integrin subunit beta 1 [Source:HGNC Symbol;Acc:HGNC:6153]
PACS1	#N/A	#N/A	#N/A	#N/A	#N/A	#N/A	#N/A	#N/A	#N/A	0.524427	#N/A	#N/A	#N/A	0.566379	#N/A	0.356506	0.677533	0.842411	0.640359	1.28229	0.687822	#N/A	0.711147	0.975635	1.00865	#N/A	#N/A	#N/A	#N/A	#N/A	0.746314	0.646051	0.804364	0.607999	0.762419	1.23061	0.735103	0.805193	1.16885	0.835824	0.674245	#N/A	1.15442	1.27425	1.18019	0.912367	0.931527	1.01441	0.659289	1.26652	0.80832	0.806157	0.7402	0.708434	0.864208	0.994204	1.16393	1.17704	#N/A	#N/A	0.822384	#N/A	#N/A	39	ENSG00000175115	PACS1	protein_coding	phosphofurin acidic cluster sorting protein 1 [Source:HGNC Symbol;Acc:HGNC:30032]
LDLRAD4	#N/A	#N/A	#N/A	#N/A	#N/A	#N/A	#N/A	#N/A	#N/A	#N/A	#N/A	#N/A	0.445118	1.88179	2.30815	1.48615	1.84317	1.92618	1.79034	4.31525	2.41313	2.19259	1.13906	2.0704	1.50249	#N/A	#N/A	#N/A	#N/A	1.05298	2.83351	1.9122	2.63317	1.77036	0.266396	0.636505	#N/A	0.343447	#N/A	0.410915	0.36081	0.63629	#N/A	#N/A	#N/A	0.517242	#N/A	0.242392	#N/A	#N/A	0.590462	3.51386	1.23217	2.58037	4.51486	2.55911	1.79582	2.90104	0.837807	3.24275	1.28498	0.849481	1.39618	39	ENSG00000168675	LDLRAD4	protein_coding	low density lipoprotein receptor class A domain containing 4 [Source:HGNC Symbol;Acc:HGNC:1224]
GRK5	3.40131	2.09622	0.346648	#N/A	0.453423	0.563354	1.04262	0.637511	#N/A	2.03771	0.822046	1.50927	#N/A	#N/A	#N/A	#N/A	#N/A	#N/A	#N/A	#N/A	#N/A	#N/A	#N/A	#N/A	#N/A	2.66265	1.5791	1.3438	1.70201	2.11347	1.20209	1.0734	1.61226	1.91572	8.09925	7.37704	6.54671	8.21728	6.22225	6.93688	8.28529	6.58372	7.71071	7.27147	7.24375	7.75387	6.87498	7.69171	3.86184	7.01606	8.04778	#N/A	#N/A	#N/A	#N/A	#N/A	#N/A	#N/A	#N/A	#N/A	#N/A	1.68277	1.26997	38	ENSG00000198873	GRK5	protein_coding	G protein-coupled receptor kinase 5 [Source:HGNC Symbol;Acc:HGNC:4544]
SLCO3A1	2.83728	#N/A	0.237717	#N/A	#N/A	0.78721	0.536911	#N/A	#N/A	1.1826	#N/A	1.24613	#N/A	0.808838	0.910766	0.713932	1.31269	1.07258	0.651077	0.880799	0.892793	0.803971	1.47195	0.991654	#N/A	#N/A	#N/A	#N/A	#N/A	#N/A	1.44658	0.67774	1.53556	1.57611	2.61745	2.08022	2.7262	2.56491	3.18714	2.91453	2.73041	2.37338	3.33041	2.7014	3.29236	2.69318	2.82206	3.22355	2.6271	3.66963	2.09009	#N/A	#N/A	#N/A	#N/A	#N/A	#N/A	#N/A	#N/A	#N/A	#N/A	#N/A	#N/A	38	ENSG00000176463	SLCO3A1	protein_coding	solute carrier organic anion transporter family member 3A1 [Source:HGNC Symbol;Acc:HGNC:10952]
DLEU1	1.77585	#N/A	0.48526	#N/A	0.431584	0.746324	#N/A	0.509721	0.946646	#N/A	1.57788	#N/A	0.450587	1.63354	1.84596	1.95418	0.780935	2.01442	2.13191	1.66955	1.3582	1.62735	0.696184	2.4828	0.907063	#N/A	0.62368	0.733311	#N/A	1.5451	1.22542	0.584173	1.03378	0.935253	#N/A	#N/A	0.335232	#N/A	#N/A	#N/A	#N/A	#N/A	#N/A	#N/A	#N/A	#N/A	#N/A	#N/A	#N/A	#N/A	#N/A	0.623327	1.13523	1.09183	0.859845	1.2125	2.81768	0.863612	1.29567	1.36203	#N/A	#N/A	1.00874	38	ENSG00000176124	DLEU1	lncRNA	deleted in lymphocytic leukemia 1 [Source:HGNC Symbol;Acc:HGNC:13747]
NXN#167693	1.83036	2.82895	0.522126	#N/A	0.678863	1.08696	#N/A	#N/A	0.581552	#N/A	#N/A	#N/A	0.386744	2.5202	3.03057	2.42027	1.72378	2.71898	2.08775	4.19797	2.99825	2.68555	0.556724	2.01137	1.50833	#N/A	3.76647	3.58988	4.24796	2.6481	0.976179	0.672539	0.654544	#N/A	#N/A	#N/A	#N/A	#N/A	#N/A	#N/A	#N/A	#N/A	#N/A	#N/A	#N/A	#N/A	#N/A	#N/A	0.728892	#N/A	#N/A	1.65169	0.847634	1.45437	1.99038	0.927565	2.12559	2.49131	0.575941	1.58957	#N/A	3.60245	3.24735	38	ENSG00000167693	NXN	protein_coding	nucleoredoxin [Source:HGNC Symbol;Acc:HGNC:18008]
NIBAN2	3.14316	#N/A	#N/A	#N/A	#N/A	#N/A	#N/A	#N/A	#N/A	2.03393	#N/A	1.01755	#N/A	1.90733	2.90111	1.53882	0.858829	1.81056	1.31671	#N/A	1.94519	1.25758	1.93681	2.90698	#N/A	1.45188	1.41872	2.13589	#N/A	#N/A	#N/A	#N/A	#N/A	#N/A	7.11744	6.6848	6.95116	8.59252	6.2612	7.41703	8.64557	5.96789	8.67015	7.96216	6.7826	8.68822	7.30704	8.10842	3.15406	7.07281	7.76762	0.601992	1.23283	#N/A	#N/A	#N/A	#N/A	#N/A	#N/A	#N/A	1.29969	2.92774	2.3193	38	ENSG00000136830	NIBAN2	protein_coding	niban apoptosis regulator 2 [Source:HGNC Symbol;Acc:HGNC:25282]
EPHA2	3.28975	#N/A	#N/A	#N/A	#N/A	#N/A	#N/A	#N/A	#N/A	1.71725	#N/A	#N/A	#N/A	2.37586	1.64755	2.55349	0.777858	2.1414	1.51565	0.989913	1.52116	1.37495	2.58188	#N/A	#N/A	0.8996	3.35217	2.74592	4.04258	#N/A	0.997643	#N/A	1.52966	1.98457	7.23619	1.60196	6.8465	10.1324	5.87291	7.13063	9.47399	7.18102	8.55108	5.45514	8.36405	6.13732	8.97395	8.60473	2.73535	7.85727	10.5088	#N/A	#N/A	#N/A	#N/A	#N/A	#N/A	#N/A	#N/A	#N/A	#N/A	2.80421	1.05855	38	ENSG00000142627	EPHA2	protein_coding	EPH receptor A2 [Source:HGNC Symbol;Acc:HGNC:3386]
BMP6	2.54115	4.11634	#N/A	#N/A	#N/A	#N/A	#N/A	#N/A	#N/A	0.87985	#N/A	#N/A	#N/A	#N/A	1.0967	1.06523	1.30488	#N/A	#N/A	#N/A	0.907493	#N/A	#N/A	#N/A	#N/A	6.13161	4.65752	4.35284	3.886	1.81223	#N/A	#N/A	#N/A	#N/A	8.19692	7.29874	6.60265	8.52009	6.68189	6.91126	8.64568	7.59318	7.78969	7.01333	7.18047	5.3744	7.16151	7.44913	3.60213	6.24969	8.25496	3.23696	2.60899	2.90195	3.30073	2.96329	#N/A	2.29838	#N/A	#N/A	3.17515	3.86605	3.32213	38	ENSG00000153162	BMP6	protein_coding	bone morphogenetic protein 6 [Source:HGNC Symbol;Acc:HGNC:1073]
ACTR3	1.53576	#N/A	#N/A	#N/A	#N/A	#N/A	#N/A	#N/A	#N/A	0.871383	#N/A	1.17489	#N/A	0.776515	0.510105	0.904881	#N/A	1.01699	1.2086	1.39968	1.07054	1.41927	1.0805	1.52074	0.822811	0.804715	#N/A	#N/A	#N/A	#N/A	1.03446	0.770125	1.15183	1.44768	1.35185	1.68104	1.55938	1.34432	1.7062	1.40089	1.26143	1.53129	1.28671	1.40183	1.39079	1.25618	1.26244	1.52437	1.57838	1.48159	1.06174	#N/A	#N/A	#N/A	#N/A	0.653584	#N/A	#N/A	#N/A	#N/A	0.645551	#N/A	#N/A	38	ENSG00000115091	ACTR3	protein_coding	actin related protein 3 [Source:HGNC Symbol;Acc:HGNC:170]
CDC42SE1	1.97227	#N/A	#N/A	#N/A	#N/A	#N/A	#N/A	#N/A	#N/A	0.645592	#N/A	#N/A	#N/A	0.59044	#N/A	0.615478	1.29473	#N/A	1.03483	#N/A	1.18806	1.10109	0.888294	1.4515	#N/A	#N/A	0.780072	0.926638	#N/A	2.29077	0.713176	#N/A	0.644241	0.972347	1.37947	1.33811	1.4852	1.36192	1.27876	1.34383	1.35927	1.48772	0.989695	1.24312	1.44408	1.45027	1.09774	1.50222	1.46453	1.2965	0.592432	0.468941	0.649474	0.738963	#N/A	#N/A	1.20865	#N/A	#N/A	#N/A	1.65158	#N/A	#N/A	38	ENSG00000197622	CDC42SE1	protein_coding	CDC42 small effector 1 [Source:HGNC Symbol;Acc:HGNC:17719]
STEAP1B	2.05607	#N/A	1.23005	#N/A	0.671163	1.13716	0.786986	#N/A	#N/A	#N/A	#N/A	#N/A	0.960994	7.38672	5.02348	5.42389	3.3231	6.18489	6.7418	5.22784	3.69246	6.81255	1.57824	2.82528	2.77326	#N/A	3.67471	3.53874	3.20224	3.42611	3.73396	2.0161	2.21661	1.13357	#N/A	#N/A	#N/A	#N/A	#N/A	#N/A	#N/A	#N/A	#N/A	#N/A	#N/A	#N/A	#N/A	#N/A	#N/A	#N/A	#N/A	4.91269	2.88834	3.28044	3.67307	2.2805	2.50789	4.99752	1.96335	2.48166	0.818605	5.39314	1.74286	38	ENSG00000105889	STEAP1B	protein_coding	STEAP family member 1B [Source:HGNC Symbol;Acc:HGNC:41907]
FGF12-AS1	0.227867	#N/A	#N/A	#N/A	#N/A	#N/A	#N/A	0.124946	#N/A	1.44021	#N/A	#N/A	#N/A	#N/A	#N/A	#N/A	0.337421	#N/A	#N/A	0.239149	#N/A	#N/A	#N/A	#N/A	#N/A	0.200118	0.770494	0.301262	0.312496	#N/A	0.741172	#N/A	0.521634	0.272292	6.01648	0.215965	6.39213	7.28707	6.88234	6.13471	7.95806	0.943293	7.36519	0.741649	0.598259	0.42334	0.517698	7.36475	#N/A	6.87115	5.50547	3.95268	0.558489	0.227651	0.316377	0.17595	#N/A	0.238538	0.145288	#N/A	0.240783	0.323922	0.222585	38	ENSG00000231383	FGF12-AS1	lncRNA	FGF12 antisense RNA 1 [Source:HGNC Symbol;Acc:HGNC:40234]
IGFBP2	2.26058	#N/A	#N/A	#N/A	#N/A	#N/A	#N/A	#N/A	#N/A	0.826932	#N/A	#N/A	#N/A	3.74596	2.67078	2.77327	1.5385	5.03461	1.69581	#N/A	2.87613	2.34947	2.71104	#N/A	#N/A	1.80834	3.17721	2.60199	3.96333	#N/A	1.55764	1.42234	1.95004	1.99582	10.6197	4.84074	7.75992	11.0329	6.30711	7.77996	11.5875	9.44782	10.1214	5.75199	8.81686	7.08989	9.23063	8.72669	5.33102	11.0517	8.3759	#N/A	#N/A	#N/A	#N/A	#N/A	#N/A	#N/A	#N/A	#N/A	#N/A	4.96836	1.26231	38	ENSG00000115457	IGFBP2	protein_coding	insulin like growth factor binding protein 2 [Source:HGNC Symbol;Acc:HGNC:5471]
LINC02802	2.20603	1.44468	0.956207	#N/A	#N/A	#N/A	1.92548	4.10942	#N/A	2.27194	#N/A	#N/A	1.58739	#N/A	#N/A	#N/A	#N/A	#N/A	#N/A	#N/A	#N/A	#N/A	#N/A	#N/A	#N/A	4.30757	4.53955	5.51633	4.37528	#N/A	#N/A	#N/A	#N/A	#N/A	5.79355	5.61866	5.37839	5.88168	6.15367	5.55035	6.97627	4.85432	6.81647	6.09944	6.84639	3.87844	5.43118	5.97955	3.14201	6.58341	5.73349	2.80685	2.28926	1.53624	2.59075	2.13113	#N/A	1.87347	1.18565	#N/A	2.64613	5.7728	4.31439	38	ENSG00000232527	LINC02802	lncRNA	long intergenic non-protein coding RNA 2802 [Source:HGNC Symbol;Acc:HGNC:54326]
TRIM47	0.894586	0.337343	#N/A	#N/A	#N/A	#N/A	#N/A	#N/A	#N/A	2.00874	#N/A	#N/A	#N/A	1.01464	2.14342	#N/A	1.57674	1.96969	0.889073	#N/A	#N/A	#N/A	1.20918	#N/A	#N/A	0.530656	#N/A	1.37148	1.79402	#N/A	2.06608	0.59827	4.305	1.40116	7.82068	0.641119	7.60993	7.88552	6.54715	6.69854	8.5994	5.0436	9.28597	6.05064	6.25608	4.75376	7.42512	10.3424	1.5883	7.04931	5.41727	2.1355	#N/A	#N/A	#N/A	0.799008	#N/A	#N/A	#N/A	#N/A	1.49659	1.60429	0.700633	38	ENSG00000132481	TRIM47	protein_coding	tripartite motif containing 47 [Source:HGNC Symbol;Acc:HGNC:19020]
HLA-DMB#242574	0.166795	#N/A	#N/A	#N/A	#N/A	#N/A	#N/A	#N/A	#N/A	1.25577	#N/A	#N/A	#N/A	3.01575	0.470214	0.648983	0.167855	0.244003	0.211035	0.205759	0.205893	0.202118	0.365888	0.150724	#N/A	#N/A	#N/A	#N/A	#N/A	#N/A	2.67437	#N/A	0.358042	0.194732	0.369459	#N/A	5.54638	5.55379	4.78726	5.56196	7.3545	0.844429	5.84242	1.02866	1.41616	0.363759	4.50395	1.32504	0.23528	5.80269	0.421084	2.8133	1.10229	0.221569	#N/A	0.141982	#N/A	#N/A	0.139259	#N/A	0.226504	#N/A	#N/A	38	ENSG00000242574	HLA-DMB	protein_coding	major histocompatibility complex, class II, DM beta [Source:HGNC Symbol;Acc:HGNC:4935]
S100A11	1.44297	1.57634	#N/A	#N/A	#N/A	#N/A	#N/A	#N/A	#N/A	2.61355	#N/A	1.17326	#N/A	0.717296	0.68786	#N/A	#N/A	1.20049	1.24243	#N/A	#N/A	#N/A	1.13622	1.67466	#N/A	1.91924	0.957825	1.20849	#N/A	#N/A	1.40178	#N/A	1.43635	2.18866	11.2821	6.21331	11.6644	11.5823	7.98475	9.32155	14.7197	10.125	14.2212	10.4639	9.66275	8.05264	12.2054	9.53387	3.85888	11.9091	9.87378	#N/A	0.616321	#N/A	#N/A	0.867021	#N/A	1.00492	#N/A	#N/A	0.860906	1.14678	#N/A	38	ENSG00000163191	S100A11	protein_coding	S100 calcium binding protein A11 [Source:HGNC Symbol;Acc:HGNC:10488]
LTBP4	1.18618	2.69972	2.93837	#N/A	2.75673	2.03286	2.0282	2.20318	1.00715	2.6955	0.886712	1.98524	#N/A	#N/A	#N/A	#N/A	#N/A	#N/A	#N/A	#N/A	#N/A	#N/A	#N/A	#N/A	#N/A	3.22334	3.48278	2.8761	4.02088	1.26016	#N/A	#N/A	#N/A	#N/A	7.5154	8.40241	6.58097	8.33294	6.93159	6.77418	8.31276	6.50222	8.88662	7.54347	7.76447	6.651	7.87338	7.73378	2.62942	7.60766	6.76294	#N/A	1.38308	#N/A	#N/A	0.872952	#N/A	#N/A	#N/A	#N/A	1.31042	2.50596	3.36415	38	ENSG00000090006	LTBP4	protein_coding	latent transforming growth factor beta binding protein 4 [Source:HGNC Symbol;Acc:HGNC:6717]
PSORS1C1#204540	0.201316	#N/A	2.402	#N/A	0.0500211	0.0768582	#N/A	#N/A	#N/A	1.68392	0.0464751	#N/A	0.198107	1.18552	#N/A	#N/A	#N/A	0.544083	#N/A	#N/A	#N/A	#N/A	0.852888	#N/A	#N/A	#N/A	0.427328	0.27449	0.286656	#N/A	1.83465	0.176107	0.516766	#N/A	4.57465	0.195651	3.56803	6.18409	4.25641	4.55373	4.95155	2.93115	5.31762	4.25938	0.5411	0.389639	5.55438	5.85894	#N/A	6.46176	5.60619	3.07597	0.912457	#N/A	0.340191	#N/A	#N/A	#N/A	#N/A	#N/A	0.309268	0.328519	0.22958	38	ENSG00000204540	PSORS1C1	protein_coding	psoriasis susceptibility 1 candidate 1 [Source:HGNC Symbol;Acc:HGNC:17202]
TBCD#141556	1.09901	#N/A	#N/A	#N/A	#N/A	#N/A	#N/A	#N/A	#N/A	#N/A	#N/A	#N/A	#N/A	0.485352	0.441065	#N/A	0.7825	#N/A	0.684268	0.863095	#N/A	#N/A	0.78657	#N/A	#N/A	0.887598	1.05849	0.856302	1.20403	#N/A	0.570854	#N/A	#N/A	0.610112	1.44262	1.49505	1.19779	1.47393	1.24135	1.31342	1.38317	1.57756	1.29442	1.51026	1.40939	1.43146	1.2872	1.48041	1.61614	1.25491	1.42395	0.797712	0.693704	0.83154	0.957159	0.804624	1.16006	0.74495	#N/A	#N/A	1.0708	#N/A	#N/A	38	ENSG00000141556	TBCD	protein_coding	tubulin folding cofactor D [Source:HGNC Symbol;Acc:HGNC:11581]
MSRB3	0.749654	3.86431	0.639386	#N/A	0.638814	0.949299	0.650943	#N/A	0.83902	#N/A	1.45108	#N/A	0.48265	1.54938	1.69679	1.49814	1.22603	1.60727	1.60368	2.63082	1.83382	2.48946	0.786219	1.72513	1.17476	0.782776	4.46008	3.72847	4.21731	2.45595	1.34387	1.06949	1.40377	0.857479	#N/A	#N/A	#N/A	#N/A	#N/A	#N/A	#N/A	0.428798	#N/A	#N/A	#N/A	#N/A	#N/A	#N/A	#N/A	#N/A	0.28681	0.275914	#N/A	#N/A	#N/A	0.440178	#N/A	0.44521	#N/A	0.840161	#N/A	4.19059	4.51993	38	ENSG00000174099	MSRB3	protein_coding	methionine sulfoxide reductase B3 [Source:HGNC Symbol;Acc:HGNC:27375]
TEAD4	1.45425	2.44484	#N/A	#N/A	#N/A	#N/A	#N/A	0.773532	#N/A	#N/A	#N/A	#N/A	1.42786	7.84803	5.52509	5.63786	5.56907	5.88048	3.93399	5.58783	6.61537	7.314	1.85778	6.71012	7.23681	1.51031	3.86198	3.73454	4.67671	3.9638	6.18948	2.58404	3.66836	1.45494	#N/A	#N/A	#N/A	#N/A	#N/A	#N/A	#N/A	#N/A	#N/A	#N/A	#N/A	#N/A	#N/A	#N/A	0.79865	#N/A	#N/A	8.47857	3.15282	4.94522	7.56232	3.94614	3.3172	5.32412	2.00552	3.41425	0.796933	4.20677	4.98453	38	ENSG00000197905	TEAD4	protein_coding	TEA domain transcription factor 4 [Source:HGNC Symbol;Acc:HGNC:11717]
GBP3	1.62337	#N/A	#N/A	#N/A	#N/A	#N/A	#N/A	#N/A	#N/A	2.38757	#N/A	0.601326	#N/A	0.610565	0.959153	#N/A	0.803013	#N/A	1.62513	#N/A	1.44869	#N/A	1.67883	#N/A	#N/A	0.818095	1.08257	#N/A	#N/A	#N/A	2.28095	#N/A	2.26941	3.70874	7.38876	3.00843	10.2738	10.8632	7.75628	10.7039	10.8078	9.05964	8.54576	6.74405	6.62053	6.68542	7.26777	7.02868	3.11959	8.74571	8.124	1.53983	1.44617	#N/A	1.79544	1.15324	0.422461	0.965118	#N/A	#N/A	3.19664	#N/A	#N/A	38	ENSG00000117226	GBP3	protein_coding	guanylate binding protein 3 [Source:HGNC Symbol;Acc:HGNC:4184]
IRF7#185507	1.58196	#N/A	#N/A	#N/A	#N/A	#N/A	#N/A	#N/A	#N/A	1.35261	#N/A	0.546825	0.879775	1.5477	2.54876	1.3953	1.8474	2.15607	#N/A	#N/A	#N/A	#N/A	2.34812	0.782483	#N/A	1.70414	#N/A	#N/A	#N/A	#N/A	2.78973	1.01624	2.28909	1.98587	2.54427	#N/A	2.88741	2.63024	2.5553	2.61271	2.81419	2.64426	2.83129	2.63194	2.39147	2.8555	2.5349	2.77816	1.94372	3.18696	2.43008	1.693	1.5565	#N/A	1.23481	0.958097	0.406206	#N/A	#N/A	#N/A	1.24074	#N/A	#N/A	38	ENSG00000185507	IRF7	protein_coding	interferon regulatory factor 7 [Source:HGNC Symbol;Acc:HGNC:6122]
DAZAP2	1.41002	#N/A	#N/A	#N/A	#N/A	#N/A	#N/A	#N/A	#N/A	1.21741	#N/A	#N/A	#N/A	1.12065	0.861718	1.11796	0.799505	1.05204	#N/A	1.03284	#N/A	0.996819	1.16324	1.5268	#N/A	#N/A	#N/A	0.844083	0.766648	#N/A	1.17803	1.83398	0.696116	1.35981	3.08966	3.86534	3.93784	2.75243	3.60054	3.22977	2.8552	2.73629	2.93386	3.36743	2.73699	2.2263	2.48951	2.74413	0.855719	3.01201	2.80042	#N/A	0.562825	#N/A	#N/A	1.12943	#N/A	#N/A	#N/A	3.1857	0.772081	#N/A	#N/A	38	ENSG00000183283	DAZAP2	protein_coding	DAZ associated protein 2 [Source:HGNC Symbol;Acc:HGNC:2684]
NOL4L	1.55946	#N/A	#N/A	#N/A	#N/A	#N/A	#N/A	#N/A	#N/A	1.68164	#N/A	#N/A	#N/A	3.49426	2.44651	2.44456	0.996121	4.07274	2.24577	#N/A	2.0858	1.60485	2.45539	1.67211	#N/A	#N/A	#N/A	#N/A	#N/A	#N/A	1.26529	#N/A	1.24813	1.30758	5.70382	3.54107	4.37134	5.27365	4.64551	5.33787	6.55456	4.72327	5.04103	4.23854	3.86188	2.76418	4.24321	4.66967	#N/A	4.06606	6.2829	1.86151	1.97721	#N/A	2.30458	1.62066	#N/A	1.30823	2.32242	#N/A	2.43705	#N/A	#N/A	38	ENSG00000197183	NOL4L	protein_coding	nucleolar protein 4 like [Source:HGNC Symbol;Acc:HGNC:16106]
CARD6	1.36682	#N/A	#N/A	#N/A	#N/A	#N/A	#N/A	#N/A	#N/A	2.52912	#N/A	#N/A	#N/A	#N/A	#N/A	#N/A	1.14729	1.06905	#N/A	#N/A	#N/A	#N/A	2.21976	0.665224	#N/A	#N/A	#N/A	#N/A	#N/A	#N/A	3.24293	0.920641	3.58564	3.16385	10.2415	1.21382	7.39861	8.37864	6.55673	6.38978	8.61168	8.63051	8.17613	7.14071	6.73837	6.32003	7.03321	8.0751	2.36924	6.75369	7.67298	2.2531	3.73157	1.1383	1.82601	2.23688	#N/A	2.87442	1.31705	0.37259	2.91718	1.34432	0.867018	38	ENSG00000132357	CARD6	protein_coding	caspase recruitment domain family member 6 [Source:HGNC Symbol;Acc:HGNC:16394]
UBE2L6	1.4833	#N/A	#N/A	#N/A	#N/A	#N/A	#N/A	#N/A	#N/A	2.50939	#N/A	#N/A	#N/A	1.9293	1.54012	2.09702	1.48721	1.19956	1.04909	#N/A	#N/A	2.00041	2.0141	0.745207	#N/A	0.991997	1.89413	#N/A	#N/A	#N/A	2.21733	0.897634	2.36828	2.33264	9.90796	1.7211	7.91328	10.4366	6.38465	6.27626	9.33543	6.25668	9.80942	6.86609	8.16635	4.9962	6.86791	10.6257	1.70814	7.36707	6.95546	2.16458	1.72357	#N/A	#N/A	#N/A	#N/A	#N/A	#N/A	0.390884	1.63545	#N/A	#N/A	38	ENSG00000156587	UBE2L6	protein_coding	ubiquitin conjugating enzyme E2 L6 [Source:HGNC Symbol;Acc:HGNC:12490]
SAMD9	1.68254	#N/A	#N/A	#N/A	#N/A	#N/A	#N/A	#N/A	#N/A	1.84601	#N/A	0.618759	#N/A	1.08103	1.2579	0.919384	1.0362	1.28833	1.57001	#N/A	1.90364	1.48621	1.67672	0.970581	#N/A	0.90277	#N/A	#N/A	#N/A	#N/A	2.02379	0.787127	2.0643	1.53187	10.3524	1.22177	6.87065	10.9207	7.03979	8.27776	11.4235	8.88527	13.2821	7.11466	8.61326	6.64096	9.16427	8.20531	3.19112	8.68201	7.99512	0.764763	1.74402	#N/A	#N/A	#N/A	#N/A	#N/A	#N/A	#N/A	1.45143	#N/A	#N/A	38	ENSG00000205413	SAMD9	protein_coding	sterile alpha motif domain containing 9 [Source:HGNC Symbol;Acc:HGNC:1348]
SEMA4C	1.28004	#N/A	#N/A	#N/A	#N/A	#N/A	#N/A	#N/A	#N/A	1.48206	#N/A	#N/A	#N/A	1.97565	1.37057	1.7969	1.62884	3.64324	#N/A	1.58725	1.92228	1.85828	1.32216	1.36779	#N/A	1.64598	2.57085	2.79745	4.88679	#N/A	0.796955	#N/A	#N/A	2.48601	6.33065	2.9408	5.07386	6.76944	5.29314	5.76976	7.1988	5.32518	6.88065	5.3433	4.75927	4.30688	6.2955	6.08849	4.1728	6.22514	4.96043	1.18696	#N/A	#N/A	#N/A	#N/A	#N/A	#N/A	#N/A	#N/A	0.918065	2.65668	#N/A	38	ENSG00000168758	SEMA4C	protein_coding	semaphorin 4C [Source:HGNC Symbol;Acc:HGNC:10731]
POC1B	1.29112	#N/A	#N/A	#N/A	#N/A	#N/A	#N/A	#N/A	#N/A	1.02157	#N/A	#N/A	#N/A	0.989828	0.700146	0.794325	#N/A	1.1008	#N/A	1.28409	#N/A	0.834676	0.988946	#N/A	#N/A	1.28937	#N/A	0.944448	0.841403	#N/A	0.577954	#N/A	0.736994	0.974397	1.53166	2.06757	1.64275	1.75524	1.57246	1.60975	1.48327	1.60081	1.46778	1.59922	1.5404	1.47074	1.60059	1.54884	1.50122	1.56024	1.36813	0.876448	0.524955	#N/A	1.57319	#N/A	#N/A	1.06748	0.922188	#N/A	1.06699	#N/A	#N/A	38	ENSG00000139323	POC1B	protein_coding	POC1 centriolar protein B [Source:HGNC Symbol;Acc:HGNC:30836]
DLGAP4	0.774105	#N/A	0.626387	#N/A	0.723568	0.682485	#N/A	0.526462	0.680758	#N/A	1.80643	#N/A	#N/A	1.00122	#N/A	0.652899	0.815026	1.16014	1.1797	1.54823	1.0869	1.0031	0.672417	1.45303	0.688857	#N/A	1.62955	1.51492	1.45431	1.73696	0.688329	0.799226	1.28184	0.611595	#N/A	#N/A	#N/A	#N/A	#N/A	#N/A	#N/A	0.369545	#N/A	#N/A	#N/A	#N/A	#N/A	#N/A	1.22003	#N/A	#N/A	0.736188	#N/A	#N/A	1.35335	0.642025	1.06479	1.86893	0.599131	1.31343	0.474899	1.36518	1.81923	38	ENSG00000080845	DLGAP4	protein_coding	DLG associated protein 4 [Source:HGNC Symbol;Acc:HGNC:24476]
TRIM21	0.281287	0.175789	#N/A	#N/A	#N/A	#N/A	#N/A	#N/A	#N/A	1.67355	#N/A	#N/A	#N/A	1.40298	0.972223	1.32565	#N/A	1.00774	0.426626	#N/A	#N/A	#N/A	1.43314	#N/A	#N/A	0.44984	1.58887	0.781018	#N/A	#N/A	1.67091	0.281174	1.45531	0.657306	5.41009	0.358451	5.86768	4.77165	5.1881	5.91333	6.07936	5.37091	6.04712	7.34281	5.88355	1.77369	5.52695	5.85507	0.461105	6.203	5.80355	1.34018	1.17559	0.640832	0.768685	#N/A	#N/A	#N/A	#N/A	#N/A	0.792273	#N/A	#N/A	38	ENSG00000132109	TRIM21	protein_coding	tripartite motif containing 21 [Source:HGNC Symbol;Acc:HGNC:11312]
CHST3	1.27104	3.30268	#N/A	#N/A	#N/A	#N/A	#N/A	1.41723	#N/A	#N/A	#N/A	#N/A	#N/A	0.593116	0.751397	0.768302	1.33301	#N/A	#N/A	#N/A	1.38581	#N/A	0.868152	#N/A	#N/A	1.52836	3.94365	3.82273	4.49513	2.08753	#N/A	#N/A	#N/A	#N/A	1.4829	#N/A	0.682489	1.00223	0.767885	0.962991	1.15606	2.14425	0.837148	0.764274	0.7619	1.24041	0.72617	0.88898	1.5581	0.691874	1.59772	1.0395	0.930769	#N/A	1.07541	1.05941	#N/A	1.46611	#N/A	#N/A	0.881655	3.15211	3.35846	38	ENSG00000122863	CHST3	protein_coding	carbohydrate sulfotransferase 3 [Source:HGNC Symbol;Acc:HGNC:1971]
MYOF	0.749908	#N/A	2.96073	#N/A	3.35033	3.73684	2.44133	#N/A	1.23705	2.13122	2.3071	2.10645	#N/A	0.72621	#N/A	#N/A	0.900045	0.7764	#N/A	#N/A	#N/A	#N/A	0.783881	#N/A	#N/A	1.32324	#N/A	#N/A	#N/A	4.53476	2.30966	1.63483	2.37426	2.07112	8.47511	4.84346	6.5147	7.79767	6.24574	6.41249	8.45453	6.27109	7.45761	6.7575	7.1899	5.72307	6.47801	7.09264	2.84896	6.41543	6.74345	#N/A	#N/A	#N/A	#N/A	#N/A	#N/A	#N/A	#N/A	#N/A	#N/A	4.24211	2.40005	38	ENSG00000138119	MYOF	protein_coding	myoferlin [Source:HGNC Symbol;Acc:HGNC:3656]
#260244	0.495421	#N/A	1.88797	#N/A	#N/A	#N/A	#N/A	#N/A	0.0872116	2.28351	#N/A	#N/A	#N/A	2.03685	2.68127	1.59688	#N/A	1.89475	#N/A	#N/A	0.636068	#N/A	2.24443	0.329608	#N/A	0.49719	2.24491	0.948056	0.74636	#N/A	2.66018	0.398318	2.19237	0.709924	8.83797	0.655036	7.38178	9.40137	8.14954	9.37579	12.7845	7.07902	12.0179	7.46769	6.80141	3.68248	9.95678	9.3419	0.985444	9.43909	9.75182	#N/A	#N/A	#N/A	#N/A	#N/A	#N/A	#N/A	#N/A	#N/A	#N/A	0.910552	0.487929	38	ENSG00000260244		lncRNA	novel transcript, overlapping GUCY1A3
CYB5D1	0.139522	#N/A	#N/A	#N/A	#N/A	#N/A	#N/A	#N/A	#N/A	#N/A	#N/A	#N/A	#N/A	1.07691	0.55431	0.430755	#N/A	0.276395	#N/A	#N/A	0.164419	0.177197	0.322376	0.115467	#N/A	0.130514	0.39456	0.162288	0.183586	#N/A	0.65264	0.116616	0.252248	#N/A	1.30555	#N/A	1.30055	1.33424	1.71858	1.51133	1.48324	1.08391	1.35194	0.633622	0.9561	#N/A	1.15815	1.52625	0.189832	1.70862	1.29135	1.06341	0.408612	0.133588	#N/A	0.105945	#N/A	0.127769	#N/A	#N/A	0.145308	0.175875	#N/A	38	ENSG00000182224	CYB5D1	protein_coding	cytochrome b5 domain containing 1 [Source:HGNC Symbol;Acc:HGNC:26516]
CEP131	0.91738	#N/A	0.777396	#N/A	#N/A	0.526227	0.227874	#N/A	#N/A	1.7018	#N/A	#N/A	1.03645	2.21453	1.2945	1.62982	#N/A	2.38257	#N/A	0.908768	1.87321	#N/A	2.4178	#N/A	1.13637	1.56285	1.34948	2.34364	#N/A	#N/A	1.14713	#N/A	#N/A	#N/A	1.68236	#N/A	1.72993	1.79545	1.53273	1.47627	1.61995	2.08422	1.44717	1.60363	1.53184	1.64743	1.60577	1.44341	2.31039	1.37556	1.95109	1.22425	0.888898	#N/A	#N/A	#N/A	#N/A	#N/A	#N/A	#N/A	1.53096	1.92851	#N/A	38	ENSG00000141577	CEP131	protein_coding	centrosomal protein 131 [Source:HGNC Symbol;Acc:HGNC:29511]
HSPG2	#N/A	5.0757	#N/A	#N/A	#N/A	#N/A	#N/A	#N/A	#N/A	1.19159	#N/A	#N/A	#N/A	#N/A	#N/A	#N/A	#N/A	#N/A	#N/A	#N/A	#N/A	#N/A	#N/A	#N/A	#N/A	2.85034	4.70943	3.77455	4.59349	1.67195	1.01015	#N/A	1.10223	1.47412	6.02192	6.92015	5.68209	6.26802	5.7514	5.18841	5.8119	5.45268	6.66772	5.09372	6.55264	4.94766	5.99524	5.91614	3.23639	6.34792	4.78071	2.1622	0.637427	1.90798	2.07542	2.18396	#N/A	1.21014	0.420707	1.0845	2.03357	4.28799	5.28512	38	ENSG00000142798	HSPG2	protein_coding	heparan sulfate proteoglycan 2 [Source:HGNC Symbol;Acc:HGNC:5273]
ACACB	#N/A	3.25292	0.785592	#N/A	0.651475	0.955977	0.435038	#N/A	0.908388	#N/A	#N/A	#N/A	0.749032	1.92568	1.61381	1.65356	1.40742	1.91095	1.42794	3.08379	1.9556	1.79126	#N/A	1.82084	1.35597	0.612908	2.87912	3.00401	3.41081	1.79948	0.770811	0.79107	0.623712	0.527822	#N/A	#N/A	#N/A	#N/A	#N/A	#N/A	#N/A	#N/A	#N/A	#N/A	#N/A	#N/A	#N/A	#N/A	#N/A	#N/A	#N/A	1.45157	0.627241	1.22771	1.88039	1.38604	2.37629	2.79189	0.925487	1.16796	#N/A	2.5371	3.97951	38	ENSG00000076555	ACACB	protein_coding	acetyl-CoA carboxylase beta [Source:HGNC Symbol;Acc:HGNC:85]
GSE1	#N/A	1.7565	0.249755	#N/A	0.478113	0.703149	#N/A	#N/A	#N/A	#N/A	#N/A	#N/A	0.50836	1.60964	1.53782	0.755488	2.03774	1.64881	1.56314	2.2333	1.1542	1.62813	0.850743	1.5483	1.0104	0.854588	1.78659	1.76486	1.50472	#N/A	0.883414	#N/A	0.619442	0.853683	#N/A	#N/A	#N/A	#N/A	#N/A	#N/A	#N/A	0.557936	#N/A	#N/A	#N/A	#N/A	#N/A	#N/A	1.62783	#N/A	#N/A	1.15621	2.15822	1.85344	1.86865	1.21226	2.32614	1.3214	0.737851	1.47887	0.753957	2.05704	1.14265	38	ENSG00000131149	GSE1	protein_coding	Gse1 coiled-coil protein [Source:HGNC Symbol;Acc:HGNC:28979]
EEF2K#103319	#N/A	1.98587	0.563547	#N/A	0.552167	0.999829	#N/A	0.560293	0.543248	0.454727	1.61999	0.665219	0.92785	#N/A	#N/A	0.367033	1.14458	#N/A	#N/A	#N/A	#N/A	#N/A	0.422344	#N/A	#N/A	0.900561	0.410784	#N/A	1.23153	#N/A	#N/A	#N/A	#N/A	#N/A	0.912741	#N/A	0.334137	0.796284	#N/A	0.860857	0.953796	1.10195	#N/A	0.376532	#N/A	0.694861	#N/A	0.392166	1.72488	#N/A	1.3509	2.90557	1.09117	#N/A	2.97213	2.31991	1.6306	2.29783	0.897519	1.40219	0.770533	2.02235	1.58396	38	ENSG00000103319	EEF2K	protein_coding	eukaryotic elongation factor 2 kinase [Source:HGNC Symbol;Acc:HGNC:24615]
MAGI1-AS1	#N/A	0.792805	#N/A	#N/A	#N/A	#N/A	#N/A	#N/A	#N/A	0.863242	#N/A	#N/A	#N/A	3.13449	3.03153	3.13221	3.21595	3.76381	2.66328	1.17175	3.26751	2.50944	2.06035	1.19875	#N/A	1.41437	4.3906	3.58503	3.27963	#N/A	2.11723	#N/A	1.45164	1.09432	#N/A	#N/A	0.938422	#N/A	1.17855	#N/A	#N/A	#N/A	1.31326	0.978843	1.51314	#N/A	0.763763	0.748823	0.710001	1.71442	#N/A	2.07029	#N/A	1.0208	1.71406	1.76828	#N/A	1.36563	1.43282	#N/A	1.50351	5.47344	2.55735	38	ENSG00000240175	MAGI1-AS1	lncRNA	MAGI1 antisense RNA 1 [Source:HGNC Symbol;Acc:HGNC:40091]
STX8	#N/A	1.04123	#N/A	#N/A	#N/A	#N/A	#N/A	#N/A	#N/A	0.405067	#N/A	#N/A	#N/A	0.35647	0.389914	0.324045	0.585097	0.459716	#N/A	0.851456	#N/A	0.55196	0.564347	0.727775	#N/A	#N/A	#N/A	#N/A	#N/A	#N/A	0.35814	#N/A	0.380575	0.524832	0.595465	0.692653	0.461067	0.567887	0.574838	0.516735	0.483317	0.584524	0.573684	0.654835	0.627536	0.884884	0.656389	0.653675	1.81099	0.6153	0.562714	#N/A	#N/A	0.47835	0.767396	0.650573	0.743338	0.548777	#N/A	0.84565	0.63925	#N/A	#N/A	38	ENSG00000170310	STX8	protein_coding	syntaxin 8 [Source:HGNC Symbol;Acc:HGNC:11443]
SYBU	#N/A	0.905245	#N/A	#N/A	#N/A	#N/A	#N/A	#N/A	#N/A	0.759395	#N/A	#N/A	#N/A	1.54296	1.81044	#N/A	#N/A	1.44918	#N/A	1.68044	2.03092	#N/A	1.00023	1.57294	#N/A	2.97429	3.53657	1.80081	3.22799	#N/A	#N/A	#N/A	#N/A	#N/A	4.86558	2.46865	3.55108	4.04867	3.43437	4.12635	5.39025	4.98536	3.8255	3.36522	2.75182	4.64073	2.77075	3.7924	#N/A	3.19844	4.42946	2.91617	1.38359	1.15182	3.16287	2.31017	#N/A	0.966479	#N/A	#N/A	1.66173	2.3116	3.57264	38	ENSG00000147642	SYBU	protein_coding	syntabulin [Source:HGNC Symbol;Acc:HGNC:26011]
ITGA2-AS1	#N/A	0.323536	#N/A	#N/A	#N/A	#N/A	#N/A	0.53165	#N/A	1.06027	#N/A	#N/A	#N/A	2.17861	4.52781	3.82965	#N/A	2.26658	0.930918	0.603623	1.02623	1.11789	3.34073	#N/A	#N/A	0.768081	5.0459	2.20377	1.34853	#N/A	2.6246	0.686822	2.48604	1.54425	9.73186	0.521849	6.02234	6.97562	5.6616	5.59418	6.38464	7.20139	5.39309	5.59247	5.07385	5.50594	5.70904	5.96463	#N/A	4.68255	5.74095	#N/A	#N/A	#N/A	#N/A	#N/A	#N/A	#N/A	#N/A	#N/A	#N/A	1.55068	0.779885	38	ENSG00000249899	ITGA2-AS1	lncRNA	ITGA2 antisense RNA 1 [Source:HGNC Symbol;Acc:HGNC:40306]
BTNL3	#N/A	#N/A	#N/A	#N/A	#N/A	#N/A	0.0195303	0.032915	#N/A	#N/A	#N/A	#N/A	#N/A	0.197402	0.194083	0.187878	0.112036	0.171658	0.136894	#N/A	#N/A	0.121695	0.184553	0.0907065	#N/A	#N/A	0.174405	#N/A	#N/A	#N/A	0.206883	#N/A	0.159558	0.128793	0.213706	0.0700776	0.211194	0.214603	0.232456	0.214198	1.19329	0.205235	3.9292	0.195603	0.21201	0.176863	0.211875	0.237381	#N/A	0.243834	0.224983	0.224514	0.141362	0.100158	0.133343	0.0842455	#N/A	0.0937086	#N/A	#N/A	#N/A	0.138705	#N/A	38	ENSG00000168903	BTNL3	protein_coding	butyrophilin like 3 [Source:HGNC Symbol;Acc:HGNC:1143]
FGFR2	#N/A	#N/A	0.156264	#N/A	0.0276102	#N/A	0.023383	0.034734	#N/A	0.318902	#N/A	#N/A	0.0385937	0.664864	0.225998	0.176685	#N/A	0.17698	#N/A	#N/A	#N/A	#N/A	#N/A	#N/A	#N/A	#N/A	0.155608	0.154741	#N/A	#N/A	0.334598	#N/A	0.18892	0.155819	0.441521	0.176973	1.68866	0.751273	1.44035	0.962549	4.35017	0.331134	4.04749	0.242551	0.233814	0.210237	4.12969	0.325435	0.160655	0.337348	2.53967	0.746097	0.153738	0.118516	0.162088	#N/A	#N/A	0.112388	#N/A	#N/A	0.139015	#N/A	#N/A	38	ENSG00000066468	FGFR2	protein_coding	fibroblast growth factor receptor 2 [Source:HGNC Symbol;Acc:HGNC:3689]
APOL4	#N/A	#N/A	#N/A	#N/A	#N/A	#N/A	#N/A	0.0333753	0.0248205	0.186932	#N/A	0.0704074	#N/A	0.859821	0.261444	#N/A	#N/A	0.148881	0.131188	#N/A	0.143317	0.154932	0.210489	#N/A	0.10192	#N/A	#N/A	#N/A	0.166744	#N/A	0.488184	#N/A	#N/A	#N/A	0.264552	0.124218	0.238904	0.268157	0.462544	0.243722	7.06555	0.238802	5.81294	0.246161	0.212088	0.204825	0.277747	0.5821	0.160878	0.369739	0.266562	0.292222	0.174612	0.119255	0.157887	0.0866797	#N/A	0.136185	#N/A	#N/A	0.138114	#N/A	#N/A	38	ENSG00000100336	APOL4	protein_coding	apolipoprotein L4 [Source:HGNC Symbol;Acc:HGNC:14867]
CDC42EP1	#N/A	#N/A	#N/A	#N/A	#N/A	#N/A	#N/A	0.602584	#N/A	1.88003	#N/A	#N/A	#N/A	1.08018	2.32011	1.45426	1.70285	1.11955	#N/A	#N/A	1.79836	#N/A	1.76388	0.883054	#N/A	1.43433	2.22417	2.83893	2.02751	#N/A	1.58165	0.989016	1.36055	2.16089	7.39086	1.40124	8.10067	10.5838	7.06642	8.29087	11.1925	7.2528	10.665	6.94256	8.44034	6.47484	11.1488	10.8752	3.10162	10.7481	7.99809	#N/A	#N/A	#N/A	#N/A	#N/A	#N/A	#N/A	#N/A	#N/A	1.42705	2.94548	1.26927	38	ENSG00000128283	CDC42EP1	protein_coding	CDC42 effector protein 1 [Source:HGNC Symbol;Acc:HGNC:17014]
MIDN	#N/A	#N/A	0.848834	#N/A	#N/A	#N/A	1.25107	#N/A	1.05386	0.501791	1.46015	1.88049	0.707872	4.50807	3.18738	4.61509	2.50823	5.85629	4.01773	2.86157	3.4159	3.45676	1.75485	3.15509	4.19725	#N/A	2.04907	1.55481	1.16889	1.93078	2.55293	1.17095	1.95451	1.49631	#N/A	#N/A	0.567024	#N/A	0.582921	#N/A	#N/A	0.905038	#N/A	#N/A	#N/A	#N/A	#N/A	#N/A	#N/A	#N/A	#N/A	2.0501	1.69628	1.29381	1.18128	1.43686	2.32137	3.40575	0.906353	#N/A	#N/A	#N/A	#N/A	38	ENSG00000167470	MIDN	protein_coding	midnolin [Source:HGNC Symbol;Acc:HGNC:16298]
TNFAIP8	#N/A	#N/A	1.35384	#N/A	1.58514	1.67959	0.848052	#N/A	#N/A	2.2756	#N/A	1.44638	#N/A	2.76875	3.18469	2.34321	2.45592	2.97263	3.74684	2.07297	2.30171	2.24018	2.79374	2.15732	#N/A	#N/A	#N/A	#N/A	#N/A	#N/A	2.52201	1.03263	1.72053	2.6544	6.88193	6.49609	5.94856	7.29885	5.27426	6.0336	8.29117	7.00278	6.59826	6.78877	7.26953	6.59401	5.8459	7.13499	1.39514	5.44516	7.21539	#N/A	#N/A	#N/A	#N/A	#N/A	#N/A	#N/A	#N/A	#N/A	#N/A	#N/A	#N/A	38	ENSG00000145779	TNFAIP8	protein_coding	TNF alpha induced protein 8 [Source:HGNC Symbol;Acc:HGNC:17260]
TYMP	#N/A	#N/A	#N/A	#N/A	#N/A	#N/A	#N/A	#N/A	#N/A	1.85221	#N/A	1.46487	#N/A	0.797516	#N/A	0.763961	2.83654	0.941512	1.17175	#N/A	1.3298	#N/A	1.51583	#N/A	0.96109	2.41435	#N/A	#N/A	#N/A	#N/A	0.622569	#N/A	#N/A	0.973028	8.74742	3.79316	7.13479	9.25731	7.73724	7.04474	10.2817	6.85638	8.4081	6.93335	8.18632	8.81531	8.17329	7.67427	4.11878	6.22167	8.25589	1.11379	2.062	1.21591	#N/A	1.4861	#N/A	0.897299	#N/A	#N/A	1.89579	1.39598	1.19093	38	ENSG00000025708	TYMP	protein_coding	thymidine phosphorylase [Source:HGNC Symbol;Acc:HGNC:3148]
TBC1D10A	#N/A	#N/A	#N/A	#N/A	#N/A	#N/A	#N/A	#N/A	#N/A	1.91972	#N/A	1.08839	#N/A	1.65607	0.749254	1.43799	1.45185	1.68153	1.51206	#N/A	1.52394	1.65036	1.7922	2.48467	2.37569	2.69456	#N/A	#N/A	#N/A	#N/A	1.5701	#N/A	1.71846	2.79492	6.935	4.81607	5.98905	7.10337	6.11109	6.69775	7.91488	6.57332	6.69525	5.84042	7.12222	7.24824	6.00992	6.23367	2.46813	6.58082	11.4775	0.714596	1.1446	1.27697	#N/A	#N/A	#N/A	#N/A	#N/A	#N/A	1.86469	#N/A	#N/A	38	ENSG00000099992	TBC1D10A	protein_coding	TBC1 domain family member 10A [Source:HGNC Symbol;Acc:HGNC:23609]
BRI3	#N/A	#N/A	#N/A	#N/A	#N/A	#N/A	#N/A	#N/A	#N/A	1.54013	#N/A	0.946769	#N/A	1.74025	1.44886	1.21528	1.44022	2.3472	2.06284	1.81243	1.00054	#N/A	1.33221	1.40532	#N/A	#N/A	#N/A	#N/A	#N/A	#N/A	1.91438	0.995912	1.01976	#N/A	2.45617	1.43411	3.29308	2.63751	2.17905	2.18272	2.62076	2.69815	2.25881	2.20058	2.06212	2.90747	2.15372	2.94916	1.31205	2.66182	2.42036	1.29495	0.671549	#N/A	1.20537	1.57511	#N/A	#N/A	#N/A	#N/A	1.5472	#N/A	1.55373	38	ENSG00000164713	BRI3	protein_coding	brain protein I3 [Source:HGNC Symbol;Acc:HGNC:1109]
ABCA3	#N/A	#N/A	#N/A	#N/A	#N/A	#N/A	#N/A	#N/A	#N/A	1.01986	#N/A	#N/A	#N/A	0.693404	#N/A	1.13215	#N/A	1.08567	1.07045	#N/A	#N/A	#N/A	0.736837	1.18795	#N/A	1.15024	1.59087	1.85888	2.28329	#N/A	0.489455	#N/A	0.992188	0.956051	1.38904	1.54202	1.24834	1.52327	1.32793	1.69475	1.66464	1.76589	1.36314	1.17383	1.26817	1.3113	1.04016	1.47025	1.88286	1.10702	1.7295	0.850138	0.773639	#N/A	1.30847	#N/A	#N/A	1.01357	#N/A	1.28745	0.866995	0.990009	#N/A	38	ENSG00000167972	ABCA3	protein_coding	ATP binding cassette subfamily A member 3 [Source:HGNC Symbol;Acc:HGNC:33]
CXCL17	#N/A	#N/A	#N/A	#N/A	#N/A	#N/A	#N/A	#N/A	#N/A	1.30118	#N/A	#N/A	#N/A	1.43334	1.32917	1.04046	0.267703	0.339412	0.218027	#N/A	0.230319	0.201204	0.740742	0.121818	#N/A	0.19063	0.679637	#N/A	0.267817	#N/A	1.44585	#N/A	0.652556	0.247331	2.15766	0.193102	5.34685	3.86964	3.3842	3.53396	3.37701	2.75485	5.18387	3.03212	3.14113	0.820666	4.04556	3.71753	#N/A	4.62248	3.72659	1.15606	0.933435	0.262362	#N/A	#N/A	#N/A	#N/A	0.103632	#N/A	0.302201	#N/A	#N/A	38	ENSG00000189377	CXCL17	protein_coding	C-X-C motif chemokine ligand 17 [Source:HGNC Symbol;Acc:HGNC:19232]
DGAT1#185000	#N/A	#N/A	#N/A	#N/A	#N/A	#N/A	#N/A	#N/A	#N/A	0.931103	#N/A	#N/A	#N/A	2.48522	2.21989	1.75102	1.14919	2.34703	1.38944	0.83568	#N/A	2.26009	1.40114	0.845955	#N/A	1.09903	#N/A	0.858944	#N/A	#N/A	2.17915	#N/A	1.80325	#N/A	1.24379	0.74033	1.69752	1.19814	1.23542	1.11417	1.18	0.98634	1.14976	1.28646	1.25456	1.26893	1.08731	1.43837	1.1177	1.23053	1.12224	#N/A	0.818582	1.7446	#N/A	1.29109	0.372127	1.26821	#N/A	#N/A	#N/A	#N/A	0.992297	38	ENSG00000185000	DGAT1	protein_coding	diacylglycerol O-acyltransferase 1 [Source:HGNC Symbol;Acc:HGNC:2843]
ITPK1#100605	#N/A	#N/A	0.761484	#N/A	#N/A	1.15109	#N/A	#N/A	#N/A	0.534751	#N/A	#N/A	#N/A	1.02126	#N/A	1.0752	1.72042	1.35914	#N/A	#N/A	1.17539	1.11818	1.22815	1.55639	#N/A	#N/A	#N/A	#N/A	#N/A	#N/A	1.00328	#N/A	1.24768	1.36085	1.61033	1.1509	1.18568	1.59869	1.55849	1.63887	1.72354	1.97285	1.44577	1.56112	1.56588	1.63103	1.37717	1.73073	1.92376	1.29561	1.76641	0.828039	#N/A	1.09205	1.91742	1.04248	#N/A	1.54791	#N/A	#N/A	0.717957	0.906448	#N/A	38	ENSG00000100605	ITPK1	protein_coding	inositol-tetrakisphosphate 1-kinase [Source:HGNC Symbol;Acc:HGNC:6177]
#265413	#N/A	#N/A	#N/A	#N/A	#N/A	#N/A	#N/A	#N/A	#N/A	0.960513	#N/A	#N/A	#N/A	3.58377	1.26497	1.30904	0.275446	0.797783	#N/A	#N/A	#N/A	0.337861	1.22371	#N/A	#N/A	0.239667	0.921164	0.439451	0.385719	#N/A	3.46463	#N/A	0.599863	0.443099	1.9784	#N/A	1.69042	2.27593	2.16598	1.44061	2.07709	1.31842	1.97612	2.12997	2.61759	1.11044	2.23459	2.59384	0.382691	2.23595	1.8376	2.1108	1.11329	0.348033	0.417853	#N/A	#N/A	#N/A	#N/A	#N/A	0.429674	0.36292	0.244109	38	ENSG00000265413		lncRNA	novel transcript, sense intronic to PTPRM
#263551	#N/A	#N/A	#N/A	#N/A	#N/A	#N/A	#N/A	#N/A	#N/A	#N/A	#N/A	#N/A	#N/A	1.05982	1.25123	0.509628	0.485144	0.685243	#N/A	0.344069	#N/A	0.555101	1.40317	0.24674	#N/A	#N/A	1.05215	0.588437	0.625876	#N/A	5.72035	0.274575	0.556301	0.421654	6.8662	#N/A	3.90708	6.51062	6.0428	4.41917	6.04348	5.20128	5.29266	5.67796	4.71039	0.53511	5.15707	4.43482	#N/A	5.15353	5.9207	2.34165	2.03964	#N/A	0.639707	0.519611	#N/A	#N/A	#N/A	0.151813	0.446031	0.377178	#N/A	38	ENSG00000263551		lncRNA	novel transcript
LTF	#N/A	#N/A	#N/A	#N/A	#N/A	#N/A	#N/A	#N/A	#N/A	#N/A	#N/A	#N/A	#N/A	3.40726	1.33803	1.28582	0.268864	0.478933	0.311569	#N/A	0.320191	0.299302	0.523349	#N/A	#N/A	0.240381	0.59992	0.333026	0.344802	#N/A	3.13127	#N/A	0.532273	0.319242	3.19243	#N/A	3.59826	3.99548	4.76882	4.65984	3.82756	2.78419	4.24364	4.07969	3.09254	1.11023	4.46878	5.50041	#N/A	4.72886	2.79947	3.54138	0.648829	0.263391	0.333614	0.213919	#N/A	#N/A	#N/A	#N/A	0.434847	0.290093	#N/A	38	ENSG00000012223	LTF	protein_coding	lactotransferrin [Source:HGNC Symbol;Acc:HGNC:6720]
#286717	#N/A	#N/A	#N/A	#N/A	#N/A	#N/A	#N/A	#N/A	#N/A	#N/A	#N/A	#N/A	#N/A	0.574875	0.407787	0.379931	0.247316	0.304403	#N/A	#N/A	0.249511	#N/A	0.341463	0.150845	#N/A	0.179068	0.511583	0.315487	0.262375	#N/A	0.828531	0.199153	0.343349	#N/A	0.716612	0.114474	5.35847	6.22426	3.74531	5.01063	6.17623	0.633115	6.65362	0.548474	0.754813	0.510073	5.60445	5.07478	#N/A	4.67698	5.454	3.73606	0.411836	0.187886	0.314902	#N/A	#N/A	#N/A	#N/A	#N/A	0.271881	0.341456	0.209363	38	ENSG00000286717		lncRNA	novel transcript, antisense to KCNJ6
KIAA1217	2.08361	5.14795	#N/A	#N/A	#N/A	#N/A	#N/A	1.16583	#N/A	#N/A	#N/A	#N/A	0.303228	3.60584	3.42376	2.69765	1.91034	3.48945	3.73919	4.59056	2.38684	4.21072	0.792716	2.98952	1.59332	0.754338	5.023	4.84155	5.11185	3.97992	2.86339	1.53809	2.17745	1.16064	#N/A	#N/A	#N/A	#N/A	#N/A	#N/A	#N/A	#N/A	#N/A	#N/A	#N/A	#N/A	#N/A	#N/A	#N/A	#N/A	#N/A	4.45271	1.34755	3.32219	5.06898	3.35842	3.63438	3.85581	1.2852	4.16976	0.699334	4.6519	4.95587	37	ENSG00000120549	KIAA1217	protein_coding	KIAA1217 [Source:HGNC Symbol;Acc:HGNC:25428]
MYO15B	3.02269	#N/A	#N/A	#N/A	#N/A	#N/A	#N/A	#N/A	#N/A	1.2192	#N/A	#N/A	#N/A	0.73635	1.18924	0.614763	0.574924	0.984081	#N/A	1.31667	1.34264	0.766804	1.73401	0.857028	#N/A	0.89725	#N/A	#N/A	#N/A	#N/A	#N/A	#N/A	0.747846	0.700002	3.10797	2.58707	3.38786	3.46133	3.96972	3.8453	3.54896	2.93504	3.71268	2.6977	3.60938	2.98267	3.20708	3.78735	3.2205	3.54174	3.81355	#N/A	0.445487	#N/A	#N/A	#N/A	1.68228	#N/A	#N/A	#N/A	0.71534	3.41983	1.54529	37	ENSG00000266714	MYO15B	protein_coding	myosin XVB [Source:HGNC Symbol;Acc:HGNC:14083]
CAMK1D	2.10945	#N/A	1.35355	#N/A	1.41311	2.39871	1.743	0.997447	1.02926	1.8589	1.622	1.29286	0.535665	#N/A	#N/A	#N/A	#N/A	#N/A	#N/A	#N/A	#N/A	#N/A	#N/A	#N/A	#N/A	#N/A	#N/A	#N/A	#N/A	#N/A	2.47025	1.12471	2.43631	2.98234	6.19542	6.47508	5.63846	7.46116	5.75188	6.31749	7.57673	5.0152	7.06107	5.89463	6.77881	5.34926	6.3051	7.0805	1.88036	5.89575	6.78615	0.434912	#N/A	#N/A	1.15047	0.922968	1.40536	#N/A	#N/A	#N/A	1.54067	#N/A	#N/A	37	ENSG00000183049	CAMK1D	protein_coding	calcium/calmodulin dependent protein kinase ID [Source:HGNC Symbol;Acc:HGNC:19341]
ANKH	1.68006	1.01859	#N/A	#N/A	#N/A	#N/A	0.614038	0.847298	0.668207	#N/A	#N/A	#N/A	0.744099	1.62945	1.26118	1.27646	1.06575	1.47667	1.77059	2.54716	1.46685	2.73176	0.529551	2.16472	1.58449	#N/A	#N/A	0.516797	0.617142	0.966282	1.47004	1.57734	1.29391	0.779247	#N/A	#N/A	#N/A	#N/A	#N/A	#N/A	#N/A	#N/A	#N/A	#N/A	#N/A	#N/A	#N/A	#N/A	#N/A	#N/A	#N/A	3.17324	2.13006	2.77109	5.40193	2.93409	3.86861	4.12651	2.03257	2.70465	0.897808	0.725192	1.17743	37	ENSG00000154122	ANKH	protein_coding	ANKH inorganic pyrophosphate transport regulator [Source:HGNC Symbol;Acc:HGNC:15492]
RAPH1	1.56571	2.79146	0.398843	#N/A	0.597985	0.59625	#N/A	#N/A	#N/A	0.925997	1.02515	1.15246	#N/A	#N/A	0.634452	0.407662	0.520323	#N/A	#N/A	0.77162	#N/A	#N/A	0.559853	0.70311	#N/A	#N/A	#N/A	#N/A	#N/A	2.46781	0.408035	#N/A	0.64629	0.927893	1.98048	2.19058	2.39462	2.22214	2.13394	2.3721	2.23482	2.21255	1.85803	1.81172	1.8557	1.62612	1.58381	1.8947	1.09604	1.64105	1.89891	#N/A	#N/A	#N/A	#N/A	#N/A	#N/A	#N/A	#N/A	#N/A	#N/A	2.12016	3.39515	37	ENSG00000173166	RAPH1	protein_coding	Ras association (RalGDS/AF-6) and pleckstrin homology domains 1 [Source:HGNC Symbol;Acc:HGNC:14436]
CYTH1	1.3784	#N/A	#N/A	#N/A	#N/A	#N/A	#N/A	#N/A	#N/A	0.394766	#N/A	#N/A	0.524001	1.59226	0.939916	1.62355	1.88037	1.86465	1.52981	5.17419	2.0702	2.22864	0.970052	1.87579	1.344	#N/A	#N/A	#N/A	#N/A	#N/A	1.90093	1.95058	1.83892	1.38223	#N/A	#N/A	#N/A	#N/A	0.317797	#N/A	#N/A	#N/A	0.532534	0.45286	0.781338	#N/A	0.482624	0.310973	1.1732	0.851051	#N/A	2.4944	1.76764	2.38982	3.09724	2.49265	1.89508	3.13662	1.19794	4.46901	0.942532	#N/A	#N/A	37	ENSG00000108669	CYTH1	protein_coding	cytohesin 1 [Source:HGNC Symbol;Acc:HGNC:9501]
CFL1	2.55846	#N/A	#N/A	#N/A	#N/A	#N/A	#N/A	#N/A	#N/A	2.93317	#N/A	#N/A	#N/A	2.96837	2.76279	2.07197	2.40298	3.41985	3.10634	#N/A	2.69529	3.14351	3.39864	1.13289	#N/A	3.01774	1.68431	1.55606	#N/A	#N/A	1.97092	#N/A	2.70879	3.01915	7.73774	4.5012	7.41793	7.39321	6.53251	6.28485	8.89995	9.74563	9.35207	4.81019	6.12401	5.14579	8.24142	6.8221	2.10664	8.04672	7.22735	#N/A	#N/A	#N/A	#N/A	#N/A	#N/A	#N/A	#N/A	#N/A	1.15857	1.28459	#N/A	37	ENSG00000172757	CFL1	protein_coding	cofilin 1 [Source:HGNC Symbol;Acc:HGNC:1874]
ARHGAP25	3.48107	#N/A	#N/A	#N/A	#N/A	#N/A	#N/A	#N/A	#N/A	1.49968	#N/A	0.797021	#N/A	0.868862	2.3435	1.34584	0.973375	#N/A	1.2984	#N/A	#N/A	1.84321	1.29901	1.30446	1.03184	#N/A	#N/A	#N/A	#N/A	#N/A	2.26664	2.14575	2.60308	2.88948	4.88925	4.101	3.43213	4.84624	4.47108	3.98004	5.12611	3.67548	4.67278	4.50167	4.44472	3.82512	3.63706	4.94044	#N/A	4.8471	5.06175	1.35851	1.56173	2.04391	1.58215	#N/A	0.81609	#N/A	#N/A	#N/A	#N/A	#N/A	#N/A	37	ENSG00000163219	ARHGAP25	protein_coding	Rho GTPase activating protein 25 [Source:HGNC Symbol;Acc:HGNC:28951]
EBF4	3.68985	#N/A	#N/A	#N/A	#N/A	#N/A	#N/A	3.15552	#N/A	1.70116	#N/A	#N/A	#N/A	1.54005	2.53809	1.67075	2.17771	1.77135	1.5156	1.49983	3.15311	#N/A	1.64554	#N/A	#N/A	2.81734	2.57028	3.08525	4.21181	0.774771	#N/A	#N/A	#N/A	#N/A	7.48288	4.72889	5.46388	6.572	5.18136	5.72484	6.98017	6.08441	7.10346	6.01179	4.96757	5.27922	6.2021	7.22811	2.45389	5.85328	6.99792	#N/A	#N/A	#N/A	#N/A	#N/A	#N/A	#N/A	#N/A	#N/A	1.22458	2.72605	1.33734	37	ENSG00000088881	EBF4	protein_coding	EBF family member 4 [Source:HGNC Symbol;Acc:HGNC:29278]
FOXK1	1.45775	1.25109	#N/A	#N/A	0.650304	#N/A	#N/A	#N/A	#N/A	0.439488	#N/A	#N/A	#N/A	0.659293	0.521717	0.580928	#N/A	0.643408	0.710659	1.18897	0.962722	#N/A	0.624653	#N/A	#N/A	0.678027	1.21824	0.789666	0.63146	#N/A	0.758148	#N/A	0.888994	0.776784	0.974206	0.961991	0.640136	0.904056	0.58827	0.832584	0.946626	1.05308	0.543124	0.648993	0.76297	1.03173	0.678626	0.772636	0.966439	0.651765	0.997452	#N/A	#N/A	#N/A	#N/A	#N/A	1.47203	#N/A	#N/A	#N/A	#N/A	#N/A	#N/A	37	ENSG00000164916	FOXK1	protein_coding	forkhead box K1 [Source:HGNC Symbol;Acc:HGNC:23480]
KLF6	1.59076	#N/A	#N/A	#N/A	#N/A	#N/A	#N/A	0.533186	#N/A	1.77724	#N/A	1.33468	#N/A	0.78811	0.94297	0.843324	#N/A	1.29492	0.911447	0.911682	1.46195	#N/A	1.11524	1.29902	#N/A	1.94013	0.704564	#N/A	#N/A	#N/A	1.07206	1.11553	1.71199	2.27011	5.10668	4.01095	5.83376	5.286	5.04668	5.69564	5.82945	4.5638	5.00875	3.79093	4.84268	3.40566	4.40443	5.34564	1.78721	4.38682	4.54908	#N/A	#N/A	#N/A	#N/A	#N/A	#N/A	#N/A	#N/A	#N/A	1.15276	#N/A	#N/A	37	ENSG00000067082	KLF6	protein_coding	Kruppel like factor 6 [Source:HGNC Symbol;Acc:HGNC:2235]
ETS2	1.94625	1.94867	#N/A	#N/A	#N/A	#N/A	#N/A	#N/A	#N/A	#N/A	#N/A	#N/A	#N/A	6.62073	3.81752	4.61831	2.82321	6.38846	3.61517	3.12258	6.19878	4.07912	2.04249	5.70345	0.889961	0.865451	#N/A	#N/A	#N/A	#N/A	3.36273	1.40868	2.64405	1.62471	1.02804	#N/A	1.58037	0.996703	1.56475	1.46068	1.07777	1.47224	1.16494	0.95647	1.17315	1.24938	1.23004	1.23698	1.86907	0.913369	0.880875	#N/A	#N/A	#N/A	#N/A	#N/A	#N/A	#N/A	#N/A	#N/A	#N/A	2.13747	4.16225	37	ENSG00000157557	ETS2	protein_coding	ETS proto-oncogene 2, transcription factor [Source:HGNC Symbol;Acc:HGNC:3489]
RSU1	1.2215	#N/A	#N/A	#N/A	#N/A	#N/A	#N/A	0.405498	#N/A	0.59839	#N/A	0.795939	#N/A	0.658382	#N/A	0.397629	0.822238	0.745616	0.586761	1.02465	0.69461	1.17325	0.761671	#N/A	#N/A	#N/A	#N/A	0.721394	0.622768	#N/A	0.895809	0.970089	0.920129	1.03206	0.861849	1.94273	0.956796	0.992448	1.11959	0.944956	0.910547	1.14004	1.13432	0.9477	1.09649	1.36	1.10651	1.18552	1.10468	1.23473	1.13604	#N/A	#N/A	#N/A	#N/A	#N/A	#N/A	#N/A	#N/A	#N/A	#N/A	0.559587	#N/A	37	ENSG00000148484	RSU1	protein_coding	Ras suppressor protein 1 [Source:HGNC Symbol;Acc:HGNC:10464]
KCNH8	0.115531	#N/A	0.532103	#N/A	#N/A	0.0529224	#N/A	0.0407596	#N/A	0.859808	#N/A	0.0291388	#N/A	1.03483	0.342099	#N/A	#N/A	0.197347	#N/A	#N/A	#N/A	0.1153	#N/A	#N/A	0.116114	#N/A	0.263438	0.147963	#N/A	#N/A	0.618244	#N/A	#N/A	#N/A	2.91659	0.114025	2.28213	3.74047	2.93403	3.52573	3.92381	1.29728	4.42796	2.5705	0.28406	0.197146	3.63769	3.62577	#N/A	4.03352	3.13234	1.49915	0.320821	0.122399	0.167978	0.0985766	#N/A	#N/A	#N/A	#N/A	#N/A	0.135834	0.0993089	37	ENSG00000183960	KCNH8	protein_coding	potassium voltage-gated channel subfamily H member 8 [Source:HGNC Symbol;Acc:HGNC:18864]
RABGAP1L	0.840455	#N/A	#N/A	#N/A	#N/A	#N/A	#N/A	#N/A	#N/A	0.647277	#N/A	0.710482	#N/A	#N/A	#N/A	#N/A	#N/A	#N/A	#N/A	0.552583	0.431011	0.476234	0.512645	0.808741	#N/A	#N/A	#N/A	#N/A	#N/A	0.74784	0.670663	0.738374	0.684554	0.782775	1.22813	1.05801	1.02894	1.12876	1.1542	1.16228	1.12176	1.32136	1.14049	1.22158	1.19415	1.38542	1.12831	1.21633	0.608687	1.24493	0.696054	0.360023	#N/A	0.512157	0.611235	0.784363	0.929472	0.490221	#N/A	#N/A	0.666689	#N/A	#N/A	37	ENSG00000152061	RABGAP1L	protein_coding	RAB GTPase activating protein 1 like [Source:HGNC Symbol;Acc:HGNC:24663]
TMEM47	1.46281	0.659339	#N/A	#N/A	#N/A	#N/A	#N/A	0.874335	#N/A	1.39087	#N/A	0.67423	#N/A	2.80537	1.50095	2.4537	1.34832	3.79825	2.08725	1.41576	2.01906	2.07182	1.29772	1.06758	#N/A	1.19419	3.96854	2.23437	4.93536	#N/A	1.04108	#N/A	1.03333	1.10923	#N/A	2.73002	2.37442	1.04022	3.82947	1.64138	0.750142	#N/A	3.16812	2.10965	3.24703	#N/A	2.07365	1.77424	#N/A	3.01729	#N/A	#N/A	#N/A	#N/A	#N/A	#N/A	#N/A	#N/A	#N/A	#N/A	#N/A	2.09454	1.67447	37	ENSG00000147027	TMEM47	protein_coding	transmembrane protein 47 [Source:HGNC Symbol;Acc:HGNC:18515]
INPP5A	1.17857	1.51232	#N/A	#N/A	#N/A	#N/A	#N/A	#N/A	#N/A	#N/A	#N/A	#N/A	#N/A	1.98237	1.55822	1.44334	0.970012	2.00008	1.83173	2.7806	2.25756	2.59878	1.08926	1.61684	#N/A	1.37423	1.34332	1.99068	1.58993	#N/A	1.65967	0.793934	1.67198	1.4348	0.527385	#N/A	0.373923	0.429311	0.46553	0.480543	0.547182	0.886628	0.347663	#N/A	0.58053	0.716328	0.443935	0.579076	0.528058	0.46386	0.57974	#N/A	#N/A	#N/A	#N/A	#N/A	#N/A	#N/A	#N/A	#N/A	#N/A	1.08451	#N/A	37	ENSG00000068383	INPP5A	protein_coding	inositol polyphosphate-5-phosphatase A [Source:HGNC Symbol;Acc:HGNC:6076]
RALGAPA2	0.759216	2.36975	#N/A	#N/A	#N/A	0.38415	#N/A	#N/A	#N/A	#N/A	#N/A	#N/A	0.470292	3.93101	2.99473	3.33491	3.12548	3.48881	3.72142	4.83854	3.66745	3.85945	1.05067	3.5879	2.028	#N/A	1.7578	1.96268	2.07973	2.25769	2.21105	1.60138	2.12276	1.32948	#N/A	#N/A	#N/A	#N/A	#N/A	#N/A	#N/A	#N/A	#N/A	#N/A	#N/A	#N/A	#N/A	#N/A	0.731374	#N/A	#N/A	3.64357	1.79056	2.12999	4.17617	3.1853	3.49644	3.24393	1.30886	4.54716	0.679341	2.15873	2.18825	37	ENSG00000188559	RALGAPA2	protein_coding	Ral GTPase activating protein catalytic subunit alpha 2 [Source:HGNC Symbol;Acc:HGNC:16207]
HCLS1	1.26803	#N/A	#N/A	#N/A	#N/A	#N/A	#N/A	1.73204	#N/A	2.0678	#N/A	0.613066	#N/A	3.46743	3.82834	3.35209	1.36446	2.85468	3.02801	#N/A	2.04451	1.65829	2.8941	0.919217	#N/A	#N/A	#N/A	#N/A	#N/A	#N/A	2.73266	1.28827	4.42597	2.17628	4.54374	3.11861	4.2485	5.34726	4.69535	5.50763	6.0885	3.37716	4.74788	5.64101	5.26344	6.39677	4.35673	5.43755	#N/A	4.86235	4.48826	#N/A	1.35366	1.11076	#N/A	#N/A	#N/A	#N/A	#N/A	#N/A	1.12231	#N/A	#N/A	37	ENSG00000180353	HCLS1	protein_coding	hematopoietic cell-specific Lyn substrate 1 [Source:HGNC Symbol;Acc:HGNC:4844]
CERNA1	0.275466	#N/A	#N/A	#N/A	#N/A	#N/A	#N/A	#N/A	#N/A	#N/A	#N/A	#N/A	#N/A	3.23358	2.37425	1.73732	#N/A	0.548446	#N/A	#N/A	0.368026	0.387926	0.904733	#N/A	#N/A	#N/A	0.657411	0.393338	0.404589	#N/A	3.44424	0.243617	0.90009	0.45491	2.34064	0.291946	2.47687	2.28548	2.51365	2.66122	1.88828	1.32524	2.66023	2.4278	1.97214	1.50785	2.27023	2.13485	#N/A	2.39989	3.33548	3.32414	1.4341	#N/A	0.442251	0.251681	#N/A	0.363548	#N/A	#N/A	0.474904	#N/A	#N/A	37	ENSG00000259577	CERNA1	lncRNA	competing endogenous lncRNA 1 for miR-4707-5p and miR-4767 [Source:HGNC Symbol;Acc:HGNC:52664]
#253270	0.432688	#N/A	#N/A	#N/A	#N/A	#N/A	#N/A	#N/A	#N/A	2.20936	#N/A	#N/A	#N/A	3.53833	4.17137	3.63115	0.675505	0.976051	0.535754	#N/A	0.558761	0.645035	2.47521	0.339842	#N/A	#N/A	#N/A	#N/A	#N/A	#N/A	6.62094	0.371687	1.30643	0.730732	8.43432	0.483334	8.58503	7.71632	6.38798	8.84544	8.78005	5.53537	7.18877	7.11278	6.28327	2.10234	6.06405	9.17348	#N/A	7.54862	9.26349	6.48196	1.89543	#N/A	#N/A	#N/A	#N/A	0.431839	0.254492	#N/A	0.762061	#N/A	#N/A	37	ENSG00000253270		lncRNA	novel transcript
CDK10	1.65338	#N/A	#N/A	#N/A	#N/A	#N/A	#N/A	#N/A	#N/A	0.805379	#N/A	#N/A	#N/A	0.897871	0.877382	0.832411	#N/A	1.09345	#N/A	1.98541	#N/A	0.982253	1.56627	1.72159	#N/A	1.37555	0.918007	#N/A	1.02722	#N/A	0.571443	#N/A	#N/A	#N/A	1.14567	#N/A	1.23602	1.23157	1.12824	1.13562	1.28398	1.32807	1.21424	1.44162	1.46316	1.08862	1.2467	1.27217	3.38059	1.41699	1.16122	1.06591	1.03803	1.14352	1.34235	2.7489	#N/A	1.1737	#N/A	#N/A	1.02321	#N/A	#N/A	37	ENSG00000185324	CDK10	protein_coding	cyclin dependent kinase 10 [Source:HGNC Symbol;Acc:HGNC:1770]
THSD4-AS1	0.184866	0.125135	1.55807	#N/A	0.117673	0.109324	#N/A	0.215794	0.0391376	0.562386	0.0424659	0.0949658	0.166059	2.84115	0.978727	1.84783	#N/A	0.980629	#N/A	0.175559	0.201598	0.227847	1.03614	0.126162	0.155715	#N/A	0.295145	0.281501	0.233704	#N/A	#N/A	#N/A	#N/A	#N/A	#N/A	#N/A	0.856394	#N/A	#N/A	#N/A	#N/A	#N/A	#N/A	1.00028	0.695585	#N/A	#N/A	#N/A	#N/A	1.11204	#N/A	3.3076	0.838847	0.288915	0.398156	0.171325	#N/A	0.25531	0.146915	#N/A	#N/A	0.19556	0.173299	37	ENSG00000259964	THSD4-AS1	lncRNA	THSD4 antisense RNA 1 [Source:HGNC Symbol;Acc:HGNC:51420]
MVP	1.0871	#N/A	#N/A	#N/A	#N/A	#N/A	#N/A	#N/A	#N/A	1.56281	#N/A	1.28742	0.713933	#N/A	#N/A	#N/A	#N/A	#N/A	#N/A	#N/A	#N/A	#N/A	0.565377	#N/A	#N/A	1.74742	0.609051	0.952369	#N/A	#N/A	1.31093	1.71259	1.8774	1.76642	4.13102	4.34184	3.72358	4.11492	4.0401	4.61625	4.7256	3.64698	3.65835	3.34418	3.16711	3.39187	2.95424	3.70169	2.66422	2.96251	4.50701	1.39159	1.11487	1.12199	1.28798	2.39754	#N/A	1.19063	#N/A	#N/A	1.69393	0.81462	#N/A	37	ENSG00000013364	MVP	protein_coding	major vault protein [Source:HGNC Symbol;Acc:HGNC:7531]
H3-3B	0.782596	#N/A	#N/A	#N/A	#N/A	#N/A	#N/A	#N/A	#N/A	1.18718	1.53737	1.22132	#N/A	0.856333	0.758426	0.455124	#N/A	0.779769	1.6992	#N/A	1.16162	0.843005	0.699757	1.37646	#N/A	0.760523	1.38115	1.21394	0.861731	#N/A	0.426829	#N/A	0.71771	#N/A	1.00975	1.5504	2.8884	1.10135	1.42764	0.999098	0.897965	1.24144	1.28624	1.15008	1.35891	1.22359	1.50512	1.51793	1.05999	1.4083	0.842379	#N/A	#N/A	#N/A	#N/A	#N/A	#N/A	#N/A	#N/A	#N/A	#N/A	#N/A	1.09956	37	ENSG00000132475	H3-3B	protein_coding	H3.3 histone B [Source:HGNC Symbol;Acc:HGNC:4765]
SLF1	1.26029	#N/A	#N/A	#N/A	#N/A	#N/A	#N/A	#N/A	#N/A	0.869959	#N/A	#N/A	#N/A	1.08145	0.973295	1.25264	#N/A	1.72134	1.26309	4.50963	#N/A	1.46073	0.895367	1.15825	#N/A	#N/A	0.738418	#N/A	#N/A	#N/A	0.859838	#N/A	#N/A	1.10013	0.855142	1.62169	1.20761	0.901138	1.06563	1.07517	0.937803	0.664118	1.08598	1.16474	1.27574	0.999098	1.0439	1.00931	#N/A	0.883367	1.1657	1.05078	1.19642	1.01244	1.37962	1.19843	#N/A	#N/A	#N/A	#N/A	0.981024	#N/A	1.14375	37	ENSG00000133302	SLF1	protein_coding	SMC5-SMC6 complex localization factor 1 [Source:HGNC Symbol;Acc:HGNC:25408]
CYTOR	0.963885	1.53478	0.46773	#N/A	#N/A	#N/A	#N/A	0.933815	#N/A	1.56075	#N/A	1.73679	#N/A	#N/A	#N/A	0.557238	1.29521	#N/A	#N/A	#N/A	1.94436	#N/A	0.554063	0.892664	#N/A	2.38843	3.65077	2.37143	1.22743	1.54566	1.85744	1.02496	2.08367	1.58004	5.70356	3.97733	5.54554	5.67635	5.17637	5.12686	6.03153	5.12919	5.68119	5.2073	7.09926	4.33062	5.22243	5.351	3.63395	5.37274	5.24406	#N/A	#N/A	#N/A	#N/A	#N/A	#N/A	#N/A	#N/A	#N/A	#N/A	#N/A	#N/A	37	ENSG00000222041	CYTOR	lncRNA	cytoskeleton regulator RNA [Source:HGNC Symbol;Acc:HGNC:28717]
AIDA	0.932565	#N/A	#N/A	#N/A	#N/A	#N/A	#N/A	#N/A	#N/A	1.25305	#N/A	#N/A	#N/A	0.644683	0.595369	0.600011	#N/A	0.655589	#N/A	1.14475	#N/A	1.42238	1.26736	1.80691	#N/A	1.37795	1.01372	#N/A	#N/A	#N/A	0.597763	#N/A	0.865093	1.01382	2.90056	4.35848	3.9063	3.18293	4.43862	3.98787	3.15586	2.66462	3.50102	3.30484	3.54498	2.37231	3.09482	3.08049	1.51692	3.38836	3.14139	0.641187	1.04763	1.15647	#N/A	#N/A	#N/A	1.40386	#N/A	#N/A	0.913486	#N/A	#N/A	37	ENSG00000186063	AIDA	protein_coding	axin interactor, dorsalization associated [Source:HGNC Symbol;Acc:HGNC:25761]
CAPZA2	0.738649	#N/A	1.25552	#N/A	1.37883	1.22797	1.02027	#N/A	2.29281	#N/A	2.30598	1.17054	1.02705	2.63614	2.00196	1.86532	2.05105	3.06496	2.29291	4.78186	1.47466	3.51243	0.77113	2.06056	2.14205	#N/A	#N/A	#N/A	#N/A	#N/A	1.22797	0.683434	1.17072	0.672115	#N/A	#N/A	#N/A	#N/A	#N/A	#N/A	#N/A	#N/A	#N/A	#N/A	#N/A	#N/A	#N/A	#N/A	#N/A	#N/A	#N/A	3.02328	1.31991	2.11305	3.73613	3.37288	2.68077	3.61345	1.28354	3.54577	1.04552	1.45793	1.98143	37	ENSG00000198898	CAPZA2	protein_coding	capping actin protein of muscle Z-line subunit alpha 2 [Source:HGNC Symbol;Acc:HGNC:1490]
SPOCK2	0.419744	#N/A	#N/A	#N/A	#N/A	#N/A	#N/A	#N/A	#N/A	1.00186	#N/A	#N/A	#N/A	4.48905	2.13926	1.11041	0.496523	0.725238	0.448701	#N/A	0.383712	0.416667	1.31817	#N/A	0.203229	#N/A	1.05479	0.526715	0.535652	#N/A	2.01634	#N/A	#N/A	#N/A	7.02034	0.257991	4.34852	6.5696	6.1913	5.02699	6.34879	3.40405	6.64512	6.30277	4.62379	1.21757	5.67194	8.63981	#N/A	8.61569	4.70392	2.60585	1.73227	0.428534	#N/A	0.273742	#N/A	#N/A	#N/A	#N/A	0.536783	#N/A	#N/A	37	ENSG00000107742	SPOCK2	protein_coding	SPARC (osteonectin), cwcv and kazal like domains proteoglycan 2 [Source:HGNC Symbol;Acc:HGNC:13564]
LINC01422	1.29877	#N/A	#N/A	#N/A	#N/A	#N/A	#N/A	#N/A	#N/A	1.25712	#N/A	1.07638	#N/A	0.651815	#N/A	0.918576	#N/A	1.05129	#N/A	#N/A	#N/A	#N/A	1.13442	1.45914	#N/A	1.03065	#N/A	1.16439	1.08257	#N/A	1.11451	1.1298	1.33765	#N/A	2.0921	2.55931	1.45834	2.01813	1.85635	1.81628	1.91699	2.16648	1.74755	1.96061	2.03996	2.08321	1.66346	2.1694	1.73213	1.87649	1.72647	0.946058	1.27291	#N/A	1.17473	1.9806	#N/A	1.03966	#N/A	#N/A	0.984338	#N/A	#N/A	37	ENSG00000223704	LINC01422	lncRNA	long intergenic non-protein coding RNA 1422 [Source:HGNC Symbol;Acc:HGNC:50728]
DCLK2	0.893281	#N/A	#N/A	#N/A	#N/A	#N/A	#N/A	0.877768	#N/A	1.0673	#N/A	#N/A	#N/A	0.812867	1.49622	1.54253	#N/A	1.36321	1.64608	#N/A	1.78792	#N/A	1.27079	1.31143	#N/A	1.86281	4.01214	2.96566	2.93154	#N/A	0.458733	#N/A	1.04929	0.798941	5.41953	6.81164	3.84921	5.09789	4.40532	4.79136	6.06881	4.17	4.26078	3.40106	3.40877	2.937	2.89262	3.84225	#N/A	3.24449	4.90277	#N/A	#N/A	#N/A	#N/A	#N/A	1.20616	#N/A	#N/A	#N/A	#N/A	4.93809	4.55525	37	ENSG00000170390	DCLK2	protein_coding	doublecortin like kinase 2 [Source:HGNC Symbol;Acc:HGNC:19002]
CMTM6	0.906713	#N/A	0.555878	#N/A	#N/A	#N/A	0.610017	#N/A	#N/A	1.09661	0.324274	#N/A	#N/A	0.912887	1.02595	0.871247	#N/A	1.55936	1.18094	#N/A	1.7138	#N/A	1.1833	#N/A	#N/A	#N/A	#N/A	#N/A	#N/A	#N/A	1.80232	#N/A	2.34744	2.14877	1.40204	1.49192	2.05809	1.24725	1.75347	1.58681	1.38975	1.56206	1.29892	1.33094	1.601	1.74276	1.3127	1.65584	1.18243	1.3555	1.23411	0.713348	#N/A	1.3472	#N/A	1.9067	#N/A	0.994961	#N/A	#N/A	1.13048	#N/A	#N/A	37	ENSG00000091317	CMTM6	protein_coding	CKLF like MARVEL transmembrane domain containing 6 [Source:HGNC Symbol;Acc:HGNC:19177]
#280434	1.15499	#N/A	#N/A	#N/A	#N/A	#N/A	#N/A	#N/A	#N/A	#N/A	#N/A	#N/A	#N/A	1.48827	2.1969	1.60556	2.90728	2.09019	2.5694	#N/A	#N/A	1.9114	1.0584	1.52613	1.94097	#N/A	#N/A	1.01199	1.13016	#N/A	1.80874	#N/A	2.38367	1.18038	#N/A	#N/A	#N/A	#N/A	0.520573	#N/A	#N/A	0.701322	0.710968	0.605947	0.969955	1.06537	0.692019	0.69173	1.72461	0.756282	0.557888	2.52835	2.70088	2.26128	2.11274	2.85772	0.706034	1.58606	#N/A	0.751274	#N/A	5.30653	3.57142	37	ENSG00000280434		lncRNA	novel transcript, sense overlapping PARVB
GSN	#N/A	3.87153	0.416145	#N/A	#N/A	#N/A	0.54752	#N/A	#N/A	2.40296	0.751369	1.15413	#N/A	#N/A	#N/A	#N/A	#N/A	#N/A	#N/A	#N/A	#N/A	#N/A	#N/A	#N/A	#N/A	3.39816	2.73374	2.28029	2.11449	1.76588	1.13722	0.792346	1.22618	1.83656	8.95766	9.67545	7.41804	8.36321	7.39417	6.67319	8.64471	6.48542	8.86372	7.90622	9.09606	6.62211	8.41228	9.24797	2.15241	8.52173	6.81862	0.352868	#N/A	#N/A	#N/A	0.663235	#N/A	#N/A	#N/A	#N/A	0.848594	3.50726	3.67765	37	ENSG00000148180	GSN	protein_coding	gelsolin [Source:HGNC Symbol;Acc:HGNC:4620]
NRP1	#N/A	3.51298	#N/A	#N/A	#N/A	#N/A	#N/A	#N/A	#N/A	#N/A	#N/A	#N/A	#N/A	2.13773	1.26607	#N/A	#N/A	2.03696	2.03517	1.84277	1.32804	1.90915	1.54599	1.47591	#N/A	0.954554	#N/A	#N/A	2.26444	2.41189	3.08224	0.748102	2.78882	2.06585	1.97646	1.01354	1.98763	1.92033	2.42082	2.2868	2.05343	2.29476	2.26607	1.96854	2.51582	2.12444	2.10696	2.13294	1.76367	2.79575	2.33441	#N/A	#N/A	#N/A	#N/A	#N/A	0.948705	#N/A	#N/A	#N/A	#N/A	3.63176	2.59975	37	ENSG00000099250	NRP1	protein_coding	neuropilin 1 [Source:HGNC Symbol;Acc:HGNC:8004]
EEPD1	#N/A	2.9305	#N/A	#N/A	#N/A	#N/A	#N/A	0.395773	#N/A	#N/A	#N/A	#N/A	#N/A	5.38879	4.94091	4.39552	3.43912	5.32177	5.14563	5.99813	5.2786	4.7751	1.74984	4.50644	2.19435	0.859284	2.04845	1.72439	2.57037	2.91644	2.73506	1.98662	2.4808	1.0284	#N/A	#N/A	#N/A	#N/A	#N/A	#N/A	#N/A	0.398745	#N/A	#N/A	#N/A	#N/A	#N/A	0.284187	#N/A	#N/A	#N/A	3.16662	1.68605	2.04379	4.40884	2.62037	2.17602	3.03583	0.971172	3.2801	0.953474	2.79155	4.50048	37	ENSG00000122547	EEPD1	protein_coding	endonuclease/exonuclease/phosphatase family domain containing 1 [Source:HGNC Symbol;Acc:HGNC:22223]
PARVA	#N/A	3.40912	0.625989	#N/A	0.692316	0.863347	0.883552	0.539566	0.631344	1.93228	#N/A	1.52371	#N/A	#N/A	#N/A	#N/A	#N/A	#N/A	#N/A	#N/A	#N/A	#N/A	0.508956	#N/A	#N/A	3.04831	4.60067	4.8339	5.25579	2.60319	0.33712	#N/A	0.654782	1.14712	7.50986	8.68086	6.63808	7.69024	7.04384	6.96441	8.08052	6.64939	8.30625	6.14807	6.99489	5.00855	6.80292	7.53917	3.04727	6.87781	6.5588	#N/A	#N/A	#N/A	#N/A	#N/A	#N/A	#N/A	#N/A	#N/A	#N/A	4.34702	3.50556	37	ENSG00000197702	PARVA	protein_coding	parvin alpha [Source:HGNC Symbol;Acc:HGNC:14652]
STARD13-AS	#N/A	5.14544	#N/A	#N/A	#N/A	#N/A	#N/A	0.840981	#N/A	1.11471	1.32993	#N/A	#N/A	#N/A	#N/A	0.694031	#N/A	#N/A	#N/A	1.34	1.25515	#N/A	0.502269	#N/A	#N/A	1.0151	#N/A	#N/A	1.94295	#N/A	1.06663	#N/A	1.04685	1.51534	1.50136	2.0737	2.12665	1.54972	2.01698	1.57762	1.28938	1.00039	1.96272	1.77787	1.82447	1.46416	1.76824	1.69709	1.70994	1.96534	1.25999	#N/A	0.886443	#N/A	#N/A	1.7563	1.4943	#N/A	#N/A	1.20669	1.30738	4.85522	6.68788	37	ENSG00000236581	STARD13-AS	lncRNA	STARD13 antisense RNA [Source:HGNC Symbol;Acc:HGNC:40873]
FBN1	#N/A	3.64122	2.67563	#N/A	2.04752	2.8983	1.8967	#N/A	0.874259	2.01525	1.39846	#N/A	#N/A	#N/A	#N/A	#N/A	#N/A	#N/A	#N/A	#N/A	#N/A	#N/A	#N/A	#N/A	#N/A	2.90909	3.00615	3.34994	2.39064	3.12164	#N/A	#N/A	#N/A	#N/A	7.47014	5.1638	6.48872	9.64851	5.97537	6.45524	8.63778	6.13834	8.19952	7.50351	7.38686	9.33249	6.77238	7.43171	2.10267	6.9493	7.57271	1.39995	0.605352	#N/A	1.84617	1.54178	#N/A	#N/A	#N/A	#N/A	0.682085	5.44901	3.81016	37	ENSG00000166147	FBN1	protein_coding	fibrillin 1 [Source:HGNC Symbol;Acc:HGNC:3603]
SOX5	#N/A	2.22371	3.83838	#N/A	4.21855	4.14114	2.60194	2.35971	1.84839	2.39956	1.91018	1.49256	#N/A	#N/A	#N/A	#N/A	#N/A	#N/A	#N/A	#N/A	#N/A	#N/A	#N/A	#N/A	#N/A	2.21091	#N/A	1.8001	3.98326	2.36167	0.479927	0.580779	0.731398	1.02067	7.08434	7.93272	5.93372	7.807	5.97371	6.09377	7.50302	6.63149	7.7566	7.26988	7.35926	5.97741	6.36523	7.38036	3.47322	6.36032	6.38922	#N/A	#N/A	#N/A	#N/A	#N/A	#N/A	#N/A	#N/A	#N/A	#N/A	5.31864	3.97391	37	ENSG00000134532	SOX5	protein_coding	SRY-box transcription factor 5 [Source:HGNC Symbol;Acc:HGNC:11201]
NLGN1	#N/A	2.51082	3.1029	#N/A	2.98983	3.13677	2.67895	1.05655	1.53402	1.86556	#N/A	1.39556	#N/A	#N/A	#N/A	#N/A	#N/A	#N/A	#N/A	#N/A	#N/A	#N/A	#N/A	#N/A	#N/A	3.50042	3.11596	2.75402	6.17053	2.24639	#N/A	#N/A	#N/A	1.09427	4.53411	4.83461	3.90603	5.56923	4.36566	5.01214	6.23617	4.78402	4.48346	4.29888	4.31279	5.36535	3.62555	4.7936	2.01153	4.02445	6.13428	1.13262	#N/A	#N/A	2.00373	#N/A	#N/A	#N/A	#N/A	#N/A	1.15343	3.07758	6.66011	37	ENSG00000169760	NLGN1	protein_coding	neuroligin 1 [Source:HGNC Symbol;Acc:HGNC:14291]
FZD4	#N/A	2.47804	#N/A	#N/A	#N/A	#N/A	#N/A	#N/A	#N/A	0.738694	#N/A	1.05485	#N/A	0.454928	0.947537	#N/A	1.14268	0.646876	#N/A	#N/A	#N/A	#N/A	1.19313	1.13979	#N/A	2.13187	4.55535	3.22351	3.92866	1.70757	1.5921	1.169	1.54957	2.35056	2.93327	2.01373	3.08374	2.8182	3.42222	3.09549	2.94719	2.67331	2.58668	2.43847	2.61652	2.39815	2.17663	2.51326	2.52317	2.62822	3.1395	#N/A	#N/A	#N/A	#N/A	#N/A	#N/A	#N/A	#N/A	#N/A	#N/A	3.457	6.52244	37	ENSG00000174804	FZD4	protein_coding	frizzled class receptor 4 [Source:HGNC Symbol;Acc:HGNC:4042]
BFAR#103429	#N/A	1.88239	#N/A	#N/A	#N/A	#N/A	#N/A	#N/A	#N/A	0.930602	#N/A	1.33691	#N/A	0.688718	0.629607	0.556821	1.34937	0.908246	#N/A	#N/A	1.12487	0.954843	0.819	1.60821	#N/A	#N/A	0.678964	#N/A	#N/A	#N/A	0.706545	1.19849	0.815042	#N/A	0.881944	1.19337	1.22312	1.14395	1.06029	0.877913	0.861722	1.15811	0.842222	0.810155	0.77901	0.946125	0.854262	1.17997	1.95058	0.762996	0.955612	0.724875	0.772953	#N/A	#N/A	#N/A	#N/A	#N/A	#N/A	#N/A	0.938203	1.10231	#N/A	37	ENSG00000103429	BFAR	protein_coding	bifunctional apoptosis regulator [Source:HGNC Symbol;Acc:HGNC:17613]
#280870	#N/A	0.108594	1.8748	#N/A	0.0599297	0.138983	0.0446166	0.100736	#N/A	1.2638	0.0489178	#N/A	0.243299	#N/A	#N/A	#N/A	#N/A	#N/A	#N/A	#N/A	#N/A	#N/A	#N/A	#N/A	#N/A	#N/A	0.343284	0.290641	0.215186	#N/A	#N/A	#N/A	#N/A	#N/A	0.964629	#N/A	1.92774	1.08421	2.26666	1.54993	0.91513	0.417647	1.75843	2.18788	2.11123	0.604586	1.56809	1.3606	0.348729	2.79121	1.38402	1.58494	#N/A	0.252192	0.290331	0.224113	#N/A	#N/A	0.130281	0.0825089	0.432997	0.194171	0.133121	37	ENSG00000280870		lncRNA	MIR325 host gene [Source:NCBI gene (formerly Entrezgene);Acc:101928469]
ATN1	#N/A	1.70212	#N/A	#N/A	#N/A	#N/A	0.967043	#N/A	#N/A	1.38771	0.828358	#N/A	#N/A	0.505899	0.637828	0.571474	#N/A	0.812626	#N/A	#N/A	#N/A	#N/A	0.983438	1.07878	0.879014	1.35888	1.14463	1.48571	0.920056	#N/A	#N/A	#N/A	0.599186	0.907737	2.26667	2.52407	2.54601	2.09608	2.23369	2.0066	2.08124	2.32904	1.96519	2.00846	1.87142	2.44604	2.11077	2.02109	2.02143	1.74904	2.29107	#N/A	#N/A	#N/A	#N/A	#N/A	#N/A	#N/A	#N/A	#N/A	0.724979	2.44939	3.2995	37	ENSG00000111676	ATN1	protein_coding	atrophin 1 [Source:HGNC Symbol;Acc:HGNC:3033]
#282943	#N/A	0.101569	#N/A	#N/A	#N/A	#N/A	#N/A	0.155011	#N/A	1.44924	#N/A	#N/A	#N/A	3.00867	#N/A	0.35586	0.17447	0.378639	0.186999	#N/A	#N/A	#N/A	0.650348	#N/A	#N/A	#N/A	0.474657	0.329036	0.28115	#N/A	#N/A	#N/A	#N/A	#N/A	5.2834	0.142289	2.52832	5.0579	5.51209	3.37176	5.22373	0.965755	5.01815	3.32897	0.56268	0.254124	5.44855	6.83708	0.252325	5.48006	6.08834	2.93449	0.619421	0.239472	0.253486	#N/A	#N/A	#N/A	0.120946	#N/A	0.168868	0.216193	0.171003	37	ENSG00000282943		lncRNA	novel transcript, antisense to PSG11, PSG2 and PSG5
AKR1E2	#N/A	0.620238	#N/A	#N/A	#N/A	#N/A	#N/A	#N/A	#N/A	0.812554	#N/A	#N/A	#N/A	0.91724	0.865544	1.22985	1.08638	1.58623	#N/A	#N/A	#N/A	#N/A	0.901257	#N/A	#N/A	1.03328	1.36221	1.37662	#N/A	0.556877	1.40419	#N/A	0.785307	1.34363	1.26219	1.32726	1.47731	1.39633	1.20813	1.4573	1.34016	1.32755	1.39854	1.11367	1.05698	1.48426	1.09575	1.33536	#N/A	1.27634	1.47316	0.791281	0.906395	#N/A	1.119	1.15907	#N/A	#N/A	#N/A	#N/A	#N/A	1.83238	2.69009	37	ENSG00000165568	AKR1E2	protein_coding	aldo-keto reductase family 1 member E2 [Source:HGNC Symbol;Acc:HGNC:23437]
GSN-AS1	#N/A	#N/A	3.03237	#N/A	0.0993761	0.122872	0.0526179	0.25191	#N/A	2.09098	0.0635833	#N/A	0.216562	#N/A	1.23262	#N/A	#N/A	0.863068	#N/A	#N/A	#N/A	#N/A	#N/A	0.228936	#N/A	0.23986	#N/A	#N/A	#N/A	#N/A	0.857997	#N/A	#N/A	0.486109	4.32421	0.305696	6.23214	8.36033	5.60895	6.47222	5.34375	3.86117	5.75461	4.96046	3.68362	0.715865	4.61954	5.26017	0.569903	6.2572	4.36253	1.01917	#N/A	0.412266	#N/A	0.284258	#N/A	#N/A	#N/A	#N/A	0.560162	0.409923	0.296383	37	ENSG00000235865	GSN-AS1	lncRNA	GSN antisense RNA 1 [Source:HGNC Symbol;Acc:HGNC:23372]
SOS1	#N/A	#N/A	#N/A	#N/A	#N/A	#N/A	0.412713	0.389159	#N/A	#N/A	#N/A	#N/A	#N/A	0.535413	0.538524	0.421014	0.59944	0.785829	0.544344	1.1696	0.533598	0.704012	0.467828	0.954884	0.672945	#N/A	0.693576	0.527184	0.63681	#N/A	0.50905	0.853906	0.702371	0.565419	#N/A	#N/A	#N/A	#N/A	0.301541	#N/A	#N/A	0.329716	0.30834	0.301436	0.478661	#N/A	0.331289	#N/A	#N/A	0.423172	#N/A	0.419334	0.451665	#N/A	0.758693	0.598043	1.58785	0.763319	0.492922	0.741376	0.490703	#N/A	#N/A	37	ENSG00000115904	SOS1	protein_coding	SOS Ras/Rac guanine nucleotide exchange factor 1 [Source:HGNC Symbol;Acc:HGNC:11187]
#259437	#N/A	#N/A	#N/A	#N/A	#N/A	#N/A	#N/A	0.319879	#N/A	2.50667	#N/A	#N/A	0.373808	#N/A	#N/A	#N/A	#N/A	#N/A	#N/A	#N/A	#N/A	#N/A	#N/A	#N/A	#N/A	0.364961	0.734535	0.463224	0.617108	#N/A	1.08636	#N/A	1.56703	0.704132	8.45525	0.32698	5.85583	6.20787	5.811	6.94903	9.52181	6.40257	6.87285	5.48064	5.94044	0.862089	5.89953	9.13829	0.553067	6.40395	8.01132	3.79126	2.57694	0.369501	0.592123	0.334361	#N/A	0.387003	0.267994	#N/A	0.571287	0.463425	0.295779	37	ENSG00000259437		lncRNA	novel transcript
MYH11#133392	#N/A	#N/A	2.00158	#N/A	1.96309	2.0588	#N/A	#N/A	0.974825	0.621717	#N/A	#N/A	#N/A	2.53509	1.56053	1.91345	#N/A	3.15241	1.9092	2.91875	1.32808	0.908567	1.07538	#N/A	#N/A	#N/A	1.59138	1.51497	1.76548	#N/A	1.2391	#N/A	1.05809	0.919514	1.14772	2.60717	1.85573	1.64637	2.71773	1.76732	1.5391	0.862522	3.2694	2.11585	2.65707	1.1433	2.55767	2.31045	0.771083	3.53807	1.54369	#N/A	#N/A	#N/A	#N/A	#N/A	#N/A	#N/A	#N/A	#N/A	#N/A	#N/A	#N/A	37	ENSG00000133392	MYH11	protein_coding	myosin heavy chain 11 [Source:HGNC Symbol;Acc:HGNC:7569]
SMIM20	#N/A	#N/A	#N/A	#N/A	#N/A	#N/A	#N/A	#N/A	0.0241918	0.454495	#N/A	#N/A	#N/A	0.174168	0.370996	0.186107	0.0974946	0.184875	0.0753956	0.168026	#N/A	0.135246	0.199284	0.127382	#N/A	#N/A	#N/A	0.163967	#N/A	#N/A	0.200345	0.120181	0.188502	#N/A	1.53626	#N/A	1.53939	0.892232	3.15642	1.90338	2.09369	0.676018	2.46658	0.934049	0.569664	0.247056	1.75615	2.03891	#N/A	2.50875	2.21305	0.235379	0.313893	0.12008	0.168275	0.122697	#N/A	#N/A	#N/A	#N/A	0.150587	#N/A	#N/A	37	ENSG00000250317	SMIM20	protein_coding	small integral membrane protein 20 [Source:HGNC Symbol;Acc:HGNC:37260]
SKI	#N/A	#N/A	#N/A	#N/A	#N/A	#N/A	#N/A	#N/A	#N/A	1.37484	#N/A	0.945483	#N/A	0.549025	#N/A	0.542698	0.878124	1.11441	#N/A	1.2275	#N/A	0.61909	1.01775	#N/A	#N/A	1.12028	0.752677	#N/A	0.929575	1.4257	1.15709	#N/A	1.23798	1.46016	2.37189	1.95154	2.0062	2.2984	1.82287	2.35788	2.41029	2.7155	1.93135	1.96772	1.89512	2.91319	1.96784	2.3423	2.21191	1.78324	2.45004	#N/A	#N/A	#N/A	#N/A	0.676042	#N/A	#N/A	#N/A	#N/A	0.676312	0.632548	1.57765	37	ENSG00000157933	SKI	protein_coding	SKI proto-oncogene [Source:HGNC Symbol;Acc:HGNC:10896]
DDX5	#N/A	#N/A	#N/A	#N/A	#N/A	#N/A	#N/A	#N/A	#N/A	0.794994	0.772306	0.914729	#N/A	#N/A	#N/A	#N/A	#N/A	#N/A	#N/A	0.497437	0.452494	#N/A	#N/A	0.660055	#N/A	0.757204	0.708368	0.633631	#N/A	0.89584	0.473061	#N/A	0.682752	0.642996	1.04986	1.16554	1.32492	1.01517	1.13116	0.979193	0.956301	1.33047	0.979228	1.0676	1.15721	1.31737	1.09483	1.12547	2.05324	1.13572	0.743013	0.247952	#N/A	#N/A	#N/A	0.616354	0.640314	0.446297	0.534605	0.722093	0.576615	#N/A	#N/A	37	ENSG00000108654	DDX5	protein_coding	DEAD-box helicase 5 [Source:HGNC Symbol;Acc:HGNC:2746]
KLF8	#N/A	#N/A	0.689498	#N/A	1.21523	#N/A	#N/A	#N/A	#N/A	1.67582	#N/A	#N/A	#N/A	1.23133	#N/A	#N/A	#N/A	0.740711	#N/A	#N/A	#N/A	1.77381	1.23433	#N/A	#N/A	3.14164	3.11383	4.76146	1.79481	1.70438	1.55226	1.26215	0.886733	1.61902	4.10671	2.66525	2.44633	4.03755	1.66731	3.44895	5.07947	5.05542	1.28875	2.04674	1.6695	3.42865	1.52974	1.79852	2.08362	1.2567	4.21299	0.574267	#N/A	#N/A	#N/A	#N/A	#N/A	#N/A	#N/A	#N/A	1.06922	2.71797	3.51017	37	ENSG00000102349	KLF8	protein_coding	Kruppel like factor 8 [Source:HGNC Symbol;Acc:HGNC:6351]
RAP1B	#N/A	#N/A	#N/A	#N/A	#N/A	#N/A	#N/A	#N/A	#N/A	0.782227	#N/A	0.758699	0.344739	0.5651	#N/A	#N/A	#N/A	0.466095	0.647798	#N/A	#N/A	0.578525	0.729444	1.00221	#N/A	#N/A	#N/A	#N/A	#N/A	1.18885	0.886651	0.555059	1.12226	1.05494	1.0745	0.876752	1.12658	1.00322	0.988221	1.10718	1.07078	1.30183	0.921774	0.912775	0.885083	1.41526	0.859516	1.08604	0.945544	0.88518	1.17966	#N/A	0.425047	0.748776	#N/A	0.596811	0.719907	0.604617	#N/A	#N/A	0.880423	#N/A	#N/A	37	ENSG00000127314	RAP1B	protein_coding	RAP1B, member of RAS oncogene family [Source:HGNC Symbol;Acc:HGNC:9857]
KLHL2	#N/A	#N/A	#N/A	#N/A	#N/A	#N/A	#N/A	#N/A	#N/A	1.17773	#N/A	#N/A	#N/A	0.68319	0.539688	#N/A	1.03894	0.896909	#N/A	#N/A	1.40475	#N/A	1.23463	2.04495	#N/A	1.34604	#N/A	#N/A	#N/A	#N/A	0.555511	#N/A	0.66015	#N/A	4.86652	6.85968	5.16084	5.8447	5.46047	4.94833	5.92702	4.08075	5.53611	4.64304	4.66325	4.13318	4.53756	5.23151	2.37836	5.81913	5.1458	0.843304	1.04442	1.04873	0.752004	0.869362	1.33193	1.46058	#N/A	#N/A	1.08825	#N/A	1.16578	37	ENSG00000109466	KLHL2	protein_coding	kelch like family member 2 [Source:HGNC Symbol;Acc:HGNC:6353]
EGLN2	#N/A	#N/A	#N/A	#N/A	#N/A	#N/A	#N/A	#N/A	#N/A	1.50818	#N/A	1.07667	#N/A	0.747755	1.08254	0.671338	#N/A	0.900187	1.27756	#N/A	#N/A	#N/A	0.996531	1.04645	#N/A	#N/A	1.11324	0.889079	#N/A	#N/A	1.5945	0.983511	1.65261	1.79874	3.54526	3.19316	3.91364	3.46858	4.06591	4.78554	4.14869	3.74336	3.54527	3.56524	2.96963	2.43093	3.38088	3.23385	2.3089	3.12366	3.44197	0.655167	1.1588	#N/A	#N/A	1.7801	#N/A	1.85632	#N/A	#N/A	1.80101	#N/A	#N/A	37	ENSG00000269858	EGLN2	protein_coding	egl-9 family hypoxia inducible factor 2 [Source:HGNC Symbol;Acc:HGNC:14660]
RAB5C	#N/A	#N/A	#N/A	#N/A	#N/A	#N/A	#N/A	#N/A	#N/A	1.05791	#N/A	1.35161	#N/A	1.19736	1.37787	1.45408	0.976536	1.17104	1.25932	1.65552	1.72673	#N/A	0.962468	1.53775	#N/A	#N/A	#N/A	#N/A	#N/A	#N/A	1.28608	#N/A	1.68768	0.845969	1.17483	1.58391	1.54221	1.36715	1.50886	1.12886	1.23298	1.29931	1.27535	1.3952	1.45081	2.06593	1.39306	1.39052	1.76715	1.22687	1.04738	0.571357	1.09077	0.826237	#N/A	#N/A	#N/A	#N/A	#N/A	1.67045	0.851816	#N/A	#N/A	37	ENSG00000108774	RAB5C	protein_coding	RAB5C, member RAS oncogene family [Source:HGNC Symbol;Acc:HGNC:9785]
ARID3B	#N/A	#N/A	#N/A	#N/A	#N/A	#N/A	#N/A	#N/A	#N/A	1.17226	0.427879	#N/A	#N/A	1.14067	#N/A	1.41016	1.20468	1.40024	#N/A	2.30402	#N/A	2.3623	1.61912	1.37417	#N/A	#N/A	#N/A	#N/A	#N/A	#N/A	1.47269	1.07982	1.40153	1.6411	1.19632	#N/A	1.20074	1.27285	1.11045	1.06942	1.23696	1.34586	1.04874	1.2328	1.10657	1.45934	1.18306	1.1821	1.06541	1.0149	1.61831	2.06718	1.43582	1.9414	2.12716	1.49261	#N/A	1.31588	#N/A	#N/A	1.08402	#N/A	#N/A	37	ENSG00000179361	ARID3B	protein_coding	AT-rich interaction domain 3B [Source:HGNC Symbol;Acc:HGNC:14350]
#227330	#N/A	#N/A	#N/A	#N/A	#N/A	#N/A	#N/A	#N/A	#N/A	0.709693	0.0341454	#N/A	#N/A	0.717252	0.484912	0.703244	#N/A	0.315191	#N/A	0.186563	0.190291	#N/A	#N/A	0.135442	0.120767	#N/A	0.348803	0.21733	0.219635	#N/A	1.51274	0.124772	0.449769	0.184056	2.7273	#N/A	3.88539	3.45429	5.10076	4.49646	3.40943	1.44093	4.06667	0.533791	0.396287	0.319291	4.69546	4.17728	0.202275	4.44787	1.71687	1.3224	0.391813	#N/A	0.19166	#N/A	#N/A	#N/A	#N/A	#N/A	#N/A	#N/A	0.138252	37	ENSG00000227330		lncRNA	novel transcript
TRAF7	#N/A	#N/A	0.865335	#N/A	#N/A	#N/A	#N/A	#N/A	#N/A	1.52464	#N/A	0.431085	#N/A	1.37701	#N/A	#N/A	1.05775	#N/A	#N/A	0.775442	#N/A	#N/A	1.28871	0.711845	0.643983	#N/A	1.37003	1.61282	1.24944	#N/A	1.8921	#N/A	1.61995	1.46336	2.26331	0.675882	2.11816	2.03211	1.92566	2.18091	1.9263	1.69138	1.86535	1.733	1.32244	1.76352	1.74645	2.14106	2.4615	2.11188	2.02201	1.378	1.79448	#N/A	1.11359	0.855608	#N/A	0.911203	#N/A	#N/A	#N/A	#N/A	#N/A	37	ENSG00000131653	TRAF7	protein_coding	TNF receptor associated factor 7 [Source:HGNC Symbol;Acc:HGNC:20456]
CASP1	#N/A	#N/A	#N/A	#N/A	#N/A	#N/A	#N/A	#N/A	#N/A	1.45676	#N/A	0.188106	#N/A	1.15399	1.15465	1.5035	0.553878	#N/A	#N/A	0.364436	0.460754	#N/A	0.886385	#N/A	#N/A	#N/A	#N/A	#N/A	#N/A	#N/A	3.162	#N/A	0.802683	0.456798	6.95403	0.260392	6.24521	7.82995	9.37583	7.45351	9.94721	5.19988	9.63254	6.18519	5.90347	0.794966	8.17691	9.06257	0.548913	8.85072	8.22714	2.52624	1.76761	0.470746	0.788891	0.328152	#N/A	0.419658	0.236045	#N/A	0.768707	#N/A	#N/A	37	ENSG00000137752	CASP1	protein_coding	caspase 1 [Source:HGNC Symbol;Acc:HGNC:1499]
DNAH6	#N/A	#N/A	0.399729	#N/A	0.0402974	#N/A	#N/A	#N/A	#N/A	0.538955	#N/A	#N/A	#N/A	1.55882	0.624061	0.522131	#N/A	0.323281	0.146913	#N/A	#N/A	0.158124	#N/A	#N/A	0.107074	#N/A	0.633715	0.167734	0.178933	#N/A	0.692432	0.109625	0.353697	#N/A	2.70553	0.0831253	1.45223	2.07561	2.18493	1.89349	2.28751	0.541013	2.4363	0.728318	0.906238	0.22947	2.49591	2.82097	#N/A	2.62665	2.41242	1.43323	0.436848	#N/A	0.161493	0.131074	#N/A	#N/A	#N/A	#N/A	0.196918	#N/A	#N/A	37	ENSG00000115423	DNAH6	protein_coding	dynein axonemal heavy chain 6 [Source:HGNC Symbol;Acc:HGNC:2951]
NUDCD1	#N/A	#N/A	#N/A	#N/A	#N/A	#N/A	#N/A	#N/A	#N/A	0.613426	#N/A	1.31534	#N/A	0.787646	0.999423	1.26957	0.801476	1.37152	1.28092	#N/A	1.07961	#N/A	0.833268	#N/A	#N/A	#N/A	0.827171	1.25384	1.3203	#N/A	0.752748	#N/A	1.36787	1.27424	0.950524	1.55039	1.04562	1.07674	0.96713	1.15276	0.978125	1.07141	0.792782	0.824909	0.85968	1.65135	0.886414	0.946248	1.29631	0.864422	1.01009	1.15053	1.05082	#N/A	#N/A	#N/A	1.81213	#N/A	#N/A	#N/A	0.851496	#N/A	#N/A	37	ENSG00000120526	NUDCD1	protein_coding	NudC domain containing 1 [Source:HGNC Symbol;Acc:HGNC:24306]
TFPI2	#N/A	#N/A	#N/A	#N/A	#N/A	#N/A	#N/A	#N/A	#N/A	0.5906	#N/A	#N/A	#N/A	0.308198	0.315585	0.250959	#N/A	0.231709	0.164286	#N/A	0.186266	0.182826	0.241605	#N/A	#N/A	#N/A	0.298174	0.181056	#N/A	#N/A	0.285184	#N/A	0.214514	#N/A	0.354571	0.123028	0.372709	0.400609	0.414796	0.380303	0.479679	0.370824	0.456889	0.419125	0.265487	0.237212	0.507612	0.388899	0.191726	0.652099	4.93353	2.1825	0.334359	0.13847	#N/A	0.13518	#N/A	0.150212	#N/A	#N/A	0.172601	0.161049	#N/A	37	ENSG00000105825	TFPI2	protein_coding	tissue factor pathway inhibitor 2 [Source:HGNC Symbol;Acc:HGNC:11761]
ISOC1	#N/A	#N/A	#N/A	#N/A	#N/A	#N/A	#N/A	#N/A	#N/A	#N/A	#N/A	#N/A	#N/A	3.14597	2.32572	2.6726	1.6818	3.16217	2.13997	1.18949	2.11588	2.61121	2.64036	0.852019	#N/A	0.876486	1.4199	2.14659	2.02005	#N/A	#N/A	#N/A	#N/A	#N/A	0.907026	#N/A	1.57708	0.905203	2.47164	1.25532	0.702928	#N/A	1.5093	1.12805	1.91996	#N/A	0.987863	1.29491	#N/A	2.3674	0.759976	2.13308	1.1689	1.54398	1.78121	1.20563	#N/A	2.96438	#N/A	#N/A	1.02294	1.53851	0.751528	37	ENSG00000066583	ISOC1	protein_coding	isochorismatase domain containing 1 [Source:HGNC Symbol;Acc:HGNC:24254]
TMEM26	#N/A	#N/A	#N/A	#N/A	#N/A	#N/A	#N/A	#N/A	#N/A	#N/A	#N/A	#N/A	#N/A	0.200151	0.197293	0.161233	#N/A	0.173863	0.140853	#N/A	0.137524	0.129751	0.187143	0.0912333	#N/A	#N/A	0.132616	#N/A	0.151213	#N/A	0.183472	0.0866137	0.162629	0.132964	0.233734	0.0704841	0.193363	0.219089	0.722149	0.202539	1.77565	0.209652	0.33599	0.222001	0.212942	0.180427	0.257532	0.215055	0.161621	0.245511	0.250503	0.237623	0.116293	#N/A	#N/A	0.0914864	#N/A	#N/A	#N/A	#N/A	#N/A	0.122045	0.0755728	37	ENSG00000196932	TMEM26	protein_coding	transmembrane protein 26 [Source:HGNC Symbol;Acc:HGNC:28550]
RGS12	#N/A	#N/A	#N/A	#N/A	#N/A	#N/A	#N/A	#N/A	#N/A	#N/A	#N/A	#N/A	#N/A	0.685973	0.534356	1.08446	1.13421	1.21662	1.11977	1.5276	1.0078	0.944957	0.697057	1.07968	1.28573	#N/A	1.26595	1.09558	#N/A	#N/A	1.04093	#N/A	1.16933	1.22134	0.5346	#N/A	#N/A	0.663982	0.551656	0.497367	0.465412	0.596076	0.564517	0.732658	0.758002	1.03675	0.593544	0.713921	#N/A	0.475873	0.561261	0.835609	#N/A	#N/A	0.836467	1.11403	#N/A	0.76559	#N/A	#N/A	#N/A	2.0543	2.29192	37	ENSG00000159788	RGS12	protein_coding	regulator of G protein signaling 12 [Source:HGNC Symbol;Acc:HGNC:9994]
TSPAN7	3.42993	2.8129	#N/A	#N/A	#N/A	#N/A	#N/A	#N/A	#N/A	#N/A	#N/A	#N/A	0.531688	8.68002	5.51346	6.49876	4.07056	6.98334	5.2342	6.97441	8.08132	8.53197	1.72136	5.53102	3.33908	1.01411	4.10357	4.48957	3.37355	3.39661	3.84338	2.12267	2.58284	1.48921	#N/A	#N/A	#N/A	#N/A	#N/A	#N/A	#N/A	#N/A	#N/A	#N/A	#N/A	#N/A	#N/A	#N/A	#N/A	#N/A	#N/A	8.43028	3.03465	3.52389	4.97491	4.71046	6.17483	5.38065	2.84203	6.05837	1.38279	3.20571	5.28252	36	ENSG00000156298	TSPAN7	protein_coding	tetraspanin 7 [Source:HGNC Symbol;Acc:HGNC:11854]
ZHX3	1.59172	2.56986	#N/A	#N/A	#N/A	#N/A	#N/A	#N/A	#N/A	0.359585	#N/A	#N/A	#N/A	#N/A	#N/A	#N/A	0.743708	#N/A	#N/A	#N/A	#N/A	#N/A	0.438388	#N/A	#N/A	1.56418	3.02003	2.85684	3.61655	1.5415	#N/A	#N/A	#N/A	#N/A	1.05131	1.15374	0.715669	1.03545	0.80856	0.980005	1.00039	1.17494	0.674749	0.93927	0.783552	1.06794	0.688823	0.869994	1.69812	0.633321	0.980436	0.42198	0.674935	0.8927	0.450562	0.704584	1.171	#N/A	#N/A	#N/A	0.654106	2.97592	3.28002	36	ENSG00000174306	ZHX3	protein_coding	zinc fingers and homeoboxes 3 [Source:HGNC Symbol;Acc:HGNC:15935]
DLEU2	1.11413	#N/A	0.189144	#N/A	#N/A	0.42628	#N/A	0.328164	0.500222	#N/A	#N/A	#N/A	0.269986	0.929596	1.09249	1.15654	0.706615	1.15254	1.18084	1.67715	0.677781	1.12528	0.525466	1.67624	0.719841	#N/A	#N/A	#N/A	#N/A	1.15961	1.02504	0.71049	0.868525	0.611203	#N/A	#N/A	#N/A	#N/A	#N/A	#N/A	#N/A	0.374402	#N/A	#N/A	#N/A	#N/A	#N/A	#N/A	0.581634	#N/A	#N/A	0.478199	0.77395	0.779092	1.0463	0.965409	1.45813	1.01625	0.589878	1.13444	#N/A	0.616022	1.14534	36	ENSG00000231607	DLEU2	lncRNA	deleted in lymphocytic leukemia 2 [Source:HGNC Symbol;Acc:HGNC:13748]
MYO1D	1.63395	#N/A	#N/A	#N/A	#N/A	#N/A	#N/A	#N/A	#N/A	1.45157	#N/A	#N/A	#N/A	0.630967	1.91745	0.593168	1.46105	0.975852	#N/A	0.658473	1.9217	1.03289	1.4314	#N/A	#N/A	1.48159	0.503719	#N/A	#N/A	#N/A	1.20058	0.656417	1.55352	1.25878	6.3726	4.94299	5.27567	7.04186	5.86086	5.97209	7.16674	5.7061	5.96474	5.2766	4.93445	5.63925	4.95046	6.0502	3.53161	5.38918	6.36804	#N/A	#N/A	#N/A	#N/A	#N/A	#N/A	#N/A	#N/A	#N/A	#N/A	1.18674	2.58232	36	ENSG00000176658	MYO1D	protein_coding	myosin ID [Source:HGNC Symbol;Acc:HGNC:7598]
PACSIN2	1.52203	#N/A	0.331681	#N/A	0.458221	0.486229	#N/A	#N/A	#N/A	0.447046	#N/A	#N/A	#N/A	0.855707	#N/A	0.770216	0.797714	1.02541	0.9606	1.15814	1.11765	#N/A	0.814419	1.15474	#N/A	#N/A	#N/A	#N/A	#N/A	#N/A	0.889304	#N/A	1.13516	1.10883	1.22493	1.15205	0.996247	1.21258	1.10731	1.11731	1.21436	1.41664	1.0568	1.12909	1.05857	1.46951	1.00971	1.22708	1.8831	1.01819	1.29467	#N/A	#N/A	#N/A	#N/A	#N/A	#N/A	#N/A	#N/A	#N/A	#N/A	0.839747	1.06319	36	ENSG00000100266	PACSIN2	protein_coding	protein kinase C and casein kinase substrate in neurons 2 [Source:HGNC Symbol;Acc:HGNC:8571]
MTUS1	1.28928	3.69235	0.432264	#N/A	#N/A	#N/A	0.905037	0.506037	0.778872	#N/A	0.757179	#N/A	0.371521	#N/A	0.740583	0.579426	0.755756	#N/A	#N/A	1.0851	0.473865	0.948993	#N/A	0.845813	0.84563	#N/A	3.34361	2.95376	3.98171	2.98698	1.18104	1.01736	1.09172	0.544838	#N/A	#N/A	#N/A	#N/A	#N/A	#N/A	#N/A	#N/A	#N/A	#N/A	#N/A	#N/A	#N/A	#N/A	#N/A	#N/A	#N/A	0.692703	0.913108	0.976852	1.00817	1.07744	1.89279	1.70603	0.8182	0.932438	0.443557	3.4715	3.64671	36	ENSG00000129422	MTUS1	protein_coding	microtubule associated scaffold protein 1 [Source:HGNC Symbol;Acc:HGNC:29789]
LINC01117	3.07255	1.49054	1.92956	#N/A	2.67667	1.41078	1.86257	#N/A	#N/A	2.04969	0.492939	1.72545	#N/A	#N/A	#N/A	#N/A	#N/A	#N/A	#N/A	#N/A	#N/A	#N/A	#N/A	#N/A	#N/A	2.88554	2.15042	3.52538	2.36822	1.6536	1.6087	1.09597	1.84023	1.63698	5.99614	5.50863	5.3728	7.51071	6.13087	6.35834	7.72315	4.80892	7.63168	6.53999	6.13588	4.61355	6.54948	6.3201	#N/A	6.34061	5.74183	#N/A	#N/A	#N/A	#N/A	#N/A	#N/A	#N/A	#N/A	#N/A	#N/A	3.4375	1.68122	36	ENSG00000224577	LINC01117	lncRNA	long intergenic non-protein coding RNA 1117 [Source:HGNC Symbol;Acc:HGNC:49260]
RAB6A	1.21725	1.17655	#N/A	#N/A	#N/A	#N/A	#N/A	#N/A	#N/A	0.472692	0.666961	0.697129	0.389647	#N/A	#N/A	#N/A	#N/A	#N/A	#N/A	0.728393	#N/A	#N/A	#N/A	1.25597	#N/A	#N/A	0.418503	#N/A	#N/A	#N/A	0.313006	#N/A	0.487538	#N/A	0.51614	#N/A	0.713962	0.514633	0.578244	0.547556	0.50814	0.805576	0.467034	0.565974	0.704777	0.768294	0.583967	0.646372	1.8515	0.565252	0.575635	0.323375	#N/A	#N/A	0.661521	0.841993	1.61887	1.19034	0.534235	1.03464	0.526362	0.559934	#N/A	36	ENSG00000175582	RAB6A	protein_coding	RAB6A, member RAS oncogene family [Source:HGNC Symbol;Acc:HGNC:9786]
NTN1	2.14303	2.84664	2.38552	#N/A	3.81444	3.77017	1.77224	#N/A	1.19721	1.83971	1.30977	0.972044	#N/A	#N/A	#N/A	0.64434	#N/A	#N/A	#N/A	1.16883	#N/A	#N/A	#N/A	#N/A	#N/A	2.81227	4.19479	3.96464	4.07271	#N/A	#N/A	#N/A	0.714801	#N/A	3.62096	3.06746	3.56988	3.80171	4.61861	4.19029	3.5911	2.70221	5.62127	4.30547	4.48532	3.2192	5.54488	4.89516	1.00125	5.53742	3.22038	#N/A	#N/A	#N/A	#N/A	#N/A	#N/A	#N/A	#N/A	#N/A	#N/A	3.47377	2.4637	36	ENSG00000065320	NTN1	protein_coding	netrin 1 [Source:HGNC Symbol;Acc:HGNC:8029]
BTN3A3	0.8625	#N/A	#N/A	#N/A	#N/A	#N/A	#N/A	#N/A	#N/A	1.46104	#N/A	#N/A	#N/A	1.50999	1.60641	1.10427	#N/A	1.22059	#N/A	0.73772	#N/A	1.11181	1.96626	0.465418	#N/A	#N/A	#N/A	#N/A	#N/A	#N/A	0.86525	#N/A	1.4291	#N/A	5.85141	1.04508	5.64195	10.2424	5.63967	7.08289	7.90124	5.28154	7.1176	4.56297	7.8956	4.8812	6.42827	6.78176	2.05217	6.351	7.3165	1.71938	2.289	#N/A	1.49368	0.796445	#N/A	0.92704	0.553661	#N/A	1.82564	#N/A	#N/A	36	ENSG00000111801	BTN3A3	protein_coding	butyrophilin subfamily 3 member A3 [Source:HGNC Symbol;Acc:HGNC:1140]
ARAP2	2.18642	#N/A	#N/A	#N/A	#N/A	#N/A	#N/A	#N/A	#N/A	2.0161	#N/A	#N/A	#N/A	0.712751	2.23191	1.75082	#N/A	#N/A	1.15656	#N/A	1.39938	#N/A	1.48732	1.43508	#N/A	#N/A	#N/A	#N/A	#N/A	#N/A	2.57082	3.31877	3.50445	2.84084	8.03031	5.73706	5.21571	6.93186	5.33086	6.44338	9.34153	5.95506	6.05819	4.09582	5.5647	4.54511	5.00192	6.50766	#N/A	5.41835	7.60994	1.11637	2.66249	1.31033	1.71751	1.08089	#N/A	2.37015	#N/A	#N/A	2.32683	#N/A	#N/A	36	ENSG00000047365	ARAP2	protein_coding	ArfGAP with RhoGAP domain, ankyrin repeat and PH domain 2 [Source:HGNC Symbol;Acc:HGNC:16924]
SEPTIN9#184640	1.31163	0.935061	#N/A	#N/A	#N/A	#N/A	#N/A	#N/A	#N/A	#N/A	#N/A	#N/A	#N/A	4.07278	2.78846	3.06629	1.02463	4.36206	4.34349	2.80687	3.38056	2.98479	1.652	3.21346	0.595745	#N/A	0.948464	1.27953	#N/A	#N/A	1.19025	#N/A	1.20834	1.2568	0.570233	#N/A	0.546729	0.61991	0.80121	0.735374	0.685615	0.935683	0.682677	0.452915	0.758599	0.694678	0.512619	0.702689	1.50294	0.777796	1.07242	#N/A	#N/A	#N/A	#N/A	#N/A	#N/A	#N/A	#N/A	#N/A	0.524844	#N/A	#N/A	36	ENSG00000184640	SEPTIN9	protein_coding	septin 9 [Source:HGNC Symbol;Acc:HGNC:7323]
SP140L	1.84308	#N/A	#N/A	#N/A	#N/A	#N/A	#N/A	#N/A	#N/A	1.6986	#N/A	0.96392	#N/A	0.798677	1.00762	0.785301	0.942276	0.692467	0.97104	#N/A	2.08162	#N/A	1.80435	1.12626	#N/A	#N/A	#N/A	#N/A	#N/A	#N/A	0.610638	#N/A	1.02437	1.18501	3.71104	4.53738	3.43514	3.379	3.65205	3.34467	3.09316	2.64009	3.38211	4.20177	3.05834	3.00054	2.72637	3.07595	2.08898	3.24034	3.05328	0.648531	1.1363	#N/A	#N/A	#N/A	#N/A	#N/A	0.911708	#N/A	1.29222	#N/A	#N/A	36	ENSG00000185404	SP140L	protein_coding	SP140 nuclear body protein like [Source:HGNC Symbol;Acc:HGNC:25105]
CDK6	1.12881	1.46934	#N/A	#N/A	#N/A	#N/A	#N/A	#N/A	#N/A	1.0622	#N/A	#N/A	#N/A	1.38426	#N/A	1.37094	#N/A	1.34168	0.875203	1.21532	2.54951	1.08346	1.37935	1.48139	#N/A	0.840505	0.499414	#N/A	#N/A	#N/A	#N/A	#N/A	#N/A	#N/A	7.65502	5.90602	6.36877	10.4046	6.12757	7.0717	9.28317	7.69233	7.95645	5.90555	6.38215	10.1477	7.66909	7.9927	3.34115	7.13224	8.38498	0.389328	#N/A	0.611687	#N/A	0.953276	#N/A	0.56188	#N/A	#N/A	1.15187	#N/A	#N/A	36	ENSG00000105810	CDK6	protein_coding	cyclin dependent kinase 6 [Source:HGNC Symbol;Acc:HGNC:1777]
PIK3CB	0.987645	#N/A	#N/A	#N/A	#N/A	#N/A	#N/A	#N/A	#N/A	#N/A	#N/A	#N/A	#N/A	1.34987	1.47687	1.48875	1.29209	1.36287	1.40662	2.10141	1.2507	1.90222	0.751068	1.62698	0.820305	#N/A	0.863615	0.709682	#N/A	#N/A	1.14911	1.25114	0.944385	1.00709	#N/A	0.762514	#N/A	#N/A	#N/A	0.388984	#N/A	0.382139	#N/A	#N/A	#N/A	#N/A	#N/A	#N/A	0.670764	#N/A	0.720967	1.65795	1.07224	1.71692	2.60256	1.6067	1.91392	2.37569	0.88889	2.18198	1.1955	1.07781	1.96834	36	ENSG00000051382	PIK3CB	protein_coding	phosphatidylinositol-4,5-bisphosphate 3-kinase catalytic subunit beta [Source:HGNC Symbol;Acc:HGNC:8976]
AATK	1.24492	0.420328	#N/A	#N/A	#N/A	#N/A	#N/A	#N/A	#N/A	1.10142	#N/A	#N/A	#N/A	3.45592	2.04621	1.34185	#N/A	3.3047	1.76731	#N/A	1.48555	1.28063	#N/A	0.75204	#N/A	0.870642	1.33022	#N/A	1.63911	#N/A	#N/A	#N/A	#N/A	#N/A	5.20614	#N/A	4.0194	6.09532	4.57754	4.47368	6.12094	4.30791	5.80948	5.26663	4.49552	5.68475	5.65694	6.91759	1.98651	6.33148	5.12534	3.83904	2.60614	#N/A	3.2505	0.845631	#N/A	#N/A	#N/A	#N/A	1.29758	1.66086	#N/A	36	ENSG00000181409	AATK	protein_coding	apoptosis associated tyrosine kinase [Source:HGNC Symbol;Acc:HGNC:21]
TBC1D30	0.204852	#N/A	#N/A	#N/A	#N/A	#N/A	#N/A	#N/A	#N/A	0.660879	#N/A	#N/A	#N/A	1.05758	0.949635	0.62493	0.181109	0.580812	#N/A	#N/A	0.197068	#N/A	0.953439	#N/A	#N/A	#N/A	#N/A	#N/A	#N/A	#N/A	1.36298	#N/A	0.682094	0.384375	5.90959	0.174365	5.44547	4.53085	3.38469	5.71239	5.45374	1.09939	4.46711	4.28198	0.731316	0.386488	4.77339	4.55136	0.226459	3.78647	0.298631	1.92237	0.639131	0.210011	0.238949	#N/A	#N/A	0.20715	#N/A	#N/A	0.182365	0.203859	#N/A	36	ENSG00000111490	TBC1D30	protein_coding	TBC1 domain family member 30 [Source:HGNC Symbol;Acc:HGNC:29164]
HMGB2	0.274733	#N/A	#N/A	#N/A	#N/A	#N/A	#N/A	#N/A	#N/A	1.61907	#N/A	#N/A	#N/A	2.87471	1.2907	1.55845	#N/A	0.876605	0.242318	0.261442	#N/A	#N/A	0.939025	0.220209	0.288977	0.355786	0.940631	0.424205	#N/A	#N/A	1.38727	#N/A	1.35404	0.411748	4.53289	0.217756	5.87338	4.33072	4.82027	3.42693	4.51732	3.24389	6.34046	6.00428	5.09922	0.748795	5.53693	4.7353	#N/A	6.45522	3.51074	0.840081	#N/A	#N/A	#N/A	0.309726	#N/A	#N/A	#N/A	#N/A	0.50228	#N/A	#N/A	36	ENSG00000164104	HMGB2	protein_coding	high mobility group box 2 [Source:HGNC Symbol;Acc:HGNC:5000]
PDE4D	0.856891	1.2346	1.99107	#N/A	1.78543	4.33038	2.59523	0.944392	0.918415	#N/A	#N/A	#N/A	0.980256	2.62176	2.30293	2.64461	1.33343	2.4607	2.06453	3.40875	2.61194	2.13991	#N/A	1.6126	2.2946	#N/A	#N/A	#N/A	0.902796	1.77578	1.59192	1.06546	0.664801	#N/A	#N/A	#N/A	#N/A	#N/A	#N/A	#N/A	#N/A	#N/A	#N/A	#N/A	#N/A	#N/A	#N/A	#N/A	#N/A	#N/A	#N/A	7.31308	2.12188	2.31716	7.64038	2.75105	4.76125	5.09993	2.69633	4.48606	#N/A	2.45715	2.04818	36	ENSG00000113448	PDE4D	protein_coding	phosphodiesterase 4D [Source:HGNC Symbol;Acc:HGNC:8783]
C17orf67	2.24101	#N/A	#N/A	#N/A	#N/A	#N/A	#N/A	#N/A	#N/A	0.870767	#N/A	#N/A	#N/A	0.879315	1.06359	0.906243	#N/A	0.94548	#N/A	#N/A	#N/A	1.65136	0.846188	1.51523	#N/A	1.18115	#N/A	#N/A	#N/A	0.910865	1.78516	2.61206	3.366	3.21296	4.20699	1.94275	3.88171	5.17968	3.53871	4.23684	4.68383	5.09895	3.65762	3.18899	3.29661	4.42486	3.32153	3.83823	2.7354	4.14201	4.76023	0.923847	0.97927	#N/A	0.921281	#N/A	#N/A	#N/A	#N/A	#N/A	1.81205	#N/A	#N/A	36	ENSG00000214226	C17orf67	protein_coding	chromosome 17 open reading frame 67 [Source:HGNC Symbol;Acc:HGNC:27900]
#257894	0.762765	#N/A	1.79377	#N/A	0.174662	#N/A	#N/A	1.35097	#N/A	3.42227	0.124258	#N/A	#N/A	3.47286	3.13528	2.88556	#N/A	2.38604	#N/A	0.551906	0.838223	1.11858	4.38982	#N/A	#N/A	0.453171	0.941429	#N/A	#N/A	#N/A	3.62855	0.443909	1.77957	1.27828	4.67699	#N/A	4.4104	5.85861	4.31852	4.67001	5.81136	5.80377	5.93434	4.46688	6.07443	3.66132	4.97846	5.56657	#N/A	5.67368	5.53734	#N/A	#N/A	#N/A	#N/A	#N/A	#N/A	#N/A	#N/A	#N/A	#N/A	0.936098	#N/A	36	ENSG00000257894		lncRNA	novel transcript
TET3	1.46259	#N/A	#N/A	#N/A	#N/A	#N/A	#N/A	0.75809	#N/A	0.804338	#N/A	#N/A	#N/A	1.48815	1.57909	1.9957	#N/A	2.35983	1.13364	2.32415	1.34776	1.71409	1.21183	1.41074	1.35942	#N/A	#N/A	#N/A	#N/A	#N/A	#N/A	#N/A	#N/A	#N/A	1.51341	1.46118	1.26224	1.44317	1.47471	1.33043	1.41154	1.65286	1.40181	1.18549	1.54755	1.39074	1.32681	1.3218	1.70524	1.38117	1.51514	0.714735	#N/A	1.60022	0.976018	#N/A	#N/A	1.39133	#N/A	#N/A	1.19099	#N/A	#N/A	36	ENSG00000187605	TET3	protein_coding	tet methylcytosine dioxygenase 3 [Source:HGNC Symbol;Acc:HGNC:28313]
SUSD6	1.06677	#N/A	#N/A	#N/A	#N/A	#N/A	#N/A	#N/A	#N/A	0.543236	#N/A	#N/A	#N/A	0.973153	1.40211	1.40049	#N/A	1.53949	1.25919	0.83349	1.5876	1.61521	0.946652	1.85891	#N/A	#N/A	#N/A	#N/A	#N/A	#N/A	1.17441	#N/A	1.18386	1.301	1.22417	0.842784	0.890971	1.18307	0.908444	1.03881	1.05945	1.36024	0.996161	1.18959	0.974452	1.48046	1.1311	1.05834	1.78061	0.938743	1.09034	#N/A	#N/A	0.705802	0.637802	1.14078	#N/A	#N/A	#N/A	#N/A	0.586686	#N/A	#N/A	36	ENSG00000100647	SUSD6	protein_coding	sushi domain containing 6 [Source:HGNC Symbol;Acc:HGNC:19956]
MAP4K3	0.695092	0.927219	#N/A	#N/A	#N/A	0.38235	0.411621	0.909471	#N/A	#N/A	#N/A	#N/A	0.424619	1.37742	1.38139	1.3271	1.12992	1.26401	1.38418	2.94789	1.19166	2.22726	#N/A	2.13077	1.29626	#N/A	1.62107	1.51754	1.67029	2.3905	1.23132	0.771504	1.01746	0.620502	#N/A	#N/A	#N/A	#N/A	#N/A	#N/A	#N/A	#N/A	#N/A	#N/A	#N/A	#N/A	#N/A	#N/A	#N/A	#N/A	#N/A	1.34289	0.931751	1.02435	2.16868	1.94029	3.03526	2.59704	1.08356	2.02332	#N/A	2.43268	2.59702	36	ENSG00000011566	MAP4K3	protein_coding	mitogen-activated protein kinase kinase kinase kinase 3 [Source:HGNC Symbol;Acc:HGNC:6865]
LINC01915	0.109936	#N/A	0.235104	#N/A	#N/A	#N/A	#N/A	0.0324836	#N/A	0.224429	#N/A	0.0706114	#N/A	#N/A	#N/A	#N/A	#N/A	#N/A	#N/A	#N/A	#N/A	#N/A	#N/A	#N/A	#N/A	#N/A	0.180093	0.144095	0.181867	#N/A	0.318741	#N/A	0.145758	#N/A	0.211546	0.0792945	1.05423	0.23138	0.345422	0.438989	5.80507	0.205645	4.78935	0.228571	0.217618	0.175238	1.06518	0.281851	#N/A	1.59437	0.327222	0.912361	0.139066	0.0986616	0.133148	0.123418	#N/A	0.140508	0.0668399	#N/A	0.114849	0.169537	0.119251	36	ENSG00000265485	LINC01915	lncRNA	long intergenic non-protein coding RNA 1915 [Source:HGNC Symbol;Acc:HGNC:52734]
CAMSAP2	0.841563	3.46441	#N/A	#N/A	#N/A	#N/A	#N/A	#N/A	#N/A	#N/A	#N/A	0.782748	#N/A	0.448756	#N/A	#N/A	0.518443	0.465367	#N/A	1.1707	0.642214	#N/A	0.623311	0.83729	#N/A	0.931791	0.979884	1.1596	1.17736	1.79381	#N/A	#N/A	#N/A	#N/A	0.585738	0.982354	0.934274	0.707338	1.13872	0.723544	0.601538	0.438452	0.989328	0.764924	0.989939	0.843466	0.924001	0.988824	0.991107	1.09603	0.400947	#N/A	#N/A	#N/A	#N/A	#N/A	0.839203	0.605704	#N/A	#N/A	#N/A	3.49864	2.98146	36	ENSG00000118200	CAMSAP2	protein_coding	calmodulin regulated spectrin associated protein family member 2 [Source:HGNC Symbol;Acc:HGNC:29188]
