## Supplemental Data Files for "Single-Nucleus to Whole Body Phenotyping Reveals Neuromuscular Impairment and Preserved Exercise Adaptations in Long-Term Pediatric HSCT Survivors >10 years after treatment": Supplemental Data 8 - Muscle_Markers_sub.xlsx (part 47 of 334)

### Sheet: Endo_s3 (continued)
geneID	Adipocyte	Bcell	Endo_s1	Endo_s3	Endo_s4	Endo_s5	Endo_s6	EndoAct	EndoCyto	EndoEmbMTJ	EndoMyo_s1	EndoMyo_s2	EndoSmooth	Fib_s1	Fib_s2	Fib_s3	Fib_s4	Fib_s5	Fib_s6	Fib_s8	Fib_s9	FibCyto	FibMyo_s1	FibMyo_s2	FibSmoothMuSC	ImmunoMyo	Macrophage_s1	Macrophage_s2	Macrophage_s3	Mast	MuSC_s1	MuSC_s2	MuSCCyto	MuSCMyo	Myo_s1	Myo_s2	Myo_s3	Myo_s4	MyoCyto_s1	MyoCyto_s2	MyoI_s1	MyoI_s2	MyoII_s1	MyoII_s2	MyoII_s3	MyoII_s4	MyoII_s5	MyoII_s6	MyoIINMJ	MyoIIX	MyoMTJ	Smooth_s1	Smooth_s2	Smooth_s3	Smooth_s4	Smooth_s5	Smooth_s6	SmoothCyto	SmoothEndo	SmoothFib	SmoothMyoAdipo	Tcell	TNKcell	Num_diff	ensembl_gene_id	hgnc_symbol	gene_biotype	description
HDAC1	1.41296	#N/A	#N/A	#N/A	#N/A	#N/A	#N/A	#N/A	#N/A	0.736931	#N/A	#N/A	#N/A	4.84961	3.20296	3.21794	3.09321	4.46274	1.77542	3.88621	5.17832	2.96336	2.15352	2.98817	#N/A	1.34871	#N/A	#N/A	#N/A	#N/A	1.13597	1.69018	1.14937	1.3927	1.14493	1.51684	1.17424	1.19901	1.39466	1.19921	1.15946	1.02463	1.16438	1.24988	1.8504	1.29684	1.08332	1.17957	1.29314	1.39658	1.35441	#N/A	#N/A	#N/A	#N/A	1.32424	#N/A	#N/A	#N/A	#N/A	#N/A	#N/A	#N/A	36	ENSG00000116478	HDAC1	protein_coding	histone deacetylase 1 [Source:HGNC Symbol;Acc:HGNC:4852]
RC3H2	0.878776	#N/A	#N/A	#N/A	#N/A	#N/A	#N/A	#N/A	#N/A	0.607848	#N/A	#N/A	#N/A	0.500334	0.579925	0.720043	0.731164	0.632976	#N/A	1.00632	1.02399	#N/A	#N/A	#N/A	0.796309	#N/A	0.825662	0.721799	#N/A	1.3981	0.597065	#N/A	0.789345	1.19681	0.851928	1.22197	0.891471	0.88319	0.935279	0.77209	0.807623	1.15025	0.804973	0.913411	0.8696	1.39169	0.848561	1.00682	1.61127	0.940079	0.778769	#N/A	#N/A	#N/A	0.574673	1.01304	#N/A	#N/A	#N/A	#N/A	0.893689	#N/A	#N/A	36	ENSG00000056586	RC3H2	protein_coding	ring finger and CCCH-type domains 2 [Source:HGNC Symbol;Acc:HGNC:21461]
SLC36A4	1.29359	#N/A	0.703526	#N/A	#N/A	#N/A	#N/A	#N/A	1.53898	0.896399	#N/A	1.33664	0.654903	#N/A	#N/A	#N/A	#N/A	#N/A	#N/A	#N/A	#N/A	#N/A	0.722067	1.03308	#N/A	#N/A	#N/A	0.960198	#N/A	#N/A	0.876844	#N/A	#N/A	1.19332	0.989895	1.00998	1.29167	1.18299	1.64492	1.62846	1.32495	1.14701	1.39054	1.10641	1.53741	0.854498	1.01651	1.38361	1.42139	1.72454	0.899546	1.03948	0.733528	#N/A	0.876916	1.7293	1.1622	1.43213	#N/A	1.55515	0.994653	#N/A	#N/A	36	ENSG00000180773	SLC36A4	protein_coding	solute carrier family 36 member 4 [Source:HGNC Symbol;Acc:HGNC:19660]
SFT2D2	1.20328	#N/A	0.851521	#N/A	#N/A	#N/A	#N/A	#N/A	#N/A	1.58825	0.831158	1.65658	#N/A	#N/A	0.572872	#N/A	#N/A	#N/A	#N/A	#N/A	#N/A	#N/A	0.60882	#N/A	#N/A	1.01278	#N/A	#N/A	#N/A	#N/A	0.705636	#N/A	1.09847	1.52438	2.78995	3.43685	2.85035	2.92692	2.69822	2.82397	2.77386	2.85756	2.30809	2.51982	2.21901	2.59021	2.34974	2.35669	1.60672	1.99712	2.88478	0.997904	1.23974	0.889502	0.869331	1.5559	#N/A	1.07163	0.927409	#N/A	1.33255	#N/A	#N/A	36	ENSG00000213064	SFT2D2	protein_coding	SFT2 domain containing 2 [Source:HGNC Symbol;Acc:HGNC:25140]
ZNRF1	0.848618	2.13338	#N/A	#N/A	#N/A	#N/A	#N/A	#N/A	#N/A	#N/A	#N/A	0.857471	0.901983	2.62917	2.44902	2.25548	1.93046	2.18099	1.81253	6.48754	1.79789	3.42533	0.861556	2.64331	1.95764	#N/A	2.46621	3.54228	2.51359	#N/A	1.62481	1.00386	1.3917	0.850959	#N/A	#N/A	#N/A	#N/A	#N/A	#N/A	#N/A	#N/A	#N/A	#N/A	#N/A	#N/A	#N/A	#N/A	0.76245	#N/A	#N/A	3.08629	1.66855	1.66208	3.19278	4.50655	2.40126	4.01195	1.1829	3.10593	0.910593	2.42831	4.23425	36	ENSG00000186187	ZNRF1	protein_coding	zinc and ring finger 1 [Source:HGNC Symbol;Acc:HGNC:18452]
#285280	1.20601	#N/A	1.13789	#N/A	0.613991	1.40073	1.13184	0.881761	1.86705	#N/A	#N/A	#N/A	0.983639	1.61054	2.32418	1.83856	2.48534	2.63048	#N/A	2.74936	1.90416	2.35946	#N/A	#N/A	1.74657	#N/A	1.47188	0.849375	1.07435	#N/A	2.42944	1.49751	2.14109	1.02718	#N/A	#N/A	#N/A	#N/A	#N/A	#N/A	#N/A	#N/A	#N/A	#N/A	#N/A	#N/A	#N/A	#N/A	#N/A	#N/A	#N/A	4.31777	2.8687	2.52513	3.87693	1.93984	4.1749	4.15722	2.68056	2.32941	1.09783	3.10361	1.1826	36	ENSG00000285280		lncRNA	novel transcript
TOR4A	0.248774	#N/A	#N/A	#N/A	#N/A	#N/A	#N/A	0.188248	#N/A	1.57702	#N/A	#N/A	#N/A	4.96377	1.36664	1.21155	0.426504	0.694067	#N/A	#N/A	0.372545	0.421566	1.2341	0.2155	0.191427	#N/A	#N/A	#N/A	#N/A	#N/A	3.41248	#N/A	0.635654	0.376937	7.45583	0.299448	7.68718	7.97282	6.58283	8.03159	11.1125	4.89617	9.55294	5.886	3.58727	0.658243	8.91325	7.08622	0.481443	7.04756	8.68421	1.9276	#N/A	0.375443	#N/A	#N/A	#N/A	0.343005	#N/A	#N/A	#N/A	#N/A	#N/A	36	ENSG00000198113	TOR4A	protein_coding	torsin family 4 member A [Source:HGNC Symbol;Acc:HGNC:25981]
#262529	1.12602	0.490872	#N/A	#N/A	#N/A	0.544015	#N/A	#N/A	#N/A	0.928736	#N/A	#N/A	0.632551	2.10463	2.00894	2.8649	3.17471	2.48006	1.63054	#N/A	1.62891	#N/A	1.60024	#N/A	#N/A	#N/A	3.30762	4.09683	2.66453	#N/A	0.880088	0.773152	#N/A	1.25897	0.958502	#N/A	1.42866	0.766584	#N/A	0.943853	0.708313	0.823217	0.641932	1.03983	0.819239	#N/A	#N/A	0.727611	1.43901	0.627173	1.06323	0.820566	#N/A	#N/A	1.26613	#N/A	#N/A	#N/A	#N/A	#N/A	#N/A	3.06091	1.39141	36	ENSG00000262529		lncRNA	novel transcript, antisense to MKL2
PTPRG-AS1	1.26881	1.19584	1.06258	#N/A	0.879079	1.10598	1.05865	1.80211	#N/A	1.76175	#N/A	0.897348	#N/A	#N/A	#N/A	#N/A	#N/A	#N/A	#N/A	1.17876	#N/A	#N/A	0.894831	#N/A	#N/A	1.08633	4.1617	4.19801	2.21062	1.49108	#N/A	#N/A	#N/A	#N/A	1.92083	1.35165	2.08903	2.06939	1.75087	2.12041	1.93796	1.90987	1.27596	1.74479	1.46474	1.35207	1.42242	1.45916	1.04951	1.3657	2.28208	#N/A	#N/A	#N/A	#N/A	#N/A	#N/A	#N/A	#N/A	#N/A	1.10182	2.991	2.32875	36	ENSG00000241472	PTPRG-AS1	lncRNA	PTPRG antisense RNA 1 [Source:HGNC Symbol;Acc:HGNC:44638]
ZC3HAV1L	0.657594	#N/A	#N/A	#N/A	#N/A	#N/A	#N/A	0.674004	#N/A	2.2807	#N/A	#N/A	0.398823	0.971286	1.67376	#N/A	#N/A	#N/A	#N/A	#N/A	#N/A	#N/A	1.24555	#N/A	#N/A	0.299432	1.34036	0.559712	0.834702	#N/A	1.67145	#N/A	2.21205	0.92167	9.07069	0.396043	9.28767	9.59439	9.89094	9.27866	10.4957	4.88706	9.09224	5.93029	6.94461	1.08778	8.67326	9.71513	0.638829	7.20175	7.47353	0.971243	2.46077	#N/A	#N/A	#N/A	#N/A	#N/A	#N/A	#N/A	1.19935	0.827231	0.389612	36	ENSG00000146858	ZC3HAV1L	protein_coding	zinc finger CCCH-type containing, antiviral 1 like [Source:HGNC Symbol;Acc:HGNC:22423]
BMS1P14	0.0979144	#N/A	#N/A	#N/A	#N/A	#N/A	#N/A	0.0294109	#N/A	0.320794	#N/A	#N/A	#N/A	0.226696	0.209325	0.20474	#N/A	0.164005	0.136275	#N/A	0.155281	0.148927	0.156445	#N/A	0.08616	#N/A	#N/A	0.159653	0.177367	#N/A	0.259739	#N/A	0.154768	0.144248	0.595957	#N/A	2.10681	1.13739	1.04833	2.01984	2.71726	0.22307	3.25208	0.432026	0.169538	0.185407	2.34937	1.98981	#N/A	2.45417	1.43631	0.773941	0.131697	#N/A	#N/A	#N/A	#N/A	#N/A	#N/A	#N/A	0.130609	0.141118	#N/A	36	ENSG00000276500	BMS1P14	lncRNA	BMS1 pseudogene 14 [Source:HGNC Symbol;Acc:HGNC:49159]
LINC01235	0.102906	#N/A	#N/A	#N/A	#N/A	#N/A	#N/A	#N/A	#N/A	#N/A	#N/A	#N/A	#N/A	0.23881	0.175676	#N/A	#N/A	0.161102	0.149003	#N/A	0.141946	0.13158	0.186328	0.0961455	#N/A	0.0994636	0.1345	0.147955	#N/A	#N/A	0.311424	#N/A	0.139767	#N/A	0.276844	0.0708226	0.311239	0.246148	0.84926	0.181348	3.91922	0.173752	4.25021	0.221763	0.213651	0.183532	0.744296	0.214962	#N/A	0.426292	0.239175	0.39612	0.1356	#N/A	0.140871	#N/A	#N/A	0.0989083	#N/A	#N/A	0.11695	0.123731	#N/A	36	ENSG00000270547	LINC01235	lncRNA	long intergenic non-protein coding RNA 1235 [Source:HGNC Symbol;Acc:HGNC:49769]
MIRLET7BHG	#N/A	2.024	#N/A	#N/A	#N/A	#N/A	#N/A	#N/A	#N/A	0.776968	#N/A	#N/A	#N/A	#N/A	#N/A	#N/A	0.780648	0.348316	#N/A	#N/A	#N/A	#N/A	0.678925	#N/A	#N/A	1.44982	1.61511	1.24468	1.69648	2.28222	#N/A	#N/A	#N/A	#N/A	1.71386	1.37573	1.02041	1.43652	0.947232	1.2047	1.2612	1.66071	0.993951	1.64135	1.39332	1.36036	1.13984	1.24878	1.80586	1.01054	1.53888	#N/A	0.556983	0.643305	0.752413	0.777501	1.20748	#N/A	#N/A	0.761764	0.621903	2.21629	2.53062	36	ENSG00000197182	MIRLET7BHG	lncRNA	MIRLET7B host gene [Source:HGNC Symbol;Acc:HGNC:37189]
ANO6	#N/A	1.76069	#N/A	#N/A	#N/A	0.381545	#N/A	0.601266	0.503361	#N/A	#N/A	0.650058	0.458501	1.03851	1.07168	0.835132	1.38998	1.03494	1.11892	2.36808	1.33132	1.48492	#N/A	1.34625	0.829985	#N/A	0.819759	0.752782	0.951421	0.782856	0.928799	0.854692	0.910052	0.735764	#N/A	#N/A	#N/A	#N/A	#N/A	#N/A	#N/A	#N/A	#N/A	#N/A	#N/A	#N/A	#N/A	#N/A	#N/A	#N/A	#N/A	1.1084	0.358361	#N/A	1.71564	1.0999	1.65998	1.44323	0.746679	1.17089	0.417394	1.88462	1.74797	36	ENSG00000177119	ANO6	protein_coding	anoctamin 6 [Source:HGNC Symbol;Acc:HGNC:25240]
ESR2	#N/A	2.28293	0.318967	#N/A	#N/A	0.723629	#N/A	#N/A	#N/A	#N/A	1.29144	1.20122	0.857682	3.70502	3.48384	3.28754	1.63988	3.74425	4.3259	6.40164	2.2753	2.51796	1.49065	5.05591	1.6901	0.697973	4.11485	3.59448	3.58052	#N/A	2.30371	1.33344	2.81701	1.48942	#N/A	#N/A	0.361876	#N/A	#N/A	#N/A	#N/A	#N/A	#N/A	#N/A	#N/A	#N/A	#N/A	#N/A	#N/A	#N/A	#N/A	0.893605	#N/A	1.69195	0.856934	1.09757	1.82002	0.838208	#N/A	1.53524	0.868773	0.791907	#N/A	36	ENSG00000140009	ESR2	protein_coding	estrogen receptor 2 [Source:HGNC Symbol;Acc:HGNC:3468]
ACER2	#N/A	2.38844	#N/A	#N/A	#N/A	#N/A	#N/A	#N/A	#N/A	1.39545	#N/A	#N/A	#N/A	#N/A	0.729578	2.01462	1.67422	0.902483	#N/A	#N/A	#N/A	1.14986	1.33513	#N/A	#N/A	1.01683	1.94463	2.29819	2.42165	#N/A	2.15445	#N/A	2.37296	2.76382	3.73541	3.81551	3.67536	3.74617	3.65248	3.69128	3.62635	3.12187	3.69608	3.44763	3.12435	3.45117	3.35598	3.80655	1.15838	3.20788	3.44857	#N/A	#N/A	#N/A	#N/A	#N/A	0.956653	#N/A	#N/A	#N/A	0.863075	1.65349	5.00898	36	ENSG00000177076	ACER2	protein_coding	alkaline ceramidase 2 [Source:HGNC Symbol;Acc:HGNC:23675]
FADS3	#N/A	2.39175	#N/A	#N/A	#N/A	#N/A	#N/A	1.45683	#N/A	0.561881	#N/A	#N/A	#N/A	0.461594	1.50472	0.824278	0.95666	1.14775	0.96048	#N/A	#N/A	#N/A	1.2534	#N/A	#N/A	1.70434	3.25126	2.50739	4.188	#N/A	#N/A	#N/A	#N/A	#N/A	3.34694	4.09831	4.00355	3.80361	4.14697	3.86702	4.1678	3.0717	4.151	3.27677	3.64037	3.27048	3.6694	3.70111	2.29676	4.39038	3.43007	1.02956	#N/A	#N/A	#N/A	1.07472	#N/A	#N/A	#N/A	#N/A	0.983319	3.66125	2.52714	36	ENSG00000221968	FADS3	protein_coding	fatty acid desaturase 3 [Source:HGNC Symbol;Acc:HGNC:3576]
#251199	#N/A	0.301699	#N/A	#N/A	#N/A	#N/A	#N/A	#N/A	#N/A	1.75539	#N/A	#N/A	#N/A	#N/A	#N/A	#N/A	1.05485	#N/A	0.848038	#N/A	#N/A	#N/A	0.695561	#N/A	#N/A	0.45525	1.6117	0.559132	0.847017	#N/A	1.75484	0.57338	1.7579	0.570419	4.88846	0.308334	4.29759	5.29672	5.41728	4.6418	4.13934	3.69754	6.06559	4.47573	3.78652	2.70443	4.4562	4.95305	#N/A	5.76607	4.76563	0.87142	0.812036	0.627678	1.0008	0.616361	#N/A	#N/A	#N/A	#N/A	#N/A	0.679213	0.495021	36	ENSG00000251199		lncRNA	novel transcript
SPACA6	#N/A	2.1744	#N/A	#N/A	0.876549	0.788009	#N/A	#N/A	#N/A	1.80495	#N/A	#N/A	#N/A	0.688002	#N/A	0.721022	#N/A	#N/A	1.97924	#N/A	#N/A	#N/A	0.994918	#N/A	#N/A	2.0101	2.73504	1.87911	3.29402	#N/A	0.968907	#N/A	1.08205	1.15344	5.17478	4.0643	4.32279	5.3484	4.21288	5.39892	6.57336	5.34132	4.0574	3.85137	3.41846	3.84358	3.49148	4.21074	2.27935	3.53041	5.37794	#N/A	#N/A	#N/A	#N/A	1.13585	#N/A	#N/A	#N/A	#N/A	0.8098	3.17566	3.66936	36	ENSG00000182310	SPACA6	protein_coding	sperm acrosome associated 6 [Source:HGNC Symbol;Acc:HGNC:27113]
PCDH7	#N/A	0.323686	3.00253	#N/A	0.192236	0.0567041	0.0310608	#N/A	0.168674	0.975498	0.113724	#N/A	#N/A	#N/A	#N/A	#N/A	#N/A	#N/A	#N/A	#N/A	#N/A	#N/A	#N/A	#N/A	#N/A	0.384083	1.03119	0.809874	0.687139	#N/A	#N/A	#N/A	#N/A	#N/A	0.98462	0.35292	1.32297	2.47414	1.87125	2.37043	2.68805	3.44635	2.05342	1.39199	1.01892	2.18802	#N/A	1.57874	#N/A	1.64877	2.8877	1.99359	1.13082	#N/A	1.06811	0.304404	0.24625	0.808317	0.401358	#N/A	#N/A	0.474644	0.65433	36	ENSG00000169851	PCDH7	protein_coding	protocadherin 7 [Source:HGNC Symbol;Acc:HGNC:8659]
CD151	#N/A	1.90964	#N/A	#N/A	#N/A	#N/A	#N/A	#N/A	#N/A	1.06353	#N/A	#N/A	#N/A	1.27	0.628738	0.98505	1.01038	1.42835	1.28101	#N/A	1.97958	#N/A	1.49134	#N/A	#N/A	1.74114	2.61048	2.71672	2.87598	#N/A	1.03678	#N/A	1.17371	1.31884	4.00307	4.92443	4.27106	3.45937	3.82031	3.6271	3.9855	3.97869	3.87763	3.12464	3.19595	3.45065	3.60822	3.98493	2.91415	3.77248	2.99074	#N/A	#N/A	#N/A	#N/A	#N/A	#N/A	#N/A	#N/A	#N/A	#N/A	3.37881	3.95304	36	ENSG00000177697	CD151	protein_coding	CD151 molecule (Raph blood group) [Source:HGNC Symbol;Acc:HGNC:1630]
TRIOBP	#N/A	1.45234	#N/A	#N/A	#N/A	#N/A	#N/A	#N/A	#N/A	0.946782	#N/A	#N/A	#N/A	#N/A	#N/A	#N/A	#N/A	#N/A	#N/A	#N/A	#N/A	#N/A	#N/A	#N/A	#N/A	1.20984	0.663687	1.31098	0.994774	#N/A	1.0333	0.861596	1.3698	1.58894	2.10845	1.8731	2.14937	2.08191	2.42607	2.05084	2.06276	1.84616	2.14277	2.35979	2.08646	2.22903	2.11488	2.20452	2.11638	2.13927	2.19686	0.771464	0.88802	0.892649	0.666671	1.67822	#N/A	0.71188	#N/A	#N/A	1.16944	1.92978	1.57909	36	ENSG00000100106	TRIOBP	protein_coding	TRIO and F-actin binding protein [Source:HGNC Symbol;Acc:HGNC:17009]
TRAPPC10	#N/A	#N/A	#N/A	#N/A	#N/A	#N/A	#N/A	0.559295	#N/A	0.464877	#N/A	#N/A	#N/A	0.473214	#N/A	0.606274	#N/A	0.833229	#N/A	1.38301	0.780769	#N/A	#N/A	1.02795	#N/A	#N/A	#N/A	#N/A	#N/A	#N/A	0.832135	0.776714	0.546991	0.93285	0.681125	0.994961	0.531699	0.692403	0.677381	0.786839	0.733455	0.950461	0.58272	0.677243	0.673276	0.737812	0.550523	0.711751	0.734845	0.627266	0.776693	0.423969	0.59424	0.685053	0.793951	1.13709	1.44343	#N/A	#N/A	#N/A	0.99003	#N/A	#N/A	36	ENSG00000160218	TRAPPC10	protein_coding	trafficking protein particle complex subunit 10 [Source:HGNC Symbol;Acc:HGNC:11868]
ADGRL1#072071	#N/A	#N/A	1.05516	#N/A	#N/A	#N/A	#N/A	#N/A	#N/A	2.42336	#N/A	#N/A	0.723993	1.45648	1.59492	1.5856	#N/A	1.90845	#N/A	#N/A	1.86037	1.30839	2.29231	#N/A	#N/A	#N/A	#N/A	#N/A	#N/A	#N/A	2.2971	1.16586	2.54677	2.23489	5.90286	3.383	4.72476	6.80574	5.38163	4.67694	6.40894	7.44149	5.7699	4.82535	5.56834	4.56857	4.8561	5.89669	1.9446	4.77598	6.23233	#N/A	0.87359	#N/A	0.950347	1.27338	#N/A	#N/A	#N/A	#N/A	1.03107	1.34364	#N/A	36	ENSG00000072071	ADGRL1	protein_coding	adhesion G protein-coupled receptor L1 [Source:HGNC Symbol;Acc:HGNC:20973]
ANXA2	#N/A	#N/A	#N/A	#N/A	#N/A	#N/A	#N/A	#N/A	#N/A	1.05977	#N/A	0.67295	#N/A	#N/A	#N/A	#N/A	#N/A	#N/A	#N/A	#N/A	#N/A	#N/A	#N/A	#N/A	#N/A	1.74444	1.16805	1.01348	#N/A	1.91802	0.444182	0.730563	0.680705	0.821683	5.18044	4.74944	4.98631	4.78432	5.76189	4.96971	5.02927	4.54158	5.16215	4.44078	4.95434	4.08811	4.8135	4.65127	2.19312	4.57972	2.68802	1.31964	1.29346	0.605978	0.765396	1.52102	#N/A	1.17191	#N/A	#N/A	1.45601	1.48594	1.4172	36	ENSG00000182718	ANXA2	protein_coding	annexin A2 [Source:HGNC Symbol;Acc:HGNC:537]
LRRC74A	#N/A	#N/A	#N/A	#N/A	#N/A	#N/A	#N/A	#N/A	#N/A	0.634756	#N/A	#N/A	#N/A	1.43316	0.243361	0.344764	0.196424	0.265962	0.16752	#N/A	0.179949	0.176211	0.331276	#N/A	0.096634	#N/A	0.188491	#N/A	#N/A	#N/A	1.23342	#N/A	0.260888	0.173473	0.95645	#N/A	2.05368	0.376941	4.3804	3.07323	5.01498	0.524752	4.39652	0.28269	0.48655	0.193417	4.45016	3.90063	0.156252	4.1378	3.63956	2.06338	0.22809	0.122251	0.159801	#N/A	#N/A	#N/A	#N/A	#N/A	0.149215	#N/A	#N/A	36	ENSG00000100565	LRRC74A	protein_coding	leucine rich repeat containing 74A [Source:HGNC Symbol;Acc:HGNC:23346]
IFNGR1	#N/A	#N/A	#N/A	#N/A	#N/A	#N/A	#N/A	#N/A	#N/A	0.961294	#N/A	1.25855	#N/A	#N/A	#N/A	#N/A	#N/A	#N/A	#N/A	#N/A	#N/A	0.950766	0.712784	0.953282	#N/A	#N/A	#N/A	#N/A	#N/A	#N/A	1.10611	1.11256	1.39519	1.10995	0.893908	0.998469	1.34402	0.992644	1.08785	0.98428	0.910476	1.1	0.84334	1.2045	1.04836	1.31919	0.978416	0.999531	1.90886	1.07757	0.859451	0.932267	1.13304	1.37672	0.743624	1.34678	2.30099	1.86911	0.93907	#N/A	0.807675	1.42113	#N/A	36	ENSG00000027697	IFNGR1	protein_coding	interferon gamma receptor 1 [Source:HGNC Symbol;Acc:HGNC:5439]
#259756	#N/A	#N/A	2.12586	#N/A	#N/A	0.153374	#N/A	#N/A	#N/A	2.12286	#N/A	0.200067	0.42196	#N/A	1.7203	1.4768	#N/A	#N/A	#N/A	#N/A	#N/A	#N/A	#N/A	0.294647	0.313759	0.465152	2.12971	0.674185	0.680658	#N/A	#N/A	#N/A	#N/A	#N/A	1.25945	#N/A	1.77337	1.33954	1.08083	1.26083	1.09081	#N/A	1.24203	1.30992	1.156	#N/A	1.13689	1.40423	0.812757	0.851911	1.22925	4.56308	3.60218	0.518099	0.601844	0.325009	#N/A	0.396431	#N/A	#N/A	0.775826	0.606533	0.40415	36	ENSG00000259756		lncRNA	novel transcript, antisense to TLN2
ATMIN	#N/A	#N/A	#N/A	#N/A	#N/A	#N/A	#N/A	#N/A	#N/A	1.59116	#N/A	#N/A	#N/A	2.33	1.10566	1.21649	1.39922	1.67846	#N/A	#N/A	#N/A	0.949279	2.26261	#N/A	0.559861	#N/A	1.07988	#N/A	1.56125	#N/A	1.9577	#N/A	1.894	1.3769	3.57296	0.580998	4.39414	3.8773	4.42795	4.23739	4.07123	3.23765	4.40169	2.85903	3.38675	2.81683	3.23881	3.64335	1.25475	3.20397	3.88911	0.849548	1.1477	0.996103	#N/A	#N/A	#N/A	#N/A	#N/A	#N/A	1.45302	0.935884	#N/A	36	ENSG00000166454	ATMIN	protein_coding	ATM interactor [Source:HGNC Symbol;Acc:HGNC:29034]
RAB13	#N/A	#N/A	#N/A	#N/A	#N/A	#N/A	#N/A	#N/A	#N/A	0.969332	0.0482369	#N/A	#N/A	1.955	#N/A	1.30609	#N/A	0.640097	0.232136	#N/A	#N/A	0.28551	0.703034	#N/A	0.138677	0.164585	0.620418	#N/A	0.345417	#N/A	1.01525	#N/A	#N/A	0.326987	6.83028	0.189864	6.70477	7.36319	7.503	6.17356	9.37003	0.532394	8.70667	4.50917	0.579213	0.425411	5.90452	7.53077	#N/A	5.70575	8.13097	2.55208	0.950458	#N/A	#N/A	0.246009	#N/A	0.230861	#N/A	#N/A	0.379097	#N/A	0.20442	36	ENSG00000143545	RAB13	protein_coding	RAB13, member RAS oncogene family [Source:HGNC Symbol;Acc:HGNC:9762]
KCNK6	#N/A	#N/A	#N/A	#N/A	#N/A	#N/A	#N/A	#N/A	#N/A	1.26691	#N/A	#N/A	#N/A	0.937531	1.17715	2.01097	0.513593	1.127	#N/A	0.382659	0.4644	#N/A	1.1565	#N/A	#N/A	#N/A	#N/A	#N/A	#N/A	#N/A	3.13896	#N/A	1.43436	0.553204	6.49698	0.439888	5.34558	7.84578	4.39229	4.92814	8.08632	5.91224	5.95403	4.93546	4.68244	1.94961	5.7848	5.4309	0.427367	5.11221	5.59628	2.95333	2.18644	0.421636	0.745889	0.317731	#N/A	0.432791	#N/A	#N/A	0.636213	#N/A	#N/A	36	ENSG00000099337	KCNK6	protein_coding	potassium two pore domain channel subfamily K member 6 [Source:HGNC Symbol;Acc:HGNC:6281]
MTMR12	#N/A	#N/A	#N/A	#N/A	#N/A	#N/A	#N/A	#N/A	#N/A	0.711345	#N/A	#N/A	#N/A	0.895896	0.608484	0.871886	#N/A	0.839189	#N/A	#N/A	1.07606	1.03879	0.926026	1.7192	#N/A	#N/A	0.665504	1.02435	#N/A	#N/A	0.937134	#N/A	1.08778	0.932035	0.859574	#N/A	0.828658	0.959145	0.850112	0.997024	0.881014	1.16904	0.846558	1.02768	0.737681	1.02757	0.815164	0.928472	#N/A	0.876743	1.08015	0.769368	0.598477	0.890806	1.01058	#N/A	#N/A	1.23554	#N/A	#N/A	0.733043	0.914903	#N/A	36	ENSG00000150712	MTMR12	protein_coding	myotubularin related protein 12 [Source:HGNC Symbol;Acc:HGNC:18191]
KIFC3	#N/A	#N/A	#N/A	#N/A	#N/A	#N/A	#N/A	#N/A	#N/A	1.09707	#N/A	#N/A	#N/A	1.39543	2.03078	1.73918	0.820546	0.974607	1.46772	1.21883	2.82959	1.86243	1.87804	1.04151	#N/A	1.8561	#N/A	1.52738	1.65787	#N/A	1.8722	#N/A	1.9911	2.57338	2.52925	3.13312	2.72177	3.1466	3.28921	2.72957	3.18061	2.73459	3.1771	2.14069	2.6156	1.76509	3.05473	3.3144	1.48511	2.49671	2.73476	#N/A	#N/A	#N/A	#N/A	#N/A	#N/A	#N/A	#N/A	#N/A	#N/A	1.66365	#N/A	36	ENSG00000140859	KIFC3	protein_coding	kinesin family member C3 [Source:HGNC Symbol;Acc:HGNC:6326]
CYP4F12	#N/A	#N/A	#N/A	#N/A	#N/A	#N/A	#N/A	#N/A	#N/A	1.17746	#N/A	#N/A	#N/A	2.16367	1.06812	#N/A	#N/A	1.13612	0.258225	#N/A	#N/A	0.454606	1.62455	#N/A	#N/A	0.185411	0.644509	0.320945	0.331282	#N/A	2.32005	#N/A	0.458295	0.377681	7.20795	#N/A	6.33286	0.490804	6.23666	6.1333	9.41888	0.691492	7.74443	5.82744	4.2991	0.67405	7.59071	0.435919	0.451092	0.450678	7.24989	2.99294	1.05605	#N/A	0.359367	#N/A	#N/A	#N/A	#N/A	#N/A	0.46233	0.293038	0.208089	36	ENSG00000186204	CYP4F12	protein_coding	cytochrome P450 family 4 subfamily F member 12 [Source:HGNC Symbol;Acc:HGNC:18857]
TRIO	#N/A	#N/A	#N/A	#N/A	#N/A	#N/A	#N/A	#N/A	#N/A	0.470154	#N/A	#N/A	#N/A	#N/A	#N/A	#N/A	#N/A	#N/A	#N/A	#N/A	#N/A	#N/A	#N/A	0.762518	#N/A	0.713816	0.480625	0.643065	0.540699	#N/A	0.422514	#N/A	0.713199	0.579657	0.788103	1.24314	0.650893	0.813239	0.995405	0.819	0.74113	0.847387	0.984563	1.0351	1.17986	1.26821	1.07984	1.02864	1.23912	1.15165	0.698921	0.519231	0.494073	0.480054	0.92777	0.816857	0.81134	0.671454	#N/A	#N/A	0.696694	3.53192	2.05613	36	ENSG00000038382	TRIO	protein_coding	trio Rho guanine nucleotide exchange factor [Source:HGNC Symbol;Acc:HGNC:12303]
STAT2	#N/A	#N/A	#N/A	#N/A	#N/A	#N/A	#N/A	#N/A	#N/A	0.636728	#N/A	0.899397	0.521265	0.413632	0.548516	0.779656	0.605936	0.548375	#N/A	1.25358	0.727255	0.765506	0.676002	#N/A	#N/A	0.851911	#N/A	#N/A	#N/A	#N/A	0.545454	#N/A	#N/A	0.695119	1.26553	0.920374	1.19799	1.27113	0.982606	1.10086	1.16033	1.22406	0.883967	0.993566	1.00088	1.47147	0.964771	1.24521	2.41876	1.06496	1.42603	0.573389	0.72982	#N/A	#N/A	#N/A	#N/A	#N/A	#N/A	#N/A	0.814774	1.06829	#N/A	36	ENSG00000170581	STAT2	protein_coding	signal transducer and activator of transcription 2 [Source:HGNC Symbol;Acc:HGNC:11363]
ZNF528-AS1	#N/A	#N/A	#N/A	#N/A	#N/A	#N/A	#N/A	#N/A	#N/A	0.949086	0.416964	#N/A	#N/A	0.663947	0.9189	1.02647	1.37615	1.42283	1.26991	#N/A	1.53952	#N/A	0.720821	2.14616	#N/A	#N/A	#N/A	#N/A	#N/A	#N/A	0.90751	1.3456	1.45185	1.46912	1.73984	1.19998	1.99281	1.78398	1.70415	1.53229	1.61209	1.39336	1.81643	1.96092	2.06667	1.91738	1.77053	1.56077	1.66397	1.8808	1.66266	#N/A	#N/A	#N/A	#N/A	1.28777	1.2599	#N/A	#N/A	#N/A	#N/A	1.33483	2.40171	36	ENSG00000269834	ZNF528-AS1	lncRNA	ZNF528 antisense RNA 1 [Source:HGNC Symbol;Acc:HGNC:51305]
PLAAT3	#N/A	#N/A	#N/A	#N/A	#N/A	#N/A	#N/A	#N/A	#N/A	#N/A	#N/A	#N/A	#N/A	3.89736	2.33432	2.64124	1.10413	3.42149	3.08049	3.2648	2.16446	2.19114	0.996411	1.755	1.84788	#N/A	#N/A	#N/A	1.10454	#N/A	1.1017	#N/A	1.10098	#N/A	#N/A	1.52985	1.23968	0.595742	1.86695	0.811586	#N/A	#N/A	1.57515	0.87943	1.08432	#N/A	1.06712	0.847696	#N/A	1.77945	#N/A	3.69018	1.48212	4.40827	3.31349	2.75012	1.50633	4.78808	#N/A	1.44792	#N/A	1.71483	1.09508	36	ENSG00000176485	PLAAT3	protein_coding	phospholipase A and acyltransferase 3 [Source:HGNC Symbol;Acc:HGNC:17825]
EFNB1	#N/A	#N/A	#N/A	#N/A	#N/A	#N/A	#N/A	#N/A	#N/A	#N/A	#N/A	#N/A	#N/A	3.04328	1.52144	0.854384	#N/A	0.642922	0.241167	0.211402	0.270505	0.252977	0.813666	0.16086	#N/A	0.161828	#N/A	#N/A	#N/A	#N/A	1.61336	#N/A	0.5129	#N/A	5.53728	#N/A	0.29256	0.456531	4.73605	5.00271	7.95047	0.616932	7.30772	3.65329	0.468804	0.29689	5.39566	0.397607	0.426236	6.08449	5.96487	1.56298	1.15855	#N/A	#N/A	0.368066	#N/A	0.314854	#N/A	#N/A	0.275316	0.243475	0.188656	36	ENSG00000090776	EFNB1	protein_coding	ephrin B1 [Source:HGNC Symbol;Acc:HGNC:3226]
ATP7B	#N/A	#N/A	#N/A	#N/A	#N/A	#N/A	#N/A	#N/A	#N/A	#N/A	#N/A	#N/A	#N/A	1.9211	2.04782	2.04518	2.23335	1.6945	1.38468	2.06646	1.81604	#N/A	0.807196	#N/A	0.980149	1.61618	2.03422	2.8561	4.11292	#N/A	1.63401	#N/A	0.856486	1.86641	0.771384	#N/A	#N/A	0.595262	#N/A	#N/A	0.627097	1.09416	#N/A	0.634332	0.759562	1.04859	0.570508	0.648202	1.68874	#N/A	0.82258	1.325	1.31881	1.24533	3.1191	#N/A	#N/A	1.63391	0.735506	#N/A	#N/A	3.30502	1.77456	36	ENSG00000123191	ATP7B	protein_coding	ATPase copper transporting beta [Source:HGNC Symbol;Acc:HGNC:870]
MEOX2	2.69235	3.84691	#N/A	#N/A	#N/A	#N/A	#N/A	#N/A	#N/A	2.0142	#N/A	0.629865	#N/A	#N/A	#N/A	#N/A	#N/A	#N/A	#N/A	#N/A	#N/A	#N/A	0.624734	#N/A	#N/A	3.99961	5.35116	4.02841	4.82276	2.99568	4.15419	2.8639	3.71738	3.78544	10.7785	9.48752	7.53151	9.52248	7.23559	8.18194	10.0612	7.80896	9.19627	7.0368	8.84689	8.62086	8.31706	8.28297	4.40377	7.92177	8.40691	#N/A	#N/A	#N/A	#N/A	0.713462	#N/A	#N/A	#N/A	#N/A	1.03013	6.05997	4.47298	35	ENSG00000106511	MEOX2	protein_coding	mesenchyme homeobox 2 [Source:HGNC Symbol;Acc:HGNC:7014]
CDH13	2.03516	4.9473	#N/A	#N/A	#N/A	#N/A	#N/A	0.471791	#N/A	#N/A	#N/A	#N/A	#N/A	7.02408	5.16648	5.90388	3.58597	7.12319	5.19558	5.92363	7.5252	4.79467	0.850761	2.94112	2.18931	#N/A	5.13818	4.72377	4.68843	3.5368	1.4367	0.926639	1.30054	#N/A	#N/A	#N/A	#N/A	#N/A	#N/A	#N/A	#N/A	#N/A	#N/A	#N/A	#N/A	#N/A	#N/A	#N/A	0.473798	#N/A	#N/A	6.18633	2.37641	2.63729	6.03163	3.63775	3.98952	3.93264	1.17465	3.98047	0.47514	4.11536	4.25566	35	ENSG00000140945	CDH13	protein_coding	cadherin 13 [Source:HGNC Symbol;Acc:HGNC:1753]
STARD9	1.86065	4.06453	#N/A	#N/A	#N/A	#N/A	#N/A	#N/A	#N/A	1.40147	#N/A	#N/A	#N/A	#N/A	#N/A	#N/A	#N/A	#N/A	#N/A	#N/A	#N/A	#N/A	#N/A	#N/A	#N/A	2.80067	1.96694	1.96355	2.74603	2.97644	0.963312	#N/A	0.821207	1.95959	7.05394	5.04353	5.63961	7.39031	5.36903	6.4673	8.43303	7.38255	6.04515	4.92267	5.69014	4.99663	5.01205	6.48563	3.01103	4.91256	6.51516	#N/A	#N/A	0.589896	0.651303	0.875193	1.79268	#N/A	#N/A	#N/A	1.10463	2.0887	2.47424	35	ENSG00000159433	STARD9	protein_coding	StAR related lipid transfer domain containing 9 [Source:HGNC Symbol;Acc:HGNC:19162]
PSD3	1.76534	2.88009	0.779814	#N/A	0.801742	0.678916	1.64487	1.62225	0.445632	1.40281	1.28939	1.26533	#N/A	#N/A	#N/A	#N/A	#N/A	#N/A	#N/A	#N/A	#N/A	#N/A	#N/A	#N/A	#N/A	1.38444	#N/A	#N/A	1.5336	3.13203	#N/A	#N/A	#N/A	#N/A	6.83012	5.32542	5.85115	6.72776	6.12019	6.80046	6.76623	5.28335	6.71539	4.98836	6.224	4.71554	5.24522	5.63524	2.09655	5.83162	6.34781	#N/A	0.451583	#N/A	#N/A	#N/A	1.239	#N/A	#N/A	#N/A	#N/A	4.52468	4.18649	35	ENSG00000156011	PSD3	protein_coding	pleckstrin and Sec7 domain containing 3 [Source:HGNC Symbol;Acc:HGNC:19093]
NAV1	1.64751	#N/A	#N/A	#N/A	#N/A	#N/A	#N/A	0.889966	#N/A	1.5366	#N/A	0.621417	#N/A	#N/A	#N/A	#N/A	#N/A	#N/A	#N/A	#N/A	#N/A	#N/A	#N/A	#N/A	#N/A	2.40969	2.50176	1.4568	1.01561	#N/A	#N/A	#N/A	#N/A	#N/A	6.66001	9.40781	6.21271	7.98502	6.07185	6.47974	8.0653	6.67748	7.99991	6.86171	7.00673	6.53958	6.62398	7.48289	2.60209	6.92646	7.16107	0.61449	2.0592	1.39916	1.20434	0.827088	1.65748	0.73677	#N/A	#N/A	1.96378	4.53278	4.1526	35	ENSG00000134369	NAV1	protein_coding	neuron navigator 1 [Source:HGNC Symbol;Acc:HGNC:15989]
CBFA2T3	3.40012	#N/A	#N/A	#N/A	#N/A	#N/A	#N/A	#N/A	#N/A	1.34258	#N/A	1.01267	#N/A	1.44683	2.59047	1.5664	1.86162	1.92747	1.90213	1.4701	2.93602	#N/A	1.79834	1.49472	#N/A	1.13214	#N/A	#N/A	#N/A	#N/A	0.897299	#N/A	0.693582	1.56098	3.32626	#N/A	3.121	3.3541	3.54162	3.4986	3.86282	2.75168	3.5593	2.44969	3.29801	3.21999	3.16714	3.50588	2.86704	3.53942	3.43092	#N/A	#N/A	#N/A	#N/A	#N/A	#N/A	#N/A	#N/A	#N/A	#N/A	3.64147	2.83297	35	ENSG00000129993	CBFA2T3	protein_coding	CBFA2/RUNX1 partner transcriptional co-repressor 3 [Source:HGNC Symbol;Acc:HGNC:1537]
GNB4	2.46971	#N/A	#N/A	#N/A	#N/A	#N/A	#N/A	#N/A	#N/A	1.68599	#N/A	#N/A	#N/A	0.577345	0.790913	0.547868	#N/A	0.584079	0.893862	#N/A	0.955851	0.830086	1.11926	#N/A	#N/A	1.61068	#N/A	#N/A	#N/A	1.68896	1.53375	0.968135	1.89093	1.54135	3.69916	3.9906	4.03278	4.16089	4.68732	4.19062	3.64447	3.00487	4.19407	3.74418	3.82377	3.28965	3.64612	3.85561	#N/A	3.86908	3.70268	#N/A	#N/A	#N/A	#N/A	#N/A	#N/A	#N/A	#N/A	#N/A	0.950825	2.56391	2.44794	35	ENSG00000114450	GNB4	protein_coding	G protein subunit beta 4 [Source:HGNC Symbol;Acc:HGNC:20731]
TUBA1B	2.39224	#N/A	#N/A	#N/A	#N/A	#N/A	#N/A	#N/A	#N/A	2.92564	#N/A	1.03381	#N/A	0.490355	0.566954	#N/A	0.980656	0.975203	1.35332	#N/A	#N/A	#N/A	1.38548	1.16134	#N/A	3.56316	1.05064	#N/A	#N/A	#N/A	1.06695	#N/A	1.20142	1.67295	11.7313	6.30012	8.76428	12.059	8.93302	9.76304	15.0991	10.6256	14.626	10.9051	10.1301	8.36335	12.6557	12.3572	3.32984	12.2888	12.5213	#N/A	#N/A	#N/A	#N/A	#N/A	#N/A	#N/A	#N/A	#N/A	0.900599	1.15493	1.4512	35	ENSG00000123416	TUBA1B	protein_coding	tubulin alpha 1b [Source:HGNC Symbol;Acc:HGNC:18809]
PLVAP	0.135726	#N/A	#N/A	#N/A	#N/A	#N/A	#N/A	#N/A	#N/A	#N/A	#N/A	#N/A	#N/A	0.379791	1.7954	0.584336	#N/A	0.300947	0.181145	0.192647	0.220673	0.203327	0.645022	0.145054	#N/A	#N/A	0.682543	#N/A	0.390203	#N/A	3.34744	#N/A	0.700763	0.274541	4.51952	0.129364	2.47082	4.94831	3.27237	3.54918	5.81365	3.02773	5.22089	3.81827	3.51784	0.441773	4.27433	4.11951	#N/A	5.34197	3.53313	1.90028	#N/A	#N/A	#N/A	0.301471	#N/A	#N/A	#N/A	#N/A	0.384256	#N/A	#N/A	35	ENSG00000130300	PLVAP	protein_coding	plasmalemma vesicle associated protein [Source:HGNC Symbol;Acc:HGNC:13635]
KLF2-DT	0.535686	#N/A	#N/A	#N/A	#N/A	#N/A	#N/A	#N/A	#N/A	#N/A	#N/A	#N/A	#N/A	0.845337	1.25057	1.65427	#N/A	#N/A	#N/A	#N/A	0.642794	0.628601	1.2387	#N/A	0.352486	#N/A	1.05107	0.953745	#N/A	#N/A	0.906382	#N/A	1.09088	#N/A	2.03119	0.770251	1.72601	2.22633	1.94395	2.30117	2.27876	2.22954	2.09132	2.41618	1.9731	1.5669	1.9647	2.37496	#N/A	2.1744	2.2483	1.35195	0.912844	0.662599	0.859942	0.465502	#N/A	0.644017	#N/A	#N/A	1.01992	#N/A	#N/A	35	ENSG00000267275	KLF2-DT	lncRNA	KLF2 divergent transcript [Source:HGNC Symbol;Acc:HGNC:55304]
VASH1	2.30253	#N/A	#N/A	#N/A	#N/A	#N/A	#N/A	#N/A	#N/A	2.00898	#N/A	1.42024	#N/A	#N/A	#N/A	0.820146	#N/A	#N/A	#N/A	#N/A	#N/A	#N/A	1.54031	#N/A	#N/A	1.1318	1.17812	#N/A	#N/A	3.09593	0.511126	1.24691	0.756817	1.60688	7.17818	6.10201	7.02767	7.15025	5.89332	6.5583	8.84665	7.71525	7.93971	6.553	6.45714	5.3826	7.07116	6.85011	2.78129	6.60759	8.00816	#N/A	0.871108	0.943236	#N/A	#N/A	#N/A	#N/A	#N/A	1.19228	1.16897	3.75131	1.64759	35	ENSG00000071246	VASH1	protein_coding	vasohibin 1 [Source:HGNC Symbol;Acc:HGNC:19964]
ZSCAN31	2.57659	3.0406	#N/A	#N/A	#N/A	#N/A	#N/A	#N/A	#N/A	#N/A	#N/A	#N/A	0.724614	0.793144	1.31137	#N/A	#N/A	0.848662	#N/A	1.71551	#N/A	1.606	#N/A	#N/A	1.19704	1.80951	2.76586	1.88083	3.54376	#N/A	1.2403	1.03456	1.07136	1.04871	#N/A	#N/A	#N/A	#N/A	0.798259	#N/A	#N/A	#N/A	1.02731	1.67874	1.62123	#N/A	1.14683	#N/A	#N/A	1.35663	#N/A	2.51668	1.95985	3.47823	2.24903	2.25641	1.71759	1.63411	0.900601	2.09502	0.909789	4.57137	2.61971	35	ENSG00000235109	ZSCAN31	protein_coding	zinc finger and SCAN domain containing 31 [Source:HGNC Symbol;Acc:HGNC:14097]
SRGAP2B	1.8828	#N/A	#N/A	#N/A	#N/A	#N/A	#N/A	#N/A	#N/A	1.12302	#N/A	#N/A	#N/A	0.680571	#N/A	#N/A	#N/A	0.80986	#N/A	1.7435	#N/A	#N/A	1.18192	#N/A	#N/A	#N/A	#N/A	#N/A	#N/A	#N/A	0.551426	#N/A	1.09377	0.764787	8.74196	5.54366	6.81612	9.14819	6.9388	6.40084	11.116	7.46591	8.18463	6.03975	6.75773	5.74949	6.52194	7.44347	4.20296	6.45847	8.90134	0.823518	0.581934	0.956342	1.36203	0.823914	#N/A	0.794224	#N/A	#N/A	1.28739	1.48275	1.00533	35	ENSG00000196369	SRGAP2B	protein_coding	SLIT-ROBO Rho GTPase activating protein 2B [Source:HGNC Symbol;Acc:HGNC:35237]
GUCY1B1	2.68356	2.24966	1.97208	#N/A	2.36218	1.1479	#N/A	#N/A	#N/A	1.63335	#N/A	#N/A	#N/A	#N/A	#N/A	#N/A	#N/A	#N/A	#N/A	#N/A	1.54275	#N/A	#N/A	#N/A	#N/A	3.52939	2.61412	2.42072	3.75482	1.03589	2.24278	1.59238	2.0588	1.78862	7.37668	5.47141	6.74978	8.30225	6.5266	7.00723	9.73303	6.9647	8.33678	7.77085	9.34348	5.86844	7.42229	8.51253	3.33415	7.49753	8.46699	#N/A	#N/A	#N/A	#N/A	#N/A	#N/A	#N/A	#N/A	#N/A	#N/A	4.44522	4.94731	35	ENSG00000061918	GUCY1B1	protein_coding	guanylate cyclase 1 soluble subunit beta 1 [Source:HGNC Symbol;Acc:HGNC:4687]
A4GALT	1.8943	1.41645	#N/A	#N/A	#N/A	#N/A	#N/A	#N/A	#N/A	1.30046	#N/A	#N/A	#N/A	#N/A	#N/A	#N/A	#N/A	#N/A	#N/A	#N/A	#N/A	#N/A	0.715828	#N/A	#N/A	1.91395	4.38632	3.58348	4.70631	1.85128	2.6274	1.50335	2.5004	1.75004	2.73728	1.11406	2.54676	2.54292	1.80934	2.89754	3.34136	3.24598	1.88384	1.77025	2.07339	2.43002	1.71062	2.57534	1.92234	1.81792	2.81758	0.854314	#N/A	#N/A	#N/A	0.90991	#N/A	#N/A	#N/A	#N/A	1.03084	4.66254	4.94872	35	ENSG00000128274	A4GALT	protein_coding	alpha 1,4-galactosyltransferase (P blood group) [Source:HGNC Symbol;Acc:HGNC:18149]
AADACL2-AS1#242908	0.106986	#N/A	0.0835247	#N/A	0.0202297	0.0383389	0.0207699	0.0302673	#N/A	0.278602	0.024545	0.0623103	#N/A	0.387485	#N/A	#N/A	#N/A	0.131585	#N/A	#N/A	#N/A	#N/A	#N/A	#N/A	0.0896478	#N/A	#N/A	#N/A	#N/A	#N/A	0.285407	#N/A	0.125627	#N/A	0.880871	0.0904846	0.44232	0.621828	1.30281	0.606987	3.94096	0.257412	3.03721	0.194245	0.155464	0.156324	0.972936	0.558856	#N/A	0.386811	0.226143	0.609284	#N/A	#N/A	0.114788	0.0970067	#N/A	#N/A	#N/A	#N/A	0.12195	#N/A	0.104482	35	ENSG00000242908	AADACL2-AS1	lncRNA	AADACL2 antisense RNA 1 [Source:HGNC Symbol;Acc:HGNC:50301]
DCHS1	0.555246	0.210829	#N/A	#N/A	#N/A	#N/A	#N/A	#N/A	#N/A	2.08194	#N/A	#N/A	#N/A	#N/A	#N/A	#N/A	0.976715	#N/A	#N/A	#N/A	#N/A	#N/A	#N/A	#N/A	#N/A	0.37161	#N/A	0.898584	0.846282	#N/A	0.847202	#N/A	1.07309	#N/A	9.42074	0.370461	8.01042	8.02381	6.51461	8.02306	9.02428	7.34291	10.372	8.20183	7.25799	4.03589	9.67634	9.19658	0.883698	7.40789	7.46578	2.9848	1.96049	0.845933	1.12116	0.5512	#N/A	0.706119	#N/A	#N/A	1.00136	0.952507	0.470859	35	ENSG00000166341	DCHS1	protein_coding	dachsous cadherin-related 1 [Source:HGNC Symbol;Acc:HGNC:13681]
TNXB#168477	1.61078	2.8041	#N/A	#N/A	#N/A	#N/A	#N/A	#N/A	#N/A	0.716549	#N/A	#N/A	#N/A	#N/A	#N/A	#N/A	#N/A	#N/A	#N/A	#N/A	#N/A	#N/A	#N/A	#N/A	#N/A	1.94749	2.44138	2.09082	3.07613	1.74757	#N/A	1.01816	0.847399	1.12897	8.73591	6.94934	5.85945	9.20919	5.54594	5.8436	8.56285	6.5087	8.59486	6.397	6.69167	5.70795	7.11601	7.20866	2.31335	6.733	6.66272	1.48031	0.626439	#N/A	0.9246	1.11007	#N/A	#N/A	#N/A	#N/A	0.808691	3.89795	2.43201	35	ENSG00000168477	TNXB	protein_coding	tenascin XB [Source:HGNC Symbol;Acc:HGNC:11976]
MAP4K3-DT	1.09385	1.85449	#N/A	#N/A	#N/A	#N/A	#N/A	1.47485	#N/A	#N/A	#N/A	#N/A	#N/A	1.86127	1.7662	2.07008	2.01674	1.79562	1.79277	2.98039	2.3217	2.39475	0.503447	1.94632	1.23114	0.698528	2.58726	2.44752	2.14517	2.06948	1.53908	1.10564	1.8009	1.25064	#N/A	#N/A	#N/A	#N/A	#N/A	#N/A	#N/A	#N/A	#N/A	#N/A	#N/A	#N/A	#N/A	#N/A	#N/A	#N/A	#N/A	1.42509	1.24969	0.857068	1.63467	1.54752	1.97211	1.73907	0.660969	2.0324	#N/A	2.36243	3.45751	35	ENSG00000231312	MAP4K3-DT	lncRNA	MAP4K3 divergent transcript [Source:HGNC Symbol;Acc:HGNC:54056]
DOCK9-AS1	0.191863	#N/A	#N/A	#N/A	#N/A	#N/A	#N/A	#N/A	#N/A	1.51553	#N/A	#N/A	#N/A	1.18019	0.988939	#N/A	#N/A	0.77952	0.208861	#N/A	#N/A	#N/A	0.932052	0.141966	0.15102	0.166396	0.405991	0.274988	0.284109	#N/A	#N/A	#N/A	#N/A	#N/A	6.54846	#N/A	6.64397	5.87041	8.287	6.50693	7.16734	0.838896	7.48953	3.2772	0.808543	0.537547	5.77363	6.44725	0.314045	7.73157	7.58053	1.14243	0.837592	0.316908	#N/A	#N/A	#N/A	0.313749	#N/A	#N/A	0.395923	#N/A	0.171868	35	ENSG00000229918	DOCK9-AS1	lncRNA	DOCK9 antisense RNA 1 [Source:HGNC Symbol;Acc:HGNC:40672]
STK38	1.12348	#N/A	#N/A	#N/A	#N/A	#N/A	#N/A	#N/A	#N/A	0.949091	#N/A	0.864191	#N/A	0.675243	#N/A	#N/A	#N/A	0.698512	#N/A	1.65391	#N/A	#N/A	0.761586	1.18269	#N/A	#N/A	#N/A	#N/A	#N/A	#N/A	1.11539	0.843227	1.01284	1.59167	1.72019	1.57321	1.78876	1.71507	1.82064	1.79614	1.66779	1.94674	1.72318	1.66744	1.8874	1.65596	1.72348	1.82688	2.13454	1.66384	1.48028	0.508929	1.21482	0.973872	1.00645	#N/A	1.39291	#N/A	#N/A	#N/A	0.991874	#N/A	#N/A	35	ENSG00000112079	STK38	protein_coding	serine/threonine kinase 38 [Source:HGNC Symbol;Acc:HGNC:17847]
PHACTR4	0.948013	1.34115	#N/A	#N/A	#N/A	#N/A	#N/A	#N/A	#N/A	#N/A	#N/A	#N/A	#N/A	1.0289	0.942058	0.893395	1.18608	0.935049	1.33581	1.24261	1.00923	1.09441	0.777744	1.11249	0.616341	0.637926	0.665694	0.667097	0.742478	0.966557	0.692526	#N/A	0.756007	0.749897	#N/A	#N/A	#N/A	#N/A	#N/A	#N/A	#N/A	#N/A	#N/A	#N/A	#N/A	0.374417	#N/A	#N/A	1.20518	#N/A	#N/A	0.563769	0.56756	0.717171	0.846857	1.08134	1.35948	0.907869	#N/A	1.39193	0.495255	1.16724	1.10873	35	ENSG00000204138	PHACTR4	protein_coding	phosphatase and actin regulator 4 [Source:HGNC Symbol;Acc:HGNC:25793]
ADAMTSL4-AS1	1.27145	#N/A	#N/A	#N/A	#N/A	#N/A	#N/A	#N/A	#N/A	0.800977	#N/A	#N/A	0.557989	0.862441	0.640767	1.03202	#N/A	0.835396	#N/A	1.93687	0.825135	0.888784	0.951576	#N/A	#N/A	0.986011	0.658809	0.902643	#N/A	#N/A	0.556216	#N/A	#N/A	#N/A	1.33779	1.49132	1.2022	1.3054	1.14849	1.23822	1.15607	1.1141	1.13913	1.33481	1.52106	1.60628	1.28954	1.36923	#N/A	1.43359	0.997704	1.11137	#N/A	0.716932	1.18243	#N/A	#N/A	#N/A	#N/A	#N/A	0.93616	#N/A	#N/A	35	ENSG00000203804	ADAMTSL4-AS1	lncRNA	ADAMTSL4 antisense RNA 1 [Source:HGNC Symbol;Acc:HGNC:32041]
MAML3	0.857835	#N/A	#N/A	#N/A	#N/A	#N/A	#N/A	#N/A	#N/A	0.755859	#N/A	#N/A	#N/A	1.90307	2.33832	1.38176	0.560782	1.78996	2.49809	1.54332	0.967789	2.07072	1.92527	1.16129	#N/A	#N/A	#N/A	#N/A	#N/A	#N/A	1.9022	1.12056	1.3498	1.27102	1.59873	2.03673	1.55055	1.88163	1.82187	1.64902	1.69136	0.918524	1.94426	1.71991	2.10234	2.34423	1.76315	2.06555	#N/A	1.96321	1.31705	#N/A	#N/A	#N/A	#N/A	#N/A	#N/A	#N/A	#N/A	#N/A	#N/A	2.45525	3.80732	35	ENSG00000196782	MAML3	protein_coding	mastermind like transcriptional coactivator 3 [Source:HGNC Symbol;Acc:HGNC:16272]
CAVIN2-AS1	1.39726	4.44742	#N/A	#N/A	#N/A	#N/A	#N/A	#N/A	#N/A	1.08848	#N/A	#N/A	#N/A	3.12208	2.81172	2.12946	#N/A	3.72041	1.17421	2.20625	4.11005	1.23534	1.47688	#N/A	#N/A	2.14397	4.02057	3.3224	3.45836	#N/A	#N/A	#N/A	#N/A	#N/A	5.81808	6.32256	4.89452	6.78633	5.27449	5.58397	6.18773	4.63883	5.44346	5.27041	5.25042	5.36032	4.87121	4.93859	#N/A	6.09238	5.3199	#N/A	#N/A	#N/A	#N/A	#N/A	1.21043	#N/A	#N/A	#N/A	#N/A	3.88792	3.93138	35	ENSG00000233766	CAVIN2-AS1	lncRNA	CAVIN2 and TMEFF2 antisense RNA 1 [Source:HGNC Symbol;Acc:HGNC:40517]
WWP2	0.970499	#N/A	#N/A	#N/A	#N/A	#N/A	#N/A	#N/A	#N/A	1.03929	#N/A	1.13333	#N/A	0.538596	1.15536	0.92692	0.945105	0.726426	0.894824	0.982946	0.700193	0.738248	0.942905	1.31804	#N/A	#N/A	#N/A	#N/A	#N/A	#N/A	0.864982	#N/A	0.849679	1.59016	1.76505	2.15236	1.73057	1.5602	1.74935	1.67727	1.59457	1.4395	1.7034	1.81207	1.80877	1.43646	1.69444	1.66497	2.06965	1.67687	1.64483	#N/A	#N/A	#N/A	#N/A	#N/A	#N/A	#N/A	#N/A	#N/A	0.876307	#N/A	#N/A	35	ENSG00000198373	WWP2	protein_coding	WW domain containing E3 ubiquitin protein ligase 2 [Source:HGNC Symbol;Acc:HGNC:16804]
#237529	0.120209	#N/A	0.529598	#N/A	#N/A	#N/A	#N/A	#N/A	#N/A	0.798758	0.0346793	#N/A	#N/A	2.68925	0.631922	0.572718	0.212915	0.275527	0.170642	#N/A	0.179976	0.190351	0.530532	0.14645	#N/A	0.144769	0.252949	0.293104	0.227723	#N/A	#N/A	#N/A	#N/A	#N/A	2.69262	0.152359	2.9932	4.01576	2.0178	3.00518	3.31926	1.96018	2.21884	1.63646	1.68351	#N/A	1.20452	2.38337	#N/A	1.98994	2.82143	#N/A	#N/A	#N/A	#N/A	#N/A	#N/A	#N/A	#N/A	#N/A	#N/A	0.229603	0.181796	35	ENSG00000237529		lncRNA	novel transcript
OVCH1	1.37767	#N/A	#N/A	#N/A	#N/A	#N/A	#N/A	#N/A	#N/A	1.14909	#N/A	0.66233	#N/A	#N/A	0.891369	1.80471	1.69674	#N/A	#N/A	#N/A	1.50238	#N/A	1.07083	0.905845	#N/A	#N/A	2.6303	2.29965	3.21845	#N/A	1.39444	1.31101	1.28561	1.94254	2.84344	1.90524	2.6164	2.76784	3.45337	3.21511	2.82066	2.58902	3.25237	2.9536	3.76892	3.97572	3.06833	3.60831	#N/A	3.7583	2.6652	#N/A	#N/A	#N/A	1.70548	#N/A	#N/A	#N/A	0.793441	#N/A	1.0918	#N/A	#N/A	35	ENSG00000187950	OVCH1	protein_coding	ovochymase 1 [Source:HGNC Symbol;Acc:HGNC:23080]
GCA	1.38304	#N/A	#N/A	#N/A	#N/A	#N/A	#N/A	#N/A	#N/A	1.76281	#N/A	#N/A	#N/A	1.4467	2.05244	1.46677	1.69096	1.65206	1.96966	#N/A	2.97237	#N/A	1.85202	2.82083	#N/A	#N/A	#N/A	#N/A	#N/A	#N/A	1.01721	#N/A	#N/A	0.990679	5.91209	4.71591	6.04073	6.57042	6.97424	5.83593	7.9866	4.99102	6.95264	6.66714	5.10614	4.52328	5.31136	5.68077	2.79292	5.42129	6.64089	0.754938	#N/A	#N/A	#N/A	#N/A	#N/A	#N/A	#N/A	0.903462	1.48248	1.53408	1.73705	35	ENSG00000115271	GCA	protein_coding	grancalcin [Source:HGNC Symbol;Acc:HGNC:15990]
ZCCHC14	1.05052	1.69109	#N/A	#N/A	#N/A	#N/A	#N/A	#N/A	#N/A	#N/A	#N/A	#N/A	#N/A	1.03959	0.846717	0.978993	0.872564	1.05535	1.30787	1.8548	1.22849	1.21338	0.638762	1.43219	#N/A	#N/A	1.04195	#N/A	1.4628	#N/A	1.03228	#N/A	1.23912	0.772538	0.505528	#N/A	#N/A	0.477308	0.516879	0.424237	0.437175	0.688622	0.582421	0.502132	0.773008	0.715834	0.663577	0.674128	1.31409	0.685672	0.550151	#N/A	#N/A	#N/A	#N/A	#N/A	#N/A	#N/A	#N/A	#N/A	#N/A	0.946867	0.991591	35	ENSG00000140948	ZCCHC14	protein_coding	zinc finger CCHC-type containing 14 [Source:HGNC Symbol;Acc:HGNC:24134]
TRAM2	1.27142	2.4056	#N/A	#N/A	0.623387	#N/A	0.895919	#N/A	#N/A	2.02814	#N/A	1.78755	#N/A	0.441295	#N/A	#N/A	#N/A	0.732562	#N/A	#N/A	#N/A	#N/A	0.930332	#N/A	#N/A	1.98462	0.710677	1.87599	#N/A	3.13075	1.10798	#N/A	1.6231	2.06133	4.83588	4.10073	4.51536	4.91402	5.31248	4.9663	5.25475	4.27295	5.58916	5.18696	4.3573	4.3041	4.64119	4.7042	3.16767	4.85251	4.26	0.563193	#N/A	#N/A	#N/A	#N/A	#N/A	#N/A	#N/A	#N/A	#N/A	2.42583	#N/A	35	ENSG00000065308	TRAM2	protein_coding	translocation associated membrane protein 2 [Source:HGNC Symbol;Acc:HGNC:16855]
TSHZ2	0.802513	3.66343	#N/A	#N/A	1.30151	#N/A	#N/A	#N/A	#N/A	0.716428	#N/A	1.14983	#N/A	#N/A	#N/A	#N/A	#N/A	#N/A	#N/A	#N/A	#N/A	#N/A	#N/A	#N/A	#N/A	1.98507	4.47782	4.00943	4.07175	3.39175	2.42739	1.76687	2.66734	3.08954	7.02384	7.10953	5.97667	7.35087	5.83508	6.57743	8.09064	7.32313	6.99585	5.36791	6.30278	5.91478	6.29167	7.14263	2.81458	5.88251	7.24959	#N/A	1.38985	#N/A	#N/A	#N/A	0.922106	#N/A	#N/A	#N/A	#N/A	1.045	3.67353	35	ENSG00000182463	TSHZ2	protein_coding	teashirt zinc finger homeobox 2 [Source:HGNC Symbol;Acc:HGNC:13010]
PAWR	1.13648	#N/A	#N/A	#N/A	#N/A	#N/A	#N/A	#N/A	#N/A	2.11082	#N/A	#N/A	#N/A	0.945561	1.60663	0.625568	#N/A	#N/A	1.28898	#N/A	#N/A	1.06244	1.73138	#N/A	#N/A	2.65391	4.63089	2.67719	2.58888	3.37052	1.57619	0.982032	1.90072	0.775526	8.4355	4.5955	7.33906	8.88858	6.36717	6.42915	9.22477	7.5095	7.86275	6.9348	7.02318	8.3711	6.73438	8.44351	#N/A	7.6778	8.30264	#N/A	#N/A	#N/A	#N/A	#N/A	#N/A	#N/A	#N/A	#N/A	#N/A	2.15926	2.36291	35	ENSG00000177425	PAWR	protein_coding	pro-apoptotic WT1 regulator [Source:HGNC Symbol;Acc:HGNC:8614]
ANGEL1	1.2219	1.02239	#N/A	#N/A	#N/A	#N/A	#N/A	#N/A	#N/A	0.881841	#N/A	#N/A	#N/A	1.09145	1.11507	1.08355	#N/A	1.19776	1.57747	#N/A	1.08384	1.67965	1.42207	#N/A	#N/A	#N/A	0.797362	0.868299	#N/A	#N/A	#N/A	#N/A	#N/A	1.02174	1.37577	#N/A	1.53866	1.56532	1.49103	1.51403	1.39921	1.82586	1.33875	1.50027	1.53454	1.71953	1.40628	1.55602	2.90877	1.2908	1.49053	0.966316	0.931133	#N/A	#N/A	#N/A	#N/A	#N/A	#N/A	#N/A	0.927176	2.04996	1.04726	35	ENSG00000013523	ANGEL1	protein_coding	angel homolog 1 [Source:HGNC Symbol;Acc:HGNC:19961]
DSTN	0.730669	2.10611	1.23125	#N/A	1.02118	#N/A	1.03321	#N/A	0.882276	0.854947	0.772469	0.927122	#N/A	#N/A	#N/A	#N/A	#N/A	#N/A	#N/A	#N/A	#N/A	#N/A	#N/A	#N/A	#N/A	1.29246	1.6136	1.92702	2.09608	#N/A	0.640159	#N/A	0.838168	0.754212	1.86707	1.35675	2.46101	1.96174	1.93804	2.16875	2.00996	2.17442	1.39681	1.40578	1.38228	1.68391	1.23199	1.45048	0.856954	1.38126	2.10242	#N/A	#N/A	#N/A	#N/A	#N/A	#N/A	#N/A	#N/A	#N/A	#N/A	1.38673	1.51493	35	ENSG00000125868	DSTN	protein_coding	destrin, actin depolymerizing factor [Source:HGNC Symbol;Acc:HGNC:15750]
RPS6KA1#117676	0.129749	#N/A	#N/A	#N/A	0.0526441	#N/A	#N/A	#N/A	#N/A	#N/A	#N/A	#N/A	#N/A	2.63926	0.359373	0.337573	0.166743	0.261706	0.170664	#N/A	0.180974	#N/A	0.576292	#N/A	#N/A	#N/A	#N/A	#N/A	#N/A	#N/A	1.78338	0.107505	0.387546	0.184819	0.953232	0.0879205	3.64743	4.88447	4.12761	4.26667	6.8166	0.678882	4.00175	1.54835	0.580106	0.327608	4.08882	4.43096	#N/A	3.69371	4.73939	2.84382	0.484535	0.168411	0.193743	#N/A	#N/A	#N/A	#N/A	#N/A	0.180929	#N/A	#N/A	35	ENSG00000117676	RPS6KA1	protein_coding	ribosomal protein S6 kinase A1 [Source:HGNC Symbol;Acc:HGNC:10430]
H2AZ1	0.089929	#N/A	0.161553	#N/A	#N/A	#N/A	0.02055	#N/A	#N/A	0.183572	#N/A	0.061779	#N/A	0.121629	0.108766	0.173443	0.0420792	0.170616	0.124867	#N/A	#N/A	0.151651	0.142809	#N/A	#N/A	#N/A	0.131559	0.07764	0.137916	#N/A	0.184018	#N/A	#N/A	#N/A	0.186139	0.0763037	0.195721	0.188189	0.824548	0.279194	4.87835	0.194524	4.03607	0.192353	0.180421	0.175913	0.222111	0.245639	0.154325	0.210896	0.195714	#N/A	#N/A	#N/A	#N/A	0.0879344	#N/A	#N/A	#N/A	#N/A	#N/A	#N/A	#N/A	35	ENSG00000164032	H2AZ1	protein_coding	H2A.Z variant histone 1 [Source:HGNC Symbol;Acc:HGNC:4741]
SEC23A	#N/A	2.14017	#N/A	#N/A	#N/A	#N/A	#N/A	0.736153	0.781413	1.09218	1.52904	0.944187	0.488703	#N/A	#N/A	#N/A	#N/A	#N/A	#N/A	1.09075	#N/A	#N/A	#N/A	#N/A	#N/A	0.840445	0.535797	#N/A	1.17621	#N/A	0.429661	#N/A	0.528007	0.866889	1.29488	2.19834	2.05175	1.42215	1.66504	1.65945	1.3306	1.30801	1.28075	1.43864	1.34102	1.39757	1.25666	1.33364	2.1634	1.28639	1.21497	#N/A	#N/A	0.801053	#N/A	#N/A	#N/A	#N/A	#N/A	#N/A	0.751443	0.70621	0.860865	35	ENSG00000100934	SEC23A	protein_coding	SEC23 homolog A, COPII coat complex component [Source:HGNC Symbol;Acc:HGNC:10701]
PARVB	#N/A	1.48866	0.409712	#N/A	#N/A	1.14091	#N/A	#N/A	0.987625	#N/A	1.52445	#N/A	0.974307	2.73167	2.69284	2.76869	2.5276	2.59547	2.52815	3.53755	2.5806	4.74555	1.04878	2.44692	1.6056	#N/A	#N/A	#N/A	0.74676	#N/A	2.59988	2.11595	2.08357	1.07235	#N/A	#N/A	#N/A	#N/A	#N/A	#N/A	#N/A	#N/A	#N/A	#N/A	#N/A	#N/A	#N/A	#N/A	#N/A	#N/A	#N/A	4.38484	3.50103	2.95805	4.02475	3.42054	4.28562	3.87908	2.11679	5.91875	1.38361	2.91836	2.10826	35	ENSG00000188677	PARVB	protein_coding	parvin beta [Source:HGNC Symbol;Acc:HGNC:14653]
AKT1	#N/A	0.820473	#N/A	#N/A	#N/A	#N/A	#N/A	#N/A	#N/A	1.84708	#N/A	0.908917	#N/A	0.910253	1.09307	1.00238	1.07897	1.25667	1.12269	#N/A	1.16306	#N/A	0.983914	#N/A	#N/A	#N/A	#N/A	#N/A	#N/A	#N/A	1.32037	#N/A	0.906056	#N/A	2.08217	#N/A	2.60719	2.0225	2.27186	2.06659	2.12591	2.10976	2.01281	1.96636	1.61118	1.75245	1.64048	1.9207	0.905	1.81479	2.278	1.01647	1.18818	#N/A	#N/A	1.40663	#N/A	1.20429	#N/A	#N/A	1.59688	#N/A	0.972531	35	ENSG00000142208	AKT1	protein_coding	AKT serine/threonine kinase 1 [Source:HGNC Symbol;Acc:HGNC:391]
MGP	#N/A	2.28612	2.96446	#N/A	0.293014	1.90305	0.336635	#N/A	0.149988	2.7796	1.51246	0.722445	#N/A	#N/A	#N/A	#N/A	#N/A	#N/A	#N/A	#N/A	#N/A	#N/A	#N/A	#N/A	#N/A	0.310558	3.28166	1.06334	1.20238	0.199588	#N/A	#N/A	#N/A	1.26604	0.714499	0.252319	8.68403	0.491887	7.5347	8.5094	11.0637	0.582356	12.0347	6.67376	0.456073	0.39243	9.53961	0.511393	1.60806	9.11073	8.32605	#N/A	#N/A	#N/A	#N/A	0.645016	#N/A	#N/A	#N/A	#N/A	#N/A	1.08804	0.305585	35	ENSG00000111341	MGP	protein_coding	matrix Gla protein [Source:HGNC Symbol;Acc:HGNC:7060]
TRIM13	#N/A	1.22717	0.437341	#N/A	0.556672	0.612514	#N/A	0.537076	1.2096	#N/A	1.66803	#N/A	0.500362	0.411912	1.06479	0.826621	0.604881	0.708343	1.034	1.73927	0.766639	#N/A	#N/A	1.43146	0.591311	#N/A	0.606425	#N/A	0.528314	1.47043	0.621437	#N/A	0.661648	0.622533	#N/A	#N/A	#N/A	#N/A	#N/A	#N/A	#N/A	#N/A	#N/A	#N/A	#N/A	#N/A	#N/A	#N/A	0.885215	#N/A	#N/A	0.390249	0.533562	0.850135	0.712142	0.744465	1.32818	0.642701	0.762956	#N/A	#N/A	0.621414	1.21748	35	ENSG00000204977	TRIM13	protein_coding	tripartite motif containing 13 [Source:HGNC Symbol;Acc:HGNC:9976]
HDAC8	#N/A	1.03283	0.323333	#N/A	#N/A	0.512551	#N/A	#N/A	#N/A	#N/A	#N/A	#N/A	#N/A	#N/A	0.375703	0.478132	0.684844	0.534871	0.652986	#N/A	#N/A	#N/A	0.481511	0.830642	#N/A	#N/A	0.433246	0.610965	0.781262	#N/A	0.294621	#N/A	#N/A	0.478911	#N/A	#N/A	#N/A	0.27912	0.273242	0.296818	0.287486	#N/A	0.307897	0.410369	0.374335	0.614435	0.299401	0.376622	#N/A	0.415899	#N/A	0.356315	#N/A	0.468447	0.541354	0.648638	0.847827	0.592283	#N/A	0.824794	#N/A	0.713734	1.32476	35	ENSG00000147099	HDAC8	protein_coding	histone deacetylase 8 [Source:HGNC Symbol;Acc:HGNC:13315]
RNF19A	#N/A	0.989805	#N/A	#N/A	#N/A	#N/A	#N/A	0.389666	#N/A	0.63763	#N/A	#N/A	#N/A	#N/A	#N/A	#N/A	#N/A	#N/A	#N/A	#N/A	#N/A	#N/A	#N/A	#N/A	#N/A	0.723213	0.858852	1.04689	1.03107	1.19938	0.55186	0.961271	0.554767	0.525521	0.71444	0.963	0.744425	0.757454	0.682781	0.768884	0.716003	0.896608	0.605546	0.600562	0.673102	0.642519	0.55705	0.662105	#N/A	0.581216	0.901004	0.374899	0.639415	#N/A	#N/A	0.614468	1.35101	0.85614	#N/A	#N/A	0.597815	#N/A	0.862497	35	ENSG00000034677	RNF19A	protein_coding	ring finger protein 19A, RBR E3 ubiquitin protein ligase [Source:HGNC Symbol;Acc:HGNC:13432]
PPT2#221988	#N/A	0.139327	1.42427	#N/A	0.137047	#N/A	#N/A	0.259021	#N/A	1.46074	#N/A	#N/A	#N/A	1.02227	1.2651	1.25167	#N/A	#N/A	0.349898	#N/A	#N/A	0.454206	1.38327	0.2127	#N/A	#N/A	0.846096	0.342858	0.455106	#N/A	#N/A	#N/A	#N/A	#N/A	1.34948	#N/A	1.28791	0.953759	1.25926	1.12581	1.06734	0.852602	0.869954	0.926503	1.38462	1.4583	1.15167	1.31115	0.601796	1.27988	1.16601	#N/A	#N/A	#N/A	0.449613	#N/A	#N/A	0.252302	#N/A	#N/A	0.617392	0.353491	#N/A	35	ENSG00000221988	PPT2	protein_coding	palmitoyl-protein thioesterase 2 [Source:HGNC Symbol;Acc:HGNC:9326]
ZBTB7A	#N/A	1.18437	#N/A	#N/A	0.555416	#N/A	#N/A	#N/A	#N/A	1.14251	#N/A	1.02027	#N/A	0.528914	#N/A	0.701433	0.861522	1.08017	#N/A	#N/A	#N/A	0.821072	0.841838	1.41277	#N/A	1.01138	#N/A	0.894081	#N/A	#N/A	0.514683	#N/A	#N/A	0.786343	1.87541	1.42727	2.12559	1.82507	2.0412	1.85467	1.73553	1.7433	1.63801	1.541	1.59586	1.64887	1.52146	1.65688	1.70327	1.71231	1.84272	#N/A	0.551372	#N/A	#N/A	#N/A	#N/A	#N/A	#N/A	#N/A	0.883511	0.837695	#N/A	35	ENSG00000178951	ZBTB7A	protein_coding	zinc finger and BTB domain containing 7A [Source:HGNC Symbol;Acc:HGNC:18078]
#227388	#N/A	#N/A	#N/A	#N/A	0.224333	#N/A	#N/A	0.563769	0.104106	#N/A	0.0958191	#N/A	0.554367	2.61127	2.68661	1.6463	#N/A	2.12428	#N/A	#N/A	0.622793	0.800927	1.53948	0.345672	#N/A	0.47602	#N/A	#N/A	#N/A	#N/A	0.825453	#N/A	1.13131	1.01769	1.61135	#N/A	1.06262	1.63404	1.23764	1.34866	1.26068	1.2026	1.21629	#N/A	1.3779	#N/A	1.25927	1.10432	#N/A	1.40345	1.29815	1.61696	1.37433	0.768791	#N/A	#N/A	#N/A	0.652159	#N/A	#N/A	1.13507	#N/A	#N/A	35	ENSG00000227388		lncRNA	novel transcript
DUSP8#184545	#N/A	#N/A	0.248686	#N/A	0.0242431	#N/A	#N/A	0.038581	#N/A	0.758227	0.029531	#N/A	0.0434493	0.565653	0.241538	0.262249	0.100856	0.149311	0.140232	0.134344	#N/A	0.129704	0.383692	#N/A	#N/A	#N/A	0.267482	#N/A	0.14478	#N/A	0.498505	0.0838937	0.21097	0.117588	#N/A	#N/A	0.924245	#N/A	0.661433	#N/A	#N/A	#N/A	0.776704	#N/A	0.603503	#N/A	0.89364	0.796862	#N/A	1.06507	#N/A	1.05382	#N/A	#N/A	0.138439	#N/A	#N/A	0.0973868	0.0580808	#N/A	0.140827	0.147071	0.143177	35	ENSG00000184545	DUSP8	protein_coding	dual specificity phosphatase 8 [Source:HGNC Symbol;Acc:HGNC:3074]
TDGF1	#N/A	#N/A	#N/A	#N/A	#N/A	#N/A	#N/A	0.0152681	#N/A	0.0787905	#N/A	#N/A	#N/A	0.085715	0.08551	0.103062	0.0593806	0.0991077	0.0793885	#N/A	0.0744637	#N/A	0.104876	#N/A	0.0483807	0.0678402	#N/A	0.0829832	#N/A	#N/A	0.122431	#N/A	0.0775974	0.0752498	0.138316	#N/A	0.0808653	0.124738	0.0900995	0.140341	0.127549	0.0777561	0.0932112	0.0814498	0.121691	0.101609	0.0942972	0.11767	#N/A	0.116894	0.108532	0.109205	0.0817266	0.0574526	#N/A	#N/A	#N/A	#N/A	#N/A	#N/A	0.0665057	#N/A	#N/A	35	ENSG00000241186	TDGF1	protein_coding	teratocarcinoma-derived growth factor 1 [Source:HGNC Symbol;Acc:HGNC:11701]
#287893	#N/A	#N/A	0.154945	#N/A	#N/A	0.0415064	#N/A	0.0283488	#N/A	0.286696	#N/A	#N/A	0.0426975	0.207806	0.168821	0.164873	0.0932912	0.134069	#N/A	#N/A	#N/A	0.146774	0.200158	#N/A	#N/A	#N/A	0.179206	#N/A	0.16044	#N/A	0.2843	#N/A	0.179991	0.14823	0.398717	#N/A	1.22737	1.18207	2.28279	1.55825	3.26511	0.622655	2.70031	0.366781	0.231285	0.198892	1.25182	0.468979	#N/A	1.28113	2.48876	0.657409	0.137754	#N/A	#N/A	#N/A	#N/A	#N/A	#N/A	#N/A	0.118465	#N/A	#N/A	35	ENSG00000287893		lncRNA	novel transcript
ANO10	#N/A	#N/A	#N/A	#N/A	#N/A	#N/A	#N/A	#N/A	#N/A	0.880846	#N/A	#N/A	#N/A	0.964736	#N/A	0.772094	0.737884	0.903558	1.15083	#N/A	1.01615	0.687258	0.984307	1.27963	#N/A	1.08318	0.644371	0.961195	0.984315	1.992	#N/A	#N/A	#N/A	#N/A	1.18597	1.22639	1.03443	1.32461	1.19183	1.29525	1.26118	1.16023	1.11029	1.26557	1.3	1.1815	1.01625	1.19002	0.779941	1.12098	1.29247	#N/A	#N/A	#N/A	#N/A	0.725126	#N/A	#N/A	#N/A	#N/A	#N/A	1.8124	1.64759	35	ENSG00000160746	ANO10	protein_coding	anoctamin 10 [Source:HGNC Symbol;Acc:HGNC:25519]
PELO	#N/A	#N/A	#N/A	#N/A	#N/A	#N/A	#N/A	#N/A	#N/A	2.07014	#N/A	#N/A	#N/A	2.07952	2.25845	1.99855	0.516997	1.44724	0.400331	0.406322	0.617305	0.485929	1.48653	#N/A	#N/A	0.342479	1.21316	0.607539	#N/A	#N/A	1.68169	#N/A	1.38549	0.742618	3.68916	0.286247	5.30697	3.45166	5.75764	3.54377	4.48419	3.67453	5.1931	4.88261	4.19164	1.39869	5.14747	4.90711	#N/A	4.77669	2.95167	#N/A	#N/A	#N/A	#N/A	#N/A	#N/A	#N/A	#N/A	#N/A	#N/A	0.533463	0.302258	35	ENSG00000152684	PELO	protein_coding	pelota mRNA surveillance and ribosome rescue factor [Source:HGNC Symbol;Acc:HGNC:8829]
SCAMP1	#N/A	#N/A	#N/A	#N/A	#N/A	#N/A	#N/A	#N/A	#N/A	0.911765	#N/A	#N/A	#N/A	0.511478	#N/A	#N/A	#N/A	0.668442	1.16333	1.12086	0.862679	0.729418	0.551419	1.2557	0.953696	#N/A	0.615126	#N/A	#N/A	#N/A	#N/A	#N/A	0.56721	#N/A	1.05964	1.39188	1.20619	1.11859	1.37628	1.09756	0.927549	1.1054	1.02867	1.12622	1.06905	1.25625	1.06077	1.13736	#N/A	1.16448	1.12288	0.554307	0.590576	0.808563	#N/A	0.94884	1.1599	#N/A	#N/A	1.38487	1.14441	#N/A	#N/A	35	ENSG00000085365	SCAMP1	protein_coding	secretory carrier membrane protein 1 [Source:HGNC Symbol;Acc:HGNC:10563]
FOXC1	#N/A	#N/A	#N/A	#N/A	#N/A	#N/A	#N/A	#N/A	#N/A	2.0579	#N/A	#N/A	#N/A	2.69669	1.61069	0.818802	#N/A	0.343335	#N/A	0.234107	0.261161	#N/A	0.83037	0.14706	#N/A	0.198472	0.779865	0.282226	0.296908	#N/A	3.22038	#N/A	0.773254	0.38744	6.93893	0.164985	7.16449	7.70231	8.21637	7.04442	0.512492	0.488703	0.517094	0.696991	0.546815	0.401122	0.488249	7.89791	0.314586	7.95349	8.10542	#N/A	#N/A	#N/A	#N/A	#N/A	#N/A	#N/A	#N/A	#N/A	#N/A	0.337846	0.222422	35	ENSG00000054598	FOXC1	protein_coding	forkhead box C1 [Source:HGNC Symbol;Acc:HGNC:3800]
GPER1	#N/A	#N/A	2.21011	#N/A	0.0741253	0.13424	#N/A	#N/A	#N/A	2.22855	0.0588609	#N/A	#N/A	2.73351	1.62755	1.8877	0.427125	0.947417	#N/A	0.330326	0.4508	#N/A	1.3789	0.214621	#N/A	#N/A	0.966396	0.539405	0.415245	#N/A	1.8677	#N/A	0.97475	0.504674	1.93871	#N/A	2.16378	2.11132	1.70596	1.85616	2.25976	2.5122	1.76035	1.82386	1.36392	1.74952	1.58301	1.67118	#N/A	1.61129	2.71369	#N/A	#N/A	#N/A	#N/A	#N/A	#N/A	#N/A	#N/A	#N/A	#N/A	#N/A	#N/A	35	ENSG00000164850	GPER1	protein_coding	G protein-coupled estrogen receptor 1 [Source:HGNC Symbol;Acc:HGNC:4485]
GTPBP1	#N/A	#N/A	#N/A	#N/A	#N/A	#N/A	#N/A	#N/A	#N/A	1.19977	#N/A	#N/A	#N/A	0.914644	0.891099	0.800096	0.962009	1.16535	1.35663	#N/A	#N/A	#N/A	0.740056	#N/A	#N/A	1.30419	1.76588	1.04989	1.25252	#N/A	0.868221	#N/A	0.795354	1.41969	1.69721	#N/A	1.65202	1.48564	1.55314	1.57226	1.49084	1.80187	1.47595	1.65503	1.57881	1.4681	1.57423	1.48979	1.65793	1.53564	1.3888	1.07359	#N/A	1.40569	0.83644	#N/A	#N/A	#N/A	#N/A	#N/A	1.428	#N/A	#N/A	35	ENSG00000100226	GTPBP1	protein_coding	GTP binding protein 1 [Source:HGNC Symbol;Acc:HGNC:4669]
ZNF101	#N/A	#N/A	#N/A	#N/A	#N/A	#N/A	#N/A	#N/A	#N/A	1.52141	#N/A	#N/A	#N/A	1.37004	1.31231	1.56086	#N/A	1.5464	#N/A	#N/A	0.827729	0.983787	1.86484	0.452322	#N/A	#N/A	#N/A	#N/A	#N/A	#N/A	1.51461	0.534994	1.53654	1.22403	2.03272	0.38573	1.95639	2.16467	1.99547	2.05424	2.0906	2.61417	2.05497	2.27364	2.46249	2.1359	2.41571	1.98961	#N/A	2.09359	2.33648	1.35328	1.39155	0.864489	1.13614	0.670184	#N/A	0.642258	#N/A	#N/A	#N/A	#N/A	#N/A	35	ENSG00000181896	ZNF101	protein_coding	zinc finger protein 101 [Source:HGNC Symbol;Acc:HGNC:12881]
#205018	#N/A	#N/A	#N/A	#N/A	#N/A	#N/A	#N/A	#N/A	#N/A	1.77232	#N/A	0.23938	#N/A	1.72377	2.98356	2.9976	0.645226	1.61606	#N/A	0.447564	0.59289	#N/A	2.9516	#N/A	#N/A	#N/A	0.832536	0.93923	#N/A	#N/A	2.04743	#N/A	1.20219	0.698588	6.97519	0.490563	6.36048	7.65889	7.36451	6.4627	8.55977	6.7204	8.40997	7.12845	6.41858	3.16812	9.72831	8.04661	0.669536	6.94423	6.66727	#N/A	1.67749	#N/A	#N/A	#N/A	#N/A	#N/A	#N/A	#N/A	#N/A	0.864438	0.553338	35	ENSG00000205018		lncRNA	novel transcript, antisense to CBFA2T3
#285867	#N/A	#N/A	#N/A	#N/A	#N/A	#N/A	#N/A	#N/A	#N/A	1.71932	#N/A	#N/A	#N/A	1.06386	#N/A	1.12327	#N/A	1.32326	#N/A	0.422444	#N/A	#N/A	1.28777	#N/A	#N/A	#N/A	1.06646	0.476406	0.585025	#N/A	0.87347	#N/A	#N/A	#N/A	3.20796	0.339668	2.08469	2.74667	2.24789	3.02995	2.99565	3.38833	2.1589	2.55291	1.66165	2.57617	2.4904	2.62301	0.758464	1.90688	2.76194	4.20585	2.951	0.468439	0.754867	0.354528	#N/A	0.487963	#N/A	#N/A	0.54078	#N/A	0.287222	35	ENSG00000285867		lncRNA	Novel transcript
#225075	#N/A	#N/A	#N/A	#N/A	#N/A	#N/A	#N/A	#N/A	#N/A	1.14192	0.0328352	#N/A	#N/A	1.29125	0.514552	0.605145	0.204519	#N/A	#N/A	#N/A	#N/A	#N/A	0.330483	#N/A	0.117112	0.133975	0.380304	#N/A	0.184803	#N/A	1.30171	#N/A	0.3232	0.12723	3.80415	0.107386	0.604035	3.8896	4.01496	3.38676	5.14963	0.229546	5.66077	0.2734	0.489451	0.236278	4.13906	4.27429	#N/A	3.62917	4.38989	1.24239	0.58482	#N/A	0.143413	#N/A	#N/A	0.131178	#N/A	#N/A	0.159242	#N/A	#N/A	35	ENSG00000225075		lncRNA	novel transcript
SET	#N/A	#N/A	0.584527	#N/A	#N/A	#N/A	#N/A	#N/A	#N/A	1.48887	#N/A	0.131648	#N/A	1.87349	0.903136	1.27335	0.757073	0.872138	0.502977	#N/A	0.317466	0.376937	0.986543	#N/A	0.210833	0.566541	0.973601	#N/A	#N/A	#N/A	#N/A	#N/A	#N/A	#N/A	4.5419	0.218561	4.45561	4.69571	4.12187	3.10036	5.30004	4.64649	5.72239	4.22283	4.01464	0.946086	4.68899	4.74923	0.681134	4.24602	4.0613	1.76718	#N/A	#N/A	#N/A	0.253264	#N/A	#N/A	#N/A	#N/A	0.484305	#N/A	#N/A	35	ENSG00000119335	SET	protein_coding	SET nuclear proto-oncogene [Source:HGNC Symbol;Acc:HGNC:10760]
PPP4R4#119698	#N/A	#N/A	#N/A	#N/A	#N/A	#N/A	#N/A	#N/A	#N/A	0.325486	#N/A	#N/A	#N/A	0.308253	0.183689	0.19756	#N/A	0.195171	#N/A	#N/A	0.154043	0.163925	0.16994	#N/A	#N/A	#N/A	0.198209	0.16395	0.181785	#N/A	0.425584	#N/A	#N/A	#N/A	0.315816	0.0716741	0.474755	0.456636	0.76583	0.385644	4.45049	0.176158	3.542	0.271044	0.216595	0.202028	3.18212	0.337142	0.179631	1.80208	0.360144	0.423495	0.157475	0.114503	#N/A	0.110549	#N/A	0.115183	0.0642212	#N/A	#N/A	#N/A	#N/A	35	ENSG00000119698	PPP4R4	protein_coding	protein phosphatase 4 regulatory subunit 4 [Source:HGNC Symbol;Acc:HGNC:23788]
PDZD4	#N/A	#N/A	0.152686	#N/A	0.0235808	#N/A	0.023319	#N/A	#N/A	0.327931	#N/A	#N/A	#N/A	0.417818	0.188021	0.184464	#N/A	0.168324	#N/A	#N/A	#N/A	#N/A	0.205964	#N/A	#N/A	#N/A	0.199057	0.164989	#N/A	#N/A	0.199322	#N/A	#N/A	0.151901	1.26728	#N/A	1.29601	1.89215	2.74491	1.76212	2.25625	0.419604	3.33106	1.21923	0.276727	0.150865	2.29184	2.32715	0.183123	3.24067	2.47428	0.854026	0.202344	#N/A	0.157962	0.101712	#N/A	#N/A	#N/A	#N/A	0.11637	0.157267	#N/A	35	ENSG00000067840	PDZD4	protein_coding	PDZ domain containing 4 [Source:HGNC Symbol;Acc:HGNC:21167]
ACTR2	#N/A	#N/A	#N/A	#N/A	#N/A	#N/A	#N/A	#N/A	#N/A	0.521647	0.835247	0.981353	#N/A	0.43408	0.478646	0.521917	0.718406	0.464624	#N/A	1.56745	#N/A	1.16566	0.588483	1.30336	#N/A	#N/A	#N/A	#N/A	#N/A	#N/A	0.761725	#N/A	0.724283	0.827508	0.739381	#N/A	1.30271	0.72694	1.05735	0.859122	0.680338	0.942421	0.659866	0.757268	0.703257	1.26636	0.691792	0.794283	1.07767	0.766273	0.635276	#N/A	0.458041	0.699922	#N/A	#N/A	#N/A	1.44658	#N/A	#N/A	0.581727	#N/A	#N/A	35	ENSG00000138071	ACTR2	protein_coding	actin related protein 2 [Source:HGNC Symbol;Acc:HGNC:169]
PDIA5	#N/A	#N/A	#N/A	#N/A	#N/A	#N/A	#N/A	#N/A	#N/A	0.770263	#N/A	#N/A	#N/A	1.01287	#N/A	#N/A	#N/A	0.80222	1.31233	#N/A	2.13882	#N/A	1.17259	#N/A	#N/A	2.4807	1.54117	1.63691	#N/A	#N/A	1.09638	#N/A	1.243	1.30508	4.31475	3.05037	3.95821	4.62999	4.16056	4.23405	4.7575	3.48379	4.20132	3.72667	3.9942	4.69529	3.52732	4.36081	1.41756	3.89955	4.53963	1.56278	#N/A	#N/A	1.14713	#N/A	#N/A	1.4872	#N/A	#N/A	1.16821	2.97181	1.68154	35	ENSG00000065485	PDIA5	protein_coding	protein disulfide isomerase family A member 5 [Source:HGNC Symbol;Acc:HGNC:24811]
#279658	#N/A	#N/A	#N/A	#N/A	#N/A	#N/A	#N/A	#N/A	#N/A	0.883896	#N/A	0.272097	0.619474	1.36739	3.11709	1.49224	1.74725	1.13029	0.979126	0.54566	#N/A	#N/A	1.26994	0.389369	#N/A	0.58449	2.31851	1.44671	#N/A	#N/A	0.935233	#N/A	1.1395	1.20989	#N/A	#N/A	1.38771	0.738554	1.38115	#N/A	#N/A	#N/A	1.08563	1.48475	0.951452	#N/A	1.10959	1.3189	1.08794	1.27521	#N/A	1.23758	2.64618	0.774812	#N/A	0.56645	#N/A	#N/A	#N/A	#N/A	1.10207	1.16499	0.555585	35	ENSG00000279658		lncRNA	novel transcript, antisense to CRYBG3
AOC3	#N/A	#N/A	#N/A	#N/A	#N/A	#N/A	#N/A	#N/A	#N/A	0.993081	#N/A	#N/A	#N/A	2.98916	2.25192	2.21854	#N/A	2.03213	0.67394	0.513531	0.681939	#N/A	1.95775	0.320586	#N/A	0.408897	2.04667	#N/A	0.684416	#N/A	1.70164	#N/A	0.98544	0.984387	8.69349	0.622781	8.89519	9.08236	6.88881	5.44243	10.2778	6.75156	11.841	6.17407	6.55057	3.66708	9.76606	7.65143	0.933728	9.45246	9.54615	#N/A	#N/A	#N/A	#N/A	#N/A	#N/A	#N/A	#N/A	#N/A	#N/A	0.680738	0.410728	35	ENSG00000131471	AOC3	protein_coding	amine oxidase copper containing 3 [Source:HGNC Symbol;Acc:HGNC:550]
P2RY8	#N/A	#N/A	#N/A	#N/A	#N/A	#N/A	#N/A	#N/A	#N/A	#N/A	#N/A	#N/A	#N/A	4.23807	1.00279	0.752596	0.160355	0.297162	0.231449	0.2132	0.227707	0.210711	0.816631	0.16183	#N/A	#N/A	#N/A	#N/A	#N/A	#N/A	2.72299	#N/A	0.656512	#N/A	6.43608	0.185523	4.62502	5.42256	3.5415	4.16538	6.87784	0.6478	4.07808	3.9199	3.04691	0.39922	3.81717	3.66648	0.266824	3.17945	6.04234	1.79454	0.814381	#N/A	0.332446	0.522828	#N/A	#N/A	#N/A	#N/A	0.398538	#N/A	#N/A	35	ENSG00000182162	P2RY8	protein_coding	P2Y receptor family member 8 [Source:HGNC Symbol;Acc:HGNC:15524]
MFAP3	#N/A	#N/A	#N/A	#N/A	#N/A	#N/A	#N/A	#N/A	#N/A	#N/A	#N/A	#N/A	#N/A	0.61973	0.679203	0.963446	1.22495	1.47488	1.33703	1.43983	#N/A	1.80863	0.81626	1.56045	#N/A	#N/A	1.09224	0.983012	0.839361	#N/A	0.868581	#N/A	0.67377	#N/A	0.46437	#N/A	0.518722	0.402233	#N/A	#N/A	#N/A	0.522718	#N/A	0.548493	0.473922	0.880794	0.457122	0.431459	#N/A	0.452851	#N/A	1.17368	1.36783	#N/A	1.11644	1.30251	1.74642	1.60464	1.00781	1.77548	0.74871	0.978029	#N/A	35	ENSG00000037749	MFAP3	protein_coding	microfibril associated protein 3 [Source:HGNC Symbol;Acc:HGNC:7034]
LAYN	#N/A	#N/A	#N/A	#N/A	#N/A	#N/A	#N/A	#N/A	#N/A	#N/A	#N/A	#N/A	#N/A	2.55237	0.324711	0.627177	0.156312	0.195291	0.153466	#N/A	0.16584	0.178715	0.254485	#N/A	#N/A	#N/A	0.183577	#N/A	0.158241	#N/A	0.31231	#N/A	0.203825	#N/A	1.67894	#N/A	2.4202	3.30406	3.67701	2.64219	2.89367	0.89413	3.95757	1.38255	0.262166	0.235256	3.31555	2.82034	0.210092	1.53708	2.61543	2.26885	#N/A	0.120459	#N/A	0.102392	#N/A	#N/A	#N/A	#N/A	0.135975	0.170282	0.125086	35	ENSG00000204381	LAYN	protein_coding	layilin [Source:HGNC Symbol;Acc:HGNC:29471]
SH3TC2-DT	#N/A	#N/A	#N/A	#N/A	#N/A	#N/A	#N/A	#N/A	#N/A	#N/A	#N/A	#N/A	#N/A	3.01219	0.269864	0.522018	#N/A	0.239514	0.189253	#N/A	0.198364	#N/A	0.4278	#N/A	#N/A	#N/A	0.241064	0.20805	0.219438	#N/A	1.61893	0.130125	0.449791	0.206011	4.54174	#N/A	3.42093	4.87235	4.98753	3.85166	6.60302	0.631359	6.65796	1.46536	0.290634	0.244537	4.58801	5.34781	0.206798	4.72927	6.04956	1.99156	0.438004	#N/A	0.209633	#N/A	#N/A	#N/A	#N/A	#N/A	0.20511	#N/A	0.128909	35	ENSG00000250072	SH3TC2-DT	lncRNA	SH3TC2 divergent transcript [Source:HGNC Symbol;Acc:HGNC:52905]
AKT3#117020	1.98047	2.60647	#N/A	#N/A	#N/A	#N/A	#N/A	#N/A	#N/A	1.39315	#N/A	1.29256	#N/A	#N/A	#N/A	#N/A	#N/A	#N/A	#N/A	#N/A	#N/A	#N/A	0.444359	#N/A	#N/A	2.10724	1.08125	1.24944	1.51447	1.75068	#N/A	0.619445	0.398498	0.471651	5.18159	4.20864	3.89837	5.16298	3.5523	4.42916	5.35555	5.40061	3.10963	3.68925	3.16946	3.87398	3.06095	3.49913	3.32702	2.75351	4.98201	#N/A	#N/A	#N/A	0.306643	#N/A	0.877742	#N/A	#N/A	#N/A	0.583067	#N/A	1.21526	34	ENSG00000117020	AKT3	protein_coding	AKT serine/threonine kinase 3 [Source:HGNC Symbol;Acc:HGNC:393]
DDX60L	3.01978	2.192	#N/A	#N/A	#N/A	#N/A	#N/A	#N/A	0.821031	#N/A	#N/A	1.19013	0.766965	1.39303	#N/A	1.02474	1.51213	1.2108	1.11949	1.70206	1.11264	1.88324	0.642121	2.01439	0.956202	0.721887	0.71378	0.552194	#N/A	1.05537	2.41333	1.34493	2.02467	1.57525	#N/A	#N/A	#N/A	#N/A	#N/A	#N/A	#N/A	#N/A	#N/A	#N/A	#N/A	#N/A	#N/A	#N/A	#N/A	#N/A	#N/A	2.56456	2.74854	1.97915	2.44496	2.08218	1.9384	3.50138	1.44421	1.94501	1.04232	#N/A	#N/A	34	ENSG00000181381	DDX60L	protein_coding	DExD/H-box 60 like [Source:HGNC Symbol;Acc:HGNC:26429]
CCND3	2.74428	#N/A	#N/A	#N/A	#N/A	#N/A	#N/A	#N/A	#N/A	1.17275	#N/A	0.918724	#N/A	#N/A	2.06249	0.598923	#N/A	#N/A	0.727396	#N/A	0.871009	#N/A	0.676796	1.22798	#N/A	#N/A	#N/A	#N/A	#N/A	#N/A	1.3543	1.96265	2.21565	2.29812	9.80061	8.44309	6.22387	9.66197	6.37246	6.7995	9.36035	7.74098	7.27311	6.31216	6.49194	10.7957	6.82196	7.86994	2.82972	6.03748	7.76556	#N/A	1.00336	1.09296	0.479346	#N/A	#N/A	#N/A	#N/A	#N/A	1.21908	#N/A	#N/A	34	ENSG00000112576	CCND3	protein_coding	cyclin D3 [Source:HGNC Symbol;Acc:HGNC:1585]
CREB5	2.87968	1.82191	0.522309	#N/A	0.468232	0.969256	1.10417	1.61425	0.806248	0.679532	#N/A	1.01158	0.354663	#N/A	#N/A	#N/A	#N/A	#N/A	#N/A	#N/A	#N/A	#N/A	#N/A	#N/A	#N/A	1.05696	0.842694	0.507464	0.453232	#N/A	#N/A	#N/A	#N/A	#N/A	0.531124	#N/A	#N/A	#N/A	1.01077	#N/A	#N/A	#N/A	1.06271	1.03935	1.1652	0.776051	0.99731	0.89863	#N/A	1.54234	#N/A	1.95799	1.7083	#N/A	2.37777	1.21772	2.3328	1.75982	1.17944	#N/A	0.530407	4.17231	3.85679	34	ENSG00000146592	CREB5	protein_coding	cAMP responsive element binding protein 5 [Source:HGNC Symbol;Acc:HGNC:16844]
KCNMB4	3.24693	#N/A	#N/A	#N/A	#N/A	#N/A	#N/A	1.38659	#N/A	1.16634	#N/A	#N/A	#N/A	#N/A	0.597822	#N/A	#N/A	#N/A	#N/A	#N/A	#N/A	#N/A	#N/A	#N/A	#N/A	2.72979	1.64246	#N/A	1.70632	#N/A	#N/A	#N/A	#N/A	0.813298	7.97489	4.38135	6.10779	8.4007	6.92438	6.61533	8.91839	8.49052	8.38965	6.32123	6.11683	8.43872	6.81568	7.63468	1.2729	6.1083	8.76449	2.02093	1.79978	1.06812	2.09629	2.1162	#N/A	1.54211	#N/A	#N/A	4.05327	1.82258	2.27874	34	ENSG00000135643	KCNMB4	protein_coding	potassium calcium-activated channel subfamily M regulatory beta subunit 4 [Source:HGNC Symbol;Acc:HGNC:6289]
TRIM22	2.52189	#N/A	#N/A	#N/A	#N/A	#N/A	#N/A	#N/A	#N/A	2.79512	1.13403	2.73153	0.550269	#N/A	#N/A	#N/A	#N/A	#N/A	#N/A	#N/A	#N/A	#N/A	#N/A	#N/A	#N/A	1.18183	#N/A	#N/A	#N/A	4.39442	0.46345	#N/A	#N/A	1.1667	12.4957	7.04431	7.62584	10.6333	7.33192	7.78195	10.6123	9.07405	8.99881	7.42283	7.86632	7.41354	7.50587	8.96502	4.13128	7.06068	8.78665	0.872991	2.09083	0.672837	0.934426	1.6284	2.30512	0.944309	#N/A	#N/A	1.95281	#N/A	#N/A	34	ENSG00000132274	TRIM22	protein_coding	tripartite motif containing 22 [Source:HGNC Symbol;Acc:HGNC:16379]
ABCG1	3.00394	#N/A	#N/A	#N/A	#N/A	#N/A	#N/A	#N/A	#N/A	#N/A	#N/A	#N/A	#N/A	3.18244	#N/A	1.71892	2.36738	3.21394	3.58552	3.28881	1.81241	4.00194	1.37359	2.31379	2.28567	0.829948	#N/A	#N/A	#N/A	1.5531	3.3912	1.8619	2.53309	2.50191	0.642828	#N/A	#N/A	0.55798	#N/A	0.658302	0.901116	1.5656	#N/A	#N/A	#N/A	0.878729	#N/A	#N/A	1.2388	#N/A	1.20001	1.06356	1.85679	1.1867	1.0683	1.72087	#N/A	2.38757	0.874294	#N/A	#N/A	#N/A	2.02837	34	ENSG00000160179	ABCG1	protein_coding	ATP binding cassette subfamily G member 1 [Source:HGNC Symbol;Acc:HGNC:73]
RASSF3	1.68251	#N/A	#N/A	#N/A	#N/A	#N/A	#N/A	#N/A	#N/A	#N/A	#N/A	#N/A	#N/A	2.0516	2.12799	2.38995	2.33391	2.39063	2.00971	3.77185	1.49379	2.1725	0.789775	2.07093	1.10151	#N/A	#N/A	#N/A	#N/A	1.51368	0.979438	0.775066	1.12843	0.689061	1.06633	1.57481	0.410737	1.26758	#N/A	1.33132	1.64454	1.22454	#N/A	#N/A	#N/A	#N/A	#N/A	#N/A	#N/A	#N/A	1.94504	1.60941	#N/A	0.989088	1.88527	1.51442	#N/A	1.65213	0.775567	1.21898	0.58001	#N/A	#N/A	34	ENSG00000153179	RASSF3	protein_coding	Ras association domain family member 3 [Source:HGNC Symbol;Acc:HGNC:14271]
SEPTIN6	4.08093	#N/A	1.05871	#N/A	1.13979	#N/A	#N/A	#N/A	#N/A	1.93706	#N/A	2.1677	0.912758	#N/A	0.905386	#N/A	#N/A	#N/A	#N/A	#N/A	#N/A	#N/A	#N/A	#N/A	#N/A	#N/A	#N/A	#N/A	#N/A	#N/A	2.95257	1.26191	3.74211	2.24895	4.26371	2.9886	3.95126	4.10709	3.92989	3.99559	4.30499	3.38567	4.01216	3.40904	3.53619	3.5283	3.59047	4.0972	1.94694	3.70171	4.12077	1.0754	0.629882	1.47994	1.73372	0.913433	#N/A	#N/A	#N/A	#N/A	1.5566	#N/A	#N/A	34	ENSG00000125354	SEPTIN6	protein_coding	septin 6 [Source:HGNC Symbol;Acc:HGNC:15848]
TPST1	1.74055	#N/A	#N/A	#N/A	#N/A	#N/A	#N/A	#N/A	#N/A	#N/A	#N/A	#N/A	#N/A	#N/A	#N/A	#N/A	#N/A	#N/A	#N/A	#N/A	#N/A	#N/A	#N/A	#N/A	#N/A	1.93218	2.58778	2.31194	3.64553	1.22106	1.21382	0.899565	1.49135	1.92526	2.30075	2.14319	2.53913	2.33527	2.35732	2.52015	2.30801	2.38656	2.18519	2.26393	2.29147	2.42691	1.92738	2.37876	#N/A	2.12964	2.43187	0.948744	1.11336	1.06794	1.28451	0.77258	#N/A	#N/A	#N/A	#N/A	1.53339	3.25918	2.59459	34	ENSG00000169902	TPST1	protein_coding	tyrosylprotein sulfotransferase 1 [Source:HGNC Symbol;Acc:HGNC:12020]
PLK3	0.635869	#N/A	#N/A	#N/A	#N/A	#N/A	#N/A	#N/A	#N/A	1.77275	#N/A	0.393276	#N/A	0.853297	#N/A	#N/A	#N/A	1.50244	#N/A	#N/A	#N/A	#N/A	0.947897	#N/A	#N/A	0.551776	2.41051	1.80496	#N/A	#N/A	2.01313	#N/A	2.14739	1.64185	5.00426	1.13226	4.44887	5.29248	4.97664	4.93868	5.50131	4.79547	5.44856	6.12981	6.44907	5.25504	5.39505	5.53101	1.41578	4.43267	5.22606	1.24363	1.05093	0.990592	#N/A	#N/A	0.357296	#N/A	#N/A	#N/A	2.04498	#N/A	#N/A	34	ENSG00000173846	PLK3	protein_coding	polo like kinase 3 [Source:HGNC Symbol;Acc:HGNC:2154]
#237070	2.55555	3.35882	#N/A	#N/A	#N/A	#N/A	#N/A	#N/A	#N/A	2.50082	#N/A	1.8793	#N/A	#N/A	#N/A	#N/A	#N/A	#N/A	#N/A	#N/A	#N/A	#N/A	#N/A	#N/A	#N/A	3.84133	5.92323	5.18022	3.67628	2.58118	4.92113	1.83062	6.02117	6.82784	8.52229	4.27589	7.04645	9.55926	7.28252	7.7815	9.41593	7.3941	9.02999	7.53428	7.78248	8.12393	8.56664	8.45715	7.11701	8.39021	8.61257	#N/A	#N/A	#N/A	#N/A	1.03069	#N/A	#N/A	#N/A	#N/A	0.919294	4.63409	5.34553	34	ENSG00000237070		lncRNA	novel transcript, antisense to MEOX2
PCDH17	0.206688	#N/A	#N/A	#N/A	#N/A	#N/A	#N/A	#N/A	#N/A	1.64391	#N/A	#N/A	#N/A	2.51569	1.34414	1.01649	#N/A	0.8113	#N/A	0.281831	#N/A	#N/A	0.892225	#N/A	#N/A	0.322707	0.704093	0.350597	0.367506	#N/A	2.71158	#N/A	0.567228	0.427602	0.480169	0.342436	0.493559	7.26944	7.00865	6.82449	9.43098	6.11705	8.50332	6.14232	5.24444	0.537536	6.95218	6.65056	0.468164	6.49611	7.70862	#N/A	#N/A	#N/A	#N/A	#N/A	#N/A	#N/A	#N/A	#N/A	#N/A	0.490335	0.290948	34	ENSG00000118946	PCDH17	protein_coding	protocadherin 17 [Source:HGNC Symbol;Acc:HGNC:14267]
AOPEP	0.956537	1.71442	0.741362	#N/A	0.704971	1.36792	0.778715	0.645943	1.11079	#N/A	0.92426	#N/A	0.366178	1.81213	1.21854	1.17094	0.686588	2.08879	1.62125	2.85266	1.58102	1.84098	0.381377	1.42402	1.17605	#N/A	1.79997	2.00962	2.32162	1.58974	#N/A	#N/A	#N/A	#N/A	#N/A	#N/A	#N/A	#N/A	#N/A	#N/A	#N/A	#N/A	#N/A	#N/A	#N/A	#N/A	#N/A	#N/A	#N/A	#N/A	#N/A	0.743316	#N/A	#N/A	1.27453	1.18034	0.972446	1.19314	0.501709	#N/A	#N/A	2.30791	2.11437	34	ENSG00000148120	AOPEP	protein_coding	aminopeptidase O (putative) [Source:HGNC Symbol;Acc:HGNC:1361]
MARCKSL1	0.0888639	#N/A	#N/A	#N/A	#N/A	#N/A	#N/A	#N/A	#N/A	0.0981372	#N/A	#N/A	#N/A	0.184254	#N/A	0.137742	#N/A	0.149192	#N/A	#N/A	#N/A	0.130981	0.129172	0.0753302	#N/A	#N/A	0.132511	#N/A	#N/A	#N/A	0.0950695	#N/A	0.0882741	0.11539	0.174133	0.128836	0.171384	0.201432	0.193988	0.196153	0.227013	0.176157	0.223367	0.183363	0.176654	0.153857	0.206745	0.196341	0.134804	0.19626	0.202928	0.109725	0.0915171	#N/A	#N/A	0.0879455	#N/A	0.103479	#N/A	#N/A	0.101572	#N/A	#N/A	34	ENSG00000175130	MARCKSL1	protein_coding	MARCKS like 1 [Source:HGNC Symbol;Acc:HGNC:7142]
IFI16	1.40154	#N/A	#N/A	#N/A	#N/A	#N/A	#N/A	#N/A	#N/A	1.84706	#N/A	1.19157	#N/A	0.495687	0.455304	#N/A	1.01238	0.889523	#N/A	#N/A	#N/A	0.814206	1.20634	#N/A	#N/A	#N/A	#N/A	#N/A	#N/A	#N/A	0.43454	0.821834	0.463193	0.756042	10.341	7.37869	8.31207	13.2342	6.93797	7.53366	11.3511	7.53804	9.68767	7.61435	8.88647	7.5505	8.46832	9.65702	3.71426	7.30494	9.71141	0.387716	0.946724	#N/A	#N/A	#N/A	1.03609	#N/A	#N/A	#N/A	1.01493	#N/A	#N/A	34	ENSG00000163565	IFI16	protein_coding	interferon gamma inducible protein 16 [Source:HGNC Symbol;Acc:HGNC:5395]
TRIM5	1.75037	#N/A	#N/A	#N/A	#N/A	#N/A	0.834968	#N/A	#N/A	1.94916	#N/A	1.77425	#N/A	#N/A	#N/A	#N/A	#N/A	#N/A	#N/A	#N/A	#N/A	#N/A	0.7725	#N/A	#N/A	0.888751	0.811287	0.991698	#N/A	2.89919	#N/A	#N/A	#N/A	#N/A	6.48124	4.95494	6.87785	8.19864	6.97773	6.57324	7.97655	6.39324	7.67267	6.30251	6.98701	4.91668	6.98023	7.07839	2.91655	6.66437	8.82774	0.59656	1.74137	1.3605	#N/A	1.23741	1.23894	0.878374	0.921697	#N/A	1.90819	#N/A	#N/A	34	ENSG00000132256	TRIM5	protein_coding	tripartite motif containing 5 [Source:HGNC Symbol;Acc:HGNC:16276]
PGM2L1	1.79346	#N/A	#N/A	#N/A	#N/A	#N/A	#N/A	0.747381	0.601713	#N/A	0.642417	#N/A	#N/A	4.3241	2.86717	2.87798	1.57234	3.94119	2.56772	2.84474	2.42288	3.91482	1.22047	2.49529	1.44204	#N/A	#N/A	#N/A	#N/A	#N/A	1.8751	#N/A	1.66642	1.86124	0.806756	#N/A	0.982422	0.848107	#N/A	1.07495	0.944229	1.5612	#N/A	#N/A	#N/A	1.01995	#N/A	#N/A	#N/A	#N/A	1.49622	2.37246	1.98519	1.10083	4.02841	3.70048	1.4933	3.91838	#N/A	#N/A	#N/A	#N/A	#N/A	34	ENSG00000165434	PGM2L1	protein_coding	phosphoglucomutase 2 like 1 [Source:HGNC Symbol;Acc:HGNC:20898]
CLIP2	1.58315	#N/A	#N/A	#N/A	#N/A	#N/A	#N/A	0.784698	#N/A	1.38553	#N/A	#N/A	#N/A	0.626181	0.894632	0.81096	1.21187	0.669096	#N/A	1.10085	1.66911	#N/A	1.11329	#N/A	#N/A	1.05131	#N/A	#N/A	#N/A	#N/A	0.583084	#N/A	0.667224	0.765967	5.1572	4.44605	3.66213	5.25143	3.94081	4.58885	5.70942	5.56539	4.6032	3.94827	4.16675	4.4404	4.47037	4.64087	2.17258	4.06082	5.61835	#N/A	#N/A	#N/A	#N/A	#N/A	#N/A	#N/A	#N/A	#N/A	#N/A	1.68788	1.19908	34	ENSG00000106665	CLIP2	protein_coding	CAP-Gly domain containing linker protein 2 [Source:HGNC Symbol;Acc:HGNC:2586]
ANKRD20A1	0.380369	#N/A	#N/A	#N/A	#N/A	#N/A	#N/A	#N/A	#N/A	#N/A	#N/A	#N/A	#N/A	2.99119	2.3102	#N/A	0.567788	1.03759	0.476952	#N/A	#N/A	#N/A	2.24478	0.336825	#N/A	#N/A	1.54489	#N/A	0.615135	#N/A	1.78138	#N/A	1.44378	#N/A	4.47704	0.427566	4.35177	3.69291	3.89361	3.89039	4.993	4.25638	5.33992	4.05417	3.94067	2.09496	5.07311	5.10996	0.767036	4.93463	4.69531	3.3425	1.83047	0.509502	0.687971	#N/A	#N/A	#N/A	#N/A	#N/A	#N/A	0.663226	#N/A	34	ENSG00000260691	ANKRD20A1	protein_coding	ankyrin repeat domain 20 family member A1 [Source:HGNC Symbol;Acc:HGNC:23665]
IPCEF1	0.162286	#N/A	0.912861	#N/A	0.0923754	0.13942	#N/A	#N/A	#N/A	1.44743	#N/A	#N/A	#N/A	2.93069	1.80056	0.6926	#N/A	1.08664	0.250346	#N/A	0.330856	0.343517	1.21437	#N/A	#N/A	#N/A	#N/A	#N/A	#N/A	#N/A	#N/A	#N/A	#N/A	#N/A	3.29639	0.248033	2.29127	3.52451	2.6381	3.33742	3.49966	2.18809	3.35585	3.87831	3.18783	1.41216	2.82607	3.88647	#N/A	2.90185	3.84041	2.83268	#N/A	0.448598	0.567928	0.3323	#N/A	0.257731	#N/A	#N/A	#N/A	#N/A	#N/A	34	ENSG00000074706	IPCEF1	protein_coding	interaction protein for cytohesin exchange factors 1 [Source:HGNC Symbol;Acc:HGNC:21204]
LRRC49	1.78898	1.02264	1.54622	#N/A	2.33761	1.37472	0.668892	#N/A	#N/A	1.28605	0.442952	1.80985	#N/A	#N/A	#N/A	#N/A	#N/A	#N/A	#N/A	#N/A	#N/A	#N/A	#N/A	#N/A	#N/A	1.91034	1.80314	3.22109	5.58848	1.19838	#N/A	#N/A	#N/A	#N/A	1.8194	#N/A	1.9763	2.23011	2.16117	1.73009	1.77823	1.61207	2.28609	2.54152	2.26577	2.1595	2.1638	2.03836	1.64016	2.42199	1.65923	0.866574	#N/A	#N/A	#N/A	#N/A	#N/A	#N/A	#N/A	#N/A	1.3975	2.55518	2.55507	34	ENSG00000137821	LRRC49	protein_coding	leucine rich repeat containing 49 [Source:HGNC Symbol;Acc:HGNC:25965]
HOXB6	0.0942184	#N/A	#N/A	#N/A	#N/A	#N/A	#N/A	#N/A	#N/A	0.150852	#N/A	#N/A	#N/A	0.199449	0.195697	0.190664	0.103366	0.174215	#N/A	#N/A	#N/A	0.145409	0.183528	#N/A	#N/A	#N/A	0.160669	#N/A	#N/A	#N/A	0.184036	#N/A	0.136218	#N/A	0.239142	#N/A	0.214237	0.225689	0.219653	0.246375	0.288509	0.211806	0.443144	0.219937	0.21368	0.151921	0.205845	0.219152	0.160711	0.22528	0.242058	0.182005	0.121723	#N/A	0.136503	0.0969978	#N/A	0.115186	#N/A	#N/A	0.118938	#N/A	#N/A	34	ENSG00000108511	HOXB6	protein_coding	homeobox B6 [Source:HGNC Symbol;Acc:HGNC:5117]
CC2D1A#132024	1.60729	#N/A	#N/A	#N/A	#N/A	#N/A	#N/A	0.728974	#N/A	#N/A	#N/A	#N/A	#N/A	1.06696	1.1218	0.965859	#N/A	0.935548	#N/A	2.17442	#N/A	1.42568	0.889428	#N/A	1.0512	0.959306	1.44381	0.975139	#N/A	#N/A	1.0613	#N/A	0.753319	1.14047	0.770771	#N/A	#N/A	0.774709	#N/A	#N/A	0.639326	0.621098	#N/A	0.787022	0.847359	0.9829	0.590974	0.814834	0.874526	0.746383	0.697184	0.747178	#N/A	1.08552	#N/A	1.42231	1.40206	#N/A	#N/A	#N/A	#N/A	1.32256	1.16902	34	ENSG00000132024	CC2D1A	protein_coding	coiled-coil and C2 domain containing 1A [Source:HGNC Symbol;Acc:HGNC:30237]
PDE9A-AS1	0.12835	#N/A	#N/A	#N/A	#N/A	#N/A	#N/A	#N/A	#N/A	0.349846	#N/A	#N/A	#N/A	0.681393	#N/A	0.201896	0.134047	0.199275	0.149114	#N/A	#N/A	0.188536	0.248231	#N/A	#N/A	#N/A	0.219911	0.183182	#N/A	#N/A	0.345885	#N/A	0.198487	0.165917	0.311453	#N/A	0.907073	0.268542	0.273783	0.341404	7.43218	0.244853	7.21547	0.25145	0.245724	0.221447	0.274631	0.487937	0.201973	0.26708	0.367942	1.06287	0.155726	#N/A	#N/A	0.111684	#N/A	#N/A	#N/A	#N/A	0.129572	#N/A	#N/A	34	ENSG00000225731	PDE9A-AS1	lncRNA	PDE9A antisense RNA 1 [Source:HGNC Symbol;Acc:HGNC:40440]
GASK1B	1.29272	3.43626	#N/A	#N/A	#N/A	#N/A	#N/A	#N/A	#N/A	1.10004	#N/A	#N/A	#N/A	#N/A	#N/A	#N/A	#N/A	#N/A	#N/A	#N/A	#N/A	#N/A	#N/A	#N/A	#N/A	1.41288	#N/A	#N/A	#N/A	2.32379	0.866259	#N/A	1.15853	1.05608	11.3656	6.0383	8.64225	11.7734	6.7605	6.78846	11.3658	10.027	9.91845	6.31472	6.86529	8.07016	8.7156	12.0457	3.37534	7.15546	8.13718	3.1331	2.43104	1.49685	2.473	1.99864	#N/A	2.15888	#N/A	#N/A	2.45851	3.03114	2.61205	34	ENSG00000164125	GASK1B	protein_coding	golgi associated kinase 1B [Source:HGNC Symbol;Acc:HGNC:25312]
DYNC1H1	0.82879	#N/A	#N/A	#N/A	#N/A	#N/A	#N/A	#N/A	0.906038	0.949659	1.20251	1.26796	#N/A	#N/A	#N/A	#N/A	#N/A	#N/A	#N/A	#N/A	#N/A	#N/A	#N/A	#N/A	#N/A	#N/A	#N/A	0.545	0.538991	1.19626	0.589928	#N/A	0.919724	0.994416	1.11593	0.954997	1.66075	1.12583	1.7002	1.26674	1.0659	1.22944	1.29295	1.28479	1.25648	1.44985	1.15842	1.29335	1.24952	1.49142	0.799849	#N/A	#N/A	#N/A	#N/A	0.8805	0.959361	1.03066	#N/A	1.10457	0.706946	0.557191	#N/A	34	ENSG00000197102	DYNC1H1	protein_coding	dynein cytoplasmic 1 heavy chain 1 [Source:HGNC Symbol;Acc:HGNC:2961]
MALT1	0.933997	#N/A	#N/A	#N/A	#N/A	#N/A	#N/A	#N/A	#N/A	#N/A	#N/A	#N/A	0.619187	1.7406	1.99981	1.89262	1.95493	2.06396	1.46465	2.84216	1.35717	1.73486	1.04087	2.29298	1.23315	#N/A	0.655652	0.693416	0.871536	#N/A	1.58385	1.05698	1.69067	1.40163	#N/A	#N/A	#N/A	#N/A	#N/A	#N/A	#N/A	#N/A	#N/A	#N/A	0.377421	#N/A	#N/A	#N/A	0.53694	0.320687	#N/A	2.73009	1.73354	1.66954	3.33399	2.70573	3.15274	3.44507	0.902954	2.83077	0.656949	#N/A	#N/A	34	ENSG00000172175	MALT1	protein_coding	MALT1 paracaspase [Source:HGNC Symbol;Acc:HGNC:6819]
VASP	1.37349	#N/A	#N/A	#N/A	#N/A	#N/A	#N/A	#N/A	#N/A	1.05022	#N/A	#N/A	#N/A	2.05996	2.09248	1.63155	1.15744	2.12308	3.14833	1.54807	1.34567	2.56786	2.08599	2.30298	#N/A	#N/A	#N/A	#N/A	#N/A	#N/A	1.18372	1.13334	1.46105	0.889725	4.10163	3.22938	4.43546	4.26185	4.67762	4.64377	4.66491	4.24022	4.88693	3.92994	4.40337	3.94079	4.05439	4.41413	2.44759	4.03359	3.99092	#N/A	#N/A	#N/A	#N/A	#N/A	#N/A	#N/A	#N/A	#N/A	#N/A	#N/A	#N/A	34	ENSG00000125753	VASP	protein_coding	vasodilator stimulated phosphoprotein [Source:HGNC Symbol;Acc:HGNC:12652]
ZNF43#198521	1.11533	#N/A	#N/A	#N/A	#N/A	#N/A	#N/A	#N/A	#N/A	0.966067	#N/A	#N/A	#N/A	#N/A	#N/A	#N/A	0.696993	#N/A	0.821942	#N/A	#N/A	#N/A	1.17023	1.09898	#N/A	1.24906	0.644457	0.840254	#N/A	#N/A	0.570724	#N/A	#N/A	1.02645	1.07784	1.73372	1.94087	1.52186	2.61043	1.53932	1.28124	0.738539	2.48024	1.53694	2.37304	2.13924	1.87316	1.95559	1.38753	2.96442	1.33027	0.611015	#N/A	#N/A	0.866883	#N/A	#N/A	0.787696	#N/A	1.82681	1.57867	#N/A	1.00971	34	ENSG00000198521	ZNF43	protein_coding	zinc finger protein 43 [Source:HGNC Symbol;Acc:HGNC:13109]
CLDN15	0.87523	#N/A	0.740263	#N/A	#N/A	0.355047	#N/A	#N/A	#N/A	1.5579	#N/A	#N/A	#N/A	#N/A	2.02035	0.904265	0.974257	#N/A	#N/A	0.807037	#N/A	#N/A	1.17985	#N/A	#N/A	0.726501	0.997936	1.42078	#N/A	#N/A	0.746538	#N/A	1.43334	#N/A	4.33129	1.09916	3.81894	4.18307	4.04768	4.35638	4.18766	3.48725	4.01853	3.47195	3.96387	4.39563	3.55586	4.23188	#N/A	3.76153	4.44372	#N/A	1.47284	#N/A	#N/A	1.03385	#N/A	#N/A	0.5417	#N/A	1.60243	#N/A	#N/A	34	ENSG00000106404	CLDN15	protein_coding	claudin 15 [Source:HGNC Symbol;Acc:HGNC:2036]
RAB30	1.16157	#N/A	#N/A	#N/A	#N/A	#N/A	#N/A	1.60561	#N/A	#N/A	#N/A	#N/A	0.567917	#N/A	#N/A	#N/A	#N/A	#N/A	#N/A	#N/A	#N/A	#N/A	#N/A	#N/A	#N/A	1.34386	2.46843	1.67239	5.59184	2.37119	0.553198	#N/A	0.544353	0.774255	#N/A	1.30735	#N/A	0.464192	0.489084	0.468708	0.41279	#N/A	0.390996	0.548339	0.668248	0.525153	0.447943	0.54497	0.944648	0.727574	0.629477	1.00905	1.29707	0.762379	1.34331	1.3045	1.65287	1.0904	#N/A	#N/A	#N/A	2.37579	1.7157	34	ENSG00000137502	RAB30	protein_coding	RAB30, member RAS oncogene family [Source:HGNC Symbol;Acc:HGNC:9770]
PTCHD4	0.17753	#N/A	#N/A	#N/A	#N/A	#N/A	#N/A	#N/A	#N/A	#N/A	#N/A	#N/A	#N/A	1.26973	0.541127	0.421634	#N/A	0.196038	0.186063	0.182672	#N/A	0.165135	0.572774	0.102224	#N/A	0.0947786	0.44447	0.177682	0.183788	#N/A	0.718915	#N/A	#N/A	#N/A	4.16937	#N/A	2.34989	2.7651	1.91297	3.5816	4.34974	0.300605	3.34098	0.666807	0.548096	0.323114	2.05021	3.53477	#N/A	2.72648	4.13875	1.87807	#N/A	#N/A	#N/A	#N/A	#N/A	#N/A	#N/A	#N/A	0.249717	0.156185	0.12304	34	ENSG00000244694	PTCHD4	protein_coding	patched domain containing 4 [Source:HGNC Symbol;Acc:HGNC:21345]
KCNJ6	0.134874	#N/A	#N/A	#N/A	#N/A	#N/A	#N/A	#N/A	#N/A	#N/A	#N/A	#N/A	#N/A	0.516504	0.239591	0.20714	0.143667	0.221204	#N/A	#N/A	0.169701	0.180331	#N/A	#N/A	#N/A	0.158503	0.224533	0.178411	#N/A	#N/A	1.40406	#N/A	0.390333	0.172166	3.18728	#N/A	2.48563	3.70643	3.5213	2.83853	4.15977	0.612645	3.86597	0.67288	0.239897	0.204971	3.82027	4.44765	#N/A	4.44342	3.28711	1.70772	0.440738	#N/A	0.187134	#N/A	#N/A	#N/A	#N/A	#N/A	0.208535	0.195428	#N/A	34	ENSG00000157542	KCNJ6	protein_coding	potassium inwardly rectifying channel subfamily J member 6 [Source:HGNC Symbol;Acc:HGNC:6267]
KLHL4	0.149172	#N/A	#N/A	#N/A	#N/A	#N/A	#N/A	#N/A	#N/A	#N/A	#N/A	#N/A	#N/A	3.40072	#N/A	0.571231	#N/A	0.248174	0.191212	#N/A	#N/A	0.201931	0.317861	#N/A	#N/A	#N/A	0.357028	#N/A	0.309872	#N/A	0.961681	#N/A	0.404641	#N/A	4.14279	0.117776	3.97566	4.55546	5.41772	5.79943	5.69764	0.275815	4.26312	0.749642	0.701508	0.453524	4.96342	5.38745	#N/A	4.57991	4.58758	2.17953	0.646745	#N/A	0.203352	#N/A	#N/A	0.167715	#N/A	#N/A	0.172547	0.203191	0.166987	34	ENSG00000102271	KLHL4	protein_coding	kelch like family member 4 [Source:HGNC Symbol;Acc:HGNC:6355]
#249028	0.118198	#N/A	0.1739	#N/A	#N/A	0.0405746	#N/A	0.0313555	#N/A	0.162216	#N/A	#N/A	0.0503224	0.68506	0.173162	0.189749	0.107972	0.187058	#N/A	#N/A	#N/A	#N/A	#N/A	#N/A	#N/A	#N/A	0.140037	0.139256	#N/A	#N/A	0.547006	#N/A	#N/A	#N/A	1.27656	#N/A	1.42986	1.63936	0.983684	1.32415	1.82744	0.559663	1.98476	0.807395	0.18059	0.144372	1.41256	1.64085	#N/A	1.50119	1.50877	1.06982	0.107249	#N/A	0.148999	#N/A	#N/A	#N/A	#N/A	#N/A	#N/A	0.139618	0.105896	34	ENSG00000249028		lncRNA	novel transcript
MFSD12	1.23362	#N/A	#N/A	#N/A	0.837069	#N/A	#N/A	#N/A	#N/A	1.2299	0.389444	#N/A	#N/A	0.79676	0.928064	0.969796	2.0448	0.996605	#N/A	1.22063	1.2829	#N/A	1.11922	#N/A	#N/A	#N/A	#N/A	#N/A	#N/A	#N/A	1.24031	#N/A	1.60143	1.03091	1.66914	1.52609	1.73359	1.94405	1.82077	1.76167	1.74437	2.14205	1.56959	1.64383	1.82125	1.46619	1.47632	1.481	1.16481	1.59108	1.87788	0.593023	1.32709	#N/A	#N/A	#N/A	#N/A	#N/A	#N/A	#N/A	#N/A	#N/A	#N/A	34	ENSG00000161091	MFSD12	protein_coding	major facilitator superfamily domain containing 12 [Source:HGNC Symbol;Acc:HGNC:28299]
ZNF160	1.03	#N/A	#N/A	#N/A	#N/A	#N/A	#N/A	#N/A	#N/A	0.966972	#N/A	#N/A	#N/A	0.779016	0.592983	0.937385	0.770832	1.24551	#N/A	1.75147	1.00172	#N/A	1.02362	1.70022	#N/A	1.5026	0.790312	#N/A	#N/A	#N/A	0.614473	#N/A	1.02292	1.00352	1.97504	2.0095	2.39807	1.8065	2.10757	1.92649	1.79698	2.16966	1.9183	1.95744	1.95328	2.22926	1.82503	1.92827	2.76637	1.91146	1.88041	#N/A	#N/A	#N/A	#N/A	#N/A	#N/A	#N/A	#N/A	#N/A	1.22748	#N/A	#N/A	34	ENSG00000170949	ZNF160	protein_coding	zinc finger protein 160 [Source:HGNC Symbol;Acc:HGNC:12948]
TSC2	0.950555	#N/A	#N/A	#N/A	#N/A	0.647889	#N/A	#N/A	#N/A	0.497386	#N/A	#N/A	#N/A	#N/A	0.571292	#N/A	0.794484	#N/A	1.13228	#N/A	1.02969	0.857779	0.609519	#N/A	#N/A	#N/A	1.06871	1.14468	0.900262	#N/A	#N/A	#N/A	#N/A	0.70432	0.773	1.21121	0.692018	0.808355	0.635635	0.649521	0.740334	1.02052	0.687292	0.909417	0.677429	0.885561	0.751493	0.87439	1.19548	0.74881	0.801913	#N/A	#N/A	#N/A	#N/A	#N/A	2.42386	#N/A	#N/A	#N/A	0.916456	1.55089	1.03051	34	ENSG00000103197	TSC2	protein_coding	TSC complex subunit 2 [Source:HGNC Symbol;Acc:HGNC:12363]
ANXA2R	0.438375	#N/A	#N/A	#N/A	#N/A	#N/A	#N/A	#N/A	#N/A	1.32174	#N/A	#N/A	#N/A	3.70252	2.16285	3.13446	0.547842	1.91728	0.643339	#N/A	#N/A	0.589801	1.69617	#N/A	#N/A	#N/A	2.05095	#N/A	0.662366	#N/A	2.35245	#N/A	1.724	#N/A	3.03609	0.563499	2.44163	2.71205	2.48696	2.62301	2.64697	3.35876	1.87082	2.31421	1.7059	2.99543	1.8444	2.02383	#N/A	1.84275	3.44688	2.07732	1.99016	0.509973	#N/A	0.41901	#N/A	#N/A	#N/A	#N/A	#N/A	#N/A	#N/A	34	ENSG00000177721	ANXA2R	protein_coding	annexin A2 receptor [Source:HGNC Symbol;Acc:HGNC:33463]
#273489	0.14559	#N/A	#N/A	#N/A	#N/A	#N/A	0.0250319	#N/A	#N/A	#N/A	#N/A	#N/A	#N/A	1.21456	0.392012	0.465769	0.141372	0.185175	#N/A	#N/A	0.176725	#N/A	0.306451	#N/A	#N/A	#N/A	0.216306	0.180602	0.200625	#N/A	0.87202	0.115423	0.17092	#N/A	1.604	#N/A	2.82112	1.73315	1.65592	1.6926	1.91602	0.967678	1.77173	1.51082	0.867273	0.246472	1.52654	2.17431	#N/A	1.83523	1.42929	#N/A	0.197042	#N/A	#N/A	0.108676	#N/A	#N/A	#N/A	#N/A	0.127305	0.168622	#N/A	34	ENSG00000273489		lncRNA	novel transcript, antisense to MKLN1
SPTSSB	0.12339	#N/A	0.0273596	#N/A	0.0195312	0.0308385	#N/A	0.0276543	#N/A	0.131782	#N/A	#N/A	#N/A	0.123296	0.160112	0.135248	0.0870323	0.145577	#N/A	#N/A	#N/A	#N/A	0.0870608	#N/A	#N/A	#N/A	0.14864	#N/A	#N/A	#N/A	0.126862	#N/A	0.107352	0.109653	0.333635	#N/A	0.117901	0.353341	0.246064	0.271821	2.27167	#N/A	2.92458	0.131465	0.122624	0.148498	0.383741	0.13481	#N/A	0.200635	0.428545	0.0980525	0.0691485	#N/A	0.10974	#N/A	#N/A	0.0982304	#N/A	#N/A	#N/A	#N/A	#N/A	34	ENSG00000196542	SPTSSB	protein_coding	serine palmitoyltransferase small subunit B [Source:HGNC Symbol;Acc:HGNC:24045]
RIMKLB	#N/A	4.20181	#N/A	#N/A	#N/A	#N/A	#N/A	#N/A	#N/A	1.34044	#N/A	1.74467	#N/A	#N/A	#N/A	#N/A	#N/A	#N/A	#N/A	#N/A	#N/A	#N/A	#N/A	#N/A	#N/A	1.88378	1.77257	1.79044	3.18914	#N/A	0.81942	0.984728	1.43615	0.963	1.88821	2.86464	2.33274	2.11662	2.67118	2.22366	2.00685	1.44529	2.5391	2.37145	2.85112	2.17377	2.21311	2.37213	2.09629	2.68554	1.32855	#N/A	#N/A	0.594243	#N/A	0.984551	1.54336	#N/A	#N/A	#N/A	0.880943	2.45918	1.94967	34	ENSG00000166532	RIMKLB	protein_coding	ribosomal modification protein rimK like family member B [Source:HGNC Symbol;Acc:HGNC:29228]
WLS	#N/A	2.6343	3.12047	#N/A	3.24583	3.20481	1.30465	#N/A	2.5461	0.725795	1.39457	1.05908	#N/A	#N/A	0.74579	0.835526	#N/A	#N/A	#N/A	#N/A	#N/A	#N/A	0.771858	#N/A	#N/A	#N/A	#N/A	#N/A	1.17041	#N/A	0.807413	#N/A	1.02422	0.745941	1.15555	#N/A	1.25491	1.04763	1.51949	1.13868	0.986124	0.822904	1.38833	1.40579	1.43124	1.08415	1.33852	1.46561	1.51434	1.66361	0.870576	#N/A	#N/A	#N/A	#N/A	#N/A	#N/A	#N/A	#N/A	#N/A	#N/A	5.38096	2.75005	34	ENSG00000116729	WLS	protein_coding	Wnt ligand secretion mediator [Source:HGNC Symbol;Acc:HGNC:30238]
PIM3	#N/A	0.756372	#N/A	#N/A	#N/A	#N/A	#N/A	#N/A	#N/A	#N/A	#N/A	#N/A	#N/A	3.51355	2.76438	2.97143	3.66443	3.60565	1.87678	1.68017	2.78971	2.25426	1.36112	1.34002	#N/A	#N/A	1.57919	#N/A	#N/A	#N/A	1.86091	#N/A	2.25763	#N/A	0.798236	#N/A	1.47062	0.926464	1.38989	#N/A	#N/A	#N/A	1.19202	1.02426	1.28806	1.403	1.34644	1.27382	1.34293	1.9178	#N/A	1.79538	0.890432	1.18286	#N/A	#N/A	0.717932	2.01501	#N/A	0.746381	#N/A	#N/A	1.27858	34	ENSG00000198355	PIM3	protein_coding	Pim-3 proto-oncogene, serine/threonine kinase [Source:HGNC Symbol;Acc:HGNC:19310]
WIPF3	#N/A	1.86027	3.64597	#N/A	2.2591	1.66611	0.278014	1.62138	#N/A	#N/A	#N/A	#N/A	1.1316	6.78728	4.36865	5.06268	3.0581	5.04326	2.56332	1.22359	3.23676	2.62911	#N/A	1.0225	3.32008	#N/A	2.48473	3.53567	4.5336	#N/A	2.23277	#N/A	1.71196	#N/A	#N/A	#N/A	#N/A	#N/A	#N/A	#N/A	#N/A	#N/A	#N/A	#N/A	#N/A	#N/A	#N/A	#N/A	#N/A	#N/A	#N/A	8.09743	1.62507	1.7114	5.14175	2.72781	0.627504	1.86877	2.72068	0.918626	#N/A	4.82434	4.93698	34	ENSG00000122574	WIPF3	protein_coding	WAS/WASL interacting protein family member 3 [Source:HGNC Symbol;Acc:HGNC:22004]
AK9	#N/A	1.76165	#N/A	#N/A	#N/A	#N/A	#N/A	#N/A	#N/A	#N/A	#N/A	#N/A	#N/A	1.67496	1.2567	1.9273	1.42188	1.67752	2.06835	1.81258	1.4204	2.13923	1.0046	1.85602	0.822921	1.01171	1.54082	1.65852	1.62887	#N/A	1.055	0.955588	1.00074	0.718756	#N/A	1.12352	#N/A	#N/A	#N/A	#N/A	#N/A	#N/A	#N/A	#N/A	#N/A	0.754773	#N/A	#N/A	#N/A	#N/A	0.358736	1.52663	1.24699	1.49191	1.50897	1.93251	#N/A	2.70294	0.801983	1.31774	0.985382	0.726106	#N/A	34	ENSG00000155085	AK9	protein_coding	adenylate kinase 9 [Source:HGNC Symbol;Acc:HGNC:33814]
FAM168A	#N/A	1.03484	0.543359	#N/A	0.522416	0.810533	0.590427	0.361217	#N/A	#N/A	#N/A	#N/A	0.549226	0.80686	0.766798	0.655172	0.679152	0.889869	0.987342	1.70337	0.81989	0.858944	#N/A	1.00628	0.849727	#N/A	0.565161	#N/A	0.544516	1.15201	0.809436	0.565321	0.875677	0.652917	#N/A	#N/A	#N/A	#N/A	#N/A	#N/A	#N/A	#N/A	#N/A	#N/A	#N/A	#N/A	#N/A	#N/A	#N/A	#N/A	#N/A	0.408543	#N/A	0.598171	1.0531	0.659113	1.25182	0.804244	0.540606	#N/A	#N/A	0.894832	0.899245	34	ENSG00000054965	FAM168A	protein_coding	family with sequence similarity 168 member A [Source:HGNC Symbol;Acc:HGNC:28999]
STK31	#N/A	0.0801766	#N/A	#N/A	#N/A	#N/A	#N/A	#N/A	#N/A	0.19645	#N/A	#N/A	#N/A	1.03154	0.301944	0.246769	#N/A	0.156144	0.138792	#N/A	#N/A	0.155079	0.176675	0.100157	#N/A	#N/A	#N/A	0.149823	#N/A	#N/A	0.526451	0.104096	0.126639	#N/A	0.954426	0.0796589	0.585401	2.41531	0.618551	0.798131	4.04063	0.721393	4.71302	0.509384	0.201043	0.198418	2.09894	3.13691	#N/A	0.334072	0.857036	0.441933	0.192045	#N/A	#N/A	#N/A	#N/A	0.117897	#N/A	#N/A	#N/A	0.0810163	#N/A	34	ENSG00000196335	STK31	protein_coding	serine/threonine kinase 31 [Source:HGNC Symbol;Acc:HGNC:11407]
HNRNPK	#N/A	1.24386	0.81426	#N/A	0.732719	#N/A	#N/A	#N/A	0.980365	0.73232	2.13452	#N/A	#N/A	#N/A	#N/A	0.546668	#N/A	#N/A	1.22361	1.24677	#N/A	1.23126	#N/A	0.993406	#N/A	#N/A	1.13266	1.19273	0.932331	#N/A	#N/A	#N/A	#N/A	#N/A	0.735749	1.29116	1.65342	0.759325	1.59311	1.1355	0.747768	0.809199	0.913048	0.838961	1.05864	1.01195	0.755671	0.850469	1.04973	1.16887	0.911334	#N/A	#N/A	#N/A	#N/A	1.27709	#N/A	1.91526	#N/A	#N/A	0.706148	#N/A	#N/A	34	ENSG00000165119	HNRNPK	protein_coding	heterogeneous nuclear ribonucleoprotein K [Source:HGNC Symbol;Acc:HGNC:5044]
AKR1C3	#N/A	0.245187	#N/A	#N/A	#N/A	#N/A	#N/A	#N/A	0.118582	0.982989	#N/A	0.231034	#N/A	#N/A	1.05867	#N/A	#N/A	#N/A	0.436398	#N/A	#N/A	#N/A	0.829493	#N/A	#N/A	#N/A	1.15826	0.579573	0.749722	#N/A	0.953721	#N/A	1.01068	0.872656	#N/A	0.98997	2.37084	#N/A	3.40782	1.12558	#N/A	#N/A	5.13446	3.34714	6.05914	1.56887	4.40824	1.88611	#N/A	6.88677	#N/A	4.34127	2.42718	0.575418	0.695304	0.444141	0.235751	0.615245	0.358268	#N/A	0.95215	0.951479	#N/A	34	ENSG00000196139	AKR1C3	protein_coding	aldo-keto reductase family 1 member C3 [Source:HGNC Symbol;Acc:HGNC:386]
KCNQ1OT1	#N/A	#N/A	#N/A	#N/A	#N/A	#N/A	#N/A	2.15563	#N/A	0.797918	#N/A	#N/A	#N/A	#N/A	#N/A	#N/A	0.506673	#N/A	#N/A	#N/A	#N/A	#N/A	#N/A	#N/A	#N/A	0.720728	0.506278	#N/A	#N/A	#N/A	#N/A	#N/A	#N/A	#N/A	1.54312	2.07435	1.69067	1.84921	2.06194	1.82489	1.64898	1.35751	2.08656	1.52211	2.04918	1.63582	1.89673	1.90186	2.08246	2.13925	1.85388	2.2879	2.17256	1.83876	2.44429	1.46728	1.35739	2.26556	0.707349	2.50842	2.13416	0.938147	2.42654	34	ENSG00000269821	KCNQ1OT1	lncRNA	KCNQ1 opposite strand/antisense transcript 1 [Source:HGNC Symbol;Acc:HGNC:6295]
NEDD4L	#N/A	#N/A	1.12008	#N/A	0.93183	1.18521	1.07992	0.792008	1.19219	#N/A	#N/A	0.717576	0.755125	3.65309	3.48523	3.3923	1.14948	4.77297	2.58301	3.24771	3.4454	3.34815	0.867797	2.59254	2.328	#N/A	#N/A	#N/A	1.26432	1.78046	#N/A	#N/A	#N/A	#N/A	#N/A	#N/A	#N/A	#N/A	#N/A	#N/A	#N/A	#N/A	#N/A	#N/A	#N/A	#N/A	#N/A	#N/A	#N/A	#N/A	#N/A	5.28607	3.47402	2.58463	7.74509	3.83494	4.92836	5.0852	1.76318	5.05708	0.933775	2.46186	2.97455	34	ENSG00000049759	NEDD4L	protein_coding	NEDD4 like E3 ubiquitin protein ligase [Source:HGNC Symbol;Acc:HGNC:7728]
#258696	#N/A	#N/A	0.0305016	#N/A	0.0193513	0.0312342	#N/A	0.0273288	#N/A	0.124532	#N/A	#N/A	#N/A	0.150112	0.159518	0.14648	0.0899819	0.11738	#N/A	#N/A	#N/A	#N/A	0.109982	#N/A	#N/A	#N/A	0.145699	0.118069	0.131669	#N/A	#N/A	#N/A	#N/A	#N/A	0.190415	#N/A	0.19135	0.195484	0.175558	0.195296	0.223382	0.174477	0.205418	0.177733	0.171409	0.149701	0.201024	0.187489	0.133668	0.192123	0.198451	0.182804	0.11848	#N/A	#N/A	#N/A	#N/A	#N/A	#N/A	#N/A	0.0988294	0.116921	#N/A	34	ENSG00000258696		lncRNA	novel transcript, antisense to TTC6
PEX3	#N/A	#N/A	0.986982	#N/A	#N/A	#N/A	#N/A	0.585731	0.778666	0.714415	#N/A	1.39726	0.751858	#N/A	0.620168	#N/A	#N/A	#N/A	1.0306	#N/A	#N/A	1.06773	#N/A	0.913089	#N/A	1.11141	1.30216	1.45609	1.55323	#N/A	#N/A	#N/A	#N/A	#N/A	0.837591	1.57236	0.930937	0.85212	1.06095	0.916755	0.797742	1.13111	0.841944	0.876675	0.851507	1.11265	0.841027	0.920571	1.36227	0.852105	0.73383	0.595391	#N/A	0.964799	#N/A	#N/A	#N/A	#N/A	#N/A	#N/A	#N/A	1.10127	#N/A	34	ENSG00000034693	PEX3	protein_coding	peroxisomal biogenesis factor 3 [Source:HGNC Symbol;Acc:HGNC:8858]
OXNAD1	#N/A	#N/A	#N/A	#N/A	#N/A	#N/A	#N/A	0.446354	#N/A	0.703738	#N/A	#N/A	#N/A	1.41713	1.2249	1.17568	1.25431	1.49212	1.79329	1.99551	1.33411	1.38107	1.42325	1.39186	1.16647	#N/A	1.18333	1.17081	1.33927	1.34614	0.497442	#N/A	0.66319	0.806979	#N/A	#N/A	#N/A	#N/A	0.551112	#N/A	#N/A	#N/A	0.622213	0.568387	0.818415	0.903393	0.682535	0.68496	0.872879	0.761962	0.410176	#N/A	0.976266	#N/A	#N/A	#N/A	1.07361	#N/A	#N/A	#N/A	0.624985	#N/A	#N/A	34	ENSG00000154814	OXNAD1	protein_coding	oxidoreductase NAD binding domain containing 1 [Source:HGNC Symbol;Acc:HGNC:25128]
LBR	#N/A	#N/A	#N/A	#N/A	#N/A	#N/A	#N/A	#N/A	#N/A	1.27005	#N/A	#N/A	#N/A	1.89245	1.44944	1.45121	1.53597	2.11919	2.67766	1.30275	1.84444	2.8907	1.7712	2.55903	#N/A	2.11707	#N/A	#N/A	#N/A	#N/A	2.0295	#N/A	1.7209	2.30648	2.50374	2.37931	2.7687	2.38308	3.11882	3.01425	2.48063	2.67113	2.17758	2.06668	2.03302	1.96538	1.99192	2.34021	1.89147	2.04502	2.55969	#N/A	#N/A	#N/A	#N/A	#N/A	#N/A	#N/A	#N/A	#N/A	0.719303	#N/A	#N/A	34	ENSG00000143815	LBR	protein_coding	lamin B receptor [Source:HGNC Symbol;Acc:HGNC:6518]
CBL	#N/A	#N/A	#N/A	#N/A	#N/A	#N/A	#N/A	#N/A	#N/A	0.948047	#N/A	0.808125	#N/A	1.2889	1.01704	1.25576	1.04923	1.19476	1.92396	1.889	2.09701	0.981246	1.41692	1.50363	#N/A	#N/A	#N/A	#N/A	#N/A	1.69569	1.35669	#N/A	1.4277	2.05545	1.92448	1.17059	2.09691	2.02778	2.15573	2.22974	2.0137	2.13194	1.93054	1.72262	1.86029	1.88116	1.76035	1.9834	2.18155	1.81035	2.21059	#N/A	#N/A	#N/A	#N/A	#N/A	#N/A	#N/A	#N/A	#N/A	#N/A	#N/A	#N/A	34	ENSG00000110395	CBL	protein_coding	Cbl proto-oncogene [Source:HGNC Symbol;Acc:HGNC:1541]
OASL	#N/A	#N/A	#N/A	#N/A	#N/A	#N/A	#N/A	#N/A	#N/A	0.067744	#N/A	0.0439491	#N/A	0.149935	0.138608	0.0569751	0.0688584	0.102735	0.0886575	#N/A	0.0955998	#N/A	0.0952629	#N/A	#N/A	0.0696391	#N/A	0.0886296	#N/A	#N/A	0.0859157	0.0716876	0.10079	#N/A	0.146067	#N/A	0.0666989	0.17033	0.125677	0.117644	0.332345	0.105754	0.315147	0.145496	0.149148	0.129243	0.127732	0.143645	#N/A	0.111645	0.121123	0.100029	0.0721064	#N/A	#N/A	#N/A	#N/A	0.0863005	#N/A	#N/A	0.0644479	#N/A	#N/A	34	ENSG00000135114	OASL	protein_coding	2'-5'-oligoadenylate synthetase like [Source:HGNC Symbol;Acc:HGNC:8090]
RPH3AL#181031	#N/A	#N/A	#N/A	#N/A	#N/A	#N/A	#N/A	#N/A	#N/A	0.785863	#N/A	1.29481	#N/A	#N/A	#N/A	0.698396	1.32354	#N/A	#N/A	#N/A	#N/A	#N/A	0.578089	#N/A	#N/A	0.946474	#N/A	#N/A	1.31615	#N/A	0.495158	#N/A	#N/A	1.05412	2.46551	2.06612	2.08093	2.29515	2.63646	2.36561	2.18017	1.67675	2.55193	3.06122	2.26132	2.33409	2.16497	2.26842	1.35844	2.79075	2.18938	1.18096	1.8802	1.72176	1.31597	#N/A	#N/A	1.0533	#N/A	#N/A	1.57763	2.88655	1.02564	34	ENSG00000181031	RPH3AL	protein_coding	rabphilin 3A like (without C2 domains) [Source:HGNC Symbol;Acc:HGNC:10296]
#257438	#N/A	#N/A	#N/A	#N/A	#N/A	#N/A	#N/A	#N/A	#N/A	0.295961	#N/A	#N/A	0.0418947	0.824977	0.370109	0.293431	#N/A	0.163072	0.135794	#N/A	#N/A	0.177177	0.180507	0.116383	0.104876	#N/A	0.19268	0.158166	0.174039	#N/A	0.244973	#N/A	0.190367	0.159953	1.61199	#N/A	1.65032	2.81127	1.92501	2.58182	2.52757	0.633153	3.50534	0.644011	0.331799	0.236126	3.15701	1.85202	#N/A	2.06862	2.07172	#N/A	0.189396	#N/A	#N/A	#N/A	#N/A	0.143497	#N/A	#N/A	#N/A	#N/A	#N/A	34	ENSG00000257438		lncRNA	novel transcript, antisense to NUAK1
CLDN10	#N/A	#N/A	0.192272	#N/A	0.0237077	#N/A	#N/A	#N/A	#N/A	0.162119	0.0229194	0.0618695	#N/A	0.565475	0.184633	0.155724	#N/A	0.119993	#N/A	#N/A	#N/A	#N/A	0.185332	#N/A	#N/A	#N/A	#N/A	#N/A	#N/A	#N/A	0.282979	#N/A	0.113971	#N/A	1.41944	0.0709159	0.662418	0.386693	1.96876	0.896211	3.86238	0.176218	3.38691	0.283936	0.177321	0.185247	0.922507	0.703911	#N/A	0.488969	1.06264	0.744314	0.105598	0.0805067	0.138519	0.0902107	#N/A	#N/A	#N/A	#N/A	#N/A	0.128129	#N/A	34	ENSG00000134873	CLDN10	protein_coding	claudin 10 [Source:HGNC Symbol;Acc:HGNC:2033]
STXBP5-AS1	#N/A	#N/A	#N/A	#N/A	#N/A	#N/A	#N/A	#N/A	#N/A	0.993082	#N/A	#N/A	#N/A	0.98772	1.4446	1.84078	1.51596	1.08965	2.61402	#N/A	1.91507	#N/A	1.32856	#N/A	#N/A	2.11371	1.386	1.04615	#N/A	#N/A	1.77278	#N/A	1.56004	1.99683	2.59369	1.85818	2.44708	2.98847	2.75751	2.96203	3.18852	3.33548	2.31683	2.56678	2.20672	2.46085	2.5854	3.13617	#N/A	2.74469	2.94079	#N/A	1.08214	#N/A	#N/A	#N/A	#N/A	#N/A	#N/A	#N/A	0.93307	#N/A	1.17621	34	ENSG00000233452	STXBP5-AS1	lncRNA	STXBP5 antisense RNA 1 [Source:HGNC Symbol;Acc:HGNC:44183]
MDFIC	#N/A	#N/A	#N/A	#N/A	#N/A	#N/A	#N/A	#N/A	#N/A	0.440409	#N/A	#N/A	#N/A	0.630828	0.827627	0.734043	#N/A	0.70766	0.641403	0.955499	#N/A	#N/A	0.945627	#N/A	#N/A	#N/A	#N/A	#N/A	#N/A	2.46769	#N/A	#N/A	#N/A	#N/A	1.86684	1.06082	1.87134	1.55092	2.18007	1.74685	1.56971	1.81729	1.75629	1.92407	1.78035	1.63282	1.63751	1.80762	1.09098	1.99984	1.38153	1.55475	1.63305	1.24368	1.85927	1.32601	0.92731	1.62253	#N/A	#N/A	1.18118	#N/A	#N/A	34	ENSG00000135272	MDFIC	protein_coding	MyoD family inhibitor domain containing [Source:HGNC Symbol;Acc:HGNC:28870]
ZNF467	#N/A	#N/A	#N/A	#N/A	#N/A	#N/A	#N/A	#N/A	#N/A	1.07294	#N/A	0.105142	#N/A	4.03626	0.62309	0.494483	0.325474	0.32098	0.232885	#N/A	0.259735	#N/A	0.52177	#N/A	#N/A	#N/A	#N/A	#N/A	#N/A	#N/A	0.520942	0.207941	0.474535	0.22781	3.43905	0.156361	4.43059	5.1782	4.01223	4.12207	8.15662	0.72491	3.7268	1.25552	2.12257	0.377537	2.33341	3.11154	#N/A	2.50208	7.09248	2.38459	0.866588	#N/A	0.335549	#N/A	#N/A	#N/A	#N/A	#N/A	0.278785	#N/A	#N/A	34	ENSG00000181444	ZNF467	protein_coding	zinc finger protein 467 [Source:HGNC Symbol;Acc:HGNC:23154]
GRB2	#N/A	#N/A	#N/A	#N/A	#N/A	#N/A	#N/A	#N/A	#N/A	0.433982	#N/A	0.863771	#N/A	0.767596	0.586493	0.806943	0.937669	0.915871	1.13949	1.93992	#N/A	1.10854	0.710964	1.10821	#N/A	#N/A	#N/A	#N/A	#N/A	#N/A	0.700088	#N/A	0.827902	0.659041	0.759751	#N/A	0.795163	0.72721	0.645949	0.713205	0.741444	0.957884	0.561774	0.640352	0.796811	0.733778	0.670317	0.802156	1.52101	0.521259	0.711291	#N/A	#N/A	#N/A	#N/A	1.03464	#N/A	1.18073	#N/A	1.77121	#N/A	#N/A	#N/A	34	ENSG00000177885	GRB2	protein_coding	growth factor receptor bound protein 2 [Source:HGNC Symbol;Acc:HGNC:4566]
NPIPB13	#N/A	#N/A	0.683204	#N/A	#N/A	#N/A	0.159955	#N/A	#N/A	#N/A	#N/A	0.422984	#N/A	1.52917	1.0069	#N/A	#N/A	1.18738	1.04832	#N/A	#N/A	#N/A	1.38305	0.629765	#N/A	#N/A	0.856283	#N/A	#N/A	#N/A	1.19906	#N/A	1.45881	0.987843	0.966467	0.760539	0.712133	1.01835	0.946729	0.928154	0.868875	0.918701	0.970902	1.05355	1.25717	#N/A	0.882311	1.11727	1.42336	1.32286	0.762221	1.31652	0.842136	#N/A	1.20947	#N/A	#N/A	0.983745	#N/A	#N/A	#N/A	1.04846	#N/A	34	ENSG00000198064	NPIPB13	protein_coding	nuclear pore complex interacting protein family, member B13 [Source:HGNC Symbol;Acc:HGNC:41989]
CFLAR-AS1	#N/A	#N/A	#N/A	#N/A	#N/A	#N/A	#N/A	#N/A	#N/A	#N/A	#N/A	0.865551	0.640972	1.06231	1.47193	1.24071	1.26715	1.19343	2.14169	3.28041	0.914979	0.900734	1.15477	1.51893	0.725755	#N/A	1.53708	1.67389	1.21628	#N/A	1.21754	1.75119	1.38577	1.18578	#N/A	#N/A	#N/A	#N/A	#N/A	#N/A	#N/A	#N/A	#N/A	#N/A	0.549912	#N/A	#N/A	#N/A	0.813096	0.589574	#N/A	1.14013	1.50865	1.42553	0.932336	1.25796	2.88492	0.881341	1.25523	2.82638	0.897945	#N/A	#N/A	34	ENSG00000226312	CFLAR-AS1	lncRNA	CFLAR antisense RNA 1 [Source:HGNC Symbol;Acc:HGNC:14437]
TPST2	#N/A	#N/A	#N/A	#N/A	#N/A	#N/A	#N/A	#N/A	#N/A	#N/A	#N/A	#N/A	0.857629	6.33274	4.35565	4.82674	3.83769	5.86923	4.4324	5.71148	4.00554	7.30104	1.68108	3.64625	2.53773	#N/A	#N/A	#N/A	#N/A	#N/A	4.03663	2.54764	2.51554	2.54476	0.367195	#N/A	#N/A	0.359305	#N/A	#N/A	#N/A	0.732938	#N/A	0.363302	#N/A	0.674178	#N/A	#N/A	1.25429	0.345342	#N/A	4.62012	2.67465	3.28183	5.54533	4.47335	4.75959	3.87464	1.41545	4.61295	1.55754	#N/A	#N/A	34	ENSG00000128294	TPST2	protein_coding	tyrosylprotein sulfotransferase 2 [Source:HGNC Symbol;Acc:HGNC:12021]
PALD1	#N/A	#N/A	#N/A	#N/A	#N/A	#N/A	#N/A	#N/A	#N/A	#N/A	#N/A	#N/A	#N/A	3.01514	3.01807	2.78658	1.41549	4.37191	3.18163	3.2853	4.63345	2.21958	1.63435	#N/A	#N/A	#N/A	#N/A	#N/A	#N/A	1.04422	#N/A	#N/A	#N/A	#N/A	1.0204	#N/A	0.761286	1.16351	1.04922	1.35406	1.20882	1.22666	0.782409	0.858454	0.685208	0.79907	0.487106	0.868704	#N/A	1.00952	1.47171	2.5503	#N/A	1.4024	2.59854	1.30183	#N/A	1.64776	#N/A	#N/A	1.38276	3.17696	2.24771	34	ENSG00000107719	PALD1	protein_coding	phosphatase domain containing paladin 1 [Source:HGNC Symbol;Acc:HGNC:23530]
CERK	#N/A	#N/A	#N/A	#N/A	#N/A	#N/A	#N/A	#N/A	#N/A	#N/A	#N/A	#N/A	#N/A	0.851396	0.830422	1.06764	1.49505	0.781915	1.15831	2.76416	2.00426	1.35448	1.12523	#N/A	#N/A	#N/A	1.03338	#N/A	#N/A	#N/A	1.25185	#N/A	1.30155	1.58642	1.22595	#N/A	1.36654	1.25253	1.29498	1.28278	1.19161	1.36221	1.01985	1.32926	1.24714	1.36892	1.06181	1.29163	0.899769	1.08795	1.26619	#N/A	0.994843	1.48184	#N/A	#N/A	1.15612	#N/A	#N/A	#N/A	0.992178	#N/A	#N/A	34	ENSG00000100422	CERK	protein_coding	ceramide kinase [Source:HGNC Symbol;Acc:HGNC:19256]
CD82	#N/A	#N/A	#N/A	#N/A	#N/A	#N/A	#N/A	#N/A	#N/A	#N/A	#N/A	#N/A	#N/A	2.18419	3.07196	2.41343	#N/A	2.85001	2.16537	2.20773	2.0948	#N/A	1.43621	#N/A	#N/A	#N/A	1.58568	2.16917	2.06091	#N/A	#N/A	#N/A	#N/A	#N/A	3.83302	3.47184	4.05225	4.24742	4.02444	3.76891	4.57005	3.92519	3.49213	2.93954	3.43154	2.90988	3.00139	3.6658	2.86317	3.45959	3.81613	2.63947	0.970769	1.64251	1.48419	1.22367	#N/A	#N/A	#N/A	#N/A	1.21705	#N/A	#N/A	34	ENSG00000085117	CD82	protein_coding	CD82 molecule [Source:HGNC Symbol;Acc:HGNC:6210]
SPARCL1	2.32278	4.40941	#N/A	#N/A	#N/A	#N/A	#N/A	#N/A	#N/A	1.06468	#N/A	0.638704	#N/A	#N/A	1.41348	#N/A	0.619064	#N/A	#N/A	#N/A	0.667393	#N/A	0.447137	#N/A	#N/A	3.74527	4.61479	3.69503	4.94416	3.75895	#N/A	#N/A	#N/A	0.433118	8.94886	6.96189	8.22235	9.98014	7.51749	7.92587	9.7038	7.7356	9.49345	6.62373	7.78771	6.74633	7.94937	8.92562	1.7503	8.47897	7.84686	#N/A	#N/A	#N/A	#N/A	#N/A	#N/A	#N/A	#N/A	#N/A	#N/A	4.33619	4.64266	33	ENSG00000152583	SPARCL1	protein_coding	SPARC like 1 [Source:HGNC Symbol;Acc:HGNC:11220]
#233783	4.82443	1.40871	#N/A	#N/A	#N/A	#N/A	#N/A	#N/A	#N/A	1.46816	#N/A	#N/A	#N/A	#N/A	#N/A	#N/A	0.872675	#N/A	#N/A	#N/A	#N/A	#N/A	#N/A	#N/A	#N/A	2.69922	2.64696	3.05346	2.95913	1.88456	#N/A	#N/A	#N/A	#N/A	8.92249	6.24768	6.13636	7.52109	5.95871	6.22214	8.46246	7.25082	6.37397	4.93678	6.55195	7.771	6.3676	7.01751	6.66806	6.20836	5.39105	0.562142	0.920761	1.39023	#N/A	1.2964	#N/A	#N/A	#N/A	#N/A	1.46652	4.52632	3.51384	33	ENSG00000233783		lncRNA	novel transcript
RASGRP3	2.34927	#N/A	#N/A	#N/A	#N/A	#N/A	#N/A	#N/A	#N/A	#N/A	#N/A	#N/A	#N/A	6.55153	6.51183	6.3237	3.40171	6.60379	5.13993	6.27609	7.26469	6.00155	0.732211	4.21106	2.79765	#N/A	2.91906	2.43149	3.15247	2.57484	4.56417	1.61886	3.08524	1.45807	#N/A	#N/A	#N/A	#N/A	#N/A	#N/A	#N/A	#N/A	#N/A	#N/A	#N/A	#N/A	#N/A	#N/A	#N/A	#N/A	#N/A	6.67589	3.31095	3.59845	6.02414	4.78566	5.50802	6.39649	1.38887	5.32006	0.795048	2.54398	2.61944	33	ENSG00000152689	RASGRP3	protein_coding	RAS guanyl releasing protein 3 [Source:HGNC Symbol;Acc:HGNC:14545]
EMP3	4.11787	#N/A	1.6651	#N/A	1.73848	#N/A	0.622516	1.69517	#N/A	3.14071	2.04556	1.15091	#N/A	0.585953	#N/A	#N/A	#N/A	#N/A	#N/A	#N/A	#N/A	#N/A	0.759733	#N/A	#N/A	#N/A	#N/A	#N/A	#N/A	#N/A	1.44748	1.18991	1.25327	1.2134	10.7904	5.45253	6.71993	8.23188	6.02457	7.53941	9.90941	6.57991	7.65317	5.95891	9.16646	7.28712	6.305	7.32247	2.97788	6.68528	9.36098	#N/A	0.898619	#N/A	#N/A	#N/A	#N/A	#N/A	#N/A	#N/A	1.31425	#N/A	#N/A	33	ENSG00000142227	EMP3	protein_coding	epithelial membrane protein 3 [Source:HGNC Symbol;Acc:HGNC:3335]
HLA-DQA1#196735	0.159868	#N/A	#N/A	#N/A	#N/A	#N/A	#N/A	#N/A	#N/A	#N/A	#N/A	#N/A	#N/A	3.84329	0.706642	0.636792	#N/A	0.355606	0.229054	#N/A	0.281968	0.246733	0.811662	0.172859	#N/A	#N/A	#N/A	#N/A	#N/A	#N/A	2.9779	#N/A	0.579144	#N/A	6.53021	0.18433	7.04298	7.23643	6.49621	7.17747	0.523247	0.553542	8.17588	4.36953	0.54658	0.415397	6.04219	7.46929	0.400187	5.57696	7.79219	1.63812	#N/A	#N/A	#N/A	#N/A	#N/A	0.225751	#N/A	#N/A	0.341175	0.348225	#N/A	33	ENSG00000196735	HLA-DQA1	protein_coding	major histocompatibility complex, class II, DQ alpha 1 [Source:HGNC Symbol;Acc:HGNC:4942]
STARD4	0.56392	#N/A	#N/A	#N/A	#N/A	#N/A	#N/A	#N/A	#N/A	3.01579	#N/A	#N/A	#N/A	2.24267	4.69942	#N/A	#N/A	1.94406	0.783273	0.541779	0.771789	#N/A	1.65286	0.407522	#N/A	#N/A	#N/A	#N/A	#N/A	#N/A	1.98346	0.531801	2.32931	#N/A	8.98616	0.845022	9.11437	9.39561	9.89572	7.50151	12.4866	7.1526	9.88184	5.54654	5.91692	4.63123	6.62892	9.40326	1.11669	6.00146	6.92852	1.23318	#N/A	#N/A	#N/A	0.621826	#N/A	0.702456	#N/A	#N/A	#N/A	#N/A	#N/A	33	ENSG00000164211	STARD4	protein_coding	StAR related lipid transfer domain containing 4 [Source:HGNC Symbol;Acc:HGNC:18058]
CLEC3B	0.358741	#N/A	#N/A	#N/A	#N/A	#N/A	#N/A	#N/A	#N/A	3.71645	#N/A	#N/A	#N/A	#N/A	#N/A	#N/A	#N/A	#N/A	#N/A	#N/A	#N/A	#N/A	#N/A	#N/A	#N/A	0.290755	0.918711	0.585579	0.57621	#N/A	3.29064	#N/A	1.84355	0.462455	8.64657	0.302606	7.87049	9.01033	8.24671	8.91379	11.6645	5.99894	9.33881	7.32404	6.35774	0.983036	9.09826	9.36197	0.443056	7.98047	7.72801	3.22657	1.805	#N/A	#N/A	0.549746	#N/A	0.504111	#N/A	#N/A	0.577002	0.842258	0.441159	33	ENSG00000163815	CLEC3B	protein_coding	C-type lectin domain family 3 member B [Source:HGNC Symbol;Acc:HGNC:11891]
DCK	0.138118	#N/A	#N/A	#N/A	#N/A	#N/A	#N/A	#N/A	#N/A	0.430263	#N/A	#N/A	#N/A	0.899759	0.518791	0.383157	0.160331	0.2929	#N/A	#N/A	0.161732	#N/A	0.427011	0.130322	#N/A	#N/A	#N/A	#N/A	#N/A	#N/A	0.880304	#N/A	#N/A	0.148162	0.801734	0.154476	0.287122	3.79905	3.8652	1.33681	6.74026	0.358158	0.812421	0.265462	0.35379	0.198878	4.68496	0.587799	0.207926	1.1209	1.045	1.51021	0.438041	#N/A	#N/A	#N/A	#N/A	0.128831	#N/A	#N/A	0.154166	#N/A	#N/A	33	ENSG00000156136	DCK	protein_coding	deoxycytidine kinase [Source:HGNC Symbol;Acc:HGNC:2704]
RGL2#237441	2.23146	#N/A	#N/A	#N/A	#N/A	#N/A	#N/A	#N/A	#N/A	0.845917	#N/A	#N/A	#N/A	1.29466	1.09083	0.95557	#N/A	1.58441	#N/A	1.42201	1.35815	#N/A	0.983595	1.02073	#N/A	#N/A	#N/A	#N/A	#N/A	#N/A	0.786308	#N/A	0.922913	0.878739	2.29547	1.01165	2.2593	2.17848	2.27344	2.06996	2.21176	2.0553	2.27391	2.24296	2.37199	2.55277	2.19172	2.22333	2.72928	2.26133	2.48577	#N/A	#N/A	#N/A	#N/A	#N/A	#N/A	#N/A	#N/A	2.07452	0.931626	1.06527	#N/A	33	ENSG00000237441	RGL2	protein_coding	ral guanine nucleotide dissociation stimulator like 2 [Source:HGNC Symbol;Acc:HGNC:9769]
MSH2	1.87756	#N/A	#N/A	#N/A	#N/A	#N/A	#N/A	#N/A	#N/A	0.494426	#N/A	#N/A	#N/A	0.702353	0.911904	#N/A	#N/A	1.15501	#N/A	1.54782	#N/A	#N/A	1.11895	1.76586	#N/A	#N/A	0.857378	0.891705	0.985564	#N/A	#N/A	#N/A	#N/A	#N/A	0.768389	1.14766	0.798243	0.857957	0.941564	0.891871	0.833339	0.642494	0.915817	1.00457	0.963504	0.846791	0.898594	0.98651	0.73158	1.12368	0.962654	0.569534	0.67096	0.793901	0.838185	#N/A	#N/A	#N/A	#N/A	#N/A	0.919813	#N/A	#N/A	33	ENSG00000095002	MSH2	protein_coding	mutS homolog 2 [Source:HGNC Symbol;Acc:HGNC:7325]
C1QTNF12	0.116397	#N/A	#N/A	#N/A	#N/A	#N/A	#N/A	#N/A	#N/A	0.364554	#N/A	#N/A	#N/A	0.342431	0.169183	0.199362	#N/A	0.164896	#N/A	#N/A	#N/A	#N/A	0.204525	#N/A	#N/A	#N/A	#N/A	0.144352	#N/A	#N/A	0.249309	#N/A	0.161831	#N/A	0.330217	0.123642	0.416067	0.272274	1.82022	1.08552	4.3643	0.25169	3.79516	0.376412	0.189222	0.198583	0.492344	0.779881	0.143419	0.350053	0.687745	0.800861	0.136051	0.112212	0.154641	#N/A	#N/A	0.114084	#N/A	#N/A	0.103038	#N/A	#N/A	33	ENSG00000184163	C1QTNF12	protein_coding	C1q and TNF related 12 [Source:HGNC Symbol;Acc:HGNC:32308]
FAM66C	2.08566	#N/A	0.525958	#N/A	0.639846	0.771651	#N/A	#N/A	#N/A	1.54032	0.382975	#N/A	#N/A	#N/A	#N/A	#N/A	#N/A	#N/A	#N/A	#N/A	#N/A	#N/A	#N/A	#N/A	#N/A	3.90774	3.52587	3.44773	4.04789	1.05077	#N/A	#N/A	#N/A	#N/A	1.98749	2.13368	2.26403	2.6002	2.45104	2.50815	2.40451	1.96645	2.46777	2.46208	2.51597	2.20648	2.37184	2.34099	#N/A	2.50606	2.49935	0.905268	#N/A	#N/A	1.4832	2.10142	#N/A	#N/A	#N/A	#N/A	1.13904	3.27297	2.59902	33	ENSG00000226711	FAM66C	lncRNA	family with sequence similarity 66 member C [Source:HGNC Symbol;Acc:HGNC:21644]
TDRD7	1.74136	1.92659	#N/A	#N/A	#N/A	#N/A	#N/A	#N/A	#N/A	2.03611	#N/A	1.11868	#N/A	0.727982	#N/A	0.819143	0.990239	#N/A	#N/A	#N/A	#N/A	#N/A	1.23197	#N/A	#N/A	1.62005	#N/A	#N/A	#N/A	#N/A	0.902669	#N/A	0.801222	1.15283	4.92573	3.65214	4.34975	4.81334	4.89553	4.67388	5.10416	4.38538	4.50495	4.73496	4.30369	3.91638	3.99155	4.57087	2.41018	4.14539	4.61607	0.468628	1.00133	0.820383	#N/A	#N/A	#N/A	#N/A	#N/A	#N/A	1.33367	#N/A	#N/A	33	ENSG00000196116	TDRD7	protein_coding	tudor domain containing 7 [Source:HGNC Symbol;Acc:HGNC:30831]
NRXN1	0.112227	0.0941863	0.0375748	#N/A	0.0164697	#N/A	0.0174727	0.126912	#N/A	#N/A	#N/A	#N/A	#N/A	#N/A	0.265156	#N/A	#N/A	0.0851565	#N/A	#N/A	0.0889698	#N/A	#N/A	#N/A	#N/A	0.087794	0.156383	0.074798	0.172954	#N/A	#N/A	#N/A	#N/A	0.0513149	0.216137	#N/A	0.0846836	0.205725	#N/A	0.501152	3.19068	0.194825	0.635842	0.181392	0.134457	0.15356	1.05365	0.367985	0.0811256	0.337394	0.247147	0.396316	#N/A	#N/A	0.0314709	#N/A	#N/A	#N/A	#N/A	#N/A	#N/A	0.131724	0.102382	33	ENSG00000179915	NRXN1	protein_coding	neurexin 1 [Source:HGNC Symbol;Acc:HGNC:8008]
CMKLR1	1.88903	#N/A	3.21014	#N/A	2.64188	0.390174	0.259035	#N/A	#N/A	2.93104	#N/A	0.433622	2.0822	#N/A	#N/A	#N/A	#N/A	#N/A	#N/A	#N/A	#N/A	#N/A	#N/A	#N/A	#N/A	#N/A	#N/A	#N/A	#N/A	#N/A	2.34693	#N/A	1.79883	2.08183	6.81286	0.998126	6.38069	10.3279	6.85863	6.22828	9.00674	6.14179	7.05346	5.62264	6.37942	4.77603	6.34883	10.5483	3.17632	6.62017	10.6521	3.19411	#N/A	#N/A	2.77612	#N/A	#N/A	1.39095	#N/A	0.463028	1.91869	#N/A	#N/A	33	ENSG00000174600	CMKLR1	protein_coding	chemerin chemokine-like receptor 1 [Source:HGNC Symbol;Acc:HGNC:2121]
KIF17	0.820038	#N/A	#N/A	#N/A	#N/A	#N/A	#N/A	#N/A	#N/A	1.35052	#N/A	#N/A	#N/A	3.65054	4.25632	2.33324	1.37534	2.74728	1.23007	0.682262	1.00101	0.928393	5.53504	#N/A	#N/A	#N/A	3.23821	#N/A	#N/A	#N/A	3.00589	#N/A	3.54858	2.17193	9.12769	1.07795	4.50403	5.51501	4.14297	4.16891	6.45755	6.32588	4.89289	3.43097	4.33462	4.16875	5.16991	5.15482	#N/A	5.59209	6.96249	#N/A	1.0262	#N/A	#N/A	#N/A	#N/A	#N/A	#N/A	#N/A	#N/A	#N/A	#N/A	33	ENSG00000117245	KIF17	protein_coding	kinesin family member 17 [Source:HGNC Symbol;Acc:HGNC:19167]
ARL4A	0.238153	#N/A	#N/A	#N/A	#N/A	#N/A	#N/A	#N/A	#N/A	0.951791	#N/A	#N/A	#N/A	1.32732	1.47325	#N/A	#N/A	0.670241	0.250409	#N/A	#N/A	0.19117	0.996218	#N/A	0.144759	0.132464	#N/A	#N/A	#N/A	#N/A	1.82599	#N/A	0.691996	0.446786	0.421481	#N/A	5.89485	6.23985	0.294811	6.44788	7.45053	0.729995	7.52452	4.59327	0.663843	0.278127	5.13429	6.08981	#N/A	6.19112	6.31265	1.49196	0.657362	0.352132	#N/A	#N/A	#N/A	0.182707	#N/A	#N/A	0.256731	#N/A	#N/A	33	ENSG00000122644	ARL4A	protein_coding	ADP ribosylation factor like GTPase 4A [Source:HGNC Symbol;Acc:HGNC:695]
IMPDH1	1.77364	#N/A	#N/A	#N/A	#N/A	#N/A	#N/A	#N/A	#N/A	2.1941	#N/A	1.10455	#N/A	1.23614	1.12656	1.30081	1.54334	1.36334	#N/A	#N/A	#N/A	#N/A	1.27883	1.32363	#N/A	#N/A	#N/A	#N/A	#N/A	#N/A	0.911929	#N/A	0.952704	1.1689	7.24451	3.2573	6.38839	10.6296	6.59538	8.20123	9.39868	7.06586	8.1993	7.16393	8.57896	4.99759	7.47015	7.23394	1.3424	6.85774	8.70886	1.16095	1.54872	#N/A	#N/A	#N/A	#N/A	#N/A	#N/A	#N/A	0.967851	#N/A	#N/A	33	ENSG00000106348	IMPDH1	protein_coding	inosine monophosphate dehydrogenase 1 [Source:HGNC Symbol;Acc:HGNC:6052]
PRKX-AS1	0.803974	#N/A	0.95608	#N/A	#N/A	0.315936	#N/A	0.847612	#N/A	2.61378	#N/A	#N/A	#N/A	2.34543	3.36024	1.9	1.48643	2.31412	1.0286	#N/A	1.0439	#N/A	2.71875	0.57906	#N/A	#N/A	#N/A	#N/A	#N/A	#N/A	#N/A	#N/A	#N/A	#N/A	9.20005	0.995173	5.76715	9.7373	7.06443	6.75564	8.73261	7.60553	7.70663	7.99093	5.94105	5.21148	8.12537	9.81208	1.58416	6.68954	7.18121	#N/A	1.0206	#N/A	#N/A	#N/A	#N/A	#N/A	#N/A	#N/A	1.18818	#N/A	#N/A	33	ENSG00000236188	PRKX-AS1	lncRNA	PRKX antisense RNA 1 [Source:HGNC Symbol;Acc:HGNC:40479]
TTLL5	1.20182	#N/A	#N/A	#N/A	#N/A	#N/A	#N/A	#N/A	#N/A	0.867261	#N/A	0.732209	#N/A	#N/A	#N/A	#N/A	#N/A	#N/A	#N/A	#N/A	#N/A	#N/A	0.571572	#N/A	0.966509	0.78788	0.513846	0.697393	#N/A	1.70288	#N/A	#N/A	0.548764	0.709091	0.962172	1.56231	1.09019	1.08965	1.23694	1.17855	1.09676	0.904378	1.24124	1.19592	1.27496	1.42518	1.18417	1.29236	0.745024	1.32652	1.24025	0.409313	0.481483	#N/A	1.6628	#N/A	#N/A	#N/A	#N/A	#N/A	0.823689	#N/A	1.42529	33	ENSG00000119685	TTLL5	protein_coding	tubulin tyrosine ligase like 5 [Source:HGNC Symbol;Acc:HGNC:19963]
WIPF2	0.994661	1.39454	#N/A	#N/A	#N/A	#N/A	#N/A	#N/A	#N/A	0.424408	#N/A	#N/A	#N/A	0.512152	#N/A	0.422523	1.14157	#N/A	0.645141	1.06814	#N/A	0.81473	0.611796	0.723578	#N/A	1.11165	#N/A	0.698955	#N/A	#N/A	0.612146	0.816332	0.71753	#N/A	0.884911	#N/A	0.860038	0.82831	0.826394	0.836123	0.79824	0.908369	0.824096	0.86507	1.24742	1.05607	0.923833	1.05309	2.12982	0.937005	0.731318	#N/A	#N/A	#N/A	#N/A	#N/A	#N/A	#N/A	#N/A	#N/A	#N/A	0.75867	#N/A	33	ENSG00000171475	WIPF2	protein_coding	WAS/WASL interacting protein family member 2 [Source:HGNC Symbol;Acc:HGNC:30923]
TRABD2B	0.857451	0.458945	1.94728	#N/A	0.700637	2.36979	#N/A	#N/A	#N/A	1.01141	#N/A	#N/A	#N/A	#N/A	1.15517	#N/A	#N/A	#N/A	#N/A	#N/A	#N/A	#N/A	#N/A	#N/A	#N/A	0.859473	3.09923	1.58522	3.24321	#N/A	2.81472	#N/A	3.51991	3.13133	6.04245	2.33792	4.85129	7.74515	6.12074	5.38273	7.67209	5.73681	6.55434	6.30594	8.54391	6.33932	5.75151	6.27085	1.14545	6.51209	6.46292	#N/A	#N/A	#N/A	#N/A	#N/A	#N/A	#N/A	#N/A	#N/A	#N/A	2.82663	1.48743	33	ENSG00000269113	TRABD2B	protein_coding	TraB domain containing 2B [Source:HGNC Symbol;Acc:HGNC:44200]
RARG	1.56443	1.04363	#N/A	#N/A	#N/A	#N/A	#N/A	#N/A	#N/A	1.93873	#N/A	#N/A	#N/A	0.983262	0.76972	#N/A	#N/A	1.0347	1.40736	#N/A	#N/A	#N/A	1.4763	#N/A	#N/A	#N/A	2.62767	3.10363	3.98411	#N/A	#N/A	#N/A	#N/A	#N/A	4.23729	2.90467	4.23779	4.35167	4.16942	4.16515	4.4681	3.88559	3.94309	3.7688	3.7328	3.08668	3.46937	4.13141	2.35306	3.64133	4.32969	1.22138	#N/A	#N/A	1.185	#N/A	#N/A	1.01999	#N/A	#N/A	#N/A	0.950043	1.77343	33	ENSG00000172819	RARG	protein_coding	retinoic acid receptor gamma [Source:HGNC Symbol;Acc:HGNC:9866]
MORN3	0.132631	#N/A	0.163577	#N/A	#N/A	#N/A	#N/A	#N/A	#N/A	0.296596	#N/A	#N/A	#N/A	0.171802	0.132077	0.186581	0.121554	0.173737	0.14477	#N/A	#N/A	#N/A	0.131381	#N/A	0.090027	0.0803788	#N/A	#N/A	#N/A	#N/A	0.180568	0.0900722	0.163248	0.134975	0.569801	#N/A	0.379663	0.466747	0.718521	0.830587	0.922062	#N/A	1.0868	0.62643	0.195056	#N/A	1.2288	1.81156	#N/A	1.33339	0.848043	0.317641	0.093097	#N/A	0.117418	#N/A	#N/A	#N/A	#N/A	#N/A	0.0790923	#N/A	#N/A	33	ENSG00000139714	MORN3	protein_coding	MORN repeat containing 3 [Source:HGNC Symbol;Acc:HGNC:29807]
SUN1	0.826403	1.59142	#N/A	#N/A	#N/A	#N/A	#N/A	#N/A	#N/A	#N/A	#N/A	#N/A	#N/A	0.90206	0.542689	0.748751	0.806725	0.992044	0.84144	1.79803	0.607423	1.34678	0.60486	1.41953	0.76799	#N/A	1.71409	1.59283	1.73032	1.60191	1.05098	1.16333	1.04332	0.921848	#N/A	#N/A	#N/A	#N/A	#N/A	#N/A	#N/A	0.506405	#N/A	#N/A	#N/A	#N/A	#N/A	#N/A	0.951955	#N/A	#N/A	0.985387	#N/A	0.620747	1.08124	1.3348	0.982174	2.33955	#N/A	0.803125	#N/A	1.91191	2.65484	33	ENSG00000164828	SUN1	protein_coding	Sad1 and UNC84 domain containing 1 [Source:HGNC Symbol;Acc:HGNC:18587]
#286584	0.489705	#N/A	#N/A	#N/A	#N/A	#N/A	#N/A	0.230065	#N/A	#N/A	#N/A	#N/A	#N/A	2.01313	2.28727	1.37774	#N/A	1.54579	0.731296	#N/A	#N/A	#N/A	1.08253	#N/A	#N/A	#N/A	1.27953	0.842589	#N/A	#N/A	1.34999	#N/A	1.38431	0.826026	1.80178	#N/A	1.82992	1.542	1.60231	1.88208	1.75918	2.18388	1.4555	1.50642	1.66539	1.41664	1.28511	1.95227	#N/A	1.12791	1.667	1.33549	#N/A	0.652923	#N/A	0.5812	#N/A	#N/A	#N/A	#N/A	0.940418	0.871125	#N/A	33	ENSG00000286584		lncRNA	novel transcript, antisense to COX17
TEAD2	1.54298	#N/A	#N/A	#N/A	#N/A	#N/A	#N/A	#N/A	#N/A	2.29208	#N/A	#N/A	#N/A	0.935975	1.29378	#N/A	#N/A	1.28155	#N/A	#N/A	#N/A	#N/A	1.87122	0.949832	#N/A	3.11966	5.92089	2.55498	3.36781	0.508295	1.01435	#N/A	2.01539	1.32743	5.44944	3.39978	4.80794	6.11353	5.19041	5.03416	5.78122	4.75819	7.10769	7.00548	8.29358	3.61941	6.50352	5.23832	3.77328	7.09168	5.11294	#N/A	#N/A	#N/A	#N/A	#N/A	#N/A	#N/A	#N/A	#N/A	#N/A	1.57617	#N/A	33	ENSG00000074219	TEAD2	protein_coding	TEA domain transcription factor 2 [Source:HGNC Symbol;Acc:HGNC:11715]
GULP1	1.02884	5.91435	0.271553	#N/A	#N/A	0.591227	#N/A	#N/A	#N/A	0.607657	#N/A	#N/A	#N/A	#N/A	#N/A	#N/A	#N/A	#N/A	#N/A	#N/A	#N/A	#N/A	#N/A	#N/A	#N/A	0.735047	1.12455	0.937018	2.58297	2.5924	#N/A	0.785336	#N/A	#N/A	1.28558	2.16894	1.25647	1.11554	1.82253	1.04859	0.783184	1.18528	1.71595	2.02032	1.65418	1.22386	1.58401	1.26136	1.1507	1.91767	0.902108	#N/A	#N/A	#N/A	#N/A	0.507127	1.50815	#N/A	#N/A	#N/A	0.68682	4.86124	5.39052	33	ENSG00000144366	GULP1	protein_coding	GULP PTB domain containing engulfment adaptor 1 [Source:HGNC Symbol;Acc:HGNC:18649]
TSBP1-AS1#225914	1.82142	#N/A	0.727592	#N/A	0.574007	#N/A	#N/A	1.14669	#N/A	2.34552	#N/A	#N/A	#N/A	#N/A	#N/A	#N/A	#N/A	#N/A	1.018	1.56259	1.141	#N/A	1.70838	#N/A	#N/A	2.74767	3.44493	1.69441	2.03013	#N/A	#N/A	#N/A	#N/A	#N/A	6.79502	3.19938	5.5526	8.15328	6.12387	5.39918	6.7987	5.94525	6.91664	6.07785	8.94063	5.70288	5.99365	6.8938	4.03734	5.44866	7.4195	#N/A	0.848309	#N/A	#N/A	#N/A	#N/A	#N/A	#N/A	#N/A	#N/A	3.93912	2.16851	33	ENSG00000225914	TSBP1-AS1	lncRNA	TSBP1 and BTNL2 antisense RNA 1 [Source:HGNC Symbol;Acc:HGNC:39756]
#251187	0.612971	#N/A	#N/A	#N/A	#N/A	#N/A	#N/A	#N/A	#N/A	#N/A	#N/A	#N/A	#N/A	0.827212	1.0552	#N/A	#N/A	1.53634	#N/A	0.461966	0.691853	#N/A	1.63139	0.364799	#N/A	0.447717	2.4291	0.75529	0.734553	#N/A	#N/A	#N/A	1.20003	0.911515	6.43292	0.622082	9.15887	7.75784	6.01434	9.20525	8.67017	5.89186	8.16566	3.50673	6.73331	3.74722	6.75924	7.888	0.85626	7.58954	9.73999	#N/A	#N/A	#N/A	#N/A	0.554591	#N/A	#N/A	#N/A	#N/A	#N/A	0.751635	#N/A	33	ENSG00000251187		lncRNA	novel transcript
ZFAND2B	1.48461	#N/A	0.925093	#N/A	1.31141	#N/A	0.267433	#N/A	#N/A	0.91306	#N/A	0.703126	#N/A	0.709875	1.00143	1.17645	#N/A	#N/A	1.85249	1.15626	1.89215	1.55373	1.0837	#N/A	#N/A	#N/A	1.67711	#N/A	1.65629	#N/A	1.55509	#N/A	1.23504	#N/A	1.30474	#N/A	1.70131	1.29516	1.0309	1.07664	1.2807	1.42296	0.993	1.70214	1.2969	1.43248	1.07516	1.17098	#N/A	1.07483	1.04545	#N/A	#N/A	#N/A	#N/A	#N/A	#N/A	#N/A	#N/A	#N/A	#N/A	#N/A	#N/A	33	ENSG00000158552	ZFAND2B	protein_coding	zinc finger AN1-type containing 2B [Source:HGNC Symbol;Acc:HGNC:25206]
IFIT5	0.558464	#N/A	#N/A	#N/A	#N/A	#N/A	#N/A	#N/A	#N/A	3.67184	#N/A	0.279248	#N/A	1.15259	0.934607	1.52574	0.616387	#N/A	0.595826	0.530479	#N/A	#N/A	1.23834	#N/A	#N/A	0.553403	#N/A	#N/A	#N/A	#N/A	1.19371	0.436538	1.48164	0.942537	8.93205	0.486365	9.17135	7.64657	8.13455	7.59637	10.3319	6.93997	10.0919	7.56702	6.98359	4.2228	10.1335	8.04972	0.918378	7.94482	6.73675	#N/A	0.918549	#N/A	#N/A	#N/A	#N/A	#N/A	#N/A	#N/A	#N/A	#N/A	#N/A	33	ENSG00000152778	IFIT5	protein_coding	interferon induced protein with tetratricopeptide repeats 5 [Source:HGNC Symbol;Acc:HGNC:13328]
IQGAP2	0.443367	#N/A	#N/A	#N/A	#N/A	#N/A	#N/A	0.29908	#N/A	#N/A	#N/A	0.0532374	#N/A	3.21662	2.06699	1.99035	0.707738	1.71857	0.45917	#N/A	0.49434	#N/A	0.987288	0.325449	#N/A	#N/A	#N/A	#N/A	#N/A	#N/A	1.21165	#N/A	0.776504	0.707066	5.7022	#N/A	3.58285	6.36687	3.76358	4.65467	8.04457	5.12371	5.09698	3.98267	5.31069	1.3455	3.82784	4.21724	0.827911	3.95953	6.36425	1.75367	#N/A	#N/A	0.762414	#N/A	#N/A	#N/A	#N/A	#N/A	#N/A	#N/A	#N/A	33	ENSG00000145703	IQGAP2	protein_coding	IQ motif containing GTPase activating protein 2 [Source:HGNC Symbol;Acc:HGNC:6111]
LINC00987	0.173007	#N/A	#N/A	#N/A	#N/A	#N/A	#N/A	#N/A	#N/A	0.963471	#N/A	#N/A	#N/A	4.34554	1.31656	0.612047	#N/A	0.55451	0.21533	#N/A	0.225914	0.217899	0.882921	#N/A	#N/A	#N/A	#N/A	#N/A	#N/A	#N/A	2.8103	#N/A	0.398215	0.251099	1.50607	#N/A	1.49684	1.45527	1.6201	1.42932	1.39932	1.86759	1.57439	1.68001	1.42735	0.870192	1.4019	1.27655	0.376394	1.65183	1.36452	2.2599	0.616531	#N/A	#N/A	#N/A	#N/A	0.219883	#N/A	#N/A	0.361536	#N/A	#N/A	33	ENSG00000237248	LINC00987	lncRNA	long intergenic non-protein coding RNA 987 [Source:HGNC Symbol;Acc:HGNC:48911]
LMCD1	1.05748	5.33015	0.712703	#N/A	#N/A	#N/A	#N/A	#N/A	#N/A	#N/A	#N/A	#N/A	1.44797	5.74209	4.22849	5.76781	3.8619	5.10501	7.61309	5.30297	4.5569	5.08192	#N/A	3.26877	2.15991	#N/A	3.71092	6.01494	5.2372	3.87621	4.46028	2.27605	2.20953	#N/A	#N/A	#N/A	#N/A	#N/A	#N/A	#N/A	#N/A	#N/A	#N/A	#N/A	#N/A	#N/A	#N/A	#N/A	#N/A	#N/A	#N/A	9.34654	2.88462	1.12518	7.18904	3.58808	2.04601	6.83264	3.36361	4.40297	#N/A	7.76626	4.75565	33	ENSG00000071282	LMCD1	protein_coding	LIM and cysteine rich domains 1 [Source:HGNC Symbol;Acc:HGNC:6633]
#267375	0.221396	#N/A	#N/A	#N/A	#N/A	#N/A	0.0349947	#N/A	#N/A	1.4269	#N/A	#N/A	#N/A	2.66486	0.506269	0.904694	0.30269	0.449193	#N/A	0.182122	#N/A	0.183017	0.522119	#N/A	#N/A	#N/A	0.368686	0.262888	0.279611	#N/A	1.16855	#N/A	0.65603	#N/A	2.06414	0.244139	1.97923	2.01334	1.73773	1.78717	1.7215	2.56192	1.76336	1.86953	1.81113	0.628583	1.66028	2.2582	0.297053	1.52976	2.02456	#N/A	#N/A	#N/A	#N/A	#N/A	#N/A	#N/A	#N/A	#N/A	#N/A	#N/A	#N/A	33	ENSG00000267375		lncRNA	novel transcript, antisense to ACTN4
PDCD10	1.00661	#N/A	#N/A	#N/A	#N/A	#N/A	#N/A	#N/A	#N/A	0.679929	1.11782	#N/A	#N/A	0.661218	0.614022	0.856273	#N/A	0.826227	#N/A	1.11694	#N/A	0.916593	0.591195	#N/A	#N/A	#N/A	#N/A	#N/A	0.713885	#N/A	0.809318	#N/A	0.814567	0.745169	0.924859	1.82682	1.18369	0.896109	1.03007	0.912998	0.889962	1.06773	0.914229	0.983921	1.03379	1.06735	1.00796	1.06557	#N/A	0.933074	0.832136	#N/A	#N/A	#N/A	#N/A	1.15405	1.27225	#N/A	#N/A	#N/A	0.685386	#N/A	#N/A	33	ENSG00000114209	PDCD10	protein_coding	programmed cell death 10 [Source:HGNC Symbol;Acc:HGNC:8761]
MAGI3	0.618875	1.58015	#N/A	#N/A	#N/A	#N/A	#N/A	#N/A	#N/A	1.20646	#N/A	1.27061	#N/A	#N/A	#N/A	#N/A	#N/A	#N/A	#N/A	#N/A	#N/A	0.558559	#N/A	#N/A	#N/A	1.87365	1.28238	2.68632	2.98464	#N/A	0.724627	#N/A	0.855178	1.54284	1.915	2.71717	1.8911	1.95457	2.02948	2.00592	1.83285	1.94063	1.84611	2.08071	2.04843	2.16063	1.59384	1.92346	1.23464	1.89035	1.89423	#N/A	#N/A	0.657037	#N/A	#N/A	#N/A	#N/A	#N/A	#N/A	0.689603	2.29012	3.15685	33	ENSG00000081026	MAGI3	protein_coding	membrane associated guanylate kinase, WW and PDZ domain containing 3 [Source:HGNC Symbol;Acc:HGNC:29647]
RHEBL1	0.120776	#N/A	0.113851	#N/A	#N/A	#N/A	#N/A	#N/A	#N/A	#N/A	#N/A	#N/A	#N/A	0.570131	0.152199	0.133311	0.0533765	#N/A	0.124822	#N/A	#N/A	0.130046	0.136229	#N/A	#N/A	0.110498	0.0903454	0.119243	0.131244	#N/A	0.329486	#N/A	0.138262	#N/A	0.780383	#N/A	1.06641	1.05465	1.22906	0.674073	1.28887	0.346495	1.56697	0.423703	0.282229	0.112457	1.33524	0.817832	#N/A	0.888685	1.21252	0.602302	0.132683	#N/A	#N/A	#N/A	#N/A	#N/A	#N/A	#N/A	#N/A	0.145785	#N/A	33	ENSG00000167550	RHEBL1	protein_coding	RHEB like 1 [Source:HGNC Symbol;Acc:HGNC:21166]
ADGRA2	1.23405	2.88087	0.733416	#N/A	1.33051	#N/A	#N/A	#N/A	#N/A	1.97097	#N/A	0.998084	#N/A	#N/A	#N/A	#N/A	#N/A	#N/A	#N/A	#N/A	#N/A	#N/A	#N/A	#N/A	#N/A	2.518	3.82906	3.1403	2.61404	#N/A	1.43443	1.26016	2.49317	1.57513	8.6359	4.29395	7.50909	9.11663	6.77465	6.31329	9.08219	6.28065	8.98365	7.76336	9.2855	5.55317	7.2881	8.0025	#N/A	6.70707	7.96474	#N/A	#N/A	#N/A	#N/A	#N/A	#N/A	#N/A	#N/A	#N/A	0.963146	6.20372	2.08291	33	ENSG00000020181	ADGRA2	protein_coding	adhesion G protein-coupled receptor A2 [Source:HGNC Symbol;Acc:HGNC:17849]
CARMIL1	1.07126	#N/A	2.7994	#N/A	2.41834	4.23851	1.17514	#N/A	2.00718	1.80373	#N/A	2.44709	#N/A	#N/A	#N/A	#N/A	#N/A	#N/A	#N/A	#N/A	#N/A	#N/A	#N/A	#N/A	#N/A	#N/A	#N/A	#N/A	#N/A	#N/A	0.851716	#N/A	1.19804	1.20829	7.56724	6.58828	5.10169	11.7447	5.88813	6.29217	7.32108	5.9472	6.36848	5.29186	6.48213	4.66777	5.50558	6.29185	2.25053	5.50936	6.66485	1.02545	#N/A	#N/A	1.67184	1.97189	#N/A	#N/A	#N/A	#N/A	#N/A	0.921799	1.64715	33	ENSG00000079691	CARMIL1	protein_coding	capping protein regulator and myosin 1 linker 1 [Source:HGNC Symbol;Acc:HGNC:21581]
UGCG	0.994374	#N/A	#N/A	#N/A	#N/A	#N/A	#N/A	#N/A	#N/A	0.512633	0.902298	#N/A	#N/A	1.02099	#N/A	0.645673	0.988638	1.32379	#N/A	1.81989	1.2388	#N/A	#N/A	1.29795	#N/A	1.24715	#N/A	#N/A	#N/A	#N/A	#N/A	#N/A	#N/A	#N/A	1.47878	#N/A	1.6008	1.36647	1.57383	1.50651	1.3536	1.15401	1.38367	1.37116	1.79788	1.18442	1.42358	1.47507	1.18667	1.63291	1.16575	1.08481	1.20664	1.75444	1.12558	1.85538	#N/A	#N/A	0.910297	#N/A	#N/A	#N/A	#N/A	33	ENSG00000148154	UGCG	protein_coding	UDP-glucose ceramide glucosyltransferase [Source:HGNC Symbol;Acc:HGNC:12524]
CA4	0.12451	#N/A	#N/A	#N/A	#N/A	#N/A	#N/A	#N/A	#N/A	#N/A	#N/A	#N/A	#N/A	0.277143	0.248017	0.252762	0.133659	0.226912	0.16693	0.179575	0.181418	0.14998	0.219688	#N/A	#N/A	#N/A	0.239177	#N/A	#N/A	#N/A	0.457294	#N/A	0.211792	#N/A	0.290909	0.128893	4.02	0.299008	3.36967	0.272833	0.72377	0.269554	5.05693	0.304465	0.294929	0.234107	5.29378	0.294795	0.181207	4.50357	0.297179	0.473004	#N/A	#N/A	#N/A	#N/A	#N/A	#N/A	#N/A	#N/A	0.206533	#N/A	#N/A	33	ENSG00000167434	CA4	protein_coding	carbonic anhydrase 4 [Source:HGNC Symbol;Acc:HGNC:1375]
STARD8	1.12971	#N/A	#N/A	#N/A	#N/A	#N/A	#N/A	#N/A	#N/A	1.12436	#N/A	#N/A	#N/A	1.82204	2.97473	2.56923	#N/A	1.74644	3.83269	1.0426	1.60341	1.41866	1.62768	1.05233	#N/A	#N/A	#N/A	#N/A	#N/A	#N/A	2.67062	#N/A	3.00246	2.57647	3.2616	#N/A	2.61813	2.859	3.07073	3.07474	3.11103	2.93952	2.4849	2.26358	2.28193	3.32614	2.53581	2.55522	1.65391	2.39212	3.83433	#N/A	#N/A	#N/A	#N/A	#N/A	#N/A	#N/A	#N/A	#N/A	#N/A	1.57101	1.84889	33	ENSG00000130052	STARD8	protein_coding	StAR related lipid transfer domain containing 8 [Source:HGNC Symbol;Acc:HGNC:19161]
GLIS2#126603	0.558813	0.287411	#N/A	#N/A	#N/A	#N/A	#N/A	#N/A	#N/A	3.08008	#N/A	#N/A	#N/A	#N/A	1.26552	1.00461	#N/A	1.63657	0.643994	#N/A	#N/A	#N/A	#N/A	#N/A	#N/A	#N/A	3.05045	1.09848	1.15937	#N/A	1.2399	#N/A	#N/A	0.980606	7.91257	0.534761	8.31226	7.18754	7.70492	8.1229	8.13678	5.63463	8.28888	5.97706	7.55057	4.63327	7.07651	7.44076	1.04607	6.62298	7.82239	1.00753	#N/A	#N/A	#N/A	0.708236	#N/A	0.933377	#N/A	#N/A	#N/A	0.702532	#N/A	33	ENSG00000126603	GLIS2	protein_coding	GLIS family zinc finger 2 [Source:HGNC Symbol;Acc:HGNC:29450]
SPTBN1	#N/A	3.57167	#N/A	#N/A	#N/A	#N/A	#N/A	#N/A	#N/A	0.909747	#N/A	0.627472	#N/A	#N/A	#N/A	#N/A	#N/A	#N/A	#N/A	#N/A	#N/A	#N/A	#N/A	#N/A	#N/A	2.39633	4.6168	4.12422	4.15408	2.92339	#N/A	#N/A	0.302177	0.637746	3.92752	4.05322	3.34847	3.7552	3.47808	3.90774	3.84971	4.11024	2.80221	3.26011	2.82055	2.8476	2.43273	2.83014	2.65763	2.50555	3.67299	#N/A	0.833175	0.83552	#N/A	#N/A	0.670427	#N/A	#N/A	#N/A	0.820777	3.32234	3.92405	33	ENSG00000115306	SPTBN1	protein_coding	spectrin beta, non-erythrocytic 1 [Source:HGNC Symbol;Acc:HGNC:11275]
LIMCH1	#N/A	3.27041	#N/A	#N/A	#N/A	#N/A	#N/A	0.991657	0.428029	#N/A	#N/A	#N/A	0.984732	0.447616	#N/A	1.05084	0.905846	0.457239	#N/A	1.87698	1.13689	1.01275	#N/A	1.05143	1.33413	#N/A	1.58264	2.57331	2.35464	3.32162	2.51642	1.58814	2.04764	1.12924	#N/A	#N/A	#N/A	#N/A	#N/A	#N/A	#N/A	#N/A	#N/A	#N/A	#N/A	#N/A	#N/A	#N/A	#N/A	#N/A	#N/A	6.29565	3.19451	3.46321	5.85875	4.16381	3.46434	4.75728	2.46928	3.02318	1.12858	3.73117	3.83813	33	ENSG00000064042	LIMCH1	protein_coding	LIM and calponin homology domains 1 [Source:HGNC Symbol;Acc:HGNC:29191]
DAB2IP	#N/A	4.93937	#N/A	#N/A	#N/A	#N/A	#N/A	#N/A	#N/A	#N/A	#N/A	#N/A	#N/A	5.1576	4.25963	3.95242	2.80663	4.9813	3.84297	7.47995	4.43333	4.17909	0.782919	3.78677	2.11544	0.634879	3.72753	3.0839	3.82263	2.77766	2.07551	1.30384	1.7868	0.843389	#N/A	#N/A	#N/A	#N/A	#N/A	#N/A	#N/A	#N/A	#N/A	#N/A	#N/A	#N/A	#N/A	#N/A	0.682833	#N/A	#N/A	2.91787	1.28637	1.70434	3.11864	1.78294	2.10144	3.03868	#N/A	2.98565	#N/A	3.88361	3.15615	33	ENSG00000136848	DAB2IP	protein_coding	DAB2 interacting protein [Source:HGNC Symbol;Acc:HGNC:17294]
SPTBN1-AS1	#N/A	5.05111	#N/A	#N/A	#N/A	#N/A	#N/A	#N/A	#N/A	1.44774	#N/A	1.13716	#N/A	#N/A	#N/A	#N/A	#N/A	#N/A	#N/A	#N/A	#N/A	#N/A	#N/A	#N/A	#N/A	2.37864	5.70778	5.58063	5.62098	3.45412	#N/A	#N/A	#N/A	#N/A	3.14245	3.75561	3.18492	3.10343	2.38929	3.08696	2.70557	2.82564	2.17844	2.84342	2.30884	2.1442	1.88866	2.08224	2.67219	1.89506	2.81709	#N/A	0.971678	1.63859	#N/A	#N/A	1.99398	#N/A	0.926325	1.38331	1.17622	7.52247	4.53908	33	ENSG00000228108	SPTBN1-AS1	lncRNA	SPTBN1 antisense RNA 1 [Source:HGNC Symbol;Acc:HGNC:40562]
DCLK1	#N/A	4.27955	2.61141	#N/A	1.04194	3.79592	1.81655	1.92289	3.35546	#N/A	#N/A	#N/A	#N/A	#N/A	#N/A	#N/A	#N/A	#N/A	#N/A	#N/A	#N/A	#N/A	#N/A	#N/A	#N/A	#N/A	2.95503	2.95998	3.04871	2.18073	#N/A	#N/A	0.55189	#N/A	6.7876	4.41234	4.40887	6.13064	4.03887	4.79603	6.02465	5.34855	5.50483	3.35454	5.11549	4.73233	5.35562	5.52277	#N/A	5.68612	3.3828	1.42515	#N/A	#N/A	2.9973	2.11784	#N/A	#N/A	#N/A	#N/A	#N/A	4.7732	4.5019	33	ENSG00000133083	DCLK1	protein_coding	doublecortin like kinase 1 [Source:HGNC Symbol;Acc:HGNC:2700]
OPHN1	#N/A	1.80291	#N/A	#N/A	#N/A	0.49395	#N/A	#N/A	#N/A	0.454612	#N/A	#N/A	#N/A	#N/A	#N/A	#N/A	#N/A	#N/A	#N/A	#N/A	#N/A	#N/A	#N/A	#N/A	#N/A	0.898433	0.436218	0.63987	1.17237	#N/A	#N/A	#N/A	#N/A	#N/A	0.369155	1.28219	0.371769	0.647642	0.806338	0.666143	0.650332	0.442969	0.795016	0.502603	0.859915	0.457679	0.503442	0.73924	#N/A	0.882668	1.05421	0.739758	1.14317	0.618295	1.80537	1.46131	1.70916	1.33276	#N/A	#N/A	0.76371	4.31331	2.98524	33	ENSG00000079482	OPHN1	protein_coding	oligophrenin 1 [Source:HGNC Symbol;Acc:HGNC:8148]
CALCRL	#N/A	1.90986	#N/A	#N/A	#N/A	#N/A	#N/A	#N/A	#N/A	#N/A	#N/A	#N/A	#N/A	#N/A	#N/A	#N/A	#N/A	#N/A	#N/A	#N/A	#N/A	#N/A	#N/A	#N/A	#N/A	2.0681	1.23219	1.81093	1.1888	1.64215	2.50046	1.35231	2.39596	2.13435	6.38971	5.15627	5.63051	6.84915	6.74468	6.59364	6.91611	4.97692	7.26683	4.24627	5.95927	4.09088	5.68524	6.20663	2.30276	5.95169	5.74285	0.505115	#N/A	#N/A	0.546307	0.757368	#N/A	#N/A	#N/A	#N/A	1.0187	3.97247	3.93109	33	ENSG00000064989	CALCRL	protein_coding	calcitonin receptor like receptor [Source:HGNC Symbol;Acc:HGNC:16709]
ADAMTS10	#N/A	2.71985	0.722229	#N/A	#N/A	1.66234	#N/A	#N/A	#N/A	2.34168	#N/A	1.09111	#N/A	0.572143	#N/A	#N/A	1.05429	#N/A	#N/A	#N/A	#N/A	#N/A	#N/A	#N/A	#N/A	1.42186	1.23061	1.02177	1.19357	2.2487	#N/A	#N/A	#N/A	#N/A	7.49323	5.93828	4.92855	6.0114	5.65388	4.98222	7.23841	5.74694	6.80889	6.52084	7.2539	5.75793	6.28058	6.84383	2.19717	5.72724	6.93459	0.873844	#N/A	#N/A	1.26535	#N/A	#N/A	1.22053	#N/A	#N/A	#N/A	1.9739	#N/A	33	ENSG00000142303	ADAMTS10	protein_coding	ADAM metallopeptidase with thrombospondin type 1 motif 10 [Source:HGNC Symbol;Acc:HGNC:13201]
STPG2	#N/A	0.293314	#N/A	#N/A	#N/A	#N/A	#N/A	#N/A	#N/A	0.771757	#N/A	#N/A	#N/A	#N/A	1.06789	0.751725	0.971332	0.453209	#N/A	0.592808	#N/A	0.794758	#N/A	#N/A	#N/A	#N/A	#N/A	1.09014	0.695953	#N/A	0.896676	0.695765	1.80049	#N/A	#N/A	0.528663	0.689931	#N/A	1.22166	1.28666	#N/A	#N/A	1.14725	0.926074	1.5122	#N/A	0.708716	1.30712	#N/A	1.25605	1.0327	1.28192	1.49837	0.561041	1.39085	#N/A	0.214085	0.5955	#N/A	#N/A	1.24229	0.88669	0.545173	33	ENSG00000163116	STPG2	protein_coding	sperm tail PG-rich repeat containing 2 [Source:HGNC Symbol;Acc:HGNC:28712]
CDC14B	#N/A	2.40965	3.53883	#N/A	4.00174	3.5543	2.43002	2.20173	1.74483	1.79906	1.25402	#N/A	#N/A	#N/A	#N/A	#N/A	#N/A	#N/A	#N/A	#N/A	#N/A	#N/A	#N/A	#N/A	#N/A	1.55448	1.35534	2.73307	3.81707	3.36432	#N/A	#N/A	#N/A	#N/A	4.09686	7.64185	3.73761	3.73776	4.04703	4.0005	3.77866	4.10712	4.48596	3.97431	4.12866	2.85228	3.80326	3.79476	0.843262	4.3216	3.58497	#N/A	#N/A	#N/A	#N/A	#N/A	#N/A	#N/A	#N/A	#N/A	#N/A	1.62425	2.10189	33	ENSG00000081377	CDC14B	protein_coding	cell division cycle 14B [Source:HGNC Symbol;Acc:HGNC:1719]
AFAP1	#N/A	2.31785	#N/A	#N/A	#N/A	#N/A	#N/A	#N/A	#N/A	0.809981	#N/A	1.00814	#N/A	#N/A	#N/A	#N/A	#N/A	#N/A	#N/A	#N/A	#N/A	#N/A	#N/A	#N/A	#N/A	2.71226	2.27714	2.53328	3.37013	#N/A	1.57613	#N/A	1.40997	1.38958	2.41594	1.09037	1.91749	2.58267	2.01867	2.46416	2.96468	2.79029	1.78008	1.80795	1.8401	2.00622	1.59425	2.29433	#N/A	1.39248	3.01195	1.5874	0.899903	#N/A	1.50945	1.48519	#N/A	0.952576	#N/A	#N/A	1.30914	1.06674	#N/A	33	ENSG00000196526	AFAP1	protein_coding	actin filament associated protein 1 [Source:HGNC Symbol;Acc:HGNC:24017]
CD81	#N/A	1.73045	0.366563	#N/A	#N/A	#N/A	#N/A	#N/A	#N/A	2.46121	1.77282	0.852058	#N/A	#N/A	#N/A	#N/A	#N/A	#N/A	#N/A	#N/A	0.895737	#N/A	#N/A	#N/A	#N/A	3.23162	3.0964	2.20435	2.86339	1.7245	0.763104	#N/A	1.21148	0.970718	7.80329	7.51302	8.18197	9.56883	7.30863	6.99106	9.71294	8.0153	10.1371	7.46818	7.27145	6.96702	8.94323	8.55701	3.2082	9.80755	7.71793	#N/A	#N/A	#N/A	#N/A	#N/A	#N/A	#N/A	#N/A	#N/A	#N/A	2.59132	2.75258	33	ENSG00000110651	CD81	protein_coding	CD81 molecule [Source:HGNC Symbol;Acc:HGNC:1701]
MPZL1	#N/A	1.80706	#N/A	#N/A	#N/A	#N/A	#N/A	#N/A	#N/A	0.792979	#N/A	#N/A	#N/A	#N/A	#N/A	#N/A	#N/A	#N/A	#N/A	#N/A	#N/A	#N/A	#N/A	#N/A	#N/A	1.43246	1.12093	1.05484	0.877274	2.22901	1.06679	#N/A	0.650927	0.96891	1.14048	0.931361	1.26492	1.11121	1.27831	0.96417	1.04521	1.27301	1.22882	1.11753	1.35305	1.41934	1.24759	1.1455	1.79659	1.22856	1.06058	0.605559	1.04222	0.786565	#N/A	#N/A	#N/A	#N/A	#N/A	#N/A	1.03317	2.93678	3.70245	33	ENSG00000197965	MPZL1	protein_coding	myelin protein zero like 1 [Source:HGNC Symbol;Acc:HGNC:7226]
PLAG1	#N/A	0.560659	#N/A	#N/A	#N/A	#N/A	#N/A	1.53359	#N/A	0.888636	#N/A	#N/A	#N/A	#N/A	1.1452	0.910224	1.0013	#N/A	#N/A	#N/A	#N/A	#N/A	#N/A	#N/A	#N/A	#N/A	#N/A	1.47534	1.50167	#N/A	3.0651	#N/A	2.48645	1.33984	#N/A	1.99145	1.70558	1.35847	1.53498	1.51847	1.78056	1.93338	1.57381	#N/A	1.33227	#N/A	1.45203	2.11624	1.26448	1.30396	1.41986	1.22637	1.16663	3.48165	#N/A	1.13415	#N/A	0.955057	#N/A	0.561807	#N/A	1.276	1.13604	33	ENSG00000181690	PLAG1	protein_coding	PLAG1 zinc finger [Source:HGNC Symbol;Acc:HGNC:9045]
CYP4B1	#N/A	0.456815	#N/A	#N/A	#N/A	#N/A	#N/A	0.813355	#N/A	#N/A	#N/A	#N/A	#N/A	#N/A	#N/A	#N/A	#N/A	#N/A	#N/A	#N/A	#N/A	#N/A	#N/A	#N/A	#N/A	0.910761	4.35948	3.7595	2.30622	#N/A	2.13835	#N/A	1.82648	3.62506	9.97727	1.1738	6.31734	7.65646	5.95991	5.86009	9.09983	5.50904	8.54698	9.0212	8.26738	6.10158	6.67441	6.77749	2.18473	6.95033	7.20871	1.21298	1.09815	#N/A	1.56668	0.973677	#N/A	#N/A	#N/A	#N/A	1.30305	1.42606	1.08835	33	ENSG00000142973	CYP4B1	protein_coding	cytochrome P450 family 4 subfamily B member 1 [Source:HGNC Symbol;Acc:HGNC:2644]
TRPM3	#N/A	#N/A	1.37781	#N/A	2.20195	1.57835	1.88096	1.87817	2.42873	0.734302	#N/A	#N/A	#N/A	0.72603	1.69437	1.65588	#N/A	1.06839	1.1866	#N/A	0.960957	1.53625	#N/A	#N/A	1.24464	0.900501	#N/A	#N/A	2.1586	#N/A	1.15994	#N/A	1.73796	1.3963	#N/A	1.06858	0.704617	#N/A	#N/A	0.532026	#N/A	#N/A	#N/A	0.708221	0.594639	#N/A	#N/A	#N/A	#N/A	0.69315	0.74288	0.92701	#N/A	#N/A	#N/A	#N/A	#N/A	1.26086	0.835281	0.929429	#N/A	3.25372	3.08799	33	ENSG00000083067	TRPM3	protein_coding	transient receptor potential cation channel subfamily M member 3 [Source:HGNC Symbol;Acc:HGNC:17992]
CLEC2D	#N/A	#N/A	#N/A	#N/A	#N/A	#N/A	#N/A	1.09681	#N/A	1.4189	#N/A	#N/A	#N/A	0.60815	#N/A	0.796817	#N/A	#N/A	#N/A	1.11809	0.936037	#N/A	0.897614	#N/A	#N/A	#N/A	#N/A	#N/A	#N/A	#N/A	0.726401	#N/A	0.724315	0.826968	2.00157	2.02143	1.91392	2.20967	1.98368	2.1739	2.01659	1.35653	1.68346	1.78815	1.80998	1.73852	1.28243	1.62308	2.39562	1.69421	2.13838	0.89243	1.30914	#N/A	0.987189	#N/A	1.46721	0.940672	#N/A	#N/A	2.04216	#N/A	#N/A	33	ENSG00000069493	CLEC2D	protein_coding	C-type lectin domain family 2 member D [Source:HGNC Symbol;Acc:HGNC:14351]
PRICKLE2-AS3	#N/A	#N/A	#N/A	#N/A	#N/A	#N/A	#N/A	0.217786	#N/A	2.8379	0.0592459	#N/A	#N/A	#N/A	0.947977	#N/A	#N/A	#N/A	#N/A	#N/A	#N/A	#N/A	#N/A	#N/A	0.21792	0.248827	0.682324	0.392406	0.401546	#N/A	#N/A	0.294043	1.08964	#N/A	6.18873	0.288046	6.9571	7.34036	6.02479	6.47875	7.43434	4.72537	8.70711	6.16984	4.42774	0.978546	9.02111	7.37889	0.482262	6.52633	7.90173	#N/A	1.33592	#N/A	#N/A	0.290038	#N/A	0.461469	#N/A	#N/A	0.455397	0.381765	#N/A	33	ENSG00000226017	PRICKLE2-AS3	lncRNA	PRICKLE2 antisense RNA 3 [Source:HGNC Symbol;Acc:HGNC:40918]
LIMD2	#N/A	#N/A	1.62488	#N/A	0.0925505	0.106984	#N/A	0.237593	0.0754799	3.25742	#N/A	#N/A	#N/A	1.38839	2.61011	2.34238	#N/A	0.877689	#N/A	#N/A	#N/A	#N/A	1.48126	#N/A	0.253911	#N/A	#N/A	#N/A	#N/A	#N/A	1.92963	#N/A	1.21886	#N/A	6.97811	0.246029	8.23093	7.32968	5.79734	7.52039	9.86976	5.26818	6.97201	5.12463	5.13317	0.708859	5.99553	6.44787	0.402442	6.25233	8.90599	#N/A	1.12709	0.419806	#N/A	#N/A	#N/A	#N/A	#N/A	#N/A	#N/A	#N/A	#N/A	33	ENSG00000136490	LIMD2	protein_coding	LIM domain containing 2 [Source:HGNC Symbol;Acc:HGNC:28142]
RRAS	#N/A	#N/A	#N/A	#N/A	#N/A	#N/A	#N/A	0.805672	#N/A	2.68556	#N/A	2.25025	#N/A	0.856705	#N/A	#N/A	#N/A	#N/A	#N/A	#N/A	#N/A	#N/A	1.20651	#N/A	#N/A	2.42059	1.71459	2.69569	1.4028	0.92301	1.01613	2.1759	0.999201	1.188	7.81153	5.12721	8.62652	11.1813	7.81812	8.78689	9.42681	9.54174	9.26072	6.79801	5.60174	7.38573	6.75806	7.00735	2.60453	7.03734	6.97379	#N/A	#N/A	#N/A	#N/A	#N/A	#N/A	#N/A	#N/A	#N/A	#N/A	5.17678	3.13423	33	ENSG00000126458	RRAS	protein_coding	RAS related [Source:HGNC Symbol;Acc:HGNC:10447]
CSNK1A1	#N/A	#N/A	0.353117	#N/A	#N/A	#N/A	#N/A	#N/A	0.882995	#N/A	1.20037	0.637578	0.512182	#N/A	#N/A	#N/A	#N/A	#N/A	#N/A	0.711978	#N/A	0.514868	0.359714	#N/A	0.578309	#N/A	0.465726	0.569615	#N/A	#N/A	0.309375	#N/A	0.434356	0.419495	#N/A	#N/A	0.387674	#N/A	0.311863	#N/A	#N/A	0.298998	#N/A	0.284571	0.31059	0.45315	0.239378	0.291949	0.554176	0.25782	#N/A	0.51421	#N/A	#N/A	0.697985	0.92089	0.752943	0.992316	0.453652	1.16801	#N/A	0.519455	1.04185	33	ENSG00000113712	CSNK1A1	protein_coding	casein kinase 1 alpha 1 [Source:HGNC Symbol;Acc:HGNC:2451]
NAA10	#N/A	#N/A	#N/A	#N/A	#N/A	#N/A	#N/A	#N/A	0.031618	#N/A	#N/A	0.0728726	#N/A	0.902157	0.597758	0.417901	0.133857	0.260911	#N/A	0.173118	0.164734	0.165932	#N/A	#N/A	0.106589	#N/A	#N/A	#N/A	0.234243	#N/A	0.966902	#N/A	#N/A	#N/A	1.30383	#N/A	1.59716	1.14316	#N/A	#N/A	0.968894	1.87724	1.22517	0.631793	0.669106	#N/A	0.989736	0.896805	0.19776	1.72173	0.714889	1.06286	0.436003	#N/A	0.237298	0.161976	#N/A	0.153765	0.0937142	0.08409	#N/A	#N/A	#N/A	33	ENSG00000102030	NAA10	protein_coding	N-alpha-acetyltransferase 10, NatA catalytic subunit [Source:HGNC Symbol;Acc:HGNC:18704]
CDC42	#N/A	#N/A	#N/A	#N/A	#N/A	#N/A	#N/A	#N/A	0.673063	0.40401	#N/A	0.877711	#N/A	0.457185	0.406875	0.456544	#N/A	0.619015	0.672048	0.99075	#N/A	1.47826	0.690149	#N/A	0.757389	#N/A	#N/A	#N/A	#N/A	#N/A	0.547053	#N/A	0.52995	0.653917	0.38708	1.09587	1.15387	0.408619	0.937656	0.60264	0.381913	0.572529	0.616484	0.602868	0.679377	0.668247	0.528487	0.708777	0.566087	0.696039	0.366004	#N/A	#N/A	#N/A	#N/A	#N/A	#N/A	1.09069	#N/A	#N/A	#N/A	#N/A	#N/A	33	ENSG00000070831	CDC42	protein_coding	cell division cycle 42 [Source:HGNC Symbol;Acc:HGNC:1736]
#239920	#N/A	#N/A	#N/A	#N/A	#N/A	#N/A	#N/A	#N/A	#N/A	1.78316	#N/A	#N/A	#N/A	#N/A	0.840847	#N/A	#N/A	#N/A	#N/A	#N/A	1.13588	#N/A	1.14182	1.40294	#N/A	1.20669	1.30652	1.46531	1.3677	#N/A	0.728074	#N/A	0.927052	0.994774	7.16803	5.68152	4.70482	6.83611	5.76899	5.46389	6.96946	5.53477	6.16675	6.1106	6.4502	4.14974	5.11146	6.61587	3.05059	5.40385	6.58108	#N/A	0.844811	#N/A	#N/A	#N/A	#N/A	#N/A	1.32304	#N/A	1.35931	1.4292	#N/A	33	ENSG00000239920		protein_coding	novel transcript
LEPROT	#N/A	#N/A	#N/A	#N/A	#N/A	#N/A	#N/A	#N/A	#N/A	1.45682	#N/A	1.22339	#N/A	0.549806	0.573838	0.580401	#N/A	0.751978	0.997162	#N/A	#N/A	#N/A	0.821016	1.01267	#N/A	1.53205	1.59553	1.27217	1.03854	#N/A	0.467338	#N/A	#N/A	#N/A	3.48949	3.14193	4.5055	3.48141	4.34133	4.40188	3.66345	3.41952	3.68855	3.40055	3.09138	2.74121	3.08447	3.47248	1.66032	3.57653	3.32078	#N/A	#N/A	#N/A	#N/A	#N/A	#N/A	#N/A	#N/A	#N/A	#N/A	1.61406	2.46522	33	ENSG00000213625	LEPROT	protein_coding	leptin receptor overlapping transcript [Source:HGNC Symbol;Acc:HGNC:29477]
PHF14	#N/A	#N/A	#N/A	#N/A	#N/A	#N/A	#N/A	#N/A	#N/A	0.782106	#N/A	#N/A	#N/A	#N/A	#N/A	#N/A	#N/A	#N/A	#N/A	0.809581	#N/A	#N/A	0.506922	#N/A	#N/A	1.38416	0.584565	0.693847	1.19464	0.809113	#N/A	#N/A	#N/A	#N/A	1.4297	1.54224	1.52255	1.39504	1.48113	1.49516	1.40222	1.37876	1.43635	1.35538	1.4352	1.56775	1.26151	1.44024	0.625383	1.48102	1.52382	0.927401	#N/A	#N/A	0.814208	1.42063	#N/A	0.645593	0.496743	0.770127	1.04707	#N/A	0.921352	33	ENSG00000106443	PHF14	protein_coding	PHD finger protein 14 [Source:HGNC Symbol;Acc:HGNC:22203]
MTHFD1L	#N/A	#N/A	#N/A	#N/A	#N/A	#N/A	#N/A	#N/A	#N/A	1.8201	#N/A	#N/A	#N/A	0.657548	#N/A	#N/A	#N/A	1.06632	#N/A	#N/A	1.62874	#N/A	1.00513	#N/A	#N/A	2.76673	1.08138	#N/A	#N/A	#N/A	#N/A	#N/A	0.923547	1.42215	5.14042	4.49514	3.65327	5.73903	4.3184	4.62334	6.05609	4.97389	4.98316	4.82169	4.04835	3.91233	4.36174	5.67875	2.27259	4.80007	5.63551	1.77118	1.81229	#N/A	2.79346	1.42037	#N/A	1.55658	0.826988	#N/A	2.355	#N/A	#N/A	33	ENSG00000120254	MTHFD1L	protein_coding	methylenetetrahydrofolate dehydrogenase (NADP+ dependent) 1 like [Source:HGNC Symbol;Acc:HGNC:21055]
ELOVL5	#N/A	#N/A	#N/A	#N/A	#N/A	#N/A	#N/A	#N/A	#N/A	1.47104	#N/A	#N/A	#N/A	1.49242	1.21853	1.14667	#N/A	2.14958	0.96545	#N/A	1.44572	1.31762	1.79747	1.90276	#N/A	1.56552	1.63263	1.06492	#N/A	#N/A	1.22634	#N/A	1.41211	1.17751	8.72053	7.66641	7.86014	10.4099	6.76731	7.7074	10.3923	7.21551	9.07324	6.8961	10.8399	6.1427	7.12227	8.51999	2.61268	7.36758	8.36166	#N/A	#N/A	#N/A	#N/A	#N/A	#N/A	#N/A	#N/A	#N/A	#N/A	#N/A	#N/A	33	ENSG00000012660	ELOVL5	protein_coding	ELOVL fatty acid elongase 5 [Source:HGNC Symbol;Acc:HGNC:21308]
ODF2L	#N/A	#N/A	#N/A	#N/A	#N/A	#N/A	#N/A	#N/A	#N/A	1.01116	#N/A	1.26917	#N/A	#N/A	#N/A	#N/A	#N/A	#N/A	#N/A	#N/A	#N/A	#N/A	#N/A	#N/A	#N/A	1.19139	1.16608	1.16411	1.62046	#N/A	1.11685	1.09044	1.13793	1.23226	1.75911	2.39155	2.22794	2.13153	2.1622	2.57147	2.22183	2.09649	1.78464	1.72972	1.96811	1.861	1.34208	1.72519	2.50712	1.56707	2.65376	1.42131	1.08772	0.881692	1.83559	1.08521	#N/A	#N/A	#N/A	#N/A	1.84677	#N/A	#N/A	33	ENSG00000122417	ODF2L	protein_coding	outer dense fiber of sperm tails 2 like [Source:HGNC Symbol;Acc:HGNC:29225]
PDK1	#N/A	#N/A	#N/A	#N/A	#N/A	#N/A	#N/A	#N/A	#N/A	1.48048	#N/A	#N/A	#N/A	1.13358	#N/A	1.25129	0.946186	1.44429	1.49123	1.36809	#N/A	#N/A	1.30985	#N/A	1.04659	1.35793	#N/A	#N/A	1.03957	#N/A	1.99133	#N/A	1.31832	1.41414	1.59688	#N/A	2.16162	1.87071	1.87375	2.18562	1.67956	1.67004	1.67117	1.96755	1.47005	1.3391	1.59363	1.91958	1.9685	1.85252	1.7961	#N/A	1.01926	#N/A	#N/A	#N/A	#N/A	1.03619	#N/A	#N/A	1.2312	#N/A	#N/A	33	ENSG00000152256	PDK1	protein_coding	pyruvate dehydrogenase kinase 1 [Source:HGNC Symbol;Acc:HGNC:8809]
CCM2	#N/A	#N/A	#N/A	#N/A	#N/A	#N/A	#N/A	#N/A	#N/A	0.705517	#N/A	#N/A	#N/A	0.387086	#N/A	0.471582	#N/A	#N/A	#N/A	1.57888	#N/A	#N/A	0.51318	1.26767	#N/A	#N/A	#N/A	#N/A	#N/A	#N/A	0.734863	0.878102	0.61193	1.10636	1.17477	1.43636	1.29225	1.24015	1.10709	1.27271	1.22686	1.0733	1.03168	1.12733	1.1102	1.24621	0.908519	1.23277	1.4488	1.14283	1.37146	#N/A	0.469662	0.516855	0.622552	0.942608	#N/A	#N/A	#N/A	1.11783	0.613271	#N/A	#N/A	33	ENSG00000136280	CCM2	protein_coding	CCM2 scaffold protein [Source:HGNC Symbol;Acc:HGNC:21708]
SERTAD4-AS1#203706	#N/A	#N/A	#N/A	#N/A	#N/A	#N/A	#N/A	#N/A	#N/A	1.76723	#N/A	#N/A	#N/A	#N/A	1.07902	#N/A	#N/A	#N/A	#N/A	#N/A	#N/A	#N/A	1.05407	#N/A	#N/A	#N/A	0.516399	0.252045	0.266088	#N/A	2.69761	0.187629	0.711959	0.247254	6.26566	0.200816	6.4951	7.0907	7.08252	7.2077	9.2472	0.475643	9.48741	0.653148	0.531466	0.404017	7.84313	7.11313	0.31487	7.03245	8.01581	4.17992	0.822533	0.213131	#N/A	#N/A	#N/A	0.241297	#N/A	#N/A	0.231821	0.269519	#N/A	33	ENSG00000203706	SERTAD4-AS1	lncRNA	SERTAD4 antisense RNA 1 [Source:HGNC Symbol;Acc:HGNC:32019]
KCTD21	#N/A	#N/A	0.747341	#N/A	0.1838	#N/A	#N/A	#N/A	#N/A	1.51985	#N/A	0.234019	#N/A	0.944961	#N/A	#N/A	#N/A	0.962423	#N/A	0.404802	#N/A	#N/A	#N/A	0.347067	#N/A	0.497058	1.20514	#N/A	#N/A	#N/A	0.871696	#N/A	1.1411	#N/A	2.13385	#N/A	1.74568	1.80145	1.91235	2.02049	1.81387	1.79838	1.78491	1.90523	2.08441	2.01154	1.76672	2.10058	0.941091	1.78795	1.55903	#N/A	0.924279	#N/A	#N/A	0.693584	#N/A	0.563952	#N/A	#N/A	1.01688	0.806627	#N/A	33	ENSG00000188997	KCTD21	protein_coding	potassium channel tetramerization domain containing 21 [Source:HGNC Symbol;Acc:HGNC:27452]
DBN1	#N/A	#N/A	#N/A	#N/A	#N/A	#N/A	#N/A	#N/A	#N/A	1.42469	#N/A	0.527363	#N/A	#N/A	#N/A	#N/A	#N/A	#N/A	#N/A	#N/A	#N/A	#N/A	#N/A	#N/A	#N/A	0.773237	2.46132	2.36341	2.61622	#N/A	2.54257	#N/A	1.19187	1.43929	6.11612	2.1188	5.70194	6.19187	5.91255	5.18001	6.11378	6.62914	7.54377	5.06925	5.27648	4.88412	5.81652	6.15626	#N/A	8.21192	6.95277	1.60049	0.779847	1.17981	1.10664	1.48084	#N/A	#N/A	#N/A	#N/A	1.31583	1.7647	1.25491	33	ENSG00000113758	DBN1	protein_coding	drebrin 1 [Source:HGNC Symbol;Acc:HGNC:2695]
TAGLN	#N/A	#N/A	1.73361	#N/A	2.39253	#N/A	0.836065	#N/A	#N/A	1.09588	#N/A	#N/A	#N/A	1.70866	#N/A	0.658216	#N/A	2.18084	1.72366	#N/A	1.17707	1.30551	#N/A	#N/A	#N/A	2.05013	1.58522	1.97318	#N/A	#N/A	#N/A	#N/A	#N/A	0.953114	7.29353	7.38176	4.76685	8.23126	4.33971	4.69714	7.01766	5.93765	6.59433	5.12049	5.73529	6.53552	6.04504	6.12303	1.60121	7.06692	5.75299	#N/A	#N/A	#N/A	#N/A	#N/A	#N/A	#N/A	#N/A	#N/A	#N/A	1.97703	2.97335	33	ENSG00000149591	TAGLN	protein_coding	transgelin [Source:HGNC Symbol;Acc:HGNC:11553]
SAE1	#N/A	#N/A	#N/A	#N/A	#N/A	#N/A	#N/A	#N/A	#N/A	0.740592	#N/A	#N/A	#N/A	1.01458	1.18507	0.956118	0.947794	1.53849	1.39904	1.92147	1.3394	#N/A	1.03641	#N/A	1.03812	#N/A	0.599257	0.966688	#N/A	#N/A	0.716148	#N/A	0.971672	1.07801	1.14501	1.41444	1.14625	1.24806	1.16728	1.30707	1.2332	1.33452	1.07314	1.13978	1.27486	1.44265	0.989257	1.17217	1.65061	1.13717	1.31715	#N/A	#N/A	#N/A	#N/A	#N/A	#N/A	#N/A	#N/A	#N/A	#N/A	#N/A	#N/A	33	ENSG00000142230	SAE1	protein_coding	SUMO1 activating enzyme subunit 1 [Source:HGNC Symbol;Acc:HGNC:30660]
PSME2#100911	#N/A	#N/A	#N/A	#N/A	#N/A	#N/A	#N/A	#N/A	#N/A	1.38565	#N/A	#N/A	#N/A	1.75272	1.35887	1.17578	0.523399	2.2658	0.625172	#N/A	#N/A	#N/A	#N/A	0.481806	0.323641	#N/A	#N/A	#N/A	#N/A	#N/A	1.14266	#N/A	1.26371	#N/A	3.45037	0.326618	3.43242	3.62444	2.37502	2.85733	4.45551	3.51325	2.90776	3.09599	1.9594	1.33515	2.79448	3.1004	0.885521	2.96304	3.10867	2.44638	1.45165	#N/A	0.97823	0.468887	#N/A	#N/A	#N/A	#N/A	0.824039	#N/A	#N/A	33	ENSG00000100911	PSME2	protein_coding	proteasome activator subunit 2 [Source:HGNC Symbol;Acc:HGNC:9569]
#260912	#N/A	#N/A	#N/A	#N/A	#N/A	#N/A	#N/A	#N/A	#N/A	2.09903	#N/A	#N/A	#N/A	#N/A	1.30627	1.81596	0.380105	#N/A	#N/A	#N/A	#N/A	#N/A	1.26128	#N/A	#N/A	0.295532	0.870419	0.497255	#N/A	#N/A	3.01605	0.255345	0.886762	0.48161	6.85565	0.254499	6.9943	5.54747	7.63183	5.01334	6.6492	4.9543	6.66531	5.78924	4.52126	0.713805	7.88274	6.41526	0.477676	7.15784	5.21273	1.20045	#N/A	#N/A	0.477153	#N/A	#N/A	#N/A	#N/A	#N/A	0.442542	0.503008	#N/A	33	ENSG00000260912		lncRNA	novel transcript, overlapping ACER2
PAXX	#N/A	#N/A	1.30603	#N/A	0.742531	#N/A	#N/A	#N/A	#N/A	0.822593	#N/A	#N/A	#N/A	1.7751	1.22132	1.20735	#N/A	2.24818	1.69985	#N/A	2.83106	1.05849	1.49526	3.79861	#N/A	#N/A	#N/A	#N/A	#N/A	#N/A	0.610295	#N/A	#N/A	1.08894	0.94044	1.32676	1.44335	1.00647	0.746163	0.913785	0.904735	1.27989	0.838448	1.0374	1.00443	1.08063	0.847612	1.02708	1.8368	0.893799	1.06488	#N/A	#N/A	1.1283	#N/A	#N/A	#N/A	#N/A	#N/A	#N/A	1.01377	#N/A	#N/A	33	ENSG00000148362	PAXX	protein_coding	PAXX non-homologous end joining factor [Source:HGNC Symbol;Acc:HGNC:27849]
PRXL2A	#N/A	#N/A	#N/A	#N/A	#N/A	#N/A	#N/A	#N/A	#N/A	1.13875	#N/A	#N/A	#N/A	2.61935	1.85265	1.36812	#N/A	2.94351	1.03331	#N/A	1.40093	#N/A	1.73862	0.594544	#N/A	0.824596	1.60346	1.56839	2.13524	#N/A	1.1842	#N/A	1.54644	#N/A	3.8495	1.04679	3.97533	3.82177	5.08957	4.61171	4.08213	3.08682	5.19351	4.48358	5.67874	4.86214	4.61171	3.96041	#N/A	5.38381	4.32652	#N/A	#N/A	#N/A	#N/A	#N/A	#N/A	#N/A	#N/A	#N/A	#N/A	2.39766	0.784472	33	ENSG00000122378	PRXL2A	protein_coding	peroxiredoxin like 2A [Source:HGNC Symbol;Acc:HGNC:28651]
FAM221A	#N/A	#N/A	#N/A	#N/A	#N/A	#N/A	#N/A	#N/A	#N/A	0.772656	#N/A	#N/A	#N/A	1.17551	#N/A	0.752275	0.727554	1.23924	0.592658	#N/A	#N/A	#N/A	0.941691	#N/A	#N/A	0.277393	#N/A	#N/A	#N/A	#N/A	1.03418	#N/A	#N/A	0.680108	1.16141	0.250485	1.80627	1.39782	2.69106	1.86997	1.39076	0.820639	2.25958	2.03038	2.80914	2.05527	2.24945	1.97463	#N/A	3.51943	1.30357	2.16461	0.952421	0.575097	0.712779	0.433874	#N/A	0.602991	#N/A	#N/A	0.569982	#N/A	#N/A	33	ENSG00000188732	FAM221A	protein_coding	family with sequence similarity 221 member A [Source:HGNC Symbol;Acc:HGNC:27977]
#272180	#N/A	#N/A	#N/A	#N/A	#N/A	#N/A	#N/A	#N/A	#N/A	0.149921	#N/A	#N/A	#N/A	0.24726	0.184295	0.152179	0.101803	0.139057	0.123398	#N/A	#N/A	#N/A	#N/A	#N/A	#N/A	#N/A	0.169178	#N/A	0.154953	#N/A	0.168719	#N/A	0.131703	0.124329	0.216277	#N/A	0.176626	0.192989	0.453684	0.251107	4.40752	0.18961	2.43774	0.177242	0.168019	0.135341	0.641756	0.186618	#N/A	0.18504	0.202454	0.233846	0.117084	0.0970454	0.132255	#N/A	#N/A	#N/A	#N/A	#N/A	#N/A	0.1312	0.103563	33	ENSG00000272180		lncRNA	novel transcript
LINC00482	#N/A	#N/A	#N/A	#N/A	#N/A	#N/A	#N/A	#N/A	#N/A	0.736807	#N/A	#N/A	#N/A	1.11598	1.12677	1.39195	2.04615	1.18989	2.51975	#N/A	#N/A	#N/A	1.2113	#N/A	0.816	#N/A	4.43286	2.1767	1.92662	#N/A	0.912589	#N/A	#N/A	1.49277	0.948843	#N/A	1.56088	1.3839	1.2094	1.3191	1.27227	1.29223	1.45912	1.40105	1.10356	#N/A	1.10053	1.46765	3.18583	1.42786	2.08037	#N/A	#N/A	1.68776	#N/A	#N/A	#N/A	#N/A	#N/A	#N/A	1.20354	2.07388	0.998975	33	ENSG00000185168	LINC00482	lncRNA	long intergenic non-protein coding RNA 482 [Source:HGNC Symbol;Acc:HGNC:26816]
ZDHHC8	#N/A	#N/A	0.654154	#N/A	0.825346	#N/A	#N/A	#N/A	#N/A	#N/A	#N/A	#N/A	0.829475	0.669005	#N/A	#N/A	#N/A	#N/A	#N/A	#N/A	#N/A	#N/A	0.914713	1.69802	1.15256	1.06215	1.54138	1.73258	0.985823	#N/A	0.874343	#N/A	0.929261	#N/A	0.573322	#N/A	0.93565	0.822337	#N/A	0.567413	0.633533	0.943888	#N/A	0.655538	#N/A	0.88904	0.580223	0.597975	1.79487	#N/A	0.85248	0.684473	0.975928	#N/A	#N/A	1.5296	#N/A	1.90756	2.30378	1.15035	1.30331	1.02216	#N/A	33	ENSG00000099904	ZDHHC8	protein_coding	zinc finger DHHC-type palmitoyltransferase 8 [Source:HGNC Symbol;Acc:HGNC:18474]
CHMP4B	#N/A	#N/A	#N/A	#N/A	#N/A	#N/A	#N/A	#N/A	#N/A	#N/A	#N/A	#N/A	#N/A	1.43214	0.955778	1.41945	0.860404	1.64792	#N/A	3.89445	#N/A	3.67971	#N/A	2.1409	#N/A	1.11745	#N/A	0.908682	#N/A	#N/A	1.16001	#N/A	0.947149	#N/A	0.70326	#N/A	1.09989	#N/A	1.18352	0.867342	0.504709	0.799171	0.570037	#N/A	#N/A	0.946506	0.532761	0.727183	1.38394	0.651937	#N/A	1.62644	1.11319	1.45245	2.85096	2.19813	#N/A	3.75172	2.14602	#N/A	#N/A	1.57149	1.44528	33	ENSG00000101421	CHMP4B	protein_coding	charged multivesicular body protein 4B [Source:HGNC Symbol;Acc:HGNC:16171]
LINC02006	#N/A	#N/A	#N/A	#N/A	#N/A	#N/A	#N/A	#N/A	#N/A	#N/A	#N/A	#N/A	#N/A	2.9824	1.26837	0.716459	#N/A	0.385422	0.3311	0.2513	0.270034	0.241803	0.95342	0.163437	#N/A	0.196844	#N/A	#N/A	0.566159	#N/A	2.3747	#N/A	0.701054	#N/A	4.80096	#N/A	3.03546	4.14221	3.4327	2.91203	4.65987	4.01955	3.8854	3.32962	3.30409	0.51335	3.69903	3.73529	#N/A	2.98741	4.91397	2.02013	0.968184	#N/A	#N/A	#N/A	#N/A	#N/A	#N/A	#N/A	0.444571	0.355173	#N/A	33	ENSG00000238755	LINC02006	lncRNA	long intergenic non-protein coding RNA 2006 [Source:HGNC Symbol;Acc:HGNC:52842]
LINC03033	#N/A	#N/A	#N/A	#N/A	#N/A	#N/A	#N/A	#N/A	#N/A	#N/A	#N/A	#N/A	#N/A	2.92978	0.973225	0.561661	0.319929	0.525812	#N/A	#N/A	0.263692	0.23335	0.716434	#N/A	#N/A	0.14947	0.495944	#N/A	0.319009	#N/A	2.11053	0.221443	0.367459	#N/A	3.74999	#N/A	3.20543	3.49926	3.31166	3.13833	3.77456	2.13938	4.02662	2.89058	2.71782	0.740201	3.04377	3.9819	#N/A	3.7619	3.21082	1.22529	0.730076	0.205623	#N/A	0.179612	#N/A	#N/A	#N/A	#N/A	#N/A	#N/A	#N/A	33	ENSG00000232774	LINC03033	lncRNA	long intergenic non-protein coding RNA 3033 [Source:HGNC Symbol;Acc:HGNC:44292]
CHD1	#N/A	#N/A	#N/A	#N/A	#N/A	#N/A	#N/A	#N/A	#N/A	#N/A	#N/A	#N/A	#N/A	0.479995	0.377186	0.668064	#N/A	0.788574	0.783743	1.56604	0.646135	0.767868	0.55119	0.992104	0.5851	#N/A	#N/A	#N/A	#N/A	#N/A	0.451958	#N/A	0.429484	0.689623	0.314412	#N/A	#N/A	#N/A	0.308093	0.295316	#N/A	0.519931	0.343032	0.412714	0.372439	0.659395	0.442142	0.496583	0.939815	0.429242	#N/A	0.374998	0.799083	0.867925	#N/A	0.612159	1.79146	0.705298	#N/A	#N/A	0.578483	#N/A	#N/A	33	ENSG00000153922	CHD1	protein_coding	chromodomain helicase DNA binding protein 1 [Source:HGNC Symbol;Acc:HGNC:1915]
ARHGAP29-AS1	#N/A	#N/A	#N/A	#N/A	#N/A	#N/A	#N/A	#N/A	#N/A	#N/A	#N/A	#N/A	#N/A	0.374244	0.295253	0.268591	0.106011	0.183443	0.151499	#N/A	0.141951	0.157647	0.2655	#N/A	#N/A	0.109971	0.173412	0.165547	#N/A	#N/A	0.782135	#N/A	0.225095	#N/A	0.515428	0.129527	2.36252	0.551456	3.05055	3.58358	5.001	0.522419	4.40549	1.65798	0.410529	0.221669	3.39467	3.8127	#N/A	3.50383	0.808161	1.24946	#N/A	#N/A	#N/A	#N/A	#N/A	0.142506	#N/A	#N/A	0.125108	#N/A	#N/A	33	ENSG00000226835	ARHGAP29-AS1	lncRNA	ARHGAP29 antisense RNA 1 [Source:HGNC Symbol;Acc:HGNC:54311]
REEP2	#N/A	#N/A	#N/A	#N/A	#N/A	#N/A	#N/A	#N/A	#N/A	#N/A	#N/A	#N/A	#N/A	1.17512	0.345636	0.509992	0.150372	0.245858	#N/A	#N/A	#N/A	0.196162	0.425689	#N/A	#N/A	#N/A	0.40275	0.187297	#N/A	#N/A	0.770984	0.125884	0.285721	#N/A	0.387032	0.128305	0.408272	0.729464	4.32655	0.658768	9.2737	0.275646	8.3552	0.310061	0.276682	0.245554	6.50872	0.425685	#N/A	5.34701	5.55283	1.63459	0.548679	#N/A	#N/A	0.157272	#N/A	#N/A	#N/A	#N/A	0.165471	0.174378	#N/A	33	ENSG00000132563	REEP2	protein_coding	receptor accessory protein 2 [Source:HGNC Symbol;Acc:HGNC:17975]
ACAP2	#N/A	#N/A	#N/A	#N/A	#N/A	#N/A	#N/A	#N/A	#N/A	#N/A	#N/A	#N/A	#N/A	0.360741	0.359714	0.358628	0.622287	0.431555	#N/A	0.95133	0.729796	#N/A	0.564837	0.800845	#N/A	#N/A	#N/A	#N/A	#N/A	#N/A	0.666475	0.697797	0.541084	0.753031	0.772462	0.93601	0.636706	0.756145	0.563164	0.697804	0.726902	0.933512	0.514126	0.636964	0.701669	1.05977	0.549046	0.711565	1.05649	0.522345	0.802876	#N/A	0.441473	#N/A	#N/A	0.577895	#N/A	#N/A	#N/A	#N/A	0.452645	#N/A	#N/A	33	ENSG00000114331	ACAP2	protein_coding	ArfGAP with coiled-coil, ankyrin repeat and PH domains 2 [Source:HGNC Symbol;Acc:HGNC:16469]
PAK2	#N/A	#N/A	#N/A	#N/A	#N/A	#N/A	#N/A	#N/A	#N/A	#N/A	#N/A	#N/A	#N/A	0.486881	#N/A	0.473665	0.539958	0.501176	#N/A	1.48502	0.701942	#N/A	0.593347	0.825142	#N/A	#N/A	#N/A	#N/A	#N/A	#N/A	0.611939	#N/A	0.767498	0.630846	0.533477	0.922419	0.545143	0.366632	0.65327	0.467915	0.473133	0.560407	0.52321	0.482708	0.661921	0.780189	0.484405	0.568813	0.832722	0.491511	0.354335	0.381131	0.61242	#N/A	#N/A	0.792582	0.956156	0.906821	#N/A	#N/A	#N/A	#N/A	#N/A	33	ENSG00000180370	PAK2	protein_coding	p21 (RAC1) activated kinase 2 [Source:HGNC Symbol;Acc:HGNC:8591]
TLL1	#N/A	#N/A	#N/A	#N/A	#N/A	#N/A	#N/A	#N/A	#N/A	#N/A	#N/A	#N/A	#N/A	3.00613	3.79641	#N/A	#N/A	0.908557	0.521431	0.425674	0.532463	#N/A	0.82462	#N/A	#N/A	0.322113	1.31065	0.571579	0.596306	#N/A	1.82557	#N/A	1.96668	0.617278	8.81157	#N/A	3.73634	5.84695	4.01368	3.68122	6.78897	4.73535	5.5608	2.14309	4.66314	1.29468	3.80227	5.56621	#N/A	3.95102	7.34541	1.661	0.730505	#N/A	0.820793	#N/A	#N/A	#N/A	#N/A	#N/A	#N/A	#N/A	0.306956	33	ENSG00000038295	TLL1	protein_coding	tolloid like 1 [Source:HGNC Symbol;Acc:HGNC:11843]
PXN	1.98762	2.15611	#N/A	#N/A	#N/A	#N/A	#N/A	#N/A	#N/A	#N/A	#N/A	#N/A	#N/A	0.957795	#N/A	#N/A	#N/A	1.06271	1.36012	2.62791	#N/A	1.30095	0.60984	0.889365	#N/A	0.795967	1.56447	1.86501	1.41727	1.47399	1.67978	1.28994	1.5544	1.59866	0.360071	#N/A	#N/A	#N/A	#N/A	#N/A	#N/A	0.722052	#N/A	#N/A	#N/A	0.430937	#N/A	#N/A	1.03182	#N/A	#N/A	2.33795	1.90023	1.5885	2.53892	1.89752	5.43754	2.61292	0.984565	1.21052	0.951789	#N/A	#N/A	32	ENSG00000089159	PXN	protein_coding	paxillin [Source:HGNC Symbol;Acc:HGNC:9718]
FNBP1	1.4197	#N/A	0.390268	#N/A	0.458624	0.505693	0.869937	0.566348	#N/A	0.581493	0.744899	#N/A	#N/A	#N/A	0.358706	#N/A	#N/A	#N/A	0.620743	0.659967	#N/A	#N/A	#N/A	0.655017	#N/A	#N/A	#N/A	#N/A	#N/A	#N/A	1.07177	1.13529	1.20236	1.03695	0.539794	#N/A	0.435195	0.427909	0.607917	0.552325	0.507944	0.71249	0.671712	0.635726	0.791353	0.667368	0.591974	0.688884	1.22688	0.839173	0.560673	#N/A	#N/A	#N/A	#N/A	#N/A	#N/A	#N/A	#N/A	#N/A	#N/A	#N/A	#N/A	32	ENSG00000187239	FNBP1	protein_coding	formin binding protein 1 [Source:HGNC Symbol;Acc:HGNC:17069]
COL21A1	2.44711	0.862779	3.36329	#N/A	0.178409	3.49158	2.03271	1.85266	2.0943	#N/A	#N/A	#N/A	#N/A	1.16965	1.4089	#N/A	#N/A	1.47878	#N/A	#N/A	1.46069	#N/A	#N/A	#N/A	#N/A	1.27305	3.16006	2.82395	4.37323	1.54139	1.13068	#N/A	#N/A	0.867747	#N/A	0.847772	0.859746	1.00511	2.46586	1.03683	#N/A	#N/A	3.55958	1.46329	2.96422	#N/A	2.85683	1.30688	#N/A	3.7776	#N/A	#N/A	#N/A	#N/A	#N/A	#N/A	#N/A	#N/A	#N/A	#N/A	#N/A	3.94006	2.39409	32	ENSG00000124749	COL21A1	protein_coding	collagen type XXI alpha 1 chain [Source:HGNC Symbol;Acc:HGNC:17025]
TNFRSF14#157873	2.76902	#N/A	#N/A	#N/A	#N/A	#N/A	#N/A	#N/A	#N/A	2.05452	#N/A	#N/A	#N/A	#N/A	0.783818	#N/A	1.21553	#N/A	#N/A	#N/A	#N/A	#N/A	1.02224	1.52663	#N/A	#N/A	#N/A	#N/A	#N/A	#N/A	1.96071	2.331	1.80627	2.33299	11.1505	5.80356	7.35084	11.4888	6.3205	9.11235	10.7766	7.83082	8.41305	7.19487	9.44547	7.75952	7.49222	8.56216	4.12011	8.57973	9.4922	0.823163	1.09854	#N/A	#N/A	1.59243	#N/A	0.984472	#N/A	#N/A	1.39807	#N/A	#N/A	32	ENSG00000157873	TNFRSF14	protein_coding	TNF receptor superfamily member 14 [Source:HGNC Symbol;Acc:HGNC:11912]
NR4A1	1.81781	#N/A	1.21236	#N/A	#N/A	0.612317	0.32377	#N/A	0.30457	#N/A	0.227982	#N/A	0.682705	3.84266	2.35464	1.56561	1.74566	2.17196	2.30022	1.09112	2.13381	2.54628	#N/A	#N/A	#N/A	#N/A	1.94345	1.56421	2.69011	#N/A	2.94121	0.882281	2.30794	#N/A	#N/A	#N/A	#N/A	#N/A	#N/A	#N/A	#N/A	#N/A	#N/A	#N/A	#N/A	#N/A	#N/A	#N/A	#N/A	#N/A	#N/A	6.17733	1.7616	2.56431	3.32558	3.37459	#N/A	4.51996	1.57443	0.583381	#N/A	2.32633	1.49699	32	ENSG00000123358	NR4A1	protein_coding	nuclear receptor subfamily 4 group A member 1 [Source:HGNC Symbol;Acc:HGNC:7980]
MIR4435-2HG	1.63189	2.00852	#N/A	#N/A	#N/A	0.663808	0.784989	0.908904	#N/A	0.706218	#N/A	0.689019	#N/A	#N/A	#N/A	#N/A	0.844512	#N/A	#N/A	#N/A	0.851103	#N/A	#N/A	#N/A	#N/A	1.34818	2.22306	2.40143	1.5255	#N/A	#N/A	#N/A	0.652943	0.859813	1.44695	1.23832	1.77571	1.4539	1.63692	1.23073	1.24282	1.60433	1.74412	1.72366	1.95704	1.59779	1.79776	1.70148	1.44345	2.02761	1.43962	#N/A	#N/A	#N/A	#N/A	#N/A	#N/A	#N/A	#N/A	#N/A	#N/A	#N/A	#N/A	32	ENSG00000172965	MIR4435-2HG	lncRNA	MIR4435-2 host gene [Source:HGNC Symbol;Acc:HGNC:35163]
NEDD4	1.19012	2.4388	#N/A	#N/A	#N/A	#N/A	#N/A	#N/A	#N/A	#N/A	#N/A	#N/A	0.536851	1.84901	1.36614	1.96767	1.74632	1.50908	1.26174	4.31531	1.67886	2.52198	#N/A	1.43405	1.37263	#N/A	2.27829	2.02572	2.30649	1.62735	1.13178	0.824242	1.23705	#N/A	#N/A	#N/A	#N/A	#N/A	#N/A	#N/A	#N/A	#N/A	#N/A	#N/A	#N/A	#N/A	#N/A	#N/A	#N/A	#N/A	#N/A	3.10083	1.70229	1.58173	4.11226	2.57378	6.23664	3.61004	1.15857	2.1876	#N/A	3.01665	1.82303	32	ENSG00000069869	NEDD4	protein_coding	NEDD4 E3 ubiquitin protein ligase [Source:HGNC Symbol;Acc:HGNC:7727]
LRCH2	3.20464	0.943122	#N/A	#N/A	#N/A	#N/A	#N/A	#N/A	#N/A	1.87912	#N/A	#N/A	#N/A	0.933489	0.828822	#N/A	#N/A	0.895687	#N/A	#N/A	#N/A	#N/A	0.893574	#N/A	#N/A	3.05121	3.61968	2.78499	4.09077	#N/A	0.800769	#N/A	#N/A	1.85083	10.5797	4.87885	6.18506	7.90958	6.1828	7.00325	9.66177	9.39698	9.37364	7.50098	6.79845	7.27138	7.66011	7.72131	5.52357	7.34509	9.07932	#N/A	#N/A	#N/A	#N/A	#N/A	#N/A	#N/A	#N/A	#N/A	#N/A	5.4206	3.80292	32	ENSG00000130224	LRCH2	protein_coding	leucine rich repeats and calponin homology domain containing 2 [Source:HGNC Symbol;Acc:HGNC:29292]
#260111	1.46943	#N/A	#N/A	#N/A	#N/A	0.372689	#N/A	0.625848	#N/A	0.861447	#N/A	#N/A	0.944749	1.5184	2.43658	1.46239	#N/A	1.63752	1.57009	0.853615	#N/A	#N/A	1.98068	#N/A	0.853951	#N/A	#N/A	1.43421	#N/A	#N/A	1.96454	#N/A	1.4014	1.68337	1.4809	1.03034	1.07831	1.30147	#N/A	1.26695	1.30186	2.2125	#N/A	0.973776	0.718224	#N/A	#N/A	1.11863	#N/A	#N/A	1.37636	1.4842	1.97124	1.11897	1.55925	#N/A	#N/A	#N/A	#N/A	#N/A	#N/A	#N/A	#N/A	32	ENSG00000260111		lncRNA	novel transcript, antisense to ST3GAL2
PPP1R12A	1.05857	#N/A	#N/A	#N/A	#N/A	#N/A	#N/A	#N/A	#N/A	0.358862	#N/A	#N/A	#N/A	0.395011	0.40224	0.359475	#N/A	0.400139	#N/A	0.589929	#N/A	0.6912	0.569862	0.702325	#N/A	0.585543	#N/A	#N/A	#N/A	#N/A	0.507236	0.635788	0.608955	0.693984	0.60126	0.698382	0.771935	0.525699	0.794823	0.628706	0.537048	0.719986	0.675221	0.768419	0.786484	0.815606	0.675072	0.726821	0.716288	0.775193	0.466518	#N/A	#N/A	#N/A	#N/A	#N/A	#N/A	#N/A	#N/A	#N/A	#N/A	#N/A	#N/A	32	ENSG00000058272	PPP1R12A	protein_coding	protein phosphatase 1 regulatory subunit 12A [Source:HGNC Symbol;Acc:HGNC:7618]
DYSF	1.49848	1.13241	#N/A	#N/A	#N/A	#N/A	#N/A	#N/A	#N/A	#N/A	#N/A	#N/A	#N/A	7.59609	5.518	7.54078	4.72512	9.71503	5.20344	6.44469	7.33699	5.17437	0.88444	3.44158	2.69314	#N/A	4.09199	3.46487	4.18762	2.47355	3.56275	1.97417	2.08158	#N/A	#N/A	#N/A	#N/A	#N/A	#N/A	#N/A	#N/A	#N/A	#N/A	#N/A	#N/A	#N/A	#N/A	#N/A	#N/A	#N/A	#N/A	6.30428	1.71355	3.82539	5.14084	4.5026	3.79357	4.23582	1.87305	5.7451	#N/A	4.03799	3.36599	32	ENSG00000135636	DYSF	protein_coding	dysferlin [Source:HGNC Symbol;Acc:HGNC:3097]
AGPAT4	1.75663	#N/A	#N/A	#N/A	#N/A	#N/A	#N/A	#N/A	#N/A	2.03698	#N/A	1.11954	#N/A	#N/A	#N/A	#N/A	#N/A	#N/A	#N/A	#N/A	#N/A	#N/A	0.574418	#N/A	#N/A	1.04424	#N/A	#N/A	#N/A	#N/A	1.3285	0.876507	1.33942	1.80727	7.1782	6.95794	5.90952	6.95068	5.88025	5.62294	7.53882	5.68095	7.1101	5.71844	5.6348	6.7709	6.00135	6.78193	2.32982	5.97647	6.86908	0.696823	0.975256	1.30108	0.828934	1.12529	#N/A	#N/A	#N/A	#N/A	1.22049	#N/A	#N/A	32	ENSG00000026652	AGPAT4	protein_coding	1-acylglycerol-3-phosphate O-acyltransferase 4 [Source:HGNC Symbol;Acc:HGNC:20885]
H3-3A	0.465022	0.717415	#N/A	#N/A	#N/A	#N/A	#N/A	#N/A	#N/A	1.53697	#N/A	#N/A	#N/A	2.30237	2.26244	1.43635	0.981158	1.86492	0.890815	#N/A	#N/A	#N/A	1.44118	#N/A	#N/A	0.857395	1.42734	#N/A	#N/A	#N/A	1.4765	#N/A	0.879071	#N/A	6.08032	0.416776	5.34295	6.27067	4.1033	3.96843	7.49451	0.737889	6.19497	5.23812	6.43707	4.71445	5.96885	6.21556	1.09023	5.13689	5.42895	0.639924	#N/A	#N/A	#N/A	#N/A	#N/A	#N/A	#N/A	#N/A	#N/A	#N/A	#N/A	32	ENSG00000163041	H3-3A	protein_coding	H3.3 histone A [Source:HGNC Symbol;Acc:HGNC:4764]
HLA-F-AS1#214922	2.24027	#N/A	#N/A	#N/A	#N/A	#N/A	#N/A	#N/A	#N/A	2.02599	#N/A	0.708366	#N/A	#N/A	#N/A	#N/A	0.990953	#N/A	#N/A	#N/A	#N/A	#N/A	#N/A	#N/A	#N/A	1.27353	1.70756	1.10413	1.7978	#N/A	#N/A	#N/A	0.9884	1.29593	5.92793	2.63627	5.87499	6.79379	5.58978	6.12641	7.32103	5.04821	6.16446	5.98502	6.33685	3.26274	6.50448	6.12531	4.29841	6.72104	6.3392	0.828671	1.42098	#N/A	1.08754	#N/A	#N/A	#N/A	1.03579	#N/A	1.3477	#N/A	#N/A	32	ENSG00000214922	HLA-F-AS1	lncRNA	HLA-F antisense RNA 1 [Source:HGNC Symbol;Acc:HGNC:26645]
RABAC1	0.815415	0.480008	#N/A	#N/A	#N/A	#N/A	#N/A	#N/A	#N/A	2.73515	0.136166	0.367807	#N/A	#N/A	#N/A	#N/A	#N/A	#N/A	#N/A	#N/A	#N/A	#N/A	1.43951	#N/A	#N/A	0.659668	2.0382	1.62207	1.58007	#N/A	1.47912	#N/A	1.50255	1.43925	9.06172	1.03451	9.20859	9.51804	7.4579	7.58325	12.9955	0.855429	12.241	7.84445	6.98723	5.64405	10.1453	9.52326	1.63414	9.57702	9.90067	#N/A	#N/A	#N/A	#N/A	#N/A	#N/A	#N/A	#N/A	#N/A	#N/A	1.18397	1.63088	32	ENSG00000105404	RABAC1	protein_coding	Rab acceptor 1 [Source:HGNC Symbol;Acc:HGNC:9794]
VPS26C	1.44712	#N/A	#N/A	#N/A	#N/A	#N/A	#N/A	#N/A	#N/A	0.443062	#N/A	1.22168	#N/A	0.478309	0.609795	0.841599	1.06025	0.591313	1.06355	1.8237	#N/A	#N/A	0.637758	1.23821	#N/A	#N/A	#N/A	#N/A	#N/A	#N/A	0.539101	#N/A	0.772253	1.12121	#N/A	#N/A	0.453137	0.449801	0.391205	#N/A	#N/A	#N/A	0.41361	0.53798	0.555524	0.755107	0.347654	0.524346	1.58268	0.573164	#N/A	0.604689	0.636596	1.16853	0.847898	0.842883	#N/A	0.890661	#N/A	#N/A	#N/A	#N/A	#N/A	32	ENSG00000157538	VPS26C	protein_coding	VPS26 endosomal protein sorting factor C [Source:HGNC Symbol;Acc:HGNC:3044]
KDM7A	1.15818	#N/A	#N/A	#N/A	#N/A	#N/A	#N/A	#N/A	#N/A	#N/A	#N/A	#N/A	#N/A	1.05299	0.507266	0.611333	0.844318	1.32813	0.916879	1.67123	#N/A	1.28293	0.732169	1.21774	#N/A	#N/A	#N/A	#N/A	#N/A	2.73052	1.10526	1.215	1.19927	0.942672	#N/A	#N/A	#N/A	#N/A	#N/A	#N/A	#N/A	0.422179	#N/A	#N/A	#N/A	#N/A	0.325485	#N/A	0.936255	0.342218	0.434589	1.13473	1.03759	0.84321	1.19067	0.841635	1.48395	1.81006	#N/A	2.08676	0.564279	0.625663	1.07664	32	ENSG00000006459	KDM7A	protein_coding	lysine demethylase 7A [Source:HGNC Symbol;Acc:HGNC:22224]
OSTF1	1.52332	#N/A	#N/A	#N/A	#N/A	#N/A	#N/A	#N/A	#N/A	1.44364	#N/A	#N/A	#N/A	0.511678	0.562965	0.858328	1.21475	#N/A	#N/A	#N/A	1.37498	#N/A	1.24704	#N/A	#N/A	#N/A	#N/A	#N/A	#N/A	#N/A	1.65518	1.13772	2.12204	2.44366	3.92355	3.37264	3.43695	3.89553	3.93866	4.50149	4.14457	3.23828	3.98775	3.87937	3.90178	4.68316	3.38783	3.79754	2.37936	3.55336	3.84574	#N/A	1.23832	1.48468	#N/A	#N/A	#N/A	#N/A	#N/A	#N/A	1.03234	#N/A	#N/A	32	ENSG00000134996	OSTF1	protein_coding	osteoclast stimulating factor 1 [Source:HGNC Symbol;Acc:HGNC:8510]
ADAMTS9-AS2	0.731571	5.20846	#N/A	#N/A	#N/A	0.488324	#N/A	#N/A	#N/A	0.871871	#N/A	#N/A	#N/A	#N/A	1.92516	#N/A	#N/A	#N/A	#N/A	#N/A	1.15102	0.520601	0.459387	#N/A	#N/A	2.53007	4.34322	3.67824	4.51847	4.27521	#N/A	#N/A	#N/A	#N/A	2.7679	3.38407	2.00564	2.58269	2.08591	2.17474	2.15541	2.00989	1.92047	2.89716	2.31818	2.69248	2.10096	1.94608	1.28151	2.06901	2.24796	#N/A	#N/A	#N/A	#N/A	#N/A	#N/A	#N/A	#N/A	#N/A	#N/A	4.68108	4.99474	32	ENSG00000241684	ADAMTS9-AS2	lncRNA	ADAMTS9 antisense RNA 2 [Source:HGNC Symbol;Acc:HGNC:42435]
CYLD	1.31703	#N/A	#N/A	#N/A	#N/A	#N/A	#N/A	#N/A	#N/A	#N/A	1.0465	#N/A	#N/A	0.606989	0.700338	0.974632	1.05684	0.618212	#N/A	1.68243	#N/A	0.95548	0.714961	1.02506	#N/A	#N/A	#N/A	#N/A	#N/A	#N/A	0.543939	#N/A	#N/A	0.829171	#N/A	#N/A	0.539844	#N/A	0.658943	0.44509	#N/A	0.518658	0.517744	0.731299	0.63618	#N/A	0.488861	0.506604	1.40127	0.691233	#N/A	0.967958	0.824322	#N/A	1.02688	1.26758	1.76631	1.25709	0.743205	#N/A	0.917731	#N/A	#N/A	32	ENSG00000083799	CYLD	protein_coding	CYLD lysine 63 deubiquitinase [Source:HGNC Symbol;Acc:HGNC:2584]
RAP1GAP2	1.81437	#N/A	#N/A	#N/A	0.813851	1.89132	#N/A	#N/A	#N/A	1.19075	#N/A	#N/A	#N/A	2.12986	2.22571	1.36298	1.27769	2.27515	2.0113	1.31872	1.80477	1.17086	1.56434	1.16347	#N/A	#N/A	#N/A	#N/A	#N/A	#N/A	#N/A	#N/A	#N/A	#N/A	4.05617	3.06413	2.15292	4.3847	3.34392	3.11527	4.4072	4.66908	3.24928	3.42733	3.28566	2.60986	3.13953	3.82407	2.68022	3.03069	3.65681	#N/A	#N/A	#N/A	#N/A	#N/A	#N/A	#N/A	#N/A	#N/A	#N/A	#N/A	#N/A	32	ENSG00000132359	RAP1GAP2	protein_coding	RAP1 GTPase activating protein 2 [Source:HGNC Symbol;Acc:HGNC:29176]
#284634	1.14952	#N/A	#N/A	#N/A	#N/A	#N/A	#N/A	0.844206	#N/A	1.68448	#N/A	0.56913	0.773906	1.11855	1.8863	0.742657	#N/A	#N/A	#N/A	#N/A	1.29092	1.42718	1.65675	#N/A	#N/A	#N/A	#N/A	#N/A	#N/A	#N/A	#N/A	#N/A	#N/A	2.19636	2.55774	4.47487	2.94447	3.06749	3.13725	3.27142	2.92402	2.21915	2.84334	2.66481	3.09593	3.05279	2.76987	3.15176	1.62573	2.76884	3.37273	0.849024	0.781444	#N/A	#N/A	#N/A	#N/A	#N/A	#N/A	#N/A	1.30198	#N/A	#N/A	32	ENSG00000284634		lncRNA	novel transcript
SLC25A37	1.0004	#N/A	0.676503	#N/A	0.823281	0.826515	#N/A	#N/A	#N/A	#N/A	0.823669	#N/A	0.737819	0.588535	#N/A	0.588956	0.991431	0.596072	#N/A	1.80224	#N/A	#N/A	#N/A	1.28891	#N/A	0.781937	1.84328	1.32673	1.56759	#N/A	0.383359	#N/A	0.538755	0.5801	#N/A	#N/A	#N/A	#N/A	#N/A	#N/A	#N/A	#N/A	#N/A	#N/A	#N/A	#N/A	#N/A	#N/A	0.547062	#N/A	#N/A	1.15715	0.972268	1.43306	1.57138	1.39762	2.32625	2.23998	0.887261	1.12406	0.520456	2.08349	2.97192	32	ENSG00000147454	SLC25A37	protein_coding	solute carrier family 25 member 37 [Source:HGNC Symbol;Acc:HGNC:29786]
ELF1	0.742273	#N/A	0.323822	#N/A	0.405194	#N/A	0.690065	0.597055	0.524537	0.293244	0.789075	#N/A	0.352286	#N/A	#N/A	#N/A	0.740721	#N/A	#N/A	0.997199	#N/A	#N/A	0.504362	#N/A	#N/A	#N/A	#N/A	#N/A	#N/A	#N/A	0.474429	#N/A	0.646903	0.724299	#N/A	#N/A	#N/A	#N/A	0.333101	#N/A	#N/A	#N/A	0.387417	0.324356	0.315762	0.370305	0.31378	0.325401	0.590965	0.422376	#N/A	0.524359	0.708736	0.993191	0.889895	0.800242	1.52527	1.06441	#N/A	#N/A	0.640616	#N/A	#N/A	32	ENSG00000120690	ELF1	protein_coding	E74 like ETS transcription factor 1 [Source:HGNC Symbol;Acc:HGNC:3316]
PGM2	1.23873	#N/A	#N/A	#N/A	#N/A	#N/A	#N/A	#N/A	#N/A	1.1126	#N/A	#N/A	#N/A	1.26625	1.34888	1.35158	1.10687	#N/A	1.40886	#N/A	#N/A	1.54985	2.66928	#N/A	0.841432	#N/A	#N/A	#N/A	#N/A	#N/A	1.41369	#N/A	0.94181	1.1786	3.30966	1.29475	3.96443	3.7483	4.14185	3.83141	4.36124	2.97123	3.77948	3.19515	3.29949	2.38434	3.15966	3.36646	1.27524	3.64746	3.87801	#N/A	#N/A	0.944978	#N/A	#N/A	#N/A	#N/A	#N/A	#N/A	1.00317	#N/A	#N/A	32	ENSG00000169299	PGM2	protein_coding	phosphoglucomutase 2 [Source:HGNC Symbol;Acc:HGNC:8906]
NINJ2-AS1	1.30552	0.409841	#N/A	#N/A	#N/A	#N/A	#N/A	#N/A	#N/A	0.737411	#N/A	#N/A	0.696146	#N/A	#N/A	0.871993	1.33912	#N/A	#N/A	1.05274	#N/A	#N/A	1.15208	#N/A	#N/A	#N/A	1.83468	1.75654	#N/A	#N/A	1.51911	1.46087	2.23443	1.48843	#N/A	#N/A	0.758401	#N/A	0.796426	#N/A	#N/A	#N/A	0.880163	1.27123	1.27004	#N/A	0.587212	0.699997	#N/A	1.39443	#N/A	3.43049	4.08754	2.46041	2.96784	2.54617	0.426455	2.84347	1.0959	#N/A	1.00977	0.95943	#N/A	32	ENSG00000177406	NINJ2-AS1	lncRNA	NINJ2 antisense RNA 1 [Source:HGNC Symbol;Acc:HGNC:40405]
CALHM5	0.165298	#N/A	#N/A	#N/A	#N/A	#N/A	#N/A	#N/A	#N/A	#N/A	#N/A	0.102396	#N/A	1.52439	1.07217	0.969575	#N/A	0.548713	#N/A	#N/A	0.260974	0.291627	0.483639	#N/A	#N/A	#N/A	0.470202	#N/A	0.256739	#N/A	2.21123	0.180869	0.518615	0.231993	5.92047	0.153477	6.46766	6.65989	7.28072	6.65423	9.50947	0.466871	7.36529	0.593922	0.494904	0.387322	7.37367	5.90807	#N/A	6.31257	7.40039	#N/A	#N/A	#N/A	#N/A	#N/A	#N/A	#N/A	#N/A	#N/A	#N/A	0.226494	#N/A	32	ENSG00000178033	CALHM5	protein_coding	calcium homeostasis modulator family member 5 [Source:HGNC Symbol;Acc:HGNC:21568]
SYCP2L	1.45978	#N/A	#N/A	#N/A	#N/A	#N/A	#N/A	1.34881	#N/A	1.16035	#N/A	#N/A	#N/A	#N/A	0.842351	#N/A	#N/A	#N/A	#N/A	#N/A	1.41576	0.966504	#N/A	#N/A	#N/A	#N/A	#N/A	#N/A	#N/A	#N/A	1.59519	#N/A	1.8088	1.91684	10.0383	3.39361	6.97402	7.19563	6.08788	5.85023	7.54006	6.37714	6.90507	5.02252	6.22379	4.58249	6.20312	7.11795	1.11495	6.55456	6.36259	#N/A	1.42973	2.60974	#N/A	#N/A	0.633764	#N/A	#N/A	#N/A	1.04255	4.44535	2.28475	32	ENSG00000153157	SYCP2L	protein_coding	synaptonemal complex protein 2 like [Source:HGNC Symbol;Acc:HGNC:21537]
PLEKHF2	0.864678	#N/A	#N/A	#N/A	#N/A	#N/A	#N/A	0.872893	#N/A	0.712944	#N/A	#N/A	#N/A	1.38617	1.06423	1.22109	0.849736	1.47311	#N/A	#N/A	#N/A	1.41467	0.866283	1.08569	1.30655	#N/A	#N/A	#N/A	#N/A	#N/A	1.33352	#N/A	2.34974	#N/A	1.14858	#N/A	1.36591	1.067	1.1191	1.23537	1.11455	1.26399	0.839982	0.820553	0.740611	0.908045	0.827196	0.975805	#N/A	0.721512	1.26228	#N/A	0.946624	#N/A	#N/A	#N/A	#N/A	0.907585	#N/A	#N/A	#N/A	#N/A	1.10889	32	ENSG00000175895	PLEKHF2	protein_coding	pleckstrin homology and FYVE domain containing 2 [Source:HGNC Symbol;Acc:HGNC:20757]
WDR1	0.989708	#N/A	#N/A	#N/A	#N/A	#N/A	#N/A	#N/A	#N/A	#N/A	#N/A	#N/A	#N/A	2.15514	1.06192	1.35228	1.24564	1.97427	2.66427	1.60541	2.05379	2.12358	1.0557	1.49666	#N/A	#N/A	#N/A	#N/A	#N/A	#N/A	1.63726	#N/A	1.84261	1.18194	1.29326	#N/A	1.36067	1.07909	1.71288	1.18087	1.07968	1.1245	1.39677	0.782423	1.12319	1.2932	1.14973	1.2834	1.3052	1.66116	0.902036	0.668182	#N/A	#N/A	#N/A	#N/A	#N/A	#N/A	#N/A	#N/A	#N/A	#N/A	#N/A	32	ENSG00000071127	WDR1	protein_coding	WD repeat domain 1 [Source:HGNC Symbol;Acc:HGNC:12754]
ZNF257	1.00299	#N/A	#N/A	#N/A	0.417674	#N/A	#N/A	#N/A	#N/A	2.54786	#N/A	0.404838	#N/A	#N/A	#N/A	#N/A	#N/A	#N/A	#N/A	#N/A	1.32587	#N/A	#N/A	#N/A	#N/A	#N/A	#N/A	#N/A	#N/A	#N/A	1.7507	#N/A	1.6922	2.43617	5.54548	0.789613	6.08506	5.4067	5.85766	6.51112	6.55006	4.22291	6.5386	4.74203	7.84817	4.5673	6.63433	4.9426	2.20483	5.24794	5.28467	2.4772	1.84107	1.08202	1.88694	0.830521	#N/A	1.15711	#N/A	#N/A	3.17484	#N/A	#N/A	32	ENSG00000197134	ZNF257	protein_coding	zinc finger protein 257 [Source:HGNC Symbol;Acc:HGNC:13498]
NETO2	0.32131	#N/A	#N/A	#N/A	#N/A	#N/A	#N/A	#N/A	#N/A	#N/A	#N/A	#N/A	#N/A	5.16695	3.09983	2.97469	0.558637	0.919314	0.284937	0.290869	0.314553	0.285212	2.25844	0.18893	#N/A	#N/A	#N/A	#N/A	#N/A	#N/A	0.780087	#N/A	#N/A	#N/A	1.67451	#N/A	1.05467	1.32568	0.811266	1.83603	1.51355	2.40463	0.768737	#N/A	0.757963	#N/A	0.80045	1.07032	#N/A	#N/A	1.41816	2.44426	1.36642	0.437745	0.516725	0.34017	#N/A	0.368076	#N/A	#N/A	#N/A	#N/A	0.312104	32	ENSG00000171208	NETO2	protein_coding	neuropilin and tolloid like 2 [Source:HGNC Symbol;Acc:HGNC:14644]
IL12A-AS1	0.152031	#N/A	#N/A	#N/A	#N/A	#N/A	#N/A	#N/A	#N/A	0.938629	#N/A	#N/A	#N/A	1.7622	0.503131	0.652484	0.277462	0.349244	0.170803	#N/A	0.178613	#N/A	0.638167	#N/A	#N/A	#N/A	0.579602	0.192956	0.223731	#N/A	#N/A	#N/A	#N/A	#N/A	2.84723	0.176615	1.5131	2.63865	2.22927	1.97363	3.09797	2.12541	2.61866	2.59997	1.55079	0.456414	2.85806	3.25319	#N/A	2.69678	3.18309	1.34931	0.679376	#N/A	#N/A	#N/A	#N/A	#N/A	#N/A	#N/A	#N/A	0.194223	#N/A	32	ENSG00000244040	IL12A-AS1	lncRNA	IL12A antisense RNA 1 [Source:HGNC Symbol;Acc:HGNC:49094]
LINC02975	0.158341	#N/A	#N/A	#N/A	#N/A	#N/A	#N/A	#N/A	#N/A	0.962136	#N/A	0.105187	#N/A	2.80075	0.849425	0.682652	#N/A	#N/A	0.22737	#N/A	0.237566	#N/A	0.43769	#N/A	#N/A	#N/A	#N/A	#N/A	#N/A	#N/A	2.03152	#N/A	0.434419	#N/A	4.89431	#N/A	3.40308	5.35227	4.39764	5.52358	7.31744	0.405451	6.30282	0.500537	0.642465	0.484124	5.87648	5.73459	#N/A	4.7475	5.68484	2.48086	0.569751	#N/A	0.239925	0.156574	#N/A	0.19513	#N/A	#N/A	0.198808	#N/A	#N/A	32	ENSG00000224307	LINC02975	lncRNA	long intergenic non-protein coding RNA 2975 [Source:HGNC Symbol;Acc:HGNC:56025]
ITPRIP	0.830978	#N/A	#N/A	#N/A	#N/A	#N/A	#N/A	#N/A	#N/A	#N/A	#N/A	#N/A	#N/A	1.33899	1.16287	#N/A	#N/A	0.93651	#N/A	#N/A	1.14478	#N/A	1.46438	0.726306	#N/A	#N/A	1.0182	1.06094	#N/A	#N/A	2.52065	0.968939	2.58741	2.42889	1.69246	2.36747	1.88902	1.91653	1.99025	1.64162	1.69883	1.15208	1.58365	2.27859	1.90925	2.20369	1.9222	1.73352	1.91802	2.0052	1.56634	0.897971	#N/A	#N/A	#N/A	#N/A	#N/A	#N/A	#N/A	#N/A	#N/A	1.18722	#N/A	32	ENSG00000148841	ITPRIP	protein_coding	inositol 1,4,5-trisphosphate receptor interacting protein [Source:HGNC Symbol;Acc:HGNC:29370]
PSME1#092010	0.355089	#N/A	#N/A	#N/A	#N/A	#N/A	#N/A	#N/A	#N/A	1.63684	#N/A	0.249841	#N/A	2.82058	1.88428	1.43129	0.405814	1.59836	#N/A	#N/A	#N/A	#N/A	1.8998	#N/A	#N/A	0.527702	#N/A	#N/A	#N/A	#N/A	1.84893	#N/A	1.82969	0.840305	7.6702	0.603006	7.78084	7.03374	6.38792	5.77578	7.66353	7.40363	7.72917	6.27093	6.89382	1.22889	6.40364	6.33638	0.903551	8.1394	7.17129	0.925263	#N/A	#N/A	#N/A	#N/A	#N/A	#N/A	#N/A	#N/A	0.837884	#N/A	#N/A	32	ENSG00000092010	PSME1	protein_coding	proteasome activator subunit 1 [Source:HGNC Symbol;Acc:HGNC:9568]
CD52	0.105821	#N/A	0.0369376	#N/A	#N/A	#N/A	#N/A	#N/A	#N/A	0.112907	#N/A	#N/A	0.0387736	0.139757	0.139773	0.0644417	0.0964774	0.14227	#N/A	#N/A	#N/A	0.126217	#N/A	#N/A	#N/A	#N/A	#N/A	0.117216	#N/A	#N/A	0.155877	#N/A	0.111192	#N/A	0.192128	#N/A	0.164905	0.199243	0.1548	0.159265	0.203685	0.175134	0.211609	0.170933	0.172773	0.149684	0.183327	0.190534	#N/A	0.186635	0.200853	0.132095	#N/A	#N/A	0.115567	0.09045	#N/A	0.0889833	#N/A	#N/A	#N/A	#N/A	#N/A	32	ENSG00000169442	CD52	protein_coding	CD52 molecule [Source:HGNC Symbol;Acc:HGNC:1804]
TACC3	0.903273	#N/A	#N/A	#N/A	#N/A	#N/A	#N/A	#N/A	#N/A	1.02518	#N/A	#N/A	#N/A	1.70848	1.6815	1.89385	1.15506	1.54612	1.67285	0.952815	1.51047	#N/A	1.52055	#N/A	#N/A	#N/A	#N/A	#N/A	#N/A	#N/A	1.41974	#N/A	1.38238	2.04549	0.813197	#N/A	0.9452	0.999888	1.02686	1.05314	0.858106	1.04543	1.20645	1.28122	1.3728	1.02809	1.04254	1.24123	#N/A	1.64615	1.10261	1.11052	#N/A	#N/A	#N/A	#N/A	#N/A	1.29784	#N/A	#N/A	#N/A	#N/A	1.14013	32	ENSG00000013810	TACC3	protein_coding	transforming acidic coiled-coil containing protein 3 [Source:HGNC Symbol;Acc:HGNC:11524]
#253939	0.117868	#N/A	#N/A	#N/A	#N/A	#N/A	#N/A	#N/A	#N/A	#N/A	#N/A	#N/A	#N/A	0.913923	0.289648	0.211071	0.113419	0.192958	0.147559	#N/A	#N/A	#N/A	0.293594	0.109096	#N/A	#N/A	0.222639	0.14913	0.182002	#N/A	1.0267	#N/A	#N/A	#N/A	0.312248	0.148414	2.01951	0.971257	4.02161	3.51155	4.52627	0.314137	4.52122	0.408922	0.683104	0.223971	3.25935	2.31622	#N/A	2.73479	0.944437	1.28156	#N/A	#N/A	0.168953	#N/A	#N/A	#N/A	#N/A	#N/A	#N/A	#N/A	0.141775	32	ENSG00000253939		lncRNA	novel transcript, antisense to IDO1 and IDO2
SLC12A7#113504	1.01238	#N/A	0.714162	#N/A	0.855218	#N/A	#N/A	#N/A	#N/A	1.25849	#N/A	0.919044	#N/A	#N/A	#N/A	1.05519	#N/A	#N/A	1.11973	#N/A	#N/A	#N/A	1.11069	#N/A	#N/A	#N/A	#N/A	#N/A	#N/A	#N/A	1.43262	0.988307	1.39096	2.53744	7.52373	4.78103	6.32215	8.81204	7.33859	5.79703	9.05782	6.31212	7.8591	4.72877	8.87829	5.32111	6.63227	7.95727	4.44123	6.19576	7.36048	#N/A	0.904563	#N/A	#N/A	#N/A	#N/A	#N/A	#N/A	#N/A	1.49197	1.21916	#N/A	32	ENSG00000113504	SLC12A7	protein_coding	solute carrier family 12 member 7 [Source:HGNC Symbol;Acc:HGNC:10915]
CHSY1	0.826025	#N/A	0.40958	#N/A	#N/A	#N/A	#N/A	#N/A	#N/A	0.820632	#N/A	#N/A	#N/A	0.499225	#N/A	0.475295	#N/A	#N/A	#N/A	#N/A	0.937937	#N/A	0.809508	1.08159	#N/A	#N/A	#N/A	#N/A	#N/A	#N/A	0.57392	#N/A	0.853706	0.773433	1.39901	1.48315	1.25819	1.36502	1.37738	1.26948	1.28449	1.33505	1.36729	1.39728	1.44397	1.5414	1.40744	1.39299	1.95782	1.31715	1.36756	#N/A	#N/A	0.797018	#N/A	#N/A	1.26762	#N/A	#N/A	#N/A	0.938147	0.799915	#N/A	32	ENSG00000131873	CHSY1	protein_coding	chondroitin sulfate synthase 1 [Source:HGNC Symbol;Acc:HGNC:17198]
MAP1B	1.1394	1.81099	2.38152	#N/A	2.12199	1.15058	1.31594	0.780394	2.29232	1.30162	#N/A	#N/A	#N/A	#N/A	#N/A	#N/A	#N/A	#N/A	#N/A	#N/A	#N/A	#N/A	#N/A	#N/A	#N/A	1.17201	3.17327	2.45981	3.62405	#N/A	#N/A	#N/A	#N/A	#N/A	6.35207	4.28386	5.86775	7.69868	5.37236	6.10469	8.18361	5.75057	8.092	5.8646	5.46262	5.43588	6.56235	7.41852	0.819771	7.45401	5.87563	#N/A	#N/A	#N/A	#N/A	#N/A	#N/A	#N/A	#N/A	#N/A	#N/A	3.73387	5.1356	32	ENSG00000131711	MAP1B	protein_coding	microtubule associated protein 1B [Source:HGNC Symbol;Acc:HGNC:6836]
FBXW5	0.379143	#N/A	#N/A	#N/A	#N/A	#N/A	#N/A	#N/A	#N/A	#N/A	0.0895576	#N/A	#N/A	3.06947	3.13175	2.11682	0.377211	1.34536	0.472681	#N/A	0.466567	#N/A	#N/A	0.337414	#N/A	#N/A	1.98197	1.31227	0.737441	#N/A	2.28494	0.269515	1.8049	#N/A	#N/A	#N/A	1.40642	#N/A	#N/A	#N/A	#N/A	#N/A	0.94267	0.810913	1.16334	1.27385	1.21492	0.882353	0.626281	1.48666	#N/A	1.36344	1.65733	0.446403	#N/A	#N/A	0.225626	#N/A	0.287339	0.227757	0.718616	#N/A	#N/A	32	ENSG00000159069	FBXW5	protein_coding	F-box and WD repeat domain containing 5 [Source:HGNC Symbol;Acc:HGNC:13613]
YAP1	#N/A	3.43564	0.42206	#N/A	0.506649	#N/A	#N/A	0.452517	#N/A	0.347991	0.996979	#N/A	#N/A	0.474209	0.683302	#N/A	#N/A	0.451461	#N/A	1.02979	1.0716	#N/A	#N/A	1.02754	#N/A	1.04984	3.7547	3.50156	3.70415	3.67921	0.769464	#N/A	0.958291	0.84998	0.464727	#N/A	0.328468	0.398299	#N/A	0.461636	0.512215	0.864108	#N/A	#N/A	0.276131	0.421134	#N/A	#N/A	0.529847	#N/A	0.646605	#N/A	#N/A	#N/A	#N/A	#N/A	#N/A	#N/A	#N/A	#N/A	#N/A	4.32133	3.55986	32	ENSG00000137693	YAP1	protein_coding	Yes1 associated transcriptional regulator [Source:HGNC Symbol;Acc:HGNC:16262]
TSC22D1	#N/A	2.18606	1.72147	#N/A	1.1943	2.2953	1.52286	0.644477	#N/A	#N/A	#N/A	#N/A	0.500564	4.4049	2.37895	3.42392	1.78559	3.50591	3.04653	5.02633	3.38182	2.62473	#N/A	1.61936	2.03829	#N/A	1.73121	1.76538	2.32493	#N/A	1.07974	#N/A	#N/A	#N/A	#N/A	#N/A	#N/A	#N/A	#N/A	#N/A	#N/A	#N/A	#N/A	#N/A	#N/A	#N/A	#N/A	#N/A	#N/A	#N/A	#N/A	3.89836	#N/A	0.584669	2.73168	2.67053	0.800045	4.19019	1.19338	3.76678	#N/A	1.70049	2.21087	32	ENSG00000102804	TSC22D1	protein_coding	TSC22 domain family member 1 [Source:HGNC Symbol;Acc:HGNC:16826]
#271774	#N/A	4.26016	#N/A	#N/A	1.63533	#N/A	#N/A	#N/A	#N/A	1.0743	#N/A	1.73377	#N/A	#N/A	#N/A	#N/A	#N/A	#N/A	#N/A	#N/A	#N/A	#N/A	#N/A	#N/A	#N/A	2.70061	5.2235	2.88613	5.35613	2.40929	2.06245	#N/A	2.45817	2.0361	4.71934	6.85831	4.79697	6.1946	5.6837	5.61443	6.5532	6.00848	6.15846	5.09017	5.42329	3.55751	5.59444	5.62225	2.4653	5.31135	5.93332	#N/A	0.655398	#N/A	#N/A	#N/A	#N/A	#N/A	#N/A	#N/A	#N/A	1.58108	2.98926	32	ENSG00000271774		lncRNA	novel transcript, antisense to TSHZ2
#286458	#N/A	2.35112	0.365364	#N/A	#N/A	0.665304	#N/A	#N/A	#N/A	0.471178	#N/A	#N/A	#N/A	#N/A	0.869718	#N/A	#N/A	#N/A	#N/A	0.757325	#N/A	#N/A	0.668499	#N/A	#N/A	1.60969	2.35062	2.32182	3.18817	3.41802	0.674209	#N/A	0.865037	#N/A	0.860293	1.47044	0.635755	0.751468	0.43885	0.702263	0.825693	1.27973	0.404189	0.649006	0.493565	0.959954	0.679007	0.827588	1.34464	#N/A	0.693817	#N/A	#N/A	#N/A	#N/A	#N/A	#N/A	#N/A	#N/A	#N/A	#N/A	2.76842	2.98919	32	ENSG00000286458		lncRNA	novel transcript, antisense to AGBL3and CALD1
PDLIM5	#N/A	1.52427	1.23927	#N/A	1.12089	2.4847	#N/A	#N/A	#N/A	#N/A	#N/A	#N/A	#N/A	4.78675	2.15318	3.7274	1.42151	4.69907	3.34454	5.70597	3.79137	2.85121	#N/A	2.51792	3.06077	#N/A	1.3903	1.52479	1.48616	0.952006	2.12474	1.01681	0.717535	#N/A	#N/A	#N/A	#N/A	#N/A	#N/A	#N/A	#N/A	#N/A	#N/A	#N/A	#N/A	#N/A	#N/A	#N/A	#N/A	#N/A	#N/A	5.41394	#N/A	1.38466	5.73641	2.43312	2.29241	3.1657	1.25423	3.44654	#N/A	3.09267	3.49963	32	ENSG00000163110	PDLIM5	protein_coding	PDZ and LIM domain 5 [Source:HGNC Symbol;Acc:HGNC:17468]
USP54	#N/A	1.71941	3.77057	#N/A	2.89132	4.67235	3.32284	1.81701	2.16817	#N/A	#N/A	#N/A	1.04058	0.951721	#N/A	0.75402	#N/A	0.924823	0.607029	2.27448	0.972822	1.6143	#N/A	#N/A	0.930309	#N/A	2.80537	2.66414	3.54943	3.16074	0.502056	#N/A	#N/A	#N/A	#N/A	#N/A	#N/A	#N/A	#N/A	#N/A	#N/A	#N/A	#N/A	#N/A	#N/A	#N/A	#N/A	#N/A	#N/A	#N/A	#N/A	5.33103	1.47654	1.49181	4.79216	2.77158	6.25817	4.04219	1.97007	3.46719	#N/A	2.738	2.97313	32	ENSG00000166348	USP54	protein_coding	ubiquitin specific peptidase 54 [Source:HGNC Symbol;Acc:HGNC:23513]
PIR	#N/A	2.85515	0.856081	#N/A	0.696572	0.698705	#N/A	#N/A	0.836827	#N/A	#N/A	#N/A	#N/A	0.899681	1.22894	0.711365	#N/A	1.16022	#N/A	1.97971	0.833057	1.31959	#N/A	1.03614	0.963518	#N/A	2.25944	3.31627	2.26387	3.81557	1.71194	1.01817	1.1122	#N/A	#N/A	#N/A	#N/A	#N/A	#N/A	#N/A	#N/A	#N/A	#N/A	#N/A	#N/A	#N/A	#N/A	#N/A	#N/A	#N/A	#N/A	1.20818	1.07639	2.04832	1.56373	1.10812	1.71016	2.95516	0.830257	2.63147	#N/A	2.82463	1.97851	32	ENSG00000087842	PIR	protein_coding	pirin [Source:HGNC Symbol;Acc:HGNC:30048]
TMEM132C	#N/A	0.0893433	1.4412	#N/A	#N/A	0.0534923	#N/A	0.0943622	#N/A	0.322629	#N/A	#N/A	#N/A	#N/A	#N/A	#N/A	#N/A	#N/A	#N/A	#N/A	#N/A	#N/A	#N/A	#N/A	#N/A	0.13427	0.351242	0.20089	0.186355	#N/A	0.753097	#N/A	#N/A	0.215264	0.621451	0.0516189	1.06633	0.255409	1.31138	0.640474	3.49303	0.201582	3.35781	1.87055	0.235901	0.143205	2.92898	0.421914	#N/A	0.44081	1.02064	0.368992	#N/A	#N/A	0.149617	#N/A	0.072426	#N/A	#N/A	#N/A	#N/A	0.160233	0.153098	32	ENSG00000181234	TMEM132C	protein_coding	transmembrane protein 132C [Source:HGNC Symbol;Acc:HGNC:25436]
MT2A	#N/A	0.12697	#N/A	#N/A	#N/A	#N/A	#N/A	#N/A	#N/A	#N/A	#N/A	#N/A	#N/A	3.01468	0.661483	0.850506	0.222903	0.232431	0.180127	#N/A	0.172296	0.176394	0.592087	#N/A	#N/A	#N/A	0.384908	0.209575	0.188027	#N/A	#N/A	#N/A	#N/A	#N/A	4.40734	0.133498	0.383349	0.773386	0.945973	3.84568	5.84469	0.767925	0.735206	1.01886	0.603155	0.239137	0.380848	0.2985	0.222353	0.301631	3.95576	#N/A	#N/A	#N/A	#N/A	#N/A	#N/A	#N/A	#N/A	#N/A	#N/A	0.188933	0.148413	32	ENSG00000125148	MT2A	protein_coding	metallothionein 2A [Source:HGNC Symbol;Acc:HGNC:7406]
ELAPOR2	#N/A	1.90295	#N/A	#N/A	#N/A	#N/A	#N/A	#N/A	#N/A	0.507918	#N/A	#N/A	#N/A	#N/A	1.0597	#N/A	1.07024	0.566657	#N/A	#N/A	#N/A	#N/A	0.897204	#N/A	#N/A	2.76417	2.9299	3.72444	3.38052	#N/A	0.660313	0.966897	#N/A	#N/A	1.14891	1.08214	1.27168	1.18063	1.67793	1.18687	1.04255	1.39157	1.65093	1.29308	1.81254	1.39438	1.46637	1.11834	0.608987	1.44141	1.56133	#N/A	#N/A	#N/A	#N/A	#N/A	#N/A	#N/A	#N/A	#N/A	0.780431	2.04218	3.59797	32	ENSG00000164659	ELAPOR2	protein_coding	endosome-lysosome associated apoptosis and autophagy regulator family member 2 [Source:HGNC Symbol;Acc:HGNC:21945]
USP18	#N/A	0.22363	#N/A	#N/A	#N/A	#N/A	#N/A	#N/A	#N/A	0.741446	#N/A	0.173856	#N/A	#N/A	#N/A	#N/A	1.11211	#N/A	#N/A	#N/A	#N/A	#N/A	#N/A	#N/A	#N/A	0.416788	1.13224	1.00788	0.830923	#N/A	#N/A	#N/A	#N/A	#N/A	1.37635	#N/A	2.0146	1.61831	2.58065	1.6506	1.51685	1.42396	2.47186	2.26042	2.56856	1.12902	1.71567	2.16757	0.709514	2.47933	1.82852	2.49486	1.97305	0.682517	0.840824	#N/A	0.194935	0.547286	#N/A	#N/A	0.874788	0.746341	#N/A	32	ENSG00000184979	USP18	protein_coding	ubiquitin specific peptidase 18 [Source:HGNC Symbol;Acc:HGNC:12616]
CSRP2	#N/A	0.420965	#N/A	#N/A	#N/A	#N/A	#N/A	#N/A	#N/A	1.07755	#N/A	#N/A	#N/A	1.86323	1.55028	1.47463	#N/A	2.82697	1.39057	#N/A	1.17745	1.05715	1.51529	#N/A	#N/A	1.23883	2.88637	2.61043	3.11108	#N/A	#N/A	#N/A	#N/A	#N/A	5.45941	0.794835	6.03578	6.68848	5.17024	5.92222	6.25644	4.99456	6.77098	4.57179	5.28055	3.84669	6.0094	6.3703	#N/A	6.18065	4.92243	#N/A	#N/A	#N/A	#N/A	#N/A	#N/A	#N/A	#N/A	#N/A	#N/A	2.01264	0.59838	32	ENSG00000175183	CSRP2	protein_coding	cysteine and glycine rich protein 2 [Source:HGNC Symbol;Acc:HGNC:2470]
INTS6	#N/A	1.38093	#N/A	#N/A	#N/A	0.669397	#N/A	#N/A	0.824377	0.598829	1.24818	#N/A	#N/A	#N/A	#N/A	#N/A	#N/A	#N/A	#N/A	#N/A	#N/A	0.642188	0.573702	#N/A	#N/A	#N/A	0.755849	0.695823	#N/A	#N/A	#N/A	#N/A	#N/A	#N/A	0.832851	#N/A	0.878223	0.912925	0.74689	0.88657	0.810419	1.04949	0.731949	0.81516	0.752006	1.14958	0.857683	0.874108	1.05633	0.79239	0.731656	0.465846	#N/A	0.73273	#N/A	0.755567	1.24244	0.925633	0.654188	#N/A	0.679447	#N/A	#N/A	32	ENSG00000102786	INTS6	protein_coding	integrator complex subunit 6 [Source:HGNC Symbol;Acc:HGNC:14879]
#259616	#N/A	0.0865638	0.164976	#N/A	0.0157009	0.0431878	#N/A	0.046496	#N/A	0.450926	0.0308796	#N/A	#N/A	#N/A	#N/A	#N/A	#N/A	#N/A	#N/A	#N/A	#N/A	#N/A	#N/A	#N/A	#N/A	0.114132	0.173426	0.164678	0.135147	#N/A	0.553	0.0898864	#N/A	#N/A	1.15333	0.0743022	0.99587	1.7318	1.63294	1.5166	#N/A	#N/A	2.68272	0.520041	0.717396	#N/A	1.62903	1.82835	#N/A	1.83845	0.522979	1.01228	0.174155	#N/A	0.133465	#N/A	0.0849227	#N/A	#N/A	#N/A	0.117765	0.13901	#N/A	32	ENSG00000259616		lncRNA	novel transcript
LIPA	#N/A	1.19513	#N/A	#N/A	#N/A	#N/A	#N/A	#N/A	#N/A	1.54416	#N/A	1.73288	#N/A	0.590786	0.61219	#N/A	1.39936	0.957499	0.849643	1.03682	1.83127	#N/A	1.04371	#N/A	#N/A	2.51681	0.967597	#N/A	#N/A	#N/A	#N/A	#N/A	0.715574	1.59728	3.55754	2.37477	3.96242	4.0138	4.81176	4.05364	3.71108	2.88079	4.40755	3.41015	3.77123	3.75701	3.56406	4.16809	#N/A	3.99905	3.27381	#N/A	#N/A	#N/A	#N/A	#N/A	#N/A	#N/A	#N/A	#N/A	#N/A	1.39843	#N/A	32	ENSG00000107798	LIPA	protein_coding	lipase A, lysosomal acid type [Source:HGNC Symbol;Acc:HGNC:6617]
CATSPERB#133962	#N/A	#N/A	1.05223	#N/A	0.229762	0.23704	0.119813	0.445766	#N/A	1.66818	#N/A	#N/A	#N/A	#N/A	#N/A	#N/A	#N/A	#N/A	#N/A	#N/A	#N/A	#N/A	#N/A	#N/A	#N/A	0.87137	2.86007	1.61776	1.53912	#N/A	#N/A	#N/A	#N/A	#N/A	5.44166	0.536445	3.8373	6.05387	3.84174	5.43869	5.96974	5.13984	5.08972	4.78675	4.56993	5.17265	4.66321	4.92675	#N/A	4.91152	4.8565	2.19169	2.10657	#N/A	1.3167	0.564711	#N/A	#N/A	0.365393	#N/A	1.90326	#N/A	#N/A	32	ENSG00000133962	CATSPERB	protein_coding	cation channel sperm associated auxiliary subunit beta [Source:HGNC Symbol;Acc:HGNC:20500]
#267175	#N/A	#N/A	#N/A	#N/A	#N/A	#N/A	#N/A	0.0360536	#N/A	0.512921	#N/A	0.0685104	#N/A	0.300759	0.168011	0.208858	#N/A	0.192704	0.156627	#N/A	#N/A	0.144243	0.165179	#N/A	#N/A	#N/A	0.169138	0.160478	#N/A	#N/A	0.34417	#N/A	0.143562	0.148288	0.221673	0.0927731	0.599952	0.354971	1.24598	0.298681	3.42716	0.183691	3.86611	0.23875	0.246789	0.198729	0.916071	0.458873	#N/A	0.96835	0.356307	#N/A	#N/A	#N/A	#N/A	#N/A	#N/A	#N/A	#N/A	#N/A	#N/A	0.138497	#N/A	32	ENSG00000267175		lncRNA	novel transcript
#267082	#N/A	#N/A	#N/A	#N/A	#N/A	#N/A	#N/A	0.673068	#N/A	2.17053	#N/A	#N/A	#N/A	1.24481	2.36505	#N/A	#N/A	1.28771	#N/A	#N/A	0.918978	#N/A	2.51858	#N/A	#N/A	0.602647	2.34129	1.2878	1.13783	#N/A	1.37727	#N/A	1.27588	1.2338	1.92653	0.877553	3.10071	2.36083	3.50011	2.41242	2.60604	0.915563	4.00445	3.30991	3.25032	2.82974	3.2604	3.41467	#N/A	3.83462	2.40116	#N/A	#N/A	#N/A	#N/A	#N/A	#N/A	#N/A	#N/A	#N/A	#N/A	1.12041	0.574055	32	ENSG00000267082		lncRNA	novel transcript, antisense to DOCK6
EPHA3	#N/A	#N/A	0.0736534	#N/A	0.0285797	0.0706328	0.0212267	0.0779371	0.036457	#N/A	#N/A	#N/A	#N/A	#N/A	#N/A	#N/A	#N/A	#N/A	#N/A	#N/A	#N/A	#N/A	#N/A	#N/A	#N/A	#N/A	0.586216	0.212549	0.197039	#N/A	0.670901	#N/A	0.377566	0.140602	2.49038	0.107246	1.84214	0.270344	0.457467	2.60844	6.05993	0.413721	5.8589	0.658005	0.243624	0.216991	0.334991	0.27587	0.194334	0.25506	0.530022	0.645433	#N/A	#N/A	#N/A	#N/A	#N/A	#N/A	#N/A	#N/A	#N/A	0.202407	0.117952	32	ENSG00000044524	EPHA3	protein_coding	EPH receptor A3 [Source:HGNC Symbol;Acc:HGNC:3387]
NPIPB4#185864	#N/A	#N/A	#N/A	#N/A	#N/A	0.876897	1.21069	0.714736	#N/A	#N/A	#N/A	#N/A	#N/A	0.864854	1.01514	0.739467	1.1762	0.785269	0.953992	1.08755	#N/A	#N/A	0.631169	#N/A	#N/A	#N/A	#N/A	#N/A	#N/A	1.60924	#N/A	#N/A	#N/A	#N/A	#N/A	#N/A	#N/A	0.40803	0.534408	0.436435	#N/A	0.553245	0.45787	0.573919	#N/A	0.585549	0.403451	0.440296	2.00152	0.616558	#N/A	0.909284	0.785851	#N/A	1.23761	1.01232	1.23351	1.00848	0.842611	#N/A	#N/A	0.939528	1.56562	32	ENSG00000185864	NPIPB4	protein_coding	nuclear pore complex interacting protein family member B4 [Source:HGNC Symbol;Acc:HGNC:41985]
ARHGEF17	#N/A	#N/A	0.698166	#N/A	#N/A	#N/A	0.582886	0.660813	#N/A	1.15863	0.462163	#N/A	#N/A	#N/A	0.870554	#N/A	#N/A	#N/A	#N/A	#N/A	#N/A	#N/A	0.943201	#N/A	#N/A	1.35376	2.47208	2.79356	3.59049	#N/A	0.771941	#N/A	1.26271	#N/A	4.3688	3.66825	3.81376	4.24026	4.66833	4.03825	4.81424	4.39479	4.97178	4.03658	4.39331	3.37013	3.63952	4.28939	1.58884	4.63729	4.76479	#N/A	#N/A	#N/A	#N/A	#N/A	#N/A	#N/A	#N/A	#N/A	#N/A	3.21353	2.41824	32	ENSG00000110237	ARHGEF17	protein_coding	Rho guanine nucleotide exchange factor 17 [Source:HGNC Symbol;Acc:HGNC:21726]
SUB1	#N/A	#N/A	1.59817	#N/A	1.12248	1.14809	1.09597	0.667194	1.47914	1.04847	0.427157	1.21028	#N/A	#N/A	#N/A	#N/A	#N/A	#N/A	#N/A	#N/A	#N/A	#N/A	#N/A	#N/A	#N/A	#N/A	#N/A	#N/A	#N/A	#N/A	#N/A	#N/A	#N/A	#N/A	1.44166	1.53736	2.90953	1.63937	1.92604	1.46574	1.66977	1.67464	1.75259	1.36619	2.01406	1.08304	1.65692	1.67126	#N/A	1.93607	1.25764	1.70099	0.807319	0.961195	2.77018	2.41503	#N/A	2.83769	1.18367	#N/A	#N/A	#N/A	#N/A	32	ENSG00000113387	SUB1	protein_coding	SUB1 regulator of transcription [Source:HGNC Symbol;Acc:HGNC:19985]
PLA2G4A	#N/A	#N/A	3.31359	#N/A	0.101603	0.135507	0.0645234	#N/A	0.0603614	1.95053	#N/A	0.145712	#N/A	#N/A	#N/A	#N/A	#N/A	#N/A	#N/A	#N/A	#N/A	#N/A	#N/A	#N/A	#N/A	#N/A	#N/A	#N/A	#N/A	#N/A	2.06882	0.197254	1.1423	#N/A	7.31636	0.286996	6.5256	5.89866	5.40437	7.55734	7.45892	4.85859	8.35579	3.83706	4.83701	0.522216	6.11846	0.484011	#N/A	7.03795	6.28755	3.03379	#N/A	#N/A	0.486435	0.378791	#N/A	#N/A	#N/A	#N/A	0.7338	0.356099	0.303323	32	ENSG00000116711	PLA2G4A	protein_coding	phospholipase A2 group IVA [Source:HGNC Symbol;Acc:HGNC:9035]
FOXN2	#N/A	#N/A	0.448223	#N/A	0.639067	#N/A	#N/A	#N/A	0.7309	0.595478	#N/A	#N/A	#N/A	0.872247	0.776852	0.662099	#N/A	1.34809	1.05064	#N/A	0.956143	0.808942	0.673398	1.45209	#N/A	#N/A	#N/A	#N/A	#N/A	#N/A	0.937024	#N/A	1.49348	0.969404	0.691103	#N/A	0.733602	0.579641	0.652685	0.675884	0.61489	0.783595	0.553375	0.492534	0.768973	0.953885	0.653768	0.716716	1.06117	0.712934	0.51394	#N/A	#N/A	#N/A	#N/A	#N/A	#N/A	#N/A	#N/A	#N/A	#N/A	#N/A	#N/A	32	ENSG00000170802	FOXN2	protein_coding	forkhead box N2 [Source:HGNC Symbol;Acc:HGNC:5281]
IL17RA	#N/A	#N/A	#N/A	#N/A	#N/A	#N/A	0.854587	#N/A	#N/A	2.27183	0.66538	#N/A	#N/A	0.741314	#N/A	0.652164	1.05408	0.716613	#N/A	#N/A	#N/A	#N/A	1.03874	1.3641	#N/A	#N/A	#N/A	#N/A	#N/A	#N/A	1.00916	#N/A	1.14598	2.2532	6.90397	4.12301	6.0142	11.5685	5.79381	6.69915	8.63166	5.92262	6.86217	6.03287	9.74542	7.98528	6.24983	7.96557	3.08825	6.03102	6.77531	#N/A	0.623936	1.19675	#N/A	#N/A	#N/A	#N/A	#N/A	#N/A	0.862178	#N/A	#N/A	32	ENSG00000177663	IL17RA	protein_coding	interleukin 17 receptor A [Source:HGNC Symbol;Acc:HGNC:5985]
NMI	#N/A	#N/A	#N/A	#N/A	#N/A	#N/A	#N/A	#N/A	#N/A	2.35732	#N/A	0.815011	#N/A	0.631117	1.21067	0.962038	0.821233	#N/A	#N/A	#N/A	1.43951	#N/A	1.02555	#N/A	#N/A	1.18018	#N/A	#N/A	#N/A	#N/A	1.16595	#N/A	1.35668	#N/A	4.78158	2.67149	4.53634	4.83065	6.32969	5.59711	4.88488	3.78365	6.08871	4.5901	4.77689	4.30457	4.26429	4.95064	2.01511	4.66742	5.23231	1.05094	1.31127	#N/A	#N/A	1.91586	#N/A	#N/A	#N/A	#N/A	1.30104	#N/A	#N/A	32	ENSG00000123609	NMI	protein_coding	N-myc and STAT interactor [Source:HGNC Symbol;Acc:HGNC:7854]
GALNT10	#N/A	#N/A	#N/A	#N/A	#N/A	#N/A	#N/A	#N/A	#N/A	1.0508	#N/A	0.783119	#N/A	#N/A	#N/A	#N/A	#N/A	#N/A	#N/A	#N/A	#N/A	#N/A	#N/A	#N/A	#N/A	1.45171	0.683205	#N/A	#N/A	#N/A	1.8599	1.19572	2.01378	1.97223	1.93682	1.83762	1.57146	1.88575	2.02017	1.81104	1.95837	2.01586	1.68515	1.8866	1.80943	2.10262	1.6519	1.86914	1.18732	1.48684	2.19156	1.98322	1.83523	1.97333	1.82951	2.1006	#N/A	1.59583	#N/A	#N/A	1.79487	#N/A	#N/A	32	ENSG00000164574	GALNT10	protein_coding	polypeptide N-acetylgalactosaminyltransferase 10 [Source:HGNC Symbol;Acc:HGNC:19873]
MIS18BP1	#N/A	#N/A	#N/A	#N/A	#N/A	#N/A	#N/A	#N/A	#N/A	1.24875	#N/A	#N/A	#N/A	#N/A	0.771261	#N/A	#N/A	#N/A	#N/A	#N/A	#N/A	#N/A	0.707856	#N/A	#N/A	#N/A	#N/A	#N/A	#N/A	#N/A	1.34369	#N/A	1.48703	1.94213	1.24712	1.35132	1.85447	1.49375	1.90646	1.58845	1.32104	1.14118	1.68075	1.59583	2.21954	1.04061	1.61959	1.58298	1.09118	1.93759	1.44413	0.905211	1.13939	1.13665	1.27248	0.966411	1.25069	1.06082	#N/A	2.35729	0.748762	#N/A	#N/A	32	ENSG00000129534	MIS18BP1	protein_coding	MIS18 binding protein 1 [Source:HGNC Symbol;Acc:HGNC:20190]
#234091	#N/A	#N/A	#N/A	#N/A	#N/A	#N/A	#N/A	#N/A	#N/A	1.78293	#N/A	0.479369	#N/A	0.832417	#N/A	1.66679	1.20563	#N/A	1.27097	1.1813	1.13206	#N/A	1.47727	#N/A	#N/A	0.99935	#N/A	#N/A	2.5941	#N/A	#N/A	#N/A	#N/A	#N/A	10.1298	2.04843	5.76086	7.27479	4.79764	6.01483	7.34049	8.72781	7.26558	6.30381	6.44066	6.50183	7.23862	5.5062	2.00217	6.32162	6.39576	1.19657	#N/A	#N/A	#N/A	#N/A	#N/A	#N/A	#N/A	#N/A	2.40269	3.8157	1.67048	32	ENSG00000234091		lncRNA	novel transcript
STON1-GTF2A1L	#N/A	#N/A	#N/A	#N/A	#N/A	#N/A	#N/A	#N/A	#N/A	1.61376	#N/A	#N/A	#N/A	1.485	2.64493	0.855622	#N/A	#N/A	0.758333	#N/A	#N/A	0.739655	2.25757	#N/A	#N/A	0.419471	3.2677	0.95515	0.991235	#N/A	2.57836	#N/A	4.25774	1.13592	7.75343	0.681977	8.01512	8.13358	10.4022	6.87778	9.61462	5.69091	7.30749	5.02272	6.29198	4.62556	6.71336	6.6908	#N/A	5.52678	7.42968	#N/A	#N/A	#N/A	#N/A	#N/A	#N/A	#N/A	#N/A	#N/A	#N/A	1.07317	0.495387	32	ENSG00000068781	STON1-GTF2A1L	protein_coding	STON1-GTF2A1L readthrough [Source:HGNC Symbol;Acc:HGNC:30651]
VTI1A	#N/A	#N/A	#N/A	#N/A	#N/A	#N/A	#N/A	#N/A	#N/A	0.507708	#N/A	0.551413	#N/A	#N/A	#N/A	#N/A	0.491547	#N/A	0.554213	#N/A	0.585913	0.596823	0.477132	#N/A	#N/A	#N/A	#N/A	#N/A	#N/A	#N/A	0.681879	#N/A	0.698912	0.695626	0.786332	#N/A	0.467429	0.74257	0.666509	0.70845	0.738815	0.928294	0.594126	0.755833	0.813786	1.11382	0.695118	0.769492	1.601	0.695003	0.68017	0.314165	#N/A	#N/A	0.600269	0.485602	1.24122	#N/A	#N/A	1.20741	0.540209	#N/A	#N/A	32	ENSG00000151532	VTI1A	protein_coding	vesicle transport through interaction with t-SNAREs 1A [Source:HGNC Symbol;Acc:HGNC:17792]
ITPRID2-DT	#N/A	#N/A	0.038776	#N/A	#N/A	#N/A	#N/A	#N/A	#N/A	0.149514	#N/A	#N/A	#N/A	0.181199	0.169009	0.141173	#N/A	0.154725	#N/A	#N/A	#N/A	#N/A	0.164629	#N/A	#N/A	#N/A	0.137559	#N/A	0.120942	#N/A	0.167167	#N/A	0.120647	0.11543	0.12657	0.0957562	0.197535	0.618153	0.222967	0.421996	2.93472	0.104611	3.08995	0.123676	0.184282	0.149222	0.769958	0.299647	#N/A	0.280046	0.174429	0.165484	0.11468	#N/A	0.117783	#N/A	#N/A	#N/A	#N/A	#N/A	#N/A	0.120317	#N/A	32	ENSG00000260742	ITPRID2-DT	lncRNA	ITPRID2 divergent transcript [Source:HGNC Symbol;Acc:HGNC:55386]
#238246	#N/A	#N/A	#N/A	#N/A	#N/A	#N/A	#N/A	#N/A	#N/A	1.42251	#N/A	#N/A	#N/A	#N/A	#N/A	#N/A	0.502345	#N/A	#N/A	#N/A	#N/A	#N/A	1.27201	#N/A	#N/A	0.455701	2.11567	#N/A	0.857371	#N/A	#N/A	#N/A	#N/A	#N/A	5.3328	0.233898	4.73154	5.85067	3.59118	6.06652	6.51093	5.44985	3.31385	2.75651	2.56776	3.03532	2.2627	4.07765	0.789716	2.46037	6.57483	2.3133	3.71179	0.525538	0.817504	#N/A	#N/A	0.534865	#N/A	0.236672	0.8511	0.608419	0.478352	32	ENSG00000238246		lncRNA	novel transcript
SLC27A3#143554	#N/A	#N/A	#N/A	#N/A	#N/A	#N/A	#N/A	#N/A	#N/A	1.27852	#N/A	#N/A	#N/A	1.41015	1.04107	1.4273	#N/A	1.92898	0.648226	#N/A	#N/A	0.962542	1.1325	0.378409	#N/A	#N/A	#N/A	#N/A	#N/A	#N/A	2.46341	0.4074	2.7544	0.768102	4.08094	0.524121	5.45887	5.09923	5.81116	6.00066	5.2745	4.07936	6.04166	4.71422	5.40144	2.88699	4.87253	5.1721	0.962207	5.53475	5.88979	1.15963	#N/A	#N/A	#N/A	#N/A	#N/A	#N/A	#N/A	#N/A	0.941427	#N/A	#N/A	32	ENSG00000143554	SLC27A3	protein_coding	solute carrier family 27 member 3 [Source:HGNC Symbol;Acc:HGNC:10997]
DOK4	#N/A	#N/A	#N/A	#N/A	#N/A	#N/A	#N/A	#N/A	#N/A	1.06335	#N/A	0.105859	#N/A	0.881639	#N/A	#N/A	#N/A	#N/A	#N/A	#N/A	#N/A	#N/A	0.669929	0.150856	#N/A	#N/A	0.580087	0.254583	0.269375	#N/A	2.15807	0.160573	0.385331	#N/A	4.88303	0.161933	5.19056	5.7784	5.73221	4.62793	6.1043	1.78279	4.89505	0.636216	2.21293	0.396242	4.91914	4.97055	0.409215	4.29398	4.83497	#N/A	0.844504	#N/A	#N/A	0.183277	#N/A	#N/A	#N/A	#N/A	0.363299	0.26512	#N/A	32	ENSG00000125170	DOK4	protein_coding	docking protein 4 [Source:HGNC Symbol;Acc:HGNC:19868]
INF2	#N/A	#N/A	#N/A	#N/A	#N/A	#N/A	#N/A	#N/A	#N/A	0.92197	#N/A	#N/A	#N/A	0.550947	1.5813	#N/A	#N/A	0.777963	#N/A	#N/A	1.44612	#N/A	1.17413	#N/A	#N/A	2.45571	1.10647	2.18673	2.37064	#N/A	2.44963	#N/A	1.87786	1.94	5.59802	4.84553	5.36513	6.49541	4.71293	5.54482	6.30453	5.9505	4.97876	5.28428	4.05291	3.37154	4.76613	5.96769	1.91608	4.29936	5.68201	#N/A	#N/A	#N/A	#N/A	#N/A	#N/A	#N/A	#N/A	#N/A	#N/A	2.26358	3.4437	32	ENSG00000203485	INF2	protein_coding	inverted formin 2 [Source:HGNC Symbol;Acc:HGNC:23791]
EML3	#N/A	#N/A	#N/A	#N/A	#N/A	#N/A	#N/A	#N/A	#N/A	1.18855	#N/A	#N/A	#N/A	1.33048	0.97311	1.06512	0.997403	1.27043	#N/A	#N/A	1.02483	#N/A	2.12101	#N/A	#N/A	#N/A	0.901528	1.01921	#N/A	#N/A	0.893214	#N/A	1.11918	0.984501	6.03622	0.551028	4.38968	5.57169	4.93836	4.58796	6.96318	4.99221	5.52177	4.34804	5.24506	3.99732	4.82302	5.00151	1.72255	4.79089	4.97216	#N/A	1.09537	#N/A	#N/A	#N/A	#N/A	#N/A	#N/A	#N/A	1.12158	#N/A	#N/A	32	ENSG00000149499	EML3	protein_coding	EMAP like 3 [Source:HGNC Symbol;Acc:HGNC:26666]
#225886	#N/A	#N/A	#N/A	#N/A	#N/A	#N/A	#N/A	#N/A	#N/A	0.255647	#N/A	#N/A	0.0358343	0.383624	0.195344	0.153359	#N/A	#N/A	0.12194	#N/A	0.116594	#N/A	0.181631	#N/A	#N/A	#N/A	#N/A	0.142418	#N/A	#N/A	0.236203	0.0838389	0.161948	#N/A	0.34109	#N/A	0.242623	0.222783	0.809466	0.391941	4.34113	0.169368	3.38393	0.157842	0.184555	0.127938	0.456509	0.31137	0.15613	0.265075	0.213253	0.335723	0.0999207	0.101277	0.133816	#N/A	#N/A	#N/A	#N/A	#N/A	#N/A	#N/A	#N/A	32	ENSG00000225886		lncRNA	novel transcript, antisense to IFI6
#285642	#N/A	#N/A	0.780649	#N/A	#N/A	#N/A	#N/A	#N/A	#N/A	1.36717	#N/A	#N/A	#N/A	1.79243	0.874923	0.654735	#N/A	0.409794	0.178862	#N/A	#N/A	#N/A	0.848541	#N/A	#N/A	0.162609	0.446431	0.224473	0.279328	#N/A	1.83479	#N/A	0.44027	#N/A	0.981409	#N/A	1.14532	#N/A	1.09357	1.35129	1.45807	#N/A	1.17973	1.04969	1.0332	0.596334	1.25002	1.5929	#N/A	1.78643	2.0969	3.09423	0.405455	0.189352	#N/A	0.146415	#N/A	0.190785	#N/A	#N/A	#N/A	#N/A	#N/A	32	ENSG00000285642		lncRNA	novel transcript
UPB1	#N/A	#N/A	3.16389	#N/A	0.0629556	0.0777793	#N/A	#N/A	#N/A	1.24039	#N/A	0.104312	#N/A	2.35654	1.13495	1.07212	#N/A	0.571606	#N/A	#N/A	0.257053	#N/A	#N/A	#N/A	#N/A	0.198056	0.588806	0.253253	0.272445	#N/A	1.71733	#N/A	#N/A	0.319767	2.25543	0.174864	2.68222	2.71859	2.52276	2.80625	2.58337	1.72746	2.93167	2.66349	3.04201	0.699996	2.45775	2.2433	#N/A	2.66199	2.51965	#N/A	#N/A	#N/A	#N/A	#N/A	#N/A	#N/A	#N/A	#N/A	#N/A	#N/A	#N/A	32	ENSG00000100024	UPB1	protein_coding	beta-ureidopropionase 1 [Source:HGNC Symbol;Acc:HGNC:16297]
GADD45A	#N/A	#N/A	#N/A	#N/A	#N/A	#N/A	#N/A	#N/A	#N/A	0.760704	#N/A	#N/A	#N/A	0.54868	0.972602	#N/A	#N/A	0.454479	#N/A	#N/A	#N/A	#N/A	0.547589	0.115961	#N/A	0.152341	0.33578	0.206421	0.227315	#N/A	0.659777	0.0947902	0.452427	#N/A	2.48568	#N/A	3.77135	2.6595	3.96637	3.5091	2.72732	2.47349	2.72151	2.06973	2.02457	0.681945	2.60105	2.00591	#N/A	2.08554	1.90266	0.786006	#N/A	#N/A	#N/A	0.113125	#N/A	#N/A	#N/A	#N/A	#N/A	0.171925	0.128225	32	ENSG00000116717	GADD45A	protein_coding	growth arrest and DNA damage inducible alpha [Source:HGNC Symbol;Acc:HGNC:4095]
INTS3#143624	#N/A	#N/A	#N/A	#N/A	#N/A	#N/A	#N/A	#N/A	#N/A	0.63185	#N/A	#N/A	#N/A	0.64227	0.601846	0.668242	#N/A	0.732041	#N/A	#N/A	#N/A	#N/A	0.72321	#N/A	#N/A	#N/A	0.831344	0.911761	#N/A	#N/A	0.639241	#N/A	#N/A	#N/A	0.985641	1.08788	0.877571	1.05065	0.889578	0.823842	0.979471	0.9935	0.863598	0.845909	0.958716	0.937934	0.967883	0.936496	1.11488	0.902936	1.08488	0.430581	0.533844	#N/A	0.837354	#N/A	1.82759	#N/A	#N/A	#N/A	0.780093	1.25739	#N/A	32	ENSG00000143624	INTS3	protein_coding	integrator complex subunit 3 [Source:HGNC Symbol;Acc:HGNC:26153]
SCO2	#N/A	#N/A	#N/A	#N/A	#N/A	#N/A	#N/A	#N/A	#N/A	0.575109	#N/A	#N/A	#N/A	#N/A	#N/A	0.399152	0.127096	0.154932	0.136889	0.157833	#N/A	#N/A	0.346042	0.113628	#N/A	0.0824481	#N/A	#N/A	#N/A	#N/A	0.726538	#N/A	#N/A	#N/A	0.480835	0.0969764	0.231322	0.249036	1.99831	0.816532	5.13355	0.238726	0.268812	0.248124	0.241169	0.206908	0.254257	0.423972	#N/A	0.247282	0.934454	0.891951	0.242	#N/A	0.123253	#N/A	#N/A	0.143122	#N/A	#N/A	0.0860855	0.151346	#N/A	32	ENSG00000284194	SCO2	protein_coding	synthesis of cytochrome C oxidase 2 [Source:HGNC Symbol;Acc:HGNC:10604]
HMOX2#103415	#N/A	#N/A	0.727633	#N/A	0.827411	1.42997	#N/A	#N/A	#N/A	0.678547	0.718928	1.83749	#N/A	#N/A	0.640746	0.981391	1.07848	#N/A	1.06552	#N/A	#N/A	#N/A	0.692225	#N/A	#N/A	#N/A	0.86741	0.877348	0.812136	#N/A	1.25795	#N/A	0.891603	#N/A	0.604286	#N/A	0.828117	0.60839	0.748116	0.642475	0.63302	0.848447	0.629767	0.64907	0.805393	0.847913	0.568009	0.70735	1.78572	0.920694	0.992577	#N/A	#N/A	#N/A	#N/A	#N/A	#N/A	#N/A	#N/A	#N/A	#N/A	#N/A	#N/A	32	ENSG00000103415	HMOX2	protein_coding	heme oxygenase 2 [Source:HGNC Symbol;Acc:HGNC:5014]
CR1	#N/A	#N/A	0.0766263	#N/A	#N/A	0.0363211	#N/A	#N/A	#N/A	0.167186	#N/A	0.00239458	#N/A	0.206516	#N/A	0.0950038	#N/A	0.165702	0.121953	#N/A	#N/A	#N/A	#N/A	#N/A	0.0725203	#N/A	#N/A	#N/A	#N/A	#N/A	0.156806	0.0960474	0.156691	#N/A	0.201994	#N/A	0.254193	0.199683	0.175253	0.21256	0.215451	0.195645	1.67858	0.143471	0.119687	0.170601	0.783484	0.190936	0.148761	0.206044	0.220123	0.294745	0.0782871	0.097452	0.134891	#N/A	#N/A	#N/A	#N/A	#N/A	#N/A	#N/A	#N/A	32	ENSG00000203710	CR1	protein_coding	complement C3b/C4b receptor 1 (Knops blood group) [Source:HGNC Symbol;Acc:HGNC:2334]
WAC	#N/A	#N/A	#N/A	#N/A	#N/A	#N/A	#N/A	#N/A	#N/A	0.354392	#N/A	#N/A	#N/A	0.288653	#N/A	#N/A	#N/A	0.46361	#N/A	0.685374	#N/A	0.455774	0.407547	0.585956	#N/A	0.570014	#N/A	#N/A	#N/A	#N/A	0.309322	0.725496	0.499341	0.636983	0.474301	0.729637	0.501851	0.481164	0.464711	0.480699	0.475532	0.712476	0.420645	0.497387	0.516111	0.836198	0.533449	0.619305	1.312	0.458165	0.45068	#N/A	#N/A	#N/A	#N/A	0.789819	1.18038	0.799756	#N/A	#N/A	#N/A	#N/A	#N/A	32	ENSG00000095787	WAC	protein_coding	WW domain containing adaptor with coiled-coil [Source:HGNC Symbol;Acc:HGNC:17327]
STARD3	#N/A	#N/A	#N/A	#N/A	#N/A	#N/A	#N/A	#N/A	#N/A	0.620878	#N/A	#N/A	#N/A	1.34446	0.977013	0.929561	1.70749	1.11467	2.20067	#N/A	1.53472	#N/A	1.35651	2.07759	1.26548	#N/A	0.741187	#N/A	#N/A	#N/A	#N/A	#N/A	#N/A	0.781834	1.24735	#N/A	0.946642	1.03619	0.831795	0.893001	1.05817	1.49725	0.88123	1.11283	1.18033	1.18643	0.909122	1.05118	1.57308	1.01333	0.969903	0.953759	0.902408	#N/A	#N/A	#N/A	#N/A	#N/A	#N/A	#N/A	1.39402	#N/A	#N/A	32	ENSG00000131748	STARD3	protein_coding	StAR related lipid transfer domain containing 3 [Source:HGNC Symbol;Acc:HGNC:17579]
CCDC69	#N/A	#N/A	#N/A	#N/A	#N/A	#N/A	#N/A	#N/A	#N/A	#N/A	0.517138	#N/A	1.33985	10.4598	5.22661	8.62213	5.02225	7.43503	4.85049	3.39165	4.9189	5.67664	2.07514	4.41859	4.15635	#N/A	2.50806	2.95416	#N/A	#N/A	6.34823	3.24567	7.80186	1.59597	#N/A	#N/A	#N/A	#N/A	#N/A	#N/A	#N/A	1.00388	#N/A	#N/A	#N/A	#N/A	#N/A	#N/A	#N/A	#N/A	0.987084	6.99226	4.43905	3.83286	6.195	5.8042	2.39036	5.56445	2.01797	1.78255	2.57676	#N/A	#N/A	32	ENSG00000198624	CCDC69	protein_coding	coiled-coil domain containing 69 [Source:HGNC Symbol;Acc:HGNC:24487]
SELENOH	#N/A	#N/A	#N/A	#N/A	#N/A	#N/A	#N/A	#N/A	#N/A	#N/A	#N/A	0.0598191	#N/A	#N/A	0.368409	#N/A	0.100205	0.207782	0.134935	0.151821	#N/A	0.151174	#N/A	#N/A	#N/A	0.139326	0.280778	#N/A	0.162792	#N/A	0.559162	#N/A	0.271061	#N/A	0.993584	0.0780347	2.63061	1.1471	1.14883	0.758453	1.47497	0.651922	2.16556	1.18792	0.376729	0.176687	2.00911	1.89617	#N/A	2.62786	0.809592	0.492351	0.275104	0.12166	#N/A	0.116828	#N/A	#N/A	#N/A	#N/A	#N/A	#N/A	#N/A	32	ENSG00000211450	SELENOH	protein_coding	selenoprotein H [Source:HGNC Symbol;Acc:HGNC:18251]
PVT1	#N/A	#N/A	0.646099	#N/A	#N/A	#N/A	#N/A	#N/A	#N/A	#N/A	#N/A	#N/A	#N/A	1.76828	0.764928	1.01805	2.25455	2.27183	1.44043	#N/A	1.63537	2.21075	1.46197	1.6502	#N/A	#N/A	#N/A	#N/A	#N/A	#N/A	#N/A	#N/A	#N/A	#N/A	1.65607	#N/A	0.6978	1.26831	1.65159	1.23018	1.11613	0.785091	1.76068	1.64094	1.82983	#N/A	1.56707	1.39559	#N/A	1.67966	#N/A	2.48229	1.4903	#N/A	3.41245	2.38704	1.2775	1.58344	1.5633	#N/A	1.61088	#N/A	#N/A	32	ENSG00000249859	PVT1	lncRNA	Pvt1 oncogene [Source:HGNC Symbol;Acc:HGNC:9709]
SLC66A2	#N/A	#N/A	#N/A	#N/A	#N/A	#N/A	#N/A	#N/A	#N/A	#N/A	#N/A	#N/A	#N/A	1.20427	1.13241	1.37159	1.20615	2.06038	1.96208	4.39042	0.945343	4.09227	0.72233	#N/A	#N/A	#N/A	#N/A	#N/A	#N/A	#N/A	1.10245	1.43477	0.946464	1.19242	#N/A	#N/A	0.91564	0.613793	1.00157	0.68808	0.576326	0.559424	0.765386	0.649024	0.886029	0.958719	0.586131	0.709578	#N/A	0.900409	0.705367	0.597891	#N/A	#N/A	0.947185	#N/A	#N/A	#N/A	#N/A	2.00077	#N/A	#N/A	1.59588	32	ENSG00000122490	SLC66A2	protein_coding	solute carrier family 66 member 2 [Source:HGNC Symbol;Acc:HGNC:26188]
SVIP	#N/A	#N/A	#N/A	#N/A	#N/A	#N/A	#N/A	#N/A	#N/A	#N/A	#N/A	#N/A	#N/A	3.60607	2.76475	2.49903	1.18259	3.26454	5.8849	2.89556	2.71408	3.86515	1.19007	2.70496	3.02069	#N/A	1.84437	3.20567	2.69751	1.54488	1.55113	1.25717	1.65528	1.17441	#N/A	#N/A	0.715981	#N/A	0.540879	#N/A	#N/A	#N/A	#N/A	#N/A	#N/A	#N/A	#N/A	#N/A	#N/A	0.542123	#N/A	1.82691	1.43458	1.83447	1.03048	1.53736	#N/A	3.44716	#N/A	#N/A	1.10215	0.983167	1.6287	32	ENSG00000198168	SVIP	protein_coding	small VCP interacting protein [Source:HGNC Symbol;Acc:HGNC:25238]
ESYT1	#N/A	#N/A	#N/A	#N/A	#N/A	#N/A	#N/A	#N/A	#N/A	#N/A	#N/A	#N/A	#N/A	1.3815	1.41122	1.20482	#N/A	1.44515	2.19386	#N/A	#N/A	#N/A	0.769562	1.32006	#N/A	#N/A	1.19959	1.44655	1.4252	#N/A	0.762008	1.00752	1.13686	#N/A	0.747639	#N/A	1.10351	0.803337	0.829555	0.717075	0.766439	0.605807	0.652475	0.885743	0.714959	0.839071	0.698622	0.841563	1.42416	0.81224	#N/A	0.717765	#N/A	#N/A	#N/A	1.69102	#N/A	2.15161	#N/A	#N/A	#N/A	#N/A	1.36319	32	ENSG00000139641	ESYT1	protein_coding	extended synaptotagmin 1 [Source:HGNC Symbol;Acc:HGNC:29534]
LHFPL6	1.98357	5.20953	#N/A	#N/A	#N/A	#N/A	#N/A	#N/A	#N/A	1.02487	#N/A	#N/A	#N/A	#N/A	#N/A	#N/A	#N/A	#N/A	#N/A	#N/A	#N/A	#N/A	0.451893	#N/A	#N/A	3.06685	2.54368	3.10475	4.45354	2.43262	0.876322	#N/A	1.13041	1.34322	7.78433	7.7136	6.33771	8.32337	5.97645	6.01471	7.88478	7.92613	7.76822	6.42169	7.21986	7.20208	6.60234	7.36924	3.11829	6.71316	7.26415	#N/A	#N/A	#N/A	#N/A	#N/A	#N/A	#N/A	#N/A	#N/A	#N/A	4.42469	4.08569	31	ENSG00000183722	LHFPL6	protein_coding	LHFPL tetraspan subfamily member 6 [Source:HGNC Symbol;Acc:HGNC:6586]
FXYD6	3.33199	1.8333	#N/A	#N/A	#N/A	#N/A	#N/A	1.70465	#N/A	1.53617	#N/A	#N/A	#N/A	#N/A	0.999805	1.20874	1.09507	#N/A	#N/A	#N/A	#N/A	#N/A	#N/A	#N/A	#N/A	1.66544	#N/A	0.979307	2.22988	1.60785	#N/A	#N/A	#N/A	#N/A	11.5987	6.99784	8.04382	9.83389	6.56085	8.40734	11.0454	6.7161	9.9875	8.35179	7.77588	5.71613	7.45982	8.28023	4.49268	8.35898	9.21751	#N/A	#N/A	#N/A	#N/A	#N/A	1.41246	#N/A	#N/A	#N/A	#N/A	3.21026	2.92899	31	ENSG00000137726	FXYD6	protein_coding	FXYD domain containing ion transport regulator 6 [Source:HGNC Symbol;Acc:HGNC:4030]
PELI2	2.1575	2.69644	#N/A	#N/A	#N/A	#N/A	#N/A	#N/A	#N/A	1.19791	#N/A	#N/A	#N/A	0.592146	#N/A	#N/A	#N/A	0.476163	#N/A	#N/A	#N/A	0.838632	0.928591	#N/A	#N/A	1.17119	#N/A	#N/A	#N/A	#N/A	1.78291	1.57626	1.89238	1.67146	5.38948	4.78426	3.60883	5.12045	3.54316	5.21263	6.11695	6.44491	3.3716	3.32713	3.17484	3.94781	3.23623	3.83326	2.55266	2.89211	5.02148	#N/A	#N/A	#N/A	#N/A	#N/A	#N/A	#N/A	#N/A	#N/A	#N/A	1.2891	1.13124	31	ENSG00000139946	PELI2	protein_coding	pellino E3 ubiquitin protein ligase family member 2 [Source:HGNC Symbol;Acc:HGNC:8828]
EPN2	1.32676	3.00108	#N/A	#N/A	#N/A	#N/A	#N/A	#N/A	#N/A	0.630136	#N/A	#N/A	#N/A	#N/A	#N/A	#N/A	#N/A	#N/A	#N/A	#N/A	#N/A	#N/A	#N/A	#N/A	#N/A	1.59759	1.0158	1.93452	3.66442	1.32201	0.340045	0.780818	0.435265	0.581724	1.54177	1.59604	1.35551	1.50243	1.28542	1.39696	1.45306	1.91289	1.273	1.43869	1.34495	1.82057	1.38775	1.47118	2.01447	1.12726	1.45454	#N/A	#N/A	#N/A	#N/A	#N/A	#N/A	#N/A	#N/A	#N/A	#N/A	2.92876	3.01754	31	ENSG00000072134	EPN2	protein_coding	epsin 2 [Source:HGNC Symbol;Acc:HGNC:18639]
IQGAP1	1.25445	#N/A	#N/A	#N/A	#N/A	#N/A	#N/A	#N/A	#N/A	#N/A	#N/A	#N/A	#N/A	0.411157	#N/A	0.454577	#N/A	0.565184	#N/A	0.682787	#N/A	0.49685	0.658459	0.779445	#N/A	#N/A	#N/A	#N/A	#N/A	#N/A	0.494867	0.513981	0.754905	1.03181	0.473522	0.889284	0.61295	0.56217	0.786625	0.448302	0.372555	0.438715	0.901225	0.793796	0.967257	0.594007	0.817356	0.76891	1.71728	0.918409	#N/A	0.31853	#N/A	#N/A	#N/A	0.479534	#N/A	#N/A	#N/A	#N/A	0.433195	#N/A	#N/A	31	ENSG00000140575	IQGAP1	protein_coding	IQ motif containing GTPase activating protein 1 [Source:HGNC Symbol;Acc:HGNC:6110]
INPP1	2.10058	#N/A	#N/A	#N/A	#N/A	#N/A	#N/A	#N/A	#N/A	0.689693	#N/A	#N/A	#N/A	#N/A	#N/A	#N/A	#N/A	#N/A	#N/A	#N/A	#N/A	#N/A	#N/A	#N/A	#N/A	1.15857	1.26302	1.23369	1.28843	#N/A	0.971709	#N/A	1.15826	0.802523	1.16812	#N/A	0.940078	1.00348	0.597409	1.23161	1.26274	1.23817	#N/A	0.498421	#N/A	0.7243	#N/A	0.465574	0.887637	#N/A	1.71241	1.00237	1.40786	0.940574	#N/A	2.25025	3.41086	1.34755	0.96206	#N/A	1.39093	2.69542	1.52586	31	ENSG00000151689	INPP1	protein_coding	inositol polyphosphate-1-phosphatase [Source:HGNC Symbol;Acc:HGNC:6071]
ABCC1#103222	1.31533	#N/A	#N/A	#N/A	#N/A	0.7766	#N/A	0.56997	#N/A	#N/A	#N/A	#N/A	0.912464	1.72617	0.434013	1.66086	1.05323	1.55703	1.96438	2.90237	2.01515	1.56103	0.700313	1.26533	1.77628	#N/A	#N/A	#N/A	#N/A	#N/A	1.62839	0.833042	1.61785	1.06268	#N/A	#N/A	#N/A	#N/A	#N/A	#N/A	#N/A	#N/A	#N/A	#N/A	#N/A	#N/A	#N/A	#N/A	1.14587	#N/A	#N/A	3.70977	2.28273	2.03036	4.48526	2.97115	4.08011	3.64315	1.06832	3.14771	#N/A	#N/A	1.01287	31	ENSG00000103222	ABCC1	protein_coding	ATP binding cassette subfamily C member 1 [Source:HGNC Symbol;Acc:HGNC:51]
RFX3	1.00592	#N/A	#N/A	#N/A	#N/A	#N/A	#N/A	#N/A	#N/A	#N/A	#N/A	#N/A	#N/A	0.95961	1.00768	0.964905	0.812401	1.16337	0.747883	0.974117	1.07077	0.900533	0.326175	1.46934	0.479909	#N/A	0.482053	0.988866	1.04496	#N/A	#N/A	0.935069	#N/A	#N/A	#N/A	0.731844	#N/A	#N/A	#N/A	0.493439	0.35196	0.476223	#N/A	#N/A	#N/A	#N/A	#N/A	#N/A	#N/A	#N/A	0.457524	0.415403	0.505118	0.709927	0.884577	0.575287	2.52683	0.612487	#N/A	#N/A	0.580536	#N/A	0.792648	31	ENSG00000080298	RFX3	protein_coding	regulatory factor X3 [Source:HGNC Symbol;Acc:HGNC:9984]
UBASH3B	2.37631	#N/A	#N/A	#N/A	#N/A	#N/A	#N/A	1.74872	#N/A	1.32002	#N/A	#N/A	#N/A	0.849491	1.48636	#N/A	1.82225	1.4027	#N/A	#N/A	#N/A	#N/A	1.85862	1.31678	#N/A	#N/A	#N/A	#N/A	#N/A	#N/A	#N/A	#N/A	#N/A	1.45784	4.20419	3.57844	2.73111	4.20123	2.49734	4.38308	5.24895	3.89426	2.42426	2.10076	2.42571	1.01991	2.15895	2.84576	2.08217	2.1436	4.27507	#N/A	1.8621	2.82447	1.20097	#N/A	#N/A	#N/A	#N/A	#N/A	1.96582	#N/A	#N/A	31	ENSG00000154127	UBASH3B	protein_coding	ubiquitin associated and SH3 domain containing B [Source:HGNC Symbol;Acc:HGNC:29884]
VASH1-DT	1.99732	#N/A	#N/A	#N/A	#N/A	#N/A	#N/A	#N/A	#N/A	1.70681	#N/A	#N/A	#N/A	#N/A	#N/A	#N/A	#N/A	#N/A	#N/A	#N/A	#N/A	#N/A	0.813735	#N/A	#N/A	0.992806	2.08705	#N/A	2.44351	#N/A	1.16119	#N/A	0.922823	1.45973	6.34038	1.4614	5.6121	10.5404	6.32687	5.92536	7.08872	5.0743	6.57457	6.84924	4.94896	4.99817	6.45793	7.63346	3.85045	5.55808	6.65657	#N/A	1.55343	#N/A	1.19859	#N/A	#N/A	#N/A	#N/A	#N/A	1.81943	4.0562	1.23691	31	ENSG00000258569	VASH1-DT	lncRNA	VASH1 divergent transcript [Source:HGNC Symbol;Acc:HGNC:55446]
GSDMD#104518	1.90468	#N/A	#N/A	#N/A	#N/A	#N/A	#N/A	#N/A	#N/A	1.6894	#N/A	#N/A	#N/A	#N/A	0.950389	0.675526	#N/A	#N/A	1.19132	#N/A	#N/A	#N/A	1.36256	1.61183	#N/A	1.01168	#N/A	#N/A	#N/A	#N/A	0.617777	#N/A	1.42935	1.6904	5.91907	4.13271	5.68265	5.88616	5.84371	6.09568	6.61058	4.1462	6.53727	5.15408	5.84548	5.57428	6.09474	5.76744	2.44754	6.0588	5.30759	0.898065	#N/A	#N/A	#N/A	1.10299	#N/A	#N/A	#N/A	#N/A	1.51337	#N/A	#N/A	31	ENSG00000104518	GSDMD	protein_coding	gasdermin D [Source:HGNC Symbol;Acc:HGNC:25697]
CEP85L	0.936596	1.18119	0.297119	#N/A	#N/A	0.524162	0.732392	1.01174	#N/A	#N/A	#N/A	#N/A	#N/A	1.46168	1.18579	1.54892	0.870121	1.59409	1.66216	1.80405	1.46524	2.51281	#N/A	1.35149	1.25587	#N/A	1.75804	1.40156	0.745738	0.874692	0.428214	0.572017	#N/A	#N/A	#N/A	#N/A	#N/A	#N/A	#N/A	#N/A	#N/A	#N/A	#N/A	#N/A	#N/A	#N/A	#N/A	#N/A	#N/A	#N/A	#N/A	0.321734	#N/A	0.577256	0.849505	0.748226	1.77587	1.04151	0.648012	0.759738	#N/A	#N/A	#N/A	31	ENSG00000111860	CEP85L	protein_coding	centrosomal protein 85 like [Source:HGNC Symbol;Acc:HGNC:21638]
TMEM163	0.259541	#N/A	#N/A	#N/A	#N/A	#N/A	#N/A	#N/A	#N/A	#N/A	#N/A	#N/A	#N/A	4.26211	0.555947	0.778547	#N/A	0.360891	0.195182	0.191103	#N/A	0.18703	#N/A	0.152747	#N/A	#N/A	#N/A	#N/A	#N/A	#N/A	2.1417	#N/A	0.779046	0.201493	3.20311	#N/A	1.42354	2.13286	1.34382	2.11112	2.18429	1.0882	2.38627	2.5147	2.26225	0.702899	1.80649	2.46561	#N/A	2.47908	2.1708	1.43213	0.81512	0.235479	0.344814	#N/A	#N/A	#N/A	#N/A	#N/A	#N/A	#N/A	#N/A	31	ENSG00000152128	TMEM163	protein_coding	transmembrane protein 163 [Source:HGNC Symbol;Acc:HGNC:25380]
PFKP	1.96248	#N/A	#N/A	#N/A	#N/A	#N/A	#N/A	#N/A	#N/A	#N/A	#N/A	#N/A	#N/A	1.69385	#N/A	0.84625	#N/A	1.15554	#N/A	1.34663	#N/A	1.485	1.20173	#N/A	#N/A	#N/A	3.80018	2.0809	1.16544	#N/A	#N/A	#N/A	#N/A	#N/A	3.55054	2.13981	3.5119	3.84012	3.76919	3.6644	4.55536	2.80854	3.77453	3.06723	2.93164	3.61216	3.2286	3.60877	1.19492	3.1866	4.0714	1.31857	#N/A	#N/A	#N/A	0.943915	#N/A	2.16407	#N/A	#N/A	0.968531	#N/A	#N/A	31	ENSG00000067057	PFKP	protein_coding	phosphofructokinase, platelet [Source:HGNC Symbol;Acc:HGNC:8878]
SH3TC1	0.380715	#N/A	#N/A	#N/A	#N/A	#N/A	#N/A	#N/A	#N/A	#N/A	0.0643839	#N/A	#N/A	3.20912	1.59648	1.1445	0.589056	0.684305	0.30996	#N/A	0.377122	0.379604	1.19384	#N/A	#N/A	#N/A	#N/A	#N/A	#N/A	#N/A	3.40175	#N/A	0.910786	#N/A	5.8781	#N/A	3.80587	3.97219	3.58624	4.91668	4.6537	2.50452	4.35427	4.24162	4.03909	0.698579	4.06658	4.05725	#N/A	3.78866	4.90895	2.16124	1.20117	0.313325	#N/A	#N/A	#N/A	#N/A	#N/A	#N/A	#N/A	#N/A	#N/A	31	ENSG00000125089	SH3TC1	protein_coding	SH3 domain and tetratricopeptide repeats 1 [Source:HGNC Symbol;Acc:HGNC:26009]
DEPTOR	0.924843	1.82995	#N/A	#N/A	#N/A	0.58691	0.589186	0.833782	#N/A	#N/A	#N/A	#N/A	#N/A	6.26464	4.88877	5.23714	2.08266	8.16391	4.60576	6.7137	4.64607	3.79108	#N/A	3.27043	4.53412	#N/A	#N/A	#N/A	#N/A	0.976467	3.80705	2.05688	2.38031	#N/A	#N/A	#N/A	#N/A	#N/A	#N/A	#N/A	#N/A	#N/A	#N/A	#N/A	#N/A	#N/A	#N/A	#N/A	#N/A	#N/A	#N/A	8.06007	2.40927	3.29758	6.45429	3.05842	6.20637	5.12328	1.77444	6.01545	#N/A	2.17286	2.89765	31	ENSG00000155792	DEPTOR	protein_coding	DEP domain containing MTOR interacting protein [Source:HGNC Symbol;Acc:HGNC:22953]
PPM1F	1.53745	#N/A	#N/A	#N/A	#N/A	#N/A	#N/A	#N/A	#N/A	#N/A	#N/A	#N/A	#N/A	0.681672	1.16891	0.821028	#N/A	1.04276	#N/A	#N/A	#N/A	#N/A	1.29328	1.79113	#N/A	1.58689	#N/A	#N/A	#N/A	1.40551	#N/A	#N/A	#N/A	1.06551	2.91209	4.10822	2.67973	3.08142	2.2071	2.89386	3.09912	3.34182	2.14239	2.56169	2.37496	3.23756	2.02523	2.40519	2.49261	2.04742	2.88653	0.512447	0.758858	#N/A	#N/A	#N/A	#N/A	1.25937	#N/A	#N/A	0.789939	#N/A	#N/A	31	ENSG00000100034	PPM1F	protein_coding	protein phosphatase, Mg2+/Mn2+ dependent 1F [Source:HGNC Symbol;Acc:HGNC:19388]
JAZF1	0.833371	#N/A	0.452988	#N/A	1.06461	0.729589	1.31775	0.835522	#N/A	1.0392	0.65324	0.880955	#N/A	#N/A	#N/A	#N/A	#N/A	#N/A	#N/A	#N/A	#N/A	#N/A	#N/A	#N/A	#N/A	0.925449	#N/A	#N/A	#N/A	#N/A	0.683249	#N/A	0.703583	0.779319	1.08551	1.68958	1.39813	1.35589	2.05751	1.37611	1.17674	0.632524	2.16757	1.93304	2.1153	1.60504	2.18052	1.82353	#N/A	2.22598	0.694174	#N/A	#N/A	#N/A	0.463479	#N/A	#N/A	#N/A	#N/A	#N/A	0.525933	#N/A	#N/A	31	ENSG00000153814	JAZF1	protein_coding	JAZF zinc finger 1 [Source:HGNC Symbol;Acc:HGNC:28917]
TBC1D8	0.847354	#N/A	0.975623	#N/A	0.45231	1.47692	0.815884	0.428419	0.896317	#N/A	#N/A	#N/A	0.648679	1.09231	0.665956	0.945487	#N/A	1.25032	0.937076	3.01552	0.876584	1.09219	#N/A	0.93461	0.960369	#N/A	1.40227	1.66706	#N/A	#N/A	#N/A	#N/A	#N/A	#N/A	#N/A	#N/A	#N/A	#N/A	#N/A	#N/A	#N/A	#N/A	#N/A	#N/A	#N/A	#N/A	#N/A	#N/A	#N/A	#N/A	#N/A	1.79892	1.12816	1.27032	2.80343	1.04238	3.44193	2.0978	1.17135	2.5207	#N/A	2.06221	1.73453	31	ENSG00000204634	TBC1D8	protein_coding	TBC1 domain family member 8 [Source:HGNC Symbol;Acc:HGNC:17791]
SLFN12	1.50869	#N/A	#N/A	#N/A	#N/A	#N/A	#N/A	#N/A	#N/A	2.52516	#N/A	#N/A	#N/A	#N/A	0.835549	#N/A	0.871025	#N/A	#N/A	#N/A	#N/A	#N/A	1.21523	#N/A	#N/A	1.18752	#N/A	#N/A	#N/A	#N/A	1.67944	#N/A	2.12277	2.17858	10.4961	4.53925	10.6703	10.9218	7.07423	8.6367	9.35354	9.2176	8.2398	7.56823	6.77822	7.06879	8.32764	8.86072	4.24888	7.05837	7.85532	0.767731	1.05424	#N/A	#N/A	#N/A	0.844599	#N/A	#N/A	0.690363	1.69435	#N/A	#N/A	31	ENSG00000172123	SLFN12	protein_coding	schlafen family member 12 [Source:HGNC Symbol;Acc:HGNC:25500]
BDKRB2	0.0830217	#N/A	0.266757	#N/A	#N/A	#N/A	#N/A	#N/A	#N/A	0.461855	#N/A	#N/A	#N/A	0.538394	#N/A	#N/A	#N/A	#N/A	0.131929	#N/A	0.142621	#N/A	#N/A	#N/A	#N/A	#N/A	0.175697	0.122879	0.164793	#N/A	#N/A	#N/A	#N/A	#N/A	0.218529	0.134003	0.235027	0.278664	0.381822	0.330466	6.20922	0.225287	5.07293	0.231604	0.208996	0.17174	3.12228	0.278426	#N/A	0.486842	0.226271	1.33426	0.142359	0.105284	#N/A	0.0981492	#N/A	0.109691	#N/A	#N/A	0.134391	#N/A	#N/A	31	ENSG00000168398	BDKRB2	protein_coding	bradykinin receptor B2 [Source:HGNC Symbol;Acc:HGNC:1030]
NYNRIN	1.09373	#N/A	#N/A	#N/A	#N/A	#N/A	#N/A	#N/A	#N/A	1.50117	#N/A	#N/A	#N/A	0.947541	#N/A	#N/A	#N/A	1.33901	1.3379	#N/A	#N/A	#N/A	0.947133	#N/A	#N/A	1.19064	#N/A	2.47052	1.50054	#N/A	3.1161	0.856182	1.86822	3.17239	9.36032	1.31773	7.35516	9.84294	7.62296	7.08572	10.6618	7.06339	8.59965	5.73084	7.4808	4.31446	6.24443	7.801	3.22306	7.99074	7.13555	#N/A	#N/A	#N/A	#N/A	#N/A	#N/A	#N/A	#N/A	#N/A	#N/A	2.1302	#N/A	31	ENSG00000205978	NYNRIN	protein_coding	NYN domain and retroviral integrase containing [Source:HGNC Symbol;Acc:HGNC:20165]
NOSTRIN#163072	0.530641	#N/A	#N/A	#N/A	#N/A	#N/A	#N/A	#N/A	#N/A	#N/A	#N/A	#N/A	#N/A	1.53396	#N/A	0.831952	0.830731	1.87595	#N/A	0.57131	0.784515	0.933157	1.39513	0.358245	#N/A	#N/A	2.50976	#N/A	#N/A	#N/A	1.59947	#N/A	0.960116	1.1029	7.86051	0.455273	4.73329	9.00206	5.07512	5.29349	8.64045	6.71858	5.93601	4.77416	4.85148	4.13107	5.51634	7.47143	#N/A	5.75316	7.08425	#N/A	#N/A	#N/A	#N/A	#N/A	#N/A	#N/A	#N/A	#N/A	#N/A	0.790716	#N/A	31	ENSG00000163072	NOSTRIN	protein_coding	nitric oxide synthase trafficking [Source:HGNC Symbol;Acc:HGNC:20203]
KLRF1	0.0688978	#N/A	#N/A	#N/A	#N/A	#N/A	#N/A	#N/A	#N/A	0.113061	#N/A	#N/A	#N/A	0.136767	0.137991	0.107126	0.0690468	0.123996	#N/A	#N/A	#N/A	#N/A	0.105624	#N/A	#N/A	#N/A	#N/A	#N/A	#N/A	#N/A	0.124073	#N/A	0.0887278	0.0943799	0.167116	0.0972326	0.163861	0.170229	0.171544	0.158795	0.160379	0.147394	0.157612	0.155577	0.127776	0.128295	0.17325	0.16569	#N/A	0.130504	0.134857	0.0671179	0.0749119	#N/A	0.0960803	#N/A	#N/A	#N/A	#N/A	#N/A	0.084793	#N/A	#N/A	31	ENSG00000150045	KLRF1	protein_coding	killer cell lectin like receptor F1 [Source:HGNC Symbol;Acc:HGNC:13342]
PPIC	0.841832	0.283626	#N/A	#N/A	#N/A	#N/A	#N/A	#N/A	#N/A	#N/A	#N/A	#N/A	#N/A	3.71861	1.56562	2.07232	1.16407	2.45537	#N/A	#N/A	#N/A	#N/A	1.11603	0.45133	#N/A	#N/A	2.7857	1.4073	1.43064	#N/A	2.34636	#N/A	2.38233	#N/A	#N/A	#N/A	2.19677	#N/A	2.00715	1.17075	#N/A	#N/A	1.03189	0.908762	0.925743	#N/A	#N/A	1.05925	#N/A	1.60781	1.02893	1.99706	0.902918	1.03526	#N/A	0.518027	#N/A	#N/A	#N/A	0.299883	1.08694	1.29101	0.684576	31	ENSG00000168938	PPIC	protein_coding	peptidylprolyl isomerase C [Source:HGNC Symbol;Acc:HGNC:9256]
BMF	0.138492	#N/A	0.619878	#N/A	#N/A	#N/A	#N/A	0.0638256	#N/A	0.843744	#N/A	#N/A	#N/A	1.02944	0.879403	0.594187	#N/A	#N/A	#N/A	#N/A	0.169776	0.163761	0.454949	#N/A	#N/A	#N/A	#N/A	#N/A	#N/A	#N/A	#N/A	#N/A	#N/A	0.17953	2.29579	0.122586	2.43235	2.45341	2.60915	2.84246	3.18344	1.22716	3.05729	1.47925	1.29214	0.377375	2.66836	2.92663	0.216861	2.71215	3.27713	1.37714	0.292033	#N/A	#N/A	#N/A	#N/A	#N/A	#N/A	#N/A	#N/A	#N/A	0.13917	31	ENSG00000104081	BMF	protein_coding	Bcl2 modifying factor [Source:HGNC Symbol;Acc:HGNC:24132]
DGUOK-AS1	0.495283	#N/A	#N/A	#N/A	#N/A	#N/A	#N/A	#N/A	0.112902	1.36173	#N/A	0.287323	#N/A	0.840769	#N/A	1.5966	#N/A	1.56029	#N/A	0.533388	#N/A	#N/A	1.11819	#N/A	#N/A	#N/A	#N/A	#N/A	#N/A	#N/A	0.825094	#N/A	#N/A	0.912251	1.95032	0.501214	2.02848	2.22878	1.92898	1.9603	2.05524	2.3503	2.11181	2.06009	2.40373	1.25256	2.08103	1.99695	#N/A	1.96893	2.2664	1.21691	#N/A	0.691484	1.07704	#N/A	#N/A	#N/A	#N/A	#N/A	0.842317	#N/A	#N/A	31	ENSG00000237883	DGUOK-AS1	lncRNA	DGUOK antisense RNA 1 [Source:HGNC Symbol;Acc:HGNC:43441]
NFIB	#N/A	3.52162	#N/A	#N/A	#N/A	#N/A	#N/A	#N/A	#N/A	0.532318	#N/A	#N/A	#N/A	#N/A	#N/A	#N/A	0.46838	#N/A	#N/A	#N/A	#N/A	#N/A	#N/A	#N/A	#N/A	1.81812	4.21269	4.23418	4.009	4.16066	#N/A	#N/A	#N/A	0.549238	1.07759	1.04291	1.09331	1.07388	1.23353	1.14987	0.998938	1.04883	0.963908	1.15153	1.12132	1.46526	0.975822	1.06874	1.17737	1.10529	0.955433	#N/A	#N/A	#N/A	#N/A	0.535096	0.547587	#N/A	#N/A	#N/A	0.589226	4.4856	4.50406	31	ENSG00000147862	NFIB	protein_coding	nuclear factor I B [Source:HGNC Symbol;Acc:HGNC:7785]
MAGI2	#N/A	4.1666	1.41137	#N/A	1.66659	1.95993	0.894439	#N/A	1.12841	0.539494	0.625608	#N/A	#N/A	#N/A	#N/A	#N/A	#N/A	#N/A	#N/A	#N/A	#N/A	#N/A	#N/A	#N/A	#N/A	1.17631	3.45412	3.02916	3.96645	#N/A	#N/A	#N/A	#N/A	#N/A	0.477426	#N/A	0.578211	0.555856	1.02542	0.633204	0.468597	#N/A	1.07126	0.822965	1.11937	0.660504	0.84555	0.990933	#N/A	1.27298	0.364036	0.691726	#N/A	#N/A	0.942346	#N/A	#N/A	#N/A	#N/A	0.946163	#N/A	4.42581	3.66434	31	ENSG00000187391	MAGI2	protein_coding	membrane associated guanylate kinase, WW and PDZ domain containing 2 [Source:HGNC Symbol;Acc:HGNC:18957]
PLPP3	#N/A	4.49811	#N/A	#N/A	#N/A	#N/A	#N/A	#N/A	#N/A	1.06864	#N/A	#N/A	#N/A	#N/A	#N/A	#N/A	#N/A	#N/A	#N/A	#N/A	#N/A	#N/A	#N/A	#N/A	#N/A	2.79009	1.30851	3.29323	4.11312	1.87181	#N/A	#N/A	#N/A	#N/A	2.22968	1.99439	2.52394	2.34094	2.93693	2.62883	2.19237	1.74137	2.51449	2.49452	2.70815	2.32752	2.24798	2.39423	0.862982	2.56248	1.83532	0.776875	#N/A	0.585493	0.68513	0.782004	#N/A	#N/A	#N/A	#N/A	1.05964	4.48085	2.98714	31	ENSG00000162407	PLPP3	protein_coding	phospholipid phosphatase 3 [Source:HGNC Symbol;Acc:HGNC:9229]
TNS2	#N/A	5.8545	#N/A	#N/A	#N/A	#N/A	#N/A	#N/A	#N/A	0.864546	#N/A	1.03811	#N/A	#N/A	#N/A	#N/A	#N/A	#N/A	#N/A	#N/A	#N/A	#N/A	#N/A	#N/A	#N/A	1.99024	2.98956	3.33293	4.69877	3.05649	0.766595	0.801665	1.0397	1.23074	1.75496	2.00445	2.32204	2.18019	2.08689	2.29248	1.97122	1.54338	1.97819	1.93068	1.92519	1.97931	1.57652	1.85942	2.65503	1.65954	2.38459	#N/A	#N/A	#N/A	#N/A	#N/A	#N/A	#N/A	#N/A	#N/A	#N/A	3.46654	4.14828	31	ENSG00000111077	TNS2	protein_coding	tensin 2 [Source:HGNC Symbol;Acc:HGNC:19737]
SEPTIN10	#N/A	5.36522	#N/A	#N/A	#N/A	#N/A	#N/A	#N/A	#N/A	0.896247	1.0172	#N/A	#N/A	#N/A	#N/A	#N/A	#N/A	#N/A	#N/A	#N/A	#N/A	#N/A	0.589794	#N/A	#N/A	0.929089	1.57828	1.25775	2.31806	3.3926	0.722985	#N/A	1.2335	0.887594	1.65162	2.16174	2.19089	1.65321	2.45282	1.94943	1.57265	1.3857	2.07166	1.85015	2.04892	1.6238	1.91072	1.85092	1.37801	2.0645	1.70923	#N/A	#N/A	#N/A	#N/A	#N/A	#N/A	#N/A	#N/A	#N/A	#N/A	3.97367	3.08008	31	ENSG00000186522	SEPTIN10	protein_coding	septin 10 [Source:HGNC Symbol;Acc:HGNC:14349]
PRDM5	#N/A	4.51147	#N/A	#N/A	#N/A	#N/A	#N/A	#N/A	#N/A	0.689653	#N/A	#N/A	#N/A	#N/A	#N/A	#N/A	#N/A	#N/A	#N/A	#N/A	#N/A	#N/A	#N/A	#N/A	#N/A	2.03081	3.04217	2.86395	3.80515	#N/A	#N/A	#N/A	#N/A	#N/A	1.18596	#N/A	1.19132	1.35302	1.3475	1.33607	1.10696	1.07606	1.39442	1.52441	1.2209	1.50527	1.16331	1.25588	#N/A	1.41245	1.18132	1.03283	1.6327	0.951133	1.22561	1.42132	1.23009	1.2266	#N/A	#N/A	1.03314	5.31475	3.46483	31	ENSG00000138738	PRDM5	protein_coding	PR/SET domain 5 [Source:HGNC Symbol;Acc:HGNC:9349]
AGMO	#N/A	2.78481	#N/A	#N/A	#N/A	#N/A	#N/A	#N/A	#N/A	1.11983	#N/A	#N/A	#N/A	#N/A	#N/A	#N/A	#N/A	#N/A	#N/A	#N/A	#N/A	#N/A	#N/A	#N/A	#N/A	5.46082	4.02768	3.85442	6.24235	1.58041	2.7602	2.15605	3.08017	6.21053	11.1589	5.9324	5.92378	9.35491	6.5045	5.80687	9.10056	8.27127	7.9374	4.63037	6.13325	5.79348	6.82391	8.45027	0.904239	6.12038	6.95902	#N/A	#N/A	#N/A	#N/A	1.3092	#N/A	#N/A	#N/A	#N/A	#N/A	4.50442	2.87591	31	ENSG00000187546	AGMO	protein_coding	alkylglycerol monooxygenase [Source:HGNC Symbol;Acc:HGNC:33784]
PLEKHG2	#N/A	0.96898	#N/A	#N/A	#N/A	#N/A	#N/A	1.90401	#N/A	2.54605	#N/A	#N/A	#N/A	#N/A	1.32933	#N/A	1.02867	#N/A	#N/A	#N/A	#N/A	#N/A	#N/A	#N/A	#N/A	3.9768	1.68949	1.05766	1.30175	0.942954	1.02798	#N/A	0.761666	1.51654	6.63057	3.95775	6.76232	7.14943	5.10686	6.60907	9.40778	9.29176	6.54092	6.56534	6.3559	4.70551	5.99513	7.55133	2.09712	5.943	6.98044	#N/A	#N/A	#N/A	#N/A	#N/A	#N/A	#N/A	#N/A	#N/A	#N/A	3.01887	#N/A	31	ENSG00000090924	PLEKHG2	protein_coding	pleckstrin homology and RhoGEF domain containing G2 [Source:HGNC Symbol;Acc:HGNC:29515]
TNKS1BP1	#N/A	1.81771	1.06036	#N/A	0.781962	1.05082	#N/A	#N/A	#N/A	1.39866	#N/A	#N/A	#N/A	#N/A	#N/A	#N/A	#N/A	#N/A	#N/A	#N/A	#N/A	#N/A	#N/A	#N/A	#N/A	1.87643	4.269	3.26339	4.52458	#N/A	0.687548	#N/A	#N/A	0.897189	3.17035	2.95814	2.76786	3.05543	2.44744	3.47609	3.6814	3.83406	2.04192	2.27629	2.11876	2.43181	1.7265	2.34086	3.06041	1.9534	3.97561	#N/A	#N/A	#N/A	#N/A	#N/A	#N/A	#N/A	#N/A	#N/A	0.656111	4.35323	3.99674	31	ENSG00000149115	TNKS1BP1	protein_coding	tankyrase 1 binding protein 1 [Source:HGNC Symbol;Acc:HGNC:19081]
CAVIN3	#N/A	0.584397	#N/A	#N/A	#N/A	#N/A	#N/A	#N/A	#N/A	2.81814	#N/A	#N/A	#N/A	#N/A	#N/A	0.888573	#N/A	1.38232	#N/A	#N/A	#N/A	#N/A	1.45903	#N/A	#N/A	2.5592	3.79938	2.88707	2.34371	#N/A	1.47672	#N/A	2.82339	3.72815	10.2383	4.58375	10.5167	10.5395	11.1915	10.7778	11.3438	9.38252	10.7108	7.1718	8.53972	6.51075	8.97879	10.7502	3.3827	10.9273	8.71515	#N/A	#N/A	#N/A	#N/A	#N/A	#N/A	#N/A	#N/A	#N/A	#N/A	2.52045	1.61142	31	ENSG00000170955	CAVIN3	protein_coding	caveolae associated protein 3 [Source:HGNC Symbol;Acc:HGNC:9400]
IPO9-AS1	#N/A	#N/A	#N/A	#N/A	#N/A	#N/A	#N/A	1.42004	#N/A	2.11862	#N/A	0.826043	#N/A	#N/A	#N/A	#N/A	#N/A	#N/A	#N/A	#N/A	#N/A	#N/A	#N/A	#N/A	#N/A	1.56419	2.04924	1.41143	1.1861	#N/A	#N/A	#N/A	#N/A	#N/A	6.9377	5.64292	5.72797	7.28849	5.98422	5.86804	7.62888	6.808	6.87895	6.84116	7.24116	9.20682	6.61856	6.83325	2.424	5.81634	6.37867	#N/A	2.21609	1.68735	0.78736	#N/A	2.40728	#N/A	#N/A	#N/A	2.46827	3.39729	6.61975	31	ENSG00000231871	IPO9-AS1	lncRNA	IPO9 antisense RNA 1 [Source:HGNC Symbol;Acc:HGNC:40892]
LINC01762	#N/A	#N/A	#N/A	#N/A	0.0778422	0.0979729	#N/A	0.122575	#N/A	1.25221	#N/A	0.105712	0.219431	#N/A	1.01753	1.52191	#N/A	#N/A	#N/A	#N/A	#N/A	0.310377	1.32548	#N/A	#N/A	#N/A	#N/A	#N/A	#N/A	#N/A	#N/A	#N/A	#N/A	#N/A	3.20566	0.216955	2.98293	3.62144	3.50948	3.63542	3.46728	3.01394	3.52948	3.19163	2.61313	0.406286	3.61573	3.89602	#N/A	3.42425	3.23411	#N/A	0.872593	0.27405	#N/A	0.22892	#N/A	0.267348	#N/A	#N/A	0.385346	#N/A	#N/A	31	ENSG00000233154	LINC01762	lncRNA	long intergenic non-protein coding RNA 1762 [Source:HGNC Symbol;Acc:HGNC:52552]
#236069	#N/A	#N/A	#N/A	#N/A	#N/A	#N/A	#N/A	0.0139961	#N/A	0.0664494	#N/A	#N/A	0.0197411	0.075346	0.0836791	0.0744689	0.0487203	0.0715104	#N/A	#N/A	#N/A	#N/A	0.0589519	#N/A	0.0345791	0.0336615	#N/A	#N/A	0.0653549	#N/A	0.0932216	#N/A	0.0684879	0.0533151	0.0798129	#N/A	0.072863	0.026674	0.0155906	0.00200441	0.405768	0.0333113	0.964702	0.0668933	0.091883	0.0468031	0.00351422	#N/A	#N/A	0.0159251	#N/A	0.101309	0.0611848	#N/A	#N/A	#N/A	#N/A	#N/A	#N/A	#N/A	0.0491621	#N/A	#N/A	31	ENSG00000236069		lncRNA	novel transcript
ZNF407	#N/A	#N/A	#N/A	#N/A	#N/A	#N/A	0.506953	0.395118	#N/A	#N/A	#N/A	#N/A	#N/A	0.559196	0.481277	0.424893	0.530767	0.468385	0.707565	1.0623	0.920386	0.714704	0.392813	0.750745	#N/A	#N/A	#N/A	1.01372	0.542468	1.12093	0.606357	0.601624	0.621159	#N/A	#N/A	#N/A	#N/A	#N/A	#N/A	0.302021	#N/A	0.336029	#N/A	0.26767	0.307694	0.634855	#N/A	#N/A	#N/A	#N/A	#N/A	#N/A	#N/A	0.755616	0.908403	0.693775	0.72753	#N/A	#N/A	1.08574	0.448903	#N/A	0.540283	31	ENSG00000215421	ZNF407	protein_coding	zinc finger protein 407 [Source:HGNC Symbol;Acc:HGNC:19904]
SLC24A2	#N/A	#N/A	0.0510379	#N/A	0.0241331	0.0379827	#N/A	0.0222703	#N/A	#N/A	0.0268329	#N/A	#N/A	0.321624	#N/A	#N/A	0.0891707	0.154542	#N/A	#N/A	#N/A	0.126451	#N/A	#N/A	0.0876189	#N/A	0.130483	#N/A	#N/A	#N/A	#N/A	#N/A	#N/A	#N/A	0.37813	0.13578	0.570081	0.337262	0.7782	0.574695	2.59399	0.128498	1.59064	#N/A	0.172961	0.145966	1.81634	0.250992	#N/A	0.434181	0.249029	0.269217	0.0920453	#N/A	#N/A	0.109959	#N/A	0.0994956	#N/A	#N/A	#N/A	0.14166	#N/A	31	ENSG00000155886	SLC24A2	protein_coding	solute carrier family 24 member 2 [Source:HGNC Symbol;Acc:HGNC:10976]
RAB20	#N/A	#N/A	#N/A	#N/A	#N/A	0.10568	#N/A	0.208285	#N/A	1.05175	#N/A	#N/A	#N/A	1.76606	2.30727	1.09202	#N/A	0.539428	#N/A	0.236336	0.351191	#N/A	1.5233	0.177652	#N/A	#N/A	#N/A	#N/A	#N/A	#N/A	1.0635	#N/A	#N/A	#N/A	1.19199	0.289917	1.33891	1.22514	3.00955	1.65561	1.14948	0.728214	3.87753	2.21978	4.50462	1.15279	3.08352	2.06751	0.519072	4.61928	1.44162	#N/A	#N/A	#N/A	#N/A	#N/A	#N/A	#N/A	#N/A	#N/A	#N/A	0.383292	0.237773	31	ENSG00000139832	RAB20	protein_coding	RAB20, member RAS oncogene family [Source:HGNC Symbol;Acc:HGNC:18260]
GAU1	#N/A	#N/A	#N/A	#N/A	#N/A	#N/A	#N/A	0.0945998	#N/A	0.917372	#N/A	0.0875358	#N/A	2.045	0.841966	0.481299	0.147466	#N/A	0.183874	#N/A	#N/A	#N/A	0.415968	#N/A	0.123226	#N/A	0.362322	0.187124	0.189949	#N/A	0.935208	0.128005	#N/A	#N/A	2.22949	#N/A	2.29521	1.94356	1.55162	2.55639	2.77517	1.44922	1.85698	0.864564	1.24692	0.413431	2.36225	2.12062	#N/A	1.98757	2.17117	1.30586	#N/A	#N/A	#N/A	#N/A	#N/A	#N/A	#N/A	#N/A	#N/A	#N/A	#N/A	31	ENSG00000255474	GAU1	lncRNA	GALNT8 antisense upstream 1 [Source:HGNC Symbol;Acc:HGNC:53880]
KIF5B	#N/A	#N/A	#N/A	#N/A	#N/A	#N/A	#N/A	#N/A	1.42753	0.507892	1.61864	#N/A	#N/A	#N/A	#N/A	#N/A	#N/A	0.623388	#N/A	1.29974	#N/A	1.27735	#N/A	#N/A	#N/A	1.07287	0.599017	#N/A	#N/A	#N/A	0.643063	0.937258	0.671864	#N/A	0.548706	0.896027	1.55254	0.749934	1.66114	1.19635	0.60455	0.893217	0.953762	0.904109	1.19786	0.755085	0.884485	0.839073	#N/A	1.25193	0.483266	#N/A	#N/A	0.853297	#N/A	#N/A	1.82795	1.73196	#N/A	1.34028	#N/A	#N/A	#N/A	31	ENSG00000170759	KIF5B	protein_coding	kinesin family member 5B [Source:HGNC Symbol;Acc:HGNC:6324]
CLEC12A	#N/A	#N/A	#N/A	#N/A	#N/A	#N/A	#N/A	#N/A	0.018562	0.0898525	#N/A	#N/A	0.0394739	0.101197	0.118675	#N/A	#N/A	0.147029	#N/A	#N/A	#N/A	0.113704	0.156363	#N/A	#N/A	#N/A	#N/A	#N/A	#N/A	#N/A	0.123429	#N/A	0.137047	0.107875	0.220563	#N/A	0.136386	0.228676	0.161337	0.190085	0.242499	0.192382	0.362429	0.126199	0.165479	0.152423	0.187661	0.224846	#N/A	0.164373	0.185211	0.11407	0.123078	#N/A	0.109027	#N/A	#N/A	0.0915679	#N/A	#N/A	0.0986078	#N/A	#N/A	31	ENSG00000172322	CLEC12A	protein_coding	C-type lectin domain family 12 member A [Source:HGNC Symbol;Acc:HGNC:31713]
RAB4B	#N/A	#N/A	#N/A	#N/A	#N/A	#N/A	#N/A	#N/A	#N/A	1.601	#N/A	#N/A	#N/A	0.937612	#N/A	0.733077	#N/A	0.898522	#N/A	#N/A	1.42365	#N/A	2.00514	1.11945	#N/A	#N/A	#N/A	#N/A	#N/A	#N/A	1.27793	#N/A	2.23528	1.54652	2.72789	1.80062	2.17712	2.93774	2.5513	2.59442	2.68931	3.00398	2.46333	2.8702	2.79228	2.25425	2.7502	2.80669	2.34844	2.42331	2.70031	0.637333	#N/A	#N/A	1.46632	1.7303	#N/A	#N/A	#N/A	#N/A	0.873279	#N/A	#N/A	31	ENSG00000167578	RAB4B	protein_coding	RAB4B, member RAS oncogene family [Source:HGNC Symbol;Acc:HGNC:9782]
ECT2	#N/A	#N/A	#N/A	#N/A	#N/A	#N/A	#N/A	#N/A	#N/A	1.68594	#N/A	#N/A	#N/A	1.6177	1.0671	1.27938	#N/A	1.73928	#N/A	#N/A	#N/A	#N/A	1.30814	0.55194	#N/A	#N/A	#N/A	#N/A	#N/A	#N/A	1.60893	#N/A	2.34149	1.58711	3.24925	1.01828	3.43573	3.64742	3.61566	3.41658	3.26781	3.21771	3.18765	3.19939	3.59304	3.7154	2.6951	2.82844	1.13867	2.70451	3.41716	1.43204	1.19594	#N/A	#N/A	0.84869	#N/A	#N/A	#N/A	#N/A	1.34399	#N/A	#N/A	31	ENSG00000114346	ECT2	protein_coding	epithelial cell transforming 2 [Source:HGNC Symbol;Acc:HGNC:3155]
SHKBP1	#N/A	#N/A	#N/A	#N/A	#N/A	#N/A	#N/A	#N/A	#N/A	1.61054	#N/A	#N/A	#N/A	1.60742	0.998145	1.30416	0.986185	1.25737	0.463886	#N/A	#N/A	0.563279	1.67399	0.336523	#N/A	0.477833	#N/A	#N/A	#N/A	#N/A	1.88336	#N/A	#N/A	0.85363	5.28426	#N/A	5.67487	6.26042	5.73151	5.71171	6.29651	4.86618	6.04749	4.87968	5.93666	0.990252	5.62712	5.00453	0.649822	6.78089	5.68155	#N/A	1.04856	#N/A	#N/A	#N/A	#N/A	#N/A	#N/A	#N/A	0.841375	#N/A	#N/A	31	ENSG00000160410	SHKBP1	protein_coding	SH3KBP1 binding protein 1 [Source:HGNC Symbol;Acc:HGNC:19214]
PPP1R9B	#N/A	#N/A	#N/A	#N/A	#N/A	#N/A	#N/A	#N/A	#N/A	1.27586	#N/A	#N/A	#N/A	1.21818	#N/A	1.5483	0.384477	0.686663	0.359472	#N/A	#N/A	#N/A	1.17745	#N/A	#N/A	#N/A	#N/A	#N/A	#N/A	#N/A	2.66511	0.216177	0.92002	0.444522	2.77204	0.225167	2.00017	2.48704	1.25968	1.87752	2.84386	3.10273	1.82207	2.20249	1.66771	1.00458	1.80885	2.42282	0.349136	1.70003	2.67993	0.998028	0.629198	#N/A	#N/A	#N/A	#N/A	#N/A	#N/A	#N/A	0.414991	#N/A	#N/A	31	ENSG00000108819	PPP1R9B	protein_coding	protein phosphatase 1 regulatory subunit 9B [Source:HGNC Symbol;Acc:HGNC:9298]
RAB1A	#N/A	#N/A	#N/A	#N/A	#N/A	#N/A	#N/A	#N/A	#N/A	0.425021	#N/A	0.650911	#N/A	#N/A	#N/A	#N/A	#N/A	#N/A	#N/A	#N/A	#N/A	#N/A	#N/A	#N/A	#N/A	#N/A	#N/A	#N/A	#N/A	#N/A	#N/A	0.761304	#N/A	0.483797	0.44809	#N/A	0.508686	0.50229	0.369915	0.456275	0.47803	0.72127	0.351389	0.538644	0.56046	0.7846	0.438098	0.52497	1.22325	0.451748	0.447595	0.415029	0.52594	#N/A	0.584215	0.552128	1.50601	0.663879	0.665867	1.52282	0.54168	0.659699	0.977118	31	ENSG00000138069	RAB1A	protein_coding	RAB1A, member RAS oncogene family [Source:HGNC Symbol;Acc:HGNC:9758]
ZDHHC3	#N/A	#N/A	#N/A	#N/A	#N/A	#N/A	#N/A	#N/A	#N/A	0.625999	#N/A	1.22199	#N/A	1.01557	#N/A	0.751232	0.938808	1.13649	1.26024	1.58955	#N/A	1.72808	0.956591	1.04177	#N/A	#N/A	#N/A	1.05524	0.780129	2.72509	1.03973	1.28648	1.17263	0.89529	#N/A	#N/A	#N/A	#N/A	0.629697	#N/A	#N/A	#N/A	0.695288	0.580284	0.740192	0.836133	0.686937	0.623474	#N/A	0.912187	#N/A	0.651812	0.576593	#N/A	0.925104	0.974023	#N/A	#N/A	#N/A	#N/A	#N/A	0.967134	#N/A	31	ENSG00000163812	ZDHHC3	protein_coding	zinc finger DHHC-type palmitoyltransferase 3 [Source:HGNC Symbol;Acc:HGNC:18470]
ITPKB-AS1	#N/A	#N/A	#N/A	#N/A	#N/A	#N/A	#N/A	#N/A	#N/A	1.10949	#N/A	#N/A	#N/A	2.2279	2.5588	2.60584	1.01232	3.14895	#N/A	#N/A	1.0639	#N/A	1.92466	#N/A	#N/A	#N/A	2.15616	#N/A	#N/A	#N/A	2.26836	#N/A	1.558	1.62764	3.66514	1.00022	3.09899	4.07649	2.64063	3.57003	4.22947	4.24738	2.70605	2.30369	2.26786	2.91942	2.1242	2.7334	1.36942	2.67112	5.93798	#N/A	1.09612	#N/A	#N/A	#N/A	#N/A	#N/A	#N/A	#N/A	#N/A	#N/A	0.641773	31	ENSG00000228548	ITPKB-AS1	lncRNA	ITPKB antisense RNA 1 [Source:HGNC Symbol;Acc:HGNC:40312]
#228484	#N/A	#N/A	#N/A	#N/A	#N/A	#N/A	#N/A	#N/A	#N/A	0.662436	#N/A	#N/A	#N/A	0.77118	0.580168	#N/A	0.119908	#N/A	#N/A	#N/A	#N/A	#N/A	0.472039	#N/A	#N/A	0.129426	0.246761	0.186634	0.166547	#N/A	0.626877	#N/A	0.229918	0.153069	2.03596	0.101486	2.06165	1.60739	2.42715	1.79388	2.34715	0.713425	2.75159	0.952585	0.807854	#N/A	1.69033	1.6735	#N/A	2.28115	1.82645	1.95533	0.22788	0.130619	0.178381	#N/A	#N/A	#N/A	#N/A	#N/A	#N/A	#N/A	#N/A	31	ENSG00000228484		lncRNA	novel transcript
EIPR1	#N/A	#N/A	0.586378	#N/A	#N/A	0.774032	#N/A	#N/A	#N/A	0.699247	#N/A	#N/A	0.857788	0.890634	#N/A	0.967046	#N/A	1.99514	#N/A	#N/A	#N/A	#N/A	#N/A	#N/A	#N/A	#N/A	0.813682	#N/A	#N/A	#N/A	0.847929	#N/A	#N/A	1.55251	0.936271	#N/A	0.598003	0.929025	0.912596	0.787563	0.742427	0.90408	1.00944	0.958806	1.25682	1.27535	1.01004	0.975491	#N/A	1.29196	0.828899	1.00993	#N/A	1.23793	1.59473	1.40925	#N/A	1.64942	#N/A	#N/A	0.80629	#N/A	#N/A	31	ENSG00000032389	EIPR1	protein_coding	EARP complex and GARP complex interacting protein 1 [Source:HGNC Symbol;Acc:HGNC:12383]
#287109	#N/A	#N/A	#N/A	#N/A	#N/A	#N/A	#N/A	#N/A	#N/A	0.161947	#N/A	#N/A	#N/A	0.269487	0.197127	0.130023	#N/A	#N/A	0.14313	#N/A	#N/A	#N/A	0.166384	#N/A	#N/A	#N/A	0.181848	0.147971	0.16252	#N/A	0.344041	#N/A	0.122828	#N/A	0.273239	#N/A	0.641536	0.675685	1.06328	0.478517	2.80781	0.235304	2.69629	0.20212	0.18145	0.157072	1.01373	0.427683	#N/A	0.44359	1.16559	0.331845	0.127228	#N/A	0.139684	0.101999	#N/A	#N/A	#N/A	#N/A	#N/A	0.158529	#N/A	31	ENSG00000287109		lncRNA	novel transcript, antisense to JAM2
PGAP6	#N/A	#N/A	#N/A	#N/A	#N/A	#N/A	#N/A	#N/A	#N/A	0.905521	#N/A	#N/A	#N/A	1.15099	1.13294	1.17283	0.888248	1.42185	#N/A	0.5828	#N/A	0.769927	1.03657	#N/A	#N/A	#N/A	#N/A	#N/A	#N/A	#N/A	1.27941	0.654871	1.42886	#N/A	1.03122	#N/A	1.15406	0.954151	0.772032	0.959686	0.924428	1.27455	0.799173	0.944963	#N/A	0.917188	0.826514	1.37711	#N/A	0.804461	1.01195	1.03225	#N/A	#N/A	0.978848	0.773262	#N/A	#N/A	0.385464	#N/A	1.1761	#N/A	#N/A	31	ENSG00000129925	PGAP6	protein_coding	post-GPI attachment to proteins 6 [Source:HGNC Symbol;Acc:HGNC:17205]
#248125	#N/A	#N/A	#N/A	#N/A	#N/A	0.03891	#N/A	#N/A	#N/A	0.214281	#N/A	#N/A	#N/A	#N/A	0.155805	#N/A	#N/A	0.162559	#N/A	#N/A	#N/A	#N/A	#N/A	#N/A	0.0894615	#N/A	0.185372	#N/A	0.165948	#N/A	0.157311	#N/A	#N/A	#N/A	0.508546	0.0773197	0.918825	1.28602	1.09256	1.09527	2.41617	0.23193	1.98996	0.271435	0.157864	0.144987	0.892595	1.44015	0.164727	0.811018	0.891166	0.184929	#N/A	0.10681	0.141793	#N/A	#N/A	#N/A	0.0597914	#N/A	0.123634	0.146033	#N/A	31	ENSG00000248125		lncRNA	novel transcript
#262151	#N/A	#N/A	#N/A	#N/A	#N/A	#N/A	#N/A	#N/A	#N/A	0.440119	#N/A	#N/A	#N/A	0.45127	0.213507	0.232487	0.120954	0.193093	0.163598	#N/A	#N/A	#N/A	0.217981	#N/A	#N/A	#N/A	#N/A	#N/A	#N/A	#N/A	0.525457	#N/A	0.218343	#N/A	1.75809	#N/A	1.50433	1.89318	1.80275	2.17455	3.2602	0.296478	1.96968	0.822056	0.617347	0.226358	1.31667	1.87342	#N/A	2.05188	2.82008	0.872956	0.155994	#N/A	0.173511	0.115433	#N/A	0.13248	#N/A	#N/A	#N/A	0.166481	#N/A	31	ENSG00000262151		lncRNA	novel transcript, antisense to CIITA
HRCT1	#N/A	#N/A	#N/A	#N/A	#N/A	#N/A	#N/A	#N/A	#N/A	0.305416	#N/A	#N/A	#N/A	0.576631	#N/A	#N/A	0.11287	#N/A	#N/A	#N/A	#N/A	0.170016	0.19059	#N/A	#N/A	#N/A	0.186934	0.149827	0.166482	#N/A	0.261328	#N/A	#N/A	0.153157	0.243145	0.124875	0.23758	0.276151	0.456516	0.229413	0.353	0.240507	0.286941	0.249065	0.242322	0.207786	0.285759	0.250536	0.184366	0.275756	0.287825	0.87165	#N/A	0.116948	#N/A	0.113268	#N/A	#N/A	#N/A	#N/A	0.137707	#N/A	#N/A	31	ENSG00000196196	HRCT1	protein_coding	histidine rich carboxyl terminus 1 [Source:HGNC Symbol;Acc:HGNC:33872]
ANKRD12	#N/A	#N/A	#N/A	#N/A	#N/A	#N/A	#N/A	#N/A	#N/A	0.278148	0.579459	#N/A	#N/A	0.450247	#N/A	0.361303	#N/A	0.467294	0.687305	0.949254	#N/A	0.755071	0.452489	0.614777	#N/A	#N/A	#N/A	#N/A	#N/A	#N/A	0.474855	#N/A	0.419546	0.611788	0.570059	1.01306	0.585811	0.482731	0.468392	0.508492	0.453758	0.862486	0.40841	0.457511	0.450696	0.726469	0.528937	0.547264	1.14423	0.463103	0.375466	#N/A	#N/A	#N/A	#N/A	#N/A	0.934558	#N/A	#N/A	#N/A	#N/A	#N/A	#N/A	31	ENSG00000101745	ANKRD12	protein_coding	ankyrin repeat domain 12 [Source:HGNC Symbol;Acc:HGNC:29135]
NCK1	#N/A	#N/A	0.291494	#N/A	#N/A	#N/A	#N/A	#N/A	#N/A	#N/A	1.3416	#N/A	0.651162	0.570941	0.558836	0.564512	0.631558	0.697974	0.653973	1.76553	0.701153	#N/A	0.591948	1.04533	0.791098	#N/A	#N/A	0.76231	0.720904	#N/A	0.955205	0.824584	1.10202	0.708943	#N/A	#N/A	#N/A	#N/A	#N/A	#N/A	#N/A	0.571158	#N/A	#N/A	#N/A	#N/A	#N/A	#N/A	0.613543	#N/A	#N/A	1.01147	1.283	1.43681	1.6566	1.89093	1.88733	1.77103	0.731531	#N/A	0.831836	#N/A	#N/A	31	ENSG00000158092	NCK1	protein_coding	NCK adaptor protein 1 [Source:HGNC Symbol;Acc:HGNC:7664]
MRPL17	#N/A	#N/A	#N/A	#N/A	#N/A	#N/A	#N/A	#N/A	#N/A	#N/A	#N/A	#N/A	0.0444705	#N/A	#N/A	#N/A	#N/A	#N/A	#N/A	#N/A	#N/A	0.122925	0.145865	0.109468	#N/A	0.111089	0.169338	0.14086	#N/A	#N/A	0.167728	#N/A	0.154974	#N/A	0.217279	#N/A	0.215666	0.222373	0.197102	0.198011	0.234398	0.197882	0.243219	0.204952	0.196451	0.172204	0.22675	0.213951	0.150177	0.217755	0.205442	0.204712	0.135375	#N/A	0.133681	0.103604	#N/A	#N/A	#N/A	#N/A	0.111821	#N/A	0.129942	31	ENSG00000158042	MRPL17	protein_coding	mitochondrial ribosomal protein L17 [Source:HGNC Symbol;Acc:HGNC:14053]
L1CAM	#N/A	#N/A	0.0420634	#N/A	0.0209311	#N/A	#N/A	#N/A	#N/A	#N/A	#N/A	#N/A	#N/A	0.208496	0.153072	0.16976	0.0724426	0.155661	#N/A	#N/A	#N/A	#N/A	0.153718	#N/A	#N/A	#N/A	0.157351	0.127399	0.140614	#N/A	0.150708	#N/A	0.144795	#N/A	0.220134	#N/A	0.198163	0.20668	0.221763	0.171833	0.340539	0.175416	0.224552	0.198838	0.168719	0.162592	0.238457	0.222207	#N/A	0.17424	0.195457	0.12458	#N/A	0.0899615	#N/A	#N/A	#N/A	#N/A	#N/A	#N/A	#N/A	0.139268	#N/A	31	ENSG00000198910	L1CAM	protein_coding	L1 cell adhesion molecule [Source:HGNC Symbol;Acc:HGNC:6470]
RPL19	#N/A	#N/A	0.026743	#N/A	0.0168178	#N/A	#N/A	#N/A	#N/A	#N/A	#N/A	#N/A	#N/A	0.138325	0.102613	0.117474	0.0709617	0.124704	0.0683659	#N/A	#N/A	#N/A	#N/A	#N/A	#N/A	0.0867931	0.0503388	0.104218	#N/A	#N/A	0.126304	#N/A	#N/A	0.0934332	0.169102	0.0689421	0.143545	0.172986	0.0758086	0.067631	0.172123	0.0884716	0.167376	0.157621	0.12427	0.130312	0.178328	0.152111	0.114494	0.156837	0.160015	0.111773	#N/A	#N/A	#N/A	#N/A	#N/A	#N/A	#N/A	#N/A	#N/A	#N/A	#N/A	31	ENSG00000108298	RPL19	protein_coding	ribosomal protein L19 [Source:HGNC Symbol;Acc:HGNC:10312]
SUN2	#N/A	#N/A	0.759604	#N/A	#N/A	#N/A	#N/A	#N/A	#N/A	#N/A	#N/A	#N/A	#N/A	0.947382	0.917363	0.971452	0.962674	1.09605	2.11363	2.45612	#N/A	1.13785	#N/A	#N/A	#N/A	#N/A	1.5789	#N/A	#N/A	#N/A	#N/A	#N/A	#N/A	#N/A	0.616051	#N/A	0.723152	0.510347	#N/A	0.455103	0.593302	0.903337	0.421579	0.520662	0.467782	0.787459	0.440012	0.563999	1.06044	0.461673	0.445093	1.50433	0.671835	0.831413	1.82637	1.98713	#N/A	1.20617	#N/A	#N/A	#N/A	#N/A	#N/A	31	ENSG00000100242	SUN2	protein_coding	Sad1 and UNC84 domain containing 2 [Source:HGNC Symbol;Acc:HGNC:14210]
ITGA10	#N/A	#N/A	#N/A	#N/A	#N/A	#N/A	#N/A	#N/A	#N/A	#N/A	#N/A	#N/A	#N/A	1.11844	2.06113	1.00582	#N/A	1.20391	#N/A	0.343073	0.507759	#N/A	1.03898	#N/A	0.246256	0.290164	1.32793	0.598244	#N/A	#N/A	2.34636	#N/A	1.59988	0.607881	2.45353	0.564356	2.62349	2.64483	3.25931	2.95677	3.26049	3.09005	2.6791	2.93306	3.26902	1.59593	2.51616	2.9621	#N/A	3.01013	3.16806	#N/A	#N/A	0.46405	#N/A	#N/A	#N/A	#N/A	#N/A	#N/A	#N/A	#N/A	#N/A	31	ENSG00000143127	ITGA10	protein_coding	integrin subunit alpha 10 [Source:HGNC Symbol;Acc:HGNC:6135]
CDC14A	2.33201	#N/A	#N/A	#N/A	#N/A	#N/A	#N/A	#N/A	#N/A	0.832542	#N/A	#N/A	#N/A	#N/A	#N/A	#N/A	#N/A	#N/A	#N/A	#N/A	#N/A	#N/A	0.617319	#N/A	#N/A	#N/A	#N/A	#N/A	#N/A	#N/A	1.18425	0.961122	0.992367	1.09774	2.49162	2.87763	2.22545	2.31287	2.30927	2.8498	2.7815	3.20784	2.03521	1.85377	1.89154	2.24496	1.72472	1.86404	1.14086	1.55767	2.85427	0.544067	1.24839	1.2628	1.0097	#N/A	2.58679	#N/A	#N/A	#N/A	1.0968	#N/A	#N/A	30	ENSG00000079335	CDC14A	protein_coding	cell division cycle 14A [Source:HGNC Symbol;Acc:HGNC:1718]
MTSS1	1.41799	0.923101	0.460608	#N/A	0.490541	0.915664	0.497239	0.762838	0.789368	#N/A	#N/A	#N/A	0.705651	#N/A	#N/A	#N/A	#N/A	#N/A	#N/A	#N/A	#N/A	#N/A	#N/A	#N/A	#N/A	#N/A	#N/A	#N/A	#N/A	1.92081	1.47953	0.668664	1.3587	0.877411	0.32016	#N/A	#N/A	0.3094	#N/A	#N/A	0.280826	0.388671	#N/A	#N/A	#N/A	#N/A	#N/A	#N/A	0.695103	#N/A	0.482083	1.72165	1.79729	2.17756	2.26536	1.39666	2.48599	1.5353	0.708656	#N/A	0.918005	1.41601	#N/A	30	ENSG00000170873	MTSS1	protein_coding	MTSS I-BAR domain containing 1 [Source:HGNC Symbol;Acc:HGNC:20443]
IGFBP7	1.28089	2.20138	#N/A	#N/A	#N/A	#N/A	#N/A	#N/A	#N/A	0.711791	#N/A	#N/A	#N/A	#N/A	#N/A	#N/A	#N/A	#N/A	#N/A	#N/A	#N/A	#N/A	#N/A	#N/A	#N/A	2.64141	3.30636	2.15092	4.3163	0.92514	1.4045	#N/A	1.49548	1.78402	8.26934	9.14953	6.95557	10.5692	6.32406	6.67754	8.77804	8.01269	8.76594	7.54417	6.27019	7.81963	7.89429	8.08339	2.19006	8.04525	7.72518	#N/A	#N/A	#N/A	#N/A	#N/A	#N/A	#N/A	#N/A	#N/A	#N/A	2.58951	1.32054	30	ENSG00000163453	IGFBP7	protein_coding	insulin like growth factor binding protein 7 [Source:HGNC Symbol;Acc:HGNC:5476]
FAM81A	0.260865	#N/A	#N/A	#N/A	#N/A	0.119942	#N/A	#N/A	#N/A	#N/A	#N/A	#N/A	#N/A	1.84992	#N/A	0.719364	0.506727	#N/A	0.274718	#N/A	0.29075	#N/A	1.04768	0.192201	#N/A	0.254172	0.635268	#N/A	0.40342	#N/A	#N/A	#N/A	#N/A	#N/A	1.33238	#N/A	1.35457	1.12609	1.1919	1.44925	1.25967	0.975451	1.28102	0.911281	1.03571	1.55502	1.27639	1.36398	0.363859	1.41314	1.52693	0.952648	#N/A	#N/A	#N/A	#N/A	#N/A	#N/A	#N/A	#N/A	#N/A	0.242564	#N/A	30	ENSG00000157470	FAM81A	protein_coding	family with sequence similarity 81 member A [Source:HGNC Symbol;Acc:HGNC:28379]
KIF25	0.136678	#N/A	#N/A	#N/A	#N/A	#N/A	#N/A	#N/A	#N/A	#N/A	#N/A	#N/A	#N/A	0.672376	0.346949	0.250225	#N/A	0.233702	#N/A	#N/A	0.17129	0.185628	0.367893	#N/A	#N/A	0.12596	#N/A	#N/A	#N/A	#N/A	1.22221	0.109874	0.224547	0.180353	0.40255	0.151532	0.608228	0.453624	5.21859	4.41096	0.327851	0.265761	7.18452	0.319261	0.271	0.238381	6.08303	0.439888	#N/A	4.85062	0.888611	#N/A	#N/A	#N/A	#N/A	#N/A	#N/A	#N/A	#N/A	#N/A	0.26013	#N/A	#N/A	30	ENSG00000125337	KIF25	protein_coding	kinesin family member 25 [Source:HGNC Symbol;Acc:HGNC:6390]
NBL1	1.74112	#N/A	#N/A	#N/A	#N/A	#N/A	#N/A	#N/A	#N/A	1.7224	#N/A	#N/A	#N/A	0.635737	#N/A	#N/A	#N/A	#N/A	#N/A	#N/A	#N/A	#N/A	1.19772	#N/A	#N/A	3.45747	1.5148	2.23273	2.20884	#N/A	1.97811	#N/A	2.67249	2.50902	7.49552	4.60835	7.8755	8.65116	6.64594	7.56977	10.3276	8.95151	13.524	9.6125	8.86347	6.94187	7.41557	8.82273	1.31773	7.89823	8.27725	#N/A	#N/A	#N/A	#N/A	#N/A	#N/A	#N/A	#N/A	#N/A	#N/A	3.67607	2.32603	30	ENSG00000158747	NBL1	protein_coding	NBL1, DAN family BMP antagonist [Source:HGNC Symbol;Acc:HGNC:7650]
RBMS3	0.736561	5.24219	#N/A	#N/A	#N/A	#N/A	#N/A	0.447725	#N/A	0.283195	#N/A	0.462739	#N/A	#N/A	#N/A	#N/A	#N/A	#N/A	#N/A	#N/A	#N/A	#N/A	#N/A	#N/A	#N/A	1.77262	4.3381	3.96634	4.82669	3.68057	#N/A	#N/A	#N/A	#N/A	0.875125	1.29668	0.589267	0.715627	1.08641	0.749658	0.543799	0.813577	0.966186	1.14325	1.13696	1.12961	1.08379	0.867376	1.29535	1.10366	0.498974	#N/A	#N/A	#N/A	#N/A	#N/A	0.501895	#N/A	#N/A	#N/A	#N/A	4.91498	5.07885	30	ENSG00000144642	RBMS3	protein_coding	RNA binding motif single stranded interacting protein 3 [Source:HGNC Symbol;Acc:HGNC:13427]
ITM2B	0.942193	1.32384	#N/A	#N/A	#N/A	#N/A	#N/A	#N/A	1.13444	1.26547	0.931024	1.56129	#N/A	#N/A	#N/A	#N/A	#N/A	#N/A	#N/A	#N/A	#N/A	0.745771	#N/A	#N/A	#N/A	#N/A	#N/A	#N/A	#N/A	#N/A	0.820394	0.604564	1.0718	1.35262	2.45225	3.40742	2.7453	2.36664	2.97105	2.66669	2.28754	2.23269	2.2711	2.22742	2.47445	2.40008	2.06107	2.33892	1.1143	2.33304	2.39345	#N/A	#N/A	#N/A	#N/A	#N/A	#N/A	1.00277	#N/A	#N/A	0.55302	#N/A	#N/A	30	ENSG00000136156	ITM2B	protein_coding	integral membrane protein 2B [Source:HGNC Symbol;Acc:HGNC:6174]
CSPP1	0.861482	1.47748	0.693948	#N/A	0.705828	0.950244	0.820926	0.572337	0.879827	#N/A	#N/A	#N/A	0.636804	0.504375	0.56391	0.577509	0.913734	0.623555	0.800609	1.20706	0.797471	#N/A	#N/A	0.719134	0.908555	#N/A	0.919513	0.936386	1.03093	#N/A	0.49606	#N/A	0.645599	#N/A	#N/A	#N/A	#N/A	#N/A	#N/A	#N/A	#N/A	#N/A	#N/A	#N/A	#N/A	#N/A	#N/A	#N/A	#N/A	#N/A	#N/A	0.454923	#N/A	0.668044	#N/A	#N/A	1.62794	0.601687	#N/A	#N/A	#N/A	0.967921	1.93397	30	ENSG00000104218	CSPP1	protein_coding	centrosome and spindle pole associated protein 1 [Source:HGNC Symbol;Acc:HGNC:26193]
CEP135	1.60978	#N/A	#N/A	#N/A	0.737408	#N/A	#N/A	#N/A	#N/A	1.15525	#N/A	#N/A	#N/A	0.616492	#N/A	0.596163	#N/A	0.786707	#N/A	1.49597	1.00519	#N/A	0.973402	#N/A	#N/A	#N/A	#N/A	#N/A	#N/A	#N/A	0.520902	#N/A	#N/A	#N/A	2.96083	2.46236	2.68518	3.10143	3.25362	3.14752	3.04542	2.79867	2.96564	2.5947	2.77932	4.54595	2.61805	3.02951	0.926584	2.5003	2.91544	0.687448	#N/A	#N/A	#N/A	1.11666	#N/A	#N/A	#N/A	#N/A	1.35379	#N/A	#N/A	30	ENSG00000174799	CEP135	protein_coding	centrosomal protein 135 [Source:HGNC Symbol;Acc:HGNC:29086]
GRN	1.65321	#N/A	0.76303	#N/A	#N/A	#N/A	#N/A	#N/A	#N/A	2.27344	0.352771	#N/A	#N/A	1.27172	0.78017	1.17729	#N/A	1.05281	#N/A	#N/A	#N/A	#N/A	1.32684	1.11807	#N/A	#N/A	#N/A	#N/A	#N/A	#N/A	1.31531	#N/A	#N/A	1.70537	5.43766	3.39349	7.19012	6.04306	6.09844	5.69811	6.74628	7.51847	6.50214	6.68617	5.4895	5.49197	6.04358	6.68357	2.078	8.14315	6.14327	#N/A	#N/A	#N/A	#N/A	#N/A	#N/A	#N/A	#N/A	#N/A	#N/A	1.96978	#N/A	30	ENSG00000030582	GRN	protein_coding	granulin precursor [Source:HGNC Symbol;Acc:HGNC:4601]
RBP1	0.195313	#N/A	#N/A	#N/A	#N/A	#N/A	#N/A	#N/A	#N/A	0.941559	#N/A	#N/A	#N/A	2.01479	0.72509	1.10143	#N/A	#N/A	0.229544	#N/A	#N/A	#N/A	0.751095	#N/A	#N/A	0.163899	0.659479	#N/A	#N/A	#N/A	#N/A	#N/A	#N/A	#N/A	4.53168	0.154809	5.52312	5.72403	6.05034	4.80803	6.91073	1.10085	6.93116	0.521664	0.441752	0.494499	5.27237	6.5339	#N/A	6.59182	5.44342	2.32732	0.584953	#N/A	#N/A	#N/A	#N/A	#N/A	#N/A	#N/A	0.270219	0.260801	0.192354	30	ENSG00000114115	RBP1	protein_coding	retinol binding protein 1 [Source:HGNC Symbol;Acc:HGNC:9919]
RASSF8	1.15141	1.48622	#N/A	#N/A	#N/A	#N/A	#N/A	#N/A	#N/A	#N/A	#N/A	#N/A	#N/A	0.502826	#N/A	#N/A	#N/A	0.763305	0.801098	#N/A	1.24455	0.574491	#N/A	0.952512	0.816993	#N/A	1.82697	1.72548	2.20329	1.66783	1.11804	0.769668	1.02483	1.08813	#N/A	#N/A	#N/A	#N/A	0.315288	#N/A	#N/A	#N/A	#N/A	#N/A	0.358474	#N/A	#N/A	#N/A	#N/A	0.3358	#N/A	0.653879	0.546003	0.727678	0.778888	0.581537	1.57759	1.01276	#N/A	#N/A	0.770085	2.28691	3.24662	30	ENSG00000123094	RASSF8	protein_coding	Ras association domain family member 8 [Source:HGNC Symbol;Acc:HGNC:13232]
LYN	1.83342	#N/A	#N/A	#N/A	#N/A	#N/A	#N/A	#N/A	#N/A	0.974021	#N/A	#N/A	#N/A	1.22792	0.859703	1.52023	1.17082	2.10819	#N/A	#N/A	2.07782	1.56572	1.18517	1.51905	#N/A	#N/A	#N/A	#N/A	#N/A	#N/A	1.84935	#N/A	1.2241	1.4157	5.49843	3.31164	5.17248	7.82149	4.55243	6.20594	8.79738	7.34217	6.32587	4.56098	5.16526	5.2747	5.981	6.2576	#N/A	4.58611	6.3545	#N/A	#N/A	#N/A	#N/A	#N/A	#N/A	#N/A	#N/A	#N/A	#N/A	#N/A	#N/A	30	ENSG00000254087	LYN	protein_coding	LYN proto-oncogene, Src family tyrosine kinase [Source:HGNC Symbol;Acc:HGNC:6735]
YEATS2	1.18343	#N/A	#N/A	#N/A	#N/A	#N/A	#N/A	#N/A	#N/A	0.717782	#N/A	#N/A	#N/A	#N/A	#N/A	0.495781	#N/A	#N/A	#N/A	#N/A	#N/A	#N/A	0.554294	#N/A	#N/A	1.09439	#N/A	#N/A	#N/A	#N/A	#N/A	#N/A	#N/A	0.604458	1.40979	1.49586	1.42158	1.45671	1.80133	1.55815	1.4063	1.35217	1.61414	1.40559	1.6718	1.14292	1.4605	1.64765	#N/A	1.76766	1.30692	0.490716	0.611253	#N/A	0.623945	0.838217	1.36736	0.87771	#N/A	#N/A	1.09188	#N/A	1.10765	30	ENSG00000163872	YEATS2	protein_coding	YEATS domain containing 2 [Source:HGNC Symbol;Acc:HGNC:25489]
F13A1	0.204068	#N/A	#N/A	#N/A	#N/A	#N/A	#N/A	#N/A	#N/A	0.779628	#N/A	#N/A	#N/A	1.61111	0.776835	0.297155	#N/A	0.203688	#N/A	#N/A	#N/A	0.151519	0.81868	0.124164	#N/A	#N/A	#N/A	#N/A	#N/A	#N/A	1.34202	#N/A	0.232575	#N/A	0.267109	#N/A	0.331937	0.266274	2.73267	4.24351	6.85651	0.255315	4.36866	3.07188	0.651476	0.212636	3.12264	5.32033	#N/A	3.54544	3.88221	1.5828	#N/A	0.292542	#N/A	#N/A	#N/A	0.168467	#N/A	#N/A	#N/A	0.182179	#N/A	30	ENSG00000124491	F13A1	protein_coding	coagulation factor XIII A chain [Source:HGNC Symbol;Acc:HGNC:3531]
#237773	0.796065	#N/A	#N/A	#N/A	#N/A	#N/A	#N/A	#N/A	#N/A	0.896283	#N/A	#N/A	#N/A	1.55831	#N/A	#N/A	#N/A	1.6479	0.826681	#N/A	#N/A	0.864099	0.927217	#N/A	#N/A	#N/A	#N/A	#N/A	#N/A	#N/A	3.12476	0.478463	2.67719	1.43917	6.33709	0.701761	3.73333	5.07027	4.22363	4.88487	6.2153	6.00214	5.0979	3.78276	4.08973	5.17568	4.32116	4.48416	#N/A	4.94274	5.56657	1.44426	#N/A	#N/A	0.910633	#N/A	#N/A	#N/A	#N/A	#N/A	2.14146	#N/A	#N/A	30	ENSG00000237773		lncRNA	novel transcript
ARL2	0.0884733	#N/A	#N/A	#N/A	0.0198193	#N/A	#N/A	#N/A	#N/A	0.126384	#N/A	0.0515535	#N/A	#N/A	#N/A	#N/A	0.0840297	#N/A	#N/A	#N/A	#N/A	#N/A	#N/A	#N/A	#N/A	0.102613	#N/A	#N/A	#N/A	#N/A	0.0962621	#N/A	0.10095	#N/A	0.166408	0.0722637	0.15459	0.182372	0.215926	0.148097	0.25579	0.174518	0.217153	0.182525	0.169109	0.150466	0.194181	0.190461	0.128785	0.176424	0.18675	0.102323	0.0489857	#N/A	#N/A	#N/A	#N/A	#N/A	#N/A	#N/A	0.0715178	0.142714	0.126549	30	ENSG00000213465	ARL2	protein_coding	ADP ribosylation factor like GTPase 2 [Source:HGNC Symbol;Acc:HGNC:693]
KLF11	1.1441	#N/A	#N/A	#N/A	#N/A	#N/A	#N/A	#N/A	#N/A	1.72169	#N/A	#N/A	#N/A	1.26933	0.894312	0.777752	#N/A	#N/A	#N/A	#N/A	1.49125	#N/A	1.6123	#N/A	#N/A	1.65253	#N/A	1.00722	#N/A	#N/A	1.68908	#N/A	1.61992	2.93802	3.02592	2.20885	3.39383	3.19325	3.94678	3.15265	2.81502	2.21333	3.60633	3.67605	2.81282	3.52148	3.53907	3.41288	2.24069	3.54298	2.3967	#N/A	#N/A	#N/A	#N/A	#N/A	#N/A	#N/A	#N/A	#N/A	#N/A	1.9937	#N/A	30	ENSG00000172059	KLF11	protein_coding	Kruppel like factor 11 [Source:HGNC Symbol;Acc:HGNC:11811]
PCNX2	1.04945	#N/A	1.69906	#N/A	1.37424	2.1238	#N/A	1.85737	#N/A	1.3252	0.32782	#N/A	#N/A	#N/A	#N/A	#N/A	#N/A	#N/A	#N/A	#N/A	#N/A	#N/A	#N/A	#N/A	#N/A	#N/A	#N/A	#N/A	#N/A	#N/A	0.960739	0.815205	1.53172	1.72999	3.22281	1.25044	3.08748	3.22774	3.02127	3.8788	3.72505	3.04872	2.72012	2.49746	2.55953	2.63843	2.39131	3.10236	#N/A	2.73002	3.52012	#N/A	#N/A	#N/A	1.25909	0.926082	#N/A	#N/A	#N/A	#N/A	1.77384	#N/A	#N/A	30	ENSG00000135749	PCNX2	protein_coding	pecanex 2 [Source:HGNC Symbol;Acc:HGNC:8736]
#260832	1.29291	0.717032	#N/A	#N/A	#N/A	#N/A	#N/A	1.20317	#N/A	#N/A	#N/A	#N/A	#N/A	5.36717	4.00605	4.68674	2.95417	5.18327	4.57981	2.31147	3.02121	4.48802	#N/A	2.18901	2.51588	#N/A	3.9197	4.04448	4.24106	0.874189	1.13437	#N/A	1.18186	#N/A	#N/A	#N/A	#N/A	#N/A	#N/A	#N/A	#N/A	#N/A	#N/A	#N/A	#N/A	#N/A	#N/A	#N/A	#N/A	#N/A	#N/A	4.45651	1.60444	2.93697	3.86145	4.32276	0.988171	4.62547	2.45318	#N/A	#N/A	3.61131	1.68104	30	ENSG00000260832		lncRNA	novel transcript, antisense to CDH13
DCUN1D2	0.990105	2.62009	0.405825	#N/A	#N/A	#N/A	#N/A	#N/A	1.89715	#N/A	#N/A	#N/A	0.739033	0.89275	0.767858	0.930862	0.827019	0.873595	1.08978	2.35007	1.45094	2.04473	0.541442	1.63638	#N/A	#N/A	1.04101	1.05136	1.1552	#N/A	0.775107	#N/A	#N/A	#N/A	#N/A	#N/A	#N/A	#N/A	#N/A	#N/A	#N/A	#N/A	#N/A	#N/A	#N/A	#N/A	#N/A	#N/A	#N/A	#N/A	#N/A	2.48949	1.20993	1.38685	3.1534	3.37392	2.08865	4.26139	0.927447	#N/A	#N/A	1.5508	1.60577	30	ENSG00000150401	DCUN1D2	protein_coding	defective in cullin neddylation 1 domain containing 2 [Source:HGNC Symbol;Acc:HGNC:20328]
CD79B	0.123991	#N/A	#N/A	#N/A	#N/A	#N/A	#N/A	#N/A	#N/A	#N/A	#N/A	#N/A	#N/A	0.175836	0.160463	0.156874	0.0979347	0.123867	#N/A	#N/A	0.116842	0.0893227	0.137062	#N/A	#N/A	#N/A	#N/A	0.120723	0.134037	#N/A	0.139571	#N/A	0.134878	0.10906	0.172081	#N/A	0.172704	0.193033	0.184506	0.152132	0.223641	0.176993	0.293642	0.178305	0.146949	0.150359	0.202842	0.178857	0.107349	0.154968	0.193132	#N/A	#N/A	#N/A	#N/A	#N/A	#N/A	#N/A	#N/A	#N/A	#N/A	#N/A	#N/A	30	ENSG00000007312	CD79B	protein_coding	CD79b molecule [Source:HGNC Symbol;Acc:HGNC:1699]
GNA11	0.912226	#N/A	#N/A	#N/A	#N/A	#N/A	#N/A	#N/A	#N/A	0.628217	#N/A	1.19061	#N/A	#N/A	#N/A	#N/A	#N/A	#N/A	#N/A	#N/A	#N/A	#N/A	0.776014	1.18815	#N/A	#N/A	2.21757	1.64732	1.98095	1.21321	0.635007	#N/A	#N/A	#N/A	0.935614	#N/A	1.34537	1.07024	1.30331	0.961771	0.815861	0.816685	0.883761	1.00491	0.859268	0.951678	0.876047	1.06104	1.42281	1.01303	0.954038	#N/A	0.701321	#N/A	#N/A	1.71134	#N/A	#N/A	#N/A	#N/A	#N/A	1.83616	1.95671	30	ENSG00000088256	GNA11	protein_coding	G protein subunit alpha 11 [Source:HGNC Symbol;Acc:HGNC:4379]
PRSS23-AS1	#N/A	3.05933	#N/A	#N/A	#N/A	#N/A	#N/A	#N/A	#N/A	#N/A	#N/A	#N/A	#N/A	#N/A	0.497376	#N/A	0.73482	#N/A	#N/A	#N/A	#N/A	#N/A	#N/A	#N/A	#N/A	1.91961	3.81913	3.15255	3.62192	#N/A	0.675507	0.918693	0.873606	1.19386	1.32434	1.18305	1.45325	1.27598	1.26102	1.35492	1.23701	1.07857	0.883802	1.35686	1.09257	0.986255	0.699572	0.979374	0.827989	1.23482	1.68149	#N/A	#N/A	#N/A	#N/A	#N/A	#N/A	#N/A	#N/A	#N/A	#N/A	4.58196	4.31583	30	ENSG00000255471	PRSS23-AS1	lncRNA	PRSS23 antisense RNA 1 [Source:HGNC Symbol;Acc:HGNC:56071]
ZNF423	#N/A	2.25101	#N/A	#N/A	#N/A	#N/A	#N/A	#N/A	#N/A	#N/A	#N/A	#N/A	#N/A	1.06153	0.604594	0.596908	1.00514	1.24691	1.08001	1.37991	1.2285	1.26862	#N/A	1.39277	1.08677	#N/A	3.15169	2.73746	3.89385	3.38611	1.61061	1.54066	1.1026	#N/A	#N/A	#N/A	#N/A	#N/A	#N/A	#N/A	#N/A	#N/A	#N/A	#N/A	#N/A	#N/A	#N/A	#N/A	#N/A	#N/A	#N/A	2.87128	0.707077	1.62863	3.16727	2.14935	2.06785	3.07982	1.21968	2.72446	#N/A	4.3729	3.44061	30	ENSG00000102935	ZNF423	protein_coding	zinc finger protein 423 [Source:HGNC Symbol;Acc:HGNC:16762]
MYH10	#N/A	2.86074	#N/A	#N/A	#N/A	#N/A	#N/A	#N/A	#N/A	0.771779	#N/A	#N/A	#N/A	#N/A	0.648497	#N/A	#N/A	#N/A	#N/A	#N/A	#N/A	#N/A	0.659821	#N/A	#N/A	2.82789	2.72593	2.98162	2.75862	#N/A	0.757307	#N/A	0.621438	1.64065	2.79593	2.95442	2.91502	2.553	3.93462	2.52578	2.30848	1.31347	3.51836	3.54839	3.55993	2.29057	2.97361	2.77814	1.85654	3.66873	1.67922	#N/A	#N/A	#N/A	#N/A	#N/A	#N/A	#N/A	#N/A	#N/A	#N/A	2.28772	2.13419	30	ENSG00000133026	MYH10	protein_coding	myosin heavy chain 10 [Source:HGNC Symbol;Acc:HGNC:7568]
NID2	#N/A	1.29148	#N/A	#N/A	#N/A	#N/A	#N/A	2.25681	#N/A	1.09473	#N/A	#N/A	#N/A	#N/A	#N/A	#N/A	#N/A	#N/A	#N/A	#N/A	#N/A	#N/A	#N/A	#N/A	#N/A	1.95949	7.08485	3.31506	3.59685	#N/A	1.89893	1.01157	1.62844	2.08691	8.75614	4.4258	5.94422	11.2997	5.98071	6.14091	8.90073	7.13307	7.27048	6.51924	5.82777	7.6217	6.37187	7.41697	2.59923	6.61453	7.29027	#N/A	#N/A	#N/A	#N/A	#N/A	#N/A	#N/A	#N/A	#N/A	#N/A	2.82705	4.31933	30	ENSG00000087303	NID2	protein_coding	nidogen 2 [Source:HGNC Symbol;Acc:HGNC:13389]
MTMR2	#N/A	2.06825	#N/A	#N/A	#N/A	#N/A	#N/A	#N/A	#N/A	0.995462	1.15403	#N/A	#N/A	#N/A	#N/A	#N/A	#N/A	0.649569	#N/A	0.982137	#N/A	#N/A	0.86957	#N/A	#N/A	#N/A	0.637963	0.830185	1.36499	3.3973	0.511319	#N/A	#N/A	0.758711	1.06135	2.17181	1.33365	1.31541	1.50024	1.28108	1.12746	0.821671	1.32953	1.41159	1.46823	1.459	1.33338	1.33754	1.05816	1.64153	0.927563	#N/A	#N/A	#N/A	#N/A	#N/A	#N/A	#N/A	#N/A	#N/A	#N/A	1.55397	#N/A	30	ENSG00000087053	MTMR2	protein_coding	myotubularin related protein 2 [Source:HGNC Symbol;Acc:HGNC:7450]
STAT3	#N/A	1.11068	#N/A	#N/A	#N/A	#N/A	#N/A	#N/A	#N/A	#N/A	#N/A	#N/A	#N/A	0.452552	0.521155	0.323493	0.549698	0.537692	0.863477	#N/A	0.780287	#N/A	0.606664	0.866716	#N/A	0.756468	0.573848	0.599239	0.947205	#N/A	0.485774	#N/A	0.753247	0.803528	0.452854	#N/A	0.338291	0.441241	#N/A	0.347038	0.402839	0.68519	#N/A	#N/A	#N/A	0.57879	0.257096	0.417862	1.56141	#N/A	#N/A	#N/A	#N/A	#N/A	#N/A	#N/A	#N/A	0.672143	#N/A	1.31963	#N/A	0.618073	#N/A	30	ENSG00000168610	STAT3	protein_coding	signal transducer and activator of transcription 3 [Source:HGNC Symbol;Acc:HGNC:11364]
WDFY1	#N/A	1.51888	#N/A	#N/A	#N/A	#N/A	#N/A	0.477473	#N/A	#N/A	#N/A	0.755799	#N/A	0.723118	0.605415	0.520805	1.16392	0.888941	0.827105	#N/A	1.24391	0.97464	#N/A	1.67799	#N/A	#N/A	0.943368	0.688651	0.869237	#N/A	0.637765	0.786316	0.716665	0.897681	#N/A	#N/A	#N/A	#N/A	#N/A	#N/A	#N/A	0.438075	#N/A	0.530163	0.379382	0.526627	0.364889	#N/A	0.788008	#N/A	0.37033	#N/A	#N/A	0.664792	#N/A	0.970031	#N/A	0.739789	#N/A	#N/A	#N/A	0.845951	#N/A	30	ENSG00000085449	WDFY1	protein_coding	WD repeat and FYVE domain containing 1 [Source:HGNC Symbol;Acc:HGNC:20451]
GASK1B-AS1	#N/A	1.71415	#N/A	#N/A	#N/A	#N/A	#N/A	#N/A	#N/A	1.12337	#N/A	#N/A	#N/A	#N/A	#N/A	#N/A	#N/A	#N/A	#N/A	#N/A	#N/A	#N/A	#N/A	#N/A	#N/A	3.01883	#N/A	#N/A	#N/A	2.25609	#N/A	#N/A	#N/A	#N/A	6.09625	5.63645	6.13252	8.53988	5.68627	5.97045	7.93972	5.99743	7.61671	4.91751	6.64529	5.42218	6.42941	8.24105	2.7558	5.90556	5.10434	3.50178	3.91179	1.45629	6.20828	2.60236	#N/A	2.31243	#N/A	#N/A	2.41055	4.00214	3.63776	30	ENSG00000248429	GASK1B-AS1	lncRNA	GASK1B antisense RNA 1 [Source:HGNC Symbol;Acc:HGNC:53132]
EFNA5	#N/A	1.23784	3.15217	#N/A	2.90402	4.69433	2.60176	0.861806	1.48537	#N/A	#N/A	#N/A	#N/A	#N/A	#N/A	#N/A	#N/A	#N/A	#N/A	#N/A	#N/A	#N/A	#N/A	#N/A	#N/A	1.10425	3.21312	2.50697	6.6477	2.19132	0.941738	1.59452	1.28697	1.20221	0.900175	#N/A	#N/A	#N/A	0.713407	1.07903	1.3619	1.84364	0.712156	#N/A	#N/A	#N/A	#N/A	#N/A	#N/A	#N/A	#N/A	2.07407	1.31305	#N/A	2.85401	1.86632	2.31441	1.70129	1.68596	#N/A	#N/A	1.78906	#N/A	30	ENSG00000184349	EFNA5	protein_coding	ephrin A5 [Source:HGNC Symbol;Acc:HGNC:3225]
#270571	#N/A	0.944856	#N/A	#N/A	#N/A	#N/A	#N/A	#N/A	#N/A	1.01467	#N/A	#N/A	0.668804	#N/A	2.26137	#N/A	#N/A	0.949668	#N/A	#N/A	#N/A	#N/A	0.802204	#N/A	#N/A	1.48644	2.68359	3.13124	3.3902	#N/A	#N/A	#N/A	#N/A	#N/A	1.46714	#N/A	1.4835	1.62405	1.3477	1.61381	1.55449	1.83718	1.55862	1.45448	1.50182	1.37967	1.44215	2.00534	1.53265	1.45141	1.42543	#N/A	#N/A	#N/A	0.858482	#N/A	#N/A	#N/A	#N/A	#N/A	1.22099	1.33487	1.47724	30	ENSG00000270571		lncRNA	novel transcript, antisense to TACR1
ALDH1A2	#N/A	0.114968	0.436315	#N/A	#N/A	0.146626	#N/A	#N/A	#N/A	#N/A	#N/A	#N/A	#N/A	#N/A	#N/A	#N/A	#N/A	#N/A	#N/A	#N/A	#N/A	#N/A	#N/A	#N/A	#N/A	0.177004	0.401088	0.314639	#N/A	#N/A	#N/A	#N/A	#N/A	#N/A	2.84905	0.19028	3.24314	3.7122	3.5711	3.51684	4.38923	3.0959	4.74101	0.439539	0.293874	0.325186	3.17284	3.19344	#N/A	4.41281	2.15649	1.6165	0.675467	0.388931	0.373392	0.161944	0.128357	#N/A	#N/A	#N/A	0.304247	0.353408	#N/A	30	ENSG00000128918	ALDH1A2	protein_coding	aldehyde dehydrogenase 1 family member A2 [Source:HGNC Symbol;Acc:HGNC:15472]
SPRED3	#N/A	#N/A	0.0630826	#N/A	0.0274237	0.0432429	#N/A	0.0377832	#N/A	0.291338	#N/A	#N/A	0.0468534	0.377121	0.183964	0.167024	#N/A	0.202513	#N/A	#N/A	#N/A	#N/A	#N/A	#N/A	#N/A	#N/A	0.187113	#N/A	#N/A	#N/A	0.244119	#N/A	0.186467	#N/A	0.986179	#N/A	0.99575	1.72779	1.28297	1.64567	2.31903	0.405753	1.91208	0.478417	#N/A	#N/A	1.45581	1.10236	#N/A	#N/A	1.89581	0.416812	0.150218	0.117991	0.158726	#N/A	#N/A	0.134245	#N/A	#N/A	#N/A	#N/A	#N/A	30	ENSG00000188766	SPRED3	protein_coding	sprouty related EVH1 domain containing 3 [Source:HGNC Symbol;Acc:HGNC:31041]
#285691	#N/A	#N/A	2.83141	#N/A	0.323007	0.516231	0.162756	1.35456	0.232075	#N/A	#N/A	#N/A	0.712411	2.60049	2.57054	5.64382	1.1615	3.55824	0.927381	0.663133	0.944801	1.8912	#N/A	#N/A	1.31118	#N/A	1.47548	2.59461	2.05368	#N/A	#N/A	#N/A	#N/A	#N/A	#N/A	#N/A	#N/A	#N/A	#N/A	#N/A	#N/A	#N/A	#N/A	#N/A	#N/A	#N/A	#N/A	#N/A	#N/A	#N/A	#N/A	5.32889	1.88718	1.72728	3.1122	0.765041	0.405477	1.07799	0.805427	#N/A	#N/A	0.750431	0.850071	30	ENSG00000285691		lncRNA	novel transcript, antisense to TRDN
GLIS1	#N/A	#N/A	#N/A	#N/A	#N/A	#N/A	#N/A	0.0514946	#N/A	#N/A	#N/A	#N/A	#N/A	1.31638	0.440543	#N/A	#N/A	#N/A	0.153211	#N/A	0.161947	0.13593	#N/A	0.106359	0.111934	0.12127	0.177822	#N/A	0.187308	#N/A	#N/A	#N/A	#N/A	#N/A	2.49387	0.0482364	0.851272	1.54219	0.928747	1.63317	2.51087	0.749078	0.847748	1.02723	0.708773	0.319119	1.03368	1.36025	#N/A	#N/A	1.94439	1.44311	#N/A	#N/A	0.163306	0.117306	#N/A	0.121337	#N/A	#N/A	#N/A	#N/A	#N/A	30	ENSG00000174332	GLIS1	protein_coding	GLIS family zinc finger 1 [Source:HGNC Symbol;Acc:HGNC:29525]
FBXO34	#N/A	#N/A	1.03531	#N/A	0.743794	1.64455	0.821742	0.442871	1.27737	#N/A	#N/A	#N/A	0.642764	1.48507	1.04098	1.29349	1.24697	1.42285	1.36888	3.46967	0.818175	2.90036	#N/A	1.59058	1.15853	#N/A	#N/A	#N/A	0.610877	1.22175	0.604862	#N/A	#N/A	#N/A	#N/A	#N/A	#N/A	#N/A	#N/A	#N/A	#N/A	#N/A	#N/A	#N/A	#N/A	#N/A	#N/A	#N/A	#N/A	#N/A	#N/A	1.82217	1.09431	1.25249	2.6399	1.99187	2.24904	3.53076	1.02173	2.2704	#N/A	#N/A	#N/A	30	ENSG00000178974	FBXO34	protein_coding	F-box protein 34 [Source:HGNC Symbol;Acc:HGNC:20201]
KIF11	#N/A	#N/A	#N/A	#N/A	#N/A	#N/A	#N/A	0.0504071	#N/A	0.388209	#N/A	#N/A	#N/A	1.29176	0.421661	0.235895	0.110197	0.18957	#N/A	#N/A	#N/A	#N/A	0.407681	#N/A	0.110889	#N/A	#N/A	#N/A	#N/A	#N/A	0.779269	#N/A	#N/A	#N/A	2.81682	#N/A	1.83184	3.27644	2.44327	2.21622	3.23093	0.582005	2.77093	0.48216	0.524665	0.199886	2.9566	2.39942	0.174365	2.02048	3.14138	0.643008	0.302771	#N/A	#N/A	#N/A	#N/A	0.125115	#N/A	#N/A	0.128891	#N/A	#N/A	30	ENSG00000138160	KIF11	protein_coding	kinesin family member 11 [Source:HGNC Symbol;Acc:HGNC:6388]
FGD5-AS1	#N/A	#N/A	0.586823	#N/A	#N/A	#N/A	#N/A	#N/A	2.68755	#N/A	0.432819	0.799618	#N/A	#N/A	#N/A	#N/A	#N/A	#N/A	#N/A	#N/A	#N/A	#N/A	#N/A	#N/A	#N/A	#N/A	#N/A	#N/A	#N/A	#N/A	0.92033	#N/A	#N/A	1.52346	1.57573	3.67672	2.30925	1.58528	2.41385	1.98307	1.64432	1.93561	1.55183	1.58517	1.57978	1.12464	1.26927	1.73635	#N/A	1.48191	1.59024	1.43596	0.841952	1.17376	1.22313	3.58092	1.09127	3.2302	1.26282	#N/A	#N/A	#N/A	#N/A	30	ENSG00000225733	FGD5-AS1	lncRNA	FGD5 antisense RNA 1 [Source:HGNC Symbol;Acc:HGNC:40410]
RAVER2	#N/A	#N/A	0.873123	#N/A	0.887113	#N/A	1.00463	#N/A	1.28017	#N/A	#N/A	#N/A	0.784836	1.89541	2.00575	1.41191	1.58235	1.3227	1.40382	1.83334	1.44407	1.76815	0.63654	#N/A	1.44312	#N/A	1.55448	1.40186	2.09117	#N/A	0.520279	#N/A	0.864504	#N/A	#N/A	#N/A	#N/A	#N/A	#N/A	#N/A	#N/A	#N/A	#N/A	#N/A	#N/A	#N/A	#N/A	#N/A	#N/A	#N/A	#N/A	2.78174	0.646691	0.873688	4.07994	2.58462	#N/A	2.196	0.943324	#N/A	#N/A	2.75702	1.32509	30	ENSG00000162437	RAVER2	protein_coding	ribonucleoprotein, PTB binding 2 [Source:HGNC Symbol;Acc:HGNC:25577]
HERPUD1	#N/A	#N/A	#N/A	#N/A	#N/A	#N/A	#N/A	#N/A	1.12786	1.13834	0.76275	2.15556	#N/A	#N/A	#N/A	#N/A	#N/A	#N/A	#N/A	#N/A	#N/A	#N/A	#N/A	#N/A	#N/A	#N/A	#N/A	#N/A	#N/A	#N/A	#N/A	#N/A	#N/A	#N/A	1.03919	3.49383	2.4472	1.61384	2.27933	1.46811	1.46215	1.17828	1.98171	1.53476	2.02875	1.27853	1.68103	1.69658	1.18517	1.87364	1.29465	2.17126	1.11918	1.1583	2.86672	3.06349	1.45873	3.65831	1.57501	#N/A	1.1999	#N/A	#N/A	30	ENSG00000051108	HERPUD1	protein_coding	homocysteine inducible ER protein with ubiquitin like domain 1 [Source:HGNC Symbol;Acc:HGNC:13744]
EIF2S2	#N/A	#N/A	0.625181	#N/A	#N/A	#N/A	#N/A	#N/A	0.351582	#N/A	0.201404	#N/A	#N/A	0.782461	#N/A	#N/A	#N/A	#N/A	#N/A	#N/A	#N/A	1.12381	#N/A	0.957003	#N/A	0.994136	1.09781	1.15118	#N/A	#N/A	#N/A	#N/A	#N/A	#N/A	1.38105	1.29723	2.1997	1.21026	1.38298	1.10002	1.38013	1.41899	1.50582	1.57802	1.81551	1.41591	1.4937	1.35344	#N/A	1.72916	1.00273	1.39556	0.735283	#N/A	#N/A	1.34195	0.722155	1.45902	#N/A	#N/A	#N/A	#N/A	#N/A	30	ENSG00000125977	EIF2S2	protein_coding	eukaryotic translation initiation factor 2 subunit beta [Source:HGNC Symbol;Acc:HGNC:3266]
CRBN	#N/A	#N/A	#N/A	#N/A	#N/A	#N/A	#N/A	#N/A	0.813807	#N/A	#N/A	#N/A	#N/A	#N/A	0.500132	0.531475	#N/A	#N/A	#N/A	1.45708	#N/A	#N/A	0.510419	#N/A	#N/A	#N/A	#N/A	#N/A	0.73807	#N/A	#N/A	#N/A	#N/A	0.679021	0.459077	#N/A	0.836276	0.568722	0.610955	0.511647	0.443081	0.709497	0.39715	0.559288	0.553439	0.747569	0.49647	0.58617	1.03232	0.464637	0.470767	0.439487	0.507059	#N/A	#N/A	0.771677	2.11077	1.38241	0.994055	1.28745	#N/A	#N/A	#N/A	30	ENSG00000113851	CRBN	protein_coding	cereblon [Source:HGNC Symbol;Acc:HGNC:30185]
JHY	#N/A	#N/A	1.04435	#N/A	0.415563	#N/A	#N/A	#N/A	#N/A	2.62401	#N/A	#N/A	0.686891	#N/A	#N/A	#N/A	#N/A	#N/A	#N/A	#N/A	#N/A	#N/A	#N/A	#N/A	#N/A	#N/A	#N/A	#N/A	#N/A	#N/A	#N/A	#N/A	0.989109	#N/A	8.11514	0.447417	5.13213	7.42213	6.38235	5.49038	7.75488	5.7271	6.55702	8.45835	6.59127	4.55028	5.81275	5.59112	1.23534	5.54769	7.42317	2.75417	1.17101	#N/A	0.963917	0.544241	#N/A	0.714667	0.370043	#N/A	2.0655	#N/A	0.512318	30	ENSG00000109944	JHY	protein_coding	junctional cadherin complex regulator [Source:HGNC Symbol;Acc:HGNC:26288]
MAP3K8	#N/A	#N/A	0.566899	#N/A	0.747518	#N/A	#N/A	#N/A	#N/A	1.67247	#N/A	#N/A	#N/A	#N/A	#N/A	#N/A	#N/A	#N/A	#N/A	2.0332	#N/A	#N/A	0.609169	1.23755	#N/A	#N/A	#N/A	#N/A	#N/A	#N/A	1.51682	1.16434	2.29392	1.78961	2.30774	3.42506	2.04761	2.35664	2.25398	2.27603	2.38255	2.59373	2.13525	1.88747	1.88942	2.93839	1.99637	2.10829	2.31955	1.97499	2.62258	0.554244	#N/A	#N/A	#N/A	1.22186	#N/A	#N/A	#N/A	#N/A	1.04717	#N/A	#N/A	30	ENSG00000107968	MAP3K8	protein_coding	mitogen-activated protein kinase kinase kinase 8 [Source:HGNC Symbol;Acc:HGNC:6860]
CYB5A	#N/A	#N/A	#N/A	#N/A	#N/A	#N/A	#N/A	#N/A	#N/A	2.16168	#N/A	0.942389	#N/A	#N/A	#N/A	#N/A	#N/A	#N/A	#N/A	#N/A	#N/A	#N/A	#N/A	#N/A	#N/A	1.62237	2.15306	#N/A	2.34335	#N/A	0.890215	#N/A	1.32142	#N/A	4.56491	2.1088	4.73599	4.138	4.71135	4.31973	4.23461	3.8324	5.59953	3.71523	4.4994	4.28119	4.1887	3.82982	1.58133	5.14318	4.51762	1.19732	1.16695	#N/A	#N/A	#N/A	#N/A	1.52515	#N/A	#N/A	1.28933	2.27235	1.70867	30	ENSG00000166347	CYB5A	protein_coding	cytochrome b5 type A [Source:HGNC Symbol;Acc:HGNC:2570]
UBA7	#N/A	#N/A	#N/A	#N/A	#N/A	#N/A	#N/A	#N/A	#N/A	1.92048	#N/A	0.810056	#N/A	#N/A	#N/A	#N/A	#N/A	#N/A	#N/A	#N/A	#N/A	#N/A	1.22074	#N/A	#N/A	1.73755	#N/A	#N/A	#N/A	#N/A	1.88678	1.73039	1.15357	3.84499	6.12155	3.62097	4.91235	5.53807	4.55992	5.15466	6.26095	5.16879	5.30097	4.67415	5.08541	3.70181	4.2278	4.97233	5.56163	4.51802	5.89111	0.997836	#N/A	#N/A	1.80708	1.19334	#N/A	0.765664	#N/A	#N/A	1.37146	#N/A	#N/A	30	ENSG00000182179	UBA7	protein_coding	ubiquitin like modifier activating enzyme 7 [Source:HGNC Symbol;Acc:HGNC:12471]
PPP1R18#146112	#N/A	#N/A	#N/A	#N/A	#N/A	#N/A	#N/A	#N/A	#N/A	2.12676	#N/A	#N/A	#N/A	#N/A	#N/A	#N/A	#N/A	1.49055	#N/A	#N/A	1.07056	#N/A	0.911442	#N/A	#N/A	#N/A	#N/A	#N/A	#N/A	#N/A	1.35028	#N/A	1.61623	1.36837	7.80128	2.5867	7.0391	8.23289	6.10606	6.62754	9.83631	6.74054	12.9078	6.77651	8.16086	6.11854	7.97371	6.74822	3.09329	6.55659	6.20021	0.812741	1.20294	0.899804	#N/A	0.929806	#N/A	#N/A	#N/A	0.411173	1.0678	#N/A	#N/A	30	ENSG00000146112	PPP1R18	protein_coding	protein phosphatase 1 regulatory subunit 18 [Source:HGNC Symbol;Acc:HGNC:29413]
EBF1	#N/A	#N/A	#N/A	#N/A	#N/A	#N/A	#N/A	#N/A	#N/A	1.02804	#N/A	0.646848	#N/A	#N/A	#N/A	#N/A	#N/A	#N/A	#N/A	#N/A	#N/A	#N/A	#N/A	#N/A	#N/A	3.43654	3.81144	3.64522	5.39891	2.1547	2.58954	0.801031	2.60229	2.63062	7.53426	6.29752	6.23604	7.8437	5.88217	6.66368	7.8893	7.3232	7.33022	6.00879	7.20059	6.80685	6.61012	7.52405	2.77916	6.70629	7.3353	#N/A	#N/A	#N/A	#N/A	#N/A	#N/A	#N/A	#N/A	#N/A	#N/A	4.76831	3.71645	30	ENSG00000164330	EBF1	protein_coding	EBF transcription factor 1 [Source:HGNC Symbol;Acc:HGNC:3126]
GSAP	#N/A	#N/A	#N/A	#N/A	#N/A	#N/A	#N/A	#N/A	#N/A	1.03271	#N/A	2.09739	#N/A	0.488581	1.30993	1.09445	1.41478	1.00714	#N/A	#N/A	#N/A	#N/A	0.700227	#N/A	#N/A	#N/A	#N/A	#N/A	#N/A	#N/A	#N/A	0.867771	#N/A	#N/A	1.29321	1.97117	1.34258	1.53188	1.59364	1.44984	1.37667	0.992979	1.45185	1.33056	1.50982	1.30017	1.12512	1.30278	1.31775	1.52496	1.76196	#N/A	1.17915	1.96403	#N/A	#N/A	1.62297	#N/A	#N/A	#N/A	0.98057	#N/A	#N/A	30	ENSG00000186088	GSAP	protein_coding	gamma-secretase activating protein [Source:HGNC Symbol;Acc:HGNC:28042]
HHAT#054392	#N/A	#N/A	#N/A	#N/A	#N/A	1.29947	#N/A	#N/A	#N/A	1.5256	#N/A	#N/A	#N/A	#N/A	0.927123	#N/A	#N/A	#N/A	#N/A	#N/A	#N/A	#N/A	#N/A	#N/A	#N/A	1.20242	0.955524	#N/A	#N/A	#N/A	1.33579	2.57957	1.414	1.07984	2.61421	2.65625	3.50219	2.89477	3.90625	3.37006	2.91667	1.97368	4.17164	3.05653	3.65379	2.41564	3.22776	3.15295	#N/A	3.6811	3.10762	0.660801	1.12417	#N/A	#N/A	#N/A	1.09574	#N/A	#N/A	#N/A	1.03273	#N/A	1.70093	30	ENSG00000054392	HHAT	protein_coding	hedgehog acyltransferase [Source:HGNC Symbol;Acc:HGNC:18270]
ARHGEF1	#N/A	#N/A	#N/A	#N/A	#N/A	#N/A	#N/A	#N/A	#N/A	1.17513	#N/A	1.46479	#N/A	#N/A	#N/A	#N/A	#N/A	0.711292	#N/A	#N/A	#N/A	#N/A	0.694631	0.984685	#N/A	#N/A	#N/A	#N/A	#N/A	#N/A	0.893757	#N/A	0.823239	1.56728	2.59957	1.71221	2.62712	2.63163	2.58482	2.95341	2.67288	2.15774	2.35431	2.35056	2.29515	2.47722	2.16014	2.5664	3.86955	2.21762	2.63166	0.539801	1.02357	0.840193	1.11103	#N/A	#N/A	#N/A	#N/A	#N/A	1.10728	#N/A	#N/A	30	ENSG00000076928	ARHGEF1	protein_coding	Rho guanine nucleotide exchange factor 1 [Source:HGNC Symbol;Acc:HGNC:681]
NFKBID	#N/A	#N/A	#N/A	#N/A	#N/A	#N/A	#N/A	#N/A	#N/A	2.41585	#N/A	#N/A	#N/A	1.48785	1.55921	#N/A	#N/A	0.70423	#N/A	#N/A	#N/A	#N/A	1.13983	0.163861	#N/A	#N/A	#N/A	#N/A	#N/A	#N/A	2.07899	#N/A	0.413836	0.433796	5.06433	0.284637	3.84413	6.74977	3.8587	4.33996	6.63838	3.20321	3.61991	3.47305	2.35811	0.583845	2.95268	4.21781	0.326476	2.50913	7.57561	1.43698	#N/A	#N/A	0.421745	0.247032	#N/A	#N/A	0.155056	#N/A	#N/A	#N/A	#N/A	30	ENSG00000167604	NFKBID	protein_coding	NFKB inhibitor delta [Source:HGNC Symbol;Acc:HGNC:15671]
MARCHF2	#N/A	#N/A	#N/A	#N/A	#N/A	#N/A	#N/A	#N/A	#N/A	1.1656	#N/A	#N/A	#N/A	0.839214	#N/A	0.821071	1.49012	0.915413	#N/A	#N/A	#N/A	1.13356	1.19817	1.83424	#N/A	1.73325	#N/A	#N/A	#N/A	#N/A	1.0235	#N/A	0.930837	1.50634	2.29315	2.51117	2.7139	2.58672	2.81209	2.56359	2.46169	2.62319	2.4903	2.52182	2.12889	2.2345	2.37092	2.30241	2.07458	2.72787	2.72994	#N/A	#N/A	#N/A	#N/A	#N/A	#N/A	#N/A	#N/A	#N/A	#N/A	1.60487	#N/A	30	ENSG00000099785	MARCHF2	protein_coding	membrane associated ring-CH-type finger 2 [Source:HGNC Symbol;Acc:HGNC:28038]
CASP7	#N/A	#N/A	#N/A	#N/A	#N/A	#N/A	#N/A	#N/A	#N/A	1.1849	#N/A	#N/A	#N/A	#N/A	#N/A	#N/A	#N/A	0.79929	#N/A	#N/A	#N/A	#N/A	0.737967	#N/A	#N/A	1.92097	1.34437	2.94162	1.4895	#N/A	0.627391	#N/A	1.02571	1.10431	1.54164	#N/A	1.39865	1.67632	1.57361	1.77065	1.65552	2.01433	1.29247	1.50464	1.73002	1.75669	1.24055	1.48708	2.94041	1.0928	1.96546	0.801577	0.779501	#N/A	#N/A	#N/A	#N/A	#N/A	#N/A	#N/A	0.89991	1.29552	#N/A	30	ENSG00000165806	CASP7	protein_coding	caspase 7 [Source:HGNC Symbol;Acc:HGNC:1508]
ALPK1	#N/A	#N/A	0.65115	#N/A	#N/A	#N/A	#N/A	#N/A	#N/A	1.05481	#N/A	1.41189	#N/A	#N/A	#N/A	#N/A	#N/A	#N/A	#N/A	#N/A	#N/A	#N/A	0.55015	#N/A	#N/A	1.38499	#N/A	#N/A	#N/A	#N/A	0.741826	#N/A	1.25126	1.06623	3.74721	6.94173	3.34998	3.98987	4.28812	4.15958	3.95584	2.82205	3.70203	2.81671	2.90282	2.70746	3.10987	3.17658	#N/A	3.40202	3.41935	0.505609	0.821293	#N/A	#N/A	1.09866	#N/A	#N/A	#N/A	#N/A	1.31399	1.79937	1.72926	30	ENSG00000073331	ALPK1	protein_coding	alpha kinase 1 [Source:HGNC Symbol;Acc:HGNC:20917]
TM7SF3	#N/A	#N/A	#N/A	#N/A	#N/A	#N/A	#N/A	#N/A	#N/A	0.733061	#N/A	#N/A	#N/A	0.419452	0.469605	#N/A	#N/A	0.648805	#N/A	#N/A	#N/A	#N/A	0.53181	1.26074	1.18719	0.789644	#N/A	#N/A	0.860314	#N/A	#N/A	#N/A	#N/A	0.634194	1.15257	1.12155	0.996137	1.20204	1.04982	1.11225	1.05383	1.04493	0.953539	1.02634	1.15787	1.22417	0.919575	1.1179	1.32955	0.997148	1.20402	#N/A	#N/A	#N/A	#N/A	#N/A	1.22782	#N/A	#N/A	#N/A	0.760856	0.886503	#N/A	30	ENSG00000064115	TM7SF3	protein_coding	transmembrane 7 superfamily member 3 [Source:HGNC Symbol;Acc:HGNC:23049]
HLX	#N/A	#N/A	#N/A	#N/A	#N/A	#N/A	#N/A	#N/A	#N/A	1.58912	#N/A	#N/A	#N/A	#N/A	#N/A	0.670331	#N/A	0.650396	#N/A	#N/A	#N/A	0.289604	0.78169	#N/A	#N/A	0.142249	0.686897	#N/A	0.413882	#N/A	1.10816	#N/A	0.476841	0.331898	0.437307	0.133355	6.25232	6.41589	7.0276	4.86395	7.35208	0.579996	5.71666	3.62768	1.09212	0.547621	4.8073	6.71935	0.287133	4.92598	6.593	#N/A	#N/A	#N/A	#N/A	#N/A	#N/A	#N/A	#N/A	#N/A	#N/A	0.201934	0.157662	30	ENSG00000136630	HLX	protein_coding	H2.0 like homeobox [Source:HGNC Symbol;Acc:HGNC:4978]
#286940	#N/A	#N/A	#N/A	#N/A	#N/A	#N/A	#N/A	#N/A	#N/A	0.57141	#N/A	#N/A	#N/A	0.500291	0.330085	0.239733	#N/A	0.19684	#N/A	#N/A	0.153788	#N/A	0.207596	#N/A	#N/A	#N/A	#N/A	#N/A	#N/A	#N/A	0.322448	0.0986266	0.209212	0.163105	0.428443	#N/A	1.07016	0.726111	0.7464	3.16692	7.19522	0.243643	4.83139	0.254334	0.357205	0.216388	4.35585	3.14712	0.171702	1.04072	0.516119	1.34494	0.292344	#N/A	#N/A	#N/A	#N/A	#N/A	#N/A	#N/A	0.145333	#N/A	#N/A	30	ENSG00000286940		lncRNA	MICB divergent transcript [Source:NCBI gene (formerly Entrezgene);Acc:102725068]
HOTAIRM1	#N/A	#N/A	#N/A	#N/A	#N/A	#N/A	#N/A	#N/A	#N/A	1.22922	#N/A	1.63821	#N/A	#N/A	#N/A	0.919794	#N/A	1.14917	#N/A	1.22904	#N/A	#N/A	0.815154	1.59403	#N/A	1.58905	#N/A	#N/A	#N/A	#N/A	1.37586	#N/A	1.65805	2.07289	3.01198	2.20157	3.42307	3.14039	2.68975	3.31794	3.33562	3.27051	2.32902	2.81094	2.69842	2.54838	2.19613	2.42123	1.44259	2.28126	3.09438	#N/A	#N/A	#N/A	#N/A	1.48496	#N/A	#N/A	#N/A	#N/A	#N/A	2.22498	#N/A	30	ENSG00000233429	HOTAIRM1	lncRNA	HOXA transcript antisense RNA, myeloid-specific 1 [Source:HGNC Symbol;Acc:HGNC:37117]
LINC02206	#N/A	#N/A	#N/A	#N/A	#N/A	#N/A	#N/A	#N/A	#N/A	0.158381	#N/A	#N/A	#N/A	#N/A	#N/A	#N/A	#N/A	#N/A	#N/A	#N/A	0.122389	#N/A	0.141911	#N/A	#N/A	0.106142	0.158793	#N/A	#N/A	#N/A	0.206065	#N/A	#N/A	#N/A	0.193454	#N/A	0.181097	0.222306	0.301514	0.19399	3.95584	0.173176	0.677109	0.205975	0.200164	0.176114	0.539428	0.175188	0.13983	0.218936	0.225814	0.383772	0.12837	0.101678	0.136269	#N/A	#N/A	#N/A	0.0580865	#N/A	0.118833	0.149211	0.133881	30	ENSG00000259289	LINC02206	lncRNA	long intergenic non-protein coding RNA 2206 [Source:HGNC Symbol;Acc:HGNC:53072]
ISG20	#N/A	#N/A	#N/A	#N/A	#N/A	#N/A	#N/A	#N/A	#N/A	1.24205	#N/A	#N/A	#N/A	0.924832	#N/A	0.870969	0.536356	#N/A	#N/A	#N/A	#N/A	#N/A	0.935847	#N/A	#N/A	#N/A	#N/A	0.40939	#N/A	#N/A	1.52035	#N/A	0.69676	#N/A	7.25286	0.282046	4.7	4.96276	5.88459	6.94166	7.03633	4.2054	6.76473	5.07682	0.945825	0.87116	6.8592	7.24964	0.446277	6.38644	6.79772	1.97195	1.19406	0.289176	#N/A	0.222265	#N/A	#N/A	#N/A	#N/A	0.52117	#N/A	#N/A	30	ENSG00000172183	ISG20	protein_coding	interferon stimulated exonuclease gene 20 [Source:HGNC Symbol;Acc:HGNC:6130]
GDPD3	#N/A	#N/A	#N/A	#N/A	#N/A	#N/A	#N/A	#N/A	#N/A	1.30933	#N/A	#N/A	#N/A	1.13546	#N/A	#N/A	0.923523	#N/A	#N/A	#N/A	#N/A	#N/A	1.04506	#N/A	#N/A	#N/A	#N/A	#N/A	1.30094	#N/A	1.3952	#N/A	1.10587	1.01899	3.72235	0.655662	3.91854	3.42013	3.25887	3.63854	3.89309	2.94654	3.08024	3.15283	2.60019	2.16763	3.55173	3.2373	0.973606	3.21043	4.01096	1.02715	0.940091	0.761445	#N/A	0.570652	#N/A	#N/A	#N/A	#N/A	#N/A	#N/A	0.633034	30	ENSG00000102886	GDPD3	protein_coding	glycerophosphodiester phosphodiesterase domain containing 3 [Source:HGNC Symbol;Acc:HGNC:28638]
ZNF799	#N/A	#N/A	#N/A	#N/A	#N/A	#N/A	#N/A	#N/A	#N/A	1.14429	#N/A	#N/A	#N/A	#N/A	#N/A	#N/A	0.689488	#N/A	0.812261	#N/A	0.461123	#N/A	#N/A	#N/A	#N/A	0.614083	1.38316	#N/A	1.09115	#N/A	1.67427	0.314832	#N/A	#N/A	1.52087	0.509727	1.82467	1.90436	1.29562	1.54	1.50166	1.81019	1.51763	1.47904	1.4067	1.74655	2.02272	1.6472	0.951814	1.31679	1.84464	#N/A	1.0607	0.598402	#N/A	#N/A	#N/A	#N/A	#N/A	0.215176	0.874645	#N/A	#N/A	30	ENSG00000196466	ZNF799	protein_coding	zinc finger protein 799 [Source:HGNC Symbol;Acc:HGNC:28071]
USF1	#N/A	#N/A	#N/A	#N/A	#N/A	#N/A	#N/A	#N/A	#N/A	1.02757	#N/A	#N/A	#N/A	0.8603	#N/A	1.08613	#N/A	1.56082	#N/A	0.575576	#N/A	#N/A	1.0378	#N/A	#N/A	0.733684	#N/A	#N/A	#N/A	#N/A	1.05844	#N/A	1.0197	#N/A	0.883445	0.924324	1.1362	1.04583	#N/A	1.06705	0.912442	1.06322	0.762899	1.06435	0.897975	0.93046	1.18105	0.80821	1.41147	0.980864	1.02098	1.15807	1.88988	#N/A	#N/A	#N/A	0.294508	0.744761	#N/A	#N/A	#N/A	0.899295	#N/A	30	ENSG00000158773	USF1	protein_coding	upstream transcription factor 1 [Source:HGNC Symbol;Acc:HGNC:12593]
SPATA1	#N/A	#N/A	#N/A	#N/A	#N/A	#N/A	#N/A	#N/A	#N/A	0.664375	#N/A	1.77177	#N/A	#N/A	0.831579	#N/A	1.13171	0.852984	#N/A	#N/A	1.28666	#N/A	0.822793	1.34751	1.47101	#N/A	#N/A	#N/A	#N/A	#N/A	0.869348	#N/A	0.685141	1.1732	0.533535	1.43095	1.18388	0.631225	0.656114	0.530545	0.474481	#N/A	0.67026	0.998594	0.668717	0.776933	0.620868	0.632757	#N/A	0.853016	0.541347	#N/A	0.771584	#N/A	#N/A	0.928647	#N/A	#N/A	#N/A	#N/A	#N/A	1.01557	#N/A	30	ENSG00000122432	SPATA1	protein_coding	spermatogenesis associated 1 [Source:HGNC Symbol;Acc:HGNC:14682]
ARL2BP	#N/A	#N/A	#N/A	#N/A	#N/A	#N/A	0.225657	#N/A	#N/A	0.863771	0.182187	#N/A	#N/A	#N/A	#N/A	#N/A	#N/A	#N/A	#N/A	#N/A	#N/A	#N/A	#N/A	#N/A	#N/A	0.700677	2.10685	1.64445	1.76325	#N/A	#N/A	#N/A	1.05009	1.32007	1.21255	#N/A	2.00431	1.0747	1.42038	1.54634	1.02684	1.25167	1.0689	0.997522	0.973841	1.22136	0.776814	1.23413	#N/A	1.14159	1.40302	1.10607	#N/A	#N/A	#N/A	1.42616	#N/A	0.905596	#N/A	#N/A	1.15444	1.14897	0.909811	30	ENSG00000102931	ARL2BP	protein_coding	ADP ribosylation factor like GTPase 2 binding protein [Source:HGNC Symbol;Acc:HGNC:17146]
FBXO11	#N/A	#N/A	#N/A	#N/A	#N/A	#N/A	#N/A	#N/A	#N/A	0.316869	0.604162	#N/A	#N/A	0.316927	0.508369	0.38649	0.504127	0.404701	#N/A	1.03152	0.772665	0.475341	0.35527	#N/A	#N/A	#N/A	#N/A	#N/A	#N/A	#N/A	#N/A	#N/A	0.481978	0.40689	0.422999	#N/A	0.313994	0.362922	0.333987	0.354487	0.344266	0.629715	0.289542	0.41427	0.389837	0.712533	0.400314	0.483529	0.888116	0.420895	0.402577	#N/A	#N/A	#N/A	#N/A	#N/A	0.647303	#N/A	#N/A	#N/A	#N/A	#N/A	#N/A	30	ENSG00000138081	FBXO11	protein_coding	F-box protein 11 [Source:HGNC Symbol;Acc:HGNC:13590]
MID1	#N/A	#N/A	#N/A	#N/A	#N/A	#N/A	#N/A	#N/A	#N/A	0.608741	#N/A	#N/A	#N/A	#N/A	#N/A	#N/A	#N/A	#N/A	#N/A	#N/A	#N/A	#N/A	#N/A	#N/A	#N/A	#N/A	1.93541	2.16533	2.45245	1.24419	0.76644	#N/A	1.39829	1.16566	2.20394	2.52606	1.82426	2.33401	2.39018	2.44541	2.15031	2.34955	2.12755	1.64061	1.44572	2.57567	2.06392	2.24342	#N/A	2.00158	2.56982	1.87146	1.92296	#N/A	1.87183	2.28812	#N/A	#N/A	#N/A	#N/A	#N/A	2.11661	1.63594	30	ENSG00000101871	MID1	protein_coding	midline 1 [Source:HGNC Symbol;Acc:HGNC:7095]
SECISBP2	#N/A	#N/A	#N/A	#N/A	#N/A	#N/A	#N/A	#N/A	#N/A	0.333775	0.764413	#N/A	#N/A	0.300054	0.36508	0.384247	#N/A	0.659778	0.948078	0.94941	#N/A	#N/A	0.513382	0.751446	#N/A	#N/A	0.818615	0.659905	0.657855	#N/A	#N/A	#N/A	#N/A	#N/A	0.483472	#N/A	0.44255	0.39208	0.297324	0.379985	0.389841	0.589063	0.36385	0.497877	0.536817	0.801171	0.384354	0.555993	1.35715	0.329012	#N/A	#N/A	#N/A	#N/A	#N/A	#N/A	#N/A	#N/A	#N/A	#N/A	0.672151	#N/A	1.02495	30	ENSG00000187742	SECISBP2	protein_coding	SECIS binding protein 2 [Source:HGNC Symbol;Acc:HGNC:30972]
ZNF274	#N/A	#N/A	#N/A	#N/A	#N/A	#N/A	#N/A	#N/A	#N/A	0.507793	#N/A	#N/A	#N/A	0.692273	0.709936	0.921234	#N/A	0.658727	#N/A	#N/A	1.1159	#N/A	0.839321	1.10327	#N/A	#N/A	#N/A	#N/A	0.903407	#N/A	0.839941	#N/A	0.916994	1.07318	0.74347	#N/A	0.770518	0.828166	0.748334	0.825014	0.783933	0.881835	0.864039	0.933058	0.693359	1.22083	0.988137	1.02651	1.23494	0.725447	0.644604	#N/A	#N/A	#N/A	#N/A	#N/A	1.3257	#N/A	#N/A	#N/A	#N/A	0.968806	#N/A	30	ENSG00000171606	ZNF274	protein_coding	zinc finger protein 274 [Source:HGNC Symbol;Acc:HGNC:13068]
LGALS2	#N/A	#N/A	#N/A	#N/A	#N/A	#N/A	#N/A	#N/A	#N/A	#N/A	#N/A	0.0703539	#N/A	0.86928	0.256456	#N/A	#N/A	0.16746	#N/A	#N/A	#N/A	#N/A	0.230455	#N/A	#N/A	#N/A	#N/A	#N/A	#N/A	#N/A	0.680793	0.100981	0.160185	0.153206	0.259673	0.123955	0.230845	0.262094	0.593817	0.262838	0.452033	0.234196	5.49842	0.234264	0.207394	0.200991	0.226641	0.260686	0.182952	0.75705	0.242913	#N/A	0.184391	#N/A	0.136475	#N/A	#N/A	#N/A	#N/A	#N/A	#N/A	0.147963	0.102509	30	ENSG00000100079	LGALS2	protein_coding	galectin 2 [Source:HGNC Symbol;Acc:HGNC:6562]
LINC00311	#N/A	#N/A	0.344131	#N/A	0.0327748	0.045661	#N/A	#N/A	#N/A	#N/A	#N/A	0.0784731	#N/A	0.625016	0.399231	0.355655	0.116362	0.198103	0.120813	#N/A	0.162802	#N/A	0.377318	0.111073	#N/A	#N/A	0.204184	0.142357	0.187119	#N/A	0.823236	#N/A	0.27574	0.14914	#N/A	#N/A	#N/A	#N/A	#N/A	#N/A	#N/A	0.652236	#N/A	#N/A	#N/A	#N/A	0.722148	#N/A	0.206408	#N/A	#N/A	1.03291	0.315682	0.113897	0.150484	0.117666	#N/A	#N/A	#N/A	#N/A	0.13288	0.166948	0.139526	30	ENSG00000179219	LINC00311	lncRNA	long intergenic non-protein coding RNA 311 [Source:HGNC Symbol;Acc:HGNC:28312]
#285679	#N/A	#N/A	#N/A	#N/A	#N/A	0.783563	#N/A	#N/A	#N/A	#N/A	#N/A	#N/A	1.051	4.58642	3.84884	4.33082	2.48852	3.63921	5.38644	4.93286	6.12402	3.5815	#N/A	2.47437	2.93359	#N/A	0.979779	1.81654	0.809439	#N/A	2.17032	1.0887	1.75684	#N/A	#N/A	#N/A	#N/A	#N/A	#N/A	#N/A	#N/A	#N/A	#N/A	#N/A	#N/A	#N/A	#N/A	#N/A	#N/A	#N/A	#N/A	5.49233	2.62291	2.31457	5.06687	2.90426	4.09001	5.10999	1.45408	4.24742	#N/A	1.31603	1.39709	30	ENSG00000285679		lncRNA	novel transcript
GOLGA8B	#N/A	#N/A	0.917709	#N/A	1.20866	2.38504	#N/A	#N/A	#N/A	#N/A	#N/A	#N/A	0.690941	1.57039	1.58356	1.2626	#N/A	1.16952	1.44888	#N/A	1.02721	1.18048	0.894345	#N/A	#N/A	#N/A	3.08987	1.6965	2.48922	#N/A	#N/A	#N/A	#N/A	#N/A	0.549481	0.992908	#N/A	0.526407	0.648251	#N/A	#N/A	#N/A	0.582051	0.772654	0.762327	#N/A	#N/A	0.565442	2.17337	0.720473	#N/A	0.991557	#N/A	#N/A	1.42675	1.22905	#N/A	1.44166	1.07659	#N/A	#N/A	#N/A	#N/A	30	ENSG00000215252	GOLGA8B	protein_coding	golgin A8 family member B [Source:HGNC Symbol;Acc:HGNC:31973]
RELN	#N/A	#N/A	0.462588	#N/A	0.0384892	0.0590257	#N/A	#N/A	#N/A	#N/A	#N/A	#N/A	#N/A	1.36336	0.551547	0.369285	#N/A	0.21668	#N/A	#N/A	0.167468	#N/A	#N/A	#N/A	#N/A	0.110616	0.342059	0.197576	#N/A	#N/A	1.08221	#N/A	#N/A	#N/A	4.08981	0.130746	2.10484	3.79872	2.34168	1.85396	4.17949	0.45151	3.45626	1.45268	0.56811	0.271973	2.58673	3.53596	#N/A	4.11423	3.16578	1.13531	#N/A	#N/A	#N/A	#N/A	#N/A	#N/A	#N/A	#N/A	#N/A	0.155596	#N/A	30	ENSG00000189056	RELN	protein_coding	reelin [Source:HGNC Symbol;Acc:HGNC:9957]
CTSS	#N/A	#N/A	#N/A	#N/A	#N/A	#N/A	#N/A	#N/A	#N/A	#N/A	#N/A	#N/A	#N/A	3.10653	2.17814	1.42041	0.541675	1.30827	0.354455	0.324735	0.426581	0.364486	1.30647	#N/A	#N/A	#N/A	#N/A	#N/A	#N/A	#N/A	2.88798	#N/A	1.94789	0.815523	0.839086	#N/A	1.2943	0.865105	1.49912	1.27928	0.91187	#N/A	0.94885	1.64953	0.925006	1.62156	0.9454	1.07989	#N/A	1.21329	0.840653	2.83371	1.02951	#N/A	#N/A	#N/A	#N/A	#N/A	#N/A	#N/A	0.615449	#N/A	#N/A	30	ENSG00000163131	CTSS	protein_coding	cathepsin S [Source:HGNC Symbol;Acc:HGNC:2545]
RGS6	#N/A	#N/A	#N/A	#N/A	#N/A	#N/A	#N/A	#N/A	#N/A	#N/A	#N/A	#N/A	#N/A	2.46588	2.36819	0.96673	#N/A	3.07596	1.59465	#N/A	1.64453	1.08547	#N/A	#N/A	#N/A	#N/A	1.6737	1.76251	1.78511	#N/A	1.19313	#N/A	0.722067	#N/A	3.48014	2.17986	3.05165	3.79596	3.43362	3.2888	4.02677	2.80056	4.17969	3.14806	3.62527	2.47999	3.49081	3.48645	#N/A	4.33807	3.18912	#N/A	#N/A	#N/A	#N/A	#N/A	#N/A	#N/A	#N/A	#N/A	#N/A	1.84765	1.23213	30	ENSG00000182732	RGS6	protein_coding	regulator of G protein signaling 6 [Source:HGNC Symbol;Acc:HGNC:10002]
ATXN2	#N/A	#N/A	#N/A	#N/A	#N/A	#N/A	#N/A	#N/A	#N/A	#N/A	#N/A	#N/A	#N/A	#N/A	#N/A	#N/A	#N/A	#N/A	#N/A	0.676322	0.508169	0.478015	0.453452	#N/A	#N/A	0.744188	#N/A	0.539184	0.73541	#N/A	0.366566	#N/A	0.465288	0.493885	0.357636	#N/A	0.376915	0.325962	0.330722	0.282411	0.266047	0.531481	0.289595	0.426853	0.503774	0.566671	0.30619	0.437438	1.27685	0.358026	0.361375	#N/A	#N/A	#N/A	#N/A	#N/A	0.970748	#N/A	#N/A	0.699467	#N/A	0.988999	1.08487	30	ENSG00000204842	ATXN2	protein_coding	ataxin 2 [Source:HGNC Symbol;Acc:HGNC:10555]
#287726	#N/A	#N/A	#N/A	#N/A	#N/A	#N/A	#N/A	#N/A	#N/A	#N/A	#N/A	#N/A	#N/A	0.14639	0.177784	0.154321	#N/A	#N/A	#N/A	#N/A	#N/A	0.121878	0.114268	0.083606	#N/A	#N/A	0.139301	0.111862	0.123144	#N/A	0.172688	#N/A	0.118355	#N/A	0.163754	0.0930298	0.231688	0.505283	1.05203	0.272927	2.92319	0.173821	3.07204	0.104618	0.18699	0.161426	0.825999	0.302951	0.141714	0.201415	0.555666	#N/A	#N/A	0.0879255	#N/A	#N/A	#N/A	#N/A	#N/A	#N/A	#N/A	0.121376	#N/A	30	ENSG00000287726		lncRNA	novel transcript
NCALD	2.19505	#N/A	#N/A	#N/A	#N/A	#N/A	#N/A	1.24756	#N/A	#N/A	#N/A	#N/A	#N/A	1.55749	2.13626	1.6031	1.4637	1.51111	1.4517	1.81778	2.17924	1.99026	0.663538	1.32243	0.455502	#N/A	3.10347	2.82344	2.37682	3.07867	0.938068	0.64345	0.801869	0.62275	0.623716	0.813911	#N/A	0.482652	#N/A	0.734838	0.892132	1.17649	#N/A	#N/A	#N/A	#N/A	#N/A	#N/A	#N/A	#N/A	1.05972	#N/A	#N/A	#N/A	#N/A	#N/A	#N/A	#N/A	#N/A	#N/A	#N/A	#N/A	#N/A	29	ENSG00000104490	NCALD	protein_coding	neurocalcin delta [Source:HGNC Symbol;Acc:HGNC:7655]
ZEB1	1.41126	0.660748	#N/A	#N/A	#N/A	#N/A	#N/A	#N/A	#N/A	0.34327	#N/A	0.713362	#N/A	#N/A	#N/A	#N/A	#N/A	#N/A	#N/A	#N/A	#N/A	#N/A	#N/A	#N/A	#N/A	1.10183	2.99517	3.61153	3.22293	2.7483	#N/A	#N/A	#N/A	#N/A	0.734946	1.07759	0.571418	0.68149	0.767376	0.755029	0.70528	0.930303	0.590169	0.707075	0.721379	0.93142	0.588323	0.684349	0.936719	0.618485	0.476159	#N/A	#N/A	0.665977	#N/A	#N/A	#N/A	#N/A	#N/A	#N/A	#N/A	1.13072	2.36059	29	ENSG00000148516	ZEB1	protein_coding	zinc finger E-box binding homeobox 1 [Source:HGNC Symbol;Acc:HGNC:11642]
NFATC2	2.84745	#N/A	#N/A	#N/A	#N/A	#N/A	#N/A	#N/A	#N/A	#N/A	#N/A	#N/A	#N/A	3.3381	2.66482	2.17516	1.43974	2.96309	2.71252	4.47712	2.84885	2.1935	0.698344	5.07508	0.986667	#N/A	#N/A	#N/A	#N/A	#N/A	1.84745	2.54695	1.98578	1.49929	#N/A	#N/A	#N/A	#N/A	#N/A	#N/A	#N/A	1.09426	#N/A	#N/A	0.468924	#N/A	#N/A	#N/A	0.818058	#N/A	0.508505	3.41601	1.99343	1.26541	2.82693	3.86474	1.91762	3.46358	#N/A	1.80678	#N/A	#N/A	#N/A	29	ENSG00000101096	NFATC2	protein_coding	nuclear factor of activated T cells 2 [Source:HGNC Symbol;Acc:HGNC:7776]
PTBP3	1.7631	#N/A	#N/A	#N/A	#N/A	#N/A	#N/A	#N/A	#N/A	0.909943	#N/A	0.815177	#N/A	#N/A	0.517886	#N/A	#N/A	#N/A	#N/A	#N/A	#N/A	#N/A	#N/A	#N/A	#N/A	#N/A	#N/A	#N/A	#N/A	#N/A	0.755343	0.845261	0.788307	1.24053	2.0313	2.34615	2.01336	2.09291	2.30451	2.07623	1.91738	2.18419	1.93463	2.32577	2.15209	1.99368	1.94445	2.07057	1.80843	1.9887	1.78974	0.368826	0.660784	#N/A	#N/A	0.866959	#N/A	#N/A	#N/A	#N/A	0.865457	#N/A	#N/A	29	ENSG00000119314	PTBP3	protein_coding	polypyrimidine tract binding protein 3 [Source:HGNC Symbol;Acc:HGNC:10253]
APLNR	0.201134	#N/A	#N/A	#N/A	#N/A	#N/A	#N/A	#N/A	#N/A	1.17185	#N/A	#N/A	#N/A	#N/A	#N/A	#N/A	0.326285	#N/A	#N/A	#N/A	#N/A	#N/A	#N/A	#N/A	#N/A	#N/A	0.564719	0.322042	0.275986	#N/A	1.10186	#N/A	#N/A	0.258848	6.70664	0.20851	7.08432	7.30034	7.49044	7.47892	0.532359	0.540788	0.509539	0.703692	0.571516	0.415424	0.497411	7.39544	0.253228	6.78904	8.14297	2.01667	#N/A	0.217826	#N/A	#N/A	#N/A	0.368562	#N/A	#N/A	0.368592	#N/A	#N/A	29	ENSG00000134817	APLNR	protein_coding	apelin receptor [Source:HGNC Symbol;Acc:HGNC:339]
ENO2	0.513256	#N/A	1.72561	#N/A	0.167087	#N/A	#N/A	0.382	#N/A	2.8985	0.0931249	#N/A	#N/A	#N/A	#N/A	#N/A	#N/A	#N/A	#N/A	#N/A	#N/A	#N/A	#N/A	#N/A	#N/A	#N/A	2.13162	0.796394	0.943619	#N/A	1.03488	#N/A	#N/A	0.912107	8.76029	0.517771	5.7549	7.74696	5.6343	6.09091	7.77472	6.73676	5.65009	6.48524	6.73195	3.54924	6.03319	5.75315	0.971857	5.54331	7.3032	#N/A	#N/A	#N/A	#N/A	#N/A	#N/A	#N/A	#N/A	#N/A	1.0274	#N/A	#N/A	29	ENSG00000111674	ENO2	protein_coding	enolase 2 [Source:HGNC Symbol;Acc:HGNC:3353]
PROS1	1.89632	1.3695	#N/A	#N/A	#N/A	#N/A	#N/A	#N/A	#N/A	1.37696	#N/A	#N/A	#N/A	#N/A	#N/A	#N/A	#N/A	0.842541	#N/A	#N/A	#N/A	#N/A	#N/A	#N/A	#N/A	2.40301	#N/A	#N/A	2.35742	#N/A	#N/A	#N/A	1.29035	#N/A	8.89491	6.07039	7.85735	8.49677	6.24475	6.59002	9.93519	5.81694	9.07084	6.38159	7.43609	7.83268	6.75884	8.6586	1.69202	7.51601	8.76557	#N/A	1.31182	#N/A	#N/A	0.845854	#N/A	#N/A	#N/A	#N/A	0.933142	2.5748	2.57589	29	ENSG00000184500	PROS1	protein_coding	protein S [Source:HGNC Symbol;Acc:HGNC:9456]
KALRN	0.957455	3.1992	#N/A	#N/A	#N/A	#N/A	#N/A	#N/A	#N/A	#N/A	#N/A	#N/A	#N/A	3.15181	2.81481	3.03621	1.92338	3.42345	3.19407	3.41979	3.74259	2.82304	0.970133	1.79665	#N/A	1.05166	3.93528	2.97496	3.89249	1.67532	1.20177	#N/A	1.12308	1.14849	#N/A	#N/A	#N/A	#N/A	0.360773	#N/A	#N/A	#N/A	0.544915	0.379221	0.61453	#N/A	0.505143	#N/A	#N/A	0.9494	#N/A	#N/A	#N/A	#N/A	#N/A	#N/A	#N/A	#N/A	#N/A	#N/A	#N/A	2.96656	3.80241	29	ENSG00000160145	KALRN	protein_coding	kalirin RhoGEF kinase [Source:HGNC Symbol;Acc:HGNC:4814]
NREP	1.25707	1.77934	0.315214	#N/A	#N/A	#N/A	#N/A	#N/A	#N/A	#N/A	1.36662	#N/A	0.487798	2.16652	1.98859	1.49675	1.39474	1.98851	1.16433	2.39811	2.96867	3.98859	#N/A	2.28742	1.75589	#N/A	1.83414	1.96491	2.21301	#N/A	#N/A	#N/A	#N/A	#N/A	#N/A	#N/A	#N/A	#N/A	#N/A	#N/A	#N/A	#N/A	#N/A	#N/A	#N/A	#N/A	#N/A	#N/A	#N/A	#N/A	#N/A	0.554276	0.861164	1.08746	0.878091	1.20605	2.16162	1.30438	0.616822	#N/A	#N/A	2.48859	2.48995	29	ENSG00000134986	NREP	protein_coding	neuronal regeneration related protein [Source:HGNC Symbol;Acc:HGNC:16834]
EVA1A	0.0916312	#N/A	#N/A	#N/A	#N/A	#N/A	#N/A	#N/A	#N/A	#N/A	#N/A	#N/A	#N/A	0.112211	0.111435	0.0850129	#N/A	#N/A	#N/A	#N/A	0.119112	0.0814701	0.128947	#N/A	#N/A	#N/A	#N/A	#N/A	#N/A	#N/A	#N/A	#N/A	#N/A	#N/A	0.132244	0.0992215	0.286721	0.142446	0.172567	0.145255	0.238534	0.130438	0.202234	0.139701	0.17607	0.155015	0.186544	0.169302	#N/A	0.268806	0.233391	0.358222	0.0810647	#N/A	0.120851	0.09402	#N/A	0.059477	#N/A	#N/A	0.0815494	#N/A	#N/A	29	ENSG00000115363	EVA1A	protein_coding	eva-1 homolog A, regulator of programmed cell death [Source:HGNC Symbol;Acc:HGNC:25816]
PDE6D	1.52093	#N/A	#N/A	#N/A	#N/A	#N/A	#N/A	#N/A	#N/A	#N/A	#N/A	#N/A	#N/A	0.68302	0.98358	0.619154	0.893688	0.880203	#N/A	#N/A	#N/A	#N/A	0.689755	1.49811	1.06527	#N/A	0.879739	0.850685	0.766096	#N/A	#N/A	#N/A	#N/A	#N/A	0.64086	#N/A	0.695827	0.702469	0.639727	0.605255	0.507675	0.787452	0.696308	0.739695	0.787472	0.789849	0.837067	0.786754	#N/A	0.792566	0.628586	#N/A	0.572781	0.873207	#N/A	#N/A	#N/A	#N/A	#N/A	#N/A	#N/A	#N/A	#N/A	29	ENSG00000156973	PDE6D	protein_coding	phosphodiesterase 6D [Source:HGNC Symbol;Acc:HGNC:8788]
SCD5	1.4817	0.518772	2.68101	#N/A	3.81639	3.66708	0.366567	1.81453	0.306377	1.98042	#N/A	#N/A	#N/A	#N/A	#N/A	#N/A	#N/A	#N/A	#N/A	#N/A	#N/A	#N/A	#N/A	#N/A	#N/A	#N/A	#N/A	#N/A	1.60685	#N/A	1.96457	#N/A	1.95866	1.56491	6.47799	5.394	5.24288	6.88863	5.26525	5.47668	7.78386	7.28984	6.78056	5.84192	6.2226	6.84072	6.074	7.08144	#N/A	6.3001	6.88177	#N/A	#N/A	#N/A	#N/A	#N/A	#N/A	#N/A	#N/A	#N/A	#N/A	#N/A	#N/A	29	ENSG00000145284	SCD5	protein_coding	stearoyl-CoA desaturase 5 [Source:HGNC Symbol;Acc:HGNC:21088]
PITPNM1	0.106623	#N/A	#N/A	#N/A	#N/A	#N/A	#N/A	0.0403731	#N/A	0.481086	#N/A	#N/A	#N/A	0.467971	0.289196	0.176144	#N/A	0.209127	#N/A	#N/A	0.166217	#N/A	0.221118	#N/A	#N/A	#N/A	#N/A	#N/A	#N/A	#N/A	0.624114	#N/A	0.157429	#N/A	1.64956	#N/A	0.777369	1.22604	3.09472	1.57088	2.70821	0.533728	2.92088	1.0396	0.239407	0.172672	2.87842	1.19574	0.12732	0.532458	2.63093	#N/A	#N/A	#N/A	#N/A	0.111109	#N/A	#N/A	#N/A	#N/A	0.105124	#N/A	#N/A	29	ENSG00000110697	PITPNM1	protein_coding	phosphatidylinositol transfer protein membrane associated 1 [Source:HGNC Symbol;Acc:HGNC:9003]
UBTD2	1.09652	#N/A	0.416822	#N/A	#N/A	#N/A	#N/A	#N/A	#N/A	0.713527	0.870989	#N/A	#N/A	#N/A	#N/A	#N/A	#N/A	#N/A	#N/A	#N/A	#N/A	#N/A	#N/A	#N/A	#N/A	0.929092	0.527791	0.835961	#N/A	2.13568	0.75626	#N/A	0.967222	#N/A	0.861136	0.921811	0.792859	0.720049	0.794389	0.781983	0.822938	1.11423	0.80641	0.949598	1.07538	0.908165	0.71492	0.969811	1.09108	0.788925	0.836531	#N/A	#N/A	#N/A	#N/A	#N/A	#N/A	#N/A	#N/A	#N/A	#N/A	1.75539	1.82723	29	ENSG00000168246	UBTD2	protein_coding	ubiquitin domain containing 2 [Source:HGNC Symbol;Acc:HGNC:24463]
ZBTB38	0.879609	#N/A	0.531133	#N/A	#N/A	#N/A	#N/A	#N/A	0.755388	0.654245	#N/A	#N/A	#N/A	0.325219	#N/A	#N/A	#N/A	#N/A	#N/A	#N/A	#N/A	#N/A	0.445748	1.02142	#N/A	0.908721	#N/A	0.936812	0.741727	#N/A	0.580422	#N/A	0.715077	0.850535	0.534745	#N/A	1.06067	0.730743	1.41136	0.706626	0.517721	#N/A	1.03276	0.923358	1.1392	0.743798	0.960459	0.910308	1.01387	1.263	0.535266	#N/A	#N/A	#N/A	#N/A	#N/A	1.47167	#N/A	#N/A	#N/A	#N/A	#N/A	#N/A	29	ENSG00000177311	ZBTB38	protein_coding	zinc finger and BTB domain containing 38 [Source:HGNC Symbol;Acc:HGNC:26636]
CCL14#276409	0.104497	#N/A	#N/A	#N/A	#N/A	#N/A	#N/A	#N/A	#N/A	#N/A	#N/A	#N/A	#N/A	0.235044	0.198467	0.173307	#N/A	0.185552	0.132084	#N/A	0.144143	#N/A	0.177859	#N/A	#N/A	#N/A	#N/A	#N/A	#N/A	#N/A	0.220074	#N/A	0.16178	0.158606	0.276962	0.134235	0.326773	0.284182	0.539922	0.282591	0.328054	0.248336	0.320904	0.25648	0.250111	0.213971	0.295726	0.283742	0.189382	0.283771	0.282262	0.663872	#N/A	#N/A	#N/A	#N/A	#N/A	#N/A	#N/A	#N/A	#N/A	#N/A	#N/A	29	ENSG00000276409	CCL14	protein_coding	C-C motif chemokine ligand 14 [Source:HGNC Symbol;Acc:HGNC:10612]
ELK4	1.29809	#N/A	#N/A	#N/A	#N/A	#N/A	#N/A	#N/A	#N/A	#N/A	1.74723	2.72473	#N/A	1.69948	1.24978	1.39899	0.972487	1.70437	1.56232	3.20613	1.67514	3.20248	0.976091	2.03939	0.983585	#N/A	#N/A	#N/A	#N/A	#N/A	1.17907	#N/A	1.09392	#N/A	#N/A	1.15414	0.772923	#N/A	0.678829	#N/A	#N/A	#N/A	#N/A	#N/A	0.508045	0.785336	0.43393	#N/A	#N/A	0.434021	#N/A	0.872486	#N/A	1.04186	#N/A	0.987824	3.25256	2.43211	#N/A	#N/A	#N/A	#N/A	#N/A	29	ENSG00000158711	ELK4	protein_coding	ETS transcription factor ELK4 [Source:HGNC Symbol;Acc:HGNC:3326]
SOX4	1.05732	#N/A	#N/A	#N/A	#N/A	#N/A	#N/A	#N/A	#N/A	0.816409	#N/A	#N/A	#N/A	1.64101	#N/A	1.34603	#N/A	1.04787	1.23217	#N/A	#N/A	#N/A	1.28044	1.21801	#N/A	1.86479	4.15504	1.23884	#N/A	#N/A	#N/A	#N/A	#N/A	#N/A	5.37092	2.88353	3.91034	5.83611	3.42703	5.06658	5.53271	6.63366	3.05798	2.90574	2.73698	3.32786	2.2837	3.69442	#N/A	2.3799	4.66103	#N/A	#N/A	#N/A	#N/A	#N/A	#N/A	#N/A	#N/A	#N/A	#N/A	3.89894	1.3152	29	ENSG00000124766	SOX4	protein_coding	SRY-box transcription factor 4 [Source:HGNC Symbol;Acc:HGNC:11200]
DYNLT5	0.109818	#N/A	#N/A	#N/A	#N/A	#N/A	#N/A	#N/A	#N/A	#N/A	#N/A	#N/A	#N/A	0.234255	0.179528	0.2089	0.128054	0.193373	0.156687	#N/A	#N/A	0.144891	0.186175	#N/A	#N/A	#N/A	#N/A	#N/A	#N/A	#N/A	0.185282	#N/A	0.154094	0.148088	0.254498	0.0960846	0.212631	0.234061	0.282436	0.295895	6.15386	0.229114	0.272635	0.237268	0.219649	0.199374	0.255919	0.254016	#N/A	0.261139	0.241888	#N/A	#N/A	#N/A	#N/A	#N/A	#N/A	#N/A	#N/A	#N/A	#N/A	0.141163	#N/A	29	ENSG00000152760	DYNLT5	protein_coding	dynein light chain Tctex-type family member 5 [Source:HGNC Symbol;Acc:HGNC:26882]
RHBDF2	0.53329	#N/A	#N/A	#N/A	#N/A	#N/A	#N/A	#N/A	#N/A	#N/A	#N/A	#N/A	#N/A	4.07979	4.85522	3.8317	1.52626	4.20415	0.869153	0.588297	0.639305	0.692138	1.14286	0.442989	#N/A	#N/A	#N/A	#N/A	#N/A	#N/A	1.72229	#N/A	1.8119	1.36639	#N/A	#N/A	#N/A	#N/A	#N/A	#N/A	#N/A	#N/A	0.635646	0.811475	0.897192	1.06575	#N/A	0.66082	1.16774	1.10709	#N/A	3.16342	2.82101	0.732652	1.39364	0.713944	#N/A	0.866357	#N/A	#N/A	1.09614	#N/A	#N/A	29	ENSG00000129667	RHBDF2	protein_coding	rhomboid 5 homolog 2 [Source:HGNC Symbol;Acc:HGNC:20788]
FBXO25	1.15168	#N/A	#N/A	#N/A	#N/A	#N/A	#N/A	#N/A	#N/A	0.695321	#N/A	#N/A	#N/A	#N/A	0.671125	#N/A	0.802287	#N/A	1.04397	#N/A	1.16813	#N/A	#N/A	#N/A	#N/A	#N/A	1.08089	1.21834	1.15791	#N/A	#N/A	#N/A	#N/A	#N/A	1.11286	#N/A	1.06581	0.844472	1.00559	1.01502	0.875043	0.900418	0.90714	0.931901	1.12408	0.985988	1.02132	1.10957	1.5817	1.06149	1.03354	#N/A	0.615703	#N/A	#N/A	#N/A	1.24555	#N/A	#N/A	#N/A	#N/A	0.912433	1.90666	29	ENSG00000147364	FBXO25	protein_coding	F-box protein 25 [Source:HGNC Symbol;Acc:HGNC:13596]
#288025	0.585861	#N/A	#N/A	#N/A	#N/A	#N/A	#N/A	#N/A	#N/A	#N/A	#N/A	#N/A	0.454339	1.08502	0.979541	0.959258	0.599176	#N/A	#N/A	#N/A	#N/A	#N/A	0.899041	0.352799	#N/A	#N/A	#N/A	#N/A	#N/A	#N/A	1.20622	#N/A	1.75195	#N/A	1.57185	#N/A	1.23182	1.24662	1.41135	1.70373	1.81048	1.85439	1.13581	0.926011	1.13663	#N/A	1.2701	1.67733	#N/A	1.23908	1.59616	1.32655	0.989375	#N/A	#N/A	0.442778	#N/A	0.517411	#N/A	#N/A	0.783105	#N/A	#N/A	29	ENSG00000288025		lncRNA	novel transcript, antisense to SCRG1
TCIRG1	1.25913	#N/A	#N/A	#N/A	#N/A	#N/A	#N/A	#N/A	#N/A	1.73877	#N/A	#N/A	#N/A	#N/A	#N/A	#N/A	1.06124	#N/A	#N/A	#N/A	#N/A	#N/A	0.958207	1.80899	#N/A	#N/A	#N/A	#N/A	#N/A	#N/A	2.07403	#N/A	2.15034	2.53324	7.60588	5.06461	7.36962	7.28037	6.25319	7.03117	9.5252	6.43284	8.00618	7.60484	6.88412	7.32319	6.62321	8.12498	2.56763	11.0286	9.49871	#N/A	#N/A	1.44383	#N/A	1.56988	#N/A	#N/A	#N/A	1.07574	1.5374	#N/A	#N/A	29	ENSG00000110719	TCIRG1	protein_coding	T cell immune regulator 1, ATPase H+ transporting V0 subunit a3 [Source:HGNC Symbol;Acc:HGNC:11647]
SHANK2	0.133606	#N/A	#N/A	#N/A	#N/A	#N/A	#N/A	#N/A	#N/A	#N/A	#N/A	#N/A	#N/A	0.749261	0.908489	#N/A	#N/A	#N/A	#N/A	#N/A	#N/A	0.20644	#N/A	#N/A	0.121968	0.139894	0.406919	0.244696	0.262403	#N/A	#N/A	#N/A	0.505734	0.292248	2.45866	0.119186	0.746255	3.09928	2.06945	1.76193	2.68122	2.37576	2.81178	1.52554	1.80644	0.64461	2.60526	2.76973	#N/A	2.84	3.31543	0.942748	0.560769	#N/A	#N/A	#N/A	#N/A	#N/A	#N/A	#N/A	#N/A	#N/A	#N/A	29	ENSG00000162105	SHANK2	protein_coding	SH3 and multiple ankyrin repeat domains 2 [Source:HGNC Symbol;Acc:HGNC:14295]
PPP1R11#204619	0.425066	#N/A	0.675065	#N/A	#N/A	#N/A	#N/A	#N/A	#N/A	1.12484	0.0918329	0.244589	#N/A	1.25542	#N/A	0.925121	0.870139	1.31394	0.585974	#N/A	0.686053	0.717929	0.930411	#N/A	#N/A	#N/A	#N/A	#N/A	#N/A	#N/A	#N/A	#N/A	#N/A	#N/A	1.08767	#N/A	1.96675	1.33613	1.81353	1.20388	0.969696	1.11379	1.43201	1.85666	1.08776	1.51931	1.15986	1.24292	#N/A	1.43132	1.30697	#N/A	#N/A	#N/A	#N/A	#N/A	#N/A	0.593264	#N/A	#N/A	#N/A	#N/A	#N/A	29	ENSG00000204619	PPP1R11	protein_coding	protein phosphatase 1 regulatory inhibitor subunit 11 [Source:HGNC Symbol;Acc:HGNC:9285]
FYN	0.635685	#N/A	#N/A	#N/A	#N/A	#N/A	#N/A	#N/A	#N/A	1.49404	#N/A	0.78791	#N/A	#N/A	#N/A	#N/A	0.499951	#N/A	#N/A	#N/A	#N/A	#N/A	#N/A	#N/A	#N/A	1.19386	2.31958	1.64975	#N/A	#N/A	#N/A	#N/A	#N/A	0.601314	8.33906	6.809	6.42227	9.03304	6.57065	7.15417	8.62253	7.24521	7.96383	6.21852	7.06897	6.75248	6.84858	7.37035	3.63869	6.79138	7.67422	#N/A	1.36633	0.502312	#N/A	#N/A	1.05747	#N/A	#N/A	#N/A	1.00726	#N/A	#N/A	29	ENSG00000010810	FYN	protein_coding	FYN proto-oncogene, Src family tyrosine kinase [Source:HGNC Symbol;Acc:HGNC:4037]
CLEC2B	0.731683	#N/A	#N/A	#N/A	#N/A	#N/A	#N/A	#N/A	#N/A	1.51866	#N/A	#N/A	#N/A	#N/A	#N/A	#N/A	#N/A	#N/A	#N/A	#N/A	#N/A	#N/A	#N/A	#N/A	#N/A	#N/A	#N/A	#N/A	#N/A	#N/A	0.98594	1.0283	2.00898	#N/A	5.50928	2.00849	7.24981	4.84816	7.53296	5.17059	5.70933	3.60324	5.53665	4.12807	5.30407	3.94616	5.40935	5.81741	#N/A	5.41409	4.11691	3.58146	2.8659	1.29706	2.38983	2.21519	#N/A	2.30199	0.696163	#N/A	1.62278	#N/A	#N/A	29	ENSG00000110852	CLEC2B	protein_coding	C-type lectin domain family 2 member B [Source:HGNC Symbol;Acc:HGNC:2053]
CCSER2	0.593915	#N/A	0.568734	#N/A	0.408536	0.639545	0.498303	0.777964	1.51593	#N/A	0.979707	#N/A	0.441664	0.418308	#N/A	0.411066	#N/A	0.520296	#N/A	1.60776	#N/A	0.533281	#N/A	0.641139	0.617478	#N/A	0.904561	1.18114	0.747038	1.0934	0.324875	#N/A	#N/A	#N/A	#N/A	#N/A	#N/A	#N/A	#N/A	#N/A	#N/A	#N/A	#N/A	#N/A	#N/A	#N/A	#N/A	#N/A	#N/A	#N/A	#N/A	0.499333	#N/A	0.631705	1.1492	1.45814	1.35244	1.49807	0.571485	1.38537	#N/A	#N/A	#N/A	29	ENSG00000107771	CCSER2	protein_coding	coiled-coil serine rich protein 2 [Source:HGNC Symbol;Acc:HGNC:29197]
RBFOX2#100320	#N/A	3.44445	0.56063	#N/A	0.458838	1.02917	#N/A	#N/A	0.584067	#N/A	#N/A	#N/A	0.433197	0.428162	0.378826	0.350699	#N/A	0.496782	#N/A	1.65089	0.496994	0.74009	#N/A	0.78902	0.442968	#N/A	3.00063	3.36507	3.72561	3.48278	#N/A	#N/A	#N/A	#N/A	#N/A	#N/A	#N/A	#N/A	#N/A	#N/A	#N/A	#N/A	#N/A	#N/A	#N/A	#N/A	#N/A	#N/A	#N/A	#N/A	#N/A	0.622562	#N/A	0.568568	1.05497	1.02062	1.69666	1.26581	0.566195	0.883658	#N/A	3.84965	4.21318	29	ENSG00000100320	RBFOX2	protein_coding	RNA binding fox-1 homolog 2 [Source:HGNC Symbol;Acc:HGNC:9906]
COL4A2	#N/A	4.14136	#N/A	#N/A	#N/A	#N/A	#N/A	#N/A	#N/A	0.520836	#N/A	#N/A	#N/A	#N/A	#N/A	#N/A	#N/A	#N/A	#N/A	#N/A	#N/A	#N/A	#N/A	#N/A	#N/A	2.56961	3.70388	2.97873	4.09673	2.29885	0.430481	#N/A	0.655778	1.01883	7.52367	5.82083	6.97337	7.98008	5.95847	5.8951	8.31937	6.35316	7.29604	5.7791	6.31631	6.0175	6.62516	7.65592	3.16046	6.60811	6.44433	#N/A	#N/A	#N/A	#N/A	#N/A	#N/A	#N/A	#N/A	#N/A	#N/A	4.43552	4.11535	29	ENSG00000134871	COL4A2	protein_coding	collagen type IV alpha 2 chain [Source:HGNC Symbol;Acc:HGNC:2203]
GBE1	#N/A	2.70182	#N/A	#N/A	#N/A	#N/A	#N/A	#N/A	#N/A	#N/A	#N/A	#N/A	#N/A	1.72876	1.36608	1.84994	1.18585	1.85697	1.56646	2.98109	1.69617	1.74495	#N/A	1.60479	0.592251	#N/A	1.49413	1.98149	1.75646	#N/A	0.776914	0.703559	0.619643	#N/A	#N/A	#N/A	#N/A	#N/A	#N/A	#N/A	#N/A	#N/A	#N/A	#N/A	#N/A	#N/A	#N/A	#N/A	#N/A	#N/A	#N/A	1.75577	0.964227	0.822471	2.86459	1.38554	3.4148	2.37863	0.622141	2.08437	#N/A	2.52506	3.41506	29	ENSG00000114480	GBE1	protein_coding	1,4-alpha-glucan branching enzyme 1 [Source:HGNC Symbol;Acc:HGNC:4180]
PHLDB1	#N/A	3.15557	#N/A	#N/A	#N/A	#N/A	#N/A	1.24252	#N/A	1.06953	#N/A	#N/A	#N/A	#N/A	#N/A	#N/A	#N/A	#N/A	#N/A	#N/A	#N/A	#N/A	#N/A	#N/A	#N/A	1.91157	4.08229	4.20293	3.97774	2.97462	0.407466	#N/A	#N/A	1.19328	3.27143	3.19911	3.60276	3.45333	3.56106	3.16302	3.37921	3.12019	3.40088	3.01371	3.17069	3.43089	3.06704	3.35	2.57543	3.16143	3.0601	#N/A	#N/A	#N/A	#N/A	#N/A	#N/A	#N/A	#N/A	#N/A	#N/A	4.16542	3.23236	29	ENSG00000019144	PHLDB1	protein_coding	pleckstrin homology like domain family B member 1 [Source:HGNC Symbol;Acc:HGNC:23697]
RNF144A	#N/A	3.00541	#N/A	#N/A	#N/A	#N/A	#N/A	0.617245	#N/A	0.484388	#N/A	#N/A	#N/A	#N/A	#N/A	#N/A	#N/A	#N/A	#N/A	#N/A	#N/A	#N/A	#N/A	#N/A	#N/A	1.03125	3.27467	2.80197	2.4985	#N/A	#N/A	#N/A	#N/A	#N/A	1.1884	1.21166	1.1921	1.39551	1.41123	1.3099	1.1828	1.21371	1.16252	1.33383	1.19966	0.938711	0.884223	1.11284	0.860972	1.19151	1.48766	0.634845	#N/A	1.36375	#N/A	#N/A	#N/A	1.00475	#N/A	#N/A	1.31084	0.924429	#N/A	29	ENSG00000151692	RNF144A	protein_coding	ring finger protein 144A [Source:HGNC Symbol;Acc:HGNC:20457]
#285664	#N/A	2.89383	#N/A	#N/A	#N/A	#N/A	#N/A	0.469908	#N/A	0.556021	#N/A	1.40979	#N/A	#N/A	#N/A	#N/A	#N/A	#N/A	#N/A	#N/A	#N/A	#N/A	#N/A	#N/A	#N/A	1.38954	2.41497	2.74276	2.95252	#N/A	0.826908	#N/A	0.686372	0.966958	1.09068	0.833242	1.20793	1.00831	0.761098	1.08084	0.985986	1.29479	0.759586	0.915245	0.764852	1.07844	0.639779	0.875346	#N/A	0.825158	1.10744	#N/A	#N/A	#N/A	#N/A	#N/A	#N/A	#N/A	#N/A	#N/A	#N/A	5.42595	5.25304	29	ENSG00000285664		lncRNA	novel transcript, antisense to FERMT2
CASZ1	#N/A	4.41349	#N/A	#N/A	#N/A	#N/A	#N/A	#N/A	#N/A	#N/A	#N/A	#N/A	#N/A	5.80738	3.8175	4.96895	2.66118	6.79008	7.08228	4.68497	5.90694	3.5778	#N/A	3.83799	2.91552	#N/A	3.63037	4.61541	3.73649	#N/A	3.12978	1.02338	1.77683	#N/A	#N/A	#N/A	#N/A	#N/A	#N/A	#N/A	#N/A	#N/A	#N/A	#N/A	#N/A	#N/A	#N/A	#N/A	#N/A	#N/A	#N/A	5.49887	2.18264	2.15312	6.67033	2.7291	2.45565	3.75141	1.44696	2.25204	#N/A	3.28812	2.47741	29	ENSG00000130940	CASZ1	protein_coding	castor zinc finger 1 [Source:HGNC Symbol;Acc:HGNC:26002]
GNG12	#N/A	4.27851	0.52729	#N/A	0.929895	#N/A	#N/A	#N/A	#N/A	0.50217	1.72691	#N/A	#N/A	#N/A	#N/A	#N/A	#N/A	#N/A	#N/A	#N/A	#N/A	#N/A	#N/A	#N/A	#N/A	0.866899	0.714087	2.28891	3.44639	3.40643	#N/A	#N/A	#N/A	#N/A	0.943207	2.04711	1.11135	0.970826	1.16958	1.07636	0.979516	0.883039	1.03273	0.895714	0.932373	0.926824	0.751563	0.906717	1.05519	0.81049	0.883908	#N/A	#N/A	#N/A	#N/A	#N/A	#N/A	#N/A	#N/A	#N/A	#N/A	3.99761	2.44359	29	ENSG00000172380	GNG12	protein_coding	G protein subunit gamma 12 [Source:HGNC Symbol;Acc:HGNC:19663]
SEMA6C	#N/A	0.522798	#N/A	#N/A	#N/A	#N/A	#N/A	#N/A	#N/A	#N/A	#N/A	#N/A	#N/A	6.19564	5.55686	6.83393	0.697862	5.28255	0.804841	0.721081	1.03139	1.17531	#N/A	0.53436	0.506396	#N/A	3.98984	2.91109	2.89831	#N/A	3.42259	0.894669	1.10471	#N/A	#N/A	#N/A	#N/A	#N/A	#N/A	#N/A	#N/A	#N/A	#N/A	#N/A	#N/A	#N/A	#N/A	#N/A	#N/A	#N/A	#N/A	9.25677	3.85443	0.971333	3.49902	0.918956	0.324125	0.84401	0.484701	0.361308	#N/A	2.25599	1.85652	29	ENSG00000143434	SEMA6C	protein_coding	semaphorin 6C [Source:HGNC Symbol;Acc:HGNC:10740]
EHBP1	#N/A	1.18168	#N/A	#N/A	#N/A	#N/A	#N/A	#N/A	#N/A	0.472188	#N/A	#N/A	#N/A	#N/A	#N/A	#N/A	#N/A	#N/A	#N/A	#N/A	#N/A	#N/A	#N/A	#N/A	#N/A	1.1929	0.901241	0.779354	1.02696	#N/A	#N/A	#N/A	#N/A	#N/A	1.11771	1.14484	0.956717	1.18752	0.961335	1.15524	1.19832	1.41462	0.884326	0.967823	1.07957	1.30114	0.922611	1.13175	1.69712	0.838723	1.14347	0.282094	#N/A	#N/A	0.720748	#N/A	0.939901	#N/A	#N/A	#N/A	0.527156	0.870879	0.858283	29	ENSG00000115504	EHBP1	protein_coding	EH domain binding protein 1 [Source:HGNC Symbol;Acc:HGNC:29144]
CCDC149	#N/A	2.47094	#N/A	#N/A	#N/A	#N/A	#N/A	#N/A	#N/A	0.846414	#N/A	#N/A	#N/A	#N/A	#N/A	#N/A	#N/A	#N/A	#N/A	#N/A	1.12746	#N/A	0.694661	#N/A	#N/A	1.58858	#N/A	#N/A	#N/A	#N/A	0.655858	#N/A	#N/A	1.72726	1.48303	1.4251	1.84076	1.49672	1.99096	1.59852	1.52224	1.18408	1.73824	1.82342	1.50514	1.43386	1.51105	1.49033	0.803738	1.54855	1.59678	0.49899	#N/A	#N/A	#N/A	#N/A	#N/A	0.897292	#N/A	#N/A	1.04314	4.62401	3.44518	29	ENSG00000181982	CCDC149	protein_coding	coiled-coil domain containing 149 [Source:HGNC Symbol;Acc:HGNC:25405]
NMT2	#N/A	1.81997	#N/A	#N/A	#N/A	#N/A	#N/A	#N/A	#N/A	#N/A	#N/A	#N/A	#N/A	#N/A	0.508784	0.589697	0.830818	#N/A	#N/A	#N/A	#N/A	#N/A	0.577399	0.84436	#N/A	#N/A	1.21355	1.53405	2.24035	#N/A	#N/A	#N/A	#N/A	#N/A	0.847926	#N/A	0.999816	1.1266	0.861555	0.854727	0.83365	1.06719	0.857331	0.927451	1.0429	0.910821	0.953943	0.94236	1.11352	0.985523	0.948535	0.385882	0.595596	0.786639	#N/A	#N/A	#N/A	#N/A	#N/A	#N/A	0.851375	#N/A	#N/A	29	ENSG00000152465	NMT2	protein_coding	N-myristoyltransferase 2 [Source:HGNC Symbol;Acc:HGNC:7858]
STAU2	#N/A	0.908554	#N/A	#N/A	#N/A	#N/A	#N/A	0.322741	#N/A	#N/A	#N/A	#N/A	#N/A	0.80574	0.81271	0.925002	0.714022	0.975314	0.636609	2.44348	0.837282	1.02533	#N/A	1.03174	0.634801	#N/A	0.416497	0.610439	1.00914	#N/A	0.734815	#N/A	0.681647	#N/A	#N/A	#N/A	#N/A	#N/A	#N/A	#N/A	#N/A	#N/A	#N/A	#N/A	#N/A	#N/A	#N/A	#N/A	#N/A	#N/A	#N/A	0.956842	0.58386	1.11351	1.77927	1.1799	1.46439	2.00299	0.614458	1.15664	#N/A	0.747081	0.619857	29	ENSG00000040341	STAU2	protein_coding	staufen double-stranded RNA binding protein 2 [Source:HGNC Symbol;Acc:HGNC:11371]
ACTA2	#N/A	1.88158	1.80698	#N/A	1.66172	#N/A	#N/A	#N/A	#N/A	0.896519	#N/A	#N/A	#N/A	0.966585	#N/A	#N/A	#N/A	0.8867	#N/A	#N/A	#N/A	#N/A	#N/A	#N/A	#N/A	1.77379	1.47568	1.82281	1.97019	#N/A	#N/A	#N/A	#N/A	#N/A	6.412	7.40838	5.21924	8.80753	4.88152	4.99043	7.31991	6.54507	7.04564	4.98573	6.56097	4.95064	6.98204	6.42951	1.32539	6.32856	6.07476	#N/A	#N/A	#N/A	#N/A	#N/A	#N/A	#N/A	#N/A	#N/A	#N/A	1.52505	1.34333	29	ENSG00000107796	ACTA2	protein_coding	actin alpha 2, smooth muscle [Source:HGNC Symbol;Acc:HGNC:130]
ADIPOQ	#N/A	0.0333127	0.0141662	#N/A	#N/A	0.0151164	#N/A	#N/A	#N/A	#N/A	#N/A	#N/A	#N/A	#N/A	#N/A	#N/A	#N/A	0.073471	#N/A	0.0351612	0.0551447	#N/A	#N/A	#N/A	0.0334399	#N/A	0.0741634	#N/A	0.0662136	#N/A	#N/A	#N/A	#N/A	0.0531848	0.108663	0.0338634	0.0574899	0.111474	0.0873854	0.0488692	0.0492724	0.0801251	0.059611	0.0786014	0.0932428	0.0509913	0.0625085	0.108825	#N/A	0.0598372	0.0340312	#N/A	#N/A	#N/A	0.0562361	#N/A	#N/A	#N/A	#N/A	#N/A	#N/A	0.0483917	0.0422281	29	ENSG00000181092	ADIPOQ	protein_coding	adiponectin, C1Q and collagen domain containing [Source:HGNC Symbol;Acc:HGNC:13633]
UBC	#N/A	0.0710628	#N/A	#N/A	#N/A	#N/A	0.0204324	#N/A	#N/A	#N/A	#N/A	0.05643	#N/A	1.19753	0.388905	0.221649	0.089538	0.155719	0.103327	#N/A	#N/A	#N/A	#N/A	#N/A	#N/A	#N/A	0.171925	#N/A	0.147622	#N/A	0.214075	#N/A	#N/A	0.12658	0.206648	#N/A	0.451959	0.253285	#N/A	0.261858	3.69762	0.202317	0.830244	0.205554	0.21625	0.185576	0.610756	2.70148	0.0633067	0.283637	1.22475	#N/A	#N/A	#N/A	#N/A	#N/A	#N/A	#N/A	#N/A	#N/A	#N/A	0.123155	#N/A	29	ENSG00000150991	UBC	protein_coding	ubiquitin C [Source:HGNC Symbol;Acc:HGNC:12468]
CTNNAL1	#N/A	1.06451	#N/A	#N/A	#N/A	#N/A	#N/A	#N/A	#N/A	#N/A	#N/A	#N/A	#N/A	2.55091	2.04243	1.92751	#N/A	2.61646	1.34548	3.61731	3.28892	3.99628	0.77446	#N/A	#N/A	#N/A	1.79194	1.6456	3.13116	#N/A	1.17296	1.21216	1.30962	#N/A	#N/A	#N/A	1.2045	0.575809	1.07562	0.730561	#N/A	#N/A	0.807204	0.635225	0.647646	#N/A	#N/A	#N/A	#N/A	0.606755	#N/A	2.14786	#N/A	1.05912	2.30798	0.99137	#N/A	2.11694	#N/A	#N/A	#N/A	#N/A	#N/A	29	ENSG00000119326	CTNNAL1	protein_coding	catenin alpha like 1 [Source:HGNC Symbol;Acc:HGNC:2512]
SCARF2	#N/A	0.205284	#N/A	#N/A	#N/A	#N/A	#N/A	#N/A	#N/A	1.42523	#N/A	0.155474	#N/A	#N/A	#N/A	#N/A	#N/A	#N/A	#N/A	#N/A	#N/A	#N/A	0.888165	#N/A	#N/A	#N/A	0.925112	0.538345	0.503939	#N/A	1.79543	#N/A	1.18412	0.513073	4.98895	0.323332	4.64523	4.44382	3.44672	4.06696	5.08819	4.61995	4.15239	3.90186	4.93842	0.742872	4.57941	4.49093	0.508089	3.72412	4.719	#N/A	#N/A	#N/A	#N/A	#N/A	#N/A	#N/A	#N/A	#N/A	#N/A	0.544803	0.385647	29	ENSG00000244486	SCARF2	protein_coding	scavenger receptor class F member 2 [Source:HGNC Symbol;Acc:HGNC:19869]
PRCD	#N/A	0.156922	1.0405	#N/A	#N/A	#N/A	#N/A	#N/A	#N/A	1.15097	#N/A	0.131787	#N/A	#N/A	#N/A	#N/A	0.497875	#N/A	#N/A	#N/A	#N/A	#N/A	#N/A	#N/A	#N/A	0.286768	1.17392	0.31298	0.321521	#N/A	#N/A	#N/A	#N/A	#N/A	2.37282	#N/A	2.35794	2.90337	2.66956	2.43499	2.74806	3.31946	2.20469	2.41438	2.33756	1.50205	2.22485	2.50407	0.368142	2.07397	3.30842	#N/A	0.640237	0.445255	#N/A	#N/A	#N/A	#N/A	#N/A	#N/A	#N/A	0.445042	0.261231	29	ENSG00000214140	PRCD	protein_coding	photoreceptor disc component [Source:HGNC Symbol;Acc:HGNC:32528]
#260517	#N/A	#N/A	#N/A	#N/A	#N/A	#N/A	#N/A	2.26611	#N/A	1.58877	#N/A	#N/A	#N/A	#N/A	#N/A	#N/A	#N/A	#N/A	#N/A	#N/A	#N/A	#N/A	#N/A	#N/A	#N/A	#N/A	#N/A	#N/A	#N/A	#N/A	0.633335	#N/A	0.864902	#N/A	3.03338	3.98587	3.44761	3.20153	4.00994	3.12206	2.93309	2.09497	4.16962	3.9333	3.94614	2.35068	3.45271	3.144	2.57746	4.40786	3.07927	2.92157	0.94954	1.32817	3.65264	2.37965	#N/A	2.99907	1.46589	#N/A	1.85063	#N/A	#N/A	29	ENSG00000260517		lncRNA	novel transcript
STK17B	#N/A	#N/A	#N/A	#N/A	#N/A	#N/A	#N/A	2.05271	#N/A	0.773073	#N/A	0.873933	#N/A	#N/A	1.58713	#N/A	#N/A	#N/A	#N/A	#N/A	#N/A	#N/A	#N/A	0.905374	#N/A	#N/A	#N/A	#N/A	#N/A	#N/A	#N/A	#N/A	#N/A	#N/A	3.97119	1.29501	3.10004	3.90129	2.85941	3.8701	4.36391	3.31728	2.43044	3.06718	2.78781	2.33304	2.00472	2.90243	1.59613	2.06622	3.23766	2.55699	2.81148	1.95677	3.67687	1.20471	#N/A	1.76154	#N/A	#N/A	0.861143	#N/A	#N/A	29	ENSG00000081320	STK17B	protein_coding	serine/threonine kinase 17b [Source:HGNC Symbol;Acc:HGNC:11396]
#272211	#N/A	#N/A	#N/A	#N/A	#N/A	#N/A	#N/A	0.0469788	#N/A	1.13127	#N/A	#N/A	0.107326	#N/A	0.833755	#N/A	#N/A	#N/A	#N/A	#N/A	#N/A	#N/A	#N/A	0.129994	#N/A	#N/A	#N/A	#N/A	#N/A	#N/A	#N/A	#N/A	#N/A	#N/A	3.98948	0.132001	2.41806	3.92644	2.55148	3.50443	3.67672	1.60238	2.50262	1.03755	1.29661	0.507945	2.57609	2.3034	#N/A	2.00081	2.63625	3.33548	0.289569	0.170704	0.223644	0.131848	#N/A	0.15757	0.0834768	#N/A	0.230508	#N/A	#N/A	29	ENSG00000272211		lncRNA	novel transcript, antisense to STK17B
FLG-AS1	#N/A	#N/A	2.87443	#N/A	0.423301	0.444763	0.147969	1.36051	0.149674	2.10968	0.154854	#N/A	#N/A	#N/A	#N/A	#N/A	#N/A	#N/A	#N/A	#N/A	#N/A	#N/A	#N/A	#N/A	#N/A	1.68257	0.961961	1.8251	1.44845	0.661938	#N/A	#N/A	#N/A	#N/A	1.78493	1.15959	2.38942	2.07311	3.92506	2.58781	1.60677	#N/A	3.72929	3.53005	3.65498	#N/A	2.41438	2.37274	#N/A	4.53348	1.91046	#N/A	#N/A	#N/A	#N/A	#N/A	#N/A	#N/A	#N/A	#N/A	#N/A	2.99512	1.25604	29	ENSG00000237975	FLG-AS1	lncRNA	FLG antisense RNA 1 [Source:HGNC Symbol;Acc:HGNC:27913]
MPP3	#N/A	#N/A	#N/A	#N/A	#N/A	#N/A	#N/A	0.523938	#N/A	#N/A	#N/A	#N/A	#N/A	#N/A	1.2032	#N/A	#N/A	#N/A	#N/A	#N/A	#N/A	#N/A	0.849974	#N/A	#N/A	0.576173	#N/A	#N/A	#N/A	#N/A	1.47596	#N/A	1.29407	0.838468	4.09691	0.604645	2.8997	3.34848	3.13913	3.62742	4.2427	5.22774	2.91064	3.03211	4.2959	2.29996	3.03675	3.30396	0.874168	2.83961	3.66699	1.47459	#N/A	#N/A	1.01099	#N/A	#N/A	#N/A	#N/A	#N/A	1.1202	0.83122	0.394914	29	ENSG00000161647	MPP3	protein_coding	MAGUK p55 scaffold protein 3 [Source:HGNC Symbol;Acc:HGNC:7221]
SLC39A8	#N/A	#N/A	#N/A	#N/A	#N/A	#N/A	#N/A	0.824709	#N/A	1.56726	#N/A	0.404022	#N/A	1.82944	3.04615	1.78392	#N/A	2.3862	#N/A	0.73188	#N/A	#N/A	2.1437	#N/A	#N/A	#N/A	2.89364	#N/A	#N/A	#N/A	1.68531	0.774774	1.8718	#N/A	3.54453	0.90867	4.3912	4.1762	4.32435	3.979	5.09886	3.48574	4.16618	4.74036	3.68202	2.67078	3.42137	3.56885	#N/A	3.36508	3.87994	#N/A	#N/A	#N/A	#N/A	#N/A	#N/A	#N/A	#N/A	#N/A	#N/A	#N/A	#N/A	29	ENSG00000138821	SLC39A8	protein_coding	solute carrier family 39 member 8 [Source:HGNC Symbol;Acc:HGNC:20862]
PRKAR2B#005249	#N/A	#N/A	#N/A	#N/A	#N/A	#N/A	#N/A	0.335504	#N/A	#N/A	#N/A	#N/A	#N/A	1.37596	1.80175	1.25527	#N/A	#N/A	#N/A	0.321013	0.509468	0.50988	#N/A	#N/A	#N/A	#N/A	#N/A	#N/A	#N/A	#N/A	1.13911	0.220609	1.54874	0.476032	0.482416	0.214204	5.50799	7.05016	5.25976	5.27781	7.25559	5.16436	7.07298	5.81877	5.34607	0.536299	7.62434	6.69914	#N/A	6.44331	5.22691	0.853594	#N/A	#N/A	#N/A	#N/A	#N/A	#N/A	#N/A	#N/A	#N/A	0.626557	#N/A	29	ENSG00000005249	PRKAR2B	protein_coding	protein kinase cAMP-dependent type II regulatory subunit beta [Source:HGNC Symbol;Acc:HGNC:9392]
ZFP36L2	#N/A	#N/A	#N/A	#N/A	#N/A	#N/A	#N/A	#N/A	#N/A	1.71039	#N/A	0.816008	#N/A	#N/A	#N/A	#N/A	#N/A	0.570076	#N/A	#N/A	#N/A	#N/A	0.719804	#N/A	#N/A	0.815622	#N/A	#N/A	#N/A	#N/A	0.398778	#N/A	#N/A	0.810537	7.12633	7.56923	6.44082	7.53337	7.07658	8.08162	7.98168	6.84755	7.69861	6.2717	6.77759	5.64038	6.57045	7.39585	1.68433	8.07382	7.02775	0.620226	1.24644	#N/A	#N/A	1.08223	#N/A	0.838795	#N/A	#N/A	1.10851	#N/A	#N/A	29	ENSG00000152518	ZFP36L2	protein_coding	ZFP36 ring finger protein like 2 [Source:HGNC Symbol;Acc:HGNC:1108]
CTDSP1	#N/A	#N/A	#N/A	#N/A	#N/A	#N/A	#N/A	#N/A	#N/A	1.79479	#N/A	1.3911	#N/A	0.74795	0.914171	#N/A	#N/A	1.06152	1.40167	#N/A	#N/A	#N/A	1.1902	1.00665	#N/A	1.22206	#N/A	#N/A	1.03183	#N/A	#N/A	#N/A	#N/A	0.797614	2.84675	1.89308	3.36753	2.79109	2.39863	2.81731	2.92032	3.2302	2.17728	2.09182	2.15753	1.77489	1.83842	2.22635	1.86286	2.06038	2.90946	#N/A	#N/A	#N/A	#N/A	#N/A	#N/A	#N/A	#N/A	#N/A	1.29194	#N/A	#N/A	29	ENSG00000144579	CTDSP1	protein_coding	CTD small phosphatase 1 [Source:HGNC Symbol;Acc:HGNC:21614]
AHNAK	#N/A	#N/A	#N/A	#N/A	#N/A	#N/A	#N/A	#N/A	#N/A	1.27192	#N/A	#N/A	#N/A	#N/A	#N/A	#N/A	#N/A	0.479174	#N/A	#N/A	#N/A	#N/A	#N/A	#N/A	#N/A	0.8032	#N/A	#N/A	#N/A	#N/A	0.696968	#N/A	0.877083	1.29943	4.97123	0.432348	4.21744	5.40249	4.40472	5.00473	6.1469	5.95477	4.03351	3.7046	3.59454	3.84005	3.63231	4.21646	1.59635	3.30527	5.50566	0.795599	0.476075	#N/A	1.04635	0.745702	#N/A	1.31285	#N/A	#N/A	0.826714	#N/A	#N/A	29	ENSG00000124942	AHNAK	protein_coding	AHNAK nucleoprotein [Source:HGNC Symbol;Acc:HGNC:347]
GRK2	#N/A	#N/A	#N/A	#N/A	#N/A	#N/A	#N/A	#N/A	#N/A	1.93243	#N/A	#N/A	#N/A	1.02276	0.942149	1.23767	#N/A	1.2998	1.15372	#N/A	2.42574	#N/A	0.781833	#N/A	#N/A	#N/A	#N/A	#N/A	#N/A	#N/A	0.758137	#N/A	0.775585	1.75596	4.15502	3.72634	4.40756	4.30775	4.56426	4.21862	4.63682	4.89195	4.2804	4.87247	3.34001	3.21926	3.63131	3.62256	2.43527	3.97206	3.95645	#N/A	#N/A	#N/A	#N/A	#N/A	#N/A	#N/A	#N/A	#N/A	0.835404	#N/A	#N/A	29	ENSG00000173020	GRK2	protein_coding	G protein-coupled receptor kinase 2 [Source:HGNC Symbol;Acc:HGNC:289]
SPIDR	#N/A	#N/A	#N/A	#N/A	#N/A	#N/A	#N/A	#N/A	#N/A	0.672973	#N/A	0.65435	#N/A	#N/A	0.323228	#N/A	#N/A	#N/A	#N/A	0.898955	0.616016	#N/A	0.329868	0.742405	#N/A	0.598156	#N/A	#N/A	#N/A	#N/A	#N/A	#N/A	#N/A	#N/A	1.37634	1.56355	1.34639	1.40467	1.72466	1.57641	1.45502	1.1777	1.55742	1.50919	1.51689	1.19618	1.24379	1.42751	#N/A	1.52517	1.61952	#N/A	0.501748	0.522286	0.65659	#N/A	0.700823	#N/A	#N/A	#N/A	0.803528	#N/A	#N/A	29	ENSG00000164808	SPIDR	protein_coding	scaffold protein involved in DNA repair [Source:HGNC Symbol;Acc:HGNC:28971]
PARP4	#N/A	#N/A	#N/A	#N/A	#N/A	#N/A	#N/A	#N/A	#N/A	1.13781	#N/A	#N/A	#N/A	#N/A	#N/A	#N/A	#N/A	#N/A	#N/A	#N/A	#N/A	#N/A	0.548596	#N/A	#N/A	#N/A	#N/A	#N/A	#N/A	#N/A	0.498354	1.07488	0.615844	0.993314	3.06056	3.52846	3.36836	3.42354	3.91598	3.5147	3.28648	2.43234	3.62979	3.05778	3.63675	3.03554	2.91957	2.95433	2.33913	3.46107	3.2551	0.809494	0.552831	#N/A	0.898983	1.97509	#N/A	0.985196	#N/A	#N/A	1.34533	#N/A	#N/A	29	ENSG00000102699	PARP4	protein_coding	poly(ADP-ribose) polymerase family member 4 [Source:HGNC Symbol;Acc:HGNC:271]
SERTAD4#082497	#N/A	#N/A	#N/A	#N/A	#N/A	#N/A	#N/A	#N/A	#N/A	0.311673	#N/A	#N/A	#N/A	#N/A	#N/A	#N/A	#N/A	#N/A	#N/A	#N/A	#N/A	#N/A	#N/A	#N/A	#N/A	#N/A	0.333905	#N/A	#N/A	#N/A	0.671452	#N/A	0.272887	0.181947	0.344157	0.110596	0.519246	0.386554	0.396783	0.659642	0.31489	0.268624	8.26323	0.280374	0.265467	0.240484	0.484879	0.551911	0.186707	4.49813	0.411849	2.47997	0.187362	0.141519	#N/A	0.110442	#N/A	0.165006	#N/A	#N/A	0.210978	0.187083	#N/A	29	ENSG00000082497	SERTAD4	protein_coding	SERTA domain containing 4 [Source:HGNC Symbol;Acc:HGNC:25236]
FAM214B	#N/A	#N/A	#N/A	#N/A	#N/A	#N/A	#N/A	#N/A	#N/A	0.892176	#N/A	#N/A	#N/A	0.977073	#N/A	0.59501	#N/A	0.422025	#N/A	0.165685	0.159058	0.161482	0.54021	0.140366	#N/A	#N/A	#N/A	#N/A	#N/A	#N/A	0.727858	#N/A	#N/A	#N/A	1.85167	#N/A	2.03027	2.12922	2.69084	2.31492	1.71386	1.0044	2.3907	1.58966	1.80165	0.652006	2.13939	2.44351	0.21821	3.18428	2.10097	0.631118	#N/A	#N/A	#N/A	#N/A	#N/A	0.0981573	#N/A	#N/A	0.145548	#N/A	#N/A	29	ENSG00000005238	FAM214B	protein_coding	family with sequence similarity 214 member B [Source:HGNC Symbol;Acc:HGNC:25666]
SPCS3	#N/A	#N/A	#N/A	#N/A	#N/A	#N/A	#N/A	#N/A	#N/A	0.959737	#N/A	#N/A	#N/A	0.575211	#N/A	0.778606	1.17028	#N/A	#N/A	1.41	1.77007	1.46161	0.688234	#N/A	#N/A	1.00322	#N/A	#N/A	#N/A	#N/A	0.573136	#N/A	#N/A	1.55562	1.40466	2.18454	2.41471	1.30488	2.51596	2.00325	1.36463	1.60455	1.60348	1.57851	2.09063	1.59588	1.41064	1.5526	#N/A	1.81097	1.31407	#N/A	#N/A	#N/A	#N/A	#N/A	1.12231	1.08929	#N/A	#N/A	#N/A	#N/A	#N/A	29	ENSG00000129128	SPCS3	protein_coding	signal peptidase complex subunit 3 [Source:HGNC Symbol;Acc:HGNC:26212]
LFNG	#N/A	#N/A	#N/A	#N/A	#N/A	#N/A	#N/A	#N/A	#N/A	1.45077	#N/A	#N/A	#N/A	#N/A	1.42523	1.04571	#N/A	#N/A	#N/A	#N/A	0.387381	#N/A	#N/A	#N/A	#N/A	#N/A	#N/A	#N/A	#N/A	#N/A	1.83658	0.271139	1.16086	0.482256	7.09978	0.289323	8.07673	8.52194	5.57305	8.44462	9.71585	5.28116	7.74209	6.49715	4.96814	0.745385	6.54345	8.70695	0.460914	8.97448	6.77309	2.29953	0.911804	#N/A	#N/A	0.319824	#N/A	0.352281	#N/A	#N/A	#N/A	#N/A	#N/A	29	ENSG00000106003	LFNG	protein_coding	LFNG O-fucosylpeptide 3-beta-N-acetylglucosaminyltransferase [Source:HGNC Symbol;Acc:HGNC:6560]
CARS1-AS1#247473	#N/A	#N/A	#N/A	#N/A	#N/A	#N/A	#N/A	#N/A	#N/A	0.660038	#N/A	0.0667435	#N/A	0.772512	0.459622	0.387213	#N/A	0.187549	0.143856	#N/A	#N/A	#N/A	0.273372	#N/A	#N/A	0.116122	#N/A	#N/A	#N/A	#N/A	0.669765	#N/A	#N/A	#N/A	1.59288	#N/A	2.1529	1.96094	2.15711	1.86822	2.21744	0.764456	2.35768	1.21023	1.47387	0.186711	2.65201	1.89036	0.177141	2.55585	2.04043	0.666183	0.246888	#N/A	#N/A	#N/A	#N/A	#N/A	#N/A	#N/A	0.112716	#N/A	#N/A	29	ENSG00000247473	CARS1-AS1	lncRNA	CARS1 antisense RNA 1 [Source:HGNC Symbol;Acc:HGNC:40125]
EPN1	#N/A	#N/A	#N/A	#N/A	#N/A	#N/A	#N/A	#N/A	#N/A	1.56184	#N/A	0.371924	#N/A	2.92889	1.3113	2.43417	0.785441	2.04181	0.701963	0.597071	0.851546	0.991347	1.2451	0.55001	#N/A	#N/A	#N/A	#N/A	#N/A	#N/A	0.976391	#N/A	#N/A	#N/A	2.65374	#N/A	2.5864	1.94341	2.61512	2.32356	2.49729	2.24757	2.77642	2.39028	2.53589	2.20029	1.95829	2.77498	#N/A	3.42548	2.70528	#N/A	#N/A	#N/A	#N/A	#N/A	#N/A	#N/A	#N/A	#N/A	#N/A	#N/A	#N/A	29	ENSG00000063245	EPN1	protein_coding	epsin 1 [Source:HGNC Symbol;Acc:HGNC:21604]
IL18BP	#N/A	#N/A	#N/A	#N/A	#N/A	#N/A	#N/A	#N/A	#N/A	1.26294	#N/A	#N/A	#N/A	0.754597	#N/A	1.02687	#N/A	0.545016	#N/A	#N/A	0.195238	#N/A	0.654149	#N/A	#N/A	0.134921	#N/A	#N/A	#N/A	#N/A	0.810591	0.116242	#N/A	#N/A	1.4081	#N/A	1.44167	1.7286	2.40711	1.51397	1.91154	1.41325	1.51104	1.16428	1.82472	0.565105	1.57021	1.39033	0.226034	1.22957	1.96582	0.939635	0.534048	0.181845	#N/A	#N/A	#N/A	#N/A	#N/A	#N/A	#N/A	0.179358	#N/A	29	ENSG00000137496	IL18BP	protein_coding	interleukin 18 binding protein [Source:HGNC Symbol;Acc:HGNC:5987]
PMEPA1	#N/A	#N/A	1.12467	#N/A	#N/A	#N/A	#N/A	#N/A	#N/A	1.01357	#N/A	#N/A	#N/A	0.897511	#N/A	#N/A	1.2121	1.06696	#N/A	#N/A	#N/A	#N/A	0.785629	#N/A	#N/A	1.05504	1.11461	2.56499	2.27632	#N/A	0.856867	#N/A	#N/A	#N/A	1.69108	#N/A	2.05338	1.5755	2.64749	2.16766	1.72076	1.97653	1.82957	1.95752	1.63007	1.34264	1.42668	1.55919	0.838726	2.11811	2.18136	#N/A	#N/A	#N/A	#N/A	#N/A	#N/A	#N/A	#N/A	#N/A	#N/A	5.85639	2.96064	29	ENSG00000124225	PMEPA1	protein_coding	prostate transmembrane protein, androgen induced 1 [Source:HGNC Symbol;Acc:HGNC:14107]
ROBO3	#N/A	#N/A	#N/A	#N/A	#N/A	#N/A	#N/A	#N/A	#N/A	1.32867	#N/A	#N/A	#N/A	#N/A	#N/A	#N/A	0.936553	#N/A	#N/A	#N/A	#N/A	#N/A	1.22239	#N/A	#N/A	#N/A	#N/A	#N/A	#N/A	#N/A	#N/A	#N/A	#N/A	#N/A	9.36253	0.583338	6.70674	9.76824	7.13902	6.26181	9.00395	6.67607	8.59332	6.74999	7.30144	4.16015	6.34541	8.28808	0.831913	5.94857	6.82519	2.91435	1.43228	1.0702	1.28947	0.637361	#N/A	0.668655	#N/A	#N/A	1.39175	1.19091	0.757921	29	ENSG00000154134	ROBO3	protein_coding	roundabout guidance receptor 3 [Source:HGNC Symbol;Acc:HGNC:13433]
ERO1A	#N/A	#N/A	#N/A	#N/A	#N/A	#N/A	#N/A	#N/A	#N/A	0.897602	#N/A	#N/A	#N/A	0.638102	#N/A	0.710302	#N/A	0.779579	0.906419	#N/A	#N/A	#N/A	0.688701	#N/A	#N/A	#N/A	#N/A	#N/A	#N/A	#N/A	0.946697	1.15224	0.973156	0.950967	0.83155	#N/A	1.16434	0.983159	1.25153	0.918508	0.979397	1.2905	1.09311	1.29946	1.09725	1.20319	1.20109	1.07101	#N/A	1.27284	0.672876	0.594213	0.958935	#N/A	#N/A	#N/A	#N/A	1.08189	#N/A	#N/A	1.25216	#N/A	#N/A	29	ENSG00000197930	ERO1A	protein_coding	endoplasmic reticulum oxidoreductase 1 alpha [Source:HGNC Symbol;Acc:HGNC:13280]
DBNL	#N/A	#N/A	#N/A	#N/A	#N/A	#N/A	#N/A	#N/A	#N/A	0.838497	#N/A	1.2031	#N/A	0.809201	1.25178	1.00952	0.896223	0.949272	#N/A	#N/A	#N/A	#N/A	0.85846	#N/A	0.978267	#N/A	#N/A	#N/A	#N/A	#N/A	0.527499	#N/A	#N/A	1.15884	0.875631	1.06003	1.14642	0.786636	0.565034	0.939626	0.872877	1.07681	#N/A	0.662999	0.599438	1.34117	0.515902	0.674146	#N/A	#N/A	1.09396	0.728872	#N/A	1.37018	#N/A	#N/A	#N/A	0.905794	#N/A	1.47432	#N/A	#N/A	#N/A	29	ENSG00000136279	DBNL	protein_coding	drebrin like [Source:HGNC Symbol;Acc:HGNC:2696]
PDIA3	#N/A	#N/A	#N/A	#N/A	#N/A	#N/A	#N/A	#N/A	#N/A	0.641639	#N/A	1.04167	#N/A	#N/A	#N/A	0.506092	#N/A	0.633303	#N/A	#N/A	#N/A	#N/A	0.661876	#N/A	#N/A	1.45615	0.732062	1.1911	#N/A	#N/A	0.594099	#N/A	0.612885	#N/A	1.19033	1.0871	1.77448	1.46254	1.97181	1.56806	1.319	1.34626	1.38688	1.36414	1.40504	1.48238	1.31768	1.36426	1.06156	1.34569	1.18083	#N/A	0.536134	#N/A	#N/A	0.971294	#N/A	#N/A	#N/A	#N/A	#N/A	#N/A	#N/A	29	ENSG00000167004	PDIA3	protein_coding	protein disulfide isomerase family A member 3 [Source:HGNC Symbol;Acc:HGNC:4606]
LY75	#N/A	#N/A	#N/A	#N/A	#N/A	#N/A	#N/A	#N/A	#N/A	1.29546	#N/A	#N/A	#N/A	4.14138	4.27395	2.4409	#N/A	1.69113	0.482053	#N/A	#N/A	0.732082	1.82299	#N/A	#N/A	#N/A	#N/A	#N/A	#N/A	#N/A	#N/A	#N/A	#N/A	#N/A	4.93993	0.698855	3.52125	6.20017	4.59328	4.52731	6.07947	4.68379	4.62879	3.24343	2.94246	2.83406	4.31739	4.88741	#N/A	4.24905	5.08127	3.47276	1.57967	#N/A	#N/A	0.512364	#N/A	0.62417	#N/A	#N/A	0.978934	#N/A	#N/A	29	ENSG00000054219	LY75	protein_coding	lymphocyte antigen 75 [Source:HGNC Symbol;Acc:HGNC:6729]
ERAP2	#N/A	#N/A	#N/A	#N/A	#N/A	#N/A	#N/A	#N/A	#N/A	0.802305	#N/A	#N/A	#N/A	0.500131	0.775036	0.86541	#N/A	#N/A	#N/A	#N/A	1.7075	#N/A	#N/A	1.38632	#N/A	#N/A	#N/A	#N/A	#N/A	#N/A	1.58849	#N/A	1.48857	1.07382	1.91007	2.30895	2.09033	1.8154	2.28416	2.08167	1.84111	1.7607	1.67836	1.59837	1.76451	2.03283	1.64162	1.68397	#N/A	1.76409	1.8572	0.879426	1.03499	#N/A	#N/A	#N/A	#N/A	#N/A	#N/A	1.3386	1.28291	#N/A	#N/A	29	ENSG00000164308	ERAP2	protein_coding	endoplasmic reticulum aminopeptidase 2 [Source:HGNC Symbol;Acc:HGNC:29499]
NUB1	#N/A	#N/A	#N/A	#N/A	#N/A	#N/A	#N/A	#N/A	#N/A	0.626173	1.12569	#N/A	#N/A	0.542231	0.618764	0.549047	0.835806	0.61696	#N/A	1.41272	#N/A	#N/A	#N/A	#N/A	#N/A	1.41952	#N/A	#N/A	#N/A	#N/A	#N/A	#N/A	#N/A	#N/A	0.817782	#N/A	1.328	0.930406	1.19745	1.07607	0.815959	1.22135	0.874797	0.807199	0.656479	1.20468	0.766329	0.907865	0.747596	0.773733	1.0303	0.659405	0.665285	#N/A	#N/A	#N/A	2.3519	1.14797	#N/A	#N/A	#N/A	#N/A	#N/A	29	ENSG00000013374	NUB1	protein_coding	negative regulator of ubiquitin like proteins 1 [Source:HGNC Symbol;Acc:HGNC:17623]
CASD1	#N/A	#N/A	#N/A	#N/A	#N/A	#N/A	0.710747	#N/A	#N/A	0.520346	#N/A	#N/A	#N/A	#N/A	0.668631	#N/A	#N/A	#N/A	#N/A	1.00847	#N/A	#N/A	#N/A	#N/A	#N/A	#N/A	1.14676	0.792056	0.989127	#N/A	#N/A	#N/A	#N/A	#N/A	0.799464	1.14265	0.866994	0.743148	0.779929	0.775222	0.749543	0.918735	0.706222	0.903443	0.753838	0.968975	0.749742	0.803752	0.881314	0.747826	0.729688	0.492904	#N/A	#N/A	#N/A	1.15534	1.15293	#N/A	#N/A	#N/A	0.616877	0.840713	#N/A	29	ENSG00000127995	CASD1	protein_coding	CAS1 domain containing 1 [Source:HGNC Symbol;Acc:HGNC:16014]
ATG16L2	#N/A	#N/A	#N/A	#N/A	#N/A	#N/A	#N/A	#N/A	#N/A	0.638426	#N/A	#N/A	0.768807	0.780642	1.7024	0.9653	#N/A	#N/A	#N/A	#N/A	1.71128	#N/A	1.2717	1.28095	#N/A	#N/A	#N/A	#N/A	#N/A	#N/A	0.707989	#N/A	#N/A	1.20706	1.41681	#N/A	1.06841	1.47367	1.11412	1.41069	1.44531	1.28004	1.15626	1.35827	1.18982	1.53261	1.40429	1.36658	2.73999	1.11303	1.34351	0.538316	#N/A	#N/A	0.947492	0.959414	#N/A	#N/A	#N/A	#N/A	#N/A	#N/A	#N/A	29	ENSG00000168010	ATG16L2	protein_coding	autophagy related 16 like 2 [Source:HGNC Symbol;Acc:HGNC:25464]
CDIP1#089486	#N/A	#N/A	#N/A	#N/A	#N/A	#N/A	#N/A	#N/A	#N/A	0.689525	#N/A	#N/A	#N/A	#N/A	0.876696	#N/A	#N/A	#N/A	0.989242	#N/A	1.52287	1.20801	#N/A	0.816546	#N/A	#N/A	#N/A	1.20571	1.22293	#N/A	0.973801	#N/A	1.29693	#N/A	0.703069	#N/A	1.3367	1.06758	1.35688	1.15273	0.963388	0.958827	0.972283	1.04287	1.19535	0.766676	0.815613	1.22952	2.05451	0.94197	1.04947	0.658039	#N/A	0.821821	#N/A	0.985811	#N/A	#N/A	#N/A	#N/A	#N/A	#N/A	#N/A	29	ENSG00000089486	CDIP1	protein_coding	cell death inducing p53 target 1 [Source:HGNC Symbol;Acc:HGNC:13234]
FBXL2	#N/A	#N/A	#N/A	#N/A	#N/A	#N/A	#N/A	#N/A	#N/A	0.540184	#N/A	#N/A	#N/A	#N/A	#N/A	#N/A	#N/A	#N/A	#N/A	#N/A	#N/A	0.982508	#N/A	#N/A	#N/A	#N/A	1.86728	1.41276	2.04648	#N/A	#N/A	#N/A	#N/A	0.907461	1.49137	1.85539	1.5077	1.44906	1.10286	1.47433	1.61662	1.68874	1.17382	1.28384	1.24169	1.31491	1.06922	1.09736	#N/A	1.03822	1.56283	1.28519	#N/A	0.950894	1.3108	1.44326	#N/A	#N/A	#N/A	1.20258	0.773273	1.60418	#N/A	29	ENSG00000153558	FBXL2	protein_coding	F-box and leucine rich repeat protein 2 [Source:HGNC Symbol;Acc:HGNC:13598]
RCC2#179051	#N/A	#N/A	#N/A	#N/A	#N/A	#N/A	#N/A	#N/A	#N/A	0.690059	#N/A	#N/A	#N/A	0.634618	#N/A	#N/A	1.1978	0.903887	#N/A	1.33485	#N/A	#N/A	0.959824	#N/A	#N/A	#N/A	#N/A	#N/A	#N/A	#N/A	#N/A	#N/A	#N/A	#N/A	1.05481	1.08032	1.10474	0.932077	1.0223	1.11331	1.19694	1.25795	0.933553	0.872314	1.00735	1.74893	1.00999	1.24072	2.17433	0.922496	1.09936	1.39429	0.762922	1.26294	#N/A	1.64992	0.560262	1.69694	#N/A	#N/A	#N/A	#N/A	#N/A	29	ENSG00000179051	RCC2	protein_coding	regulator of chromosome condensation 2 [Source:HGNC Symbol;Acc:HGNC:30297]
SCYL2	#N/A	#N/A	#N/A	#N/A	#N/A	#N/A	#N/A	#N/A	#N/A	#N/A	1.57659	#N/A	#N/A	0.494217	0.597228	0.67286	#N/A	#N/A	#N/A	1.39609	1.55248	0.717995	0.712195	#N/A	#N/A	#N/A	#N/A	#N/A	#N/A	#N/A	0.746048	#N/A	0.757837	0.985651	0.431712	0.908508	0.512566	0.574107	0.558069	0.388135	0.339238	0.494908	0.455079	0.561826	0.465079	1.17183	0.425805	0.39944	0.750459	0.433685	#N/A	#N/A	#N/A	#N/A	#N/A	0.981079	#N/A	#N/A	#N/A	#N/A	#N/A	0.963037	#N/A	29	ENSG00000136021	SCYL2	protein_coding	SCY1 like pseudokinase 2 [Source:HGNC Symbol;Acc:HGNC:19286]
CRK	#N/A	#N/A	#N/A	#N/A	#N/A	#N/A	#N/A	#N/A	#N/A	#N/A	#N/A	#N/A	#N/A	1.26586	0.704907	1.30539	1.39888	1.63658	1.44734	2.0693	1.32909	1.58267	0.810163	1.22029	0.880995	#N/A	#N/A	0.494289	#N/A	#N/A	1.1504	#N/A	1.00777	0.868785	#N/A	#N/A	#N/A	#N/A	#N/A	#N/A	#N/A	0.516077	#N/A	#N/A	#N/A	0.64569	#N/A	0.349051	1.20185	#N/A	0.390319	0.612944	0.727685	0.815046	#N/A	0.835833	1.284	1.23123	#N/A	#N/A	0.501435	0.896424	#N/A	29	ENSG00000167193	CRK	protein_coding	CRK proto-oncogene, adaptor protein [Source:HGNC Symbol;Acc:HGNC:2362]
PPP3R1	#N/A	#N/A	#N/A	#N/A	#N/A	#N/A	#N/A	#N/A	#N/A	#N/A	#N/A	#N/A	#N/A	0.603472	0.466102	0.724212	0.769088	0.880264	0.607353	1.89411	0.549773	0.945951	0.51244	1.09672	#N/A	#N/A	#N/A	#N/A	#N/A	#N/A	1.02071	#N/A	0.978869	1.0461	0.693089	#N/A	#N/A	0.639498	#N/A	0.66399	0.76749	1.24148	#N/A	#N/A	#N/A	0.430389	#N/A	0.341843	#N/A	#N/A	0.653218	0.644163	0.504508	0.839401	0.771133	0.777424	#N/A	1.66007	#N/A	#N/A	0.504802	#N/A	#N/A	29	ENSG00000221823	PPP3R1	protein_coding	protein phosphatase 3 regulatory subunit B, alpha [Source:HGNC Symbol;Acc:HGNC:9317]
HCRTR1	#N/A	#N/A	#N/A	#N/A	#N/A	#N/A	#N/A	#N/A	#N/A	#N/A	#N/A	#N/A	#N/A	0.294448	0.185918	0.175909	#N/A	0.12792	0.140775	#N/A	#N/A	0.149092	0.0955129	0.106361	#N/A	#N/A	0.140513	0.140995	#N/A	#N/A	0.182948	#N/A	0.10284	0.126759	1.09636	#N/A	1.59711	1.1677	0.959172	1.25471	1.53029	0.229217	1.59639	0.231254	#N/A	#N/A	1.25611	1.5781	#N/A	1.13133	1.31839	0.369556	0.0846866	#N/A	#N/A	#N/A	#N/A	#N/A	#N/A	#N/A	#N/A	0.121572	#N/A	29	ENSG00000121764	HCRTR1	protein_coding	hypocretin receptor 1 [Source:HGNC Symbol;Acc:HGNC:4848]
TTYH3	#N/A	#N/A	#N/A	#N/A	#N/A	#N/A	#N/A	#N/A	#N/A	#N/A	#N/A	#N/A	#N/A	1.24145	#N/A	0.917154	0.983476	1.62533	0.700004	#N/A	#N/A	0.865643	1.61559	0.398716	#N/A	#N/A	#N/A	#N/A	#N/A	#N/A	1.22323	#N/A	1.47393	#N/A	2.90342	0.606515	1.90288	2.29762	2.60956	2.35944	2.37375	2.30267	2.11512	2.55346	3.16771	2.78487	2.32193	2.34684	1.23572	2.70699	2.59633	#N/A	#N/A	#N/A	#N/A	#N/A	#N/A	#N/A	#N/A	#N/A	1.20808	1.05654	#N/A	29	ENSG00000136295	TTYH3	protein_coding	tweety family member 3 [Source:HGNC Symbol;Acc:HGNC:22222]
CPM	#N/A	#N/A	#N/A	#N/A	#N/A	#N/A	#N/A	#N/A	#N/A	#N/A	#N/A	#N/A	#N/A	2.82097	1.39246	1.94074	1.03314	4.02749	#N/A	1.15957	1.90347	#N/A	1.79495	0.731569	#N/A	#N/A	#N/A	#N/A	#N/A	#N/A	1.47021	#N/A	1.0472	1.41814	4.75324	3.60435	5.06848	6.46924	4.41765	4.05721	6.91999	6.54273	5.58262	4.33171	4.09119	4.17412	4.74596	5.79451	#N/A	5.06705	4.37022	#N/A	#N/A	#N/A	#N/A	#N/A	#N/A	#N/A	#N/A	#N/A	#N/A	2.96379	#N/A	29	ENSG00000135678	CPM	protein_coding	carboxypeptidase M [Source:HGNC Symbol;Acc:HGNC:2311]
KCNMB3	#N/A	#N/A	#N/A	#N/A	#N/A	#N/A	#N/A	#N/A	#N/A	#N/A	#N/A	#N/A	#N/A	0.683547	1.40075	1.30601	1.20186	1.19535	#N/A	#N/A	#N/A	#N/A	1.19339	#N/A	#N/A	#N/A	#N/A	1.51024	1.28755	#N/A	1.11157	#N/A	0.924033	1.60532	1.21759	#N/A	1.52627	1.13713	1.29228	1.42742	1.36442	1.33963	1.42297	1.34733	1.92477	0.927457	1.11203	1.6759	#N/A	1.18175	0.950105	0.944426	#N/A	#N/A	#N/A	#N/A	#N/A	#N/A	#N/A	#N/A	1.41807	1.4998	#N/A	29	ENSG00000171121	KCNMB3	protein_coding	potassium calcium-activated channel subfamily M regulatory beta subunit 3 [Source:HGNC Symbol;Acc:HGNC:6287]
CPEB2	#N/A	#N/A	#N/A	#N/A	#N/A	#N/A	#N/A	#N/A	#N/A	#N/A	#N/A	#N/A	#N/A	0.727389	#N/A	#N/A	#N/A	0.861991	#N/A	2.29715	#N/A	#N/A	0.898916	#N/A	#N/A	0.951007	#N/A	#N/A	#N/A	#N/A	1.31561	#N/A	1.1558	1.39782	1.45361	1.30705	1.32301	1.29035	1.11454	1.28993	1.43001	1.7275	0.858982	1.14439	1.00586	1.44153	1.00987	1.12704	0.819749	0.834278	1.48608	0.596068	#N/A	#N/A	0.937855	1.42976	#N/A	#N/A	#N/A	1.53581	#N/A	#N/A	#N/A	29	ENSG00000137449	CPEB2	protein_coding	cytoplasmic polyadenylation element binding protein 2 [Source:HGNC Symbol;Acc:HGNC:21745]
RPIA	#N/A	#N/A	#N/A	#N/A	#N/A	#N/A	#N/A	#N/A	#N/A	#N/A	#N/A	#N/A	#N/A	0.964334	0.904563	0.680822	1.11874	1.16302	1.05759	1.99059	2.329	#N/A	0.828213	1.46506	#N/A	1.03278	1.94528	1.29519	1.21407	#N/A	1.07216	#N/A	0.748973	#N/A	#N/A	#N/A	0.78184	#N/A	0.682483	#N/A	#N/A	#N/A	#N/A	#N/A	0.547925	#N/A	#N/A	#N/A	#N/A	#N/A	#N/A	1.02494	1.86784	#N/A	2.23996	0.972814	1.47437	1.55412	1.17384	1.32598	1.34817	#N/A	2.07357	29	ENSG00000153574	RPIA	protein_coding	ribose 5-phosphate isomerase A [Source:HGNC Symbol;Acc:HGNC:10297]
GMFG	#N/A	#N/A	#N/A	#N/A	#N/A	#N/A	#N/A	#N/A	#N/A	#N/A	#N/A	#N/A	#N/A	1.28396	0.586616	0.398909	0.165164	#N/A	0.192228	#N/A	0.187962	#N/A	0.481475	0.134976	#N/A	#N/A	#N/A	#N/A	#N/A	#N/A	1.31186	0.12144	0.213662	#N/A	0.335532	0.0955222	3.49899	0.610134	4.02877	3.84286	8.21353	0.266585	6.96403	0.635462	0.47629	0.237052	4.11352	0.571526	#N/A	4.70529	0.395784	0.919594	#N/A	#N/A	#N/A	#N/A	#N/A	#N/A	#N/A	#N/A	0.192225	#N/A	#N/A	29	ENSG00000130755	GMFG	protein_coding	glia maturation factor gamma [Source:HGNC Symbol;Acc:HGNC:4374]
DENND2A	1.87969	3.40196	#N/A	#N/A	#N/A	#N/A	#N/A	1.08654	#N/A	0.640617	#N/A	#N/A	#N/A	#N/A	#N/A	#N/A	#N/A	#N/A	#N/A	#N/A	#N/A	#N/A	#N/A	#N/A	#N/A	2.32716	3.853	2.25822	3.08532	4.03646	#N/A	#N/A	#N/A	#N/A	6.18336	5.12437	5.12074	7.28166	4.97721	5.14894	7.41868	6.15278	6.57576	6.24367	5.54117	5.13127	5.47395	6.29871	1.62809	5.74857	6.39357	#N/A	#N/A	#N/A	#N/A	#N/A	#N/A	#N/A	#N/A	#N/A	#N/A	3.37252	3.34519	28	ENSG00000146966	DENND2A	protein_coding	DENN domain containing 2A [Source:HGNC Symbol;Acc:HGNC:22212]
TRIM62	0.532965	0.327459	#N/A	#N/A	#N/A	#N/A	#N/A	0.281077	#N/A	#N/A	0.131124	#N/A	#N/A	#N/A	0.944939	#N/A	#N/A	#N/A	0.836216	#N/A	#N/A	#N/A	#N/A	0.524034	#N/A	0.633557	1.8411	1.44976	#N/A	#N/A	#N/A	#N/A	#N/A	0.851375	2.14976	#N/A	1.94518	2.53592	2.4192	2.30289	2.43388	2.48242	2.05184	2.16272	1.983	2.14792	2.03615	2.27083	#N/A	2.13213	2.43178	#N/A	#N/A	0.750665	#N/A	#N/A	#N/A	#N/A	#N/A	#N/A	0.78033	#N/A	#N/A	28	ENSG00000116525	TRIM62	protein_coding	tripartite motif containing 62 [Source:HGNC Symbol;Acc:HGNC:25574]
ASCC3	0.978322	#N/A	#N/A	#N/A	#N/A	#N/A	#N/A	#N/A	#N/A	0.534822	#N/A	0.700926	#N/A	#N/A	#N/A	#N/A	#N/A	#N/A	#N/A	#N/A	#N/A	#N/A	#N/A	#N/A	#N/A	#N/A	0.66301	#N/A	#N/A	#N/A	#N/A	#N/A	#N/A	#N/A	0.867415	1.42236	0.924347	0.915522	1.15091	1.02988	0.878892	0.87221	1.01276	1.1513	1.05337	1.10471	0.915059	1.02264	0.864053	1.07729	0.826113	0.361841	0.373472	#N/A	0.514915	#N/A	#N/A	0.638339	0.523104	0.962964	0.553534	#N/A	#N/A	28	ENSG00000112249	ASCC3	protein_coding	activating signal cointegrator 1 complex subunit 3 [Source:HGNC Symbol;Acc:HGNC:18697]
STMN1	0.120729	#N/A	#N/A	#N/A	#N/A	#N/A	#N/A	#N/A	#N/A	0.148193	0.0276378	#N/A	#N/A	0.203698	0.146909	0.194766	#N/A	0.159713	#N/A	#N/A	#N/A	0.151429	0.105232	#N/A	#N/A	#N/A	#N/A	#N/A	#N/A	#N/A	#N/A	#N/A	#N/A	#N/A	0.205235	#N/A	0.210356	0.226703	0.251452	0.222827	0.254838	0.220042	0.239815	0.215776	0.207222	0.185683	0.252806	0.237508	#N/A	0.222906	0.224383	0.235867	#N/A	#N/A	0.14106	#N/A	#N/A	0.0996897	0.058533	#N/A	#N/A	#N/A	#N/A	28	ENSG00000117632	STMN1	protein_coding	stathmin 1 [Source:HGNC Symbol;Acc:HGNC:6510]
CNTLN	1.02893	1.35674	#N/A	#N/A	#N/A	#N/A	#N/A	#N/A	#N/A	1.05582	#N/A	#N/A	#N/A	#N/A	#N/A	#N/A	#N/A	#N/A	#N/A	#N/A	#N/A	#N/A	#N/A	#N/A	#N/A	0.991706	#N/A	#N/A	0.567612	1.44522	#N/A	#N/A	#N/A	#N/A	3.04589	2.94087	2.19882	2.69177	2.34221	2.73022	2.60914	2.46627	2.05558	2.4954	1.92006	1.94973	1.73016	2.02167	1.45823	1.59612	2.79515	#N/A	#N/A	#N/A	#N/A	0.663165	0.969893	#N/A	#N/A	#N/A	1.02072	3.92248	3.18539	28	ENSG00000044459	CNTLN	protein_coding	centlein [Source:HGNC Symbol;Acc:HGNC:23432]
BBLN	0.108399	#N/A	#N/A	#N/A	#N/A	#N/A	#N/A	#N/A	#N/A	0.291592	#N/A	#N/A	#N/A	0.649082	0.218891	0.211827	0.0767474	#N/A	#N/A	#N/A	#N/A	0.177845	#N/A	#N/A	#N/A	#N/A	#N/A	#N/A	#N/A	#N/A	0.325659	#N/A	0.16937	#N/A	0.223647	0.134732	0.222374	0.319565	0.445415	0.317282	0.579923	0.220052	0.30103	0.207484	0.200495	0.202584	0.232116	0.244293	#N/A	0.247793	0.339337	0.850357	0.283896	0.0946905	#N/A	#N/A	#N/A	#N/A	#N/A	#N/A	#N/A	#N/A	#N/A	28	ENSG00000171159	BBLN	protein_coding	bublin coiled coil protein [Source:HGNC Symbol;Acc:HGNC:17823]
EFCC1	0.86344	#N/A	#N/A	#N/A	#N/A	#N/A	#N/A	#N/A	#N/A	0.988293	#N/A	#N/A	#N/A	#N/A	#N/A	#N/A	#N/A	#N/A	#N/A	#N/A	1.14473	#N/A	#N/A	#N/A	#N/A	0.740143	2.73735	1.61461	1.94869	#N/A	1.51644	#N/A	#N/A	#N/A	6.16532	0.766992	5.79716	6.97632	5.53145	5.24707	7.20904	3.81602	7.6522	5.15641	7.55015	3.59259	5.93644	7.16328	#N/A	6.05086	6.70207	#N/A	1.37933	1.00604	#N/A	#N/A	#N/A	#N/A	#N/A	#N/A	#N/A	2.19667	0.784915	28	ENSG00000114654	EFCC1	protein_coding	EF-hand and coiled-coil domain containing 1 [Source:HGNC Symbol;Acc:HGNC:25692]
SPATA6	1.18197	#N/A	1.08795	#N/A	1.26039	2.00434	1.08612	#N/A	#N/A	1.49018	1.00141	#N/A	#N/A	#N/A	#N/A	#N/A	#N/A	#N/A	#N/A	#N/A	#N/A	#N/A	#N/A	#N/A	#N/A	0.892711	#N/A	#N/A	#N/A	#N/A	#N/A	#N/A	#N/A	#N/A	3.21719	3.62751	3.36264	3.50764	3.54339	3.48919	3.7707	3.00325	3.06637	2.67309	2.96519	2.79501	2.66121	3.14652	2.58914	2.54749	3.86447	#N/A	#N/A	#N/A	#N/A	#N/A	#N/A	#N/A	#N/A	#N/A	1.34574	3.07838	2.76719	28	ENSG00000132122	SPATA6	protein_coding	spermatogenesis associated 6 [Source:HGNC Symbol;Acc:HGNC:18309]
ACOT9	1.40412	1.3373	#N/A	#N/A	0.576341	#N/A	#N/A	#N/A	#N/A	0.724613	#N/A	#N/A	#N/A	#N/A	#N/A	#N/A	#N/A	#N/A	#N/A	#N/A	#N/A	#N/A	#N/A	#N/A	#N/A	#N/A	#N/A	0.721711	#N/A	1.50755	0.455225	#N/A	#N/A	#N/A	0.604359	#N/A	0.940033	0.630451	1.14663	0.78618	0.615061	0.659925	1.01479	0.86321	1.05431	0.998014	0.970461	1.13122	1.32767	1.16919	#N/A	0.562347	0.688707	#N/A	0.703031	1.20111	#N/A	#N/A	#N/A	#N/A	#N/A	2.22949	1.63319	28	ENSG00000123130	ACOT9	protein_coding	acyl-CoA thioesterase 9 [Source:HGNC Symbol;Acc:HGNC:17152]
CACNB3	0.271932	#N/A	#N/A	#N/A	#N/A	#N/A	#N/A	#N/A	#N/A	2.43558	#N/A	#N/A	#N/A	1.38438	1.09519	0.874755	#N/A	0.959874	0.485904	#N/A	#N/A	#N/A	1.09374	#N/A	#N/A	#N/A	#N/A	#N/A	#N/A	#N/A	1.84729	#N/A	0.658257	0.50232	7.91034	0.308615	8.10723	7.37986	6.76605	5.17827	9.15948	4.37274	8.73317	5.55743	4.70058	0.726554	7.09596	8.5242	#N/A	6.61756	6.96489	#N/A	#N/A	#N/A	#N/A	#N/A	#N/A	#N/A	#N/A	#N/A	0.641366	#N/A	#N/A	28	ENSG00000167535	CACNB3	protein_coding	calcium voltage-gated channel auxiliary subunit beta 3 [Source:HGNC Symbol;Acc:HGNC:1403]
TRPC1	1.01561	2.06135	#N/A	#N/A	#N/A	#N/A	#N/A	#N/A	#N/A	1.83195	#N/A	1.15307	#N/A	#N/A	#N/A	#N/A	#N/A	#N/A	#N/A	#N/A	#N/A	#N/A	#N/A	#N/A	#N/A	3.23292	2.3146	2.77257	4.14041	1.40716	#N/A	#N/A	#N/A	#N/A	6.12959	7.4004	5.40811	7.76976	6.14368	6.70037	6.94988	5.14245	6.30867	5.19305	5.83091	4.7273	4.85644	5.61213	1.44543	5.23502	5.44836	#N/A	#N/A	#N/A	#N/A	#N/A	#N/A	#N/A	#N/A	#N/A	#N/A	2.12636	3.35198	28	ENSG00000144935	TRPC1	protein_coding	transient receptor potential cation channel subfamily C member 1 [Source:HGNC Symbol;Acc:HGNC:12333]
KLC1	0.813522	0.959655	#N/A	#N/A	#N/A	#N/A	#N/A	#N/A	#N/A	0.314332	0.873244	#N/A	#N/A	#N/A	#N/A	#N/A	#N/A	#N/A	#N/A	0.805252	#N/A	#N/A	#N/A	0.781952	#N/A	0.744058	0.510066	0.600833	0.736622	#N/A	#N/A	#N/A	#N/A	#N/A	0.529479	#N/A	0.336228	0.478061	0.329544	0.426489	0.492865	0.770926	0.25743	0.360678	0.414557	0.653642	0.298859	0.482347	1.42801	#N/A	0.417657	#N/A	#N/A	#N/A	#N/A	0.641047	#N/A	#N/A	#N/A	#N/A	#N/A	0.519396	0.623477	28	ENSG00000126214	KLC1	protein_coding	kinesin light chain 1 [Source:HGNC Symbol;Acc:HGNC:6387]
RNF38	0.772339	#N/A	#N/A	#N/A	#N/A	#N/A	#N/A	#N/A	#N/A	0.367087	#N/A	#N/A	#N/A	0.29012	#N/A	#N/A	#N/A	#N/A	#N/A	0.930321	#N/A	0.558759	#N/A	1.12521	#N/A	#N/A	#N/A	#N/A	#N/A	#N/A	0.457923	#N/A	0.652135	0.537728	0.783643	1.43793	0.633967	0.681193	0.782171	0.660604	0.671218	0.830227	0.72104	0.839537	0.743567	0.826827	0.692922	0.736387	1.20854	0.731518	0.56349	#N/A	#N/A	#N/A	#N/A	0.606992	#N/A	#N/A	#N/A	#N/A	0.601269	#N/A	#N/A	28	ENSG00000137075	RNF38	protein_coding	ring finger protein 38 [Source:HGNC Symbol;Acc:HGNC:18052]
ABI3	0.106184	#N/A	#N/A	#N/A	#N/A	#N/A	#N/A	#N/A	#N/A	#N/A	#N/A	#N/A	#N/A	0.201244	0.15617	0.154609	#N/A	0.191429	#N/A	#N/A	#N/A	#N/A	0.200612	#N/A	#N/A	#N/A	#N/A	#N/A	#N/A	#N/A	0.244566	#N/A	0.152374	#N/A	0.240673	0.132883	0.437491	0.225742	1.16873	0.267426	5.4725	0.221893	4.10187	0.223757	0.198275	0.178964	0.91655	0.274958	0.179361	0.65567	0.439678	0.800031	0.193707	#N/A	#N/A	#N/A	#N/A	#N/A	#N/A	#N/A	0.113552	#N/A	#N/A	28	ENSG00000108798	ABI3	protein_coding	ABI family member 3 [Source:HGNC Symbol;Acc:HGNC:29859]
TCHP	1.12814	#N/A	#N/A	#N/A	#N/A	#N/A	#N/A	#N/A	#N/A	0.818612	#N/A	#N/A	#N/A	0.375982	#N/A	0.676319	#N/A	#N/A	1.01161	#N/A	#N/A	#N/A	0.669764	#N/A	#N/A	#N/A	#N/A	#N/A	#N/A	#N/A	#N/A	#N/A	#N/A	#N/A	0.645575	#N/A	0.711204	0.580764	0.48176	0.554468	0.583516	0.905001	0.444979	0.635396	0.484004	0.855498	0.454441	0.575572	0.662452	0.5781	0.708807	#N/A	0.699553	0.822456	0.681471	#N/A	1.45612	#N/A	0.75972	#N/A	0.752236	#N/A	#N/A	28	ENSG00000139437	TCHP	protein_coding	trichoplein keratin filament binding [Source:HGNC Symbol;Acc:HGNC:28135]
DAB2	1.29356	#N/A	#N/A	#N/A	#N/A	#N/A	#N/A	#N/A	#N/A	1.48154	#N/A	#N/A	#N/A	#N/A	#N/A	#N/A	#N/A	#N/A	#N/A	#N/A	#N/A	#N/A	#N/A	#N/A	#N/A	#N/A	#N/A	#N/A	#N/A	1.77127	1.00332	#N/A	1.14649	1.52855	8.97476	5.97688	7.40451	11.5013	6.46044	7.34999	12.1498	7.03725	8.95694	4.9404	7.43843	5.84829	8.14726	11.7627	1.84684	7.29826	7.80746	0.635139	1.63289	#N/A	#N/A	#N/A	#N/A	#N/A	#N/A	#N/A	1.15198	4.20185	1.1647	28	ENSG00000153071	DAB2	protein_coding	DAB adaptor protein 2 [Source:HGNC Symbol;Acc:HGNC:2662]
C11orf96	0.148912	#N/A	#N/A	#N/A	#N/A	#N/A	#N/A	#N/A	#N/A	1.14851	#N/A	#N/A	#N/A	1.04204	#N/A	#N/A	#N/A	0.385321	#N/A	#N/A	#N/A	#N/A	#N/A	#N/A	#N/A	#N/A	0.436783	0.225441	0.217685	#N/A	1.32072	#N/A	0.512281	#N/A	5.52767	0.157638	5.82796	6.41764	5.57941	6.12458	0.344723	0.29194	0.519818	0.4026	0.334163	0.254129	0.324351	0.565485	0.223178	6.554	6.13219	#N/A	#N/A	#N/A	#N/A	#N/A	#N/A	#N/A	#N/A	#N/A	#N/A	0.252192	0.17221	28	ENSG00000187479	C11orf96	protein_coding	chromosome 11 open reading frame 96 [Source:HGNC Symbol;Acc:HGNC:38675]
TGIF2	1.26931	#N/A	#N/A	#N/A	#N/A	#N/A	#N/A	#N/A	#N/A	1.27251	#N/A	#N/A	#N/A	0.649563	1.74849	1.03631	#N/A	1.27884	#N/A	1.17817	1.18024	#N/A	1.1259	1.24881	#N/A	#N/A	#N/A	#N/A	#N/A	#N/A	#N/A	#N/A	#N/A	#N/A	6.0441	1.851	4.89261	6.87697	6.23853	6.60527	6.86006	5.12824	5.41586	5.0711	4.47594	3.81061	4.50551	5.60911	1.78117	4.77145	5.90165	#N/A	#N/A	#N/A	#N/A	0.982503	#N/A	#N/A	#N/A	#N/A	#N/A	#N/A	#N/A	28	ENSG00000118707	TGIF2	protein_coding	TGFB induced factor homeobox 2 [Source:HGNC Symbol;Acc:HGNC:15764]
EVA1B	0.445418	#N/A	#N/A	#N/A	#N/A	#N/A	#N/A	#N/A	#N/A	4.0892	#N/A	#N/A	#N/A	#N/A	1.28352	0.766835	#N/A	#N/A	#N/A	#N/A	#N/A	#N/A	1.44032	#N/A	#N/A	0.412886	1.43437	#N/A	0.843367	#N/A	1.65535	#N/A	2.21569	0.892723	8.8576	0.460036	7.52842	9.34045	7.39335	7.54313	9.47538	7.22137	9.84125	7.67016	6.7939	3.60632	8.14111	9.45462	0.808488	9.3387	8.1311	#N/A	#N/A	#N/A	#N/A	#N/A	#N/A	#N/A	#N/A	#N/A	#N/A	#N/A	#N/A	28	ENSG00000142694	EVA1B	protein_coding	eva-1 homolog B [Source:HGNC Symbol;Acc:HGNC:25558]
ENPP4	1.1607	#N/A	#N/A	#N/A	#N/A	#N/A	#N/A	#N/A	#N/A	#N/A	#N/A	#N/A	1.44744	9.13891	4.15044	6.94572	2.60962	4.67881	2.89097	1.06108	2.45339	2.99404	1.78094	1.00102	2.23067	#N/A	2.25386	1.77516	2.44173	#N/A	4.05989	#N/A	2.3839	#N/A	#N/A	#N/A	#N/A	#N/A	#N/A	#N/A	#N/A	#N/A	#N/A	#N/A	#N/A	#N/A	#N/A	#N/A	#N/A	#N/A	#N/A	7.07828	4.24322	3.14854	4.12175	3.27202	0.51937	2.47304	#N/A	0.438046	#N/A	2.41933	#N/A	28	ENSG00000001561	ENPP4	protein_coding	ectonucleotide pyrophosphatase/phosphodiesterase 4 [Source:HGNC Symbol;Acc:HGNC:3359]
EBF3	0.894997	4.86329	#N/A	#N/A	#N/A	#N/A	#N/A	#N/A	#N/A	0.649879	#N/A	#N/A	#N/A	#N/A	#N/A	#N/A	#N/A	#N/A	#N/A	#N/A	#N/A	#N/A	#N/A	#N/A	#N/A	3.15786	4.12733	3.80087	4.54066	4.95735	#N/A	#N/A	#N/A	#N/A	3.39021	2.53228	1.89306	2.60317	1.62787	2.29982	2.72582	3.69105	1.33731	2.56876	1.32576	2.20341	1.49853	1.75522	2.38212	1.12329	2.7946	#N/A	#N/A	#N/A	#N/A	#N/A	#N/A	#N/A	#N/A	#N/A	0.594442	4.66575	4.09048	28	ENSG00000108001	EBF3	protein_coding	EBF transcription factor 3 [Source:HGNC Symbol;Acc:HGNC:19087]
#224541	0.994933	#N/A	#N/A	#N/A	#N/A	#N/A	#N/A	#N/A	#N/A	1.78419	#N/A	0.342687	#N/A	#N/A	#N/A	#N/A	#N/A	#N/A	#N/A	0.697012	#N/A	#N/A	#N/A	#N/A	#N/A	0.684498	2.54558	1.6361	1.71812	#N/A	#N/A	#N/A	#N/A	#N/A	6.45786	0.838522	5.15529	6.57949	6.42054	6.33272	7.13074	6.46419	6.70175	5.715	5.13058	4.22329	6.77989	6.25474	1.44568	5.51473	3.73353	#N/A	#N/A	#N/A	#N/A	0.792179	0.351339	#N/A	#N/A	#N/A	#N/A	#N/A	0.770665	28	ENSG00000224541		lncRNA	novel transcript
ARFGEF1	0.725182	0.904566	#N/A	#N/A	#N/A	#N/A	#N/A	#N/A	#N/A	0.347018	#N/A	0.60684	#N/A	#N/A	#N/A	#N/A	#N/A	#N/A	#N/A	0.695236	#N/A	#N/A	#N/A	#N/A	#N/A	#N/A	#N/A	0.473368	#N/A	#N/A	0.348577	0.55288	0.385965	0.571178	0.340328	#N/A	0.438149	0.412514	0.554628	0.464249	0.272609	0.446946	0.530541	0.536105	0.674882	0.73258	0.479612	0.557441	#N/A	0.594812	0.284526	#N/A	0.380673	#N/A	0.461231	#N/A	1.09897	#N/A	#N/A	#N/A	#N/A	#N/A	#N/A	28	ENSG00000066777	ARFGEF1	protein_coding	ADP ribosylation factor guanine nucleotide exchange factor 1 [Source:HGNC Symbol;Acc:HGNC:15772]
SLC26A11	1.43129	0.900954	#N/A	#N/A	#N/A	#N/A	#N/A	#N/A	#N/A	0.959944	#N/A	#N/A	#N/A	0.641661	0.835674	#N/A	#N/A	#N/A	#N/A	#N/A	#N/A	#N/A	1.0315	1.10043	#N/A	#N/A	1.2048	#N/A	1.24406	#N/A	0.890938	#N/A	#N/A	#N/A	1.4014	1.26579	1.07597	1.24398	1.30874	1.20585	1.27975	1.15947	1.48548	1.29021	1.58018	1.05258	1.55518	1.24687	1.8912	1.44469	1.56484	#N/A	#N/A	#N/A	#N/A	#N/A	#N/A	#N/A	#N/A	#N/A	#N/A	#N/A	1.074	28	ENSG00000181045	SLC26A11	protein_coding	solute carrier family 26 member 11 [Source:HGNC Symbol;Acc:HGNC:14471]
NIPAL2	1.1964	#N/A	#N/A	#N/A	#N/A	#N/A	#N/A	#N/A	#N/A	0.646226	#N/A	#N/A	#N/A	#N/A	#N/A	#N/A	#N/A	#N/A	#N/A	#N/A	#N/A	#N/A	#N/A	#N/A	#N/A	#N/A	#N/A	#N/A	#N/A	#N/A	1.90862	1.26097	1.6798	1.9864	5.29412	3.48669	4.32781	5.116	4.01748	5.13222	6.14004	5.36507	4.0393	3.8211	3.75736	2.04256	2.64743	3.78425	1.01037	2.57311	5.15466	1.17631	#N/A	#N/A	1.10782	1.13702	#N/A	#N/A	#N/A	#N/A	1.30299	1.53179	#N/A	28	ENSG00000104361	NIPAL2	protein_coding	NIPA like domain containing 2 [Source:HGNC Symbol;Acc:HGNC:25854]
SNX7	1.32069	1.15393	#N/A	#N/A	#N/A	#N/A	#N/A	0.853607	#N/A	1.04543	#N/A	0.780859	#N/A	#N/A	#N/A	#N/A	#N/A	#N/A	#N/A	#N/A	#N/A	#N/A	#N/A	#N/A	#N/A	#N/A	2.09526	2.55027	5.62606	0.951321	#N/A	#N/A	#N/A	1.21111	7.28073	4.24025	5.90655	6.72894	5.35026	6.14963	8.15098	6.108	6.07859	3.68663	5.23115	3.76507	5.21808	7.6964	#N/A	4.87846	5.53616	#N/A	#N/A	#N/A	#N/A	#N/A	#N/A	#N/A	#N/A	#N/A	#N/A	5.4543	2.33044	28	ENSG00000162627	SNX7	protein_coding	sorting nexin 7 [Source:HGNC Symbol;Acc:HGNC:14971]
CPEB3	0.634511	1.79312	#N/A	#N/A	#N/A	#N/A	#N/A	#N/A	#N/A	#N/A	#N/A	#N/A	0.670482	2.31118	1.21684	1.89575	1.38429	2.05516	1.74229	3.09299	2.14033	3.1966	0.527819	2.29627	1.53328	#N/A	#N/A	#N/A	#N/A	#N/A	1.55765	1.25965	1.02195	#N/A	#N/A	#N/A	#N/A	#N/A	#N/A	#N/A	#N/A	#N/A	#N/A	#N/A	#N/A	#N/A	#N/A	#N/A	#N/A	#N/A	#N/A	2.51344	1.28793	1.20397	3.22232	1.89133	2.60081	3.55368	1.19357	2.78968	#N/A	1.06907	#N/A	28	ENSG00000107864	CPEB3	protein_coding	cytoplasmic polyadenylation element binding protein 3 [Source:HGNC Symbol;Acc:HGNC:21746]
MTMR11	0.127446	#N/A	0.795684	#N/A	0.0415455	#N/A	#N/A	0.0761921	#N/A	0.783801	#N/A	#N/A	#N/A	#N/A	#N/A	#N/A	#N/A	#N/A	#N/A	#N/A	#N/A	#N/A	#N/A	#N/A	#N/A	#N/A	0.512359	0.191268	#N/A	#N/A	1.03846	0.128959	0.489011	0.202303	2.58576	0.156848	3.12294	2.84714	3.43538	2.93924	2.94722	2.26124	4.19689	0.909354	0.985241	0.427661	3.24804	3.55126	#N/A	4.57107	2.79832	#N/A	#N/A	#N/A	#N/A	#N/A	#N/A	#N/A	#N/A	#N/A	#N/A	0.197187	#N/A	28	ENSG00000014914	MTMR11	protein_coding	myotubularin related protein 11 [Source:HGNC Symbol;Acc:HGNC:24307]
PRDX1	0.104831	#N/A	#N/A	#N/A	#N/A	#N/A	#N/A	#N/A	#N/A	#N/A	#N/A	#N/A	#N/A	0.180708	0.16038	0.160462	#N/A	0.165814	#N/A	#N/A	#N/A	#N/A	#N/A	#N/A	#N/A	0.102451	0.168644	0.136375	0.151293	#N/A	0.18349	#N/A	#N/A	#N/A	0.238271	0.10005	0.211526	0.225074	0.19265	0.270954	0.246765	0.199593	0.24317	0.191994	0.181418	0.175441	0.236829	0.219619	0.150518	0.216731	0.190535	#N/A	#N/A	#N/A	#N/A	#N/A	#N/A	#N/A	#N/A	#N/A	#N/A	0.15206	#N/A	28	ENSG00000117450	PRDX1	protein_coding	peroxiredoxin 1 [Source:HGNC Symbol;Acc:HGNC:9352]
PLAC4	0.118587	#N/A	#N/A	#N/A	#N/A	#N/A	#N/A	#N/A	#N/A	#N/A	#N/A	#N/A	#N/A	1.01327	0.385486	0.205765	#N/A	#N/A	#N/A	#N/A	#N/A	0.182486	0.24677	#N/A	0.106691	#N/A	0.198107	#N/A	0.178954	#N/A	0.802469	#N/A	#N/A	#N/A	1.6883	0.122611	1.65146	3.0004	2.42479	2.26448	2.65783	0.870066	3.247	0.494049	0.254033	0.173414	2.43955	1.79272	#N/A	3.39019	2.75822	0.886627	#N/A	#N/A	#N/A	#N/A	#N/A	#N/A	#N/A	#N/A	#N/A	0.162622	#N/A	28	ENSG00000280109	PLAC4	lncRNA	placenta enriched 4 [Source:HGNC Symbol;Acc:HGNC:14616]
STARD13	#N/A	3.72228	#N/A	#N/A	#N/A	#N/A	#N/A	0.318262	#N/A	0.708269	#N/A	#N/A	#N/A	#N/A	#N/A	#N/A	#N/A	#N/A	#N/A	#N/A	#N/A	#N/A	#N/A	#N/A	#N/A	#N/A	#N/A	#N/A	0.672066	#N/A	1.0285	#N/A	1.06919	1.17503	1.37362	2.11179	1.35342	1.35676	1.85951	1.22801	1.16938	1.11522	1.82849	1.79639	1.8619	1.48055	1.67438	1.50846	2.04356	1.85591	1.2305	#N/A	#N/A	#N/A	#N/A	#N/A	0.898382	#N/A	#N/A	#N/A	0.787649	4.37902	4.0995	28	ENSG00000133121	STARD13	protein_coding	StAR related lipid transfer domain containing 13 [Source:HGNC Symbol;Acc:HGNC:19164]
ZNF704	#N/A	4.03094	0.378486	#N/A	#N/A	#N/A	0.666851	0.396985	#N/A	0.84536	#N/A	#N/A	#N/A	#N/A	#N/A	#N/A	#N/A	#N/A	#N/A	#N/A	#N/A	#N/A	#N/A	#N/A	#N/A	1.23184	1.7137	1.80147	3.60228	#N/A	#N/A	#N/A	#N/A	#N/A	1.32945	1.18151	1.2286	1.32147	1.49659	1.12984	1.03358	1.29663	1.45184	1.56152	1.46451	1.68212	1.58953	1.33043	0.890198	1.35871	1.2522	#N/A	#N/A	#N/A	#N/A	#N/A	#N/A	#N/A	#N/A	#N/A	#N/A	3.32355	5.39068	28	ENSG00000164684	ZNF704	protein_coding	zinc finger protein 704 [Source:HGNC Symbol;Acc:HGNC:32291]
COL4A1	#N/A	4.04378	#N/A	#N/A	#N/A	#N/A	#N/A	#N/A	#N/A	1.11287	#N/A	#N/A	#N/A	#N/A	#N/A	#N/A	#N/A	#N/A	#N/A	#N/A	#N/A	#N/A	#N/A	#N/A	#N/A	2.77546	3.26485	2.50092	3.09083	2.98198	#N/A	#N/A	0.560286	0.680721	8.89312	9.08821	7.30109	10.5825	6.98486	6.6932	9.17924	7.03936	8.57873	6.26875	6.71034	6.46083	8.08907	8.1154	2.39313	7.06625	7.85776	#N/A	#N/A	#N/A	#N/A	#N/A	#N/A	#N/A	#N/A	#N/A	#N/A	4.45425	4.30729	28	ENSG00000187498	COL4A1	protein_coding	collagen type IV alpha 1 chain [Source:HGNC Symbol;Acc:HGNC:2202]
EPS8	#N/A	2.39014	1.5469	#N/A	1.95369	1.51803	1.05984	#N/A	#N/A	0.457672	#N/A	#N/A	#N/A	#N/A	#N/A	#N/A	#N/A	#N/A	#N/A	#N/A	#N/A	#N/A	#N/A	#N/A	#N/A	#N/A	#N/A	#N/A	#N/A	1.51646	0.815781	#N/A	1.07362	1.22378	2.85137	3.82252	2.79057	3.10036	3.04697	3.06259	3.03059	2.90036	2.75549	2.52218	2.65379	2.68046	2.24083	2.67322	#N/A	2.41881	2.82035	#N/A	#N/A	#N/A	#N/A	#N/A	#N/A	#N/A	#N/A	#N/A	#N/A	2.36843	1.28775	28	ENSG00000151491	EPS8	protein_coding	epidermal growth factor receptor pathway substrate 8 [Source:HGNC Symbol;Acc:HGNC:3420]
GBP2	#N/A	3.07182	#N/A	#N/A	#N/A	#N/A	#N/A	#N/A	#N/A	2.23858	0.923076	1.85957	#N/A	#N/A	#N/A	#N/A	#N/A	#N/A	#N/A	#N/A	#N/A	#N/A	#N/A	#N/A	#N/A	2.44318	1.72413	0.878316	#N/A	#N/A	#N/A	#N/A	#N/A	#N/A	2.18624	2.79133	3.5372	2.24067	4.312	2.46606	1.84587	1.2639	4.58526	3.74454	3.50484	3.11802	3.75852	2.85138	1.83198	4.77419	1.2959	1.02569	#N/A	#N/A	1.10586	1.24368	#N/A	#N/A	#N/A	#N/A	1.03505	#N/A	#N/A	28	ENSG00000162645	GBP2	protein_coding	guanylate binding protein 2 [Source:HGNC Symbol;Acc:HGNC:4183]
WTIP	#N/A	1.32732	#N/A	#N/A	#N/A	#N/A	#N/A	#N/A	#N/A	0.978467	#N/A	#N/A	#N/A	#N/A	#N/A	#N/A	#N/A	#N/A	#N/A	#N/A	#N/A	#N/A	0.818503	#N/A	#N/A	1.73984	3.56733	1.68816	3.46581	#N/A	1.27961	#N/A	1.1672	1.28597	1.81984	2.83058	2.65112	2.06288	3.29761	2.22896	2.01744	1.56789	3.69078	2.32935	3.39229	2.4857	3.00359	2.62062	#N/A	3.56857	2.28678	#N/A	#N/A	#N/A	#N/A	#N/A	#N/A	#N/A	#N/A	#N/A	#N/A	4.12365	2.19251	28	ENSG00000142279	WTIP	protein_coding	WT1 interacting protein [Source:HGNC Symbol;Acc:HGNC:20964]
TSC22D3	#N/A	2.01516	#N/A	#N/A	#N/A	#N/A	#N/A	#N/A	#N/A	1.26781	0.996627	1.74879	#N/A	#N/A	#N/A	#N/A	#N/A	#N/A	#N/A	#N/A	#N/A	0.995702	#N/A	#N/A	#N/A	#N/A	0.785916	1.19391	1.05365	#N/A	#N/A	#N/A	#N/A	#N/A	1.24731	2.25338	1.81776	1.82086	2.33757	1.51616	1.54101	1.52898	2.28548	1.9369	2.2575	1.42259	1.92073	1.89763	1.39946	2.00755	1.68159	#N/A	#N/A	#N/A	#N/A	0.990747	#N/A	#N/A	#N/A	#N/A	0.726595	#N/A	1.09593	28	ENSG00000157514	TSC22D3	protein_coding	TSC22 domain family member 3 [Source:HGNC Symbol;Acc:HGNC:3051]
FSTL1	#N/A	2.17142	0.991369	#N/A	1.18017	#N/A	1.92923	#N/A	1.7925	1.5276	0.50389	#N/A	#N/A	#N/A	#N/A	#N/A	#N/A	#N/A	#N/A	#N/A	#N/A	#N/A	#N/A	#N/A	#N/A	1.73834	2.47641	1.44037	4.77796	#N/A	#N/A	#N/A	#N/A	#N/A	1.24713	2.88972	2.93341	2.23084	5.05782	2.37171	1.26056	#N/A	7.16945	3.61737	4.87322	2.1465	5.88502	2.91293	#N/A	7.80485	0.659553	#N/A	#N/A	#N/A	#N/A	#N/A	#N/A	#N/A	#N/A	#N/A	#N/A	2.16744	2.4864	28	ENSG00000163430	FSTL1	protein_coding	follistatin like 1 [Source:HGNC Symbol;Acc:HGNC:3972]
TMEM233	#N/A	1.99779	0.998276	#N/A	#N/A	1.46082	#N/A	#N/A	#N/A	#N/A	#N/A	#N/A	#N/A	3.66658	0.854525	0.940673	1.28724	4.49666	2.16053	4.94939	1.66461	1.91128	#N/A	1.66471	1.82663	#N/A	2.83566	2.99693	4.6644	1.82354	#N/A	#N/A	#N/A	#N/A	#N/A	#N/A	#N/A	#N/A	#N/A	#N/A	#N/A	#N/A	#N/A	#N/A	#N/A	#N/A	#N/A	#N/A	#N/A	#N/A	#N/A	5.80944	2.11709	2.36065	3.12162	0.647724	#N/A	2.65353	2.10869	3.574	#N/A	2.13438	2.8858	28	ENSG00000224982	TMEM233	protein_coding	transmembrane protein 233 [Source:HGNC Symbol;Acc:HGNC:37219]
KCTD10	#N/A	1.14567	#N/A	#N/A	#N/A	#N/A	#N/A	#N/A	#N/A	1.02896	#N/A	#N/A	#N/A	0.661039	#N/A	0.863707	#N/A	#N/A	#N/A	#N/A	#N/A	#N/A	0.865878	#N/A	#N/A	#N/A	1.49509	#N/A	1.05982	#N/A	1.19287	#N/A	0.860561	1.55911	1.78682	#N/A	2.25483	1.64312	1.92873	1.69617	1.52567	1.55454	1.74126	1.92893	1.82923	1.8061	1.829	1.86234	1.99934	1.97246	1.46941	0.56482	#N/A	#N/A	#N/A	#N/A	#N/A	#N/A	#N/A	#N/A	#N/A	1.24632	#N/A	28	ENSG00000110906	KCTD10	protein_coding	potassium channel tetramerization domain containing 10 [Source:HGNC Symbol;Acc:HGNC:23236]
PTMS	#N/A	1.65597	#N/A	#N/A	#N/A	#N/A	#N/A	#N/A	#N/A	2.09166	#N/A	#N/A	#N/A	#N/A	#N/A	#N/A	#N/A	#N/A	#N/A	#N/A	#N/A	#N/A	0.694261	#N/A	#N/A	1.56545	0.998973	1.66426	1.46591	#N/A	0.560261	#N/A	#N/A	1.31142	11.2067	5.62918	11.2895	11.5907	8.15107	9.23502	10.3573	7.86059	11.5767	7.0679	9.45634	7.86099	9.1208	9.37587	2.10587	9.37552	9.61699	#N/A	#N/A	#N/A	#N/A	#N/A	#N/A	#N/A	#N/A	#N/A	#N/A	3.13782	1.9389	28	ENSG00000159335	PTMS	protein_coding	parathymosin [Source:HGNC Symbol;Acc:HGNC:9629]
PRKCH-AS1	#N/A	1.70054	#N/A	#N/A	#N/A	#N/A	#N/A	#N/A	#N/A	#N/A	#N/A	#N/A	#N/A	3.92024	2.7963	2.72945	2.13696	3.49029	3.06064	4.42237	2.41103	3.60098	1.07951	2.8763	1.55111	#N/A	5.10443	5.02245	6.78662	#N/A	0.718192	#N/A	#N/A	#N/A	#N/A	#N/A	0.486418	#N/A	#N/A	#N/A	#N/A	#N/A	#N/A	#N/A	#N/A	#N/A	#N/A	#N/A	#N/A	#N/A	#N/A	3.812	2.25186	1.64929	4.80418	3.32023	3.33016	2.67768	1.53994	1.80557	1.14428	#N/A	#N/A	28	ENSG00000247287	PRKCH-AS1	lncRNA	PRKCH antisense RNA 1 [Source:HGNC Symbol;Acc:HGNC:55588]
LPL	#N/A	1.74616	#N/A	#N/A	#N/A	#N/A	#N/A	0.613453	#N/A	#N/A	#N/A	#N/A	#N/A	4.02695	2.3807	3.14482	1.83024	4.22145	3.03996	2.12038	2.78593	2.3735	1.12938	2.43494	#N/A	1.57053	2.36511	2.11725	3.68037	#N/A	#N/A	#N/A	#N/A	#N/A	#N/A	#N/A	1.37851	#N/A	2.51515	#N/A	#N/A	#N/A	3.88071	1.81012	2.9972	0.874977	3.25869	1.74862	#N/A	4.82429	#N/A	#N/A	#N/A	#N/A	#N/A	#N/A	#N/A	#N/A	#N/A	#N/A	#N/A	1.88431	1.89923	28	ENSG00000175445	LPL	protein_coding	lipoprotein lipase [Source:HGNC Symbol;Acc:HGNC:6677]
#223528	#N/A	0.345399	#N/A	#N/A	#N/A	#N/A	#N/A	#N/A	#N/A	2.64564	#N/A	#N/A	#N/A	#N/A	#N/A	#N/A	#N/A	#N/A	#N/A	#N/A	#N/A	#N/A	0.872896	#N/A	0.613005	0.676662	2.57212	#N/A	1.78816	#N/A	#N/A	#N/A	#N/A	#N/A	7.11345	0.951366	6.18263	8.25242	5.90172	6.63246	8.90089	8.33423	8.55826	8.82454	8.15969	5.07963	5.53921	8.2544	2.69919	6.50565	7.62519	#N/A	#N/A	#N/A	#N/A	#N/A	0.310156	#N/A	#N/A	#N/A	1.75408	1.54156	0.742406	28	ENSG00000223528		lncRNA	novel transcript
SAXO1	#N/A	0.116216	0.627198	#N/A	0.0483378	0.0672757	#N/A	#N/A	#N/A	#N/A	#N/A	#N/A	#N/A	#N/A	#N/A	#N/A	#N/A	#N/A	#N/A	#N/A	#N/A	#N/A	#N/A	0.13758	#N/A	0.163311	0.35703	#N/A	0.250989	#N/A	#N/A	#N/A	0.428303	#N/A	2.89572	#N/A	2.02195	3.00035	2.58884	2.98146	2.85539	2.32439	2.3592	2.61203	2.10931	0.61883	2.00592	2.38565	#N/A	2.20279	2.48407	1.89937	#N/A	#N/A	0.25049	#N/A	#N/A	#N/A	#N/A	#N/A	#N/A	0.238159	0.235658	28	ENSG00000155875	SAXO1	protein_coding	stabilizer of axonemal microtubules 1 [Source:HGNC Symbol;Acc:HGNC:28566]
ST3GAL1	#N/A	1.14952	#N/A	#N/A	#N/A	#N/A	#N/A	#N/A	#N/A	#N/A	#N/A	#N/A	0.522146	3.79838	2.21686	2.68427	2.55631	3.77829	3.2564	6.50422	2.51168	3.45204	0.474721	2.64915	1.50948	#N/A	#N/A	#N/A	#N/A	#N/A	0.954222	0.845163	0.645988	0.613619	#N/A	#N/A	#N/A	#N/A	#N/A	#N/A	#N/A	#N/A	#N/A	#N/A	#N/A	#N/A	#N/A	#N/A	#N/A	#N/A	#N/A	5.16035	2.35378	2.54775	4.97471	3.42353	2.44772	4.0973	2.04811	3.90129	0.577452	#N/A	#N/A	28	ENSG00000008513	ST3GAL1	protein_coding	ST3 beta-galactoside alpha-2,3-sialyltransferase 1 [Source:HGNC Symbol;Acc:HGNC:10862]
TLR4	#N/A	0.283931	#N/A	#N/A	#N/A	#N/A	#N/A	#N/A	#N/A	1.92405	#N/A	0.307143	#N/A	#N/A	#N/A	#N/A	#N/A	#N/A	#N/A	#N/A	#N/A	#N/A	0.912146	#N/A	#N/A	#N/A	#N/A	#N/A	#N/A	#N/A	1.18807	#N/A	0.80374	0.959391	7.55999	0.562181	9.34769	7.93481	7.00255	7.25865	10.9189	5.89539	7.7393	6.71323	7.2623	3.86201	6.77012	8.12869	1.06729	6.59059	5.16541	#N/A	1.85322	#N/A	#N/A	#N/A	#N/A	#N/A	#N/A	#N/A	0.953261	1.05405	0.642192	28	ENSG00000136869	TLR4	protein_coding	toll like receptor 4 [Source:HGNC Symbol;Acc:HGNC:11850]
A2ML1-AS1	#N/A	0.822827	#N/A	#N/A	#N/A	0.703877	#N/A	#N/A	#N/A	1.68113	#N/A	1.23812	0.961793	#N/A	#N/A	#N/A	#N/A	#N/A	#N/A	#N/A	#N/A	#N/A	#N/A	#N/A	#N/A	2.32906	3.32682	1.60261	2.97332	#N/A	#N/A	#N/A	#N/A	#N/A	2.20085	1.26971	2.79555	1.96563	2.44221	2.09039	2.02037	1.23341	2.71705	2.72484	2.76009	2.00816	2.55349	2.70871	2.15309	2.80737	1.3418	#N/A	#N/A	#N/A	#N/A	#N/A	#N/A	#N/A	#N/A	#N/A	0.837652	2.97548	#N/A	28	ENSG00000256661	A2ML1-AS1	lncRNA	A2ML1 antisense RNA 1 [Source:HGNC Symbol;Acc:HGNC:41022]
PROCR	#N/A	1.24384	0.476954	#N/A	#N/A	0.762368	#N/A	#N/A	#N/A	1.99184	1.04243	#N/A	#N/A	#N/A	#N/A	#N/A	#N/A	#N/A	#N/A	#N/A	#N/A	#N/A	#N/A	#N/A	#N/A	#N/A	1.29352	#N/A	1.15664	#N/A	0.54391	1.06287	#N/A	1.29511	4.23454	3.59335	3.92792	4.25415	3.39015	3.91286	4.11963	4.15753	3.2503	3.49818	3.23366	3.4112	3.17655	3.69981	1.79384	3.01285	4.00261	#N/A	#N/A	#N/A	#N/A	#N/A	#N/A	#N/A	#N/A	#N/A	1.07833	#N/A	#N/A	28	ENSG00000101000	PROCR	protein_coding	protein C receptor [Source:HGNC Symbol;Acc:HGNC:9452]
RAB31	#N/A	#N/A	2.17766	#N/A	1.36848	1.50721	0.444247	1.91264	#N/A	2.13559	#N/A	#N/A	#N/A	#N/A	#N/A	#N/A	#N/A	#N/A	#N/A	#N/A	#N/A	#N/A	#N/A	#N/A	#N/A	#N/A	#N/A	#N/A	#N/A	#N/A	0.796956	1.03717	1.05691	#N/A	5.99415	3.07979	4.67178	6.97459	4.77853	5.2833	7.73702	6.1889	5.62335	6.57992	6.03489	4.38441	4.87996	6.05711	1.07754	4.96209	6.90983	#N/A	#N/A	#N/A	#N/A	#N/A	#N/A	#N/A	#N/A	#N/A	#N/A	2.29752	3.1207	28	ENSG00000168461	RAB31	protein_coding	RAB31, member RAS oncogene family [Source:HGNC Symbol;Acc:HGNC:9771]
TMCC1	#N/A	#N/A	0.41282	#N/A	#N/A	0.67782	0.419595	0.591031	0.675327	#N/A	#N/A	#N/A	0.307975	0.570583	0.457844	0.570372	0.632707	0.529491	#N/A	1.05968	0.563373	0.576676	#N/A	0.761516	#N/A	#N/A	#N/A	#N/A	0.725319	0.815851	#N/A	#N/A	0.322052	#N/A	#N/A	#N/A	#N/A	#N/A	#N/A	#N/A	#N/A	#N/A	#N/A	#N/A	#N/A	#N/A	#N/A	#N/A	#N/A	#N/A	#N/A	0.293565	0.314545	0.570986	0.967779	#N/A	1.52105	1.11438	0.583494	0.813106	#N/A	1.08175	1.07495	28	ENSG00000172765	TMCC1	protein_coding	transmembrane and coiled-coil domain family 1 [Source:HGNC Symbol;Acc:HGNC:29116]
MAML2	#N/A	#N/A	#N/A	#N/A	#N/A	#N/A	#N/A	0.520301	#N/A	1.4462	#N/A	#N/A	#N/A	#N/A	1.27582	#N/A	#N/A	#N/A	#N/A	#N/A	0.605181	#N/A	0.526274	#N/A	#N/A	0.594501	#N/A	#N/A	#N/A	#N/A	3.35529	1.12327	3.63403	4.00571	7.07176	10.6042	5.84848	7.22458	6.05173	6.23308	7.57685	7.10357	6.86263	5.48002	6.03307	5.82413	5.80662	6.77678	3.31022	6.17756	4.86467	#N/A	#N/A	#N/A	#N/A	#N/A	#N/A	#N/A	#N/A	#N/A	#N/A	#N/A	0.67186	28	ENSG00000184384	MAML2	protein_coding	mastermind like transcriptional coactivator 2 [Source:HGNC Symbol;Acc:HGNC:16259]
GLDN	#N/A	#N/A	#N/A	#N/A	#N/A	#N/A	0.0224045	0.0656209	#N/A	#N/A	#N/A	#N/A	#N/A	1.20151	0.443619	0.388366	#N/A	0.184263	0.128598	#N/A	0.144915	#N/A	#N/A	#N/A	#N/A	0.0938756	0.260857	#N/A	#N/A	#N/A	#N/A	#N/A	#N/A	#N/A	1.80245	0.137477	1.54534	2.84588	1.5396	2.30129	2.45501	#N/A	3.34439	1.69118	2.3241	0.290364	2.32349	2.9285	#N/A	4.70326	1.96971	1.44201	#N/A	0.14242	#N/A	#N/A	#N/A	#N/A	#N/A	#N/A	#N/A	0.133247	#N/A	28	ENSG00000186417	GLDN	protein_coding	gliomedin [Source:HGNC Symbol;Acc:HGNC:29514]
WWC2-AS1	#N/A	#N/A	#N/A	#N/A	#N/A	#N/A	#N/A	0.0354929	0.0260432	0.256121	#N/A	#N/A	#N/A	#N/A	0.292239	#N/A	#N/A	0.188655	#N/A	#N/A	#N/A	0.159178	#N/A	#N/A	0.105421	#N/A	0.195858	#N/A	#N/A	#N/A	#N/A	#N/A	#N/A	#N/A	1.34108	#N/A	0.582146	2.13158	2.92817	2.70618	3.42324	0.239246	3.4546	0.350447	0.246641	0.204387	3.08166	2.35963	0.178462	2.33445	3.30834	0.888366	#N/A	0.123417	0.16574	#N/A	#N/A	#N/A	0.0698562	#N/A	#N/A	#N/A	#N/A	28	ENSG00000251128	WWC2-AS1	lncRNA	WWC2 antisense RNA 1 [Source:HGNC Symbol;Acc:HGNC:41041]
VWC2	#N/A	#N/A	0.249692	#N/A	#N/A	#N/A	#N/A	0.0505319	#N/A	#N/A	#N/A	#N/A	#N/A	0.405513	#N/A	0.208317	#N/A	#N/A	#N/A	#N/A	0.171468	#N/A	0.229784	#N/A	#N/A	#N/A	0.204655	#N/A	#N/A	#N/A	0.335964	#N/A	0.215671	#N/A	2.69478	#N/A	2.02813	2.55738	3.81324	2.14035	4.24372	0.261428	4.5093	0.504194	0.477651	#N/A	3.29647	2.62753	#N/A	0.975335	1.029	1.02549	#N/A	0.12914	#N/A	0.115991	#N/A	0.134546	#N/A	#N/A	0.148974	#N/A	#N/A	28	ENSG00000188730	VWC2	protein_coding	von Willebrand factor C domain containing 2 [Source:HGNC Symbol;Acc:HGNC:30200]
#287839	#N/A	#N/A	#N/A	#N/A	#N/A	#N/A	#N/A	0.0925482	#N/A	1.2038	#N/A	0.0851407	#N/A	#N/A	#N/A	#N/A	#N/A	#N/A	#N/A	#N/A	#N/A	#N/A	#N/A	#N/A	#N/A	#N/A	#N/A	#N/A	#N/A	#N/A	1.64796	#N/A	0.211537	0.181717	3.40379	0.109989	2.9182	3.572	3.4439	3.94424	3.4278	1.62926	3.81055	0.547591	0.735473	0.291391	3.59367	3.05384	#N/A	3.21635	3.16091	3.32059	0.351798	0.131246	0.187503	#N/A	#N/A	0.148842	#N/A	#N/A	0.137737	#N/A	#N/A	28	ENSG00000287839		lncRNA	novel transcript
NTNG1	#N/A	#N/A	0.340718	#N/A	#N/A	0.0395832	#N/A	0.0336095	0.0246634	#N/A	#N/A	0.0707294	#N/A	#N/A	#N/A	#N/A	#N/A	#N/A	0.0618309	#N/A	#N/A	#N/A	#N/A	#N/A	#N/A	#N/A	0.170371	0.166682	0.182144	#N/A	0.513527	#N/A	#N/A	#N/A	0.21943	#N/A	1.35591	0.513152	1.33225	0.710583	5.45489	0.202369	5.06675	0.594011	0.211028	#N/A	1.2878	0.312803	#N/A	0.913046	0.388029	0.318532	#N/A	#N/A	#N/A	#N/A	#N/A	0.0944516	0.0655823	#N/A	#N/A	#N/A	0.124779	28	ENSG00000162631	NTNG1	protein_coding	netrin G1 [Source:HGNC Symbol;Acc:HGNC:23319]
#272243	#N/A	#N/A	#N/A	#N/A	#N/A	#N/A	#N/A	0.0200817	#N/A	0.13746	#N/A	#N/A	#N/A	#N/A	#N/A	#N/A	#N/A	#N/A	#N/A	#N/A	#N/A	#N/A	#N/A	#N/A	#N/A	0.112485	0.178851	#N/A	0.163283	#N/A	0.454445	#N/A	#N/A	#N/A	0.236523	0.0956969	0.254024	0.241983	0.249314	0.275786	4.82497	0.173531	1.06601	0.224956	0.174498	0.157154	0.491945	0.23277	#N/A	0.290388	0.236056	0.353956	0.0979849	#N/A	0.139398	0.10986	#N/A	#N/A	#N/A	#N/A	#N/A	0.164827	0.122826	28	ENSG00000272243		lncRNA	novel transcript
#254987	#N/A	#N/A	0.270284	#N/A	#N/A	#N/A	#N/A	0.0402044	#N/A	0.196708	#N/A	#N/A	#N/A	#N/A	#N/A	#N/A	#N/A	#N/A	#N/A	0.0404126	#N/A	#N/A	#N/A	#N/A	#N/A	#N/A	0.138049	0.156502	0.143871	#N/A	0.877831	#N/A	#N/A	#N/A	0.274119	0.131266	0.402702	0.278755	2.8941	0.329943	0.325002	0.20873	4.36835	0.249247	0.221712	0.211964	3.53396	0.47807	#N/A	0.395736	0.308398	0.229563	0.194108	#N/A	0.162554	#N/A	#N/A	#N/A	0.0683108	#N/A	#N/A	#N/A	#N/A	28	ENSG00000254987		lncRNA	novel transcript
ZFP64	#N/A	#N/A	#N/A	#N/A	#N/A	#N/A	#N/A	0.654675	#N/A	1.01927	#N/A	0.992238	#N/A	#N/A	#N/A	#N/A	#N/A	#N/A	#N/A	#N/A	1.23423	#N/A	#N/A	#N/A	#N/A	1.08199	1.00845	0.878819	1.09081	#N/A	#N/A	#N/A	0.757035	1.06517	0.767832	1.06062	0.962372	0.907491	1.04948	0.78184	0.805879	0.772976	1.05708	1.26825	1.16006	1.00867	0.920365	0.947202	0.763156	1.35936	0.906374	#N/A	#N/A	#N/A	#N/A	#N/A	#N/A	#N/A	#N/A	#N/A	#N/A	1.85491	#N/A	28	ENSG00000020256	ZFP64	protein_coding	ZFP64 zinc finger protein [Source:HGNC Symbol;Acc:HGNC:15940]
PPM1D	#N/A	#N/A	#N/A	#N/A	#N/A	#N/A	#N/A	0.497854	#N/A	#N/A	#N/A	#N/A	#N/A	0.765497	0.828063	0.480017	0.643051	0.824597	1.75661	#N/A	#N/A	#N/A	0.924247	0.881306	#N/A	#N/A	#N/A	#N/A	#N/A	#N/A	0.553837	#N/A	0.812397	0.73585	0.478985	#N/A	#N/A	0.397361	#N/A	#N/A	0.389281	0.613545	#N/A	#N/A	#N/A	0.588906	#N/A	0.44661	1.65898	#N/A	#N/A	#N/A	0.572214	0.795727	0.945763	0.849984	#N/A	0.8665	1.04824	#N/A	0.703334	1.08943	1.48451	28	ENSG00000170836	PPM1D	protein_coding	protein phosphatase, Mg2+/Mn2+ dependent 1D [Source:HGNC Symbol;Acc:HGNC:9277]
MIDEAS	#N/A	#N/A	#N/A	#N/A	#N/A	#N/A	#N/A	0.485632	#N/A	0.607845	#N/A	#N/A	#N/A	#N/A	0.582374	#N/A	#N/A	#N/A	#N/A	1.03051	#N/A	#N/A	0.63053	#N/A	#N/A	1.01891	0.598865	#N/A	0.80545	#N/A	#N/A	#N/A	#N/A	#N/A	1.09005	1.26647	0.937992	1.25641	0.916633	0.968341	1.04713	1.02429	0.949195	1.18222	1.47421	1.78038	0.965243	1.04348	1.55414	0.994681	1.3003	#N/A	#N/A	#N/A	#N/A	#N/A	#N/A	#N/A	#N/A	#N/A	1.06224	1.16204	1.11862	28	ENSG00000156030	MIDEAS	protein_coding	mitotic deacetylase associated SANT domain protein [Source:HGNC Symbol;Acc:HGNC:19853]
FNTA	#N/A	#N/A	0.379299	#N/A	#N/A	#N/A	#N/A	#N/A	1.3832	0.736182	0.828636	1.25581	#N/A	#N/A	#N/A	#N/A	#N/A	#N/A	#N/A	1.20556	#N/A	#N/A	#N/A	#N/A	0.774307	#N/A	#N/A	#N/A	#N/A	1.53083	#N/A	#N/A	#N/A	#N/A	0.66638	#N/A	1.33789	0.749101	1.11838	0.868859	0.699364	0.964064	0.734866	0.987195	0.827939	1.048	0.696253	0.960879	0.755232	0.779331	0.655103	#N/A	0.524218	#N/A	0.755203	1.52234	#N/A	#N/A	#N/A	#N/A	0.744769	#N/A	#N/A	28	ENSG00000168522	FNTA	protein_coding	farnesyltransferase, CAAX box, alpha [Source:HGNC Symbol;Acc:HGNC:3782]
EIF4A1	#N/A	#N/A	0.760832	#N/A	0.618009	#N/A	#N/A	#N/A	0.824628	0.82949	1.24994	1.13254	#N/A	#N/A	#N/A	#N/A	#N/A	#N/A	#N/A	#N/A	#N/A	#N/A	0.515582	#N/A	#N/A	#N/A	#N/A	#N/A	#N/A	#N/A	#N/A	#N/A	#N/A	#N/A	1.72111	1.92267	1.99753	1.54341	1.69106	1.49085	1.6328	1.92527	1.3677	1.43626	1.39658	1.95347	1.37687	1.55742	1.78024	1.34706	1.41768	#N/A	0.614972	0.627543	#N/A	0.892707	#N/A	#N/A	#N/A	#N/A	#N/A	0.838697	#N/A	28	ENSG00000161960	EIF4A1	protein_coding	eukaryotic translation initiation factor 4A1 [Source:HGNC Symbol;Acc:HGNC:3282]
ELMO2	#N/A	#N/A	#N/A	#N/A	#N/A	#N/A	0.492169	#N/A	0.516462	#N/A	#N/A	1.47014	#N/A	0.618119	#N/A	#N/A	#N/A	0.919919	#N/A	#N/A	#N/A	1.03826	#N/A	#N/A	#N/A	#N/A	1.56913	1.17028	1.22154	#N/A	0.816596	#N/A	1.06643	#N/A	0.956838	#N/A	0.897419	1.00862	0.679842	0.693552	0.901444	0.825156	0.585713	0.600314	0.671202	0.864406	0.638904	0.751299	1.28921	0.61575	0.921299	#N/A	#N/A	#N/A	#N/A	0.99793	#N/A	#N/A	#N/A	#N/A	#N/A	#N/A	#N/A	28	ENSG00000062598	ELMO2	protein_coding	engulfment and cell motility 2 [Source:HGNC Symbol;Acc:HGNC:17233]
EFCAB13	#N/A	#N/A	0.433089	#N/A	#N/A	0.85875	#N/A	#N/A	#N/A	1.39862	#N/A	#N/A	0.621904	#N/A	#N/A	#N/A	#N/A	#N/A	#N/A	#N/A	#N/A	#N/A	#N/A	#N/A	#N/A	#N/A	0.702644	#N/A	0.66148	#N/A	#N/A	#N/A	#N/A	#N/A	1.94797	3.04382	2.31032	2.00954	1.96682	1.98074	1.8364	2.15362	1.851	1.66583	1.98511	1.9113	1.72848	1.90619	2.07039	1.90973	1.5823	#N/A	#N/A	0.777515	#N/A	0.937483	#N/A	#N/A	#N/A	#N/A	1.16252	1.12762	2.16694	28	ENSG00000178852	EFCAB13	protein_coding	EF-hand calcium binding domain 13 [Source:HGNC Symbol;Acc:HGNC:26864]
CASP8	#N/A	#N/A	#N/A	#N/A	#N/A	#N/A	#N/A	#N/A	#N/A	1.56795	#N/A	0.795156	#N/A	#N/A	#N/A	#N/A	#N/A	#N/A	#N/A	#N/A	#N/A	#N/A	#N/A	#N/A	#N/A	#N/A	#N/A	#N/A	#N/A	#N/A	1.15967	#N/A	1.47389	1.75107	2.9684	1.86846	2.97087	2.64177	3.34531	3.67368	2.72054	2.4044	2.98189	2.80055	3.04966	2.94122	2.7535	3.06218	#N/A	3.16426	2.75417	1.45045	1.50085	1.15756	1.13803	1.65136	#N/A	1.77387	#N/A	#N/A	1.19711	#N/A	#N/A	28	ENSG00000064012	CASP8	protein_coding	caspase 8 [Source:HGNC Symbol;Acc:HGNC:1509]
AP3B1	#N/A	#N/A	#N/A	#N/A	#N/A	0.485188	#N/A	#N/A	#N/A	0.634393	#N/A	0.581317	#N/A	#N/A	#N/A	#N/A	#N/A	#N/A	#N/A	#N/A	#N/A	#N/A	0.397109	#N/A	#N/A	#N/A	#N/A	#N/A	#N/A	#N/A	#N/A	#N/A	#N/A	#N/A	0.917289	1.53435	0.956738	0.912142	0.980941	0.959502	0.889491	1.06472	0.871843	0.913651	1.00068	1.29369	0.925359	1.01236	0.897823	1.02752	0.931141	0.307183	0.352232	0.620235	0.746783	0.985412	1.09239	#N/A	#N/A	#N/A	0.784459	#N/A	#N/A	28	ENSG00000132842	AP3B1	protein_coding	adaptor related protein complex 3 subunit beta 1 [Source:HGNC Symbol;Acc:HGNC:566]
#228395	#N/A	#N/A	#N/A	#N/A	#N/A	#N/A	#N/A	#N/A	#N/A	1.90928	#N/A	#N/A	#N/A	1.14237	#N/A	1.09465	#N/A	#N/A	#N/A	#N/A	1.1935	#N/A	1.35905	#N/A	#N/A	#N/A	1.7561	0.999159	1.46924	#N/A	0.966666	#N/A	1.0473	#N/A	2.16566	0.686701	1.84628	2.49105	2.33529	2.23828	2.19848	1.82338	2.20949	2.08102	2.82994	2.79654	2.4052	2.55059	1.55685	2.20309	2.18531	#N/A	#N/A	#N/A	#N/A	#N/A	#N/A	#N/A	#N/A	0.354347	#N/A	#N/A	#N/A	28	ENSG00000228395		lncRNA	novel transcript
GNB2	#N/A	#N/A	#N/A	#N/A	#N/A	#N/A	#N/A	#N/A	#N/A	1.74269	#N/A	0.10942	#N/A	#N/A	#N/A	#N/A	0.43384	0.720779	0.319976	#N/A	#N/A	#N/A	#N/A	0.203	#N/A	0.445861	#N/A	#N/A	#N/A	#N/A	1.35154	#N/A	1.03131	0.270064	0.411963	0.13801	0.725981	0.378317	5.94189	3.78021	9.30733	0.270997	0.739058	0.35861	0.363015	0.37353	0.702998	0.346666	0.446914	0.342987	5.4395	#N/A	#N/A	#N/A	#N/A	#N/A	#N/A	#N/A	#N/A	#N/A	#N/A	0.854675	#N/A	28	ENSG00000172354	GNB2	protein_coding	G protein subunit beta 2 [Source:HGNC Symbol;Acc:HGNC:4398]
SERPINE1	#N/A	#N/A	#N/A	#N/A	#N/A	#N/A	#N/A	#N/A	#N/A	0.27404	#N/A	0.067483	#N/A	#N/A	#N/A	#N/A	0.0860309	#N/A	#N/A	#N/A	#N/A	#N/A	#N/A	#N/A	#N/A	#N/A	0.178371	0.0756361	0.161083	#N/A	0.568246	#N/A	0.139901	#N/A	0.408121	0.149168	0.362203	0.456717	2.91329	0.54805	5.19181	0.205136	0.465108	0.235584	0.231389	0.153838	0.238275	0.260139	0.142189	0.23695	0.697386	#N/A	#N/A	#N/A	#N/A	#N/A	#N/A	#N/A	#N/A	#N/A	0.0934431	0.141935	0.0969525	28	ENSG00000106366	SERPINE1	protein_coding	serpin family E member 1 [Source:HGNC Symbol;Acc:HGNC:8583]
SERINC3	#N/A	#N/A	#N/A	#N/A	#N/A	#N/A	#N/A	#N/A	#N/A	0.842716	#N/A	0.972833	#N/A	#N/A	#N/A	#N/A	0.786545	#N/A	#N/A	#N/A	#N/A	#N/A	0.785787	#N/A	#N/A	0.89712	1.29004	0.950755	#N/A	#N/A	0.533716	0.895879	0.840099	#N/A	1.28553	1.90506	2.03569	1.27643	2.19858	1.73791	1.25391	1.43232	1.45108	1.36235	1.58145	1.3613	1.38438	1.50668	1.32598	1.64534	1.0875	#N/A	#N/A	#N/A	#N/A	#N/A	#N/A	#N/A	#N/A	#N/A	#N/A	#N/A	1.33655	28	ENSG00000132824	SERINC3	protein_coding	serine incorporator 3 [Source:HGNC Symbol;Acc:HGNC:11699]
OBI1	#N/A	#N/A	#N/A	#N/A	#N/A	#N/A	#N/A	#N/A	#N/A	1.15275	#N/A	1.83386	#N/A	#N/A	#N/A	#N/A	1.10367	#N/A	#N/A	#N/A	#N/A	#N/A	#N/A	#N/A	#N/A	1.53549	#N/A	#N/A	#N/A	0.991901	#N/A	#N/A	#N/A	#N/A	1.09327	#N/A	1.45638	1.13598	1.28671	0.952554	0.9548	1.10554	0.935186	1.08063	0.849724	1.01567	1.07412	1.23377	1.06325	1.20293	1.02252	1.02486	0.786553	#N/A	#N/A	1.19374	1.09111	2.60442	0.885675	#N/A	1.09632	#N/A	#N/A	28	ENSG00000152193	OBI1	protein_coding	ORC ubiquitin ligase 1 [Source:HGNC Symbol;Acc:HGNC:20308]
ZMIZ2	#N/A	#N/A	#N/A	#N/A	#N/A	#N/A	#N/A	#N/A	#N/A	0.925921	#N/A	1.18303	#N/A	#N/A	#N/A	0.61257	#N/A	0.749552	#N/A	#N/A	#N/A	#N/A	0.815537	#N/A	#N/A	#N/A	#N/A	#N/A	#N/A	#N/A	#N/A	#N/A	#N/A	#N/A	1.47204	1.45681	1.50326	1.23525	1.25669	1.17965	1.35873	1.91432	1.44346	1.64253	1.57412	1.64986	1.57922	1.79638	1.87804	1.6146	1.34017	0.649539	0.728686	0.841364	#N/A	1.08067	#N/A	#N/A	1.0022	#N/A	1.08915	#N/A	#N/A	28	ENSG00000122515	ZMIZ2	protein_coding	zinc finger MIZ-type containing 2 [Source:HGNC Symbol;Acc:HGNC:22229]
ZNF251#198169	#N/A	#N/A	#N/A	#N/A	#N/A	#N/A	#N/A	#N/A	#N/A	0.709581	#N/A	#N/A	#N/A	0.379241	#N/A	#N/A	0.712474	#N/A	#N/A	#N/A	#N/A	#N/A	#N/A	#N/A	#N/A	#N/A	0.514133	#N/A	0.802555	4.03829	0.516996	#N/A	#N/A	0.881185	1.044	#N/A	0.925928	1.17128	0.931565	1.07876	1.0875	1.11908	0.835203	0.992708	1.17545	0.973561	1.03101	1.16979	1.5525	0.862118	1.16709	#N/A	0.486888	#N/A	#N/A	#N/A	1.19415	#N/A	#N/A	#N/A	0.574672	0.808179	#N/A	28	ENSG00000198169	ZNF251	protein_coding	zinc finger protein 251 [Source:HGNC Symbol;Acc:HGNC:13045]
SARAF	#N/A	#N/A	#N/A	#N/A	#N/A	#N/A	#N/A	#N/A	#N/A	1.1728	#N/A	#N/A	#N/A	1.1338	1.34547	#N/A	#N/A	1.45569	1.35181	1.33443	#N/A	1.13875	1.28014	1.76253	#N/A	#N/A	#N/A	#N/A	#N/A	#N/A	0.813653	#N/A	#N/A	#N/A	2.99748	2.35345	3.74821	3.26229	3.55822	3.03785	2.92402	3.17663	3.41058	2.79719	3.20422	2.49445	2.93406	3.34548	#N/A	3.50094	2.5792	#N/A	#N/A	#N/A	#N/A	1.19352	#N/A	1.81506	#N/A	#N/A	#N/A	#N/A	#N/A	28	ENSG00000133872	SARAF	protein_coding	store-operated calcium entry associated regulatory factor [Source:HGNC Symbol;Acc:HGNC:28789]
STX11	#N/A	#N/A	#N/A	#N/A	#N/A	#N/A	#N/A	#N/A	#N/A	1.14183	#N/A	#N/A	#N/A	1.31942	0.693059	0.687473	0.17397	0.277622	#N/A	#N/A	#N/A	#N/A	0.649249	#N/A	#N/A	#N/A	#N/A	#N/A	#N/A	#N/A	#N/A	#N/A	#N/A	#N/A	0.442946	0.126348	0.748953	0.790076	4.48979	0.705793	8.62222	0.395204	6.05006	0.589552	0.293673	0.23935	6.07943	0.744114	0.254318	4.78355	5.41413	2.07177	#N/A	#N/A	#N/A	0.127611	#N/A	0.183554	#N/A	#N/A	0.192563	#N/A	#N/A	28	ENSG00000135604	STX11	protein_coding	syntaxin 11 [Source:HGNC Symbol;Acc:HGNC:11429]
CSRP1-AS1	#N/A	#N/A	#N/A	#N/A	#N/A	#N/A	#N/A	#N/A	#N/A	1.25956	#N/A	#N/A	#N/A	0.919487	2.15645	0.871751	1.4293	#N/A	#N/A	#N/A	1.161	#N/A	1.25967	#N/A	#N/A	#N/A	#N/A	#N/A	#N/A	#N/A	#N/A	#N/A	#N/A	#N/A	2.38052	1.06546	2.61109	2.41977	3.64378	2.17811	2.1357	#N/A	3.39638	3.20566	4.23672	#N/A	3.16359	2.92623	1.23393	3.74753	2.31903	1.05492	0.92536	0.988005	1.20007	#N/A	#N/A	#N/A	#N/A	#N/A	1.17092	#N/A	0.94959	28	ENSG00000224536	CSRP1-AS1	lncRNA	CSRP1 antisense RNA 1 [Source:HGNC Symbol;Acc:HGNC:55856]
YIF1B	#N/A	#N/A	#N/A	#N/A	#N/A	#N/A	#N/A	#N/A	#N/A	1.47117	#N/A	#N/A	#N/A	#N/A	0.849386	#N/A	#N/A	#N/A	#N/A	#N/A	#N/A	0.533362	#N/A	0.340698	#N/A	#N/A	#N/A	#N/A	#N/A	#N/A	1.35037	#N/A	1.87981	#N/A	1.88332	#N/A	2.03345	1.70844	2.19185	1.86924	1.88404	1.18719	1.89467	1.94924	2.32582	1.92922	1.91521	1.589	0.610835	1.67221	1.76718	1.84813	1.16147	0.504965	0.60132	0.351047	#N/A	#N/A	#N/A	#N/A	0.575026	#N/A	#N/A	28	ENSG00000167645	YIF1B	protein_coding	Yip1 interacting factor homolog B, membrane trafficking protein [Source:HGNC Symbol;Acc:HGNC:30511]
CMTM7	#N/A	#N/A	#N/A	#N/A	#N/A	#N/A	#N/A	#N/A	#N/A	0.896577	#N/A	#N/A	#N/A	#N/A	1.09989	1.26284	0.816515	0.873324	#N/A	#N/A	1.20091	#N/A	1.05524	#N/A	1.20814	#N/A	#N/A	#N/A	#N/A	#N/A	2.13825	#N/A	2.13282	1.03239	1.92366	1.55307	1.77933	1.52093	1.47417	1.66192	1.6578	1.38738	1.62956	1.36316	2.04784	0.896444	1.56909	1.65455	#N/A	1.58009	1.81538	#N/A	#N/A	#N/A	#N/A	#N/A	#N/A	#N/A	#N/A	#N/A	1.04154	#N/A	#N/A	28	ENSG00000153551	CMTM7	protein_coding	CKLF like MARVEL transmembrane domain containing 7 [Source:HGNC Symbol;Acc:HGNC:19178]
#287555	#N/A	#N/A	#N/A	#N/A	#N/A	#N/A	#N/A	#N/A	#N/A	0.665758	1.89236	1.64494	0.644006	#N/A	0.731753	#N/A	#N/A	#N/A	1.29776	1.04143	#N/A	#N/A	0.580677	1.05946	0.767865	#N/A	0.616467	#N/A	#N/A	#N/A	#N/A	#N/A	#N/A	#N/A	0.760091	#N/A	1.32504	0.792298	0.772094	0.722383	0.702072	0.899968	0.728611	0.644719	0.762933	0.880077	0.726686	1.01805	#N/A	0.731273	0.447136	#N/A	#N/A	#N/A	#N/A	0.991793	#N/A	#N/A	#N/A	#N/A	1.1167	#N/A	#N/A	28	ENSG00000287555		lncRNA	novel transcript, antisense to FBXW7
DUSP23	#N/A	#N/A	#N/A	#N/A	#N/A	#N/A	#N/A	#N/A	#N/A	0.187201	#N/A	#N/A	#N/A	0.275015	0.146461	0.174648	0.104062	0.156276	#N/A	#N/A	#N/A	#N/A	0.135609	#N/A	0.095241	#N/A	#N/A	#N/A	#N/A	#N/A	0.255937	#N/A	#N/A	0.145713	0.204938	0.156086	0.240183	0.242431	0.238169	0.20604	0.974507	0.190697	0.263219	0.210842	0.200536	0.195409	0.487486	0.234885	0.129314	0.231713	0.228617	#N/A	#N/A	#N/A	#N/A	#N/A	#N/A	#N/A	#N/A	#N/A	0.117257	#N/A	#N/A	28	ENSG00000158716	DUSP23	protein_coding	dual specificity phosphatase 23 [Source:HGNC Symbol;Acc:HGNC:21480]
WWC3-AS1	#N/A	#N/A	#N/A	#N/A	#N/A	#N/A	#N/A	#N/A	#N/A	0.956938	#N/A	#N/A	#N/A	#N/A	1.17059	#N/A	0.778159	1.25264	#N/A	#N/A	#N/A	#N/A	1.70119	#N/A	#N/A	#N/A	1.68653	0.886534	0.903911	#N/A	1.59487	#N/A	3.04402	0.802551	1.16341	0.443017	2.43118	1.64398	1.64131	1.49728	1.25336	1.58026	2.00415	1.2655	1.64483	#N/A	2.08821	1.83463	#N/A	2.10452	1.37426	#N/A	#N/A	#N/A	0.813592	#N/A	#N/A	#N/A	#N/A	#N/A	#N/A	#N/A	0.516766	28	ENSG00000225076	WWC3-AS1	lncRNA	WWC3 antisense RNA 1 [Source:HGNC Symbol;Acc:HGNC:41236]
ZNF205	#N/A	#N/A	#N/A	#N/A	#N/A	#N/A	#N/A	#N/A	#N/A	1.21854	#N/A	#N/A	#N/A	0.967733	#N/A	#N/A	#N/A	#N/A	#N/A	#N/A	#N/A	0.816117	1.2249	#N/A	#N/A	#N/A	1.92957	0.8242	0.891071	#N/A	1.08406	#N/A	#N/A	0.916885	1.76697	0.814588	1.48918	1.86826	1.85335	1.39226	1.57336	1.26995	1.4015	1.14005	1.0865	2.68168	1.31713	1.30465	1.12295	1.65029	1.9488	#N/A	#N/A	#N/A	#N/A	#N/A	#N/A	#N/A	#N/A	#N/A	#N/A	0.880151	0.498448	28	ENSG00000122386	ZNF205	protein_coding	zinc finger protein 205 [Source:HGNC Symbol;Acc:HGNC:12996]
SULT1C4	#N/A	#N/A	#N/A	#N/A	#N/A	#N/A	#N/A	#N/A	#N/A	1.10896	#N/A	#N/A	#N/A	#N/A	2.40619	1.01151	#N/A	0.918933	#N/A	0.334208	#N/A	#N/A	1.37008	0.207308	#N/A	#N/A	#N/A	#N/A	0.507805	#N/A	#N/A	#N/A	#N/A	#N/A	7.2329	0.204918	6.04236	7.53191	6.1088	5.46067	6.71692	5.01475	6.75405	4.54677	4.77651	0.70147	4.85071	6.54095	0.486633	6.55716	9.02078	#N/A	#N/A	#N/A	#N/A	#N/A	#N/A	#N/A	#N/A	#N/A	0.620005	0.339065	0.246848	28	ENSG00000198075	SULT1C4	protein_coding	sulfotransferase family 1C member 4 [Source:HGNC Symbol;Acc:HGNC:11457]
BTN2A2	#N/A	#N/A	#N/A	#N/A	#N/A	#N/A	#N/A	#N/A	#N/A	0.755151	#N/A	#N/A	#N/A	1.44252	0.71451	#N/A	0.357533	0.570856	#N/A	#N/A	#N/A	#N/A	0.565207	#N/A	#N/A	#N/A	#N/A	#N/A	#N/A	#N/A	#N/A	0.120213	#N/A	#N/A	3.97855	0.0752135	5.04131	5.25745	5.29264	5.32688	4.99401	0.604349	6.71514	3.36103	0.483325	0.242541	4.27948	5.13241	0.21564	4.57547	4.66779	1.32539	0.933344	#N/A	#N/A	#N/A	#N/A	0.211834	#N/A	#N/A	0.164828	#N/A	#N/A	28	ENSG00000124508	BTN2A2	protein_coding	butyrophilin subfamily 2 member A2 [Source:HGNC Symbol;Acc:HGNC:1137]
CACNA1B	#N/A	#N/A	#N/A	#N/A	0.0261977	#N/A	#N/A	#N/A	#N/A	0.293141	#N/A	#N/A	#N/A	0.403853	0.214696	0.158185	0.113057	0.165476	#N/A	#N/A	#N/A	0.145893	0.169106	#N/A	#N/A	#N/A	#N/A	#N/A	#N/A	#N/A	0.291739	#N/A	#N/A	#N/A	0.561654	#N/A	0.620567	1.47941	0.921549	1.24331	1.95681	0.464926	2.39226	0.408074	0.43006	0.198102	2.38279	0.568746	#N/A	1.86685	0.915278	#N/A	0.143088	#N/A	#N/A	#N/A	#N/A	#N/A	#N/A	#N/A	0.132863	0.158476	#N/A	28	ENSG00000148408	CACNA1B	protein_coding	calcium voltage-gated channel subunit alpha1 B [Source:HGNC Symbol;Acc:HGNC:1389]
BFSP1	#N/A	#N/A	#N/A	#N/A	#N/A	0.0407821	#N/A	#N/A	#N/A	0.686283	#N/A	#N/A	#N/A	1.28504	#N/A	#N/A	#N/A	#N/A	0.131928	#N/A	#N/A	#N/A	0.329881	#N/A	#N/A	#N/A	0.177035	#N/A	0.182934	#N/A	0.836522	0.100716	0.243402	0.167786	3.27214	0.130403	1.10433	2.26946	1.80555	3.04756	3.54665	0.80645	2.14022	1.48044	0.733006	0.259703	1.79585	1.91263	#N/A	1.9076	3.14612	0.960404	#N/A	#N/A	#N/A	#N/A	#N/A	#N/A	#N/A	#N/A	#N/A	#N/A	#N/A	28	ENSG00000125864	BFSP1	protein_coding	beaded filament structural protein 1 [Source:HGNC Symbol;Acc:HGNC:1040]
PPP2R3C	#N/A	#N/A	#N/A	#N/A	#N/A	#N/A	#N/A	#N/A	#N/A	0.468311	#N/A	#N/A	#N/A	0.379898	#N/A	0.626234	#N/A	0.523208	#N/A	0.964315	#N/A	#N/A	0.636526	#N/A	#N/A	#N/A	#N/A	#N/A	#N/A	#N/A	#N/A	#N/A	0.51091	0.778041	0.660547	1.16108	1.02493	0.638855	0.732583	0.646592	0.591026	0.621301	0.66204	0.583725	0.70688	0.835722	0.742894	0.776849	#N/A	0.779776	0.383314	0.463204	#N/A	#N/A	#N/A	1.0088	#N/A	0.849893	#N/A	#N/A	0.784274	#N/A	#N/A	28	ENSG00000092020	PPP2R3C	protein_coding	protein phosphatase 2 regulatory subunit B''gamma [Source:HGNC Symbol;Acc:HGNC:17485]
GPR4	#N/A	#N/A	#N/A	#N/A	#N/A	#N/A	#N/A	#N/A	#N/A	0.243611	#N/A	#N/A	#N/A	0.260826	0.157457	0.156472	#N/A	0.163219	#N/A	#N/A	#N/A	0.145584	0.203396	#N/A	#N/A	#N/A	0.175811	#N/A	0.158069	#N/A	0.22888	#N/A	0.179015	#N/A	0.256217	0.147922	0.252588	0.257732	0.240678	0.259105	0.301773	0.205184	0.295711	0.239472	0.231542	0.198215	0.271495	0.260131	#N/A	0.264028	0.25472	#N/A	#N/A	#N/A	#N/A	#N/A	#N/A	#N/A	#N/A	#N/A	0.132598	#N/A	#N/A	28	ENSG00000177464	GPR4	protein_coding	G protein-coupled receptor 4 [Source:HGNC Symbol;Acc:HGNC:4497]
CPNE5	#N/A	#N/A	#N/A	#N/A	#N/A	0.0377376	#N/A	#N/A	#N/A	0.156479	#N/A	#N/A	#N/A	0.30361	0.141562	0.164481	#N/A	0.174857	#N/A	#N/A	#N/A	#N/A	0.155914	#N/A	0.0868948	#N/A	0.159442	#N/A	0.143064	#N/A	#N/A	#N/A	#N/A	#N/A	0.221745	0.0955237	0.517936	1.40468	0.290486	0.506035	3.80491	0.181828	2.00745	0.263181	0.17466	0.125065	1.19015	0.694501	0.13242	0.82394	0.994108	0.383702	#N/A	#N/A	#N/A	#N/A	#N/A	#N/A	#N/A	#N/A	#N/A	#N/A	#N/A	28	ENSG00000124772	CPNE5	protein_coding	copine 5 [Source:HGNC Symbol;Acc:HGNC:2318]
PLCG1-AS1	#N/A	#N/A	#N/A	#N/A	#N/A	#N/A	#N/A	#N/A	#N/A	0.671824	#N/A	#N/A	#N/A	#N/A	1.64713	#N/A	#N/A	#N/A	#N/A	#N/A	1.3068	#N/A	1.0667	#N/A	#N/A	#N/A	1.72643	1.32558	1.45976	0.591861	#N/A	#N/A	#N/A	#N/A	1.38901	#N/A	1.07656	1.05796	1.17145	1.31763	1.16838	1.28596	1.12586	1.2117	1.35714	1.35804	1.07235	1.02106	1.33599	1.36837	1.01958	0.998222	1.10274	1.36602	#N/A	#N/A	#N/A	#N/A	#N/A	#N/A	1.15516	#N/A	#N/A	28	ENSG00000226648	PLCG1-AS1	lncRNA	PLCG1 antisense RNA 1 [Source:HGNC Symbol;Acc:HGNC:40450]
EXPH5	#N/A	#N/A	#N/A	#N/A	#N/A	#N/A	#N/A	#N/A	#N/A	#N/A	#N/A	0.0530005	0.0787525	1.76406	0.537649	0.516147	#N/A	0.324543	#N/A	#N/A	#N/A	#N/A	0.31261	#N/A	#N/A	#N/A	#N/A	#N/A	#N/A	#N/A	1.48305	#N/A	0.251418	#N/A	1.80428	#N/A	1.3648	1.99516	1.42412	2.12681	2.55208	0.856752	2.435	1.10224	1.13152	#N/A	1.85696	1.76113	#N/A	0.954963	2.47206	1.56817	0.29988	0.117893	0.181857	#N/A	#N/A	0.0550972	#N/A	#N/A	#N/A	#N/A	#N/A	28	ENSG00000110723	EXPH5	protein_coding	exophilin 5 [Source:HGNC Symbol;Acc:HGNC:30578]
ZBTB7C	#N/A	#N/A	1.49517	#N/A	0.186887	0.30336	#N/A	#N/A	#N/A	#N/A	#N/A	#N/A	#N/A	1.12468	#N/A	#N/A	#N/A	1.66025	#N/A	#N/A	#N/A	#N/A	#N/A	#N/A	#N/A	#N/A	0.82777	1.04781	0.522025	0.41805	#N/A	#N/A	#N/A	#N/A	2.22625	1.16216	1.80418	2.4965	2.36691	2.02726	2.39404	2.00139	2.6609	2.2654	1.78516	1.57994	2.51751	1.99744	#N/A	2.76315	0.900281	0.818325	#N/A	#N/A	1.21041	#N/A	#N/A	#N/A	#N/A	#N/A	#N/A	1.59116	#N/A	28	ENSG00000184828	ZBTB7C	protein_coding	zinc finger and BTB domain containing 7C [Source:HGNC Symbol;Acc:HGNC:31700]
MAPK14	#N/A	#N/A	0.524078	#N/A	0.543476	0.665125	#N/A	#N/A	#N/A	#N/A	#N/A	#N/A	#N/A	#N/A	#N/A	#N/A	0.639648	#N/A	#N/A	#N/A	#N/A	#N/A	#N/A	0.728367	#N/A	#N/A	#N/A	#N/A	#N/A	#N/A	0.393387	#N/A	#N/A	#N/A	0.467084	1.14131	#N/A	0.471866	0.40705	0.464482	0.450059	0.709535	0.364441	0.533963	0.437829	0.728045	0.403694	0.496303	1.80711	0.349557	0.550377	0.602452	0.495582	0.526553	0.771707	#N/A	#N/A	1.42838	0.656051	#N/A	#N/A	#N/A	#N/A	28	ENSG00000112062	MAPK14	protein_coding	mitogen-activated protein kinase 14 [Source:HGNC Symbol;Acc:HGNC:6876]
MT-ND5	#N/A	#N/A	0.496045	#N/A	#N/A	#N/A	#N/A	#N/A	#N/A	#N/A	#N/A	#N/A	#N/A	0.270659	0.359783	0.209971	#N/A	0.145374	0.0970542	#N/A	0.123844	#N/A	#N/A	#N/A	#N/A	0.0712049	#N/A	#N/A	#N/A	#N/A	#N/A	#N/A	#N/A	#N/A	0.239201	0.125198	0.230424	0.246123	0.740447	#N/A	0.748696	0.206046	0.329925	0.192316	0.317555	0.188246	0.249433	0.273036	0.136451	0.513103	0.389875	0.222189	#N/A	#N/A	0.127207	#N/A	#N/A	0.125256	#N/A	#N/A	0.0968291	#N/A	#N/A	28	ENSG00000198786	MT-ND5	protein_coding	mitochondrially encoded NADH:ubiquinone oxidoreductase core subunit 5 [Source:HGNC Symbol;Acc:HGNC:7461]
SLC26A8	#N/A	#N/A	0.0598652	#N/A	0.0209868	0.0334467	#N/A	#N/A	#N/A	#N/A	#N/A	#N/A	#N/A	0.216603	0.128157	0.106091	0.0808274	#N/A	#N/A	#N/A	#N/A	0.126766	#N/A	#N/A	#N/A	#N/A	0.145835	#N/A	#N/A	#N/A	#N/A	#N/A	#N/A	#N/A	0.481577	0.0688748	0.354847	1.22535	0.52208	0.602916	1.84786	0.121695	1.75698	0.220201	0.111406	0.109277	0.95691	0.714927	#N/A	0.997249	1.23935	0.431404	#N/A	#N/A	0.123459	#N/A	#N/A	#N/A	#N/A	#N/A	0.107769	#N/A	#N/A	28	ENSG00000112053	SLC26A8	protein_coding	solute carrier family 26 member 8 [Source:HGNC Symbol;Acc:HGNC:14468]
SERTAD1	#N/A	#N/A	#N/A	#N/A	#N/A	#N/A	#N/A	#N/A	#N/A	#N/A	#N/A	#N/A	#N/A	1.10807	0.653529	0.511676	#N/A	0.279467	0.198936	#N/A	0.162749	0.176847	0.576115	0.119249	#N/A	#N/A	0.486545	#N/A	0.233069	#N/A	0.890884	0.106578	0.354073	#N/A	1.36928	#N/A	1.2647	1.77271	#N/A	2.29698	1.89521	1.28799	0.988748	1.00856	#N/A	0.493754	#N/A	0.935135	#N/A	#N/A	1.31565	0.993201	0.47206	#N/A	#N/A	#N/A	#N/A	0.149908	#N/A	#N/A	#N/A	#N/A	#N/A	28	ENSG00000197019	SERTAD1	protein_coding	SERTA domain containing 1 [Source:HGNC Symbol;Acc:HGNC:17932]
LRRC8C-DT	#N/A	#N/A	#N/A	#N/A	#N/A	#N/A	#N/A	#N/A	#N/A	#N/A	#N/A	#N/A	#N/A	1.43766	#N/A	1.81336	#N/A	1.90364	1.17195	0.807487	#N/A	1.28161	1.33423	#N/A	#N/A	#N/A	#N/A	#N/A	#N/A	#N/A	0.872127	0.764841	#N/A	2.29026	1.69492	1.38927	1.81952	1.26614	1.3202	1.40773	1.50348	1.24745	1.12326	1.67691	1.3064	1.95117	1.18555	1.48518	1.02749	1.46086	0.787458	#N/A	#N/A	#N/A	#N/A	#N/A	#N/A	#N/A	#N/A	#N/A	#N/A	#N/A	0.844508	28	ENSG00000231999	LRRC8C-DT	lncRNA	LRRC8C divergent transcript [Source:HGNC Symbol;Acc:HGNC:53731]
SPAST	#N/A	#N/A	#N/A	#N/A	#N/A	#N/A	#N/A	#N/A	#N/A	#N/A	#N/A	#N/A	#N/A	0.47906	0.555691	0.508057	#N/A	0.977106	1.35716	#N/A	0.832604	0.775855	0.604126	#N/A	#N/A	#N/A	0.575647	#N/A	#N/A	#N/A	0.50691	1.20734	0.721538	0.654938	#N/A	#N/A	#N/A	#N/A	0.367677	#N/A	#N/A	#N/A	#N/A	0.419778	0.491116	#N/A	#N/A	0.490818	1.1801	#N/A	#N/A	0.682448	0.770435	0.826171	0.960333	0.889258	1.38072	0.899156	#N/A	1.42042	0.637394	0.817801	#N/A	28	ENSG00000021574	SPAST	protein_coding	spastin [Source:HGNC Symbol;Acc:HGNC:11233]
MICALL1	#N/A	#N/A	#N/A	#N/A	#N/A	#N/A	#N/A	#N/A	#N/A	#N/A	#N/A	#N/A	#N/A	1.30592	#N/A	#N/A	#N/A	1.25133	#N/A	1.50042	#N/A	#N/A	1.90685	#N/A	#N/A	#N/A	1.98399	1.65467	2.17405	#N/A	0.924574	#N/A	#N/A	1.14881	1.80456	1.40992	1.57008	1.71445	1.79131	1.50917	1.6427	1.76027	1.59826	1.31669	1.88318	1.59924	1.62262	1.84682	1.83804	1.84526	1.89328	#N/A	#N/A	#N/A	#N/A	1.08716	#N/A	#N/A	#N/A	#N/A	#N/A	1.29543	#N/A	28	ENSG00000100139	MICALL1	protein_coding	MICAL like 1 [Source:HGNC Symbol;Acc:HGNC:29804]
GJC1	#N/A	#N/A	#N/A	#N/A	#N/A	#N/A	#N/A	#N/A	#N/A	#N/A	#N/A	#N/A	#N/A	2.31977	1.91318	1.89444	#N/A	1.64023	0.532743	0.47974	#N/A	#N/A	2.11382	#N/A	#N/A	0.467196	1.6817	#N/A	0.884341	#N/A	0.824079	#N/A	#N/A	#N/A	5.74663	0.654232	5.49019	6.30572	4.66225	4.61448	6.85616	5.79661	6.36222	6.4468	5.0957	3.47119	5.68381	4.8779	0.98118	5.26114	7.13221	#N/A	#N/A	#N/A	#N/A	#N/A	#N/A	#N/A	#N/A	#N/A	#N/A	#N/A	#N/A	28	ENSG00000182963	GJC1	protein_coding	gap junction protein gamma 1 [Source:HGNC Symbol;Acc:HGNC:4280]
PRKAR1B	#N/A	#N/A	#N/A	#N/A	#N/A	#N/A	#N/A	#N/A	#N/A	#N/A	#N/A	#N/A	#N/A	2.43029	1.82584	1.63199	#N/A	3.10398	#N/A	1.59276	1.51771	#N/A	1.56415	1.29077	#N/A	#N/A	1.58029	1.39293	2.91085	#N/A	#N/A	#N/A	#N/A	#N/A	0.786024	1.58454	0.681977	1.06271	1.54886	0.832983	0.922531	#N/A	1.64105	1.00454	1.46346	0.800716	1.23339	1.47404	#N/A	1.86208	0.625981	1.57359	#N/A	#N/A	#N/A	1.14446	#N/A	#N/A	#N/A	#N/A	#N/A	#N/A	#N/A	28	ENSG00000188191	PRKAR1B	protein_coding	protein kinase cAMP-dependent type I regulatory subunit beta [Source:HGNC Symbol;Acc:HGNC:9390]
GIPC3	#N/A	#N/A	#N/A	#N/A	#N/A	#N/A	#N/A	#N/A	#N/A	#N/A	#N/A	#N/A	#N/A	0.150712	0.156426	0.150525	0.111877	0.162978	0.1322	#N/A	#N/A	#N/A	0.170208	#N/A	#N/A	0.0951678	#N/A	#N/A	0.150858	#N/A	0.120175	#N/A	0.154539	0.122087	0.212092	#N/A	0.194246	0.217238	0.201332	0.218247	0.229431	0.195528	0.377957	0.20015	0.193159	0.167078	0.182416	0.209153	#N/A	0.173246	0.22121	0.208017	#N/A	#N/A	#N/A	#N/A	#N/A	#N/A	#N/A	#N/A	#N/A	#N/A	#N/A	28	ENSG00000179855	GIPC3	protein_coding	GIPC PDZ domain containing family member 3 [Source:HGNC Symbol;Acc:HGNC:18183]
PIK3CG	#N/A	#N/A	#N/A	#N/A	#N/A	#N/A	#N/A	#N/A	#N/A	#N/A	#N/A	#N/A	#N/A	0.192392	0.170678	0.115035	0.0774875	0.172802	0.118732	#N/A	#N/A	#N/A	0.185895	#N/A	#N/A	#N/A	#N/A	#N/A	#N/A	#N/A	0.19238	#N/A	0.137534	#N/A	0.193356	#N/A	0.204542	0.247354	0.31681	0.243439	0.28959	0.214924	1.39615	0.22302	0.187125	0.178698	0.378429	0.24077	0.158802	0.313318	0.25208	0.270881	#N/A	#N/A	#N/A	0.0987927	#N/A	#N/A	#N/A	#N/A	0.119529	#N/A	#N/A	28	ENSG00000105851	PIK3CG	protein_coding	phosphatidylinositol-4,5-bisphosphate 3-kinase catalytic subunit gamma [Source:HGNC Symbol;Acc:HGNC:8978]
#258926	#N/A	#N/A	#N/A	#N/A	#N/A	#N/A	#N/A	#N/A	#N/A	#N/A	#N/A	#N/A	#N/A	0.183119	0.180918	0.13487	0.109749	0.163386	#N/A	#N/A	#N/A	#N/A	0.171193	#N/A	#N/A	#N/A	0.165951	0.133652	#N/A	#N/A	0.157092	#N/A	0.15309	0.122318	0.280312	#N/A	0.344571	0.166249	0.19141	0.225857	2.98319	0.122182	3.06581	0.177259	0.168816	#N/A	0.353387	0.323399	#N/A	0.204795	0.156264	0.316134	0.119293	0.097061	#N/A	#N/A	#N/A	#N/A	#N/A	#N/A	#N/A	#N/A	#N/A	28	ENSG00000258926		lncRNA	novel transcript, antisense to PRKCH
#251076	#N/A	#N/A	#N/A	#N/A	#N/A	#N/A	#N/A	#N/A	#N/A	#N/A	#N/A	#N/A	#N/A	0.437116	#N/A	#N/A	0.104067	0.233597	0.131535	#N/A	#N/A	#N/A	0.376469	#N/A	#N/A	0.124271	0.19939	0.147443	0.196081	#N/A	#N/A	#N/A	#N/A	0.125926	0.376977	0.102264	1.41295	0.257551	0.255518	0.248567	6.65409	0.231641	5.73696	0.571206	0.23828	0.216455	4.15495	0.268605	0.178508	0.24232	4.63886	#N/A	#N/A	#N/A	#N/A	#N/A	#N/A	#N/A	#N/A	#N/A	#N/A	0.15132	#N/A	28	ENSG00000251076		lncRNA	novel transcript
ABHD6	#N/A	#N/A	#N/A	#N/A	#N/A	#N/A	#N/A	#N/A	#N/A	#N/A	#N/A	#N/A	#N/A	1.47147	0.820344	#N/A	#N/A	1.63476	#N/A	1.35377	#N/A	#N/A	1.12286	#N/A	#N/A	#N/A	#N/A	#N/A	#N/A	#N/A	1.23434	3.00064	1.63725	1.06318	0.702493	#N/A	1.06139	1.08862	1.6314	1.02533	0.869258	0.683749	1.45137	1.29933	1.33881	1.07832	1.01088	1.33272	#N/A	1.63081	1.36968	0.854367	0.835314	#N/A	#N/A	#N/A	#N/A	#N/A	#N/A	#N/A	#N/A	2.06759	1.79385	28	ENSG00000163686	ABHD6	protein_coding	abhydrolase domain containing 6, acylglycerol lipase [Source:HGNC Symbol;Acc:HGNC:21398]
#259735	#N/A	#N/A	#N/A	#N/A	#N/A	#N/A	#N/A	#N/A	#N/A	#N/A	#N/A	#N/A	#N/A	0.533851	0.407875	0.288236	#N/A	0.209417	#N/A	#N/A	#N/A	#N/A	0.197103	#N/A	#N/A	#N/A	0.21343	0.177806	#N/A	#N/A	#N/A	#N/A	0.218525	0.16023	1.76363	#N/A	2.01336	2.35049	2.14314	2.28176	3.1088	0.456361	2.71934	1.08313	0.963083	0.215737	2.35167	2.5538	0.167506	2.55236	2.94223	0.827799	#N/A	#N/A	0.169445	#N/A	#N/A	#N/A	#N/A	#N/A	0.143432	#N/A	#N/A	28	ENSG00000259735		lncRNA	novel transcript, sense intronic to MYO1E
RPS3A	#N/A	#N/A	#N/A	#N/A	#N/A	#N/A	#N/A	#N/A	#N/A	#N/A	#N/A	#N/A	#N/A	0.0721072	0.0584715	0.0536894	0.0332088	0.0486693	0.0379694	#N/A	0.0353236	#N/A	0.0203162	#N/A	#N/A	0.0158839	0.0498436	#N/A	#N/A	#N/A	0.0327569	#N/A	#N/A	#N/A	0.0726989	#N/A	0.035954	0.0802535	0.0220708	#N/A	0.0928541	0.0682297	0.0897841	0.0694378	0.0503153	0.0526847	0.0666795	0.0614722	0.043958	0.0786569	0.0606935	0.0621461	#N/A	#N/A	#N/A	#N/A	#N/A	0.0265968	#N/A	#N/A	#N/A	#N/A	#N/A	28	ENSG00000145425	RPS3A	protein_coding	ribosomal protein S3A [Source:HGNC Symbol;Acc:HGNC:10421]
SANBR	#N/A	#N/A	#N/A	#N/A	#N/A	#N/A	#N/A	#N/A	#N/A	#N/A	#N/A	#N/A	#N/A	#N/A	#N/A	#N/A	#N/A	0.621217	#N/A	#N/A	#N/A	#N/A	0.553857	#N/A	#N/A	1.72094	#N/A	#N/A	#N/A	#N/A	0.934216	#N/A	1.13137	1.41457	0.605214	1.02812	0.756664	0.729273	1.02039	0.638652	0.572263	#N/A	1.05761	1.07185	1.01785	1.23406	1.01038	1.04768	1.15078	1.12516	0.376482	0.648236	#N/A	1.31184	#N/A	#N/A	#N/A	#N/A	#N/A	1.27654	1.00655	1.732	1.51389	28	ENSG00000162929	SANBR	protein_coding	SANT and BTB domain regulator of CSR [Source:HGNC Symbol;Acc:HGNC:29387]
DNAH3	#N/A	#N/A	#N/A	#N/A	#N/A	#N/A	#N/A	#N/A	#N/A	#N/A	#N/A	#N/A	#N/A	0.645365	#N/A	1.0151	0.719103	0.69329	#N/A	0.271162	#N/A	#N/A	#N/A	0.282213	#N/A	0.387956	1.56261	0.557044	0.792493	#N/A	1.27491	#N/A	1.75947	0.819664	#N/A	#N/A	#N/A	#N/A	1.10481	#N/A	#N/A	#N/A	1.63067	0.819083	2.1696	0.579868	1.46328	0.818649	#N/A	2.05609	#N/A	1.33662	2.07863	0.577497	0.78667	#N/A	#N/A	#N/A	#N/A	0.159972	#N/A	0.638326	0.430318	28	ENSG00000158486	DNAH3	protein_coding	dynein axonemal heavy chain 3 [Source:HGNC Symbol;Acc:HGNC:2949]
MT-ND6	#N/A	#N/A	#N/A	#N/A	#N/A	#N/A	#N/A	#N/A	#N/A	#N/A	#N/A	#N/A	#N/A	0.898088	#N/A	0.26423	#N/A	0.191501	#N/A	0.143831	#N/A	#N/A	#N/A	#N/A	#N/A	#N/A	#N/A	#N/A	0.152906	#N/A	#N/A	#N/A	#N/A	#N/A	0.712434	0.229234	0.511899	0.930469	2.31138	0.904398	2.55638	0.279235	2.87221	0.576042	0.305007	0.192192	2.32706	0.805569	0.366252	0.576127	3.32868	0.235642	0.289201	0.371427	0.16694	#N/A	0.0887646	0.101748	#N/A	#N/A	#N/A	#N/A	#N/A	28	ENSG00000198695	MT-ND6	protein_coding	mitochondrially encoded NADH:ubiquinone oxidoreductase core subunit 6 [Source:HGNC Symbol;Acc:HGNC:7462]
PIP4K2A	1.94459	#N/A	#N/A	#N/A	#N/A	#N/A	#N/A	#N/A	#N/A	1.55025	#N/A	#N/A	#N/A	0.566371	#N/A	#N/A	0.698677	0.547418	#N/A	#N/A	#N/A	#N/A	1.11068	#N/A	#N/A	#N/A	#N/A	#N/A	#N/A	#N/A	0.486955	#N/A	0.641099	0.866573	4.79963	3.82463	4.82618	5.04663	4.73948	5.18248	4.99344	3.70298	4.86066	4.99939	4.06911	4.02831	3.93533	4.2947	3.70268	4.03642	4.33464	#N/A	#N/A	#N/A	#N/A	#N/A	#N/A	#N/A	#N/A	#N/A	0.916043	#N/A	#N/A	27	ENSG00000150867	PIP4K2A	protein_coding	phosphatidylinositol-5-phosphate 4-kinase type 2 alpha [Source:HGNC Symbol;Acc:HGNC:8997]
PKIG	1.74423	#N/A	#N/A	#N/A	#N/A	#N/A	#N/A	0.605963	#N/A	#N/A	#N/A	0.824511	#N/A	#N/A	0.90042	#N/A	1.06701	#N/A	#N/A	#N/A	#N/A	#N/A	#N/A	#N/A	#N/A	#N/A	3.07716	2.22081	3.05725	#N/A	2.01343	0.940866	2.20225	1.42571	0.437184	#N/A	0.483872	0.511516	0.425897	0.551184	0.567336	0.520233	0.477057	#N/A	0.515146	0.807668	#N/A	0.481723	1.6362	#N/A	0.545311	#N/A	#N/A	#N/A	#N/A	#N/A	#N/A	#N/A	#N/A	#N/A	#N/A	2.7382	2.80675	27	ENSG00000168734	PKIG	protein_coding	cAMP-dependent protein kinase inhibitor gamma [Source:HGNC Symbol;Acc:HGNC:9019]
COL18A1	2.22709	1.59614	#N/A	#N/A	#N/A	#N/A	#N/A	#N/A	#N/A	1.38357	#N/A	0.209424	#N/A	#N/A	#N/A	#N/A	#N/A	#N/A	#N/A	#N/A	#N/A	#N/A	#N/A	#N/A	#N/A	2.45382	3.63683	1.86188	3.97157	#N/A	#N/A	#N/A	#N/A	#N/A	7.44111	7.23941	6.12384	8.89139	5.24335	6.89164	8.40837	6.70586	9.08818	6.55813	7.41999	6.72863	7.42654	7.55919	2.99938	6.8186	7.59876	#N/A	#N/A	#N/A	#N/A	#N/A	#N/A	#N/A	#N/A	#N/A	#N/A	1.96264	3.10362	27	ENSG00000182871	COL18A1	protein_coding	collagen type XVIII alpha 1 chain [Source:HGNC Symbol;Acc:HGNC:2195]
#248636	1.9513	3.81059	#N/A	#N/A	#N/A	#N/A	#N/A	#N/A	#N/A	#N/A	#N/A	#N/A	#N/A	3.69712	2.09318	1.86711	2.74499	3.75957	2.12459	6.53827	3.28973	4.38603	#N/A	4.52266	1.22529	#N/A	3.83467	2.91799	3.43736	#N/A	#N/A	#N/A	#N/A	#N/A	#N/A	#N/A	#N/A	#N/A	#N/A	#N/A	#N/A	#N/A	#N/A	#N/A	#N/A	#N/A	#N/A	#N/A	#N/A	#N/A	#N/A	3.65388	2.18065	2.4732	4.04072	2.47062	3.55933	3.55706	1.34562	2.27965	#N/A	3.28655	4.10226	27	ENSG00000248636		lncRNA	novel transcript
CLIC1#213719	2.76599	0.907731	#N/A	#N/A	#N/A	#N/A	#N/A	#N/A	#N/A	2.71928	#N/A	#N/A	#N/A	#N/A	#N/A	0.763361	#N/A	#N/A	#N/A	#N/A	#N/A	#N/A	0.808574	#N/A	#N/A	2.80858	0.978047	#N/A	#N/A	#N/A	1.1286	#N/A	1.48767	2.86543	10.4011	4.06494	10.6428	10.5862	9.02684	10.6716	13.7535	9.04116	13.3167	9.56626	8.70606	6.80345	11.3942	10.904	2.83795	10.9546	11.124	#N/A	#N/A	#N/A	#N/A	#N/A	#N/A	#N/A	#N/A	#N/A	#N/A	#N/A	#N/A	27	ENSG00000213719	CLIC1	protein_coding	chloride intracellular channel 1 [Source:HGNC Symbol;Acc:HGNC:2062]
DIAPH1	1.55174	#N/A	0.795245	#N/A	0.526131	0.898327	#N/A	#N/A	0.826188	#N/A	#N/A	#N/A	#N/A	2.12232	#N/A	1.26228	0.985575	2.06627	1.90134	2.54763	1.32418	3.0308	#N/A	1.32459	1.79426	#N/A	0.581146	#N/A	#N/A	#N/A	1.61308	0.852429	0.792061	#N/A	#N/A	#N/A	#N/A	#N/A	#N/A	#N/A	#N/A	#N/A	#N/A	#N/A	#N/A	#N/A	#N/A	#N/A	#N/A	#N/A	#N/A	2.17464	#N/A	1.23525	3.19868	3.02369	1.27307	2.22452	0.934043	1.98376	#N/A	#N/A	#N/A	27	ENSG00000131504	DIAPH1	protein_coding	diaphanous related formin 1 [Source:HGNC Symbol;Acc:HGNC:2876]
PPP3CC	1.05407	#N/A	#N/A	#N/A	#N/A	#N/A	#N/A	0.333213	#N/A	#N/A	0.648485	#N/A	#N/A	0.82178	0.764721	0.800995	0.786883	0.956328	0.865791	1.73778	1.08983	1.50451	#N/A	1.55502	0.813294	#N/A	0.558508	0.878526	0.783449	#N/A	1.12805	1.06187	0.965265	0.855789	#N/A	#N/A	#N/A	#N/A	#N/A	#N/A	#N/A	#N/A	#N/A	#N/A	#N/A	#N/A	#N/A	#N/A	#N/A	#N/A	#N/A	0.547514	#N/A	#N/A	1.05018	0.963786	1.61999	1.07381	#N/A	1.39736	#N/A	#N/A	#N/A	27	ENSG00000120910	PPP3CC	protein_coding	protein phosphatase 3 catalytic subunit gamma [Source:HGNC Symbol;Acc:HGNC:9316]
IL4R	1.97314	#N/A	#N/A	#N/A	#N/A	#N/A	#N/A	#N/A	#N/A	2.23126	#N/A	#N/A	#N/A	1.53012	#N/A	#N/A	1.07396	1.2221	1.27913	#N/A	#N/A	1.14218	1.51959	#N/A	#N/A	#N/A	#N/A	#N/A	#N/A	#N/A	#N/A	#N/A	#N/A	#N/A	8.21413	5.43629	5.44536	11.4897	5.68419	6.58118	9.16806	6.4499	6.77751	10.1282	7.15362	5.53952	6.6509	7.70342	4.7256	6.45588	8.39495	#N/A	#N/A	#N/A	#N/A	1.11515	#N/A	#N/A	#N/A	#N/A	1.41211	#N/A	#N/A	27	ENSG00000077238	IL4R	protein_coding	interleukin 4 receptor [Source:HGNC Symbol;Acc:HGNC:6015]
C6orf141	0.0674343	#N/A	#N/A	#N/A	#N/A	#N/A	#N/A	#N/A	#N/A	#N/A	#N/A	#N/A	#N/A	0.207612	0.183745	0.16102	#N/A	0.163827	#N/A	#N/A	#N/A	0.143399	0.173415	#N/A	#N/A	#N/A	0.150073	#N/A	#N/A	#N/A	0.172685	#N/A	0.128787	#N/A	0.216524	#N/A	0.278163	0.209042	0.215985	0.189362	0.795679	0.198765	0.595037	0.194347	0.168318	0.172323	0.504069	0.194363	#N/A	0.188366	0.199476	0.202259	#N/A	#N/A	0.133358	#N/A	#N/A	#N/A	#N/A	#N/A	#N/A	#N/A	#N/A	27	ENSG00000197261	C6orf141	protein_coding	chromosome 6 open reading frame 141 [Source:HGNC Symbol;Acc:HGNC:21351]
XRN2	1.04486	#N/A	#N/A	#N/A	#N/A	#N/A	#N/A	#N/A	#N/A	0.634663	#N/A	#N/A	#N/A	#N/A	0.692864	#N/A	0.939191	#N/A	#N/A	1.29005	#N/A	0.708984	#N/A	#N/A	#N/A	#N/A	#N/A	0.710151	#N/A	#N/A	#N/A	#N/A	#N/A	0.702254	0.75471	1.21538	0.913818	0.593431	0.87912	0.586657	0.6314	0.681036	0.782786	0.733945	1.07424	1.08284	0.854801	0.846474	2.02458	0.866605	0.630491	#N/A	#N/A	#N/A	#N/A	#N/A	1.17475	#N/A	#N/A	1.39718	#N/A	#N/A	#N/A	27	ENSG00000088930	XRN2	protein_coding	5'-3' exoribonuclease 2 [Source:HGNC Symbol;Acc:HGNC:12836]
NSUN3	1.35303	#N/A	#N/A	#N/A	#N/A	#N/A	#N/A	#N/A	#N/A	1.23749	0.826598	1.01063	#N/A	#N/A	#N/A	#N/A	#N/A	#N/A	#N/A	#N/A	#N/A	#N/A	0.640756	1.5681	#N/A	#N/A	#N/A	#N/A	#N/A	#N/A	0.621657	#N/A	0.831042	1.62667	2.04214	2.60957	2.68967	2.25739	3.33536	2.78979	2.30673	1.67987	2.79265	2.26602	2.90914	2.3362	2.40685	2.5778	1.44578	2.6194	2.12703	#N/A	#N/A	#N/A	#N/A	#N/A	#N/A	#N/A	#N/A	#N/A	0.765249	#N/A	#N/A	27	ENSG00000178694	NSUN3	protein_coding	NOP2/Sun RNA methyltransferase 3 [Source:HGNC Symbol;Acc:HGNC:26208]
IL7	1.35384	#N/A	1.03372	#N/A	1.1035	1.12546	#N/A	0.899626	0.979849	1.88113	1.6848	#N/A	#N/A	#N/A	#N/A	#N/A	#N/A	#N/A	#N/A	#N/A	#N/A	#N/A	#N/A	#N/A	#N/A	#N/A	#N/A	#N/A	#N/A	#N/A	#N/A	#N/A	#N/A	#N/A	1.86023	1.36315	3.03913	2.19087	2.37947	2.33671	1.91081	1.78485	2.24987	2.36188	3.10175	1.6221	2.3145	2.33407	#N/A	2.36625	2.24052	#N/A	#N/A	#N/A	#N/A	#N/A	#N/A	#N/A	1.64704	#N/A	#N/A	1.17176	2.96844	27	ENSG00000104432	IL7	protein_coding	interleukin 7 [Source:HGNC Symbol;Acc:HGNC:6023]
SPAG9	0.785451	1.14136	0.242171	#N/A	#N/A	0.514881	#N/A	#N/A	#N/A	#N/A	0.913956	#N/A	#N/A	#N/A	#N/A	#N/A	0.499384	#N/A	0.501589	0.809007	#N/A	#N/A	#N/A	0.568299	#N/A	0.716157	0.714972	0.867015	1.02224	#N/A	0.475624	0.54554	0.733462	#N/A	#N/A	#N/A	#N/A	#N/A	#N/A	#N/A	#N/A	#N/A	#N/A	#N/A	#N/A	#N/A	#N/A	#N/A	1.1109	#N/A	#N/A	0.426418	0.568216	0.778509	0.742794	0.936071	1.14235	1.16515	0.540349	#N/A	#N/A	1.24547	1.2266	27	ENSG00000008294	SPAG9	protein_coding	sperm associated antigen 9 [Source:HGNC Symbol;Acc:HGNC:14524]
PTPRK#152894	0.79277	2.51527	#N/A	#N/A	#N/A	#N/A	#N/A	#N/A	#N/A	#N/A	#N/A	#N/A	#N/A	#N/A	0.711593	#N/A	#N/A	#N/A	#N/A	#N/A	#N/A	#N/A	#N/A	0.700532	#N/A	1.43751	3.82102	3.41225	4.0318	2.73853	#N/A	#N/A	0.49416	0.520893	0.920626	0.897216	0.425196	0.74144	0.691582	0.85009	0.785059	0.798968	0.488866	0.804004	0.339572	0.683437	#N/A	0.346357	#N/A	#N/A	0.695393	#N/A	#N/A	#N/A	#N/A	#N/A	#N/A	#N/A	#N/A	#N/A	#N/A	3.07095	2.37776	27	ENSG00000152894	PTPRK	protein_coding	protein tyrosine phosphatase receptor type K [Source:HGNC Symbol;Acc:HGNC:9674]
EGLN1	1.15256	#N/A	#N/A	#N/A	#N/A	#N/A	#N/A	#N/A	#N/A	#N/A	#N/A	#N/A	#N/A	3.27212	2.20625	2.51511	1.27945	2.91838	2.81033	2.77149	2.69917	2.66743	#N/A	4.21336	1.04334	#N/A	0.904003	0.854897	0.832505	#N/A	1.50465	#N/A	1.06985	0.555316	#N/A	#N/A	#N/A	#N/A	#N/A	#N/A	#N/A	#N/A	#N/A	#N/A	#N/A	#N/A	#N/A	#N/A	#N/A	#N/A	#N/A	0.705343	0.410045	0.982094	#N/A	1.02667	1.82758	1.73844	#N/A	1.44291	#N/A	1.04377	1.53064	27	ENSG00000135766	EGLN1	protein_coding	egl-9 family hypoxia inducible factor 1 [Source:HGNC Symbol;Acc:HGNC:1232]
CAMTA1	0.920385	#N/A	#N/A	#N/A	#N/A	#N/A	#N/A	#N/A	#N/A	#N/A	#N/A	#N/A	#N/A	0.764708	0.849627	0.897169	0.834728	0.864695	1.15434	2.0722	1.30546	1.38085	0.685705	1.25844	0.630455	#N/A	0.59683	#N/A	0.829252	1.13495	0.677046	#N/A	0.710761	#N/A	#N/A	#N/A	#N/A	#N/A	#N/A	#N/A	#N/A	#N/A	#N/A	#N/A	#N/A	#N/A	#N/A	#N/A	#N/A	#N/A	#N/A	0.741973	#N/A	0.555164	1.0394	1.08353	0.894681	1.33423	#N/A	0.856042	#N/A	0.720518	1.51214	27	ENSG00000171735	CAMTA1	protein_coding	calmodulin binding transcription activator 1 [Source:HGNC Symbol;Acc:HGNC:18806]
LNCRNA-IUR	1.29274	#N/A	#N/A	#N/A	#N/A	#N/A	#N/A	#N/A	#N/A	0.817853	#N/A	#N/A	#N/A	1.19917	1.07365	#N/A	#N/A	0.868787	0.98031	2.02495	#N/A	#N/A	0.759474	#N/A	#N/A	1.19586	#N/A	#N/A	#N/A	#N/A	#N/A	1.41081	0.800079	#N/A	#N/A	#N/A	1.14445	1.23524	1.72728	0.975061	0.82406	#N/A	1.90386	2.09796	2.18813	1.44379	1.568	1.50267	#N/A	2.31495	#N/A	0.944431	#N/A	#N/A	1.72146	1.64061	#N/A	1.0215	#N/A	#N/A	#N/A	#N/A	#N/A	27	ENSG00000245552	LNCRNA-IUR	lncRNA	lncRNA imatinib upregulated [Source:HGNC Symbol;Acc:HGNC:55755]
BAIAP2	0.150864	#N/A	#N/A	#N/A	#N/A	#N/A	#N/A	#N/A	#N/A	#N/A	#N/A	#N/A	#N/A	2.29982	#N/A	0.70673	#N/A	0.305764	0.182262	#N/A	#N/A	#N/A	0.504211	#N/A	#N/A	#N/A	#N/A	#N/A	#N/A	#N/A	1.09035	#N/A	0.447778	#N/A	3.01276	#N/A	2.65515	4.01667	4.53381	3.64332	4.1239	1.11204	4.63018	1.33646	0.399375	0.312893	4.48072	3.77968	#N/A	4.21475	3.93414	2.22802	0.548071	#N/A	0.228724	#N/A	#N/A	#N/A	#N/A	#N/A	0.229396	#N/A	#N/A	27	ENSG00000175866	BAIAP2	protein_coding	BAR/IMD domain containing adaptor protein 2 [Source:HGNC Symbol;Acc:HGNC:947]
TRPM4	1.15845	1.94822	#N/A	#N/A	#N/A	#N/A	#N/A	#N/A	#N/A	#N/A	#N/A	#N/A	#N/A	2.89562	1.87371	2.11155	1.95488	2.54569	1.82039	3.01274	2.18071	2.78844	0.686477	2.03731	#N/A	#N/A	1.3823	1.27558	1.94381	#N/A	2.77773	1.43217	1.90265	1.76576	#N/A	#N/A	#N/A	#N/A	#N/A	#N/A	#N/A	#N/A	#N/A	#N/A	#N/A	#N/A	#N/A	#N/A	#N/A	#N/A	#N/A	0.612816	0.605724	#N/A	1.04502	#N/A	#N/A	1.86285	#N/A	1.63355	#N/A	3.43663	2.72853	27	ENSG00000130529	TRPM4	protein_coding	transient receptor potential cation channel subfamily M member 4 [Source:HGNC Symbol;Acc:HGNC:17993]
CLDN11	0.118506	#N/A	0.242257	#N/A	#N/A	#N/A	#N/A	#N/A	#N/A	#N/A	#N/A	#N/A	#N/A	#N/A	#N/A	#N/A	#N/A	#N/A	#N/A	#N/A	#N/A	#N/A	#N/A	#N/A	#N/A	#N/A	0.202122	0.165519	0.181807	#N/A	0.541727	#N/A	#N/A	0.165884	1.12244	#N/A	1.5034	2.51049	0.957625	2.19272	3.89499	0.669699	3.62284	1.00877	0.295547	0.19499	3.30868	1.87108	#N/A	2.29699	3.04832	1.59057	0.238808	#N/A	0.170743	#N/A	#N/A	0.135493	#N/A	#N/A	#N/A	0.162053	#N/A	27	ENSG00000013297	CLDN11	protein_coding	claudin 11 [Source:HGNC Symbol;Acc:HGNC:8514]
BCAR1#050820	0.83086	2.04049	#N/A	#N/A	#N/A	#N/A	#N/A	#N/A	#N/A	#N/A	#N/A	#N/A	#N/A	2.5659	1.49061	2.09958	3.44052	2.30195	2.37165	3.77614	2.3737	3.03628	0.774413	2.83008	2.55862	#N/A	2.63996	3.87357	4.5861	#N/A	1.8766	#N/A	1.15791	0.961638	#N/A	#N/A	#N/A	#N/A	#N/A	#N/A	#N/A	#N/A	#N/A	#N/A	#N/A	#N/A	#N/A	#N/A	0.772243	#N/A	#N/A	1.20554	#N/A	#N/A	1.7044	1.04782	#N/A	1.41936	#N/A	#N/A	#N/A	4.0283	2.8168	27	ENSG00000050820	BCAR1	protein_coding	BCAR1 scaffold protein, Cas family member [Source:HGNC Symbol;Acc:HGNC:971]
LINC02284	0.381074	#N/A	#N/A	#N/A	#N/A	#N/A	#N/A	#N/A	#N/A	1.12858	#N/A	#N/A	#N/A	0.675637	#N/A	#N/A	#N/A	#N/A	0.659208	#N/A	#N/A	0.676805	1.38952	#N/A	#N/A	#N/A	#N/A	#N/A	#N/A	#N/A	2.52706	0.295689	1.69295	0.778263	4.05159	0.333771	2.75563	4.03921	2.80739	3.59842	4.836	5.28959	2.63802	2.82568	2.71932	0.620411	3.00036	3.41327	#N/A	2.55035	3.01331	#N/A	#N/A	#N/A	#N/A	#N/A	#N/A	#N/A	#N/A	#N/A	#N/A	0.504543	#N/A	27	ENSG00000259719	LINC02284	lncRNA	long intergenic non-protein coding RNA 2284 [Source:HGNC Symbol;Acc:HGNC:53201]
ARHGEF12	0.620606	1.58441	#N/A	#N/A	#N/A	#N/A	#N/A	#N/A	#N/A	#N/A	#N/A	#N/A	#N/A	0.520213	0.549724	0.395331	0.481523	0.632441	0.712803	1.293	0.949112	0.695176	0.441038	1.05179	#N/A	0.679208	0.851638	1.44458	2.38021	0.945016	0.261806	#N/A	0.430823	0.439182	#N/A	#N/A	#N/A	#N/A	#N/A	#N/A	#N/A	#N/A	#N/A	#N/A	0.367946	#N/A	#N/A	#N/A	0.755724	0.422042	#N/A	#N/A	#N/A	#N/A	#N/A	#N/A	0.744291	#N/A	#N/A	#N/A	#N/A	2.45433	1.74444	27	ENSG00000196914	ARHGEF12	protein_coding	Rho guanine nucleotide exchange factor 12 [Source:HGNC Symbol;Acc:HGNC:14193]
CABP1	0.118287	#N/A	#N/A	#N/A	#N/A	#N/A	#N/A	#N/A	#N/A	#N/A	#N/A	#N/A	#N/A	0.722299	0.72919	0.393858	#N/A	0.238159	0.164909	#N/A	0.190037	0.190675	0.438013	0.134391	#N/A	#N/A	0.307269	#N/A	#N/A	#N/A	1.26894	#N/A	#N/A	#N/A	0.594524	#N/A	2.72697	0.649262	3.67484	4.41136	6.26136	0.736609	6.30783	0.677014	0.380319	0.303884	5.76207	0.398501	#N/A	3.7519	0.690996	#N/A	#N/A	#N/A	#N/A	#N/A	#N/A	#N/A	#N/A	#N/A	#N/A	#N/A	#N/A	27	ENSG00000157782	CABP1	protein_coding	calcium binding protein 1 [Source:HGNC Symbol;Acc:HGNC:1384]
CD36	#N/A	3.84353	#N/A	#N/A	#N/A	#N/A	#N/A	0.608127	#N/A	#N/A	#N/A	#N/A	#N/A	5.73585	4.61902	4.92074	3.67926	6.35749	5.18619	3.87148	5.7847	3.42994	1.59489	4.25362	#N/A	0.848604	1.29005	2.31625	2.92263	3.05606	3.43182	1.78992	2.96865	1.48852	#N/A	#N/A	#N/A	#N/A	#N/A	#N/A	#N/A	#N/A	#N/A	#N/A	0.410678	#N/A	#N/A	#N/A	#N/A	0.817954	#N/A	#N/A	#N/A	#N/A	#N/A	#N/A	0.999626	#N/A	#N/A	#N/A	#N/A	3.39851	4.33633	27	ENSG00000135218	CD36	protein_coding	CD36 molecule [Source:HGNC Symbol;Acc:HGNC:1663]
TLN2	#N/A	4.7528	1.88737	#N/A	1.68193	2.14521	0.976532	0.642934	1.32279	#N/A	1.39007	#N/A	1.20615	#N/A	#N/A	#N/A	#N/A	#N/A	#N/A	#N/A	#N/A	#N/A	#N/A	#N/A	#N/A	0.644471	2.86335	2.57828	3.40734	2.40512	#N/A	#N/A	#N/A	#N/A	#N/A	#N/A	#N/A	#N/A	#N/A	#N/A	#N/A	#N/A	#N/A	#N/A	#N/A	#N/A	#N/A	#N/A	1.19198	#N/A	0.526011	2.5633	2.1382	1.73001	3.17842	2.42158	2.84361	2.45857	1.08779	#N/A	1.05398	4.57262	4.35959	27	ENSG00000171914	TLN2	protein_coding	talin 2 [Source:HGNC Symbol;Acc:HGNC:15447]
FERMT2	#N/A	3.65666	#N/A	#N/A	#N/A	#N/A	#N/A	#N/A	#N/A	#N/A	#N/A	#N/A	#N/A	#N/A	#N/A	#N/A	#N/A	#N/A	#N/A	#N/A	#N/A	#N/A	#N/A	#N/A	#N/A	1.26584	3.53602	3.06902	3.60143	#N/A	0.917032	#N/A	1.01459	0.737058	1.07387	0.747766	1.14638	0.983392	0.831328	0.989627	1.00071	1.38306	0.745143	0.822237	0.990627	1.41448	0.82638	0.929962	1.04825	0.734441	0.991894	#N/A	#N/A	#N/A	#N/A	#N/A	#N/A	#N/A	#N/A	#N/A	#N/A	3.93956	3.17681	27	ENSG00000073712	FERMT2	protein_coding	FERM domain containing kindlin 2 [Source:HGNC Symbol;Acc:HGNC:15767]
CTTN#085733	#N/A	5.56607	#N/A	#N/A	#N/A	#N/A	#N/A	#N/A	#N/A	0.537972	#N/A	#N/A	#N/A	#N/A	#N/A	#N/A	#N/A	#N/A	#N/A	#N/A	#N/A	#N/A	#N/A	#N/A	#N/A	1.4219	3.42722	2.88224	4.00355	1.8899	#N/A	#N/A	#N/A	0.618314	0.977987	1.81296	1.28005	1.06005	1.08318	0.977336	0.956644	0.868321	0.98533	1.24133	1.01557	1.13501	1.10666	1.20237	2.25965	1.17053	0.751091	#N/A	#N/A	#N/A	#N/A	#N/A	#N/A	#N/A	#N/A	#N/A	#N/A	5.25938	5.08237	27	ENSG00000085733	CTTN	protein_coding	cortactin [Source:HGNC Symbol;Acc:HGNC:3338]
LAMA4	#N/A	4.03047	#N/A	#N/A	#N/A	#N/A	#N/A	#N/A	#N/A	#N/A	#N/A	#N/A	#N/A	#N/A	#N/A	#N/A	#N/A	#N/A	#N/A	#N/A	#N/A	#N/A	#N/A	#N/A	#N/A	3.34756	3.08517	2.39465	3.32618	#N/A	2.36438	#N/A	2.35843	2.0464	7.26834	6.30711	6.47906	13.0748	5.64858	5.55844	8.80473	7.06715	7.62885	5.67904	6.14776	7.27791	6.85043	7.18806	2.37517	6.69255	7.13712	#N/A	#N/A	#N/A	#N/A	#N/A	#N/A	#N/A	#N/A	#N/A	#N/A	3.15237	3.06459	27	ENSG00000112769	LAMA4	protein_coding	laminin subunit alpha 4 [Source:HGNC Symbol;Acc:HGNC:6484]
EPB41L2	#N/A	1.63207	#N/A	#N/A	#N/A	#N/A	#N/A	0.966655	#N/A	0.640429	#N/A	#N/A	#N/A	#N/A	#N/A	#N/A	#N/A	#N/A	#N/A	#N/A	#N/A	#N/A	#N/A	#N/A	#N/A	1.58645	0.488346	0.398109	1.03512	2.83602	#N/A	#N/A	#N/A	#N/A	7.05268	5.19549	5.54383	7.38203	5.17686	5.63707	7.81712	6.75636	5.79003	5.34217	5.58778	5.75844	4.76803	5.37841	2.82176	4.77433	6.56194	#N/A	#N/A	#N/A	#N/A	#N/A	#N/A	#N/A	#N/A	#N/A	#N/A	3.12631	3.85668	27	ENSG00000079819	EPB41L2	protein_coding	erythrocyte membrane protein band 4.1 like 2 [Source:HGNC Symbol;Acc:HGNC:3379]
EPHX1	#N/A	2.55378	#N/A	#N/A	#N/A	#N/A	#N/A	#N/A	#N/A	#N/A	1.13788	#N/A	#N/A	#N/A	#N/A	#N/A	#N/A	#N/A	#N/A	#N/A	#N/A	#N/A	#N/A	#N/A	#N/A	1.67609	2.05372	3.19872	3.87947	#N/A	1.24293	#N/A	1.35303	1.03226	0.765896	#N/A	0.721335	0.70476	0.936349	0.535039	0.552494	0.808306	0.806478	0.976245	0.968439	1.1419	0.77091	0.79275	1.12623	1.30232	0.656596	#N/A	#N/A	#N/A	#N/A	#N/A	#N/A	#N/A	#N/A	#N/A	#N/A	2.93052	2.6622	27	ENSG00000143819	EPHX1	protein_coding	epoxide hydrolase 1 [Source:HGNC Symbol;Acc:HGNC:3401]
#286951	#N/A	0.907767	#N/A	#N/A	#N/A	#N/A	#N/A	0.973163	#N/A	#N/A	#N/A	#N/A	#N/A	2.58903	2.23089	2.04773	#N/A	2.58273	3.76515	#N/A	#N/A	1.81544	#N/A	2.10069	#N/A	#N/A	2.87208	3.12012	5.45821	0.767141	2.88994	1.41193	1.42394	#N/A	#N/A	#N/A	#N/A	#N/A	#N/A	#N/A	#N/A	#N/A	#N/A	#N/A	#N/A	#N/A	#N/A	#N/A	#N/A	#N/A	#N/A	4.05097	1.80987	2.44715	3.01617	3.09505	0.740457	4.21023	2.10151	0.726424	#N/A	3.56741	2.37659	27	ENSG00000286951		lncRNA	novel transcript, antisense to KIAA1217
CNN3	#N/A	0.657533	1.07815	#N/A	0.938932	#N/A	#N/A	#N/A	#N/A	1.53956	#N/A	#N/A	#N/A	#N/A	#N/A	#N/A	#N/A	#N/A	#N/A	#N/A	#N/A	#N/A	#N/A	#N/A	#N/A	2.32417	3.73419	2.9364	2.81392	#N/A	#N/A	#N/A	#N/A	#N/A	8.03579	4.53028	6.41477	8.42492	5.85403	5.67351	7.69466	7.11651	9.38303	5.53963	5.95819	4.35116	8.98091	8.69791	2.52212	7.47676	6.72327	#N/A	#N/A	#N/A	#N/A	#N/A	#N/A	#N/A	#N/A	#N/A	#N/A	2.4593	1.74612	27	ENSG00000117519	CNN3	protein_coding	calponin 3 [Source:HGNC Symbol;Acc:HGNC:2157]
SMAP1	#N/A	1.15509	#N/A	#N/A	#N/A	#N/A	#N/A	0.645682	#N/A	#N/A	0.739322	#N/A	#N/A	0.856011	0.680583	0.711336	1.13956	1.0863	1.02769	1.86213	1.08184	0.967993	0.423581	1.7625	#N/A	#N/A	0.440014	0.725142	0.555575	#N/A	0.918895	#N/A	0.851367	#N/A	#N/A	#N/A	#N/A	#N/A	#N/A	#N/A	#N/A	#N/A	#N/A	#N/A	#N/A	#N/A	#N/A	#N/A	#N/A	#N/A	#N/A	0.373529	0.520444	0.739423	0.642646	#N/A	1.61514	1.43111	0.758245	0.965832	#N/A	#N/A	#N/A	27	ENSG00000112305	SMAP1	protein_coding	small ArfGAP 1 [Source:HGNC Symbol;Acc:HGNC:19651]
SYPL1	#N/A	1.53009	#N/A	#N/A	#N/A	#N/A	#N/A	#N/A	#N/A	#N/A	#N/A	#N/A	#N/A	3.96326	3.38688	3.37159	1.321	3.10872	2.88083	3.74205	2.41528	2.83622	0.813876	2.36497	2.19299	#N/A	2.36995	2.52229	1.77737	#N/A	1.82061	1.69758	0.850092	1.0445	#N/A	#N/A	#N/A	#N/A	#N/A	#N/A	#N/A	#N/A	#N/A	#N/A	#N/A	#N/A	#N/A	#N/A	#N/A	#N/A	#N/A	1.98159	#N/A	1.23183	#N/A	2.09362	#N/A	3.94351	#N/A	2.17584	#N/A	1.54004	2.23143	27	ENSG00000008282	SYPL1	protein_coding	synaptophysin like 1 [Source:HGNC Symbol;Acc:HGNC:11507]
TBC1D16	#N/A	1.29425	#N/A	#N/A	0.92251	#N/A	#N/A	#N/A	#N/A	1.30991	#N/A	#N/A	#N/A	#N/A	#N/A	#N/A	#N/A	#N/A	#N/A	#N/A	#N/A	#N/A	#N/A	#N/A	#N/A	1.50751	#N/A	#N/A	1.38186	1.57544	#N/A	#N/A	#N/A	#N/A	2.10108	4.08746	2.95953	2.68319	4.16058	2.64957	2.67084	2.53689	4.3658	2.63492	4.20326	2.0156	3.55728	3.51898	2.41767	4.39866	3.14731	#N/A	#N/A	#N/A	1.044	1.00994	#N/A	#N/A	#N/A	#N/A	#N/A	2.05261	3.60491	27	ENSG00000167291	TBC1D16	protein_coding	TBC1 domain family member 16 [Source:HGNC Symbol;Acc:HGNC:28356]
RNF217-AS1	#N/A	1.22436	1.25842	#N/A	0.701691	1.40752	1.10674	#N/A	#N/A	#N/A	#N/A	#N/A	#N/A	2.23238	1.96068	2.12197	0.711475	2.09614	#N/A	2.53471	1.07272	2.65483	#N/A	#N/A	1.88044	#N/A	#N/A	#N/A	0.929116	1.55997	#N/A	#N/A	#N/A	#N/A	#N/A	#N/A	#N/A	#N/A	#N/A	#N/A	#N/A	#N/A	#N/A	#N/A	#N/A	#N/A	#N/A	#N/A	#N/A	#N/A	#N/A	3.21862	1.41719	0.943211	2.92988	1.05545	4.21842	3.25987	0.934585	1.28695	#N/A	2.58089	1.93148	27	ENSG00000236548	RNF217-AS1	lncRNA	RNF217 antisense RNA 1 (head to head) [Source:HGNC Symbol;Acc:HGNC:50866]
IQSEC1	#N/A	#N/A	#N/A	#N/A	#N/A	#N/A	#N/A	1.62229	#N/A	0.812796	#N/A	0.872639	#N/A	#N/A	#N/A	0.373535	#N/A	#N/A	#N/A	#N/A	#N/A	#N/A	#N/A	#N/A	#N/A	1.05216	#N/A	#N/A	#N/A	#N/A	0.430099	#N/A	#N/A	0.714736	1.50898	2.35856	1.72616	1.94481	2.06522	2.04496	1.8295	1.42234	1.81339	1.44685	1.80808	1.96367	1.53738	1.83868	1.46046	1.8515	2.09025	#N/A	0.409186	0.78372	#N/A	#N/A	#N/A	#N/A	#N/A	#N/A	0.536511	#N/A	#N/A	27	ENSG00000144711	IQSEC1	protein_coding	IQ motif and Sec7 domain ArfGEF 1 [Source:HGNC Symbol;Acc:HGNC:29112]
NBPF3	#N/A	#N/A	#N/A	#N/A	0.333264	0.340704	#N/A	1.4186	#N/A	1.71058	#N/A	#N/A	#N/A	#N/A	#N/A	#N/A	#N/A	#N/A	1.27394	#N/A	#N/A	#N/A	#N/A	#N/A	0.676491	#N/A	1.07588	#N/A	1.68355	#N/A	#N/A	#N/A	#N/A	#N/A	1.65088	0.814931	1.98006	2.22749	2.75079	2.24365	1.96739	2.08504	1.98236	2.0599	1.98583	2.26003	1.65192	2.22439	2.15738	1.78108	2.20927	#N/A	0.933689	#N/A	#N/A	#N/A	#N/A	#N/A	#N/A	#N/A	1.10289	#N/A	#N/A	27	ENSG00000142794	NBPF3	protein_coding	NBPF member 3 [Source:HGNC Symbol;Acc:HGNC:25076]
MSI2	#N/A	#N/A	1.28968	#N/A	1.01101	1.97306	#N/A	0.580712	#N/A	#N/A	#N/A	#N/A	0.445495	3.44611	2.3498	2.45402	1.19582	3.46534	2.34484	7.18682	2.21782	2.96842	#N/A	1.68475	2.09025	#N/A	1.60992	1.58935	1.32945	#N/A	0.394565	#N/A	#N/A	#N/A	#N/A	#N/A	#N/A	#N/A	#N/A	#N/A	#N/A	#N/A	#N/A	#N/A	#N/A	#N/A	#N/A	#N/A	#N/A	#N/A	#N/A	1.85383	#N/A	1.49418	3.08537	1.26554	2.02452	2.77616	#N/A	1.12556	#N/A	#N/A	#N/A	27	ENSG00000153944	MSI2	protein_coding	musashi RNA binding protein 2 [Source:HGNC Symbol;Acc:HGNC:18585]
#286657	#N/A	#N/A	2.15629	#N/A	#N/A	0.0579335	#N/A	0.0903673	#N/A	#N/A	#N/A	#N/A	0.122489	0.452603	0.665115	0.284974	0.139283	0.244146	0.173739	#N/A	0.185585	#N/A	#N/A	0.13621	0.118074	0.163484	0.247276	0.195864	0.215216	#N/A	1.04248	#N/A	0.338995	#N/A	#N/A	#N/A	#N/A	#N/A	#N/A	#N/A	#N/A	#N/A	#N/A	#N/A	#N/A	#N/A	#N/A	#N/A	#N/A	#N/A	#N/A	1.49	0.619979	0.189625	0.193398	0.137161	#N/A	0.146419	#N/A	#N/A	#N/A	0.19817	0.145369	27	ENSG00000286657		lncRNA	novel transcript, antisense to SYNPO
CCN3	#N/A	#N/A	0.0401606	#N/A	#N/A	0.0315319	#N/A	0.0176466	0.0177187	0.11757	#N/A	#N/A	#N/A	#N/A	#N/A	#N/A	#N/A	#N/A	#N/A	#N/A	#N/A	#N/A	#N/A	#N/A	#N/A	#N/A	#N/A	#N/A	#N/A	#N/A	#N/A	#N/A	#N/A	0.11264	0.195587	0.127298	0.168322	0.194263	0.17898	0.192284	0.211177	0.173811	0.221586	0.183414	0.174918	0.150945	0.199241	0.195128	0.106317	0.196694	0.184342	0.279918	#N/A	#N/A	0.08896	0.081243	#N/A	#N/A	#N/A	#N/A	#N/A	0.119445	#N/A	27	ENSG00000136999	CCN3	protein_coding	cellular communication network factor 3 [Source:HGNC Symbol;Acc:HGNC:7885]
#286282	#N/A	#N/A	0.0118095	#N/A	0.00977968	0.0156941	#N/A	0.00958135	#N/A	0.0563748	#N/A	#N/A	#N/A	#N/A	#N/A	#N/A	#N/A	#N/A	#N/A	#N/A	#N/A	#N/A	#N/A	#N/A	#N/A	0.0339565	#N/A	0.0439175	0.0470892	#N/A	#N/A	#N/A	#N/A	#N/A	0.0642703	0.0608414	0.00619186	0.0882484	0.0895376	0.09457	0.0951976	0.0801781	0.101193	0.100804	0.0714434	0.078065	0.0715163	0.109392	#N/A	0.0393433	0.0684197	0.00865972	#N/A	#N/A	0.0588673	#N/A	#N/A	0.0527178	#N/A	#N/A	#N/A	#N/A	#N/A	27	ENSG00000286282		lncRNA	novel transcript, antisense to NOV
NPIPB11	#N/A	#N/A	#N/A	#N/A	#N/A	#N/A	#N/A	0.620908	#N/A	0.872579	#N/A	#N/A	#N/A	#N/A	#N/A	1.03328	1.0921	#N/A	#N/A	#N/A	#N/A	#N/A	1.10883	#N/A	#N/A	#N/A	#N/A	#N/A	#N/A	#N/A	#N/A	#N/A	#N/A	#N/A	1.21535	#N/A	0.854272	1.29101	1.20717	0.882966	0.916539	1.05074	1.19862	1.00639	1.50788	1.34005	1.13804	1.32623	1.09066	1.32982	0.918935	1.30536	0.907096	#N/A	#N/A	#N/A	0.384642	#N/A	0.612442	0.391887	#N/A	1.61752	#N/A	27	ENSG00000254206	NPIPB11	protein_coding	nuclear pore complex interacting protein family member B11 [Source:HGNC Symbol;Acc:HGNC:37453]
TBX3-AS1	#N/A	#N/A	#N/A	#N/A	#N/A	#N/A	#N/A	0.0343301	#N/A	0.281166	#N/A	#N/A	#N/A	0.727539	0.190748	#N/A	#N/A	0.179317	0.145678	#N/A	#N/A	#N/A	0.143402	#N/A	#N/A	#N/A	#N/A	#N/A	#N/A	#N/A	0.706738	0.101102	0.156402	#N/A	1.91844	#N/A	1.03655	2.19686	1.28128	2.13646	2.11438	0.383613	2.3103	1.06732	0.191296	0.149672	2.55649	1.02285	0.154136	1.66328	0.628719	#N/A	#N/A	#N/A	#N/A	#N/A	#N/A	#N/A	#N/A	#N/A	#N/A	0.146163	#N/A	27	ENSG00000257817	TBX3-AS1	lncRNA	TBX3 antisense RNA 1 [Source:HGNC Symbol;Acc:HGNC:55471]
KRT19	#N/A	#N/A	0.0538849	#N/A	#N/A	#N/A	#N/A	0.0287772	#N/A	0.133674	#N/A	#N/A	#N/A	0.182	0.203235	0.197823	#N/A	0.178343	#N/A	#N/A	#N/A	#N/A	#N/A	#N/A	#N/A	#N/A	0.164549	#N/A	#N/A	#N/A	0.167562	#N/A	0.165427	#N/A	0.253107	#N/A	0.223892	0.259419	0.237144	0.226302	3.73664	0.194076	0.534385	0.204273	0.221993	#N/A	0.23264	0.257591	0.163289	0.259463	0.232508	0.30694	#N/A	#N/A	#N/A	#N/A	#N/A	#N/A	#N/A	#N/A	0.121898	#N/A	#N/A	27	ENSG00000171345	KRT19	protein_coding	keratin 19 [Source:HGNC Symbol;Acc:HGNC:6436]
TTC7A	#N/A	#N/A	1.30168	#N/A	1.25912	2.6254	1.29369	#N/A	0.872022	0.855147	#N/A	#N/A	0.615638	#N/A	#N/A	#N/A	#N/A	#N/A	#N/A	#N/A	#N/A	#N/A	#N/A	#N/A	#N/A	#N/A	#N/A	#N/A	#N/A	1.88289	#N/A	#N/A	#N/A	#N/A	1.62815	1.57282	1.20767	1.81911	1.40262	1.47047	1.63601	1.42704	1.19641	1.54078	1.29998	1.08528	1.03041	1.39781	#N/A	1.10394	1.4963	0.417901	#N/A	#N/A	#N/A	0.907749	#N/A	#N/A	#N/A	#N/A	0.680612	#N/A	#N/A	27	ENSG00000068724	TTC7A	protein_coding	tetratricopeptide repeat domain 7A [Source:HGNC Symbol;Acc:HGNC:19750]
BTG2	#N/A	#N/A	1.21869	#N/A	0.44793	#N/A	#N/A	#N/A	0.241996	#N/A	0.123006	#N/A	0.928034	5.27888	3.69914	4.21488	2.35667	3.23057	1.81832	0.688491	0.783779	1.01862	#N/A	0.546865	1.15425	#N/A	#N/A	#N/A	#N/A	#N/A	2.75889	#N/A	2.44753	#N/A	#N/A	#N/A	#N/A	#N/A	#N/A	#N/A	#N/A	#N/A	#N/A	#N/A	#N/A	#N/A	#N/A	#N/A	#N/A	#N/A	#N/A	7.89025	2.4218	2.19444	2.94372	0.597474	0.352469	2.19789	1.04208	0.319352	#N/A	#N/A	#N/A	27	ENSG00000159388	BTG2	protein_coding	BTG anti-proliferation factor 2 [Source:HGNC Symbol;Acc:HGNC:1131]
TMBIM4	#N/A	#N/A	#N/A	#N/A	#N/A	#N/A	#N/A	#N/A	#N/A	1.41553	#N/A	1.08455	#N/A	#N/A	#N/A	#N/A	#N/A	#N/A	#N/A	#N/A	#N/A	#N/A	#N/A	#N/A	#N/A	#N/A	#N/A	#N/A	#N/A	#N/A	#N/A	#N/A	0.486819	0.739561	1.81968	2.68174	2.93027	1.86903	3.40647	2.32275	1.7141	1.35918	2.76672	2.18683	2.59711	1.83439	2.23928	2.09926	1.62954	2.61907	1.67112	#N/A	0.467352	#N/A	#N/A	0.883989	1.0951	#N/A	#N/A	1.14247	0.850507	#N/A	0.779997	27	ENSG00000155957	TMBIM4	protein_coding	transmembrane BAX inhibitor motif containing 4 [Source:HGNC Symbol;Acc:HGNC:24257]
EXOC1	#N/A	#N/A	#N/A	#N/A	#N/A	#N/A	#N/A	#N/A	#N/A	1.29206	#N/A	#N/A	#N/A	#N/A	#N/A	#N/A	#N/A	#N/A	#N/A	#N/A	#N/A	#N/A	0.555408	#N/A	#N/A	0.787651	#N/A	#N/A	#N/A	#N/A	0.383212	0.854672	0.524505	0.923452	1.55977	1.93387	1.61736	1.59328	1.84814	1.48599	1.50882	1.50219	1.49385	1.7968	1.54901	2.31121	1.47349	1.52716	1.06669	1.50219	1.36678	#N/A	#N/A	0.775984	#N/A	0.814133	#N/A	#N/A	#N/A	#N/A	0.85797	#N/A	#N/A	27	ENSG00000090989	EXOC1	protein_coding	exocyst complex component 1 [Source:HGNC Symbol;Acc:HGNC:30380]
ERICH1#104714	#N/A	#N/A	#N/A	#N/A	#N/A	#N/A	#N/A	#N/A	#N/A	1.22095	#N/A	#N/A	#N/A	#N/A	#N/A	#N/A	#N/A	#N/A	#N/A	#N/A	#N/A	#N/A	0.61767	#N/A	#N/A	1.04191	#N/A	#N/A	#N/A	#N/A	0.500614	#N/A	0.525157	1.10429	2.64763	2.88498	2.72434	2.54974	2.79214	2.4771	2.45189	2.32089	2.72845	2.36473	2.56699	2.09153	2.55254	2.76578	2.0955	2.69169	2.27663	#N/A	0.565905	#N/A	#N/A	#N/A	1.98833	#N/A	0.6478	#N/A	1.08024	#N/A	#N/A	27	ENSG00000104714	ERICH1	protein_coding	glutamate rich 1 [Source:HGNC Symbol;Acc:HGNC:27234]
ARPC3	#N/A	#N/A	#N/A	#N/A	#N/A	#N/A	#N/A	#N/A	#N/A	1.31302	1.35883	1.05447	#N/A	#N/A	0.602517	#N/A	#N/A	0.663456	#N/A	#N/A	#N/A	#N/A	0.857123	#N/A	#N/A	#N/A	#N/A	#N/A	#N/A	#N/A	0.634184	#N/A	0.785729	#N/A	2.43729	2.3423	3.24888	2.50216	3.23428	2.89557	2.72418	1.64454	3.11309	2.70465	2.82679	2.1314	2.40082	2.54344	#N/A	2.8855	2.30335	#N/A	0.569541	#N/A	#N/A	#N/A	#N/A	1.04645	#N/A	#N/A	1.39067	#N/A	#N/A	27	ENSG00000111229	ARPC3	protein_coding	actin related protein 2/3 complex subunit 3 [Source:HGNC Symbol;Acc:HGNC:706]
CBX6	#N/A	#N/A	0.658279	#N/A	#N/A	#N/A	#N/A	#N/A	#N/A	1.68355	#N/A	#N/A	#N/A	0.770453	0.85282	0.969187	#N/A	#N/A	#N/A	#N/A	#N/A	#N/A	1.7192	#N/A	#N/A	0.85331	#N/A	1.39005	#N/A	#N/A	0.785615	#N/A	#N/A	1.49336	2.88026	1.70041	3.54521	2.76093	3.32344	3.43828	2.92226	3.57066	2.7361	2.51522	2.45706	2.81565	2.5726	2.66859	2.22211	2.67414	2.701	#N/A	#N/A	#N/A	#N/A	#N/A	#N/A	#N/A	#N/A	#N/A	#N/A	#N/A	#N/A	27	ENSG00000183741	CBX6	protein_coding	chromobox 6 [Source:HGNC Symbol;Acc:HGNC:1556]
HSP90AA1	#N/A	#N/A	#N/A	#N/A	#N/A	#N/A	#N/A	#N/A	#N/A	1.56499	0.298908	0.840568	#N/A	#N/A	#N/A	#N/A	#N/A	#N/A	0.979478	#N/A	#N/A	#N/A	1.03343	#N/A	#N/A	2.24746	1.79296	1.5583	1.18456	#N/A	#N/A	#N/A	#N/A	#N/A	4.59113	1.04669	4.52512	5.16744	2.87014	3.15707	5.276	4.99225	4.82785	3.53641	3.56351	3.62572	4.00608	4.54719	1.78768	4.0096	3.98914	#N/A	#N/A	#N/A	#N/A	#N/A	#N/A	#N/A	#N/A	#N/A	#N/A	1.08283	#N/A	27	ENSG00000080824	HSP90AA1	protein_coding	heat shock protein 90 alpha family class A member 1 [Source:HGNC Symbol;Acc:HGNC:5253]
OGA	#N/A	#N/A	#N/A	#N/A	#N/A	#N/A	#N/A	#N/A	#N/A	0.649163	#N/A	0.726882	#N/A	#N/A	#N/A	#N/A	#N/A	#N/A	#N/A	#N/A	#N/A	#N/A	#N/A	#N/A	#N/A	#N/A	0.532176	0.717087	#N/A	#N/A	0.33031	#N/A	0.558602	0.511716	1.03792	1.52462	0.87778	1.07246	0.782267	0.947013	1.03302	1.38045	0.689264	0.988835	0.891273	1.30866	0.83278	1.06392	1.90626	0.788585	1.07436	#N/A	#N/A	#N/A	#N/A	0.544156	#N/A	0.543313	#N/A	#N/A	0.598645	#N/A	#N/A	27	ENSG00000198408	OGA	protein_coding	O-GlcNAcase [Source:HGNC Symbol;Acc:HGNC:7056]
KDELR2	#N/A	#N/A	#N/A	#N/A	#N/A	#N/A	0.177122	#N/A	#N/A	1.88349	0.119443	#N/A	#N/A	#N/A	#N/A	#N/A	#N/A	#N/A	#N/A	#N/A	#N/A	#N/A	#N/A	#N/A	#N/A	0.810952	1.84734	0.995423	1.81559	#N/A	0.76694	#N/A	1.68831	1.275	3.58248	0.593923	4.62113	3.49253	3.68967	3.28813	3.96694	3.14533	4.11207	3.06896	5.11031	2.02627	3.61202	3.54399	1.50864	4.39707	2.94642	#N/A	#N/A	#N/A	#N/A	#N/A	#N/A	#N/A	#N/A	#N/A	#N/A	#N/A	#N/A	27	ENSG00000136240	KDELR2	protein_coding	KDEL endoplasmic reticulum protein retention receptor 2 [Source:HGNC Symbol;Acc:HGNC:6305]
ORMDL2	#N/A	#N/A	#N/A	#N/A	#N/A	#N/A	#N/A	#N/A	#N/A	2.2576	#N/A	#N/A	#N/A	1.05122	1.46856	0.871748	#N/A	0.760152	#N/A	#N/A	#N/A	#N/A	1.34727	0.235375	0.240526	#N/A	#N/A	0.477019	#N/A	#N/A	1.25588	#N/A	#N/A	#N/A	2.63954	0.221273	4.14607	3.21962	4.75496	3.4372	3.52762	3.90948	4.14052	3.91952	2.89043	0.692941	3.41511	3.35581	#N/A	3.33174	2.99838	#N/A	0.919567	#N/A	#N/A	#N/A	#N/A	#N/A	#N/A	#N/A	#N/A	#N/A	#N/A	27	ENSG00000123353	ORMDL2	protein_coding	ORMDL sphingolipid biosynthesis regulator 2 [Source:HGNC Symbol;Acc:HGNC:16037]
CSF1	#N/A	#N/A	#N/A	#N/A	#N/A	#N/A	#N/A	#N/A	#N/A	1.77128	#N/A	#N/A	#N/A	#N/A	#N/A	#N/A	#N/A	#N/A	#N/A	#N/A	#N/A	#N/A	#N/A	#N/A	#N/A	0.889265	3.46396	1.50293	2.13863	#N/A	#N/A	#N/A	#N/A	#N/A	7.00389	3.49502	5.57183	8.01844	5.4324	5.41866	7.04813	6.97881	7.04585	6.83337	6.20889	4.92975	6.53004	5.59057	2.52783	6.57008	6.17098	0.992544	#N/A	#N/A	#N/A	1.13237	#N/A	1.0484	#N/A	#N/A	#N/A	1.84091	0.921754	27	ENSG00000184371	CSF1	protein_coding	colony stimulating factor 1 [Source:HGNC Symbol;Acc:HGNC:2432]
RELCH	#N/A	#N/A	#N/A	#N/A	#N/A	#N/A	#N/A	#N/A	#N/A	0.769728	#N/A	1.13245	#N/A	0.365058	#N/A	#N/A	#N/A	#N/A	#N/A	#N/A	#N/A	#N/A	0.488796	#N/A	0.659426	#N/A	#N/A	#N/A	#N/A	#N/A	0.410641	#N/A	0.584628	#N/A	0.907975	0.831709	1.02107	0.961506	0.997812	0.998918	0.885132	1.07979	1.00631	0.972771	1.21198	1.22007	1.04531	1.07466	1.07015	1.12799	0.970108	0.36611	#N/A	#N/A	#N/A	#N/A	0.992337	#N/A	#N/A	#N/A	0.600571	#N/A	#N/A	27	ENSG00000134444	RELCH	protein_coding	RAB11 binding and LisH domain, coiled-coil and HEAT repeat containing [Source:HGNC Symbol;Acc:HGNC:29289]
CCDC50	#N/A	#N/A	#N/A	#N/A	#N/A	#N/A	#N/A	#N/A	#N/A	0.810016	#N/A	0.834648	#N/A	#N/A	#N/A	#N/A	#N/A	#N/A	#N/A	#N/A	#N/A	#N/A	#N/A	#N/A	#N/A	0.85994	#N/A	#N/A	#N/A	#N/A	#N/A	#N/A	0.56808	0.988154	1.39407	1.94138	1.91036	1.29711	1.98041	1.57354	1.31663	1.41625	1.46454	1.55579	1.47843	1.39446	1.38398	1.39912	1.79597	1.48302	1.3252	0.641667	#N/A	#N/A	#N/A	1.0534	#N/A	#N/A	#N/A	#N/A	0.645802	3.41897	2.63288	27	ENSG00000152492	CCDC50	protein_coding	coiled-coil domain containing 50 [Source:HGNC Symbol;Acc:HGNC:18111]
HELB	#N/A	#N/A	#N/A	#N/A	#N/A	#N/A	#N/A	#N/A	#N/A	1.51295	#N/A	#N/A	#N/A	1.26878	1.11568	#N/A	#N/A	3.5545	#N/A	1.05954	#N/A	#N/A	1.87559	#N/A	#N/A	#N/A	#N/A	#N/A	#N/A	#N/A	1.39612	#N/A	1.70073	2.47792	3.7148	2.11793	4.2696	4.64936	4.28231	4.19766	4.59139	4.17043	4.08661	4.12637	3.39337	4.67003	3.23144	3.78822	3.36006	3.38692	4.82474	#N/A	#N/A	#N/A	#N/A	#N/A	#N/A	#N/A	#N/A	#N/A	1.10957	#N/A	#N/A	27	ENSG00000127311	HELB	protein_coding	DNA helicase B [Source:HGNC Symbol;Acc:HGNC:17196]
#259865	#N/A	#N/A	#N/A	#N/A	#N/A	#N/A	#N/A	#N/A	#N/A	1.16172	#N/A	#N/A	#N/A	#N/A	#N/A	#N/A	#N/A	#N/A	#N/A	#N/A	#N/A	#N/A	1.29977	#N/A	#N/A	#N/A	#N/A	#N/A	#N/A	#N/A	0.888117	#N/A	0.952655	1.34689	5.13798	2.6949	5.00731	4.84418	4.82181	5.33255	4.80396	4.21868	4.89276	4.56546	3.96216	3.4408	3.97605	4.25114	2.83159	4.60652	4.38058	1.20846	1.04146	0.938549	#N/A	2.07654	#N/A	#N/A	#N/A	#N/A	0.98215	#N/A	#N/A	27	ENSG00000259865		lncRNA	novel transcript
LINC02899	#N/A	#N/A	#N/A	#N/A	#N/A	#N/A	#N/A	#N/A	#N/A	0.291811	#N/A	0.0453254	#N/A	#N/A	#N/A	#N/A	#N/A	#N/A	#N/A	#N/A	#N/A	#N/A	#N/A	#N/A	#N/A	#N/A	#N/A	#N/A	#N/A	#N/A	0.122322	#N/A	0.107062	0.0955104	0.119267	0.0504765	0.143655	0.167212	0.177748	0.160388	0.595165	0.153055	0.87962	0.133496	0.148423	0.0925325	0.444398	0.12991	0.0914064	0.139342	0.421719	#N/A	0.115316	#N/A	0.107079	#N/A	#N/A	#N/A	0.0206072	#N/A	0.0717289	#N/A	0.0793474	27	ENSG00000248874	LINC02899	lncRNA	long intergenic non-protein coding RNA 2899 [Source:HGNC Symbol;Acc:HGNC:26630]
TCF20#100207	#N/A	#N/A	#N/A	#N/A	#N/A	#N/A	#N/A	#N/A	#N/A	0.622333	#N/A	#N/A	#N/A	#N/A	#N/A	0.671896	#N/A	#N/A	#N/A	#N/A	#N/A	#N/A	0.60362	1.21562	#N/A	#N/A	#N/A	#N/A	#N/A	#N/A	0.859674	#N/A	0.754218	0.919173	1.20233	1.40449	0.998463	1.22954	1.15443	1.2201	1.22721	1.71067	1.18291	1.23088	1.08157	1.38354	1.12506	1.26891	1.261	1.15767	1.32596	#N/A	0.5823	#N/A	#N/A	#N/A	#N/A	#N/A	0.816133	#N/A	0.818864	#N/A	#N/A	27	ENSG00000100207	TCF20	protein_coding	transcription factor 20 [Source:HGNC Symbol;Acc:HGNC:11631]
VANGL1	#N/A	#N/A	#N/A	#N/A	#N/A	#N/A	#N/A	#N/A	#N/A	1.26956	#N/A	#N/A	#N/A	#N/A	#N/A	1.19949	#N/A	#N/A	#N/A	#N/A	#N/A	#N/A	#N/A	#N/A	#N/A	#N/A	2.48762	1.11783	1.70762	#N/A	1.39678	#N/A	1.13331	1.59567	3.16836	#N/A	3.76039	3.23822	4.23482	3.39934	3.10246	2.60657	4.62927	3.8954	4.67477	2.44565	4.08504	3.24414	2.34588	4.56469	3.39714	1.1379	#N/A	#N/A	#N/A	1.03751	#N/A	#N/A	#N/A	#N/A	#N/A	1.33599	#N/A	27	ENSG00000173218	VANGL1	protein_coding	VANGL planar cell polarity protein 1 [Source:HGNC Symbol;Acc:HGNC:15512]
TUBB2A	#N/A	#N/A	#N/A	#N/A	#N/A	#N/A	#N/A	#N/A	#N/A	1.46609	#N/A	#N/A	#N/A	1.51834	1.52148	1.6061	#N/A	#N/A	#N/A	#N/A	#N/A	#N/A	2.25004	0.326001	#N/A	0.447393	1.41497	#N/A	0.740256	#N/A	#N/A	#N/A	#N/A	#N/A	7.01999	0.563459	6.38505	8.99139	7.73119	5.86817	10.0467	6.43974	11.8438	5.93211	6.30027	2.74107	9.71101	9.07549	0.784085	8.99252	7.56765	#N/A	#N/A	#N/A	#N/A	#N/A	#N/A	#N/A	#N/A	#N/A	0.898601	#N/A	#N/A	27	ENSG00000137267	TUBB2A	protein_coding	tubulin beta 2A class IIa [Source:HGNC Symbol;Acc:HGNC:12412]
TMEM231	#N/A	#N/A	#N/A	#N/A	#N/A	#N/A	0.0734868	#N/A	#N/A	1.1878	0.0737037	#N/A	#N/A	0.983606	#N/A	#N/A	#N/A	#N/A	#N/A	0.375297	0.539079	#N/A	#N/A	#N/A	#N/A	#N/A	0.967957	0.600206	0.57661	#N/A	#N/A	#N/A	#N/A	#N/A	0.81556	#N/A	1.15535	1.29689	1.33221	1.20352	1.17139	1.0201	1.20207	1.54219	1.59731	#N/A	1.29692	1.40314	0.693598	1.47429	1.08091	1.86249	#N/A	#N/A	#N/A	#N/A	#N/A	#N/A	#N/A	#N/A	#N/A	0.588751	0.371887	27	ENSG00000205084	TMEM231	protein_coding	transmembrane protein 231 [Source:HGNC Symbol;Acc:HGNC:37234]
SERPINH1	#N/A	#N/A	#N/A	#N/A	#N/A	#N/A	#N/A	#N/A	#N/A	0.871206	#N/A	#N/A	#N/A	#N/A	#N/A	#N/A	0.974858	#N/A	#N/A	#N/A	#N/A	#N/A	#N/A	#N/A	#N/A	2.35402	2.46338	2.2928	3.99138	#N/A	1.16969	#N/A	1.13178	#N/A	4.83755	1.88782	3.99226	4.75961	4.26666	4.17028	5.08676	4.14406	4.68101	3.4101	4.17078	4.64798	4.12392	4.42522	2.2691	3.9482	4.34717	#N/A	#N/A	#N/A	#N/A	#N/A	#N/A	#N/A	#N/A	#N/A	#N/A	2.93455	1.41002	27	ENSG00000149257	SERPINH1	protein_coding	serpin family H member 1 [Source:HGNC Symbol;Acc:HGNC:1546]
#255206	#N/A	#N/A	#N/A	#N/A	#N/A	#N/A	#N/A	#N/A	#N/A	0.20344	#N/A	#N/A	#N/A	#N/A	0.212136	#N/A	#N/A	#N/A	#N/A	#N/A	#N/A	#N/A	#N/A	#N/A	#N/A	#N/A	0.177544	0.14593	0.160204	#N/A	0.45318	#N/A	0.157972	0.147201	0.219514	0.120134	0.233998	0.253762	0.556555	0.259575	5.19937	0.304785	5.45523	0.240464	0.232178	0.1981	0.328292	0.275266	0.176962	0.236323	0.629105	#N/A	0.124607	#N/A	#N/A	#N/A	#N/A	#N/A	#N/A	#N/A	#N/A	0.161514	#N/A	27	ENSG00000255206		lncRNA	novel transcript
HIGD1B	#N/A	#N/A	#N/A	#N/A	#N/A	#N/A	#N/A	#N/A	#N/A	1.18798	#N/A	#N/A	#N/A	2.08842	1.24112	1.74111	#N/A	1.81694	0.608677	#N/A	#N/A	#N/A	2.17921	#N/A	#N/A	0.372303	#N/A	#N/A	0.804643	#N/A	#N/A	#N/A	#N/A	0.942929	8.70364	0.438743	6.38887	7.62257	7.01878	7.79048	8.23044	6.8337	9.82429	7.36447	6.42946	3.29403	8.09198	9.1244	#N/A	7.74029	6.96102	#N/A	#N/A	#N/A	#N/A	#N/A	#N/A	#N/A	#N/A	#N/A	#N/A	#N/A	0.409996	27	ENSG00000131097	HIGD1B	protein_coding	HIG1 hypoxia inducible domain family member 1B [Source:HGNC Symbol;Acc:HGNC:24318]
SYNJ1	#N/A	#N/A	#N/A	#N/A	#N/A	#N/A	#N/A	#N/A	#N/A	0.553731	#N/A	#N/A	#N/A	0.479111	#N/A	0.596992	1.19628	1.22143	#N/A	#N/A	#N/A	#N/A	#N/A	#N/A	#N/A	#N/A	#N/A	#N/A	#N/A	#N/A	0.743548	0.997013	0.861237	0.883051	0.791532	1.44557	0.850435	0.75397	0.920839	0.860752	0.776147	1.18229	0.758219	0.847843	0.809861	0.721708	0.727924	0.857483	0.693538	0.727799	0.837909	#N/A	#N/A	#N/A	0.958816	#N/A	#N/A	#N/A	#N/A	#N/A	#N/A	#N/A	#N/A	27	ENSG00000159082	SYNJ1	protein_coding	synaptojanin 1 [Source:HGNC Symbol;Acc:HGNC:11503]
TRAF6	#N/A	#N/A	#N/A	#N/A	#N/A	#N/A	#N/A	#N/A	#N/A	0.613741	#N/A	#N/A	#N/A	0.779121	0.802692	0.802518	#N/A	#N/A	#N/A	2.18427	1.05053	#N/A	0.82558	1.27481	#N/A	#N/A	#N/A	1.05595	#N/A	#N/A	0.759287	#N/A	0.794203	#N/A	0.521567	#N/A	0.81819	0.550048	0.81068	0.684406	#N/A	#N/A	0.713987	#N/A	0.680713	0.91898	0.81926	0.751393	1.14263	0.924717	#N/A	0.703367	0.711931	#N/A	#N/A	#N/A	1.04262	1.26254	#N/A	#N/A	#N/A	#N/A	#N/A	27	ENSG00000175104	TRAF6	protein_coding	TNF receptor associated factor 6 [Source:HGNC Symbol;Acc:HGNC:12036]
SLC2A6#160326	#N/A	#N/A	#N/A	#N/A	#N/A	#N/A	#N/A	#N/A	#N/A	0.818443	#N/A	#N/A	#N/A	#N/A	0.679162	0.597894	0.146629	#N/A	0.181117	#N/A	#N/A	0.208665	#N/A	#N/A	#N/A	#N/A	0.230889	0.189917	#N/A	#N/A	0.962958	#N/A	0.360828	0.186731	2.14238	0.127533	1.70248	2.66571	2.0091	2.4861	2.55368	1.49986	2.03428	1.41978	1.45935	0.60165	1.54425	1.97251	#N/A	1.79971	2.64304	#N/A	#N/A	#N/A	#N/A	#N/A	#N/A	#N/A	#N/A	#N/A	#N/A	#N/A	#N/A	27	ENSG00000160326	SLC2A6	protein_coding	solute carrier family 2 member 6 [Source:HGNC Symbol;Acc:HGNC:11011]
#268157	#N/A	#N/A	#N/A	#N/A	#N/A	#N/A	#N/A	#N/A	#N/A	#N/A	#N/A	0.0813809	#N/A	#N/A	0.684325	0.697414	#N/A	#N/A	#N/A	#N/A	#N/A	#N/A	0.345827	#N/A	#N/A	0.142037	0.33789	0.195696	0.216534	#N/A	0.910067	#N/A	#N/A	#N/A	3.87881	0.0980006	1.50099	4.0524	3.67278	3.22659	3.80409	1.41728	4.19339	0.647227	0.341646	0.473475	2.54543	3.79986	0.213852	3.89739	3.32811	#N/A	#N/A	#N/A	#N/A	#N/A	#N/A	#N/A	#N/A	#N/A	#N/A	0.183922	#N/A	27	ENSG00000268157		lncRNA	novel transcript, antisense to TEAD2
LINC01843	#N/A	#N/A	#N/A	#N/A	#N/A	#N/A	#N/A	#N/A	#N/A	#N/A	#N/A	#N/A	0.0381627	0.131094	0.108556	0.12511	#N/A	#N/A	#N/A	#N/A	#N/A	0.105326	0.128539	#N/A	#N/A	#N/A	0.144272	#N/A	#N/A	#N/A	0.121027	#N/A	0.132622	0.107715	0.702044	#N/A	#N/A	0.796749	0.905883	0.740792	2.0302	0.142335	1.55807	#N/A	0.0858083	0.129308	0.753533	0.923604	#N/A	#N/A	0.730656	0.174342	0.117174	0.0834128	0.112187	#N/A	#N/A	0.0941397	#N/A	#N/A	#N/A	#N/A	#N/A	27	ENSG00000251169	LINC01843	lncRNA	long intergenic non-protein coding RNA 1843 [Source:HGNC Symbol;Acc:HGNC:52659]
#244464	#N/A	#N/A	0.0366683	#N/A	0.0160943	#N/A	#N/A	#N/A	#N/A	#N/A	#N/A	#N/A	0.0326848	#N/A	#N/A	#N/A	#N/A	#N/A	#N/A	#N/A	#N/A	#N/A	#N/A	#N/A	#N/A	#N/A	0.105143	0.0859654	0.0959787	#N/A	0.124852	#N/A	0.113288	0.091229	0.0729384	0.0956186	0.141717	0.066777	0.0882092	0.125543	2.19881	0.0954988	1.29629	0.0915407	0.0489662	#N/A	0.13179	0.108378	#N/A	0.11415	0.247828	0.0703848	0.0804799	#N/A	#N/A	#N/A	#N/A	#N/A	#N/A	#N/A	#N/A	0.0967905	#N/A	27	ENSG00000244464		lncRNA	novel transcript
RPL41	#N/A	#N/A	0.20591	#N/A	0.0236041	#N/A	#N/A	#N/A	#N/A	#N/A	#N/A	#N/A	#N/A	0.301187	0.141238	0.15097	#N/A	0.154974	#N/A	#N/A	0.119831	#N/A	0.140311	#N/A	#N/A	#N/A	#N/A	0.149611	0.162656	#N/A	#N/A	#N/A	#N/A	#N/A	0.190798	0.104735	0.208173	0.224129	#N/A	#N/A	4.07525	0.164562	0.312133	0.19606	0.188248	0.180394	0.224402	0.860704	0.15622	0.587684	0.224775	#N/A	#N/A	#N/A	#N/A	0.10076	#N/A	#N/A	#N/A	#N/A	#N/A	0.170349	#N/A	27	ENSG00000229117	RPL41	protein_coding	ribosomal protein L41 [Source:HGNC Symbol;Acc:HGNC:10354]
ADORA2A	#N/A	#N/A	0.49896	#N/A	0.0307643	#N/A	0.0246401	#N/A	#N/A	#N/A	#N/A	#N/A	#N/A	1.85735	0.369096	0.519939	#N/A	#N/A	0.170857	#N/A	#N/A	#N/A	0.305062	#N/A	#N/A	#N/A	#N/A	0.174976	0.193075	#N/A	0.838362	#N/A	#N/A	0.175275	0.639392	#N/A	2.62352	3.14686	3.32733	3.2053	4.01413	0.508146	3.62276	0.533576	0.31763	0.205495	2.89671	2.87255	#N/A	2.58826	2.75059	#N/A	#N/A	#N/A	#N/A	#N/A	#N/A	#N/A	#N/A	#N/A	#N/A	#N/A	#N/A	27	ENSG00000128271	ADORA2A	protein_coding	adenosine A2a receptor [Source:HGNC Symbol;Acc:HGNC:263]
MYLK	#N/A	#N/A	#N/A	#N/A	1.20042	#N/A	#N/A	#N/A	#N/A	#N/A	#N/A	#N/A	#N/A	2.21637	1.38425	0.865862	#N/A	1.85792	1.60289	#N/A	1.90731	#N/A	1.17527	0.805795	#N/A	#N/A	#N/A	#N/A	1.90907	#N/A	#N/A	#N/A	#N/A	#N/A	4.08369	1.49201	3.81224	4.18337	3.38546	3.61488	5.02619	4.06599	4.53104	4.03181	4.00124	3.93479	3.98658	3.66437	#N/A	4.60453	3.7366	#N/A	#N/A	#N/A	#N/A	#N/A	#N/A	#N/A	#N/A	#N/A	#N/A	#N/A	1.12223	27	ENSG00000065534	MYLK	protein_coding	myosin light chain kinase [Source:HGNC Symbol;Acc:HGNC:7590]
HCK	#N/A	#N/A	#N/A	#N/A	#N/A	0.0404751	#N/A	#N/A	#N/A	#N/A	#N/A	#N/A	#N/A	0.236967	0.166564	0.149381	#N/A	0.186786	#N/A	#N/A	#N/A	#N/A	0.16527	#N/A	#N/A	#N/A	#N/A	#N/A	#N/A	#N/A	0.31327	#N/A	0.149493	0.142861	0.227462	#N/A	0.691451	0.227996	2.30833	0.317632	4.54735	0.214673	3.28672	0.205269	0.151303	0.191204	1.93602	0.210164	#N/A	0.456127	0.246189	0.291794	#N/A	0.11073	#N/A	#N/A	#N/A	#N/A	#N/A	#N/A	0.127487	#N/A	#N/A	27	ENSG00000101336	HCK	protein_coding	HCK proto-oncogene, Src family tyrosine kinase [Source:HGNC Symbol;Acc:HGNC:4840]
POSTN	#N/A	#N/A	#N/A	#N/A	#N/A	#N/A	#N/A	#N/A	#N/A	#N/A	#N/A	#N/A	#N/A	0.268283	0.262338	0.228859	#N/A	0.21249	0.144889	#N/A	0.153686	0.166706	#N/A	#N/A	#N/A	#N/A	#N/A	0.161989	#N/A	#N/A	0.545058	#N/A	0.188894	0.162104	0.272415	0.124609	0.495592	0.378658	0.402315	0.346592	0.446568	0.253428	6.74539	0.250638	0.235408	0.217493	0.689783	0.512901	#N/A	0.778725	0.361529	#N/A	#N/A	#N/A	#N/A	#N/A	#N/A	#N/A	#N/A	#N/A	#N/A	#N/A	#N/A	27	ENSG00000133110	POSTN	protein_coding	periostin [Source:HGNC Symbol;Acc:HGNC:16953]
GPM6A	#N/A	#N/A	#N/A	#N/A	#N/A	#N/A	#N/A	#N/A	#N/A	#N/A	#N/A	#N/A	#N/A	0.895242	0.256655	0.258375	0.133127	0.213676	0.175354	#N/A	0.17058	0.168559	#N/A	#N/A	#N/A	0.112838	#N/A	0.178084	#N/A	#N/A	0.446234	#N/A	#N/A	#N/A	1.15972	#N/A	1.64735	0.431148	2.02888	1.86712	5.15587	0.237175	4.62019	0.25461	0.255645	0.220746	3.08267	0.445621	#N/A	2.7401	1.05036	0.577083	#N/A	#N/A	#N/A	#N/A	#N/A	#N/A	#N/A	#N/A	#N/A	#N/A	#N/A	27	ENSG00000150625	GPM6A	protein_coding	glycoprotein M6A [Source:HGNC Symbol;Acc:HGNC:4460]
KLHL6	#N/A	#N/A	#N/A	#N/A	#N/A	#N/A	#N/A	#N/A	#N/A	#N/A	#N/A	#N/A	#N/A	0.175456	0.177548	0.152303	#N/A	0.183844	#N/A	#N/A	#N/A	0.153132	#N/A	#N/A	#N/A	#N/A	#N/A	#N/A	#N/A	#N/A	0.221003	#N/A	0.127354	0.139846	0.222069	0.100767	0.639296	0.51241	0.217624	0.658672	3.25779	0.203572	3.88883	0.182114	0.197599	0.127737	0.94058	0.428511	#N/A	0.615883	0.204221	0.234434	#N/A	#N/A	0.143589	#N/A	#N/A	#N/A	0.0599632	#N/A	#N/A	#N/A	#N/A	27	ENSG00000172578	KLHL6	protein_coding	kelch like family member 6 [Source:HGNC Symbol;Acc:HGNC:18653]
TMEM51	#N/A	#N/A	#N/A	#N/A	#N/A	#N/A	#N/A	#N/A	#N/A	#N/A	#N/A	#N/A	#N/A	2.82879	1.48439	1.84524	#N/A	0.64422	0.47592	#N/A	#N/A	0.494882	1.49618	#N/A	#N/A	#N/A	#N/A	#N/A	#N/A	#N/A	1.74026	#N/A	1.11621	#N/A	8.54626	0.329115	4.45811	9.04747	5.39858	4.20261	6.82313	6.53782	7.15157	5.19866	5.21886	0.816216	5.14364	7.73022	0.782968	6.1042	5.92957	#N/A	#N/A	#N/A	#N/A	#N/A	#N/A	#N/A	#N/A	#N/A	#N/A	0.464538	#N/A	27	ENSG00000171729	TMEM51	protein_coding	transmembrane protein 51 [Source:HGNC Symbol;Acc:HGNC:25488]
VRK1	#N/A	#N/A	#N/A	#N/A	#N/A	#N/A	#N/A	#N/A	#N/A	#N/A	#N/A	#N/A	#N/A	0.647405	0.896658	#N/A	1.03819	1.35904	#N/A	#N/A	#N/A	1.07646	0.990263	1.26012	1.18682	#N/A	#N/A	#N/A	#N/A	#N/A	#N/A	#N/A	#N/A	#N/A	1.4354	1.89007	1.28576	1.4181	1.28784	1.55275	1.28249	1.04489	1.29767	1.40101	1.326	1.32696	1.26652	1.5246	#N/A	1.30878	1.2836	0.638056	#N/A	#N/A	#N/A	1.65113	#N/A	#N/A	#N/A	#N/A	1.25634	#N/A	#N/A	27	ENSG00000100749	VRK1	protein_coding	VRK serine/threonine kinase 1 [Source:HGNC Symbol;Acc:HGNC:12718]
PIGX	#N/A	#N/A	#N/A	#N/A	#N/A	#N/A	#N/A	#N/A	#N/A	#N/A	#N/A	#N/A	#N/A	1.17754	0.890997	1.11292	1.43766	1.98396	1.33902	#N/A	#N/A	#N/A	1.05972	#N/A	0.985438	#N/A	#N/A	#N/A	#N/A	#N/A	0.789606	#N/A	0.781238	#N/A	0.527141	1.17436	0.977414	0.659561	0.713578	0.828689	0.617471	0.747514	0.588748	0.688453	0.701453	#N/A	0.579965	0.727053	1.06031	#N/A	0.600278	0.809907	#N/A	#N/A	#N/A	#N/A	#N/A	1.52391	#N/A	#N/A	#N/A	#N/A	#N/A	27	ENSG00000163964	PIGX	protein_coding	phosphatidylinositol glycan anchor biosynthesis class X [Source:HGNC Symbol;Acc:HGNC:26046]
EIF3I	#N/A	#N/A	#N/A	#N/A	#N/A	#N/A	#N/A	#N/A	#N/A	#N/A	#N/A	#N/A	#N/A	0.121174	#N/A	0.102383	0.0639829	#N/A	#N/A	#N/A	#N/A	#N/A	0.136268	#N/A	#N/A	0.0997701	#N/A	#N/A	#N/A	#N/A	0.112654	#N/A	0.0589741	#N/A	0.18102	0.0721451	0.175492	0.314924	0.396284	0.380934	0.829175	0.171155	0.170733	0.165161	0.0984532	0.135999	0.166736	0.225782	#N/A	0.19486	0.427861	0.13469	0.0781857	#N/A	#N/A	0.0833759	#N/A	#N/A	0.0488018	#N/A	#N/A	#N/A	#N/A	27	ENSG00000084623	EIF3I	protein_coding	eukaryotic translation initiation factor 3 subunit I [Source:HGNC Symbol;Acc:HGNC:3272]
TMEM140	#N/A	#N/A	#N/A	#N/A	#N/A	#N/A	#N/A	#N/A	#N/A	#N/A	#N/A	#N/A	#N/A	1.38834	1.69908	1.77584	1.16051	1.65678	2.19608	1.17644	1.21639	#N/A	0.898408	1.11517	0.968569	#N/A	0.983807	1.32498	#N/A	#N/A	1.24385	0.883031	1.83313	1.96883	#N/A	#N/A	#N/A	#N/A	#N/A	#N/A	#N/A	0.607184	#N/A	#N/A	#N/A	#N/A	#N/A	#N/A	#N/A	#N/A	#N/A	2.32295	0.890745	#N/A	1.80382	0.831439	#N/A	2.00968	0.916788	0.587397	0.956669	1.55974	#N/A	27	ENSG00000146859	TMEM140	protein_coding	transmembrane protein 140 [Source:HGNC Symbol;Acc:HGNC:21870]
PRNCR1	#N/A	#N/A	#N/A	#N/A	#N/A	#N/A	#N/A	#N/A	#N/A	#N/A	#N/A	#N/A	#N/A	0.272416	0.17907	0.119084	0.121054	0.155292	#N/A	#N/A	#N/A	#N/A	0.174472	#N/A	#N/A	#N/A	0.187878	0.155498	0.168223	#N/A	0.179031	#N/A	#N/A	#N/A	0.534496	#N/A	1.20377	1.24855	0.791711	0.571062	2.70876	0.168004	2.62281	0.210202	0.197713	0.187959	1.57243	0.682765	#N/A	1.07493	0.472782	0.22985	#N/A	0.107943	#N/A	#N/A	#N/A	#N/A	#N/A	#N/A	#N/A	#N/A	#N/A	27	ENSG00000282961	PRNCR1	lncRNA	prostate cancer associated non-coding RNA 1 [Source:HGNC Symbol;Acc:HGNC:48942]
APOL6	#N/A	#N/A	#N/A	#N/A	#N/A	#N/A	#N/A	#N/A	#N/A	#N/A	#N/A	#N/A	#N/A	0.850342	0.991956	0.914712	0.859609	#N/A	1.21746	#N/A	#N/A	#N/A	0.65868	#N/A	#N/A	#N/A	#N/A	#N/A	#N/A	#N/A	1.2482	#N/A	#N/A	#N/A	2.43393	#N/A	2.62808	2.44499	3.15809	2.97176	2.43071	1.39429	2.67591	2.36138	3.68402	2.43062	2.51245	2.41691	#N/A	2.67586	2.26516	2.25705	1.17249	#N/A	#N/A	1.20153	#N/A	0.972587	#N/A	#N/A	1.48045	#N/A	#N/A	27	ENSG00000221963	APOL6	protein_coding	apolipoprotein L6 [Source:HGNC Symbol;Acc:HGNC:14870]
PHLPP1	#N/A	#N/A	#N/A	#N/A	#N/A	#N/A	#N/A	#N/A	#N/A	#N/A	#N/A	#N/A	#N/A	0.447969	#N/A	0.404048	#N/A	0.739442	0.831736	#N/A	#N/A	#N/A	#N/A	0.954527	#N/A	#N/A	1.00084	0.7882	#N/A	2.61285	#N/A	#N/A	#N/A	#N/A	1.45348	0.696393	0.605209	1.01155	0.432738	0.767406	0.830223	1.26676	0.395002	0.9065	0.625932	1.30528	0.613947	0.638111	0.730161	0.370327	1.00713	#N/A	#N/A	#N/A	#N/A	#N/A	#N/A	#N/A	#N/A	#N/A	#N/A	2.12857	2.183	27	ENSG00000081913	PHLPP1	protein_coding	PH domain and leucine rich repeat protein phosphatase 1 [Source:HGNC Symbol;Acc:HGNC:20610]
DYRK3	#N/A	#N/A	#N/A	#N/A	#N/A	#N/A	#N/A	#N/A	#N/A	#N/A	#N/A	#N/A	#N/A	1.28696	#N/A	1.26724	#N/A	#N/A	#N/A	0.236943	#N/A	#N/A	#N/A	#N/A	#N/A	#N/A	0.523743	#N/A	0.29018	#N/A	0.775323	#N/A	#N/A	#N/A	3.65506	0.263359	4.54318	4.47838	4.49494	4.35153	5.44085	3.66819	5.59389	4.06324	1.42117	0.419104	3.97433	4.43364	#N/A	4.14717	4.27058	1.08024	#N/A	#N/A	0.316035	0.244722	#N/A	#N/A	#N/A	#N/A	#N/A	0.459929	0.217933	27	ENSG00000143479	DYRK3	protein_coding	dual specificity tyrosine phosphorylation regulated kinase 3 [Source:HGNC Symbol;Acc:HGNC:3094]
#250230	#N/A	#N/A	#N/A	#N/A	#N/A	#N/A	#N/A	#N/A	#N/A	#N/A	#N/A	#N/A	#N/A	#N/A	#N/A	#N/A	#N/A	#N/A	#N/A	#N/A	#N/A	#N/A	#N/A	#N/A	#N/A	#N/A	0.18898	0.153219	#N/A	#N/A	0.256161	#N/A	#N/A	0.141952	0.258713	#N/A	0.432135	0.243349	0.50776	0.336721	4.52743	0.196799	3.95623	0.162935	0.204335	0.194889	0.681123	0.26179	0.172607	0.236229	0.356746	0.326175	0.132999	#N/A	0.146127	0.114679	#N/A	#N/A	#N/A	#N/A	0.129139	0.165421	0.105072	27	ENSG00000250230		lncRNA	novel transcript
RHOJ	3.44659	4.08784	#N/A	#N/A	#N/A	#N/A	#N/A	#N/A	#N/A	1.48242	#N/A	#N/A	#N/A	#N/A	#N/A	#N/A	#N/A	#N/A	#N/A	#N/A	#N/A	#N/A	#N/A	#N/A	#N/A	2.64204	3.78161	2.93711	3.8476	#N/A	#N/A	#N/A	#N/A	#N/A	7.3946	7.4359	6.02093	8.49794	6.35529	6.52737	8.79604	5.96575	8.26545	6.17137	6.52131	6.92953	7.03024	8.00657	1.75311	6.21794	7.53658	#N/A	#N/A	#N/A	#N/A	#N/A	#N/A	#N/A	#N/A	#N/A	#N/A	3.48342	4.04461	26	ENSG00000126785	RHOJ	protein_coding	ras homolog family member J [Source:HGNC Symbol;Acc:HGNC:688]
SFMBT2	1.69542	#N/A	#N/A	#N/A	#N/A	#N/A	#N/A	#N/A	#N/A	#N/A	#N/A	#N/A	#N/A	1.1562	1.77724	1.60189	0.826565	0.993967	1.69404	1.95851	1.84005	1.46854	0.892794	#N/A	1.12449	#N/A	#N/A	#N/A	#N/A	1.32538	1.28431	1.15135	1.08234	0.821423	#N/A	#N/A	#N/A	#N/A	#N/A	#N/A	#N/A	#N/A	#N/A	#N/A	#N/A	#N/A	#N/A	#N/A	#N/A	0.624998	#N/A	0.597691	0.842452	0.884938	1.03586	1.37678	1.38033	0.67742	#N/A	1.62857	#N/A	#N/A	#N/A	26	ENSG00000198879	SFMBT2	protein_coding	Scm like with four mbt domains 2 [Source:HGNC Symbol;Acc:HGNC:20256]
NTN4	1.99227	1.24132	#N/A	#N/A	#N/A	#N/A	#N/A	#N/A	#N/A	0.803182	#N/A	1.16693	#N/A	#N/A	#N/A	#N/A	#N/A	#N/A	#N/A	#N/A	#N/A	#N/A	#N/A	#N/A	#N/A	2.57457	4.44414	3.609	2.0084	#N/A	#N/A	#N/A	#N/A	#N/A	5.839	5.09467	4.59449	6.10046	4.8234	5.36235	6.02078	4.55548	6.38555	5.02846	5.50376	3.13246	5.70216	5.63292	#N/A	5.80956	5.06905	#N/A	#N/A	#N/A	#N/A	#N/A	#N/A	#N/A	#N/A	#N/A	#N/A	3.5446	2.19291	26	ENSG00000074527	NTN4	protein_coding	netrin 4 [Source:HGNC Symbol;Acc:HGNC:13658]
TCF4-AS1	2.333	#N/A	#N/A	#N/A	#N/A	#N/A	#N/A	#N/A	#N/A	#N/A	#N/A	#N/A	#N/A	#N/A	0.779356	#N/A	#N/A	#N/A	#N/A	2.2465	#N/A	#N/A	#N/A	#N/A	#N/A	1.02448	1.69679	#N/A	2.73704	0.766732	0.910235	#N/A	#N/A	#N/A	1.12919	#N/A	1.30834	1.14585	0.794954	1.07439	1.05372	0.74099	0.941685	1.13199	0.887104	0.825976	#N/A	#N/A	1.47487	#N/A	1.23657	#N/A	1.43787	1.43477	#N/A	#N/A	#N/A	#N/A	1.02931	#N/A	#N/A	2.73139	2.88995	26	ENSG00000267028	TCF4-AS1	lncRNA	TCF4 antisense RNA 1 [Source:HGNC Symbol;Acc:HGNC:51642]
INPP4A	1.2065	#N/A	#N/A	#N/A	#N/A	#N/A	#N/A	0.457142	#N/A	0.621269	#N/A	#N/A	#N/A	#N/A	#N/A	#N/A	#N/A	#N/A	#N/A	#N/A	#N/A	#N/A	#N/A	#N/A	#N/A	#N/A	#N/A	#N/A	#N/A	#N/A	0.927463	#N/A	0.962918	1.42714	1.22031	1.60668	1.10895	1.37736	1.45314	1.32814	1.24812	1.44575	1.33875	1.41714	1.45938	1.45005	1.2389	1.3833	1.67949	1.43928	1.30692	#N/A	#N/A	0.714011	0.836188	#N/A	#N/A	#N/A	#N/A	#N/A	0.556526	#N/A	#N/A	26	ENSG00000040933	INPP4A	protein_coding	inositol polyphosphate-4-phosphatase type I A [Source:HGNC Symbol;Acc:HGNC:6074]
SSBP4	1.43346	#N/A	#N/A	#N/A	#N/A	#N/A	#N/A	#N/A	#N/A	1.51597	#N/A	1.738	#N/A	#N/A	#N/A	#N/A	#N/A	#N/A	#N/A	#N/A	#N/A	#N/A	0.7083	#N/A	#N/A	0.951833	#N/A	#N/A	#N/A	#N/A	0.837423	1.3282	0.753655	1.3252	2.20029	2.31499	2.86369	2.37602	2.4051	2.37932	2.36538	2.30854	2.13481	2.30042	2.53968	2.64485	2.05328	2.29069	1.81055	2.14158	2.21781	#N/A	#N/A	#N/A	#N/A	#N/A	#N/A	#N/A	#N/A	#N/A	#N/A	#N/A	#N/A	26	ENSG00000130511	SSBP4	protein_coding	single stranded DNA binding protein 4 [Source:HGNC Symbol;Acc:HGNC:15676]
ZFP82	1.64783	#N/A	#N/A	#N/A	#N/A	#N/A	#N/A	#N/A	#N/A	1.42693	0.213172	#N/A	#N/A	#N/A	#N/A	#N/A	#N/A	#N/A	#N/A	#N/A	#N/A	#N/A	#N/A	#N/A	#N/A	1.43073	1.0369	1.37501	1.34713	#N/A	#N/A	#N/A	#N/A	1.23842	1.48922	1.40464	2.02014	1.58939	2.30758	1.58867	1.38677	1.31961	2.41543	1.9146	2.1577	2.75474	2.33334	2.05453	2.02533	2.22707	1.60618	#N/A	#N/A	#N/A	#N/A	#N/A	#N/A	#N/A	#N/A	#N/A	1.966	#N/A	#N/A	26	ENSG00000181007	ZFP82	protein_coding	ZFP82 zinc finger protein [Source:HGNC Symbol;Acc:HGNC:28682]
TSHZ3	1.36828	#N/A	#N/A	#N/A	#N/A	#N/A	#N/A	#N/A	#N/A	1.47652	#N/A	1.11281	#N/A	#N/A	#N/A	#N/A	#N/A	#N/A	#N/A	#N/A	#N/A	#N/A	#N/A	#N/A	#N/A	2.93905	#N/A	1.83789	1.44251	#N/A	#N/A	#N/A	#N/A	#N/A	7.45973	7.21626	6.67916	8.44661	6.10726	7.21982	8.47418	6.40863	7.97241	5.07139	7.50387	4.71092	6.68786	8.53393	3.7054	6.67092	7.53742	#N/A	0.976527	#N/A	#N/A	#N/A	#N/A	#N/A	#N/A	#N/A	#N/A	2.48057	1.55504	26	ENSG00000121297	TSHZ3	protein_coding	teashirt zinc finger homeobox 3 [Source:HGNC Symbol;Acc:HGNC:30700]
FAR2	1.4367	#N/A	#N/A	#N/A	#N/A	#N/A	#N/A	#N/A	#N/A	#N/A	#N/A	#N/A	#N/A	1.24774	#N/A	1.11233	0.99659	1.66463	1.14496	1.05364	#N/A	#N/A	1.30496	1.08594	#N/A	#N/A	#N/A	#N/A	#N/A	#N/A	#N/A	#N/A	#N/A	#N/A	1.8902	2.0333	2.74793	1.91971	2.28895	2.30657	1.84117	1.87815	2.14482	2.15141	2.67058	2.17263	1.90659	2.07336	#N/A	2.15561	1.85007	#N/A	0.658657	#N/A	#N/A	#N/A	#N/A	#N/A	#N/A	#N/A	#N/A	#N/A	#N/A	26	ENSG00000064763	FAR2	protein_coding	fatty acyl-CoA reductase 2 [Source:HGNC Symbol;Acc:HGNC:25531]
OSBPL5	1.37426	1.8074	#N/A	#N/A	#N/A	#N/A	#N/A	#N/A	#N/A	0.810816	#N/A	#N/A	#N/A	#N/A	#N/A	#N/A	#N/A	#N/A	#N/A	#N/A	#N/A	#N/A	0.596421	#N/A	#N/A	1.55773	1.68584	0.878573	#N/A	#N/A	0.536409	#N/A	#N/A	0.785508	1.25642	1.14503	1.27707	1.48406	1.49742	1.52966	1.46313	1.65694	1.61316	1.19816	1.73867	1.62269	1.46506	1.77593	2.19542	1.63402	1.81145	#N/A	#N/A	#N/A	#N/A	#N/A	#N/A	#N/A	#N/A	#N/A	#N/A	#N/A	#N/A	26	ENSG00000021762	OSBPL5	protein_coding	oxysterol binding protein like 5 [Source:HGNC Symbol;Acc:HGNC:16392]
PLAU	0.866854	#N/A	#N/A	#N/A	#N/A	#N/A	#N/A	#N/A	#N/A	1.03221	#N/A	#N/A	#N/A	#N/A	#N/A	#N/A	#N/A	#N/A	#N/A	#N/A	#N/A	#N/A	#N/A	#N/A	#N/A	0.862024	#N/A	#N/A	1.45177	#N/A	1.51801	#N/A	1.2327	1.51109	5.99248	1.49774	6.04393	6.66034	7.23297	5.7948	8.93939	6.08723	6.83951	5.52598	4.70328	3.81073	5.32397	5.89158	1.43968	5.55947	6.61318	#N/A	#N/A	#N/A	#N/A	#N/A	#N/A	#N/A	#N/A	#N/A	#N/A	1.03431	1.30202	26	ENSG00000122861	PLAU	protein_coding	plasminogen activator, urokinase [Source:HGNC Symbol;Acc:HGNC:9052]
KMT2E	0.790952	#N/A	#N/A	#N/A	#N/A	#N/A	#N/A	#N/A	#N/A	#N/A	#N/A	#N/A	#N/A	#N/A	0.282741	#N/A	#N/A	0.348854	#N/A	0.88177	0.470897	#N/A	0.392514	0.622059	#N/A	#N/A	#N/A	#N/A	#N/A	#N/A	0.320232	#N/A	0.404898	0.499441	0.487083	#N/A	0.37166	0.462264	0.313696	0.409833	0.411045	0.820687	0.324062	0.420828	0.457297	0.841206	0.498508	0.488995	0.885608	0.387092	0.364237	#N/A	#N/A	#N/A	#N/A	#N/A	#N/A	#N/A	#N/A	#N/A	#N/A	#N/A	#N/A	26	ENSG00000005483	KMT2E	protein_coding	lysine methyltransferase 2E (inactive) [Source:HGNC Symbol;Acc:HGNC:18541]
DHX58	0.57042	0.180389	#N/A	#N/A	#N/A	#N/A	#N/A	#N/A	#N/A	1.46123	#N/A	#N/A	#N/A	#N/A	#N/A	#N/A	0.750865	#N/A	#N/A	#N/A	#N/A	#N/A	0.863895	#N/A	#N/A	0.482161	1.21572	#N/A	#N/A	#N/A	#N/A	#N/A	#N/A	#N/A	3.38205	#N/A	2.43797	3.48169	2.72072	2.75473	2.49179	2.58676	2.86652	2.69165	1.95493	2.43931	2.69569	2.40218	0.983388	1.76203	2.17	1.18206	0.635127	#N/A	#N/A	#N/A	#N/A	#N/A	#N/A	#N/A	0.894906	#N/A	#N/A	26	ENSG00000108771	DHX58	protein_coding	DExH-box helicase 58 [Source:HGNC Symbol;Acc:HGNC:29517]
MARCKS	1.34405	#N/A	#N/A	#N/A	#N/A	#N/A	#N/A	#N/A	#N/A	1.15674	#N/A	#N/A	#N/A	#N/A	#N/A	#N/A	#N/A	#N/A	#N/A	#N/A	#N/A	#N/A	#N/A	#N/A	#N/A	#N/A	#N/A	#N/A	#N/A	#N/A	1.04864	#N/A	1.27497	1.58553	6.02896	5.6543	6.69215	8.55534	6.56063	7.54013	9.17218	6.66056	8.51019	6.47869	6.39069	6.0804	6.49143	6.51156	1.84169	7.21715	6.6404	#N/A	0.623895	#N/A	#N/A	#N/A	#N/A	#N/A	#N/A	#N/A	1.07402	1.3258	1.48024	26	ENSG00000277443	MARCKS	protein_coding	myristoylated alanine rich protein kinase C substrate [Source:HGNC Symbol;Acc:HGNC:6759]
IFI27L2#119632	0.307235	0.134025	#N/A	#N/A	#N/A	#N/A	#N/A	#N/A	#N/A	3.27076	0.0512434	#N/A	#N/A	#N/A	#N/A	#N/A	#N/A	0.809384	#N/A	#N/A	#N/A	#N/A	0.956476	#N/A	#N/A	0.239438	#N/A	#N/A	0.576757	#N/A	0.855849	#N/A	#N/A	#N/A	7.98132	0.148939	0.478633	0.469613	8.06026	0.482742	0.516478	0.63329	0.530376	6.07128	0.781725	0.456102	0.495139	0.438289	0.422415	0.461904	6.91271	#N/A	#N/A	#N/A	#N/A	#N/A	#N/A	#N/A	#N/A	#N/A	#N/A	#N/A	#N/A	26	ENSG00000119632	IFI27L2	protein_coding	interferon alpha inducible protein 27 like 2 [Source:HGNC Symbol;Acc:HGNC:19753]
ARID4A	0.967601	#N/A	#N/A	#N/A	#N/A	#N/A	#N/A	#N/A	#N/A	0.951148	#N/A	#N/A	#N/A	#N/A	#N/A	0.66	#N/A	#N/A	#N/A	1.70862	0.831576	#N/A	0.629773	#N/A	#N/A	#N/A	#N/A	#N/A	#N/A	#N/A	#N/A	#N/A	#N/A	1.1002	1.31773	1.2476	1.38477	1.31981	1.24837	1.30134	1.2259	1.47225	1.08882	1.275	1.34097	1.45912	1.23781	1.35014	1.17694	1.26676	1.27789	#N/A	#N/A	#N/A	#N/A	#N/A	#N/A	#N/A	#N/A	1.29646	0.687588	#N/A	#N/A	26	ENSG00000032219	ARID4A	protein_coding	AT-rich interaction domain 4A [Source:HGNC Symbol;Acc:HGNC:9885]
ARPC4	1.56391	#N/A	#N/A	#N/A	#N/A	#N/A	#N/A	#N/A	#N/A	0.724979	#N/A	1.38193	#N/A	#N/A	#N/A	#N/A	#N/A	1.30298	1.4731	2.11901	#N/A	#N/A	1.26594	#N/A	#N/A	#N/A	#N/A	#N/A	#N/A	#N/A	1.10897	#N/A	1.12008	#N/A	1.33893	1.2132	2.05917	1.51417	1.88663	1.6043	1.36387	1.3559	1.55419	1.54329	1.67222	1.19748	1.53411	1.72254	2.44843	1.6571	1.1379	#N/A	#N/A	#N/A	#N/A	#N/A	#N/A	#N/A	#N/A	#N/A	#N/A	#N/A	#N/A	26	ENSG00000241553	ARPC4	protein_coding	actin related protein 2/3 complex subunit 4 [Source:HGNC Symbol;Acc:HGNC:707]
RAP2A	1.22413	#N/A	#N/A	#N/A	#N/A	#N/A	#N/A	#N/A	#N/A	0.793374	#N/A	#N/A	#N/A	1.05959	0.793552	0.961244	#N/A	1.18211	#N/A	1.24394	#N/A	#N/A	0.994524	#N/A	0.991678	#N/A	#N/A	#N/A	#N/A	#N/A	0.853352	#N/A	#N/A	1.24547	0.664225	1.85251	1.3904	0.672495	1.35062	0.851454	0.535726	#N/A	1.08699	1.27759	1.03285	1.67308	1.10875	0.844967	#N/A	1.2372	#N/A	#N/A	#N/A	#N/A	#N/A	#N/A	#N/A	#N/A	#N/A	#N/A	0.905203	#N/A	#N/A	26	ENSG00000125249	RAP2A	protein_coding	RAP2A, member of RAS oncogene family [Source:HGNC Symbol;Acc:HGNC:9861]
PHKB	0.713526	#N/A	#N/A	#N/A	#N/A	#N/A	#N/A	#N/A	#N/A	#N/A	0.781079	#N/A	#N/A	0.39736	0.405552	0.684094	0.663952	0.40507	0.576161	1.55852	0.480949	1.46494	#N/A	0.995961	0.472414	#N/A	#N/A	#N/A	#N/A	#N/A	0.901701	0.930879	0.977853	0.576635	#N/A	#N/A	#N/A	#N/A	#N/A	#N/A	#N/A	#N/A	#N/A	#N/A	#N/A	#N/A	#N/A	#N/A	0.786647	#N/A	#N/A	0.251266	#N/A	0.658532	0.760886	1.15735	1.1124	0.969336	#N/A	#N/A	#N/A	0.883795	1.28881	26	ENSG00000102893	PHKB	protein_coding	phosphorylase kinase regulatory subunit beta [Source:HGNC Symbol;Acc:HGNC:8927]
PAM	0.592677	3.15515	#N/A	#N/A	#N/A	#N/A	#N/A	#N/A	0.721688	#N/A	#N/A	#N/A	0.468596	#N/A	#N/A	#N/A	#N/A	#N/A	#N/A	0.544653	#N/A	#N/A	#N/A	#N/A	0.505759	#N/A	1.88603	2.29012	3.03373	1.5714	0.748874	0.967443	0.690677	0.41734	#N/A	#N/A	#N/A	#N/A	#N/A	#N/A	#N/A	#N/A	#N/A	#N/A	#N/A	#N/A	#N/A	#N/A	#N/A	#N/A	#N/A	1.76653	0.75544	1.2281	2.51328	2.04472	1.63824	2.18429	1.05777	1.55451	0.419819	0.65009	0.643212	26	ENSG00000145730	PAM	protein_coding	peptidylglycine alpha-amidating monooxygenase [Source:HGNC Symbol;Acc:HGNC:8596]
PKP4-AS1	0.127245	#N/A	#N/A	#N/A	#N/A	#N/A	#N/A	#N/A	#N/A	0.602689	#N/A	#N/A	#N/A	1.32973	0.214718	0.338467	#N/A	0.176674	0.156638	#N/A	#N/A	#N/A	#N/A	#N/A	#N/A	#N/A	0.205494	#N/A	#N/A	#N/A	0.998482	#N/A	#N/A	#N/A	0.405309	#N/A	2.50601	0.456092	3.33365	0.553057	3.97153	0.413788	3.9604	0.498762	0.288289	0.203307	2.86558	3.27933	#N/A	2.7644	3.07452	1.39041	#N/A	#N/A	#N/A	#N/A	#N/A	#N/A	#N/A	#N/A	0.145798	#N/A	#N/A	26	ENSG00000204380	PKP4-AS1	lncRNA	PKP4 antisense RNA 1 [Source:HGNC Symbol;Acc:HGNC:52580]
TCAF1	1.14751	2.82114	#N/A	#N/A	#N/A	#N/A	#N/A	#N/A	0.80425	0.609017	2.02223	#N/A	#N/A	#N/A	#N/A	#N/A	#N/A	#N/A	#N/A	#N/A	#N/A	#N/A	#N/A	#N/A	#N/A	1.29625	0.758635	0.840805	#N/A	#N/A	#N/A	#N/A	#N/A	#N/A	1.10889	1.92605	1.42578	1.06367	1.35056	1.45086	1.21233	0.994586	0.810114	0.738966	0.824351	0.797439	0.452399	0.922835	#N/A	0.994143	1.3277	#N/A	#N/A	#N/A	#N/A	#N/A	#N/A	#N/A	#N/A	#N/A	#N/A	1.68718	2.17819	26	ENSG00000198420	TCAF1	protein_coding	TRPM8 channel associated factor 1 [Source:HGNC Symbol;Acc:HGNC:22201]
TAPBP#231925	1.01431	#N/A	#N/A	#N/A	#N/A	#N/A	#N/A	#N/A	#N/A	0.925289	#N/A	#N/A	#N/A	#N/A	0.634292	#N/A	#N/A	#N/A	#N/A	#N/A	0.902762	#N/A	0.71122	#N/A	#N/A	#N/A	#N/A	#N/A	#N/A	#N/A	0.646565	#N/A	1.13044	0.787232	2.11664	3.62019	2.61107	2.18612	2.60822	2.38567	2.07733	1.98047	2.13879	2.01622	2.28527	2.35907	1.87079	2.10713	1.93198	2.2056	2.05133	#N/A	#N/A	#N/A	#N/A	#N/A	#N/A	#N/A	#N/A	#N/A	0.922471	#N/A	#N/A	26	ENSG00000231925	TAPBP	protein_coding	TAP binding protein [Source:HGNC Symbol;Acc:HGNC:11566]
LINC02328	1.12604	#N/A	#N/A	#N/A	#N/A	#N/A	#N/A	#N/A	#N/A	#N/A	#N/A	#N/A	#N/A	3.04705	0.745751	1.62289	#N/A	1.98128	2.59993	3.17995	1.76641	3.25874	#N/A	2.1468	#N/A	#N/A	#N/A	#N/A	#N/A	#N/A	2.38759	1.42096	1.62054	1.15615	#N/A	#N/A	#N/A	#N/A	#N/A	#N/A	#N/A	#N/A	0.818934	#N/A	0.941081	#N/A	#N/A	#N/A	#N/A	1.94292	#N/A	4.09953	1.748	2.30591	6.9496	3.25812	4.00794	3.52222	0.974719	2.5582	#N/A	#N/A	#N/A	26	ENSG00000258733	LINC02328	lncRNA	long intergenic non-protein coding RNA 2328 [Source:HGNC Symbol;Acc:HGNC:53248]
AP1G2	0.599485	#N/A	#N/A	#N/A	#N/A	#N/A	#N/A	#N/A	#N/A	1.8438	#N/A	#N/A	#N/A	0.99552	#N/A	1.17623	#N/A	1.48316	#N/A	#N/A	#N/A	#N/A	1.81511	#N/A	#N/A	#N/A	#N/A	#N/A	#N/A	#N/A	2.68319	#N/A	1.5904	#N/A	5.65426	0.487875	5.32645	5.19659	4.43731	6.64868	5.66709	5.41164	5.36537	4.08156	5.72002	4.47138	4.6698	4.71534	0.757278	5.06476	6.48486	#N/A	#N/A	#N/A	#N/A	#N/A	#N/A	#N/A	#N/A	#N/A	0.895574	#N/A	#N/A	26	ENSG00000213983	AP1G2	protein_coding	adaptor related protein complex 1 subunit gamma 2 [Source:HGNC Symbol;Acc:HGNC:556]
CEROX1	0.127055	#N/A	#N/A	#N/A	#N/A	#N/A	#N/A	#N/A	#N/A	0.873226	#N/A	#N/A	#N/A	#N/A	#N/A	#N/A	#N/A	#N/A	#N/A	#N/A	#N/A	#N/A	#N/A	#N/A	#N/A	#N/A	0.253397	0.1998	#N/A	#N/A	#N/A	#N/A	#N/A	#N/A	0.565211	0.106291	1.22025	0.380773	4.73577	3.82197	8.2794	0.520917	6.541	0.64121	0.266609	0.2401	6.10969	4.76051	0.187992	0.620591	0.731995	2.56122	0.322294	0.140276	#N/A	#N/A	#N/A	#N/A	#N/A	#N/A	#N/A	0.226704	0.167941	26	ENSG00000260807	CEROX1	lncRNA	cytoplasmic endogenous regulator of oxidative phosphorylation 1 [Source:HGNC Symbol;Acc:HGNC:53928]
PEF1	0.745878	#N/A	#N/A	#N/A	#N/A	#N/A	#N/A	#N/A	#N/A	#N/A	#N/A	#N/A	#N/A	1.97275	1.32293	1.55621	#N/A	1.70458	1.25208	#N/A	1.19944	1.21078	0.966916	#N/A	#N/A	#N/A	1.28955	#N/A	#N/A	#N/A	1.51435	#N/A	0.996534	#N/A	#N/A	#N/A	0.991852	#N/A	0.720565	#N/A	#N/A	0.807591	0.643482	0.710691	1.16897	#N/A	0.662382	0.735685	1.91066	0.917725	#N/A	0.79776	#N/A	#N/A	#N/A	1.22975	#N/A	#N/A	#N/A	#N/A	1.0636	1.04847	#N/A	26	ENSG00000162517	PEF1	protein_coding	penta-EF-hand domain containing 1 [Source:HGNC Symbol;Acc:HGNC:30009]
PGGHG	1.00476	#N/A	#N/A	#N/A	#N/A	#N/A	#N/A	#N/A	#N/A	2.2995	#N/A	0.795985	#N/A	#N/A	0.836975	#N/A	#N/A	#N/A	#N/A	#N/A	#N/A	#N/A	1.11225	#N/A	#N/A	#N/A	0.964671	#N/A	#N/A	#N/A	0.933382	#N/A	1.61214	1.85824	10.364	4.86622	8.43287	7.7518	6.05759	6.77502	9.39383	9.45912	7.6687	6.40675	8.70247	6.77693	7.51568	10.8636	3.42312	7.85124	8.80472	#N/A	#N/A	#N/A	#N/A	#N/A	#N/A	#N/A	#N/A	#N/A	#N/A	#N/A	#N/A	26	ENSG00000142102	PGGHG	protein_coding	protein-glucosylgalactosylhydroxylysine glucosidase [Source:HGNC Symbol;Acc:HGNC:26210]
NBPF15	1.09366	#N/A	#N/A	#N/A	#N/A	#N/A	#N/A	0.696627	#N/A	1.45027	#N/A	#N/A	#N/A	#N/A	#N/A	#N/A	#N/A	#N/A	#N/A	#N/A	#N/A	#N/A	#N/A	#N/A	#N/A	1.19799	0.732503	1.21437	1.58053	#N/A	#N/A	#N/A	#N/A	#N/A	3.88069	2.21186	3.1017	3.77105	2.74446	3.78338	4.63588	4.94838	2.46849	2.46398	2.26069	4.31932	2.35503	2.65385	3.43431	2.0204	4.25658	#N/A	#N/A	#N/A	#N/A	#N/A	#N/A	#N/A	#N/A	#N/A	0.832902	#N/A	1.1679	26	ENSG00000266338	NBPF15	protein_coding	NBPF member 15 [Source:HGNC Symbol;Acc:HGNC:28791]
EFHD2	0.261641	#N/A	#N/A	#N/A	#N/A	#N/A	#N/A	#N/A	#N/A	2.59378	#N/A	#N/A	#N/A	1.40708	#N/A	1.09023	#N/A	#N/A	#N/A	#N/A	#N/A	#N/A	1.98291	#N/A	#N/A	#N/A	#N/A	#N/A	#N/A	#N/A	2.38738	#N/A	1.65979	0.436457	8.18952	0.332279	8.42168	8.67939	6.42512	6.76053	11.56	5.96685	7.07061	5.86419	5.14293	1.26216	6.43827	7.50713	0.64178	8.65402	9.23527	#N/A	#N/A	#N/A	#N/A	#N/A	#N/A	#N/A	#N/A	#N/A	0.784833	#N/A	#N/A	26	ENSG00000142634	EFHD2	protein_coding	EF-hand domain family member D2 [Source:HGNC Symbol;Acc:HGNC:28670]
NPC2	0.113409	#N/A	0.940169	#N/A	#N/A	#N/A	#N/A	#N/A	#N/A	1.18669	#N/A	0.0882622	#N/A	1.71683	#N/A	0.701925	#N/A	#N/A	#N/A	#N/A	#N/A	#N/A	#N/A	#N/A	#N/A	#N/A	#N/A	#N/A	#N/A	#N/A	1.65283	#N/A	0.529994	0.221343	0.499679	0.135052	0.55999	0.573824	6.21912	4.8892	8.31536	0.4578	7.07147	0.628272	0.526421	0.251889	6.78547	0.86055	#N/A	5.93703	6.06288	1.23095	#N/A	#N/A	#N/A	#N/A	#N/A	#N/A	#N/A	#N/A	#N/A	#N/A	#N/A	26	ENSG00000119655	NPC2	protein_coding	NPC intracellular cholesterol transporter 2 [Source:HGNC Symbol;Acc:HGNC:14537]
FRY-AS1	0.339939	#N/A	#N/A	#N/A	#N/A	#N/A	#N/A	#N/A	#N/A	4.21244	#N/A	0.160987	#N/A	#N/A	#N/A	#N/A	#N/A	#N/A	#N/A	#N/A	#N/A	#N/A	1.27136	#N/A	#N/A	0.31861	1.19495	0.574611	#N/A	#N/A	0.765125	#N/A	#N/A	0.575151	8.27463	#N/A	6.33289	7.48808	6.21903	5.34014	6.30435	5.69073	7.5605	6.1198	5.25524	0.805603	6.1009	5.70676	0.42156	6.37627	5.08801	#N/A	#N/A	#N/A	#N/A	#N/A	#N/A	#N/A	#N/A	#N/A	#N/A	0.643411	#N/A	26	ENSG00000237637	FRY-AS1	lncRNA	FRY antisense RNA 1 [Source:HGNC Symbol;Acc:HGNC:39725]
HHIPL1	0.13125	#N/A	#N/A	#N/A	#N/A	#N/A	#N/A	0.0314287	#N/A	0.495991	#N/A	#N/A	#N/A	#N/A	#N/A	#N/A	#N/A	#N/A	#N/A	#N/A	#N/A	#N/A	#N/A	#N/A	#N/A	#N/A	#N/A	#N/A	0.184569	#N/A	0.541681	#N/A	0.198299	#N/A	0.243099	#N/A	0.321414	0.483466	0.397111	0.229846	0.348091	0.219731	4.72051	0.225557	0.225236	0.199853	4.56835	0.237714	0.183588	0.776133	0.227922	#N/A	0.138361	#N/A	#N/A	#N/A	#N/A	#N/A	#N/A	#N/A	0.090357	0.147644	0.116737	26	ENSG00000182218	HHIPL1	protein_coding	HHIP like 1 [Source:HGNC Symbol;Acc:HGNC:19710]
LINC00472	#N/A	4.67033	#N/A	#N/A	#N/A	#N/A	#N/A	#N/A	#N/A	#N/A	#N/A	#N/A	#N/A	2.66948	2.67083	2.38846	1.72667	2.47917	1.87112	4.212	2.84124	2.30931	0.47225	2.38533	0.720527	#N/A	2.41171	3.20012	4.85006	2.34743	1.28785	#N/A	1.18548	#N/A	#N/A	#N/A	#N/A	#N/A	#N/A	#N/A	#N/A	#N/A	#N/A	#N/A	#N/A	#N/A	#N/A	#N/A	#N/A	#N/A	#N/A	#N/A	#N/A	0.528195	0.574132	0.459493	#N/A	0.956235	#N/A	1.12471	#N/A	4.18842	3.16552	26	ENSG00000233237	LINC00472	lncRNA	long intergenic non-protein coding RNA 472 [Source:HGNC Symbol;Acc:HGNC:21380]
TNS1	#N/A	3.61296	#N/A	#N/A	#N/A	#N/A	#N/A	#N/A	#N/A	#N/A	#N/A	#N/A	#N/A	0.414387	#N/A	#N/A	#N/A	0.712703	#N/A	0.740548	0.714479	0.468859	#N/A	#N/A	#N/A	0.671531	#N/A	1.11729	2.69751	#N/A	2.14689	1.01056	1.71538	1.57897	0.452532	0.659598	#N/A	0.401719	0.256531	0.534003	0.489464	0.759033	#N/A	#N/A	#N/A	0.38267	#N/A	0.314457	1.00383	#N/A	0.902856	#N/A	#N/A	#N/A	#N/A	#N/A	#N/A	#N/A	#N/A	#N/A	#N/A	3.76734	2.87909	26	ENSG00000079308	TNS1	protein_coding	tensin 1 [Source:HGNC Symbol;Acc:HGNC:11973]
DIAPH2	#N/A	1.75658	0.527687	#N/A	0.396725	0.620659	0.503373	0.349388	0.785736	#N/A	#N/A	#N/A	#N/A	#N/A	0.422959	0.328394	0.524137	0.296917	0.667064	0.980767	0.430094	0.812994	#N/A	0.830928	#N/A	#N/A	0.446985	0.904658	0.492638	1.22505	0.437356	0.467997	0.347413	#N/A	#N/A	#N/A	#N/A	#N/A	#N/A	#N/A	#N/A	#N/A	#N/A	#N/A	#N/A	#N/A	#N/A	#N/A	#N/A	#N/A	#N/A	#N/A	#N/A	#N/A	#N/A	#N/A	1.27877	#N/A	#N/A	#N/A	#N/A	1.16892	1.61335	26	ENSG00000147202	DIAPH2	protein_coding	diaphanous related formin 2 [Source:HGNC Symbol;Acc:HGNC:2877]
WDFY3	#N/A	2.14979	0.404511	#N/A	0.633232	0.509479	#N/A	0.416232	0.751499	#N/A	1.03798	#N/A	#N/A	#N/A	#N/A	#N/A	#N/A	#N/A	#N/A	#N/A	#N/A	#N/A	#N/A	#N/A	#N/A	#N/A	#N/A	#N/A	#N/A	0.853921	#N/A	#N/A	#N/A	#N/A	0.601533	1.29419	0.467151	0.561214	0.702857	0.543125	0.496749	0.721069	0.585022	0.664271	0.686738	0.689116	0.53109	0.569953	#N/A	0.73566	0.401092	#N/A	#N/A	#N/A	#N/A	#N/A	#N/A	#N/A	#N/A	#N/A	#N/A	4.66006	3.40782	26	ENSG00000163625	WDFY3	protein_coding	WD repeat and FYVE domain containing 3 [Source:HGNC Symbol;Acc:HGNC:20751]
TPD52L1	#N/A	4.66379	#N/A	#N/A	#N/A	#N/A	#N/A	#N/A	#N/A	#N/A	#N/A	#N/A	#N/A	3.60848	2.79014	2.67621	#N/A	4.17472	2.47446	3.50241	3.04048	2.33559	#N/A	1.46089	1.39616	#N/A	2.45725	3.0368	2.45562	2.96164	#N/A	#N/A	#N/A	#N/A	#N/A	#N/A	#N/A	#N/A	#N/A	#N/A	#N/A	#N/A	#N/A	#N/A	#N/A	#N/A	#N/A	#N/A	#N/A	#N/A	#N/A	5.27376	2.30142	2.22695	4.46029	2.25026	4.72213	2.59035	1.05024	2.98342	#N/A	2.96586	1.74618	26	ENSG00000111907	TPD52L1	protein_coding	TPD52 like 1 [Source:HGNC Symbol;Acc:HGNC:12006]
UNC13B	#N/A	2.27376	#N/A	#N/A	#N/A	#N/A	#N/A	#N/A	#N/A	#N/A	#N/A	#N/A	#N/A	1.28721	0.967605	0.964783	0.925288	1.16776	0.752457	1.93662	1.27763	2.18341	#N/A	1.29632	#N/A	#N/A	0.999885	1.76245	2.06135	1.89534	0.62575	0.943002	0.567531	#N/A	#N/A	#N/A	#N/A	#N/A	#N/A	#N/A	#N/A	#N/A	#N/A	#N/A	#N/A	#N/A	#N/A	#N/A	#N/A	#N/A	#N/A	0.685122	#N/A	0.64224	1.26003	#N/A	1.69829	1.81319	#N/A	1.91915	#N/A	2.61386	3.51935	26	ENSG00000198722	UNC13B	protein_coding	unc-13 homolog B [Source:HGNC Symbol;Acc:HGNC:12566]
FMO2	#N/A	3.41924	#N/A	#N/A	#N/A	#N/A	#N/A	#N/A	#N/A	#N/A	#N/A	#N/A	#N/A	#N/A	#N/A	#N/A	#N/A	#N/A	#N/A	#N/A	#N/A	#N/A	#N/A	#N/A	#N/A	2.08528	2.10689	1.98446	1.86953	#N/A	1.32773	#N/A	1.76373	1.32951	9.0734	6.39409	9.10922	9.48316	6.91248	6.66669	9.97345	6.09622	8.45179	5.55926	6.17283	8.09799	7.26304	8.69481	2.40773	6.81648	7.52466	#N/A	#N/A	#N/A	#N/A	#N/A	#N/A	#N/A	#N/A	#N/A	#N/A	3.26723	#N/A	26	ENSG00000094963	FMO2	protein_coding	flavin containing dimethylaniline monoxygenase 2 [Source:HGNC Symbol;Acc:HGNC:3770]
RNF130	#N/A	1.63181	#N/A	#N/A	#N/A	#N/A	#N/A	#N/A	#N/A	#N/A	#N/A	#N/A	#N/A	0.411222	#N/A	#N/A	#N/A	0.505901	0.858718	#N/A	#N/A	#N/A	0.498635	1.01726	#N/A	#N/A	#N/A	#N/A	#N/A	#N/A	0.496059	#N/A	0.502387	0.627804	0.512998	#N/A	0.648758	0.529196	0.805863	0.695352	0.502997	0.510134	0.72563	0.61702	0.709912	0.675584	0.544644	0.721191	#N/A	0.834451	0.65035	#N/A	#N/A	#N/A	#N/A	#N/A	#N/A	#N/A	#N/A	1.069	#N/A	1.51682	#N/A	26	ENSG00000113269	RNF130	protein_coding	ring finger protein 130 [Source:HGNC Symbol;Acc:HGNC:18280]
PLAC9	#N/A	0.43239	0.757309	#N/A	#N/A	#N/A	#N/A	#N/A	#N/A	1.90251	#N/A	#N/A	#N/A	#N/A	#N/A	#N/A	#N/A	#N/A	#N/A	#N/A	#N/A	#N/A	#N/A	#N/A	#N/A	0.574823	1.96031	1.32164	0.965919	#N/A	#N/A	#N/A	#N/A	#N/A	8.61817	0.687039	8.8732	9.13771	6.48168	7.01986	11.7507	7.78567	11.9247	6.94797	7.65129	4.79171	9.00018	9.19576	1.11546	9.23232	7.58656	#N/A	#N/A	#N/A	#N/A	#N/A	#N/A	#N/A	#N/A	#N/A	#N/A	0.974844	0.622109	26	ENSG00000189129	PLAC9	protein_coding	placenta associated 9 [Source:HGNC Symbol;Acc:HGNC:19255]
DDIT4	#N/A	0.462672	#N/A	#N/A	#N/A	#N/A	#N/A	#N/A	#N/A	#N/A	#N/A	#N/A	#N/A	1.87388	2.55036	2.14319	#N/A	2.55604	#N/A	#N/A	#N/A	1.18243	1.03139	#N/A	0.82117	#N/A	2.81967	2.23831	3.7501	#N/A	0.900278	#N/A	0.912669	0.718385	#N/A	#N/A	1.14663	#N/A	#N/A	#N/A	#N/A	#N/A	#N/A	#N/A	1.05632	#N/A	#N/A	#N/A	0.921396	#N/A	0.794565	3.40643	1.71057	#N/A	1.35643	1.28126	0.430318	0.985879	#N/A	#N/A	1.63168	#N/A	1.1978	26	ENSG00000168209	DDIT4	protein_coding	DNA damage inducible transcript 4 [Source:HGNC Symbol;Acc:HGNC:24944]
#283913	#N/A	2.1816	0.711968	#N/A	#N/A	#N/A	#N/A	#N/A	#N/A	#N/A	0.538792	#N/A	0.914517	0.989102	1.61516	1.25408	1.1388	#N/A	#N/A	#N/A	#N/A	1.19408	#N/A	2.61505	1.44671	1.27666	3.95304	4.68499	4.63035	#N/A	0.613224	#N/A	0.798729	#N/A	#N/A	#N/A	#N/A	#N/A	#N/A	#N/A	#N/A	#N/A	#N/A	0.465197	#N/A	#N/A	#N/A	#N/A	#N/A	#N/A	#N/A	1.53352	#N/A	1.32415	1.93942	1.37014	#N/A	1.42997	#N/A	2.52787	#N/A	4.31824	4.5937	26	ENSG00000283913		lncRNA	novel transcript
LRP5	#N/A	2.04641	#N/A	#N/A	#N/A	#N/A	#N/A	#N/A	#N/A	#N/A	#N/A	#N/A	#N/A	#N/A	0.948992	0.763901	2.03595	#N/A	#N/A	#N/A	#N/A	#N/A	#N/A	#N/A	#N/A	2.40172	2.06036	2.19416	2.50601	#N/A	#N/A	#N/A	#N/A	#N/A	1.39608	#N/A	0.758022	1.31806	0.919227	1.3443	1.1828	1.15682	0.810385	0.877939	0.911247	0.922818	0.682344	1.11656	2.61897	0.785021	1.2994	#N/A	#N/A	#N/A	#N/A	#N/A	#N/A	#N/A	#N/A	#N/A	#N/A	2.24041	1.89704	26	ENSG00000162337	LRP5	protein_coding	LDL receptor related protein 5 [Source:HGNC Symbol;Acc:HGNC:6697]
PTCH1	#N/A	0.548451	#N/A	#N/A	#N/A	#N/A	#N/A	#N/A	#N/A	0.904129	#N/A	#N/A	#N/A	#N/A	0.773295	#N/A	#N/A	#N/A	#N/A	#N/A	#N/A	#N/A	#N/A	#N/A	#N/A	#N/A	3.62093	3.21126	4.23645	#N/A	#N/A	#N/A	#N/A	1.19213	1.64262	1.54935	1.90667	1.8236	2.14172	1.90503	1.58028	1.42884	2.42452	1.97769	2.18022	1.76407	2.15452	2.22468	1.99527	2.18094	1.774	#N/A	#N/A	#N/A	#N/A	0.892542	#N/A	#N/A	#N/A	#N/A	0.998214	#N/A	#N/A	26	ENSG00000185920	PTCH1	protein_coding	patched 1 [Source:HGNC Symbol;Acc:HGNC:9585]
SH3GLB1	#N/A	1.30241	0.466283	#N/A	#N/A	#N/A	#N/A	#N/A	1.61253	#N/A	1.61152	0.836202	0.499881	0.507598	0.605462	0.520193	0.653691	0.682918	#N/A	2.54425	#N/A	1.02958	#N/A	1.3673	0.639412	#N/A	#N/A	#N/A	#N/A	#N/A	#N/A	#N/A	#N/A	#N/A	#N/A	#N/A	#N/A	#N/A	#N/A	#N/A	#N/A	#N/A	#N/A	#N/A	#N/A	#N/A	#N/A	#N/A	#N/A	#N/A	#N/A	2.06208	0.698236	0.935375	1.98046	2.07212	3.16393	2.27229	1.27563	1.359	#N/A	0.722814	0.932044	26	ENSG00000097033	SH3GLB1	protein_coding	SH3 domain containing GRB2 like, endophilin B1 [Source:HGNC Symbol;Acc:HGNC:10833]
UGGT2	#N/A	1.31044	#N/A	#N/A	#N/A	#N/A	#N/A	#N/A	#N/A	1.06191	#N/A	0.995754	#N/A	#N/A	#N/A	#N/A	#N/A	#N/A	#N/A	#N/A	#N/A	#N/A	#N/A	#N/A	#N/A	1.6506	0.772875	1.04841	0.671643	#N/A	#N/A	#N/A	#N/A	#N/A	1.45967	2.24313	1.68617	1.62354	2.12418	1.75501	1.52319	1.18006	1.99166	1.98393	2.38876	1.77375	1.49388	1.66288	1.24748	1.93256	1.5317	#N/A	#N/A	#N/A	#N/A	#N/A	#N/A	#N/A	#N/A	#N/A	#N/A	4.03703	3.03319	26	ENSG00000102595	UGGT2	protein_coding	UDP-glucose glycoprotein glucosyltransferase 2 [Source:HGNC Symbol;Acc:HGNC:15664]
SDCBP2-AS1	#N/A	1.99848	#N/A	#N/A	#N/A	#N/A	#N/A	#N/A	#N/A	0.945846	#N/A	#N/A	#N/A	#N/A	0.57586	#N/A	#N/A	#N/A	#N/A	#N/A	#N/A	#N/A	0.889487	#N/A	#N/A	1.64034	#N/A	1.08845	1.08609	#N/A	#N/A	#N/A	#N/A	#N/A	1.0629	1.14752	1.10749	1.31308	1.19018	1.28411	1.14082	1.33801	1.27096	1.48131	1.26489	1.81896	1.18082	1.34562	1.72773	1.26756	1.12522	0.563321	#N/A	#N/A	#N/A	#N/A	#N/A	#N/A	#N/A	#N/A	1.01482	#N/A	#N/A	26	ENSG00000234684	SDCBP2-AS1	lncRNA	SDCBP2 antisense RNA 1 [Source:HGNC Symbol;Acc:HGNC:44314]
CYBRD1	#N/A	1.87722	#N/A	#N/A	#N/A	#N/A	#N/A	#N/A	#N/A	2.21625	#N/A	#N/A	#N/A	#N/A	#N/A	#N/A	#N/A	#N/A	#N/A	#N/A	#N/A	#N/A	#N/A	#N/A	#N/A	1.06988	#N/A	#N/A	#N/A	#N/A	#N/A	#N/A	#N/A	#N/A	9.56735	6.65445	8.45544	9.89511	8.34978	7.61554	10.3814	6.54668	9.64927	7.41109	7.38677	6.74731	8.01777	8.64039	1.46506	7.93296	7.84551	0.662617	0.603096	#N/A	0.863916	0.957255	#N/A	#N/A	#N/A	#N/A	#N/A	2.73829	1.77281	26	ENSG00000071967	CYBRD1	protein_coding	cytochrome b reductase 1 [Source:HGNC Symbol;Acc:HGNC:20797]
ARSD	#N/A	0.220663	#N/A	#N/A	#N/A	#N/A	#N/A	#N/A	#N/A	2.23003	#N/A	#N/A	#N/A	#N/A	#N/A	#N/A	#N/A	#N/A	#N/A	#N/A	#N/A	0.741933	#N/A	0.381196	#N/A	#N/A	#N/A	#N/A	#N/A	#N/A	#N/A	#N/A	#N/A	#N/A	5.9445	0.368541	6.0269	6.82204	6.39093	5.84621	10.7733	5.53225	7.94622	5.74302	5.53375	0.911004	5.79775	8.13495	0.715508	9.19907	8.43155	1.37022	#N/A	#N/A	0.771516	#N/A	#N/A	#N/A	#N/A	#N/A	0.618147	0.790344	0.418952	26	ENSG00000006756	ARSD	protein_coding	arylsulfatase D [Source:HGNC Symbol;Acc:HGNC:717]
WBP1L	#N/A	1.253	0.641863	#N/A	0.880863	0.754946	0.803028	#N/A	#N/A	#N/A	#N/A	#N/A	0.718131	0.427082	0.420388	0.439382	#N/A	#N/A	0.796716	#N/A	#N/A	0.703798	0.499782	1.72952	#N/A	0.892651	#N/A	#N/A	#N/A	#N/A	0.729296	#N/A	1.07	#N/A	#N/A	#N/A	#N/A	#N/A	#N/A	#N/A	#N/A	#N/A	#N/A	#N/A	#N/A	#N/A	#N/A	#N/A	0.538078	#N/A	0.383181	0.468705	0.552606	0.733672	0.678646	1.00389	#N/A	0.790688	#N/A	1.04223	#N/A	0.827506	#N/A	26	ENSG00000166272	WBP1L	protein_coding	WW domain binding protein 1 like [Source:HGNC Symbol;Acc:HGNC:23510]
PYGL	#N/A	0.69466	#N/A	#N/A	#N/A	#N/A	#N/A	#N/A	#N/A	1.38253	#N/A	#N/A	#N/A	#N/A	#N/A	#N/A	#N/A	#N/A	#N/A	#N/A	#N/A	#N/A	#N/A	#N/A	#N/A	1.4487	#N/A	#N/A	#N/A	#N/A	#N/A	#N/A	#N/A	#N/A	5.17238	4.2065	4.82867	5.83336	4.97243	5.02854	4.83314	3.24722	6.55868	5.69938	3.74105	4.1483	5.54989	5.32039	1.03647	4.94628	4.18507	0.814699	1.51448	#N/A	1.2691	#N/A	#N/A	#N/A	#N/A	#N/A	1.7044	2.29475	2.80508	26	ENSG00000100504	PYGL	protein_coding	glycogen phosphorylase L [Source:HGNC Symbol;Acc:HGNC:9725]
NECTIN3	#N/A	1.73549	#N/A	#N/A	#N/A	#N/A	#N/A	#N/A	#N/A	#N/A	1.31701	1.01169	#N/A	#N/A	#N/A	#N/A	#N/A	#N/A	#N/A	#N/A	#N/A	#N/A	#N/A	#N/A	#N/A	1.6999	2.74024	2.62886	2.46006	1.81256	#N/A	#N/A	#N/A	#N/A	2.84798	1.62154	1.59657	2.57933	1.12778	2.36135	2.86597	3.59681	0.769184	1.09223	0.767225	1.23375	1.03032	1.19045	#N/A	0.50424	2.58172	#N/A	#N/A	#N/A	#N/A	#N/A	#N/A	#N/A	#N/A	#N/A	#N/A	1.79063	1.56091	26	ENSG00000177707	NECTIN3	protein_coding	nectin cell adhesion molecule 3 [Source:HGNC Symbol;Acc:HGNC:17664]
SNX9	#N/A	1.09805	#N/A	#N/A	#N/A	#N/A	#N/A	#N/A	#N/A	0.410388	#N/A	#N/A	#N/A	#N/A	#N/A	#N/A	#N/A	#N/A	#N/A	#N/A	#N/A	#N/A	#N/A	#N/A	#N/A	#N/A	#N/A	#N/A	#N/A	1.72502	#N/A	0.77527	#N/A	#N/A	0.475695	#N/A	0.39688	0.547072	0.526443	0.498593	0.478326	0.584026	0.458803	0.62008	0.544349	0.63199	0.497628	0.635683	#N/A	0.526277	0.45631	0.486029	0.441445	0.678671	0.544712	0.776123	#N/A	#N/A	#N/A	#N/A	#N/A	1.73577	2.34887	26	ENSG00000130340	SNX9	protein_coding	sorting nexin 9 [Source:HGNC Symbol;Acc:HGNC:14973]
#279652	#N/A	0.340576	#N/A	#N/A	#N/A	#N/A	#N/A	#N/A	#N/A	1.4451	#N/A	#N/A	#N/A	#N/A	#N/A	#N/A	#N/A	#N/A	#N/A	0.838936	#N/A	#N/A	#N/A	#N/A	#N/A	0.979711	5.13113	2.3039	2.52508	#N/A	#N/A	#N/A	#N/A	#N/A	1.90467	#N/A	1.83923	1.82233	1.72502	1.53847	1.581	2.13588	1.63124	1.78624	1.38328	0.936456	1.75989	1.86818	2.07272	1.40215	1.74098	#N/A	#N/A	#N/A	1.08153	#N/A	#N/A	#N/A	#N/A	#N/A	#N/A	1.46098	0.813565	26	ENSG00000279652		lncRNA	novel transcript
PLCD3	#N/A	0.154947	#N/A	#N/A	#N/A	0.10154	#N/A	0.145975	#N/A	#N/A	0.036091	#N/A	#N/A	3.80514	1.03787	1.49857	#N/A	0.353579	0.128656	0.152599	0.172611	0.195234	#N/A	#N/A	0.100617	#N/A	0.453466	0.300854	0.25331	#N/A	#N/A	#N/A	#N/A	#N/A	#N/A	#N/A	#N/A	#N/A	#N/A	#N/A	#N/A	#N/A	#N/A	#N/A	#N/A	#N/A	#N/A	#N/A	#N/A	#N/A	#N/A	0.284576	0.402451	0.138227	0.187784	0.124614	#N/A	0.134528	0.112309	0.0898059	#N/A	0.241587	0.254649	26	ENSG00000161714	PLCD3	protein_coding	phospholipase C delta 3 [Source:HGNC Symbol;Acc:HGNC:9061]
LURAP1	#N/A	0.322134	2.33311	#N/A	0.247276	#N/A	0.120648	#N/A	#N/A	1.08272	#N/A	#N/A	#N/A	#N/A	#N/A	#N/A	#N/A	#N/A	#N/A	#N/A	#N/A	#N/A	#N/A	#N/A	#N/A	#N/A	#N/A	1.18988	1.31467	#N/A	#N/A	#N/A	#N/A	#N/A	1.96886	1.02397	1.88382	2.13001	1.82335	1.96629	2.64342	2.17143	2.2835	2.12583	2.33616	1.12542	1.82923	2.39722	1.19519	2.16605	2.09695	#N/A	#N/A	#N/A	#N/A	#N/A	#N/A	#N/A	#N/A	#N/A	#N/A	1.00719	0.741513	26	ENSG00000171357	LURAP1	protein_coding	leucine rich adaptor protein 1 [Source:HGNC Symbol;Acc:HGNC:32327]
SYTL4	#N/A	0.715656	#N/A	#N/A	#N/A	#N/A	#N/A	#N/A	#N/A	1.75649	#N/A	0.53943	#N/A	#N/A	#N/A	#N/A	#N/A	#N/A	#N/A	#N/A	#N/A	#N/A	#N/A	#N/A	#N/A	2.41049	3.41732	3.13455	2.98535	#N/A	#N/A	#N/A	#N/A	#N/A	6.07164	5.39902	5.71264	8.94802	5.10417	4.76125	7.4901	6.23627	7.47038	7.1745	5.95914	6.85322	6.25128	7.06662	2.59619	5.96797	5.6383	#N/A	#N/A	#N/A	#N/A	#N/A	#N/A	#N/A	#N/A	#N/A	#N/A	5.2012	2.11879	26	ENSG00000102362	SYTL4	protein_coding	synaptotagmin like 4 [Source:HGNC Symbol;Acc:HGNC:15588]
PXDN	#N/A	1.31589	#N/A	#N/A	#N/A	#N/A	#N/A	#N/A	#N/A	0.827077	#N/A	#N/A	#N/A	#N/A	#N/A	#N/A	#N/A	#N/A	#N/A	#N/A	#N/A	#N/A	#N/A	#N/A	#N/A	2.02141	3.62473	3.4681	2.74267	1.95047	#N/A	#N/A	#N/A	#N/A	6.95496	4.2856	5.92243	9.34752	5.01548	5.36354	7.92269	7.99134	7.81585	5.85056	6.63082	5.14283	6.9145	7.69383	2.18775	6.66587	6.50948	#N/A	#N/A	#N/A	#N/A	#N/A	#N/A	#N/A	#N/A	#N/A	#N/A	3.44262	2.16849	26	ENSG00000130508	PXDN	protein_coding	peroxidasin [Source:HGNC Symbol;Acc:HGNC:14966]
STS	#N/A	#N/A	#N/A	#N/A	#N/A	#N/A	#N/A	1.26176	#N/A	#N/A	#N/A	#N/A	#N/A	0.578585	0.804834	0.838725	#N/A	1.10388	#N/A	#N/A	1.17228	#N/A	#N/A	#N/A	#N/A	#N/A	#N/A	1.07616	1.15856	#N/A	#N/A	#N/A	#N/A	#N/A	1.13363	#N/A	0.874845	1.60976	0.859428	1.43942	1.57603	1.08626	0.714366	0.909871	0.898167	1.15745	0.703874	0.927886	#N/A	0.534871	1.55048	#N/A	1.1274	#N/A	#N/A	#N/A	#N/A	#N/A	#N/A	#N/A	0.831686	2.53522	#N/A	26	ENSG00000101846	STS	protein_coding	steroid sulfatase [Source:HGNC Symbol;Acc:HGNC:11425]
SGCE	#N/A	#N/A	0.452061	#N/A	#N/A	0.722835	1.09472	0.686295	#N/A	0.734809	#N/A	#N/A	#N/A	#N/A	#N/A	#N/A	#N/A	#N/A	#N/A	#N/A	#N/A	#N/A	#N/A	#N/A	#N/A	0.957104	1.66685	1.22586	2.09445	#N/A	#N/A	#N/A	#N/A	#N/A	1.05019	1.48634	1.40854	1.04916	0.920602	1.00263	0.908455	1.29944	0.881102	0.937056	0.992146	1.04163	0.997402	0.958819	#N/A	0.933114	0.848614	#N/A	#N/A	#N/A	#N/A	#N/A	#N/A	#N/A	#N/A	#N/A	#N/A	#N/A	1.32261	26	ENSG00000127990	SGCE	protein_coding	sarcoglycan epsilon [Source:HGNC Symbol;Acc:HGNC:10808]
LY6K	#N/A	#N/A	#N/A	#N/A	#N/A	#N/A	#N/A	0.0258638	#N/A	#N/A	#N/A	#N/A	#N/A	0.167979	#N/A	0.150956	0.080215	0.133194	#N/A	#N/A	#N/A	#N/A	0.147699	#N/A	#N/A	#N/A	0.13306	#N/A	#N/A	#N/A	0.0957163	#N/A	#N/A	#N/A	0.199826	0.0780849	0.177025	0.2147	0.209606	0.211392	0.194981	0.179403	0.234353	0.152317	0.149084	0.139789	0.236946	0.21067	0.116717	0.161774	0.200495	0.140653	#N/A	#N/A	#N/A	#N/A	#N/A	#N/A	#N/A	#N/A	#N/A	#N/A	#N/A	26	ENSG00000160886	LY6K	protein_coding	lymphocyte antigen 6 family member K [Source:HGNC Symbol;Acc:HGNC:24225]
IER5	#N/A	#N/A	1.20774	#N/A	#N/A	#N/A	#N/A	#N/A	0.0830107	#N/A	#N/A	#N/A	#N/A	3.76015	3.78942	3.58115	0.690248	1.96022	0.369443	0.368429	0.473335	0.505254	#N/A	#N/A	0.303639	#N/A	#N/A	#N/A	#N/A	#N/A	2.56053	#N/A	1.42772	0.854582	#N/A	#N/A	0.759776	#N/A	#N/A	#N/A	#N/A	#N/A	#N/A	#N/A	#N/A	#N/A	#N/A	#N/A	#N/A	#N/A	#N/A	4.24328	3.39526	0.534407	0.612649	0.409959	0.192797	0.381333	0.257412	0.219168	#N/A	0.951422	#N/A	26	ENSG00000162783	IER5	protein_coding	immediate early response 5 [Source:HGNC Symbol;Acc:HGNC:5393]
NELL2	#N/A	#N/A	#N/A	#N/A	#N/A	#N/A	#N/A	#N/A	0.0185907	0.406361	#N/A	#N/A	#N/A	#N/A	#N/A	#N/A	0.0947735	#N/A	#N/A	#N/A	#N/A	#N/A	#N/A	#N/A	#N/A	#N/A	0.147534	#N/A	0.161989	#N/A	0.831295	0.10378	0.166543	#N/A	1.23776	#N/A	1.05096	1.6752	2.07666	1.49294	3.8972	0.16151	2.79267	0.341234	0.195777	0.198108	2.6544	1.69027	#N/A	1.31175	0.998804	0.874784	#N/A	#N/A	0.143019	0.103496	#N/A	#N/A	#N/A	#N/A	#N/A	#N/A	#N/A	26	ENSG00000184613	NELL2	protein_coding	neural EGFL like 2 [Source:HGNC Symbol;Acc:HGNC:7751]
TTF1	#N/A	#N/A	#N/A	#N/A	#N/A	#N/A	#N/A	#N/A	0.96803	0.798197	0.977337	#N/A	#N/A	0.486998	0.603797	#N/A	#N/A	0.785645	#N/A	#N/A	#N/A	#N/A	1.14832	#N/A	#N/A	#N/A	#N/A	#N/A	#N/A	#N/A	#N/A	#N/A	#N/A	0.97689	1.12371	1.37015	1.35348	1.33983	1.14681	1.16201	1.08764	1.14963	1.26797	1.21897	1.29675	1.44219	1.33741	1.11678	1.88294	1.36692	1.40741	#N/A	#N/A	#N/A	#N/A	#N/A	#N/A	#N/A	#N/A	#N/A	0.981175	#N/A	#N/A	26	ENSG00000125482	TTF1	protein_coding	transcription termination factor 1 [Source:HGNC Symbol;Acc:HGNC:12397]
SPAG1	#N/A	#N/A	#N/A	#N/A	#N/A	#N/A	#N/A	#N/A	0.892422	0.820164	#N/A	1.44489	#N/A	#N/A	#N/A	#N/A	#N/A	#N/A	#N/A	#N/A	#N/A	#N/A	#N/A	#N/A	#N/A	#N/A	2.35047	1.85561	1.12366	#N/A	#N/A	#N/A	#N/A	#N/A	0.892042	1.13608	1.29488	1.02362	0.911941	0.889409	0.860072	0.784224	0.699719	1.08671	1.04258	0.79708	0.694987	0.723587	#N/A	0.728202	1.09297	0.570757	0.90349	#N/A	#N/A	1.16095	1.60665	#N/A	#N/A	#N/A	#N/A	#N/A	#N/A	26	ENSG00000104450	SPAG1	protein_coding	sperm associated antigen 1 [Source:HGNC Symbol;Acc:HGNC:11212]
HTRA1	#N/A	#N/A	0.652574	#N/A	#N/A	#N/A	#N/A	#N/A	#N/A	2.26027	#N/A	0.537194	#N/A	#N/A	#N/A	#N/A	#N/A	#N/A	#N/A	#N/A	#N/A	#N/A	#N/A	#N/A	#N/A	1.16774	#N/A	2.18287	2.20761	#N/A	#N/A	#N/A	#N/A	#N/A	6.87973	2.60279	6.85237	7.83349	6.66605	6.73927	8.48334	5.72089	7.24405	5.29389	6.58284	3.92983	5.13497	8.05688	0.934654	5.05167	7.303	1.56623	#N/A	#N/A	1.31415	#N/A	#N/A	#N/A	#N/A	#N/A	#N/A	1.94272	#N/A	26	ENSG00000166033	HTRA1	protein_coding	HtrA serine peptidase 1 [Source:HGNC Symbol;Acc:HGNC:9476]
ARSJ	#N/A	#N/A	2.96635	#N/A	0.070276	#N/A	0.046913	#N/A	#N/A	1.91067	#N/A	#N/A	#N/A	#N/A	#N/A	#N/A	#N/A	#N/A	#N/A	#N/A	#N/A	#N/A	#N/A	#N/A	#N/A	0.150017	0.290992	0.308945	0.289788	#N/A	#N/A	#N/A	#N/A	#N/A	0.439481	0.123062	0.423934	0.374202	6.56573	5.51273	7.59086	4.05702	7.85513	4.88909	0.913402	0.302142	6.01944	0.696293	0.249719	6.29044	5.62576	#N/A	#N/A	#N/A	#N/A	#N/A	#N/A	#N/A	#N/A	#N/A	#N/A	0.375392	#N/A	26	ENSG00000180801	ARSJ	protein_coding	arylsulfatase family member J [Source:HGNC Symbol;Acc:HGNC:26286]
FAM111A	#N/A	#N/A	#N/A	#N/A	#N/A	#N/A	#N/A	#N/A	#N/A	1.49139	#N/A	#N/A	#N/A	#N/A	#N/A	#N/A	#N/A	#N/A	#N/A	#N/A	#N/A	#N/A	#N/A	#N/A	#N/A	1.52388	#N/A	#N/A	#N/A	#N/A	#N/A	#N/A	#N/A	#N/A	6.63314	3.74945	6.95658	7.32901	5.88692	6.19339	8.05332	5.24726	7.50289	5.66709	6.60934	6.11675	7.06814	7.5696	3.31353	5.41976	6.26516	1.0357	1.62165	0.847158	1.54317	1.12449	#N/A	#N/A	#N/A	1.33705	1.86622	#N/A	#N/A	26	ENSG00000166801	FAM111A	protein_coding	FAM111 trypsin like peptidase A [Source:HGNC Symbol;Acc:HGNC:24725]
TGOLN2	#N/A	#N/A	#N/A	#N/A	#N/A	#N/A	#N/A	#N/A	#N/A	1.11165	#N/A	1.56574	#N/A	0.453035	#N/A	0.827824	#N/A	#N/A	#N/A	#N/A	#N/A	0.964608	0.838947	#N/A	#N/A	#N/A	#N/A	#N/A	#N/A	#N/A	0.663346	#N/A	#N/A	#N/A	2.78998	2.24916	3.38538	3.04897	3.7437	3.13401	3.11392	2.71213	3.07423	2.6606	2.84686	2.78483	2.50956	2.77307	1.63746	2.82819	2.86074	#N/A	0.668966	#N/A	#N/A	#N/A	#N/A	#N/A	#N/A	#N/A	1.26546	#N/A	#N/A	26	ENSG00000152291	TGOLN2	protein_coding	trans-golgi network protein 2 [Source:HGNC Symbol;Acc:HGNC:15450]
PDIA6	#N/A	#N/A	#N/A	#N/A	#N/A	#N/A	#N/A	#N/A	#N/A	1.27155	#N/A	#N/A	#N/A	#N/A	#N/A	0.690835	#N/A	#N/A	#N/A	#N/A	1.4622	1.16562	#N/A	#N/A	#N/A	#N/A	#N/A	#N/A	#N/A	#N/A	0.728424	#N/A	0.982477	1.32914	4.23565	3.53212	4.14413	3.47782	4.11582	3.66641	3.88096	3.5443	3.74849	3.5001	3.41392	2.3019	3.14254	3.60938	2.10684	3.73215	3.56557	#N/A	0.653411	#N/A	#N/A	#N/A	#N/A	1.4559	#N/A	#N/A	#N/A	#N/A	#N/A	26	ENSG00000143870	PDIA6	protein_coding	protein disulfide isomerase family A member 6 [Source:HGNC Symbol;Acc:HGNC:30168]
TTC39C	#N/A	#N/A	#N/A	#N/A	#N/A	0.663806	#N/A	#N/A	#N/A	1.66785	#N/A	#N/A	#N/A	#N/A	#N/A	#N/A	#N/A	#N/A	#N/A	#N/A	#N/A	#N/A	#N/A	#N/A	#N/A	#N/A	#N/A	#N/A	#N/A	#N/A	#N/A	#N/A	1.00684	1.73165	3.98809	1.62652	3.28731	4.32525	4.32942	4.20883	4.88496	3.79083	4.07942	4.11265	3.58993	3.04631	3.62429	3.83699	#N/A	3.37259	4.69588	2.57534	1.3767	#N/A	2.01283	1.62338	#N/A	#N/A	#N/A	0.539932	1.05419	#N/A	#N/A	26	ENSG00000168234	TTC39C	protein_coding	tetratricopeptide repeat domain 39C [Source:HGNC Symbol;Acc:HGNC:26595]
STON1	#N/A	#N/A	#N/A	#N/A	#N/A	#N/A	#N/A	#N/A	#N/A	1.97588	#N/A	#N/A	#N/A	#N/A	1.47935	#N/A	#N/A	#N/A	#N/A	#N/A	#N/A	#N/A	#N/A	#N/A	#N/A	#N/A	0.943658	0.620789	0.622075	#N/A	1.08434	#N/A	1.10503	0.517882	8.22733	0.3829	6.44837	8.96546	6.24947	7.66241	8.87977	5.51116	11.0429	6.64313	5.20027	0.744633	5.80353	7.00217	0.652862	6.13923	6.86719	#N/A	#N/A	#N/A	#N/A	#N/A	#N/A	#N/A	#N/A	#N/A	#N/A	0.453713	#N/A	26	ENSG00000243244	STON1	protein_coding	stonin 1 [Source:HGNC Symbol;Acc:HGNC:17003]
TGFB1I1	#N/A	#N/A	#N/A	#N/A	#N/A	#N/A	#N/A	#N/A	#N/A	1.83181	#N/A	#N/A	#N/A	#N/A	#N/A	#N/A	#N/A	#N/A	#N/A	#N/A	#N/A	#N/A	#N/A	#N/A	#N/A	0.356462	1.80639	#N/A	0.623402	#N/A	0.840976	#N/A	1.33928	0.770361	9.19939	0.497412	7.73185	8.79502	8.23267	8.77853	11.5189	7.58385	11.4917	7.91317	7.02782	1.58071	8.41435	8.75369	0.909344	8.97879	9.21491	#N/A	#N/A	#N/A	#N/A	#N/A	#N/A	#N/A	#N/A	#N/A	#N/A	0.888599	0.441829	26	ENSG00000140682	TGFB1I1	protein_coding	transforming growth factor beta 1 induced transcript 1 [Source:HGNC Symbol;Acc:HGNC:11767]
ZFPM1	#N/A	#N/A	0.819411	#N/A	#N/A	#N/A	#N/A	#N/A	#N/A	1.92132	0.140753	#N/A	#N/A	#N/A	1.12846	#N/A	#N/A	#N/A	#N/A	#N/A	0.951213	#N/A	#N/A	0.644031	#N/A	#N/A	1.28369	1.01164	#N/A	#N/A	#N/A	#N/A	#N/A	#N/A	1.21599	1.19595	2.60506	1.33966	2.34998	1.414	1.28667	0.825801	2.14979	1.77965	2.04366	1.87422	1.44371	1.82266	#N/A	2.90544	1.30627	1.14206	#N/A	#N/A	#N/A	#N/A	#N/A	0.855145	#N/A	#N/A	#N/A	#N/A	#N/A	26	ENSG00000179588	ZFPM1	protein_coding	zinc finger protein, FOG family member 1 [Source:HGNC Symbol;Acc:HGNC:19762]
ID4	#N/A	#N/A	0.089129	#N/A	#N/A	0.0416947	#N/A	#N/A	#N/A	0.170519	#N/A	#N/A	#N/A	0.493032	0.153364	#N/A	#N/A	#N/A	#N/A	#N/A	#N/A	#N/A	0.165434	#N/A	#N/A	0.130818	0.194634	0.164109	0.177301	#N/A	#N/A	#N/A	#N/A	#N/A	0.569831	#N/A	0.25588	0.368458	2.53094	0.458468	4.81085	0.201404	3.61522	0.194561	0.173662	0.163927	2.81446	0.697726	#N/A	0.847599	0.92451	0.423377	#N/A	#N/A	#N/A	#N/A	#N/A	#N/A	#N/A	#N/A	#N/A	#N/A	#N/A	26	ENSG00000172201	ID4	protein_coding	inhibitor of DNA binding 4, HLH protein [Source:HGNC Symbol;Acc:HGNC:5363]
LYNX1	#N/A	#N/A	0.897037	#N/A	0.0600292	#N/A	#N/A	#N/A	#N/A	1.88217	#N/A	#N/A	#N/A	1.51651	0.995892	0.86815	#N/A	0.616677	0.189131	#N/A	#N/A	#N/A	#N/A	#N/A	#N/A	#N/A	#N/A	#N/A	#N/A	#N/A	#N/A	#N/A	#N/A	#N/A	3.6806	0.123372	3.2545	3.26019	3.62674	2.87059	3.29957	2.52065	3.91205	3.09741	2.28566	0.663998	3.13701	3.54992	0.238982	4.03025	3.04752	2.09441	#N/A	#N/A	#N/A	#N/A	#N/A	#N/A	#N/A	#N/A	#N/A	#N/A	#N/A	26	ENSG00000180155	LYNX1	protein_coding	Ly6/neurotoxin 1 [Source:HGNC Symbol;Acc:HGNC:29604]
ZSCAN18	#N/A	#N/A	#N/A	#N/A	#N/A	#N/A	#N/A	#N/A	#N/A	1.04437	0.484559	1.30497	#N/A	#N/A	0.66893	#N/A	#N/A	#N/A	#N/A	#N/A	#N/A	#N/A	#N/A	#N/A	#N/A	#N/A	0.877197	1.44886	2.366	#N/A	#N/A	#N/A	#N/A	#N/A	1.56901	#N/A	2.12767	1.66628	1.88109	1.2953	1.36147	1.53281	1.77475	2.00186	2.06049	1.49973	1.794	1.95467	2.11244	2.13395	1.49841	#N/A	#N/A	#N/A	#N/A	1.14001	#N/A	#N/A	#N/A	#N/A	#N/A	1.00293	1.26212	26	ENSG00000121413	ZSCAN18	protein_coding	zinc finger and SCAN domain containing 18 [Source:HGNC Symbol;Acc:HGNC:21037]
CNN2	#N/A	#N/A	0.535298	#N/A	#N/A	#N/A	#N/A	#N/A	#N/A	0.649456	#N/A	#N/A	#N/A	1.85396	0.63842	0.523719	#N/A	0.232203	0.178429	#N/A	0.188613	#N/A	0.465724	0.144131	#N/A	#N/A	#N/A	#N/A	#N/A	#N/A	#N/A	#N/A	#N/A	#N/A	0.355024	0.098682	3.82266	0.397491	1.20189	3.99556	6.60505	0.381144	5.77455	2.49243	0.573176	0.314541	6.16771	0.660444	#N/A	5.06164	5.1923	#N/A	#N/A	#N/A	#N/A	#N/A	#N/A	#N/A	#N/A	#N/A	#N/A	#N/A	#N/A	26	ENSG00000064666	CNN2	protein_coding	calponin 2 [Source:HGNC Symbol;Acc:HGNC:2156]
CAMKK2	#N/A	#N/A	#N/A	#N/A	#N/A	#N/A	#N/A	#N/A	#N/A	0.90109	#N/A	#N/A	#N/A	#N/A	#N/A	#N/A	1.34965	#N/A	#N/A	#N/A	1.27988	#N/A	0.728324	#N/A	#N/A	#N/A	#N/A	#N/A	#N/A	#N/A	1.45309	#N/A	1.49551	1.5254	1.32392	#N/A	1.49186	1.752	1.44772	1.66181	1.45951	1.38198	1.50324	1.18579	1.46498	1.58041	1.35657	1.63372	2.02635	1.43801	1.63711	0.553544	#N/A	#N/A	#N/A	#N/A	#N/A	#N/A	#N/A	#N/A	0.823559	2.03022	#N/A	26	ENSG00000110931	CAMKK2	protein_coding	calcium/calmodulin dependent protein kinase kinase 2 [Source:HGNC Symbol;Acc:HGNC:1470]
TLR3	#N/A	#N/A	#N/A	#N/A	#N/A	#N/A	#N/A	#N/A	#N/A	0.537056	#N/A	#N/A	#N/A	#N/A	0.478955	0.373634	#N/A	#N/A	#N/A	#N/A	#N/A	#N/A	#N/A	#N/A	#N/A	0.0911631	#N/A	#N/A	#N/A	#N/A	0.752741	#N/A	#N/A	0.164498	0.266576	0.13187	0.253225	0.27764	0.261615	0.279295	0.379904	0.225624	0.317751	0.257569	0.242572	0.186584	0.310638	0.368654	0.172666	0.395543	0.273463	0.787985	0.245301	#N/A	#N/A	#N/A	#N/A	#N/A	#N/A	#N/A	0.129284	#N/A	#N/A	26	ENSG00000164342	TLR3	protein_coding	toll like receptor 3 [Source:HGNC Symbol;Acc:HGNC:11849]
ZFYVE21	#N/A	#N/A	0.784343	#N/A	#N/A	#N/A	#N/A	#N/A	#N/A	0.932471	#N/A	#N/A	#N/A	0.895051	#N/A	0.820439	#N/A	#N/A	#N/A	#N/A	1.31149	#N/A	1.00945	#N/A	1.05199	#N/A	0.813557	1.33864	0.952615	#N/A	#N/A	#N/A	#N/A	#N/A	0.988854	#N/A	0.780256	0.883108	0.584612	0.572658	0.79155	0.929243	#N/A	0.746112	0.617962	1.01808	0.638013	0.808366	1.96177	#N/A	1.0221	0.887035	#N/A	#N/A	#N/A	#N/A	#N/A	#N/A	#N/A	#N/A	#N/A	1.67651	#N/A	26	ENSG00000100711	ZFYVE21	protein_coding	zinc finger FYVE-type containing 21 [Source:HGNC Symbol;Acc:HGNC:20760]
RNF213-AS1	#N/A	#N/A	0.529161	#N/A	#N/A	#N/A	#N/A	#N/A	#N/A	0.787593	1.11304	#N/A	#N/A	#N/A	#N/A	#N/A	#N/A	#N/A	0.889431	#N/A	#N/A	#N/A	0.683372	#N/A	#N/A	0.911433	#N/A	#N/A	0.905277	1.63046	#N/A	#N/A	#N/A	#N/A	0.789894	#N/A	1.04293	0.974707	0.926436	1.11775	0.890866	1.047	0.791136	0.872592	0.885583	0.961254	0.770786	0.8103	1.82383	0.740491	0.934893	#N/A	#N/A	#N/A	#N/A	#N/A	#N/A	#N/A	#N/A	1.37923	1.06467	#N/A	#N/A	26	ENSG00000263069	RNF213-AS1	lncRNA	RNF213 antisense RNA 1 [Source:HGNC Symbol;Acc:HGNC:54402]
RUFY3	#N/A	#N/A	#N/A	#N/A	#N/A	#N/A	#N/A	#N/A	#N/A	0.481176	#N/A	#N/A	#N/A	#N/A	#N/A	#N/A	#N/A	#N/A	#N/A	#N/A	#N/A	#N/A	#N/A	#N/A	#N/A	#N/A	0.412675	0.528107	#N/A	1.50864	0.477871	#N/A	0.633123	1.01503	1.10657	1.36588	0.83329	0.978274	0.770351	0.974691	0.987809	1.33797	0.706257	0.866406	0.882011	0.968911	0.642574	0.792545	#N/A	0.729667	0.870635	#N/A	#N/A	#N/A	#N/A	#N/A	1.04895	#N/A	#N/A	#N/A	#N/A	1.4874	1.40188	26	ENSG00000018189	RUFY3	protein_coding	RUN and FYVE domain containing 3 [Source:HGNC Symbol;Acc:HGNC:30285]
SOCS2	#N/A	#N/A	#N/A	#N/A	#N/A	#N/A	#N/A	#N/A	#N/A	1.10388	#N/A	#N/A	#N/A	1.29007	#N/A	#N/A	0.192706	0.39871	#N/A	#N/A	#N/A	0.177697	0.450183	#N/A	#N/A	#N/A	#N/A	#N/A	0.20489	#N/A	1.4461	#N/A	0.380936	0.201323	2.95744	0.12735	4.42126	3.36174	4.70528	3.74915	4.327	1.11254	5.01922	0.671674	0.517964	0.38651	5.0727	3.30828	#N/A	3.84353	2.40487	#N/A	#N/A	#N/A	#N/A	#N/A	#N/A	#N/A	#N/A	#N/A	#N/A	#N/A	#N/A	26	ENSG00000120833	SOCS2	protein_coding	suppressor of cytokine signaling 2 [Source:HGNC Symbol;Acc:HGNC:19382]
SAV1	#N/A	#N/A	#N/A	#N/A	#N/A	#N/A	#N/A	#N/A	#N/A	0.854876	#N/A	#N/A	#N/A	#N/A	#N/A	#N/A	#N/A	#N/A	#N/A	#N/A	#N/A	#N/A	#N/A	#N/A	#N/A	#N/A	1.29124	1.09858	1.56567	1.04773	0.902976	#N/A	1.39865	1.32346	1.07005	#N/A	1.61181	1.09084	1.59747	1.51026	1.02883	1.2296	0.951984	1.058	0.762908	1.40919	0.832863	1.25925	1.34155	1.00293	0.928867	#N/A	#N/A	#N/A	#N/A	#N/A	#N/A	#N/A	#N/A	#N/A	#N/A	2.35418	2.55861	26	ENSG00000151748	SAV1	protein_coding	salvador family WW domain containing protein 1 [Source:HGNC Symbol;Acc:HGNC:17795]
TSPO	#N/A	#N/A	0.0242018	#N/A	0.0169115	#N/A	#N/A	#N/A	#N/A	0.105186	#N/A	#N/A	0.0305975	#N/A	#N/A	0.0592263	0.0303595	#N/A	#N/A	#N/A	#N/A	#N/A	#N/A	#N/A	#N/A	#N/A	#N/A	#N/A	#N/A	#N/A	0.0677733	#N/A	0.0908819	#N/A	0.123864	#N/A	0.14113	0.170896	0.138554	0.138232	0.15974	0.151749	0.191861	0.157122	0.149815	0.129791	0.177281	0.165413	#N/A	0.170052	0.176353	0.0436686	#N/A	#N/A	0.0994919	#N/A	#N/A	#N/A	#N/A	#N/A	0.0852364	#N/A	#N/A	26	ENSG00000100300	TSPO	protein_coding	translocator protein [Source:HGNC Symbol;Acc:HGNC:1158]
AGER#204305	#N/A	#N/A	#N/A	#N/A	#N/A	0.0763054	#N/A	#N/A	#N/A	1.3102	#N/A	#N/A	#N/A	1.45635	1.36713	0.898091	#N/A	#N/A	0.286912	#N/A	#N/A	#N/A	1.26531	0.143718	#N/A	#N/A	#N/A	#N/A	#N/A	#N/A	#N/A	#N/A	0.757442	#N/A	2.75054	0.127462	2.54936	2.02898	2.38372	2.85077	2.61608	2.77716	2.74605	2.72688	1.68439	0.545055	2.7151	2.49223	0.312081	3.28188	3.59211	#N/A	#N/A	#N/A	#N/A	#N/A	#N/A	#N/A	#N/A	#N/A	#N/A	#N/A	#N/A	26	ENSG00000204305	AGER	protein_coding	advanced glycosylation end-product specific receptor [Source:HGNC Symbol;Acc:HGNC:320]
FPGS	#N/A	#N/A	0.525546	#N/A	#N/A	#N/A	#N/A	#N/A	#N/A	0.784641	0.984562	#N/A	#N/A	#N/A	0.629964	0.712052	#N/A	0.84487	#N/A	#N/A	#N/A	#N/A	0.692511	1.86256	#N/A	#N/A	#N/A	#N/A	1.09517	#N/A	#N/A	#N/A	#N/A	#N/A	0.617027	#N/A	0.634857	0.55784	0.550596	#N/A	0.517579	0.508329	#N/A	0.820728	0.569887	1.20294	0.523985	0.618342	#N/A	#N/A	0.622048	0.654017	1.23084	#N/A	1.56091	1.40367	#N/A	#N/A	#N/A	#N/A	0.867694	#N/A	#N/A	26	ENSG00000136877	FPGS	protein_coding	folylpolyglutamate synthase [Source:HGNC Symbol;Acc:HGNC:3824]
NUP93	#N/A	#N/A	#N/A	#N/A	#N/A	#N/A	#N/A	#N/A	#N/A	0.766582	#N/A	#N/A	#N/A	0.714686	#N/A	0.864954	#N/A	1.47516	1.07611	2.19285	#N/A	#N/A	1.00237	#N/A	#N/A	#N/A	#N/A	#N/A	#N/A	#N/A	#N/A	#N/A	#N/A	#N/A	0.959383	#N/A	1.00086	1.07659	1.00319	0.937594	0.906639	1.29661	1.03307	1.17872	0.922482	0.678332	0.990902	0.984189	2.58266	1.07326	0.940128	0.594012	0.726535	1.06117	#N/A	#N/A	#N/A	#N/A	#N/A	#N/A	#N/A	#N/A	#N/A	26	ENSG00000102900	NUP93	protein_coding	nucleoporin 93 [Source:HGNC Symbol;Acc:HGNC:28958]
PEA15	#N/A	#N/A	#N/A	#N/A	#N/A	#N/A	#N/A	#N/A	#N/A	0.816772	#N/A	#N/A	#N/A	#N/A	#N/A	#N/A	#N/A	#N/A	#N/A	#N/A	#N/A	#N/A	0.750891	#N/A	#N/A	0.686627	2.79127	1.63302	#N/A	#N/A	#N/A	#N/A	#N/A	#N/A	4.21897	0.716196	4.86115	4.03834	3.47878	3.53002	5.72076	4.88231	3.90951	3.0398	3.72048	2.36759	2.9666	3.75656	#N/A	3.38423	3.65515	0.893721	#N/A	#N/A	#N/A	0.639731	#N/A	#N/A	#N/A	#N/A	0.819126	1.52165	0.814431	26	ENSG00000162734	PEA15	protein_coding	proliferation and apoptosis adaptor protein 15 [Source:HGNC Symbol;Acc:HGNC:8822]
TXN	#N/A	#N/A	#N/A	#N/A	#N/A	#N/A	#N/A	#N/A	#N/A	0.170484	#N/A	#N/A	#N/A	#N/A	#N/A	#N/A	#N/A	0.11647	0.121684	#N/A	#N/A	#N/A	#N/A	0.102356	#N/A	#N/A	0.0945406	0.122617	0.139603	#N/A	#N/A	#N/A	0.107242	#N/A	0.222707	0.0779995	0.171265	0.206113	0.148534	0.335284	0.605518	0.201247	0.195732	0.173694	0.153989	0.153104	0.183876	0.195055	0.0835602	0.199435	0.338789	#N/A	#N/A	#N/A	#N/A	#N/A	#N/A	#N/A	#N/A	#N/A	#N/A	#N/A	0.116636	26	ENSG00000136810	TXN	protein_coding	thioredoxin [Source:HGNC Symbol;Acc:HGNC:12435]
NUP43	#N/A	#N/A	#N/A	#N/A	#N/A	#N/A	#N/A	#N/A	#N/A	0.715427	#N/A	#N/A	#N/A	#N/A	#N/A	#N/A	1.18184	#N/A	#N/A	2.4426	#N/A	1.15499	#N/A	#N/A	1.02319	#N/A	#N/A	#N/A	#N/A	#N/A	#N/A	#N/A	#N/A	0.841921	0.960822	1.80688	1.0123	0.818502	0.655695	0.9173	0.930709	1.09933	0.610013	0.669723	0.613893	1.14821	0.687098	0.794678	1.28278	0.495279	0.988964	#N/A	#N/A	#N/A	#N/A	1.48634	#N/A	#N/A	1.33733	#N/A	0.739414	#N/A	#N/A	26	ENSG00000120253	NUP43	protein_coding	nucleoporin 43 [Source:HGNC Symbol;Acc:HGNC:21182]
#242021	#N/A	#N/A	0.00612274	#N/A	0.0128865	#N/A	#N/A	#N/A	#N/A	0.0337638	#N/A	#N/A	#N/A	0.0644679	0.0824862	#N/A	#N/A	#N/A	#N/A	#N/A	#N/A	0.0785103	0.102665	#N/A	#N/A	#N/A	#N/A	#N/A	#N/A	#N/A	0.0779121	#N/A	0.0654121	0.0687101	0.114642	#N/A	0.00211824	0.0555493	0.0437453	0.0539494	0.146166	0.121958	0.162403	0.0753932	0.0707552	0.101142	0.0710881	0.0801406	0.0847208	0.0495748	0.0796388	#N/A	#N/A	#N/A	#N/A	#N/A	#N/A	#N/A	#N/A	#N/A	#N/A	#N/A	#N/A	26	ENSG00000242021		lncRNA	novel transcript
LRRC36	#N/A	#N/A	#N/A	#N/A	#N/A	#N/A	#N/A	#N/A	#N/A	0.486755	#N/A	#N/A	#N/A	0.715671	#N/A	#N/A	#N/A	0.147375	#N/A	#N/A	#N/A	#N/A	0.245583	#N/A	#N/A	0.129873	#N/A	0.148877	0.16485	#N/A	0.768117	#N/A	0.234145	#N/A	0.613051	#N/A	0.766462	1.19673	2.21908	1.34396	2.83353	0.410369	3.63821	0.602552	0.560111	0.206597	2.41547	3.30689	0.140644	2.93821	2.27193	#N/A	#N/A	#N/A	#N/A	#N/A	#N/A	#N/A	#N/A	#N/A	#N/A	0.141299	#N/A	26	ENSG00000159708	LRRC36	protein_coding	leucine rich repeat containing 36 [Source:HGNC Symbol;Acc:HGNC:25615]
EEF1A1-AS1	#N/A	#N/A	#N/A	#N/A	#N/A	#N/A	#N/A	#N/A	#N/A	0.443813	#N/A	#N/A	#N/A	0.741653	0.23355	#N/A	#N/A	#N/A	#N/A	#N/A	#N/A	#N/A	#N/A	0.0993791	#N/A	0.116797	#N/A	#N/A	0.174608	#N/A	0.452894	#N/A	#N/A	0.146318	0.213183	#N/A	0.797273	0.432925	0.801776	1.48946	4.57591	0.196001	4.11448	0.227148	0.215468	0.168055	2.56755	0.605039	#N/A	0.611331	2.28006	0.795867	#N/A	#N/A	#N/A	#N/A	#N/A	#N/A	0.0635907	#N/A	0.130762	#N/A	#N/A	26	ENSG00000229862	EEF1A1-AS1	lncRNA	EEF1A1 antisense RNA 1 [Source:HGNC Symbol;Acc:HGNC:40206]
#287188	#N/A	#N/A	#N/A	#N/A	#N/A	#N/A	#N/A	#N/A	#N/A	0.166718	#N/A	#N/A	#N/A	0.672987	#N/A	#N/A	#N/A	#N/A	#N/A	#N/A	#N/A	#N/A	#N/A	#N/A	#N/A	#N/A	0.175315	0.144646	0.158811	#N/A	0.245993	#N/A	#N/A	#N/A	0.807339	0.119339	1.07946	1.53978	1.63571	1.68313	2.14181	0.194606	2.47989	0.251493	0.302925	#N/A	2.2096	0.411094	#N/A	0.937572	1.33427	0.53757	#N/A	#N/A	0.150379	0.109843	#N/A	#N/A	#N/A	#N/A	0.13092	0.157774	#N/A	26	ENSG00000287188		lncRNA	novel transcript, antisense to ANXA10
HTRA2	#N/A	#N/A	#N/A	#N/A	#N/A	#N/A	#N/A	#N/A	#N/A	0.950986	#N/A	#N/A	#N/A	1.17224	#N/A	0.914089	#N/A	1.00546	#N/A	#N/A	0.469516	#N/A	#N/A	#N/A	#N/A	#N/A	1.40145	#N/A	#N/A	#N/A	0.807577	#N/A	#N/A	#N/A	1.20207	#N/A	1.47712	1.11508	1.39294	1.13217	1.16025	1.16466	1.41452	1.60399	1.37394	1.02594	1.41053	1.33933	#N/A	1.5316	1.03265	2.65518	1.87171	#N/A	0.520738	#N/A	#N/A	0.321046	#N/A	#N/A	#N/A	#N/A	#N/A	26	ENSG00000115317	HTRA2	protein_coding	HtrA serine peptidase 2 [Source:HGNC Symbol;Acc:HGNC:14348]
CD40	#N/A	#N/A	#N/A	#N/A	#N/A	#N/A	#N/A	#N/A	#N/A	0.925657	#N/A	#N/A	#N/A	#N/A	#N/A	1.04123	0.733145	0.884909	#N/A	0.828233	#N/A	#N/A	0.880253	#N/A	#N/A	1.22269	#N/A	#N/A	#N/A	#N/A	#N/A	#N/A	#N/A	#N/A	1.9317	0.962888	2.64837	2.3876	2.85674	2.75635	2.05504	1.86416	2.54702	2.44859	2.24944	1.16086	2.35411	2.59789	2.10966	2.86115	2.45308	#N/A	#N/A	#N/A	#N/A	#N/A	#N/A	#N/A	#N/A	#N/A	#N/A	2.44098	1.79636	26	ENSG00000101017	CD40	protein_coding	CD40 molecule [Source:HGNC Symbol;Acc:HGNC:11919]
RHBDD2	#N/A	#N/A	#N/A	#N/A	#N/A	#N/A	#N/A	#N/A	#N/A	0.92658	#N/A	#N/A	#N/A	1.38493	#N/A	1.04629	0.908428	2.4099	1.13552	#N/A	1.68713	#N/A	1.25248	#N/A	#N/A	#N/A	#N/A	1.67332	#N/A	#N/A	#N/A	#N/A	1.06721	#N/A	2.48087	#N/A	2.7538	2.39199	2.83111	2.48215	2.78583	2.40491	2.84259	2.36468	2.10443	3.23955	2.83639	2.97138	1.76647	3.00524	2.7226	#N/A	#N/A	#N/A	#N/A	#N/A	#N/A	#N/A	#N/A	#N/A	#N/A	#N/A	#N/A	26	ENSG00000005486	RHBDD2	protein_coding	rhomboid domain containing 2 [Source:HGNC Symbol;Acc:HGNC:23082]
WNK3	#N/A	#N/A	#N/A	#N/A	0.130711	#N/A	#N/A	#N/A	#N/A	1.19294	#N/A	#N/A	#N/A	1.41641	0.852962	#N/A	#N/A	#N/A	#N/A	#N/A	#N/A	#N/A	#N/A	#N/A	#N/A	#N/A	1.15516	0.564652	0.456754	#N/A	#N/A	#N/A	#N/A	#N/A	2.72164	0.262561	2.1848	2.59165	3.66078	2.8753	3.06159	3.57703	3.29062	3.65738	3.07995	1.17518	2.88167	3.10032	#N/A	3.43472	3.09676	#N/A	#N/A	#N/A	#N/A	#N/A	#N/A	#N/A	#N/A	#N/A	0.71354	0.380718	0.234978	26	ENSG00000196632	WNK3	protein_coding	WNK lysine deficient protein kinase 3 [Source:HGNC Symbol;Acc:HGNC:14543]
ZNHIT1	#N/A	#N/A	#N/A	#N/A	#N/A	#N/A	#N/A	#N/A	#N/A	0.144458	#N/A	#N/A	#N/A	0.3575	#N/A	#N/A	#N/A	#N/A	#N/A	#N/A	#N/A	#N/A	#N/A	0.0933758	#N/A	0.10274	0.144436	0.143085	#N/A	#N/A	#N/A	#N/A	#N/A	0.12901	0.210153	#N/A	0.282609	0.21976	0.293219	0.266007	0.29879	0.198824	3.56242	0.180385	0.170505	0.151056	0.208802	0.203072	0.154506	0.210996	0.243524	#N/A	0.105674	0.0808586	#N/A	#N/A	#N/A	#N/A	#N/A	#N/A	0.115228	#N/A	#N/A	26	ENSG00000106400	ZNHIT1	protein_coding	zinc finger HIT-type containing 1 [Source:HGNC Symbol;Acc:HGNC:21688]
NUTM2A-AS1	#N/A	#N/A	#N/A	#N/A	#N/A	#N/A	#N/A	#N/A	#N/A	#N/A	0.654474	#N/A	#N/A	0.423848	#N/A	#N/A	#N/A	0.414375	0.714308	1.46192	#N/A	#N/A	0.362113	0.793471	#N/A	#N/A	0.620802	0.634536	0.465093	#N/A	#N/A	#N/A	#N/A	#N/A	0.304238	#N/A	#N/A	0.298119	#N/A	#N/A	#N/A	0.326805	#N/A	0.388624	#N/A	0.664198	0.283101	0.368135	0.856638	0.282899	#N/A	0.276655	0.511982	0.555509	#N/A	0.615339	1.48462	#N/A	#N/A	#N/A	#N/A	0.780177	1.32712	26	ENSG00000223482	NUTM2A-AS1	lncRNA	NUTM2A antisense RNA 1 [Source:HGNC Symbol;Acc:HGNC:45161]
CALCOCO2	#N/A	#N/A	#N/A	#N/A	#N/A	#N/A	#N/A	#N/A	#N/A	#N/A	#N/A	1.03919	#N/A	#N/A	#N/A	#N/A	#N/A	#N/A	#N/A	#N/A	#N/A	#N/A	#N/A	#N/A	#N/A	0.841912	#N/A	0.989001	0.630139	#N/A	0.357851	#N/A	0.564276	0.661143	0.538525	#N/A	0.849736	0.554465	0.610268	0.584076	0.567491	0.926706	0.357617	0.597046	0.370104	0.606448	0.391253	0.521316	1.17328	0.489642	0.588544	#N/A	#N/A	#N/A	#N/A	#N/A	#N/A	0.708322	#N/A	#N/A	#N/A	0.620397	0.845235	26	ENSG00000136436	CALCOCO2	protein_coding	calcium binding and coiled-coil domain 2 [Source:HGNC Symbol;Acc:HGNC:29912]
CDH6	#N/A	#N/A	#N/A	#N/A	0.025055	0.0399627	#N/A	#N/A	#N/A	#N/A	#N/A	0.0195747	#N/A	0.439939	#N/A	#N/A	#N/A	0.150864	#N/A	#N/A	0.145592	#N/A	#N/A	#N/A	#N/A	#N/A	#N/A	0.137408	0.151825	#N/A	#N/A	#N/A	0.146821	#N/A	0.223372	0.1034	0.428534	0.252262	0.535569	0.458203	3.31762	0.229157	5.00467	0.203584	0.175063	0.187207	2.23275	0.347428	#N/A	0.443009	0.540623	#N/A	#N/A	#N/A	#N/A	#N/A	#N/A	#N/A	#N/A	#N/A	#N/A	0.127185	#N/A	26	ENSG00000113361	CDH6	protein_coding	cadherin 6 [Source:HGNC Symbol;Acc:HGNC:1765]
CYRIB	#N/A	#N/A	#N/A	#N/A	#N/A	#N/A	#N/A	#N/A	#N/A	#N/A	#N/A	#N/A	0.683005	2.84433	0.465232	2.22584	1.80521	2.67081	2.85791	3.20407	2.8538	3.66558	0.527709	2.55327	1.82993	#N/A	#N/A	#N/A	#N/A	#N/A	0.863283	#N/A	0.652735	0.680515	#N/A	#N/A	#N/A	#N/A	#N/A	#N/A	#N/A	#N/A	#N/A	#N/A	#N/A	#N/A	#N/A	#N/A	#N/A	#N/A	#N/A	3.31591	1.22883	1.93496	2.97901	3.30792	2.62945	2.94787	1.33181	2.75935	0.57379	#N/A	#N/A	26	ENSG00000153310	CYRIB	protein_coding	CYFIP related Rac1 interactor B [Source:HGNC Symbol;Acc:HGNC:25216]
#267476	#N/A	#N/A	#N/A	#N/A	#N/A	#N/A	#N/A	#N/A	#N/A	#N/A	#N/A	#N/A	0.874597	1.02648	1.51293	1.5873	1.65951	1.48246	2.04285	2.19604	1.56287	#N/A	0.92155	1.42941	1.32871	#N/A	0.890869	0.954191	#N/A	#N/A	1.04816	#N/A	1.21898	1.47394	#N/A	#N/A	#N/A	#N/A	#N/A	#N/A	#N/A	#N/A	#N/A	#N/A	#N/A	#N/A	#N/A	#N/A	#N/A	#N/A	#N/A	1.76576	1.89366	1.99959	1.8541	2.97026	1.79119	1.79723	1.60497	#N/A	0.839656	#N/A	#N/A	26	ENSG00000267476		lncRNA	novel transcript, antisense to MALT1
PNRC1	#N/A	#N/A	0.38851	#N/A	#N/A	#N/A	#N/A	#N/A	#N/A	#N/A	#N/A	#N/A	#N/A	0.88038	#N/A	0.344171	#N/A	0.214352	#N/A	0.12967	0.153764	0.139905	0.359539	0.121145	#N/A	#N/A	#N/A	#N/A	#N/A	#N/A	0.542087	#N/A	#N/A	#N/A	0.546835	#N/A	1.83135	2.77571	1.64204	1.6161	3.08221	0.481438	2.04063	0.916576	1.02614	0.176001	1.27809	1.49254	0.158019	1.70214	2.42311	#N/A	#N/A	#N/A	#N/A	#N/A	#N/A	#N/A	#N/A	#N/A	#N/A	#N/A	#N/A	26	ENSG00000146278	PNRC1	protein_coding	proline rich nuclear receptor coactivator 1 [Source:HGNC Symbol;Acc:HGNC:17278]
MEX3C	#N/A	#N/A	#N/A	#N/A	0.59213	#N/A	#N/A	#N/A	#N/A	#N/A	#N/A	#N/A	#N/A	0.917076	#N/A	1.04764	#N/A	0.976853	#N/A	#N/A	1.35421	1.23027	#N/A	0.851409	#N/A	#N/A	1.09394	#N/A	#N/A	#N/A	#N/A	#N/A	#N/A	#N/A	1.58745	#N/A	2.14324	1.50896	1.79385	1.85728	1.32446	1.37306	1.35453	1.67384	1.68538	1.26568	1.32875	1.58177	#N/A	1.2503	1.55004	0.709792	#N/A	#N/A	#N/A	#N/A	#N/A	1.21737	#N/A	#N/A	1.18758	#N/A	#N/A	26	ENSG00000176624	MEX3C	protein_coding	mex-3 RNA binding family member C [Source:HGNC Symbol;Acc:HGNC:28040]
CR1L	#N/A	#N/A	#N/A	#N/A	#N/A	0.0411783	#N/A	#N/A	#N/A	#N/A	#N/A	#N/A	#N/A	0.625921	0.183992	#N/A	0.0942494	#N/A	0.142498	#N/A	#N/A	#N/A	0.177801	#N/A	#N/A	#N/A	#N/A	#N/A	#N/A	#N/A	0.599101	#N/A	0.148738	#N/A	0.388038	0.0981712	0.844262	1.8249	1.62237	2.04921	2.97704	0.214602	2.85882	0.509536	0.525914	0.176646	2.10906	1.69311	#N/A	2.1065	2.55592	0.588018	#N/A	#N/A	#N/A	#N/A	#N/A	#N/A	#N/A	#N/A	0.133732	#N/A	#N/A	26	ENSG00000197721	CR1L	protein_coding	complement C3b/C4b receptor 1 like [Source:HGNC Symbol;Acc:HGNC:2335]
STRBP	#N/A	#N/A	#N/A	#N/A	#N/A	#N/A	#N/A	#N/A	#N/A	#N/A	#N/A	#N/A	#N/A	4.19497	2.02503	2.85786	1.97943	3.20564	3.59395	4.96368	3.7737	4.06808	#N/A	3.19261	0.869312	#N/A	1.91295	2.08238	1.80679	#N/A	0.976778	#N/A	0.961351	#N/A	#N/A	#N/A	#N/A	#N/A	#N/A	#N/A	#N/A	#N/A	#N/A	#N/A	#N/A	#N/A	#N/A	#N/A	#N/A	#N/A	#N/A	2.0588	0.666331	1.12062	2.29431	2.4615	4.0268	2.91367	1.03561	1.91541	#N/A	#N/A	1.48132	26	ENSG00000165209	STRBP	protein_coding	spermatid perinuclear RNA binding protein [Source:HGNC Symbol;Acc:HGNC:16462]
FAM222B	#N/A	#N/A	#N/A	#N/A	#N/A	#N/A	#N/A	#N/A	#N/A	#N/A	#N/A	#N/A	#N/A	0.825578	0.72339	0.522573	0.64551	0.814245	1.03665	1.17504	0.936275	1.2057	0.497332	0.857099	#N/A	0.728919	0.648989	0.736222	0.563846	#N/A	0.596217	#N/A	0.510779	1.26521	#N/A	#N/A	#N/A	#N/A	#N/A	#N/A	#N/A	#N/A	#N/A	#N/A	#N/A	#N/A	#N/A	#N/A	1.10234	#N/A	#N/A	0.463454	0.62378	#N/A	0.841391	1.08238	#N/A	1.0336	#N/A	1.86668	0.500723	#N/A	#N/A	26	ENSG00000173065	FAM222B	protein_coding	family with sequence similarity 222 member B [Source:HGNC Symbol;Acc:HGNC:25563]
SF3A1	#N/A	#N/A	#N/A	#N/A	#N/A	#N/A	#N/A	#N/A	#N/A	#N/A	#N/A	#N/A	#N/A	1.69536	1.46486	1.08336	1.20094	1.58636	1.94999	#N/A	#N/A	1.5721	1.1081	#N/A	#N/A	#N/A	#N/A	#N/A	#N/A	#N/A	#N/A	#N/A	#N/A	#N/A	0.833145	#N/A	1.3128	0.786598	1.43471	0.813021	0.643889	0.795424	0.726372	0.721921	0.839466	1.4839	0.614991	0.619545	1.20629	0.920212	0.580911	0.839385	#N/A	#N/A	#N/A	1.59604	#N/A	#N/A	#N/A	#N/A	#N/A	#N/A	#N/A	26	ENSG00000099995	SF3A1	protein_coding	splicing factor 3a subunit 1 [Source:HGNC Symbol;Acc:HGNC:10765]
TBXAS1	#N/A	#N/A	#N/A	#N/A	#N/A	#N/A	#N/A	#N/A	#N/A	#N/A	#N/A	#N/A	#N/A	1.14437	1.04022	0.669871	0.305809	0.239282	0.185102	#N/A	0.200299	0.186123	0.892394	#N/A	#N/A	#N/A	#N/A	#N/A	#N/A	#N/A	1.89944	#N/A	#N/A	#N/A	5.09097	0.102262	2.67572	4.57404	3.3403	4.13257	6.44376	1.22137	3.82794	2.8914	1.18502	0.400841	2.92739	3.39812	#N/A	2.58722	4.6519	#N/A	#N/A	#N/A	#N/A	#N/A	#N/A	#N/A	#N/A	#N/A	#N/A	#N/A	#N/A	26	ENSG00000059377	TBXAS1	protein_coding	thromboxane A synthase 1 [Source:HGNC Symbol;Acc:HGNC:11609]
LINC00551	#N/A	#N/A	#N/A	#N/A	#N/A	#N/A	#N/A	#N/A	#N/A	#N/A	#N/A	#N/A	#N/A	0.217413	0.123899	0.1245	#N/A	#N/A	#N/A	#N/A	#N/A	#N/A	0.169666	#N/A	#N/A	#N/A	0.1566	#N/A	0.137058	#N/A	0.165807	#N/A	#N/A	#N/A	0.257719	0.0981727	0.253143	0.280285	0.983446	0.282529	3.25342	0.172122	1.85682	0.142542	0.192176	0.152156	2.03673	0.19738	#N/A	0.825826	0.248731	0.190459	0.0924448	#N/A	0.132092	#N/A	#N/A	#N/A	#N/A	#N/A	#N/A	#N/A	#N/A	26	ENSG00000272274	LINC00551	lncRNA	long intergenic non-protein coding RNA 551 [Source:HGNC Symbol;Acc:HGNC:43691]
SPATA6L	#N/A	#N/A	#N/A	#N/A	#N/A	#N/A	#N/A	#N/A	#N/A	#N/A	#N/A	#N/A	#N/A	1.00252	1.38276	1.06887	0.725809	1.2122	#N/A	0.529842	0.66278	#N/A	1.20195	#N/A	#N/A	#N/A	0.962353	#N/A	0.767208	#N/A	#N/A	#N/A	#N/A	#N/A	2.88707	0.431784	2.40128	2.53492	3.20977	2.31032	2.85822	1.9762	3.23514	2.87548	2.77694	1.80033	2.79079	3.13358	#N/A	2.78229	2.37945	#N/A	#N/A	#N/A	#N/A	#N/A	#N/A	#N/A	#N/A	#N/A	#N/A	#N/A	#N/A	26	ENSG00000106686	SPATA6L	protein_coding	spermatogenesis associated 6 like [Source:HGNC Symbol;Acc:HGNC:25472]
#286508	#N/A	#N/A	#N/A	#N/A	#N/A	#N/A	#N/A	#N/A	#N/A	#N/A	#N/A	#N/A	#N/A	0.14866	0.140013	0.109056	0.0714797	0.117096	#N/A	#N/A	#N/A	#N/A	0.128764	#N/A	#N/A	#N/A	0.117324	#N/A	#N/A	#N/A	0.106758	#N/A	0.109226	#N/A	0.190379	#N/A	0.163014	0.155988	0.163324	0.172484	0.246689	0.159858	0.242615	0.170108	0.159013	0.12449	0.187984	0.192987	#N/A	0.195407	0.20483	0.139914	0.100037	#N/A	#N/A	#N/A	#N/A	#N/A	#N/A	#N/A	#N/A	#N/A	#N/A	26	ENSG00000286508		lncRNA	novel transcript
PCDH19	#N/A	#N/A	#N/A	#N/A	#N/A	#N/A	#N/A	#N/A	#N/A	#N/A	#N/A	#N/A	#N/A	0.805721	0.567647	#N/A	#N/A	#N/A	#N/A	#N/A	#N/A	#N/A	0.357561	#N/A	#N/A	#N/A	0.237642	0.179543	0.17121	#N/A	0.774481	#N/A	#N/A	0.167316	0.316943	0.0945695	0.561207	0.340774	4.48409	0.367585	0.429791	0.302615	6.00134	0.270702	0.251686	0.219753	4.58276	0.354414	#N/A	0.356566	0.281249	#N/A	#N/A	#N/A	#N/A	#N/A	#N/A	#N/A	#N/A	#N/A	#N/A	0.184006	0.143618	26	ENSG00000165194	PCDH19	protein_coding	protocadherin 19 [Source:HGNC Symbol;Acc:HGNC:14270]
KAT2B	#N/A	#N/A	#N/A	#N/A	#N/A	#N/A	#N/A	#N/A	#N/A	#N/A	#N/A	#N/A	#N/A	0.416013	#N/A	0.579178	0.566892	#N/A	0.785356	1.04527	0.684991	#N/A	#N/A	0.716588	#N/A	#N/A	0.813035	0.528667	0.591733	#N/A	#N/A	#N/A	#N/A	#N/A	0.4297	0.887409	#N/A	#N/A	0.328603	0.359667	0.340673	0.519643	#N/A	0.296028	#N/A	0.488236	#N/A	#N/A	0.744851	#N/A	0.395243	0.748006	0.799168	0.990778	0.931816	#N/A	1.46019	1.30849	#N/A	#N/A	#N/A	#N/A	#N/A	26	ENSG00000114166	KAT2B	protein_coding	lysine acetyltransferase 2B [Source:HGNC Symbol;Acc:HGNC:8638]
RYBP#163602	#N/A	#N/A	#N/A	#N/A	#N/A	#N/A	#N/A	#N/A	#N/A	#N/A	#N/A	#N/A	#N/A	0.75198	#N/A	0.907698	0.758433	0.879767	#N/A	#N/A	1.68472	#N/A	#N/A	#N/A	#N/A	#N/A	#N/A	#N/A	#N/A	#N/A	0.629336	0.94786	0.76414	#N/A	0.581511	#N/A	0.502274	0.527083	0.510404	0.563857	0.479395	0.825056	0.589688	0.580686	0.590494	0.558613	0.594009	0.727296	1.41186	0.474903	#N/A	#N/A	0.55923	0.910801	#N/A	#N/A	#N/A	#N/A	#N/A	1.67167	#N/A	#N/A	#N/A	26	ENSG00000163602	RYBP	protein_coding	RING1 and YY1 binding protein [Source:HGNC Symbol;Acc:HGNC:10480]
#282890	#N/A	#N/A	#N/A	#N/A	#N/A	#N/A	#N/A	#N/A	#N/A	#N/A	#N/A	#N/A	#N/A	1.23968	1.05671	0.780798	0.24561	0.338438	#N/A	#N/A	#N/A	#N/A	#N/A	#N/A	#N/A	#N/A	0.538948	#N/A	0.288642	#N/A	1.47597	#N/A	#N/A	0.189263	3.26692	#N/A	2.78276	4.63582	3.24846	4.10249	5.14976	0.872415	3.91617	2.90903	1.73363	0.355055	2.95521	3.28367	#N/A	4.06352	5.02061	#N/A	#N/A	#N/A	#N/A	#N/A	#N/A	#N/A	#N/A	#N/A	#N/A	0.262376	0.160881	26	ENSG00000282890		lncRNA	novel transcript
KLHL20	#N/A	#N/A	#N/A	#N/A	#N/A	#N/A	#N/A	#N/A	#N/A	#N/A	#N/A	#N/A	#N/A	0.37237	#N/A	#N/A	#N/A	#N/A	#N/A	#N/A	#N/A	#N/A	#N/A	#N/A	#N/A	#N/A	#N/A	#N/A	0.934794	#N/A	0.486885	#N/A	0.619551	0.953839	0.439612	0.778783	0.467921	0.326206	0.29732	0.348927	0.289596	0.478186	0.303495	0.37792	0.371011	0.596911	0.329954	0.408762	#N/A	0.291519	0.449041	0.375112	0.45314	#N/A	#N/A	#N/A	1.05402	1.33956	#N/A	#N/A	0.520046	#N/A	#N/A	26	ENSG00000076321	KLHL20	protein_coding	kelch like family member 20 [Source:HGNC Symbol;Acc:HGNC:25056]
CDR2L	#N/A	#N/A	#N/A	#N/A	#N/A	#N/A	#N/A	#N/A	#N/A	#N/A	#N/A	#N/A	#N/A	#N/A	#N/A	#N/A	#N/A	#N/A	#N/A	#N/A	#N/A	#N/A	#N/A	#N/A	#N/A	#N/A	0.44008	0.269277	#N/A	#N/A	#N/A	#N/A	0.556273	0.280771	4.963	0.170777	5.34722	0.367018	5.43757	5.29044	6.68183	0.550119	7.05271	0.417979	0.353204	0.340208	5.64417	6.04098	0.254176	6.34833	4.97909	#N/A	0.5069	#N/A	#N/A	0.182904	#N/A	#N/A	#N/A	#N/A	0.287459	0.201827	0.17965	26	ENSG00000109089	CDR2L	protein_coding	cerebellar degeneration related protein 2 like [Source:HGNC Symbol;Acc:HGNC:29999]
LTBP1	2.02227	4.10715	0.671472	#N/A	#N/A	0.427346	1.29224	1.1007	0.832744	#N/A	#N/A	#N/A	0.907203	#N/A	#N/A	#N/A	#N/A	#N/A	#N/A	#N/A	#N/A	#N/A	#N/A	#N/A	#N/A	0.854772	3.00871	4.49672	3.68632	5.77311	#N/A	#N/A	#N/A	#N/A	#N/A	#N/A	#N/A	#N/A	0.31047	#N/A	#N/A	#N/A	#N/A	#N/A	#N/A	#N/A	#N/A	#N/A	#N/A	0.484341	#N/A	3.36409	#N/A	0.543562	3.08926	2.5804	#N/A	2.64332	0.646888	1.08979	0.799641	5.3395	3.59323	25	ENSG00000049323	LTBP1	protein_coding	latent transforming growth factor beta binding protein 1 [Source:HGNC Symbol;Acc:HGNC:6714]
TTC39B	3.40358	1.25759	#N/A	#N/A	#N/A	#N/A	#N/A	#N/A	#N/A	0.977769	#N/A	#N/A	#N/A	#N/A	#N/A	#N/A	#N/A	#N/A	#N/A	#N/A	#N/A	#N/A	0.645302	#N/A	#N/A	#N/A	1.85147	3.10091	1.17684	#N/A	#N/A	#N/A	#N/A	0.821962	2.95517	2.10329	2.23348	2.78818	1.98825	2.72105	2.88237	3.00395	1.70532	2.12649	1.59288	2.00442	1.9619	2.01724	1.52853	1.39672	3.67967	#N/A	#N/A	#N/A	#N/A	#N/A	#N/A	#N/A	#N/A	#N/A	#N/A	#N/A	#N/A	25	ENSG00000155158	TTC39B	protein_coding	tetratricopeptide repeat domain 39B [Source:HGNC Symbol;Acc:HGNC:23704]
#236449	2.44771	#N/A	#N/A	#N/A	#N/A	#N/A	#N/A	0.745553	#N/A	0.797036	#N/A	0.92896	#N/A	#N/A	#N/A	#N/A	#N/A	#N/A	#N/A	#N/A	#N/A	#N/A	#N/A	#N/A	#N/A	1.27058	#N/A	#N/A	#N/A	#N/A	#N/A	#N/A	#N/A	#N/A	5.0285	3.61881	4.53033	4.56729	5.55115	4.6826	4.65242	3.91055	5.37301	3.57778	4.83512	3.15879	4.7216	4.43731	2.20353	5.06746	3.94462	#N/A	0.507047	#N/A	#N/A	1.01745	#N/A	#N/A	#N/A	#N/A	1.50397	#N/A	#N/A	25	ENSG00000236449		lncRNA	novel transcript, antisense to WIPF1 and CHRNA1
TGFBR2	1.2405	#N/A	#N/A	#N/A	#N/A	#N/A	#N/A	#N/A	#N/A	1.32644	#N/A	0.887252	#N/A	#N/A	#N/A	#N/A	#N/A	#N/A	#N/A	#N/A	#N/A	#N/A	#N/A	#N/A	#N/A	#N/A	#N/A	#N/A	#N/A	#N/A	1.57955	1.43682	1.36318	1.41433	5.35206	5.48241	4.65731	5.71179	4.25672	5.54422	7.32316	5.09282	3.6603	3.5914	3.46596	4.26893	2.79321	3.81321	1.78084	2.99759	5.94019	#N/A	#N/A	#N/A	#N/A	#N/A	#N/A	#N/A	#N/A	#N/A	0.550973	#N/A	#N/A	25	ENSG00000163513	TGFBR2	protein_coding	transforming growth factor beta receptor 2 [Source:HGNC Symbol;Acc:HGNC:11773]
ZNF83	1.55044	#N/A	#N/A	#N/A	#N/A	#N/A	#N/A	#N/A	#N/A	1.58207	#N/A	#N/A	#N/A	#N/A	#N/A	#N/A	#N/A	#N/A	#N/A	#N/A	#N/A	#N/A	#N/A	#N/A	#N/A	1.14481	0.700263	0.582123	0.544386	#N/A	#N/A	#N/A	#N/A	#N/A	4.97544	3.797	4.47287	5.67589	4.29444	5.22379	6.04523	5.25552	4.02685	4.28358	3.81997	4.10904	3.40404	4.23437	2.34429	3.22653	5.30526	#N/A	#N/A	#N/A	#N/A	#N/A	1.39462	#N/A	#N/A	#N/A	0.880646	#N/A	#N/A	25	ENSG00000167766	ZNF83	protein_coding	zinc finger protein 83 [Source:HGNC Symbol;Acc:HGNC:13158]
TMSB15B-AS1	0.179234	#N/A	#N/A	#N/A	#N/A	#N/A	#N/A	#N/A	#N/A	0.69147	#N/A	#N/A	#N/A	#N/A	#N/A	#N/A	#N/A	#N/A	#N/A	#N/A	#N/A	#N/A	#N/A	#N/A	#N/A	0.156616	0.573941	0.229196	0.271062	#N/A	1.34864	#N/A	0.378399	#N/A	5.59177	0.156967	5.0998	5.08357	4.87755	4.70452	5.33708	0.79422	5.64461	0.600233	0.767076	0.34984	7.09959	6.03798	0.30255	4.56026	4.31101	#N/A	#N/A	#N/A	#N/A	#N/A	#N/A	#N/A	#N/A	#N/A	#N/A	#N/A	#N/A	25	ENSG00000231728	TMSB15B-AS1	lncRNA	TMSB15B antisense RNA 1 [Source:HGNC Symbol;Acc:HGNC:53858]
ATP10D	1.76426	#N/A	#N/A	#N/A	#N/A	#N/A	#N/A	#N/A	#N/A	2.50138	#N/A	0.925411	#N/A	#N/A	#N/A	#N/A	#N/A	#N/A	#N/A	#N/A	#N/A	#N/A	0.620965	#N/A	#N/A	1.56092	#N/A	#N/A	#N/A	#N/A	#N/A	1.01351	0.660704	#N/A	9.70115	6.94164	7.52898	8.37365	6.75837	6.57349	8.93443	5.76635	7.42974	7.98036	6.85795	5.51114	6.73708	7.50142	2.82657	6.58865	7.48228	#N/A	#N/A	#N/A	#N/A	#N/A	#N/A	#N/A	#N/A	#N/A	#N/A	1.51391	#N/A	25	ENSG00000145246	ATP10D	protein_coding	ATPase phospholipid transporting 10D (putative) [Source:HGNC Symbol;Acc:HGNC:13549]
DPYSL2	1.27703	#N/A	#N/A	#N/A	#N/A	#N/A	#N/A	#N/A	#N/A	1.78154	#N/A	#N/A	#N/A	#N/A	#N/A	#N/A	#N/A	#N/A	#N/A	#N/A	#N/A	#N/A	#N/A	#N/A	#N/A	1.61416	#N/A	#N/A	#N/A	#N/A	0.874891	#N/A	1.23684	0.941996	9.15176	8.07413	8.91377	10.1236	7.86741	7.81829	9.47147	7.50975	9.44954	7.60813	7.92726	6.21174	6.99072	7.89386	3.16753	7.53334	8.88806	#N/A	#N/A	#N/A	#N/A	#N/A	#N/A	#N/A	#N/A	#N/A	#N/A	2.05025	1.40909	25	ENSG00000092964	DPYSL2	protein_coding	dihydropyrimidinase like 2 [Source:HGNC Symbol;Acc:HGNC:3014]
HERC1	0.791899	#N/A	#N/A	#N/A	#N/A	#N/A	#N/A	0.58211	#N/A	#N/A	#N/A	#N/A	#N/A	0.577552	0.8676	0.541996	0.472286	0.586661	0.476319	1.63315	0.856919	0.948861	0.31865	1.00852	0.40972	#N/A	0.340901	#N/A	#N/A	#N/A	0.49472	#N/A	0.424441	0.55576	#N/A	#N/A	#N/A	#N/A	#N/A	#N/A	#N/A	#N/A	#N/A	#N/A	#N/A	#N/A	#N/A	#N/A	#N/A	#N/A	#N/A	#N/A	0.454745	0.5136	0.469326	0.547753	1.86796	0.814599	#N/A	0.718804	#N/A	#N/A	#N/A	25	ENSG00000103657	HERC1	protein_coding	HECT and RLD domain containing E3 ubiquitin protein ligase family member 1 [Source:HGNC Symbol;Acc:HGNC:4867]
SGK1	1.95821	#N/A	1.02944	#N/A	#N/A	#N/A	#N/A	#N/A	#N/A	#N/A	#N/A	#N/A	#N/A	7.66022	4.8545	4.22223	1.94841	6.59502	4.14971	2.10343	4.16064	3.89197	1.40528	2.40124	2.17173	#N/A	#N/A	#N/A	#N/A	#N/A	3.54682	1.51123	2.48928	#N/A	#N/A	#N/A	#N/A	#N/A	#N/A	#N/A	#N/A	#N/A	#N/A	#N/A	#N/A	#N/A	#N/A	#N/A	#N/A	#N/A	#N/A	2.62216	#N/A	1.68836	1.56407	1.95546	0.837826	2.07952	#N/A	0.713553	#N/A	2.32484	#N/A	25	ENSG00000118515	SGK1	protein_coding	serum/glucocorticoid regulated kinase 1 [Source:HGNC Symbol;Acc:HGNC:10810]
NEURL1B	1.69621	#N/A	#N/A	#N/A	#N/A	#N/A	#N/A	#N/A	#N/A	#N/A	#N/A	#N/A	#N/A	#N/A	0.919034	#N/A	#N/A	#N/A	#N/A	#N/A	#N/A	#N/A	#N/A	#N/A	#N/A	1.10183	3.08889	#N/A	1.99835	#N/A	#N/A	#N/A	#N/A	0.9359	6.51648	6.10924	5.48093	7.17466	4.79499	5.23281	7.6848	6.96087	5.92016	5.04479	6.43185	5.50579	4.87088	5.94135	1.57311	5.55917	7.79776	#N/A	#N/A	#N/A	#N/A	#N/A	#N/A	#N/A	#N/A	#N/A	#N/A	2.83302	1.49543	25	ENSG00000214357	NEURL1B	protein_coding	neuralized E3 ubiquitin protein ligase 1B [Source:HGNC Symbol;Acc:HGNC:35422]
OLFML2A	1.09515	0.36529	#N/A	#N/A	#N/A	#N/A	#N/A	#N/A	#N/A	#N/A	#N/A	#N/A	#N/A	1.99199	#N/A	1.04156	#N/A	1.74454	#N/A	#N/A	#N/A	#N/A	#N/A	#N/A	#N/A	0.736146	2.17178	#N/A	1.78099	#N/A	#N/A	#N/A	#N/A	#N/A	3.47473	#N/A	3.01157	3.89296	4.53868	3.82563	3.77946	2.92438	5.17042	2.77064	4.44176	2.93773	4.66628	4.13908	#N/A	6.41429	3.99276	#N/A	#N/A	#N/A	#N/A	#N/A	#N/A	#N/A	#N/A	#N/A	#N/A	1.36672	0.794233	25	ENSG00000185585	OLFML2A	protein_coding	olfactomedin like 2A [Source:HGNC Symbol;Acc:HGNC:27270]
JAM3	1.51722	#N/A	#N/A	#N/A	#N/A	#N/A	#N/A	#N/A	#N/A	1.19162	#N/A	#N/A	#N/A	#N/A	#N/A	#N/A	#N/A	#N/A	#N/A	#N/A	#N/A	#N/A	#N/A	#N/A	#N/A	2.5534	3.62654	2.34551	3.69047	#N/A	#N/A	#N/A	#N/A	#N/A	2.1543	3.47223	2.57573	2.44811	3.05445	2.21255	2.03712	1.36084	3.24808	2.90484	3.59498	2.65716	3.26056	2.81794	1.92636	3.32352	1.73481	#N/A	#N/A	#N/A	#N/A	#N/A	#N/A	#N/A	#N/A	#N/A	#N/A	2.43831	2.69824	25	ENSG00000166086	JAM3	protein_coding	junctional adhesion molecule 3 [Source:HGNC Symbol;Acc:HGNC:15532]
PBX2#204304	1.35322	#N/A	0.747921	#N/A	0.614362	#N/A	#N/A	#N/A	#N/A	0.896036	#N/A	0.685453	#N/A	#N/A	1.20069	0.785754	#N/A	#N/A	#N/A	#N/A	#N/A	#N/A	1.09524	#N/A	#N/A	#N/A	#N/A	#N/A	#N/A	#N/A	#N/A	#N/A	1.21761	#N/A	1.36702	#N/A	1.62199	1.73311	1.25475	1.27173	1.50319	1.76139	1.17793	1.24625	1.05582	1.94992	1.29745	1.46798	1.81322	1.18268	1.36677	#N/A	#N/A	#N/A	#N/A	#N/A	#N/A	#N/A	#N/A	#N/A	#N/A	#N/A	#N/A	25	ENSG00000204304	PBX2	protein_coding	PBX homeobox 2 [Source:HGNC Symbol;Acc:HGNC:8633]
CASP2	1.57238	#N/A	#N/A	#N/A	#N/A	#N/A	#N/A	#N/A	#N/A	1.03833	#N/A	#N/A	#N/A	0.752454	#N/A	0.823586	1.34493	#N/A	#N/A	#N/A	2.0834	#N/A	0.906725	#N/A	#N/A	#N/A	#N/A	#N/A	#N/A	#N/A	0.686936	#N/A	0.903893	#N/A	1.29517	#N/A	1.2203	1.30381	1.06341	1.24986	1.1565	1.25818	1.10302	1.00894	1.27934	1.1036	1.36026	1.35748	2.33768	1.21956	1.14384	#N/A	#N/A	#N/A	#N/A	#N/A	#N/A	#N/A	#N/A	#N/A	#N/A	#N/A	#N/A	25	ENSG00000106144	CASP2	protein_coding	caspase 2 [Source:HGNC Symbol;Acc:HGNC:1503]
RCAN3	0.526117	#N/A	#N/A	#N/A	#N/A	#N/A	#N/A	#N/A	#N/A	1.01607	#N/A	#N/A	#N/A	#N/A	1.27384	0.917207	0.755938	#N/A	#N/A	#N/A	#N/A	#N/A	#N/A	#N/A	#N/A	#N/A	#N/A	#N/A	#N/A	#N/A	2.41067	#N/A	1.56518	1.55825	6.56853	0.581001	6.07347	5.50955	4.79216	5.48772	7.82808	7.85689	5.69174	5.26203	5.36438	4.64383	4.98655	6.79229	1.32736	5.96649	6.44661	#N/A	#N/A	#N/A	#N/A	#N/A	#N/A	#N/A	#N/A	#N/A	#N/A	#N/A	#N/A	25	ENSG00000117602	RCAN3	protein_coding	RCAN family member 3 [Source:HGNC Symbol;Acc:HGNC:3042]
RPS6KA3	0.768109	#N/A	#N/A	#N/A	#N/A	#N/A	#N/A	#N/A	0.948516	#N/A	#N/A	#N/A	0.521003	0.971668	0.738916	0.780725	1.04678	1.02809	0.970592	2.02303	0.801625	2.04046	#N/A	1.20965	0.862538	#N/A	#N/A	#N/A	#N/A	#N/A	0.847867	#N/A	0.689299	#N/A	#N/A	#N/A	#N/A	#N/A	#N/A	#N/A	#N/A	#N/A	#N/A	#N/A	#N/A	#N/A	#N/A	#N/A	#N/A	#N/A	#N/A	2.04779	1.23532	1.37927	3.11253	2.33256	2.59405	3.65239	1.52516	2.1752	#N/A	#N/A	#N/A	25	ENSG00000177189	RPS6KA3	protein_coding	ribosomal protein S6 kinase A3 [Source:HGNC Symbol;Acc:HGNC:10432]
NCK2	1.14361	#N/A	#N/A	#N/A	#N/A	#N/A	#N/A	#N/A	#N/A	#N/A	#N/A	#N/A	#N/A	0.431519	0.840191	0.724237	#N/A	0.547359	#N/A	#N/A	1.15674	#N/A	0.580973	0.950446	#N/A	#N/A	#N/A	1.0203	0.70504	1.38078	#N/A	#N/A	#N/A	#N/A	0.575533	#N/A	0.40191	0.591943	0.407039	0.685062	0.636296	0.556758	0.306891	0.434267	0.392302	0.577451	#N/A	0.568586	0.877189	#N/A	0.781969	#N/A	#N/A	#N/A	#N/A	#N/A	#N/A	#N/A	#N/A	#N/A	#N/A	#N/A	#N/A	25	ENSG00000071051	NCK2	protein_coding	NCK adaptor protein 2 [Source:HGNC Symbol;Acc:HGNC:7665]
PAK3	0.13659	#N/A	#N/A	#N/A	#N/A	#N/A	#N/A	#N/A	#N/A	0.805468	#N/A	#N/A	#N/A	#N/A	#N/A	#N/A	#N/A	#N/A	#N/A	#N/A	#N/A	#N/A	#N/A	#N/A	#N/A	#N/A	0.361597	0.208393	#N/A	#N/A	0.791097	#N/A	0.335616	0.183473	1.10517	#N/A	2.54258	4.06333	5.08567	0.98052	6.49668	0.392214	7.17036	0.646581	0.545808	0.327699	3.93904	4.66253	0.225789	0.877402	4.55307	1.31824	#N/A	#N/A	#N/A	#N/A	#N/A	0.160152	#N/A	#N/A	#N/A	#N/A	#N/A	25	ENSG00000077264	PAK3	protein_coding	p21 (RAC1) activated kinase 3 [Source:HGNC Symbol;Acc:HGNC:8592]
MGAT5	1.04702	#N/A	#N/A	#N/A	#N/A	#N/A	#N/A	#N/A	#N/A	1.23926	#N/A	0.755057	#N/A	#N/A	0.646852	0.402962	#N/A	#N/A	#N/A	#N/A	#N/A	#N/A	0.745101	#N/A	#N/A	#N/A	#N/A	#N/A	#N/A	#N/A	#N/A	#N/A	#N/A	0.924176	7.13985	7.90635	5.65284	7.88451	5.79909	6.24565	7.034	6.36522	6.01047	5.53415	5.68034	6.02164	5.14222	6.94955	2.60216	5.67116	5.87956	#N/A	#N/A	#N/A	#N/A	#N/A	#N/A	#N/A	#N/A	#N/A	0.996226	#N/A	#N/A	25	ENSG00000152127	MGAT5	protein_coding	alpha-1,6-mannosylglycoprotein 6-beta-N-acetylglucosaminyltransferase [Source:HGNC Symbol;Acc:HGNC:7049]
PTGER4	0.623487	#N/A	#N/A	#N/A	#N/A	#N/A	#N/A	1.26496	#N/A	1.67744	#N/A	#N/A	#N/A	#N/A	#N/A	#N/A	#N/A	#N/A	#N/A	#N/A	#N/A	#N/A	#N/A	#N/A	#N/A	0.57116	#N/A	#N/A	#N/A	#N/A	#N/A	#N/A	#N/A	#N/A	7.79616	0.491825	6.31602	8.96224	6.83346	7.02768	9.79388	6.24186	8.17885	6.74935	7.32072	3.90426	7.07809	8.30235	0.993666	8.06519	5.48847	2.41325	1.11769	#N/A	0.795589	#N/A	#N/A	#N/A	#N/A	#N/A	0.791769	#N/A	#N/A	25	ENSG00000171522	PTGER4	protein_coding	prostaglandin E receptor 4 [Source:HGNC Symbol;Acc:HGNC:9596]
ECRG4	0.0861928	#N/A	#N/A	#N/A	#N/A	#N/A	0.0205763	#N/A	#N/A	#N/A	#N/A	#N/A	#N/A	0.930332	0.253222	#N/A	#N/A	#N/A	0.131567	#N/A	0.139436	#N/A	#N/A	#N/A	#N/A	#N/A	0.150395	#N/A	0.16475	#N/A	#N/A	#N/A	#N/A	0.110985	0.242748	0.134165	0.384179	0.247031	0.932655	0.243734	0.346859	0.223819	0.271123	0.24569	0.203309	0.199713	0.25531	0.233729	#N/A	0.239712	0.23579	#N/A	#N/A	#N/A	#N/A	#N/A	#N/A	#N/A	#N/A	#N/A	#N/A	#N/A	#N/A	25	ENSG00000119147	ECRG4	protein_coding	ECRG4 augurin precursor [Source:HGNC Symbol;Acc:HGNC:24642]
PLEKHA2	1.0799	#N/A	1.09612	#N/A	0.787856	0.959473	1.95236	2.40219	#N/A	1.81466	0.774408	#N/A	#N/A	#N/A	#N/A	#N/A	#N/A	#N/A	#N/A	#N/A	#N/A	#N/A	#N/A	#N/A	#N/A	#N/A	#N/A	#N/A	#N/A	#N/A	#N/A	#N/A	#N/A	#N/A	4.78038	3.66566	4.38195	5.08959	5.30426	4.83016	4.7856	4.17141	5.27701	3.88682	4.17689	3.97852	4.55118	4.43752	2.04291	4.73947	4.28772	#N/A	#N/A	#N/A	#N/A	#N/A	#N/A	#N/A	#N/A	#N/A	#N/A	#N/A	#N/A	25	ENSG00000169499	PLEKHA2	protein_coding	pleckstrin homology domain containing A2 [Source:HGNC Symbol;Acc:HGNC:14336]
ABI2	0.888895	2.78025	#N/A	#N/A	#N/A	#N/A	0.770778	#N/A	#N/A	0.505576	#N/A	#N/A	#N/A	#N/A	#N/A	#N/A	#N/A	#N/A	#N/A	#N/A	0.826222	#N/A	#N/A	#N/A	#N/A	0.990557	#N/A	#N/A	#N/A	4.91893	#N/A	#N/A	#N/A	#N/A	1.26109	1.68086	1.39694	1.2259	1.38202	1.33422	1.24146	1.18531	1.28701	1.22656	1.27202	1.18663	1.07125	1.16362	#N/A	1.37008	1.08889	#N/A	#N/A	#N/A	#N/A	#N/A	#N/A	#N/A	#N/A	#N/A	#N/A	1.36165	1.75365	25	ENSG00000138443	ABI2	protein_coding	abl interactor 2 [Source:HGNC Symbol;Acc:HGNC:24011]
ATG101	0.110828	#N/A	0.5132	#N/A	#N/A	#N/A	#N/A	#N/A	#N/A	0.62995	0.035576	#N/A	#N/A	0.748881	0.57203	0.423996	0.111329	#N/A	#N/A	#N/A	#N/A	0.16909	#N/A	#N/A	0.109968	#N/A	#N/A	#N/A	#N/A	#N/A	#N/A	#N/A	#N/A	#N/A	2.14704	#N/A	3.30998	1.62198	1.0102	1.78254	2.25906	0.541819	#N/A	0.707895	0.651903	#N/A	1.38269	1.37947	#N/A	1.50595	1.63933	#N/A	0.34358	#N/A	#N/A	#N/A	#N/A	#N/A	#N/A	#N/A	0.132978	#N/A	#N/A	25	ENSG00000123395	ATG101	protein_coding	autophagy related 101 [Source:HGNC Symbol;Acc:HGNC:25679]
HOXB7	0.106237	#N/A	#N/A	#N/A	#N/A	#N/A	#N/A	#N/A	#N/A	#N/A	#N/A	#N/A	#N/A	0.123478	0.137379	#N/A	#N/A	0.140952	#N/A	#N/A	#N/A	#N/A	#N/A	#N/A	#N/A	#N/A	#N/A	#N/A	#N/A	#N/A	0.127699	#N/A	#N/A	0.109873	0.183168	#N/A	0.166342	0.193945	0.164579	0.16961	0.185607	0.169679	0.201368	0.176303	0.144042	0.147117	0.200507	0.18797	0.128061	0.190068	0.131909	0.0867088	0.0968705	#N/A	#N/A	#N/A	#N/A	#N/A	#N/A	#N/A	0.0977481	#N/A	#N/A	25	ENSG00000260027	HOXB7	protein_coding	homeobox B7 [Source:HGNC Symbol;Acc:HGNC:5118]
DEPDC5	0.999825	#N/A	#N/A	#N/A	#N/A	#N/A	#N/A	#N/A	#N/A	0.495778	#N/A	#N/A	#N/A	0.524009	#N/A	0.600023	1.03829	0.859339	#N/A	#N/A	#N/A	#N/A	0.832426	#N/A	#N/A	#N/A	#N/A	#N/A	#N/A	#N/A	#N/A	#N/A	#N/A	#N/A	0.792422	#N/A	0.693675	0.786715	0.6967	0.710711	0.809901	0.807303	0.689007	0.857862	0.892296	0.672665	0.750859	0.764387	1.47023	0.784632	0.977827	#N/A	#N/A	#N/A	1.02037	#N/A	#N/A	#N/A	#N/A	#N/A	0.913868	#N/A	#N/A	25	ENSG00000100150	DEPDC5	protein_coding	DEP domain containing 5, GATOR1 subcomplex subunit [Source:HGNC Symbol;Acc:HGNC:18423]
DNMT1	1.14146	#N/A	#N/A	#N/A	#N/A	#N/A	#N/A	#N/A	#N/A	0.723057	#N/A	#N/A	#N/A	#N/A	#N/A	#N/A	#N/A	#N/A	#N/A	#N/A	#N/A	#N/A	0.935959	#N/A	#N/A	#N/A	#N/A	#N/A	#N/A	#N/A	0.74755	#N/A	#N/A	1.0674	1.60191	1.75591	1.87242	1.71857	2.13983	1.95417	1.89756	1.61695	1.8253	1.85087	1.53362	1.67975	1.33711	1.68629	1.81366	1.52964	1.77999	#N/A	0.64048	#N/A	#N/A	#N/A	1.2312	#N/A	#N/A	#N/A	1.05095	#N/A	#N/A	25	ENSG00000130816	DNMT1	protein_coding	DNA methyltransferase 1 [Source:HGNC Symbol;Acc:HGNC:2976]
#227486	0.751655	1.01588	#N/A	#N/A	#N/A	#N/A	#N/A	0.693664	#N/A	1.50053	#N/A	#N/A	#N/A	#N/A	#N/A	#N/A	#N/A	#N/A	#N/A	#N/A	#N/A	#N/A	#N/A	#N/A	#N/A	1.88439	1.51815	1.77029	2.46042	#N/A	#N/A	#N/A	#N/A	#N/A	5.43579	5.034	5.18683	6.37496	4.94858	5.47288	6.22525	5.02726	5.40451	5.75609	5.09154	4.78943	4.90759	5.36024	1.6635	5.17578	5.67107	#N/A	#N/A	#N/A	#N/A	#N/A	#N/A	#N/A	#N/A	#N/A	#N/A	#N/A	#N/A	25	ENSG00000227486		lncRNA	novel transcript
NFKB2	0.595414	#N/A	#N/A	#N/A	#N/A	#N/A	#N/A	#N/A	#N/A	1.06559	#N/A	#N/A	#N/A	0.80941	1.30277	#N/A	#N/A	0.920452	#N/A	#N/A	#N/A	#N/A	1.422	#N/A	#N/A	#N/A	#N/A	#N/A	#N/A	#N/A	#N/A	0.321983	#N/A	#N/A	2.14629	0.517069	1.81771	2.16725	2.02689	2.33057	1.77373	1.59395	1.98711	1.36088	1.48918	1.31923	2.40052	1.69555	0.773716	2.07567	1.06679	#N/A	#N/A	0.609577	#N/A	#N/A	#N/A	#N/A	#N/A	#N/A	#N/A	#N/A	#N/A	25	ENSG00000077150	NFKB2	protein_coding	nuclear factor kappa B subunit 2 [Source:HGNC Symbol;Acc:HGNC:7795]
NIPAL3	0.965912	#N/A	#N/A	#N/A	#N/A	#N/A	#N/A	#N/A	#N/A	#N/A	#N/A	#N/A	#N/A	#N/A	0.737013	#N/A	#N/A	#N/A	#N/A	#N/A	#N/A	#N/A	1.23187	#N/A	#N/A	#N/A	1.03259	#N/A	#N/A	#N/A	1.1195	#N/A	0.897657	1.24762	2.89636	1.0779	2.78025	3.20905	3.93985	3.35578	2.95896	2.41394	3.7173	3.39864	3.15712	3.25283	2.81511	2.78886	2.3624	3.84205	3.61444	#N/A	#N/A	#N/A	#N/A	#N/A	#N/A	#N/A	#N/A	#N/A	0.961528	#N/A	#N/A	25	ENSG00000001461	NIPAL3	protein_coding	NIPA like domain containing 3 [Source:HGNC Symbol;Acc:HGNC:25233]
HSD17B11	1.07552	#N/A	#N/A	#N/A	#N/A	#N/A	#N/A	#N/A	#N/A	1.87804	#N/A	#N/A	#N/A	#N/A	#N/A	#N/A	#N/A	#N/A	#N/A	#N/A	#N/A	#N/A	0.778389	#N/A	#N/A	#N/A	#N/A	#N/A	#N/A	#N/A	#N/A	#N/A	#N/A	0.901733	9.38101	6.8418	6.62737	9.8467	7.82668	7.73827	9.97074	6.63442	9.12656	6.65521	7.8828	5.79924	8.33556	8.48048	2.99022	7.28135	7.49201	#N/A	1.05916	#N/A	#N/A	0.869807	#N/A	#N/A	#N/A	#N/A	0.945599	1.21343	#N/A	25	ENSG00000198189	HSD17B11	protein_coding	hydroxysteroid 17-beta dehydrogenase 11 [Source:HGNC Symbol;Acc:HGNC:22960]
MYADM	1.13864	#N/A	#N/A	#N/A	#N/A	#N/A	#N/A	#N/A	#N/A	2.85296	#N/A	1.19687	#N/A	#N/A	#N/A	#N/A	#N/A	#N/A	#N/A	#N/A	#N/A	#N/A	#N/A	#N/A	#N/A	2.29519	#N/A	#N/A	#N/A	#N/A	0.938858	#N/A	0.773485	1.17242	10.7477	5.73151	11.0489	8.99287	7.14572	7.63948	9.89096	9.66866	13.7456	7.74756	9.1719	7.40771	11.7769	11.3124	3.37066	11.3157	8.50073	#N/A	#N/A	#N/A	#N/A	#N/A	#N/A	#N/A	#N/A	#N/A	#N/A	#N/A	1.47695	25	ENSG00000179820	MYADM	protein_coding	myeloid associated differentiation marker [Source:HGNC Symbol;Acc:HGNC:7544]
CARD8-AS1	0.118582	#N/A	#N/A	#N/A	#N/A	#N/A	#N/A	#N/A	#N/A	#N/A	#N/A	#N/A	#N/A	0.187529	0.203501	0.172627	#N/A	#N/A	#N/A	#N/A	#N/A	#N/A	0.162763	#N/A	#N/A	#N/A	#N/A	#N/A	#N/A	#N/A	0.196258	#N/A	0.171439	#N/A	0.466706	#N/A	0.240601	0.546588	0.459787	0.241115	3.17063	0.172213	3.50587	0.269161	0.200046	0.135209	0.545691	0.576349	0.16727	0.274247	0.760614	0.289232	0.0970905	#N/A	#N/A	#N/A	#N/A	#N/A	#N/A	#N/A	#N/A	#N/A	#N/A	25	ENSG00000268001	CARD8-AS1	lncRNA	CARD8 antisense RNA 1 [Source:HGNC Symbol;Acc:HGNC:51408]
CYBC1	1.05113	#N/A	#N/A	#N/A	#N/A	#N/A	#N/A	#N/A	#N/A	1.58495	#N/A	#N/A	#N/A	#N/A	#N/A	#N/A	#N/A	1.00083	#N/A	#N/A	1.50772	#N/A	#N/A	#N/A	#N/A	#N/A	#N/A	#N/A	#N/A	#N/A	#N/A	#N/A	#N/A	#N/A	5.35307	1.5161	4.97639	4.89839	4.55211	5.19953	4.96694	3.44093	4.98737	4.48658	5.20072	4.21588	4.98646	5.14551	1.84002	4.14071	4.3521	0.911982	0.990475	0.998438	#N/A	#N/A	#N/A	#N/A	#N/A	#N/A	2.21166	#N/A	#N/A	25	ENSG00000178927	CYBC1	protein_coding	cytochrome b-245 chaperone 1 [Source:HGNC Symbol;Acc:HGNC:28672]
FAR1	0.709896	#N/A	#N/A	#N/A	#N/A	#N/A	#N/A	#N/A	#N/A	0.762795	#N/A	#N/A	#N/A	#N/A	#N/A	#N/A	#N/A	#N/A	#N/A	#N/A	#N/A	#N/A	0.465963	#N/A	#N/A	#N/A	#N/A	#N/A	#N/A	#N/A	0.366976	#N/A	0.507544	0.911421	1.02298	0.859412	1.11641	1.0205	1.04581	1.14126	1.01518	1.36559	0.897725	1.08248	1.04492	1.32124	1.01409	1.11072	1.98081	1.01146	1.01072	#N/A	#N/A	#N/A	#N/A	#N/A	#N/A	#N/A	#N/A	#N/A	0.531391	0.869583	#N/A	25	ENSG00000197601	FAR1	protein_coding	fatty acyl-CoA reductase 1 [Source:HGNC Symbol;Acc:HGNC:26222]
AGAP1	0.573973	1.96097	#N/A	#N/A	#N/A	#N/A	#N/A	0.306689	#N/A	#N/A	#N/A	#N/A	#N/A	#N/A	#N/A	#N/A	#N/A	#N/A	#N/A	#N/A	#N/A	#N/A	#N/A	#N/A	#N/A	#N/A	0.886299	0.875001	2.49939	#N/A	#N/A	#N/A	0.299242	#N/A	0.548874	#N/A	#N/A	0.586262	0.37127	0.557483	0.606878	0.839347	0.364386	0.499417	0.464524	0.872404	0.39407	0.624376	1.1771	0.378432	0.672178	#N/A	#N/A	#N/A	#N/A	#N/A	0.739935	#N/A	#N/A	#N/A	#N/A	1.63701	0.629882	25	ENSG00000157985	AGAP1	protein_coding	ArfGAP with GTPase domain, ankyrin repeat and PH domain 1 [Source:HGNC Symbol;Acc:HGNC:16922]
SORBS1	#N/A	2.06744	#N/A	#N/A	#N/A	#N/A	#N/A	0.352924	#N/A	#N/A	#N/A	#N/A	#N/A	4.36124	3.00974	2.37622	#N/A	3.64743	3.77257	5.71153	3.78927	2.89978	#N/A	1.75026	1.65922	#N/A	2.75135	2.56058	3.46878	#N/A	1.82767	1.26833	1.11907	#N/A	#N/A	#N/A	#N/A	#N/A	#N/A	#N/A	#N/A	#N/A	#N/A	#N/A	#N/A	#N/A	#N/A	#N/A	#N/A	#N/A	#N/A	2.98034	#N/A	#N/A	3.82913	1.39555	#N/A	2.70613	#N/A	1.00239	#N/A	2.72391	3.66232	25	ENSG00000095637	SORBS1	protein_coding	sorbin and SH3 domain containing 1 [Source:HGNC Symbol;Acc:HGNC:14565]
CCDC171	#N/A	3.38632	1.2884	#N/A	0.96212	0.923285	#N/A	#N/A	#N/A	0.462859	#N/A	#N/A	#N/A	#N/A	#N/A	#N/A	#N/A	#N/A	#N/A	#N/A	#N/A	#N/A	#N/A	#N/A	#N/A	1.27228	1.94879	1.5075	2.07189	1.94876	#N/A	#N/A	#N/A	#N/A	0.639451	1.01796	0.548913	0.69661	0.924223	0.914982	0.728444	#N/A	0.711041	0.925111	0.658748	#N/A	#N/A	0.503703	#N/A	0.644114	0.983043	#N/A	#N/A	#N/A	#N/A	#N/A	#N/A	#N/A	#N/A	#N/A	#N/A	1.80604	2.53438	25	ENSG00000164989	CCDC171	protein_coding	coiled-coil domain containing 171 [Source:HGNC Symbol;Acc:HGNC:29828]
PLSCR4	#N/A	3.34107	#N/A	#N/A	#N/A	#N/A	#N/A	#N/A	#N/A	1.5194	#N/A	#N/A	#N/A	#N/A	#N/A	#N/A	#N/A	#N/A	#N/A	#N/A	#N/A	#N/A	#N/A	#N/A	#N/A	2.221	3.98757	3.28858	3.41248	#N/A	#N/A	#N/A	#N/A	#N/A	7.57126	7.22092	7.35093	8.8914	6.70977	6.77773	8.84448	6.10868	8.34267	6.76638	6.12309	6.05253	6.21405	7.62961	2.582	7.22465	7.84105	#N/A	#N/A	#N/A	#N/A	#N/A	#N/A	#N/A	#N/A	#N/A	#N/A	7.60888	2.82676	25	ENSG00000114698	PLSCR4	protein_coding	phospholipid scramblase 4 [Source:HGNC Symbol;Acc:HGNC:16497]
LAMB2	#N/A	4.02206	#N/A	#N/A	#N/A	#N/A	#N/A	#N/A	#N/A	0.742015	#N/A	#N/A	#N/A	#N/A	#N/A	#N/A	#N/A	#N/A	#N/A	#N/A	#N/A	#N/A	#N/A	#N/A	#N/A	1.52107	1.93098	2.14434	2.97377	#N/A	#N/A	#N/A	#N/A	#N/A	1.85732	3.36421	2.35771	1.92321	2.11709	1.99734	2.09677	1.57802	2.24274	1.78067	1.94116	1.61172	1.8969	2.154	1.31948	2.14373	1.84374	#N/A	#N/A	#N/A	#N/A	#N/A	#N/A	#N/A	#N/A	#N/A	#N/A	4.28113	2.6935	25	ENSG00000172037	LAMB2	protein_coding	laminin subunit beta 2 [Source:HGNC Symbol;Acc:HGNC:6487]
PHLDB2	#N/A	2.25309	#N/A	#N/A	#N/A	#N/A	#N/A	#N/A	#N/A	#N/A	#N/A	#N/A	#N/A	#N/A	#N/A	#N/A	#N/A	#N/A	#N/A	#N/A	#N/A	#N/A	#N/A	#N/A	#N/A	2.86237	4.0749	3.60163	3.58071	2.0175	#N/A	#N/A	#N/A	#N/A	7.5313	7.0668	5.09769	7.43706	5.39691	5.90292	7.29796	6.85403	6.70522	3.43727	6.96921	5.62816	5.97402	6.974	2.61126	5.73748	6.05393	#N/A	#N/A	#N/A	#N/A	#N/A	#N/A	#N/A	#N/A	#N/A	#N/A	2.71026	1.22086	25	ENSG00000144824	PHLDB2	protein_coding	pleckstrin homology like domain family B member 2 [Source:HGNC Symbol;Acc:HGNC:29573]
OSMR-DT	#N/A	1.98513	#N/A	#N/A	#N/A	#N/A	#N/A	#N/A	#N/A	0.641916	#N/A	#N/A	#N/A	#N/A	#N/A	#N/A	#N/A	#N/A	#N/A	#N/A	#N/A	#N/A	#N/A	#N/A	#N/A	2.35663	3.05729	2.94704	3.79778	1.12385	#N/A	#N/A	#N/A	#N/A	4.4812	4.63792	3.70763	5.03229	3.80393	4.08052	6.17441	4.85588	3.7356	2.95171	3.05549	3.27998	2.77822	3.80277	#N/A	3.09623	4.94147	#N/A	#N/A	#N/A	#N/A	#N/A	#N/A	#N/A	#N/A	#N/A	#N/A	2.27722	4.35141	25	ENSG00000249740	OSMR-DT	lncRNA	OSMR divergent transcript [Source:HGNC Symbol;Acc:HGNC:50296]
#259532	#N/A	1.23502	#N/A	#N/A	#N/A	#N/A	#N/A	#N/A	#N/A	#N/A	#N/A	#N/A	#N/A	1.27098	2.00807	0.872687	#N/A	0.987786	#N/A	2.39834	1.51596	#N/A	0.899619	3.11419	1.45809	#N/A	2.49127	2.35492	3.30434	#N/A	2.21517	1.12892	2.07956	#N/A	#N/A	#N/A	#N/A	#N/A	#N/A	#N/A	#N/A	#N/A	#N/A	#N/A	#N/A	#N/A	#N/A	#N/A	0.926237	#N/A	#N/A	1.60757	1.14168	1.72513	1.37145	1.19553	0.794931	#N/A	#N/A	#N/A	#N/A	5.55754	2.71066	25	ENSG00000259532		lncRNA	novel transcript
CDC42EP4	#N/A	1.0994	#N/A	#N/A	#N/A	#N/A	#N/A	#N/A	#N/A	#N/A	#N/A	#N/A	#N/A	#N/A	#N/A	#N/A	#N/A	#N/A	#N/A	#N/A	1.98629	#N/A	0.960161	#N/A	#N/A	2.31909	2.45951	2.08043	#N/A	#N/A	#N/A	#N/A	#N/A	#N/A	2.57269	1.63508	3.32169	3.36807	4.39541	3.093	2.87457	1.71723	6.36641	4.06238	4.64443	3.36922	5.4487	4.00553	2.30358	5.77521	2.75349	#N/A	#N/A	#N/A	#N/A	#N/A	#N/A	#N/A	#N/A	#N/A	#N/A	2.98042	1.9971	25	ENSG00000179604	CDC42EP4	protein_coding	CDC42 effector protein 4 [Source:HGNC Symbol;Acc:HGNC:17147]
AKAP12	#N/A	2.11234	#N/A	#N/A	#N/A	#N/A	#N/A	#N/A	#N/A	1.23404	#N/A	#N/A	#N/A	#N/A	#N/A	#N/A	#N/A	#N/A	#N/A	#N/A	#N/A	#N/A	#N/A	#N/A	#N/A	3.2082	3.23989	1.89084	2.28483	#N/A	#N/A	#N/A	#N/A	#N/A	8.06222	5.51426	6.0087	7.98363	6.31915	5.6988	7.87433	5.4404	8.47775	5.8638	6.9343	5.82239	6.90202	7.95595	1.76931	7.41954	6.78538	#N/A	#N/A	#N/A	#N/A	#N/A	#N/A	#N/A	#N/A	#N/A	#N/A	2.15402	1.83673	25	ENSG00000131016	AKAP12	protein_coding	A-kinase anchoring protein 12 [Source:HGNC Symbol;Acc:HGNC:370]
#270792	#N/A	0.366548	#N/A	#N/A	#N/A	#N/A	#N/A	#N/A	#N/A	#N/A	#N/A	#N/A	#N/A	#N/A	#N/A	#N/A	#N/A	#N/A	#N/A	#N/A	#N/A	#N/A	#N/A	#N/A	#N/A	0.635804	0.709854	1.5016	1.37581	0.496218	#N/A	#N/A	#N/A	#N/A	4.89215	0.773582	3.98828	5.3192	5.32903	4.57321	4.54996	3.93239	5.63194	6.19696	4.41762	3.59786	4.33822	4.86574	1.77059	5.73511	4.42382	#N/A	#N/A	#N/A	#N/A	#N/A	#N/A	#N/A	#N/A	#N/A	#N/A	1.67592	0.798361	25	ENSG00000270792		lncRNA	novel transcript, antisense to JAG1
SERPING1	#N/A	1.92939	#N/A	#N/A	#N/A	#N/A	#N/A	#N/A	#N/A	2.48996	#N/A	#N/A	#N/A	#N/A	#N/A	#N/A	#N/A	#N/A	#N/A	#N/A	#N/A	#N/A	#N/A	#N/A	#N/A	1.32002	1.64415	1.25656	2.21017	#N/A	#N/A	#N/A	#N/A	#N/A	8.92892	5.90571	7.7338	11.7119	8.16021	8.59205	14.7672	10.1956	14.0526	8.02668	9.55702	6.05283	12.1242	11.9208	2.15293	11.7648	8.04705	#N/A	#N/A	#N/A	#N/A	#N/A	#N/A	#N/A	#N/A	#N/A	#N/A	3.06274	1.77391	25	ENSG00000149131	SERPING1	protein_coding	serpin family G member 1 [Source:HGNC Symbol;Acc:HGNC:1228]
C6	#N/A	0.016092	0.00724879	#N/A	0.00515453	0.0153084	#N/A	#N/A	#N/A	#N/A	#N/A	#N/A	#N/A	#N/A	#N/A	#N/A	#N/A	#N/A	#N/A	#N/A	#N/A	#N/A	#N/A	#N/A	#N/A	#N/A	0.0698696	0.0545846	0.0313238	#N/A	#N/A	0.0394432	#N/A	#N/A	#N/A	0.0337138	#N/A	0.0355386	0.0103346	0.0089089	0.167737	0.0688269	0.0105976	0.0305523	0.0711132	0.0505849	#N/A	0.0349559	#N/A	0.0338872	0.0207111	#N/A	0.00279679	#N/A	0.0262068	#N/A	#N/A	#N/A	#N/A	#N/A	#N/A	0.0473615	0.0396829	25	ENSG00000039537	C6	protein_coding	complement C6 [Source:HGNC Symbol;Acc:HGNC:1339]
SH3RF1	#N/A	1.32896	#N/A	#N/A	#N/A	#N/A	#N/A	#N/A	#N/A	#N/A	#N/A	#N/A	#N/A	#N/A	#N/A	#N/A	0.839461	#N/A	#N/A	#N/A	#N/A	#N/A	#N/A	#N/A	#N/A	0.843397	1.02529	1.75952	1.37009	1.42944	#N/A	#N/A	#N/A	#N/A	1.14034	0.827304	0.887924	1.00495	0.915728	0.991171	0.954891	1.27723	0.74871	0.964435	0.954085	1.03781	0.944923	0.947974	#N/A	0.920071	0.688689	#N/A	#N/A	#N/A	#N/A	#N/A	#N/A	#N/A	#N/A	#N/A	#N/A	3.2308	2.71303	25	ENSG00000154447	SH3RF1	protein_coding	SH3 domain containing ring finger 1 [Source:HGNC Symbol;Acc:HGNC:17650]
LAMB1	#N/A	1.96174	#N/A	#N/A	#N/A	#N/A	#N/A	#N/A	#N/A	#N/A	#N/A	#N/A	#N/A	#N/A	#N/A	#N/A	#N/A	#N/A	#N/A	#N/A	#N/A	#N/A	#N/A	#N/A	#N/A	#N/A	1.9272	1.76834	3.22376	1.51384	0.782572	#N/A	0.788258	1.0308	1.16973	#N/A	2.07264	1.19719	1.84782	1.54568	1.1292	1.27089	1.2787	1.4066	1.62524	0.941356	1.06846	1.1759	#N/A	1.3604	1.27685	#N/A	#N/A	#N/A	#N/A	#N/A	#N/A	#N/A	#N/A	#N/A	#N/A	1.93365	2.55126	25	ENSG00000091136	LAMB1	protein_coding	laminin subunit beta 1 [Source:HGNC Symbol;Acc:HGNC:6486]
ANKRD6	#N/A	1.85281	#N/A	#N/A	#N/A	#N/A	#N/A	#N/A	#N/A	#N/A	#N/A	#N/A	#N/A	#N/A	#N/A	#N/A	#N/A	#N/A	#N/A	#N/A	#N/A	#N/A	#N/A	#N/A	#N/A	0.989452	0.856434	0.98709	2.58184	#N/A	0.896602	0.845938	0.768599	1.7627	#N/A	#N/A	0.718529	0.57283	1.17792	0.72045	#N/A	0.469765	1.30344	1.10659	1.33833	0.98624	0.957823	0.815451	#N/A	1.38925	1.21307	#N/A	#N/A	#N/A	#N/A	0.809764	#N/A	#N/A	#N/A	#N/A	#N/A	1.79979	2.279	25	ENSG00000135299	ANKRD6	protein_coding	ankyrin repeat domain 6 [Source:HGNC Symbol;Acc:HGNC:17280]
SPARC	#N/A	1.89039	#N/A	#N/A	#N/A	#N/A	#N/A	#N/A	#N/A	0.727975	#N/A	#N/A	#N/A	#N/A	#N/A	#N/A	#N/A	#N/A	#N/A	#N/A	#N/A	#N/A	#N/A	#N/A	#N/A	1.65327	1.66175	2.01996	2.44602	#N/A	#N/A	#N/A	#N/A	#N/A	7.42809	5.95233	7.27354	8.17337	5.79269	5.81126	8.70792	6.10293	8.56795	5.33739	6.96543	4.9465	6.5873	12.1631	1.57456	6.65838	9.14519	#N/A	#N/A	#N/A	#N/A	#N/A	#N/A	#N/A	#N/A	#N/A	#N/A	2.71186	1.89035	25	ENSG00000113140	SPARC	protein_coding	secreted protein acidic and cysteine rich [Source:HGNC Symbol;Acc:HGNC:11219]
REC114	#N/A	0.687581	1.57166	#N/A	2.46175	1.59447	0.305735	1.55205	#N/A	#N/A	#N/A	#N/A	0.841291	0.651458	2.0177	0.815303	1.3801	#N/A	#N/A	1.13975	1.12616	1.63772	#N/A	#N/A	#N/A	#N/A	1.61404	1.55983	1.61435	#N/A	1.48799	1.03071	1.02521	#N/A	#N/A	#N/A	#N/A	#N/A	#N/A	#N/A	#N/A	#N/A	#N/A	#N/A	#N/A	#N/A	#N/A	#N/A	#N/A	#N/A	#N/A	0.735385	#N/A	#N/A	1.94873	#N/A	#N/A	1.54789	#N/A	0.607996	#N/A	3.37846	#N/A	25	ENSG00000183324	REC114	protein_coding	REC114 meiotic recombination protein [Source:HGNC Symbol;Acc:HGNC:25065]
TMEFF2	#N/A	0.201753	#N/A	#N/A	#N/A	#N/A	#N/A	#N/A	#N/A	0.68435	#N/A	#N/A	#N/A	#N/A	1.28132	#N/A	#N/A	1.21896	#N/A	#N/A	0.558377	#N/A	#N/A	#N/A	#N/A	#N/A	0.820849	0.621222	0.737534	#N/A	#N/A	#N/A	#N/A	#N/A	5.80269	#N/A	4.23274	5.15026	4.49317	4.01456	4.93092	3.32296	4.24774	3.63879	3.81921	0.900418	3.48093	4.036	#N/A	5.51564	5.45282	#N/A	#N/A	#N/A	#N/A	#N/A	#N/A	#N/A	#N/A	#N/A	#N/A	0.518828	0.366699	25	ENSG00000144339	TMEFF2	protein_coding	transmembrane protein with EGF like and two follistatin like domains 2 [Source:HGNC Symbol;Acc:HGNC:11867]
PLEKHA6	#N/A	0.264719	2.14601	#N/A	0.203376	0.207026	#N/A	#N/A	#N/A	#N/A	#N/A	#N/A	#N/A	#N/A	#N/A	#N/A	#N/A	#N/A	#N/A	#N/A	#N/A	#N/A	#N/A	#N/A	#N/A	0.594282	2.66589	0.913198	#N/A	#N/A	#N/A	#N/A	#N/A	#N/A	2.16684	0.367095	2.55748	2.45231	3.62705	2.36977	2.30117	1.32093	3.42811	2.86719	2.11298	#N/A	2.16307	2.93932	#N/A	2.78579	3.13987	1.4429	0.904031	#N/A	#N/A	#N/A	#N/A	#N/A	#N/A	#N/A	#N/A	0.817945	#N/A	25	ENSG00000143850	PLEKHA6	protein_coding	pleckstrin homology domain containing A6 [Source:HGNC Symbol;Acc:HGNC:17053]
#280029	#N/A	0.134641	#N/A	#N/A	#N/A	#N/A	#N/A	#N/A	#N/A	1.42159	#N/A	#N/A	#N/A	#N/A	#N/A	#N/A	#N/A	#N/A	#N/A	#N/A	#N/A	#N/A	#N/A	#N/A	#N/A	0.178499	0.743749	0.302016	0.311572	#N/A	#N/A	#N/A	#N/A	#N/A	2.84436	0.174595	3.48709	3.64013	4.79256	3.2166	3.40619	2.15626	5.80272	2.90951	3.94416	0.593426	4.47862	4.77394	#N/A	5.39816	3.75304	#N/A	#N/A	#N/A	#N/A	#N/A	#N/A	#N/A	#N/A	#N/A	0.455495	0.365999	0.221417	25	ENSG00000280029		lncRNA	novel transcript, antisense to PCDHB5, PCDHB6, PCDHB7, PCDHB8, PCDHB9, PCDHB10, PCDHB11, PCDHB12, PCDHB13, PCDHB14 and PCDHB16
KANK2	#N/A	1.63108	#N/A	#N/A	#N/A	#N/A	#N/A	0.605846	#N/A	1.22463	#N/A	#N/A	#N/A	#N/A	#N/A	#N/A	#N/A	#N/A	#N/A	#N/A	#N/A	#N/A	#N/A	#N/A	#N/A	1.88773	#N/A	1.35864	2.91133	#N/A	#N/A	#N/A	#N/A	#N/A	2.8463	3.89031	3.55118	3.8144	4.34476	4.17765	3.46204	2.79884	4.6483	3.35747	3.58064	2.9393	3.11817	3.7356	1.82521	4.1485	3.31133	#N/A	#N/A	#N/A	#N/A	#N/A	#N/A	#N/A	#N/A	#N/A	#N/A	5.10965	3.09655	25	ENSG00000197256	KANK2	protein_coding	KN motif and ankyrin repeat domains 2 [Source:HGNC Symbol;Acc:HGNC:29300]
#253197	#N/A	0.874549	0.880993	#N/A	#N/A	#N/A	#N/A	0.872015	#N/A	1.94478	0.392675	#N/A	#N/A	#N/A	#N/A	#N/A	#N/A	#N/A	#N/A	#N/A	#N/A	#N/A	#N/A	#N/A	#N/A	2.12766	2.86114	#N/A	#N/A	#N/A	#N/A	#N/A	#N/A	#N/A	2.23877	2.11481	2.66415	2.25449	1.85957	2.28392	2.17159	1.68108	1.85373	2.06373	2.1214	1.38902	1.46671	1.86289	#N/A	1.74335	2.18961	#N/A	#N/A	#N/A	#N/A	#N/A	#N/A	#N/A	#N/A	#N/A	#N/A	5.31988	3.80728	25	ENSG00000253197		lncRNA	novel transcript
NLGN4X	#N/A	0.06102	#N/A	#N/A	#N/A	#N/A	#N/A	0.0173232	#N/A	#N/A	#N/A	#N/A	#N/A	#N/A	0.0425987	#N/A	#N/A	#N/A	#N/A	#N/A	#N/A	#N/A	#N/A	#N/A	#N/A	#N/A	0.12252	0.0927807	0.132206	#N/A	#N/A	#N/A	#N/A	#N/A	0.142121	#N/A	0.130166	0.222124	0.282867	0.0850515	0.946079	0.109895	0.71178	0.125159	0.119505	0.0999306	0.165441	#N/A	#N/A	0.144004	0.16562	0.109233	#N/A	#N/A	0.0888264	0.0816605	#N/A	#N/A	#N/A	#N/A	#N/A	0.129543	0.0820424	25	ENSG00000146938	NLGN4X	protein_coding	neuroligin 4 X-linked [Source:HGNC Symbol;Acc:HGNC:14287]
SRGAP1	#N/A	1.43278	#N/A	#N/A	#N/A	#N/A	#N/A	#N/A	#N/A	1.22659	#N/A	#N/A	#N/A	#N/A	#N/A	#N/A	#N/A	#N/A	#N/A	#N/A	#N/A	#N/A	#N/A	#N/A	#N/A	#N/A	#N/A	#N/A	#N/A	1.8177	#N/A	#N/A	#N/A	#N/A	4.31256	4.25219	3.19296	4.65563	3.2262	3.97566	4.85567	4.27668	3.06929	3.13865	2.88999	3.05532	2.6265	3.19485	#N/A	2.64858	4.03583	0.481952	0.630404	#N/A	0.895841	#N/A	#N/A	#N/A	#N/A	#N/A	1.28622	4.80648	3.28459	25	ENSG00000196935	SRGAP1	protein_coding	SLIT-ROBO Rho GTPase activating protein 1 [Source:HGNC Symbol;Acc:HGNC:17382]
MINDY1	#N/A	0.287399	0.862511	#N/A	#N/A	#N/A	#N/A	#N/A	#N/A	1.12603	#N/A	#N/A	#N/A	#N/A	1.0512	#N/A	#N/A	#N/A	#N/A	#N/A	#N/A	#N/A	#N/A	#N/A	#N/A	#N/A	#N/A	#N/A	#N/A	#N/A	#N/A	#N/A	#N/A	1.08436	0.970693	0.979069	1.92363	1.25183	1.56322	1.30989	1.07236	1.28262	1.19469	1.54462	1.259	1.37272	1.07664	1.20579	0.877136	1.38938	0.999701	#N/A	1.32896	#N/A	#N/A	#N/A	#N/A	#N/A	#N/A	#N/A	#N/A	0.819894	0.540853	25	ENSG00000143409	MINDY1	protein_coding	MINDY lysine 48 deubiquitinase 1 [Source:HGNC Symbol;Acc:HGNC:25648]
DYRK1A	#N/A	0.770336	#N/A	#N/A	#N/A	#N/A	#N/A	#N/A	#N/A	#N/A	#N/A	#N/A	#N/A	0.710775	0.630455	0.804303	0.746355	0.944615	0.646967	1.55731	0.694726	0.843552	0.364657	1.07172	0.69537	#N/A	#N/A	0.420348	0.576339	#N/A	0.266165	#N/A	0.306065	#N/A	#N/A	#N/A	#N/A	#N/A	#N/A	#N/A	#N/A	#N/A	#N/A	#N/A	#N/A	#N/A	#N/A	#N/A	0.626497	#N/A	#N/A	0.364166	#N/A	0.515826	1.08394	0.501265	1.38895	0.992181	#N/A	0.823834	#N/A	#N/A	#N/A	25	ENSG00000157540	DYRK1A	protein_coding	dual specificity tyrosine phosphorylation regulated kinase 1A [Source:HGNC Symbol;Acc:HGNC:3091]
GLYAT	#N/A	0.0275074	0.00804256	#N/A	0.00594971	0.00937855	#N/A	#N/A	#N/A	#N/A	#N/A	#N/A	#N/A	#N/A	#N/A	0.00701187	0.00441984	#N/A	#N/A	#N/A	#N/A	#N/A	#N/A	#N/A	#N/A	#N/A	0.0480789	0.0373519	#N/A	#N/A	#N/A	#N/A	0.0449328	0.0335493	0.0151763	0.0565804	#N/A	0.00157167	#N/A	0.0140125	0.000391351	0.0407254	0.00936082	0.0199549	0.0418048	0.0495441	#N/A	0.0204864	#N/A	#N/A	0.00506833	#N/A	0.0219681	#N/A	#N/A	#N/A	#N/A	#N/A	#N/A	#N/A	#N/A	0.0362898	0.0369894	25	ENSG00000149124	GLYAT	protein_coding	glycine-N-acyltransferase [Source:HGNC Symbol;Acc:HGNC:13734]
LINC02767	#N/A	0.124031	#N/A	#N/A	#N/A	#N/A	#N/A	#N/A	0.0349114	#N/A	#N/A	0.0892542	#N/A	#N/A	#N/A	#N/A	#N/A	#N/A	0.205547	#N/A	#N/A	#N/A	#N/A	#N/A	#N/A	0.161761	0.623722	0.340032	0.341484	#N/A	1.67717	#N/A	0.704984	#N/A	#N/A	#N/A	1.34234	0.937571	#N/A	0.859522	0.835793	0.700859	#N/A	0.929597	0.812694	#N/A	#N/A	#N/A	#N/A	#N/A	1.08764	2.08537	0.836313	0.199317	#N/A	0.17032	#N/A	#N/A	#N/A	#N/A	0.256169	0.314972	0.173795	25	ENSG00000284237	LINC02767	lncRNA	long intergenic non-protein coding RNA 2767 [Source:HGNC Symbol;Acc:HGNC:54287]
DENND1B	#N/A	#N/A	0.495844	#N/A	0.497526	#N/A	0.887419	1.03278	1.42465	#N/A	#N/A	1.41003	0.808826	#N/A	0.559295	#N/A	0.613696	#N/A	#N/A	1.9971	#N/A	0.677478	#N/A	0.888806	#N/A	#N/A	#N/A	#N/A	#N/A	#N/A	1.11498	1.92592	1.0059	0.919032	#N/A	#N/A	#N/A	#N/A	#N/A	#N/A	#N/A	#N/A	#N/A	#N/A	#N/A	#N/A	#N/A	#N/A	#N/A	#N/A	#N/A	0.830883	0.804273	1.27211	1.88569	1.54186	2.45291	1.36111	1.19692	#N/A	0.590063	#N/A	#N/A	25	ENSG00000213047	DENND1B	protein_coding	DENN domain containing 1B [Source:HGNC Symbol;Acc:HGNC:28404]
ADRB2	#N/A	#N/A	0.876853	#N/A	#N/A	#N/A	#N/A	0.176547	#N/A	#N/A	#N/A	#N/A	#N/A	4.39291	2.42305	1.04835	0.366456	0.711848	0.319653	0.226841	#N/A	0.22403	1.02557	0.153196	0.143049	0.411298	#N/A	#N/A	#N/A	#N/A	1.79593	0.183187	0.833251	#N/A	#N/A	#N/A	#N/A	#N/A	#N/A	#N/A	#N/A	#N/A	#N/A	#N/A	#N/A	#N/A	#N/A	#N/A	#N/A	0.893616	#N/A	3.0482	0.586757	0.361276	0.311256	0.172485	#N/A	0.201899	#N/A	#N/A	0.580958	#N/A	#N/A	25	ENSG00000169252	ADRB2	protein_coding	adrenoceptor beta 2 [Source:HGNC Symbol;Acc:HGNC:286]
MRC2	#N/A	#N/A	2.68547	#N/A	0.125517	0.173832	#N/A	0.507453	#N/A	0.789343	#N/A	#N/A	#N/A	#N/A	#N/A	#N/A	#N/A	#N/A	#N/A	#N/A	#N/A	#N/A	#N/A	#N/A	#N/A	#N/A	1.72741	#N/A	0.615827	#N/A	#N/A	#N/A	#N/A	#N/A	4.63656	0.319706	4.01176	7.28999	4.95516	4.29698	6.63133	4.87996	6.11409	6.45131	5.09101	0.975496	5.12846	6.42427	#N/A	4.7986	4.98828	#N/A	#N/A	#N/A	#N/A	#N/A	#N/A	#N/A	#N/A	#N/A	#N/A	1.01125	0.458727	25	ENSG00000011028	MRC2	protein_coding	mannose receptor C type 2 [Source:HGNC Symbol;Acc:HGNC:16875]
ZC2HC1A	#N/A	#N/A	0.693532	#N/A	#N/A	#N/A	#N/A	0.717753	#N/A	1.92204	#N/A	1.35595	#N/A	#N/A	#N/A	#N/A	#N/A	#N/A	#N/A	#N/A	#N/A	#N/A	#N/A	#N/A	#N/A	0.979909	#N/A	#N/A	#N/A	#N/A	#N/A	#N/A	#N/A	#N/A	2.09021	2.64081	2.38914	2.47666	2.60769	2.23885	2.1426	1.69965	2.50029	2.1983	2.63527	1.96107	2.61982	2.6022	#N/A	2.44617	2.43443	#N/A	#N/A	#N/A	#N/A	#N/A	1.38686	#N/A	#N/A	#N/A	0.731062	1.54585	3.42211	25	ENSG00000104427	ZC2HC1A	protein_coding	zinc finger C2HC-type containing 1A [Source:HGNC Symbol;Acc:HGNC:24277]
GLIPR2	#N/A	#N/A	2.31548	#N/A	0.488443	0.547714	#N/A	0.848309	0.168195	1.8648	0.167228	0.459827	#N/A	#N/A	#N/A	#N/A	#N/A	#N/A	#N/A	#N/A	#N/A	#N/A	#N/A	#N/A	#N/A	#N/A	#N/A	#N/A	#N/A	#N/A	#N/A	#N/A	#N/A	#N/A	6.97873	1.25015	5.53496	10.4003	5.91648	6.14116	9.01057	7.15265	7.70489	6.54436	8.24856	6.03819	8.25368	8.24431	3.97096	6.12173	6.49564	#N/A	#N/A	#N/A	#N/A	#N/A	#N/A	#N/A	#N/A	#N/A	#N/A	#N/A	#N/A	25	ENSG00000122694	GLIPR2	protein_coding	GLI pathogenesis related 2 [Source:HGNC Symbol;Acc:HGNC:18007]
NISCH	#N/A	#N/A	0.476627	#N/A	0.706343	#N/A	#N/A	0.579574	#N/A	0.454846	#N/A	#N/A	#N/A	#N/A	#N/A	#N/A	#N/A	#N/A	#N/A	#N/A	0.880485	#N/A	#N/A	#N/A	#N/A	#N/A	#N/A	#N/A	0.825218	#N/A	#N/A	#N/A	0.558751	#N/A	0.668598	0.873577	0.561638	0.686427	0.736417	0.404597	0.500635	0.760061	0.911092	0.898191	1.00542	0.834108	1.01289	0.870503	2.30571	1.05755	0.707263	#N/A	#N/A	#N/A	#N/A	#N/A	#N/A	#N/A	#N/A	#N/A	#N/A	1.62715	#N/A	25	ENSG00000010322	NISCH	protein_coding	nischarin [Source:HGNC Symbol;Acc:HGNC:18006]
KRT10	#N/A	#N/A	#N/A	#N/A	#N/A	#N/A	#N/A	0.094866	#N/A	0.55967	#N/A	#N/A	#N/A	#N/A	#N/A	#N/A	#N/A	#N/A	#N/A	#N/A	#N/A	#N/A	#N/A	#N/A	#N/A	#N/A	#N/A	#N/A	#N/A	#N/A	0.411925	#N/A	0.236708	0.10941	0.928243	0.132287	0.748208	3.80373	0.943915	1.4372	4.73337	0.218752	2.08071	0.502977	0.52587	0.218966	2.30974	0.760463	0.147626	0.66544	2.75337	0.711302	0.29083	#N/A	#N/A	#N/A	#N/A	#N/A	#N/A	#N/A	0.150164	#N/A	#N/A	25	ENSG00000186395	KRT10	protein_coding	keratin 10 [Source:HGNC Symbol;Acc:HGNC:6413]
RAD21	#N/A	#N/A	#N/A	#N/A	#N/A	#N/A	#N/A	#N/A	1.44223	1.07119	#N/A	1.64432	#N/A	0.433924	#N/A	#N/A	#N/A	#N/A	0.98741	#N/A	#N/A	#N/A	0.569164	#N/A	#N/A	#N/A	#N/A	#N/A	#N/A	#N/A	#N/A	#N/A	0.89835	#N/A	1.86074	2.34815	2.74245	1.86714	3.01298	2.314	2.0337	2.16861	2.12897	1.81043	1.81478	1.70049	1.88913	1.91099	0.803478	2.14836	1.762	#N/A	#N/A	#N/A	#N/A	#N/A	#N/A	1.17404	#N/A	#N/A	#N/A	#N/A	#N/A	25	ENSG00000164754	RAD21	protein_coding	RAD21 cohesin complex component [Source:HGNC Symbol;Acc:HGNC:9811]
CERT1	#N/A	#N/A	0.486067	#N/A	0.490495	0.89492	0.668461	#N/A	0.75746	#N/A	1.16554	#N/A	#N/A	0.710501	0.388332	0.596947	#N/A	0.613464	0.691164	1.59931	#N/A	1.10517	#N/A	1.06852	0.566969	#N/A	#N/A	#N/A	#N/A	#N/A	0.344434	0.744885	#N/A	#N/A	#N/A	#N/A	#N/A	#N/A	#N/A	#N/A	#N/A	#N/A	#N/A	#N/A	#N/A	#N/A	#N/A	#N/A	#N/A	#N/A	#N/A	0.416072	0.500272	0.745453	0.922693	1.16451	1.29875	1.25737	#N/A	1.41689	#N/A	#N/A	#N/A	25	ENSG00000113163	CERT1	protein_coding	ceramide transporter 1 [Source:HGNC Symbol;Acc:HGNC:2205]
C9orf40	#N/A	#N/A	#N/A	#N/A	#N/A	#N/A	#N/A	#N/A	0.0379017	1.4869	#N/A	#N/A	#N/A	1.00133	#N/A	#N/A	0.368195	#N/A	#N/A	#N/A	#N/A	#N/A	#N/A	0.145181	#N/A	#N/A	0.679039	#N/A	#N/A	#N/A	1.50074	#N/A	#N/A	0.403364	2.49208	0.266371	3.39211	2.61746	3.39755	3.03397	2.9731	2.46637	2.52255	2.48528	2.68266	0.580123	2.00086	2.50559	#N/A	2.30943	2.66596	#N/A	0.689971	#N/A	#N/A	#N/A	#N/A	#N/A	#N/A	#N/A	#N/A	#N/A	#N/A	25	ENSG00000135045	C9orf40	protein_coding	chromosome 9 open reading frame 40 [Source:HGNC Symbol;Acc:HGNC:23433]
RPS28	#N/A	#N/A	0.200702	#N/A	#N/A	#N/A	#N/A	#N/A	0.00925417	#N/A	#N/A	#N/A	#N/A	0.263567	0.16201	0.156518	#N/A	#N/A	#N/A	#N/A	#N/A	#N/A	#N/A	#N/A	0.0957117	#N/A	0.150573	0.141461	0.155579	#N/A	#N/A	#N/A	#N/A	#N/A	0.826007	0.106187	0.346373	0.373638	#N/A	#N/A	4.01726	0.275953	2.95575	0.380905	0.27128	0.196095	0.495366	2.11559	0.157678	0.25173	0.55954	0.310605	#N/A	#N/A	#N/A	#N/A	#N/A	#N/A	#N/A	#N/A	#N/A	#N/A	#N/A	25	ENSG00000233927	RPS28	protein_coding	ribosomal protein S28 [Source:HGNC Symbol;Acc:HGNC:10418]
TUBB6	#N/A	#N/A	#N/A	#N/A	#N/A	#N/A	#N/A	#N/A	#N/A	1.54733	#N/A	0.88748	#N/A	#N/A	#N/A	#N/A	#N/A	#N/A	#N/A	#N/A	#N/A	#N/A	0.7592	#N/A	#N/A	#N/A	#N/A	#N/A	#N/A	#N/A	0.781562	#N/A	1.31491	1.18419	2.59583	2.84831	3.09029	2.52886	2.91019	2.99081	2.42879	2.31177	2.49284	2.98621	2.53724	2.66069	2.31652	2.36867	1.28161	2.48282	2.42559	#N/A	#N/A	#N/A	#N/A	#N/A	#N/A	#N/A	#N/A	#N/A	#N/A	2.90732	4.12502	25	ENSG00000176014	TUBB6	protein_coding	tubulin beta 6 class V [Source:HGNC Symbol;Acc:HGNC:20776]
CHFR	#N/A	#N/A	#N/A	#N/A	#N/A	#N/A	#N/A	#N/A	#N/A	1.05699	#N/A	#N/A	#N/A	#N/A	#N/A	#N/A	#N/A	0.537964	#N/A	#N/A	#N/A	#N/A	0.613485	#N/A	#N/A	1.33155	#N/A	#N/A	#N/A	#N/A	0.531978	#N/A	0.69884	1.38647	1.24226	1.66015	1.26179	1.29886	1.35455	1.11277	1.15341	1.12774	1.47903	1.40743	1.43725	1.39486	1.64938	1.43749	2.67405	1.76132	1.04491	#N/A	#N/A	#N/A	#N/A	#N/A	#N/A	#N/A	#N/A	#N/A	0.906924	#N/A	#N/A	25	ENSG00000072609	CHFR	protein_coding	checkpoint with forkhead and ring finger domains [Source:HGNC Symbol;Acc:HGNC:20455]
STK19#204344	#N/A	#N/A	#N/A	#N/A	#N/A	#N/A	#N/A	#N/A	#N/A	1.68837	#N/A	#N/A	#N/A	0.68216	#N/A	0.80032	#N/A	#N/A	#N/A	#N/A	#N/A	#N/A	0.853485	0.621335	#N/A	#N/A	#N/A	#N/A	1.0385	#N/A	#N/A	#N/A	#N/A	#N/A	1.53608	1.02113	1.62417	1.98239	2.11459	2.02106	2.04004	2.14256	1.98758	1.64823	1.83487	2.35823	1.8516	1.86727	2.15092	2.08427	1.84657	#N/A	#N/A	1.15356	#N/A	#N/A	#N/A	1.27838	#N/A	#N/A	#N/A	#N/A	#N/A	25	ENSG00000204344	STK19	protein_coding	serine/threonine kinase 19 [Source:HGNC Symbol;Acc:HGNC:11398]
SFI1	#N/A	#N/A	#N/A	#N/A	0.499365	1.05296	#N/A	#N/A	#N/A	1.20126	#N/A	#N/A	#N/A	#N/A	#N/A	#N/A	1.06143	#N/A	#N/A	#N/A	#N/A	#N/A	0.930652	1.08657	#N/A	#N/A	#N/A	#N/A	#N/A	#N/A	#N/A	#N/A	#N/A	#N/A	2.26847	2.29465	1.97013	2.20069	2.11494	2.13579	2.24906	1.87286	2.30842	2.66084	2.32226	1.72658	2.26682	2.44079	1.10972	2.14591	2.48216	#N/A	#N/A	#N/A	#N/A	1.18079	#N/A	#N/A	#N/A	#N/A	0.841462	#N/A	#N/A	25	ENSG00000198089	SFI1	protein_coding	SFI1 centrin binding protein [Source:HGNC Symbol;Acc:HGNC:29064]
SDF2L1	#N/A	#N/A	#N/A	#N/A	#N/A	#N/A	#N/A	#N/A	#N/A	1.36914	#N/A	#N/A	#N/A	1.58168	1.36219	1.26634	#N/A	0.584511	#N/A	#N/A	#N/A	#N/A	#N/A	#N/A	#N/A	#N/A	#N/A	#N/A	#N/A	#N/A	1.97956	#N/A	0.899198	0.312456	6.77337	0.212446	5.75418	6.81893	7.04759	6.57306	10.0546	1.2716	9.55478	4.38598	0.82174	0.587381	8.42887	7.66108	0.346679	7.49594	6.18845	#N/A	#N/A	#N/A	#N/A	#N/A	#N/A	#N/A	#N/A	#N/A	#N/A	#N/A	#N/A	25	ENSG00000128228	SDF2L1	protein_coding	stromal cell derived factor 2 like 1 [Source:HGNC Symbol;Acc:HGNC:10676]
TLNRD1	#N/A	#N/A	#N/A	#N/A	#N/A	#N/A	#N/A	#N/A	#N/A	2.05803	#N/A	#N/A	#N/A	#N/A	#N/A	#N/A	#N/A	#N/A	#N/A	#N/A	#N/A	#N/A	1.20987	#N/A	#N/A	#N/A	#N/A	#N/A	0.852357	#N/A	1.51455	#N/A	1.56151	0.761481	8.73555	0.384173	8.96342	9.11094	8.07772	6.56951	10.1002	4.80664	9.8085	6.28047	5.78544	3.82048	9.91904	9.33882	0.673826	9.26803	7.88542	#N/A	#N/A	#N/A	#N/A	#N/A	#N/A	#N/A	#N/A	#N/A	0.762761	0.741316	#N/A	25	ENSG00000140406	TLNRD1	protein_coding	talin rod domain containing 1 [Source:HGNC Symbol;Acc:HGNC:13519]
ARHGAP26-AS1	#N/A	#N/A	#N/A	#N/A	#N/A	#N/A	#N/A	#N/A	#N/A	2.0429	#N/A	#N/A	#N/A	1.25909	1.39776	#N/A	#N/A	#N/A	#N/A	#N/A	#N/A	#N/A	1.2269	#N/A	#N/A	0.165949	#N/A	#N/A	#N/A	#N/A	3.03845	#N/A	0.382097	0.246243	2.3205	#N/A	2.64397	2.47066	2.66979	1.66026	1.61988	1.61857	2.88193	2.22965	1.73584	1.01377	2.54963	1.65362	0.315112	2.32489	2.66248	#N/A	#N/A	#N/A	#N/A	#N/A	#N/A	#N/A	#N/A	#N/A	0.386023	#N/A	#N/A	25	ENSG00000226272	ARHGAP26-AS1	lncRNA	ARHGAP26 antisense RNA 1 [Source:HGNC Symbol;Acc:HGNC:40792]
TBX19	#N/A	#N/A	#N/A	#N/A	0.0792965	#N/A	#N/A	#N/A	#N/A	1.79068	#N/A	#N/A	#N/A	#N/A	#N/A	#N/A	#N/A	#N/A	#N/A	0.26198	#N/A	#N/A	0.853076	0.162405	#N/A	#N/A	#N/A	#N/A	#N/A	#N/A	0.757858	#N/A	#N/A	#N/A	4.5372	0.231306	3.6737	3.85377	3.48096	4.00609	5.0092	4.97066	4.04715	5.0943	4.04301	0.615995	3.82793	4.04078	0.578808	3.7055	4.02183	0.999779	#N/A	#N/A	0.511102	#N/A	#N/A	#N/A	#N/A	#N/A	#N/A	#N/A	#N/A	25	ENSG00000143178	TBX19	protein_coding	T-box transcription factor 19 [Source:HGNC Symbol;Acc:HGNC:11596]
ARF6	#N/A	#N/A	#N/A	#N/A	#N/A	#N/A	#N/A	#N/A	#N/A	0.131641	#N/A	#N/A	#N/A	0.327827	#N/A	#N/A	#N/A	0.175211	0.125513	#N/A	#N/A	#N/A	0.127752	#N/A	#N/A	#N/A	#N/A	#N/A	#N/A	#N/A	0.180044	#N/A	#N/A	0.10782	0.237894	0.0709714	0.216985	0.214337	0.216201	0.210767	0.310773	0.201782	0.25352	0.223199	0.187724	0.182602	0.30582	0.214619	0.137274	0.241315	0.2205	#N/A	#N/A	#N/A	#N/A	#N/A	#N/A	#N/A	#N/A	#N/A	0.118809	#N/A	#N/A	25	ENSG00000165527	ARF6	protein_coding	ADP ribosylation factor 6 [Source:HGNC Symbol;Acc:HGNC:659]
RNPEPL1	#N/A	#N/A	#N/A	#N/A	#N/A	#N/A	#N/A	#N/A	#N/A	1.4899	#N/A	#N/A	#N/A	1.57241	#N/A	1.27579	#N/A	#N/A	0.336384	#N/A	0.341602	#N/A	#N/A	#N/A	#N/A	#N/A	#N/A	#N/A	#N/A	#N/A	#N/A	#N/A	0.817858	0.479813	5.38939	0.230235	6.3985	5.59721	5.00065	4.40694	6.77815	3.84417	7.51988	4.21917	4.16148	0.580124	5.35647	6.99018	0.360115	6.22649	4.21947	#N/A	#N/A	#N/A	#N/A	#N/A	0.146035	#N/A	#N/A	#N/A	#N/A	#N/A	#N/A	25	ENSG00000142327	RNPEPL1	protein_coding	arginyl aminopeptidase like 1 [Source:HGNC Symbol;Acc:HGNC:10079]
BGN	#N/A	#N/A	1.87448	#N/A	#N/A	#N/A	#N/A	#N/A	#N/A	2.00413	#N/A	#N/A	#N/A	#N/A	#N/A	#N/A	#N/A	#N/A	#N/A	#N/A	#N/A	#N/A	#N/A	#N/A	#N/A	0.335774	1.46738	0.584744	0.586147	#N/A	#N/A	#N/A	1.29135	#N/A	6.8837	0.5477	8.33835	7.02092	6.65414	7.19681	11.9362	5.98728	9.59107	5.58881	4.16618	1.76373	6.76881	8.67433	0.710237	7.54448	9.11384	#N/A	#N/A	#N/A	#N/A	#N/A	#N/A	#N/A	#N/A	#N/A	#N/A	0.578427	#N/A	25	ENSG00000182492	BGN	protein_coding	biglycan [Source:HGNC Symbol;Acc:HGNC:1044]
PIGT	#N/A	#N/A	0.842254	#N/A	#N/A	#N/A	#N/A	#N/A	#N/A	1.31717	0.179221	#N/A	#N/A	#N/A	#N/A	#N/A	#N/A	1.43493	#N/A	#N/A	#N/A	#N/A	#N/A	#N/A	#N/A	#N/A	#N/A	#N/A	#N/A	#N/A	#N/A	#N/A	1.17946	1.43335	2.11925	1.10867	2.92292	2.53178	3.06384	1.97818	2.46303	2.26187	3.74506	2.76777	3.28598	2.67066	3.42768	3.01051	1.55056	3.5877	1.57351	0.889341	#N/A	#N/A	#N/A	#N/A	#N/A	#N/A	#N/A	#N/A	#N/A	#N/A	1.13423	25	ENSG00000124155	PIGT	protein_coding	phosphatidylinositol glycan anchor biosynthesis class T [Source:HGNC Symbol;Acc:HGNC:14938]
DSC2	#N/A	#N/A	#N/A	#N/A	#N/A	#N/A	#N/A	#N/A	#N/A	0.150107	#N/A	#N/A	#N/A	0.236759	#N/A	0.189296	0.0915976	#N/A	#N/A	#N/A	#N/A	#N/A	#N/A	#N/A	#N/A	#N/A	#N/A	#N/A	#N/A	#N/A	0.170387	#N/A	0.161816	#N/A	0.240495	#N/A	0.178066	0.237686	0.22653	0.197584	0.291196	0.190305	0.248504	0.221553	0.187869	0.14984	0.335808	0.233168	#N/A	0.241727	0.25148	0.389218	#N/A	0.101557	0.135005	#N/A	#N/A	#N/A	#N/A	#N/A	#N/A	0.155193	#N/A	25	ENSG00000134755	DSC2	protein_coding	desmocollin 2 [Source:HGNC Symbol;Acc:HGNC:3036]
MEDAG	#N/A	#N/A	0.0518948	#N/A	0.0228481	0.0361794	#N/A	#N/A	#N/A	0.126342	#N/A	0.0546881	#N/A	#N/A	#N/A	#N/A	#N/A	#N/A	#N/A	#N/A	#N/A	#N/A	#N/A	#N/A	#N/A	#N/A	0.144046	#N/A	0.155072	#N/A	#N/A	#N/A	#N/A	#N/A	0.242342	#N/A	0.244205	0.247968	0.234817	0.225402	0.268673	0.165132	0.292776	0.223112	0.21148	0.149177	0.236842	0.246271	#N/A	0.229801	0.232442	0.150757	#N/A	#N/A	#N/A	#N/A	#N/A	#N/A	#N/A	#N/A	#N/A	0.123777	0.107421	25	ENSG00000102802	MEDAG	protein_coding	mesenteric estrogen dependent adipogenesis [Source:HGNC Symbol;Acc:HGNC:25926]
#259621	#N/A	#N/A	#N/A	#N/A	#N/A	#N/A	#N/A	#N/A	#N/A	0.176723	#N/A	#N/A	#N/A	0.135005	#N/A	#N/A	#N/A	0.125787	0.119465	#N/A	#N/A	#N/A	#N/A	#N/A	#N/A	#N/A	0.126847	0.126052	0.13884	#N/A	#N/A	#N/A	#N/A	#N/A	0.34551	#N/A	0.229276	0.552193	0.29165	#N/A	1.34127	0.101688	1.80506	0.12592	0.120511	0.159686	0.951214	0.564197	#N/A	0.257994	0.556807	#N/A	0.0879389	#N/A	0.119691	#N/A	#N/A	#N/A	#N/A	#N/A	#N/A	0.107687	0.116633	25	ENSG00000259621		lncRNA	novel transcript, antisense to IGF1R
PERP	#N/A	#N/A	0.154702	#N/A	0.0239095	#N/A	#N/A	#N/A	#N/A	0.107378	#N/A	#N/A	#N/A	#N/A	#N/A	#N/A	#N/A	#N/A	#N/A	#N/A	#N/A	#N/A	#N/A	#N/A	#N/A	#N/A	#N/A	#N/A	0.146121	#N/A	0.271013	#N/A	0.115008	#N/A	0.223683	0.147305	0.216685	0.2453	0.230974	0.248728	0.272102	0.216925	0.270108	0.199673	0.214462	0.185397	0.258049	0.247912	0.134787	0.248494	0.229718	0.232241	#N/A	#N/A	#N/A	#N/A	#N/A	#N/A	#N/A	#N/A	#N/A	#N/A	0.105104	25	ENSG00000112378	PERP	protein_coding	p53 apoptosis effector related to PMP22 [Source:HGNC Symbol;Acc:HGNC:17637]
AK4	#N/A	#N/A	#N/A	#N/A	#N/A	#N/A	#N/A	#N/A	#N/A	1.34304	#N/A	#N/A	#N/A	#N/A	#N/A	#N/A	#N/A	#N/A	#N/A	#N/A	#N/A	#N/A	#N/A	#N/A	#N/A	0.533433	1.85483	1.036	1.30582	#N/A	1.49734	#N/A	#N/A	1.16913	5.42007	0.798743	4.02424	6.18187	3.99079	5.06182	5.38739	3.87783	5.36417	3.99107	4.13758	2.68966	5.0043	6.27331	1.27777	4.76521	4.95299	#N/A	#N/A	#N/A	#N/A	#N/A	#N/A	#N/A	#N/A	#N/A	#N/A	1.24453	#N/A	25	ENSG00000162433	AK4	protein_coding	adenylate kinase 4 [Source:HGNC Symbol;Acc:HGNC:363]
PPP1R12C	#N/A	#N/A	#N/A	#N/A	#N/A	#N/A	#N/A	#N/A	#N/A	0.851118	#N/A	#N/A	#N/A	#N/A	#N/A	#N/A	#N/A	0.715064	1.01984	#N/A	1.06916	#N/A	0.951255	#N/A	#N/A	#N/A	#N/A	#N/A	#N/A	#N/A	0.743547	#N/A	#N/A	1.48882	1.53945	1.25924	1.60904	1.60604	1.78202	1.55066	1.46171	1.06578	1.69985	1.89019	1.85352	2.1769	1.785	1.78031	1.13404	1.7648	1.35247	#N/A	#N/A	#N/A	#N/A	#N/A	#N/A	#N/A	#N/A	#N/A	#N/A	1.46929	#N/A	25	ENSG00000125503	PPP1R12C	protein_coding	protein phosphatase 1 regulatory subunit 12C [Source:HGNC Symbol;Acc:HGNC:14947]
TSHZ3-AS1	#N/A	#N/A	#N/A	#N/A	#N/A	#N/A	#N/A	#N/A	#N/A	1.31065	#N/A	0.0765478	#N/A	#N/A	#N/A	#N/A	#N/A	#N/A	#N/A	#N/A	#N/A	#N/A	#N/A	#N/A	#N/A	0.135226	0.542387	0.22915	0.219123	#N/A	#N/A	#N/A	#N/A	#N/A	4.58113	0.0996089	4.26104	0.516443	5.53883	6.10574	6.49967	0.429125	5.61022	2.75578	0.669377	0.32102	5.08504	4.91969	0.20355	4.72986	5.8959	#N/A	#N/A	#N/A	#N/A	#N/A	#N/A	#N/A	#N/A	#N/A	#N/A	0.154297	0.126473	25	ENSG00000267662	TSHZ3-AS1	lncRNA	TSHZ3 antisense RNA 1 [Source:HGNC Symbol;Acc:HGNC:55288]
BTC	#N/A	#N/A	0.0369647	#N/A	0.0182069	#N/A	#N/A	#N/A	#N/A	0.112019	#N/A	#N/A	#N/A	0.0761601	#N/A	0.0747144	0.0729519	#N/A	#N/A	#N/A	#N/A	#N/A	0.108739	#N/A	#N/A	#N/A	#N/A	#N/A	#N/A	#N/A	#N/A	#N/A	#N/A	#N/A	0.162852	#N/A	0.161338	0.15904	0.166223	0.186571	0.586821	0.0889899	0.382581	0.154887	0.153033	0.131067	0.373178	0.164291	#N/A	0.171669	0.113407	0.100879	#N/A	0.0779272	#N/A	#N/A	#N/A	#N/A	#N/A	#N/A	0.0937068	#N/A	#N/A	25	ENSG00000174808	BTC	protein_coding	betacellulin [Source:HGNC Symbol;Acc:HGNC:1121]
#285080	#N/A	#N/A	#N/A	#N/A	#N/A	#N/A	#N/A	#N/A	#N/A	0.831218	#N/A	#N/A	#N/A	#N/A	#N/A	#N/A	0.899151	#N/A	#N/A	1.10122	#N/A	#N/A	0.789027	#N/A	#N/A	1.50224	1.05225	#N/A	#N/A	#N/A	#N/A	#N/A	#N/A	2.0035	1.11868	1.94537	1.50032	1.1401	1.25676	1.2491	1.15274	1.01209	1.13924	1.23733	1.50571	1.5903	1.13767	1.32873	1.19484	1.22866	1.22504	#N/A	#N/A	#N/A	#N/A	#N/A	1.67947	#N/A	#N/A	#N/A	#N/A	#N/A	#N/A	25	ENSG00000285080		lncRNA	novel transcript, antisense to TMEM62
CDON	#N/A	#N/A	1.01992	#N/A	#N/A	0.630179	#N/A	#N/A	#N/A	1.08266	#N/A	#N/A	#N/A	#N/A	#N/A	#N/A	#N/A	#N/A	#N/A	#N/A	#N/A	#N/A	#N/A	#N/A	#N/A	#N/A	1.93743	2.47049	3.73736	#N/A	#N/A	#N/A	#N/A	#N/A	1.89735	1.26821	2.20011	2.25862	2.43844	2.3906	2.56304	3.01191	2.56708	1.7173	1.66133	1.5644	1.77196	1.99786	1.92402	1.43074	2.86142	#N/A	#N/A	#N/A	#N/A	#N/A	#N/A	#N/A	#N/A	#N/A	#N/A	1.3965	1.05324	25	ENSG00000064309	CDON	protein_coding	cell adhesion associated, oncogene regulated [Source:HGNC Symbol;Acc:HGNC:17104]
EFCAB14-AS1	#N/A	#N/A	#N/A	#N/A	#N/A	#N/A	#N/A	#N/A	#N/A	1.14828	#N/A	#N/A	0.240875	#N/A	1.09096	#N/A	#N/A	#N/A	0.368026	#N/A	#N/A	#N/A	0.995872	#N/A	#N/A	0.269507	#N/A	#N/A	#N/A	#N/A	#N/A	#N/A	#N/A	#N/A	1.83756	#N/A	2.21448	1.66479	1.72727	2.03363	1.65549	2.11903	1.83335	1.78189	2.38064	1.16082	1.98589	2.05855	0.327167	2.13422	1.86199	1.24851	1.00563	#N/A	#N/A	#N/A	#N/A	#N/A	#N/A	#N/A	0.45419	#N/A	#N/A	25	ENSG00000228237	EFCAB14-AS1	lncRNA	EFCAB14 antisense RNA 1 [Source:HGNC Symbol;Acc:HGNC:44108]
OVCH1-AS1	#N/A	#N/A	#N/A	#N/A	#N/A	#N/A	#N/A	#N/A	#N/A	1.14143	#N/A	0.168847	#N/A	#N/A	#N/A	1.56159	#N/A	#N/A	#N/A	#N/A	0.383912	0.658823	0.575942	#N/A	#N/A	#N/A	#N/A	#N/A	#N/A	#N/A	#N/A	#N/A	0.548057	0.535403	2.12993	0.303559	2.50694	1.82172	3.14689	2.60393	2.07248	2.2458	2.39444	2.62212	3.36133	0.53819	2.58158	2.93414	#N/A	3.40431	2.09984	#N/A	#N/A	#N/A	#N/A	#N/A	0.195847	#N/A	#N/A	#N/A	#N/A	#N/A	#N/A	25	ENSG00000257599	OVCH1-AS1	lncRNA	OVCH1 antisense RNA 1 [Source:HGNC Symbol;Acc:HGNC:44484]
SLC12A9	#N/A	#N/A	#N/A	#N/A	#N/A	#N/A	#N/A	#N/A	#N/A	0.971152	#N/A	#N/A	#N/A	0.950417	#N/A	0.766954	1.1106	#N/A	1.85268	#N/A	#N/A	#N/A	1.07446	0.927399	#N/A	#N/A	#N/A	#N/A	#N/A	#N/A	#N/A	#N/A	#N/A	#N/A	2.90696	4.13164	2.19761	2.78384	2.38635	2.70393	2.88965	2.78005	2.46136	2.80118	2.16438	2.71783	2.3705	2.66731	1.09932	2.57571	3.39593	#N/A	#N/A	#N/A	#N/A	#N/A	#N/A	#N/A	#N/A	0.707071	#N/A	#N/A	#N/A	25	ENSG00000146828	SLC12A9	protein_coding	solute carrier family 12 member 9 [Source:HGNC Symbol;Acc:HGNC:17435]
#273650	#N/A	#N/A	#N/A	#N/A	#N/A	#N/A	#N/A	#N/A	#N/A	0.127908	#N/A	#N/A	#N/A	#N/A	#N/A	#N/A	#N/A	#N/A	#N/A	#N/A	#N/A	#N/A	#N/A	#N/A	#N/A	#N/A	0.121042	#N/A	0.107591	#N/A	0.106642	#N/A	0.109227	#N/A	0.163139	#N/A	0.163746	0.167379	0.170554	0.103225	0.162438	0.119029	0.160847	0.151373	0.144401	0.121349	0.17298	0.162447	0.104355	0.163147	0.127153	0.12083	0.0983785	#N/A	#N/A	#N/A	#N/A	#N/A	#N/A	#N/A	#N/A	0.113617	0.103436	25	ENSG00000273650		lncRNA	novel transcript
PEX16	#N/A	#N/A	#N/A	#N/A	#N/A	#N/A	#N/A	#N/A	#N/A	1.14078	#N/A	#N/A	#N/A	0.942494	0.941307	#N/A	#N/A	1.23155	#N/A	#N/A	1.01885	#N/A	1.27522	#N/A	#N/A	#N/A	#N/A	#N/A	#N/A	#N/A	0.779997	#N/A	#N/A	#N/A	1.56249	#N/A	1.95968	1.73427	1.9758	1.46262	1.71832	1.68005	1.79274	1.61295	1.58606	1.6242	1.75203	1.82714	1.70414	1.87219	1.98827	#N/A	#N/A	#N/A	#N/A	0.781593	#N/A	#N/A	#N/A	#N/A	1.29015	#N/A	#N/A	25	ENSG00000121680	PEX16	protein_coding	peroxisomal biogenesis factor 16 [Source:HGNC Symbol;Acc:HGNC:8857]
MAGED2	#N/A	#N/A	1.28625	#N/A	#N/A	#N/A	#N/A	#N/A	#N/A	1.11906	0.203141	#N/A	#N/A	#N/A	#N/A	#N/A	#N/A	#N/A	#N/A	#N/A	#N/A	#N/A	#N/A	#N/A	#N/A	1.38639	1.86708	2.27001	1.74914	#N/A	#N/A	#N/A	#N/A	#N/A	2.3712	1.68511	3.09657	2.82478	2.89446	2.17474	2.6376	1.43008	3.77197	2.45092	3.43062	2.86265	3.54599	3.10784	#N/A	4.73397	1.6678	#N/A	#N/A	#N/A	#N/A	#N/A	#N/A	#N/A	#N/A	#N/A	#N/A	1.94006	1.14283	25	ENSG00000102316	MAGED2	protein_coding	MAGE family member D2 [Source:HGNC Symbol;Acc:HGNC:16353]
ACOT7	#N/A	#N/A	#N/A	#N/A	#N/A	#N/A	#N/A	#N/A	#N/A	0.941908	#N/A	#N/A	#N/A	1.56607	0.923471	1.0407	0.530216	0.897519	#N/A	#N/A	#N/A	#N/A	1.07918	#N/A	#N/A	#N/A	#N/A	#N/A	#N/A	#N/A	#N/A	#N/A	#N/A	0.483253	0.880162	#N/A	1.06174	1.26812	1.5423	1.18017	1.3469	1.1462	1.55329	1.13382	1.5146	#N/A	1.60629	1.91747	#N/A	1.5959	1.71211	1.18273	#N/A	#N/A	#N/A	0.351551	#N/A	#N/A	#N/A	#N/A	0.722724	#N/A	#N/A	25	ENSG00000097021	ACOT7	protein_coding	acyl-CoA thioesterase 7 [Source:HGNC Symbol;Acc:HGNC:24157]
FTO	#N/A	#N/A	#N/A	#N/A	#N/A	0.442431	#N/A	#N/A	#N/A	0.374405	#N/A	#N/A	#N/A	#N/A	#N/A	#N/A	#N/A	#N/A	#N/A	#N/A	#N/A	#N/A	#N/A	#N/A	#N/A	0.679668	0.391352	0.492577	0.728784	#N/A	#N/A	#N/A	#N/A	#N/A	0.562891	0.713902	0.324779	0.540302	0.562163	0.596024	0.549413	0.662524	0.513028	0.621467	0.560559	0.845663	0.520165	0.715069	1.50762	0.596627	0.455625	#N/A	#N/A	#N/A	#N/A	#N/A	#N/A	#N/A	#N/A	#N/A	#N/A	0.480075	1.04121	25	ENSG00000140718	FTO	protein_coding	FTO alpha-ketoglutarate dependent dioxygenase [Source:HGNC Symbol;Acc:HGNC:24678]
CHROMR	#N/A	#N/A	#N/A	#N/A	#N/A	#N/A	#N/A	#N/A	#N/A	0.745525	#N/A	1.59669	#N/A	#N/A	#N/A	#N/A	#N/A	#N/A	#N/A	#N/A	#N/A	#N/A	#N/A	#N/A	#N/A	#N/A	#N/A	#N/A	#N/A	#N/A	#N/A	1.14114	#N/A	1.17267	1.6462	1.12787	1.85855	1.55763	1.64182	1.56144	1.54964	1.50352	1.44876	1.73432	1.76737	1.92403	1.39501	1.77991	1.12027	1.52344	1.59848	0.795945	#N/A	0.867406	#N/A	#N/A	#N/A	#N/A	#N/A	#N/A	0.9844	2.17309	#N/A	25	ENSG00000223960	CHROMR	lncRNA	cholesterol induced regulator of metabolism RNA [Source:HGNC Symbol;Acc:HGNC:54059]
CDK2AP2	#N/A	#N/A	#N/A	#N/A	#N/A	#N/A	#N/A	#N/A	#N/A	0.283353	#N/A	#N/A	#N/A	0.448085	0.204716	0.211014	0.107229	0.210516	#N/A	#N/A	#N/A	0.180204	#N/A	#N/A	#N/A	#N/A	#N/A	#N/A	#N/A	#N/A	0.380735	#N/A	0.170708	#N/A	0.838439	#N/A	0.785422	1.21671	1.99613	2.59819	3.15396	0.263399	2.53671	0.472284	0.275691	0.218036	0.880931	0.844263	#N/A	0.840183	1.78149	#N/A	#N/A	#N/A	#N/A	#N/A	#N/A	#N/A	0.0696318	#N/A	#N/A	#N/A	#N/A	25	ENSG00000167797	CDK2AP2	protein_coding	cyclin dependent kinase 2 associated protein 2 [Source:HGNC Symbol;Acc:HGNC:30833]
TASOR2	#N/A	#N/A	#N/A	#N/A	#N/A	#N/A	#N/A	#N/A	#N/A	0.403002	#N/A	#N/A	#N/A	#N/A	#N/A	#N/A	#N/A	#N/A	#N/A	0.772513	#N/A	#N/A	0.414094	#N/A	#N/A	0.814825	0.45891	#N/A	0.518588	#N/A	#N/A	#N/A	#N/A	#N/A	0.648858	1.2039	0.419727	0.582509	0.517967	0.61174	0.56127	0.800903	0.449432	0.502304	0.629613	0.880613	0.437643	0.585031	1.16656	0.589017	0.545921	#N/A	#N/A	0.512225	#N/A	0.595148	#N/A	#N/A	#N/A	#N/A	#N/A	#N/A	#N/A	25	ENSG00000108021	TASOR2	protein_coding	transcription activation suppressor family member 2 [Source:HGNC Symbol;Acc:HGNC:23484]
#270157	#N/A	#N/A	#N/A	#N/A	0.0175978	#N/A	#N/A	#N/A	#N/A	0.0969707	#N/A	#N/A	#N/A	0.158495	0.154603	0.139622	#N/A	0.132809	0.104427	#N/A	#N/A	#N/A	0.114991	#N/A	#N/A	#N/A	#N/A	#N/A	0.120108	#N/A	0.135787	#N/A	#N/A	#N/A	0.17171	#N/A	0.150696	#N/A	0.270537	0.238859	1.88271	0.0826761	1.98235	0.172796	0.0810008	0.117208	0.283559	0.125054	0.119113	0.146688	0.754943	#N/A	#N/A	#N/A	#N/A	#N/A	#N/A	#N/A	#N/A	#N/A	#N/A	#N/A	#N/A	25	ENSG00000270157		lncRNA	novel transcript
#237073	#N/A	#N/A	#N/A	#N/A	#N/A	#N/A	#N/A	#N/A	#N/A	0.0488704	#N/A	#N/A	#N/A	0.105747	0.109954	0.107761	#N/A	#N/A	0.0819272	#N/A	#N/A	#N/A	0.103737	#N/A	#N/A	0.0653389	0.0994983	#N/A	#N/A	#N/A	0.090342	#N/A	0.0906819	0.0728787	0.0265848	#N/A	#N/A	#N/A	0.0469731	0.00312173	0.914854	#N/A	1.72207	0.0833089	0.0622008	0.101268	0.0684863	0.0510305	#N/A	0.0970232	#N/A	0.0276558	0.0811905	#N/A	#N/A	#N/A	#N/A	#N/A	#N/A	#N/A	0.0660924	#N/A	#N/A	25	ENSG00000237073		lncRNA	novel transcript
NDUFA4L2	#N/A	#N/A	#N/A	#N/A	#N/A	#N/A	#N/A	#N/A	#N/A	0.871161	#N/A	#N/A	#N/A	3.83582	2.26557	#N/A	#N/A	0.941543	0.432725	#N/A	#N/A	#N/A	1.7509	#N/A	#N/A	0.337818	#N/A	0.701025	#N/A	#N/A	#N/A	#N/A	1.19817	#N/A	8.33915	0.424884	8.58298	8.80463	5.95823	6.16203	9.83257	5.86945	10.8981	6.85439	5.75212	0.797723	8.73517	8.9385	#N/A	9.15825	6.93149	#N/A	#N/A	#N/A	#N/A	#N/A	#N/A	#N/A	#N/A	#N/A	#N/A	#N/A	#N/A	25	ENSG00000185633	NDUFA4L2	protein_coding	NDUFA4 mitochondrial complex associated like 2 [Source:HGNC Symbol;Acc:HGNC:29836]
CRAMP1	#N/A	#N/A	#N/A	#N/A	#N/A	#N/A	#N/A	#N/A	#N/A	0.616605	#N/A	#N/A	#N/A	#N/A	#N/A	#N/A	#N/A	#N/A	#N/A	#N/A	#N/A	#N/A	0.650784	#N/A	#N/A	#N/A	#N/A	1.09543	#N/A	#N/A	#N/A	#N/A	#N/A	1.06069	1.0669	1.71464	0.897076	0.985235	0.968803	1.02056	1.04639	1.31279	1.06993	1.25786	1.0029	1.56677	1.03035	1.06201	2.42416	1.1263	1.15493	#N/A	#N/A	0.887557	#N/A	#N/A	#N/A	#N/A	#N/A	1.89668	0.912702	1.50523	#N/A	25	ENSG00000007545	CRAMP1	protein_coding	cramped chromatin regulator homolog 1 [Source:HGNC Symbol;Acc:HGNC:14122]
PTPN18	#N/A	#N/A	#N/A	#N/A	#N/A	#N/A	#N/A	#N/A	#N/A	0.698639	#N/A	#N/A	#N/A	0.864386	#N/A	#N/A	#N/A	1.11084	#N/A	#N/A	#N/A	1.04152	#N/A	#N/A	#N/A	#N/A	#N/A	#N/A	#N/A	#N/A	0.734306	#N/A	0.737619	#N/A	1.31468	#N/A	1.2213	1.18977	0.947315	1.36962	1.24101	1.24557	0.821121	0.858542	1.19461	1.07998	0.939249	0.967372	1.38263	0.877672	1.81174	0.741542	1.12491	0.878132	#N/A	#N/A	#N/A	#N/A	#N/A	#N/A	#N/A	#N/A	#N/A	25	ENSG00000072135	PTPN18	protein_coding	protein tyrosine phosphatase non-receptor type 18 [Source:HGNC Symbol;Acc:HGNC:9649]
PPP1R26	#N/A	#N/A	0.0966791	#N/A	0.0227895	#N/A	0.0196901	#N/A	#N/A	0.210998	#N/A	#N/A	#N/A	0.158229	#N/A	0.18886	0.101336	#N/A	#N/A	#N/A	#N/A	#N/A	0.154586	#N/A	#N/A	#N/A	#N/A	#N/A	#N/A	#N/A	0.191835	#N/A	#N/A	#N/A	0.617474	#N/A	0.493964	0.480971	0.655938	0.458075	0.937901	#N/A	3.41578	0.230081	0.209561	#N/A	1.56035	0.796537	#N/A	0.24887	1.01656	0.286368	#N/A	0.100089	0.134437	#N/A	#N/A	#N/A	#N/A	#N/A	#N/A	#N/A	#N/A	25	ENSG00000196422	PPP1R26	protein_coding	protein phosphatase 1 regulatory subunit 26 [Source:HGNC Symbol;Acc:HGNC:29089]
TRAPPC4#196655	#N/A	#N/A	#N/A	#N/A	#N/A	#N/A	#N/A	#N/A	#N/A	0.796316	#N/A	0.530971	#N/A	#N/A	#N/A	#N/A	#N/A	#N/A	#N/A	#N/A	#N/A	2.42618	0.8461	#N/A	#N/A	#N/A	1.26069	1.18017	#N/A	#N/A	#N/A	#N/A	#N/A	#N/A	0.71302	1.02562	1.46229	0.730692	0.999646	0.826043	0.643496	1.00295	0.717715	0.728011	1.07086	1.08373	0.654684	#N/A	1.71907	0.787328	0.888474	#N/A	#N/A	#N/A	#N/A	#N/A	#N/A	0.922202	#N/A	0.440398	#N/A	#N/A	1.27757	25	ENSG00000196655	TRAPPC4	protein_coding	trafficking protein particle complex subunit 4 [Source:HGNC Symbol;Acc:HGNC:19943]
ZNF267	#N/A	#N/A	#N/A	#N/A	#N/A	#N/A	#N/A	#N/A	#N/A	0.869819	#N/A	#N/A	#N/A	#N/A	#N/A	0.867774	#N/A	1.24705	#N/A	#N/A	#N/A	1.65202	#N/A	#N/A	#N/A	#N/A	#N/A	#N/A	#N/A	#N/A	#N/A	#N/A	0.954876	#N/A	1.77829	1.24509	2.50235	1.74177	2.75653	2.29128	2.00742	1.35863	2.1734	1.59563	2.15528	2.12052	1.88534	1.69735	2.31366	2.06413	1.80797	#N/A	#N/A	#N/A	#N/A	0.909174	#N/A	1.06464	#N/A	#N/A	0.963805	#N/A	#N/A	25	ENSG00000185947	ZNF267	protein_coding	zinc finger protein 267 [Source:HGNC Symbol;Acc:HGNC:13060]
TEX26-AS1	#N/A	#N/A	0.0411206	#N/A	#N/A	0.0331713	#N/A	#N/A	#N/A	0.118099	0.0235741	#N/A	#N/A	#N/A	#N/A	#N/A	#N/A	#N/A	#N/A	#N/A	#N/A	#N/A	#N/A	#N/A	#N/A	0.0986008	#N/A	#N/A	0.141452	#N/A	#N/A	#N/A	#N/A	#N/A	0.204716	#N/A	0.181773	0.248027	0.19298	0.188308	3.06104	0.17799	1.14713	0.148947	0.112319	0.108608	1.05842	0.502752	#N/A	0.502856	0.18537	0.168002	0.10842	#N/A	#N/A	#N/A	#N/A	#N/A	#N/A	#N/A	#N/A	0.141576	0.099744	25	ENSG00000224743	TEX26-AS1	lncRNA	TEX26 antisense RNA 1 [Source:HGNC Symbol;Acc:HGNC:42784]
#253811	#N/A	#N/A	#N/A	#N/A	#N/A	#N/A	#N/A	#N/A	#N/A	0.510958	#N/A	#N/A	#N/A	#N/A	#N/A	#N/A	#N/A	#N/A	#N/A	#N/A	#N/A	#N/A	#N/A	#N/A	#N/A	#N/A	0.230996	0.174267	0.192094	#N/A	0.240093	#N/A	0.170442	#N/A	0.270095	0.12234	0.43776	0.275344	0.537487	0.416573	5.9797	0.219412	5.80193	0.322039	0.247834	0.215177	0.560614	0.275252	0.189735	0.293271	0.334471	#N/A	#N/A	#N/A	#N/A	#N/A	#N/A	#N/A	#N/A	#N/A	#N/A	0.181013	0.155746	25	ENSG00000253811		lncRNA	novel transcript
COP1	#N/A	#N/A	#N/A	#N/A	#N/A	#N/A	#N/A	#N/A	#N/A	0.334431	#N/A	0.619754	#N/A	#N/A	#N/A	#N/A	#N/A	#N/A	#N/A	0.603429	#N/A	#N/A	#N/A	0.865325	#N/A	#N/A	#N/A	#N/A	#N/A	#N/A	#N/A	#N/A	0.391709	#N/A	0.709495	#N/A	0.658293	0.69018	0.698292	0.757879	0.655571	0.897823	0.619814	0.646229	0.785015	0.883308	0.626114	0.664353	0.813294	0.650996	0.665249	#N/A	#N/A	#N/A	0.438118	0.532969	1.20718	0.533514	#N/A	#N/A	#N/A	#N/A	#N/A	25	ENSG00000143207	COP1	protein_coding	COP1 E3 ubiquitin ligase [Source:HGNC Symbol;Acc:HGNC:17440]
PTN	#N/A	#N/A	0.299084	#N/A	0.0279967	0.0445998	#N/A	#N/A	#N/A	0.359289	#N/A	#N/A	#N/A	#N/A	0.27684	#N/A	#N/A	#N/A	#N/A	#N/A	#N/A	#N/A	#N/A	#N/A	#N/A	#N/A	0.192734	#N/A	#N/A	#N/A	0.323481	#N/A	#N/A	#N/A	0.277953	0.13062	0.507597	0.256421	0.438057	0.263414	6.17498	0.238203	5.01307	0.261702	0.249665	0.171234	0.514016	0.278896	#N/A	0.286532	0.278194	1.25314	#N/A	#N/A	#N/A	#N/A	#N/A	#N/A	#N/A	#N/A	#N/A	0.174318	#N/A	25	ENSG00000105894	PTN	protein_coding	pleiotrophin [Source:HGNC Symbol;Acc:HGNC:9630]
AFTPH	#N/A	#N/A	#N/A	#N/A	#N/A	#N/A	#N/A	#N/A	#N/A	0.424239	0.829161	#N/A	#N/A	0.589864	0.623737	0.684295	#N/A	#N/A	#N/A	0.910929	#N/A	0.706623	#N/A	0.800736	#N/A	#N/A	#N/A	#N/A	#N/A	#N/A	0.427336	#N/A	#N/A	#N/A	0.307475	#N/A	#N/A	0.307974	#N/A	#N/A	#N/A	0.568058	#N/A	0.326989	0.424109	0.520294	0.355797	0.323531	#N/A	0.360004	#N/A	0.470346	0.613607	0.743078	#N/A	1.03101	1.1827	1.26314	#N/A	#N/A	#N/A	0.688833	#N/A	25	ENSG00000119844	AFTPH	protein_coding	aftiphilin [Source:HGNC Symbol;Acc:HGNC:25951]
RFX2	#N/A	#N/A	0.504867	#N/A	0.727574	1.48249	0.83512	#N/A	#N/A	0.587231	#N/A	#N/A	#N/A	#N/A	#N/A	#N/A	#N/A	#N/A	#N/A	#N/A	#N/A	#N/A	#N/A	#N/A	#N/A	#N/A	#N/A	#N/A	#N/A	#N/A	#N/A	#N/A	#N/A	#N/A	2.34285	3.88279	2.20597	2.67298	2.48362	2.1864	2.50181	2.22277	2.63673	2.24356	2.58975	3.28834	2.5582	2.77082	2.03995	2.85392	1.45445	#N/A	#N/A	#N/A	0.923556	#N/A	#N/A	#N/A	#N/A	#N/A	#N/A	1.07818	2.46135	25	ENSG00000087903	RFX2	protein_coding	regulatory factor X2 [Source:HGNC Symbol;Acc:HGNC:9983]
#225450	#N/A	#N/A	#N/A	#N/A	#N/A	#N/A	#N/A	#N/A	#N/A	#N/A	0.27237	#N/A	#N/A	1.14595	#N/A	2.05024	1.2336	1.48376	#N/A	#N/A	#N/A	1.38113	1.10992	#N/A	#N/A	#N/A	2.1652	#N/A	#N/A	#N/A	#N/A	#N/A	#N/A	#N/A	#N/A	#N/A	0.730996	0.760049	#N/A	0.867025	0.670355	#N/A	0.582473	0.721567	1.16133	0.789937	0.690649	0.850746	1.21821	0.661689	0.674603	1.16335	#N/A	1.56899	#N/A	0.999109	#N/A	#N/A	#N/A	#N/A	1.6397	#N/A	#N/A	25	ENSG00000225450		lncRNA	novel transcript
#266846	#N/A	#N/A	#N/A	#N/A	#N/A	0.343302	#N/A	#N/A	#N/A	#N/A	#N/A	0.28466	#N/A	2.48128	#N/A	1.44525	#N/A	1.65563	0.871856	0.575492	0.752464	#N/A	1.96255	#N/A	0.573152	#N/A	#N/A	#N/A	1.58052	#N/A	#N/A	#N/A	#N/A	#N/A	#N/A	0.78041	1.05722	#N/A	2.35711	#N/A	#N/A	#N/A	3.38024	1.97905	3.44226	#N/A	3.20474	#N/A	#N/A	3.45223	0.907808	3.25604	#N/A	#N/A	1.55798	0.686853	#N/A	1.13306	#N/A	#N/A	#N/A	1.14752	#N/A	25	ENSG00000266846		lncRNA	novel transcript, antisense to L3MBTL4
CCN1	#N/A	#N/A	0.821576	#N/A	#N/A	#N/A	#N/A	#N/A	#N/A	#N/A	#N/A	0.0827956	#N/A	#N/A	#N/A	#N/A	#N/A	#N/A	#N/A	#N/A	#N/A	#N/A	#N/A	0.0331203	#N/A	0.11447	0.496254	0.262989	0.228536	#N/A	0.715598	#N/A	#N/A	#N/A	2.11113	#N/A	3.35346	2.00719	4.36744	2.63053	2.34725	0.887983	4.14532	2.24401	0.748747	0.562515	4.14133	3.58025	0.359459	0.44733	#N/A	#N/A	#N/A	#N/A	#N/A	#N/A	#N/A	#N/A	#N/A	#N/A	#N/A	0.265589	0.170301	25	ENSG00000142871	CCN1	protein_coding	cellular communication network factor 1 [Source:HGNC Symbol;Acc:HGNC:2654]
RPS27	#N/A	#N/A	0.0623425	#N/A	#N/A	#N/A	#N/A	#N/A	#N/A	#N/A	#N/A	#N/A	#N/A	0.11981	0.181975	0.179127	#N/A	0.163482	#N/A	#N/A	#N/A	#N/A	#N/A	#N/A	#N/A	#N/A	#N/A	0.119842	#N/A	#N/A	0.13744	#N/A	#N/A	#N/A	0.206483	#N/A	0.20519	0.219643	0.37001	0.383251	0.243218	0.195877	0.231234	0.202527	0.194336	0.169068	0.224801	0.212971	0.146573	0.214377	0.209991	#N/A	#N/A	#N/A	0.0161846	#N/A	#N/A	#N/A	#N/A	#N/A	#N/A	0.120467	#N/A	25	ENSG00000177954	RPS27	protein_coding	ribosomal protein S27 [Source:HGNC Symbol;Acc:HGNC:10416]
GDE1	#N/A	#N/A	0.0249521	#N/A	#N/A	#N/A	#N/A	#N/A	#N/A	#N/A	#N/A	#N/A	#N/A	0.131436	0.122999	0.107691	#N/A	0.120953	#N/A	#N/A	#N/A	#N/A	0.107261	#N/A	#N/A	#N/A	#N/A	#N/A	#N/A	#N/A	0.0765012	#N/A	#N/A	#N/A	0.0935895	#N/A	0.15159	0.0792212	0.167307	0.0724099	0.867402	0.117038	1.15212	0.134749	0.105936	#N/A	0.290669	0.0925013	#N/A	0.316047	0.12237	0.0997981	#N/A	0.0704531	#N/A	#N/A	#N/A	0.0837734	#N/A	#N/A	0.0831304	#N/A	#N/A	25	ENSG00000006007	GDE1	protein_coding	glycerophosphodiester phosphodiesterase 1 [Source:HGNC Symbol;Acc:HGNC:29644]
FOXP1-IT1	#N/A	#N/A	0.723597	#N/A	0.093612	#N/A	#N/A	#N/A	#N/A	#N/A	#N/A	#N/A	#N/A	1.93508	1.35528	1.22627	#N/A	0.536412	0.419001	#N/A	0.357012	#N/A	#N/A	#N/A	#N/A	#N/A	#N/A	#N/A	#N/A	#N/A	#N/A	#N/A	#N/A	0.452018	0.882903	#N/A	#N/A	#N/A	0.995923	1.01781	0.918995	#N/A	0.995802	1.214	1.10712	1.18346	1.072	1.02979	#N/A	1.01601	0.829723	2.14495	#N/A	0.372386	0.390694	#N/A	#N/A	#N/A	#N/A	#N/A	#N/A	0.329311	#N/A	25	ENSG00000242094	FOXP1-IT1	lncRNA	FOXP1 intronic transcript 1 [Source:HGNC Symbol;Acc:HGNC:41335]
FYB1	#N/A	#N/A	#N/A	#N/A	0.0527147	#N/A	#N/A	#N/A	#N/A	#N/A	#N/A	#N/A	#N/A	2.90319	1.26597	0.482514	0.201501	0.502287	0.203681	#N/A	0.238667	#N/A	#N/A	#N/A	#N/A	#N/A	#N/A	#N/A	#N/A	#N/A	1.57748	#N/A	#N/A	#N/A	4.63855	#N/A	1.79491	5.21351	2.96259	3.26096	5.36842	0.975108	3.28533	2.86318	2.45706	0.50011	2.63804	3.95875	#N/A	2.59612	4.0109	#N/A	#N/A	#N/A	#N/A	0.155944	#N/A	#N/A	#N/A	#N/A	#N/A	#N/A	#N/A	25	ENSG00000082074	FYB1	protein_coding	FYN binding protein 1 [Source:HGNC Symbol;Acc:HGNC:4036]
EPB41	#N/A	#N/A	#N/A	#N/A	#N/A	#N/A	#N/A	#N/A	#N/A	#N/A	#N/A	#N/A	#N/A	6.42868	3.70743	4.81499	2.95342	5.80145	4.59661	6.12045	3.99222	5.53431	0.619912	3.45267	1.99225	#N/A	0.772155	#N/A	#N/A	#N/A	2.32642	1.31394	1.93477	#N/A	#N/A	#N/A	#N/A	#N/A	#N/A	#N/A	#N/A	#N/A	#N/A	#N/A	#N/A	#N/A	#N/A	#N/A	#N/A	#N/A	#N/A	2.52672	0.525974	1.79234	2.27375	1.84746	1.39099	3.02971	0.845352	2.41136	#N/A	#N/A	#N/A	25	ENSG00000159023	EPB41	protein_coding	erythrocyte membrane protein band 4.1 [Source:HGNC Symbol;Acc:HGNC:3377]
MICAL3	#N/A	#N/A	#N/A	#N/A	#N/A	#N/A	#N/A	#N/A	#N/A	#N/A	#N/A	#N/A	#N/A	2.78346	1.52081	2.00805	1.54283	2.55451	2.63636	4.94234	1.96599	2.94258	#N/A	1.71887	1.05817	#N/A	2.09082	1.84768	1.68798	#N/A	1.20186	0.788033	1.04175	#N/A	#N/A	#N/A	#N/A	#N/A	#N/A	#N/A	#N/A	#N/A	#N/A	#N/A	#N/A	#N/A	#N/A	#N/A	0.512577	#N/A	#N/A	2.07599	#N/A	#N/A	3.26846	1.67617	#N/A	2.36327	#N/A	1.66359	#N/A	1.2495	1.39266	25	ENSG00000243156	MICAL3	protein_coding	microtubule associated monooxygenase, calponin and LIM domain containing 3 [Source:HGNC Symbol;Acc:HGNC:24694]
JPT2	#N/A	#N/A	#N/A	#N/A	#N/A	#N/A	#N/A	#N/A	#N/A	#N/A	#N/A	#N/A	#N/A	1.34624	0.998778	1.56163	#N/A	2.13408	#N/A	#N/A	#N/A	2.19065	0.85463	#N/A	#N/A	#N/A	#N/A	#N/A	#N/A	#N/A	0.655821	#N/A	#N/A	1.53849	1.3127	#N/A	0.904474	0.993435	0.960635	0.840036	1.00095	1.31217	0.928646	0.928411	0.834334	#N/A	0.810144	1.02304	1.72091	#N/A	1.05973	1.19594	#N/A	#N/A	#N/A	1.59963	#N/A	1.14296	#N/A	#N/A	#N/A	#N/A	#N/A	25	ENSG00000206053	JPT2	protein_coding	Jupiter microtubule associated homolog 2 [Source:HGNC Symbol;Acc:HGNC:14137]
#267136	#N/A	#N/A	#N/A	#N/A	#N/A	#N/A	#N/A	#N/A	#N/A	#N/A	#N/A	#N/A	#N/A	2.41964	2.69643	1.46366	1.46532	1.91146	2.70513	1.37171	1.43376	1.51823	0.957533	0.992472	1.62455	#N/A	#N/A	#N/A	#N/A	#N/A	3.62461	1.39829	2.49154	1.27488	#N/A	#N/A	#N/A	#N/A	#N/A	#N/A	#N/A	#N/A	#N/A	#N/A	#N/A	#N/A	#N/A	#N/A	#N/A	#N/A	#N/A	2.87297	1.77011	2.24222	3.23321	3.0984	0.576863	1.96229	#N/A	0.569013	1.72369	#N/A	#N/A	25	ENSG00000267136		lncRNA	novel transcript, antisense C18orf1
ARNTL2	#N/A	#N/A	#N/A	#N/A	#N/A	#N/A	#N/A	#N/A	#N/A	#N/A	#N/A	#N/A	#N/A	1.86144	#N/A	#N/A	#N/A	0.228715	#N/A	#N/A	#N/A	0.181795	#N/A	#N/A	#N/A	#N/A	#N/A	0.177215	#N/A	#N/A	1.35683	#N/A	0.352678	#N/A	0.819997	0.119543	1.41417	3.66671	3.98235	3.03327	4.40825	0.325073	4.50277	0.590319	0.655383	0.234754	4.24668	4.11643	#N/A	3.86096	4.25687	1.67542	#N/A	#N/A	#N/A	#N/A	#N/A	0.145417	#N/A	#N/A	0.172441	#N/A	#N/A	25	ENSG00000029153	ARNTL2	protein_coding	aryl hydrocarbon receptor nuclear translocator like 2 [Source:HGNC Symbol;Acc:HGNC:18984]
CCDC93	#N/A	#N/A	#N/A	#N/A	#N/A	#N/A	#N/A	#N/A	#N/A	#N/A	#N/A	#N/A	#N/A	0.533536	0.502458	#N/A	#N/A	#N/A	#N/A	1.42835	#N/A	0.695489	0.846819	1.47416	#N/A	#N/A	#N/A	#N/A	#N/A	#N/A	#N/A	#N/A	#N/A	#N/A	#N/A	#N/A	#N/A	0.421372	0.436233	0.418225	#N/A	#N/A	0.383702	0.595201	0.474194	0.575729	#N/A	0.464582	1.31109	0.54052	0.442735	0.73803	0.464708	0.669629	0.947796	#N/A	1.50004	1.2075	#N/A	1.49509	0.900435	#N/A	#N/A	25	ENSG00000125633	CCDC93	protein_coding	coiled-coil domain containing 93 [Source:HGNC Symbol;Acc:HGNC:25611]
CDS2	#N/A	#N/A	#N/A	#N/A	#N/A	#N/A	#N/A	#N/A	#N/A	#N/A	#N/A	#N/A	#N/A	0.819809	0.610793	0.66352	#N/A	0.906864	1.06273	#N/A	1.03618	0.815459	0.652731	1.39258	#N/A	#N/A	#N/A	0.820552	#N/A	#N/A	#N/A	#N/A	#N/A	#N/A	0.501448	#N/A	0.545868	0.622625	0.472651	0.599621	0.615757	1.01429	0.478589	0.534966	0.54545	0.818964	0.479818	0.739939	#N/A	0.505811	0.443969	#N/A	#N/A	#N/A	#N/A	#N/A	#N/A	#N/A	#N/A	#N/A	#N/A	#N/A	#N/A	25	ENSG00000101290	CDS2	protein_coding	CDP-diacylglycerol synthase 2 [Source:HGNC Symbol;Acc:HGNC:1801]
PKD1L1-AS1	#N/A	#N/A	#N/A	#N/A	#N/A	#N/A	#N/A	#N/A	#N/A	#N/A	#N/A	#N/A	#N/A	0.171797	0.166751	0.177194	#N/A	0.16337	#N/A	#N/A	#N/A	0.121831	#N/A	#N/A	#N/A	#N/A	#N/A	0.133636	#N/A	#N/A	0.126429	#N/A	0.127793	#N/A	0.901789	#N/A	0.718331	0.872923	1.18968	0.680014	1.30601	#N/A	2.20456	0.152017	0.18215	#N/A	1.03131	1.40128	#N/A	0.717499	1.19661	0.177559	0.117888	#N/A	0.127695	#N/A	#N/A	0.105899	#N/A	#N/A	#N/A	#N/A	#N/A	25	ENSG00000136275	PKD1L1-AS1	lncRNA	PKD1L1 antisense RNA 1 [Source:HGNC Symbol;Acc:HGNC:21911]
EIF1B-AS1	#N/A	#N/A	#N/A	#N/A	#N/A	#N/A	#N/A	#N/A	#N/A	#N/A	#N/A	#N/A	#N/A	0.798008	0.729449	0.96126	0.703105	0.864625	#N/A	1.45292	1.29512	0.773141	#N/A	0.979978	#N/A	#N/A	1.13638	2.13792	2.29835	#N/A	0.806639	1.00684	1.03056	#N/A	#N/A	#N/A	#N/A	#N/A	#N/A	#N/A	#N/A	#N/A	#N/A	#N/A	#N/A	#N/A	#N/A	#N/A	#N/A	#N/A	#N/A	1.34468	0.547014	1.15244	2.3974	1.11876	1.71935	2.38357	#N/A	#N/A	0.591434	1.037	1.7769	25	ENSG00000280739	EIF1B-AS1	lncRNA	EIF1B antisense RNA 1 [Source:HGNC Symbol;Acc:HGNC:44555]
BATF2	#N/A	#N/A	#N/A	#N/A	#N/A	#N/A	#N/A	#N/A	#N/A	#N/A	#N/A	#N/A	#N/A	0.639971	0.209309	0.161811	#N/A	0.154525	#N/A	#N/A	0.15245	0.146196	0.157513	#N/A	#N/A	0.103929	#N/A	#N/A	0.162074	#N/A	#N/A	#N/A	#N/A	#N/A	1.19791	#N/A	0.972528	0.86787	1.03146	0.786007	#N/A	#N/A	1.79798	0.374916	0.420118	#N/A	1.19163	0.683767	0.174577	1.33197	1.48011	#N/A	#N/A	#N/A	#N/A	0.104229	#N/A	#N/A	#N/A	#N/A	#N/A	0.142933	0.10755	25	ENSG00000168062	BATF2	protein_coding	basic leucine zipper ATF-like transcription factor 2 [Source:HGNC Symbol;Acc:HGNC:25163]
LINC02877	#N/A	#N/A	#N/A	#N/A	#N/A	#N/A	#N/A	#N/A	#N/A	#N/A	#N/A	#N/A	#N/A	0.185369	0.147861	#N/A	#N/A	0.143175	#N/A	#N/A	#N/A	#N/A	0.184723	#N/A	#N/A	#N/A	0.157777	#N/A	#N/A	#N/A	0.183345	#N/A	#N/A	0.126881	0.209932	#N/A	0.220041	0.256953	0.492019	0.255663	0.677067	0.213278	0.999026	0.204797	0.183422	0.17602	0.384877	0.226499	#N/A	0.236691	0.209777	0.142224	#N/A	#N/A	#N/A	0.0861669	#N/A	#N/A	#N/A	#N/A	0.114477	#N/A	#N/A	25	ENSG00000237787	LINC02877	lncRNA	long intergenic non-protein coding RNA 2877 [Source:HGNC Symbol;Acc:HGNC:37259]
PTAFR	#N/A	#N/A	#N/A	#N/A	#N/A	#N/A	#N/A	#N/A	#N/A	#N/A	#N/A	#N/A	#N/A	0.187255	0.127226	0.122064	0.0943581	0.184002	#N/A	#N/A	#N/A	#N/A	0.166815	#N/A	#N/A	#N/A	#N/A	#N/A	#N/A	#N/A	0.15398	#N/A	#N/A	#N/A	0.399776	#N/A	1.08361	1.72399	1.16364	1.19641	2.98805	0.178482	1.85803	0.208989	0.258233	0.136002	1.61998	1.21658	#N/A	0.996319	0.905199	0.298957	#N/A	#N/A	0.14327	#N/A	#N/A	0.124589	#N/A	#N/A	#N/A	#N/A	#N/A	25	ENSG00000169403	PTAFR	protein_coding	platelet activating factor receptor [Source:HGNC Symbol;Acc:HGNC:9582]
CT69	#N/A	#N/A	#N/A	#N/A	#N/A	#N/A	#N/A	#N/A	#N/A	#N/A	#N/A	#N/A	#N/A	0.216119	0.180935	0.178252	0.112262	0.189871	#N/A	#N/A	#N/A	#N/A	0.151605	#N/A	#N/A	#N/A	0.175343	0.141382	#N/A	#N/A	0.289459	#N/A	#N/A	#N/A	0.919677	0.0953925	#N/A	0.943383	0.832245	1.45206	1.9082	0.393713	1.21652	#N/A	0.254304	0.19765	1.27878	1.04261	#N/A	0.721535	1.69079	0.241949	0.154512	#N/A	#N/A	#N/A	#N/A	#N/A	#N/A	#N/A	#N/A	#N/A	#N/A	25	ENSG00000231971	CT69	lncRNA	cancer/testis associated transcript 69 [Source:HGNC Symbol;Acc:HGNC:37196]
DNMT3B	#N/A	#N/A	#N/A	#N/A	#N/A	#N/A	#N/A	#N/A	#N/A	#N/A	#N/A	#N/A	#N/A	1.49798	#N/A	#N/A	#N/A	0.83771	#N/A	#N/A	#N/A	#N/A	1.03461	#N/A	#N/A	#N/A	0.8856	0.444887	#N/A	#N/A	1.14934	#N/A	0.706244	#N/A	1.52648	#N/A	1.36408	1.74388	1.90792	1.6244	1.54016	1.67887	1.71484	1.70552	2.93436	0.989675	1.66792	1.54175	#N/A	1.9557	2.04217	#N/A	0.907536	#N/A	0.35408	#N/A	#N/A	#N/A	#N/A	#N/A	#N/A	0.398423	#N/A	25	ENSG00000088305	DNMT3B	protein_coding	DNA methyltransferase 3 beta [Source:HGNC Symbol;Acc:HGNC:2979]
BTBD3	#N/A	#N/A	#N/A	#N/A	#N/A	#N/A	#N/A	#N/A	#N/A	#N/A	#N/A	#N/A	#N/A	0.817721	0.610545	0.647396	0.992531	#N/A	#N/A	1.5611	1.02453	#N/A	#N/A	2.2524	#N/A	#N/A	1.41318	1.19854	0.984745	#N/A	#N/A	#N/A	#N/A	#N/A	0.704982	1.34344	0.627815	0.549711	0.495918	0.683493	0.78398	0.743191	#N/A	#N/A	0.528952	1.10689	#N/A	0.525393	0.819484	#N/A	0.721602	#N/A	#N/A	#N/A	#N/A	#N/A	#N/A	#N/A	#N/A	#N/A	#N/A	3.40433	2.89194	25	ENSG00000132640	BTBD3	protein_coding	BTB domain containing 3 [Source:HGNC Symbol;Acc:HGNC:15854]
RPL34	#N/A	#N/A	#N/A	#N/A	#N/A	#N/A	#N/A	#N/A	#N/A	#N/A	#N/A	#N/A	#N/A	0.154903	0.104138	0.126544	0.0659021	0.123853	#N/A	#N/A	#N/A	#N/A	#N/A	#N/A	#N/A	#N/A	0.119348	0.104342	0.115026	#N/A	#N/A	#N/A	#N/A	#N/A	0.163736	0.0422594	0.150601	0.170035	#N/A	0.113772	0.192177	0.139584	0.185975	0.143709	0.139454	0.129153	0.176471	0.165411	0.110478	0.158263	0.153528	0.10319	#N/A	#N/A	#N/A	#N/A	#N/A	#N/A	#N/A	#N/A	#N/A	#N/A	#N/A	25	ENSG00000109475	RPL34	protein_coding	ribosomal protein L34 [Source:HGNC Symbol;Acc:HGNC:10340]
PIK3R5	#N/A	#N/A	#N/A	#N/A	#N/A	#N/A	#N/A	#N/A	#N/A	#N/A	#N/A	#N/A	#N/A	0.125003	0.157664	0.0790788	#N/A	0.114413	0.0962415	#N/A	#N/A	#N/A	#N/A	#N/A	#N/A	#N/A	#N/A	#N/A	#N/A	#N/A	0.0745944	#N/A	0.133756	#N/A	0.133597	#N/A	0.24137	0.187492	0.411511	0.151728	0.219377	0.153109	3.12172	0.177127	0.13241	0.145491	0.341497	0.139696	0.125759	0.194886	0.15358	0.103975	#N/A	#N/A	0.111939	#N/A	#N/A	#N/A	#N/A	#N/A	#N/A	#N/A	#N/A	25	ENSG00000141506	PIK3R5	protein_coding	phosphoinositide-3-kinase regulatory subunit 5 [Source:HGNC Symbol;Acc:HGNC:30035]
PLS3-AS1	#N/A	#N/A	#N/A	#N/A	#N/A	#N/A	#N/A	#N/A	#N/A	#N/A	#N/A	#N/A	#N/A	0.929223	#N/A	1.09104	#N/A	0.549577	#N/A	#N/A	#N/A	#N/A	#N/A	#N/A	#N/A	0.160721	0.537665	0.275818	0.353803	#N/A	2.50716	0.192743	0.830832	#N/A	1.17884	#N/A	0.969438	1.43629	1.11522	1.1849	1.13709	#N/A	1.22543	#N/A	0.982268	#N/A	1.14684	1.91105	#N/A	1.13012	#N/A	0.991344	#N/A	#N/A	#N/A	0.33872	#N/A	#N/A	#N/A	#N/A	#N/A	0.283895	0.186955	25	ENSG00000271826	PLS3-AS1	lncRNA	PLS3 antisense RNA 1 [Source:HGNC Symbol;Acc:HGNC:50343]
SLC49A3	#N/A	#N/A	#N/A	#N/A	#N/A	#N/A	#N/A	#N/A	#N/A	#N/A	#N/A	#N/A	#N/A	#N/A	#N/A	#N/A	0.432589	#N/A	#N/A	#N/A	#N/A	#N/A	#N/A	#N/A	#N/A	0.211557	#N/A	0.314668	#N/A	#N/A	1.88224	#N/A	#N/A	0.309738	3.06028	#N/A	2.83573	3.46763	3.95829	2.48328	3.53953	2.93883	3.37542	2.75983	2.32583	0.581522	4.07752	3.28669	0.416049	3.55755	4.22948	2.10777	0.97467	#N/A	#N/A	#N/A	#N/A	#N/A	#N/A	#N/A	0.452489	0.316998	#N/A	25	ENSG00000169026	SLC49A3	protein_coding	solute carrier family 49 member 3 [Source:HGNC Symbol;Acc:HGNC:26177]
DSCAML1	3.13009	1.23049	#N/A	#N/A	#N/A	#N/A	#N/A	1.57136	#N/A	1.05068	#N/A	#N/A	#N/A	#N/A	#N/A	#N/A	#N/A	#N/A	#N/A	#N/A	#N/A	#N/A	#N/A	#N/A	#N/A	#N/A	#N/A	#N/A	3.00034	1.84896	#N/A	#N/A	#N/A	#N/A	5.98237	5.90237	4.98217	6.79927	4.48167	5.5288	7.01494	5.0937	6.11273	5.02259	5.4301	4.83192	5.66902	5.67403	2.41605	5.47666	6.78202	#N/A	#N/A	#N/A	#N/A	#N/A	#N/A	#N/A	#N/A	#N/A	#N/A	#N/A	1.66478	24	ENSG00000177103	DSCAML1	protein_coding	DS cell adhesion molecule like 1 [Source:HGNC Symbol;Acc:HGNC:14656]
ATP11A	1.66152	#N/A	#N/A	#N/A	#N/A	#N/A	#N/A	#N/A	#N/A	#N/A	#N/A	#N/A	#N/A	#N/A	#N/A	#N/A	#N/A	#N/A	#N/A	#N/A	#N/A	#N/A	#N/A	#N/A	#N/A	#N/A	#N/A	#N/A	#N/A	#N/A	1.07037	#N/A	0.873231	1.29484	0.897779	1.12585	0.886188	1.05806	0.914667	0.98095	1.03646	1.38551	0.913187	0.791794	1.12655	1.36966	0.960239	1.22236	0.777565	0.900926	1.08353	#N/A	0.923203	#N/A	#N/A	#N/A	2.44018	#N/A	#N/A	#N/A	#N/A	0.88484	#N/A	24	ENSG00000068650	ATP11A	protein_coding	ATPase phospholipid transporting 11A [Source:HGNC Symbol;Acc:HGNC:13552]
WIPF1	1.43417	#N/A	#N/A	#N/A	#N/A	#N/A	#N/A	#N/A	#N/A	1.7707	#N/A	#N/A	#N/A	#N/A	#N/A	#N/A	#N/A	#N/A	#N/A	#N/A	#N/A	#N/A	#N/A	#N/A	#N/A	#N/A	#N/A	#N/A	#N/A	#N/A	0.686874	#N/A	1.02949	1.22884	8.14998	6.25187	6.56344	9.1773	6.2898	6.74218	9.85598	7.70152	7.88315	7.0272	7.41864	5.69653	7.35993	7.78505	4.04104	7.79121	8.20708	#N/A	#N/A	#N/A	#N/A	1.07828	#N/A	#N/A	#N/A	#N/A	1.3291	#N/A	#N/A	24	ENSG00000115935	WIPF1	protein_coding	WAS/WASL interacting protein family member 1 [Source:HGNC Symbol;Acc:HGNC:12736]
PCDH12	0.123023	#N/A	#N/A	#N/A	#N/A	#N/A	#N/A	#N/A	#N/A	0.332369	#N/A	#N/A	#N/A	0.904519	#N/A	0.387118	#N/A	0.254507	0.0977996	#N/A	#N/A	0.140923	#N/A	#N/A	#N/A	#N/A	#N/A	#N/A	#N/A	#N/A	0.375432	#N/A	#N/A	#N/A	0.266283	0.129206	0.266221	0.334742	0.27779	0.274239	0.293488	0.230455	0.290426	0.247982	0.241214	0.207916	0.243866	0.269975	#N/A	0.270555	0.247885	#N/A	#N/A	#N/A	#N/A	#N/A	#N/A	#N/A	#N/A	#N/A	#N/A	#N/A	#N/A	24	ENSG00000113555	PCDH12	protein_coding	protocadherin 12 [Source:HGNC Symbol;Acc:HGNC:8657]
CCDC60	0.689992	0.365967	#N/A	#N/A	#N/A	#N/A	#N/A	#N/A	#N/A	#N/A	#N/A	#N/A	#N/A	3.00747	3.41444	1.62479	0.514634	1.9092	0.946591	0.537409	0.671474	0.759973	#N/A	0.531756	#N/A	#N/A	3.27674	1.56933	1.71583	#N/A	#N/A	#N/A	#N/A	#N/A	#N/A	#N/A	#N/A	#N/A	#N/A	#N/A	#N/A	#N/A	#N/A	#N/A	#N/A	#N/A	#N/A	#N/A	#N/A	#N/A	#N/A	2.87183	2.34552	1.12916	1.2827	#N/A	#N/A	0.664071	#N/A	0.2865	0.890634	0.942164	0.609935	24	ENSG00000183273	CCDC60	protein_coding	coiled-coil domain containing 60 [Source:HGNC Symbol;Acc:HGNC:28610]
ATP8B2	1.87559	#N/A	0.772322	#N/A	#N/A	#N/A	#N/A	#N/A	#N/A	2.05394	#N/A	0.653081	#N/A	#N/A	#N/A	#N/A	#N/A	#N/A	#N/A	#N/A	#N/A	#N/A	#N/A	#N/A	#N/A	#N/A	2.39352	2.68775	3.48061	#N/A	#N/A	#N/A	#N/A	#N/A	8.04352	4.14087	5.96159	7.68275	5.44261	5.85454	8.58373	5.78657	7.78289	7.1658	8.46221	6.48164	8.48101	8.31885	1.54748	6.16598	8.34239	#N/A	#N/A	#N/A	#N/A	#N/A	#N/A	#N/A	#N/A	#N/A	#N/A	#N/A	#N/A	24	ENSG00000143515	ATP8B2	protein_coding	ATPase phospholipid transporting 8B2 [Source:HGNC Symbol;Acc:HGNC:13534]
TRIM38	1.74155	#N/A	#N/A	#N/A	#N/A	#N/A	#N/A	#N/A	#N/A	0.876143	#N/A	#N/A	#N/A	#N/A	#N/A	#N/A	#N/A	#N/A	#N/A	#N/A	#N/A	#N/A	1.01423	#N/A	#N/A	0.889017	#N/A	#N/A	#N/A	#N/A	0.638337	#N/A	0.973216	0.790485	1.59189	3.29717	2.49121	2.00346	3.65576	2.02366	1.59828	0.829907	3.85505	2.72576	3.76443	1.61555	3.33845	2.75957	1.51872	3.79658	0.931793	#N/A	#N/A	#N/A	#N/A	#N/A	#N/A	#N/A	#N/A	#N/A	#N/A	#N/A	#N/A	24	ENSG00000112343	TRIM38	protein_coding	tripartite motif containing 38 [Source:HGNC Symbol;Acc:HGNC:10059]
NUDT3	1.1951	#N/A	#N/A	#N/A	#N/A	#N/A	#N/A	#N/A	#N/A	#N/A	0.251259	#N/A	#N/A	4.70823	3.02036	3.36299	1.46159	5.89001	2.97664	1.08016	2.82516	1.87873	#N/A	1.36426	#N/A	#N/A	#N/A	#N/A	#N/A	#N/A	3.20833	#N/A	1.78452	#N/A	#N/A	#N/A	#N/A	#N/A	#N/A	#N/A	#N/A	#N/A	#N/A	#N/A	#N/A	#N/A	#N/A	#N/A	#N/A	#N/A	#N/A	2.24034	1.27118	1.03017	1.855	1.93487	0.50965	0.916833	#N/A	0.552305	#N/A	1.38095	1.61749	24	ENSG00000272325	NUDT3	protein_coding	nudix hydrolase 3 [Source:HGNC Symbol;Acc:HGNC:8050]
MMP16	0.451121	0.100293	1.14486	#N/A	#N/A	0.122704	#N/A	#N/A	#N/A	#N/A	#N/A	#N/A	#N/A	#N/A	#N/A	#N/A	#N/A	#N/A	#N/A	#N/A	#N/A	#N/A	#N/A	#N/A	#N/A	0.141932	#N/A	#N/A	0.417877	#N/A	#N/A	#N/A	#N/A	#N/A	0.445706	0.153353	4.8143	6.34336	5.07593	6.23836	7.89345	4.35009	7.1983	4.62102	3.8772	0.566357	5.55409	0.349107	#N/A	4.76934	6.31189	#N/A	#N/A	#N/A	#N/A	#N/A	#N/A	#N/A	#N/A	#N/A	#N/A	0.337097	0.185958	24	ENSG00000156103	MMP16	protein_coding	matrix metallopeptidase 16 [Source:HGNC Symbol;Acc:HGNC:7162]
PRRC2C	0.8699	#N/A	#N/A	#N/A	#N/A	#N/A	#N/A	#N/A	#N/A	0.456736	#N/A	#N/A	#N/A	#N/A	#N/A	#N/A	#N/A	#N/A	#N/A	#N/A	#N/A	#N/A	0.452525	0.814063	#N/A	#N/A	#N/A	#N/A	#N/A	#N/A	#N/A	#N/A	#N/A	#N/A	0.698158	0.809121	0.676542	0.623701	0.568001	0.618715	0.566923	0.890217	0.446647	0.480265	0.610861	0.783628	0.522682	0.655444	1.13966	0.539053	0.4862	#N/A	#N/A	#N/A	#N/A	0.505487	0.720152	0.512386	#N/A	#N/A	#N/A	#N/A	#N/A	24	ENSG00000117523	PRRC2C	protein_coding	proline rich coiled-coil 2C [Source:HGNC Symbol;Acc:HGNC:24903]
G2E3	1.34395	#N/A	#N/A	#N/A	#N/A	#N/A	#N/A	#N/A	#N/A	#N/A	#N/A	1.37746	#N/A	#N/A	#N/A	#N/A	#N/A	#N/A	#N/A	1.94119	#N/A	#N/A	#N/A	#N/A	#N/A	#N/A	#N/A	#N/A	#N/A	#N/A	#N/A	#N/A	#N/A	#N/A	0.598192	1.64045	0.86852	0.586745	0.958309	0.680734	0.568431	0.860765	0.861077	0.843712	0.791753	0.763968	0.780019	0.91133	0.94842	0.888416	0.503471	#N/A	0.926855	#N/A	0.848734	0.951779	#N/A	#N/A	#N/A	#N/A	0.579683	#N/A	#N/A	24	ENSG00000092140	G2E3	protein_coding	G2/M-phase specific E3 ubiquitin protein ligase [Source:HGNC Symbol;Acc:HGNC:20338]
PURG	0.102393	#N/A	#N/A	#N/A	#N/A	#N/A	#N/A	#N/A	#N/A	0.108139	#N/A	#N/A	#N/A	#N/A	#N/A	#N/A	#N/A	#N/A	#N/A	#N/A	#N/A	#N/A	#N/A	#N/A	#N/A	0.073462	0.11262	0.133989	0.15103	#N/A	#N/A	#N/A	#N/A	#N/A	0.236399	0.122002	0.183684	0.243304	0.245526	0.214425	0.277215	0.200029	0.244348	0.186873	0.180297	0.175667	0.255737	0.170093	0.124904	0.202231	0.237308	#N/A	#N/A	#N/A	#N/A	#N/A	#N/A	#N/A	#N/A	#N/A	#N/A	0.129204	#N/A	24	ENSG00000172733	PURG	protein_coding	purine rich element binding protein G [Source:HGNC Symbol;Acc:HGNC:17930]
ZNF790	1.24537	#N/A	#N/A	#N/A	0.761462	#N/A	#N/A	#N/A	#N/A	0.944915	#N/A	#N/A	#N/A	#N/A	#N/A	#N/A	#N/A	#N/A	#N/A	2.2862	#N/A	#N/A	#N/A	#N/A	#N/A	1.42713	0.74532	#N/A	0.822237	#N/A	#N/A	#N/A	#N/A	#N/A	0.94725	#N/A	1.33788	1.10346	1.16347	1.00669	0.999686	0.949997	1.21889	1.11746	1.34368	1.45965	1.20673	1.25096	0.802187	1.24536	1.05225	#N/A	#N/A	#N/A	#N/A	#N/A	#N/A	#N/A	#N/A	1.15643	#N/A	#N/A	#N/A	24	ENSG00000197863	ZNF790	protein_coding	zinc finger protein 790 [Source:HGNC Symbol;Acc:HGNC:33114]
FGF14	0.22823	0.118803	1.96836	#N/A	0.0388439	0.0688861	#N/A	#N/A	#N/A	#N/A	#N/A	#N/A	#N/A	#N/A	#N/A	#N/A	#N/A	#N/A	#N/A	#N/A	#N/A	#N/A	#N/A	#N/A	#N/A	0.142001	0.402	0.289148	0.245794	#N/A	#N/A	#N/A	#N/A	#N/A	1.47688	#N/A	1.16618	1.13753	3.46695	1.99394	0.903312	#N/A	3.40287	#N/A	1.04293	0.379731	2.90081	1.48514	#N/A	3.71646	1.25688	#N/A	#N/A	#N/A	#N/A	#N/A	#N/A	#N/A	#N/A	#N/A	#N/A	0.246259	0.13569	24	ENSG00000102466	FGF14	protein_coding	fibroblast growth factor 14 [Source:HGNC Symbol;Acc:HGNC:3671]
#286864	0.789433	#N/A	1.48672	#N/A	#N/A	#N/A	#N/A	#N/A	#N/A	#N/A	#N/A	0.41347	0.762345	2.44937	2.97629	1.89043	1.2225	2.62688	1.08013	#N/A	1.20531	1.11179	1.52064	#N/A	0.701187	#N/A	1.69574	#N/A	#N/A	#N/A	2.26917	#N/A	3.88768	#N/A	#N/A	#N/A	#N/A	#N/A	#N/A	#N/A	#N/A	#N/A	#N/A	#N/A	#N/A	#N/A	#N/A	#N/A	#N/A	#N/A	#N/A	1.62463	1.20881	1.2124	2.71198	#N/A	0.339793	0.896904	#N/A	#N/A	1.09798	#N/A	#N/A	24	ENSG00000286864		lncRNA	novel transcript, antisense to LRRFIP1
ALDH16A1	1.03857	#N/A	#N/A	#N/A	#N/A	#N/A	#N/A	#N/A	#N/A	1.16525	#N/A	#N/A	#N/A	#N/A	#N/A	#N/A	0.901688	#N/A	#N/A	#N/A	#N/A	#N/A	#N/A	#N/A	#N/A	#N/A	#N/A	#N/A	#N/A	#N/A	1.1244	#N/A	1.95262	2.01703	2.3839	1.51602	2.21158	2.04787	1.79418	2.3267	2.40834	2.44167	1.73912	1.40972	1.97881	2.05137	1.98893	1.89738	2.89794	1.81758	2.38872	#N/A	#N/A	#N/A	#N/A	#N/A	#N/A	#N/A	#N/A	0.395629	#N/A	#N/A	#N/A	24	ENSG00000161618	ALDH16A1	protein_coding	aldehyde dehydrogenase 16 family member A1 [Source:HGNC Symbol;Acc:HGNC:28114]
CYTH2	1.29988	#N/A	#N/A	#N/A	#N/A	#N/A	#N/A	#N/A	#N/A	1.04374	#N/A	#N/A	#N/A	0.783872	#N/A	1.13115	1.08488	#N/A	1.58002	#N/A	#N/A	#N/A	0.90237	#N/A	#N/A	#N/A	#N/A	#N/A	#N/A	#N/A	#N/A	#N/A	1.18958	#N/A	2.09649	#N/A	2.64782	2.36867	3.02516	2.07591	2.14721	2.27683	2.70391	2.78473	2.9618	2.84436	2.44603	2.43752	1.56222	2.86208	2.09122	#N/A	#N/A	#N/A	#N/A	#N/A	#N/A	#N/A	#N/A	#N/A	#N/A	#N/A	#N/A	24	ENSG00000105443	CYTH2	protein_coding	cytohesin 2 [Source:HGNC Symbol;Acc:HGNC:9502]
ARHGDIB	1.07698	#N/A	#N/A	#N/A	#N/A	#N/A	#N/A	#N/A	#N/A	1.6005	#N/A	#N/A	#N/A	#N/A	1.0918	#N/A	#N/A	1.01722	#N/A	#N/A	#N/A	#N/A	#N/A	#N/A	#N/A	#N/A	#N/A	#N/A	#N/A	#N/A	1.86954	#N/A	2.13743	3.5461	9.90763	1.52856	7.65071	6.91622	7.94912	8.206	13.4774	8.63246	9.79841	6.89655	6.30486	6.18295	7.84	10.4351	2.35914	10.4582	10.8997	#N/A	#N/A	#N/A	#N/A	#N/A	#N/A	#N/A	#N/A	#N/A	#N/A	#N/A	#N/A	24	ENSG00000111348	ARHGDIB	protein_coding	Rho GDP dissociation inhibitor beta [Source:HGNC Symbol;Acc:HGNC:679]
ANKRD36	0.75106	#N/A	#N/A	#N/A	#N/A	#N/A	#N/A	#N/A	#N/A	0.381392	#N/A	#N/A	#N/A	#N/A	#N/A	#N/A	#N/A	#N/A	#N/A	#N/A	#N/A	#N/A	#N/A	#N/A	#N/A	0.700079	0.611395	0.693003	0.809921	#N/A	#N/A	#N/A	#N/A	#N/A	0.891925	1.02435	0.585818	0.965545	0.797568	0.912729	0.870852	0.939005	0.75721	0.738527	0.771363	1.01374	0.699677	0.826491	1.55957	0.787013	0.96341	#N/A	#N/A	#N/A	#N/A	#N/A	#N/A	#N/A	#N/A	#N/A	0.512026	#N/A	#N/A	24	ENSG00000135976	ANKRD36	protein_coding	ankyrin repeat domain 36 [Source:HGNC Symbol;Acc:HGNC:24079]
GPRIN3	0.564932	#N/A	#N/A	#N/A	0.193475	#N/A	#N/A	#N/A	#N/A	#N/A	#N/A	#N/A	#N/A	1.94122	2.5081	1.22631	#N/A	2.39645	#N/A	#N/A	0.662139	#N/A	#N/A	#N/A	#N/A	#N/A	#N/A	#N/A	#N/A	#N/A	1.13513	#N/A	#N/A	#N/A	7.68446	0.523613	5.83462	7.78712	4.29318	5.29864	7.46887	6.09783	6.75483	4.45342	4.58534	2.4052	4.42517	4.82458	#N/A	5.2393	6.28693	#N/A	#N/A	#N/A	#N/A	#N/A	#N/A	#N/A	#N/A	#N/A	#N/A	#N/A	#N/A	24	ENSG00000185477	GPRIN3	protein_coding	GPRIN family member 3 [Source:HGNC Symbol;Acc:HGNC:27733]
NMD3	0.974288	#N/A	0.862494	#N/A	1.19275	1.15253	#N/A	#N/A	#N/A	0.62607	1.21804	#N/A	#N/A	#N/A	#N/A	#N/A	#N/A	#N/A	#N/A	#N/A	#N/A	#N/A	#N/A	#N/A	#N/A	1.00354	#N/A	#N/A	0.738551	#N/A	#N/A	#N/A	#N/A	0.910605	0.678726	#N/A	1.16223	0.899897	1.15063	0.835168	0.718163	0.572189	0.869735	1.00453	0.925434	1.07163	0.860832	0.97918	#N/A	1.03128	0.846711	#N/A	#N/A	#N/A	#N/A	#N/A	#N/A	#N/A	#N/A	#N/A	#N/A	#N/A	#N/A	24	ENSG00000169251	NMD3	protein_coding	NMD3 ribosome export adaptor [Source:HGNC Symbol;Acc:HGNC:24250]
INMT	0.215074	#N/A	#N/A	#N/A	#N/A	#N/A	#N/A	#N/A	#N/A	#N/A	#N/A	#N/A	#N/A	#N/A	#N/A	#N/A	#N/A	#N/A	#N/A	#N/A	#N/A	0.326316	#N/A	#N/A	#N/A	0.17152	0.709113	0.336607	0.426561	#N/A	1.06102	#N/A	0.706118	#N/A	7.04441	#N/A	7.4688	7.57428	6.74011	6.92766	9.96201	0.590578	9.61784	0.726705	0.596735	0.423239	0.494603	7.29047	0.406819	7.78196	8.16041	#N/A	#N/A	#N/A	#N/A	#N/A	#N/A	#N/A	#N/A	#N/A	#N/A	#N/A	#N/A	24	ENSG00000241644	INMT	protein_coding	indolethylamine N-methyltransferase [Source:HGNC Symbol;Acc:HGNC:6069]
EEF1D#104529	0.0658814	#N/A	0.00526107	#N/A	#N/A	0.0159958	#N/A	#N/A	#N/A	#N/A	#N/A	#N/A	#N/A	0.0454653	0.0613705	0.0853964	#N/A	0.076316	0.0587095	#N/A	0.0576823	#N/A	#N/A	#N/A	#N/A	0.0532741	0.0783052	0.0622702	#N/A	#N/A	#N/A	#N/A	#N/A	#N/A	#N/A	#N/A	#N/A	#N/A	#N/A	#N/A	0.00984533	0.0485208	0.0416126	0.00423774	0.0409512	#N/A	0.0447681	0.0458464	#N/A	0.0494774	#N/A	0.0478565	#N/A	0.0439947	#N/A	0.0488302	#N/A	0.0515394	#N/A	#N/A	#N/A	#N/A	#N/A	24	ENSG00000104529	EEF1D	protein_coding	eukaryotic translation elongation factor 1 delta [Source:HGNC Symbol;Acc:HGNC:3211]
MINK1	0.984836	#N/A	#N/A	#N/A	#N/A	#N/A	#N/A	#N/A	#N/A	#N/A	#N/A	#N/A	#N/A	0.947427	#N/A	0.803263	0.783163	0.842752	1.02947	#N/A	1.2603	#N/A	0.559718	3.09076	#N/A	1.34516	#N/A	#N/A	#N/A	#N/A	0.850558	#N/A	0.911348	0.909248	0.43897	#N/A	#N/A	0.476161	#N/A	#N/A	#N/A	0.550153	#N/A	0.449459	0.521022	0.646389	0.474811	0.541369	1.50864	#N/A	0.671112	#N/A	#N/A	#N/A	1.03445	#N/A	#N/A	#N/A	#N/A	#N/A	#N/A	#N/A	#N/A	24	ENSG00000141503	MINK1	protein_coding	misshapen like kinase 1 [Source:HGNC Symbol;Acc:HGNC:17565]
APLP2	0.85958	#N/A	#N/A	#N/A	#N/A	#N/A	#N/A	#N/A	#N/A	#N/A	#N/A	0.868875	#N/A	#N/A	0.506842	0.719707	1.07771	#N/A	0.804558	#N/A	#N/A	0.723856	#N/A	#N/A	#N/A	#N/A	#N/A	#N/A	#N/A	#N/A	0.451066	#N/A	#N/A	#N/A	0.858818	#N/A	1.22681	0.879134	1.332	0.933243	0.873018	1.07424	0.749317	0.828584	0.728828	0.664985	0.774866	0.986054	#N/A	0.647652	0.790699	#N/A	#N/A	#N/A	#N/A	#N/A	#N/A	#N/A	#N/A	#N/A	#N/A	1.13356	#N/A	24	ENSG00000084234	APLP2	protein_coding	amyloid beta precursor like protein 2 [Source:HGNC Symbol;Acc:HGNC:598]
JUP	0.851804	1.75558	#N/A	#N/A	#N/A	#N/A	#N/A	1.57674	#N/A	#N/A	#N/A	1.10768	#N/A	#N/A	1.12829	0.849326	1.18753	#N/A	#N/A	#N/A	#N/A	#N/A	#N/A	1.33827	#N/A	#N/A	1.92458	1.59326	2.12526	#N/A	#N/A	#N/A	#N/A	#N/A	#N/A	#N/A	#N/A	#N/A	#N/A	#N/A	#N/A	#N/A	#N/A	#N/A	#N/A	#N/A	#N/A	#N/A	0.714228	#N/A	0.430814	3.57936	2.39864	1.91685	2.56916	3.21646	4.16628	2.17402	0.899047	#N/A	0.796706	1.94568	1.90592	24	ENSG00000173801	JUP	protein_coding	junction plakoglobin [Source:HGNC Symbol;Acc:HGNC:6207]
LINC01133	0.0650145	#N/A	0.0356068	#N/A	#N/A	#N/A	#N/A	0.0176073	#N/A	0.0879737	#N/A	#N/A	#N/A	0.0377192	#N/A	#N/A	#N/A	#N/A	#N/A	#N/A	#N/A	#N/A	#N/A	#N/A	#N/A	#N/A	0.100904	#N/A	#N/A	#N/A	0.121195	#N/A	#N/A	#N/A	0.162857	#N/A	0.162653	0.167175	0.168363	0.141394	0.175651	0.14254	0.162063	0.126305	0.119914	0.123707	0.161406	0.137316	#N/A	0.158189	0.161285	0.0724075	#N/A	#N/A	#N/A	#N/A	#N/A	#N/A	#N/A	#N/A	0.0811244	#N/A	#N/A	24	ENSG00000224259	LINC01133	lncRNA	long intergenic non-protein coding RNA 1133 [Source:HGNC Symbol;Acc:HGNC:49447]
DLC1	#N/A	5.25178	#N/A	#N/A	#N/A	#N/A	#N/A	#N/A	#N/A	#N/A	#N/A	#N/A	#N/A	#N/A	#N/A	#N/A	#N/A	#N/A	#N/A	#N/A	#N/A	#N/A	#N/A	#N/A	#N/A	1.24168	2.73825	2.57946	3.95631	#N/A	#N/A	#N/A	#N/A	#N/A	5.39991	5.48764	4.22651	6.47509	4.26237	4.7374	5.76547	6.45004	5.70348	4.25695	5.5663	5.28911	5.31587	5.36544	1.59659	5.13787	5.25732	#N/A	#N/A	#N/A	#N/A	#N/A	#N/A	#N/A	#N/A	#N/A	#N/A	2.90976	3.12108	24	ENSG00000164741	DLC1	protein_coding	DLC1 Rho GTPase activating protein [Source:HGNC Symbol;Acc:HGNC:2897]
PTPN21	#N/A	4.91905	#N/A	#N/A	#N/A	#N/A	#N/A	#N/A	#N/A	#N/A	#N/A	#N/A	#N/A	#N/A	#N/A	#N/A	#N/A	#N/A	#N/A	#N/A	#N/A	#N/A	#N/A	#N/A	#N/A	1.5903	2.68213	1.97689	3.26329	#N/A	#N/A	#N/A	#N/A	#N/A	1.04488	1.0711	0.885163	0.866651	0.751303	0.823145	0.923794	1.21981	0.76284	0.684015	0.502028	1.35589	0.730287	0.931806	1.22978	0.663584	0.510341	#N/A	#N/A	#N/A	#N/A	#N/A	#N/A	#N/A	#N/A	#N/A	#N/A	4.75638	3.2544	24	ENSG00000070778	PTPN21	protein_coding	protein tyrosine phosphatase non-receptor type 21 [Source:HGNC Symbol;Acc:HGNC:9651]
PLEKHA1	#N/A	3.43899	#N/A	#N/A	#N/A	#N/A	#N/A	#N/A	#N/A	#N/A	#N/A	#N/A	#N/A	#N/A	#N/A	#N/A	#N/A	#N/A	#N/A	#N/A	#N/A	#N/A	#N/A	#N/A	#N/A	0.994285	#N/A	0.84051	1.16096	#N/A	0.601795	0.80712	#N/A	#N/A	0.478277	#N/A	0.538522	0.436964	0.634427	0.443894	0.517661	0.665723	0.588434	0.576394	0.706111	#N/A	0.452207	0.638861	#N/A	0.646113	#N/A	0.63571	0.997686	#N/A	#N/A	0.892964	#N/A	0.9993	#N/A	#N/A	0.97263	#N/A	#N/A	24	ENSG00000107679	PLEKHA1	protein_coding	pleckstrin homology domain containing A1 [Source:HGNC Symbol;Acc:HGNC:14335]
AMOTL1	#N/A	2.59675	#N/A	#N/A	#N/A	#N/A	#N/A	#N/A	1.16404	#N/A	#N/A	#N/A	0.488412	#N/A	0.706138	0.559351	#N/A	#N/A	#N/A	1.67247	#N/A	0.996776	#N/A	#N/A	#N/A	#N/A	2.15993	2.61923	2.70167	3.81566	1.04157	#N/A	1.03831	0.9166	#N/A	#N/A	#N/A	#N/A	#N/A	#N/A	#N/A	#N/A	#N/A	#N/A	#N/A	#N/A	#N/A	#N/A	#N/A	#N/A	#N/A	1.96188	#N/A	1.52975	2.83797	1.55353	1.00187	2.50646	0.914693	1.50954	#N/A	2.90415	2.93022	24	ENSG00000166025	AMOTL1	protein_coding	angiomotin like 1 [Source:HGNC Symbol;Acc:HGNC:17811]
COL15A1	#N/A	3.00907	#N/A	#N/A	#N/A	#N/A	#N/A	#N/A	#N/A	#N/A	#N/A	#N/A	#N/A	#N/A	#N/A	#N/A	#N/A	#N/A	#N/A	#N/A	#N/A	#N/A	#N/A	#N/A	#N/A	1.27992	2.9115	1.81472	3.53122	#N/A	#N/A	#N/A	#N/A	#N/A	5.93797	5.57009	4.88709	7.88624	5.2601	5.25415	7.39075	5.75443	7.18589	5.22207	6.26255	4.59781	5.7897	7.08124	1.94335	6.55867	5.61409	#N/A	#N/A	#N/A	#N/A	#N/A	#N/A	#N/A	#N/A	#N/A	#N/A	2.83745	1.77436	24	ENSG00000204291	COL15A1	protein_coding	collagen type XV alpha 1 chain [Source:HGNC Symbol;Acc:HGNC:2192]
PRTG	#N/A	2.45294	#N/A	#N/A	#N/A	#N/A	#N/A	#N/A	#N/A	#N/A	#N/A	#N/A	#N/A	#N/A	0.718306	#N/A	#N/A	#N/A	#N/A	#N/A	#N/A	#N/A	#N/A	#N/A	#N/A	1.6237	2.7762	2.78895	2.5878	#N/A	#N/A	#N/A	#N/A	#N/A	0.905135	#N/A	0.87843	0.84405	1.30203	0.94928	0.743419	#N/A	1.16534	1.21701	1.34811	1.03012	0.994829	1.04025	#N/A	1.22134	#N/A	#N/A	1.06368	#N/A	#N/A	1.55351	#N/A	#N/A	#N/A	#N/A	0.880889	3.43824	4.32931	24	ENSG00000166450	PRTG	protein_coding	protogenin [Source:HGNC Symbol;Acc:HGNC:26373]
SCAPER	#N/A	1.31726	#N/A	#N/A	#N/A	#N/A	#N/A	#N/A	#N/A	#N/A	#N/A	#N/A	#N/A	0.318709	0.445691	0.434336	0.571785	0.357903	0.543232	0.757342	#N/A	0.493637	0.492513	#N/A	#N/A	#N/A	0.502109	0.749176	0.742513	#N/A	0.24714	#N/A	#N/A	#N/A	#N/A	#N/A	#N/A	#N/A	#N/A	#N/A	#N/A	#N/A	#N/A	#N/A	#N/A	#N/A	#N/A	#N/A	0.753801	#N/A	#N/A	0.704433	0.479921	0.760639	0.954524	0.735512	1.90462	1.08984	#N/A	#N/A	0.423134	#N/A	1.18587	24	ENSG00000140386	SCAPER	protein_coding	S-phase cyclin A associated protein in the ER [Source:HGNC Symbol;Acc:HGNC:13081]
EXT2	#N/A	1.703	#N/A	#N/A	#N/A	#N/A	#N/A	#N/A	#N/A	#N/A	#N/A	#N/A	#N/A	#N/A	#N/A	#N/A	0.681619	#N/A	#N/A	#N/A	#N/A	#N/A	#N/A	#N/A	#N/A	#N/A	0.752179	#N/A	0.812284	1.55711	0.81225	1.08116	0.603986	#N/A	0.410272	#N/A	0.405777	0.490472	0.587982	0.456283	0.475473	0.549989	0.512426	0.541481	0.667479	0.496355	0.41549	0.664514	1.2541	0.599056	#N/A	#N/A	#N/A	#N/A	#N/A	#N/A	#N/A	#N/A	#N/A	#N/A	#N/A	#N/A	1.24325	24	ENSG00000151348	EXT2	protein_coding	exostosin glycosyltransferase 2 [Source:HGNC Symbol;Acc:HGNC:3513]
CCNH	#N/A	1.00685	0.299271	#N/A	0.344912	#N/A	#N/A	#N/A	#N/A	0.461641	#N/A	#N/A	#N/A	#N/A	#N/A	#N/A	#N/A	#N/A	#N/A	#N/A	#N/A	#N/A	#N/A	#N/A	#N/A	0.589751	0.521526	#N/A	0.797899	#N/A	#N/A	#N/A	#N/A	#N/A	0.539813	0.6113	0.445762	0.515135	0.484325	0.592068	0.495089	0.707093	0.44398	0.52934	0.529572	0.949082	0.555647	0.635936	0.620422	0.549824	0.463027	#N/A	#N/A	#N/A	#N/A	#N/A	#N/A	#N/A	#N/A	#N/A	#N/A	#N/A	#N/A	24	ENSG00000134480	CCNH	protein_coding	cyclin H [Source:HGNC Symbol;Acc:HGNC:1594]
CAMK1	#N/A	0.642716	#N/A	#N/A	#N/A	#N/A	#N/A	#N/A	#N/A	0.814446	#N/A	#N/A	#N/A	#N/A	#N/A	#N/A	#N/A	#N/A	#N/A	#N/A	#N/A	#N/A	#N/A	#N/A	#N/A	1.64289	1.27451	#N/A	#N/A	#N/A	1.01008	#N/A	#N/A	#N/A	1.9688	1.33146	2.69371	2.2543	2.40042	2.45047	2.15228	2.18499	1.97417	1.95552	2.47905	2.4395	2.07328	2.12091	2.26198	2.26597	2.24335	#N/A	#N/A	#N/A	#N/A	#N/A	#N/A	#N/A	#N/A	#N/A	#N/A	1.61075	1.96675	24	ENSG00000134072	CAMK1	protein_coding	calcium/calmodulin dependent protein kinase I [Source:HGNC Symbol;Acc:HGNC:1459]
VSTM4	#N/A	0.179253	1.39464	#N/A	0.150887	#N/A	#N/A	#N/A	#N/A	#N/A	#N/A	#N/A	#N/A	#N/A	#N/A	#N/A	#N/A	#N/A	#N/A	#N/A	#N/A	#N/A	#N/A	#N/A	#N/A	#N/A	1.13674	0.718926	0.527561	#N/A	#N/A	#N/A	#N/A	#N/A	4.25018	0.461045	3.59063	3.89804	3.43137	3.78132	3.6841	2.16442	4.66452	2.79281	3.01451	0.959059	3.84173	3.53405	#N/A	3.52835	2.98716	#N/A	#N/A	#N/A	#N/A	#N/A	#N/A	#N/A	#N/A	#N/A	#N/A	0.453621	0.299808	24	ENSG00000165633	VSTM4	protein_coding	V-set and transmembrane domain containing 4 [Source:HGNC Symbol;Acc:HGNC:26470]
C1QTNF7	#N/A	0.270568	1.20512	#N/A	0.25474	0.289638	#N/A	#N/A	#N/A	1.31723	#N/A	#N/A	#N/A	#N/A	#N/A	#N/A	#N/A	#N/A	#N/A	#N/A	#N/A	#N/A	#N/A	#N/A	#N/A	0.753021	1.72712	#N/A	#N/A	#N/A	#N/A	#N/A	#N/A	#N/A	3.86372	0.50215	2.7618	4.03469	3.65811	2.60241	3.59831	3.24398	4.29705	3.60951	2.63026	2.7061	4.20089	4.11609	#N/A	4.72397	2.05415	#N/A	#N/A	#N/A	#N/A	#N/A	#N/A	#N/A	#N/A	#N/A	#N/A	#N/A	0.633	24	ENSG00000163145	C1QTNF7	protein_coding	C1q and TNF related 7 [Source:HGNC Symbol;Acc:HGNC:14342]
CCNJL	#N/A	0.234316	#N/A	#N/A	#N/A	#N/A	0.101501	0.415662	#N/A	1.7692	#N/A	#N/A	#N/A	#N/A	#N/A	#N/A	#N/A	#N/A	#N/A	#N/A	#N/A	#N/A	#N/A	#N/A	#N/A	#N/A	1.88278	0.841449	0.687203	#N/A	#N/A	#N/A	#N/A	#N/A	4.17816	0.42684	2.85732	5.07328	3.31303	4.06073	5.33262	3.01893	4.33833	3.81161	3.15423	2.77579	3.19326	5.55013	#N/A	4.58336	5.12536	#N/A	#N/A	#N/A	#N/A	#N/A	#N/A	#N/A	#N/A	#N/A	#N/A	0.791941	#N/A	24	ENSG00000135083	CCNJL	protein_coding	cyclin J like [Source:HGNC Symbol;Acc:HGNC:25876]
B4GALT5	#N/A	1.35335	#N/A	#N/A	#N/A	#N/A	#N/A	#N/A	#N/A	#N/A	#N/A	#N/A	#N/A	#N/A	0.65511	0.490891	0.977026	#N/A	#N/A	2.31388	#N/A	0.790984	#N/A	#N/A	0.702776	#N/A	1.12218	2.08187	0.842195	#N/A	0.728401	1.06481	0.667995	0.813956	#N/A	#N/A	#N/A	#N/A	#N/A	#N/A	#N/A	#N/A	#N/A	#N/A	#N/A	#N/A	#N/A	#N/A	0.636346	#N/A	#N/A	2.06168	0.682009	1.22694	3.001	1.61078	1.08838	2.82856	1.06059	#N/A	0.554844	#N/A	#N/A	24	ENSG00000158470	B4GALT5	protein_coding	beta-1,4-galactosyltransferase 5 [Source:HGNC Symbol;Acc:HGNC:928]
DYNC2H1	#N/A	1.5207	0.521262	#N/A	0.569999	#N/A	#N/A	#N/A	#N/A	1.24046	#N/A	#N/A	#N/A	#N/A	#N/A	#N/A	#N/A	#N/A	#N/A	#N/A	#N/A	#N/A	#N/A	#N/A	#N/A	0.997802	#N/A	#N/A	0.999726	#N/A	#N/A	#N/A	#N/A	#N/A	4.57401	3.91709	4.33766	5.71405	4.35065	4.32049	5.75534	2.89907	5.04289	4.134	4.17581	3.99481	3.45144	4.92994	0.97783	3.94044	4.51001	#N/A	#N/A	#N/A	#N/A	#N/A	#N/A	#N/A	#N/A	#N/A	#N/A	#N/A	1.58948	24	ENSG00000187240	DYNC2H1	protein_coding	dynein cytoplasmic 2 heavy chain 1 [Source:HGNC Symbol;Acc:HGNC:2962]
LOXL2	#N/A	0.479253	#N/A	#N/A	#N/A	#N/A	#N/A	#N/A	#N/A	#N/A	#N/A	#N/A	#N/A	#N/A	#N/A	#N/A	#N/A	#N/A	#N/A	#N/A	#N/A	#N/A	#N/A	#N/A	#N/A	#N/A	1.67883	1.68168	1.45736	#N/A	0.991482	#N/A	1.36032	#N/A	2.12573	1.33952	1.79385	2.14379	2.59316	2.17829	2.2748	2.00938	2.11087	2.30705	2.54763	2.45431	2.42237	2.38325	1.52109	2.33777	2.08146	#N/A	#N/A	#N/A	#N/A	#N/A	#N/A	#N/A	#N/A	#N/A	#N/A	1.16643	#N/A	24	ENSG00000134013	LOXL2	protein_coding	lysyl oxidase like 2 [Source:HGNC Symbol;Acc:HGNC:6666]
RFTN2	#N/A	0.867724	#N/A	#N/A	#N/A	#N/A	#N/A	#N/A	#N/A	0.778616	#N/A	#N/A	#N/A	#N/A	#N/A	#N/A	#N/A	#N/A	#N/A	#N/A	#N/A	#N/A	#N/A	#N/A	#N/A	2.11876	4.25483	3.21329	2.92097	#N/A	#N/A	#N/A	#N/A	#N/A	4.51126	3.36263	3.36691	4.80059	4.38397	4.12656	4.0029	2.04444	4.54922	4.35328	4.21246	2.2631	4.09316	4.52333	#N/A	4.1688	3.53824	#N/A	#N/A	#N/A	#N/A	#N/A	#N/A	#N/A	#N/A	#N/A	#N/A	2.11252	2.5816	24	ENSG00000162944	RFTN2	protein_coding	raftlin family member 2 [Source:HGNC Symbol;Acc:HGNC:26402]
SRI	#N/A	1.1359	#N/A	#N/A	#N/A	#N/A	#N/A	#N/A	#N/A	2.23819	0.505636	#N/A	#N/A	#N/A	#N/A	#N/A	#N/A	#N/A	#N/A	#N/A	#N/A	#N/A	#N/A	1.05353	#N/A	1.52901	0.888394	#N/A	#N/A	#N/A	#N/A	1.30705	0.797944	#N/A	4.75871	4.99108	5.83741	4.9199	5.73056	4.92495	5.70964	4.39536	6.1316	4.35468	5.15444	2.95191	4.66856	5.05098	#N/A	5.35116	4.97103	#N/A	#N/A	#N/A	#N/A	#N/A	#N/A	#N/A	#N/A	#N/A	#N/A	#N/A	#N/A	24	ENSG00000075142	SRI	protein_coding	sorcin [Source:HGNC Symbol;Acc:HGNC:11292]
SSR2	#N/A	0.907929	#N/A	#N/A	#N/A	#N/A	#N/A	#N/A	#N/A	1.7127	#N/A	#N/A	#N/A	#N/A	#N/A	#N/A	#N/A	#N/A	#N/A	#N/A	#N/A	#N/A	0.885759	#N/A	#N/A	#N/A	1.47381	1.07925	1.1668	#N/A	#N/A	#N/A	#N/A	1.15212	3.30413	1.58993	3.90861	3.59506	3.88343	3.72964	3.70814	3.15444	4.66046	4.18418	3.48618	3.03767	3.86044	3.86772	0.844744	4.45731	3.39291	#N/A	#N/A	#N/A	#N/A	#N/A	#N/A	#N/A	#N/A	#N/A	#N/A	#N/A	#N/A	24	ENSG00000163479	SSR2	protein_coding	signal sequence receptor subunit 2 [Source:HGNC Symbol;Acc:HGNC:11324]
SPTBN1-AS2	#N/A	0.474805	#N/A	#N/A	#N/A	#N/A	#N/A	#N/A	#N/A	1.56578	#N/A	#N/A	#N/A	#N/A	#N/A	#N/A	#N/A	#N/A	#N/A	#N/A	#N/A	#N/A	#N/A	#N/A	#N/A	1.1985	6.08251	4.57882	3.04509	#N/A	#N/A	#N/A	#N/A	#N/A	2.82227	1.39784	2.7556	2.54693	1.94648	2.17489	2.326	2.20936	1.87504	2.66286	2.0478	2.03009	1.61129	2.01009	#N/A	1.60538	2.26569	#N/A	0.819427	1.26067	#N/A	#N/A	#N/A	#N/A	#N/A	#N/A	#N/A	#N/A	#N/A	24	ENSG00000238018	SPTBN1-AS2	lncRNA	SPTBN1 antisense RNA 2 [Source:HGNC Symbol;Acc:HGNC:40563]
CALR	#N/A	0.814915	#N/A	#N/A	#N/A	#N/A	#N/A	#N/A	#N/A	1.93496	#N/A	1.27669	#N/A	#N/A	#N/A	#N/A	#N/A	#N/A	#N/A	#N/A	#N/A	#N/A	#N/A	#N/A	#N/A	#N/A	1.39315	#N/A	1.39149	#N/A	#N/A	#N/A	0.809542	0.870053	4.36262	3.18104	4.95084	4.96475	4.49013	4.74504	4.75323	5.11412	4.54551	4.36129	3.88412	3.93781	4.74899	4.4682	1.98101	4.4008	5.25008	#N/A	#N/A	#N/A	#N/A	#N/A	#N/A	#N/A	#N/A	#N/A	#N/A	#N/A	#N/A	24	ENSG00000179218	CALR	protein_coding	calreticulin [Source:HGNC Symbol;Acc:HGNC:1455]
RCBTB2	#N/A	1.07766	#N/A	#N/A	#N/A	#N/A	#N/A	#N/A	#N/A	1.13733	#N/A	#N/A	#N/A	#N/A	#N/A	#N/A	#N/A	#N/A	#N/A	#N/A	#N/A	#N/A	#N/A	#N/A	#N/A	#N/A	#N/A	#N/A	#N/A	1.58221	#N/A	#N/A	#N/A	#N/A	1.17532	1.2092	1.84466	1.44698	1.62303	1.73952	1.40281	1.36117	1.41046	1.17987	1.63608	1.6365	1.29031	1.49519	0.968821	1.47777	1.53412	0.646437	#N/A	#N/A	#N/A	1.1051	#N/A	#N/A	#N/A	#N/A	1.02935	1.03563	#N/A	24	ENSG00000136161	RCBTB2	protein_coding	RCC1 and BTB domain containing protein 2 [Source:HGNC Symbol;Acc:HGNC:1914]
IER5L	#N/A	0.311162	#N/A	#N/A	0.241913	#N/A	0.131404	#N/A	#N/A	2.24728	#N/A	#N/A	#N/A	#N/A	#N/A	#N/A	#N/A	#N/A	#N/A	#N/A	#N/A	#N/A	#N/A	#N/A	#N/A	0.622869	#N/A	#N/A	#N/A	#N/A	#N/A	#N/A	#N/A	1.18446	9.31354	0.991663	7.36633	9.79586	6.55626	7.24578	8.91177	7.63982	7.62065	8.16297	7.38392	4.33384	7.29248	9.81984	1.74147	7.21138	7.06447	#N/A	#N/A	#N/A	#N/A	#N/A	#N/A	#N/A	#N/A	#N/A	#N/A	1.11269	#N/A	24	ENSG00000188483	IER5L	protein_coding	immediate early response 5 like [Source:HGNC Symbol;Acc:HGNC:23679]
NR2F2	#N/A	0.632516	#N/A	#N/A	#N/A	#N/A	#N/A	#N/A	#N/A	#N/A	#N/A	#N/A	#N/A	1.38839	#N/A	#N/A	#N/A	1.3894	1.55157	#N/A	#N/A	#N/A	#N/A	#N/A	#N/A	#N/A	1.66201	#N/A	3.40267	#N/A	#N/A	#N/A	#N/A	#N/A	3.03699	2.08941	3.44384	3.21827	3.88602	3.50183	3.80074	3.13621	3.37647	2.14798	2.51911	2.35486	2.49677	2.74142	#N/A	2.95054	3.5143	#N/A	#N/A	#N/A	#N/A	#N/A	#N/A	#N/A	#N/A	#N/A	#N/A	1.15157	1.26884	24	ENSG00000185551	NR2F2	protein_coding	nuclear receptor subfamily 2 group F member 2 [Source:HGNC Symbol;Acc:HGNC:7976]
PPP1R9A	#N/A	#N/A	2.67437	#N/A	2.09358	3.343	1.89988	0.806493	1.4259	#N/A	0.502586	#N/A	#N/A	0.818308	0.764987	0.857867	#N/A	0.886972	#N/A	1.07734	#N/A	#N/A	#N/A	#N/A	1.26498	#N/A	2.41172	2.60098	2.23261	1.30357	#N/A	#N/A	#N/A	#N/A	#N/A	#N/A	#N/A	#N/A	#N/A	#N/A	#N/A	#N/A	#N/A	#N/A	#N/A	#N/A	#N/A	#N/A	#N/A	#N/A	#N/A	3.27568	#N/A	#N/A	5.97784	1.73889	#N/A	2.56621	#N/A	1.2175	#N/A	1.60626	1.82255	24	ENSG00000158528	PPP1R9A	protein_coding	protein phosphatase 1 regulatory subunit 9A [Source:HGNC Symbol;Acc:HGNC:14946]
TBCEL	#N/A	#N/A	#N/A	#N/A	#N/A	#N/A	#N/A	1.14638	#N/A	1.09465	#N/A	#N/A	#N/A	#N/A	#N/A	#N/A	#N/A	#N/A	#N/A	1.32166	#N/A	#N/A	0.656359	#N/A	#N/A	2.03994	#N/A	0.866404	#N/A	#N/A	#N/A	#N/A	#N/A	#N/A	1.22886	1.44172	1.60502	1.56978	2.06799	1.39709	1.17299	0.578515	1.89667	1.75986	2.21154	1.36391	1.5426	1.42056	0.879576	2.43079	1.15143	#N/A	#N/A	#N/A	#N/A	#N/A	#N/A	#N/A	#N/A	#N/A	#N/A	1.09705	#N/A	24	ENSG00000154114	TBCEL	protein_coding	tubulin folding cofactor E like [Source:HGNC Symbol;Acc:HGNC:28115]
SLC26A10	#N/A	#N/A	#N/A	#N/A	#N/A	#N/A	#N/A	0.0341467	#N/A	0.484524	#N/A	#N/A	#N/A	#N/A	0.330406	#N/A	#N/A	#N/A	#N/A	#N/A	#N/A	#N/A	#N/A	#N/A	#N/A	#N/A	0.166921	0.158441	0.17633	#N/A	0.411802	#N/A	#N/A	#N/A	0.698239	0.133348	0.450066	0.28547	0.341231	0.319936	7.1986	0.24951	6.16562	0.262089	0.252891	0.215931	0.293392	0.284495	0.160859	0.286127	0.361682	#N/A	#N/A	#N/A	#N/A	#N/A	#N/A	#N/A	#N/A	#N/A	#N/A	#N/A	#N/A	24	ENSG00000135502	SLC26A10	transcribed_unitary_pseudogene	solute carrier family 26 member 10 [Source:HGNC Symbol;Acc:HGNC:14470]
#259675	#N/A	#N/A	0.0170633	#N/A	0.013122	0.0211739	#N/A	0.0186233	#N/A	#N/A	#N/A	#N/A	#N/A	#N/A	#N/A	#N/A	0.0126831	#N/A	#N/A	#N/A	#N/A	#N/A	#N/A	#N/A	#N/A	0.0519775	0.0692289	#N/A	#N/A	#N/A	0.0631239	#N/A	0.0602354	#N/A	#N/A	#N/A	0.0468226	0.0541583	0.0798603	#N/A	#N/A	#N/A	0.602624	0.0946817	0.0999046	#N/A	0.297234	0.0516844	#N/A	0.0404644	#N/A	0.0847322	0.0818059	0.0561314	#N/A	0.0588913	#N/A	#N/A	#N/A	#N/A	#N/A	0.0745651	0.069677	24	ENSG00000259675		lncRNA	novel transcript
LGALS3BP	#N/A	#N/A	0.793729	#N/A	#N/A	#N/A	#N/A	0.298899	#N/A	3.43114	#N/A	0.114563	#N/A	#N/A	#N/A	#N/A	#N/A	#N/A	#N/A	#N/A	#N/A	#N/A	#N/A	#N/A	#N/A	#N/A	0.872726	0.469454	#N/A	#N/A	#N/A	#N/A	#N/A	#N/A	0.495152	0.297917	0.460647	0.497761	7.18742	6.61656	10.1419	4.38132	0.532043	6.65793	5.30944	0.524979	7.36048	0.483346	0.654609	0.503242	0.479494	#N/A	#N/A	#N/A	#N/A	#N/A	#N/A	#N/A	#N/A	#N/A	#N/A	#N/A	0.224146	24	ENSG00000108679	LGALS3BP	protein_coding	galectin 3 binding protein [Source:HGNC Symbol;Acc:HGNC:6564]
PZP	#N/A	#N/A	#N/A	#N/A	#N/A	#N/A	#N/A	1.24936	#N/A	#N/A	#N/A	#N/A	#N/A	4.4692	4.21281	3.59344	2.997	4.11955	3.47497	2.39663	4.03501	2.31321	#N/A	3.10664	#N/A	#N/A	4.32898	1.99866	#N/A	#N/A	2.44109	#N/A	2.18533	1.19611	#N/A	#N/A	#N/A	#N/A	#N/A	#N/A	#N/A	#N/A	#N/A	#N/A	#N/A	#N/A	#N/A	#N/A	#N/A	#N/A	#N/A	3.69574	3.52831	2.42688	2.40549	2.1936	#N/A	4.59283	1.83811	0.902098	#N/A	#N/A	#N/A	24	ENSG00000126838	PZP	protein_coding	PZP alpha-2-macroglobulin like [Source:HGNC Symbol;Acc:HGNC:9750]
#287018	#N/A	#N/A	0.0220949	#N/A	0.016488	0.0261568	#N/A	0.0182537	0.0158503	0.0830404	#N/A	#N/A	0.0326059	#N/A	#N/A	#N/A	#N/A	#N/A	#N/A	#N/A	#N/A	#N/A	#N/A	#N/A	#N/A	#N/A	0.0964766	#N/A	#N/A	#N/A	0.0241568	#N/A	#N/A	#N/A	0.164785	#N/A	0.165949	0.162209	0.151209	0.160352	0.165399	0.146663	0.159443	0.125886	0.121718	0.100032	0.154161	0.14219	#N/A	0.10082	0.170614	#N/A	#N/A	#N/A	#N/A	#N/A	#N/A	#N/A	#N/A	#N/A	#N/A	#N/A	#N/A	24	ENSG00000287018		lncRNA	novel transcript
TUBA1A	#N/A	#N/A	#N/A	#N/A	#N/A	#N/A	#N/A	0.710761	#N/A	2.79801	#N/A	#N/A	#N/A	#N/A	#N/A	#N/A	#N/A	#N/A	#N/A	#N/A	#N/A	#N/A	#N/A	#N/A	#N/A	1.89273	1.8897	1.18197	#N/A	#N/A	#N/A	#N/A	#N/A	#N/A	11.5324	6.33747	11.8459	11.9843	7.72638	8.71782	11.5692	7.57022	12.0186	6.36768	9.95107	8.32175	12.5569	9.82578	2.52424	11.9054	8.69708	#N/A	#N/A	#N/A	#N/A	#N/A	#N/A	#N/A	#N/A	#N/A	#N/A	1.3691	2.13627	24	ENSG00000167552	TUBA1A	protein_coding	tubulin alpha 1a [Source:HGNC Symbol;Acc:HGNC:20766]
SPRY4	#N/A	#N/A	#N/A	#N/A	#N/A	#N/A	#N/A	0.627581	#N/A	#N/A	#N/A	#N/A	#N/A	#N/A	#N/A	#N/A	#N/A	#N/A	#N/A	#N/A	#N/A	#N/A	#N/A	#N/A	#N/A	0.74263	2.75219	3.00574	2.03363	#N/A	#N/A	#N/A	#N/A	#N/A	9.5882	2.16022	6.90225	9.9894	7.57545	6.34162	8.33649	7.00178	7.79876	4.19342	7.704	4.25826	7.76868	8.22318	2.01691	10.3251	5.88424	#N/A	#N/A	#N/A	#N/A	#N/A	#N/A	#N/A	#N/A	#N/A	#N/A	2.61962	1.01161	24	ENSG00000187678	SPRY4	protein_coding	sprouty RTK signaling antagonist 4 [Source:HGNC Symbol;Acc:HGNC:15533]
INPP5J	#N/A	#N/A	0.0598087	#N/A	#N/A	#N/A	#N/A	0.0220834	#N/A	#N/A	#N/A	#N/A	#N/A	0.200899	0.149736	0.172958	0.0996644	0.128506	#N/A	#N/A	#N/A	0.112399	0.0886863	#N/A	0.0766511	#N/A	0.149205	0.12867	0.143106	#N/A	0.130543	#N/A	0.145893	#N/A	#N/A	#N/A	#N/A	#N/A	0.739227	#N/A	#N/A	#N/A	1.1233	#N/A	0.0875096	#N/A	0.544612	0.624733	#N/A	0.590834	#N/A	0.190947	#N/A	0.089617	#N/A	#N/A	#N/A	#N/A	#N/A	#N/A	#N/A	0.122591	#N/A	24	ENSG00000185133	INPP5J	protein_coding	inositol polyphosphate-5-phosphatase J [Source:HGNC Symbol;Acc:HGNC:8956]
C21orf62#205929	#N/A	#N/A	1.51557	#N/A	#N/A	#N/A	#N/A	0.164426	#N/A	2.07916	#N/A	#N/A	#N/A	#N/A	#N/A	#N/A	0.429893	#N/A	#N/A	#N/A	#N/A	#N/A	#N/A	#N/A	#N/A	#N/A	0.736152	#N/A	0.453344	#N/A	#N/A	#N/A	#N/A	#N/A	2.01171	#N/A	2.15383	1.96153	2.04011	1.8978	1.89348	1.0419	1.90431	2.03663	1.80454	1.36072	1.87612	2.28931	#N/A	1.90715	2.19675	#N/A	0.791984	0.312656	0.399434	#N/A	#N/A	#N/A	#N/A	#N/A	#N/A	#N/A	#N/A	24	ENSG00000205929	C21orf62	protein_coding	chromosome 21 open reading frame 62 [Source:HGNC Symbol;Acc:HGNC:1305]
JUND	#N/A	#N/A	1.25975	#N/A	#N/A	#N/A	1.56465	#N/A	2.20432	2.8644	2.31634	0.96105	#N/A	#N/A	#N/A	#N/A	#N/A	#N/A	#N/A	#N/A	#N/A	#N/A	#N/A	#N/A	#N/A	1.91589	#N/A	#N/A	#N/A	#N/A	#N/A	#N/A	#N/A	#N/A	5.01617	4.25081	5.5757	4.2284	3.89759	3.8848	4.59868	4.56673	4.24404	4.01245	3.60168	4.09692	4.31326	4.88117	1.5613	4.59552	3.30283	#N/A	#N/A	#N/A	#N/A	#N/A	#N/A	#N/A	#N/A	#N/A	#N/A	#N/A	#N/A	24	ENSG00000130522	JUND	protein_coding	JunD proto-oncogene, AP-1 transcription factor subunit [Source:HGNC Symbol;Acc:HGNC:6206]
SYNE3	#N/A	#N/A	1.59232	#N/A	0.331531	0.403126	#N/A	#N/A	0.120123	0.90422	#N/A	#N/A	#N/A	#N/A	#N/A	#N/A	#N/A	#N/A	#N/A	#N/A	#N/A	#N/A	#N/A	#N/A	#N/A	#N/A	#N/A	#N/A	#N/A	#N/A	#N/A	#N/A	#N/A	#N/A	4.28555	0.575751	3.16988	4.5164	2.87428	4.47586	5.64748	5.6038	2.68801	2.73925	2.39956	3.00065	2.53537	3.17145	0.981357	3.14838	4.99588	2.3486	#N/A	#N/A	1.13934	#N/A	#N/A	#N/A	#N/A	#N/A	#N/A	#N/A	#N/A	24	ENSG00000176438	SYNE3	protein_coding	spectrin repeat containing nuclear envelope family member 3 [Source:HGNC Symbol;Acc:HGNC:19861]
#240710	#N/A	#N/A	#N/A	#N/A	#N/A	#N/A	#N/A	#N/A	0.0208118	0.397235	#N/A	#N/A	#N/A	#N/A	0.240154	0.226256	#N/A	#N/A	#N/A	#N/A	#N/A	#N/A	#N/A	#N/A	0.0972186	#N/A	#N/A	#N/A	#N/A	#N/A	0.660419	0.0973525	0.137174	0.147988	0.659075	#N/A	#N/A	#N/A	1.04801	1.06092	1.14378	#N/A	0.923329	0.666091	#N/A	#N/A	0.711439	1.11682	#N/A	1.07348	0.953858	1.06207	0.121821	0.113014	#N/A	#N/A	#N/A	#N/A	0.0644791	#N/A	0.103539	#N/A	#N/A	24	ENSG00000240710		lncRNA	novel transcript
SMC4	#N/A	#N/A	0.558752	#N/A	#N/A	#N/A	#N/A	#N/A	0.610348	1.00621	#N/A	#N/A	#N/A	0.662216	#N/A	#N/A	1.55222	#N/A	1.45102	#N/A	1.57282	#N/A	1.16251	1.51523	#N/A	#N/A	#N/A	#N/A	#N/A	#N/A	#N/A	#N/A	#N/A	#N/A	0.907084	#N/A	0.991951	0.770421	0.74027	0.823479	0.820478	1.26201	0.59264	0.835583	0.65223	1.36121	0.78342	0.982406	#N/A	0.51947	1.1669	#N/A	#N/A	#N/A	#N/A	#N/A	#N/A	#N/A	#N/A	#N/A	#N/A	#N/A	#N/A	24	ENSG00000113810	SMC4	protein_coding	structural maintenance of chromosomes 4 [Source:HGNC Symbol;Acc:HGNC:14013]
GTF2I	#N/A	#N/A	0.293134	#N/A	#N/A	#N/A	#N/A	#N/A	0.512693	#N/A	0.733212	#N/A	#N/A	0.382743	0.382367	0.404587	#N/A	0.392207	#N/A	1.69741	#N/A	1.11533	#N/A	1.21768	#N/A	#N/A	0.626734	0.608268	0.439064	#N/A	#N/A	#N/A	#N/A	#N/A	#N/A	#N/A	#N/A	#N/A	#N/A	#N/A	#N/A	#N/A	#N/A	#N/A	#N/A	#N/A	#N/A	#N/A	#N/A	#N/A	#N/A	1.12511	0.645455	0.883692	1.87319	1.61453	1.90751	1.81586	0.528918	1.19954	#N/A	0.828441	0.713879	24	ENSG00000263001	GTF2I	protein_coding	general transcription factor IIi [Source:HGNC Symbol;Acc:HGNC:4659]
SEPTIN11	#N/A	#N/A	0.708142	#N/A	0.574354	#N/A	#N/A	#N/A	#N/A	1.59243	#N/A	1.15563	#N/A	#N/A	#N/A	#N/A	#N/A	#N/A	#N/A	#N/A	#N/A	#N/A	#N/A	#N/A	#N/A	1.23643	#N/A	#N/A	#N/A	#N/A	1.1752	#N/A	1.62163	1.48422	3.13743	2.65307	3.91792	3.67264	4.59629	3.70423	3.35885	2.28524	3.98304	3.35522	3.29625	3.19326	3.35177	3.52951	#N/A	3.60518	2.66467	#N/A	#N/A	#N/A	#N/A	#N/A	#N/A	#N/A	#N/A	#N/A	#N/A	#N/A	#N/A	24	ENSG00000138758	SEPTIN11	protein_coding	septin 11 [Source:HGNC Symbol;Acc:HGNC:25589]
BTG1	#N/A	#N/A	#N/A	#N/A	#N/A	#N/A	#N/A	#N/A	#N/A	1.78139	#N/A	#N/A	#N/A	#N/A	0.787091	1.17293	#N/A	1.02504	#N/A	#N/A	1.27071	#N/A	0.867688	2.56969	#N/A	#N/A	1.3465	#N/A	#N/A	#N/A	#N/A	#N/A	#N/A	#N/A	7.66947	3.65337	6.3773	7.29424	6.46681	7.0943	8.82661	6.41332	8.17216	5.21243	9.6552	4.96916	6.64376	7.04231	#N/A	7.36855	6.35797	#N/A	#N/A	#N/A	#N/A	#N/A	#N/A	#N/A	#N/A	#N/A	#N/A	#N/A	#N/A	24	ENSG00000133639	BTG1	protein_coding	BTG anti-proliferation factor 1 [Source:HGNC Symbol;Acc:HGNC:1130]
LDAH	#N/A	#N/A	#N/A	#N/A	#N/A	#N/A	0.810291	#N/A	#N/A	1.69519	2.66114	1.50084	#N/A	#N/A	#N/A	#N/A	#N/A	#N/A	#N/A	#N/A	#N/A	#N/A	0.87192	#N/A	#N/A	#N/A	#N/A	#N/A	#N/A	#N/A	#N/A	#N/A	#N/A	1.33931	2.81803	3.9652	3.56437	3.65425	4.60615	3.51106	2.96543	2.00306	4.70258	4.48774	5.04599	2.6661	3.63204	3.746	1.72315	5.07274	2.63839	#N/A	#N/A	#N/A	#N/A	#N/A	#N/A	#N/A	#N/A	#N/A	1.00738	#N/A	#N/A	24	ENSG00000118961	LDAH	protein_coding	lipid droplet associated hydrolase [Source:HGNC Symbol;Acc:HGNC:26145]
LRRK1	#N/A	#N/A	#N/A	#N/A	#N/A	#N/A	#N/A	#N/A	#N/A	1.44238	#N/A	#N/A	#N/A	#N/A	#N/A	#N/A	#N/A	#N/A	#N/A	#N/A	#N/A	#N/A	#N/A	#N/A	#N/A	#N/A	#N/A	#N/A	#N/A	#N/A	#N/A	#N/A	#N/A	1.30496	3.11929	1.91686	2.312	2.49001	2.71405	2.31576	2.58762	2.43337	2.61155	2.83883	2.76957	1.36137	2.14483	2.55389	1.29401	2.50884	2.76532	1.01823	2.09852	#N/A	1.19308	#N/A	#N/A	#N/A	#N/A	#N/A	#N/A	6.16706	4.7036	24	ENSG00000154237	LRRK1	protein_coding	leucine rich repeat kinase 1 [Source:HGNC Symbol;Acc:HGNC:18608]
BTN2A1	#N/A	#N/A	#N/A	#N/A	#N/A	#N/A	#N/A	#N/A	#N/A	1.40426	#N/A	1.0433	#N/A	0.620001	#N/A	0.752317	1.43769	#N/A	#N/A	#N/A	#N/A	#N/A	0.750242	#N/A	#N/A	#N/A	#N/A	#N/A	#N/A	#N/A	0.620718	#N/A	#N/A	1.13944	1.71679	#N/A	1.89105	1.74851	2.3146	2.00771	1.70719	1.71824	1.60436	1.8319	1.9781	2.19541	1.58775	1.75036	1.93887	1.65042	1.86108	#N/A	#N/A	#N/A	#N/A	#N/A	#N/A	#N/A	#N/A	#N/A	#N/A	#N/A	#N/A	24	ENSG00000112763	BTN2A1	protein_coding	butyrophilin subfamily 2 member A1 [Source:HGNC Symbol;Acc:HGNC:1136]
MOSPD2	#N/A	#N/A	#N/A	#N/A	#N/A	#N/A	#N/A	#N/A	#N/A	1.41253	#N/A	#N/A	#N/A	0.695182	#N/A	#N/A	#N/A	#N/A	#N/A	#N/A	#N/A	#N/A	0.712684	#N/A	#N/A	1.22563	#N/A	#N/A	#N/A	#N/A	#N/A	#N/A	#N/A	0.91469	1.75154	1.32589	2.13284	1.76123	1.75409	1.71985	1.66833	2.07686	1.69766	1.42656	1.82621	1.77418	1.64847	1.88608	3.34891	1.87636	1.75234	#N/A	#N/A	#N/A	#N/A	#N/A	0.747437	#N/A	#N/A	#N/A	0.865866	#N/A	#N/A	24	ENSG00000130150	MOSPD2	protein_coding	motile sperm domain containing 2 [Source:HGNC Symbol;Acc:HGNC:28381]
ZNF107	#N/A	#N/A	#N/A	#N/A	#N/A	#N/A	#N/A	#N/A	#N/A	1.37829	#N/A	#N/A	#N/A	#N/A	#N/A	#N/A	#N/A	#N/A	#N/A	#N/A	#N/A	#N/A	#N/A	#N/A	#N/A	#N/A	#N/A	#N/A	#N/A	#N/A	#N/A	#N/A	#N/A	1.0247	1.53859	1.63565	2.17066	1.69118	1.89554	1.77572	1.73489	1.65708	2.06437	1.78465	2.71069	1.25853	1.90343	1.72366	1.27972	1.83411	1.69438	1.1569	0.867897	#N/A	1.69791	0.964156	#N/A	#N/A	#N/A	#N/A	0.872595	#N/A	#N/A	24	ENSG00000196247	ZNF107	protein_coding	zinc finger protein 107 [Source:HGNC Symbol;Acc:HGNC:12887]
DGKA	#N/A	#N/A	#N/A	#N/A	#N/A	#N/A	#N/A	#N/A	#N/A	2.34814	#N/A	#N/A	#N/A	#N/A	#N/A	#N/A	#N/A	#N/A	#N/A	#N/A	#N/A	#N/A	#N/A	0.260098	#N/A	#N/A	#N/A	#N/A	#N/A	#N/A	0.712591	#N/A	0.850474	0.68052	2.28448	0.451353	2.76298	2.09461	2.51696	2.74137	2.28015	2.82582	2.23351	2.39052	1.79432	1.60619	2.21102	1.81219	#N/A	1.88574	2.15627	#N/A	#N/A	#N/A	#N/A	0.523532	#N/A	0.544407	#N/A	#N/A	0.686297	#N/A	#N/A	24	ENSG00000065357	DGKA	protein_coding	diacylglycerol kinase alpha [Source:HGNC Symbol;Acc:HGNC:2849]
ABRACL	#N/A	#N/A	#N/A	#N/A	#N/A	#N/A	#N/A	#N/A	#N/A	0.147126	#N/A	#N/A	#N/A	#N/A	#N/A	0.213228	#N/A	#N/A	#N/A	#N/A	#N/A	#N/A	#N/A	0.115671	#N/A	#N/A	#N/A	#N/A	#N/A	#N/A	0.916524	#N/A	0.151498	#N/A	0.267181	0.101708	0.267102	0.271973	0.255838	0.269231	0.388633	0.237765	0.305263	0.249671	0.240114	0.207361	0.264733	0.271556	#N/A	0.277742	0.272926	0.500281	0.153491	#N/A	#N/A	#N/A	#N/A	0.125826	#N/A	#N/A	#N/A	#N/A	#N/A	24	ENSG00000146386	ABRACL	protein_coding	ABRA C-terminal like [Source:HGNC Symbol;Acc:HGNC:21230]
LMAN2	#N/A	#N/A	0.752952	#N/A	#N/A	#N/A	#N/A	#N/A	#N/A	1.49942	#N/A	0.837826	#N/A	#N/A	#N/A	#N/A	#N/A	#N/A	#N/A	#N/A	#N/A	#N/A	#N/A	#N/A	#N/A	#N/A	1.11047	#N/A	#N/A	#N/A	0.875114	#N/A	#N/A	1.12762	1.44018	1.55631	2.35636	1.60384	2.44765	2.22441	1.60994	1.46496	1.93962	1.9599	1.83597	1.5685	1.79122	1.6355	1.38955	2.01396	1.98065	#N/A	#N/A	#N/A	#N/A	#N/A	#N/A	#N/A	#N/A	#N/A	1.12567	#N/A	#N/A	24	ENSG00000169223	LMAN2	protein_coding	lectin, mannose binding 2 [Source:HGNC Symbol;Acc:HGNC:16986]
SS18L2	#N/A	#N/A	#N/A	#N/A	#N/A	#N/A	#N/A	#N/A	#N/A	1.58332	0.0580215	#N/A	#N/A	0.985245	#N/A	#N/A	#N/A	#N/A	#N/A	0.262754	#N/A	0.37987	#N/A	#N/A	#N/A	#N/A	0.847155	#N/A	#N/A	#N/A	0.850113	#N/A	#N/A	#N/A	4.07237	0.191648	4.546	4.11475	4.23323	4.34596	4.29022	3.37131	4.34048	3.2493	3.10002	0.730475	4.3103	4.40682	0.536115	3.99578	3.37062	#N/A	#N/A	#N/A	#N/A	#N/A	#N/A	#N/A	#N/A	#N/A	#N/A	#N/A	#N/A	24	ENSG00000008324	SS18L2	protein_coding	SS18 like 2 [Source:HGNC Symbol;Acc:HGNC:15593]
WSB2	#N/A	#N/A	#N/A	#N/A	#N/A	#N/A	#N/A	#N/A	#N/A	1.33427	#N/A	0.364472	#N/A	#N/A	#N/A	#N/A	#N/A	#N/A	#N/A	0.516339	#N/A	#N/A	#N/A	#N/A	#N/A	#N/A	#N/A	#N/A	#N/A	#N/A	#N/A	#N/A	#N/A	#N/A	2.76062	0.612292	3.29537	2.46248	3.08133	2.68811	2.72111	1.81777	3.07472	2.84482	3.19543	2.20671	2.60987	2.85258	#N/A	2.867	2.32057	1.03969	1.27069	1.06652	1.41012	#N/A	#N/A	0.68946	#N/A	#N/A	#N/A	#N/A	#N/A	24	ENSG00000176871	WSB2	protein_coding	WD repeat and SOCS box containing 2 [Source:HGNC Symbol;Acc:HGNC:19222]
ZNF436#125945	#N/A	#N/A	#N/A	#N/A	0.0957932	#N/A	#N/A	#N/A	#N/A	1.59468	#N/A	#N/A	#N/A	#N/A	#N/A	#N/A	#N/A	#N/A	#N/A	#N/A	#N/A	#N/A	#N/A	#N/A	#N/A	0.220082	0.573481	0.475004	0.534423	#N/A	0.736849	#N/A	#N/A	0.278443	0.870788	#N/A	1.19554	0.95632	1.45506	0.852114	#N/A	0.701579	1.01346	0.84399	1.17138	0.781606	0.990321	1.16274	#N/A	1.42686	0.908954	#N/A	0.962412	#N/A	#N/A	#N/A	#N/A	#N/A	#N/A	#N/A	#N/A	0.395621	#N/A	24	ENSG00000125945	ZNF436	protein_coding	zinc finger protein 436 [Source:HGNC Symbol;Acc:HGNC:20814]
GPX3	#N/A	#N/A	#N/A	#N/A	#N/A	#N/A	#N/A	#N/A	#N/A	0.122521	#N/A	#N/A	#N/A	#N/A	#N/A	#N/A	#N/A	#N/A	#N/A	#N/A	#N/A	#N/A	#N/A	#N/A	#N/A	0.0855268	0.134099	#N/A	#N/A	#N/A	#N/A	#N/A	#N/A	#N/A	0.225858	#N/A	0.222947	0.234648	0.216823	0.226452	0.281409	0.200708	0.271594	0.207549	0.197678	0.168041	0.24345	0.228693	0.120337	0.231582	0.238896	0.093667	#N/A	#N/A	#N/A	0.0847771	#N/A	#N/A	#N/A	#N/A	0.103727	0.146698	0.0810443	24	ENSG00000211445	GPX3	protein_coding	glutathione peroxidase 3 [Source:HGNC Symbol;Acc:HGNC:4555]
CNRIP1	#N/A	#N/A	#N/A	#N/A	#N/A	#N/A	#N/A	#N/A	#N/A	0.877929	#N/A	#N/A	#N/A	#N/A	#N/A	#N/A	1.05574	#N/A	#N/A	#N/A	#N/A	#N/A	#N/A	#N/A	#N/A	#N/A	#N/A	#N/A	1.25002	#N/A	0.785949	#N/A	0.755686	#N/A	3.65376	1.03519	1.85605	2.99412	1.1661	2.92507	4.34057	5.04006	0.876853	1.1911	0.888891	2.17516	0.957359	1.5559	#N/A	0.99475	3.29364	#N/A	#N/A	#N/A	#N/A	#N/A	#N/A	#N/A	#N/A	#N/A	1.6373	5.529	2.62647	24	ENSG00000119865	CNRIP1	protein_coding	cannabinoid receptor interacting protein 1 [Source:HGNC Symbol;Acc:HGNC:24546]
KIRREL1	#N/A	#N/A	#N/A	#N/A	#N/A	#N/A	#N/A	#N/A	#N/A	0.948635	#N/A	#N/A	#N/A	#N/A	#N/A	#N/A	#N/A	#N/A	#N/A	#N/A	#N/A	#N/A	#N/A	#N/A	#N/A	1.10322	2.39657	1.76063	1.77776	#N/A	#N/A	#N/A	#N/A	#N/A	5.655	4.86097	4.99338	5.82557	5.3643	4.44315	6.79775	5.88757	6.98063	4.92535	5.63268	4.37086	5.8317	5.73128	2.61885	6.05515	6.47462	#N/A	#N/A	#N/A	#N/A	#N/A	#N/A	#N/A	#N/A	#N/A	#N/A	3.48825	1.95112	24	ENSG00000183853	KIRREL1	protein_coding	kirre like nephrin family adhesion molecule 1 [Source:HGNC Symbol;Acc:HGNC:15734]
GLTP	#N/A	#N/A	#N/A	#N/A	#N/A	#N/A	#N/A	#N/A	#N/A	1.04213	#N/A	#N/A	#N/A	#N/A	#N/A	#N/A	#N/A	#N/A	#N/A	#N/A	#N/A	1.73575	#N/A	#N/A	#N/A	0.900297	1.02492	1.08005	#N/A	#N/A	#N/A	#N/A	1.47107	#N/A	1.56973	1.13744	2.26287	1.84304	2.32518	1.79501	1.49517	1.24711	1.92322	1.53846	1.76051	1.99913	1.63349	1.79593	1.26376	1.95076	1.22834	#N/A	#N/A	#N/A	#N/A	#N/A	#N/A	#N/A	#N/A	0.348891	#N/A	#N/A	#N/A	24	ENSG00000139433	GLTP	protein_coding	glycolipid transfer protein [Source:HGNC Symbol;Acc:HGNC:24867]
CCDC112	#N/A	#N/A	#N/A	#N/A	#N/A	#N/A	#N/A	#N/A	#N/A	0.894341	#N/A	0.602486	#N/A	#N/A	#N/A	#N/A	#N/A	0.877612	#N/A	#N/A	#N/A	#N/A	1.00011	0.76744	#N/A	#N/A	#N/A	#N/A	#N/A	#N/A	#N/A	#N/A	#N/A	1.13346	1.5113	#N/A	1.60065	1.45428	1.76835	1.56497	1.34594	1.80533	1.576	1.41103	1.95741	2.18005	1.56714	1.64665	#N/A	1.57824	1.58614	#N/A	#N/A	#N/A	0.757628	#N/A	#N/A	#N/A	#N/A	#N/A	#N/A	1.17998	1.10251	24	ENSG00000164221	CCDC112	protein_coding	coiled-coil domain containing 112 [Source:HGNC Symbol;Acc:HGNC:28599]
SPCS3-AS1	#N/A	#N/A	#N/A	#N/A	#N/A	#N/A	#N/A	#N/A	#N/A	0.964175	#N/A	#N/A	#N/A	#N/A	0.873333	#N/A	#N/A	#N/A	#N/A	#N/A	#N/A	#N/A	1.07309	#N/A	#N/A	#N/A	#N/A	#N/A	#N/A	#N/A	1.4971	#N/A	#N/A	0.233749	2.87789	0.125131	4.98879	3.64707	4.41801	4.30286	3.81407	3.08881	3.13958	3.55868	2.12889	0.503998	2.90231	3.4376	#N/A	3.5097	3.60783	1.3906	0.633363	#N/A	#N/A	#N/A	#N/A	#N/A	#N/A	#N/A	0.30219	#N/A	#N/A	24	ENSG00000248980	SPCS3-AS1	lncRNA	SPCS3 antisense RNA 1 [Source:HGNC Symbol;Acc:HGNC:54818]
EGR1	#N/A	#N/A	#N/A	#N/A	#N/A	#N/A	#N/A	#N/A	#N/A	0.801716	0.0295107	#N/A	#N/A	#N/A	#N/A	#N/A	#N/A	#N/A	#N/A	#N/A	#N/A	#N/A	#N/A	#N/A	0.113197	#N/A	0.215688	0.13446	#N/A	#N/A	#N/A	#N/A	0.312699	#N/A	0.311848	#N/A	1.34184	0.373855	2.28801	1.84831	1.10294	0.303567	0.758389	0.784226	0.509721	0.292358	0.654584	2.56535	0.192462	#N/A	1.69179	#N/A	0.478987	#N/A	#N/A	#N/A	#N/A	#N/A	#N/A	#N/A	0.184206	0.162348	#N/A	24	ENSG00000120738	EGR1	protein_coding	early growth response 1 [Source:HGNC Symbol;Acc:HGNC:3238]
#287684	#N/A	#N/A	0.0179454	#N/A	#N/A	#N/A	#N/A	#N/A	#N/A	0.0563478	#N/A	#N/A	#N/A	0.0686414	0.0839274	0.081188	0.0462759	0.0725209	#N/A	#N/A	#N/A	#N/A	0.0549179	#N/A	#N/A	#N/A	#N/A	#N/A	#N/A	#N/A	#N/A	#N/A	#N/A	#N/A	0.10645	#N/A	0.0616012	0.109147	0.0315589	0.0883039	0.108919	0.0945401	0.0858929	0.0978585	0.0920738	0.0760474	0.111251	0.106114	#N/A	0.10828	0.096162	0.0303269	#N/A	#N/A	#N/A	#N/A	#N/A	#N/A	#N/A	#N/A	#N/A	#N/A	#N/A	24	ENSG00000287684		lncRNA	novel transcript, antisense to FAM177B
#255410	#N/A	#N/A	#N/A	#N/A	#N/A	#N/A	#N/A	#N/A	#N/A	0.291482	#N/A	#N/A	#N/A	#N/A	#N/A	#N/A	#N/A	#N/A	#N/A	#N/A	#N/A	#N/A	#N/A	#N/A	#N/A	#N/A	#N/A	#N/A	0.160641	#N/A	#N/A	#N/A	#N/A	#N/A	0.256722	0.120634	0.251173	0.263179	0.24888	0.260473	0.302454	0.205212	0.764881	0.216549	0.231163	0.197454	0.270848	0.252049	#N/A	0.257427	0.256119	0.336835	0.113078	0.112167	0.154119	#N/A	#N/A	0.116633	#N/A	#N/A	0.11008	#N/A	#N/A	24	ENSG00000255410		lncRNA	novel transcript
DAAM1	#N/A	#N/A	#N/A	#N/A	#N/A	#N/A	#N/A	#N/A	#N/A	0.44688	#N/A	0.860006	#N/A	#N/A	#N/A	#N/A	#N/A	#N/A	#N/A	#N/A	#N/A	#N/A	#N/A	#N/A	#N/A	1.16818	#N/A	0.567846	0.750588	#N/A	#N/A	#N/A	#N/A	#N/A	1.2395	1.1553	1.64681	1.37688	1.55121	1.31707	1.2051	1.17447	1.27384	1.52495	1.34929	1.74418	1.28061	1.38283	1.3355	1.37244	1.18649	#N/A	#N/A	#N/A	#N/A	#N/A	#N/A	#N/A	#N/A	#N/A	#N/A	1.70977	1.54214	24	ENSG00000100592	DAAM1	protein_coding	dishevelled associated activator of morphogenesis 1 [Source:HGNC Symbol;Acc:HGNC:18142]
ANKEF1	#N/A	#N/A	0.026046	#N/A	0.0192473	#N/A	#N/A	#N/A	#N/A	0.123205	#N/A	#N/A	#N/A	0.129583	#N/A	#N/A	#N/A	#N/A	#N/A	#N/A	#N/A	#N/A	#N/A	#N/A	#N/A	#N/A	#N/A	0.120521	0.133007	#N/A	0.12314	#N/A	0.132303	#N/A	0.382444	#N/A	0.184869	0.395555	0.558068	0.492643	2.11581	0.209271	2.09726	0.126764	0.0816009	#N/A	1.03075	0.353988	#N/A	0.212693	0.243325	0.132379	0.097055	#N/A	#N/A	#N/A	#N/A	#N/A	#N/A	#N/A	#N/A	#N/A	#N/A	24	ENSG00000132623	ANKEF1	protein_coding	ankyrin repeat and EF-hand domain containing 1 [Source:HGNC Symbol;Acc:HGNC:15803]
METTL21A	#N/A	#N/A	#N/A	#N/A	#N/A	#N/A	#N/A	#N/A	#N/A	0.797806	#N/A	0.928561	#N/A	0.669948	#N/A	0.868838	#N/A	#N/A	1.61215	1.28059	#N/A	#N/A	0.765341	#N/A	#N/A	#N/A	#N/A	#N/A	#N/A	#N/A	0.722507	#N/A	0.841529	#N/A	0.648536	#N/A	0.855051	0.779306	0.574443	0.633022	0.77722	1.08442	0.513085	0.801752	0.855144	#N/A	0.562602	0.624672	#N/A	0.598375	0.775988	#N/A	#N/A	#N/A	#N/A	1.12381	#N/A	#N/A	#N/A	#N/A	#N/A	#N/A	#N/A	24	ENSG00000144401	METTL21A	protein_coding	methyltransferase 21A, HSPA lysine [Source:HGNC Symbol;Acc:HGNC:30476]
SYDE1	#N/A	#N/A	#N/A	#N/A	#N/A	#N/A	#N/A	#N/A	#N/A	0.802572	#N/A	#N/A	#N/A	#N/A	#N/A	#N/A	#N/A	#N/A	#N/A	#N/A	#N/A	#N/A	#N/A	#N/A	#N/A	0.120602	0.332556	0.190322	0.211296	#N/A	#N/A	0.127266	#N/A	#N/A	0.711708	0.12687	0.682979	0.469003	5.92303	0.454679	8.29765	0.274723	8.47509	0.909119	0.283549	0.250242	6.92416	0.458844	#N/A	0.478173	5.81006	#N/A	#N/A	#N/A	#N/A	#N/A	#N/A	#N/A	#N/A	#N/A	#N/A	0.191788	0.128011	24	ENSG00000105137	SYDE1	protein_coding	synapse defective Rho GTPase homolog 1 [Source:HGNC Symbol;Acc:HGNC:25824]
#253901	#N/A	#N/A	#N/A	#N/A	#N/A	#N/A	#N/A	#N/A	#N/A	0.246612	#N/A	#N/A	#N/A	0.338841	#N/A	#N/A	#N/A	#N/A	#N/A	#N/A	#N/A	#N/A	#N/A	#N/A	#N/A	0.0898965	#N/A	#N/A	#N/A	#N/A	0.141453	#N/A	#N/A	0.130799	0.886123	0.101136	0.788245	0.782417	1.01346	0.376521	2.38553	0.126687	2.29444	0.182935	0.126105	0.123216	1.17827	1.2871	#N/A	0.838427	0.282976	0.134295	0.109662	#N/A	#N/A	#N/A	#N/A	#N/A	#N/A	#N/A	0.116885	#N/A	#N/A	24	ENSG00000253901		lncRNA	novel transcript
APOL2	#N/A	#N/A	#N/A	#N/A	#N/A	#N/A	#N/A	#N/A	#N/A	0.815347	#N/A	#N/A	#N/A	#N/A	#N/A	#N/A	#N/A	#N/A	#N/A	#N/A	#N/A	#N/A	1.01151	#N/A	0.605599	#N/A	#N/A	#N/A	#N/A	#N/A	0.717922	#N/A	#N/A	#N/A	1.96913	#N/A	2.03001	1.64104	2.04071	2.00319	1.74661	1.73142	1.35764	1.30135	1.66266	0.950196	1.37184	1.65563	#N/A	1.59157	1.52474	0.930646	1.10425	#N/A	#N/A	#N/A	0.235166	0.8483	#N/A	#N/A	1.22958	#N/A	#N/A	24	ENSG00000128335	APOL2	protein_coding	apolipoprotein L2 [Source:HGNC Symbol;Acc:HGNC:619]
MYD88	#N/A	#N/A	#N/A	#N/A	#N/A	#N/A	#N/A	#N/A	#N/A	0.208772	#N/A	#N/A	#N/A	0.440128	#N/A	0.104671	0.084502	#N/A	0.124145	#N/A	0.134329	#N/A	0.131185	#N/A	#N/A	#N/A	#N/A	#N/A	#N/A	#N/A	#N/A	#N/A	#N/A	#N/A	0.213782	#N/A	0.205892	0.220877	0.190027	0.155098	0.604605	0.199144	0.220882	0.157126	0.171683	0.171884	0.292062	0.173923	#N/A	0.177104	0.189973	#N/A	0.0959816	#N/A	#N/A	#N/A	#N/A	#N/A	#N/A	#N/A	0.0928762	#N/A	#N/A	24	ENSG00000172936	MYD88	protein_coding	MYD88 innate immune signal transduction adaptor [Source:HGNC Symbol;Acc:HGNC:7562]
NANS	#N/A	#N/A	#N/A	#N/A	#N/A	#N/A	#N/A	#N/A	#N/A	0.933503	0.0931748	#N/A	#N/A	#N/A	#N/A	#N/A	#N/A	#N/A	#N/A	#N/A	#N/A	#N/A	#N/A	#N/A	#N/A	#N/A	#N/A	#N/A	#N/A	#N/A	#N/A	#N/A	#N/A	0.982415	1.2008	#N/A	1.50559	1.37625	1.57544	1.60431	1.23872	0.838311	1.5284	1.44482	1.28881	1.13452	1.31416	1.68295	1.15585	1.65537	1.20025	1.39192	1.15003	0.681424	#N/A	#N/A	#N/A	0.66122	#N/A	#N/A	1.06078	#N/A	#N/A	24	ENSG00000095380	NANS	protein_coding	N-acetylneuraminate synthase [Source:HGNC Symbol;Acc:HGNC:19237]
BBIP1	#N/A	#N/A	0.708318	#N/A	#N/A	#N/A	#N/A	#N/A	#N/A	0.671236	#N/A	1.59932	#N/A	#N/A	#N/A	#N/A	#N/A	#N/A	#N/A	#N/A	#N/A	#N/A	#N/A	#N/A	#N/A	#N/A	0.875259	#N/A	1.01058	#N/A	#N/A	#N/A	#N/A	#N/A	0.826905	1.37556	1.26551	0.937777	1.06463	0.673579	0.802085	1.1249	0.956805	1.14716	0.996293	1.24987	1.01633	0.887295	0.887257	1.09691	0.679447	#N/A	#N/A	#N/A	#N/A	1.08614	#N/A	#N/A	#N/A	0.908555	#N/A	#N/A	#N/A	24	ENSG00000214413	BBIP1	protein_coding	BBSome interacting protein 1 [Source:HGNC Symbol;Acc:HGNC:28093]
S100PBP	#N/A	#N/A	#N/A	#N/A	#N/A	#N/A	#N/A	#N/A	#N/A	0.482588	#N/A	#N/A	#N/A	#N/A	#N/A	#N/A	#N/A	#N/A	#N/A	#N/A	#N/A	#N/A	#N/A	#N/A	#N/A	#N/A	#N/A	#N/A	#N/A	#N/A	0.67763	1.27024	0.782171	1.10947	0.800095	1.37067	0.655877	0.800525	0.545233	0.678372	0.782242	0.905228	0.53334	0.578268	0.638704	0.836148	0.521233	0.694271	1.55415	0.615683	1.0734	#N/A	#N/A	#N/A	#N/A	0.9662	#N/A	#N/A	#N/A	#N/A	0.959634	#N/A	#N/A	24	ENSG00000116497	S100PBP	protein_coding	S100P binding protein [Source:HGNC Symbol;Acc:HGNC:25768]
SETX	#N/A	#N/A	#N/A	#N/A	#N/A	#N/A	#N/A	#N/A	#N/A	0.349202	#N/A	#N/A	#N/A	0.292447	#N/A	#N/A	#N/A	#N/A	#N/A	1.08689	#N/A	#N/A	0.495825	#N/A	#N/A	#N/A	#N/A	#N/A	#N/A	#N/A	0.464537	#N/A	0.405319	0.768298	#N/A	#N/A	0.556221	0.418433	0.67992	0.424176	#N/A	#N/A	0.783615	0.724448	0.992148	0.692248	0.766155	0.74583	1.55212	0.780938	#N/A	0.423849	#N/A	0.513312	#N/A	0.569248	#N/A	#N/A	#N/A	0.873769	0.582609	#N/A	#N/A	24	ENSG00000107290	SETX	protein_coding	senataxin [Source:HGNC Symbol;Acc:HGNC:445]
ZNF670	#N/A	#N/A	#N/A	#N/A	#N/A	#N/A	#N/A	#N/A	#N/A	0.69227	#N/A	0.480716	#N/A	#N/A	#N/A	#N/A	#N/A	#N/A	#N/A	#N/A	#N/A	#N/A	0.956309	#N/A	#N/A	#N/A	1.36994	#N/A	0.803076	#N/A	#N/A	#N/A	#N/A	#N/A	1.01378	#N/A	1.06173	0.932473	0.898186	0.887729	0.946478	1.49947	0.941296	0.748553	1.40279	1.09863	0.930322	1.01713	#N/A	0.846742	1.07729	#N/A	#N/A	#N/A	#N/A	#N/A	0.346983	#N/A	#N/A	#N/A	0.861763	0.750588	0.976878	24	ENSG00000277462	ZNF670	protein_coding	zinc finger protein 670 [Source:HGNC Symbol;Acc:HGNC:28167]
KPNB1	#N/A	#N/A	#N/A	#N/A	#N/A	#N/A	#N/A	#N/A	#N/A	#N/A	1.07023	0.936223	#N/A	#N/A	#N/A	0.576952	0.739741	0.746251	#N/A	0.982851	0.838837	#N/A	#N/A	#N/A	#N/A	#N/A	#N/A	#N/A	#N/A	#N/A	#N/A	#N/A	#N/A	#N/A	0.455258	#N/A	1.02147	0.432902	0.739604	0.517182	0.386825	0.534549	0.371896	0.443808	0.46287	0.869369	0.388785	0.538583	1.25694	0.480868	#N/A	#N/A	#N/A	#N/A	0.770304	#N/A	#N/A	1.51196	#N/A	#N/A	#N/A	#N/A	#N/A	24	ENSG00000108424	KPNB1	protein_coding	karyopherin subunit beta 1 [Source:HGNC Symbol;Acc:HGNC:6400]
MAP7D1	#N/A	#N/A	1.2072	#N/A	#N/A	#N/A	#N/A	#N/A	#N/A	#N/A	0.0812655	#N/A	1.12572	2.76183	2.13816	1.5498	0.491708	1.69552	0.419455	0.310747	0.517372	0.448891	#N/A	#N/A	#N/A	#N/A	1.49029	1.23734	1.27659	#N/A	1.42792	#N/A	1.27653	#N/A	#N/A	#N/A	#N/A	#N/A	#N/A	#N/A	#N/A	#N/A	#N/A	#N/A	#N/A	#N/A	#N/A	#N/A	#N/A	#N/A	#N/A	3.75703	1.32142	0.815419	0.607295	0.33165	0.203101	0.529811	#N/A	#N/A	#N/A	#N/A	#N/A	24	ENSG00000116871	MAP7D1	protein_coding	MAP7 domain containing 1 [Source:HGNC Symbol;Acc:HGNC:25514]
GRPEL2-AS1	#N/A	#N/A	#N/A	#N/A	#N/A	#N/A	#N/A	#N/A	#N/A	#N/A	#N/A	#N/A	0.0383061	0.354739	#N/A	0.14672	#N/A	0.143101	#N/A	#N/A	#N/A	#N/A	#N/A	#N/A	#N/A	#N/A	0.122988	0.114346	#N/A	#N/A	0.446264	#N/A	#N/A	#N/A	0.463914	0.077011	0.51705	0.578944	1.08425	1.12648	0.850259	0.233846	1.10888	0.41768	#N/A	#N/A	0.864885	#N/A	#N/A	0.767412	0.77346	0.630431	0.0872085	0.100381	0.119897	#N/A	#N/A	#N/A	#N/A	#N/A	#N/A	#N/A	#N/A	24	ENSG00000253618	GRPEL2-AS1	lncRNA	GRPEL2 antisense RNA 1 [Source:HGNC Symbol;Acc:HGNC:48999]
MRPL20	#N/A	#N/A	0.0525717	#N/A	#N/A	#N/A	#N/A	#N/A	#N/A	#N/A	#N/A	#N/A	#N/A	#N/A	#N/A	0.132993	#N/A	#N/A	0.0868216	#N/A	#N/A	#N/A	#N/A	#N/A	#N/A	0.105281	0.137766	#N/A	#N/A	#N/A	#N/A	#N/A	#N/A	#N/A	0.345797	#N/A	0.435038	0.384981	#N/A	#N/A	1.40966	0.146815	1.41838	0.335304	0.10672	0.0954561	0.778614	0.491426	0.0887684	0.78743	0.445816	0.307005	#N/A	#N/A	0.0924219	0.0884551	#N/A	#N/A	#N/A	#N/A	#N/A	0.130373	0.135192	24	ENSG00000242485	MRPL20	protein_coding	mitochondrial ribosomal protein L20 [Source:HGNC Symbol;Acc:HGNC:14478]
NPM1	#N/A	#N/A	0.874568	#N/A	#N/A	#N/A	#N/A	#N/A	#N/A	#N/A	#N/A	#N/A	#N/A	0.938933	#N/A	0.627536	#N/A	0.430646	#N/A	#N/A	#N/A	#N/A	#N/A	#N/A	#N/A	#N/A	0.423324	#N/A	0.338679	#N/A	#N/A	#N/A	#N/A	#N/A	1.69985	#N/A	2.25082	1.96434	1.85822	0.935811	1.7378	1.56945	2.77719	2.20147	2.29815	0.502587	2.66277	2.07344	0.250298	3.10652	1.48336	#N/A	0.493004	#N/A	#N/A	#N/A	#N/A	#N/A	#N/A	#N/A	0.260391	#N/A	#N/A	24	ENSG00000181163	NPM1	protein_coding	nucleophosmin 1 [Source:HGNC Symbol;Acc:HGNC:7910]
#274712	#N/A	#N/A	0.180529	#N/A	0.0264672	#N/A	#N/A	#N/A	#N/A	#N/A	#N/A	#N/A	#N/A	0.554799	#N/A	0.165447	#N/A	#N/A	#N/A	#N/A	#N/A	#N/A	0.180317	#N/A	#N/A	#N/A	#N/A	#N/A	#N/A	#N/A	#N/A	#N/A	#N/A	#N/A	1.14159	0.122193	1.71324	1.24949	1.96263	1.10479	1.42737	0.40092	2.27882	0.615312	#N/A	#N/A	1.83076	1.36407	0.178813	1.69986	1.0688	0.493414	0.117962	#N/A	#N/A	0.120707	#N/A	0.115506	#N/A	#N/A	#N/A	#N/A	#N/A	24	ENSG00000274712		transcribed_unprocessed_pseudogene	bromodomain PHD finger transcription factor (BPTF) pseudogene
CAPZB	#N/A	#N/A	#N/A	#N/A	#N/A	#N/A	#N/A	#N/A	#N/A	#N/A	#N/A	#N/A	#N/A	0.849502	#N/A	0.589026	#N/A	1.07854	0.936319	1.03778	0.858771	1.38902	0.902388	1.31732	#N/A	#N/A	#N/A	#N/A	#N/A	#N/A	0.632956	#N/A	0.769869	0.608254	0.35366	#N/A	0.375327	0.359875	0.371332	#N/A	0.341435	0.530448	#N/A	#N/A	0.334182	0.510631	0.332566	0.350956	1.02264	#N/A	0.414225	#N/A	#N/A	#N/A	#N/A	#N/A	#N/A	#N/A	#N/A	#N/A	#N/A	#N/A	#N/A	24	ENSG00000077549	CAPZB	protein_coding	capping actin protein of muscle Z-line subunit beta [Source:HGNC Symbol;Acc:HGNC:1491]
DUSP7	#N/A	#N/A	#N/A	#N/A	#N/A	#N/A	#N/A	#N/A	#N/A	#N/A	#N/A	#N/A	#N/A	0.629594	#N/A	0.282314	#N/A	0.193035	#N/A	#N/A	#N/A	0.183809	#N/A	#N/A	#N/A	#N/A	0.181018	#N/A	#N/A	#N/A	0.421454	#N/A	0.233118	#N/A	1.32605	0.118313	1.15726	1.60859	0.839425	0.640437	5.45044	0.247436	2.03674	0.618534	0.792975	0.204608	1.94557	0.997729	#N/A	1.51444	0.88068	#N/A	0.299315	#N/A	#N/A	#N/A	#N/A	#N/A	#N/A	#N/A	#N/A	#N/A	#N/A	24	ENSG00000164086	DUSP7	protein_coding	dual specificity phosphatase 7 [Source:HGNC Symbol;Acc:HGNC:3073]
TMC1	#N/A	#N/A	#N/A	#N/A	#N/A	#N/A	#N/A	#N/A	#N/A	#N/A	#N/A	#N/A	#N/A	0.440909	0.216792	0.206628	0.146186	0.199386	#N/A	#N/A	0.159588	0.160406	0.413021	#N/A	#N/A	#N/A	0.263506	0.160622	#N/A	#N/A	0.961489	0.103739	0.188709	#N/A	#N/A	#N/A	#N/A	#N/A	#N/A	#N/A	#N/A	#N/A	1.42305	#N/A	0.683682	#N/A	1.00974	#N/A	#N/A	2.07761	#N/A	0.765428	0.278303	0.115524	0.177393	0.113908	#N/A	0.141796	#N/A	#N/A	#N/A	0.189447	#N/A	24	ENSG00000165091	TMC1	protein_coding	transmembrane channel like 1 [Source:HGNC Symbol;Acc:HGNC:16513]
PSMB8-AS1#204261	#N/A	#N/A	#N/A	#N/A	#N/A	#N/A	#N/A	#N/A	#N/A	#N/A	#N/A	#N/A	#N/A	0.752987	0.255187	#N/A	#N/A	0.163352	0.138103	#N/A	#N/A	0.165687	#N/A	#N/A	#N/A	#N/A	#N/A	#N/A	#N/A	#N/A	0.265429	#N/A	#N/A	#N/A	0.258167	#N/A	0.255884	0.268131	0.289029	0.241583	0.292718	0.232798	0.281886	0.212589	0.232958	0.199159	0.27467	0.263048	0.179114	0.235924	0.266091	#N/A	0.136636	#N/A	#N/A	#N/A	#N/A	0.118746	#N/A	#N/A	#N/A	#N/A	#N/A	24	ENSG00000204261	PSMB8-AS1	lncRNA	PSMB8 antisense RNA 1 (head to head) [Source:HGNC Symbol;Acc:HGNC:39758]
LINC00470	#N/A	#N/A	#N/A	#N/A	#N/A	#N/A	#N/A	#N/A	#N/A	#N/A	#N/A	#N/A	#N/A	#N/A	#N/A	#N/A	#N/A	#N/A	0.0583855	#N/A	#N/A	0.148289	#N/A	#N/A	#N/A	#N/A	#N/A	#N/A	0.162087	#N/A	0.213789	#N/A	0.166001	#N/A	0.304061	0.0954356	0.246783	0.263394	0.262494	0.242255	5.22236	0.228514	0.313226	0.22379	0.182956	0.200712	0.516908	0.240713	#N/A	0.248696	0.264963	0.757523	0.132162	#N/A	#N/A	0.106078	#N/A	#N/A	#N/A	#N/A	#N/A	#N/A	#N/A	24	ENSG00000132204	LINC00470	lncRNA	long intergenic non-protein coding RNA 470 [Source:HGNC Symbol;Acc:HGNC:1225]
PFN1	#N/A	#N/A	#N/A	#N/A	#N/A	#N/A	#N/A	#N/A	#N/A	#N/A	#N/A	#N/A	#N/A	0.271127	#N/A	#N/A	0.0898606	0.165756	#N/A	#N/A	#N/A	0.16179	0.122387	0.110033	#N/A	#N/A	#N/A	#N/A	#N/A	#N/A	0.450015	#N/A	0.165086	#N/A	0.25659	#N/A	0.252282	0.260401	1.7995	0.265375	0.282222	0.224162	5.06107	0.242103	0.231326	0.200973	0.245907	0.256279	#N/A	0.235321	0.294001	#N/A	#N/A	#N/A	#N/A	#N/A	#N/A	0.0414308	#N/A	#N/A	#N/A	#N/A	#N/A	24	ENSG00000108518	PFN1	protein_coding	profilin 1 [Source:HGNC Symbol;Acc:HGNC:8881]
LPGAT1	#N/A	#N/A	#N/A	#N/A	#N/A	#N/A	#N/A	#N/A	#N/A	#N/A	#N/A	#N/A	#N/A	0.624678	0.828261	0.624119	0.747398	0.86003	0.871245	1.22443	0.688531	#N/A	0.557712	1.04908	0.603489	#N/A	0.616796	#N/A	#N/A	#N/A	#N/A	0.736332	#N/A	0.560612	#N/A	#N/A	#N/A	#N/A	#N/A	#N/A	#N/A	#N/A	0.306225	0.363376	0.412654	#N/A	0.328632	0.312271	1.24559	0.422122	#N/A	0.30068	0.525463	#N/A	#N/A	#N/A	1.45021	#N/A	#N/A	#N/A	#N/A	#N/A	#N/A	24	ENSG00000123684	LPGAT1	protein_coding	lysophosphatidylglycerol acyltransferase 1 [Source:HGNC Symbol;Acc:HGNC:28985]
#235749	#N/A	#N/A	#N/A	#N/A	#N/A	#N/A	#N/A	#N/A	#N/A	#N/A	#N/A	#N/A	#N/A	1.79758	0.438714	0.263497	#N/A	0.220757	#N/A	#N/A	#N/A	#N/A	0.426337	#N/A	#N/A	#N/A	#N/A	#N/A	#N/A	#N/A	#N/A	0.119673	#N/A	#N/A	2.76466	0.0803983	2.0523	2.41402	2.46585	2.20557	1.97915	1.08405	2.41857	1.78119	0.630744	0.256618	1.98694	2.24423	#N/A	1.86278	2.09023	#N/A	#N/A	#N/A	#N/A	#N/A	#N/A	#N/A	#N/A	#N/A	#N/A	0.150338	0.106003	24	ENSG00000235749		lncRNA	novel transcript, antisense to OR13G1, OR6F1 and OR14A2
#250646	#N/A	#N/A	#N/A	#N/A	#N/A	#N/A	#N/A	#N/A	#N/A	#N/A	#N/A	#N/A	#N/A	0.192822	0.15736	#N/A	#N/A	#N/A	#N/A	#N/A	#N/A	#N/A	0.162522	#N/A	#N/A	#N/A	0.153876	#N/A	#N/A	#N/A	0.153688	#N/A	0.141201	0.114007	0.191244	0.117995	0.151338	0.178372	0.202888	0.156269	2.81013	#N/A	2.424	0.193434	0.181003	0.158028	0.182131	0.176782	#N/A	0.172607	0.265925	0.182876	0.113056	#N/A	#N/A	#N/A	#N/A	#N/A	#N/A	#N/A	#N/A	#N/A	#N/A	24	ENSG00000250646		lncRNA	novel transcript, antisense to KDR
KASH5	#N/A	#N/A	#N/A	#N/A	#N/A	#N/A	#N/A	#N/A	#N/A	#N/A	#N/A	#N/A	#N/A	0.188336	0.173986	0.147058	#N/A	0.150814	#N/A	#N/A	#N/A	#N/A	0.16293	#N/A	#N/A	#N/A	0.135771	#N/A	#N/A	#N/A	0.142174	#N/A	0.140897	#N/A	0.151862	0.0922406	0.165075	0.180856	0.38571	0.165897	2.42782	0.158441	1.67299	0.126519	0.192828	0.157179	0.66295	0.216919	#N/A	0.154322	0.166509	#N/A	#N/A	#N/A	#N/A	#N/A	#N/A	#N/A	#N/A	#N/A	#N/A	#N/A	#N/A	24	ENSG00000161609	KASH5	protein_coding	KASH domain containing 5 [Source:HGNC Symbol;Acc:HGNC:26520]
SNX10	#N/A	#N/A	#N/A	#N/A	#N/A	#N/A	#N/A	#N/A	#N/A	#N/A	#N/A	#N/A	#N/A	0.117732	0.162958	#N/A	#N/A	0.145056	#N/A	#N/A	#N/A	#N/A	0.10743	#N/A	#N/A	#N/A	#N/A	#N/A	#N/A	#N/A	0.127582	#N/A	0.135592	#N/A	0.154521	0.0936142	0.745469	0.281117	0.244496	0.44298	2.6858	0.0985094	2.36174	#N/A	0.158383	0.109257	0.772424	1.64719	#N/A	0.523255	0.303216	0.194908	0.100525	#N/A	0.11553	#N/A	#N/A	#N/A	#N/A	#N/A	#N/A	#N/A	#N/A	24	ENSG00000086300	SNX10	protein_coding	sorting nexin 10 [Source:HGNC Symbol;Acc:HGNC:14974]
ZNF709	#N/A	#N/A	#N/A	#N/A	#N/A	#N/A	#N/A	#N/A	#N/A	#N/A	#N/A	#N/A	#N/A	#N/A	#N/A	1.08955	#N/A	#N/A	#N/A	#N/A	#N/A	#N/A	0.880904	#N/A	#N/A	1.37124	1.04266	1.23016	1.60474	#N/A	#N/A	#N/A	#N/A	#N/A	0.941522	#N/A	0.771713	0.934213	0.83282	0.898919	0.793667	0.819763	0.882082	1.23126	0.980536	1.09818	0.865979	0.921759	#N/A	1.20412	0.828842	#N/A	#N/A	#N/A	#N/A	#N/A	#N/A	#N/A	#N/A	0.559842	#N/A	1.09749	1.34532	24	ENSG00000242852	ZNF709	protein_coding	zinc finger protein 709 [Source:HGNC Symbol;Acc:HGNC:20629]
ZNF786	#N/A	#N/A	#N/A	#N/A	#N/A	#N/A	#N/A	#N/A	#N/A	#N/A	#N/A	#N/A	#N/A	0.787313	0.827183	#N/A	#N/A	0.933454	#N/A	#N/A	1.47564	#N/A	0.679152	1.27805	#N/A	#N/A	#N/A	#N/A	1.1316	0.812523	#N/A	#N/A	#N/A	#N/A	0.803405	#N/A	#N/A	0.744334	0.664593	0.709144	0.724953	1.03327	0.61405	0.655102	0.758641	1.39192	0.609185	0.707443	#N/A	0.618578	0.972282	0.647024	#N/A	#N/A	#N/A	#N/A	#N/A	#N/A	#N/A	#N/A	0.902353	#N/A	#N/A	24	ENSG00000197362	ZNF786	protein_coding	zinc finger protein 786 [Source:HGNC Symbol;Acc:HGNC:21806]
DIAPH3	#N/A	#N/A	#N/A	#N/A	#N/A	#N/A	#N/A	#N/A	#N/A	#N/A	#N/A	#N/A	#N/A	0.533105	0.186268	#N/A	#N/A	0.164141	#N/A	#N/A	#N/A	#N/A	0.16404	#N/A	#N/A	#N/A	0.173702	#N/A	#N/A	#N/A	0.170724	#N/A	0.149763	0.146914	0.994872	#N/A	0.862939	0.819	1.06822	1.1783	2.61351	0.211982	3.26418	0.313477	0.31457	0.198426	1.9552	0.871014	#N/A	2.22992	1.0523	#N/A	#N/A	#N/A	0.1536	#N/A	#N/A	#N/A	#N/A	#N/A	#N/A	#N/A	#N/A	24	ENSG00000139734	DIAPH3	protein_coding	diaphanous related formin 3 [Source:HGNC Symbol;Acc:HGNC:15480]
BID	#N/A	#N/A	#N/A	#N/A	#N/A	#N/A	#N/A	#N/A	#N/A	#N/A	#N/A	#N/A	#N/A	#N/A	#N/A	#N/A	#N/A	#N/A	#N/A	0.315944	#N/A	#N/A	0.869741	#N/A	#N/A	#N/A	#N/A	#N/A	#N/A	#N/A	1.16774	#N/A	#N/A	#N/A	3.86278	0.380366	3.14838	4.47468	4.43805	4.22585	4.59203	2.7899	4.83777	4.10774	4.47142	1.57416	3.84296	4.14178	#N/A	4.44763	3.69406	1.93326	1.94274	0.450373	0.556575	#N/A	#N/A	#N/A	#N/A	#N/A	0.584312	#N/A	#N/A	24	ENSG00000015475	BID	protein_coding	BH3 interacting domain death agonist [Source:HGNC Symbol;Acc:HGNC:1050]
CKAP4	#N/A	#N/A	#N/A	#N/A	#N/A	#N/A	#N/A	#N/A	#N/A	#N/A	#N/A	#N/A	#N/A	#N/A	#N/A	#N/A	#N/A	#N/A	#N/A	#N/A	#N/A	#N/A	#N/A	0.161139	#N/A	#N/A	0.578475	0.253848	0.242577	#N/A	#N/A	#N/A	0.576936	#N/A	1.5733	0.158699	2.45273	1.70866	2.31468	2.70492	2.21048	0.925735	2.24287	1.87834	1.70876	0.803572	2.1691	1.67458	#N/A	2.58542	2.18891	#N/A	0.479856	#N/A	#N/A	#N/A	#N/A	#N/A	#N/A	#N/A	#N/A	0.427148	0.240752	24	ENSG00000136026	CKAP4	protein_coding	cytoskeleton associated protein 4 [Source:HGNC Symbol;Acc:HGNC:16991]
ATP13A2	#N/A	#N/A	#N/A	#N/A	#N/A	#N/A	#N/A	#N/A	#N/A	#N/A	#N/A	#N/A	#N/A	#N/A	#N/A	#N/A	#N/A	#N/A	1.07247	#N/A	#N/A	#N/A	#N/A	1.00727	#N/A	#N/A	#N/A	#N/A	#N/A	#N/A	0.828393	#N/A	1.38773	#N/A	1.41288	1.14785	0.967488	1.19586	0.849565	1.23335	1.17964	1.58026	1.03667	1.16493	1.26082	1.21721	1.13357	1.29359	1.84998	1.04063	1.42024	#N/A	#N/A	#N/A	#N/A	0.795798	#N/A	#N/A	#N/A	#N/A	1.03678	#N/A	1.07701	24	ENSG00000159363	ATP13A2	protein_coding	ATPase cation transporting 13A2 [Source:HGNC Symbol;Acc:HGNC:30213]
MGMT	#N/A	#N/A	#N/A	#N/A	#N/A	#N/A	#N/A	#N/A	#N/A	#N/A	#N/A	#N/A	#N/A	0.427357	#N/A	#N/A	#N/A	#N/A	#N/A	1.32102	#N/A	#N/A	#N/A	0.79652	#N/A	#N/A	#N/A	0.541589	#N/A	#N/A	#N/A	#N/A	#N/A	#N/A	0.532734	1.04494	0.390993	0.561106	0.390861	0.555796	0.563015	0.606251	0.402695	0.421474	0.592256	0.728124	0.350327	0.56878	0.659527	0.392499	0.691595	#N/A	#N/A	#N/A	#N/A	0.656844	#N/A	#N/A	#N/A	#N/A	#N/A	0.683963	0.893847	24	ENSG00000170430	MGMT	protein_coding	O-6-methylguanine-DNA methyltransferase [Source:HGNC Symbol;Acc:HGNC:7059]
SPANXA2-OT1	#N/A	#N/A	#N/A	#N/A	#N/A	#N/A	#N/A	#N/A	#N/A	#N/A	#N/A	#N/A	#N/A	1.03876	1.25201	#N/A	#N/A	#N/A	#N/A	#N/A	#N/A	#N/A	#N/A	#N/A	0.271653	#N/A	1.06811	0.427843	#N/A	#N/A	#N/A	#N/A	#N/A	#N/A	4.0223	0.454829	2.18967	3.77485	3.42797	2.96311	4.20035	4.51748	3.82827	2.45948	3.60222	0.792397	3.57852	3.59024	0.743416	3.10695	4.67027	1.19373	#N/A	#N/A	0.621227	#N/A	#N/A	#N/A	#N/A	#N/A	#N/A	#N/A	#N/A	24	ENSG00000277215	SPANXA2-OT1	lncRNA	SPANXA2 overlapping transcript 1 [Source:HGNC Symbol;Acc:HGNC:31683]
MST1R	#N/A	#N/A	#N/A	#N/A	#N/A	#N/A	#N/A	#N/A	#N/A	#N/A	#N/A	#N/A	#N/A	#N/A	0.224146	#N/A	#N/A	#N/A	#N/A	#N/A	0.158195	#N/A	#N/A	#N/A	#N/A	#N/A	0.207144	0.169266	0.187006	#N/A	0.346971	#N/A	#N/A	0.157447	0.579715	#N/A	0.755892	0.941024	2.74154	1.41743	4.37288	0.2465	3.63495	0.253416	0.221184	0.188127	2.67017	1.93223	#N/A	2.75492	3.15257	#N/A	#N/A	#N/A	#N/A	#N/A	#N/A	#N/A	#N/A	#N/A	#N/A	0.139429	0.117973	24	ENSG00000164078	MST1R	protein_coding	macrophage stimulating 1 receptor [Source:HGNC Symbol;Acc:HGNC:7381]
LINC02935	#N/A	#N/A	#N/A	#N/A	#N/A	#N/A	#N/A	#N/A	#N/A	#N/A	#N/A	#N/A	#N/A	#N/A	0.0844946	#N/A	0.0797185	#N/A	#N/A	#N/A	#N/A	#N/A	#N/A	#N/A	#N/A	#N/A	0.114591	0.117452	0.128038	#N/A	0.104621	#N/A	#N/A	#N/A	0.15203	0.0936475	0.716146	0.512322	0.77652	0.389304	2.30127	0.118124	1.47557	0.134052	0.10401	0.14587	0.669172	0.595523	#N/A	0.288982	0.790469	#N/A	0.0970736	#N/A	#N/A	#N/A	#N/A	#N/A	#N/A	#N/A	#N/A	#N/A	0.0850872	24	ENSG00000225292	LINC02935	lncRNA	long intergenic non-protein coding RNA 2935 [Source:HGNC Symbol;Acc:HGNC:55939]
LRRC1	#N/A	#N/A	#N/A	#N/A	#N/A	#N/A	#N/A	#N/A	#N/A	#N/A	#N/A	#N/A	#N/A	#N/A	0.931578	#N/A	#N/A	#N/A	#N/A	#N/A	#N/A	#N/A	#N/A	#N/A	#N/A	1.76809	2.12461	1.10698	1.15284	#N/A	#N/A	#N/A	#N/A	#N/A	7.11364	2.64647	5.20537	7.2726	5.69849	5.68882	8.53277	7.17417	7.64936	6.10045	4.85953	6.17389	6.57216	7.5448	3.32335	6.03145	6.91019	1.81201	#N/A	#N/A	#N/A	#N/A	#N/A	#N/A	#N/A	#N/A	1.5035	#N/A	#N/A	24	ENSG00000137269	LRRC1	protein_coding	leucine rich repeat containing 1 [Source:HGNC Symbol;Acc:HGNC:14307]
LINCADL	#N/A	#N/A	#N/A	#N/A	#N/A	#N/A	#N/A	#N/A	#N/A	#N/A	#N/A	#N/A	#N/A	#N/A	#N/A	#N/A	0.0133037	#N/A	#N/A	#N/A	#N/A	#N/A	#N/A	#N/A	#N/A	#N/A	0.0209945	#N/A	0.015935	#N/A	0.0332051	#N/A	0.0195801	#N/A	0.0406675	0.0233696	0.0262408	0.0422863	0.0433238	0.0253565	0.0512741	0.0344594	0.0421307	0.0357758	0.0324813	0.0230971	0.044483	0.0417492	0.0167806	0.0419082	0.0438327	#N/A	0.0194394	#N/A	#N/A	#N/A	#N/A	#N/A	#N/A	#N/A	#N/A	0.0164388	#N/A	24	ENSG00000287148	LINCADL	lncRNA	lincRNA adipogenesis and lipogenesis associated [Source:HGNC Symbol;Acc:HGNC:53956]
MB21D2	#N/A	#N/A	#N/A	#N/A	#N/A	#N/A	#N/A	#N/A	#N/A	#N/A	#N/A	#N/A	#N/A	#N/A	#N/A	#N/A	1.09046	#N/A	#N/A	#N/A	#N/A	#N/A	#N/A	#N/A	#N/A	#N/A	#N/A	#N/A	#N/A	1.72836	0.908137	#N/A	1.14689	1.07481	0.917346	#N/A	0.536491	0.779158	0.659993	0.810135	0.769953	0.85158	0.799382	0.891958	0.884496	1.50748	0.856129	0.781402	1.06993	0.895213	0.520273	#N/A	#N/A	#N/A	#N/A	#N/A	1.19004	#N/A	#N/A	#N/A	#N/A	1.40173	3.09654	24	ENSG00000180611	MB21D2	protein_coding	Mab-21 domain containing 2 [Source:HGNC Symbol;Acc:HGNC:30438]
LAMA4-AS1	#N/A	#N/A	#N/A	#N/A	#N/A	#N/A	#N/A	#N/A	#N/A	#N/A	#N/A	#N/A	#N/A	#N/A	#N/A	#N/A	#N/A	#N/A	#N/A	#N/A	#N/A	#N/A	#N/A	#N/A	#N/A	#N/A	0.216559	0.194797	0.176166	#N/A	1.53187	#N/A	0.306006	0.16267	0.927504	0.130939	2.59276	0.441257	3.81287	1.23039	5.94215	0.238971	4.1406	0.471049	0.263467	0.234419	3.88274	3.68686	0.188259	2.96831	5.0809	#N/A	#N/A	#N/A	#N/A	#N/A	#N/A	#N/A	#N/A	#N/A	#N/A	0.102856	#N/A	24	ENSG00000226440	LAMA4-AS1	lncRNA	LAMA4 antisense RNA 1 [Source:HGNC Symbol;Acc:HGNC:40333]
NOX4	#N/A	#N/A	#N/A	#N/A	#N/A	#N/A	#N/A	#N/A	#N/A	#N/A	#N/A	#N/A	#N/A	#N/A	#N/A	#N/A	#N/A	#N/A	#N/A	#N/A	#N/A	#N/A	#N/A	#N/A	#N/A	#N/A	0.193474	0.181728	0.161194	#N/A	#N/A	0.11063	#N/A	#N/A	0.740646	0.141728	3.88175	0.960354	4.57102	4.19216	5.66756	1.30202	6.46325	0.520991	0.535573	#N/A	5.05268	4.093	#N/A	5.05201	4.51559	0.880614	0.367752	#N/A	0.185518	#N/A	#N/A	#N/A	#N/A	#N/A	0.219627	0.168348	#N/A	24	ENSG00000086991	NOX4	protein_coding	NADPH oxidase 4 [Source:HGNC Symbol;Acc:HGNC:7891]
DISC1	2.94648	#N/A	#N/A	#N/A	#N/A	#N/A	#N/A	#N/A	#N/A	1.0551	#N/A	#N/A	#N/A	#N/A	#N/A	0.55955	#N/A	#N/A	#N/A	#N/A	#N/A	#N/A	#N/A	#N/A	#N/A	#N/A	#N/A	#N/A	#N/A	#N/A	#N/A	#N/A	#N/A	#N/A	1.66577	5.24225	3.31472	3.17197	4.54383	3.0639	2.30645	#N/A	5.60758	3.46023	4.6766	3.20862	4.86945	4.20407	#N/A	5.60816	1.24136	#N/A	0.921755	0.809783	#N/A	#N/A	1.67994	#N/A	#N/A	#N/A	0.672057	#N/A	0.981613	23	ENSG00000162946	DISC1	protein_coding	DISC1 scaffold protein [Source:HGNC Symbol;Acc:HGNC:2888]
SLC2A3	0.445263	#N/A	#N/A	#N/A	#N/A	#N/A	#N/A	#N/A	#N/A	1.62063	#N/A	#N/A	#N/A	#N/A	#N/A	#N/A	#N/A	#N/A	#N/A	#N/A	#N/A	#N/A	#N/A	#N/A	#N/A	#N/A	#N/A	#N/A	#N/A	#N/A	2.2802	0.309503	1.03947	0.502965	8.87092	0.493424	6.65024	8.15999	5.73953	8.10473	8.03353	6.68071	6.52726	5.18531	6.60554	1.40119	6.78731	7.04043	0.680566	7.00231	6.81176	#N/A	#N/A	#N/A	#N/A	#N/A	#N/A	#N/A	#N/A	#N/A	#N/A	#N/A	#N/A	23	ENSG00000059804	SLC2A3	protein_coding	solute carrier family 2 member 3 [Source:HGNC Symbol;Acc:HGNC:11007]
C1orf21	0.905014	1.88909	#N/A	#N/A	#N/A	#N/A	#N/A	#N/A	#N/A	#N/A	#N/A	#N/A	#N/A	#N/A	#N/A	#N/A	#N/A	#N/A	#N/A	1.17096	#N/A	0.60686	#N/A	0.760119	0.399867	#N/A	3.76209	3.45832	3.45578	2.66477	0.566542	1.03996	#N/A	#N/A	#N/A	#N/A	#N/A	#N/A	#N/A	#N/A	#N/A	#N/A	#N/A	#N/A	#N/A	#N/A	#N/A	#N/A	#N/A	#N/A	#N/A	2.28801	1.90279	1.39529	2.92444	1.95568	2.65477	2.51114	0.575655	1.41929	#N/A	2.27735	1.09457	23	ENSG00000116667	C1orf21	protein_coding	chromosome 1 open reading frame 21 [Source:HGNC Symbol;Acc:HGNC:15494]
ZNF385D	1.21653	2.82883	#N/A	#N/A	#N/A	#N/A	#N/A	#N/A	#N/A	#N/A	#N/A	#N/A	#N/A	#N/A	#N/A	#N/A	#N/A	#N/A	#N/A	#N/A	#N/A	#N/A	#N/A	#N/A	#N/A	1.52336	3.05722	2.11491	3.34409	#N/A	#N/A	#N/A	#N/A	#N/A	1.85563	1.82666	1.71618	1.27343	2.39762	1.75324	1.49671	0.831757	2.42303	1.78617	2.22792	#N/A	2.04173	1.86976	#N/A	2.14745	0.966653	#N/A	#N/A	#N/A	#N/A	#N/A	#N/A	#N/A	#N/A	#N/A	#N/A	4.43883	2.86408	23	ENSG00000151789	ZNF385D	protein_coding	zinc finger protein 385D [Source:HGNC Symbol;Acc:HGNC:26191]
#259363	1.42627	#N/A	#N/A	#N/A	#N/A	#N/A	#N/A	#N/A	#N/A	1.77631	#N/A	1.08528	#N/A	#N/A	#N/A	#N/A	#N/A	#N/A	#N/A	#N/A	#N/A	#N/A	#N/A	#N/A	#N/A	1.81254	#N/A	#N/A	1.20102	#N/A	#N/A	#N/A	#N/A	1.52271	7.25243	5.23044	6.46761	8.1553	6.32891	6.86759	8.40775	5.40284	7.06402	6.89269	6.20603	6.67991	6.0296	8.38234	1.77353	7.12579	7.40955	#N/A	#N/A	#N/A	#N/A	#N/A	#N/A	#N/A	#N/A	#N/A	#N/A	#N/A	#N/A	23	ENSG00000259363		lncRNA	novel transcript
PSIP1	1.37635	#N/A	#N/A	#N/A	#N/A	#N/A	#N/A	#N/A	#N/A	0.962643	#N/A	0.955742	#N/A	#N/A	#N/A	#N/A	#N/A	#N/A	#N/A	#N/A	#N/A	#N/A	0.561834	#N/A	#N/A	#N/A	0.684504	#N/A	#N/A	#N/A	#N/A	#N/A	#N/A	0.727664	1.1765	2.30146	1.69054	1.30811	1.43191	1.47037	1.22652	1.31633	1.03939	1.26715	1.13395	1.24713	0.97423	1.17288	0.609066	0.990226	1.47373	#N/A	#N/A	#N/A	#N/A	#N/A	#N/A	#N/A	#N/A	#N/A	#N/A	#N/A	#N/A	23	ENSG00000164985	PSIP1	protein_coding	PC4 and SFRS1 interacting protein 1 [Source:HGNC Symbol;Acc:HGNC:9527]
RCBTB1	1.76608	#N/A	#N/A	#N/A	#N/A	#N/A	#N/A	#N/A	#N/A	0.700925	#N/A	#N/A	#N/A	0.709667	0.733952	0.839737	0.975916	0.80202	#N/A	#N/A	#N/A	#N/A	#N/A	#N/A	#N/A	1.11604	#N/A	#N/A	#N/A	#N/A	1.38101	1.17852	1.44053	1.34223	0.820195	#N/A	0.586373	0.614681	0.597008	0.645067	0.654143	0.694412	#N/A	#N/A	0.538512	#N/A	#N/A	0.661085	#N/A	0.759197	#N/A	#N/A	#N/A	#N/A	#N/A	#N/A	#N/A	#N/A	#N/A	#N/A	#N/A	#N/A	1.61442	23	ENSG00000136144	RCBTB1	protein_coding	RCC1 and BTB domain containing protein 1 [Source:HGNC Symbol;Acc:HGNC:18243]
EIF1	0.0745269	0.0596147	#N/A	#N/A	#N/A	#N/A	#N/A	#N/A	#N/A	#N/A	#N/A	0.0305555	#N/A	0.011186	0.00752268	0.00951678	0.0522191	0.0947835	#N/A	#N/A	0.0646292	#N/A	#N/A	#N/A	0.0317999	#N/A	0.0660859	#N/A	#N/A	#N/A	#N/A	#N/A	#N/A	#N/A	#N/A	#N/A	0.996178	0.299218	#N/A	#N/A	#N/A	0.0389691	1.1733	#N/A	0.0180632	0.0834142	1.41147	0.0514891	0.0474468	0.0471867	#N/A	0.0695216	#N/A	#N/A	#N/A	#N/A	#N/A	#N/A	#N/A	#N/A	#N/A	0.082928	#N/A	23	ENSG00000173812	EIF1	protein_coding	eukaryotic translation initiation factor 1 [Source:HGNC Symbol;Acc:HGNC:3249]
TRIB2	1.1517	#N/A	#N/A	#N/A	#N/A	#N/A	#N/A	#N/A	#N/A	#N/A	#N/A	#N/A	#N/A	#N/A	2.22333	#N/A	#N/A	#N/A	#N/A	#N/A	#N/A	#N/A	0.984875	#N/A	#N/A	#N/A	2.75509	1.09887	#N/A	#N/A	#N/A	#N/A	#N/A	2.06164	3.34523	3.97032	4.47128	4.24153	5.65744	3.99284	3.47844	2.32014	5.07521	3.76298	4.02061	3.08162	4.08202	3.76908	2.10516	4.60415	3.57655	#N/A	#N/A	#N/A	#N/A	#N/A	#N/A	#N/A	#N/A	#N/A	#N/A	#N/A	#N/A	23	ENSG00000071575	TRIB2	protein_coding	tribbles pseudokinase 2 [Source:HGNC Symbol;Acc:HGNC:30809]
AP1S2	1.41037	#N/A	#N/A	#N/A	#N/A	#N/A	#N/A	#N/A	#N/A	#N/A	#N/A	#N/A	#N/A	4.09851	2.78488	3.16491	3.34175	3.82112	4.40957	3.97291	3.95494	3.90118	#N/A	2.91984	1.99338	#N/A	#N/A	#N/A	#N/A	#N/A	2.30965	1.17559	1.75223	#N/A	#N/A	#N/A	#N/A	#N/A	#N/A	#N/A	#N/A	#N/A	#N/A	#N/A	#N/A	#N/A	#N/A	#N/A	#N/A	#N/A	#N/A	3.64141	1.28059	1.68429	6.1877	3.78236	1.37292	4.35951	#N/A	3.45334	#N/A	#N/A	#N/A	23	ENSG00000182287	AP1S2	protein_coding	adaptor related protein complex 1 subunit sigma 2 [Source:HGNC Symbol;Acc:HGNC:560]
HDX	1.53575	1.27636	#N/A	#N/A	#N/A	#N/A	#N/A	#N/A	#N/A	1.94133	#N/A	#N/A	#N/A	#N/A	#N/A	#N/A	#N/A	#N/A	1.46944	#N/A	#N/A	#N/A	#N/A	#N/A	#N/A	0.943479	#N/A	#N/A	#N/A	#N/A	#N/A	#N/A	#N/A	#N/A	3.03981	4.13809	4.8431	4.18159	5.90792	4.38525	3.96996	2.33555	6.10845	5.21488	7.81565	2.95229	5.36557	4.67635	#N/A	6.15511	3.47077	#N/A	#N/A	#N/A	#N/A	#N/A	#N/A	#N/A	#N/A	#N/A	#N/A	1.96888	1.01133	23	ENSG00000165259	HDX	protein_coding	highly divergent homeobox [Source:HGNC Symbol;Acc:HGNC:26411]
SLC7A1	0.382609	#N/A	#N/A	#N/A	#N/A	#N/A	#N/A	#N/A	#N/A	1.65405	#N/A	#N/A	#N/A	#N/A	#N/A	#N/A	#N/A	#N/A	#N/A	#N/A	#N/A	#N/A	#N/A	#N/A	#N/A	#N/A	#N/A	#N/A	#N/A	#N/A	#N/A	#N/A	#N/A	#N/A	5.32934	0.357067	3.44921	4.55166	4.83019	3.78843	5.31117	2.73386	4.85725	4.09836	3.9628	1.3132	5.31829	5.96877	0.644111	5.25842	3.61353	2.59006	#N/A	#N/A	0.623051	#N/A	#N/A	0.603776	#N/A	#N/A	0.612645	#N/A	#N/A	23	ENSG00000139514	SLC7A1	protein_coding	solute carrier family 7 member 1 [Source:HGNC Symbol;Acc:HGNC:11057]
SCARA3	0.127171	#N/A	0.103463	#N/A	#N/A	#N/A	#N/A	#N/A	#N/A	#N/A	#N/A	#N/A	#N/A	#N/A	#N/A	#N/A	#N/A	#N/A	#N/A	#N/A	#N/A	#N/A	#N/A	#N/A	#N/A	#N/A	0.195469	#N/A	0.176949	#N/A	#N/A	#N/A	#N/A	#N/A	0.251655	0.0961965	0.216371	0.26087	0.425106	0.240679	0.31769	0.2326	0.296231	0.227684	0.228217	0.197674	0.332553	0.228968	0.146306	0.466728	0.675735	#N/A	#N/A	0.112674	#N/A	#N/A	#N/A	#N/A	#N/A	#N/A	#N/A	0.16014	#N/A	23	ENSG00000168077	SCARA3	protein_coding	scavenger receptor class A member 3 [Source:HGNC Symbol;Acc:HGNC:19000]
EIF2AK4	1.09666	#N/A	#N/A	#N/A	#N/A	#N/A	0.818414	#N/A	#N/A	0.425138	#N/A	#N/A	#N/A	#N/A	#N/A	#N/A	#N/A	#N/A	#N/A	1.40978	#N/A	#N/A	0.518585	0.911448	#N/A	#N/A	#N/A	#N/A	#N/A	#N/A	#N/A	#N/A	#N/A	#N/A	0.489873	#N/A	0.400863	0.511505	0.512264	0.469048	0.421263	#N/A	0.431548	0.50026	0.459706	#N/A	0.46849	0.472377	1.12878	0.423862	0.572162	#N/A	#N/A	#N/A	#N/A	#N/A	1.29268	#N/A	#N/A	#N/A	#N/A	1.66241	1.42031	23	ENSG00000128829	EIF2AK4	protein_coding	eukaryotic translation initiation factor 2 alpha kinase 4 [Source:HGNC Symbol;Acc:HGNC:19687]
ABCG2	0.142813	#N/A	#N/A	#N/A	#N/A	#N/A	#N/A	#N/A	#N/A	#N/A	#N/A	#N/A	#N/A	0.831505	0.367007	0.353472	#N/A	0.200455	#N/A	#N/A	#N/A	#N/A	#N/A	#N/A	#N/A	0.118055	#N/A	#N/A	#N/A	#N/A	#N/A	#N/A	#N/A	#N/A	1.27082	0.147141	1.59994	2.11033	1.79049	2.2684	2.63579	0.817489	2.49607	1.70558	0.799896	0.193645	1.51131	2.58988	#N/A	1.99255	1.46807	#N/A	#N/A	#N/A	#N/A	#N/A	#N/A	#N/A	#N/A	#N/A	#N/A	#N/A	0.143479	23	ENSG00000118777	ABCG2	protein_coding	ATP binding cassette subfamily G member 2 (Junior blood group) [Source:HGNC Symbol;Acc:HGNC:74]
CAPN2	1.03862	#N/A	#N/A	#N/A	#N/A	#N/A	#N/A	#N/A	#N/A	#N/A	#N/A	#N/A	#N/A	#N/A	#N/A	#N/A	#N/A	#N/A	#N/A	#N/A	#N/A	#N/A	#N/A	#N/A	#N/A	#N/A	0.817746	#N/A	#N/A	#N/A	#N/A	#N/A	0.717861	0.752256	1.37581	0.89251	1.62895	1.45584	1.60959	1.54095	1.36074	1.26634	1.26683	1.25946	1.33689	1.41082	1.27953	1.36762	1.39883	1.43016	1.13408	#N/A	#N/A	#N/A	#N/A	#N/A	#N/A	0.702705	#N/A	#N/A	0.742701	#N/A	#N/A	23	ENSG00000162909	CAPN2	protein_coding	calpain 2 [Source:HGNC Symbol;Acc:HGNC:1479]
#260257	0.252695	#N/A	#N/A	#N/A	#N/A	#N/A	#N/A	#N/A	#N/A	#N/A	#N/A	#N/A	#N/A	1.06324	#N/A	#N/A	0.352814	0.708017	#N/A	#N/A	#N/A	#N/A	#N/A	#N/A	#N/A	#N/A	0.870923	#N/A	#N/A	#N/A	1.06943	#N/A	#N/A	0.378377	1.43417	#N/A	1.35302	1.22152	0.844829	1.47481	1.13003	1.16782	1.00526	1.36676	1.17098	0.955565	0.886667	1.26926	0.491611	1.0866	1.26192	#N/A	#N/A	#N/A	#N/A	#N/A	#N/A	#N/A	#N/A	#N/A	#N/A	#N/A	#N/A	23	ENSG00000260257		lncRNA	novel transcript
CP	0.53345	#N/A	#N/A	#N/A	#N/A	0.253608	#N/A	#N/A	#N/A	3.09655	#N/A	0.250136	0.493269	#N/A	#N/A	#N/A	#N/A	#N/A	#N/A	#N/A	#N/A	#N/A	#N/A	#N/A	#N/A	#N/A	#N/A	#N/A	#N/A	#N/A	#N/A	#N/A	#N/A	#N/A	3.26298	0.478902	4.31495	3.10994	4.22962	3.62442	3.12034	2.14537	3.23419	3.05012	4.08555	3.93675	3.4295	4.15573	#N/A	3.0743	3.2923	#N/A	1.25941	#N/A	#N/A	#N/A	#N/A	#N/A	#N/A	#N/A	1.02364	#N/A	#N/A	23	ENSG00000047457	CP	protein_coding	ceruloplasmin [Source:HGNC Symbol;Acc:HGNC:2295]
RNF19B	0.583675	#N/A	#N/A	#N/A	#N/A	#N/A	#N/A	#N/A	#N/A	1.04653	#N/A	#N/A	#N/A	0.613389	#N/A	#N/A	#N/A	#N/A	#N/A	0.511989	#N/A	#N/A	#N/A	#N/A	#N/A	#N/A	#N/A	#N/A	#N/A	#N/A	1.30399	#N/A	0.882703	#N/A	1.08634	#N/A	1.53361	1.08814	1.10682	0.967301	1.14028	1.16305	1.08899	0.976565	1.41174	0.955689	0.923485	1.04719	0.970601	0.93005	1.41325	#N/A	#N/A	#N/A	#N/A	#N/A	#N/A	#N/A	#N/A	#N/A	0.690717	#N/A	#N/A	23	ENSG00000116514	RNF19B	protein_coding	ring finger protein 19B [Source:HGNC Symbol;Acc:HGNC:26886]
TSBP1#204296	0.165668	#N/A	#N/A	#N/A	#N/A	#N/A	#N/A	#N/A	#N/A	1.21291	#N/A	#N/A	#N/A	#N/A	0.787326	#N/A	#N/A	#N/A	#N/A	#N/A	#N/A	#N/A	0.681052	0.12907	#N/A	#N/A	0.431021	#N/A	#N/A	#N/A	#N/A	#N/A	#N/A	#N/A	4.73991	#N/A	3.52452	4.80074	3.92739	4.91511	5.30515	1.69508	5.60956	0.52461	0.814749	0.514547	4.68209	5.35018	0.216034	4.20189	3.91893	#N/A	#N/A	#N/A	#N/A	#N/A	#N/A	#N/A	#N/A	#N/A	#N/A	0.195415	#N/A	23	ENSG00000204296	TSBP1	protein_coding	testis expressed basic protein 1 [Source:HGNC Symbol;Acc:HGNC:13922]
SYT7	0.111574	#N/A	#N/A	#N/A	#N/A	#N/A	#N/A	#N/A	#N/A	#N/A	#N/A	#N/A	#N/A	#N/A	#N/A	#N/A	#N/A	#N/A	#N/A	#N/A	#N/A	#N/A	#N/A	#N/A	#N/A	0.117141	0.206127	0.178897	#N/A	#N/A	#N/A	#N/A	#N/A	0.163429	0.589665	#N/A	0.499728	0.980977	3.13597	0.659701	4.61681	0.347734	4.71316	0.97197	0.242061	0.193559	3.81181	0.521312	0.149483	1.05197	1.06222	1.32932	#N/A	#N/A	#N/A	#N/A	#N/A	#N/A	#N/A	#N/A	#N/A	0.165028	#N/A	23	ENSG00000011347	SYT7	protein_coding	synaptotagmin 7 [Source:HGNC Symbol;Acc:HGNC:11514]
UBE2Z	1.08363	#N/A	#N/A	#N/A	#N/A	#N/A	#N/A	#N/A	#N/A	0.662286	#N/A	#N/A	#N/A	#N/A	#N/A	#N/A	#N/A	#N/A	#N/A	#N/A	#N/A	#N/A	0.72284	#N/A	#N/A	#N/A	#N/A	#N/A	#N/A	#N/A	#N/A	#N/A	#N/A	#N/A	1.18449	1.54068	1.52029	1.14831	1.11376	1.17962	1.0423	1.03156	1.03516	1.19215	1.13243	1.5419	1.13203	1.178	1.48915	0.959463	0.984242	#N/A	#N/A	#N/A	#N/A	1.00519	#N/A	#N/A	#N/A	#N/A	0.919092	#N/A	1.17324	23	ENSG00000159202	UBE2Z	protein_coding	ubiquitin conjugating enzyme E2 Z [Source:HGNC Symbol;Acc:HGNC:25847]
SMIM29	0.10029	#N/A	#N/A	#N/A	#N/A	#N/A	#N/A	#N/A	#N/A	#N/A	#N/A	#N/A	#N/A	0.121779	0.123879	0.140034	#N/A	#N/A	#N/A	#N/A	#N/A	#N/A	#N/A	#N/A	#N/A	#N/A	#N/A	#N/A	#N/A	#N/A	0.134814	#N/A	#N/A	0.123989	0.437907	#N/A	0.18036	0.281277	0.45092	0.62568	2.21809	0.12473	2.56837	0.16108	0.150236	#N/A	0.532882	0.559344	0.152949	0.222368	0.367398	0.329077	#N/A	#N/A	#N/A	#N/A	#N/A	#N/A	#N/A	#N/A	0.114571	#N/A	#N/A	23	ENSG00000186577	SMIM29	protein_coding	small integral membrane protein 29 [Source:HGNC Symbol;Acc:HGNC:1340]
SPRED2	0.993353	2.60292	#N/A	#N/A	#N/A	#N/A	#N/A	#N/A	#N/A	#N/A	#N/A	#N/A	#N/A	#N/A	#N/A	#N/A	#N/A	#N/A	#N/A	#N/A	#N/A	#N/A	#N/A	#N/A	#N/A	1.91364	#N/A	#N/A	0.910046	#N/A	#N/A	#N/A	#N/A	#N/A	4.51559	2.69206	4.09259	4.55536	4.39722	4.38762	4.64111	4.42755	5.44593	3.39769	4.77707	3.25594	5.20403	5.08164	2.80526	5.08029	3.28772	#N/A	#N/A	#N/A	#N/A	#N/A	#N/A	#N/A	#N/A	#N/A	#N/A	2.6858	2.06233	23	ENSG00000198369	SPRED2	protein_coding	sprouty related EVH1 domain containing 2 [Source:HGNC Symbol;Acc:HGNC:17722]
CCDC148	0.105718	#N/A	#N/A	#N/A	#N/A	#N/A	#N/A	#N/A	#N/A	#N/A	#N/A	#N/A	#N/A	0.656318	0.136264	#N/A	#N/A	#N/A	#N/A	#N/A	0.137353	#N/A	#N/A	#N/A	0.0873574	#N/A	0.1426	0.143829	#N/A	#N/A	#N/A	#N/A	#N/A	#N/A	1.06405	#N/A	1.06083	1.87532	0.781139	0.880887	2.30374	0.440816	2.69105	0.173671	0.134269	0.176342	2.39099	0.623251	#N/A	0.692073	1.70181	#N/A	#N/A	#N/A	#N/A	#N/A	#N/A	0.116568	#N/A	#N/A	#N/A	#N/A	#N/A	23	ENSG00000153237	CCDC148	protein_coding	coiled-coil domain containing 148 [Source:HGNC Symbol;Acc:HGNC:25191]
ZFP36L1	0.885876	#N/A	#N/A	#N/A	#N/A	#N/A	#N/A	#N/A	#N/A	0.668212	#N/A	1.27909	#N/A	#N/A	#N/A	#N/A	#N/A	0.665623	0.755565	#N/A	#N/A	#N/A	#N/A	#N/A	#N/A	#N/A	#N/A	#N/A	#N/A	#N/A	#N/A	#N/A	#N/A	0.586498	1.53336	1.76544	2.49712	1.72003	2.67411	2.19384	1.64199	1.25102	1.89546	1.88762	1.75612	1.88227	1.51121	1.71647	1.19059	1.62541	1.23847	#N/A	#N/A	#N/A	#N/A	#N/A	#N/A	#N/A	#N/A	#N/A	#N/A	#N/A	#N/A	23	ENSG00000185650	ZFP36L1	protein_coding	ZFP36 ring finger protein like 1 [Source:HGNC Symbol;Acc:HGNC:1107]
TNRC18	0.754086	#N/A	#N/A	#N/A	#N/A	#N/A	#N/A	#N/A	#N/A	0.518885	#N/A	#N/A	#N/A	#N/A	#N/A	#N/A	#N/A	#N/A	#N/A	#N/A	#N/A	#N/A	0.524555	#N/A	#N/A	#N/A	#N/A	#N/A	#N/A	#N/A	#N/A	#N/A	#N/A	0.508615	0.997462	1.39604	0.669266	1.00697	0.886055	0.909518	0.92858	1.29061	0.868293	0.934787	1.05619	1.38798	0.900666	1.06128	1.51398	0.753154	1.18835	#N/A	#N/A	#N/A	#N/A	#N/A	#N/A	#N/A	#N/A	#N/A	#N/A	1.97822	1.08759	23	ENSG00000182095	TNRC18	protein_coding	trinucleotide repeat containing 18 [Source:HGNC Symbol;Acc:HGNC:11962]
DNAJC6	0.0910855	#N/A	#N/A	#N/A	#N/A	#N/A	#N/A	#N/A	#N/A	#N/A	#N/A	0.00308981	#N/A	0.5992	0.263032	#N/A	#N/A	#N/A	0.142313	#N/A	#N/A	#N/A	#N/A	#N/A	#N/A	#N/A	0.181622	#N/A	0.163848	#N/A	#N/A	#N/A	#N/A	#N/A	1.05935	0.147807	0.619484	0.807479	1.21506	0.531589	2.3147	0.483995	3.357	0.776148	0.244171	0.173316	2.11957	0.536223	#N/A	1.4467	2.27139	#N/A	#N/A	#N/A	#N/A	#N/A	#N/A	#N/A	#N/A	#N/A	#N/A	#N/A	#N/A	23	ENSG00000116675	DNAJC6	protein_coding	DnaJ heat shock protein family (Hsp40) member C6 [Source:HGNC Symbol;Acc:HGNC:15469]
#286887	0.100624	#N/A	0.0321195	#N/A	#N/A	#N/A	#N/A	0.0285289	#N/A	#N/A	#N/A	#N/A	0.0403628	0.205691	0.174226	0.171435	#N/A	0.149901	#N/A	#N/A	#N/A	#N/A	0.104812	#N/A	#N/A	#N/A	0.152269	#N/A	#N/A	#N/A	0.188954	#N/A	0.140597	0.110021	0.223835	0.0989892	#N/A	0.481136	#N/A	0.255215	1.20885	0.0814527	0.705011	#N/A	0.0944353	#N/A	#N/A	#N/A	#N/A	#N/A	0.183128	0.147494	#N/A	#N/A	#N/A	#N/A	#N/A	#N/A	#N/A	#N/A	#N/A	#N/A	#N/A	23	ENSG00000286887		lncRNA	novel transcript, antisense to SGK1
STARD3NL	1.1876	#N/A	#N/A	#N/A	#N/A	#N/A	#N/A	#N/A	#N/A	#N/A	#N/A	1.14325	#N/A	#N/A	#N/A	#N/A	#N/A	#N/A	#N/A	1.47409	#N/A	#N/A	0.711969	#N/A	#N/A	1.01278	#N/A	#N/A	#N/A	#N/A	#N/A	#N/A	#N/A	#N/A	0.910747	1.41021	1.64997	0.915157	1.33224	1.13867	0.959217	1.09045	1.04708	1.08456	1.21374	1.20329	0.902997	1.01428	#N/A	1.16073	1.02122	#N/A	#N/A	#N/A	#N/A	#N/A	#N/A	1.22976	#N/A	#N/A	0.763371	#N/A	#N/A	23	ENSG00000010270	STARD3NL	protein_coding	STARD3 N-terminal like [Source:HGNC Symbol;Acc:HGNC:19169]
HECA	1.12123	#N/A	#N/A	#N/A	#N/A	#N/A	0.695721	#N/A	#N/A	0.626753	#N/A	#N/A	#N/A	#N/A	#N/A	#N/A	#N/A	#N/A	#N/A	1.59682	#N/A	#N/A	#N/A	1.43905	#N/A	#N/A	#N/A	#N/A	#N/A	#N/A	#N/A	1.15248	#N/A	#N/A	1.11941	#N/A	1.42456	0.999077	1.1687	1.29862	1.08987	1.41872	0.823686	0.910158	0.93606	0.864083	0.772055	0.887845	#N/A	0.816625	1.07306	#N/A	0.667499	#N/A	#N/A	#N/A	0.899198	#N/A	#N/A	#N/A	#N/A	#N/A	#N/A	23	ENSG00000112406	HECA	protein_coding	hdc homolog, cell cycle regulator [Source:HGNC Symbol;Acc:HGNC:21041]
RAG1	0.0885186	#N/A	#N/A	#N/A	#N/A	#N/A	#N/A	#N/A	#N/A	#N/A	#N/A	#N/A	#N/A	0.119731	0.145917	0.128999	#N/A	#N/A	#N/A	#N/A	#N/A	#N/A	0.111325	#N/A	#N/A	#N/A	#N/A	#N/A	#N/A	#N/A	0.125977	#N/A	0.132995	#N/A	0.0780963	#N/A	0.171	0.475435	0.162831	0.158868	2.43403	0.0909198	2.52093	0.215108	0.146762	#N/A	0.56305	0.172183	#N/A	0.188891	0.15619	#N/A	#N/A	#N/A	0.112814	#N/A	#N/A	0.0977464	#N/A	#N/A	#N/A	#N/A	#N/A	23	ENSG00000166349	RAG1	protein_coding	recombination activating 1 [Source:HGNC Symbol;Acc:HGNC:9831]
KLRB1	0.0646235	#N/A	#N/A	#N/A	#N/A	#N/A	#N/A	#N/A	#N/A	0.0629803	#N/A	#N/A	#N/A	0.0625753	0.109187	#N/A	#N/A	#N/A	#N/A	#N/A	#N/A	#N/A	#N/A	#N/A	#N/A	#N/A	#N/A	#N/A	#N/A	#N/A	#N/A	#N/A	#N/A	#N/A	0.114826	0.0837324	0.0889964	0.140139	0.121415	0.124997	0.150631	0.119118	0.1175	0.124638	0.118854	0.0993912	0.0710157	0.136323	0.0839483	0.0989717	0.141328	0.0800222	#N/A	#N/A	#N/A	#N/A	#N/A	#N/A	#N/A	#N/A	0.0653909	#N/A	#N/A	23	ENSG00000111796	KLRB1	protein_coding	killer cell lectin like receptor B1 [Source:HGNC Symbol;Acc:HGNC:6373]
#223492	0.116763	#N/A	#N/A	#N/A	#N/A	#N/A	#N/A	#N/A	#N/A	0.286352	#N/A	#N/A	#N/A	#N/A	#N/A	#N/A	#N/A	#N/A	#N/A	#N/A	#N/A	#N/A	#N/A	#N/A	#N/A	#N/A	0.185071	#N/A	0.165617	#N/A	0.190333	#N/A	0.149868	#N/A	0.244638	0.121876	0.231682	0.250083	0.248032	0.484616	0.270026	0.239041	4.34791	0.215696	0.238831	0.204771	0.283803	0.272001	#N/A	0.400056	0.274254	#N/A	0.163975	#N/A	#N/A	#N/A	#N/A	#N/A	#N/A	#N/A	#N/A	#N/A	#N/A	23	ENSG00000223492		lncRNA	novel transcript, antisense to TSHZ2
SFR1	0.120709	#N/A	#N/A	#N/A	#N/A	#N/A	#N/A	#N/A	#N/A	0.223036	#N/A	#N/A	#N/A	#N/A	#N/A	#N/A	#N/A	#N/A	#N/A	#N/A	#N/A	#N/A	#N/A	#N/A	0.0859439	0.112702	#N/A	#N/A	#N/A	#N/A	#N/A	#N/A	#N/A	#N/A	0.727491	#N/A	0.279679	0.657531	0.552011	0.296818	1.65728	0.135871	0.560923	0.221879	0.158049	0.125416	0.591614	0.596505	0.155985	0.445263	0.867575	#N/A	0.105664	#N/A	#N/A	#N/A	#N/A	#N/A	0.0573293	#N/A	0.117405	#N/A	#N/A	23	ENSG00000156384	SFR1	protein_coding	SWI5 dependent homologous recombination repair protein 1 [Source:HGNC Symbol;Acc:HGNC:29574]
PRODH	0.0851471	#N/A	0.0444025	#N/A	#N/A	#N/A	#N/A	0.0313183	#N/A	#N/A	#N/A	#N/A	#N/A	0.164439	0.128322	0.179998	#N/A	0.143737	#N/A	#N/A	#N/A	0.128018	0.125043	#N/A	#N/A	#N/A	0.168013	#N/A	0.151812	#N/A	0.241994	#N/A	#N/A	0.126398	#N/A	#N/A	#N/A	#N/A	#N/A	#N/A	#N/A	#N/A	1.08903	#N/A	#N/A	0.146315	0.98786	0.920353	#N/A	#N/A	#N/A	0.174365	0.0992358	0.0971546	0.134719	0.107072	#N/A	#N/A	#N/A	#N/A	#N/A	0.137863	#N/A	23	ENSG00000100033	PRODH	protein_coding	proline dehydrogenase 1 [Source:HGNC Symbol;Acc:HGNC:9453]
UPP1	0.918627	#N/A	#N/A	#N/A	#N/A	#N/A	#N/A	#N/A	#N/A	#N/A	#N/A	#N/A	#N/A	3.81535	3.38987	4.5549	3.50562	4.91045	1.5023	1.50603	3.32714	1.97797	1.19187	1.14632	1.48622	#N/A	#N/A	1.16712	#N/A	#N/A	2.77051	#N/A	1.82056	1.36889	#N/A	#N/A	#N/A	#N/A	#N/A	#N/A	#N/A	#N/A	#N/A	#N/A	#N/A	#N/A	#N/A	#N/A	#N/A	#N/A	#N/A	2.08065	1.81548	#N/A	1.18814	1.06274	#N/A	1.50173	#N/A	0.542682	#N/A	#N/A	#N/A	23	ENSG00000183696	UPP1	protein_coding	uridine phosphorylase 1 [Source:HGNC Symbol;Acc:HGNC:12576]
GPR176	0.112384	#N/A	0.322468	#N/A	#N/A	0.0643798	#N/A	0.0749115	#N/A	#N/A	#N/A	#N/A	#N/A	#N/A	#N/A	#N/A	#N/A	0.27095	#N/A	#N/A	#N/A	#N/A	#N/A	#N/A	#N/A	#N/A	0.170674	#N/A	#N/A	#N/A	#N/A	#N/A	#N/A	#N/A	0.239363	0.10746	3.6247	2.61376	3.84461	2.47596	5.42308	0.26737	6.07253	1.13343	0.303855	0.408194	4.55788	4.30187	#N/A	4.41272	3.81791	#N/A	#N/A	#N/A	#N/A	#N/A	#N/A	#N/A	#N/A	#N/A	#N/A	0.146146	#N/A	23	ENSG00000166073	GPR176	protein_coding	G protein-coupled receptor 176 [Source:HGNC Symbol;Acc:HGNC:32370]
SBF2	#N/A	1.56858	#N/A	#N/A	#N/A	#N/A	#N/A	#N/A	#N/A	0.295035	#N/A	#N/A	#N/A	#N/A	#N/A	#N/A	#N/A	#N/A	#N/A	#N/A	#N/A	#N/A	#N/A	#N/A	#N/A	0.54158	#N/A	#N/A	#N/A	#N/A	#N/A	#N/A	#N/A	#N/A	0.592046	0.561403	0.543274	0.568011	0.722167	0.592595	0.519612	0.644905	0.666802	0.830692	0.763801	0.948555	0.782741	0.748245	1.39452	0.768764	0.465038	#N/A	#N/A	#N/A	#N/A	#N/A	0.648779	#N/A	#N/A	#N/A	#N/A	1.61147	1.47314	23	ENSG00000133812	SBF2	protein_coding	SET binding factor 2 [Source:HGNC Symbol;Acc:HGNC:2135]
NPLOC4	#N/A	1.95609	#N/A	#N/A	#N/A	#N/A	#N/A	#N/A	#N/A	#N/A	1.10876	#N/A	#N/A	0.418462	#N/A	0.473828	0.675832	0.591822	#N/A	1.13244	0.705845	0.944046	#N/A	0.83418	#N/A	#N/A	0.752174	#N/A	#N/A	#N/A	0.65075	#N/A	0.736755	#N/A	#N/A	#N/A	#N/A	#N/A	#N/A	#N/A	#N/A	#N/A	#N/A	#N/A	#N/A	#N/A	#N/A	#N/A	0.650241	#N/A	#N/A	0.64963	0.533898	0.783427	1.85385	1.13412	1.39061	1.59465	0.698083	#N/A	#N/A	0.774829	#N/A	23	ENSG00000182446	NPLOC4	protein_coding	NPL4 homolog, ubiquitin recognition factor [Source:HGNC Symbol;Acc:HGNC:18261]
TNRC6C	#N/A	1.46003	0.473453	#N/A	0.700165	0.674892	#N/A	#N/A	#N/A	#N/A	#N/A	#N/A	#N/A	0.281349	0.648748	#N/A	0.639476	0.710798	0.865845	0.753019	#N/A	0.667365	#N/A	0.624413	#N/A	#N/A	1.90912	1.95536	2.36303	#N/A	0.675834	0.684063	0.684567	#N/A	#N/A	#N/A	#N/A	#N/A	#N/A	#N/A	#N/A	#N/A	#N/A	#N/A	#N/A	#N/A	#N/A	#N/A	#N/A	#N/A	#N/A	0.721343	#N/A	#N/A	0.748084	#N/A	1.25049	0.991718	#N/A	0.887567	#N/A	#N/A	#N/A	23	ENSG00000078687	TNRC6C	protein_coding	trinucleotide repeat containing adaptor 6C [Source:HGNC Symbol;Acc:HGNC:29318]
RARB	#N/A	2.47183	#N/A	#N/A	#N/A	#N/A	#N/A	#N/A	#N/A	#N/A	#N/A	#N/A	#N/A	1.15712	0.816387	1.33904	1.25868	1.20713	1.05466	1.76347	1.49235	1.78136	0.710413	1.07688	0.987832	#N/A	2.44024	2.28001	4.26804	1.84952	0.725869	#N/A	0.69284	0.798882	#N/A	#N/A	#N/A	#N/A	#N/A	#N/A	#N/A	#N/A	#N/A	#N/A	#N/A	#N/A	#N/A	#N/A	#N/A	0.770508	#N/A	#N/A	#N/A	#N/A	#N/A	#N/A	#N/A	#N/A	#N/A	#N/A	#N/A	4.29328	3.81066	23	ENSG00000077092	RARB	protein_coding	retinoic acid receptor beta [Source:HGNC Symbol;Acc:HGNC:9865]
ME3	#N/A	2.53323	0.585854	#N/A	#N/A	0.927452	#N/A	#N/A	#N/A	#N/A	#N/A	#N/A	#N/A	1.73912	1.35319	1.17324	1.30234	1.66207	1.76096	2.03122	2.11846	1.2013	#N/A	1.39177	#N/A	#N/A	1.05966	1.33868	2.08122	1.6631	#N/A	#N/A	#N/A	#N/A	#N/A	#N/A	#N/A	#N/A	#N/A	#N/A	#N/A	#N/A	#N/A	#N/A	#N/A	#N/A	#N/A	#N/A	#N/A	#N/A	#N/A	0.784957	#N/A	#N/A	1.42492	0.988738	#N/A	1.28922	#N/A	#N/A	#N/A	3.41369	1.86713	23	ENSG00000151376	ME3	protein_coding	malic enzyme 3 [Source:HGNC Symbol;Acc:HGNC:6985]
PRRG1	#N/A	2.50076	#N/A	#N/A	#N/A	#N/A	#N/A	#N/A	#N/A	#N/A	#N/A	#N/A	#N/A	0.816553	0.612367	0.654018	0.925043	0.681746	#N/A	1.94579	#N/A	0.892301	#N/A	1.26465	#N/A	#N/A	0.907047	1.24788	2.10815	3.02145	#N/A	#N/A	#N/A	#N/A	#N/A	#N/A	#N/A	#N/A	#N/A	#N/A	#N/A	#N/A	#N/A	#N/A	#N/A	#N/A	#N/A	#N/A	#N/A	#N/A	#N/A	2.01901	1.40209	1.15072	3.16276	1.90337	#N/A	2.36595	1.33519	2.23974	#N/A	2.35527	3.09945	23	ENSG00000130962	PRRG1	protein_coding	proline rich and Gla domain 1 [Source:HGNC Symbol;Acc:HGNC:9469]
PLOD2	#N/A	0.856324	#N/A	#N/A	#N/A	#N/A	#N/A	#N/A	#N/A	#N/A	#N/A	#N/A	#N/A	#N/A	#N/A	#N/A	#N/A	#N/A	#N/A	#N/A	#N/A	#N/A	#N/A	#N/A	#N/A	1.26329	3.13346	3.04343	4.16166	0.954624	#N/A	#N/A	#N/A	#N/A	2.70734	#N/A	1.38121	1.57276	1.60861	1.40356	1.30192	1.38203	1.48438	3.07443	1.44922	0.886892	1.06319	0.850705	#N/A	1.72461	1.26353	#N/A	#N/A	#N/A	#N/A	#N/A	#N/A	#N/A	#N/A	#N/A	#N/A	2.62079	2.03398	23	ENSG00000152952	PLOD2	protein_coding	procollagen-lysine,2-oxoglutarate 5-dioxygenase 2 [Source:HGNC Symbol;Acc:HGNC:9082]
#230490	#N/A	1.95814	#N/A	#N/A	#N/A	#N/A	#N/A	#N/A	#N/A	#N/A	#N/A	#N/A	#N/A	0.721876	#N/A	#N/A	#N/A	0.846183	#N/A	1.66936	#N/A	1.57728	#N/A	1.17385	#N/A	#N/A	2.49321	2.27572	2.60838	#N/A	1.2343	#N/A	0.968491	0.848373	#N/A	#N/A	#N/A	#N/A	#N/A	#N/A	#N/A	#N/A	#N/A	#N/A	#N/A	#N/A	#N/A	#N/A	#N/A	#N/A	#N/A	2.76237	1.67264	2.40468	2.40657	1.80714	2.44376	2.14672	0.757801	4.61305	#N/A	2.61807	2.10392	23	ENSG00000230490		lncRNA	novel transcript
LRIG3	#N/A	2.04247	#N/A	#N/A	#N/A	#N/A	#N/A	#N/A	#N/A	0.593286	#N/A	#N/A	#N/A	#N/A	#N/A	#N/A	#N/A	#N/A	#N/A	#N/A	#N/A	#N/A	#N/A	#N/A	#N/A	1.45112	3.26554	2.99113	4.147	1.60792	#N/A	#N/A	#N/A	#N/A	0.63844	#N/A	0.637312	0.637065	0.728817	0.538618	#N/A	#N/A	0.753234	0.599854	1.08806	1.2122	0.703444	0.746854	1.78077	0.87011	#N/A	0.562422	#N/A	#N/A	#N/A	#N/A	#N/A	#N/A	#N/A	#N/A	#N/A	6.44877	2.70956	23	ENSG00000139263	LRIG3	protein_coding	leucine rich repeats and immunoglobulin like domains 3 [Source:HGNC Symbol;Acc:HGNC:30991]
MAGI2-AS3	#N/A	0.902383	0.588091	#N/A	#N/A	#N/A	#N/A	#N/A	#N/A	#N/A	#N/A	#N/A	#N/A	#N/A	#N/A	#N/A	#N/A	#N/A	#N/A	#N/A	#N/A	#N/A	#N/A	#N/A	#N/A	1.04249	3.24057	2.97229	3.46605	#N/A	#N/A	#N/A	#N/A	#N/A	0.995795	1.42185	1.52184	1.10073	1.85181	1.39394	0.867786	#N/A	1.45064	1.45659	1.50932	0.837724	1.17858	1.13846	#N/A	1.89949	0.770268	#N/A	#N/A	#N/A	#N/A	#N/A	#N/A	#N/A	#N/A	#N/A	#N/A	3.04096	3.7747	23	ENSG00000234456	MAGI2-AS3	lncRNA	MAGI2 antisense RNA 3 [Source:HGNC Symbol;Acc:HGNC:40862]
CSNK1E	#N/A	1.91803	#N/A	#N/A	#N/A	#N/A	#N/A	#N/A	#N/A	0.693519	#N/A	#N/A	#N/A	#N/A	#N/A	#N/A	#N/A	#N/A	#N/A	#N/A	#N/A	#N/A	#N/A	#N/A	#N/A	1.18803	0.726408	#N/A	2.54984	#N/A	#N/A	#N/A	#N/A	#N/A	1.33772	1.64683	1.78383	1.30993	1.55664	1.31273	1.2214	1.37458	1.2088	1.42085	1.36053	1.81648	1.22456	1.44015	2.18106	1.39057	1.43549	#N/A	#N/A	#N/A	#N/A	#N/A	#N/A	#N/A	#N/A	#N/A	#N/A	1.54196	#N/A	23	ENSG00000213923	CSNK1E	protein_coding	casein kinase 1 epsilon [Source:HGNC Symbol;Acc:HGNC:2453]
WWOX	#N/A	0.873823	#N/A	#N/A	#N/A	0.694983	#N/A	#N/A	#N/A	0.452815	#N/A	#N/A	#N/A	#N/A	#N/A	#N/A	#N/A	#N/A	#N/A	#N/A	#N/A	#N/A	#N/A	#N/A	#N/A	0.56105	#N/A	#N/A	0.654125	#N/A	#N/A	#N/A	#N/A	#N/A	0.676549	1.09666	0.62343	0.834962	0.784366	0.992574	0.958384	0.831175	0.742606	0.58006	0.667091	0.765439	0.298268	0.690751	1.56156	0.526753	1.20117	#N/A	#N/A	#N/A	#N/A	#N/A	#N/A	#N/A	#N/A	#N/A	#N/A	#N/A	0.85776	23	ENSG00000186153	WWOX	protein_coding	WW domain containing oxidoreductase [Source:HGNC Symbol;Acc:HGNC:12799]
NRG2	#N/A	1.6558	#N/A	#N/A	#N/A	#N/A	#N/A	#N/A	#N/A	#N/A	#N/A	#N/A	#N/A	2.14604	2.61437	2.7373	1.89072	2.42567	0.915776	4.22564	2.37661	2.73234	#N/A	#N/A	#N/A	#N/A	3.17417	3.35195	3.15362	#N/A	#N/A	#N/A	#N/A	#N/A	#N/A	#N/A	#N/A	#N/A	#N/A	#N/A	#N/A	#N/A	#N/A	#N/A	#N/A	#N/A	#N/A	#N/A	#N/A	#N/A	#N/A	1.43544	0.622358	0.982718	1.51262	1.29152	2.20538	1.39132	#N/A	3.23791	#N/A	4.25196	2.96844	23	ENSG00000158458	NRG2	protein_coding	neuregulin 2 [Source:HGNC Symbol;Acc:HGNC:7998]
STRN	#N/A	1.19125	#N/A	#N/A	#N/A	#N/A	#N/A	#N/A	#N/A	0.442481	#N/A	#N/A	#N/A	#N/A	#N/A	#N/A	#N/A	0.557739	#N/A	1.27797	0.727868	#N/A	#N/A	#N/A	#N/A	#N/A	#N/A	#N/A	#N/A	#N/A	0.437104	#N/A	0.599062	0.712891	0.74034	1.29718	0.64907	0.63261	0.751536	0.639969	0.68692	0.693275	0.687707	0.61526	0.563241	0.755619	0.663898	0.72021	#N/A	0.595656	#N/A	#N/A	#N/A	#N/A	#N/A	#N/A	#N/A	#N/A	#N/A	#N/A	#N/A	#N/A	#N/A	23	ENSG00000115808	STRN	protein_coding	striatin [Source:HGNC Symbol;Acc:HGNC:11424]
TMEM144	#N/A	0.281794	#N/A	#N/A	#N/A	#N/A	#N/A	#N/A	#N/A	#N/A	#N/A	#N/A	#N/A	#N/A	#N/A	#N/A	#N/A	#N/A	#N/A	#N/A	#N/A	#N/A	#N/A	#N/A	#N/A	#N/A	#N/A	#N/A	#N/A	#N/A	#N/A	#N/A	#N/A	#N/A	1.78752	0.596142	2.08861	1.6427	2.45777	2.02018	1.43899	1.01725	2.09838	2.45217	2.12199	2.38046	1.62458	1.80042	#N/A	2.40081	1.69362	1.86988	#N/A	#N/A	1.26476	0.870578	#N/A	#N/A	#N/A	#N/A	0.954506	0.982683	0.511245	23	ENSG00000164124	TMEM144	protein_coding	transmembrane protein 144 [Source:HGNC Symbol;Acc:HGNC:25633]
CCDC85C	#N/A	0.34643	#N/A	#N/A	#N/A	#N/A	#N/A	#N/A	#N/A	#N/A	#N/A	#N/A	#N/A	1.3988	1.69197	0.916772	#N/A	2.11574	1.39141	0.739304	#N/A	1.35916	#N/A	0.761913	#N/A	#N/A	1.42887	1.80714	1.89299	#N/A	0.921971	#N/A	1.74822	1.88104	#N/A	#N/A	#N/A	#N/A	#N/A	#N/A	#N/A	0.698708	#N/A	0.652918	#N/A	#N/A	#N/A	#N/A	#N/A	#N/A	#N/A	#N/A	0.959994	0.794601	#N/A	0.882913	0.301883	0.981298	#N/A	0.333578	#N/A	#N/A	#N/A	23	ENSG00000205476	CCDC85C	protein_coding	coiled-coil domain containing 85C [Source:HGNC Symbol;Acc:HGNC:35459]
PLEKHH2	#N/A	0.156335	1.21966	#N/A	0.0932254	0.121734	#N/A	#N/A	#N/A	#N/A	#N/A	#N/A	#N/A	#N/A	#N/A	#N/A	#N/A	#N/A	#N/A	#N/A	#N/A	#N/A	#N/A	#N/A	#N/A	#N/A	#N/A	#N/A	0.401076	#N/A	#N/A	#N/A	#N/A	#N/A	5.4288	0.355786	3.79675	6.0369	4.17689	3.61163	5.67256	3.77261	4.69527	3.81409	3.07192	0.471941	5.82764	5.85659	#N/A	4.86381	5.03253	#N/A	#N/A	#N/A	#N/A	#N/A	#N/A	#N/A	#N/A	#N/A	#N/A	0.35177	0.206807	23	ENSG00000152527	PLEKHH2	protein_coding	pleckstrin homology, MyTH4 and FERM domain containing H2 [Source:HGNC Symbol;Acc:HGNC:30506]
ZNF699	#N/A	0.405362	#N/A	#N/A	#N/A	#N/A	#N/A	#N/A	#N/A	1.32066	#N/A	#N/A	#N/A	#N/A	#N/A	#N/A	#N/A	#N/A	1.43542	#N/A	#N/A	#N/A	0.964005	#N/A	#N/A	#N/A	#N/A	2.02331	#N/A	#N/A	#N/A	#N/A	0.967371	#N/A	1.92471	#N/A	1.87075	2.22507	2.05706	2.27362	1.91846	2.25974	2.0228	1.51729	2.98758	1.60188	2.20108	2.09877	2.26934	1.80028	2.00279	#N/A	#N/A	#N/A	#N/A	#N/A	#N/A	#N/A	#N/A	#N/A	#N/A	1.01556	#N/A	23	ENSG00000196110	ZNF699	protein_coding	zinc finger protein 699 [Source:HGNC Symbol;Acc:HGNC:24750]
CDC73	#N/A	1.06256	0.481636	#N/A	#N/A	0.510937	#N/A	#N/A	0.877885	#N/A	0.89928	#N/A	#N/A	0.406566	0.61023	#N/A	#N/A	0.576962	#N/A	0.963123	#N/A	0.764215	#N/A	#N/A	#N/A	#N/A	0.640452	0.955885	1.19809	#N/A	0.376658	#N/A	#N/A	#N/A	#N/A	#N/A	#N/A	#N/A	#N/A	#N/A	#N/A	#N/A	#N/A	#N/A	#N/A	#N/A	#N/A	#N/A	0.741137	#N/A	#N/A	0.566753	0.555638	0.595242	0.585356	0.674843	#N/A	0.907724	0.846388	#N/A	0.476505	#N/A	#N/A	23	ENSG00000134371	CDC73	protein_coding	cell division cycle 73 [Source:HGNC Symbol;Acc:HGNC:16783]
C1QTNF7-AS1	#N/A	1.21646	#N/A	#N/A	#N/A	#N/A	#N/A	#N/A	#N/A	0.888181	#N/A	#N/A	#N/A	#N/A	#N/A	#N/A	#N/A	#N/A	#N/A	#N/A	#N/A	#N/A	#N/A	#N/A	#N/A	2.38145	0.890576	0.879529	#N/A	#N/A	#N/A	#N/A	#N/A	0.969437	1.76638	1.06554	1.45792	1.71219	1.14507	1.17935	1.53546	2.10284	1.30877	1.31483	1.12224	1.72308	1.60226	1.58387	#N/A	1.09816	0.726534	#N/A	#N/A	#N/A	#N/A	#N/A	#N/A	#N/A	#N/A	#N/A	#N/A	0.971856	#N/A	23	ENSG00000249252	C1QTNF7-AS1	lncRNA	C1QTNF7 antisense RNA 1 [Source:HGNC Symbol;Acc:HGNC:40683]
#256139	#N/A	0.0915096	#N/A	#N/A	#N/A	#N/A	#N/A	#N/A	#N/A	0.846033	#N/A	#N/A	#N/A	#N/A	#N/A	0.594411	0.195748	#N/A	#N/A	#N/A	#N/A	#N/A	#N/A	#N/A	#N/A	#N/A	0.433184	0.23678	0.213118	#N/A	#N/A	#N/A	#N/A	#N/A	1.18362	#N/A	0.825934	1.02743	1.01624	0.78435	0.677638	#N/A	0.92944	0.806191	1.24058	#N/A	0.892405	1.14196	0.189738	1.09454	1.58918	#N/A	#N/A	#N/A	#N/A	#N/A	#N/A	#N/A	#N/A	#N/A	#N/A	0.245965	0.133054	23	ENSG00000256139		lncRNA	novel transcript
ARL13B	#N/A	1.25642	#N/A	#N/A	#N/A	#N/A	#N/A	#N/A	#N/A	1.33199	#N/A	#N/A	#N/A	#N/A	#N/A	#N/A	#N/A	#N/A	#N/A	#N/A	#N/A	#N/A	#N/A	#N/A	#N/A	1.64051	#N/A	1.01431	1.28222	#N/A	#N/A	#N/A	#N/A	#N/A	1.73943	2.32888	1.83335	1.90838	2.03708	1.85793	1.69547	1.62431	1.84548	1.95485	2.12729	1.88163	1.80488	1.95963	1.51807	1.80927	1.6929	#N/A	#N/A	#N/A	#N/A	#N/A	#N/A	#N/A	#N/A	#N/A	#N/A	1.36836	#N/A	23	ENSG00000169379	ARL13B	protein_coding	ADP ribosylation factor like GTPase 13B [Source:HGNC Symbol;Acc:HGNC:25419]
GABRE	#N/A	0.0696764	#N/A	#N/A	#N/A	#N/A	#N/A	#N/A	#N/A	#N/A	#N/A	#N/A	#N/A	#N/A	#N/A	#N/A	#N/A	#N/A	#N/A	#N/A	#N/A	#N/A	#N/A	#N/A	#N/A	0.109325	0.147644	0.117119	0.157283	#N/A	#N/A	#N/A	#N/A	#N/A	0.247565	0.123932	0.439086	0.329612	0.789723	0.681313	5.29858	0.186932	0.631486	0.257296	0.193654	0.196638	0.235882	0.257748	#N/A	0.440975	3.14697	#N/A	#N/A	#N/A	#N/A	#N/A	#N/A	#N/A	#N/A	#N/A	#N/A	0.141985	0.116136	23	ENSG00000102287	GABRE	protein_coding	gamma-aminobutyric acid type A receptor subunit epsilon [Source:HGNC Symbol;Acc:HGNC:4085]
ZYX#159840	#N/A	#N/A	#N/A	#N/A	#N/A	#N/A	#N/A	1.13317	#N/A	0.83731	#N/A	1.81315	#N/A	#N/A	#N/A	#N/A	0.845272	#N/A	#N/A	#N/A	#N/A	#N/A	#N/A	#N/A	#N/A	#N/A	#N/A	#N/A	#N/A	1.01486	#N/A	1.43914	#N/A	#N/A	1.7261	1.31429	1.93575	1.54058	1.87562	2.1009	1.64336	1.73744	1.44853	1.21315	1.35263	0.869094	1.48904	1.39515	1.0406	1.40087	1.61281	#N/A	#N/A	#N/A	#N/A	#N/A	#N/A	#N/A	#N/A	#N/A	#N/A	#N/A	#N/A	23	ENSG00000159840	ZYX	protein_coding	zyxin [Source:HGNC Symbol;Acc:HGNC:13200]
DLGAP1-AS4	#N/A	#N/A	0.0242007	#N/A	0.0183332	#N/A	#N/A	0.0218747	#N/A	0.0945957	#N/A	#N/A	#N/A	#N/A	#N/A	#N/A	#N/A	0.111609	#N/A	#N/A	#N/A	#N/A	#N/A	#N/A	#N/A	#N/A	#N/A	#N/A	#N/A	#N/A	0.165627	#N/A	#N/A	#N/A	0.176068	0.0816794	0.146819	0.206398	0.191475	0.13555	0.198353	0.184907	0.308677	0.180881	0.158052	0.141736	0.175784	0.167497	0.122652	0.175828	0.191844	#N/A	#N/A	#N/A	#N/A	#N/A	#N/A	#N/A	#N/A	#N/A	#N/A	#N/A	#N/A	23	ENSG00000263878	DLGAP1-AS4	lncRNA	DLGAP1 antisense RNA 4 [Source:HGNC Symbol;Acc:HGNC:44333]
#285090	#N/A	#N/A	#N/A	#N/A	#N/A	0.0168365	#N/A	0.000898453	#N/A	#N/A	#N/A	#N/A	#N/A	#N/A	#N/A	#N/A	#N/A	#N/A	#N/A	#N/A	#N/A	#N/A	#N/A	#N/A	#N/A	0.0534254	0.0524201	0.0653755	0.0724317	#N/A	#N/A	#N/A	#N/A	#N/A	0.112412	#N/A	0.035293	0.0947049	0.0980618	0.0971754	0.103921	0.100843	0.0559166	0.103689	0.0959976	0.0816462	0.0686436	0.0918723	0.0725186	0.056268	0.101234	#N/A	#N/A	#N/A	#N/A	#N/A	#N/A	#N/A	#N/A	#N/A	#N/A	0.0517067	#N/A	23	ENSG00000285090		lncRNA	COL1A2 antisense RNA 1
PHF11	#N/A	#N/A	#N/A	#N/A	#N/A	#N/A	#N/A	0.659775	#N/A	0.989094	#N/A	#N/A	#N/A	#N/A	#N/A	#N/A	1.05879	#N/A	#N/A	#N/A	#N/A	#N/A	#N/A	#N/A	#N/A	1.01679	#N/A	#N/A	#N/A	#N/A	#N/A	#N/A	0.626831	1.08207	2.46033	1.6465	2.79641	2.55411	2.61619	2.60833	2.42941	1.90749	2.21124	2.31339	2.22056	2.30996	2.04475	2.36945	#N/A	2.13514	2.24059	#N/A	#N/A	#N/A	#N/A	#N/A	#N/A	#N/A	#N/A	#N/A	1.03476	#N/A	#N/A	23	ENSG00000136147	PHF11	protein_coding	PHD finger protein 11 [Source:HGNC Symbol;Acc:HGNC:17024]
ST3GAL4	#N/A	#N/A	#N/A	#N/A	#N/A	#N/A	#N/A	0.69687	#N/A	0.937241	#N/A	#N/A	#N/A	#N/A	#N/A	#N/A	#N/A	#N/A	#N/A	#N/A	#N/A	#N/A	#N/A	#N/A	#N/A	#N/A	2.12971	1.01873	#N/A	#N/A	1.8292	#N/A	1.64702	2.23696	2.52883	1.60565	2.46304	3.3105	3.12785	3.07889	3.13587	3.54584	2.70601	2.42922	2.37771	2.77928	2.24278	2.42141	#N/A	2.41988	3.43111	#N/A	#N/A	#N/A	#N/A	#N/A	#N/A	#N/A	#N/A	#N/A	#N/A	#N/A	#N/A	23	ENSG00000110080	ST3GAL4	protein_coding	ST3 beta-galactoside alpha-2,3-sialyltransferase 4 [Source:HGNC Symbol;Acc:HGNC:10864]
BTBD19	#N/A	#N/A	#N/A	#N/A	#N/A	#N/A	#N/A	0.34704	#N/A	2.53154	#N/A	#N/A	#N/A	#N/A	#N/A	#N/A	#N/A	#N/A	#N/A	#N/A	#N/A	#N/A	#N/A	#N/A	#N/A	0.368766	#N/A	0.703817	#N/A	#N/A	#N/A	#N/A	#N/A	#N/A	7.45085	0.332229	8.69087	9.0368	7.17366	6.7447	8.02156	5.71113	6.52932	6.22743	5.54412	0.803962	6.73156	7.08202	#N/A	7.07102	7.05971	#N/A	#N/A	#N/A	#N/A	0.364924	#N/A	#N/A	#N/A	#N/A	#N/A	0.505452	0.375316	23	ENSG00000222009	BTBD19	protein_coding	BTB domain containing 19 [Source:HGNC Symbol;Acc:HGNC:27145]
NMB	#N/A	#N/A	#N/A	#N/A	#N/A	#N/A	#N/A	0.0143185	#N/A	0.055866	#N/A	#N/A	#N/A	#N/A	#N/A	#N/A	#N/A	#N/A	#N/A	#N/A	#N/A	#N/A	#N/A	#N/A	#N/A	0.0473913	0.0477272	#N/A	#N/A	#N/A	0.0500782	#N/A	0.0698398	0.05452	#N/A	#N/A	0.0368511	0.0172934	0.072762	0.0417697	0.0899504	0.0312139	0.0251678	0.0130142	0.0888097	0.0787746	0.0420121	0.0322789	#N/A	0.048901	0.0348865	#N/A	0.0633617	#N/A	#N/A	#N/A	#N/A	#N/A	#N/A	#N/A	0.0485151	#N/A	#N/A	23	ENSG00000197696	NMB	protein_coding	neuromedin B [Source:HGNC Symbol;Acc:HGNC:7842]
#261267	#N/A	#N/A	#N/A	#N/A	#N/A	#N/A	#N/A	0.715244	#N/A	1.07712	#N/A	#N/A	#N/A	0.734409	1.13635	1.08536	#N/A	1.73284	1.2409	#N/A	#N/A	1.22098	2.19772	#N/A	1.36476	1.69197	#N/A	#N/A	1.17801	#N/A	#N/A	#N/A	#N/A	#N/A	0.900112	#N/A	1.27217	#N/A	#N/A	#N/A	0.562018	0.772162	#N/A	#N/A	#N/A	#N/A	0.585633	#N/A	#N/A	0.732592	0.998748	#N/A	1.02383	1.56565	#N/A	#N/A	0.501239	#N/A	0.959188	#N/A	#N/A	#N/A	#N/A	23	ENSG00000261267		lncRNA	novel transcript, antisense to N4BP1
DUSP2	#N/A	#N/A	0.0275017	#N/A	#N/A	#N/A	#N/A	0.0264541	#N/A	#N/A	#N/A	#N/A	#N/A	0.179288	0.129816	0.132751	0.0941651	0.138744	#N/A	#N/A	#N/A	#N/A	#N/A	#N/A	#N/A	#N/A	#N/A	#N/A	#N/A	#N/A	0.144367	#N/A	0.130049	#N/A	0.113806	#N/A	0.127441	0.109965	0.244698	0.31848	2.2592	#N/A	1.56493	0.0891494	0.16098	0.142327	0.885555	0.293113	#N/A	#N/A	0.285408	0.144889	#N/A	#N/A	#N/A	#N/A	#N/A	#N/A	#N/A	#N/A	#N/A	#N/A	#N/A	23	ENSG00000158050	DUSP2	protein_coding	dual specificity phosphatase 2 [Source:HGNC Symbol;Acc:HGNC:3068]
#223884	#N/A	#N/A	#N/A	#N/A	#N/A	#N/A	#N/A	0.319016	#N/A	1.76063	0.0870925	#N/A	#N/A	#N/A	#N/A	#N/A	#N/A	#N/A	#N/A	#N/A	#N/A	#N/A	#N/A	#N/A	#N/A	#N/A	2.47006	0.898608	#N/A	#N/A	#N/A	#N/A	#N/A	#N/A	1.70468	#N/A	2.27304	2.13522	1.99006	1.83352	1.98453	1.77154	1.75031	2.63629	1.72013	1.87842	1.24264	1.63279	#N/A	1.66508	2.11523	1.28092	#N/A	0.693109	#N/A	#N/A	#N/A	#N/A	#N/A	#N/A	1.02063	#N/A	#N/A	23	ENSG00000223884		lncRNA	novel transcript, antisense to RNF144A
TPR	#N/A	#N/A	#N/A	#N/A	#N/A	#N/A	#N/A	#N/A	1.0074	0.541808	#N/A	0.830841	#N/A	#N/A	#N/A	#N/A	#N/A	#N/A	#N/A	#N/A	#N/A	#N/A	#N/A	#N/A	#N/A	#N/A	0.687204	0.652227	#N/A	#N/A	#N/A	#N/A	#N/A	#N/A	0.70204	0.840087	1.04526	0.671199	0.985658	0.788373	0.716189	1.068	0.591949	0.702319	0.744702	1.13673	0.685501	0.781553	0.762961	0.738491	0.770754	#N/A	#N/A	#N/A	#N/A	#N/A	#N/A	#N/A	#N/A	0.97222	#N/A	#N/A	#N/A	23	ENSG00000047410	TPR	protein_coding	translocated promoter region, nuclear basket protein [Source:HGNC Symbol;Acc:HGNC:12017]
KIAA1109	#N/A	#N/A	#N/A	#N/A	#N/A	#N/A	#N/A	#N/A	0.577582	0.485585	0.772959	0.741684	#N/A	#N/A	#N/A	#N/A	#N/A	#N/A	#N/A	0.610542	#N/A	#N/A	#N/A	#N/A	#N/A	#N/A	#N/A	#N/A	#N/A	0.893058	#N/A	#N/A	#N/A	#N/A	0.835767	1.23381	1.07236	0.860648	1.09659	0.932841	0.777402	0.968515	0.735067	0.788621	0.820485	1.01986	0.777129	0.919042	1.16109	0.850784	0.848471	#N/A	#N/A	#N/A	#N/A	#N/A	#N/A	#N/A	#N/A	#N/A	#N/A	#N/A	#N/A	23	ENSG00000138688	KIAA1109	protein_coding	KIAA1109 [Source:HGNC Symbol;Acc:HGNC:26953]
TRAF3	#N/A	#N/A	0.959418	#N/A	2.10589	#N/A	#N/A	#N/A	1.24914	0.636425	#N/A	#N/A	#N/A	#N/A	#N/A	#N/A	#N/A	#N/A	#N/A	#N/A	#N/A	#N/A	#N/A	#N/A	#N/A	#N/A	#N/A	#N/A	#N/A	#N/A	#N/A	#N/A	#N/A	#N/A	1.38586	1.34204	0.994985	1.39005	1.39153	1.59975	1.3961	1.07905	1.31483	1.46699	1.12393	1.17519	1.25386	1.16324	#N/A	1.33152	1.13308	0.617576	0.903604	#N/A	#N/A	#N/A	#N/A	#N/A	#N/A	#N/A	0.994741	#N/A	#N/A	23	ENSG00000131323	TRAF3	protein_coding	TNF receptor associated factor 3 [Source:HGNC Symbol;Acc:HGNC:12033]
LTBR	#N/A	#N/A	#N/A	#N/A	#N/A	#N/A	#N/A	#N/A	0.41309	0.778125	#N/A	#N/A	#N/A	#N/A	#N/A	#N/A	#N/A	#N/A	#N/A	#N/A	#N/A	#N/A	#N/A	#N/A	#N/A	1.19134	#N/A	#N/A	#N/A	#N/A	#N/A	#N/A	#N/A	1.10863	1.06998	#N/A	1.07983	0.977432	0.843995	1.03926	1.00549	1.33768	0.948008	1.21618	0.951047	1.88502	0.887635	1.07522	1.16905	0.911774	0.945732	#N/A	#N/A	#N/A	#N/A	#N/A	#N/A	#N/A	#N/A	#N/A	0.90039	5.36949	1.74944	23	ENSG00000111321	LTBR	protein_coding	lymphotoxin beta receptor [Source:HGNC Symbol;Acc:HGNC:6718]
CLDN14-AS1	#N/A	#N/A	0.191623	#N/A	0.0207787	#N/A	#N/A	#N/A	0.0264777	#N/A	0.0262984	#N/A	#N/A	0.499151	#N/A	#N/A	0.0831086	0.123442	0.141045	#N/A	#N/A	0.161828	#N/A	#N/A	0.0959486	#N/A	0.145381	0.148391	0.175532	#N/A	0.389486	0.0962111	0.139467	#N/A	#N/A	#N/A	#N/A	#N/A	#N/A	#N/A	#N/A	#N/A	#N/A	#N/A	#N/A	#N/A	#N/A	#N/A	#N/A	#N/A	#N/A	0.380272	0.157357	0.0755525	0.129272	#N/A	#N/A	0.128923	#N/A	#N/A	#N/A	0.159896	0.129725	23	ENSG00000233818	CLDN14-AS1	lncRNA	CLDN14 antisense RNA 1 [Source:HGNC Symbol;Acc:HGNC:55953]
GPKOW	#N/A	#N/A	#N/A	#N/A	#N/A	#N/A	#N/A	#N/A	0.0286209	0.635378	#N/A	0.0869942	#N/A	#N/A	#N/A	0.690116	#N/A	0.238272	#N/A	#N/A	#N/A	0.194515	#N/A	#N/A	#N/A	#N/A	#N/A	#N/A	#N/A	#N/A	#N/A	#N/A	#N/A	#N/A	1.11171	0.151241	1.51392	1.16255	1.14659	1.00355	0.998614	#N/A	1.4474	1.12176	0.973586	#N/A	1.30065	1.38744	#N/A	1.63973	1.1854	#N/A	#N/A	#N/A	#N/A	0.132061	#N/A	0.138888	#N/A	#N/A	0.187942	#N/A	#N/A	23	ENSG00000068394	GPKOW	protein_coding	G-patch domain and KOW motifs [Source:HGNC Symbol;Acc:HGNC:30677]
#229160	#N/A	#N/A	0.0186828	#N/A	#N/A	0.0253155	#N/A	#N/A	0.017171	0.0923441	#N/A	#N/A	#N/A	#N/A	#N/A	#N/A	#N/A	#N/A	#N/A	#N/A	#N/A	#N/A	#N/A	#N/A	#N/A	#N/A	#N/A	#N/A	#N/A	#N/A	#N/A	#N/A	0.0877705	#N/A	0.128039	#N/A	0.114796	0.116681	0.092691	0.1623	2.36707	#N/A	1.72906	0.152342	0.0688975	0.0990295	0.280375	0.116215	#N/A	0.114233	0.203576	0.0788138	0.0999029	#N/A	#N/A	#N/A	#N/A	0.0843464	#N/A	#N/A	0.0822881	#N/A	#N/A	23	ENSG00000229160		lncRNA	novel transcript
BTBD1	#N/A	#N/A	1.05758	#N/A	0.633262	1.00748	#N/A	#N/A	0.82994	#N/A	0.640846	0.976822	#N/A	1.30377	0.981118	1.18696	1.21988	1.44901	1.22797	2.61411	1.15736	2.8107	#N/A	#N/A	#N/A	#N/A	#N/A	#N/A	#N/A	#N/A	#N/A	#N/A	#N/A	#N/A	#N/A	#N/A	#N/A	#N/A	#N/A	#N/A	#N/A	#N/A	#N/A	#N/A	#N/A	#N/A	#N/A	#N/A	#N/A	#N/A	#N/A	2.45449	1.13745	1.42647	2.06732	2.40667	2.89211	5.69215	0.981632	#N/A	#N/A	#N/A	#N/A	23	ENSG00000064726	BTBD1	protein_coding	BTB domain containing 1 [Source:HGNC Symbol;Acc:HGNC:1120]
PRMT2	#N/A	#N/A	#N/A	#N/A	#N/A	#N/A	#N/A	#N/A	#N/A	1.46278	#N/A	#N/A	#N/A	#N/A	#N/A	#N/A	#N/A	#N/A	#N/A	#N/A	#N/A	#N/A	0.712254	0.70507	#N/A	#N/A	#N/A	#N/A	#N/A	#N/A	#N/A	#N/A	0.579928	0.813259	2.46289	3.48106	2.80549	2.55934	2.80014	2.67645	2.51148	2.50035	2.61935	2.56545	2.55383	2.50227	2.49663	2.79299	2.44471	2.60702	2.46922	#N/A	#N/A	#N/A	#N/A	#N/A	#N/A	#N/A	#N/A	#N/A	0.601501	#N/A	#N/A	23	ENSG00000160310	PRMT2	protein_coding	protein arginine methyltransferase 2 [Source:HGNC Symbol;Acc:HGNC:5186]
RIPK2-DT	#N/A	#N/A	#N/A	#N/A	0.500431	#N/A	#N/A	#N/A	#N/A	1.53064	#N/A	#N/A	#N/A	#N/A	#N/A	#N/A	#N/A	#N/A	#N/A	#N/A	#N/A	#N/A	#N/A	#N/A	#N/A	1.81617	#N/A	0.87136	1.3263	#N/A	#N/A	#N/A	#N/A	#N/A	3.33336	3.82721	3.55097	3.78335	4.4867	3.58084	3.04085	1.66235	4.2484	4.03657	4.08322	1.52975	3.21205	3.12508	#N/A	3.74202	3.23966	#N/A	#N/A	#N/A	#N/A	#N/A	#N/A	#N/A	#N/A	#N/A	#N/A	2.31297	1.60347	23	ENSG00000251136	RIPK2-DT	lncRNA	RIPK2 divergent transcript [Source:HGNC Symbol;Acc:HGNC:55545]
ALG13	#N/A	#N/A	#N/A	#N/A	#N/A	#N/A	#N/A	#N/A	#N/A	1.07498	#N/A	0.770118	#N/A	#N/A	#N/A	#N/A	#N/A	#N/A	#N/A	#N/A	#N/A	#N/A	#N/A	#N/A	#N/A	#N/A	#N/A	#N/A	#N/A	#N/A	0.512298	0.787501	#N/A	0.941478	1.52467	1.886	1.79439	1.54642	1.98596	1.60166	1.58162	1.41054	1.80942	1.81632	1.77865	1.77861	1.62907	1.6332	1.91235	1.82684	1.52703	#N/A	#N/A	#N/A	#N/A	#N/A	#N/A	#N/A	#N/A	#N/A	0.546559	#N/A	#N/A	23	ENSG00000101901	ALG13	protein_coding	ALG13 UDP-N-acetylglucosaminyltransferase subunit [Source:HGNC Symbol;Acc:HGNC:30881]
TRIM34	#N/A	#N/A	#N/A	#N/A	#N/A	#N/A	#N/A	#N/A	#N/A	2.32059	#N/A	0.112591	#N/A	#N/A	#N/A	#N/A	#N/A	#N/A	#N/A	#N/A	#N/A	#N/A	#N/A	0.160743	#N/A	#N/A	#N/A	#N/A	#N/A	#N/A	0.776485	#N/A	1.02239	0.445895	7.8471	0.204635	7.32602	7.07237	7.24388	7.33546	8.18023	4.432	6.85936	5.21536	4.35371	0.593737	7.61468	7.70034	0.386739	6.32442	8.09706	#N/A	#N/A	#N/A	#N/A	#N/A	#N/A	#N/A	#N/A	#N/A	#N/A	#N/A	#N/A	23	ENSG00000258659	TRIM34	protein_coding	tripartite motif containing 34 [Source:HGNC Symbol;Acc:HGNC:10063]
DDAH2#213722	#N/A	#N/A	0.753918	#N/A	#N/A	#N/A	#N/A	#N/A	#N/A	2.41851	#N/A	0.679499	#N/A	#N/A	#N/A	#N/A	#N/A	#N/A	#N/A	#N/A	#N/A	#N/A	#N/A	#N/A	#N/A	1.10991	#N/A	#N/A	#N/A	#N/A	#N/A	#N/A	#N/A	#N/A	9.7682	2.00532	7.74159	10.2655	6.65337	10.0566	10.0942	6.766	10.3217	8.65594	8.08205	6.13045	8.60624	10.4841	3.35204	10.4494	7.54095	#N/A	#N/A	#N/A	#N/A	#N/A	#N/A	#N/A	#N/A	#N/A	#N/A	1.56065	1.07843	23	ENSG00000213722	DDAH2	protein_coding	dimethylarginine dimethylaminohydrolase 2 [Source:HGNC Symbol;Acc:HGNC:2716]
EIF5A2	#N/A	#N/A	#N/A	#N/A	#N/A	#N/A	#N/A	#N/A	#N/A	2.73823	#N/A	#N/A	#N/A	#N/A	#N/A	#N/A	#N/A	#N/A	#N/A	#N/A	#N/A	#N/A	1.28132	#N/A	#N/A	#N/A	1.14157	0.875028	#N/A	#N/A	1.09098	0.398358	#N/A	#N/A	7.36314	0.358671	9.04021	9.41339	8.02198	7.61899	10.249	6.17106	9.09656	7.56546	6.7576	3.62737	6.32508	8.1214	#N/A	6.90363	7.06812	#N/A	0.865058	#N/A	#N/A	#N/A	#N/A	#N/A	#N/A	#N/A	#N/A	#N/A	#N/A	23	ENSG00000163577	EIF5A2	protein_coding	eukaryotic translation initiation factor 5A2 [Source:HGNC Symbol;Acc:HGNC:3301]
PGRMC1	#N/A	#N/A	#N/A	#N/A	#N/A	#N/A	#N/A	#N/A	#N/A	2.43765	#N/A	#N/A	#N/A	#N/A	#N/A	#N/A	#N/A	#N/A	#N/A	#N/A	#N/A	#N/A	#N/A	0.670963	#N/A	#N/A	1.3212	1.10286	#N/A	#N/A	#N/A	#N/A	1.30861	#N/A	9.2937	0.832304	7.68021	9.63631	10.243	9.74155	12.8171	7.5057	9.58497	5.57461	7.46699	5.26543	8.30564	8.15993	1.19475	7.81001	10.0785	#N/A	#N/A	#N/A	#N/A	#N/A	#N/A	#N/A	#N/A	#N/A	#N/A	1.30273	#N/A	23	ENSG00000101856	PGRMC1	protein_coding	progesterone receptor membrane component 1 [Source:HGNC Symbol;Acc:HGNC:16090]
CC2D2A	#N/A	#N/A	#N/A	#N/A	#N/A	#N/A	0.800617	#N/A	#N/A	1.10675	#N/A	1.50633	#N/A	#N/A	#N/A	#N/A	#N/A	#N/A	#N/A	#N/A	#N/A	#N/A	#N/A	#N/A	#N/A	1.42914	#N/A	1.11034	#N/A	#N/A	#N/A	#N/A	#N/A	#N/A	1.62251	2.89255	1.74371	1.59837	1.73034	1.44347	1.45783	1.55653	2.00305	2.07632	1.85849	1.31998	1.83857	1.99611	#N/A	2.07398	1.33622	#N/A	#N/A	#N/A	#N/A	#N/A	#N/A	#N/A	#N/A	#N/A	#N/A	0.885358	1.96835	23	ENSG00000048342	CC2D2A	protein_coding	coiled-coil and C2 domain containing 2A [Source:HGNC Symbol;Acc:HGNC:29253]
TAX1BP3	#N/A	#N/A	#N/A	#N/A	#N/A	#N/A	#N/A	#N/A	#N/A	2.47682	#N/A	#N/A	#N/A	#N/A	#N/A	#N/A	#N/A	#N/A	#N/A	#N/A	#N/A	#N/A	#N/A	#N/A	#N/A	0.262513	1.15986	#N/A	0.568975	#N/A	#N/A	#N/A	#N/A	#N/A	4.33529	0.31091	4.52357	4.73053	4.64835	3.85475	4.56188	3.38809	5.97442	4.52029	5.56488	2.10754	5.66133	4.51918	0.44516	9.13773	2.64245	#N/A	#N/A	#N/A	#N/A	#N/A	#N/A	#N/A	#N/A	#N/A	#N/A	0.555258	0.294081	23	ENSG00000213977	TAX1BP3	protein_coding	Tax1 binding protein 3 [Source:HGNC Symbol;Acc:HGNC:30684]
CDK9	#N/A	#N/A	#N/A	#N/A	#N/A	#N/A	#N/A	#N/A	#N/A	1.27135	#N/A	#N/A	#N/A	#N/A	#N/A	#N/A	#N/A	#N/A	1.40188	#N/A	#N/A	#N/A	0.757941	#N/A	#N/A	1.14254	#N/A	#N/A	#N/A	#N/A	#N/A	#N/A	#N/A	#N/A	2.10806	2.28762	2.12588	2.38555	2.1925	2.29108	2.33363	2.58549	2.10244	1.86172	2.53253	2.44006	2.20021	2.22793	2.14943	2.17592	2.51094	0.767759	#N/A	#N/A	#N/A	#N/A	#N/A	#N/A	#N/A	#N/A	0.863139	#N/A	#N/A	23	ENSG00000136807	CDK9	protein_coding	cyclin dependent kinase 9 [Source:HGNC Symbol;Acc:HGNC:1780]
TP53	#N/A	#N/A	#N/A	#N/A	#N/A	#N/A	#N/A	#N/A	#N/A	1.13757	#N/A	#N/A	#N/A	#N/A	0.818135	#N/A	#N/A	#N/A	#N/A	#N/A	#N/A	#N/A	0.775458	#N/A	#N/A	#N/A	1.19311	1.15672	#N/A	#N/A	#N/A	#N/A	#N/A	#N/A	1.64156	#N/A	1.3738	1.71796	1.03486	1.44226	1.62303	1.56571	1.08063	1.23582	1.32671	2.33529	1.40287	1.40324	1.57466	1.03426	1.32305	#N/A	0.798897	#N/A	#N/A	#N/A	#N/A	#N/A	#N/A	#N/A	1.16684	#N/A	#N/A	23	ENSG00000141510	TP53	protein_coding	tumor protein p53 [Source:HGNC Symbol;Acc:HGNC:11998]
CDRT4	#N/A	#N/A	#N/A	#N/A	#N/A	#N/A	#N/A	#N/A	#N/A	0.906967	#N/A	#N/A	#N/A	#N/A	#N/A	#N/A	#N/A	#N/A	#N/A	#N/A	#N/A	#N/A	#N/A	#N/A	#N/A	#N/A	0.691399	1.37456	1.32826	#N/A	#N/A	#N/A	#N/A	#N/A	1.60168	#N/A	1.22779	1.66224	1.4653	1.46936	1.52248	1.41597	1.58497	1.77304	1.55265	1.32459	1.60357	1.67559	2.91082	1.60163	1.49481	#N/A	#N/A	#N/A	1.01702	1.1101	#N/A	#N/A	#N/A	#N/A	0.777124	#N/A	#N/A	23	ENSG00000239704	CDRT4	protein_coding	CMT1A duplicated region transcript 4 [Source:HGNC Symbol;Acc:HGNC:14383]
#277511	#N/A	#N/A	#N/A	#N/A	#N/A	#N/A	#N/A	#N/A	#N/A	1.2288	#N/A	0.0837135	#N/A	#N/A	#N/A	#N/A	#N/A	#N/A	#N/A	#N/A	#N/A	#N/A	#N/A	#N/A	#N/A	0.144218	0.483727	#N/A	0.221429	#N/A	#N/A	#N/A	#N/A	#N/A	3.02483	0.0961459	3.87371	4.04939	3.72086	4.23241	4.55582	2.58597	3.98595	0.52393	1.0431	0.238757	3.58567	4.29184	0.150401	3.0538	3.56865	#N/A	#N/A	#N/A	#N/A	#N/A	#N/A	#N/A	#N/A	#N/A	0.239386	#N/A	#N/A	23	ENSG00000277511		lncRNA	novel transcript
RASA1	#N/A	#N/A	#N/A	#N/A	#N/A	#N/A	#N/A	#N/A	#N/A	0.502788	0.762217	0.671692	#N/A	#N/A	#N/A	#N/A	#N/A	#N/A	#N/A	0.918178	0.485872	#N/A	#N/A	#N/A	#N/A	#N/A	#N/A	#N/A	#N/A	#N/A	#N/A	#N/A	#N/A	#N/A	0.348377	#N/A	0.670966	0.408608	0.468793	0.499684	0.338819	0.419147	0.387013	0.413403	0.439466	0.8054	0.441195	0.510238	0.616698	0.510187	0.301542	#N/A	#N/A	#N/A	#N/A	#N/A	1.89845	#N/A	#N/A	#N/A	0.403214	#N/A	#N/A	23	ENSG00000145715	RASA1	protein_coding	RAS p21 protein activator 1 [Source:HGNC Symbol;Acc:HGNC:9871]
LINC02476	#N/A	#N/A	0.0236208	#N/A	#N/A	#N/A	#N/A	#N/A	#N/A	0.0549867	#N/A	#N/A	#N/A	#N/A	#N/A	#N/A	#N/A	#N/A	#N/A	#N/A	0.0928792	0.10156	#N/A	#N/A	#N/A	#N/A	#N/A	#N/A	0.109533	#N/A	#N/A	#N/A	#N/A	#N/A	0.234753	#N/A	0.0327784	0.218581	0.0978212	0.241218	1.09787	0.0379256	0.332953	0.0739462	0.0683159	0.0961667	0.262661	0.258824	#N/A	0.0695806	0.132644	#N/A	0.0677842	#N/A	#N/A	#N/A	#N/A	0.0554118	0.0399342	#N/A	#N/A	#N/A	#N/A	23	ENSG00000225546	LINC02476	lncRNA	long intergenic non-protein coding RNA 2476 [Source:HGNC Symbol;Acc:HGNC:53419]
C1orf56	#N/A	#N/A	#N/A	#N/A	#N/A	#N/A	#N/A	#N/A	#N/A	1.02237	#N/A	#N/A	#N/A	#N/A	#N/A	#N/A	0.905487	#N/A	#N/A	#N/A	#N/A	#N/A	#N/A	#N/A	#N/A	#N/A	1.00679	#N/A	#N/A	#N/A	#N/A	#N/A	#N/A	#N/A	1.17586	1.67911	1.79424	1.2786	1.13028	1.34089	1.22468	1.21641	0.949409	1.28208	1.13266	1.68006	0.950813	1.31569	1.08795	1.22368	1.17862	#N/A	#N/A	0.831192	#N/A	#N/A	#N/A	#N/A	#N/A	0.764073	1.0761	#N/A	#N/A	23	ENSG00000143443	C1orf56	protein_coding	chromosome 1 open reading frame 56 [Source:HGNC Symbol;Acc:HGNC:26045]
#242628	#N/A	#N/A	0.80667	#N/A	#N/A	#N/A	#N/A	#N/A	#N/A	0.891142	#N/A	#N/A	#N/A	#N/A	#N/A	#N/A	#N/A	#N/A	#N/A	#N/A	#N/A	#N/A	#N/A	#N/A	#N/A	#N/A	0.44853	0.186782	0.207879	#N/A	#N/A	#N/A	0.45159	#N/A	1.6035	#N/A	1.80454	1.81545	1.77619	1.81107	1.77462	1.20638	1.6683	1.50271	1.04113	0.577239	1.61264	1.85583	#N/A	1.71792	1.62493	#N/A	#N/A	#N/A	0.235822	0.130544	#N/A	#N/A	#N/A	#N/A	#N/A	#N/A	#N/A	23	ENSG00000242628		lncRNA	novel transcript
SLC35D2	#N/A	#N/A	#N/A	#N/A	#N/A	#N/A	#N/A	#N/A	#N/A	1.06361	#N/A	#N/A	#N/A	#N/A	#N/A	#N/A	#N/A	#N/A	#N/A	#N/A	#N/A	#N/A	0.843708	#N/A	#N/A	1.70191	#N/A	#N/A	#N/A	#N/A	#N/A	#N/A	1.00305	1.203	1.93818	1.86323	2.82093	3.00403	3.60252	2.77703	2.29988	1.80343	3.53059	2.82471	3.57645	2.2179	2.71471	2.76175	4.07032	3.46581	2.51028	#N/A	#N/A	#N/A	#N/A	#N/A	#N/A	#N/A	#N/A	#N/A	0.884558	#N/A	#N/A	23	ENSG00000130958	SLC35D2	protein_coding	solute carrier family 35 member D2 [Source:HGNC Symbol;Acc:HGNC:20799]
EML4	#N/A	#N/A	#N/A	#N/A	#N/A	#N/A	#N/A	#N/A	#N/A	0.708034	#N/A	#N/A	#N/A	#N/A	#N/A	#N/A	#N/A	#N/A	#N/A	#N/A	#N/A	#N/A	0.560171	#N/A	#N/A	#N/A	#N/A	#N/A	#N/A	#N/A	0.759999	#N/A	0.593416	1.40942	1.45504	2.76611	1.52254	1.48408	1.51011	1.5029	1.33701	1.41358	1.49488	1.42762	1.49148	1.42698	1.40725	1.66717	0.915505	1.54877	1.35714	#N/A	#N/A	#N/A	#N/A	#N/A	1.10027	#N/A	#N/A	#N/A	#N/A	#N/A	#N/A	23	ENSG00000143924	EML4	protein_coding	EMAP like 4 [Source:HGNC Symbol;Acc:HGNC:1316]
GOLGA8A	#N/A	#N/A	#N/A	#N/A	#N/A	#N/A	#N/A	#N/A	#N/A	0.719669	#N/A	#N/A	#N/A	#N/A	#N/A	#N/A	#N/A	#N/A	#N/A	#N/A	#N/A	#N/A	#N/A	#N/A	#N/A	1.08796	1.59094	1.12955	1.45204	2.13883	#N/A	#N/A	#N/A	#N/A	1.68754	0.893072	1.12417	1.52192	1.15806	1.44048	1.47543	1.12113	1.15875	1.37482	1.14282	1.11064	1.03599	1.35395	2.02452	0.978196	1.19646	#N/A	#N/A	#N/A	#N/A	#N/A	#N/A	#N/A	#N/A	#N/A	#N/A	#N/A	#N/A	23	ENSG00000175265	GOLGA8A	protein_coding	golgin A8 family member A [Source:HGNC Symbol;Acc:HGNC:31972]
LSG1	#N/A	#N/A	#N/A	#N/A	#N/A	#N/A	#N/A	#N/A	#N/A	0.918093	#N/A	#N/A	0.714291	#N/A	#N/A	#N/A	#N/A	#N/A	#N/A	#N/A	#N/A	#N/A	0.870141	#N/A	#N/A	#N/A	#N/A	#N/A	#N/A	#N/A	#N/A	#N/A	#N/A	#N/A	0.932719	#N/A	1.11834	0.816218	0.996845	0.817824	0.87431	1.1146	0.76617	0.972868	0.643541	1.3528	0.839096	0.990148	1.06053	0.787597	0.958927	#N/A	0.722486	1.26156	#N/A	#N/A	#N/A	2.17064	#N/A	#N/A	0.815449	#N/A	#N/A	23	ENSG00000041802	LSG1	protein_coding	large 60S subunit nuclear export GTPase 1 [Source:HGNC Symbol;Acc:HGNC:25652]
#259515	#N/A	#N/A	#N/A	#N/A	#N/A	#N/A	#N/A	#N/A	#N/A	1.25578	0.0686853	0.175477	#N/A	#N/A	#N/A	#N/A	0.549506	#N/A	#N/A	#N/A	#N/A	#N/A	#N/A	#N/A	#N/A	#N/A	1.1533	#N/A	#N/A	#N/A	#N/A	#N/A	#N/A	#N/A	0.863527	#N/A	1.61441	1.09596	#N/A	0.837451	0.813424	1.36343	0.896177	0.693113	0.796992	0.922083	0.870923	0.808287	0.654059	1.09956	0.770009	#N/A	#N/A	#N/A	#N/A	#N/A	#N/A	#N/A	#N/A	#N/A	0.741265	0.453985	0.301801	23	ENSG00000259515		lncRNA	novel transcript, antisense to CDC42BPB
PCDHB16	#N/A	#N/A	#N/A	#N/A	#N/A	#N/A	#N/A	#N/A	#N/A	0.266968	#N/A	#N/A	#N/A	#N/A	#N/A	#N/A	#N/A	#N/A	#N/A	#N/A	#N/A	#N/A	#N/A	#N/A	#N/A	0.118587	0.147856	0.160484	#N/A	#N/A	#N/A	0.112791	#N/A	#N/A	0.239314	0.0534079	0.241191	0.226592	0.271077	0.278572	0.24065	0.201049	0.300778	0.228084	0.192549	0.194718	0.483218	0.235993	0.174087	0.218532	0.228347	#N/A	#N/A	#N/A	#N/A	#N/A	#N/A	#N/A	#N/A	#N/A	#N/A	0.144384	#N/A	23	ENSG00000272674	PCDHB16	protein_coding	protocadherin beta 16 [Source:HGNC Symbol;Acc:HGNC:14546]
CDKN1B	#N/A	#N/A	#N/A	#N/A	#N/A	#N/A	#N/A	#N/A	#N/A	1.27196	#N/A	0.091142	#N/A	#N/A	#N/A	#N/A	#N/A	#N/A	#N/A	#N/A	#N/A	0.249288	0.678328	0.14883	#N/A	#N/A	#N/A	#N/A	#N/A	#N/A	2.17845	#N/A	0.647858	#N/A	4.34232	0.0872061	3.6204	3.75207	4.25238	3.43827	4.07754	1.23156	3.94219	2.45108	0.83473	0.460661	3.62779	3.38697	#N/A	4.98488	3.81042	#N/A	#N/A	#N/A	#N/A	#N/A	#N/A	#N/A	#N/A	#N/A	#N/A	#N/A	#N/A	23	ENSG00000111276	CDKN1B	protein_coding	cyclin dependent kinase inhibitor 1B [Source:HGNC Symbol;Acc:HGNC:1785]
ADD3	#N/A	#N/A	#N/A	#N/A	#N/A	#N/A	#N/A	#N/A	#N/A	0.80124	#N/A	#N/A	#N/A	#N/A	#N/A	#N/A	#N/A	#N/A	#N/A	#N/A	#N/A	#N/A	#N/A	#N/A	#N/A	#N/A	#N/A	#N/A	#N/A	#N/A	0.896327	0.831808	0.93848	1.18597	5.00602	5.58876	4.16792	5.76701	4.31406	5.15024	6.09994	4.43089	4.31113	3.38825	3.5794	3.22597	3.05267	4.07603	1.26204	2.82066	5.26618	#N/A	#N/A	0.693127	#N/A	#N/A	#N/A	#N/A	#N/A	#N/A	#N/A	#N/A	#N/A	23	ENSG00000148700	ADD3	protein_coding	adducin 3 [Source:HGNC Symbol;Acc:HGNC:245]
MTERF1	#N/A	#N/A	0.56188	#N/A	#N/A	0.782505	#N/A	#N/A	#N/A	0.800102	#N/A	#N/A	#N/A	#N/A	#N/A	#N/A	#N/A	#N/A	#N/A	#N/A	#N/A	#N/A	#N/A	#N/A	#N/A	1.08781	0.675814	#N/A	#N/A	#N/A	#N/A	#N/A	#N/A	#N/A	0.866888	#N/A	0.792535	0.861078	0.922221	0.77531	0.702753	1.0828	0.809715	0.927262	0.84709	1.19906	0.892229	1.02017	#N/A	0.903858	0.6536	#N/A	#N/A	#N/A	#N/A	0.909333	#N/A	#N/A	#N/A	4.13449	1.37391	#N/A	#N/A	23	ENSG00000127989	MTERF1	protein_coding	mitochondrial transcription termination factor 1 [Source:HGNC Symbol;Acc:HGNC:21463]
LINC02360	#N/A	#N/A	0.0154731	#N/A	#N/A	#N/A	#N/A	#N/A	#N/A	0.0579022	#N/A	#N/A	#N/A	#N/A	#N/A	#N/A	#N/A	#N/A	#N/A	#N/A	#N/A	#N/A	#N/A	#N/A	#N/A	#N/A	0.0496879	0.0389819	0.0433004	#N/A	#N/A	#N/A	#N/A	#N/A	0.0584265	#N/A	0.0772211	0.0797159	0.0638427	0.0794318	0.0950962	0.0682162	0.0809318	0.0701602	0.0649983	0.0521951	0.0650032	0.0781719	#N/A	0.0627282	0.0824509	0.0094421	0.042505	#N/A	#N/A	#N/A	#N/A	#N/A	#N/A	#N/A	#N/A	0.0452122	#N/A	23	ENSG00000248300	LINC02360	lncRNA	long intergenic non-protein coding RNA 2360 [Source:HGNC Symbol;Acc:HGNC:53282]
ZNF71	#N/A	#N/A	#N/A	#N/A	#N/A	#N/A	#N/A	#N/A	#N/A	1.04794	#N/A	#N/A	#N/A	#N/A	#N/A	#N/A	#N/A	#N/A	#N/A	#N/A	#N/A	#N/A	#N/A	#N/A	#N/A	#N/A	1.02761	0.475578	0.422666	#N/A	0.928259	#N/A	#N/A	0.44519	1.86568	0.179592	1.69028	1.33959	1.87098	2.2641	1.43667	1.63442	1.72424	1.91249	1.93518	#N/A	1.72951	1.66138	#N/A	1.80315	1.34115	#N/A	#N/A	#N/A	#N/A	0.311364	0.123033	#N/A	#N/A	#N/A	#N/A	#N/A	#N/A	23	ENSG00000197951	ZNF71	protein_coding	zinc finger protein 71 [Source:HGNC Symbol;Acc:HGNC:13141]
EHBP1-AS1	#N/A	#N/A	#N/A	#N/A	#N/A	#N/A	#N/A	#N/A	#N/A	0.761916	#N/A	#N/A	#N/A	#N/A	#N/A	#N/A	#N/A	#N/A	#N/A	#N/A	#N/A	#N/A	#N/A	#N/A	#N/A	1.33848	1.6636	2.21533	1.52962	#N/A	#N/A	#N/A	#N/A	#N/A	1.27107	#N/A	1.88072	1.25877	1.03279	1.39611	1.18685	1.43769	0.998963	1.08652	0.79789	1.4913	0.972675	1.25851	2.67757	0.821699	1.34401	#N/A	#N/A	#N/A	#N/A	1.58914	#N/A	#N/A	#N/A	#N/A	#N/A	#N/A	1.32795	23	ENSG00000231609	EHBP1-AS1	lncRNA	EHBP1 antisense RNA 1 [Source:HGNC Symbol;Acc:HGNC:55766]
ZNF730	#N/A	#N/A	#N/A	#N/A	#N/A	#N/A	#N/A	#N/A	#N/A	1.0227	#N/A	0.0894736	#N/A	#N/A	#N/A	#N/A	#N/A	#N/A	#N/A	#N/A	#N/A	#N/A	#N/A	#N/A	#N/A	#N/A	0.400702	#N/A	#N/A	#N/A	#N/A	#N/A	#N/A	#N/A	5.10177	0.128249	3.89723	5.89462	5.06775	4.66365	6.14603	1.19793	5.50781	0.557413	0.670848	0.368245	4.96247	5.55196	#N/A	4.80492	5.85373	1.61477	0.840821	#N/A	#N/A	#N/A	#N/A	0.208462	#N/A	#N/A	0.251324	#N/A	#N/A	23	ENSG00000183850	ZNF730	protein_coding	zinc finger protein 730 [Source:HGNC Symbol;Acc:HGNC:32470]
CARHSP1	#N/A	#N/A	#N/A	#N/A	#N/A	#N/A	#N/A	#N/A	#N/A	0.674921	#N/A	#N/A	#N/A	#N/A	#N/A	#N/A	#N/A	#N/A	#N/A	#N/A	#N/A	#N/A	#N/A	#N/A	#N/A	0.977998	1.19314	1.46281	#N/A	#N/A	#N/A	#N/A	#N/A	#N/A	1.3456	2.15665	1.91677	1.47171	1.74283	1.58584	1.4554	1.51811	1.5477	1.61548	1.76291	2.21976	1.55278	1.53776	2.69256	1.58313	1.46245	0.696063	#N/A	#N/A	#N/A	1.70117	#N/A	#N/A	#N/A	#N/A	#N/A	#N/A	#N/A	23	ENSG00000153048	CARHSP1	protein_coding	calcium regulated heat stable protein 1 [Source:HGNC Symbol;Acc:HGNC:17150]
#268056	#N/A	#N/A	#N/A	#N/A	#N/A	#N/A	#N/A	#N/A	#N/A	1.10774	#N/A	#N/A	#N/A	#N/A	#N/A	#N/A	0.400545	0.443339	0.329176	0.224142	#N/A	#N/A	#N/A	#N/A	#N/A	#N/A	#N/A	#N/A	#N/A	#N/A	0.949074	#N/A	#N/A	#N/A	3.30237	0.133205	2.81673	3.46021	2.76797	3.06564	3.25045	2.79238	3.47628	2.58899	2.26521	0.404523	3.73159	3.22846	0.316314	2.75382	2.93458	#N/A	#N/A	#N/A	#N/A	#N/A	#N/A	#N/A	#N/A	#N/A	#N/A	#N/A	#N/A	23	ENSG00000268056		lncRNA	novel transcript, antisense MYO9B
ANKRD50	#N/A	#N/A	#N/A	#N/A	#N/A	#N/A	#N/A	#N/A	#N/A	0.938592	#N/A	#N/A	#N/A	#N/A	#N/A	#N/A	#N/A	#N/A	#N/A	#N/A	2.26599	1.13699	1.03851	#N/A	#N/A	#N/A	#N/A	#N/A	0.935513	#N/A	#N/A	#N/A	#N/A	1.0309	2.14164	#N/A	2.11123	2.03217	2.65672	2.18418	2.26576	2.13814	1.90732	2.20427	1.88725	1.86108	2.00416	2.10535	#N/A	2.12783	2.12306	#N/A	#N/A	#N/A	#N/A	#N/A	#N/A	#N/A	#N/A	#N/A	#N/A	1.77753	1.44326	23	ENSG00000151458	ANKRD50	protein_coding	ankyrin repeat domain containing 50 [Source:HGNC Symbol;Acc:HGNC:29223]
KAZALD1	#N/A	#N/A	#N/A	#N/A	#N/A	#N/A	#N/A	#N/A	#N/A	0.61402	#N/A	#N/A	#N/A	#N/A	#N/A	#N/A	#N/A	#N/A	#N/A	#N/A	#N/A	#N/A	#N/A	#N/A	#N/A	0.146807	0.195605	0.186591	0.205305	#N/A	#N/A	#N/A	#N/A	0.170872	3.51619	#N/A	0.372436	0.869935	3.73339	0.626239	4.87378	0.602311	0.586154	0.398768	0.252736	0.20035	0.483115	0.581351	#N/A	0.368351	3.88956	#N/A	#N/A	#N/A	#N/A	0.127841	#N/A	#N/A	#N/A	#N/A	#N/A	0.189463	#N/A	23	ENSG00000107821	KAZALD1	protein_coding	Kazal type serine peptidase inhibitor domain 1 [Source:HGNC Symbol;Acc:HGNC:25460]
GPR173	#N/A	#N/A	1.32453	#N/A	#N/A	0.11512	#N/A	#N/A	#N/A	1.11481	0.063832	#N/A	#N/A	#N/A	#N/A	#N/A	#N/A	#N/A	#N/A	#N/A	#N/A	#N/A	#N/A	#N/A	#N/A	0.250815	#N/A	#N/A	#N/A	#N/A	#N/A	#N/A	#N/A	#N/A	5.51009	0.337106	4.20499	6.6098	3.97875	4.77283	6.10805	3.35348	5.63256	5.21109	4.5355	1.1312	4.98264	4.85841	#N/A	4.04695	5.40375	#N/A	#N/A	#N/A	#N/A	#N/A	#N/A	#N/A	#N/A	#N/A	#N/A	0.401777	0.252958	23	ENSG00000184194	GPR173	protein_coding	G protein-coupled receptor 173 [Source:HGNC Symbol;Acc:HGNC:18186]
#243415	#N/A	#N/A	#N/A	#N/A	#N/A	#N/A	#N/A	#N/A	#N/A	0.654373	#N/A	#N/A	#N/A	#N/A	#N/A	#N/A	#N/A	#N/A	#N/A	#N/A	#N/A	#N/A	#N/A	#N/A	#N/A	0.331279	1.03167	0.539365	0.539289	#N/A	#N/A	#N/A	#N/A	#N/A	3.29112	#N/A	2.00116	2.034	1.7304	1.38819	1.3017	1.27261	1.57701	4.03442	1.84296	0.843643	1.39703	1.18983	#N/A	2.36188	1.80923	#N/A	#N/A	#N/A	#N/A	#N/A	#N/A	#N/A	#N/A	0.188213	0.527068	#N/A	0.2889	23	ENSG00000243415		lncRNA	novel transcript, antisense to PLOD2
BCL3	#N/A	#N/A	#N/A	#N/A	#N/A	#N/A	#N/A	#N/A	#N/A	0.899181	#N/A	#N/A	#N/A	1.09627	#N/A	#N/A	#N/A	#N/A	#N/A	#N/A	#N/A	#N/A	1.31123	#N/A	#N/A	#N/A	#N/A	#N/A	#N/A	#N/A	#N/A	#N/A	#N/A	#N/A	1.98796	0.8222	1.53356	1.86982	1.5993	1.76171	1.8621	2.38247	1.50902	1.43902	1.66853	1.74405	1.93922	2.1837	1.16894	1.36954	1.97251	1.33419	1.2898	0.844623	#N/A	#N/A	#N/A	#N/A	#N/A	#N/A	#N/A	#N/A	#N/A	23	ENSG00000069399	BCL3	protein_coding	BCL3 transcription coactivator [Source:HGNC Symbol;Acc:HGNC:998]
FUT11	#N/A	#N/A	#N/A	#N/A	#N/A	#N/A	#N/A	#N/A	#N/A	0.761206	#N/A	#N/A	#N/A	#N/A	#N/A	#N/A	#N/A	#N/A	0.95133	#N/A	1.33707	#N/A	1.14088	0.563471	#N/A	#N/A	#N/A	#N/A	#N/A	#N/A	1.14759	#N/A	1.36321	1.59276	1.01135	#N/A	1.4551	1.05402	1.26339	1.34212	1.17707	1.27475	0.811566	1.52135	1.29924	1.34231	0.936388	1.19815	#N/A	0.855131	1.11783	#N/A	#N/A	#N/A	#N/A	#N/A	#N/A	#N/A	#N/A	#N/A	#N/A	#N/A	#N/A	23	ENSG00000196968	FUT11	protein_coding	fucosyltransferase 11 [Source:HGNC Symbol;Acc:HGNC:19233]
#267282	#N/A	#N/A	#N/A	#N/A	#N/A	#N/A	#N/A	#N/A	#N/A	0.557578	#N/A	#N/A	#N/A	1.2748	#N/A	#N/A	#N/A	#N/A	#N/A	#N/A	#N/A	#N/A	#N/A	#N/A	#N/A	#N/A	0.194886	#N/A	#N/A	#N/A	0.799992	#N/A	#N/A	0.160303	1.38756	#N/A	1.06442	1.65491	0.724182	1.79215	3.24074	0.623394	3.24727	0.458747	0.518042	0.187258	3.13602	1.58088	0.191744	2.48795	3.64203	#N/A	#N/A	0.12436	#N/A	#N/A	#N/A	#N/A	#N/A	#N/A	#N/A	0.159808	#N/A	23	ENSG00000267282		lncRNA	novel transcript, antisense to PVRL2
UBXN1	#N/A	#N/A	#N/A	#N/A	#N/A	#N/A	#N/A	#N/A	#N/A	0.40651	#N/A	#N/A	#N/A	0.709484	0.351559	#N/A	0.111182	#N/A	#N/A	#N/A	#N/A	#N/A	#N/A	#N/A	#N/A	0.137115	#N/A	#N/A	#N/A	#N/A	#N/A	#N/A	#N/A	#N/A	0.904198	0.124053	0.319153	1.16045	2.33376	2.48023	4.68069	0.564367	3.5746	0.390508	0.316142	0.192893	4.24851	0.967041	0.199185	3.42263	3.28031	0.981225	#N/A	#N/A	#N/A	#N/A	#N/A	#N/A	#N/A	#N/A	#N/A	#N/A	#N/A	23	ENSG00000162191	UBXN1	protein_coding	UBX domain protein 1 [Source:HGNC Symbol;Acc:HGNC:18402]
LINC02145	#N/A	#N/A	#N/A	#N/A	#N/A	#N/A	#N/A	#N/A	#N/A	0.339233	#N/A	#N/A	#N/A	0.807225	0.263896	#N/A	#N/A	#N/A	#N/A	#N/A	#N/A	#N/A	#N/A	#N/A	#N/A	#N/A	#N/A	#N/A	0.173535	#N/A	0.518615	0.112685	#N/A	#N/A	1.10138	0.129037	1.15059	1.22727	#N/A	0.955582	1.16689	0.424659	1.37914	0.770497	#N/A	0.186987	1.47875	0.844816	#N/A	1.17288	0.98192	#N/A	0.186943	#N/A	#N/A	#N/A	#N/A	#N/A	0.0687245	#N/A	#N/A	0.125358	#N/A	23	ENSG00000250490	LINC02145	lncRNA	long intergenic non-protein coding RNA 2145 [Source:HGNC Symbol;Acc:HGNC:53005]
HMGA1P4	#N/A	#N/A	#N/A	#N/A	#N/A	#N/A	#N/A	#N/A	#N/A	0.733044	#N/A	#N/A	#N/A	1.00635	#N/A	#N/A	#N/A	#N/A	0.16959	#N/A	#N/A	#N/A	#N/A	#N/A	#N/A	#N/A	#N/A	#N/A	#N/A	#N/A	0.533143	0.103777	#N/A	#N/A	0.760222	0.125379	1.01145	0.806983	2.49654	2.2025	4.49115	0.251009	2.92473	0.753216	0.550231	0.200022	3.26692	2.41035	#N/A	3.07358	3.84863	1.10411	0.265994	#N/A	#N/A	#N/A	#N/A	#N/A	#N/A	#N/A	#N/A	#N/A	#N/A	23	ENSG00000234705	HMGA1P4	lncRNA	high mobility group AT-hook 1 pseudogene 4 [Source:HGNC Symbol;Acc:HGNC:39093]
KIF3B	#N/A	#N/A	#N/A	#N/A	#N/A	#N/A	#N/A	#N/A	#N/A	0.65427	#N/A	#N/A	#N/A	0.586931	#N/A	#N/A	#N/A	#N/A	#N/A	#N/A	#N/A	#N/A	0.704855	#N/A	#N/A	#N/A	#N/A	#N/A	#N/A	#N/A	#N/A	#N/A	#N/A	#N/A	1.06919	#N/A	1.00495	1.11456	1.15451	1.15557	1.17229	1.49613	1.09931	1.08013	1.27637	1.8404	1.05966	0.925209	2.35232	1.32866	1.00372	0.695367	#N/A	#N/A	#N/A	#N/A	#N/A	1.39544	1.02927	#N/A	0.803319	#N/A	#N/A	23	ENSG00000101350	KIF3B	protein_coding	kinesin family member 3B [Source:HGNC Symbol;Acc:HGNC:6320]
GDPD5	#N/A	#N/A	0.655472	#N/A	#N/A	#N/A	#N/A	#N/A	#N/A	0.810003	0.151673	#N/A	#N/A	#N/A	#N/A	#N/A	#N/A	#N/A	#N/A	#N/A	#N/A	#N/A	#N/A	#N/A	#N/A	#N/A	1.68364	#N/A	0.898071	#N/A	#N/A	#N/A	#N/A	#N/A	1.63624	#N/A	1.096	1.4749	1.62902	1.47724	1.5906	1.63756	1.6317	1.57058	1.57035	#N/A	1.49438	1.66872	#N/A	1.91213	2.01008	1.90232	1.38763	#N/A	#N/A	#N/A	#N/A	0.954078	#N/A	#N/A	1.28003	#N/A	#N/A	23	ENSG00000158555	GDPD5	protein_coding	glycerophosphodiester phosphodiesterase domain containing 5 [Source:HGNC Symbol;Acc:HGNC:28804]
TMEM165	#N/A	#N/A	#N/A	#N/A	#N/A	#N/A	#N/A	#N/A	#N/A	0.393174	#N/A	0.861428	#N/A	#N/A	#N/A	#N/A	#N/A	#N/A	#N/A	#N/A	#N/A	0.677638	0.708192	1.27019	#N/A	#N/A	#N/A	#N/A	#N/A	#N/A	#N/A	#N/A	#N/A	#N/A	0.946455	1.36161	1.03667	0.948858	0.902916	1.05699	0.966416	1.12465	0.83821	0.885247	1.13725	1.04619	0.842863	0.977665	0.885194	0.946894	0.815551	#N/A	#N/A	#N/A	#N/A	#N/A	#N/A	#N/A	#N/A	#N/A	#N/A	0.892739	#N/A	23	ENSG00000134851	TMEM165	protein_coding	transmembrane protein 165 [Source:HGNC Symbol;Acc:HGNC:30760]
NAB1	#N/A	#N/A	#N/A	#N/A	#N/A	#N/A	#N/A	#N/A	#N/A	0.619725	#N/A	#N/A	#N/A	#N/A	#N/A	#N/A	#N/A	#N/A	#N/A	#N/A	#N/A	#N/A	0.776951	#N/A	#N/A	1.7667	0.757959	#N/A	#N/A	#N/A	#N/A	#N/A	#N/A	#N/A	3.14135	4.10699	2.82439	3.18582	2.85033	3.51331	3.65675	3.7419	2.02599	2.25213	2.22277	3.39123	1.85686	2.45338	1.8368	1.57704	3.66078	#N/A	#N/A	#N/A	#N/A	#N/A	#N/A	#N/A	#N/A	#N/A	#N/A	1.4458	1.5754	23	ENSG00000138386	NAB1	protein_coding	NGFI-A binding protein 1 [Source:HGNC Symbol;Acc:HGNC:7626]
RNPEP	#N/A	#N/A	#N/A	#N/A	#N/A	#N/A	#N/A	#N/A	#N/A	0.607412	#N/A	#N/A	#N/A	#N/A	#N/A	#N/A	#N/A	0.832662	#N/A	#N/A	#N/A	1.35197	#N/A	#N/A	#N/A	#N/A	#N/A	#N/A	#N/A	#N/A	0.949531	#N/A	0.787246	1.23771	1.156	1.38594	1.45907	1.17891	1.23502	1.10496	1.0131	1.06548	1.13919	1.46488	1.03782	1.30642	1.1725	1.36208	1.34794	1.33673	1.06441	#N/A	#N/A	#N/A	#N/A	#N/A	#N/A	#N/A	#N/A	#N/A	#N/A	#N/A	#N/A	23	ENSG00000176393	RNPEP	protein_coding	arginyl aminopeptidase [Source:HGNC Symbol;Acc:HGNC:10078]
GORASP1	#N/A	#N/A	#N/A	#N/A	#N/A	#N/A	#N/A	#N/A	#N/A	#N/A	0.166394	0.375344	#N/A	#N/A	#N/A	#N/A	#N/A	0.929527	#N/A	#N/A	#N/A	#N/A	0.953257	0.622419	#N/A	#N/A	1.08228	#N/A	#N/A	#N/A	0.773346	#N/A	#N/A	#N/A	0.933391	#N/A	1.13719	0.735438	0.803562	0.714625	0.739228	0.830844	0.733797	0.912919	0.748368	1.04967	0.70377	0.786256	#N/A	0.722382	1.04637	#N/A	#N/A	#N/A	#N/A	#N/A	#N/A	#N/A	#N/A	#N/A	#N/A	1.03268	#N/A	23	ENSG00000114745	GORASP1	protein_coding	golgi reassembly stacking protein 1 [Source:HGNC Symbol;Acc:HGNC:16769]
PROSER2	#N/A	#N/A	1.21239	#N/A	#N/A	0.0544568	#N/A	#N/A	#N/A	#N/A	0.0350252	#N/A	0.111568	1.1406	#N/A	#N/A	#N/A	#N/A	#N/A	#N/A	#N/A	#N/A	#N/A	#N/A	#N/A	0.136876	0.373773	0.170868	0.208875	#N/A	1.32222	#N/A	0.398124	#N/A	#N/A	#N/A	#N/A	#N/A	#N/A	1.02743	0.831731	0.793452	#N/A	#N/A	#N/A	#N/A	#N/A	0.731684	#N/A	#N/A	1.06955	2.08086	0.354701	0.14237	0.194152	0.135632	#N/A	0.141928	#N/A	#N/A	#N/A	0.213341	#N/A	23	ENSG00000148426	PROSER2	protein_coding	proline and serine rich 2 [Source:HGNC Symbol;Acc:HGNC:23728]
LARP4B	#N/A	#N/A	#N/A	#N/A	#N/A	#N/A	#N/A	#N/A	#N/A	#N/A	#N/A	#N/A	0.414978	0.579326	#N/A	0.715438	0.578985	0.588341	#N/A	1.39491	0.885192	0.675898	0.446211	#N/A	0.893876	#N/A	#N/A	#N/A	#N/A	#N/A	0.390183	#N/A	0.446729	#N/A	#N/A	#N/A	#N/A	#N/A	#N/A	#N/A	#N/A	#N/A	#N/A	#N/A	#N/A	0.534527	#N/A	#N/A	0.847301	#N/A	#N/A	0.534523	0.457054	1.32488	0.673677	1.06053	1.7353	1.08521	0.74447	#N/A	#N/A	0.582913	#N/A	23	ENSG00000107929	LARP4B	protein_coding	La ribonucleoprotein 4B [Source:HGNC Symbol;Acc:HGNC:28987]
PAFAH1B3	#N/A	#N/A	#N/A	#N/A	#N/A	#N/A	#N/A	#N/A	#N/A	#N/A	#N/A	#N/A	0.0327611	0.108242	0.161242	0.107391	#N/A	0.145578	#N/A	#N/A	#N/A	#N/A	#N/A	#N/A	#N/A	#N/A	0.148865	#N/A	#N/A	#N/A	0.105635	#N/A	#N/A	#N/A	0.116757	#N/A	0.236226	0.244218	0.363122	0.16832	0.79185	0.105925	1.06096	0.128031	0.0850062	#N/A	0.316845	0.193937	#N/A	0.374975	0.154232	0.114167	#N/A	#N/A	0.1187	#N/A	#N/A	#N/A	#N/A	#N/A	#N/A	#N/A	#N/A	23	ENSG00000079462	PAFAH1B3	protein_coding	platelet activating factor acetylhydrolase 1b catalytic subunit 3 [Source:HGNC Symbol;Acc:HGNC:8576]
GKAP1	#N/A	#N/A	0.671173	#N/A	#N/A	#N/A	#N/A	#N/A	#N/A	#N/A	#N/A	#N/A	0.613599	0.961857	0.969348	0.852083	#N/A	0.835125	1.05333	1.57211	1.2563	1.53185	#N/A	1.66301	1.64569	#N/A	#N/A	1.01591	0.985028	1.48017	#N/A	#N/A	#N/A	#N/A	#N/A	#N/A	#N/A	#N/A	#N/A	#N/A	#N/A	#N/A	#N/A	#N/A	#N/A	#N/A	#N/A	#N/A	#N/A	#N/A	#N/A	2.43404	0.942376	0.983866	1.76066	2.93881	#N/A	2.46972	0.971496	#N/A	#N/A	0.884288	#N/A	23	ENSG00000165113	GKAP1	protein_coding	G kinase anchoring protein 1 [Source:HGNC Symbol;Acc:HGNC:17496]
ADGRL3	#N/A	#N/A	1.45933	#N/A	0.39139	0.402897	#N/A	#N/A	#N/A	#N/A	#N/A	#N/A	#N/A	#N/A	#N/A	#N/A	#N/A	#N/A	#N/A	#N/A	#N/A	#N/A	#N/A	#N/A	#N/A	#N/A	#N/A	#N/A	2.03604	#N/A	#N/A	#N/A	1.00405	#N/A	4.15526	1.57046	2.86838	5.0561	3.38126	2.63594	5.11385	6.04017	4.00031	3.51633	3.5897	2.80715	3.91677	5.02286	#N/A	3.58861	4.13519	#N/A	#N/A	#N/A	#N/A	#N/A	#N/A	#N/A	#N/A	#N/A	#N/A	2.19877	1.10788	23	ENSG00000150471	ADGRL3	protein_coding	adhesion G protein-coupled receptor L3 [Source:HGNC Symbol;Acc:HGNC:20974]
PTEN#171862	#N/A	#N/A	0.303907	#N/A	#N/A	#N/A	#N/A	#N/A	#N/A	#N/A	#N/A	#N/A	#N/A	#N/A	#N/A	#N/A	#N/A	#N/A	#N/A	#N/A	#N/A	#N/A	#N/A	#N/A	#N/A	#N/A	#N/A	#N/A	#N/A	#N/A	0.295701	#N/A	0.493651	0.685897	0.628771	0.830441	0.584867	0.534156	0.593052	0.706343	0.549164	0.673085	0.391594	0.577534	0.398243	0.626534	0.362489	0.536901	0.885125	0.30088	0.488671	#N/A	#N/A	#N/A	#N/A	#N/A	#N/A	#N/A	#N/A	#N/A	#N/A	0.786478	0.71398	23	ENSG00000171862	PTEN	protein_coding	phosphatase and tensin homolog [Source:HGNC Symbol;Acc:HGNC:9588]
MIF#240972	#N/A	#N/A	0.048953	#N/A	#N/A	#N/A	#N/A	#N/A	#N/A	#N/A	#N/A	#N/A	#N/A	0.136885	#N/A	0.108376	0.0596092	#N/A	#N/A	#N/A	#N/A	#N/A	#N/A	#N/A	#N/A	0.0715193	#N/A	0.105934	#N/A	#N/A	#N/A	#N/A	#N/A	#N/A	0.231484	0.101738	0.22855	0.23639	0.216385	0.212076	0.274675	0.190849	0.263073	0.211121	0.199029	0.159472	0.228943	0.237299	#N/A	0.24119	0.235156	#N/A	#N/A	#N/A	#N/A	#N/A	#N/A	#N/A	#N/A	#N/A	#N/A	0.112937	#N/A	23	ENSG00000240972	MIF	protein_coding	macrophage migration inhibitory factor [Source:HGNC Symbol;Acc:HGNC:7097]
ZNF608	#N/A	#N/A	#N/A	#N/A	#N/A	#N/A	#N/A	#N/A	#N/A	#N/A	#N/A	#N/A	#N/A	3.77693	2.74953	2.63202	1.4635	3.96011	2.7704	2.0642	2.74291	4.589	0.791082	2.71124	1.37218	#N/A	2.80759	3.66769	3.74426	#N/A	#N/A	#N/A	#N/A	#N/A	#N/A	#N/A	#N/A	#N/A	#N/A	#N/A	#N/A	#N/A	#N/A	#N/A	#N/A	#N/A	#N/A	#N/A	#N/A	#N/A	#N/A	0.585768	1.29455	#N/A	1.5447	1.16961	1.38691	1.02345	#N/A	#N/A	#N/A	2.67463	1.43897	23	ENSG00000168916	ZNF608	protein_coding	zinc finger protein 608 [Source:HGNC Symbol;Acc:HGNC:29238]
BCAR3	#N/A	#N/A	#N/A	#N/A	#N/A	#N/A	#N/A	#N/A	#N/A	#N/A	#N/A	#N/A	#N/A	1.83201	1.6658	1.67536	1.12442	2.12915	1.81946	1.60283	1.90661	0.895752	0.673249	1.74009	#N/A	#N/A	#N/A	#N/A	#N/A	2.12092	#N/A	#N/A	#N/A	#N/A	#N/A	#N/A	#N/A	0.362044	0.623984	0.384011	#N/A	#N/A	0.693394	0.541743	0.961775	#N/A	0.710431	0.644635	#N/A	0.949149	#N/A	#N/A	#N/A	#N/A	#N/A	#N/A	#N/A	#N/A	#N/A	#N/A	#N/A	2.25581	1.43542	23	ENSG00000137936	BCAR3	protein_coding	BCAR3 adaptor protein, NSP family member [Source:HGNC Symbol;Acc:HGNC:973]
COX7A2L	#N/A	#N/A	#N/A	#N/A	#N/A	#N/A	#N/A	#N/A	#N/A	#N/A	#N/A	#N/A	#N/A	1.23515	1.06611	#N/A	#N/A	0.83843	#N/A	1.13819	#N/A	1.46582	0.743313	1.58961	#N/A	#N/A	#N/A	#N/A	#N/A	#N/A	#N/A	#N/A	0.855512	#N/A	0.858505	#N/A	1.28798	0.925292	1.35867	1.0022	0.782285	0.557543	0.959072	0.934227	0.912941	0.963207	0.807152	0.997888	#N/A	1.13663	0.956812	#N/A	#N/A	#N/A	#N/A	#N/A	#N/A	#N/A	#N/A	#N/A	#N/A	#N/A	#N/A	23	ENSG00000115944	COX7A2L	protein_coding	cytochrome c oxidase subunit 7A2 like [Source:HGNC Symbol;Acc:HGNC:2289]
#285701	#N/A	#N/A	#N/A	#N/A	#N/A	#N/A	#N/A	#N/A	#N/A	#N/A	#N/A	#N/A	#N/A	0.949387	0.312827	0.312678	0.118731	0.189402	#N/A	#N/A	#N/A	0.167	0.206887	#N/A	#N/A	#N/A	#N/A	#N/A	#N/A	#N/A	0.958963	#N/A	0.210047	0.16563	1.51636	#N/A	1.40943	1.26913	1.0864	1.21293	1.56343	0.522042	0.894609	#N/A	#N/A	#N/A	#N/A	#N/A	#N/A	#N/A	1.6381	1.19971	0.185712	0.1272	#N/A	#N/A	#N/A	0.13171	#N/A	#N/A	#N/A	#N/A	#N/A	23	ENSG00000285701		lncRNA	novel transcript, antisense to CTNNBIP1
COMMD10	#N/A	#N/A	#N/A	#N/A	#N/A	#N/A	#N/A	#N/A	#N/A	#N/A	#N/A	#N/A	#N/A	0.386789	0.35011	0.404323	0.790964	0.51971	0.578921	0.80448	0.443205	0.471162	#N/A	0.927301	#N/A	#N/A	#N/A	#N/A	#N/A	#N/A	0.429095	#N/A	0.436612	#N/A	#N/A	#N/A	#N/A	#N/A	#N/A	#N/A	#N/A	#N/A	#N/A	#N/A	#N/A	#N/A	#N/A	#N/A	#N/A	#N/A	#N/A	0.786589	0.872934	0.766007	1.21559	1.16442	1.89544	1.08129	0.65193	1.64969	#N/A	0.573155	0.807088	23	ENSG00000145781	COMMD10	protein_coding	COMM domain containing 10 [Source:HGNC Symbol;Acc:HGNC:30201]
QRFPR	#N/A	#N/A	#N/A	#N/A	#N/A	#N/A	#N/A	#N/A	#N/A	#N/A	#N/A	#N/A	#N/A	0.172022	0.13398	0.128614	#N/A	0.11	#N/A	#N/A	#N/A	#N/A	0.121518	#N/A	#N/A	#N/A	#N/A	#N/A	#N/A	#N/A	0.108803	#N/A	0.103087	#N/A	0.162148	#N/A	0.190873	0.201231	0.178917	0.197793	0.185743	0.130572	0.210231	0.166875	0.154807	0.117528	0.208522	0.195431	#N/A	0.174254	0.183719	0.140919	#N/A	#N/A	#N/A	#N/A	#N/A	#N/A	#N/A	#N/A	#N/A	#N/A	#N/A	23	ENSG00000186867	QRFPR	protein_coding	pyroglutamylated RFamide peptide receptor [Source:HGNC Symbol;Acc:HGNC:15565]
#260086	#N/A	#N/A	#N/A	#N/A	#N/A	#N/A	#N/A	#N/A	#N/A	#N/A	#N/A	#N/A	#N/A	#N/A	#N/A	#N/A	#N/A	#N/A	#N/A	#N/A	#N/A	#N/A	0.13137	#N/A	#N/A	#N/A	#N/A	#N/A	#N/A	#N/A	0.0686386	#N/A	#N/A	#N/A	0.155202	#N/A	0.64896	0.26691	0.359415	0.415241	1.53321	0.147561	2.36594	0.14013	0.0972622	0.125927	0.334033	0.213452	0.129944	0.944857	0.32399	0.0994686	0.0773392	0.0852871	0.115388	#N/A	#N/A	0.100357	#N/A	#N/A	#N/A	#N/A	#N/A	23	ENSG00000260086		lncRNA	novel transcript
MDK	#N/A	#N/A	#N/A	#N/A	#N/A	#N/A	#N/A	#N/A	#N/A	#N/A	#N/A	#N/A	#N/A	0.189657	0.165482	0.1797	#N/A	#N/A	#N/A	#N/A	#N/A	#N/A	0.137608	#N/A	#N/A	#N/A	0.182706	#N/A	0.161923	#N/A	#N/A	#N/A	0.139785	0.133617	0.243828	#N/A	0.2053	0.257425	0.237663	0.280664	0.303794	0.217858	0.277205	0.227402	0.196053	0.186736	0.266948	0.252575	#N/A	0.254535	0.24672	#N/A	#N/A	#N/A	#N/A	#N/A	#N/A	#N/A	#N/A	#N/A	#N/A	#N/A	#N/A	23	ENSG00000110492	MDK	protein_coding	midkine [Source:HGNC Symbol;Acc:HGNC:6972]
VAV3	#N/A	#N/A	#N/A	#N/A	#N/A	#N/A	#N/A	#N/A	#N/A	#N/A	#N/A	#N/A	#N/A	1.29004	1.23557	0.760669	1.05522	1.54279	#N/A	#N/A	#N/A	#N/A	#N/A	#N/A	#N/A	#N/A	#N/A	#N/A	#N/A	#N/A	#N/A	#N/A	#N/A	#N/A	5.7285	0.54895	3.50367	4.32124	3.60845	4.71938	6.21709	5.74869	5.12886	2.72031	3.77703	4.91697	4.17734	5.86075	#N/A	3.75939	4.9438	1.59903	#N/A	#N/A	#N/A	#N/A	#N/A	#N/A	#N/A	#N/A	0.853971	#N/A	#N/A	23	ENSG00000134215	VAV3	protein_coding	vav guanine nucleotide exchange factor 3 [Source:HGNC Symbol;Acc:HGNC:12659]
BAIAP3	#N/A	#N/A	#N/A	#N/A	#N/A	#N/A	#N/A	#N/A	#N/A	#N/A	#N/A	#N/A	#N/A	0.300931	0.184517	0.207526	#N/A	0.190921	#N/A	#N/A	#N/A	#N/A	#N/A	#N/A	#N/A	#N/A	0.193655	0.160335	0.175005	#N/A	0.380879	#N/A	#N/A	0.143827	0.985201	#N/A	1.28457	1.64137	1.29418	1.90605	2.31321	0.289859	1.60698	0.692987	0.351447	#N/A	1.44225	0.947636	#N/A	1.50076	0.736128	#N/A	#N/A	#N/A	#N/A	#N/A	#N/A	#N/A	#N/A	#N/A	#N/A	#N/A	#N/A	23	ENSG00000007516	BAIAP3	protein_coding	BAI1 associated protein 3 [Source:HGNC Symbol;Acc:HGNC:948]
SEPTIN4	#N/A	#N/A	#N/A	#N/A	#N/A	#N/A	#N/A	#N/A	#N/A	#N/A	#N/A	#N/A	#N/A	1.7499	0.873918	#N/A	#N/A	0.446392	#N/A	#N/A	0.235078	#N/A	#N/A	#N/A	#N/A	0.13229	0.476505	#N/A	0.232688	#N/A	1.19678	#N/A	#N/A	#N/A	4.95714	#N/A	5.1573	5.53232	4.65282	4.27487	8.1829	0.714636	6.0817	0.840191	1.03614	0.446696	5.35233	3.7932	#N/A	4.65305	6.11545	#N/A	#N/A	#N/A	#N/A	#N/A	#N/A	#N/A	#N/A	#N/A	#N/A	#N/A	#N/A	23	ENSG00000108387	SEPTIN4	protein_coding	septin 4 [Source:HGNC Symbol;Acc:HGNC:9165]
SOCS2-AS1	#N/A	#N/A	#N/A	#N/A	#N/A	#N/A	#N/A	#N/A	#N/A	#N/A	#N/A	#N/A	#N/A	1.20693	#N/A	#N/A	#N/A	#N/A	#N/A	#N/A	#N/A	#N/A	#N/A	#N/A	#N/A	0.259109	#N/A	#N/A	#N/A	#N/A	2.42884	#N/A	0.995077	0.446553	3.08492	0.224263	3.8514	4.07549	4.86369	4.08634	4.81982	3.8512	6.22425	3.72699	4.27408	0.904166	3.79774	4.55449	#N/A	4.91872	4.41755	1.12251	#N/A	0.360035	#N/A	#N/A	#N/A	#N/A	#N/A	#N/A	#N/A	#N/A	#N/A	23	ENSG00000246985	SOCS2-AS1	lncRNA	SOCS2 antisense RNA 1 [Source:HGNC Symbol;Acc:HGNC:27054]
CRYBG1	#N/A	#N/A	#N/A	#N/A	#N/A	#N/A	#N/A	#N/A	#N/A	#N/A	#N/A	#N/A	#N/A	0.753861	1.19147	1.14645	1.67777	0.904773	#N/A	#N/A	#N/A	#N/A	#N/A	#N/A	#N/A	#N/A	#N/A	#N/A	#N/A	#N/A	1.6783	1.15657	0.897097	1.2093	#N/A	#N/A	0.661472	#N/A	#N/A	0.584216	#N/A	#N/A	#N/A	0.784427	0.685774	#N/A	#N/A	#N/A	#N/A	0.788652	#N/A	2.08925	1.97334	1.13211	2.02633	1.23278	0.827867	2.05228	0.987837	#N/A	1.07027	#N/A	#N/A	23	ENSG00000112297	CRYBG1	protein_coding	crystallin beta-gamma domain containing 1 [Source:HGNC Symbol;Acc:HGNC:356]
#287901	#N/A	#N/A	#N/A	#N/A	#N/A	#N/A	#N/A	#N/A	#N/A	#N/A	#N/A	#N/A	#N/A	#N/A	0.183474	#N/A	#N/A	#N/A	#N/A	#N/A	#N/A	#N/A	#N/A	#N/A	#N/A	#N/A	#N/A	#N/A	#N/A	#N/A	0.177954	#N/A	0.175741	0.14257	0.418845	0.119976	0.214823	0.278881	0.300758	0.344084	3.78772	0.225907	3.73589	0.218634	0.212938	0.175129	0.891746	0.323184	#N/A	0.293443	0.474882	0.256852	0.136113	#N/A	#N/A	#N/A	#N/A	#N/A	#N/A	#N/A	0.129377	#N/A	#N/A	23	ENSG00000287901		lncRNA	novel transcript
PIBF1	#N/A	#N/A	#N/A	#N/A	#N/A	#N/A	#N/A	#N/A	#N/A	#N/A	#N/A	#N/A	#N/A	#N/A	#N/A	#N/A	#N/A	#N/A	#N/A	0.691907	#N/A	#N/A	#N/A	#N/A	#N/A	#N/A	0.395165	0.45686	0.611473	1.17212	#N/A	#N/A	#N/A	#N/A	0.348209	0.856898	0.373484	0.410438	0.419316	0.382071	0.387625	0.479737	0.364244	0.411574	0.374923	0.610246	0.360702	0.468073	0.748226	0.394727	0.47359	#N/A	#N/A	0.521619	#N/A	#N/A	#N/A	#N/A	#N/A	#N/A	#N/A	#N/A	#N/A	23	ENSG00000083535	PIBF1	protein_coding	progesterone immunomodulatory binding factor 1 [Source:HGNC Symbol;Acc:HGNC:23352]
CORO2B	#N/A	#N/A	#N/A	#N/A	#N/A	#N/A	#N/A	#N/A	#N/A	#N/A	#N/A	#N/A	#N/A	#N/A	#N/A	#N/A	#N/A	#N/A	#N/A	#N/A	#N/A	#N/A	#N/A	#N/A	#N/A	0.403813	1.90824	#N/A	1.38958	#N/A	#N/A	#N/A	#N/A	#N/A	6.84607	1.20684	4.14232	5.43356	4.12835	4.37072	6.82009	5.41719	4.95317	5.86631	7.52391	4.01669	4.48015	5.36847	1.15306	4.93528	5.49898	#N/A	0.693022	#N/A	1.12268	#N/A	#N/A	#N/A	#N/A	#N/A	#N/A	1.37306	#N/A	23	ENSG00000103647	CORO2B	protein_coding	coronin 2B [Source:HGNC Symbol;Acc:HGNC:2256]
NQO1	#N/A	#N/A	#N/A	#N/A	#N/A	#N/A	#N/A	#N/A	#N/A	#N/A	#N/A	#N/A	#N/A	#N/A	#N/A	#N/A	#N/A	#N/A	#N/A	#N/A	#N/A	#N/A	#N/A	#N/A	#N/A	0.59575	1.76992	#N/A	1.04914	#N/A	#N/A	#N/A	#N/A	1.00196	1.4318	1.09802	1.85796	1.27095	1.60671	1.76638	1.38718	1.27082	1.0723	0.948148	1.10144	0.999128	0.746892	1.09832	#N/A	1.18175	1.20981	0.958838	#N/A	0.695213	#N/A	0.555422	#N/A	#N/A	#N/A	#N/A	#N/A	#N/A	#N/A	23	ENSG00000181019	NQO1	protein_coding	NAD(P)H quinone dehydrogenase 1 [Source:HGNC Symbol;Acc:HGNC:2874]
CBFB	#N/A	#N/A	#N/A	#N/A	#N/A	#N/A	#N/A	#N/A	#N/A	#N/A	#N/A	#N/A	#N/A	#N/A	#N/A	#N/A	#N/A	#N/A	#N/A	#N/A	#N/A	#N/A	#N/A	#N/A	#N/A	#N/A	#N/A	#N/A	#N/A	#N/A	0.429447	#N/A	0.905637	1.09693	1.12753	1.13715	1.00961	1.06905	1.05737	0.947631	0.95778	1.16016	1.07356	0.983483	1.17601	0.937027	1.00717	1.07449	1.57959	0.976714	0.77607	#N/A	#N/A	#N/A	#N/A	1.02636	1.15282	#N/A	#N/A	#N/A	0.769189	#N/A	#N/A	23	ENSG00000067955	CBFB	protein_coding	core-binding factor subunit beta [Source:HGNC Symbol;Acc:HGNC:1539]
JARID2	1.32403	#N/A	#N/A	#N/A	#N/A	#N/A	#N/A	#N/A	#N/A	#N/A	#N/A	#N/A	#N/A	0.973647	0.942831	1.01891	1.16199	1.00496	1.16106	2.34134	1.56462	1.56956	0.654529	1.95317	#N/A	#N/A	#N/A	#N/A	#N/A	#N/A	1.01881	1.00255	1.08396	0.543554	#N/A	#N/A	#N/A	#N/A	#N/A	#N/A	#N/A	#N/A	#N/A	#N/A	#N/A	#N/A	#N/A	#N/A	0.845139	#N/A	#N/A	#N/A	#N/A	0.634133	0.72709	0.531402	1.79975	0.598003	#N/A	#N/A	#N/A	#N/A	#N/A	22	ENSG00000008083	JARID2	protein_coding	jumonji and AT-rich interaction domain containing 2 [Source:HGNC Symbol;Acc:HGNC:6196]
FAM43A	0.153566	#N/A	#N/A	#N/A	#N/A	#N/A	#N/A	#N/A	#N/A	#N/A	#N/A	#N/A	#N/A	#N/A	#N/A	#N/A	#N/A	#N/A	#N/A	#N/A	#N/A	#N/A	#N/A	#N/A	#N/A	0.103853	0.197816	#N/A	#N/A	#N/A	0.818167	#N/A	0.277646	0.171094	1.33938	#N/A	1.2442	1.04428	2.63065	0.945695	1.8152	0.6208	0.572499	2.26679	0.441592	0.199766	0.860667	2.7717	#N/A	0.66399	0.992843	#N/A	0.48836	#N/A	#N/A	#N/A	#N/A	#N/A	#N/A	#N/A	#N/A	#N/A	#N/A	22	ENSG00000185112	FAM43A	protein_coding	family with sequence similarity 43 member A [Source:HGNC Symbol;Acc:HGNC:26888]
TIPRL	1.95427	#N/A	#N/A	#N/A	#N/A	#N/A	#N/A	#N/A	#N/A	0.677676	#N/A	#N/A	#N/A	#N/A	#N/A	#N/A	#N/A	#N/A	#N/A	#N/A	#N/A	#N/A	#N/A	#N/A	#N/A	#N/A	0.939048	#N/A	0.86724	#N/A	#N/A	#N/A	#N/A	#N/A	0.68688	1.08008	1.36167	0.783122	1.21521	0.722098	0.684454	0.69785	0.845016	0.78724	0.749341	0.951422	0.752423	0.882696	1.77178	1.08061	#N/A	#N/A	#N/A	#N/A	#N/A	#N/A	#N/A	1.03418	#N/A	#N/A	0.815715	#N/A	#N/A	22	ENSG00000143155	TIPRL	protein_coding	TOR signaling pathway regulator [Source:HGNC Symbol;Acc:HGNC:30231]
SLC12A4	1.57986	0.637248	#N/A	#N/A	#N/A	#N/A	#N/A	#N/A	#N/A	#N/A	#N/A	#N/A	#N/A	#N/A	#N/A	#N/A	#N/A	#N/A	#N/A	#N/A	#N/A	#N/A	#N/A	#N/A	#N/A	#N/A	1.39807	2.00187	1.13724	#N/A	#N/A	#N/A	#N/A	#N/A	1.77526	#N/A	1.87851	1.34566	2.22305	1.56523	1.44586	1.05136	1.69186	1.71312	1.63786	1.73157	1.62843	1.72441	1.96787	1.86422	1.13757	#N/A	#N/A	#N/A	#N/A	#N/A	#N/A	#N/A	#N/A	#N/A	#N/A	2.60069	#N/A	22	ENSG00000124067	SLC12A4	protein_coding	solute carrier family 12 member 4 [Source:HGNC Symbol;Acc:HGNC:10913]
CAMKK1	0.735765	#N/A	#N/A	#N/A	#N/A	#N/A	#N/A	#N/A	#N/A	#N/A	#N/A	#N/A	#N/A	#N/A	#N/A	#N/A	#N/A	#N/A	#N/A	#N/A	#N/A	#N/A	#N/A	#N/A	#N/A	#N/A	#N/A	#N/A	#N/A	#N/A	1.41464	#N/A	1.88148	#N/A	2.10859	0.72027	1.63315	2.51631	3.43694	2.27402	2.52008	2.10966	2.81472	2.17245	2.10876	2.21156	2.90312	2.44742	#N/A	3.60888	1.79983	1.07956	1.0918	#N/A	1.14956	#N/A	#N/A	#N/A	#N/A	#N/A	#N/A	#N/A	#N/A	22	ENSG00000004660	CAMKK1	protein_coding	calcium/calmodulin dependent protein kinase kinase 1 [Source:HGNC Symbol;Acc:HGNC:1469]
GPR161	0.964172	0.414705	#N/A	#N/A	#N/A	#N/A	#N/A	#N/A	#N/A	1.68854	#N/A	#N/A	#N/A	#N/A	#N/A	#N/A	#N/A	#N/A	#N/A	#N/A	#N/A	#N/A	#N/A	#N/A	#N/A	#N/A	#N/A	#N/A	#N/A	#N/A	#N/A	#N/A	#N/A	#N/A	1.37782	0.83846	1.9684	1.44332	1.27417	1.5011	1.30239	1.93985	1.3696	1.40485	1.34905	1.67291	1.53078	1.70692	#N/A	1.48127	1.29248	#N/A	0.782971	#N/A	#N/A	#N/A	#N/A	#N/A	#N/A	#N/A	#N/A	2.04941	1.16061	22	ENSG00000143147	GPR161	protein_coding	G protein-coupled receptor 161 [Source:HGNC Symbol;Acc:HGNC:23694]
DOCK2	0.0969718	#N/A	#N/A	#N/A	#N/A	#N/A	#N/A	#N/A	0.024031	#N/A	#N/A	#N/A	#N/A	0.259744	#N/A	0.175285	#N/A	0.174621	#N/A	#N/A	#N/A	#N/A	#N/A	#N/A	#N/A	#N/A	#N/A	#N/A	#N/A	#N/A	#N/A	#N/A	#N/A	#N/A	0.190838	0.120817	0.548555	0.227992	0.832071	0.192128	4.19596	0.165129	2.70354	0.134681	0.158913	0.153444	1.90618	0.192994	#N/A	0.582681	0.368728	#N/A	#N/A	#N/A	0.135707	#N/A	#N/A	#N/A	#N/A	#N/A	#N/A	#N/A	#N/A	22	ENSG00000134516	DOCK2	protein_coding	dedicator of cytokinesis 2 [Source:HGNC Symbol;Acc:HGNC:2988]
ANKRD36B	1.27176	#N/A	#N/A	#N/A	#N/A	#N/A	#N/A	#N/A	#N/A	0.722173	#N/A	#N/A	#N/A	#N/A	#N/A	#N/A	#N/A	#N/A	#N/A	#N/A	#N/A	#N/A	#N/A	#N/A	#N/A	1.83625	1.02948	#N/A	1.0209	#N/A	#N/A	#N/A	#N/A	#N/A	1.42128	#N/A	1.50655	1.32124	1.33325	1.51762	1.4936	1.61503	1.29954	1.09174	1.29901	1.59285	1.27463	1.34723	1.52167	1.1427	1.54111	#N/A	#N/A	#N/A	#N/A	#N/A	#N/A	#N/A	#N/A	#N/A	0.805724	#N/A	#N/A	22	ENSG00000196912	ANKRD36B	protein_coding	ankyrin repeat domain 36B [Source:HGNC Symbol;Acc:HGNC:29333]
CAPN5	0.0828773	#N/A	0.16852	#N/A	#N/A	#N/A	0.0230251	#N/A	#N/A	#N/A	#N/A	0.069152	#N/A	#N/A	#N/A	#N/A	#N/A	#N/A	#N/A	#N/A	#N/A	#N/A	#N/A	#N/A	#N/A	#N/A	#N/A	#N/A	0.164083	#N/A	#N/A	#N/A	#N/A	#N/A	0.24462	0.105907	0.968212	0.572334	0.502572	1.12581	4.05455	0.280458	3.29311	0.282132	0.215089	0.180263	0.557003	0.388935	#N/A	0.709538	0.700955	#N/A	#N/A	#N/A	#N/A	#N/A	#N/A	#N/A	#N/A	#N/A	0.1348	#N/A	#N/A	22	ENSG00000149260	CAPN5	protein_coding	calpain 5 [Source:HGNC Symbol;Acc:HGNC:1482]
ZNF583	1.55973	#N/A	#N/A	#N/A	#N/A	#N/A	#N/A	#N/A	#N/A	0.955283	#N/A	#N/A	#N/A	#N/A	#N/A	#N/A	#N/A	#N/A	#N/A	#N/A	#N/A	#N/A	#N/A	#N/A	#N/A	#N/A	1.26325	1.9501	#N/A	#N/A	#N/A	#N/A	#N/A	#N/A	1.14289	1.56253	1.5228	1.03424	1.3154	1.1049	1.08328	0.957123	1.31775	1.22926	1.84519	1.18814	1.18023	1.35078	#N/A	1.24471	1.212	#N/A	#N/A	#N/A	#N/A	1.21329	#N/A	#N/A	#N/A	#N/A	#N/A	#N/A	1.12067	22	ENSG00000198440	ZNF583	protein_coding	zinc finger protein 583 [Source:HGNC Symbol;Acc:HGNC:26427]
SLC10A3	0.0989243	#N/A	#N/A	#N/A	#N/A	#N/A	#N/A	#N/A	#N/A	0.165219	#N/A	#N/A	#N/A	#N/A	0.157895	#N/A	#N/A	0.165307	#N/A	#N/A	#N/A	#N/A	#N/A	#N/A	#N/A	#N/A	#N/A	#N/A	#N/A	#N/A	0.207987	#N/A	#N/A	0.126727	0.207165	#N/A	0.181051	0.202605	0.373966	0.21723	4.36474	0.178488	0.217006	0.203875	0.196885	0.170866	0.204607	0.182049	#N/A	0.176175	0.210317	#N/A	#N/A	#N/A	#N/A	#N/A	#N/A	#N/A	#N/A	#N/A	#N/A	0.156845	#N/A	22	ENSG00000126903	SLC10A3	protein_coding	solute carrier family 10 member 3 [Source:HGNC Symbol;Acc:HGNC:22979]
FADD	0.0949857	#N/A	#N/A	#N/A	#N/A	#N/A	#N/A	#N/A	#N/A	#N/A	#N/A	#N/A	#N/A	#N/A	0.15188	#N/A	#N/A	#N/A	#N/A	#N/A	#N/A	#N/A	#N/A	#N/A	#N/A	#N/A	0.157756	#N/A	#N/A	#N/A	#N/A	#N/A	0.135675	#N/A	0.242563	#N/A	0.16431	0.269408	0.179984	0.313728	3.07424	0.177491	0.95351	0.139001	0.213832	0.177571	0.354379	0.470146	0.154579	0.174568	0.255093	#N/A	0.112387	#N/A	#N/A	#N/A	#N/A	#N/A	#N/A	#N/A	0.115704	#N/A	#N/A	22	ENSG00000168040	FADD	protein_coding	Fas associated via death domain [Source:HGNC Symbol;Acc:HGNC:3573]
CHIC1	1.3565	#N/A	#N/A	#N/A	#N/A	#N/A	#N/A	#N/A	#N/A	0.786264	#N/A	#N/A	#N/A	#N/A	#N/A	#N/A	#N/A	#N/A	#N/A	#N/A	#N/A	#N/A	#N/A	#N/A	#N/A	#N/A	0.893904	1.37718	2.04889	#N/A	#N/A	#N/A	#N/A	#N/A	1.25352	#N/A	1.58336	1.71267	2.15033	1.54575	1.41629	1.15137	1.96259	2.0666	2.0137	1.02166	1.42681	1.37632	2.10726	2.32209	1.09101	#N/A	#N/A	#N/A	#N/A	#N/A	#N/A	#N/A	0.934345	#N/A	#N/A	#N/A	#N/A	22	ENSG00000204116	CHIC1	protein_coding	cysteine rich hydrophobic domain 1 [Source:HGNC Symbol;Acc:HGNC:1934]
SFXN3	0.862643	#N/A	#N/A	#N/A	#N/A	#N/A	#N/A	#N/A	#N/A	2.67746	0.129547	#N/A	#N/A	#N/A	#N/A	#N/A	#N/A	#N/A	#N/A	#N/A	#N/A	#N/A	#N/A	#N/A	#N/A	#N/A	#N/A	#N/A	#N/A	#N/A	#N/A	#N/A	#N/A	1.19883	7.5162	0.982834	9.68137	7.03613	6.23769	5.96354	10.0586	6.72861	7.72812	6.6406	7.43944	4.97568	8.39786	8.04308	1.50376	8.12757	8.10439	#N/A	#N/A	#N/A	#N/A	#N/A	#N/A	#N/A	#N/A	#N/A	0.856129	#N/A	#N/A	22	ENSG00000107819	SFXN3	protein_coding	sideroflexin 3 [Source:HGNC Symbol;Acc:HGNC:16087]
SNRPB	0.400616	#N/A	#N/A	#N/A	#N/A	#N/A	#N/A	#N/A	#N/A	1.03959	#N/A	#N/A	#N/A	#N/A	1.01221	#N/A	#N/A	#N/A	#N/A	#N/A	#N/A	#N/A	#N/A	#N/A	#N/A	0.388681	#N/A	#N/A	#N/A	#N/A	#N/A	#N/A	#N/A	#N/A	3.3534	0.316422	3.24007	3.30604	2.71762	2.67617	4.08716	3.04439	2.93912	2.64629	2.49586	1.16737	2.88363	2.30175	#N/A	2.39778	3.32411	1.29445	#N/A	#N/A	#N/A	0.350226	#N/A	#N/A	#N/A	#N/A	#N/A	#N/A	#N/A	22	ENSG00000125835	SNRPB	protein_coding	small nuclear ribonucleoprotein polypeptides B and B1 [Source:HGNC Symbol;Acc:HGNC:11153]
TNFSF12	0.400097	0.212008	#N/A	#N/A	#N/A	#N/A	#N/A	#N/A	#N/A	1.67607	#N/A	#N/A	#N/A	#N/A	#N/A	#N/A	#N/A	#N/A	#N/A	#N/A	#N/A	#N/A	#N/A	#N/A	#N/A	#N/A	#N/A	#N/A	#N/A	#N/A	0.751562	#N/A	0.863365	#N/A	8.9225	0.531945	9.09016	9.41841	9.63432	9.35954	12.0741	6.98098	11.3183	7.63932	6.57456	1.02251	9.23456	9.43645	0.78051	8.56632	8.48189	#N/A	#N/A	#N/A	#N/A	#N/A	#N/A	#N/A	#N/A	#N/A	#N/A	#N/A	#N/A	22	ENSG00000239697	TNFSF12	protein_coding	TNF superfamily member 12 [Source:HGNC Symbol;Acc:HGNC:11927]
RENBP	0.123064	#N/A	#N/A	#N/A	#N/A	#N/A	#N/A	#N/A	#N/A	0.0836146	#N/A	0.0580473	#N/A	#N/A	#N/A	#N/A	0.0875713	#N/A	#N/A	#N/A	#N/A	#N/A	#N/A	#N/A	#N/A	#N/A	#N/A	#N/A	#N/A	#N/A	0.297054	#N/A	0.153026	0.127734	0.154214	#N/A	0.242066	0.16514	0.431777	0.209057	4.07353	0.19425	1.69935	0.160307	0.134395	0.113126	0.438947	0.188631	#N/A	0.248295	0.42772	#N/A	#N/A	#N/A	#N/A	#N/A	#N/A	#N/A	#N/A	#N/A	#N/A	#N/A	#N/A	22	ENSG00000102032	RENBP	protein_coding	renin binding protein [Source:HGNC Symbol;Acc:HGNC:9959]
#256694	0.0423429	#N/A	#N/A	#N/A	#N/A	#N/A	#N/A	#N/A	#N/A	#N/A	#N/A	#N/A	#N/A	0.0854371	0.107209	0.105001	0.0605225	#N/A	#N/A	#N/A	#N/A	#N/A	0.100423	#N/A	#N/A	#N/A	0.0959796	#N/A	#N/A	#N/A	0.0518185	#N/A	#N/A	#N/A	0.130307	#N/A	0.0881711	0.138241	0.139193	0.118738	0.148755	0.118499	0.136716	0.123283	0.117552	#N/A	0.127017	0.112782	#N/A	0.119764	0.12233	#N/A	#N/A	#N/A	#N/A	#N/A	#N/A	#N/A	#N/A	#N/A	#N/A	#N/A	#N/A	22	ENSG00000256694		lncRNA	novel transcript
GLS	0.719307	#N/A	#N/A	#N/A	#N/A	#N/A	#N/A	#N/A	#N/A	0.359645	#N/A	#N/A	#N/A	#N/A	#N/A	#N/A	#N/A	#N/A	#N/A	#N/A	#N/A	#N/A	#N/A	#N/A	#N/A	#N/A	#N/A	#N/A	#N/A	#N/A	0.38887	#N/A	0.473223	0.652949	1.41872	0.835763	1.27287	1.35917	1.22548	1.3709	1.35333	1.36858	0.929981	1.1572	1.11265	0.883815	0.786596	1.12734	1.17975	1.01899	1.27114	#N/A	#N/A	#N/A	#N/A	#N/A	#N/A	#N/A	#N/A	#N/A	#N/A	#N/A	#N/A	22	ENSG00000115419	GLS	protein_coding	glutaminase [Source:HGNC Symbol;Acc:HGNC:4331]
WASF2	0.623406	#N/A	#N/A	#N/A	#N/A	#N/A	#N/A	#N/A	#N/A	0.395316	#N/A	#N/A	#N/A	#N/A	#N/A	#N/A	#N/A	#N/A	#N/A	#N/A	#N/A	#N/A	#N/A	0.893769	#N/A	#N/A	#N/A	#N/A	#N/A	1.49988	#N/A	#N/A	#N/A	#N/A	1.02419	1.20326	0.890052	0.976368	0.80336	0.954362	0.977028	1.2085	0.688878	0.860996	0.901858	1.1111	0.807458	1.08001	0.657506	0.67015	0.875347	#N/A	#N/A	#N/A	#N/A	#N/A	#N/A	#N/A	#N/A	#N/A	#N/A	0.628035	#N/A	22	ENSG00000158195	WASF2	protein_coding	WASP family member 2 [Source:HGNC Symbol;Acc:HGNC:12733]
CHD3	0.938664	#N/A	#N/A	#N/A	#N/A	#N/A	#N/A	0.450389	#N/A	2.20257	0.236115	0.683535	#N/A	#N/A	#N/A	#N/A	#N/A	#N/A	#N/A	#N/A	#N/A	#N/A	#N/A	#N/A	#N/A	#N/A	#N/A	#N/A	#N/A	#N/A	#N/A	#N/A	#N/A	#N/A	7.29636	1.78155	4.91297	6.74048	5.92971	5.04974	7.08726	5.35271	5.71507	5.94028	5.92112	3.41707	5.02732	5.50891	2.92054	4.92567	6.40887	#N/A	#N/A	#N/A	#N/A	#N/A	#N/A	#N/A	#N/A	#N/A	#N/A	#N/A	#N/A	22	ENSG00000170004	CHD3	protein_coding	chromodomain helicase DNA binding protein 3 [Source:HGNC Symbol;Acc:HGNC:1918]
IL18R1	0.0809182	#N/A	#N/A	#N/A	#N/A	#N/A	#N/A	#N/A	#N/A	0.161738	#N/A	0.061789	#N/A	0.298955	#N/A	#N/A	#N/A	#N/A	#N/A	#N/A	#N/A	#N/A	#N/A	#N/A	#N/A	#N/A	#N/A	#N/A	#N/A	#N/A	0.331997	#N/A	0.127215	#N/A	0.34243	#N/A	0.534857	0.20485	0.712956	0.294239	0.628505	0.156622	3.38656	0.234468	0.164669	#N/A	0.655602	0.236574	#N/A	0.571024	0.275416	0.509158	#N/A	#N/A	0.140126	#N/A	#N/A	#N/A	#N/A	#N/A	#N/A	#N/A	#N/A	22	ENSG00000115604	IL18R1	protein_coding	interleukin 18 receptor 1 [Source:HGNC Symbol;Acc:HGNC:5988]
SAP30	0.318581	#N/A	#N/A	#N/A	#N/A	#N/A	#N/A	#N/A	#N/A	#N/A	0.06575	#N/A	#N/A	#N/A	#N/A	#N/A	#N/A	#N/A	#N/A	#N/A	#N/A	#N/A	#N/A	#N/A	#N/A	#N/A	0.923514	#N/A	#N/A	#N/A	1.24085	#N/A	#N/A	#N/A	1.01768	#N/A	1.71685	1.19916	1.07321	1.54392	1.07112	1.24136	#N/A	0.943305	0.766117	0.88447	1.00205	1.16454	#N/A	#N/A	0.989155	1.20948	#N/A	#N/A	0.644215	#N/A	0.168684	0.416039	#N/A	#N/A	0.514097	#N/A	#N/A	22	ENSG00000164105	SAP30	protein_coding	Sin3A associated protein 30 [Source:HGNC Symbol;Acc:HGNC:10532]
MAP3K14#006062	0.92071	#N/A	0.537603	#N/A	0.938111	0.877619	#N/A	#N/A	#N/A	#N/A	#N/A	#N/A	#N/A	#N/A	#N/A	#N/A	#N/A	#N/A	#N/A	#N/A	#N/A	#N/A	#N/A	#N/A	1.1481	#N/A	#N/A	#N/A	#N/A	#N/A	#N/A	#N/A	#N/A	#N/A	0.584368	#N/A	#N/A	0.438071	#N/A	#N/A	0.467659	0.892166	#N/A	#N/A	0.406753	0.522033	0.439389	0.538014	1.62292	#N/A	#N/A	1.24738	1.18205	0.722836	1.46979	0.812249	1.56215	0.99239	#N/A	#N/A	0.960845	#N/A	#N/A	22	ENSG00000006062	MAP3K14	protein_coding	mitogen-activated protein kinase kinase kinase 14 [Source:HGNC Symbol;Acc:HGNC:6853]
CRIM1#150938	#N/A	2.78917	#N/A	#N/A	#N/A	#N/A	#N/A	#N/A	#N/A	#N/A	#N/A	#N/A	#N/A	4.15206	1.8568	3.09781	1.32186	3.95297	2.85207	3.43784	3.77274	2.03061	0.49758	1.72508	#N/A	#N/A	1.82657	1.47042	1.52851	#N/A	1.46306	0.701439	1.0877	1.1794	#N/A	0.848752	#N/A	#N/A	#N/A	#N/A	#N/A	#N/A	#N/A	#N/A	#N/A	#N/A	#N/A	#N/A	#N/A	#N/A	#N/A	#N/A	#N/A	#N/A	#N/A	#N/A	#N/A	#N/A	#N/A	#N/A	#N/A	2.15603	2.21623	22	ENSG00000150938	CRIM1	protein_coding	cysteine rich transmembrane BMP regulator 1 [Source:HGNC Symbol;Acc:HGNC:2359]
QKI	#N/A	1.52905	#N/A	#N/A	#N/A	#N/A	#N/A	#N/A	0.407525	#N/A	#N/A	#N/A	#N/A	0.625144	0.407132	0.568338	#N/A	0.652005	0.51947	1.5396	0.440138	0.749555	#N/A	0.708252	#N/A	#N/A	#N/A	#N/A	#N/A	#N/A	#N/A	#N/A	#N/A	#N/A	#N/A	#N/A	#N/A	#N/A	#N/A	#N/A	#N/A	#N/A	#N/A	#N/A	#N/A	#N/A	#N/A	#N/A	#N/A	#N/A	#N/A	1.57835	1.0065	1.34414	2.55502	1.49023	2.83118	2.41785	0.868766	0.994132	#N/A	2.01987	1.50624	22	ENSG00000112531	QKI	protein_coding	QKI, KH domain containing RNA binding [Source:HGNC Symbol;Acc:HGNC:21100]
HIPK3	#N/A	1.61117	#N/A	#N/A	#N/A	#N/A	#N/A	#N/A	#N/A	#N/A	0.622374	#N/A	#N/A	0.594164	0.434284	#N/A	0.680214	0.393792	#N/A	1.00705	#N/A	1.36914	#N/A	1.07218	#N/A	#N/A	#N/A	#N/A	#N/A	1.3198	0.751691	#N/A	0.728575	#N/A	#N/A	#N/A	#N/A	#N/A	#N/A	#N/A	#N/A	#N/A	#N/A	#N/A	#N/A	#N/A	#N/A	#N/A	#N/A	#N/A	#N/A	0.911481	0.546102	0.745697	2.06904	1.6659	2.39734	1.96092	#N/A	1.40484	#N/A	1.02882	1.06869	22	ENSG00000110422	HIPK3	protein_coding	homeodomain interacting protein kinase 3 [Source:HGNC Symbol;Acc:HGNC:4915]
CTDSPL	#N/A	2.33362	#N/A	#N/A	#N/A	#N/A	#N/A	#N/A	#N/A	#N/A	#N/A	#N/A	#N/A	#N/A	#N/A	#N/A	#N/A	#N/A	#N/A	#N/A	#N/A	#N/A	#N/A	#N/A	#N/A	1.32125	#N/A	#N/A	1.42794	#N/A	#N/A	#N/A	#N/A	#N/A	2.47762	1.32705	1.79996	2.45504	2.69969	2.22588	1.86098	1.74866	2.19555	2.12029	2.65155	1.71684	1.78432	1.66329	0.842997	2.24996	1.64863	#N/A	#N/A	#N/A	#N/A	#N/A	#N/A	#N/A	#N/A	#N/A	#N/A	2.06462	4.92761	22	ENSG00000144677	CTDSPL	protein_coding	CTD small phosphatase like [Source:HGNC Symbol;Acc:HGNC:16890]
PEDS1	#N/A	1.24571	#N/A	#N/A	#N/A	#N/A	#N/A	#N/A	0.488234	#N/A	#N/A	#N/A	#N/A	1.19103	#N/A	#N/A	1.14031	#N/A	1.21949	#N/A	#N/A	#N/A	0.925526	#N/A	#N/A	#N/A	1.09008	#N/A	#N/A	#N/A	#N/A	#N/A	#N/A	#N/A	0.77135	#N/A	0.869885	0.836979	0.618278	0.917694	0.84203	0.956137	#N/A	0.671826	0.594802	0.969187	#N/A	0.837468	1.20578	0.700876	1.10736	#N/A	#N/A	#N/A	#N/A	#N/A	#N/A	#N/A	#N/A	0.883592	#N/A	#N/A	#N/A	22	ENSG00000240849	PEDS1	protein_coding	plasmanylethanolamine desaturase 1 [Source:HGNC Symbol;Acc:HGNC:16735]
HMCN2	#N/A	0.248498	#N/A	#N/A	#N/A	0.130771	#N/A	#N/A	#N/A	#N/A	#N/A	#N/A	#N/A	#N/A	#N/A	#N/A	#N/A	#N/A	#N/A	#N/A	#N/A	#N/A	#N/A	#N/A	#N/A	#N/A	0.553193	0.323163	0.343896	#N/A	#N/A	#N/A	#N/A	#N/A	2.10725	#N/A	1.55108	3.45383	1.08067	1.53088	2.70313	1.72731	2.23621	1.36802	0.829995	0.33759	2.41012	3.04975	#N/A	0.569244	1.54754	#N/A	#N/A	#N/A	#N/A	#N/A	#N/A	#N/A	#N/A	#N/A	#N/A	0.415499	0.211666	22	ENSG00000148357	HMCN2	protein_coding	hemicentin 2 [Source:HGNC Symbol;Acc:HGNC:21293]
PRDM11	#N/A	1.03743	0.741855	#N/A	#N/A	#N/A	#N/A	#N/A	#N/A	0.91818	#N/A	#N/A	#N/A	#N/A	#N/A	#N/A	#N/A	#N/A	#N/A	#N/A	#N/A	#N/A	#N/A	#N/A	#N/A	1.49933	#N/A	#N/A	#N/A	#N/A	#N/A	#N/A	#N/A	#N/A	2.00347	1.62204	1.80049	1.73129	2.08851	2.27039	1.76823	1.38703	1.87521	1.86518	1.84708	1.81593	1.64282	1.79428	#N/A	1.65198	1.90586	#N/A	#N/A	#N/A	#N/A	#N/A	#N/A	#N/A	#N/A	#N/A	#N/A	1.34367	2.42875	22	ENSG00000019485	PRDM11	protein_coding	PR/SET domain 11 [Source:HGNC Symbol;Acc:HGNC:13996]
#254538	#N/A	1.63292	#N/A	#N/A	#N/A	#N/A	#N/A	0.582411	#N/A	#N/A	#N/A	#N/A	0.645061	0.493618	0.915367	0.803643	1.04674	1.09955	0.936048	3.12449	#N/A	#N/A	#N/A	1.35296	#N/A	#N/A	0.943621	1.12439	1.69574	#N/A	0.690236	1.3848	#N/A	#N/A	#N/A	#N/A	#N/A	#N/A	#N/A	#N/A	#N/A	#N/A	#N/A	#N/A	#N/A	#N/A	#N/A	#N/A	#N/A	#N/A	#N/A	#N/A	#N/A	1.16328	0.932658	1.008	1.61621	#N/A	#N/A	1.45392	#N/A	0.808809	#N/A	22	ENSG00000254538		lncRNA	novel transcript
BMP5	#N/A	0.109276	1.02704	#N/A	0.112823	0.127763	#N/A	#N/A	#N/A	#N/A	#N/A	#N/A	#N/A	#N/A	#N/A	#N/A	#N/A	#N/A	#N/A	#N/A	#N/A	#N/A	#N/A	#N/A	#N/A	#N/A	0.509502	#N/A	0.399199	#N/A	#N/A	#N/A	#N/A	#N/A	0.596263	0.151631	4.59906	6.50662	3.73012	4.26418	5.74111	3.18628	5.07323	4.3625	1.22462	0.468612	4.86298	5.95315	#N/A	5.1587	6.78797	#N/A	#N/A	#N/A	#N/A	#N/A	#N/A	#N/A	#N/A	#N/A	#N/A	#N/A	#N/A	22	ENSG00000112175	BMP5	protein_coding	bone morphogenetic protein 5 [Source:HGNC Symbol;Acc:HGNC:1072]
ITIH5	#N/A	0.215987	#N/A	#N/A	#N/A	#N/A	#N/A	#N/A	#N/A	#N/A	#N/A	#N/A	#N/A	#N/A	#N/A	#N/A	#N/A	#N/A	#N/A	#N/A	#N/A	#N/A	#N/A	#N/A	#N/A	#N/A	1.05366	0.764276	0.744361	#N/A	#N/A	#N/A	#N/A	#N/A	6.27465	0.269202	5.17335	6.2005	5.39503	4.44024	6.17705	4.55203	6.98421	4.46348	5.09505	2.52505	5.25304	5.76727	#N/A	5.59617	4.21736	#N/A	#N/A	#N/A	#N/A	#N/A	#N/A	#N/A	#N/A	#N/A	#N/A	0.540441	0.354355	22	ENSG00000123243	ITIH5	protein_coding	inter-alpha-trypsin inhibitor heavy chain 5 [Source:HGNC Symbol;Acc:HGNC:21449]
LRIG1	#N/A	1.1925	0.479463	#N/A	#N/A	0.859015	#N/A	#N/A	#N/A	#N/A	1.01087	#N/A	#N/A	#N/A	0.583622	#N/A	#N/A	#N/A	#N/A	#N/A	#N/A	#N/A	#N/A	#N/A	#N/A	#N/A	2.84721	2.20166	2.49643	#N/A	#N/A	#N/A	#N/A	#N/A	0.58297	#N/A	#N/A	0.493165	#N/A	0.450014	0.439805	0.496301	#N/A	0.385385	#N/A	0.600412	#N/A	0.376806	0.798235	#N/A	0.614146	#N/A	0.439902	#N/A	#N/A	#N/A	#N/A	0.951415	#N/A	#N/A	#N/A	1.0338	1.37503	22	ENSG00000144749	LRIG1	protein_coding	leucine rich repeats and immunoglobulin like domains 1 [Source:HGNC Symbol;Acc:HGNC:17360]
VEGFA	#N/A	0.212417	0.177956	#N/A	#N/A	0.230359	0.101803	#N/A	#N/A	#N/A	#N/A	#N/A	#N/A	0.961795	#N/A	1.3692	#N/A	1.96088	0.410803	#N/A	#N/A	0.294807	#N/A	#N/A	0.11447	#N/A	1.52929	0.854073	0.219562	#N/A	#N/A	#N/A	#N/A	#N/A	#N/A	#N/A	#N/A	#N/A	#N/A	#N/A	#N/A	#N/A	#N/A	#N/A	#N/A	#N/A	#N/A	#N/A	#N/A	#N/A	#N/A	0.312827	0.797741	0.224572	0.424661	#N/A	0.148597	0.401356	0.238694	0.203722	#N/A	#N/A	0.292807	22	ENSG00000112715	VEGFA	protein_coding	vascular endothelial growth factor A [Source:HGNC Symbol;Acc:HGNC:12680]
TBX2	#N/A	0.0813477	0.104607	#N/A	#N/A	#N/A	#N/A	#N/A	#N/A	#N/A	#N/A	#N/A	#N/A	0.346261	#N/A	#N/A	#N/A	0.117294	#N/A	#N/A	#N/A	#N/A	#N/A	#N/A	#N/A	#N/A	0.118636	#N/A	0.141052	#N/A	#N/A	#N/A	#N/A	0.135118	0.219572	#N/A	0.422295	0.219359	0.905217	0.574504	5.44618	0.146164	0.224179	0.178468	0.174095	0.148402	0.188679	0.193767	#N/A	0.200299	0.245841	#N/A	#N/A	#N/A	#N/A	#N/A	#N/A	#N/A	#N/A	#N/A	#N/A	#N/A	#N/A	22	ENSG00000121068	TBX2	protein_coding	T-box transcription factor 2 [Source:HGNC Symbol;Acc:HGNC:11597]
TLN1	#N/A	1.40295	#N/A	#N/A	#N/A	#N/A	#N/A	#N/A	#N/A	0.663855	#N/A	#N/A	#N/A	#N/A	#N/A	#N/A	#N/A	0.915151	#N/A	#N/A	0.886044	#N/A	#N/A	#N/A	#N/A	#N/A	#N/A	#N/A	#N/A	#N/A	0.440451	#N/A	#N/A	#N/A	1.86382	1.57318	1.86891	1.64892	2.19606	2.35155	1.83534	1.70413	1.41674	1.31601	1.65571	1.32746	1.32328	1.52542	1.1781	1.33876	1.96128	#N/A	#N/A	#N/A	#N/A	#N/A	#N/A	#N/A	#N/A	#N/A	#N/A	#N/A	#N/A	22	ENSG00000137076	TLN1	protein_coding	talin 1 [Source:HGNC Symbol;Acc:HGNC:11845]
HIC1	#N/A	0.166055	#N/A	#N/A	#N/A	#N/A	#N/A	#N/A	#N/A	#N/A	#N/A	#N/A	#N/A	#N/A	#N/A	#N/A	#N/A	#N/A	#N/A	#N/A	#N/A	#N/A	#N/A	#N/A	#N/A	#N/A	1.03765	0.523987	0.554885	#N/A	#N/A	#N/A	0.943117	#N/A	6.96462	0.207054	7.98364	8.53674	6.67355	6.45598	10.3175	4.65212	10.6437	5.66293	4.78017	0.715007	8.19126	7.66285	#N/A	7.39742	6.71307	#N/A	#N/A	#N/A	#N/A	#N/A	#N/A	#N/A	#N/A	#N/A	#N/A	0.57076	#N/A	22	ENSG00000177374	HIC1	protein_coding	HIC ZBTB transcriptional repressor 1 [Source:HGNC Symbol;Acc:HGNC:4909]
LINC00630	#N/A	1.0074	#N/A	#N/A	#N/A	#N/A	#N/A	#N/A	#N/A	#N/A	#N/A	#N/A	#N/A	#N/A	#N/A	#N/A	#N/A	#N/A	#N/A	#N/A	#N/A	#N/A	#N/A	#N/A	#N/A	#N/A	1.8834	0.93313	1.83107	#N/A	#N/A	#N/A	#N/A	#N/A	0.623652	1.41969	#N/A	0.628921	0.781601	0.587527	0.601252	0.675866	0.696231	0.861733	0.617945	1.48637	#N/A	0.674806	1.66061	0.834321	0.606904	#N/A	#N/A	#N/A	#N/A	#N/A	#N/A	#N/A	#N/A	#N/A	0.92841	2.43971	3.07812	22	ENSG00000223546	LINC00630	lncRNA	long intergenic non-protein coding RNA 630 [Source:HGNC Symbol;Acc:HGNC:44263]
CALU	#N/A	1.3869	0.403481	#N/A	#N/A	#N/A	#N/A	#N/A	1.54327	0.520918	#N/A	#N/A	#N/A	#N/A	#N/A	#N/A	#N/A	#N/A	#N/A	#N/A	#N/A	#N/A	#N/A	#N/A	#N/A	#N/A	0.640107	1.0089	1.48764	#N/A	#N/A	#N/A	#N/A	#N/A	0.443059	#N/A	0.932454	0.497342	0.803197	0.51623	0.464901	0.760491	0.561506	0.552786	0.728762	0.80239	#N/A	0.673916	#N/A	0.806701	#N/A	#N/A	#N/A	#N/A	#N/A	#N/A	#N/A	#N/A	#N/A	#N/A	#N/A	0.789794	1.68638	22	ENSG00000128595	CALU	protein_coding	calumenin [Source:HGNC Symbol;Acc:HGNC:1458]
FGFR1	#N/A	1.28371	#N/A	#N/A	#N/A	#N/A	#N/A	#N/A	#N/A	#N/A	#N/A	#N/A	#N/A	#N/A	#N/A	#N/A	#N/A	#N/A	#N/A	#N/A	#N/A	#N/A	#N/A	#N/A	#N/A	#N/A	#N/A	0.745615	1.95655	#N/A	#N/A	#N/A	#N/A	#N/A	0.66086	1.04367	0.799763	0.654212	1.27366	0.521205	0.561288	0.811121	1.08458	0.849875	1.27803	1.18384	1.09105	1.18795	1.2236	1.19199	#N/A	0.487028	#N/A	#N/A	#N/A	#N/A	#N/A	#N/A	#N/A	#N/A	#N/A	1.16901	2.33368	22	ENSG00000077782	FGFR1	protein_coding	fibroblast growth factor receptor 1 [Source:HGNC Symbol;Acc:HGNC:3688]
PGR	#N/A	#N/A	#N/A	#N/A	#N/A	#N/A	0.066979	0.196954	#N/A	0.791052	#N/A	#N/A	#N/A	#N/A	#N/A	#N/A	#N/A	#N/A	#N/A	#N/A	#N/A	#N/A	#N/A	#N/A	#N/A	#N/A	0.925599	#N/A	0.56111	#N/A	#N/A	#N/A	#N/A	#N/A	4.45657	#N/A	4.1026	4.01333	3.52146	4.49181	5.81068	3.618	3.98911	2.95703	3.38728	1.31581	2.43498	2.56233	#N/A	3.41011	4.96262	#N/A	#N/A	#N/A	#N/A	#N/A	#N/A	#N/A	#N/A	#N/A	#N/A	0.438879	0.235995	22	ENSG00000082175	PGR	protein_coding	progesterone receptor [Source:HGNC Symbol;Acc:HGNC:8910]
PI16	#N/A	#N/A	0.0297032	#N/A	0.0165139	#N/A	#N/A	0.0231852	0.0178074	#N/A	#N/A	#N/A	#N/A	#N/A	#N/A	#N/A	#N/A	#N/A	#N/A	#N/A	#N/A	#N/A	#N/A	#N/A	#N/A	#N/A	#N/A	0.0792698	0.0879358	#N/A	#N/A	#N/A	#N/A	#N/A	0.166809	0.0915903	0.142242	0.171555	0.123673	0.12254	0.148446	0.103802	0.193613	0.0788869	0.122016	0.124632	0.169651	0.150662	#N/A	0.151057	0.147101	#N/A	#N/A	#N/A	#N/A	#N/A	#N/A	#N/A	#N/A	#N/A	#N/A	#N/A	#N/A	22	ENSG00000164530	PI16	protein_coding	peptidase inhibitor 16 [Source:HGNC Symbol;Acc:HGNC:21245]
MOCOS	#N/A	#N/A	0.624976	#N/A	#N/A	0.0555506	#N/A	0.084836	#N/A	#N/A	#N/A	0.086928	#N/A	#N/A	#N/A	#N/A	#N/A	#N/A	#N/A	#N/A	#N/A	#N/A	#N/A	#N/A	#N/A	#N/A	0.581348	#N/A	#N/A	#N/A	#N/A	#N/A	#N/A	#N/A	1.71273	#N/A	1.6377	1.35354	2.07159	1.67716	1.01075	1.5266	2.28305	2.44333	1.25652	#N/A	1.62344	1.281	#N/A	1.83796	1.45264	1.02899	#N/A	#N/A	#N/A	#N/A	#N/A	0.195686	#N/A	#N/A	#N/A	0.189131	#N/A	22	ENSG00000075643	MOCOS	protein_coding	molybdenum cofactor sulfurase [Source:HGNC Symbol;Acc:HGNC:18234]
MPP2	#N/A	#N/A	#N/A	#N/A	#N/A	#N/A	#N/A	0.0697438	#N/A	0.498433	#N/A	#N/A	#N/A	#N/A	#N/A	#N/A	#N/A	#N/A	#N/A	#N/A	#N/A	#N/A	#N/A	#N/A	#N/A	#N/A	0.20424	0.170861	0.1881	#N/A	#N/A	#N/A	#N/A	#N/A	0.829562	0.128563	3.22501	3.65031	4.70573	3.82468	5.1009	0.349803	4.49198	0.911463	0.587858	0.226736	3.52978	3.18208	0.207197	3.42076	4.32106	#N/A	#N/A	#N/A	#N/A	#N/A	#N/A	#N/A	#N/A	#N/A	#N/A	#N/A	#N/A	22	ENSG00000108852	MPP2	protein_coding	MAGUK p55 scaffold protein 2 [Source:HGNC Symbol;Acc:HGNC:7220]
SIPA1	#N/A	#N/A	#N/A	#N/A	#N/A	#N/A	#N/A	0.823545	#N/A	1.86584	#N/A	#N/A	#N/A	#N/A	#N/A	#N/A	#N/A	#N/A	#N/A	#N/A	#N/A	#N/A	#N/A	#N/A	#N/A	#N/A	#N/A	#N/A	#N/A	#N/A	1.75882	#N/A	1.21564	1.35996	9.98969	1.07166	10.05	10.5288	8.50655	8.21187	10.44	7.51145	12.5382	6.90382	6.37394	6.06166	8.07103	10.5211	2.19399	10.488	8.83673	#N/A	#N/A	#N/A	#N/A	#N/A	#N/A	#N/A	#N/A	#N/A	#N/A	#N/A	#N/A	22	ENSG00000213445	SIPA1	protein_coding	signal-induced proliferation-associated 1 [Source:HGNC Symbol;Acc:HGNC:10885]
LGR5	#N/A	#N/A	0.250632	#N/A	0.0612561	#N/A	#N/A	0.159921	#N/A	#N/A	#N/A	#N/A	#N/A	4.11933	0.311309	1.50965	0.315155	0.250489	0.192556	0.158996	0.170726	#N/A	#N/A	#N/A	0.169965	#N/A	0.581077	0.318258	0.324766	#N/A	0.724413	#N/A	#N/A	#N/A	#N/A	#N/A	#N/A	#N/A	#N/A	#N/A	#N/A	#N/A	#N/A	#N/A	#N/A	#N/A	#N/A	#N/A	#N/A	#N/A	#N/A	2.94104	#N/A	#N/A	0.26394	#N/A	#N/A	0.19749	0.143821	0.0712352	#N/A	0.243924	#N/A	22	ENSG00000139292	LGR5	protein_coding	leucine rich repeat containing G protein-coupled receptor 5 [Source:HGNC Symbol;Acc:HGNC:4504]
#250493	#N/A	#N/A	0.0317178	#N/A	#N/A	#N/A	#N/A	0.0225486	#N/A	0.139352	#N/A	#N/A	#N/A	0.121847	#N/A	0.124621	0.0677465	#N/A	#N/A	#N/A	#N/A	#N/A	#N/A	#N/A	#N/A	#N/A	0.11642	#N/A	#N/A	#N/A	#N/A	#N/A	#N/A	#N/A	0.19073	#N/A	0.0989425	0.145938	0.150015	0.174584	0.194629	0.135174	0.168355	0.170169	0.132287	#N/A	0.210419	0.17205	#N/A	0.176574	0.146683	0.0874618	#N/A	#N/A	#N/A	#N/A	#N/A	#N/A	#N/A	#N/A	#N/A	#N/A	#N/A	22	ENSG00000250493		lncRNA	novel transcript, antisense to GRIK4
CYGB	#N/A	#N/A	#N/A	#N/A	#N/A	#N/A	#N/A	0.170167	#N/A	1.64502	#N/A	#N/A	#N/A	#N/A	#N/A	#N/A	#N/A	#N/A	#N/A	#N/A	#N/A	#N/A	#N/A	#N/A	#N/A	0.136801	0.386942	0.265454	0.242836	#N/A	#N/A	#N/A	#N/A	#N/A	6.11636	0.137577	0.40938	0.321498	6.40615	5.42788	7.94869	0.341484	0.348297	0.73892	0.384269	0.258252	0.329022	0.319499	#N/A	0.317746	0.322471	#N/A	#N/A	#N/A	#N/A	#N/A	#N/A	#N/A	#N/A	#N/A	#N/A	#N/A	#N/A	22	ENSG00000161544	CYGB	protein_coding	cytoglobin [Source:HGNC Symbol;Acc:HGNC:16505]
SOX5-AS1	#N/A	#N/A	0.0456832	#N/A	0.0226845	#N/A	#N/A	0.0257284	#N/A	0.16446	#N/A	#N/A	#N/A	#N/A	#N/A	#N/A	#N/A	#N/A	#N/A	#N/A	#N/A	#N/A	#N/A	#N/A	#N/A	#N/A	#N/A	#N/A	0.138769	#N/A	#N/A	#N/A	#N/A	#N/A	0.219618	0.102183	0.189928	0.182032	0.231083	0.214595	1.02996	0.199998	0.249927	0.180955	0.198637	0.175534	0.229716	0.198694	0.123269	0.21818	0.218754	#N/A	#N/A	#N/A	#N/A	#N/A	#N/A	#N/A	#N/A	#N/A	#N/A	#N/A	#N/A	22	ENSG00000256120	SOX5-AS1	lncRNA	SOX5 antisense RNA 1 [Source:HGNC Symbol;Acc:HGNC:53311]
#286481	#N/A	#N/A	#N/A	#N/A	#N/A	0.0396651	0.0152264	0.02862	0.0181459	0.10036	#N/A	#N/A	#N/A	#N/A	#N/A	#N/A	#N/A	#N/A	#N/A	#N/A	#N/A	#N/A	#N/A	#N/A	#N/A	0.0552182	#N/A	#N/A	#N/A	#N/A	#N/A	#N/A	#N/A	#N/A	0.167887	#N/A	0.72812	0.397557	0.927259	1.3064	1.32253	0.167471	2.14986	0.636231	0.137181	0.130944	0.726181	0.283039	0.0903593	1.05547	1.19308	#N/A	#N/A	#N/A	#N/A	#N/A	#N/A	#N/A	#N/A	#N/A	#N/A	#N/A	#N/A	22	ENSG00000286481		lncRNA	novel transcript
CALM2	#N/A	#N/A	1.35654	#N/A	1.05404	0.579329	1.05816	#N/A	2.20358	#N/A	2.3907	#N/A	#N/A	0.563089	0.710392	0.366532	#N/A	0.816173	0.793809	#N/A	0.763852	1.25362	#N/A	1.25651	#N/A	#N/A	#N/A	#N/A	#N/A	#N/A	0.474158	#N/A	0.671636	0.554872	#N/A	#N/A	0.502515	#N/A	#N/A	#N/A	#N/A	#N/A	#N/A	#N/A	#N/A	#N/A	#N/A	#N/A	0.763295	#N/A	0.345568	#N/A	#N/A	#N/A	#N/A	#N/A	#N/A	#N/A	#N/A	#N/A	#N/A	1.26136	1.7565	22	ENSG00000143933	CALM2	protein_coding	calmodulin 2 [Source:HGNC Symbol;Acc:HGNC:1445]
IMMP1L	#N/A	#N/A	#N/A	#N/A	#N/A	#N/A	#N/A	#N/A	1.83161	#N/A	#N/A	#N/A	#N/A	1.75136	1.45464	1.54431	0.876651	1.49965	1.08298	3.2351	0.993166	2.93294	#N/A	#N/A	1.19227	#N/A	0.802835	1.41991	1.38819	#N/A	0.74183	#N/A	#N/A	#N/A	#N/A	#N/A	#N/A	#N/A	#N/A	#N/A	#N/A	#N/A	#N/A	#N/A	#N/A	#N/A	#N/A	#N/A	#N/A	#N/A	#N/A	1.4856	0.546172	0.698225	1.65218	2.49964	1.36918	3.08343	#N/A	#N/A	#N/A	#N/A	#N/A	22	ENSG00000148950	IMMP1L	protein_coding	inner mitochondrial membrane peptidase subunit 1 [Source:HGNC Symbol;Acc:HGNC:26317]
RER1	#N/A	#N/A	#N/A	#N/A	#N/A	#N/A	#N/A	#N/A	0.473445	1.3357	#N/A	0.762091	#N/A	#N/A	#N/A	#N/A	#N/A	#N/A	#N/A	#N/A	#N/A	#N/A	#N/A	#N/A	#N/A	#N/A	#N/A	#N/A	#N/A	#N/A	#N/A	#N/A	#N/A	#N/A	2.94149	1.60758	3.66284	2.91591	3.01225	3.14113	3.40961	3.8108	3.0638	2.52461	2.76527	3.0095	2.65751	3.06678	1.81563	2.71105	2.89697	#N/A	#N/A	#N/A	#N/A	#N/A	0.720213	0.904073	#N/A	#N/A	#N/A	#N/A	#N/A	22	ENSG00000157916	RER1	protein_coding	retention in endoplasmic reticulum sorting receptor 1 [Source:HGNC Symbol;Acc:HGNC:30309]
LAMTOR4	#N/A	#N/A	#N/A	#N/A	#N/A	#N/A	#N/A	#N/A	0.0395605	0.975144	#N/A	#N/A	#N/A	1.07826	#N/A	#N/A	#N/A	0.55551	0.181316	#N/A	#N/A	#N/A	#N/A	#N/A	#N/A	#N/A	#N/A	#N/A	#N/A	#N/A	#N/A	#N/A	#N/A	#N/A	4.3982	0.14191	5.27765	4.14736	2.19561	2.98258	4.55226	0.588057	3.66986	2.40583	2.66519	0.295669	2.81423	3.14434	0.360564	3.3719	4.27241	#N/A	#N/A	#N/A	#N/A	#N/A	#N/A	#N/A	#N/A	#N/A	#N/A	#N/A	#N/A	22	ENSG00000188186	LAMTOR4	protein_coding	late endosomal/lysosomal adaptor, MAPK and MTOR activator 4 [Source:HGNC Symbol;Acc:HGNC:33772]
MAN1A1	#N/A	#N/A	#N/A	#N/A	#N/A	#N/A	#N/A	#N/A	#N/A	1.20886	#N/A	#N/A	#N/A	#N/A	#N/A	#N/A	#N/A	#N/A	#N/A	#N/A	#N/A	#N/A	#N/A	#N/A	#N/A	#N/A	#N/A	#N/A	#N/A	#N/A	1.70629	1.0223	1.31036	1.82335	8.12475	7.41646	7.18283	8.55917	6.62822	6.90077	9.23019	6.76925	8.20441	6.51765	7.18559	5.73002	6.47151	7.50838	2.92367	6.90766	6.87158	#N/A	#N/A	#N/A	#N/A	#N/A	#N/A	#N/A	#N/A	#N/A	#N/A	#N/A	#N/A	22	ENSG00000111885	MAN1A1	protein_coding	mannosidase alpha class 1A member 1 [Source:HGNC Symbol;Acc:HGNC:6821]
RAB32	#N/A	#N/A	#N/A	#N/A	#N/A	#N/A	#N/A	#N/A	#N/A	2.25892	#N/A	#N/A	#N/A	#N/A	#N/A	#N/A	#N/A	#N/A	#N/A	#N/A	#N/A	#N/A	#N/A	#N/A	#N/A	#N/A	#N/A	#N/A	#N/A	#N/A	#N/A	#N/A	#N/A	#N/A	9.11001	0.68398	9.2813	9.59686	9.98404	7.68639	12.8333	6.26112	9.664	7.93555	7.03661	4.54166	6.44713	7.89177	1.25928	7.94818	10.0844	0.806134	#N/A	#N/A	#N/A	#N/A	#N/A	#N/A	#N/A	#N/A	0.88474	0.96151	0.481865	22	ENSG00000118508	RAB32	protein_coding	RAB32, member RAS oncogene family [Source:HGNC Symbol;Acc:HGNC:9772]
PPCDC	#N/A	#N/A	#N/A	#N/A	#N/A	0.604683	#N/A	#N/A	#N/A	0.900072	#N/A	#N/A	0.536135	#N/A	#N/A	#N/A	#N/A	#N/A	#N/A	#N/A	#N/A	#N/A	#N/A	#N/A	#N/A	#N/A	#N/A	#N/A	#N/A	#N/A	#N/A	#N/A	#N/A	#N/A	1.30975	1.54593	0.955097	1.27825	0.913393	1.13465	1.21192	1.3946	0.984326	1.15048	1.04485	1.68966	1.08632	1.35025	1.6226	0.886793	1.4398	#N/A	#N/A	#N/A	1.24672	#N/A	#N/A	#N/A	#N/A	#N/A	#N/A	1.86155	#N/A	22	ENSG00000138621	PPCDC	protein_coding	phosphopantothenoylcysteine decarboxylase [Source:HGNC Symbol;Acc:HGNC:28107]
IRF3	#N/A	#N/A	#N/A	#N/A	#N/A	#N/A	#N/A	#N/A	#N/A	1.10042	#N/A	1.14187	#N/A	#N/A	#N/A	#N/A	#N/A	#N/A	#N/A	#N/A	#N/A	#N/A	0.745806	#N/A	#N/A	#N/A	#N/A	#N/A	#N/A	#N/A	#N/A	#N/A	#N/A	#N/A	1.6057	1.76261	1.88558	1.7777	1.57005	1.77704	1.76857	1.86754	1.49381	1.71223	1.75519	1.85634	1.45467	1.63815	1.85091	1.6374	1.82169	#N/A	#N/A	#N/A	#N/A	1.13618	#N/A	#N/A	#N/A	#N/A	1.00238	#N/A	#N/A	22	ENSG00000126456	IRF3	protein_coding	interferon regulatory factor 3 [Source:HGNC Symbol;Acc:HGNC:6118]
PXDC1	#N/A	#N/A	#N/A	#N/A	#N/A	#N/A	#N/A	#N/A	#N/A	1.4077	#N/A	#N/A	#N/A	#N/A	#N/A	#N/A	#N/A	#N/A	#N/A	#N/A	#N/A	#N/A	#N/A	#N/A	#N/A	#N/A	#N/A	#N/A	#N/A	#N/A	#N/A	#N/A	#N/A	1.11979	2.79297	#N/A	3.21789	2.72608	3.34972	3.14387	2.76785	2.58437	2.92703	2.11617	2.70046	2.40168	2.62753	2.99962	1.76877	3.03827	2.82305	0.957189	#N/A	#N/A	#N/A	#N/A	#N/A	#N/A	#N/A	#N/A	0.862781	2.69294	0.724245	22	ENSG00000168994	PXDC1	protein_coding	PX domain containing 1 [Source:HGNC Symbol;Acc:HGNC:21361]
GLUD1	#N/A	#N/A	#N/A	#N/A	#N/A	#N/A	#N/A	#N/A	#N/A	0.91993	#N/A	1.70555	#N/A	#N/A	#N/A	#N/A	#N/A	#N/A	0.98931	#N/A	#N/A	#N/A	0.736697	#N/A	#N/A	#N/A	#N/A	#N/A	#N/A	#N/A	#N/A	#N/A	#N/A	0.774952	1.52395	1.01431	1.86302	1.66567	1.75488	1.46426	1.43369	1.48743	1.34994	1.4696	1.38863	1.73323	1.27909	1.42805	0.755744	1.23674	1.47124	#N/A	#N/A	#N/A	#N/A	#N/A	#N/A	#N/A	#N/A	#N/A	#N/A	#N/A	#N/A	22	ENSG00000148672	GLUD1	protein_coding	glutamate dehydrogenase 1 [Source:HGNC Symbol;Acc:HGNC:4335]
WDR76	#N/A	#N/A	#N/A	#N/A	#N/A	#N/A	#N/A	#N/A	#N/A	1.71704	#N/A	#N/A	#N/A	#N/A	#N/A	#N/A	0.692316	0.968256	#N/A	#N/A	#N/A	#N/A	0.923594	#N/A	#N/A	0.396008	1.12803	#N/A	#N/A	#N/A	#N/A	#N/A	#N/A	#N/A	3.81649	0.331515	3.06894	4.79973	4.39937	4.73668	4.9644	4.67727	3.60373	4.54224	3.68469	1.65891	3.36077	3.43856	#N/A	3.19853	4.36071	#N/A	#N/A	#N/A	#N/A	#N/A	#N/A	#N/A	#N/A	#N/A	#N/A	#N/A	#N/A	22	ENSG00000092470	WDR76	protein_coding	WD repeat domain 76 [Source:HGNC Symbol;Acc:HGNC:25773]
LINC01482	#N/A	#N/A	0.454434	#N/A	0.0374794	0.0492448	0.023608	#N/A	#N/A	1.06958	#N/A	#N/A	#N/A	#N/A	#N/A	#N/A	#N/A	#N/A	#N/A	#N/A	#N/A	#N/A	#N/A	#N/A	#N/A	#N/A	#N/A	#N/A	#N/A	#N/A	#N/A	#N/A	#N/A	#N/A	3.44375	0.0861788	2.34417	3.90388	3.17172	3.36347	4.81284	0.351462	3.75653	2.51245	0.353924	0.217455	2.85231	3.30366	#N/A	4.01886	4.24522	0.998029	#N/A	#N/A	#N/A	#N/A	#N/A	#N/A	#N/A	#N/A	#N/A	#N/A	#N/A	22	ENSG00000267659	LINC01482	lncRNA	long intergenic non-protein coding RNA 1482 [Source:HGNC Symbol;Acc:HGNC:51128]
TMEM35B	#N/A	#N/A	#N/A	#N/A	#N/A	#N/A	#N/A	#N/A	#N/A	1.19756	#N/A	#N/A	#N/A	#N/A	#N/A	#N/A	#N/A	#N/A	#N/A	#N/A	#N/A	#N/A	#N/A	#N/A	#N/A	#N/A	0.579655	#N/A	0.447835	#N/A	0.614465	#N/A	0.693244	#N/A	5.73186	0.127989	5.49523	0.424201	0.455039	0.303059	7.24406	0.529535	8.33252	0.972827	0.427196	0.266689	6.4605	6.60495	0.310445	0.308964	6.82459	#N/A	#N/A	#N/A	#N/A	#N/A	#N/A	#N/A	#N/A	#N/A	#N/A	#N/A	#N/A	22	ENSG00000243749	TMEM35B	protein_coding	transmembrane protein 35B [Source:HGNC Symbol;Acc:HGNC:40021]
LINC02848	#N/A	#N/A	#N/A	#N/A	0.0415527	0.0546487	#N/A	#N/A	#N/A	0.613734	#N/A	#N/A	#N/A	#N/A	#N/A	#N/A	#N/A	#N/A	#N/A	#N/A	#N/A	#N/A	#N/A	0.116788	#N/A	#N/A	#N/A	0.17674	#N/A	#N/A	#N/A	#N/A	#N/A	#N/A	2.17375	0.124127	2.17058	1.93653	2.01273	1.91895	2.00564	1.50236	2.03442	1.75659	1.15966	0.469007	1.60845	1.86536	#N/A	1.50301	1.46673	#N/A	0.495762	#N/A	#N/A	#N/A	#N/A	#N/A	#N/A	#N/A	#N/A	#N/A	#N/A	22	ENSG00000226581	LINC02848	lncRNA	long intergenic non-protein coding RNA 2848 [Source:HGNC Symbol;Acc:HGNC:54384]
SERINC1	#N/A	#N/A	0.610696	#N/A	#N/A	#N/A	#N/A	#N/A	#N/A	0.937696	1.22122	1.02171	#N/A	#N/A	#N/A	#N/A	#N/A	#N/A	#N/A	#N/A	#N/A	1.56802	#N/A	#N/A	#N/A	#N/A	#N/A	#N/A	#N/A	#N/A	#N/A	#N/A	#N/A	#N/A	0.95612	1.57944	1.70571	1.07286	2.11913	1.56525	1.08441	1.16647	1.30621	1.33576	0.991518	1.4106	1.07584	1.0447	#N/A	1.27575	1.17239	#N/A	#N/A	#N/A	#N/A	#N/A	#N/A	1.05785	#N/A	#N/A	#N/A	#N/A	#N/A	22	ENSG00000111897	SERINC1	protein_coding	serine incorporator 1 [Source:HGNC Symbol;Acc:HGNC:13464]
STK24	#N/A	#N/A	#N/A	#N/A	#N/A	#N/A	#N/A	#N/A	#N/A	0.617646	#N/A	#N/A	#N/A	#N/A	#N/A	#N/A	#N/A	#N/A	#N/A	#N/A	#N/A	#N/A	#N/A	#N/A	#N/A	1.10222	0.686289	#N/A	#N/A	#N/A	#N/A	#N/A	#N/A	0.668386	1.11245	1.26504	0.954046	1.13841	0.966008	1.11462	1.11431	1.35438	0.858638	0.836746	0.963668	1.4124	0.887434	1.05522	1.52709	0.825288	1.12372	#N/A	#N/A	#N/A	#N/A	#N/A	#N/A	#N/A	#N/A	#N/A	#N/A	#N/A	1.60024	22	ENSG00000102572	STK24	protein_coding	serine/threonine kinase 24 [Source:HGNC Symbol;Acc:HGNC:11403]
AATF#275700	#N/A	#N/A	#N/A	#N/A	#N/A	#N/A	#N/A	#N/A	#N/A	0.830086	#N/A	#N/A	#N/A	#N/A	#N/A	#N/A	#N/A	0.942261	#N/A	#N/A	#N/A	#N/A	0.888371	#N/A	#N/A	#N/A	#N/A	#N/A	#N/A	#N/A	#N/A	#N/A	#N/A	#N/A	1.2891	1.73615	1.28744	1.21281	1.63853	1.24374	1.26178	1.56643	1.27196	1.31432	1.33842	2.18218	1.37628	1.41769	1.34134	1.3136	1.23107	#N/A	#N/A	#N/A	#N/A	#N/A	1.38495	#N/A	#N/A	#N/A	0.90866	#N/A	#N/A	22	ENSG00000275700	AATF	protein_coding	apoptosis antagonizing transcription factor [Source:HGNC Symbol;Acc:HGNC:19235]
GAB3	#N/A	#N/A	#N/A	#N/A	#N/A	#N/A	#N/A	#N/A	#N/A	1.05	#N/A	#N/A	#N/A	#N/A	#N/A	#N/A	#N/A	#N/A	#N/A	#N/A	#N/A	#N/A	#N/A	#N/A	#N/A	#N/A	#N/A	#N/A	#N/A	#N/A	2.3564	1.29911	2.35032	1.15726	4.52646	2.66813	4.57452	4.16735	3.96953	4.60443	4.71086	4.11664	5.41031	3.78486	4.25027	4.57081	4.94704	4.23425	2.64586	4.03491	4.06092	#N/A	#N/A	#N/A	#N/A	#N/A	#N/A	#N/A	#N/A	#N/A	#N/A	#N/A	#N/A	22	ENSG00000160219	GAB3	protein_coding	GRB2 associated binding protein 3 [Source:HGNC Symbol;Acc:HGNC:17515]
BCORL1	#N/A	#N/A	#N/A	#N/A	#N/A	#N/A	#N/A	#N/A	#N/A	1.03579	#N/A	#N/A	#N/A	#N/A	#N/A	#N/A	#N/A	#N/A	#N/A	#N/A	#N/A	#N/A	0.713171	#N/A	#N/A	#N/A	0.997525	0.907482	#N/A	#N/A	#N/A	#N/A	#N/A	#N/A	2.04072	2.15986	1.58306	2.28219	1.50897	2.11676	2.15143	2.90125	1.38173	1.70789	1.6017	1.63969	1.45522	1.71021	0.884935	1.21191	2.62231	#N/A	#N/A	#N/A	#N/A	#N/A	#N/A	#N/A	#N/A	#N/A	#N/A	#N/A	1.01914	22	ENSG00000085185	BCORL1	protein_coding	BCL6 corepressor like 1 [Source:HGNC Symbol;Acc:HGNC:25657]
MBD2	#N/A	#N/A	#N/A	#N/A	#N/A	#N/A	#N/A	#N/A	#N/A	0.660099	#N/A	0.78255	#N/A	#N/A	#N/A	#N/A	#N/A	#N/A	#N/A	#N/A	#N/A	#N/A	0.510125	1.07546	#N/A	#N/A	#N/A	#N/A	#N/A	#N/A	#N/A	#N/A	0.497541	#N/A	1.33564	2.22813	1.54258	1.36637	1.36191	1.48049	1.27989	1.53541	1.13186	1.2714	1.21241	1.47242	1.22667	1.28079	1.82047	1.13033	1.31465	#N/A	#N/A	#N/A	#N/A	#N/A	#N/A	#N/A	#N/A	#N/A	#N/A	#N/A	#N/A	22	ENSG00000134046	MBD2	protein_coding	methyl-CpG binding domain protein 2 [Source:HGNC Symbol;Acc:HGNC:6917]
NSMCE4A	#N/A	#N/A	#N/A	#N/A	#N/A	#N/A	#N/A	#N/A	#N/A	0.918831	#N/A	#N/A	#N/A	#N/A	#N/A	#N/A	#N/A	#N/A	#N/A	#N/A	#N/A	#N/A	#N/A	#N/A	#N/A	#N/A	#N/A	#N/A	1.13026	#N/A	#N/A	#N/A	#N/A	#N/A	1.64451	2.16294	2.12706	1.64958	1.58987	1.76633	1.56159	1.59048	1.56169	1.64096	1.87757	1.33562	1.48212	1.65993	1.8683	1.61327	1.42072	#N/A	#N/A	#N/A	#N/A	0.94822	#N/A	#N/A	#N/A	#N/A	0.895871	1.23034	#N/A	22	ENSG00000107672	NSMCE4A	protein_coding	NSE4 homolog A, SMC5-SMC6 complex component [Source:HGNC Symbol;Acc:HGNC:25935]
NADSYN1	#N/A	#N/A	#N/A	#N/A	#N/A	#N/A	#N/A	#N/A	#N/A	0.993206	#N/A	#N/A	#N/A	#N/A	#N/A	#N/A	#N/A	#N/A	#N/A	#N/A	#N/A	#N/A	0.786905	#N/A	#N/A	#N/A	#N/A	#N/A	#N/A	#N/A	#N/A	#N/A	0.933604	#N/A	1.67544	1.40363	1.60107	1.81518	2.12527	1.70774	1.6004	1.51301	1.86896	2.00788	1.92569	1.75358	1.93448	1.84766	1.81017	1.84992	1.76749	#N/A	#N/A	#N/A	#N/A	#N/A	#N/A	#N/A	#N/A	0.594404	0.859729	#N/A	#N/A	22	ENSG00000172890	NADSYN1	protein_coding	NAD synthetase 1 [Source:HGNC Symbol;Acc:HGNC:29832]
RUSC1	#N/A	#N/A	#N/A	#N/A	#N/A	#N/A	#N/A	#N/A	#N/A	1.27171	#N/A	0.30065	#N/A	#N/A	#N/A	#N/A	#N/A	#N/A	#N/A	#N/A	#N/A	#N/A	#N/A	#N/A	#N/A	#N/A	1.21808	1.00151	0.983693	#N/A	0.982334	#N/A	#N/A	#N/A	2.86033	#N/A	2.70325	2.62409	3.09657	2.98084	2.91496	2.32092	2.60095	2.70368	3.51389	3.06969	2.59412	2.77462	1.2486	2.89472	3.56579	#N/A	#N/A	#N/A	#N/A	#N/A	#N/A	#N/A	#N/A	#N/A	#N/A	#N/A	#N/A	22	ENSG00000160753	RUSC1	protein_coding	RUN and SH3 domain containing 1 [Source:HGNC Symbol;Acc:HGNC:17153]
TCF3	#N/A	#N/A	#N/A	#N/A	#N/A	#N/A	#N/A	#N/A	#N/A	0.961051	#N/A	#N/A	#N/A	#N/A	#N/A	#N/A	#N/A	#N/A	1.3631	#N/A	1.34314	#N/A	#N/A	#N/A	#N/A	#N/A	#N/A	1.4174	#N/A	#N/A	#N/A	#N/A	#N/A	0.993826	1.44932	#N/A	1.54833	1.54428	1.36272	1.33817	1.51252	1.53551	1.28778	1.27995	1.3594	1.72553	1.52813	1.38419	2.05445	1.40586	1.72413	#N/A	#N/A	1.5058	#N/A	#N/A	#N/A	#N/A	#N/A	#N/A	#N/A	#N/A	#N/A	22	ENSG00000071564	TCF3	protein_coding	transcription factor 3 [Source:HGNC Symbol;Acc:HGNC:11633]
NCOA7	#N/A	#N/A	#N/A	#N/A	#N/A	#N/A	#N/A	#N/A	#N/A	0.64037	#N/A	#N/A	#N/A	#N/A	#N/A	#N/A	#N/A	#N/A	#N/A	#N/A	#N/A	#N/A	#N/A	#N/A	#N/A	#N/A	#N/A	#N/A	#N/A	#N/A	0.865599	#N/A	0.531235	0.675553	2.90828	3.4842	3.43933	3.24342	3.72587	3.27342	3.06956	2.96649	3.47574	2.7106	3.45821	3.23901	2.97264	3.01444	1.63492	3.67548	3.04368	#N/A	0.558863	#N/A	#N/A	#N/A	#N/A	#N/A	#N/A	#N/A	#N/A	#N/A	#N/A	22	ENSG00000111912	NCOA7	protein_coding	nuclear receptor coactivator 7 [Source:HGNC Symbol;Acc:HGNC:21081]
NORAD	#N/A	#N/A	0.304597	#N/A	#N/A	0.0383645	#N/A	#N/A	#N/A	0.410061	#N/A	#N/A	#N/A	0.703946	#N/A	#N/A	#N/A	0.196957	#N/A	#N/A	0.145449	#N/A	#N/A	#N/A	#N/A	#N/A	#N/A	#N/A	#N/A	#N/A	#N/A	#N/A	#N/A	#N/A	0.471261	0.106289	0.997154	1.71526	2.48343	1.09551	3.61721	0.206404	2.79	0.495874	0.197137	0.208618	2.37008	0.886457	#N/A	1.9739	0.692198	#N/A	#N/A	#N/A	#N/A	#N/A	#N/A	#N/A	#N/A	#N/A	#N/A	#N/A	#N/A	22	ENSG00000260032	NORAD	lncRNA	non-coding RNA activated by DNA damage [Source:HGNC Symbol;Acc:HGNC:44311]
#287665	#N/A	#N/A	#N/A	#N/A	#N/A	0.0533333	#N/A	#N/A	#N/A	0.819917	#N/A	#N/A	#N/A	1.03338	#N/A	#N/A	#N/A	#N/A	#N/A	#N/A	#N/A	#N/A	#N/A	#N/A	#N/A	#N/A	#N/A	#N/A	#N/A	#N/A	1.05287	#N/A	0.515607	0.199158	1.2463	#N/A	1.05805	1.22359	1.10128	1.08513	1.37796	0.98516	1.03067	1.19647	0.786824	0.654584	1.12524	1.37481	#N/A	1.0573	1.18125	#N/A	0.637126	#N/A	#N/A	#N/A	#N/A	#N/A	#N/A	#N/A	#N/A	#N/A	#N/A	22	ENSG00000287665		lncRNA	novel transcript, sense intronic to FOXK1
SAP30L-AS1	#N/A	#N/A	#N/A	#N/A	#N/A	#N/A	#N/A	#N/A	#N/A	0.879639	#N/A	#N/A	#N/A	#N/A	#N/A	#N/A	#N/A	#N/A	#N/A	#N/A	#N/A	#N/A	#N/A	#N/A	#N/A	#N/A	#N/A	#N/A	#N/A	#N/A	#N/A	#N/A	0.734851	#N/A	1.43243	1.4673	1.16875	1.1134	1.12583	1.20423	1.28938	1.18901	1.14299	1.26899	0.98998	1.57878	1.20671	1.39857	#N/A	1.32928	1.20076	0.849182	0.983836	#N/A	#N/A	#N/A	#N/A	1.05646	#N/A	#N/A	1.22763	#N/A	#N/A	22	ENSG00000245275	SAP30L-AS1	lncRNA	SAP30L antisense RNA 1 (head to head) [Source:HGNC Symbol;Acc:HGNC:26760]
TBC1D32	#N/A	#N/A	#N/A	#N/A	#N/A	0.913948	#N/A	#N/A	#N/A	0.786689	#N/A	#N/A	#N/A	#N/A	#N/A	#N/A	#N/A	#N/A	#N/A	#N/A	#N/A	#N/A	#N/A	#N/A	#N/A	1.52217	1.16637	1.27843	#N/A	#N/A	#N/A	#N/A	#N/A	#N/A	1.72707	1.87295	1.58684	1.65856	2.00644	2.25373	1.90778	1.48241	1.66199	1.50026	1.5499	1.29186	1.07555	1.67967	#N/A	1.31311	2.07523	#N/A	#N/A	#N/A	#N/A	#N/A	#N/A	#N/A	#N/A	#N/A	1.22236	#N/A	#N/A	22	ENSG00000146350	TBC1D32	protein_coding	TBC1 domain family member 32 [Source:HGNC Symbol;Acc:HGNC:21485]
INSIG1	#N/A	#N/A	#N/A	#N/A	#N/A	#N/A	#N/A	#N/A	#N/A	0.890243	#N/A	#N/A	#N/A	0.827416	#N/A	#N/A	#N/A	#N/A	#N/A	#N/A	#N/A	#N/A	0.867794	#N/A	#N/A	#N/A	#N/A	#N/A	#N/A	#N/A	#N/A	#N/A	#N/A	0.328293	5.88793	#N/A	4.13739	4.16398	4.18061	4.8373	4.81554	2.46227	3.509	3.27156	2.36992	0.945994	3.02434	3.57026	#N/A	2.99454	3.33507	1.03545	0.805358	0.318287	#N/A	#N/A	#N/A	#N/A	#N/A	#N/A	#N/A	#N/A	#N/A	22	ENSG00000186480	INSIG1	protein_coding	insulin induced gene 1 [Source:HGNC Symbol;Acc:HGNC:6083]
ELOVL1	#N/A	#N/A	#N/A	#N/A	#N/A	#N/A	#N/A	#N/A	#N/A	1.38025	#N/A	#N/A	#N/A	1.15394	#N/A	0.95137	0.757548	#N/A	#N/A	#N/A	#N/A	#N/A	#N/A	#N/A	#N/A	#N/A	#N/A	#N/A	#N/A	#N/A	#N/A	#N/A	1.76676	#N/A	3.10679	0.667297	3.0308	3.2202	3.36321	3.13322	3.68892	3.72252	3.23119	2.99413	3.10813	2.3951	2.60381	3.4764	1.03922	3.23101	3.55363	#N/A	#N/A	#N/A	#N/A	#N/A	#N/A	#N/A	#N/A	#N/A	#N/A	#N/A	#N/A	22	ENSG00000066322	ELOVL1	protein_coding	ELOVL fatty acid elongase 1 [Source:HGNC Symbol;Acc:HGNC:14418]
CHIC2	#N/A	#N/A	#N/A	#N/A	#N/A	#N/A	#N/A	#N/A	#N/A	0.545206	#N/A	#N/A	#N/A	#N/A	#N/A	#N/A	#N/A	#N/A	#N/A	#N/A	#N/A	#N/A	#N/A	#N/A	#N/A	#N/A	#N/A	#N/A	#N/A	#N/A	#N/A	#N/A	#N/A	#N/A	0.592646	#N/A	0.578271	0.451214	0.828156	0.569337	0.438938	0.740774	0.866568	0.840956	0.845788	0.675263	0.849035	0.709727	#N/A	0.826882	#N/A	1.02833	0.871382	0.942943	1.2249	1.48744	#N/A	1.26595	#N/A	#N/A	0.689288	#N/A	#N/A	22	ENSG00000109220	CHIC2	protein_coding	cysteine rich hydrophobic domain 2 [Source:HGNC Symbol;Acc:HGNC:1935]
VPS41	#N/A	#N/A	#N/A	#N/A	#N/A	#N/A	#N/A	#N/A	#N/A	0.576893	#N/A	#N/A	#N/A	0.48395	#N/A	#N/A	#N/A	#N/A	#N/A	1.08956	#N/A	#N/A	0.563682	#N/A	#N/A	#N/A	#N/A	#N/A	#N/A	#N/A	#N/A	#N/A	#N/A	#N/A	0.962796	0.933347	1.01921	0.832469	1.05475	0.98454	0.858891	0.738443	0.948412	1.23605	0.841792	1.18375	0.908797	0.883444	#N/A	1.09814	0.94203	0.448457	#N/A	#N/A	#N/A	#N/A	#N/A	#N/A	#N/A	#N/A	0.862907	#N/A	#N/A	22	ENSG00000006715	VPS41	protein_coding	VPS41 subunit of HOPS complex [Source:HGNC Symbol;Acc:HGNC:12713]
LCAT	#N/A	#N/A	#N/A	#N/A	#N/A	#N/A	#N/A	#N/A	#N/A	0.825767	#N/A	#N/A	#N/A	#N/A	#N/A	#N/A	#N/A	#N/A	#N/A	#N/A	#N/A	#N/A	#N/A	#N/A	#N/A	1.29738	1.8008	2.36823	1.98753	#N/A	#N/A	#N/A	#N/A	#N/A	1.71564	#N/A	1.79091	1.66373	1.89389	1.98315	1.85682	1.44879	2.01146	1.92383	1.98789	2.26718	1.94565	2.21327	2.37476	1.95744	1.60761	#N/A	#N/A	#N/A	#N/A	#N/A	#N/A	#N/A	#N/A	#N/A	#N/A	2.3622	#N/A	22	ENSG00000213398	LCAT	protein_coding	lecithin-cholesterol acyltransferase [Source:HGNC Symbol;Acc:HGNC:6522]
CCDC120	#N/A	#N/A	1.03948	#N/A	#N/A	#N/A	#N/A	#N/A	#N/A	0.934354	0.04494	#N/A	#N/A	#N/A	#N/A	#N/A	#N/A	#N/A	#N/A	#N/A	#N/A	#N/A	0.701494	#N/A	#N/A	#N/A	0.544284	#N/A	0.30002	#N/A	#N/A	#N/A	#N/A	#N/A	1.65114	#N/A	2.74908	2.34159	2.87715	3.06697	2.1658	2.78383	2.8596	2.21016	2.16154	0.845676	1.86073	2.03343	#N/A	2.34031	2.62221	#N/A	#N/A	#N/A	#N/A	0.227136	#N/A	#N/A	#N/A	#N/A	#N/A	#N/A	#N/A	22	ENSG00000147144	CCDC120	protein_coding	coiled-coil domain containing 120 [Source:HGNC Symbol;Acc:HGNC:28910]
UPF2	#N/A	#N/A	#N/A	#N/A	#N/A	#N/A	#N/A	#N/A	#N/A	0.445406	#N/A	#N/A	#N/A	#N/A	#N/A	#N/A	0.994885	#N/A	0.609057	0.902184	#N/A	#N/A	#N/A	#N/A	#N/A	#N/A	#N/A	#N/A	#N/A	#N/A	#N/A	#N/A	#N/A	#N/A	0.512628	0.859929	0.5036	0.430216	0.340593	0.394428	0.41396	0.821807	0.340585	0.441281	0.415939	0.751599	0.478824	0.501869	1.21092	0.431014	0.495537	#N/A	#N/A	#N/A	#N/A	#N/A	0.916071	#N/A	#N/A	#N/A	#N/A	#N/A	#N/A	22	ENSG00000151461	UPF2	protein_coding	UPF2 regulator of nonsense mediated mRNA decay [Source:HGNC Symbol;Acc:HGNC:17854]
PWWP3A	#N/A	#N/A	#N/A	#N/A	#N/A	#N/A	#N/A	#N/A	#N/A	0.649859	0.734567	#N/A	#N/A	#N/A	#N/A	#N/A	#N/A	#N/A	#N/A	#N/A	#N/A	#N/A	#N/A	#N/A	#N/A	#N/A	1.10003	1.03676	1.96945	#N/A	#N/A	#N/A	#N/A	#N/A	1.35026	0.99209	1.48307	1.34688	1.02471	1.16379	1.23788	1.63669	1.16557	1.10155	1.32542	1.4401	1.21575	1.21128	2.2388	1.22836	1.34346	#N/A	#N/A	#N/A	#N/A	#N/A	#N/A	#N/A	#N/A	#N/A	#N/A	#N/A	#N/A	22	ENSG00000160953	PWWP3A	protein_coding	PWWP domain containing 3A, DNA repair factor [Source:HGNC Symbol;Acc:HGNC:29641]
ARMCX2	#N/A	#N/A	0.0966252	#N/A	#N/A	#N/A	#N/A	#N/A	#N/A	0.21678	#N/A	0.0616348	#N/A	#N/A	#N/A	#N/A	#N/A	#N/A	#N/A	#N/A	#N/A	#N/A	#N/A	#N/A	#N/A	#N/A	0.132262	0.129802	#N/A	#N/A	#N/A	#N/A	#N/A	#N/A	0.205242	0.0971347	0.194754	0.19419	0.251373	0.318553	0.286833	0.179232	1.35492	0.206702	0.215631	0.182014	0.562589	0.221262	0.132743	0.191506	0.687713	#N/A	#N/A	#N/A	#N/A	#N/A	#N/A	#N/A	#N/A	#N/A	#N/A	#N/A	#N/A	22	ENSG00000184867	ARMCX2	protein_coding	armadillo repeat containing X-linked 2 [Source:HGNC Symbol;Acc:HGNC:16869]
#287263	#N/A	#N/A	#N/A	#N/A	#N/A	#N/A	#N/A	#N/A	#N/A	0.948747	#N/A	#N/A	#N/A	1.38324	#N/A	#N/A	0.224798	0.260248	#N/A	#N/A	#N/A	0.193132	#N/A	#N/A	#N/A	#N/A	#N/A	#N/A	0.220175	#N/A	1.17771	#N/A	#N/A	#N/A	3.63685	#N/A	1.91658	2.90104	2.00223	3.32524	3.39893	1.51293	1.6418	1.81257	1.65453	0.304578	1.50163	2.07207	#N/A	1.2501	4.44669	#N/A	#N/A	#N/A	#N/A	#N/A	#N/A	#N/A	#N/A	#N/A	#N/A	#N/A	#N/A	22	ENSG00000287263		lncRNA	novel transcript
#250842	#N/A	#N/A	#N/A	#N/A	#N/A	#N/A	#N/A	#N/A	#N/A	1.12343	#N/A	#N/A	#N/A	#N/A	#N/A	#N/A	#N/A	#N/A	#N/A	#N/A	#N/A	0.220439	#N/A	#N/A	#N/A	#N/A	0.695514	#N/A	#N/A	#N/A	#N/A	#N/A	#N/A	#N/A	1.43528	0.162995	1.40343	1.56671	1.33827	2.03514	2.16409	1.95203	1.53088	1.11481	2.34203	0.815183	#N/A	1.51082	#N/A	0.925461	2.43576	2.22026	#N/A	#N/A	0.360155	#N/A	#N/A	#N/A	#N/A	#N/A	#N/A	0.276888	0.180561	22	ENSG00000250842		lncRNA	novel transcript
#250250	#N/A	#N/A	#N/A	#N/A	#N/A	#N/A	#N/A	#N/A	#N/A	0.457091	#N/A	#N/A	#N/A	#N/A	#N/A	#N/A	#N/A	#N/A	#N/A	#N/A	#N/A	#N/A	#N/A	#N/A	#N/A	#N/A	0.211291	0.172279	0.163366	#N/A	#N/A	#N/A	#N/A	#N/A	0.273501	#N/A	0.243339	0.282678	0.467237	0.274535	0.326241	0.248704	0.279393	0.254663	0.222315	0.213326	0.830301	0.310053	#N/A	0.257882	0.499964	#N/A	#N/A	#N/A	#N/A	#N/A	#N/A	0.124377	#N/A	#N/A	#N/A	0.170038	0.122602	22	ENSG00000250250		lncRNA	uncharacterized LOC101929472 [Source:NCBI gene (formerly Entrezgene);Acc:101929472]
FLVCR1	#N/A	#N/A	#N/A	#N/A	#N/A	#N/A	#N/A	#N/A	#N/A	0.879758	#N/A	#N/A	#N/A	#N/A	#N/A	#N/A	#N/A	#N/A	#N/A	#N/A	#N/A	#N/A	0.816607	#N/A	#N/A	#N/A	#N/A	#N/A	#N/A	#N/A	#N/A	#N/A	#N/A	1.17484	1.23214	#N/A	1.1841	0.957601	1.08568	0.976946	1.07859	1.14614	1.14766	1.2298	1.25649	0.814264	1.09478	1.40287	1.40255	1.0583	1.01874	#N/A	#N/A	#N/A	#N/A	1.01272	0.503041	#N/A	#N/A	#N/A	#N/A	#N/A	1.35043	22	ENSG00000162769	FLVCR1	protein_coding	FLVCR heme transporter 1 [Source:HGNC Symbol;Acc:HGNC:24682]
FRMD8	#N/A	#N/A	#N/A	#N/A	#N/A	#N/A	0.37344	#N/A	#N/A	0.767219	#N/A	#N/A	#N/A	#N/A	#N/A	#N/A	#N/A	#N/A	#N/A	#N/A	#N/A	#N/A	0.724613	#N/A	#N/A	#N/A	#N/A	#N/A	#N/A	#N/A	#N/A	#N/A	0.835303	0.989748	2.12162	#N/A	1.60285	1.68859	1.78881	1.84464	1.64916	1.41153	1.45734	1.68351	2.12563	1.12554	1.49454	1.79236	#N/A	1.68019	1.55105	#N/A	0.898287	#N/A	#N/A	#N/A	#N/A	#N/A	#N/A	#N/A	1.1267	#N/A	#N/A	22	ENSG00000126391	FRMD8	protein_coding	FERM domain containing 8 [Source:HGNC Symbol;Acc:HGNC:25462]
RAP1GDS1	#N/A	#N/A	#N/A	#N/A	#N/A	#N/A	#N/A	#N/A	#N/A	0.412606	#N/A	#N/A	#N/A	#N/A	0.426976	#N/A	#N/A	#N/A	#N/A	#N/A	0.635516	#N/A	0.451845	1.03996	#N/A	#N/A	#N/A	#N/A	#N/A	#N/A	#N/A	#N/A	#N/A	#N/A	0.868363	0.814119	0.789173	0.939005	0.91837	0.922145	0.899867	1.13205	0.790205	0.694294	0.774237	1.20094	0.867482	0.979082	#N/A	0.776563	0.902778	#N/A	#N/A	#N/A	#N/A	#N/A	#N/A	0.731958	#N/A	#N/A	#N/A	#N/A	#N/A	22	ENSG00000138698	RAP1GDS1	protein_coding	Rap1 GTPase-GDP dissociation stimulator 1 [Source:HGNC Symbol;Acc:HGNC:9859]
MCMBP	#N/A	#N/A	#N/A	#N/A	#N/A	#N/A	#N/A	#N/A	#N/A	0.584461	#N/A	#N/A	#N/A	#N/A	#N/A	#N/A	#N/A	#N/A	#N/A	#N/A	#N/A	0.87471	#N/A	#N/A	#N/A	0.957691	#N/A	#N/A	#N/A	#N/A	#N/A	#N/A	#N/A	#N/A	0.931793	#N/A	1.05324	0.791359	0.81338	0.795712	0.759459	0.870698	0.624995	0.619459	0.880116	0.652572	0.626355	0.710419	#N/A	0.657695	0.688377	#N/A	0.756601	#N/A	#N/A	1.07875	1.22979	#N/A	#N/A	#N/A	0.751781	#N/A	#N/A	22	ENSG00000197771	MCMBP	protein_coding	minichromosome maintenance complex binding protein [Source:HGNC Symbol;Acc:HGNC:25782]
LHFPL2	#N/A	#N/A	#N/A	#N/A	#N/A	#N/A	#N/A	#N/A	#N/A	0.718216	#N/A	#N/A	#N/A	#N/A	#N/A	#N/A	#N/A	#N/A	#N/A	#N/A	#N/A	#N/A	#N/A	#N/A	#N/A	#N/A	#N/A	#N/A	#N/A	1.55181	#N/A	#N/A	#N/A	#N/A	2.00734	1.97238	1.91909	2.09396	2.78568	2.29989	2.03866	0.983363	2.22649	1.90039	2.18574	1.54566	1.68336	2.04575	#N/A	2.08698	1.64836	#N/A	0.904388	#N/A	#N/A	1.06451	#N/A	#N/A	#N/A	#N/A	#N/A	2.82883	2.5018	22	ENSG00000145685	LHFPL2	protein_coding	LHFPL tetraspan subfamily member 2 [Source:HGNC Symbol;Acc:HGNC:6588]
ATP6V1C1	#N/A	#N/A	0.513509	#N/A	#N/A	#N/A	#N/A	#N/A	#N/A	0.604232	#N/A	#N/A	#N/A	#N/A	#N/A	#N/A	#N/A	#N/A	#N/A	1.71856	#N/A	#N/A	#N/A	1.36277	#N/A	#N/A	#N/A	#N/A	0.807023	#N/A	#N/A	#N/A	#N/A	#N/A	0.665862	#N/A	0.882424	0.657678	0.639598	0.673567	0.629634	0.868081	0.573865	0.725929	0.830444	0.714808	0.546455	0.720101	#N/A	0.738459	0.647003	#N/A	#N/A	#N/A	#N/A	#N/A	#N/A	#N/A	#N/A	#N/A	0.948578	#N/A	1.19806	22	ENSG00000155097	ATP6V1C1	protein_coding	ATPase H+ transporting V1 subunit C1 [Source:HGNC Symbol;Acc:HGNC:856]
PSME3IP1	#N/A	#N/A	#N/A	#N/A	#N/A	#N/A	#N/A	#N/A	#N/A	0.619044	0.681608	#N/A	#N/A	#N/A	#N/A	#N/A	#N/A	#N/A	#N/A	#N/A	#N/A	#N/A	0.688423	#N/A	#N/A	#N/A	#N/A	#N/A	#N/A	#N/A	#N/A	#N/A	#N/A	1.32239	0.656411	1.94186	0.985566	0.808148	0.879475	0.704339	0.576866	0.739715	0.556162	0.723024	0.54844	0.854085	0.652515	0.582857	0.793301	0.678735	0.721836	#N/A	#N/A	#N/A	#N/A	#N/A	#N/A	#N/A	#N/A	1.44272	#N/A	#N/A	#N/A	22	ENSG00000172775	PSME3IP1	protein_coding	proteasome activator subunit 3 interacting protein 1 [Source:HGNC Symbol;Acc:HGNC:29856]
#249631	#N/A	#N/A	#N/A	#N/A	#N/A	#N/A	#N/A	#N/A	#N/A	0.109271	#N/A	#N/A	#N/A	#N/A	#N/A	#N/A	#N/A	#N/A	#N/A	#N/A	#N/A	#N/A	#N/A	#N/A	#N/A	#N/A	#N/A	#N/A	0.108848	#N/A	#N/A	#N/A	0.136427	#N/A	0.128183	0.0739274	0.259781	0.294879	0.575295	0.196968	1.86431	0.0818165	1.21558	0.122398	0.147037	0.135513	0.497499	0.291987	#N/A	0.200941	0.301901	0.284713	#N/A	#N/A	0.118041	#N/A	#N/A	#N/A	#N/A	#N/A	#N/A	0.122329	#N/A	22	ENSG00000249631		lncRNA	novel transcript
GALNT8	#N/A	#N/A	#N/A	#N/A	#N/A	#N/A	#N/A	#N/A	#N/A	1.10116	#N/A	#N/A	#N/A	1.29873	#N/A	#N/A	#N/A	#N/A	#N/A	#N/A	#N/A	#N/A	1.53571	#N/A	#N/A	#N/A	#N/A	0.528835	#N/A	#N/A	#N/A	#N/A	1.05271	0.487198	3.60917	#N/A	2.44546	3.51361	2.34455	2.65888	3.33076	3.91066	2.32785	3.12832	3.69215	1.481	2.71683	3.06668	#N/A	3.98221	2.45214	#N/A	1.09998	#N/A	#N/A	#N/A	#N/A	#N/A	#N/A	#N/A	#N/A	#N/A	#N/A	22	ENSG00000130035	GALNT8	protein_coding	polypeptide N-acetylgalactosaminyltransferase 8 [Source:HGNC Symbol;Acc:HGNC:4130]
PITPNA	#N/A	#N/A	#N/A	#N/A	#N/A	#N/A	#N/A	#N/A	#N/A	0.55997	#N/A	#N/A	#N/A	#N/A	#N/A	#N/A	1.23581	#N/A	#N/A	1.28543	1.41694	#N/A	0.825149	#N/A	#N/A	0.990411	#N/A	#N/A	#N/A	#N/A	#N/A	#N/A	#N/A	#N/A	1.06847	#N/A	0.953765	1.04345	0.850496	0.960911	1.07685	1.25673	0.940261	0.992039	0.820115	1.36243	1.05004	0.920531	1.68869	0.861334	1.00357	#N/A	#N/A	#N/A	#N/A	#N/A	#N/A	#N/A	#N/A	#N/A	#N/A	#N/A	#N/A	22	ENSG00000174238	PITPNA	protein_coding	phosphatidylinositol transfer protein alpha [Source:HGNC Symbol;Acc:HGNC:9001]
RELA	#N/A	#N/A	#N/A	#N/A	#N/A	#N/A	#N/A	#N/A	#N/A	0.873706	#N/A	#N/A	#N/A	#N/A	#N/A	#N/A	#N/A	#N/A	0.765022	#N/A	#N/A	#N/A	1.21306	#N/A	#N/A	0.92861	#N/A	1.31525	#N/A	#N/A	#N/A	#N/A	#N/A	#N/A	2.68245	0.451301	2.92884	3.00002	2.7476	3.17377	3.14872	4.15788	2.98195	2.16091	3.16256	1.90095	2.57144	2.50889	0.982608	2.95079	2.93656	#N/A	#N/A	#N/A	#N/A	#N/A	#N/A	#N/A	#N/A	#N/A	#N/A	#N/A	#N/A	22	ENSG00000173039	RELA	protein_coding	RELA proto-oncogene, NF-kB subunit [Source:HGNC Symbol;Acc:HGNC:9955]
ZNF578	#N/A	#N/A	#N/A	#N/A	#N/A	#N/A	#N/A	#N/A	#N/A	0.845625	#N/A	#N/A	#N/A	#N/A	#N/A	#N/A	#N/A	#N/A	#N/A	#N/A	#N/A	#N/A	#N/A	#N/A	#N/A	#N/A	#N/A	#N/A	0.58081	#N/A	0.91605	#N/A	0.818304	0.441475	2.45245	0.319347	2.6004	3.25268	3.71161	3.34665	2.89818	3.74258	3.58847	3.11915	2.93865	0.772901	3.77228	3.03402	0.603284	3.86091	3.40245	#N/A	#N/A	#N/A	#N/A	#N/A	#N/A	#N/A	#N/A	#N/A	#N/A	#N/A	#N/A	22	ENSG00000258405	ZNF578	protein_coding	zinc finger protein 578 [Source:HGNC Symbol;Acc:HGNC:26449]
ZNF781	#N/A	#N/A	#N/A	#N/A	#N/A	#N/A	#N/A	#N/A	#N/A	0.717964	#N/A	#N/A	#N/A	#N/A	#N/A	#N/A	#N/A	#N/A	#N/A	#N/A	#N/A	#N/A	#N/A	#N/A	#N/A	#N/A	0.294643	#N/A	0.194159	#N/A	0.776757	#N/A	0.352494	#N/A	2.14544	#N/A	2.76587	3.504	2.6047	3.94028	3.13241	1.39099	3.51724	1.5301	0.823008	0.36949	2.88314	3.5913	0.180487	0.697181	3.21311	#N/A	#N/A	#N/A	#N/A	#N/A	#N/A	#N/A	#N/A	#N/A	#N/A	#N/A	0.112284	22	ENSG00000196381	ZNF781	transcribed_unprocessed_pseudogene	zinc finger protein 781 [Source:HGNC Symbol;Acc:HGNC:26745]
RBCK1	#N/A	#N/A	#N/A	#N/A	#N/A	#N/A	#N/A	#N/A	#N/A	0.561959	#N/A	#N/A	#N/A	#N/A	0.60949	#N/A	#N/A	#N/A	#N/A	#N/A	#N/A	#N/A	0.637014	#N/A	#N/A	#N/A	0.903748	#N/A	#N/A	#N/A	#N/A	#N/A	#N/A	#N/A	1.60053	2.34052	2.16077	1.61346	1.85922	1.74464	1.47048	1.57968	1.44052	1.46857	1.69033	1.6662	1.47247	1.42625	1.53068	1.57182	1.38781	#N/A	#N/A	#N/A	#N/A	#N/A	#N/A	#N/A	#N/A	#N/A	1.25405	#N/A	#N/A	22	ENSG00000125826	RBCK1	protein_coding	RANBP2-type and C3HC4-type zinc finger containing 1 [Source:HGNC Symbol;Acc:HGNC:15864]
DELE1	#N/A	#N/A	#N/A	#N/A	#N/A	#N/A	#N/A	#N/A	#N/A	0.530078	#N/A	#N/A	#N/A	0.956919	0.861962	0.99395	1.44338	0.662922	#N/A	1.40418	#N/A	0.838143	0.708585	#N/A	1.02497	#N/A	#N/A	#N/A	#N/A	2.42053	0.760337	#N/A	0.865185	#N/A	#N/A	#N/A	#N/A	#N/A	#N/A	#N/A	#N/A	#N/A	#N/A	#N/A	0.639581	#N/A	#N/A	#N/A	1.0142	0.530485	#N/A	0.52992	#N/A	0.790035	#N/A	1.32004	1.27748	1.05232	#N/A	#N/A	#N/A	0.917747	#N/A	22	ENSG00000081791	DELE1	protein_coding	DAP3 binding cell death enhancer 1 [Source:HGNC Symbol;Acc:HGNC:28969]
#263709	#N/A	#N/A	#N/A	#N/A	#N/A	#N/A	#N/A	#N/A	#N/A	0.851156	#N/A	#N/A	#N/A	1.00729	#N/A	0.835917	#N/A	#N/A	0.291434	#N/A	#N/A	#N/A	#N/A	0.16865	#N/A	#N/A	#N/A	#N/A	#N/A	#N/A	0.876912	#N/A	#N/A	#N/A	1.346	#N/A	1.65031	1.48225	1.66948	1.43654	1.47231	1.23396	1.70964	1.28252	1.81928	#N/A	1.65939	1.32537	#N/A	1.91988	1.42774	0.944907	#N/A	#N/A	#N/A	0.21017	#N/A	#N/A	#N/A	#N/A	#N/A	#N/A	#N/A	22	ENSG00000263709		lncRNA	novel transcript, antisense to MYO18A
MCPH1#147316	#N/A	#N/A	#N/A	#N/A	#N/A	#N/A	#N/A	#N/A	#N/A	0.378489	#N/A	#N/A	#N/A	0.322471	#N/A	#N/A	#N/A	0.494441	0.700101	#N/A	#N/A	0.770027	0.471108	#N/A	#N/A	0.746466	0.835944	0.741764	0.884298	#N/A	#N/A	#N/A	#N/A	#N/A	0.410322	1.11291	#N/A	#N/A	#N/A	0.353822	#N/A	0.436447	#N/A	#N/A	0.398511	0.642542	#N/A	0.353078	#N/A	#N/A	0.441707	#N/A	#N/A	#N/A	#N/A	0.653629	3.32685	0.841019	#N/A	0.967477	#N/A	#N/A	#N/A	22	ENSG00000147316	MCPH1	protein_coding	microcephalin 1 [Source:HGNC Symbol;Acc:HGNC:6954]
NHSL1	#N/A	#N/A	#N/A	#N/A	#N/A	0.962885	#N/A	#N/A	#N/A	0.628429	#N/A	1.66366	#N/A	#N/A	#N/A	#N/A	#N/A	#N/A	#N/A	#N/A	#N/A	#N/A	#N/A	#N/A	#N/A	#N/A	#N/A	#N/A	#N/A	#N/A	#N/A	#N/A	#N/A	0.947449	2.10805	4.19606	3.27746	3.64462	4.22464	3.86722	4.01269	2.10003	4.43626	3.75229	4.4496	2.31137	3.69987	4.10058	#N/A	4.15581	3.54615	#N/A	#N/A	#N/A	#N/A	#N/A	#N/A	#N/A	#N/A	#N/A	#N/A	1.38212	1.51601	22	ENSG00000135540	NHSL1	protein_coding	NHS like 1 [Source:HGNC Symbol;Acc:HGNC:21021]
IQSEC3-AS1#256540	#N/A	#N/A	#N/A	#N/A	#N/A	#N/A	#N/A	#N/A	#N/A	0.091264	#N/A	#N/A	#N/A	0.15989	0.128697	0.123022	#N/A	#N/A	#N/A	#N/A	#N/A	#N/A	0.144977	#N/A	#N/A	#N/A	#N/A	#N/A	#N/A	#N/A	0.120428	#N/A	0.124785	#N/A	0.204542	#N/A	0.182659	0.210471	0.171262	0.210444	0.237866	0.151345	0.212578	0.162141	0.174457	0.138085	0.208328	0.162607	#N/A	0.188704	0.165354	#N/A	#N/A	#N/A	#N/A	#N/A	#N/A	#N/A	#N/A	#N/A	#N/A	#N/A	#N/A	22	ENSG00000256540	IQSEC3-AS1	lncRNA	IQSEC3 antisense RNA 1 [Source:HGNC Symbol;Acc:HGNC:56002]
BHLHE40	#N/A	#N/A	0.677193	#N/A	#N/A	#N/A	0.125718	#N/A	#N/A	#N/A	0.127833	0.239922	#N/A	#N/A	#N/A	#N/A	0.455583	#N/A	#N/A	#N/A	#N/A	#N/A	#N/A	#N/A	#N/A	#N/A	3.0553	1.30769	1.26055	#N/A	0.722333	0.41667	1.17175	#N/A	#N/A	#N/A	0.648444	#N/A	#N/A	#N/A	#N/A	0.353049	#N/A	#N/A	#N/A	#N/A	#N/A	#N/A	#N/A	#N/A	#N/A	5.14142	1.69097	0.88268	1.14106	0.745219	0.274135	0.73236	#N/A	0.287992	0.778284	#N/A	#N/A	22	ENSG00000134107	BHLHE40	protein_coding	basic helix-loop-helix family member e40 [Source:HGNC Symbol;Acc:HGNC:1046]
PRELID1	#N/A	#N/A	#N/A	#N/A	#N/A	#N/A	#N/A	#N/A	#N/A	#N/A	#N/A	0.0797449	#N/A	0.774068	#N/A	#N/A	#N/A	#N/A	#N/A	#N/A	#N/A	0.159089	#N/A	0.103186	#N/A	#N/A	0.287115	#N/A	#N/A	#N/A	#N/A	#N/A	0.343594	#N/A	1.06954	0.115342	0.905968	0.752112	3.81887	1.29225	5.40666	0.878683	4.6392	0.402797	0.500795	0.259755	2.83942	1.13808	#N/A	1.00952	3.92955	#N/A	#N/A	#N/A	#N/A	#N/A	#N/A	#N/A	#N/A	#N/A	#N/A	#N/A	#N/A	22	ENSG00000169230	PRELID1	protein_coding	PRELI domain containing 1 [Source:HGNC Symbol;Acc:HGNC:30255]
EIF3F	#N/A	#N/A	0.152672	#N/A	#N/A	0.0312906	#N/A	#N/A	#N/A	#N/A	#N/A	0.0604244	#N/A	0.229671	#N/A	#N/A	#N/A	0.109317	#N/A	#N/A	#N/A	#N/A	0.123348	#N/A	#N/A	#N/A	#N/A	#N/A	#N/A	#N/A	#N/A	#N/A	#N/A	#N/A	1.44662	#N/A	0.626836	0.783935	#N/A	0.412936	1.73587	0.293309	0.977313	0.449766	0.171614	0.0965201	0.884727	0.649756	#N/A	0.811531	0.978579	0.483719	#N/A	#N/A	#N/A	0.0781472	#N/A	#N/A	#N/A	#N/A	#N/A	#N/A	#N/A	22	ENSG00000175390	EIF3F	protein_coding	eukaryotic translation initiation factor 3 subunit F [Source:HGNC Symbol;Acc:HGNC:3275]
RPF1	#N/A	#N/A	#N/A	#N/A	#N/A	#N/A	#N/A	#N/A	#N/A	#N/A	#N/A	0.802533	#N/A	#N/A	#N/A	#N/A	#N/A	#N/A	1.0616	#N/A	#N/A	1.25836	#N/A	#N/A	#N/A	#N/A	#N/A	1.21886	#N/A	#N/A	#N/A	#N/A	1.08296	#N/A	#N/A	1.4317	1.35773	0.538077	0.977493	0.596567	#N/A	#N/A	0.627017	0.845062	#N/A	#N/A	0.550431	0.931098	#N/A	0.669956	#N/A	0.778919	1.07029	1.21968	1.45933	2.21339	#N/A	2.24096	1.17374	#N/A	#N/A	#N/A	#N/A	22	ENSG00000117133	RPF1	protein_coding	ribosome production factor 1 homolog [Source:HGNC Symbol;Acc:HGNC:30350]
B3GLCT	#N/A	#N/A	#N/A	#N/A	#N/A	#N/A	#N/A	#N/A	#N/A	#N/A	#N/A	#N/A	0.880769	#N/A	#N/A	#N/A	#N/A	#N/A	#N/A	#N/A	#N/A	#N/A	#N/A	#N/A	#N/A	1.93394	1.15543	1.42495	1.2386	1.59075	0.93877	#N/A	1.19389	1.20132	#N/A	#N/A	0.531252	#N/A	#N/A	0.556449	#N/A	#N/A	0.562446	#N/A	#N/A	#N/A	#N/A	#N/A	#N/A	#N/A	0.495304	1.23393	1.02931	1.70501	2.12236	1.18342	1.50575	1.2327	1.0427	#N/A	#N/A	1.31093	#N/A	22	ENSG00000187676	B3GLCT	protein_coding	beta 3-glucosyltransferase [Source:HGNC Symbol;Acc:HGNC:20207]
#287532	#N/A	#N/A	#N/A	#N/A	#N/A	#N/A	#N/A	#N/A	#N/A	#N/A	#N/A	#N/A	0.172108	#N/A	#N/A	#N/A	0.334256	#N/A	#N/A	#N/A	#N/A	0.263468	0.990128	#N/A	#N/A	#N/A	0.584703	0.358506	0.288548	#N/A	#N/A	#N/A	#N/A	#N/A	0.925643	#N/A	2.1961	1.56971	1.03882	1.3111	0.989797	#N/A	0.922175	1.53475	#N/A	#N/A	1.13903	1.17575	#N/A	1.11341	1.16058	#N/A	#N/A	#N/A	#N/A	#N/A	#N/A	#N/A	0.136685	#N/A	#N/A	0.300329	0.225843	22	ENSG00000287532		lncRNA	novel transcript, antisense to CDC42BPA
MBNL1	#N/A	#N/A	0.69872	#N/A	0.857051	1.25944	0.403215	#N/A	#N/A	#N/A	#N/A	#N/A	#N/A	0.623991	0.451559	#N/A	#N/A	0.555316	0.590372	1.51631	0.670401	0.732554	#N/A	0.55505	0.506235	#N/A	#N/A	#N/A	#N/A	#N/A	1.38607	0.980773	0.769456	#N/A	#N/A	#N/A	#N/A	#N/A	#N/A	#N/A	#N/A	#N/A	#N/A	#N/A	#N/A	#N/A	#N/A	#N/A	#N/A	#N/A	#N/A	0.2953	#N/A	#N/A	1.22987	0.433151	1.17851	0.860737	#N/A	0.90837	#N/A	#N/A	#N/A	22	ENSG00000152601	MBNL1	protein_coding	muscleblind like splicing regulator 1 [Source:HGNC Symbol;Acc:HGNC:6923]
IRAK2	#N/A	#N/A	2.29656	#N/A	0.231901	0.293452	#N/A	#N/A	#N/A	#N/A	#N/A	#N/A	#N/A	1.80749	1.43181	0.750837	0.997406	1.2978	0.688614	#N/A	#N/A	#N/A	1.03004	#N/A	0.559869	#N/A	1.17469	#N/A	#N/A	#N/A	#N/A	#N/A	#N/A	#N/A	#N/A	#N/A	#N/A	#N/A	#N/A	#N/A	#N/A	#N/A	#N/A	#N/A	#N/A	#N/A	#N/A	#N/A	#N/A	0.725133	#N/A	3.07589	1.84799	0.720383	1.74132	#N/A	0.293616	0.682725	0.541993	#N/A	0.869946	1.11252	#N/A	22	ENSG00000134070	IRAK2	protein_coding	interleukin 1 receptor associated kinase 2 [Source:HGNC Symbol;Acc:HGNC:6113]
PTPRF	#N/A	#N/A	0.099249	#N/A	#N/A	0.0369752	#N/A	#N/A	#N/A	#N/A	#N/A	#N/A	#N/A	#N/A	#N/A	#N/A	#N/A	#N/A	#N/A	#N/A	#N/A	#N/A	#N/A	#N/A	#N/A	#N/A	0.123687	#N/A	0.157585	#N/A	#N/A	#N/A	#N/A	#N/A	0.51262	0.0963459	0.65456	0.430279	0.433769	0.829338	1.97262	0.281567	3.26884	0.370968	0.164344	#N/A	1.1616	0.900651	#N/A	0.289855	1.88101	0.470979	#N/A	#N/A	#N/A	#N/A	#N/A	#N/A	#N/A	#N/A	#N/A	0.140665	0.100897	22	ENSG00000142949	PTPRF	protein_coding	protein tyrosine phosphatase receptor type F [Source:HGNC Symbol;Acc:HGNC:9670]
PPP2R2B	#N/A	#N/A	0.64388	#N/A	0.0720867	0.0811986	#N/A	#N/A	#N/A	#N/A	#N/A	#N/A	#N/A	1.64584	#N/A	#N/A	#N/A	0.462997	#N/A	#N/A	#N/A	#N/A	#N/A	#N/A	#N/A	#N/A	#N/A	#N/A	#N/A	#N/A	#N/A	#N/A	#N/A	#N/A	4.89361	0.198997	1.6325	6.18458	2.13707	2.94903	4.89339	2.76374	2.99304	1.94469	2.01047	0.559658	2.8113	3.64589	#N/A	2.30014	4.50606	0.961956	#N/A	#N/A	#N/A	#N/A	#N/A	#N/A	#N/A	#N/A	#N/A	#N/A	#N/A	22	ENSG00000156475	PPP2R2B	protein_coding	protein phosphatase 2 regulatory subunit Bbeta [Source:HGNC Symbol;Acc:HGNC:9305]
CARMN	#N/A	#N/A	#N/A	#N/A	#N/A	0.668255	#N/A	#N/A	#N/A	#N/A	#N/A	#N/A	#N/A	1.23327	#N/A	#N/A	#N/A	#N/A	#N/A	#N/A	#N/A	#N/A	#N/A	#N/A	#N/A	#N/A	#N/A	#N/A	1.78556	#N/A	0.799294	#N/A	#N/A	#N/A	5.05843	2.68902	2.82979	4.42651	2.30899	2.45871	4.6131	3.62346	3.90359	2.61915	3.36447	3.17937	3.40739	3.44398	#N/A	3.98482	4.08107	#N/A	#N/A	#N/A	#N/A	#N/A	#N/A	#N/A	#N/A	#N/A	#N/A	1.19274	1.11132	22	ENSG00000249669	CARMN	lncRNA	cardiac mesoderm enhancer-associated non-coding RNA [Source:HGNC Symbol;Acc:HGNC:42872]
CHD7	#N/A	#N/A	#N/A	#N/A	#N/A	#N/A	#N/A	#N/A	#N/A	#N/A	#N/A	#N/A	#N/A	2.21157	1.98118	2.02392	2.15881	2.15023	2.5363	4.04974	2.75653	2.09492	0.849006	1.08565	0.891223	#N/A	#N/A	#N/A	#N/A	#N/A	#N/A	#N/A	#N/A	#N/A	#N/A	#N/A	#N/A	#N/A	#N/A	#N/A	#N/A	0.463803	#N/A	#N/A	#N/A	#N/A	#N/A	#N/A	#N/A	#N/A	0.399657	0.86968	0.684802	0.665391	0.967887	#N/A	#N/A	1.88553	#N/A	1.32012	0.613645	0.814549	#N/A	22	ENSG00000171316	CHD7	protein_coding	chromodomain helicase DNA binding protein 7 [Source:HGNC Symbol;Acc:HGNC:20626]
DAPK2	#N/A	#N/A	#N/A	#N/A	#N/A	#N/A	#N/A	#N/A	#N/A	#N/A	#N/A	#N/A	#N/A	3.59574	2.65012	2.56287	#N/A	3.67974	2.34592	4.1747	3.53481	2.37575	#N/A	1.76815	1.29334	#N/A	2.8168	2.41913	3.37209	#N/A	0.414746	#N/A	#N/A	#N/A	#N/A	#N/A	#N/A	#N/A	#N/A	#N/A	#N/A	#N/A	#N/A	#N/A	#N/A	#N/A	#N/A	#N/A	#N/A	#N/A	#N/A	1.19469	0.840674	0.946651	1.13042	#N/A	2.44151	1.35186	#N/A	#N/A	#N/A	2.19489	2.20839	22	ENSG00000035664	DAPK2	protein_coding	death associated protein kinase 2 [Source:HGNC Symbol;Acc:HGNC:2675]
TMLHE	#N/A	#N/A	#N/A	#N/A	#N/A	#N/A	#N/A	#N/A	#N/A	#N/A	#N/A	#N/A	#N/A	0.783015	0.77969	0.596911	0.869333	0.748266	0.860235	1.95332	1.09938	1.35337	#N/A	1.24429	0.912327	#N/A	#N/A	#N/A	#N/A	#N/A	0.589085	#N/A	#N/A	#N/A	#N/A	#N/A	#N/A	#N/A	#N/A	#N/A	#N/A	#N/A	#N/A	#N/A	#N/A	#N/A	#N/A	#N/A	#N/A	#N/A	#N/A	0.977181	0.83	1.04582	1.73122	1.45246	2.14349	1.75278	#N/A	1.78884	#N/A	0.834104	0.852911	22	ENSG00000185973	TMLHE	protein_coding	trimethyllysine hydroxylase, epsilon [Source:HGNC Symbol;Acc:HGNC:18308]
LNX2	#N/A	#N/A	#N/A	#N/A	#N/A	#N/A	#N/A	#N/A	#N/A	#N/A	#N/A	#N/A	#N/A	1.257	1.43195	1.56544	#N/A	1.46311	1.70252	1.76265	#N/A	1.79761	0.968632	1.44215	#N/A	#N/A	0.868729	#N/A	1.06163	#N/A	1.2652	#N/A	1.08873	1.9963	#N/A	#N/A	#N/A	#N/A	#N/A	#N/A	#N/A	#N/A	#N/A	#N/A	#N/A	#N/A	#N/A	#N/A	#N/A	#N/A	#N/A	1.50107	1.24173	1.19465	2.27977	1.629	#N/A	1.47891	0.948854	#N/A	1.20593	#N/A	#N/A	22	ENSG00000139517	LNX2	protein_coding	ligand of numb-protein X 2 [Source:HGNC Symbol;Acc:HGNC:20421]
KCNB1	#N/A	#N/A	#N/A	#N/A	#N/A	#N/A	#N/A	#N/A	#N/A	#N/A	#N/A	#N/A	#N/A	2.59937	1.73315	1.61015	2.14358	2.64203	1.7876	2.41318	2.21872	1.94723	#N/A	1.45329	#N/A	#N/A	2.46911	2.07006	5.52954	0.940799	1.86414	#N/A	1.75631	#N/A	#N/A	#N/A	#N/A	#N/A	#N/A	#N/A	#N/A	#N/A	#N/A	#N/A	#N/A	#N/A	#N/A	#N/A	#N/A	1.3108	#N/A	1.54297	#N/A	0.79335	#N/A	0.946989	#N/A	#N/A	#N/A	#N/A	#N/A	2.52676	1.21166	22	ENSG00000158445	KCNB1	protein_coding	potassium voltage-gated channel subfamily B member 1 [Source:HGNC Symbol;Acc:HGNC:6231]
PPP3CA	#N/A	#N/A	#N/A	#N/A	#N/A	#N/A	#N/A	#N/A	#N/A	#N/A	#N/A	#N/A	#N/A	0.29531	#N/A	#N/A	#N/A	#N/A	#N/A	0.944156	0.554517	0.558102	#N/A	0.774662	#N/A	#N/A	#N/A	#N/A	#N/A	#N/A	0.69574	#N/A	0.720153	0.418088	0.253854	#N/A	#N/A	#N/A	#N/A	0.286205	0.283899	0.756061	#N/A	#N/A	#N/A	#N/A	#N/A	#N/A	#N/A	#N/A	0.644779	0.763124	1.05951	0.911827	1.3529	1.04299	1.33824	1.53787	0.472763	0.946657	#N/A	#N/A	#N/A	22	ENSG00000138814	PPP3CA	protein_coding	protein phosphatase 3 catalytic subunit alpha [Source:HGNC Symbol;Acc:HGNC:9314]
ZNF367	#N/A	#N/A	#N/A	#N/A	#N/A	#N/A	#N/A	#N/A	#N/A	#N/A	#N/A	#N/A	#N/A	0.168341	0.0773726	#N/A	#N/A	0.145941	#N/A	#N/A	#N/A	0.105586	0.0403655	#N/A	#N/A	0.0830413	#N/A	0.122216	#N/A	#N/A	0.108103	#N/A	#N/A	#N/A	0.301289	#N/A	0.22389	0.368038	0.70891	0.186599	0.643217	#N/A	0.465895	#N/A	#N/A	#N/A	0.474577	0.305417	#N/A	0.555663	0.462478	0.172317	#N/A	0.084527	0.117809	#N/A	#N/A	#N/A	#N/A	#N/A	#N/A	#N/A	#N/A	22	ENSG00000165244	ZNF367	protein_coding	zinc finger protein 367 [Source:HGNC Symbol;Acc:HGNC:18320]
#287691	#N/A	#N/A	#N/A	#N/A	#N/A	#N/A	#N/A	#N/A	#N/A	#N/A	#N/A	#N/A	#N/A	0.958255	#N/A	1.08075	#N/A	0.869841	#N/A	#N/A	#N/A	0.334452	#N/A	#N/A	#N/A	#N/A	#N/A	#N/A	#N/A	#N/A	1.41263	0.241152	0.852221	#N/A	1.34394	#N/A	1.27796	1.13239	1.17553	1.18805	1.4193	1.2096	1.33736	1.2866	1.08578	1.0023	1.0904	1.87915	#N/A	1.35642	1.4389	#N/A	#N/A	#N/A	#N/A	#N/A	#N/A	#N/A	#N/A	#N/A	#N/A	#N/A	#N/A	22	ENSG00000287691		lncRNA	novel transcript, antisense to RNF19B
ZNF620	#N/A	#N/A	#N/A	#N/A	#N/A	#N/A	#N/A	#N/A	#N/A	#N/A	#N/A	#N/A	#N/A	1.29647	1.60649	1.36416	0.688488	0.771291	#N/A	#N/A	0.40344	#N/A	1.59634	0.211687	#N/A	#N/A	#N/A	#N/A	#N/A	#N/A	#N/A	#N/A	#N/A	#N/A	0.859735	#N/A	1.02489	1.04341	0.920524	0.927363	0.866144	0.857175	0.94376	1.2937	0.910142	#N/A	0.745456	#N/A	#N/A	#N/A	1.42528	#N/A	#N/A	#N/A	#N/A	0.303154	#N/A	#N/A	#N/A	#N/A	0.547217	#N/A	#N/A	22	ENSG00000177842	ZNF620	protein_coding	zinc finger protein 620 [Source:HGNC Symbol;Acc:HGNC:28742]
PRSS51	#N/A	#N/A	#N/A	#N/A	#N/A	#N/A	#N/A	#N/A	#N/A	#N/A	#N/A	#N/A	#N/A	0.973238	0.426131	#N/A	0.136082	#N/A	0.14897	#N/A	0.172903	#N/A	0.264812	#N/A	#N/A	0.142168	#N/A	#N/A	#N/A	#N/A	0.993467	#N/A	#N/A	0.185179	0.922978	#N/A	1.25294	#N/A	1.24519	1.0943	1.05588	#N/A	1.32425	1.19646	0.842758	#N/A	1.35671	1.169	0.199112	1.95813	#N/A	#N/A	#N/A	#N/A	#N/A	#N/A	#N/A	#N/A	#N/A	#N/A	0.174737	#N/A	#N/A	22	ENSG00000253649	PRSS51	protein_coding	serine protease 51 [Source:HGNC Symbol;Acc:HGNC:37321]
RASAL3	#N/A	#N/A	#N/A	#N/A	#N/A	#N/A	#N/A	#N/A	#N/A	#N/A	#N/A	#N/A	#N/A	0.145106	0.174913	#N/A	0.0946106	#N/A	#N/A	#N/A	#N/A	#N/A	0.164369	#N/A	#N/A	#N/A	#N/A	#N/A	#N/A	#N/A	0.125322	#N/A	0.1307	#N/A	0.195106	#N/A	0.179353	0.187091	0.194757	0.199305	0.286528	0.163337	0.236541	0.174562	0.168752	0.159297	0.223447	0.202615	#N/A	0.180072	0.233021	0.12372	#N/A	#N/A	#N/A	#N/A	#N/A	#N/A	#N/A	#N/A	#N/A	#N/A	#N/A	22	ENSG00000105122	RASAL3	protein_coding	RAS protein activator like 3 [Source:HGNC Symbol;Acc:HGNC:26129]
GATAD2A	#N/A	#N/A	#N/A	#N/A	#N/A	#N/A	#N/A	#N/A	#N/A	#N/A	#N/A	#N/A	#N/A	0.440572	#N/A	#N/A	#N/A	#N/A	#N/A	#N/A	0.894264	#N/A	0.607565	#N/A	#N/A	#N/A	#N/A	#N/A	#N/A	1.89197	#N/A	#N/A	#N/A	#N/A	0.801592	0.867265	0.320728	0.770207	0.422633	0.675584	0.761699	1.09123	0.479137	0.513809	0.506844	0.667073	0.491209	0.53847	1.51639	0.412823	0.880951	#N/A	#N/A	#N/A	#N/A	#N/A	0.928541	#N/A	#N/A	#N/A	#N/A	#N/A	#N/A	22	ENSG00000167491	GATAD2A	protein_coding	GATA zinc finger domain containing 2A [Source:HGNC Symbol;Acc:HGNC:29989]
RHOH	#N/A	#N/A	#N/A	#N/A	#N/A	#N/A	#N/A	#N/A	#N/A	#N/A	#N/A	#N/A	#N/A	0.129188	0.134983	0.131944	0.0540956	0.119273	#N/A	#N/A	#N/A	#N/A	0.126032	#N/A	#N/A	#N/A	#N/A	#N/A	#N/A	#N/A	0.100707	#N/A	#N/A	#N/A	0.164645	#N/A	0.0580369	0.100348	0.114659	0.0870354	0.164438	#N/A	0.459098	0.0608852	0.121032	0.12431	0.140231	0.0921951	#N/A	0.110533	0.146292	0.104156	#N/A	#N/A	#N/A	#N/A	#N/A	#N/A	#N/A	#N/A	#N/A	#N/A	#N/A	22	ENSG00000168421	RHOH	protein_coding	ras homolog family member H [Source:HGNC Symbol;Acc:HGNC:686]
SND1	#N/A	#N/A	#N/A	#N/A	#N/A	#N/A	#N/A	#N/A	#N/A	#N/A	#N/A	#N/A	#N/A	#N/A	#N/A	#N/A	#N/A	#N/A	#N/A	#N/A	#N/A	#N/A	0.502486	0.797604	#N/A	#N/A	#N/A	#N/A	#N/A	#N/A	#N/A	#N/A	#N/A	#N/A	0.597915	0.794971	0.360091	0.671553	0.54042	0.645274	0.612161	0.545663	0.498958	0.643832	0.723721	0.80742	0.56863	0.59139	0.727415	0.578382	0.631903	#N/A	#N/A	#N/A	#N/A	0.586969	1.25911	0.707565	#N/A	#N/A	#N/A	#N/A	#N/A	22	ENSG00000197157	SND1	protein_coding	staphylococcal nuclease and tudor domain containing 1 [Source:HGNC Symbol;Acc:HGNC:30646]
LINC02587	#N/A	#N/A	#N/A	#N/A	#N/A	#N/A	#N/A	#N/A	#N/A	#N/A	#N/A	#N/A	#N/A	#N/A	0.111979	#N/A	#N/A	0.131198	#N/A	#N/A	#N/A	#N/A	0.148321	#N/A	#N/A	#N/A	0.172132	0.138929	#N/A	#N/A	0.127451	#N/A	#N/A	#N/A	0.24174	#N/A	0.239163	0.245903	0.255306	0.245202	0.275845	0.204316	0.371048	0.194574	0.213042	0.176392	0.237901	0.220998	#N/A	0.250267	0.246303	#N/A	#N/A	#N/A	#N/A	#N/A	#N/A	#N/A	#N/A	#N/A	#N/A	0.134329	#N/A	22	ENSG00000229108	LINC02587	lncRNA	long intergenic non-protein coding RNA 2587 [Source:HGNC Symbol;Acc:HGNC:50672]
BIRC3	#N/A	#N/A	#N/A	#N/A	#N/A	#N/A	#N/A	#N/A	#N/A	#N/A	#N/A	#N/A	#N/A	1.34662	2.02869	#N/A	#N/A	0.825335	0.377355	#N/A	#N/A	#N/A	1.12629	#N/A	#N/A	#N/A	#N/A	#N/A	#N/A	#N/A	#N/A	#N/A	#N/A	#N/A	6.10103	0.249758	3.15094	5.4401	4.36755	3.71446	5.16863	4.69599	3.36858	3.66559	3.15688	0.993941	2.85418	3.4775	#N/A	2.43017	3.74268	2.01468	#N/A	#N/A	#N/A	#N/A	#N/A	#N/A	#N/A	#N/A	#N/A	#N/A	#N/A	22	ENSG00000023445	BIRC3	protein_coding	baculoviral IAP repeat containing 3 [Source:HGNC Symbol;Acc:HGNC:591]
MIATNB	#N/A	#N/A	#N/A	#N/A	#N/A	#N/A	#N/A	#N/A	#N/A	#N/A	#N/A	#N/A	#N/A	0.586401	#N/A	#N/A	#N/A	0.820015	#N/A	#N/A	#N/A	#N/A	0.607817	#N/A	#N/A	1.15795	#N/A	#N/A	#N/A	#N/A	0.710924	#N/A	#N/A	#N/A	0.715097	#N/A	#N/A	0.686342	0.502628	0.515831	0.548014	0.779094	0.621659	0.64081	0.902109	1.01604	0.560937	0.621807	1.985	0.655778	#N/A	0.613373	#N/A	#N/A	0.988909	#N/A	#N/A	#N/A	#N/A	#N/A	0.883579	#N/A	#N/A	22	ENSG00000244625	MIATNB	lncRNA	MIAT neighbor [Source:HGNC Symbol;Acc:HGNC:50731]
TCF4-AS2	#N/A	#N/A	#N/A	#N/A	#N/A	#N/A	#N/A	#N/A	#N/A	#N/A	#N/A	#N/A	#N/A	#N/A	0.591884	#N/A	#N/A	#N/A	#N/A	#N/A	#N/A	#N/A	#N/A	0.119886	#N/A	#N/A	0.256777	#N/A	0.20666	#N/A	0.802297	#N/A	#N/A	#N/A	1.58038	#N/A	2.74251	1.27079	1.46452	1.26933	1.18837	1.14985	1.00768	1.20724	0.593998	0.437791	0.844521	0.953907	#N/A	#N/A	1.45977	#N/A	#N/A	0.116084	#N/A	#N/A	#N/A	#N/A	#N/A	#N/A	#N/A	0.149444	0.10744	22	ENSG00000267402	TCF4-AS2	lncRNA	TCF4 antisense RNA 2 [Source:HGNC Symbol;Acc:HGNC:51643]
#223725	#N/A	#N/A	#N/A	#N/A	#N/A	#N/A	#N/A	#N/A	#N/A	#N/A	#N/A	#N/A	#N/A	#N/A	#N/A	#N/A	#N/A	#N/A	#N/A	#N/A	#N/A	#N/A	#N/A	0.117308	#N/A	#N/A	#N/A	#N/A	#N/A	#N/A	1.04667	#N/A	0.426418	0.191634	2.6439	0.136632	1.90849	3.2436	2.71184	3.23506	3.73459	1.01996	3.01995	1.87553	2.11087	0.317466	3.35334	2.56991	#N/A	3.1959	3.31504	#N/A	#N/A	#N/A	0.197794	#N/A	#N/A	#N/A	#N/A	#N/A	#N/A	#N/A	0.126829	22	ENSG00000223725		lncRNA	novel transcript
ZNF443	#N/A	#N/A	#N/A	#N/A	#N/A	#N/A	#N/A	#N/A	#N/A	#N/A	#N/A	#N/A	#N/A	0.95346	#N/A	1.24671	#N/A	#N/A	0.214446	#N/A	#N/A	#N/A	#N/A	0.160804	#N/A	#N/A	#N/A	#N/A	#N/A	#N/A	1.04496	#N/A	0.804287	#N/A	1.02704	#N/A	1.34936	1.52592	1.52008	1.43374	1.06286	0.963904	1.22752	1.31161	0.973628	#N/A	1.13012	0.998276	#N/A	1.19611	1.10706	1.21163	#N/A	#N/A	#N/A	#N/A	#N/A	#N/A	#N/A	#N/A	0.280184	#N/A	#N/A	22	ENSG00000180855	ZNF443	protein_coding	zinc finger protein 443 [Source:HGNC Symbol;Acc:HGNC:20878]
DRAXIN	#N/A	#N/A	#N/A	#N/A	#N/A	#N/A	#N/A	#N/A	#N/A	#N/A	#N/A	#N/A	#N/A	0.0384382	0.0827617	0.079812	0.0501947	#N/A	0.0625862	#N/A	#N/A	#N/A	#N/A	#N/A	0.0464873	0.0511046	#N/A	#N/A	#N/A	#N/A	0.0977476	#N/A	0.0916794	0.0726928	0.0341165	#N/A	#N/A	0.152038	#N/A	0.0015111	1.26003	0.0715267	0.935007	0.0415911	#N/A	#N/A	0.0643692	0.0178439	#N/A	0.139788	0.0840598	#N/A	#N/A	#N/A	#N/A	#N/A	#N/A	0.0535345	#N/A	#N/A	#N/A	#N/A	#N/A	22	ENSG00000162490	DRAXIN	protein_coding	dorsal inhibitory axon guidance protein [Source:HGNC Symbol;Acc:HGNC:25054]
PTK2B	#N/A	#N/A	#N/A	#N/A	#N/A	#N/A	#N/A	#N/A	#N/A	#N/A	#N/A	#N/A	#N/A	1.58798	1.32043	#N/A	#N/A	0.901896	#N/A	#N/A	#N/A	#N/A	#N/A	#N/A	#N/A	#N/A	#N/A	#N/A	#N/A	#N/A	#N/A	#N/A	#N/A	1.11093	0.945491	#N/A	0.852546	1.29852	1.17291	1.034	1.10692	1.06515	1.06331	#N/A	1.30771	1.01957	1.03736	0.924763	1.0029	1.00008	1.04276	1.4545	1.1969	#N/A	#N/A	#N/A	#N/A	#N/A	#N/A	#N/A	1.35109	#N/A	#N/A	22	ENSG00000120899	PTK2B	protein_coding	protein tyrosine kinase 2 beta [Source:HGNC Symbol;Acc:HGNC:9612]
NOP53	#N/A	#N/A	#N/A	#N/A	#N/A	#N/A	#N/A	#N/A	#N/A	#N/A	#N/A	#N/A	#N/A	0.12759	#N/A	0.108114	0.0643673	0.0980383	#N/A	#N/A	#N/A	#N/A	#N/A	#N/A	#N/A	#N/A	#N/A	#N/A	0.0889253	#N/A	#N/A	#N/A	#N/A	#N/A	0.138308	#N/A	0.132963	0.141383	0.113721	0.119943	0.164138	0.121891	0.159193	0.128033	0.121536	0.101557	0.146867	0.136754	#N/A	0.137024	0.141438	0.0179798	0.0661063	#N/A	#N/A	#N/A	#N/A	#N/A	#N/A	#N/A	#N/A	#N/A	#N/A	22	ENSG00000105373	NOP53	protein_coding	NOP53 ribosome biogenesis factor [Source:HGNC Symbol;Acc:HGNC:4333]
SHROOM2	#N/A	#N/A	#N/A	#N/A	#N/A	#N/A	#N/A	#N/A	#N/A	#N/A	#N/A	#N/A	#N/A	0.404847	0.145278	0.153806	#N/A	#N/A	0.133387	#N/A	0.144561	#N/A	#N/A	#N/A	#N/A	#N/A	#N/A	#N/A	0.173719	#N/A	#N/A	#N/A	#N/A	#N/A	0.856003	#N/A	0.693277	1.05283	0.470608	0.901544	1.74231	0.422527	1.47429	0.432232	0.237514	0.198077	1.03021	1.1086	#N/A	0.568611	0.572802	0.286373	#N/A	#N/A	#N/A	#N/A	#N/A	#N/A	#N/A	#N/A	#N/A	#N/A	#N/A	22	ENSG00000146950	SHROOM2	protein_coding	shroom family member 2 [Source:HGNC Symbol;Acc:HGNC:630]
IGF2	#N/A	#N/A	#N/A	#N/A	#N/A	#N/A	#N/A	#N/A	#N/A	#N/A	#N/A	#N/A	#N/A	0.132096	0.129585	#N/A	0.0799535	0.115842	#N/A	#N/A	#N/A	#N/A	#N/A	#N/A	#N/A	#N/A	0.116951	#N/A	#N/A	#N/A	0.143166	#N/A	0.107881	#N/A	0.160389	#N/A	0.160874	0.165402	0.167237	0.164204	0.189944	0.144529	0.15597	0.098217	0.142059	0.118676	0.128002	0.158687	#N/A	0.106049	0.141249	#N/A	#N/A	#N/A	#N/A	#N/A	#N/A	#N/A	#N/A	#N/A	#N/A	#N/A	#N/A	22	ENSG00000167244	IGF2	protein_coding	insulin like growth factor 2 [Source:HGNC Symbol;Acc:HGNC:5466]
LNX1-AS2	#N/A	#N/A	#N/A	#N/A	#N/A	#N/A	#N/A	#N/A	#N/A	#N/A	#N/A	#N/A	#N/A	0.125178	#N/A	0.102929	#N/A	#N/A	#N/A	#N/A	#N/A	#N/A	#N/A	#N/A	#N/A	#N/A	0.0947782	#N/A	#N/A	#N/A	0.0901197	#N/A	0.0869391	#N/A	0.111237	#N/A	0.132887	0.13608	0.123313	0.135873	0.159295	0.117471	0.126699	0.122366	0.11546	0.0952238	0.138262	0.132836	#N/A	0.116288	0.140064	0.126199	0.0777465	#N/A	#N/A	#N/A	#N/A	#N/A	#N/A	#N/A	#N/A	#N/A	#N/A	22	ENSG00000248494	LNX1-AS2	lncRNA	LNX1 antisense RNA 2 [Source:HGNC Symbol;Acc:HGNC:41450]
RINL#187994	#N/A	#N/A	#N/A	#N/A	#N/A	#N/A	#N/A	#N/A	#N/A	#N/A	#N/A	#N/A	#N/A	0.984014	#N/A	0.272197	#N/A	0.206991	0.151776	#N/A	#N/A	#N/A	#N/A	#N/A	#N/A	#N/A	#N/A	#N/A	#N/A	#N/A	#N/A	#N/A	#N/A	#N/A	1.73584	#N/A	1.00482	1.44145	1.75395	1.76565	1.99579	0.494134	2.34945	0.826015	0.219817	#N/A	1.77503	1.86646	#N/A	1.77738	1.9864	0.95459	0.201743	0.120963	#N/A	#N/A	#N/A	0.13825	#N/A	#N/A	#N/A	#N/A	#N/A	22	ENSG00000187994	RINL	protein_coding	Ras and Rab interactor like [Source:HGNC Symbol;Acc:HGNC:24795]
CACNA1H	#N/A	#N/A	#N/A	#N/A	#N/A	#N/A	#N/A	#N/A	#N/A	#N/A	#N/A	#N/A	#N/A	0.204115	#N/A	0.152649	#N/A	0.161853	#N/A	#N/A	#N/A	#N/A	#N/A	#N/A	#N/A	#N/A	0.148636	#N/A	#N/A	#N/A	0.131183	#N/A	#N/A	0.126168	0.17942	0.121171	0.304377	0.218021	0.370594	0.467873	0.95249	0.19288	2.76601	0.170311	0.174696	0.170794	0.323806	0.210085	#N/A	0.256105	0.184587	#N/A	#N/A	#N/A	#N/A	#N/A	#N/A	#N/A	#N/A	#N/A	#N/A	#N/A	#N/A	22	ENSG00000196557	CACNA1H	protein_coding	calcium voltage-gated channel subunit alpha1 H [Source:HGNC Symbol;Acc:HGNC:1395]
ESAM-AS1	#N/A	#N/A	#N/A	#N/A	#N/A	#N/A	#N/A	#N/A	#N/A	#N/A	#N/A	#N/A	#N/A	1.20865	#N/A	0.537715	#N/A	#N/A	#N/A	#N/A	0.172345	#N/A	#N/A	#N/A	#N/A	0.143037	0.325826	0.189193	0.217662	#N/A	#N/A	#N/A	#N/A	#N/A	1.42736	0.0982352	1.6147	1.50968	1.13944	1.46559	1.37224	1.3855	1.2784	#N/A	1.0981	0.435515	1.02002	1.20798	#N/A	0.916079	1.49785	#N/A	#N/A	#N/A	#N/A	#N/A	#N/A	#N/A	#N/A	#N/A	#N/A	#N/A	#N/A	22	ENSG00000250073	ESAM-AS1	lncRNA	ESAM antisense RNA 1 [Source:HGNC Symbol;Acc:HGNC:55558]
GABARAPL2	#N/A	#N/A	#N/A	#N/A	#N/A	#N/A	#N/A	#N/A	#N/A	#N/A	#N/A	#N/A	#N/A	0.0723071	0.0832087	0.0871944	#N/A	0.0965323	#N/A	#N/A	#N/A	#N/A	#N/A	#N/A	#N/A	#N/A	#N/A	#N/A	#N/A	#N/A	0.071827	#N/A	#N/A	#N/A	0.137037	0.0648985	0.113656	0.0966551	0.0896935	0.0894772	0.16453	0.104763	0.12696	0.0998958	0.101362	0.100452	0.10826	0.0970597	0.0868531	0.114547	0.105195	#N/A	#N/A	#N/A	#N/A	#N/A	#N/A	#N/A	#N/A	#N/A	#N/A	#N/A	#N/A	22	ENSG00000034713	GABARAPL2	protein_coding	GABA type A receptor associated protein like 2 [Source:HGNC Symbol;Acc:HGNC:13291]
ABHD17C	#N/A	#N/A	#N/A	#N/A	#N/A	#N/A	#N/A	#N/A	#N/A	#N/A	#N/A	#N/A	#N/A	0.938619	#N/A	0.365005	#N/A	#N/A	#N/A	#N/A	0.155734	#N/A	#N/A	#N/A	#N/A	#N/A	0.268228	0.182845	#N/A	#N/A	#N/A	#N/A	#N/A	#N/A	1.20985	#N/A	0.965014	1.42983	1.25919	1.31674	1.75385	0.931815	1.37466	0.932569	0.950628	0.218479	1.63968	1.43051	#N/A	2.14658	1.33086	1.1945	#N/A	#N/A	#N/A	#N/A	#N/A	#N/A	#N/A	#N/A	0.127113	#N/A	#N/A	22	ENSG00000136379	ABHD17C	protein_coding	abhydrolase domain containing 17C, depalmitoylase [Source:HGNC Symbol;Acc:HGNC:26925]
AKAP11	#N/A	#N/A	#N/A	#N/A	#N/A	#N/A	#N/A	#N/A	#N/A	#N/A	#N/A	#N/A	#N/A	#N/A	#N/A	#N/A	#N/A	0.687795	#N/A	1.28481	#N/A	#N/A	#N/A	#N/A	#N/A	#N/A	#N/A	#N/A	#N/A	#N/A	#N/A	#N/A	#N/A	0.729747	2.3595	2.94227	2.64026	2.60645	2.96394	2.91911	2.71826	2.15463	2.26087	1.71769	2.17206	2.27763	2.00206	2.15988	0.964529	2.02507	2.40992	#N/A	#N/A	#N/A	#N/A	#N/A	#N/A	#N/A	#N/A	#N/A	0.965787	#N/A	1.12475	22	ENSG00000023516	AKAP11	protein_coding	A-kinase anchoring protein 11 [Source:HGNC Symbol;Acc:HGNC:369]
AGTRAP	#N/A	#N/A	#N/A	#N/A	#N/A	#N/A	#N/A	#N/A	#N/A	#N/A	#N/A	#N/A	#N/A	#N/A	#N/A	#N/A	#N/A	0.562067	#N/A	#N/A	#N/A	#N/A	#N/A	#N/A	#N/A	#N/A	#N/A	#N/A	#N/A	#N/A	1.01431	#N/A	0.671985	#N/A	1.87445	#N/A	2.95902	2.05136	3.39035	2.35073	1.84599	1.50374	3.51673	1.63766	1.90687	0.783546	3.27397	2.33891	0.262367	3.50653	1.66563	1.54219	#N/A	#N/A	0.36284	0.196731	#N/A	#N/A	#N/A	#N/A	#N/A	#N/A	#N/A	22	ENSG00000177674	AGTRAP	protein_coding	angiotensin II receptor associated protein [Source:HGNC Symbol;Acc:HGNC:13539]
RAB3GAP2	#N/A	#N/A	#N/A	#N/A	#N/A	#N/A	#N/A	#N/A	#N/A	#N/A	#N/A	#N/A	#N/A	#N/A	#N/A	#N/A	#N/A	0.511943	#N/A	#N/A	#N/A	#N/A	#N/A	#N/A	#N/A	#N/A	#N/A	0.622435	0.658741	#N/A	#N/A	#N/A	#N/A	#N/A	0.462074	1.09043	0.510625	0.582412	0.487631	0.537789	0.472294	0.572413	0.414373	0.427916	0.59526	0.784414	0.400403	0.44556	0.908744	0.549118	0.570125	#N/A	#N/A	#N/A	#N/A	#N/A	0.921556	#N/A	#N/A	#N/A	0.556911	#N/A	#N/A	22	ENSG00000118873	RAB3GAP2	protein_coding	RAB3 GTPase activating non-catalytic protein subunit 2 [Source:HGNC Symbol;Acc:HGNC:17168]
LGALS8	#N/A	#N/A	#N/A	#N/A	#N/A	#N/A	#N/A	#N/A	#N/A	#N/A	#N/A	#N/A	#N/A	#N/A	#N/A	#N/A	#N/A	#N/A	1.15743	#N/A	#N/A	#N/A	#N/A	#N/A	#N/A	#N/A	#N/A	#N/A	#N/A	#N/A	#N/A	#N/A	#N/A	#N/A	1.23768	1.0147	1.52337	1.31063	1.47843	1.15748	1.11519	0.991619	1.34027	1.42302	1.40737	1.44881	1.24049	1.26599	#N/A	1.42658	1.07108	0.877402	1.527	#N/A	1.33828	1.67823	#N/A	#N/A	#N/A	#N/A	1.07946	#N/A	#N/A	22	ENSG00000116977	LGALS8	protein_coding	galectin 8 [Source:HGNC Symbol;Acc:HGNC:6569]
SMCHD1	#N/A	#N/A	#N/A	#N/A	#N/A	#N/A	#N/A	#N/A	#N/A	#N/A	#N/A	#N/A	#N/A	#N/A	#N/A	#N/A	#N/A	#N/A	#N/A	1.003	#N/A	#N/A	#N/A	#N/A	#N/A	#N/A	#N/A	#N/A	#N/A	#N/A	0.319958	#N/A	0.349916	0.515983	0.386566	0.709142	0.40706	0.429688	0.257177	0.422981	0.365779	0.548416	#N/A	0.363643	0.295454	0.603402	0.313998	0.355978	1.0222	#N/A	0.312401	#N/A	#N/A	#N/A	#N/A	#N/A	0.937985	0.504282	#N/A	1.24985	#N/A	#N/A	#N/A	22	ENSG00000101596	SMCHD1	protein_coding	structural maintenance of chromosomes flexible hinge domain containing 1 [Source:HGNC Symbol;Acc:HGNC:29090]
ZEB1-AS1	#N/A	#N/A	#N/A	#N/A	#N/A	#N/A	#N/A	#N/A	#N/A	#N/A	#N/A	#N/A	#N/A	#N/A	#N/A	#N/A	#N/A	#N/A	#N/A	#N/A	#N/A	#N/A	#N/A	#N/A	#N/A	1.35368	2.26206	1.79549	3.26713	0.867538	#N/A	#N/A	#N/A	#N/A	2.67539	2.78494	2.60156	2.89582	2.90388	2.72718	3.01729	2.84745	2.43803	2.39913	2.93355	2.79324	2.39623	2.54434	#N/A	2.37978	2.43889	#N/A	#N/A	#N/A	#N/A	#N/A	#N/A	#N/A	#N/A	#N/A	#N/A	#N/A	1.20425	22	ENSG00000237036	ZEB1-AS1	lncRNA	ZEB1 antisense RNA 1 [Source:HGNC Symbol;Acc:HGNC:42354]
LURAP1L	#N/A	#N/A	#N/A	#N/A	#N/A	#N/A	#N/A	#N/A	#N/A	#N/A	#N/A	#N/A	#N/A	#N/A	#N/A	#N/A	#N/A	#N/A	#N/A	#N/A	#N/A	#N/A	#N/A	#N/A	#N/A	1.17207	3.91154	2.22596	3.09001	#N/A	#N/A	#N/A	#N/A	#N/A	5.67603	1.15796	4.35343	5.8785	5.00396	4.98217	5.72411	3.97332	7.74074	5.84547	5.59957	3.95054	6.30566	6.65577	#N/A	5.59141	4.11134	#N/A	#N/A	#N/A	#N/A	#N/A	#N/A	#N/A	#N/A	#N/A	#N/A	2.05986	1.10433	22	ENSG00000153714	LURAP1L	protein_coding	leucine rich adaptor protein 1 like [Source:HGNC Symbol;Acc:HGNC:31452]
#237234	#N/A	#N/A	#N/A	#N/A	#N/A	#N/A	#N/A	#N/A	#N/A	#N/A	#N/A	#N/A	#N/A	#N/A	#N/A	#N/A	#N/A	#N/A	#N/A	#N/A	#N/A	#N/A	#N/A	#N/A	#N/A	0.104094	0.173851	#N/A	0.156512	#N/A	0.223007	#N/A	0.17484	0.147549	0.221286	#N/A	0.219457	0.215533	0.386966	0.219275	5.77149	0.200355	4.57192	0.21023	0.220059	0.195057	2.21156	0.31343	0.173128	0.225939	0.272969	#N/A	#N/A	#N/A	#N/A	#N/A	#N/A	#N/A	#N/A	#N/A	#N/A	#N/A	#N/A	22	ENSG00000237234		lncRNA	novel transcript
ARHGEF26#114790	#N/A	#N/A	#N/A	#N/A	#N/A	#N/A	#N/A	#N/A	#N/A	#N/A	#N/A	#N/A	#N/A	#N/A	#N/A	#N/A	#N/A	#N/A	#N/A	#N/A	#N/A	#N/A	#N/A	#N/A	#N/A	0.309261	1.53906	0.595231	#N/A	#N/A	#N/A	#N/A	#N/A	#N/A	2.464	0.462376	2.44901	1.86989	2.04611	2.32959	2.17242	1.72972	2.07239	1.99298	1.77778	1.43743	1.87322	2.12239	#N/A	1.97267	1.99055	#N/A	1.00248	#N/A	#N/A	0.440916	#N/A	0.504451	#N/A	#N/A	#N/A	#N/A	#N/A	22	ENSG00000114790	ARHGEF26	protein_coding	Rho guanine nucleotide exchange factor 26 [Source:HGNC Symbol;Acc:HGNC:24490]
NID1	#N/A	#N/A	#N/A	#N/A	#N/A	#N/A	#N/A	#N/A	#N/A	#N/A	#N/A	#N/A	#N/A	#N/A	#N/A	#N/A	#N/A	#N/A	#N/A	#N/A	#N/A	#N/A	#N/A	#N/A	#N/A	#N/A	3.09917	1.64592	2.24046	#N/A	#N/A	#N/A	#N/A	#N/A	7.04969	5.13884	6.06138	11.0772	5.59757	6.88166	7.3008	5.17499	9.05478	5.24135	5.55992	7.14588	6.72173	7.31041	1.22071	6.51297	5.92376	#N/A	#N/A	#N/A	#N/A	#N/A	#N/A	#N/A	#N/A	#N/A	#N/A	2.44321	3.82561	22	ENSG00000116962	NID1	protein_coding	nidogen 1 [Source:HGNC Symbol;Acc:HGNC:7821]
MXRA7	#N/A	#N/A	#N/A	#N/A	#N/A	#N/A	#N/A	#N/A	#N/A	#N/A	#N/A	#N/A	#N/A	#N/A	#N/A	#N/A	#N/A	#N/A	#N/A	#N/A	#N/A	#N/A	#N/A	#N/A	#N/A	#N/A	2.382	3.13255	2.03254	#N/A	#N/A	#N/A	#N/A	#N/A	1.25418	0.752043	1.41242	1.21777	2.27445	1.27834	0.991758	0.780023	2.22533	1.60381	1.86317	2.16306	1.76896	1.53315	1.01548	2.59606	0.676234	#N/A	#N/A	#N/A	#N/A	#N/A	#N/A	#N/A	#N/A	#N/A	#N/A	2.17501	1.07319	22	ENSG00000182534	MXRA7	protein_coding	matrix remodeling associated 7 [Source:HGNC Symbol;Acc:HGNC:7541]
ADAMTSL3	#N/A	#N/A	#N/A	#N/A	#N/A	#N/A	#N/A	#N/A	#N/A	#N/A	#N/A	#N/A	#N/A	#N/A	#N/A	#N/A	#N/A	#N/A	#N/A	#N/A	#N/A	#N/A	#N/A	#N/A	#N/A	#N/A	2.22663	1.74947	2.08068	#N/A	#N/A	#N/A	#N/A	#N/A	6.14422	5.95894	5.04901	6.56611	5.32206	5.38286	6.43183	4.30582	6.4957	4.54615	6.04199	4.53604	5.00909	5.79768	1.51712	5.34928	5.94289	#N/A	#N/A	#N/A	#N/A	#N/A	#N/A	#N/A	#N/A	#N/A	#N/A	2.06893	1.38628	22	ENSG00000156218	ADAMTSL3	protein_coding	ADAMTS like 3 [Source:HGNC Symbol;Acc:HGNC:14633]
SP2	#N/A	#N/A	#N/A	#N/A	#N/A	#N/A	#N/A	#N/A	#N/A	#N/A	#N/A	#N/A	#N/A	#N/A	#N/A	#N/A	#N/A	#N/A	#N/A	#N/A	#N/A	#N/A	#N/A	#N/A	#N/A	#N/A	0.904518	#N/A	0.932359	#N/A	#N/A	#N/A	0.826425	1.27084	0.762533	1.25939	0.642312	0.830011	0.671117	0.647119	0.762907	1.29917	0.583075	0.682026	#N/A	0.737242	0.648174	0.764158	0.923699	0.658341	0.784976	#N/A	#N/A	#N/A	1.36096	#N/A	#N/A	#N/A	#N/A	#N/A	#N/A	1.11204	#N/A	22	ENSG00000167182	SP2	protein_coding	Sp2 transcription factor [Source:HGNC Symbol;Acc:HGNC:11207]
TLE5	#N/A	#N/A	#N/A	#N/A	#N/A	#N/A	#N/A	#N/A	#N/A	#N/A	#N/A	#N/A	#N/A	#N/A	#N/A	#N/A	#N/A	#N/A	#N/A	#N/A	#N/A	#N/A	#N/A	#N/A	#N/A	#N/A	0.973035	0.954324	0.841655	#N/A	1.25664	#N/A	#N/A	0.645768	2.08327	0.319044	1.9565	2.63379	#N/A	#N/A	2.50702	2.44752	1.3642	0.886737	1.09354	1.10539	1.437	1.66167	0.857216	1.38623	2.05629	#N/A	1.04522	#N/A	#N/A	#N/A	#N/A	#N/A	#N/A	0.182819	#N/A	#N/A	#N/A	22	ENSG00000104964	TLE5	protein_coding	TLE family member 5, transcriptional modulator [Source:HGNC Symbol;Acc:HGNC:307]
SMCO4	#N/A	#N/A	#N/A	#N/A	#N/A	#N/A	#N/A	#N/A	#N/A	#N/A	#N/A	#N/A	#N/A	#N/A	#N/A	#N/A	#N/A	#N/A	#N/A	#N/A	#N/A	#N/A	#N/A	#N/A	#N/A	#N/A	#N/A	#N/A	#N/A	#N/A	1.7224	#N/A	1.20786	0.652732	1.56334	0.459782	1.87814	1.40928	2.46642	2.38481	1.46547	1.68386	1.9851	1.11499	1.42938	#N/A	1.3433	1.15822	#N/A	1.68596	1.37493	1.28889	1.56416	#N/A	#N/A	0.359603	#N/A	#N/A	#N/A	#N/A	#N/A	0.525806	#N/A	22	ENSG00000166002	SMCO4	protein_coding	single-pass membrane protein with coiled-coil domains 4 [Source:HGNC Symbol;Acc:HGNC:24810]
DUSP6	#N/A	#N/A	#N/A	#N/A	#N/A	#N/A	#N/A	#N/A	#N/A	#N/A	#N/A	#N/A	#N/A	#N/A	#N/A	#N/A	#N/A	#N/A	#N/A	#N/A	#N/A	#N/A	#N/A	#N/A	#N/A	#N/A	#N/A	#N/A	#N/A	#N/A	1.45331	#N/A	1.87222	#N/A	8.88517	0.597538	6.04311	7.49091	5.2768	9.31404	10.2034	7.21696	7.97723	3.05464	5.73476	3.3315	7.31818	9.41066	1.3728	5.84238	5.89884	1.12542	1.12165	#N/A	#N/A	#N/A	#N/A	#N/A	#N/A	#N/A	1.34422	#N/A	#N/A	22	ENSG00000139318	DUSP6	protein_coding	dual specificity phosphatase 6 [Source:HGNC Symbol;Acc:HGNC:3072]
RGPD8	#N/A	#N/A	#N/A	#N/A	#N/A	#N/A	#N/A	#N/A	#N/A	#N/A	#N/A	#N/A	#N/A	#N/A	#N/A	#N/A	#N/A	#N/A	#N/A	#N/A	#N/A	#N/A	#N/A	#N/A	#N/A	#N/A	#N/A	#N/A	#N/A	#N/A	#N/A	#N/A	#N/A	#N/A	1.14488	1.38316	0.742334	0.808757	0.851998	0.767949	0.856137	0.981885	0.682943	0.961273	0.722783	1.22174	0.681718	0.816738	#N/A	0.808255	0.753193	0.941116	#N/A	1.24136	1.66471	1.464	#N/A	#N/A	#N/A	#N/A	#N/A	1.5233	2.25065	22	ENSG00000169629	RGPD8	protein_coding	RANBP2 like and GRIP domain containing 8 [Source:HGNC Symbol;Acc:HGNC:9849]
MEF2C	1.27521	#N/A	#N/A	#N/A	#N/A	#N/A	#N/A	#N/A	#N/A	#N/A	#N/A	#N/A	#N/A	6.29783	4.23091	5.15113	2.96197	6.18409	4.44688	4.068	6.37288	3.9912	#N/A	4.11864	1.42711	#N/A	#N/A	#N/A	#N/A	1.42253	2.81967	1.78399	2.05396	0.523864	#N/A	#N/A	#N/A	#N/A	#N/A	#N/A	#N/A	#N/A	#N/A	#N/A	#N/A	#N/A	#N/A	#N/A	#N/A	#N/A	#N/A	#N/A	#N/A	#N/A	#N/A	#N/A	0.797954	#N/A	#N/A	0.652306	#N/A	2.31417	2.60236	21	ENSG00000081189	MEF2C	protein_coding	myocyte enhancer factor 2C [Source:HGNC Symbol;Acc:HGNC:6996]
N4BP2L1	2.2377	#N/A	#N/A	#N/A	#N/A	#N/A	#N/A	#N/A	#N/A	0.624289	#N/A	0.866373	#N/A	#N/A	#N/A	#N/A	#N/A	#N/A	#N/A	#N/A	#N/A	#N/A	#N/A	#N/A	#N/A	1.12284	#N/A	#N/A	#N/A	#N/A	#N/A	#N/A	#N/A	#N/A	1.20576	1.4271	1.25463	1.29199	1.36729	1.19981	1.17007	0.943678	1.1872	1.43717	1.11939	0.812403	1.09208	1.21885	#N/A	1.14558	1.2725	#N/A	#N/A	#N/A	#N/A	#N/A	#N/A	#N/A	#N/A	#N/A	0.785658	#N/A	#N/A	21	ENSG00000139597	N4BP2L1	protein_coding	NEDD4 binding protein 2 like 1 [Source:HGNC Symbol;Acc:HGNC:25037]
VOPP1	1.45252	#N/A	#N/A	#N/A	#N/A	#N/A	#N/A	#N/A	#N/A	#N/A	0.795004	#N/A	#N/A	1.16857	1.21121	1.40756	1.16078	1.02774	1.78006	2.03243	1.39435	1.60569	0.678427	2.24142	#N/A	#N/A	#N/A	#N/A	#N/A	#N/A	1.02035	#N/A	1.02329	0.89323	#N/A	#N/A	#N/A	#N/A	#N/A	#N/A	#N/A	0.708694	#N/A	#N/A	#N/A	#N/A	#N/A	#N/A	#N/A	#N/A	#N/A	#N/A	0.407202	0.867723	#N/A	#N/A	1.97304	0.682216	#N/A	#N/A	#N/A	#N/A	#N/A	21	ENSG00000154978	VOPP1	protein_coding	VOPP1 WW domain binding protein [Source:HGNC Symbol;Acc:HGNC:34518]
STARD4-AS1	1.71787	1.7658	#N/A	#N/A	#N/A	#N/A	#N/A	0.555399	#N/A	#N/A	#N/A	#N/A	#N/A	1.48769	2.02152	1.3263	0.780524	0.845188	1.40856	2.25612	1.79708	#N/A	#N/A	1.79634	1.45157	#N/A	2.52869	2.36651	2.53822	#N/A	#N/A	#N/A	#N/A	#N/A	#N/A	#N/A	#N/A	#N/A	#N/A	#N/A	#N/A	#N/A	#N/A	#N/A	#N/A	#N/A	#N/A	#N/A	#N/A	#N/A	#N/A	#N/A	0.729446	0.882092	#N/A	#N/A	1.92127	#N/A	#N/A	#N/A	#N/A	2.6132	2.11958	21	ENSG00000246859	STARD4-AS1	lncRNA	STARD4 antisense RNA 1 [Source:HGNC Symbol;Acc:HGNC:44117]
MBOAT2	1.39761	#N/A	#N/A	#N/A	#N/A	#N/A	#N/A	#N/A	#N/A	1.1955	#N/A	#N/A	#N/A	#N/A	#N/A	#N/A	#N/A	#N/A	#N/A	#N/A	#N/A	#N/A	#N/A	#N/A	#N/A	0.635514	#N/A	#N/A	#N/A	#N/A	#N/A	#N/A	#N/A	#N/A	7.22077	0.904717	5.71744	8.32146	5.53802	7.23211	8.49423	6.58057	7.09691	8.90562	4.01761	5.9815	6.04528	6.92056	1.47355	5.31149	7.71814	#N/A	#N/A	#N/A	#N/A	#N/A	#N/A	#N/A	#N/A	#N/A	#N/A	#N/A	0.80618	21	ENSG00000143797	MBOAT2	protein_coding	membrane bound O-acyltransferase domain containing 2 [Source:HGNC Symbol;Acc:HGNC:25193]
CGAS	2.18592	#N/A	#N/A	#N/A	#N/A	#N/A	#N/A	#N/A	#N/A	1.6753	#N/A	#N/A	#N/A	#N/A	#N/A	#N/A	#N/A	#N/A	#N/A	#N/A	#N/A	#N/A	#N/A	#N/A	#N/A	#N/A	#N/A	#N/A	#N/A	#N/A	1.32353	#N/A	#N/A	1.34431	5.30385	3.29372	4.95864	6.75795	5.58841	5.49397	7.309	5.11092	6.26645	5.13148	4.84944	4.42232	5.53057	7.8007	1.07159	6.42856	5.94706	#N/A	#N/A	#N/A	#N/A	#N/A	#N/A	#N/A	#N/A	#N/A	#N/A	#N/A	#N/A	21	ENSG00000164430	CGAS	protein_coding	cyclic GMP-AMP synthase [Source:HGNC Symbol;Acc:HGNC:21367]
USP12	1.29847	#N/A	#N/A	#N/A	#N/A	#N/A	#N/A	#N/A	#N/A	0.477217	#N/A	#N/A	#N/A	#N/A	#N/A	#N/A	#N/A	#N/A	#N/A	#N/A	#N/A	#N/A	#N/A	#N/A	#N/A	1.25061	#N/A	#N/A	#N/A	#N/A	#N/A	#N/A	#N/A	#N/A	0.767628	0.777415	0.83396	0.77499	0.637229	0.810849	0.823165	1.01122	0.558706	0.673249	0.556173	1.31784	0.667205	0.742653	0.992712	0.506433	0.527119	#N/A	#N/A	#N/A	#N/A	#N/A	#N/A	#N/A	#N/A	#N/A	#N/A	#N/A	1.04268	21	ENSG00000152484	USP12	protein_coding	ubiquitin specific peptidase 12 [Source:HGNC Symbol;Acc:HGNC:20485]
RPL17	0.0414923	#N/A	0.0104311	#N/A	#N/A	#N/A	#N/A	#N/A	#N/A	#N/A	#N/A	#N/A	#N/A	0.0814181	#N/A	0.0843296	#N/A	#N/A	#N/A	#N/A	#N/A	0.0635387	#N/A	#N/A	#N/A	#N/A	#N/A	#N/A	#N/A	#N/A	#N/A	#N/A	#N/A	#N/A	0.109785	#N/A	0.10984	0.114269	0.109048	0.0799389	0.133329	0.0983478	0.121672	0.100042	0.0949389	0.0789064	0.104355	0.110531	0.0679777	0.111431	0.115638	#N/A	#N/A	#N/A	#N/A	#N/A	#N/A	#N/A	#N/A	#N/A	#N/A	#N/A	#N/A	21	ENSG00000265681	RPL17	protein_coding	ribosomal protein L17 [Source:HGNC Symbol;Acc:HGNC:10307]
SRGAP2C	1.79022	#N/A	#N/A	#N/A	#N/A	#N/A	#N/A	#N/A	#N/A	0.855993	#N/A	#N/A	#N/A	#N/A	#N/A	#N/A	#N/A	#N/A	#N/A	#N/A	#N/A	#N/A	#N/A	#N/A	#N/A	#N/A	#N/A	#N/A	#N/A	#N/A	#N/A	#N/A	#N/A	#N/A	8.27463	5.78157	7.08058	8.1108	5.51576	5.90097	9.35349	6.10271	7.5327	4.95994	9.7742	6.05038	6.30815	8.291	2.11549	6.71994	6.71588	0.609146	#N/A	#N/A	#N/A	#N/A	#N/A	#N/A	#N/A	#N/A	1.18088	#N/A	#N/A	21	ENSG00000171943	SRGAP2C	protein_coding	SLIT-ROBO Rho GTPase activating protein 2C [Source:HGNC Symbol;Acc:HGNC:30584]
TCF19#137310	0.162093	#N/A	#N/A	#N/A	#N/A	#N/A	#N/A	#N/A	#N/A	1.15975	#N/A	#N/A	#N/A	#N/A	#N/A	#N/A	#N/A	0.496034	#N/A	#N/A	0.251191	#N/A	#N/A	#N/A	#N/A	#N/A	#N/A	#N/A	#N/A	#N/A	#N/A	#N/A	#N/A	0.226058	3.66643	0.165102	2.74601	2.87329	3.23444	3.05963	3.21526	1.96076	3.20483	2.24678	1.36648	0.739535	2.66048	3.67591	#N/A	2.4548	3.5536	#N/A	#N/A	#N/A	#N/A	#N/A	#N/A	#N/A	#N/A	#N/A	#N/A	#N/A	#N/A	21	ENSG00000137310	TCF19	protein_coding	transcription factor 19 [Source:HGNC Symbol;Acc:HGNC:11629]
CTC1	1.70846	#N/A	#N/A	#N/A	#N/A	#N/A	#N/A	#N/A	#N/A	#N/A	#N/A	1.10031	#N/A	#N/A	#N/A	#N/A	#N/A	#N/A	1.07785	#N/A	#N/A	#N/A	#N/A	#N/A	#N/A	#N/A	#N/A	#N/A	#N/A	#N/A	#N/A	1.46269	#N/A	#N/A	1.40853	#N/A	1.37796	1.33818	1.22213	1.09634	1.16962	1.852	1.15399	1.02017	1.1703	1.49208	1.20321	1.39332	3.17765	1.05673	1.36799	#N/A	#N/A	#N/A	#N/A	#N/A	#N/A	#N/A	#N/A	#N/A	1.14262	#N/A	#N/A	21	ENSG00000178971	CTC1	protein_coding	CST telomere replication complex component 1 [Source:HGNC Symbol;Acc:HGNC:26169]
LRRC4B	0.0952005	#N/A	#N/A	#N/A	#N/A	#N/A	#N/A	#N/A	#N/A	#N/A	#N/A	#N/A	#N/A	0.225408	#N/A	#N/A	#N/A	#N/A	#N/A	#N/A	#N/A	#N/A	#N/A	#N/A	#N/A	#N/A	#N/A	0.14297	0.159227	#N/A	#N/A	#N/A	0.12373	#N/A	0.158183	0.119009	0.475122	0.92636	0.797507	0.849212	2.57124	0.1623	1.44486	0.304223	0.150493	#N/A	1.38172	0.636133	#N/A	0.746999	1.09871	#N/A	#N/A	#N/A	#N/A	#N/A	#N/A	#N/A	#N/A	#N/A	#N/A	0.139811	#N/A	21	ENSG00000131409	LRRC4B	protein_coding	leucine rich repeat containing 4B [Source:HGNC Symbol;Acc:HGNC:25042]
IVNS1ABP	1.60908	#N/A	#N/A	#N/A	#N/A	#N/A	#N/A	#N/A	#N/A	#N/A	#N/A	#N/A	#N/A	#N/A	#N/A	#N/A	#N/A	#N/A	#N/A	#N/A	#N/A	#N/A	#N/A	#N/A	#N/A	#N/A	#N/A	#N/A	#N/A	#N/A	#N/A	#N/A	#N/A	#N/A	1.02358	#N/A	1.71217	1.13469	1.62137	1.66678	1.13135	1.16999	1.00546	0.960748	1.18482	1.20435	0.750794	1.19092	0.887541	0.992478	1.26053	0.975661	#N/A	#N/A	1.82283	2.33254	#N/A	1.80892	#N/A	#N/A	#N/A	#N/A	#N/A	21	ENSG00000116679	IVNS1ABP	protein_coding	influenza virus NS1A binding protein [Source:HGNC Symbol;Acc:HGNC:16951]
KAT6A	0.752807	#N/A	#N/A	#N/A	#N/A	#N/A	#N/A	#N/A	#N/A	#N/A	#N/A	#N/A	#N/A	0.482815	0.529707	0.572181	0.47885	#N/A	0.595152	0.976755	1.07925	0.582648	0.408463	0.772048	0.487657	#N/A	#N/A	#N/A	#N/A	#N/A	0.324444	0.612377	0.35592	#N/A	#N/A	#N/A	#N/A	#N/A	#N/A	#N/A	#N/A	0.394599	#N/A	#N/A	#N/A	#N/A	#N/A	#N/A	1.17323	#N/A	#N/A	#N/A	0.51807	#N/A	#N/A	#N/A	1.15076	0.591205	#N/A	1.30379	#N/A	#N/A	#N/A	21	ENSG00000083168	KAT6A	protein_coding	lysine acetyltransferase 6A [Source:HGNC Symbol;Acc:HGNC:13013]
SAMHD1	1.27288	#N/A	#N/A	#N/A	#N/A	#N/A	#N/A	#N/A	#N/A	#N/A	#N/A	#N/A	#N/A	#N/A	#N/A	#N/A	#N/A	#N/A	#N/A	#N/A	#N/A	#N/A	#N/A	#N/A	#N/A	#N/A	#N/A	#N/A	#N/A	#N/A	1.71312	#N/A	2.0992	1.46166	0.975334	1.16415	1.08141	1.03752	0.863503	1.40939	1.19529	1.10197	0.577623	0.727625	0.707834	1.39702	0.620795	0.839289	#N/A	0.660643	1.26783	#N/A	#N/A	#N/A	#N/A	#N/A	1.26815	#N/A	#N/A	#N/A	#N/A	#N/A	#N/A	21	ENSG00000101347	SAMHD1	protein_coding	SAM and HD domain containing deoxynucleoside triphosphate triphosphohydrolase 1 [Source:HGNC Symbol;Acc:HGNC:15925]
OSBPL10	1.11456	#N/A	#N/A	#N/A	#N/A	#N/A	#N/A	#N/A	#N/A	#N/A	#N/A	#N/A	#N/A	#N/A	#N/A	#N/A	#N/A	#N/A	#N/A	#N/A	#N/A	#N/A	#N/A	#N/A	#N/A	1.40788	#N/A	1.60694	2.15238	#N/A	1.94006	#N/A	2.00676	1.77817	#N/A	#N/A	0.910873	0.711041	1.52712	0.617311	#N/A	#N/A	1.60459	1.39002	2.07969	0.659277	1.13604	1.08091	#N/A	2.4039	0.580546	#N/A	#N/A	#N/A	#N/A	#N/A	#N/A	#N/A	#N/A	#N/A	#N/A	2.78669	2.69154	21	ENSG00000144645	OSBPL10	protein_coding	oxysterol binding protein like 10 [Source:HGNC Symbol;Acc:HGNC:16395]
CORO7#262246	1.18243	#N/A	#N/A	#N/A	#N/A	#N/A	#N/A	#N/A	#N/A	0.888264	#N/A	#N/A	#N/A	#N/A	#N/A	#N/A	#N/A	#N/A	#N/A	#N/A	#N/A	#N/A	0.896854	#N/A	#N/A	#N/A	#N/A	#N/A	#N/A	#N/A	#N/A	#N/A	#N/A	#N/A	2.63691	1.44501	2.03587	2.69699	2.22602	2.50201	2.45242	2.33019	2.24033	2.11085	2.82427	3.11998	2.34939	2.72441	1.99708	2.11487	2.70616	#N/A	#N/A	#N/A	#N/A	#N/A	#N/A	#N/A	#N/A	#N/A	0.859477	#N/A	#N/A	21	ENSG00000262246	CORO7	protein_coding	coronin 7 [Source:HGNC Symbol;Acc:HGNC:26161]
CAP1	1.11578	#N/A	#N/A	#N/A	#N/A	#N/A	#N/A	#N/A	#N/A	#N/A	#N/A	#N/A	#N/A	0.449362	#N/A	#N/A	#N/A	0.685544	#N/A	#N/A	1.08196	#N/A	#N/A	#N/A	#N/A	#N/A	#N/A	#N/A	#N/A	#N/A	0.694312	#N/A	#N/A	#N/A	0.842261	#N/A	1.04499	0.672768	0.779989	0.766938	0.818679	1.00504	0.513331	0.553867	0.681201	1.00092	0.531324	0.774249	0.838456	0.504477	0.870732	#N/A	#N/A	#N/A	#N/A	#N/A	#N/A	#N/A	#N/A	#N/A	#N/A	#N/A	#N/A	21	ENSG00000131236	CAP1	protein_coding	cyclase associated actin cytoskeleton regulatory protein 1 [Source:HGNC Symbol;Acc:HGNC:20040]
KIAA1671-AS1	0.408271	#N/A	#N/A	#N/A	#N/A	#N/A	#N/A	#N/A	#N/A	#N/A	#N/A	0.155402	#N/A	4.02416	1.03081	1.62181	#N/A	0.696295	#N/A	0.322429	#N/A	0.385165	1.08278	#N/A	#N/A	#N/A	1.13454	0.427694	0.5364	#N/A	1.08359	#N/A	#N/A	#N/A	#N/A	#N/A	#N/A	#N/A	1.28787	#N/A	#N/A	#N/A	1.12754	1.24739	#N/A	#N/A	#N/A	#N/A	#N/A	1.4595	#N/A	3.06433	#N/A	#N/A	0.493056	#N/A	#N/A	0.289206	#N/A	#N/A	0.426959	#N/A	#N/A	21	ENSG00000203280	KIAA1671-AS1	lncRNA	KIAA1671 antisense RNA 1 [Source:HGNC Symbol;Acc:HGNC:41238]
CAMK4	0.123174	#N/A	#N/A	#N/A	#N/A	#N/A	0.0243028	0.0309107	#N/A	#N/A	#N/A	#N/A	#N/A	#N/A	#N/A	#N/A	#N/A	#N/A	#N/A	#N/A	#N/A	#N/A	#N/A	#N/A	#N/A	#N/A	#N/A	#N/A	#N/A	#N/A	0.617277	#N/A	#N/A	#N/A	0.254984	0.128226	0.390915	0.300852	0.532311	0.910114	6.0159	0.243581	3.80885	0.218041	0.267295	0.21544	0.704598	0.684725	#N/A	0.385042	0.29469	#N/A	#N/A	#N/A	#N/A	#N/A	#N/A	#N/A	#N/A	#N/A	0.143201	#N/A	#N/A	21	ENSG00000152495	CAMK4	protein_coding	calcium/calmodulin dependent protein kinase IV [Source:HGNC Symbol;Acc:HGNC:1464]
SLC12A6	0.977194	#N/A	#N/A	#N/A	#N/A	#N/A	#N/A	#N/A	#N/A	#N/A	#N/A	#N/A	#N/A	0.435052	#N/A	0.623639	#N/A	0.71109	#N/A	1.19362	#N/A	0.75503	#N/A	#N/A	#N/A	#N/A	#N/A	#N/A	#N/A	#N/A	#N/A	#N/A	0.569941	#N/A	0.426237	#N/A	#N/A	0.555946	#N/A	0.42909	0.447129	0.520098	#N/A	0.488929	0.535794	0.528176	#N/A	0.444628	#N/A	0.499838	0.710291	#N/A	#N/A	#N/A	0.898044	#N/A	1.43445	#N/A	#N/A	#N/A	0.93237	#N/A	#N/A	21	ENSG00000140199	SLC12A6	protein_coding	solute carrier family 12 member 6 [Source:HGNC Symbol;Acc:HGNC:10914]
MXD4	0.993154	#N/A	#N/A	#N/A	#N/A	#N/A	#N/A	0.650217	#N/A	0.574574	#N/A	#N/A	#N/A	#N/A	#N/A	#N/A	#N/A	#N/A	#N/A	#N/A	#N/A	#N/A	0.775959	#N/A	#N/A	1.03743	#N/A	#N/A	#N/A	#N/A	#N/A	#N/A	#N/A	#N/A	0.758305	#N/A	1.0189	0.798227	0.752478	0.763107	0.732283	0.857189	0.488865	0.752502	0.474304	0.915072	0.530487	0.816058	1.1975	0.543577	0.81493	#N/A	#N/A	#N/A	#N/A	#N/A	#N/A	#N/A	#N/A	#N/A	#N/A	#N/A	#N/A	21	ENSG00000123933	MXD4	protein_coding	MAX dimerization protein 4 [Source:HGNC Symbol;Acc:HGNC:13906]
SKAP1	0.0782949	#N/A	#N/A	#N/A	#N/A	0.0408552	#N/A	#N/A	#N/A	#N/A	#N/A	#N/A	#N/A	0.32153	0.198431	0.180675	#N/A	0.193094	#N/A	#N/A	#N/A	#N/A	#N/A	#N/A	#N/A	#N/A	#N/A	#N/A	#N/A	#N/A	0.369044	#N/A	0.178734	#N/A	0.38615	#N/A	#N/A	1.12593	0.865544	1.06611	2.90849	#N/A	1.38921	0.978975	0.288761	#N/A	0.839673	0.704333	0.0218205	0.74803	0.832203	#N/A	#N/A	#N/A	#N/A	#N/A	#N/A	#N/A	#N/A	#N/A	#N/A	#N/A	#N/A	21	ENSG00000141293	SKAP1	protein_coding	src kinase associated phosphoprotein 1 [Source:HGNC Symbol;Acc:HGNC:15605]
WDR13	1.17589	#N/A	#N/A	#N/A	#N/A	#N/A	#N/A	#N/A	#N/A	1.54949	#N/A	#N/A	#N/A	#N/A	#N/A	#N/A	#N/A	#N/A	1.2014	#N/A	#N/A	#N/A	#N/A	#N/A	#N/A	#N/A	#N/A	1.25711	#N/A	#N/A	#N/A	#N/A	#N/A	#N/A	3.63505	0.992638	3.85408	3.25967	2.6569	2.77365	3.69016	4.05277	3.38117	2.50161	3.78725	2.6457	2.97092	3.24625	1.19972	3.44613	3.37307	#N/A	#N/A	#N/A	#N/A	#N/A	#N/A	#N/A	#N/A	#N/A	#N/A	#N/A	#N/A	21	ENSG00000101940	WDR13	protein_coding	WD repeat domain 13 [Source:HGNC Symbol;Acc:HGNC:14352]
PLAC8	0.0843162	#N/A	#N/A	#N/A	#N/A	0.0257318	#N/A	#N/A	#N/A	#N/A	#N/A	#N/A	#N/A	0.127932	0.112688	0.0801366	#N/A	#N/A	#N/A	#N/A	#N/A	0.103465	#N/A	#N/A	#N/A	#N/A	#N/A	#N/A	#N/A	#N/A	#N/A	#N/A	#N/A	#N/A	0.0562533	#N/A	0.0748795	0.131993	0.128177	0.19406	0.818753	#N/A	0.573939	0.0418433	0.0371988	0.125196	0.311344	0.122589	#N/A	#N/A	0.0727804	#N/A	0.0793495	#N/A	#N/A	#N/A	#N/A	0.0837687	#N/A	#N/A	#N/A	#N/A	#N/A	21	ENSG00000145287	PLAC8	protein_coding	placenta associated 8 [Source:HGNC Symbol;Acc:HGNC:19254]
NTAN1#157045	1.14361	#N/A	#N/A	#N/A	#N/A	#N/A	#N/A	#N/A	#N/A	1.41453	#N/A	#N/A	#N/A	#N/A	#N/A	#N/A	#N/A	#N/A	#N/A	#N/A	#N/A	#N/A	#N/A	#N/A	#N/A	#N/A	#N/A	#N/A	#N/A	#N/A	#N/A	#N/A	#N/A	#N/A	2.95728	1.53909	3.03176	2.8347	3.41793	3.44792	3.38367	2.25535	2.47233	2.38328	2.03688	1.54376	1.99205	2.46792	1.28481	2.24459	3.35159	#N/A	#N/A	#N/A	#N/A	#N/A	#N/A	#N/A	#N/A	#N/A	#N/A	1.00267	1.06819	21	ENSG00000157045	NTAN1	protein_coding	N-terminal asparagine amidase [Source:HGNC Symbol;Acc:HGNC:29909]
CKLF	1.00488	#N/A	#N/A	#N/A	#N/A	#N/A	#N/A	#N/A	#N/A	2.22051	#N/A	#N/A	#N/A	#N/A	#N/A	#N/A	#N/A	#N/A	#N/A	#N/A	#N/A	#N/A	#N/A	#N/A	#N/A	#N/A	#N/A	#N/A	#N/A	#N/A	#N/A	#N/A	#N/A	0.97628	4.26837	4.11383	4.69144	4.37706	4.74759	4.98645	5.4241	3.12213	4.42289	3.57753	4.16404	2.83289	3.37067	4.13054	1.8411	3.37969	4.27119	#N/A	#N/A	#N/A	#N/A	#N/A	#N/A	#N/A	#N/A	#N/A	1.11996	#N/A	#N/A	21	ENSG00000217555	CKLF	protein_coding	chemokine like factor [Source:HGNC Symbol;Acc:HGNC:13253]
CA5B	0.896647	#N/A	#N/A	#N/A	#N/A	0.843331	#N/A	#N/A	1.01078	0.757729	#N/A	#N/A	#N/A	#N/A	#N/A	#N/A	#N/A	#N/A	#N/A	#N/A	#N/A	#N/A	#N/A	#N/A	#N/A	#N/A	#N/A	#N/A	#N/A	#N/A	#N/A	#N/A	#N/A	#N/A	0.76219	#N/A	0.712091	0.954533	0.93118	0.758754	0.789595	0.88872	0.960834	1.05763	1.08738	1.04619	1.06641	1.03892	1.82073	1.08062	0.858562	#N/A	#N/A	#N/A	#N/A	0.838886	#N/A	#N/A	#N/A	#N/A	#N/A	#N/A	#N/A	21	ENSG00000169239	CA5B	protein_coding	carbonic anhydrase 5B [Source:HGNC Symbol;Acc:HGNC:1378]
LINC01708	0.108146	#N/A	#N/A	#N/A	#N/A	0.0409059	#N/A	#N/A	#N/A	#N/A	#N/A	#N/A	#N/A	0.422654	0.157385	#N/A	#N/A	#N/A	#N/A	#N/A	#N/A	#N/A	#N/A	#N/A	#N/A	#N/A	0.194223	0.156612	#N/A	#N/A	0.21019	#N/A	0.150188	#N/A	1.32394	#N/A	0.888437	1.16008	#N/A	1.28094	1.81824	0.297528	1.24553	0.344569	#N/A	#N/A	#N/A	1.07689	#N/A	#N/A	1.52492	0.376511	#N/A	#N/A	0.150468	#N/A	#N/A	0.129593	#N/A	#N/A	#N/A	#N/A	#N/A	21	ENSG00000224445	LINC01708	lncRNA	long intergenic non-protein coding RNA 1708 [Source:HGNC Symbol;Acc:HGNC:52496]
FOXO3B	0.110811	#N/A	0.4659	#N/A	#N/A	#N/A	#N/A	#N/A	#N/A	#N/A	#N/A	#N/A	#N/A	1.17582	0.465278	#N/A	#N/A	#N/A	#N/A	#N/A	#N/A	#N/A	0.247493	#N/A	#N/A	#N/A	#N/A	#N/A	0.199696	#N/A	#N/A	#N/A	#N/A	#N/A	1.73272	#N/A	1.78181	2.14346	1.44023	1.40234	1.76082	0.990173	1.48955	1.21478	0.918354	0.225943	1.45173	1.65819	#N/A	1.49397	1.54097	#N/A	#N/A	#N/A	#N/A	#N/A	#N/A	#N/A	#N/A	#N/A	#N/A	#N/A	#N/A	21	ENSG00000240445	FOXO3B	protein_coding	forkhead box O3B [Source:HGNC Symbol;Acc:HGNC:3822]
DIAPH2-AS1	#N/A	4.07048	0.628952	#N/A	0.806532	0.742872	1.07428	0.808701	#N/A	#N/A	0.962275	#N/A	0.533943	#N/A	#N/A	0.591064	0.833001	#N/A	#N/A	1.1707	0.759016	#N/A	#N/A	0.856346	#N/A	#N/A	1.14703	0.984585	1.35571	2.07184	#N/A	0.87503	#N/A	#N/A	#N/A	#N/A	#N/A	#N/A	#N/A	#N/A	#N/A	#N/A	#N/A	#N/A	#N/A	#N/A	#N/A	#N/A	#N/A	#N/A	#N/A	#N/A	#N/A	#N/A	#N/A	#N/A	1.31037	#N/A	#N/A	#N/A	#N/A	1.63433	2.24986	21	ENSG00000236256	DIAPH2-AS1	lncRNA	DIAPH2 antisense RNA 1 [Source:HGNC Symbol;Acc:HGNC:16972]
FER	#N/A	1.2844	#N/A	#N/A	#N/A	#N/A	#N/A	#N/A	#N/A	0.595027	#N/A	#N/A	#N/A	#N/A	#N/A	#N/A	#N/A	#N/A	#N/A	#N/A	#N/A	#N/A	#N/A	#N/A	#N/A	#N/A	#N/A	#N/A	#N/A	#N/A	#N/A	#N/A	#N/A	#N/A	1.67818	2.1784	1.50642	1.5296	1.51623	1.67426	1.59752	1.73385	1.29968	1.55369	1.51676	2.02563	1.33743	1.40989	0.683705	1.44657	1.62681	#N/A	#N/A	#N/A	#N/A	#N/A	#N/A	#N/A	#N/A	#N/A	#N/A	1.96268	1.9765	21	ENSG00000151422	FER	protein_coding	FER tyrosine kinase [Source:HGNC Symbol;Acc:HGNC:3655]
PRKCI	#N/A	2.26357	#N/A	#N/A	#N/A	#N/A	#N/A	#N/A	#N/A	#N/A	#N/A	#N/A	#N/A	#N/A	#N/A	#N/A	#N/A	#N/A	0.815663	#N/A	#N/A	#N/A	#N/A	#N/A	#N/A	#N/A	0.966222	#N/A	1.224	#N/A	#N/A	#N/A	#N/A	#N/A	0.743587	#N/A	0.582639	0.618504	0.623873	0.713692	0.73366	0.917385	0.546543	0.595696	0.832761	0.868069	0.647853	0.648011	1.06692	0.512586	0.849005	#N/A	#N/A	#N/A	#N/A	#N/A	#N/A	#N/A	#N/A	#N/A	#N/A	#N/A	1.14641	21	ENSG00000163558	PRKCI	protein_coding	protein kinase C iota [Source:HGNC Symbol;Acc:HGNC:9404]
NF1	#N/A	1.23227	#N/A	#N/A	#N/A	#N/A	#N/A	#N/A	#N/A	#N/A	#N/A	#N/A	#N/A	#N/A	#N/A	#N/A	#N/A	#N/A	#N/A	#N/A	#N/A	#N/A	#N/A	#N/A	#N/A	0.760752	#N/A	#N/A	#N/A	#N/A	#N/A	#N/A	#N/A	#N/A	0.635846	0.908959	0.572301	0.577914	0.644443	0.536103	0.526304	0.731764	0.649936	0.622727	0.598147	0.784213	0.663793	0.739252	1.39845	0.557922	0.499249	#N/A	#N/A	#N/A	#N/A	#N/A	#N/A	#N/A	#N/A	#N/A	#N/A	1.28473	0.721726	21	ENSG00000196712	NF1	protein_coding	neurofibromin 1 [Source:HGNC Symbol;Acc:HGNC:7765]
CSNK1G1	#N/A	1.48709	#N/A	#N/A	#N/A	#N/A	#N/A	#N/A	#N/A	0.595074	#N/A	0.739577	#N/A	#N/A	#N/A	#N/A	#N/A	#N/A	#N/A	#N/A	#N/A	#N/A	#N/A	#N/A	#N/A	0.794557	#N/A	#N/A	#N/A	#N/A	#N/A	#N/A	#N/A	#N/A	0.738706	#N/A	0.667559	0.884654	0.828265	0.763912	0.738521	0.874297	0.78095	0.875207	1.0136	1.23279	0.795163	0.929741	1.15966	0.830123	0.785966	#N/A	#N/A	#N/A	#N/A	#N/A	#N/A	#N/A	#N/A	#N/A	0.521532	#N/A	#N/A	21	ENSG00000169118	CSNK1G1	protein_coding	casein kinase 1 gamma 1 [Source:HGNC Symbol;Acc:HGNC:2454]
ADCY6	#N/A	1.01773	#N/A	#N/A	#N/A	#N/A	#N/A	#N/A	#N/A	#N/A	#N/A	#N/A	#N/A	#N/A	#N/A	#N/A	#N/A	#N/A	#N/A	#N/A	#N/A	#N/A	#N/A	#N/A	#N/A	#N/A	1.24689	1.25847	1.65891	#N/A	#N/A	#N/A	#N/A	#N/A	0.65921	#N/A	0.789943	0.69676	0.696755	0.590718	0.585172	#N/A	0.741846	0.790121	1.03564	1.02528	0.736823	0.779496	1.19676	0.789484	0.652021	#N/A	#N/A	#N/A	#N/A	#N/A	#N/A	#N/A	#N/A	#N/A	#N/A	2.86502	1.73805	21	ENSG00000174233	ADCY6	protein_coding	adenylate cyclase 6 [Source:HGNC Symbol;Acc:HGNC:237]
PPP3CB-AS1	#N/A	0.907738	2.21852	#N/A	2.20838	2.32739	#N/A	2.22046	#N/A	#N/A	#N/A	#N/A	0.831658	0.934345	0.757769	1.05043	#N/A	0.891097	1.33315	2.10153	1.03051	#N/A	#N/A	#N/A	#N/A	#N/A	#N/A	#N/A	1.29243	#N/A	#N/A	#N/A	#N/A	#N/A	#N/A	#N/A	#N/A	#N/A	#N/A	#N/A	#N/A	#N/A	#N/A	#N/A	#N/A	#N/A	#N/A	#N/A	#N/A	#N/A	#N/A	3.87308	1.30378	2.29182	4.9099	#N/A	0.853071	2.78955	1.05741	#N/A	#N/A	#N/A	#N/A	21	ENSG00000221817	PPP3CB-AS1	lncRNA	PPP3CB antisense RNA 1 (head to head) [Source:HGNC Symbol;Acc:HGNC:50750]
CACNA1C#151067	#N/A	0.551081	#N/A	#N/A	1.40125	0.838342	#N/A	#N/A	#N/A	#N/A	#N/A	#N/A	#N/A	#N/A	#N/A	#N/A	#N/A	#N/A	#N/A	#N/A	#N/A	#N/A	#N/A	#N/A	#N/A	#N/A	1.07224	#N/A	1.13219	#N/A	#N/A	#N/A	#N/A	#N/A	1.44241	1.26704	1.33357	2.15229	1.67759	1.49869	1.83641	2.37039	1.92637	0.935155	1.49012	0.933033	1.38137	1.85147	#N/A	1.76967	1.37286	#N/A	#N/A	#N/A	#N/A	#N/A	#N/A	#N/A	#N/A	#N/A	#N/A	#N/A	#N/A	21	ENSG00000151067	CACNA1C	protein_coding	calcium voltage-gated channel subunit alpha1 C [Source:HGNC Symbol;Acc:HGNC:1390]
ZNF625	#N/A	0.474947	#N/A	#N/A	#N/A	#N/A	#N/A	#N/A	#N/A	1.3685	#N/A	#N/A	#N/A	#N/A	#N/A	#N/A	#N/A	#N/A	#N/A	#N/A	#N/A	#N/A	#N/A	#N/A	#N/A	#N/A	#N/A	#N/A	#N/A	#N/A	#N/A	#N/A	#N/A	#N/A	1.98057	1.64642	3.69148	2.69881	4.05372	2.36295	2.29718	1.37814	4.83492	3.20668	3.83835	2.16766	3.83079	3.21266	1.38699	4.30437	2.96978	#N/A	#N/A	#N/A	#N/A	#N/A	#N/A	#N/A	#N/A	#N/A	#N/A	2.43868	1.04037	21	ENSG00000257591	ZNF625	protein_coding	zinc finger protein 625 [Source:HGNC Symbol;Acc:HGNC:30571]
KIF3C	#N/A	0.278701	#N/A	#N/A	#N/A	#N/A	0.0929224	#N/A	#N/A	#N/A	#N/A	0.123301	#N/A	#N/A	#N/A	#N/A	#N/A	#N/A	0.809538	#N/A	#N/A	#N/A	#N/A	#N/A	#N/A	#N/A	1.85821	#N/A	#N/A	#N/A	#N/A	#N/A	#N/A	#N/A	2.33717	#N/A	1.55992	2.19625	2.11898	1.76749	2.07559	1.52023	1.7388	1.76041	2.39599	1.41843	1.83638	1.88052	#N/A	1.72662	2.34636	#N/A	#N/A	#N/A	#N/A	#N/A	0.254305	#N/A	#N/A	#N/A	#N/A	#N/A	#N/A	21	ENSG00000084731	KIF3C	protein_coding	kinesin family member 3C [Source:HGNC Symbol;Acc:HGNC:6321]
NIPSNAP3A	#N/A	0.471592	#N/A	#N/A	#N/A	#N/A	#N/A	#N/A	#N/A	#N/A	0.201622	#N/A	#N/A	#N/A	#N/A	#N/A	1.11146	#N/A	#N/A	#N/A	1.57274	#N/A	#N/A	0.908584	#N/A	#N/A	#N/A	#N/A	#N/A	#N/A	1.18439	#N/A	1.13879	1.22629	#N/A	#N/A	1.40126	0.710377	0.996947	0.736533	0.695057	0.707616	0.836252	0.905613	0.921287	0.808226	0.813568	0.917668	#N/A	1.34675	#N/A	#N/A	#N/A	#N/A	#N/A	#N/A	#N/A	#N/A	#N/A	#N/A	#N/A	#N/A	#N/A	21	ENSG00000136783	NIPSNAP3A	protein_coding	nipsnap homolog 3A [Source:HGNC Symbol;Acc:HGNC:23619]
MT1E	#N/A	0.0914284	#N/A	#N/A	#N/A	#N/A	#N/A	#N/A	#N/A	#N/A	#N/A	#N/A	#N/A	0.0736326	#N/A	#N/A	#N/A	0.104557	0.103934	#N/A	#N/A	#N/A	#N/A	#N/A	#N/A	#N/A	0.128146	#N/A	0.0982962	#N/A	#N/A	#N/A	#N/A	#N/A	0.135346	#N/A	0.142182	0.173923	0.148065	0.140619	0.194979	0.109214	0.192285	0.158456	0.14369	0.130855	0.179812	0.163414	#N/A	0.170129	0.159934	#N/A	#N/A	#N/A	#N/A	#N/A	#N/A	#N/A	#N/A	#N/A	#N/A	#N/A	#N/A	21	ENSG00000169715	MT1E	protein_coding	metallothionein 1E [Source:HGNC Symbol;Acc:HGNC:7397]
RPL10	#N/A	0.0784218	#N/A	#N/A	0.0137605	#N/A	#N/A	#N/A	#N/A	#N/A	#N/A	#N/A	#N/A	#N/A	#N/A	#N/A	#N/A	0.0287449	#N/A	#N/A	#N/A	#N/A	#N/A	#N/A	#N/A	#N/A	0.088771	#N/A	#N/A	#N/A	#N/A	#N/A	#N/A	#N/A	0.132629	0.0461994	0.132384	0.140326	#N/A	#N/A	0.187728	0.0912654	0.330551	0.100454	0.103264	0.115762	0.159323	0.180173	0.100802	0.127749	0.0959842	0.077623	#N/A	#N/A	#N/A	#N/A	#N/A	#N/A	#N/A	#N/A	#N/A	#N/A	0.100888	21	ENSG00000147403	RPL10	protein_coding	ribosomal protein L10 [Source:HGNC Symbol;Acc:HGNC:10298]
TP53I3	#N/A	0.305392	#N/A	#N/A	#N/A	#N/A	#N/A	#N/A	#N/A	#N/A	#N/A	#N/A	#N/A	#N/A	#N/A	#N/A	#N/A	#N/A	#N/A	#N/A	#N/A	#N/A	#N/A	#N/A	#N/A	#N/A	1.04812	#N/A	#N/A	#N/A	#N/A	#N/A	#N/A	#N/A	4.70981	0.948146	3.56315	4.53089	4.03004	4.66168	4.88284	3.92019	3.72689	3.27122	3.94278	3.76518	3.46814	3.49409	1.34129	3.26337	3.97423	#N/A	#N/A	#N/A	#N/A	#N/A	#N/A	#N/A	#N/A	#N/A	#N/A	1.33288	0.725041	21	ENSG00000115129	TP53I3	protein_coding	tumor protein p53 inducible protein 3 [Source:HGNC Symbol;Acc:HGNC:19373]
#287564	#N/A	#N/A	0.620573	#N/A	#N/A	#N/A	#N/A	0.123562	#N/A	#N/A	#N/A	#N/A	#N/A	#N/A	#N/A	#N/A	#N/A	#N/A	#N/A	#N/A	#N/A	#N/A	#N/A	#N/A	#N/A	0.1427	0.251459	0.196537	0.242233	#N/A	#N/A	#N/A	#N/A	#N/A	1.9124	#N/A	2.02425	2.49685	2.66511	3.12667	2.81487	1.70775	2.22431	2.12752	2.09768	#N/A	2.11323	2.598	#N/A	2.5611	2.45455	#N/A	#N/A	#N/A	#N/A	#N/A	#N/A	#N/A	#N/A	#N/A	#N/A	0.179898	#N/A	21	ENSG00000287564		lncRNA	novel transcript
MAP9	#N/A	#N/A	0.383419	#N/A	#N/A	0.0479127	#N/A	0.0386161	#N/A	#N/A	#N/A	#N/A	#N/A	#N/A	#N/A	#N/A	#N/A	#N/A	#N/A	#N/A	#N/A	#N/A	#N/A	#N/A	#N/A	#N/A	0.222573	#N/A	0.185383	#N/A	#N/A	#N/A	#N/A	#N/A	0.283582	0.124569	0.855807	0.551791	4.07778	1.27492	6.55138	0.319848	5.41327	0.362581	0.256603	0.210896	4.32494	1.88318	#N/A	2.47335	1.16292	#N/A	#N/A	#N/A	#N/A	#N/A	#N/A	#N/A	#N/A	#N/A	#N/A	#N/A	#N/A	21	ENSG00000164114	MAP9	protein_coding	microtubule associated protein 9 [Source:HGNC Symbol;Acc:HGNC:26118]
#285909	#N/A	#N/A	#N/A	#N/A	0.0265432	#N/A	#N/A	0.0556611	#N/A	0.581049	#N/A	#N/A	#N/A	#N/A	#N/A	#N/A	#N/A	0.229098	#N/A	#N/A	#N/A	#N/A	#N/A	#N/A	#N/A	#N/A	#N/A	#N/A	#N/A	#N/A	#N/A	#N/A	#N/A	#N/A	1.21501	#N/A	2.13653	2.67722	2.69663	2.5535	3.79342	0.239402	2.10771	1.85841	0.211825	0.220203	2.42207	2.8441	#N/A	2.09887	2.1543	#N/A	0.384441	0.129958	#N/A	#N/A	#N/A	#N/A	#N/A	#N/A	#N/A	#N/A	#N/A	21	ENSG00000285909		lncRNA	novel transcript, antisense to CRTAM
FXYD6-AS1	#N/A	#N/A	#N/A	#N/A	#N/A	#N/A	#N/A	0.0282499	#N/A	0.0985176	#N/A	#N/A	#N/A	#N/A	0.123849	#N/A	#N/A	#N/A	#N/A	#N/A	#N/A	#N/A	0.112283	#N/A	#N/A	#N/A	#N/A	#N/A	0.141598	#N/A	#N/A	#N/A	#N/A	#N/A	0.241039	#N/A	0.211209	0.286016	0.204651	0.19585	4.14893	0.194931	0.591222	0.202882	0.213861	0.180235	0.237706	0.193556	0.16002	0.248106	0.227785	#N/A	#N/A	#N/A	#N/A	#N/A	#N/A	#N/A	#N/A	#N/A	#N/A	#N/A	#N/A	21	ENSG00000254528	FXYD6-AS1	lncRNA	FXYD6 antisense RNA 1 [Source:HGNC Symbol;Acc:HGNC:56067]
CALCR	#N/A	#N/A	0.0171402	#N/A	0.0102379	0.0164545	0.00891509	0.00157591	0.010402	#N/A	#N/A	#N/A	#N/A	#N/A	#N/A	#N/A	#N/A	0.052107	#N/A	#N/A	#N/A	#N/A	#N/A	#N/A	#N/A	#N/A	#N/A	#N/A	#N/A	#N/A	#N/A	#N/A	#N/A	#N/A	0.0878858	#N/A	#N/A	0.0497945	#N/A	#N/A	0.189139	0.022092	0.0566809	0.083198	0.0268654	0.0814914	#N/A	0.00516006	0.00992237	0.0384835	0.0423989	#N/A	#N/A	#N/A	0.0605776	#N/A	#N/A	#N/A	#N/A	#N/A	#N/A	0.0510177	#N/A	21	ENSG00000004948	CALCR	protein_coding	calcitonin receptor [Source:HGNC Symbol;Acc:HGNC:1440]
#231424	#N/A	#N/A	#N/A	#N/A	#N/A	#N/A	#N/A	0.364503	#N/A	#N/A	#N/A	#N/A	#N/A	#N/A	#N/A	#N/A	#N/A	#N/A	#N/A	#N/A	#N/A	#N/A	#N/A	#N/A	#N/A	0.486372	1.10117	0.954983	0.63091	#N/A	#N/A	#N/A	#N/A	#N/A	0.884919	#N/A	1.78042	1.47386	1.50961	0.878869	0.92042	1.51229	1.49075	1.69152	1.00512	1.75578	1.94812	2.28653	#N/A	1.95358	0.734021	#N/A	#N/A	#N/A	#N/A	#N/A	#N/A	#N/A	#N/A	#N/A	#N/A	0.556671	#N/A	21	ENSG00000231424		lncRNA	novel transcript, antisense to FMO1
LINC01856	#N/A	#N/A	0.0358374	#N/A	#N/A	#N/A	#N/A	0.022605	#N/A	#N/A	#N/A	#N/A	#N/A	#N/A	#N/A	#N/A	#N/A	#N/A	#N/A	#N/A	#N/A	#N/A	#N/A	#N/A	#N/A	#N/A	0.101759	#N/A	#N/A	#N/A	#N/A	#N/A	#N/A	#N/A	0.0980404	0.066034	0.0993855	0.16691	0.0974112	0.120693	0.969748	0.123584	0.156266	0.117753	0.119523	0.124115	0.129505	0.117597	#N/A	0.131562	0.163488	0.0567224	0.0548524	#N/A	#N/A	#N/A	#N/A	#N/A	#N/A	#N/A	#N/A	#N/A	#N/A	21	ENSG00000237574	LINC01856	lncRNA	long intergenic non-protein coding RNA 1856 [Source:HGNC Symbol;Acc:HGNC:52672]
#249295	#N/A	#N/A	0.0365987	#N/A	#N/A	#N/A	#N/A	0.0310104	#N/A	0.159539	#N/A	#N/A	#N/A	0.161724	0.156964	#N/A	#N/A	0.160496	#N/A	#N/A	#N/A	#N/A	#N/A	#N/A	#N/A	#N/A	#N/A	#N/A	#N/A	#N/A	#N/A	#N/A	#N/A	#N/A	0.195701	#N/A	0.296773	0.210372	0.517023	0.188844	2.12101	0.136698	1.14974	0.181843	0.18917	#N/A	0.182494	0.184222	#N/A	0.192297	0.427326	#N/A	0.116383	#N/A	#N/A	#N/A	#N/A	#N/A	#N/A	#N/A	#N/A	#N/A	#N/A	21	ENSG00000249295		lncRNA	novel transcript, antisense to OCLN
ARSB	#N/A	#N/A	#N/A	#N/A	#N/A	#N/A	#N/A	0.634107	#N/A	#N/A	#N/A	#N/A	#N/A	1.00752	1.29676	1.22915	1.37227	0.855086	2.18939	3.12887	1.64562	#N/A	0.837533	#N/A	#N/A	#N/A	#N/A	#N/A	#N/A	#N/A	#N/A	#N/A	#N/A	#N/A	#N/A	#N/A	#N/A	#N/A	0.819813	#N/A	#N/A	#N/A	0.932224	0.677248	0.813979	#N/A	0.683185	#N/A	#N/A	1.50154	#N/A	1.13535	0.73975	#N/A	1.07068	0.880777	#N/A	#N/A	#N/A	#N/A	0.716045	#N/A	#N/A	21	ENSG00000113273	ARSB	protein_coding	arylsulfatase B [Source:HGNC Symbol;Acc:HGNC:714]
CD55	#N/A	#N/A	1.16948	#N/A	#N/A	0.960055	1.30521	#N/A	2.29814	#N/A	1.13469	#N/A	0.680265	0.898756	#N/A	#N/A	#N/A	1.18343	#N/A	#N/A	#N/A	#N/A	#N/A	#N/A	#N/A	#N/A	#N/A	#N/A	#N/A	#N/A	1.18482	1.18445	1.39051	#N/A	#N/A	#N/A	#N/A	#N/A	#N/A	#N/A	#N/A	#N/A	#N/A	#N/A	#N/A	#N/A	#N/A	#N/A	#N/A	#N/A	#N/A	2.80828	1.79496	1.53206	3.8886	4.03455	1.64172	4.52062	1.27167	1.39424	1.02671	#N/A	#N/A	21	ENSG00000196352	CD55	protein_coding	CD55 molecule (Cromer blood group) [Source:HGNC Symbol;Acc:HGNC:2665]
PCMTD1	#N/A	#N/A	0.631747	#N/A	0.493234	0.659396	#N/A	#N/A	0.843963	#N/A	#N/A	#N/A	0.471818	#N/A	#N/A	#N/A	0.520817	#N/A	#N/A	1.60174	#N/A	1.28655	#N/A	0.708714	#N/A	#N/A	#N/A	#N/A	0.535458	#N/A	#N/A	#N/A	#N/A	#N/A	#N/A	#N/A	#N/A	#N/A	#N/A	#N/A	#N/A	#N/A	#N/A	#N/A	#N/A	#N/A	#N/A	#N/A	#N/A	#N/A	#N/A	0.851047	0.557158	0.800872	2.04612	1.15209	3.29148	1.86164	0.924619	1.05101	#N/A	0.747612	0.700568	21	ENSG00000168300	PCMTD1	protein_coding	protein-L-isoaspartate (D-aspartate) O-methyltransferase domain containing 1 [Source:HGNC Symbol;Acc:HGNC:30483]
RSRC1	#N/A	#N/A	#N/A	#N/A	#N/A	#N/A	#N/A	#N/A	0.895181	0.636263	0.801494	0.675284	#N/A	#N/A	#N/A	#N/A	#N/A	#N/A	#N/A	#N/A	#N/A	#N/A	#N/A	#N/A	#N/A	#N/A	#N/A	#N/A	#N/A	#N/A	#N/A	#N/A	#N/A	#N/A	0.525762	0.93937	0.508182	0.533439	0.54179	0.58643	0.528492	0.637999	0.487425	0.530299	0.553377	0.74473	0.452349	0.564438	0.784989	0.459845	0.527634	#N/A	#N/A	#N/A	#N/A	#N/A	#N/A	#N/A	#N/A	#N/A	#N/A	#N/A	#N/A	21	ENSG00000174891	RSRC1	protein_coding	arginine and serine rich coiled-coil 1 [Source:HGNC Symbol;Acc:HGNC:24152]
OXSR1	#N/A	#N/A	0.404042	#N/A	#N/A	#N/A	#N/A	#N/A	1.04081	#N/A	#N/A	#N/A	#N/A	0.590047	0.568835	0.822442	1.00985	0.918169	0.86267	#N/A	0.825421	#N/A	0.614467	1.71723	1.14393	#N/A	#N/A	#N/A	#N/A	#N/A	#N/A	#N/A	#N/A	0.660137	#N/A	#N/A	#N/A	#N/A	#N/A	0.35368	#N/A	#N/A	#N/A	#N/A	#N/A	0.648319	#N/A	#N/A	#N/A	#N/A	0.351461	0.603932	#N/A	#N/A	0.919283	1.07539	2.50293	1.63083	#N/A	#N/A	#N/A	#N/A	#N/A	21	ENSG00000172939	OXSR1	protein_coding	oxidative stress responsive kinase 1 [Source:HGNC Symbol;Acc:HGNC:8508]
AFF1	#N/A	#N/A	#N/A	#N/A	#N/A	#N/A	#N/A	#N/A	0.511834	#N/A	0.932872	#N/A	#N/A	0.450427	#N/A	0.307689	#N/A	0.525702	0.919791	1.43042	#N/A	1.1387	#N/A	1.4017	#N/A	#N/A	#N/A	#N/A	#N/A	#N/A	0.747019	0.93439	0.700705	#N/A	#N/A	#N/A	#N/A	#N/A	#N/A	#N/A	#N/A	#N/A	#N/A	#N/A	#N/A	#N/A	#N/A	#N/A	#N/A	#N/A	#N/A	0.462454	0.759396	0.557272	1.30579	1.22926	1.4986	1.40284	0.585438	#N/A	#N/A	#N/A	0.850771	21	ENSG00000172493	AFF1	protein_coding	AF4/FMR2 family member 1 [Source:HGNC Symbol;Acc:HGNC:7135]
TSEN54	#N/A	#N/A	#N/A	#N/A	#N/A	#N/A	#N/A	#N/A	0.104232	#N/A	#N/A	#N/A	#N/A	1.32993	1.61979	#N/A	#N/A	1.13357	#N/A	0.554279	0.878223	0.81043	#N/A	#N/A	#N/A	#N/A	#N/A	1.01223	#N/A	#N/A	#N/A	#N/A	#N/A	#N/A	0.650892	#N/A	0.813937	#N/A	#N/A	#N/A	0.734639	0.862338	#N/A	#N/A	0.847588	1.44386	0.696783	0.846899	0.976022	#N/A	0.755955	#N/A	0.913993	#N/A	0.969571	#N/A	0.254874	#N/A	#N/A	#N/A	#N/A	#N/A	#N/A	21	ENSG00000182173	TSEN54	protein_coding	tRNA splicing endonuclease subunit 54 [Source:HGNC Symbol;Acc:HGNC:27561]
#228793	#N/A	#N/A	#N/A	#N/A	#N/A	0.0986698	#N/A	#N/A	0.0496248	0.820707	#N/A	#N/A	#N/A	#N/A	#N/A	#N/A	#N/A	#N/A	#N/A	#N/A	#N/A	#N/A	#N/A	#N/A	#N/A	#N/A	0.852753	#N/A	#N/A	#N/A	#N/A	#N/A	#N/A	#N/A	1.50407	#N/A	1.51505	1.33998	1.75874	1.00861	1.86737	2.0427	1.56751	1.74215	1.19588	0.904617	2.23478	2.35628	#N/A	2.13003	1.62275	0.805469	#N/A	#N/A	#N/A	#N/A	#N/A	#N/A	#N/A	#N/A	#N/A	#N/A	0.20405	21	ENSG00000228793		lncRNA	novel transcript
PDZD8	#N/A	#N/A	#N/A	#N/A	#N/A	#N/A	#N/A	#N/A	0.897911	0.552727	#N/A	#N/A	#N/A	#N/A	#N/A	#N/A	#N/A	#N/A	#N/A	#N/A	#N/A	0.77768	#N/A	#N/A	#N/A	#N/A	#N/A	#N/A	#N/A	#N/A	#N/A	#N/A	#N/A	#N/A	0.609374	#N/A	0.723804	0.634144	0.714398	0.619933	0.564233	0.75206	0.595975	0.650172	0.654187	0.736061	0.650575	0.596506	1.42462	0.79244	0.518197	#N/A	#N/A	#N/A	#N/A	#N/A	#N/A	1.16284	#N/A	#N/A	0.721283	#N/A	#N/A	21	ENSG00000165650	PDZD8	protein_coding	PDZ domain containing 8 [Source:HGNC Symbol;Acc:HGNC:26974]
STAT6	#N/A	#N/A	0.632757	#N/A	#N/A	#N/A	#N/A	#N/A	#N/A	2.54512	#N/A	#N/A	#N/A	#N/A	#N/A	#N/A	#N/A	#N/A	#N/A	#N/A	#N/A	#N/A	#N/A	#N/A	#N/A	#N/A	#N/A	#N/A	#N/A	#N/A	#N/A	#N/A	#N/A	1.09406	8.39129	6.43696	5.45215	7.85375	5.33299	7.0223	8.51725	6.93058	7.194	6.41002	5.19016	6.33954	5.66404	7.30284	4.39839	5.75993	8.30542	#N/A	#N/A	#N/A	#N/A	#N/A	#N/A	#N/A	#N/A	#N/A	0.830171	#N/A	#N/A	21	ENSG00000166888	STAT6	protein_coding	signal transducer and activator of transcription 6 [Source:HGNC Symbol;Acc:HGNC:11368]
LASP1	#N/A	#N/A	#N/A	#N/A	#N/A	#N/A	#N/A	#N/A	#N/A	1.74158	#N/A	#N/A	#N/A	#N/A	#N/A	#N/A	#N/A	#N/A	#N/A	#N/A	#N/A	#N/A	#N/A	#N/A	#N/A	1.54886	0.623804	1.07675	#N/A	#N/A	#N/A	#N/A	#N/A	#N/A	6.46355	5.00084	5.39142	6.77122	6.20576	5.41882	7.0515	5.75681	5.78195	4.72652	5.28317	6.09902	5.20181	5.39913	2.73724	4.95811	5.69587	#N/A	#N/A	#N/A	#N/A	#N/A	#N/A	#N/A	#N/A	#N/A	#N/A	#N/A	#N/A	21	ENSG00000002834	LASP1	protein_coding	LIM and SH3 protein 1 [Source:HGNC Symbol;Acc:HGNC:6513]
PPP1R21	#N/A	#N/A	#N/A	#N/A	#N/A	#N/A	#N/A	#N/A	#N/A	1.46057	0.832436	#N/A	#N/A	#N/A	#N/A	#N/A	#N/A	#N/A	#N/A	1.11372	#N/A	#N/A	0.536356	#N/A	#N/A	#N/A	#N/A	#N/A	#N/A	#N/A	#N/A	#N/A	#N/A	#N/A	1.88323	2.33932	2.2486	2.00557	2.1507	1.90432	1.88261	1.68729	1.93162	1.97289	2.08113	1.80054	1.89155	2.23073	2.26326	2.12494	1.78188	#N/A	#N/A	#N/A	#N/A	#N/A	#N/A	#N/A	#N/A	#N/A	#N/A	#N/A	#N/A	21	ENSG00000162869	PPP1R21	protein_coding	protein phosphatase 1 regulatory subunit 21 [Source:HGNC Symbol;Acc:HGNC:30595]
STX2	#N/A	#N/A	#N/A	#N/A	#N/A	#N/A	#N/A	#N/A	#N/A	1.80841	#N/A	#N/A	#N/A	#N/A	#N/A	#N/A	#N/A	#N/A	#N/A	#N/A	#N/A	#N/A	#N/A	#N/A	#N/A	#N/A	#N/A	#N/A	#N/A	#N/A	0.579827	#N/A	#N/A	1.19557	6.02403	3.67367	5.68729	7.20114	5.63156	5.47754	7.29922	8.53554	5.40667	4.88028	5.59835	5.40948	4.69078	5.4425	2.06612	5.12947	5.51798	#N/A	#N/A	#N/A	#N/A	#N/A	#N/A	#N/A	#N/A	#N/A	0.853778	#N/A	#N/A	21	ENSG00000111450	STX2	protein_coding	syntaxin 2 [Source:HGNC Symbol;Acc:HGNC:3403]
TBCB	#N/A	#N/A	#N/A	#N/A	#N/A	#N/A	#N/A	#N/A	#N/A	2.38963	#N/A	#N/A	#N/A	#N/A	#N/A	#N/A	#N/A	0.916674	1.32729	#N/A	#N/A	#N/A	1.12117	#N/A	#N/A	#N/A	#N/A	#N/A	#N/A	#N/A	#N/A	#N/A	#N/A	#N/A	7.28197	4.882	5.89463	6.06246	5.65023	4.75894	7.27475	5.7267	7.17638	5.69297	5.27325	6.81109	6.48113	5.9028	2.38019	6.70326	6.2621	#N/A	#N/A	#N/A	#N/A	#N/A	#N/A	#N/A	#N/A	#N/A	#N/A	#N/A	#N/A	21	ENSG00000105254	TBCB	protein_coding	tubulin folding cofactor B [Source:HGNC Symbol;Acc:HGNC:1989]
WDFY2	#N/A	#N/A	0.484206	#N/A	0.588144	#N/A	#N/A	#N/A	#N/A	1.62169	#N/A	#N/A	#N/A	#N/A	#N/A	#N/A	#N/A	#N/A	#N/A	#N/A	#N/A	#N/A	#N/A	#N/A	#N/A	#N/A	#N/A	#N/A	#N/A	#N/A	#N/A	#N/A	#N/A	#N/A	3.9787	3.51291	3.59249	4.35327	3.54886	3.74091	4.34842	4.17896	3.3684	3.26036	3.52025	2.81378	3.26517	3.50147	2.36415	3.27546	3.95207	#N/A	#N/A	#N/A	#N/A	#N/A	#N/A	#N/A	#N/A	#N/A	0.738444	#N/A	#N/A	21	ENSG00000139668	WDFY2	protein_coding	WD repeat and FYVE domain containing 2 [Source:HGNC Symbol;Acc:HGNC:20482]
ZNF846	#N/A	#N/A	#N/A	#N/A	#N/A	#N/A	#N/A	#N/A	#N/A	1.59353	1.8047	1.12072	#N/A	#N/A	#N/A	#N/A	#N/A	#N/A	#N/A	#N/A	#N/A	#N/A	#N/A	#N/A	#N/A	#N/A	#N/A	#N/A	#N/A	#N/A	#N/A	#N/A	#N/A	#N/A	2.52394	2.08471	2.9596	2.66567	3.26508	2.76635	2.55068	2.02035	2.53613	2.46413	2.28731	2.59544	2.75022	2.43639	3.35454	2.58072	2.71685	#N/A	#N/A	#N/A	#N/A	#N/A	#N/A	#N/A	#N/A	#N/A	#N/A	#N/A	1.41245	21	ENSG00000196605	ZNF846	protein_coding	zinc finger protein 846 [Source:HGNC Symbol;Acc:HGNC:27260]
ARRB1	#N/A	#N/A	#N/A	#N/A	#N/A	#N/A	#N/A	#N/A	#N/A	1.39261	#N/A	1.06534	#N/A	#N/A	#N/A	#N/A	#N/A	#N/A	#N/A	#N/A	#N/A	#N/A	#N/A	#N/A	#N/A	#N/A	#N/A	#N/A	#N/A	#N/A	#N/A	#N/A	#N/A	#N/A	5.96117	4.83539	4.90951	6.5651	5.24093	5.27386	6.01887	4.92996	6.59322	5.1768	5.87982	4.16822	5.25336	6.03077	2.74973	6.23606	6.54739	#N/A	0.548696	#N/A	#N/A	#N/A	#N/A	#N/A	#N/A	#N/A	#N/A	1.57128	#N/A	21	ENSG00000137486	ARRB1	protein_coding	arrestin beta 1 [Source:HGNC Symbol;Acc:HGNC:711]
HPS3	#N/A	#N/A	#N/A	#N/A	0.5609	#N/A	#N/A	#N/A	#N/A	1.65567	#N/A	#N/A	#N/A	#N/A	#N/A	#N/A	#N/A	#N/A	#N/A	#N/A	#N/A	#N/A	#N/A	#N/A	#N/A	#N/A	#N/A	#N/A	#N/A	#N/A	#N/A	#N/A	#N/A	#N/A	2.75062	2.22981	3.05697	2.65829	3.04224	3.16898	2.56318	2.85802	2.69516	2.34832	2.65135	2.44553	2.49323	2.69405	1.99331	2.92962	2.0918	#N/A	#N/A	#N/A	1.15507	#N/A	#N/A	#N/A	#N/A	#N/A	1.43257	#N/A	#N/A	21	ENSG00000163755	HPS3	protein_coding	HPS3 biogenesis of lysosomal organelles complex 2 subunit 1 [Source:HGNC Symbol;Acc:HGNC:15597]
PPIA	#N/A	#N/A	0.760665	#N/A	#N/A	#N/A	0.953077	#N/A	#N/A	1.48278	0.612908	#N/A	#N/A	#N/A	#N/A	#N/A	#N/A	#N/A	#N/A	#N/A	#N/A	#N/A	#N/A	#N/A	#N/A	1.03007	#N/A	#N/A	#N/A	#N/A	#N/A	#N/A	#N/A	#N/A	4.58714	2.67307	5.34617	4.35068	3.94198	4.03944	4.62557	3.73511	3.36466	3.05897	2.84415	2.53817	2.87718	3.26973	#N/A	2.79473	3.98253	#N/A	#N/A	#N/A	#N/A	#N/A	#N/A	#N/A	#N/A	#N/A	#N/A	#N/A	#N/A	21	ENSG00000196262	PPIA	protein_coding	peptidylprolyl isomerase A [Source:HGNC Symbol;Acc:HGNC:9253]
MTCH1	#N/A	#N/A	#N/A	#N/A	#N/A	#N/A	#N/A	#N/A	#N/A	1.37051	1.43047	1.67006	#N/A	#N/A	#N/A	#N/A	#N/A	#N/A	#N/A	#N/A	#N/A	#N/A	#N/A	#N/A	#N/A	#N/A	#N/A	#N/A	#N/A	#N/A	#N/A	#N/A	#N/A	#N/A	1.91428	1.3974	2.73549	1.93911	2.86963	2.25029	1.87602	1.6144	2.75619	2.24676	2.47388	2.15003	2.56109	2.42874	1.56956	2.94051	1.73075	#N/A	#N/A	#N/A	#N/A	1.24043	#N/A	#N/A	#N/A	#N/A	#N/A	#N/A	#N/A	21	ENSG00000137409	MTCH1	protein_coding	mitochondrial carrier 1 [Source:HGNC Symbol;Acc:HGNC:17586]
ARPC5	#N/A	#N/A	#N/A	#N/A	#N/A	#N/A	#N/A	#N/A	#N/A	1.45262	#N/A	#N/A	#N/A	#N/A	#N/A	#N/A	#N/A	#N/A	#N/A	#N/A	#N/A	#N/A	0.654999	#N/A	#N/A	#N/A	#N/A	#N/A	#N/A	#N/A	0.672492	#N/A	#N/A	1.53838	4.61524	6.26151	4.61331	4.7789	5.2888	5.12254	4.85355	4.88051	5.0234	3.39739	4.17451	4.28776	4.17398	4.5285	1.29325	4.14197	4.83762	#N/A	#N/A	#N/A	#N/A	#N/A	#N/A	#N/A	#N/A	#N/A	#N/A	#N/A	#N/A	21	ENSG00000162704	ARPC5	protein_coding	actin related protein 2/3 complex subunit 5 [Source:HGNC Symbol;Acc:HGNC:708]
ZNF790-AS1	#N/A	#N/A	0.636231	#N/A	1.14619	#N/A	#N/A	#N/A	#N/A	1.42125	#N/A	1.16927	#N/A	#N/A	#N/A	#N/A	#N/A	#N/A	#N/A	#N/A	#N/A	#N/A	#N/A	#N/A	#N/A	#N/A	#N/A	#N/A	#N/A	#N/A	#N/A	#N/A	#N/A	#N/A	1.78284	1.21488	2.09768	1.81042	2.22053	1.90506	1.6861	1.16339	2.10269	2.21897	2.45567	1.94682	2.26256	2.24523	1.35184	2.14025	1.76153	#N/A	#N/A	#N/A	#N/A	#N/A	#N/A	#N/A	#N/A	#N/A	#N/A	#N/A	#N/A	21	ENSG00000267254	ZNF790-AS1	lncRNA	ZNF790 antisense RNA 1 [Source:HGNC Symbol;Acc:HGNC:27617]
ANXA5	#N/A	#N/A	#N/A	#N/A	#N/A	#N/A	#N/A	#N/A	#N/A	1.08923	#N/A	1.06828	#N/A	#N/A	#N/A	#N/A	#N/A	#N/A	#N/A	#N/A	#N/A	#N/A	#N/A	#N/A	#N/A	#N/A	#N/A	#N/A	#N/A	#N/A	#N/A	#N/A	#N/A	#N/A	3.84951	3.0438	4.12521	4.69508	4.21672	4.4374	5.13865	4.18448	3.14451	2.90141	2.45706	3.72831	2.52185	3.15916	1.30102	2.53584	4.31863	#N/A	#N/A	#N/A	#N/A	#N/A	#N/A	#N/A	#N/A	#N/A	#N/A	1.43712	1.64742	21	ENSG00000164111	ANXA5	protein_coding	annexin A5 [Source:HGNC Symbol;Acc:HGNC:543]
AKNA	#N/A	#N/A	#N/A	#N/A	#N/A	#N/A	#N/A	#N/A	#N/A	2.12367	#N/A	#N/A	#N/A	#N/A	#N/A	#N/A	#N/A	#N/A	#N/A	#N/A	#N/A	#N/A	#N/A	#N/A	#N/A	#N/A	#N/A	#N/A	#N/A	#N/A	2.02417	#N/A	1.71809	1.38836	6.79178	1.71785	5.46973	6.49915	4.80652	5.92278	7.5407	8.47682	5.82138	5.81473	5.86188	5.82862	4.98213	6.26855	2.62442	6.0233	6.96781	#N/A	#N/A	#N/A	#N/A	#N/A	#N/A	#N/A	#N/A	#N/A	#N/A	#N/A	#N/A	21	ENSG00000106948	AKNA	protein_coding	AT-hook transcription factor [Source:HGNC Symbol;Acc:HGNC:24108]
RPS6KA4	#N/A	#N/A	#N/A	#N/A	#N/A	#N/A	#N/A	#N/A	#N/A	2.07592	#N/A	#N/A	#N/A	0.797048	#N/A	#N/A	#N/A	#N/A	#N/A	#N/A	#N/A	#N/A	0.969319	#N/A	#N/A	#N/A	#N/A	#N/A	#N/A	#N/A	0.981038	#N/A	#N/A	#N/A	2.68361	0.293232	2.53288	2.1473	2.51114	2.59222	2.33513	1.90572	2.65479	1.79196	1.6337	0.9187	2.15813	1.76874	0.34588	3.00178	2.37049	#N/A	#N/A	#N/A	#N/A	#N/A	#N/A	#N/A	#N/A	#N/A	#N/A	#N/A	#N/A	21	ENSG00000162302	RPS6KA4	protein_coding	ribosomal protein S6 kinase A4 [Source:HGNC Symbol;Acc:HGNC:10433]
CLSTN3#139182	#N/A	#N/A	#N/A	#N/A	#N/A	#N/A	#N/A	#N/A	#N/A	0.566187	#N/A	#N/A	#N/A	#N/A	#N/A	#N/A	#N/A	#N/A	#N/A	#N/A	#N/A	#N/A	#N/A	#N/A	#N/A	0.118564	0.188264	#N/A	#N/A	#N/A	#N/A	#N/A	#N/A	#N/A	0.751515	0.150793	4.67591	0.283652	0.283245	0.29675	0.675676	0.420574	4.85931	0.800934	0.251649	0.207902	4.29535	0.278453	0.177504	4.09473	5.93456	#N/A	0.606391	#N/A	#N/A	#N/A	#N/A	#N/A	#N/A	#N/A	#N/A	#N/A	#N/A	21	ENSG00000139182	CLSTN3	protein_coding	calsyntenin 3 [Source:HGNC Symbol;Acc:HGNC:18371]
EFHC1	#N/A	#N/A	#N/A	#N/A	#N/A	#N/A	0.648935	#N/A	#N/A	1.38075	#N/A	#N/A	#N/A	#N/A	#N/A	#N/A	#N/A	#N/A	#N/A	#N/A	#N/A	#N/A	#N/A	#N/A	#N/A	#N/A	#N/A	#N/A	#N/A	#N/A	#N/A	#N/A	#N/A	#N/A	1.90791	2.7356	1.9984	2.02058	2.37549	2.58252	2.07207	1.77088	2.10867	2.27735	2.2944	2.76812	1.97716	2.20328	1.96964	1.97565	2.23177	#N/A	#N/A	#N/A	#N/A	#N/A	#N/A	#N/A	#N/A	#N/A	#N/A	1.36962	1.72005	21	ENSG00000096093	EFHC1	protein_coding	EF-hand domain containing 1 [Source:HGNC Symbol;Acc:HGNC:16406]
SH3KBP1	#N/A	#N/A	#N/A	#N/A	#N/A	#N/A	#N/A	#N/A	#N/A	0.871726	#N/A	#N/A	#N/A	#N/A	#N/A	#N/A	#N/A	0.754045	#N/A	#N/A	#N/A	#N/A	#N/A	#N/A	#N/A	#N/A	#N/A	#N/A	#N/A	#N/A	1.61193	#N/A	1.28165	1.01976	1.43214	1.49158	2.06456	1.63817	3.84432	2.15982	1.51283	0.925825	3.46768	2.61654	3.46235	1.78095	2.63104	2.27511	#N/A	4.02069	1.80234	#N/A	#N/A	#N/A	#N/A	#N/A	#N/A	#N/A	#N/A	#N/A	#N/A	#N/A	#N/A	21	ENSG00000147010	SH3KBP1	protein_coding	SH3 domain containing kinase binding protein 1 [Source:HGNC Symbol;Acc:HGNC:13867]
ZNF85#105750	#N/A	#N/A	#N/A	#N/A	#N/A	#N/A	#N/A	#N/A	#N/A	1.7957	#N/A	#N/A	#N/A	#N/A	#N/A	#N/A	#N/A	#N/A	#N/A	#N/A	#N/A	1.16677	#N/A	#N/A	#N/A	#N/A	#N/A	#N/A	#N/A	#N/A	#N/A	#N/A	1.11556	1.56127	2.66557	1.01631	4.21019	3.15427	4.37249	3.3852	2.82897	2.18714	4.39082	2.75354	5.14161	2.09194	3.51957	3.64147	#N/A	3.53716	3.22918	#N/A	#N/A	#N/A	#N/A	0.82357	#N/A	#N/A	#N/A	#N/A	#N/A	#N/A	#N/A	21	ENSG00000105750	ZNF85	protein_coding	zinc finger protein 85 [Source:HGNC Symbol;Acc:HGNC:13160]
CHMP5	#N/A	#N/A	#N/A	#N/A	#N/A	#N/A	#N/A	#N/A	#N/A	1.45262	#N/A	#N/A	#N/A	#N/A	#N/A	#N/A	0.680516	#N/A	#N/A	#N/A	#N/A	#N/A	#N/A	#N/A	#N/A	#N/A	#N/A	#N/A	#N/A	#N/A	#N/A	#N/A	#N/A	0.850383	4.86208	0.659667	4.59637	4.44616	4.27528	3.94253	5.147	4.54052	5.573	5.23774	4.01647	3.30239	5.36936	5.37389	0.858833	5.61351	3.87646	#N/A	#N/A	#N/A	#N/A	#N/A	#N/A	#N/A	#N/A	#N/A	0.696261	#N/A	#N/A	21	ENSG00000086065	CHMP5	protein_coding	charged multivesicular body protein 5 [Source:HGNC Symbol;Acc:HGNC:26942]
ZC4H2	#N/A	#N/A	#N/A	#N/A	#N/A	#N/A	#N/A	#N/A	#N/A	1.24083	#N/A	#N/A	#N/A	#N/A	#N/A	#N/A	#N/A	#N/A	#N/A	#N/A	#N/A	#N/A	#N/A	#N/A	#N/A	0.842565	1.03429	#N/A	1.10551	#N/A	#N/A	#N/A	#N/A	#N/A	3.52805	2.67419	2.73574	3.44616	3.55134	3.66652	3.7575	3.03784	3.153	3.48079	4.13062	2.85068	2.88719	3.05568	0.960609	2.71375	3.68413	#N/A	#N/A	#N/A	#N/A	#N/A	#N/A	#N/A	#N/A	#N/A	#N/A	#N/A	#N/A	21	ENSG00000126970	ZC4H2	protein_coding	zinc finger C4H2-type containing [Source:HGNC Symbol;Acc:HGNC:24931]
DDHD1	#N/A	#N/A	#N/A	#N/A	#N/A	1.01465	#N/A	#N/A	#N/A	0.871284	#N/A	1.23891	#N/A	#N/A	#N/A	#N/A	#N/A	#N/A	#N/A	#N/A	#N/A	#N/A	#N/A	#N/A	#N/A	#N/A	#N/A	#N/A	#N/A	#N/A	#N/A	#N/A	#N/A	0.787138	1.28481	#N/A	1.32344	1.08107	1.38434	1.25348	1.04827	1.2044	1.27349	1.60421	1.40435	1.29574	1.31406	1.28662	1.21756	1.28709	1.25129	#N/A	#N/A	#N/A	#N/A	#N/A	1.41527	#N/A	#N/A	#N/A	#N/A	#N/A	#N/A	21	ENSG00000100523	DDHD1	protein_coding	DDHD domain containing 1 [Source:HGNC Symbol;Acc:HGNC:19714]
WDR44	#N/A	#N/A	#N/A	#N/A	#N/A	#N/A	#N/A	#N/A	#N/A	0.802198	#N/A	#N/A	#N/A	#N/A	#N/A	#N/A	#N/A	#N/A	#N/A	#N/A	0.780386	#N/A	0.6374	#N/A	#N/A	#N/A	#N/A	#N/A	#N/A	#N/A	#N/A	#N/A	#N/A	#N/A	0.86973	#N/A	0.695759	0.866207	0.748804	0.867779	0.823467	1.06652	0.644693	0.809	0.774148	1.0715	0.675008	0.764841	#N/A	0.735321	0.821136	#N/A	#N/A	#N/A	0.7143	0.945457	#N/A	#N/A	#N/A	#N/A	1.01663	#N/A	#N/A	21	ENSG00000131725	WDR44	protein_coding	WD repeat domain 44 [Source:HGNC Symbol;Acc:HGNC:30512]
COX6A1	#N/A	#N/A	#N/A	#N/A	#N/A	#N/A	#N/A	#N/A	#N/A	0.155607	#N/A	#N/A	#N/A	0.328696	#N/A	#N/A	#N/A	#N/A	#N/A	#N/A	0.138655	#N/A	#N/A	#N/A	#N/A	#N/A	0.0735972	#N/A	#N/A	#N/A	0.223795	#N/A	#N/A	#N/A	0.748888	0.104781	0.22069	0.632389	0.386069	0.929244	3.67888	0.173046	3.17174	0.182818	0.20247	0.160275	0.636835	0.318612	#N/A	0.272681	1.3809	#N/A	#N/A	#N/A	#N/A	#N/A	#N/A	#N/A	#N/A	#N/A	#N/A	#N/A	#N/A	21	ENSG00000111775	COX6A1	protein_coding	cytochrome c oxidase subunit 6A1 [Source:HGNC Symbol;Acc:HGNC:2277]
SS18	#N/A	#N/A	#N/A	#N/A	#N/A	#N/A	#N/A	#N/A	#N/A	0.780569	#N/A	#N/A	#N/A	#N/A	#N/A	#N/A	#N/A	#N/A	#N/A	#N/A	#N/A	#N/A	#N/A	#N/A	#N/A	0.837267	0.570552	#N/A	0.635572	#N/A	#N/A	#N/A	#N/A	#N/A	1.09298	1.34404	1.38552	0.997942	1.03078	1.13816	0.947149	0.920809	0.976923	1.11772	1.13132	1.05747	0.976712	1.15499	0.758499	0.983745	0.984729	#N/A	#N/A	#N/A	#N/A	#N/A	#N/A	#N/A	#N/A	#N/A	#N/A	#N/A	#N/A	21	ENSG00000141380	SS18	protein_coding	SS18 subunit of BAF chromatin remodeling complex [Source:HGNC Symbol;Acc:HGNC:11340]
ZNF765	#N/A	#N/A	#N/A	#N/A	#N/A	#N/A	#N/A	#N/A	#N/A	1.12768	#N/A	#N/A	#N/A	#N/A	#N/A	#N/A	#N/A	#N/A	#N/A	#N/A	#N/A	#N/A	0.731535	#N/A	#N/A	0.980491	#N/A	#N/A	#N/A	#N/A	#N/A	#N/A	#N/A	#N/A	2.72403	0.624264	2.77746	2.59349	2.52589	2.7644	2.83388	2.92471	2.31548	2.75699	2.75103	1.79166	2.31036	2.66607	1.77151	2.17457	2.32161	#N/A	#N/A	#N/A	#N/A	#N/A	#N/A	#N/A	#N/A	#N/A	1.31584	#N/A	#N/A	21	ENSG00000196417	ZNF765	protein_coding	zinc finger protein 765 [Source:HGNC Symbol;Acc:HGNC:25092]
CCNI	#N/A	#N/A	0.701258	#N/A	0.722302	#N/A	#N/A	#N/A	#N/A	0.902658	1.16806	#N/A	#N/A	#N/A	#N/A	#N/A	#N/A	#N/A	#N/A	#N/A	#N/A	#N/A	#N/A	#N/A	#N/A	#N/A	#N/A	#N/A	#N/A	#N/A	#N/A	#N/A	#N/A	#N/A	1.57772	1.21231	2.52577	1.83026	2.19345	1.58172	1.72601	2.07218	1.80759	1.67655	2.09667	2.27272	1.60654	1.91578	0.70183	1.96565	1.50418	#N/A	#N/A	#N/A	#N/A	#N/A	#N/A	#N/A	#N/A	#N/A	#N/A	#N/A	#N/A	21	ENSG00000118816	CCNI	protein_coding	cyclin I [Source:HGNC Symbol;Acc:HGNC:1595]
#286904	#N/A	#N/A	0.298029	#N/A	#N/A	#N/A	0.0235539	#N/A	#N/A	0.412649	#N/A	#N/A	#N/A	#N/A	#N/A	#N/A	#N/A	#N/A	#N/A	#N/A	#N/A	#N/A	#N/A	#N/A	0.0924071	#N/A	#N/A	#N/A	#N/A	#N/A	0.678928	#N/A	#N/A	#N/A	0.280178	#N/A	0.282816	0.311966	0.696677	0.25061	4.38406	0.211011	3.89045	0.249497	0.282774	0.207934	1.20714	2.94426	#N/A	0.495996	0.333306	#N/A	#N/A	#N/A	#N/A	#N/A	#N/A	#N/A	#N/A	#N/A	#N/A	0.167707	#N/A	21	ENSG00000286904		lncRNA	novel transcript, antisense to TMEM87B
TMEM62	#N/A	#N/A	#N/A	#N/A	#N/A	#N/A	#N/A	#N/A	#N/A	0.948806	#N/A	1.22387	#N/A	#N/A	#N/A	#N/A	#N/A	#N/A	#N/A	#N/A	#N/A	#N/A	0.601884	#N/A	#N/A	#N/A	#N/A	#N/A	#N/A	#N/A	0.558082	#N/A	#N/A	#N/A	1.21027	1.49967	1.32811	1.39525	1.42327	1.42654	1.30819	1.05884	1.20671	1.49374	1.28565	1.62622	1.11756	1.28433	1.36297	1.47497	1.29899	#N/A	#N/A	#N/A	#N/A	#N/A	#N/A	#N/A	#N/A	#N/A	#N/A	#N/A	#N/A	21	ENSG00000137842	TMEM62	protein_coding	transmembrane protein 62 [Source:HGNC Symbol;Acc:HGNC:26269]
PI4KA	#N/A	#N/A	#N/A	#N/A	#N/A	#N/A	#N/A	#N/A	#N/A	0.617855	#N/A	#N/A	#N/A	#N/A	#N/A	#N/A	#N/A	#N/A	#N/A	#N/A	#N/A	#N/A	0.764372	#N/A	#N/A	0.785734	#N/A	#N/A	#N/A	#N/A	#N/A	#N/A	0.643661	#N/A	1.12221	0.85956	0.973297	1.16897	1.01968	1.10141	1.11856	1.39434	1.02342	1.1654	1.31862	1.36078	1.04007	1.18943	2.12392	1.02471	1.01177	#N/A	#N/A	#N/A	#N/A	#N/A	#N/A	#N/A	#N/A	#N/A	#N/A	#N/A	#N/A	21	ENSG00000241973	PI4KA	protein_coding	phosphatidylinositol 4-kinase alpha [Source:HGNC Symbol;Acc:HGNC:8983]
SIRPA	#N/A	#N/A	1.36218	#N/A	0.0869415	#N/A	#N/A	#N/A	#N/A	1.79522	#N/A	#N/A	#N/A	#N/A	#N/A	#N/A	#N/A	#N/A	#N/A	#N/A	#N/A	#N/A	#N/A	#N/A	#N/A	#N/A	#N/A	#N/A	#N/A	#N/A	#N/A	#N/A	#N/A	#N/A	3.69367	#N/A	3.99632	3.73723	2.70144	3.49337	4.90094	3.21407	3.19132	2.72438	2.21724	1.09665	2.38251	3.7729	#N/A	1.97105	4.61759	2.10594	#N/A	#N/A	#N/A	#N/A	#N/A	#N/A	#N/A	#N/A	0.523872	0.368187	#N/A	21	ENSG00000198053	SIRPA	protein_coding	signal regulatory protein alpha [Source:HGNC Symbol;Acc:HGNC:9662]
IRAK4	#N/A	#N/A	#N/A	#N/A	#N/A	#N/A	#N/A	#N/A	#N/A	1.20197	#N/A	#N/A	#N/A	#N/A	#N/A	#N/A	0.912751	#N/A	#N/A	#N/A	#N/A	#N/A	#N/A	#N/A	#N/A	#N/A	#N/A	#N/A	#N/A	#N/A	#N/A	#N/A	1.13046	#N/A	2.72221	0.788215	3.20174	2.57325	3.04289	3.08943	2.58458	2.37998	2.50372	2.27998	2.14075	3.00492	2.07605	2.53441	2.00135	2.50219	2.52145	#N/A	1.2936	#N/A	#N/A	#N/A	#N/A	#N/A	#N/A	#N/A	#N/A	#N/A	#N/A	21	ENSG00000198001	IRAK4	protein_coding	interleukin 1 receptor associated kinase 4 [Source:HGNC Symbol;Acc:HGNC:17967]
PAX8-AS1	#N/A	#N/A	#N/A	#N/A	#N/A	#N/A	#N/A	#N/A	#N/A	0.928889	#N/A	#N/A	#N/A	#N/A	#N/A	#N/A	#N/A	#N/A	#N/A	#N/A	#N/A	#N/A	#N/A	#N/A	#N/A	#N/A	#N/A	#N/A	#N/A	#N/A	#N/A	#N/A	#N/A	#N/A	1.827	2.18423	2.04315	1.95555	2.34664	2.11547	2.00726	1.92857	2.28168	2.48589	2.39606	3.21198	2.18084	2.31775	1.58419	2.45899	2.13815	#N/A	#N/A	#N/A	#N/A	#N/A	#N/A	#N/A	#N/A	#N/A	0.806434	1.1945	1.32506	21	ENSG00000189223	PAX8-AS1	lncRNA	PAX8 antisense RNA 1 [Source:HGNC Symbol;Acc:HGNC:49271]
ALMS1	#N/A	#N/A	#N/A	#N/A	#N/A	#N/A	#N/A	#N/A	#N/A	0.645113	#N/A	#N/A	#N/A	#N/A	#N/A	#N/A	#N/A	#N/A	#N/A	#N/A	#N/A	#N/A	#N/A	#N/A	#N/A	#N/A	0.638446	#N/A	1.1909	#N/A	#N/A	#N/A	#N/A	#N/A	0.95526	1.00988	0.822682	0.963666	0.888451	1.00312	0.920533	1.14538	0.876867	1.11081	0.828819	1.22504	0.864785	1.0253	1.55884	0.94156	0.983074	#N/A	#N/A	#N/A	#N/A	#N/A	#N/A	#N/A	#N/A	#N/A	#N/A	#N/A	0.994512	21	ENSG00000116127	ALMS1	protein_coding	ALMS1 centrosome and basal body associated protein [Source:HGNC Symbol;Acc:HGNC:428]
BMP4	#N/A	#N/A	#N/A	#N/A	#N/A	#N/A	#N/A	#N/A	#N/A	0.329858	#N/A	0.0705375	#N/A	#N/A	#N/A	#N/A	#N/A	#N/A	#N/A	#N/A	#N/A	#N/A	#N/A	#N/A	#N/A	0.0965508	#N/A	0.149787	#N/A	#N/A	#N/A	#N/A	#N/A	#N/A	0.260596	0.148697	0.255861	0.236588	0.270805	0.26471	0.2895	0.203891	0.297718	0.244149	0.236626	0.204747	0.372831	0.263061	0.18501	0.266058	0.267323	#N/A	#N/A	#N/A	#N/A	#N/A	#N/A	#N/A	#N/A	#N/A	#N/A	#N/A	#N/A	21	ENSG00000125378	BMP4	protein_coding	bone morphogenetic protein 4 [Source:HGNC Symbol;Acc:HGNC:1071]
ETV3	#N/A	#N/A	#N/A	#N/A	#N/A	#N/A	#N/A	#N/A	#N/A	1.2521	#N/A	0.404834	#N/A	#N/A	#N/A	0.97253	#N/A	#N/A	#N/A	#N/A	#N/A	#N/A	#N/A	0.511182	#N/A	0.928934	#N/A	#N/A	#N/A	#N/A	#N/A	#N/A	#N/A	#N/A	1.10913	#N/A	2.05311	0.955423	1.31257	1.08018	1.02171	0.874558	1.08495	1.05808	#N/A	1.33891	1.04142	0.957902	1.05828	1.20654	0.929706	0.70564	#N/A	#N/A	#N/A	#N/A	#N/A	#N/A	#N/A	#N/A	#N/A	#N/A	#N/A	21	ENSG00000117036	ETV3	protein_coding	ETS variant transcription factor 3 [Source:HGNC Symbol;Acc:HGNC:3492]
SYNGAP1#197283	#N/A	#N/A	#N/A	#N/A	#N/A	#N/A	#N/A	#N/A	#N/A	1.29514	#N/A	#N/A	#N/A	#N/A	#N/A	#N/A	#N/A	#N/A	#N/A	#N/A	#N/A	#N/A	#N/A	#N/A	#N/A	#N/A	0.839127	0.512919	0.538219	#N/A	#N/A	#N/A	#N/A	#N/A	3.35341	0.233487	2.53986	3.28508	2.98092	3.39244	3.33332	3.25979	3.32104	3.30481	4.01481	0.913773	2.88622	3.11921	0.452896	2.61072	2.90423	#N/A	#N/A	#N/A	#N/A	#N/A	#N/A	#N/A	#N/A	#N/A	#N/A	#N/A	#N/A	21	ENSG00000197283	SYNGAP1	protein_coding	synaptic Ras GTPase activating protein 1 [Source:HGNC Symbol;Acc:HGNC:11497]
DCTN2	#N/A	#N/A	#N/A	#N/A	#N/A	#N/A	#N/A	#N/A	#N/A	0.905057	#N/A	#N/A	#N/A	#N/A	#N/A	#N/A	#N/A	#N/A	#N/A	#N/A	#N/A	#N/A	#N/A	#N/A	#N/A	#N/A	#N/A	#N/A	#N/A	#N/A	#N/A	#N/A	0.902236	#N/A	0.741711	#N/A	1.69305	0.744136	1.16892	1.15468	0.79208	0.869866	0.822817	0.627539	0.9364	0.746338	0.623954	0.850165	1.5119	0.764404	0.834255	#N/A	#N/A	#N/A	#N/A	0.973497	#N/A	#N/A	#N/A	#N/A	#N/A	1.27819	1.43509	21	ENSG00000175203	DCTN2	protein_coding	dynactin subunit 2 [Source:HGNC Symbol;Acc:HGNC:2712]
ZNF701	#N/A	#N/A	#N/A	#N/A	#N/A	#N/A	#N/A	#N/A	#N/A	0.905547	#N/A	#N/A	#N/A	#N/A	#N/A	#N/A	#N/A	#N/A	#N/A	1.43014	#N/A	#N/A	0.792592	#N/A	#N/A	#N/A	#N/A	#N/A	#N/A	#N/A	#N/A	#N/A	#N/A	#N/A	1.23918	1.85178	1.3446	1.11733	1.18479	1.2128	1.15142	1.39135	1.08629	1.23033	1.42775	1.6907	1.15589	1.18775	1.13629	1.29057	1.22882	#N/A	#N/A	#N/A	#N/A	#N/A	#N/A	#N/A	#N/A	#N/A	0.947778	#N/A	#N/A	21	ENSG00000167562	ZNF701	protein_coding	zinc finger protein 701 [Source:HGNC Symbol;Acc:HGNC:25597]
LRRC42	#N/A	#N/A	#N/A	#N/A	#N/A	#N/A	#N/A	#N/A	#N/A	1.0141	#N/A	#N/A	#N/A	#N/A	#N/A	#N/A	#N/A	#N/A	#N/A	#N/A	#N/A	#N/A	#N/A	#N/A	#N/A	#N/A	0.446824	#N/A	0.323485	#N/A	#N/A	#N/A	#N/A	#N/A	1.07152	0.333453	1.78494	0.839014	1.47803	1.36719	0.989027	1.09624	0.984564	1.2677	0.752417	0.65436	0.908804	0.77914	#N/A	1.01968	1.27099	#N/A	#N/A	#N/A	#N/A	#N/A	0.107338	0.319979	#N/A	#N/A	#N/A	#N/A	#N/A	21	ENSG00000116212	LRRC42	protein_coding	leucine rich repeat containing 42 [Source:HGNC Symbol;Acc:HGNC:28792]
SNX14	#N/A	#N/A	#N/A	#N/A	#N/A	#N/A	#N/A	#N/A	#N/A	0.504239	0.919291	0.694868	#N/A	#N/A	#N/A	#N/A	#N/A	#N/A	#N/A	#N/A	#N/A	#N/A	#N/A	#N/A	#N/A	#N/A	#N/A	#N/A	#N/A	#N/A	0.418381	#N/A	0.554285	#N/A	0.669947	#N/A	0.594686	0.674645	0.743917	0.734493	0.685126	0.717949	0.670888	0.803292	0.845537	1.13993	0.638413	0.832864	#N/A	0.827702	0.728212	#N/A	#N/A	#N/A	#N/A	#N/A	#N/A	#N/A	0.535386	#N/A	#N/A	#N/A	#N/A	21	ENSG00000135317	SNX14	protein_coding	sorting nexin 14 [Source:HGNC Symbol;Acc:HGNC:14977]
#285921	#N/A	#N/A	#N/A	#N/A	#N/A	#N/A	#N/A	#N/A	#N/A	1.28721	#N/A	#N/A	#N/A	#N/A	1.15079	#N/A	#N/A	#N/A	#N/A	#N/A	#N/A	#N/A	#N/A	#N/A	#N/A	#N/A	#N/A	#N/A	#N/A	#N/A	5.15245	#N/A	1.6955	0.538174	6.32413	0.257304	5.58221	6.95398	7.17465	6.73634	6.72552	6.05587	6.24978	4.78043	4.28247	0.839741	4.54661	6.29275	#N/A	6.00829	3.41605	#N/A	#N/A	#N/A	#N/A	#N/A	#N/A	#N/A	#N/A	#N/A	#N/A	#N/A	#N/A	21	ENSG00000285921		lncRNA	novel transcript
LPIN3	#N/A	#N/A	#N/A	#N/A	#N/A	#N/A	#N/A	#N/A	#N/A	1.00901	#N/A	#N/A	#N/A	#N/A	#N/A	#N/A	#N/A	#N/A	#N/A	#N/A	#N/A	#N/A	#N/A	#N/A	#N/A	#N/A	0.532224	0.219161	#N/A	#N/A	#N/A	#N/A	#N/A	#N/A	0.721012	#N/A	4.32515	5.64556	4.89174	4.13118	6.70818	0.706674	6.32554	2.55029	0.91917	0.240266	5.30976	4.72382	0.238128	5.17115	4.83843	#N/A	#N/A	#N/A	#N/A	#N/A	#N/A	#N/A	#N/A	#N/A	#N/A	0.193889	0.140071	21	ENSG00000132793	LPIN3	protein_coding	lipin 3 [Source:HGNC Symbol;Acc:HGNC:14451]
STAT5A	#N/A	#N/A	#N/A	#N/A	#N/A	#N/A	#N/A	#N/A	#N/A	1.08162	#N/A	#N/A	#N/A	#N/A	#N/A	#N/A	#N/A	#N/A	#N/A	#N/A	#N/A	#N/A	#N/A	#N/A	#N/A	1.11853	#N/A	#N/A	#N/A	#N/A	#N/A	#N/A	#N/A	#N/A	2.60562	1.87835	2.44755	2.58835	2.96976	2.68022	2.42433	2.30963	2.37969	2.87781	2.61779	2.64534	1.8342	2.32947	1.69636	2.1629	3.16121	0.899937	#N/A	#N/A	#N/A	#N/A	#N/A	#N/A	#N/A	#N/A	1.59537	#N/A	#N/A	21	ENSG00000126561	STAT5A	protein_coding	signal transducer and activator of transcription 5A [Source:HGNC Symbol;Acc:HGNC:11366]
RNASEK	#N/A	#N/A	#N/A	#N/A	#N/A	#N/A	#N/A	#N/A	#N/A	0.741286	#N/A	#N/A	#N/A	0.419755	#N/A	0.545513	#N/A	#N/A	#N/A	#N/A	#N/A	#N/A	#N/A	#N/A	0.100281	#N/A	#N/A	#N/A	#N/A	#N/A	#N/A	#N/A	#N/A	#N/A	3.04418	#N/A	3.79494	4.13786	1.35926	1.35258	3.98869	0.524167	5.50696	0.484104	0.431388	0.326661	5.50199	4.91165	0.175882	0.283625	2.5878	#N/A	#N/A	#N/A	#N/A	#N/A	#N/A	#N/A	#N/A	#N/A	#N/A	#N/A	0.125966	21	ENSG00000219200	RNASEK	protein_coding	ribonuclease K [Source:HGNC Symbol;Acc:HGNC:33911]
FMO4	#N/A	#N/A	1.03984	#N/A	0.268172	#N/A	#N/A	#N/A	#N/A	1.05288	#N/A	#N/A	#N/A	#N/A	#N/A	#N/A	#N/A	#N/A	#N/A	#N/A	#N/A	#N/A	#N/A	#N/A	#N/A	#N/A	#N/A	#N/A	#N/A	#N/A	#N/A	#N/A	#N/A	#N/A	1.40379	#N/A	3.06423	2.6043	3.86705	2.72977	2.17941	0.855281	3.76423	2.56058	3.48235	3.21293	2.7547	3.11561	0.800499	4.15309	1.66454	#N/A	#N/A	#N/A	0.687389	#N/A	#N/A	#N/A	#N/A	#N/A	0.894195	#N/A	#N/A	21	ENSG00000076258	FMO4	protein_coding	flavin containing dimethylaniline monoxygenase 4 [Source:HGNC Symbol;Acc:HGNC:3772]
ZNF562	#N/A	#N/A	#N/A	#N/A	#N/A	#N/A	#N/A	#N/A	#N/A	0.739949	#N/A	0.897848	#N/A	#N/A	#N/A	#N/A	#N/A	#N/A	#N/A	#N/A	#N/A	#N/A	#N/A	1.25717	#N/A	#N/A	#N/A	#N/A	#N/A	#N/A	#N/A	#N/A	#N/A	#N/A	0.791594	#N/A	1.50167	1.02719	1.25061	0.978127	0.94346	0.647181	1.31818	1.0785	1.44262	1.30071	1.45372	1.21421	1.19924	1.55403	0.777177	#N/A	#N/A	#N/A	#N/A	#N/A	#N/A	#N/A	#N/A	#N/A	1.08197	1.11205	#N/A	21	ENSG00000171466	ZNF562	protein_coding	zinc finger protein 562 [Source:HGNC Symbol;Acc:HGNC:25950]
ZNF483	#N/A	#N/A	#N/A	#N/A	#N/A	#N/A	#N/A	#N/A	#N/A	1.0997	0.110996	#N/A	#N/A	#N/A	#N/A	#N/A	#N/A	#N/A	#N/A	#N/A	#N/A	#N/A	#N/A	#N/A	#N/A	#N/A	2.02373	1.08314	1.4147	#N/A	#N/A	#N/A	#N/A	#N/A	1.86019	#N/A	1.24856	1.3975	1.09988	1.48296	1.28915	1.56337	0.832974	1.12133	1.28165	0.870246	0.732123	1.0637	#N/A	1.26684	1.78121	#N/A	#N/A	#N/A	#N/A	#N/A	#N/A	#N/A	#N/A	#N/A	#N/A	#N/A	0.936155	21	ENSG00000173258	ZNF483	protein_coding	zinc finger protein 483 [Source:HGNC Symbol;Acc:HGNC:23384]
SRPX2	#N/A	#N/A	#N/A	#N/A	#N/A	#N/A	#N/A	#N/A	#N/A	1.38414	#N/A	#N/A	#N/A	#N/A	#N/A	#N/A	#N/A	#N/A	#N/A	#N/A	#N/A	#N/A	#N/A	#N/A	#N/A	#N/A	0.474846	0.242089	0.254544	#N/A	#N/A	#N/A	#N/A	#N/A	5.08014	0.191588	3.39433	6.16539	4.35458	3.98151	5.57874	2.73157	7.34557	3.85548	0.496757	0.374599	5.25897	5.30853	0.357398	4.23537	4.58535	#N/A	#N/A	#N/A	#N/A	#N/A	#N/A	#N/A	#N/A	#N/A	#N/A	#N/A	#N/A	21	ENSG00000102359	SRPX2	protein_coding	sushi repeat containing protein X-linked 2 [Source:HGNC Symbol;Acc:HGNC:30668]
BEGAIN	#N/A	#N/A	#N/A	#N/A	#N/A	#N/A	#N/A	#N/A	#N/A	0.311682	#N/A	#N/A	#N/A	#N/A	#N/A	#N/A	#N/A	#N/A	#N/A	#N/A	#N/A	#N/A	#N/A	#N/A	#N/A	#N/A	0.149015	0.147005	0.16194	#N/A	#N/A	#N/A	#N/A	#N/A	0.692013	#N/A	0.594795	0.546432	1.804	0.337694	4.05299	0.229771	3.4559	0.229407	0.187579	0.204541	1.58055	0.467514	#N/A	0.520169	0.993893	0.789467	#N/A	#N/A	#N/A	#N/A	#N/A	#N/A	#N/A	#N/A	#N/A	0.145754	#N/A	21	ENSG00000183092	BEGAIN	protein_coding	brain enriched guanylate kinase associated [Source:HGNC Symbol;Acc:HGNC:24163]
#226797	#N/A	#N/A	#N/A	#N/A	#N/A	#N/A	#N/A	#N/A	#N/A	0.116278	#N/A	#N/A	#N/A	#N/A	#N/A	#N/A	#N/A	#N/A	#N/A	#N/A	#N/A	#N/A	#N/A	#N/A	#N/A	#N/A	#N/A	#N/A	#N/A	#N/A	#N/A	#N/A	#N/A	#N/A	0.209036	0.100331	0.228833	0.239442	0.205753	0.210923	3.91401	0.14748	4.26352	0.154251	0.199833	0.187494	0.249368	0.531694	0.164311	0.227902	0.227593	0.2239	0.128293	#N/A	#N/A	#N/A	#N/A	#N/A	#N/A	#N/A	0.123131	#N/A	#N/A	21	ENSG00000226797		lncRNA	novel transcript, antisense to TANC2
IFIT2	#N/A	#N/A	#N/A	#N/A	#N/A	#N/A	#N/A	#N/A	#N/A	0.612217	#N/A	#N/A	#N/A	#N/A	#N/A	0.254906	0.0999981	#N/A	#N/A	#N/A	#N/A	#N/A	0.210578	#N/A	#N/A	#N/A	#N/A	#N/A	#N/A	#N/A	#N/A	#N/A	#N/A	0.159449	0.240819	0.104417	0.249479	0.489019	0.652015	0.309343	0.575514	0.242253	0.354537	0.259623	0.214176	0.20778	0.819653	0.286209	#N/A	0.343294	0.967043	#N/A	#N/A	#N/A	#N/A	#N/A	#N/A	#N/A	#N/A	#N/A	#N/A	#N/A	#N/A	21	ENSG00000119922	IFIT2	protein_coding	interferon induced protein with tetratricopeptide repeats 2 [Source:HGNC Symbol;Acc:HGNC:5409]
ZBTB21	#N/A	#N/A	#N/A	#N/A	#N/A	#N/A	#N/A	#N/A	#N/A	1.09597	#N/A	0.523393	#N/A	#N/A	#N/A	#N/A	#N/A	#N/A	#N/A	#N/A	#N/A	#N/A	#N/A	#N/A	#N/A	0.947028	1.09081	#N/A	#N/A	#N/A	#N/A	#N/A	#N/A	#N/A	0.912647	#N/A	1.59624	0.907198	1.47414	1.1723	0.966003	1.2275	1.35779	1.30597	1.80697	1.44269	1.08451	1.08135	1.08722	1.27739	0.953626	#N/A	#N/A	#N/A	#N/A	#N/A	#N/A	#N/A	#N/A	#N/A	0.98092	#N/A	#N/A	21	ENSG00000173276	ZBTB21	protein_coding	zinc finger and BTB domain containing 21 [Source:HGNC Symbol;Acc:HGNC:13083]
ZMAT2	#N/A	#N/A	0.0283949	#N/A	#N/A	#N/A	#N/A	#N/A	#N/A	0.104963	#N/A	#N/A	#N/A	0.151817	#N/A	0.13513	0.0911094	#N/A	#N/A	#N/A	#N/A	#N/A	#N/A	#N/A	#N/A	#N/A	#N/A	#N/A	#N/A	#N/A	#N/A	#N/A	0.135401	#N/A	0.141678	#N/A	0.185181	0.184422	0.198272	0.142416	0.423447	0.128701	0.245557	0.187985	0.187538	0.151332	0.181495	0.193708	#N/A	0.203945	0.121357	#N/A	#N/A	#N/A	#N/A	#N/A	#N/A	#N/A	#N/A	#N/A	#N/A	#N/A	#N/A	21	ENSG00000146007	ZMAT2	protein_coding	zinc finger matrin-type 2 [Source:HGNC Symbol;Acc:HGNC:26433]
ZNF736	#N/A	#N/A	#N/A	#N/A	#N/A	#N/A	#N/A	#N/A	#N/A	0.739479	#N/A	#N/A	#N/A	#N/A	#N/A	#N/A	#N/A	1.06386	#N/A	#N/A	#N/A	#N/A	0.772021	#N/A	#N/A	#N/A	#N/A	#N/A	#N/A	#N/A	#N/A	#N/A	#N/A	#N/A	1.22927	#N/A	1.41097	1.30432	1.30324	1.26953	1.19975	1.23135	1.16154	1.07936	1.01796	1.32099	1.13242	1.29522	0.8906	1.32631	1.39373	#N/A	#N/A	#N/A	0.975911	#N/A	#N/A	#N/A	#N/A	#N/A	1.03973	#N/A	#N/A	21	ENSG00000234444	ZNF736	protein_coding	zinc finger protein 736 [Source:HGNC Symbol;Acc:HGNC:32467]
PSENEN	#N/A	#N/A	#N/A	#N/A	#N/A	#N/A	#N/A	#N/A	#N/A	0.0562961	#N/A	#N/A	0.0256891	#N/A	#N/A	#N/A	#N/A	#N/A	#N/A	#N/A	#N/A	#N/A	0.0619718	#N/A	#N/A	#N/A	#N/A	#N/A	#N/A	#N/A	0.0699055	#N/A	0.0892463	#N/A	0.102223	#N/A	0.135539	0.097475	0.114412	0.121283	0.124785	0.121845	0.147208	0.124058	0.105641	0.0997046	0.125278	0.134013	#N/A	0.119213	0.114558	0.0565009	#N/A	#N/A	#N/A	#N/A	#N/A	#N/A	#N/A	#N/A	#N/A	#N/A	#N/A	21	ENSG00000205155	PSENEN	protein_coding	presenilin enhancer, gamma-secretase subunit [Source:HGNC Symbol;Acc:HGNC:30100]
SPRED1	#N/A	#N/A	#N/A	#N/A	#N/A	#N/A	#N/A	#N/A	#N/A	0.629577	#N/A	0.960604	#N/A	#N/A	#N/A	#N/A	#N/A	#N/A	#N/A	#N/A	#N/A	#N/A	#N/A	#N/A	#N/A	#N/A	#N/A	#N/A	#N/A	#N/A	#N/A	#N/A	#N/A	#N/A	2.99832	2.15002	3.52146	3.26872	3.90506	3.53004	3.44938	3.47335	3.30803	2.7788	3.10447	3.06473	2.86542	3.08069	1.65776	2.97722	3.06085	#N/A	#N/A	#N/A	#N/A	#N/A	#N/A	#N/A	#N/A	#N/A	#N/A	2.30075	2.14993	21	ENSG00000166068	SPRED1	protein_coding	sprouty related EVH1 domain containing 1 [Source:HGNC Symbol;Acc:HGNC:20249]
#284052	#N/A	#N/A	#N/A	#N/A	#N/A	#N/A	#N/A	#N/A	#N/A	0.845972	#N/A	#N/A	#N/A	#N/A	#N/A	#N/A	#N/A	#N/A	#N/A	#N/A	#N/A	#N/A	#N/A	#N/A	#N/A	1.47679	1.02099	1.17987	#N/A	#N/A	#N/A	#N/A	#N/A	#N/A	2.60174	1.0541	2.62138	2.80765	2.22439	2.68949	2.94013	4.091	1.97042	2.48736	2.1417	2.64638	1.80333	2.33401	#N/A	1.93695	3.2118	#N/A	#N/A	#N/A	#N/A	#N/A	#N/A	#N/A	#N/A	#N/A	#N/A	2.40868	#N/A	21	ENSG00000284052		lncRNA	novel transcript
SNHG17	#N/A	#N/A	0.795806	#N/A	0.176087	#N/A	#N/A	#N/A	#N/A	1.13698	#N/A	0.237668	#N/A	0.834503	#N/A	#N/A	0.740084	1.55528	#N/A	#N/A	#N/A	#N/A	#N/A	#N/A	#N/A	#N/A	#N/A	#N/A	#N/A	#N/A	#N/A	#N/A	#N/A	#N/A	1.53323	0.502319	0.942591	0.739724	1.20393	0.734396	#N/A	#N/A	1.15284	1.52799	1.68524	2.23729	1.33574	1.38436	1.07402	1.49168	#N/A	#N/A	#N/A	#N/A	#N/A	#N/A	#N/A	#N/A	#N/A	#N/A	#N/A	#N/A	#N/A	21	ENSG00000196756	SNHG17	lncRNA	small nucleolar RNA host gene 17 [Source:HGNC Symbol;Acc:HGNC:48600]
CEP72#112877	#N/A	#N/A	#N/A	#N/A	#N/A	0.0520335	#N/A	#N/A	#N/A	1.01998	#N/A	#N/A	#N/A	0.989623	#N/A	#N/A	0.22467	#N/A	#N/A	#N/A	0.177478	0.189299	#N/A	#N/A	#N/A	#N/A	#N/A	#N/A	#N/A	#N/A	#N/A	#N/A	#N/A	#N/A	1.62527	#N/A	1.00211	1.62369	1.16782	1.12848	1.52561	1.06527	1.25264	0.827824	1.21066	#N/A	0.979119	1.62719	#N/A	1.1645	1.51047	#N/A	#N/A	#N/A	0.211736	#N/A	#N/A	#N/A	#N/A	#N/A	#N/A	#N/A	#N/A	21	ENSG00000112877	CEP72	protein_coding	centrosomal protein 72 [Source:HGNC Symbol;Acc:HGNC:25547]
DDX23	#N/A	#N/A	#N/A	#N/A	#N/A	#N/A	#N/A	#N/A	#N/A	0.840045	#N/A	#N/A	#N/A	#N/A	#N/A	#N/A	1.0122	#N/A	#N/A	#N/A	#N/A	#N/A	#N/A	#N/A	#N/A	#N/A	#N/A	#N/A	#N/A	#N/A	#N/A	#N/A	#N/A	1.16169	1.40503	1.32876	2.21524	1.56456	1.97673	1.70128	1.57692	1.50987	1.22346	1.33585	1.73831	1.29203	1.16629	1.72532	1.84344	1.02928	1.67777	#N/A	#N/A	#N/A	#N/A	#N/A	#N/A	#N/A	#N/A	#N/A	1.18781	#N/A	#N/A	21	ENSG00000174243	DDX23	protein_coding	DEAD-box helicase 23 [Source:HGNC Symbol;Acc:HGNC:17347]
NELFB	#N/A	#N/A	#N/A	#N/A	#N/A	#N/A	#N/A	#N/A	#N/A	0.765163	#N/A	#N/A	#N/A	0.588527	#N/A	#N/A	0.987555	#N/A	#N/A	#N/A	#N/A	#N/A	0.841237	#N/A	1.24223	#N/A	#N/A	#N/A	#N/A	#N/A	#N/A	#N/A	#N/A	#N/A	0.943001	#N/A	1.20387	1.24876	1.2153	1.11604	1.17221	1.26032	1.02336	1.04657	1.24069	1.13762	0.915351	1.14871	1.06782	1.09106	1.20743	#N/A	#N/A	#N/A	#N/A	#N/A	#N/A	#N/A	#N/A	#N/A	#N/A	#N/A	#N/A	21	ENSG00000188986	NELFB	protein_coding	negative elongation factor complex member B [Source:HGNC Symbol;Acc:HGNC:24324]
EFEMP2	#N/A	#N/A	#N/A	#N/A	#N/A	#N/A	#N/A	#N/A	#N/A	0.563791	#N/A	#N/A	#N/A	#N/A	#N/A	#N/A	#N/A	#N/A	#N/A	#N/A	#N/A	#N/A	#N/A	#N/A	#N/A	#N/A	0.389361	0.210488	0.228977	#N/A	#N/A	#N/A	#N/A	#N/A	2.54465	#N/A	2.6065	1.75858	3.60514	1.88364	1.86557	1.21682	2.84408	1.57593	1.34574	0.414541	2.64159	1.86926	0.292695	3.58567	1.64571	#N/A	#N/A	#N/A	#N/A	#N/A	#N/A	#N/A	#N/A	#N/A	#N/A	#N/A	0.14516	21	ENSG00000172638	EFEMP2	protein_coding	EGF containing fibulin extracellular matrix protein 2 [Source:HGNC Symbol;Acc:HGNC:3219]
#229498	#N/A	#N/A	#N/A	#N/A	#N/A	#N/A	#N/A	#N/A	#N/A	0.126051	#N/A	#N/A	#N/A	#N/A	0.124978	#N/A	#N/A	#N/A	#N/A	#N/A	#N/A	#N/A	0.128514	#N/A	#N/A	#N/A	0.14618	0.112155	#N/A	#N/A	0.112544	#N/A	#N/A	#N/A	0.187813	#N/A	0.138282	0.241615	#N/A	0.159095	1.89871	0.14426	0.731347	0.14604	0.111943	#N/A	0.350733	0.11087	#N/A	0.139316	0.136089	0.15243	0.10001	#N/A	#N/A	#N/A	#N/A	#N/A	#N/A	#N/A	#N/A	#N/A	#N/A	21	ENSG00000229498		lncRNA	novel transcript
ITPRIPL2	#N/A	#N/A	#N/A	#N/A	#N/A	#N/A	#N/A	#N/A	#N/A	0.656496	#N/A	#N/A	#N/A	#N/A	#N/A	#N/A	#N/A	#N/A	#N/A	#N/A	#N/A	#N/A	#N/A	#N/A	#N/A	#N/A	#N/A	#N/A	#N/A	#N/A	#N/A	1.35295	0.706457	#N/A	1.25315	#N/A	1.65282	1.23093	1.14985	1.48323	1.30126	1.21858	0.649372	0.711682	0.731448	1.24097	0.756198	0.927901	0.8258	0.790574	1.32158	#N/A	#N/A	#N/A	#N/A	#N/A	#N/A	#N/A	#N/A	#N/A	#N/A	1.97519	2.34299	21	ENSG00000205730	ITPRIPL2	protein_coding	ITPRIP like 2 [Source:HGNC Symbol;Acc:HGNC:27257]
CCDC71L	#N/A	#N/A	#N/A	#N/A	#N/A	#N/A	#N/A	#N/A	#N/A	0.415443	#N/A	#N/A	#N/A	0.83077	#N/A	#N/A	0.121435	#N/A	#N/A	#N/A	#N/A	#N/A	0.1748	#N/A	#N/A	0.0892541	#N/A	#N/A	#N/A	#N/A	0.594509	#N/A	#N/A	#N/A	0.635489	#N/A	0.319065	0.528325	0.611202	1.5196	4.64837	0.183072	3.82607	0.715136	0.185143	0.153821	2.88755	0.403456	#N/A	1.19373	1.97177	#N/A	#N/A	#N/A	#N/A	#N/A	#N/A	#N/A	#N/A	#N/A	#N/A	#N/A	#N/A	21	ENSG00000253276	CCDC71L	protein_coding	coiled-coil domain containing 71 like [Source:HGNC Symbol;Acc:HGNC:26685]
TBC1D8B	#N/A	#N/A	#N/A	#N/A	#N/A	#N/A	#N/A	#N/A	#N/A	1.04179	#N/A	#N/A	#N/A	#N/A	#N/A	#N/A	#N/A	#N/A	#N/A	#N/A	#N/A	#N/A	#N/A	#N/A	#N/A	#N/A	1.35209	#N/A	0.915765	#N/A	#N/A	#N/A	#N/A	#N/A	3.16014	0.517278	2.99363	2.80969	3.01528	2.78143	3.01457	3.08049	2.21831	2.97808	2.15736	2.92554	2.14418	2.57578	#N/A	2.00267	2.51272	#N/A	#N/A	#N/A	#N/A	#N/A	#N/A	#N/A	#N/A	#N/A	0.984292	#N/A	0.436027	21	ENSG00000133138	TBC1D8B	protein_coding	TBC1 domain family member 8B [Source:HGNC Symbol;Acc:HGNC:24715]
ATP7A	#N/A	#N/A	#N/A	#N/A	#N/A	#N/A	#N/A	#N/A	#N/A	0.892838	0.0967885	#N/A	#N/A	#N/A	#N/A	#N/A	#N/A	#N/A	#N/A	#N/A	#N/A	#N/A	0.980145	#N/A	#N/A	0.554047	#N/A	#N/A	#N/A	#N/A	#N/A	#N/A	#N/A	#N/A	1.19886	#N/A	1.07404	1.01782	1.26765	1.29181	1.16665	0.881387	1.08794	0.891776	0.9777	1.2508	1.09657	1.49607	#N/A	1.2915	1.08029	#N/A	#N/A	0.766517	#N/A	#N/A	#N/A	#N/A	#N/A	#N/A	1.12949	#N/A	#N/A	21	ENSG00000165240	ATP7A	protein_coding	ATPase copper transporting alpha [Source:HGNC Symbol;Acc:HGNC:869]
HMG20B	#N/A	#N/A	#N/A	#N/A	#N/A	#N/A	#N/A	#N/A	#N/A	0.898236	#N/A	#N/A	#N/A	#N/A	#N/A	0.921503	#N/A	#N/A	#N/A	#N/A	1.70991	#N/A	#N/A	#N/A	#N/A	#N/A	#N/A	1.53417	#N/A	#N/A	#N/A	#N/A	#N/A	#N/A	1.809	1.54039	2.2328	2.24547	2.54103	2.43842	2.07349	1.39982	2.1823	1.99445	2.61966	2.09836	1.71014	2.27609	1.10254	2.26048	2.0495	#N/A	#N/A	#N/A	#N/A	#N/A	#N/A	#N/A	#N/A	#N/A	#N/A	#N/A	#N/A	21	ENSG00000064961	HMG20B	protein_coding	high mobility group 20B [Source:HGNC Symbol;Acc:HGNC:5002]
#287338	#N/A	#N/A	#N/A	#N/A	#N/A	#N/A	#N/A	#N/A	#N/A	0.0955816	#N/A	#N/A	#N/A	0.124289	0.120643	0.113497	#N/A	0.117182	#N/A	#N/A	#N/A	#N/A	0.124297	#N/A	#N/A	#N/A	#N/A	#N/A	#N/A	#N/A	0.145227	#N/A	#N/A	#N/A	0.120433	#N/A	0.162959	0.16333	0.105239	0.166629	0.182483	0.147556	0.168202	0.146327	0.14407	#N/A	0.130332	0.143664	#N/A	0.141884	0.16917	#N/A	#N/A	#N/A	#N/A	#N/A	#N/A	#N/A	#N/A	#N/A	#N/A	#N/A	#N/A	21	ENSG00000287338		lncRNA	novel transcript
CCN2	#N/A	#N/A	#N/A	#N/A	#N/A	#N/A	#N/A	#N/A	#N/A	0.84731	#N/A	#N/A	#N/A	#N/A	#N/A	#N/A	#N/A	#N/A	#N/A	#N/A	#N/A	#N/A	#N/A	#N/A	#N/A	0.162398	0.916815	0.363704	#N/A	#N/A	#N/A	#N/A	#N/A	0.382959	7.4723	0.226792	7.08273	8.06924	7.0251	7.53162	10.2165	0.627526	0.517255	5.11764	3.82188	0.453761	0.499989	8.21787	#N/A	0.486237	0.490141	#N/A	#N/A	#N/A	#N/A	#N/A	#N/A	#N/A	#N/A	#N/A	#N/A	#N/A	#N/A	21	ENSG00000118523	CCN2	protein_coding	cellular communication network factor 2 [Source:HGNC Symbol;Acc:HGNC:2500]
#258534	#N/A	#N/A	#N/A	#N/A	#N/A	#N/A	#N/A	#N/A	#N/A	0.0745151	#N/A	#N/A	#N/A	#N/A	0.15871	#N/A	0.0972002	#N/A	#N/A	#N/A	#N/A	#N/A	0.129719	#N/A	#N/A	#N/A	0.144824	0.115779	#N/A	#N/A	#N/A	#N/A	#N/A	#N/A	0.3347	#N/A	0.169211	0.271377	0.246724	0.169626	2.0891	#N/A	1.78805	0.103939	0.100682	0.147839	0.624877	0.404657	#N/A	0.445078	0.529609	0.0970698	#N/A	#N/A	#N/A	#N/A	#N/A	#N/A	#N/A	#N/A	#N/A	#N/A	#N/A	21	ENSG00000258534		lncRNA	novel transcript
ZNF667-AS1	#N/A	#N/A	#N/A	#N/A	#N/A	#N/A	#N/A	#N/A	#N/A	0.7898	#N/A	#N/A	#N/A	#N/A	#N/A	#N/A	#N/A	#N/A	#N/A	#N/A	#N/A	#N/A	#N/A	#N/A	#N/A	#N/A	1.79716	0.782892	0.72895	#N/A	#N/A	#N/A	#N/A	#N/A	0.810398	#N/A	1.37716	0.8242	2.15784	1.07206	#N/A	0.82998	1.73279	1.57024	1.52691	1.18942	1.42724	1.34288	0.897498	1.74196	0.739466	#N/A	#N/A	#N/A	#N/A	#N/A	#N/A	#N/A	#N/A	#N/A	#N/A	0.538589	0.309094	21	ENSG00000166770	ZNF667-AS1	lncRNA	ZNF667 antisense RNA 1 (head to head) [Source:HGNC Symbol;Acc:HGNC:44321]
BTBD10	#N/A	#N/A	#N/A	#N/A	#N/A	#N/A	#N/A	#N/A	#N/A	0.474996	#N/A	#N/A	#N/A	#N/A	#N/A	#N/A	#N/A	#N/A	#N/A	#N/A	#N/A	#N/A	#N/A	1.08114	#N/A	#N/A	#N/A	#N/A	#N/A	#N/A	0.410012	#N/A	#N/A	#N/A	0.819615	1.21812	0.874648	0.79913	0.975799	0.856932	0.730616	0.957643	0.869288	0.816118	1.05732	1.35783	0.974666	0.988787	1.29655	0.897758	0.739525	#N/A	#N/A	#N/A	#N/A	#N/A	1.56659	#N/A	#N/A	#N/A	#N/A	#N/A	#N/A	21	ENSG00000148925	BTBD10	protein_coding	BTB domain containing 10 [Source:HGNC Symbol;Acc:HGNC:21445]
PI4K2B	#N/A	#N/A	#N/A	#N/A	#N/A	#N/A	#N/A	#N/A	#N/A	0.595475	#N/A	#N/A	#N/A	#N/A	#N/A	#N/A	#N/A	#N/A	#N/A	#N/A	1.14355	#N/A	0.693221	1.50999	#N/A	#N/A	#N/A	#N/A	#N/A	#N/A	#N/A	#N/A	#N/A	#N/A	1.37578	1.75314	1.016	1.23877	1.14729	1.40336	1.32003	1.99888	1.07054	1.30024	0.891526	1.47419	1.07047	1.23167	#N/A	1.16544	1.0773	#N/A	0.698862	#N/A	#N/A	#N/A	#N/A	#N/A	#N/A	#N/A	#N/A	#N/A	#N/A	21	ENSG00000038210	PI4K2B	protein_coding	phosphatidylinositol 4-kinase type 2 beta [Source:HGNC Symbol;Acc:HGNC:18215]
IFI30	#N/A	#N/A	#N/A	#N/A	#N/A	#N/A	#N/A	#N/A	#N/A	0.131899	#N/A	#N/A	#N/A	0.178964	0.156807	#N/A	#N/A	0.132652	#N/A	#N/A	#N/A	#N/A	#N/A	#N/A	#N/A	#N/A	#N/A	#N/A	#N/A	#N/A	0.152598	#N/A	#N/A	#N/A	0.194619	#N/A	0.208413	0.137329	0.214892	0.211623	0.262305	0.144784	0.221603	0.184403	0.174169	0.140133	0.17356	0.182667	0.118825	0.175571	0.193916	#N/A	#N/A	#N/A	#N/A	#N/A	#N/A	#N/A	#N/A	#N/A	#N/A	#N/A	#N/A	21	ENSG00000216490	IFI30	protein_coding	IFI30 lysosomal thiol reductase [Source:HGNC Symbol;Acc:HGNC:5398]
TRIR	#N/A	#N/A	#N/A	#N/A	#N/A	#N/A	#N/A	#N/A	#N/A	#N/A	0.125837	#N/A	#N/A	0.819276	#N/A	#N/A	#N/A	#N/A	#N/A	#N/A	#N/A	#N/A	#N/A	#N/A	#N/A	#N/A	0.779879	#N/A	#N/A	#N/A	#N/A	#N/A	#N/A	#N/A	2.45754	0.484347	2.85025	2.30648	1.62556	1.84388	2.44144	2.45573	2.23907	1.92931	1.82127	1.60505	2.00064	1.96155	1.12709	1.91985	2.02728	#N/A	#N/A	#N/A	#N/A	#N/A	#N/A	#N/A	#N/A	#N/A	1.04313	#N/A	#N/A	21	ENSG00000123144	TRIR	protein_coding	telomerase RNA component interacting RNase [Source:HGNC Symbol;Acc:HGNC:28424]
DGLUCY	#N/A	#N/A	0.521233	#N/A	#N/A	0.764094	#N/A	#N/A	#N/A	#N/A	1.27342	#N/A	#N/A	1.35955	1.24127	1.20659	1.40049	1.63548	1.35564	2.51507	0.697556	2.14797	#N/A	#N/A	0.753629	#N/A	#N/A	#N/A	#N/A	#N/A	0.405295	#N/A	#N/A	#N/A	#N/A	#N/A	#N/A	#N/A	#N/A	#N/A	#N/A	#N/A	#N/A	#N/A	#N/A	#N/A	#N/A	#N/A	#N/A	#N/A	#N/A	1.41723	1.01143	0.955747	1.70916	0.990972	1.83076	1.64701	#N/A	#N/A	#N/A	#N/A	#N/A	21	ENSG00000133943	DGLUCY	protein_coding	D-glutamate cyclase [Source:HGNC Symbol;Acc:HGNC:20498]
AGFG1	#N/A	#N/A	#N/A	#N/A	#N/A	#N/A	0.61421	#N/A	#N/A	#N/A	0.947048	0.940045	#N/A	#N/A	#N/A	#N/A	#N/A	#N/A	#N/A	#N/A	#N/A	#N/A	#N/A	#N/A	#N/A	#N/A	#N/A	#N/A	#N/A	#N/A	#N/A	#N/A	#N/A	#N/A	0.594686	#N/A	0.742078	0.623922	0.612611	0.543838	0.584248	0.740896	0.492662	0.681893	0.61207	1.06174	0.572881	0.7043	1.30866	0.49357	0.509995	#N/A	#N/A	#N/A	#N/A	#N/A	#N/A	0.7168	#N/A	#N/A	0.69444	#N/A	#N/A	21	ENSG00000173744	AGFG1	protein_coding	ArfGAP with FG repeats 1 [Source:HGNC Symbol;Acc:HGNC:5175]
AAMP	#N/A	#N/A	0.853423	#N/A	#N/A	#N/A	#N/A	#N/A	#N/A	#N/A	0.0777244	#N/A	#N/A	0.732759	#N/A	#N/A	#N/A	#N/A	#N/A	#N/A	#N/A	#N/A	#N/A	#N/A	#N/A	#N/A	#N/A	#N/A	#N/A	#N/A	#N/A	#N/A	#N/A	#N/A	0.898719	#N/A	1.74179	1.1342	1.0481	1.07276	1.20479	1.30448	1.12365	1.21702	1.38319	1.61058	0.948407	0.966097	0.690025	1.08013	0.899704	#N/A	#N/A	#N/A	#N/A	#N/A	#N/A	0.317561	#N/A	#N/A	#N/A	#N/A	0.650755	21	ENSG00000127837	AAMP	protein_coding	angio associated migratory cell protein [Source:HGNC Symbol;Acc:HGNC:18]
LAMTOR1	#N/A	#N/A	#N/A	#N/A	#N/A	#N/A	#N/A	#N/A	#N/A	#N/A	0.0151034	#N/A	#N/A	#N/A	#N/A	#N/A	#N/A	#N/A	#N/A	#N/A	#N/A	#N/A	#N/A	#N/A	#N/A	#N/A	#N/A	#N/A	#N/A	#N/A	#N/A	#N/A	#N/A	#N/A	0.120782	#N/A	0.0963701	0.0904391	0.0852641	0.0726338	0.0910179	0.100872	0.122134	0.102616	0.120093	0.107935	0.081596	0.115394	0.0940556	0.085553	0.0958859	0.0665674	0.0142245	#N/A	#N/A	#N/A	#N/A	#N/A	#N/A	#N/A	#N/A	0.0986528	0.0935248	21	ENSG00000149357	LAMTOR1	protein_coding	late endosomal/lysosomal adaptor, MAPK and MTOR activator 1 [Source:HGNC Symbol;Acc:HGNC:26068]
CDV3	#N/A	#N/A	#N/A	#N/A	#N/A	#N/A	#N/A	#N/A	#N/A	#N/A	0.0248151	#N/A	#N/A	#N/A	#N/A	#N/A	#N/A	#N/A	#N/A	#N/A	#N/A	#N/A	#N/A	#N/A	#N/A	#N/A	#N/A	#N/A	#N/A	#N/A	0.16152	#N/A	0.0780588	#N/A	0.238118	#N/A	0.116159	0.418267	0.205845	0.262675	1.00453	0.133429	0.902212	0.131106	0.0919957	0.0858985	0.135754	0.251747	#N/A	0.341779	0.269285	0.264061	#N/A	#N/A	#N/A	0.0888619	#N/A	0.102966	#N/A	#N/A	#N/A	#N/A	#N/A	21	ENSG00000091527	CDV3	protein_coding	CDV3 homolog [Source:HGNC Symbol;Acc:HGNC:26928]
NEDD8#129559	#N/A	#N/A	#N/A	#N/A	#N/A	#N/A	#N/A	#N/A	#N/A	#N/A	0.0313735	#N/A	#N/A	#N/A	#N/A	#N/A	0.131147	#N/A	#N/A	#N/A	#N/A	#N/A	#N/A	#N/A	#N/A	0.145733	#N/A	0.15835	#N/A	#N/A	#N/A	#N/A	#N/A	#N/A	2.20904	0.100756	3.01713	3.34742	#N/A	1.28698	2.83486	0.745405	2.56224	0.471674	0.869643	0.403475	3.29034	2.81222	0.206057	3.18743	2.81185	1.0273	#N/A	#N/A	#N/A	#N/A	#N/A	#N/A	#N/A	#N/A	#N/A	#N/A	#N/A	21	ENSG00000129559	NEDD8	protein_coding	NEDD8 ubiquitin like modifier [Source:HGNC Symbol;Acc:HGNC:7732]
HSBP1L1	#N/A	#N/A	#N/A	#N/A	#N/A	#N/A	#N/A	#N/A	#N/A	#N/A	#N/A	0.141449	#N/A	1.07163	1.99898	1.03517	0.420195	0.667263	0.523162	0.282492	#N/A	#N/A	0.673076	0.180691	0.215357	#N/A	#N/A	#N/A	0.536101	#N/A	1.57176	#N/A	0.82698	#N/A	#N/A	#N/A	#N/A	#N/A	#N/A	#N/A	#N/A	#N/A	#N/A	#N/A	#N/A	#N/A	#N/A	#N/A	0.589535	#N/A	#N/A	2.20712	2.27551	0.382724	0.437891	0.251483	#N/A	0.262776	#N/A	#N/A	#N/A	#N/A	#N/A	21	ENSG00000226742	HSBP1L1	protein_coding	heat shock factor binding protein 1 like 1 [Source:HGNC Symbol;Acc:HGNC:37243]
ATL3	#N/A	#N/A	#N/A	#N/A	#N/A	#N/A	#N/A	#N/A	#N/A	#N/A	#N/A	0.999351	#N/A	#N/A	#N/A	#N/A	#N/A	#N/A	#N/A	#N/A	#N/A	#N/A	#N/A	#N/A	#N/A	#N/A	#N/A	#N/A	0.931415	#N/A	#N/A	#N/A	#N/A	#N/A	0.766304	0.846803	0.789529	0.787632	0.623825	0.765297	0.831677	1.12982	0.501405	0.797698	0.54912	0.604728	0.482799	0.780284	1.4589	0.49637	0.697287	#N/A	#N/A	#N/A	#N/A	#N/A	#N/A	#N/A	#N/A	#N/A	#N/A	1.07424	1.31266	21	ENSG00000184743	ATL3	protein_coding	atlastin GTPase 3 [Source:HGNC Symbol;Acc:HGNC:24526]
ICA1L	#N/A	#N/A	0.940884	#N/A	0.653813	0.684075	#N/A	#N/A	#N/A	#N/A	#N/A	#N/A	#N/A	#N/A	0.511028	#N/A	#N/A	#N/A	#N/A	#N/A	1.05261	#N/A	0.639005	#N/A	#N/A	#N/A	2.24028	1.20207	#N/A	#N/A	0.564602	#N/A	#N/A	#N/A	#N/A	#N/A	#N/A	#N/A	0.556439	#N/A	#N/A	#N/A	0.583386	#N/A	0.562576	#N/A	#N/A	0.427171	#N/A	0.609825	#N/A	0.890854	0.887889	0.804256	0.8107	0.98709	#N/A	#N/A	#N/A	#N/A	#N/A	1.38514	1.60982	21	ENSG00000163596	ICA1L	protein_coding	islet cell autoantigen 1 like [Source:HGNC Symbol;Acc:HGNC:14442]
RPS9#170889	#N/A	#N/A	0.0225275	#N/A	#N/A	#N/A	#N/A	#N/A	#N/A	#N/A	#N/A	#N/A	#N/A	0.0439314	#N/A	0.0547081	0.0231564	#N/A	#N/A	#N/A	#N/A	#N/A	#N/A	#N/A	#N/A	#N/A	0.0453135	#N/A	#N/A	#N/A	0.0548645	#N/A	0.0524044	#N/A	0.108097	#N/A	0.057989	0.0722407	#N/A	#N/A	0.093935	0.094307	0.125154	0.09904	0.0934509	0.0760219	0.0969065	0.102673	#N/A	0.10924	0.0783458	0.0340387	#N/A	#N/A	#N/A	#N/A	#N/A	#N/A	#N/A	#N/A	#N/A	#N/A	#N/A	21	ENSG00000170889	RPS9	protein_coding	ribosomal protein S9 [Source:HGNC Symbol;Acc:HGNC:10442]
MEIS2	#N/A	#N/A	0.727767	#N/A	#N/A	0.0503228	#N/A	#N/A	#N/A	#N/A	#N/A	#N/A	#N/A	#N/A	#N/A	#N/A	#N/A	#N/A	#N/A	#N/A	#N/A	#N/A	#N/A	#N/A	#N/A	#N/A	#N/A	0.183983	0.21795	#N/A	#N/A	#N/A	#N/A	0.201598	4.11287	0.162261	3.70223	3.6739	3.53795	3.1641	4.88359	2.31443	3.38874	3.15402	0.335525	0.316388	4.06634	3.5109	#N/A	3.02023	4.04425	#N/A	#N/A	#N/A	#N/A	#N/A	#N/A	#N/A	#N/A	#N/A	#N/A	#N/A	#N/A	21	ENSG00000134138	MEIS2	protein_coding	Meis homeobox 2 [Source:HGNC Symbol;Acc:HGNC:7001]
PLEC	#N/A	#N/A	1.22634	#N/A	0.179498	#N/A	#N/A	#N/A	#N/A	#N/A	#N/A	#N/A	#N/A	5.65186	1.19437	2.52214	#N/A	2.71604	0.47249	0.326051	0.517153	0.798924	#N/A	0.380475	0.421507	#N/A	0.840316	#N/A	#N/A	#N/A	1.54666	#N/A	0.887551	#N/A	#N/A	#N/A	#N/A	#N/A	#N/A	#N/A	#N/A	#N/A	#N/A	#N/A	#N/A	#N/A	#N/A	#N/A	#N/A	#N/A	#N/A	1.87732	#N/A	0.769511	0.639237	#N/A	0.294647	0.454814	0.358907	#N/A	#N/A	#N/A	#N/A	21	ENSG00000178209	PLEC	protein_coding	plectin [Source:HGNC Symbol;Acc:HGNC:9069]
MYOCD	#N/A	#N/A	0.0468949	#N/A	0.0191212	#N/A	#N/A	#N/A	#N/A	#N/A	#N/A	#N/A	#N/A	0.127091	#N/A	0.081196	#N/A	0.119344	#N/A	#N/A	#N/A	#N/A	#N/A	#N/A	#N/A	#N/A	#N/A	#N/A	0.113959	#N/A	#N/A	#N/A	#N/A	#N/A	0.129305	#N/A	0.31244	0.124806	0.361766	0.322935	1.80661	0.176454	1.28505	0.133661	0.122091	0.122568	0.863078	0.164378	#N/A	0.151952	0.140317	#N/A	#N/A	#N/A	#N/A	#N/A	#N/A	#N/A	#N/A	#N/A	#N/A	#N/A	#N/A	21	ENSG00000141052	MYOCD	protein_coding	myocardin [Source:HGNC Symbol;Acc:HGNC:16067]
SLC19A3	#N/A	#N/A	0.0155099	#N/A	#N/A	#N/A	#N/A	#N/A	#N/A	#N/A	#N/A	#N/A	#N/A	#N/A	#N/A	#N/A	#N/A	0.0470903	#N/A	#N/A	#N/A	#N/A	#N/A	#N/A	#N/A	#N/A	#N/A	0.0363977	0.0410953	#N/A	#N/A	#N/A	#N/A	#N/A	0.0754433	0.0565813	0.0226723	0.056965	0.00191811	0.00324253	0.0335541	0.0656121	0.00527074	0.0681127	0.0636042	0.050165	#N/A	0.0767019	0.0420932	0.0437545	0.0624755	#N/A	#N/A	#N/A	#N/A	#N/A	#N/A	#N/A	#N/A	#N/A	#N/A	#N/A	0.0364534	21	ENSG00000135917	SLC19A3	protein_coding	solute carrier family 19 member 3 [Source:HGNC Symbol;Acc:HGNC:16266]
HMGCLL1	#N/A	#N/A	0.321325	#N/A	0.0296928	#N/A	#N/A	#N/A	#N/A	#N/A	#N/A	#N/A	#N/A	#N/A	#N/A	#N/A	#N/A	#N/A	#N/A	#N/A	#N/A	#N/A	#N/A	#N/A	#N/A	0.141731	0.210171	#N/A	0.184521	#N/A	#N/A	#N/A	#N/A	#N/A	1.22897	#N/A	2.05165	0.760049	3.46393	2.99318	4.89732	0.785764	5.42249	0.488952	0.260547	0.270807	4.29494	4.26022	0.178014	3.83276	4.35505	#N/A	#N/A	#N/A	#N/A	#N/A	#N/A	#N/A	#N/A	#N/A	#N/A	#N/A	#N/A	21	ENSG00000146151	HMGCLL1	protein_coding	3-hydroxymethyl-3-methylglutaryl-CoA lyase like 1 [Source:HGNC Symbol;Acc:HGNC:21359]
RERGL	#N/A	#N/A	0.534873	#N/A	0.0289468	#N/A	#N/A	#N/A	#N/A	#N/A	#N/A	#N/A	#N/A	#N/A	#N/A	#N/A	#N/A	#N/A	#N/A	#N/A	#N/A	#N/A	#N/A	#N/A	#N/A	#N/A	0.231247	0.166325	0.183293	#N/A	#N/A	#N/A	#N/A	0.165537	0.586935	0.132607	2.13813	1.42289	1.99609	2.32675	4.78145	0.292134	4.44379	0.899558	#N/A	0.192601	3.20875	1.22837	#N/A	1.19076	3.20337	#N/A	#N/A	#N/A	#N/A	#N/A	#N/A	#N/A	#N/A	#N/A	#N/A	#N/A	#N/A	21	ENSG00000111404	RERGL	protein_coding	RERG like [Source:HGNC Symbol;Acc:HGNC:26213]
#232259	#N/A	#N/A	0.0221552	#N/A	#N/A	#N/A	#N/A	#N/A	#N/A	#N/A	#N/A	#N/A	#N/A	#N/A	#N/A	#N/A	0.0663383	#N/A	#N/A	#N/A	#N/A	#N/A	#N/A	#N/A	#N/A	#N/A	#N/A	#N/A	#N/A	#N/A	#N/A	#N/A	#N/A	#N/A	0.162468	#N/A	0.163713	0.165638	0.16926	0.161995	0.188019	0.144477	0.187007	0.151523	0.143799	0.123276	0.167414	0.161281	0.10671	0.163056	0.149914	0.133036	0.0981621	#N/A	#N/A	#N/A	#N/A	#N/A	#N/A	#N/A	0.0798079	#N/A	#N/A	21	ENSG00000232259		lncRNA	novel transcript
ADAM12	#N/A	#N/A	0.278682	#N/A	#N/A	#N/A	#N/A	#N/A	#N/A	#N/A	#N/A	#N/A	#N/A	#N/A	#N/A	#N/A	#N/A	#N/A	#N/A	#N/A	#N/A	#N/A	#N/A	#N/A	#N/A	#N/A	0.130812	#N/A	0.177442	#N/A	#N/A	#N/A	#N/A	#N/A	0.301258	0.120385	1.58636	0.490061	2.32917	1.58803	4.95363	0.22174	4.03657	1.09911	0.69234	0.216304	3.20188	0.742595	#N/A	1.98095	3.19834	0.895959	#N/A	#N/A	#N/A	0.110252	#N/A	#N/A	#N/A	#N/A	#N/A	#N/A	#N/A	21	ENSG00000148848	ADAM12	protein_coding	ADAM metallopeptidase domain 12 [Source:HGNC Symbol;Acc:HGNC:190]
RPL26	#N/A	#N/A	0.00283993	#N/A	#N/A	#N/A	#N/A	#N/A	#N/A	#N/A	#N/A	#N/A	#N/A	0.0717987	#N/A	0.0561941	#N/A	0.0491116	#N/A	#N/A	#N/A	#N/A	#N/A	#N/A	#N/A	0.0327205	0.0493473	#N/A	#N/A	#N/A	#N/A	#N/A	#N/A	#N/A	0.0585152	#N/A	0.0738793	0.0799846	#N/A	0.0232859	0.0934695	0.0670555	0.0887951	0.0697557	0.0598286	0.0519674	0.0639647	0.0606616	#N/A	0.0571845	0.0616301	0.0651794	#N/A	#N/A	#N/A	#N/A	#N/A	#N/A	#N/A	#N/A	#N/A	#N/A	#N/A	21	ENSG00000161970	RPL26	protein_coding	ribosomal protein L26 [Source:HGNC Symbol;Acc:HGNC:10327]
ICE1	#N/A	#N/A	#N/A	#N/A	#N/A	0.652402	#N/A	#N/A	#N/A	#N/A	#N/A	#N/A	#N/A	#N/A	#N/A	#N/A	#N/A	#N/A	#N/A	1.17585	#N/A	#N/A	#N/A	#N/A	#N/A	#N/A	0.617523	#N/A	0.809131	#N/A	#N/A	#N/A	#N/A	#N/A	0.444947	#N/A	0.554302	0.492529	0.433111	0.455123	0.388432	0.829142	0.387007	0.508742	0.498684	0.851266	0.454713	0.475023	0.642722	0.346917	#N/A	#N/A	#N/A	#N/A	#N/A	#N/A	#N/A	#N/A	#N/A	#N/A	#N/A	1.08685	1.41565	21	ENSG00000164151	ICE1	protein_coding	interactor of little elongation complex ELL subunit 1 [Source:HGNC Symbol;Acc:HGNC:29154]
RAD51B	#N/A	#N/A	#N/A	#N/A	#N/A	0.384594	#N/A	#N/A	#N/A	#N/A	#N/A	#N/A	#N/A	#N/A	#N/A	#N/A	#N/A	#N/A	#N/A	#N/A	#N/A	#N/A	#N/A	#N/A	#N/A	#N/A	#N/A	#N/A	#N/A	#N/A	0.453947	#N/A	0.571168	0.976429	1.26701	1.65805	1.01053	1.15605	1.24466	1.28076	1.22785	0.952128	1.21006	1.37031	1.42285	1.43759	1.32215	1.32985	#N/A	1.31138	0.962811	#N/A	#N/A	#N/A	0.647464	#N/A	#N/A	#N/A	#N/A	#N/A	#N/A	#N/A	#N/A	21	ENSG00000182185	RAD51B	protein_coding	RAD51 paralog B [Source:HGNC Symbol;Acc:HGNC:9822]
RYR2	#N/A	#N/A	#N/A	#N/A	#N/A	0.0737099	#N/A	#N/A	#N/A	#N/A	#N/A	#N/A	#N/A	1.45064	0.653205	0.722389	#N/A	0.4272	0.179332	#N/A	#N/A	#N/A	#N/A	#N/A	#N/A	#N/A	#N/A	#N/A	0.242314	#N/A	#N/A	#N/A	#N/A	#N/A	2.17875	#N/A	#N/A	1.64165	0.862519	1.42173	1.78987	1.7765	2.01034	1.13733	1.58294	0.54355	1.61637	2.08543	#N/A	2.12786	1.40519	#N/A	#N/A	#N/A	#N/A	#N/A	#N/A	#N/A	#N/A	#N/A	#N/A	#N/A	#N/A	21	ENSG00000198626	RYR2	protein_coding	ryanodine receptor 2 [Source:HGNC Symbol;Acc:HGNC:10484]
MYO18A	#N/A	#N/A	#N/A	#N/A	#N/A	#N/A	#N/A	#N/A	#N/A	#N/A	#N/A	#N/A	#N/A	4.7127	2.02106	2.66474	1.05353	2.97502	2.4073	4.20871	3.79947	2.46395	#N/A	4.65881	2.13387	#N/A	#N/A	#N/A	#N/A	#N/A	1.23926	#N/A	#N/A	#N/A	#N/A	#N/A	#N/A	#N/A	#N/A	#N/A	#N/A	#N/A	#N/A	#N/A	#N/A	#N/A	#N/A	#N/A	#N/A	#N/A	#N/A	4.69827	0.768609	1.03691	4.43485	2.56116	1.39754	2.36566	1.92541	1.5944	#N/A	#N/A	#N/A	21	ENSG00000196535	MYO18A	protein_coding	myosin XVIIIA [Source:HGNC Symbol;Acc:HGNC:31104]
#231769	#N/A	#N/A	#N/A	#N/A	#N/A	#N/A	#N/A	#N/A	#N/A	#N/A	#N/A	#N/A	#N/A	0.47002	0.468746	0.296128	0.14272	0.242644	0.168097	#N/A	0.164858	0.198487	#N/A	#N/A	0.126742	#N/A	0.556782	0.193122	0.282155	#N/A	2.23544	#N/A	0.633546	#N/A	#N/A	#N/A	#N/A	#N/A	#N/A	#N/A	#N/A	#N/A	#N/A	#N/A	#N/A	#N/A	#N/A	#N/A	#N/A	#N/A	#N/A	4.22166	0.724837	0.159978	0.197763	0.137689	#N/A	0.158173	0.0825462	#N/A	#N/A	#N/A	#N/A	21	ENSG00000231769		lncRNA	novel transcript
C21orf91	#N/A	#N/A	#N/A	#N/A	#N/A	#N/A	#N/A	#N/A	#N/A	#N/A	#N/A	#N/A	#N/A	#N/A	#N/A	#N/A	#N/A	#N/A	#N/A	#N/A	#N/A	1.20319	0.945605	0.479396	#N/A	#N/A	0.872327	1.26786	#N/A	#N/A	#N/A	#N/A	#N/A	#N/A	1.15069	#N/A	1.92887	1.2111	2.01882	1.14346	0.998884	0.893478	1.43022	1.64509	1.66386	1.37802	1.38734	1.38424	0.9337	1.53372	1.03702	#N/A	#N/A	#N/A	#N/A	#N/A	#N/A	#N/A	#N/A	#N/A	#N/A	#N/A	#N/A	21	ENSG00000154642	C21orf91	protein_coding	chromosome 21 open reading frame 91 [Source:HGNC Symbol;Acc:HGNC:16459]
TTLL9	#N/A	#N/A	#N/A	#N/A	#N/A	#N/A	#N/A	#N/A	#N/A	#N/A	#N/A	#N/A	#N/A	#N/A	0.137321	#N/A	#N/A	#N/A	#N/A	#N/A	#N/A	0.13861	#N/A	#N/A	#N/A	#N/A	0.145943	#N/A	0.153603	#N/A	#N/A	#N/A	#N/A	#N/A	0.665181	#N/A	#N/A	0.972885	0.903259	0.870313	2.15786	0.188583	1.36349	0.371372	0.161567	0.143604	1.74632	1.17196	#N/A	0.866719	0.552244	0.185473	#N/A	#N/A	#N/A	#N/A	#N/A	#N/A	#N/A	#N/A	0.112212	0.135211	#N/A	21	ENSG00000131044	TTLL9	protein_coding	tubulin tyrosine ligase like 9 [Source:HGNC Symbol;Acc:HGNC:16118]
OR51E1	#N/A	#N/A	#N/A	#N/A	#N/A	#N/A	#N/A	#N/A	#N/A	#N/A	#N/A	#N/A	#N/A	0.187316	#N/A	#N/A	#N/A	0.171317	#N/A	#N/A	#N/A	0.143939	#N/A	#N/A	#N/A	#N/A	0.15577	#N/A	#N/A	#N/A	#N/A	#N/A	0.161582	#N/A	0.239835	#N/A	0.234866	0.250289	0.216337	0.245997	0.293756	0.216077	0.25746	0.219472	0.212628	0.178792	0.233254	0.224619	0.160042	0.198573	0.218033	#N/A	#N/A	#N/A	#N/A	#N/A	#N/A	#N/A	#N/A	#N/A	#N/A	#N/A	#N/A	21	ENSG00000180785	OR51E1	protein_coding	olfactory receptor family 51 subfamily E member 1 [Source:HGNC Symbol;Acc:HGNC:15194]
#286605	#N/A	#N/A	#N/A	#N/A	#N/A	#N/A	#N/A	#N/A	#N/A	#N/A	#N/A	#N/A	#N/A	0.0792941	0.0622837	#N/A	#N/A	#N/A	#N/A	#N/A	#N/A	0.06422	0.10259	#N/A	#N/A	#N/A	#N/A	#N/A	#N/A	#N/A	0.053901	#N/A	0.0891147	#N/A	0.0367178	#N/A	0.0273834	0.0832579	0.0961912	0.0854875	0.590882	#N/A	0.113733	0.0972481	0.0606149	#N/A	0.0724393	0.0970262	#N/A	0.0613102	0.0867719	#N/A	#N/A	#N/A	#N/A	#N/A	#N/A	0.0647316	#N/A	#N/A	0.0658076	#N/A	#N/A	21	ENSG00000286605		lncRNA	novel transcript
HMCES	#N/A	#N/A	#N/A	#N/A	#N/A	#N/A	#N/A	#N/A	#N/A	#N/A	#N/A	#N/A	#N/A	0.794574	0.870038	0.689466	#N/A	#N/A	#N/A	2.02609	1.36151	1.22284	#N/A	#N/A	#N/A	#N/A	1.29347	1.32075	0.953087	0.967433	0.687455	#N/A	0.838786	#N/A	#N/A	#N/A	0.658604	0.542061	0.650703	#N/A	#N/A	0.565326	#N/A	#N/A	#N/A	0.821411	#N/A	0.53037	#N/A	#N/A	0.478246	#N/A	#N/A	#N/A	1.49387	#N/A	#N/A	#N/A	#N/A	#N/A	#N/A	#N/A	1.68453	21	ENSG00000183624	HMCES	protein_coding	5-hydroxymethylcytosine binding, ES cell specific [Source:HGNC Symbol;Acc:HGNC:24446]
MAP1S	#N/A	#N/A	#N/A	#N/A	#N/A	#N/A	#N/A	#N/A	#N/A	#N/A	#N/A	#N/A	#N/A	#N/A	#N/A	#N/A	#N/A	#N/A	#N/A	#N/A	#N/A	0.183826	#N/A	0.132157	#N/A	#N/A	#N/A	#N/A	#N/A	#N/A	0.953688	#N/A	#N/A	#N/A	3.06126	#N/A	2.78854	3.0733	3.24461	2.63547	3.50714	1.54732	2.97297	2.18254	1.71342	0.59191	3.57779	2.97989	0.27698	3.7371	3.00911	#N/A	#N/A	#N/A	#N/A	0.131097	#N/A	#N/A	#N/A	#N/A	0.233938	#N/A	#N/A	21	ENSG00000130479	MAP1S	protein_coding	microtubule associated protein 1S [Source:HGNC Symbol;Acc:HGNC:15715]
#285756	#N/A	#N/A	#N/A	#N/A	#N/A	#N/A	#N/A	#N/A	#N/A	#N/A	#N/A	#N/A	#N/A	#N/A	2.66576	0.69917	#N/A	1.05855	#N/A	#N/A	#N/A	#N/A	1.36219	0.294464	#N/A	#N/A	2.48807	#N/A	#N/A	#N/A	#N/A	#N/A	#N/A	#N/A	0.800478	#N/A	0.925994	1.48036	1.13664	0.836449	0.809768	1.0827	0.830933	1.6427	1.41614	0.995723	0.990364	0.820339	#N/A	1.39056	1.14421	#N/A	#N/A	#N/A	#N/A	#N/A	#N/A	#N/A	#N/A	#N/A	#N/A	#N/A	#N/A	21	ENSG00000285756		lncRNA	novel transcript
#267248	#N/A	#N/A	#N/A	#N/A	#N/A	#N/A	#N/A	#N/A	#N/A	#N/A	#N/A	#N/A	#N/A	#N/A	0.696155	0.671419	0.184121	#N/A	#N/A	#N/A	#N/A	#N/A	0.525725	#N/A	#N/A	#N/A	0.574632	#N/A	0.324631	#N/A	1.12275	#N/A	#N/A	#N/A	0.739536	#N/A	1.33966	0.789336	0.773471	#N/A	0.760388	#N/A	0.816344	0.954884	#N/A	#N/A	0.805029	0.991695	0.283804	1.00696	1.183	#N/A	0.75913	#N/A	#N/A	#N/A	#N/A	#N/A	#N/A	#N/A	#N/A	#N/A	0.144143	21	ENSG00000267248		lncRNA	novel transcript
DOC2A	#N/A	#N/A	#N/A	#N/A	#N/A	#N/A	#N/A	#N/A	#N/A	#N/A	#N/A	#N/A	#N/A	0.174874	0.191806	#N/A	#N/A	0.169862	#N/A	#N/A	#N/A	#N/A	0.180892	#N/A	#N/A	#N/A	#N/A	#N/A	#N/A	#N/A	0.209377	#N/A	0.159629	#N/A	0.283764	#N/A	0.204158	0.193524	0.524278	0.173513	2.13528	0.189719	2.09048	0.169119	0.153666	0.176185	0.31597	0.195416	#N/A	0.39698	0.224654	#N/A	#N/A	#N/A	#N/A	#N/A	#N/A	#N/A	#N/A	#N/A	#N/A	#N/A	#N/A	21	ENSG00000149927	DOC2A	protein_coding	double C2 domain alpha [Source:HGNC Symbol;Acc:HGNC:2985]
SINHCAF#139146	#N/A	#N/A	#N/A	#N/A	#N/A	#N/A	#N/A	#N/A	#N/A	#N/A	#N/A	#N/A	#N/A	1.09611	#N/A	1.30831	0.820706	#N/A	#N/A	0.616853	#N/A	#N/A	1.11359	#N/A	#N/A	#N/A	#N/A	#N/A	#N/A	#N/A	#N/A	#N/A	#N/A	#N/A	5.89924	0.475111	4.55786	6.95927	4.88164	4.90987	5.85868	4.6175	5.07988	4.70649	5.96325	3.96933	3.97533	5.8898	#N/A	4.39383	5.63135	#N/A	#N/A	#N/A	#N/A	#N/A	#N/A	#N/A	#N/A	#N/A	#N/A	#N/A	#N/A	21	ENSG00000139146	SINHCAF	protein_coding	SIN3-HDAC complex associated factor [Source:HGNC Symbol;Acc:HGNC:30702]
XRN1	#N/A	#N/A	#N/A	#N/A	#N/A	#N/A	#N/A	#N/A	#N/A	#N/A	#N/A	#N/A	#N/A	#N/A	#N/A	#N/A	#N/A	#N/A	#N/A	#N/A	#N/A	#N/A	0.449753	#N/A	#N/A	0.577033	0.517557	#N/A	#N/A	#N/A	#N/A	#N/A	#N/A	#N/A	0.405309	#N/A	0.307643	0.441485	0.429913	0.390052	0.379897	0.605059	0.370396	0.42688	0.567285	0.739282	0.424642	0.50311	1.06722	0.410799	0.388355	#N/A	#N/A	#N/A	#N/A	0.515505	1.65953	#N/A	#N/A	#N/A	#N/A	#N/A	#N/A	21	ENSG00000114127	XRN1	protein_coding	5'-3' exoribonuclease 1 [Source:HGNC Symbol;Acc:HGNC:30654]
ITGA4	#N/A	#N/A	#N/A	#N/A	#N/A	#N/A	#N/A	#N/A	#N/A	#N/A	#N/A	#N/A	#N/A	0.0993549	0.103345	#N/A	#N/A	0.139723	0.0835714	#N/A	#N/A	#N/A	0.108343	#N/A	#N/A	#N/A	#N/A	#N/A	#N/A	#N/A	#N/A	#N/A	#N/A	0.104476	0.165709	#N/A	0.129283	0.159474	0.322252	0.145841	0.385184	0.165278	0.4327	0.159917	0.143505	0.146792	0.505097	0.144148	#N/A	0.212214	0.194917	#N/A	#N/A	#N/A	#N/A	#N/A	#N/A	#N/A	#N/A	#N/A	#N/A	#N/A	#N/A	21	ENSG00000115232	ITGA4	protein_coding	integrin subunit alpha 4 [Source:HGNC Symbol;Acc:HGNC:6140]
LMF1	#N/A	#N/A	#N/A	#N/A	#N/A	#N/A	#N/A	#N/A	#N/A	#N/A	#N/A	#N/A	#N/A	#N/A	#N/A	#N/A	#N/A	#N/A	#N/A	#N/A	#N/A	#N/A	0.614025	#N/A	#N/A	#N/A	#N/A	#N/A	#N/A	#N/A	#N/A	#N/A	#N/A	#N/A	0.698969	#N/A	0.599853	0.860837	0.848652	0.718494	0.782752	1.06946	0.668758	0.903385	1.01448	0.818741	0.772901	0.910149	2.33176	0.725719	0.928641	0.67713	#N/A	#N/A	1.08536	#N/A	1.28275	#N/A	1.21564	#N/A	#N/A	#N/A	#N/A	21	ENSG00000103227	LMF1	protein_coding	lipase maturation factor 1 [Source:HGNC Symbol;Acc:HGNC:14154]
HAS3	#N/A	#N/A	#N/A	#N/A	#N/A	#N/A	#N/A	#N/A	#N/A	#N/A	#N/A	#N/A	#N/A	0.319278	#N/A	#N/A	#N/A	#N/A	#N/A	#N/A	#N/A	#N/A	0.12247	0.0850544	#N/A	#N/A	#N/A	#N/A	#N/A	#N/A	#N/A	#N/A	#N/A	#N/A	0.763843	0.102726	0.351995	0.96591	0.858164	0.637482	1.89821	0.120239	1.5329	0.146132	0.191726	#N/A	1.37828	0.947672	0.155732	0.988143	0.86518	#N/A	#N/A	#N/A	#N/A	0.0847804	#N/A	#N/A	#N/A	#N/A	#N/A	0.132163	#N/A	21	ENSG00000103044	HAS3	protein_coding	hyaluronan synthase 3 [Source:HGNC Symbol;Acc:HGNC:4820]
EFCAB11	#N/A	#N/A	#N/A	#N/A	#N/A	#N/A	#N/A	#N/A	#N/A	#N/A	#N/A	#N/A	#N/A	#N/A	#N/A	0.755591	#N/A	#N/A	#N/A	#N/A	#N/A	#N/A	#N/A	1.7505	#N/A	1.32317	#N/A	#N/A	#N/A	#N/A	#N/A	#N/A	#N/A	#N/A	1.03947	#N/A	0.915682	1.23191	1.05289	1.15634	1.06978	1.64471	1.15976	1.51444	1.12959	1.20501	0.903124	0.940701	#N/A	1.16482	1.10022	#N/A	#N/A	#N/A	#N/A	#N/A	0.585981	#N/A	#N/A	#N/A	#N/A	1.3712	2.01238	21	ENSG00000140025	EFCAB11	protein_coding	EF-hand calcium binding domain 11 [Source:HGNC Symbol;Acc:HGNC:20357]
WBP2	#N/A	#N/A	#N/A	#N/A	#N/A	#N/A	#N/A	#N/A	#N/A	#N/A	#N/A	#N/A	#N/A	1.16853	0.983456	1.13428	1.63141	1.75657	1.25216	2.82916	#N/A	#N/A	#N/A	1.97845	#N/A	#N/A	#N/A	#N/A	#N/A	#N/A	#N/A	#N/A	#N/A	#N/A	#N/A	#N/A	0.964104	#N/A	0.956554	#N/A	#N/A	#N/A	0.859263	0.857099	1.40057	#N/A	1.07264	0.640399	0.917772	1.23453	#N/A	1.18489	1.05607	#N/A	#N/A	#N/A	#N/A	1.98314	#N/A	#N/A	#N/A	0.981511	#N/A	21	ENSG00000132471	WBP2	protein_coding	WW domain binding protein 2 [Source:HGNC Symbol;Acc:HGNC:12738]
ZC3H12C	#N/A	#N/A	#N/A	#N/A	#N/A	#N/A	#N/A	#N/A	#N/A	#N/A	#N/A	#N/A	#N/A	0.366423	0.509707	#N/A	0.708512	#N/A	#N/A	1.19156	#N/A	#N/A	#N/A	0.970988	#N/A	#N/A	#N/A	1.25443	1.42913	#N/A	0.946805	#N/A	0.741988	#N/A	#N/A	#N/A	#N/A	#N/A	#N/A	#N/A	#N/A	#N/A	#N/A	#N/A	#N/A	#N/A	#N/A	#N/A	#N/A	#N/A	#N/A	2.88946	1.4574	2.22518	2.76186	2.56388	3.12334	3.49253	1.72932	1.51414	0.622766	3.13609	2.79729	21	ENSG00000149289	ZC3H12C	protein_coding	zinc finger CCCH-type containing 12C [Source:HGNC Symbol;Acc:HGNC:29362]
ATXN7L3	#N/A	#N/A	#N/A	#N/A	#N/A	#N/A	#N/A	#N/A	#N/A	#N/A	#N/A	#N/A	#N/A	#N/A	#N/A	#N/A	#N/A	0.952925	#N/A	#N/A	0.527747	#N/A	#N/A	#N/A	0.262544	0.370323	#N/A	#N/A	#N/A	#N/A	#N/A	#N/A	#N/A	0.570341	1.53933	#N/A	1.60559	1.41285	1.47941	1.27338	1.57985	1.39546	1.29552	1.00348	1.47517	1.64426	1.34632	1.54085	#N/A	1.15193	1.51286	#N/A	#N/A	#N/A	#N/A	#N/A	#N/A	#N/A	#N/A	#N/A	0.500507	#N/A	#N/A	21	ENSG00000087152	ATXN7L3	protein_coding	ataxin 7 like 3 [Source:HGNC Symbol;Acc:HGNC:25416]
ACKR1	#N/A	#N/A	#N/A	#N/A	#N/A	#N/A	#N/A	#N/A	#N/A	#N/A	#N/A	#N/A	#N/A	0.24163	#N/A	0.173994	#N/A	0.187687	0.134124	#N/A	#N/A	#N/A	#N/A	#N/A	#N/A	#N/A	#N/A	#N/A	#N/A	#N/A	#N/A	#N/A	#N/A	#N/A	0.254767	#N/A	0.233239	0.258771	0.274849	0.28377	0.300672	0.226606	0.278606	0.238756	0.204392	0.192578	0.230002	0.256608	0.169836	0.24233	0.232471	#N/A	#N/A	#N/A	0.148515	#N/A	#N/A	#N/A	#N/A	#N/A	#N/A	#N/A	#N/A	21	ENSG00000213088	ACKR1	protein_coding	atypical chemokine receptor 1 (Duffy blood group) [Source:HGNC Symbol;Acc:HGNC:4035]
HSP90AB1	#N/A	#N/A	#N/A	#N/A	#N/A	#N/A	#N/A	#N/A	#N/A	#N/A	#N/A	#N/A	#N/A	0.17707	0.152143	0.129147	#N/A	0.145905	#N/A	#N/A	#N/A	#N/A	#N/A	#N/A	#N/A	#N/A	0.132154	#N/A	0.134811	#N/A	0.127484	#N/A	#N/A	0.107852	0.222503	#N/A	#N/A	0.350062	#N/A	#N/A	0.809589	#N/A	1.94404	0.140099	0.0971646	0.151521	0.328616	0.26714	0.0953647	0.279163	0.36104	0.135565	#N/A	#N/A	#N/A	#N/A	#N/A	#N/A	#N/A	#N/A	#N/A	#N/A	#N/A	21	ENSG00000096384	HSP90AB1	protein_coding	heat shock protein 90 alpha family class B member 1 [Source:HGNC Symbol;Acc:HGNC:5258]
TUBB4B	#N/A	#N/A	#N/A	#N/A	#N/A	#N/A	#N/A	#N/A	#N/A	#N/A	#N/A	#N/A	#N/A	0.807415	#N/A	0.298403	0.128878	0.219274	0.149259	#N/A	#N/A	#N/A	#N/A	#N/A	#N/A	#N/A	0.205822	0.145661	0.186798	#N/A	0.422818	#N/A	0.188794	#N/A	1.24138	0.152839	1.12495	1.36635	#N/A	#N/A	1.97095	0.219421	#N/A	0.657756	#N/A	0.238537	1.32433	#N/A	#N/A	1.81318	#N/A	#N/A	#N/A	#N/A	#N/A	#N/A	#N/A	#N/A	#N/A	#N/A	#N/A	#N/A	0.14098	21	ENSG00000188229	TUBB4B	protein_coding	tubulin beta 4B class IVb [Source:HGNC Symbol;Acc:HGNC:20771]
ISYNA1	#N/A	#N/A	#N/A	#N/A	#N/A	#N/A	#N/A	#N/A	#N/A	#N/A	#N/A	#N/A	#N/A	1.05624	#N/A	#N/A	#N/A	0.311241	0.181058	#N/A	#N/A	#N/A	#N/A	#N/A	#N/A	#N/A	0.445176	#N/A	0.201978	#N/A	#N/A	#N/A	0.452509	#N/A	3.01295	#N/A	3.76652	3.39775	3.02715	3.55006	4.12238	0.733637	4.7528	2.29174	0.541123	0.471614	3.60889	1.07083	#N/A	3.95664	3.49216	#N/A	#N/A	#N/A	#N/A	#N/A	#N/A	#N/A	#N/A	#N/A	#N/A	#N/A	#N/A	21	ENSG00000105655	ISYNA1	protein_coding	inositol-3-phosphate synthase 1 [Source:HGNC Symbol;Acc:HGNC:29821]
LAPTM5	#N/A	#N/A	#N/A	#N/A	#N/A	#N/A	#N/A	#N/A	#N/A	#N/A	#N/A	#N/A	#N/A	0.138791	0.15513	#N/A	#N/A	#N/A	#N/A	#N/A	#N/A	#N/A	#N/A	#N/A	#N/A	#N/A	#N/A	#N/A	#N/A	#N/A	0.135005	#N/A	0.125913	0.124933	0.214463	0.0992639	0.213433	0.211263	0.185332	0.217344	0.246764	0.193798	0.292706	0.138431	0.16744	0.16887	0.207173	0.212076	#N/A	0.188455	0.222341	#N/A	#N/A	#N/A	#N/A	#N/A	#N/A	#N/A	#N/A	#N/A	#N/A	#N/A	#N/A	21	ENSG00000162511	LAPTM5	protein_coding	lysosomal protein transmembrane 5 [Source:HGNC Symbol;Acc:HGNC:29612]
GINS3	#N/A	#N/A	#N/A	#N/A	#N/A	#N/A	#N/A	#N/A	#N/A	#N/A	#N/A	#N/A	#N/A	1.06328	1.12176	0.974503	#N/A	0.277562	#N/A	#N/A	#N/A	#N/A	#N/A	#N/A	#N/A	#N/A	0.395593	#N/A	#N/A	#N/A	#N/A	#N/A	#N/A	#N/A	1.72988	0.103785	1.41395	1.92737	2.20498	2.08538	2.23719	1.82381	1.85391	1.14703	1.00235	0.329042	1.55597	1.91942	#N/A	1.3671	2.21005	#N/A	#N/A	#N/A	#N/A	#N/A	#N/A	#N/A	#N/A	#N/A	#N/A	#N/A	#N/A	21	ENSG00000181938	GINS3	protein_coding	GINS complex subunit 3 [Source:HGNC Symbol;Acc:HGNC:25851]
SAP30BP	#N/A	#N/A	#N/A	#N/A	#N/A	#N/A	#N/A	#N/A	#N/A	#N/A	#N/A	#N/A	#N/A	#N/A	#N/A	#N/A	#N/A	0.700828	#N/A	#N/A	#N/A	#N/A	#N/A	#N/A	#N/A	#N/A	#N/A	0.769615	0.906135	#N/A	#N/A	#N/A	0.620088	#N/A	0.86438	#N/A	0.957728	0.822466	0.681014	0.809884	0.884533	1.06466	0.696688	0.758466	0.870965	1.45729	0.834634	0.979887	2.13249	0.660494	0.815922	#N/A	0.619682	#N/A	#N/A	#N/A	#N/A	#N/A	#N/A	#N/A	#N/A	#N/A	#N/A	21	ENSG00000161526	SAP30BP	protein_coding	SAP30 binding protein [Source:HGNC Symbol;Acc:HGNC:30785]
ROCK1	#N/A	#N/A	#N/A	#N/A	#N/A	#N/A	#N/A	#N/A	#N/A	#N/A	#N/A	#N/A	#N/A	#N/A	#N/A	#N/A	#N/A	#N/A	#N/A	0.618751	0.60812	#N/A	#N/A	#N/A	#N/A	#N/A	#N/A	#N/A	#N/A	#N/A	0.312301	#N/A	#N/A	0.457005	0.634895	0.795158	0.482405	0.552597	0.386247	0.533386	0.541333	0.928629	0.252686	0.429838	0.372042	0.893617	0.411346	0.479731	0.829662	0.256483	0.546608	#N/A	#N/A	#N/A	#N/A	#N/A	#N/A	#N/A	#N/A	#N/A	#N/A	#N/A	#N/A	21	ENSG00000067900	ROCK1	protein_coding	Rho associated coiled-coil containing protein kinase 1 [Source:HGNC Symbol;Acc:HGNC:10251]
LETR1	#N/A	#N/A	#N/A	#N/A	#N/A	#N/A	#N/A	#N/A	#N/A	#N/A	#N/A	#N/A	#N/A	#N/A	#N/A	#N/A	#N/A	#N/A	#N/A	#N/A	#N/A	#N/A	#N/A	#N/A	#N/A	0.392481	1.22632	#N/A	0.565013	#N/A	#N/A	#N/A	#N/A	0.752533	6.09157	0.322603	4.04487	5.85218	4.42794	4.28402	6.29658	6.97353	6.19618	5.00255	6.23309	2.26751	4.66322	6.61979	0.661118	5.62257	6.22792	#N/A	#N/A	#N/A	#N/A	#N/A	#N/A	#N/A	#N/A	#N/A	#N/A	#N/A	#N/A	21	ENSG00000248441	LETR1	lncRNA	lymphatic endothelial transcriptional regulator lncRNA 1 [Source:HGNC Symbol;Acc:HGNC:49597]
RADIL	#N/A	#N/A	#N/A	#N/A	#N/A	#N/A	#N/A	#N/A	#N/A	#N/A	#N/A	#N/A	#N/A	#N/A	#N/A	#N/A	#N/A	#N/A	#N/A	#N/A	#N/A	#N/A	#N/A	#N/A	#N/A	#N/A	0.972276	0.475005	0.589917	#N/A	#N/A	#N/A	#N/A	#N/A	2.76845	0.529698	1.48158	3.29312	2.26241	2.09088	1.99161	1.66745	2.06581	2.6218	2.4891	1.95695	1.53175	1.42222	#N/A	2.25733	2.86094	#N/A	#N/A	#N/A	#N/A	#N/A	#N/A	#N/A	#N/A	#N/A	#N/A	0.608208	0.379357	21	ENSG00000157927	RADIL	protein_coding	Rap associating with DIL domain [Source:HGNC Symbol;Acc:HGNC:22226]
LDLRAD2	#N/A	#N/A	#N/A	#N/A	#N/A	#N/A	#N/A	#N/A	#N/A	#N/A	#N/A	#N/A	#N/A	#N/A	#N/A	#N/A	#N/A	#N/A	#N/A	#N/A	#N/A	#N/A	#N/A	#N/A	#N/A	#N/A	0.234682	#N/A	#N/A	#N/A	1.24995	#N/A	#N/A	#N/A	0.531293	0.125971	0.614522	0.410083	5.36612	0.708962	8.08077	0.647604	6.41457	0.740446	0.405151	0.239226	5.98011	0.634594	0.22336	0.698593	4.58434	0.964833	#N/A	#N/A	#N/A	#N/A	#N/A	#N/A	#N/A	#N/A	0.164658	#N/A	#N/A	21	ENSG00000187942	LDLRAD2	protein_coding	low density lipoprotein receptor class A domain containing 2 [Source:HGNC Symbol;Acc:HGNC:32071]
FMOD	#N/A	#N/A	#N/A	#N/A	#N/A	#N/A	#N/A	#N/A	#N/A	#N/A	#N/A	#N/A	#N/A	#N/A	#N/A	#N/A	#N/A	#N/A	#N/A	#N/A	#N/A	#N/A	#N/A	#N/A	#N/A	#N/A	0.168418	#N/A	0.153298	#N/A	#N/A	#N/A	0.126827	#N/A	0.21434	0.0740595	0.215746	0.217525	0.188813	0.209373	0.243955	0.191005	0.235576	0.184982	0.195471	0.171177	0.224875	0.211538	#N/A	0.216427	0.221104	#N/A	#N/A	#N/A	0.12875	#N/A	#N/A	#N/A	#N/A	#N/A	#N/A	0.140333	#N/A	21	ENSG00000122176	FMOD	protein_coding	fibromodulin [Source:HGNC Symbol;Acc:HGNC:3774]
PRRG3	#N/A	#N/A	#N/A	#N/A	#N/A	#N/A	#N/A	#N/A	#N/A	#N/A	#N/A	#N/A	#N/A	#N/A	#N/A	#N/A	#N/A	#N/A	#N/A	#N/A	#N/A	#N/A	#N/A	#N/A	#N/A	#N/A	0.164628	#N/A	0.145006	#N/A	0.135791	#N/A	#N/A	#N/A	0.200224	#N/A	0.161544	0.198723	0.210611	0.187991	0.859421	0.13601	0.239591	0.201626	0.192493	0.166344	0.207322	0.198771	0.143292	0.187569	0.176202	0.23991	0.11105	#N/A	#N/A	#N/A	#N/A	#N/A	#N/A	#N/A	#N/A	#N/A	#N/A	21	ENSG00000130032	PRRG3	protein_coding	proline rich and Gla domain 3 [Source:HGNC Symbol;Acc:HGNC:30798]
LINC03021#254319	#N/A	#N/A	#N/A	#N/A	#N/A	#N/A	#N/A	#N/A	#N/A	#N/A	#N/A	#N/A	#N/A	#N/A	#N/A	#N/A	#N/A	#N/A	#N/A	#N/A	#N/A	#N/A	#N/A	#N/A	#N/A	#N/A	0.0962653	#N/A	#N/A	#N/A	0.0402986	#N/A	0.0891714	#N/A	0.157455	0.0689455	0.137709	0.145429	0.145751	0.140694	0.166915	0.149382	0.488444	0.144546	0.122285	0.0967177	0.152907	0.121528	0.108198	0.162914	0.172336	#N/A	#N/A	#N/A	#N/A	#N/A	#N/A	#N/A	#N/A	#N/A	#N/A	#N/A	0.109411	21	ENSG00000254319	LINC03021	lncRNA	long intergenic non-protein coding RNA 3021 [Source:HGNC Symbol;Acc:HGNC:56149]
#286134	#N/A	#N/A	#N/A	#N/A	#N/A	#N/A	#N/A	#N/A	#N/A	#N/A	#N/A	#N/A	#N/A	#N/A	#N/A	#N/A	#N/A	#N/A	#N/A	#N/A	#N/A	#N/A	#N/A	#N/A	#N/A	#N/A	0.0530748	0.0612036	0.0686417	#N/A	#N/A	#N/A	0.0703895	#N/A	0.110436	0.0331495	0.111095	0.0658779	0.0441751	0.0921986	0.114828	0.0965963	0.0574779	0.100759	0.0946676	#N/A	0.0980363	0.0942241	#N/A	0.094851	0.0980962	#N/A	0.0246452	#N/A	#N/A	#N/A	#N/A	#N/A	#N/A	#N/A	0.0500892	#N/A	#N/A	21	ENSG00000286134		lncRNA	novel transcript
HS3ST1	#N/A	#N/A	#N/A	#N/A	#N/A	#N/A	#N/A	#N/A	#N/A	#N/A	#N/A	#N/A	#N/A	#N/A	#N/A	#N/A	#N/A	#N/A	#N/A	#N/A	#N/A	#N/A	#N/A	#N/A	#N/A	#N/A	#N/A	#N/A	#N/A	#N/A	0.159092	#N/A	0.153811	0.11927	0.206629	0.0963279	0.179877	0.217	0.205905	0.209898	0.668138	0.175918	0.355504	0.183096	0.201659	0.158915	0.219942	0.217888	#N/A	0.215806	0.216948	0.130548	#N/A	#N/A	#N/A	#N/A	#N/A	#N/A	#N/A	#N/A	0.0876628	#N/A	#N/A	21	ENSG00000002587	HS3ST1	protein_coding	heparan sulfate-glucosamine 3-sulfotransferase 1 [Source:HGNC Symbol;Acc:HGNC:5194]
AP2A2#183020	#N/A	#N/A	#N/A	#N/A	#N/A	#N/A	#N/A	#N/A	#N/A	#N/A	#N/A	#N/A	#N/A	#N/A	#N/A	#N/A	#N/A	#N/A	#N/A	#N/A	#N/A	#N/A	#N/A	#N/A	#N/A	#N/A	#N/A	#N/A	#N/A	#N/A	0.498743	#N/A	0.533897	0.994907	0.683525	#N/A	#N/A	0.593596	#N/A	0.603662	0.642911	1.10248	0.435755	0.533101	0.5244	1.16794	0.475332	0.607385	1.16713	0.402955	0.737082	#N/A	#N/A	#N/A	#N/A	#N/A	#N/A	0.692996	#N/A	1.26134	0.611361	0.734353	#N/A	21	ENSG00000183020	AP2A2	protein_coding	adaptor related protein complex 2 subunit alpha 2 [Source:HGNC Symbol;Acc:HGNC:562]
DST	0.859147	0.992729	0.511174	#N/A	0.534421	0.466813	0.487868	1.05396	0.671052	#N/A	#N/A	#N/A	#N/A	#N/A	#N/A	#N/A	#N/A	#N/A	#N/A	#N/A	#N/A	#N/A	#N/A	#N/A	#N/A	#N/A	0.754539	1.54126	1.37835	1.81599	#N/A	#N/A	#N/A	#N/A	#N/A	#N/A	#N/A	#N/A	#N/A	#N/A	#N/A	#N/A	#N/A	#N/A	#N/A	#N/A	#N/A	#N/A	#N/A	#N/A	#N/A	0.667319	#N/A	#N/A	1.24614	0.642935	1.07507	1.24641	0.620557	#N/A	#N/A	3.35367	3.31012	20	ENSG00000151914	DST	protein_coding	dystonin [Source:HGNC Symbol;Acc:HGNC:1090]
SH3BGRL	1.40814	#N/A	#N/A	#N/A	#N/A	#N/A	#N/A	#N/A	#N/A	1.96487	#N/A	#N/A	#N/A	#N/A	#N/A	#N/A	#N/A	#N/A	#N/A	#N/A	#N/A	#N/A	0.625199	#N/A	#N/A	#N/A	#N/A	#N/A	#N/A	#N/A	#N/A	#N/A	#N/A	#N/A	8.40641	7.36132	7.38816	9.61462	6.59343	6.88298	8.74076	7.13539	8.37061	6.32709	6.52485	5.81195	7.40701	9.73314	2.74024	8.08317	8.63468	#N/A	#N/A	#N/A	#N/A	#N/A	#N/A	#N/A	#N/A	#N/A	#N/A	#N/A	#N/A	20	ENSG00000131171	SH3BGRL	protein_coding	SH3 domain binding glutamate rich protein like [Source:HGNC Symbol;Acc:HGNC:10823]
DISP1	1.57337	1.45623	#N/A	#N/A	#N/A	#N/A	#N/A	#N/A	#N/A	#N/A	#N/A	#N/A	#N/A	0.907148	#N/A	0.840987	#N/A	1.06166	1.04736	1.5811	1.35278	1.74357	0.842584	2.1343	#N/A	#N/A	#N/A	#N/A	#N/A	#N/A	#N/A	#N/A	#N/A	#N/A	0.686527	#N/A	0.496883	0.662477	#N/A	0.637832	0.687954	0.735074	#N/A	#N/A	#N/A	#N/A	#N/A	#N/A	#N/A	#N/A	0.807536	#N/A	#N/A	#N/A	#N/A	#N/A	#N/A	#N/A	#N/A	#N/A	#N/A	0.907543	1.01665	20	ENSG00000154309	DISP1	protein_coding	dispatched RND transporter family member 1 [Source:HGNC Symbol;Acc:HGNC:19711]
MEF2C-AS2	1.61113	#N/A	#N/A	#N/A	#N/A	#N/A	#N/A	#N/A	#N/A	#N/A	#N/A	#N/A	#N/A	4.65959	4.01184	4.04231	3.06182	3.8296	3.11634	4.54604	3.77692	3.18948	#N/A	2.27873	1.06578	#N/A	#N/A	#N/A	#N/A	2.29068	2.40465	1.84651	1.35536	1.12366	#N/A	#N/A	#N/A	#N/A	#N/A	#N/A	#N/A	#N/A	#N/A	#N/A	#N/A	#N/A	#N/A	#N/A	#N/A	#N/A	#N/A	#N/A	#N/A	0.803557	#N/A	#N/A	#N/A	#N/A	#N/A	#N/A	#N/A	2.21857	4.63967	20	ENSG00000245864	MEF2C-AS2	lncRNA	MEF2C antisense RNA 2 [Source:HGNC Symbol;Acc:HGNC:53115]
LPCAT1#153395	0.489115	#N/A	#N/A	#N/A	#N/A	#N/A	#N/A	#N/A	#N/A	0.833499	#N/A	#N/A	#N/A	#N/A	#N/A	#N/A	#N/A	#N/A	#N/A	#N/A	#N/A	#N/A	#N/A	#N/A	#N/A	#N/A	#N/A	#N/A	#N/A	#N/A	#N/A	#N/A	#N/A	0.983093	2.64809	0.730316	2.86899	2.71339	1.66638	2.94111	3.77788	3.19333	1.70532	1.86441	1.92771	2.19213	1.07717	2.10052	#N/A	1.74014	3.82173	#N/A	#N/A	#N/A	#N/A	#N/A	#N/A	#N/A	#N/A	#N/A	0.981254	#N/A	#N/A	20	ENSG00000153395	LPCAT1	protein_coding	lysophosphatidylcholine acyltransferase 1 [Source:HGNC Symbol;Acc:HGNC:25718]
RIPOR2	1.57796	#N/A	1.25176	#N/A	1.00504	2.01614	0.715216	#N/A	#N/A	#N/A	#N/A	#N/A	#N/A	6.40131	2.97132	5.07375	1.01285	4.19634	4.23106	3.15233	5.54076	3.45149	0.984793	2.28763	1.67406	#N/A	1.13043	#N/A	#N/A	#N/A	2.44884	#N/A	1.7218	#N/A	#N/A	#N/A	#N/A	#N/A	#N/A	#N/A	#N/A	#N/A	#N/A	#N/A	#N/A	#N/A	#N/A	#N/A	#N/A	#N/A	#N/A	#N/A	#N/A	#N/A	#N/A	#N/A	#N/A	#N/A	#N/A	#N/A	#N/A	#N/A	#N/A	20	ENSG00000111913	RIPOR2	protein_coding	RHO family interacting cell polarization regulator 2 [Source:HGNC Symbol;Acc:HGNC:13872]
RBM44	0.137851	#N/A	#N/A	#N/A	#N/A	#N/A	#N/A	#N/A	#N/A	0.612256	#N/A	#N/A	#N/A	1.08716	#N/A	#N/A	#N/A	0.228191	#N/A	#N/A	#N/A	#N/A	#N/A	#N/A	#N/A	#N/A	#N/A	#N/A	#N/A	#N/A	0.824306	#N/A	#N/A	#N/A	1.1514	0.122994	#N/A	0.917803	#N/A	1.14313	0.981195	0.7251	#N/A	0.831398	1.07903	#N/A	1.10369	1.12264	#N/A	0.901551	1.20384	1.06756	0.363736	0.13231	#N/A	#N/A	#N/A	#N/A	#N/A	#N/A	#N/A	#N/A	#N/A	20	ENSG00000177483	RBM44	protein_coding	RNA binding motif protein 44 [Source:HGNC Symbol;Acc:HGNC:24756]
SMAD1	1.27406	1.79514	#N/A	#N/A	#N/A	#N/A	#N/A	#N/A	#N/A	#N/A	#N/A	#N/A	#N/A	#N/A	0.655527	#N/A	#N/A	#N/A	#N/A	1.05184	#N/A	0.845476	#N/A	#N/A	#N/A	#N/A	2.73006	2.22343	3.47821	3.53349	0.424034	#N/A	#N/A	#N/A	#N/A	#N/A	#N/A	#N/A	#N/A	#N/A	#N/A	#N/A	#N/A	#N/A	#N/A	#N/A	#N/A	#N/A	#N/A	#N/A	#N/A	2.85082	0.8781	1.12272	3.17532	2.34294	1.4447	2.00599	#N/A	1.35258	#N/A	3.56317	2.87881	20	ENSG00000170365	SMAD1	protein_coding	SMAD family member 1 [Source:HGNC Symbol;Acc:HGNC:6767]
FRAS1	1.05321	#N/A	#N/A	#N/A	#N/A	#N/A	#N/A	1.31881	#N/A	#N/A	#N/A	#N/A	#N/A	4.11273	2.91326	4.58096	#N/A	4.92644	2.7135	4.11069	5.36661	3.46304	#N/A	3.10763	2.35831	#N/A	2.43097	4.69746	2.10295	#N/A	#N/A	#N/A	#N/A	#N/A	#N/A	#N/A	#N/A	#N/A	#N/A	#N/A	#N/A	#N/A	#N/A	#N/A	#N/A	#N/A	#N/A	#N/A	#N/A	#N/A	#N/A	#N/A	#N/A	1.35644	1.77943	#N/A	#N/A	2.0338	#N/A	#N/A	#N/A	3.23351	0.965788	20	ENSG00000138759	FRAS1	protein_coding	Fraser extracellular matrix complex subunit 1 [Source:HGNC Symbol;Acc:HGNC:19185]
PLOD3	1.77303	#N/A	#N/A	#N/A	#N/A	#N/A	#N/A	#N/A	#N/A	0.765933	#N/A	#N/A	#N/A	#N/A	#N/A	#N/A	#N/A	#N/A	#N/A	#N/A	#N/A	#N/A	#N/A	#N/A	#N/A	#N/A	#N/A	#N/A	#N/A	#N/A	#N/A	#N/A	#N/A	#N/A	2.08957	1.37526	2.71638	2.19069	2.68673	2.38408	2.25276	1.93513	2.23831	2.12853	2.56771	1.42419	2.12477	2.26315	2.95252	2.4564	2.24724	#N/A	#N/A	#N/A	#N/A	#N/A	#N/A	#N/A	#N/A	#N/A	#N/A	1.18748	#N/A	20	ENSG00000106397	PLOD3	protein_coding	procollagen-lysine,2-oxoglutarate 5-dioxygenase 3 [Source:HGNC Symbol;Acc:HGNC:9083]
TTN	0.731668	#N/A	#N/A	#N/A	#N/A	0.97988	#N/A	#N/A	#N/A	#N/A	#N/A	#N/A	#N/A	1.0414	0.549952	0.958415	0.608811	1.00309	1.22826	1.21474	1.13154	#N/A	#N/A	#N/A	0.833885	#N/A	#N/A	0.94118	1.27853	0.758636	0.680255	#N/A	#N/A	#N/A	#N/A	#N/A	#N/A	#N/A	#N/A	#N/A	#N/A	#N/A	#N/A	#N/A	#N/A	#N/A	#N/A	#N/A	#N/A	#N/A	#N/A	1.01594	#N/A	#N/A	1.59934	#N/A	0.936598	#N/A	#N/A	0.976595	#N/A	0.801655	#N/A	20	ENSG00000155657	TTN	protein_coding	titin [Source:HGNC Symbol;Acc:HGNC:12403]
SYP	0.261907	#N/A	#N/A	#N/A	#N/A	#N/A	#N/A	#N/A	#N/A	1.12673	#N/A	#N/A	#N/A	#N/A	0.792916	#N/A	#N/A	#N/A	#N/A	#N/A	#N/A	#N/A	#N/A	#N/A	#N/A	#N/A	#N/A	#N/A	#N/A	#N/A	#N/A	#N/A	#N/A	#N/A	1.69891	0.293559	2.69506	2.22194	1.79771	1.8944	1.65231	#N/A	1.6138	1.81645	1.61382	0.926821	2.06411	1.75705	0.437928	1.48544	2.22325	#N/A	#N/A	#N/A	#N/A	#N/A	#N/A	#N/A	#N/A	#N/A	#N/A	0.298722	#N/A	20	ENSG00000102003	SYP	protein_coding	synaptophysin [Source:HGNC Symbol;Acc:HGNC:11506]
CEACAM16-AS1	1.18288	#N/A	#N/A	#N/A	#N/A	#N/A	#N/A	#N/A	#N/A	#N/A	#N/A	#N/A	#N/A	2.11447	1.67918	1.6329	1.17065	2.01816	1.36784	3.97423	2.55929	1.6471	#N/A	1.30663	1.03416	#N/A	1.90227	#N/A	#N/A	#N/A	#N/A	#N/A	#N/A	#N/A	#N/A	#N/A	#N/A	#N/A	#N/A	#N/A	#N/A	#N/A	#N/A	#N/A	#N/A	#N/A	#N/A	#N/A	#N/A	#N/A	#N/A	1.27243	0.971103	0.865516	1.27904	#N/A	#N/A	1.56481	#N/A	#N/A	#N/A	3.13549	2.97991	20	ENSG00000266903	CEACAM16-AS1	lncRNA	CEACAM16, CEACAM19 and PVR antisense RNA 1 [Source:HGNC Symbol;Acc:HGNC:55317]
SLC25A34-AS1	0.0831338	#N/A	0.022725	#N/A	#N/A	#N/A	#N/A	0.0182276	#N/A	#N/A	#N/A	#N/A	0.0254646	0.0693376	0.108867	#N/A	0.0629533	#N/A	#N/A	#N/A	#N/A	#N/A	#N/A	#N/A	#N/A	#N/A	#N/A	#N/A	#N/A	#N/A	0.037535	#N/A	#N/A	#N/A	0.0363435	#N/A	0.0386222	#N/A	#N/A	0.0202183	1.03597	#N/A	0.360879	0.072341	0.0849576	#N/A	0.195217	0.0508203	#N/A	0.087896	0.07527	0.11397	#N/A	#N/A	#N/A	#N/A	#N/A	#N/A	#N/A	#N/A	#N/A	#N/A	#N/A	20	ENSG00000224459	SLC25A34-AS1	lncRNA	SLC25A34 and TMEM82 antisense RNA 1 [Source:HGNC Symbol;Acc:HGNC:53623]
ATP8B1-AS1	0.383769	#N/A	#N/A	#N/A	#N/A	#N/A	#N/A	#N/A	#N/A	1.84271	#N/A	#N/A	#N/A	#N/A	#N/A	#N/A	#N/A	#N/A	#N/A	#N/A	#N/A	#N/A	0.979705	#N/A	#N/A	0.353243	#N/A	#N/A	#N/A	#N/A	#N/A	#N/A	#N/A	#N/A	2.33698	#N/A	2.79048	1.95253	2.47819	2.34794	2.40013	2.29021	2.27801	2.5682	2.95254	1.19109	2.23188	2.68131	0.513029	2.57049	2.70922	#N/A	#N/A	#N/A	#N/A	#N/A	#N/A	#N/A	#N/A	#N/A	#N/A	#N/A	#N/A	20	ENSG00000267040	ATP8B1-AS1	lncRNA	ATP8B1 antisense RNA 1 [Source:HGNC Symbol;Acc:HGNC:56042]
HNF4G	0.0851575	#N/A	#N/A	#N/A	#N/A	#N/A	#N/A	#N/A	#N/A	0.0676629	#N/A	#N/A	#N/A	#N/A	#N/A	#N/A	#N/A	#N/A	#N/A	#N/A	#N/A	#N/A	#N/A	#N/A	#N/A	#N/A	0.123041	#N/A	#N/A	#N/A	#N/A	#N/A	#N/A	#N/A	0.127951	#N/A	0.0580284	0.146609	0.0961048	0.0858846	1.52451	0.120447	0.246352	0.0868727	0.0486462	0.12676	0.163208	0.0885772	#N/A	0.13781	0.0756439	#N/A	0.100465	#N/A	#N/A	#N/A	#N/A	0.0707762	#N/A	#N/A	#N/A	#N/A	#N/A	20	ENSG00000164749	HNF4G	protein_coding	hepatocyte nuclear factor 4 gamma [Source:HGNC Symbol;Acc:HGNC:5026]
#258757	0.126998	#N/A	#N/A	#N/A	#N/A	#N/A	#N/A	#N/A	#N/A	#N/A	#N/A	0.0846743	#N/A	#N/A	#N/A	0.713188	#N/A	#N/A	#N/A	#N/A	#N/A	#N/A	#N/A	#N/A	#N/A	#N/A	#N/A	#N/A	#N/A	#N/A	1.1565	#N/A	0.356481	#N/A	1.29765	#N/A	1.97408	1.81333	1.90941	1.20422	1.53367	1.62951	1.5566	1.12728	0.880358	#N/A	1.29542	1.59286	#N/A	1.31209	1.36359	#N/A	#N/A	#N/A	#N/A	#N/A	#N/A	#N/A	#N/A	#N/A	0.155012	#N/A	#N/A	20	ENSG00000258757		lncRNA	novel transcript, antisense to ERO1L
DOLK	0.0852436	#N/A	#N/A	#N/A	#N/A	#N/A	#N/A	#N/A	#N/A	#N/A	#N/A	#N/A	#N/A	0.109414	0.11897	#N/A	#N/A	0.140857	#N/A	#N/A	#N/A	#N/A	#N/A	#N/A	#N/A	#N/A	#N/A	#N/A	0.131486	#N/A	#N/A	#N/A	#N/A	#N/A	0.096396	#N/A	0.148776	0.14137	0.180565	0.220961	1.67725	0.171073	1.36779	0.114451	0.0973058	0.147408	0.153633	0.152536	#N/A	0.17149	0.111586	#N/A	#N/A	#N/A	#N/A	#N/A	#N/A	#N/A	#N/A	#N/A	#N/A	#N/A	#N/A	20	ENSG00000175283	DOLK	protein_coding	dolichol kinase [Source:HGNC Symbol;Acc:HGNC:23406]
LINC01122	0.0836764	#N/A	#N/A	#N/A	#N/A	#N/A	#N/A	#N/A	#N/A	#N/A	#N/A	#N/A	#N/A	0.138146	#N/A	0.154313	#N/A	0.138614	#N/A	#N/A	#N/A	#N/A	#N/A	#N/A	#N/A	#N/A	#N/A	#N/A	#N/A	#N/A	#N/A	#N/A	#N/A	#N/A	0.112645	#N/A	0.147244	0.11415	0.344971	0.168094	1.13102	0.173398	0.945243	0.110402	0.142834	0.145151	0.301854	0.125259	#N/A	0.155012	0.331724	0.130315	#N/A	#N/A	#N/A	#N/A	#N/A	#N/A	#N/A	#N/A	#N/A	#N/A	#N/A	20	ENSG00000233723	LINC01122	lncRNA	long intergenic non-protein coding RNA 1122 [Source:HGNC Symbol;Acc:HGNC:49267]
#261329	0.180544	#N/A	#N/A	#N/A	#N/A	#N/A	#N/A	#N/A	#N/A	0.617509	#N/A	#N/A	#N/A	#N/A	0.494699	#N/A	#N/A	#N/A	#N/A	#N/A	#N/A	#N/A	#N/A	#N/A	#N/A	0.119825	#N/A	#N/A	#N/A	#N/A	#N/A	#N/A	#N/A	#N/A	1.47137	#N/A	1.45189	1.43827	1.88556	1.60336	1.39663	1.01378	1.65835	1.50507	0.886055	#N/A	1.44197	1.65824	#N/A	1.27307	1.41547	#N/A	#N/A	#N/A	#N/A	#N/A	#N/A	0.164901	#N/A	#N/A	#N/A	0.16698	#N/A	20	ENSG00000261329		lncRNA	novel transcript, antisense to a novel protein
GPR107	0.875296	#N/A	#N/A	#N/A	#N/A	#N/A	0.703811	#N/A	#N/A	0.49478	#N/A	#N/A	#N/A	#N/A	#N/A	#N/A	#N/A	#N/A	#N/A	#N/A	#N/A	#N/A	#N/A	1.41627	#N/A	#N/A	#N/A	#N/A	#N/A	#N/A	#N/A	#N/A	#N/A	#N/A	0.437916	#N/A	#N/A	0.522613	0.432141	0.492035	0.490641	0.750487	0.470978	0.609606	0.622878	0.838711	0.518487	0.611489	1.37308	0.535639	0.513079	#N/A	#N/A	#N/A	#N/A	#N/A	#N/A	#N/A	#N/A	#N/A	#N/A	0.905753	#N/A	20	ENSG00000148358	GPR107	protein_coding	G protein-coupled receptor 107 [Source:HGNC Symbol;Acc:HGNC:17830]
ACTB	0.517427	#N/A	0.644555	#N/A	0.620933	#N/A	#N/A	#N/A	#N/A	#N/A	#N/A	#N/A	#N/A	2.53764	1.4952	1.45672	0.953788	2.65933	2.26491	#N/A	2.14605	1.67622	#N/A	2.59612	#N/A	#N/A	1.52359	0.966497	0.620691	#N/A	2.29351	0.826986	1.66709	1.13131	#N/A	#N/A	#N/A	#N/A	#N/A	#N/A	#N/A	#N/A	#N/A	#N/A	#N/A	#N/A	#N/A	#N/A	#N/A	#N/A	#N/A	#N/A	#N/A	#N/A	#N/A	#N/A	#N/A	#N/A	#N/A	#N/A	#N/A	1.4945	#N/A	20	ENSG00000075624	ACTB	protein_coding	actin beta [Source:HGNC Symbol;Acc:HGNC:132]
GRAMD2B	1.17467	#N/A	#N/A	#N/A	#N/A	#N/A	#N/A	#N/A	#N/A	1.09826	#N/A	#N/A	#N/A	#N/A	#N/A	#N/A	#N/A	#N/A	#N/A	#N/A	#N/A	#N/A	#N/A	#N/A	#N/A	1.38932	1.08809	1.17673	#N/A	#N/A	1.11071	#N/A	1.86247	#N/A	#N/A	1.25854	1.66838	1.54583	3.02626	1.25733	0.909556	#N/A	4.04147	2.20871	3.44372	1.86884	3.16478	2.56492	#N/A	4.49976	#N/A	#N/A	#N/A	#N/A	#N/A	#N/A	#N/A	#N/A	#N/A	#N/A	#N/A	#N/A	#N/A	20	ENSG00000155324	GRAMD2B	protein_coding	GRAM domain containing 2B [Source:HGNC Symbol;Acc:HGNC:24911]
ST6GALNAC4	0.102672	#N/A	#N/A	#N/A	#N/A	#N/A	#N/A	#N/A	#N/A	0.150985	#N/A	#N/A	#N/A	#N/A	0.178774	#N/A	#N/A	#N/A	#N/A	#N/A	#N/A	#N/A	#N/A	#N/A	#N/A	#N/A	#N/A	#N/A	#N/A	#N/A	#N/A	#N/A	#N/A	#N/A	0.239625	#N/A	0.237114	0.237945	0.473678	0.323729	0.248396	0.210932	0.732363	0.212205	0.21845	0.193171	0.249823	0.231383	0.166906	0.236379	0.221098	#N/A	#N/A	#N/A	#N/A	#N/A	#N/A	#N/A	#N/A	#N/A	0.127323	#N/A	#N/A	20	ENSG00000136840	ST6GALNAC4	protein_coding	ST6 N-acetylgalactosaminide alpha-2,6-sialyltransferase 4 [Source:HGNC Symbol;Acc:HGNC:17846]
FRMD6	1.01407	1.0466	#N/A	#N/A	#N/A	#N/A	#N/A	#N/A	#N/A	#N/A	#N/A	#N/A	#N/A	#N/A	#N/A	#N/A	#N/A	#N/A	#N/A	#N/A	#N/A	#N/A	#N/A	#N/A	#N/A	#N/A	1.9251	2.86985	2.11435	1.36247	#N/A	#N/A	#N/A	#N/A	1.58847	2.5245	1.31943	1.81206	1.20805	1.96277	2.03852	1.26879	0.891415	0.932149	#N/A	#N/A	#N/A	0.803175	#N/A	#N/A	2.37026	#N/A	#N/A	#N/A	#N/A	#N/A	#N/A	#N/A	#N/A	#N/A	#N/A	2.69165	2.53877	20	ENSG00000139926	FRMD6	protein_coding	FERM domain containing 6 [Source:HGNC Symbol;Acc:HGNC:19839]
TEAD1	#N/A	4.8761	0.884027	#N/A	0.911004	1.26796	0.476272	0.46552	1.25857	#N/A	0.836307	#N/A	#N/A	#N/A	#N/A	#N/A	#N/A	#N/A	#N/A	1.20405	0.593619	0.512606	#N/A	#N/A	#N/A	#N/A	3.328	3.57374	4.22099	3.2629	#N/A	#N/A	#N/A	#N/A	#N/A	#N/A	#N/A	#N/A	#N/A	#N/A	#N/A	#N/A	#N/A	#N/A	#N/A	#N/A	#N/A	#N/A	#N/A	#N/A	#N/A	#N/A	#N/A	#N/A	0.917057	#N/A	2.31867	0.919538	#N/A	#N/A	#N/A	4.17889	4.80934	20	ENSG00000187079	TEAD1	protein_coding	TEA domain transcription factor 1 [Source:HGNC Symbol;Acc:HGNC:11714]
EGFR	#N/A	6.7743	#N/A	#N/A	#N/A	#N/A	#N/A	0.961202	#N/A	#N/A	#N/A	#N/A	#N/A	#N/A	#N/A	#N/A	#N/A	#N/A	#N/A	#N/A	#N/A	#N/A	#N/A	#N/A	#N/A	1.10501	3.84195	3.10143	3.44809	3.62513	#N/A	#N/A	#N/A	#N/A	2.33239	0.991355	0.816643	2.361	#N/A	2.08209	3.72105	4.01459	#N/A	0.355276	#N/A	1.5616	#N/A	0.482059	#N/A	#N/A	3.27917	#N/A	#N/A	#N/A	#N/A	#N/A	#N/A	#N/A	#N/A	#N/A	#N/A	3.25102	3.9811	20	ENSG00000146648	EGFR	protein_coding	epidermal growth factor receptor [Source:HGNC Symbol;Acc:HGNC:3236]
RBMS3-AS2	#N/A	3.4131	#N/A	#N/A	#N/A	#N/A	#N/A	0.702435	#N/A	#N/A	#N/A	#N/A	#N/A	#N/A	#N/A	#N/A	#N/A	#N/A	#N/A	#N/A	#N/A	#N/A	#N/A	#N/A	#N/A	1.11962	4.28643	3.94554	4.46364	3.0048	#N/A	#N/A	#N/A	#N/A	#N/A	0.944001	0.743153	#N/A	0.527181	0.319826	#N/A	#N/A	0.387019	0.470192	0.638545	0.493643	0.446972	#N/A	#N/A	0.462009	#N/A	#N/A	#N/A	#N/A	#N/A	#N/A	1.05742	#N/A	#N/A	#N/A	#N/A	3.81852	5.32746	20	ENSG00000203506	RBMS3-AS2	lncRNA	RBMS3 antisense RNA 2 [Source:HGNC Symbol;Acc:HGNC:39988]
CALCRL-AS1	#N/A	3.21635	#N/A	#N/A	#N/A	#N/A	#N/A	#N/A	#N/A	#N/A	#N/A	#N/A	#N/A	#N/A	#N/A	#N/A	#N/A	#N/A	#N/A	#N/A	#N/A	#N/A	#N/A	#N/A	#N/A	1.24081	#N/A	1.54325	1.4224	#N/A	#N/A	#N/A	#N/A	#N/A	1.14901	1.47145	1.54592	1.01438	1.69858	1.03988	0.52579	#N/A	1.69416	1.37132	1.977	#N/A	1.28414	0.782345	#N/A	1.86564	0.579224	#N/A	#N/A	#N/A	#N/A	#N/A	#N/A	#N/A	#N/A	#N/A	#N/A	3.58823	4.01623	20	ENSG00000224063	CALCRL-AS1	lncRNA	CALCRL and TFPI antisense RNA 1 [Source:HGNC Symbol;Acc:HGNC:55863]
ACO1	#N/A	2.99173	#N/A	#N/A	#N/A	#N/A	#N/A	#N/A	#N/A	0.632181	#N/A	#N/A	#N/A	#N/A	#N/A	#N/A	0.877234	#N/A	#N/A	#N/A	#N/A	#N/A	#N/A	#N/A	#N/A	1.16331	1.6068	1.27808	1.886	#N/A	#N/A	1.01457	#N/A	#N/A	#N/A	#N/A	0.600576	0.4444	0.530794	0.423752	#N/A	#N/A	#N/A	#N/A	0.629139	#N/A	#N/A	0.514157	0.646849	0.620369	0.49741	#N/A	#N/A	#N/A	0.762007	#N/A	#N/A	#N/A	#N/A	#N/A	#N/A	1.01236	1.46695	20	ENSG00000122729	ACO1	protein_coding	aconitase 1 [Source:HGNC Symbol;Acc:HGNC:117]
WWP1	#N/A	1.37827	#N/A	#N/A	#N/A	#N/A	#N/A	#N/A	1.01618	#N/A	#N/A	#N/A	#N/A	0.698341	0.639694	0.461922	#N/A	0.850635	0.657161	2.04807	#N/A	1.32064	#N/A	1.8757	0.590728	#N/A	#N/A	#N/A	#N/A	1.20797	#N/A	#N/A	#N/A	#N/A	#N/A	#N/A	#N/A	#N/A	#N/A	#N/A	#N/A	#N/A	#N/A	#N/A	#N/A	#N/A	#N/A	#N/A	#N/A	#N/A	#N/A	1.17985	0.519318	0.842702	2.81887	0.807793	3.63214	1.81946	0.91171	#N/A	#N/A	#N/A	#N/A	20	ENSG00000123124	WWP1	protein_coding	WW domain containing E3 ubiquitin protein ligase 1 [Source:HGNC Symbol;Acc:HGNC:17004]
SETD5	#N/A	1.2129	#N/A	#N/A	#N/A	#N/A	#N/A	#N/A	#N/A	#N/A	#N/A	#N/A	#N/A	#N/A	#N/A	#N/A	#N/A	#N/A	#N/A	#N/A	#N/A	#N/A	#N/A	#N/A	#N/A	#N/A	0.661854	0.727443	0.909123	#N/A	#N/A	#N/A	#N/A	#N/A	0.29433	#N/A	#N/A	0.295876	0.294752	0.303979	0.256192	0.516594	0.255683	0.287889	0.377057	0.502464	0.272203	0.366545	0.896873	#N/A	0.390927	#N/A	#N/A	#N/A	#N/A	#N/A	#N/A	#N/A	#N/A	#N/A	#N/A	0.643676	1.08166	20	ENSG00000168137	SETD5	protein_coding	SET domain containing 5 [Source:HGNC Symbol;Acc:HGNC:25566]
KIFAP3	#N/A	1.94159	#N/A	#N/A	#N/A	#N/A	#N/A	#N/A	#N/A	#N/A	#N/A	#N/A	#N/A	#N/A	#N/A	#N/A	#N/A	#N/A	#N/A	#N/A	#N/A	#N/A	#N/A	#N/A	#N/A	#N/A	#N/A	1.46214	0.940336	#N/A	#N/A	#N/A	#N/A	#N/A	0.498272	#N/A	0.928863	0.558982	0.775033	0.843618	0.60548	0.619495	0.539951	0.545916	0.547137	0.590039	0.489754	0.551628	0.802113	0.513372	0.578301	#N/A	#N/A	#N/A	#N/A	#N/A	#N/A	#N/A	#N/A	#N/A	#N/A	1.0718	#N/A	20	ENSG00000075945	KIFAP3	protein_coding	kinesin associated protein 3 [Source:HGNC Symbol;Acc:HGNC:17060]
CACHD1	#N/A	1.9869	#N/A	#N/A	#N/A	#N/A	#N/A	#N/A	#N/A	#N/A	#N/A	#N/A	#N/A	#N/A	#N/A	#N/A	#N/A	#N/A	#N/A	#N/A	#N/A	#N/A	#N/A	#N/A	#N/A	#N/A	3.73888	2.34859	2.85221	3.02205	#N/A	#N/A	#N/A	#N/A	1.12579	#N/A	#N/A	0.677478	#N/A	0.984883	1.11871	1.49568	#N/A	0.576202	#N/A	0.591347	#N/A	#N/A	0.909365	#N/A	1.18822	1.61733	#N/A	#N/A	2.08114	0.940565	1.20318	#N/A	#N/A	#N/A	#N/A	3.8247	2.28688	20	ENSG00000158966	CACHD1	protein_coding	cache domain containing 1 [Source:HGNC Symbol;Acc:HGNC:29314]
RHEB	#N/A	1.7679	0.468685	#N/A	#N/A	#N/A	#N/A	#N/A	1.47761	#N/A	#N/A	#N/A	#N/A	1.56387	0.835945	1.38584	1.3773	2.41316	0.977251	1.58262	1.46035	1.84691	#N/A	#N/A	#N/A	#N/A	#N/A	#N/A	#N/A	#N/A	0.599608	#N/A	#N/A	#N/A	#N/A	#N/A	#N/A	#N/A	#N/A	#N/A	#N/A	#N/A	#N/A	#N/A	#N/A	#N/A	#N/A	#N/A	#N/A	#N/A	#N/A	1.67867	0.717488	#N/A	2.107	2.12005	1.06669	2.49435	1.44186	#N/A	#N/A	#N/A	#N/A	20	ENSG00000106615	RHEB	protein_coding	Ras homolog, mTORC1 binding [Source:HGNC Symbol;Acc:HGNC:10011]
MLLT10	#N/A	1.0272	#N/A	#N/A	#N/A	#N/A	#N/A	#N/A	#N/A	#N/A	#N/A	#N/A	#N/A	0.418502	#N/A	#N/A	#N/A	0.598206	0.707752	0.702092	#N/A	0.68887	#N/A	0.656224	#N/A	#N/A	#N/A	#N/A	0.534808	#N/A	0.254082	#N/A	0.342525	#N/A	#N/A	#N/A	#N/A	#N/A	#N/A	#N/A	#N/A	#N/A	#N/A	#N/A	#N/A	0.356615	#N/A	#N/A	0.671389	#N/A	#N/A	0.327024	0.333871	#N/A	0.795872	#N/A	0.870462	0.660792	#N/A	#N/A	0.633356	0.517525	1.20528	20	ENSG00000078403	MLLT10	protein_coding	MLLT10 histone lysine methyltransferase DOT1L cofactor [Source:HGNC Symbol;Acc:HGNC:16063]
VPS37C	#N/A	0.588405	#N/A	#N/A	#N/A	#N/A	#N/A	#N/A	#N/A	#N/A	#N/A	#N/A	#N/A	#N/A	#N/A	#N/A	1.04338	#N/A	#N/A	#N/A	#N/A	#N/A	#N/A	#N/A	#N/A	#N/A	#N/A	#N/A	#N/A	#N/A	#N/A	#N/A	#N/A	#N/A	0.923705	#N/A	0.633381	0.778513	0.932642	0.835442	0.957329	1.04617	0.894907	1.11654	0.66083	1.03008	0.689355	1.27209	1.19913	0.760336	0.724581	0.659367	#N/A	#N/A	#N/A	#N/A	#N/A	#N/A	#N/A	#N/A	#N/A	1.64806	#N/A	20	ENSG00000167987	VPS37C	protein_coding	VPS37C subunit of ESCRT-I [Source:HGNC Symbol;Acc:HGNC:26097]
CKMT2-AS1	#N/A	1.43852	#N/A	#N/A	#N/A	#N/A	#N/A	0.526675	#N/A	#N/A	#N/A	#N/A	#N/A	0.701037	0.710905	0.795739	0.64981	0.737619	0.841559	#N/A	#N/A	#N/A	#N/A	#N/A	1.06362	#N/A	0.983494	1.28697	1.1204	2.13956	#N/A	#N/A	#N/A	#N/A	#N/A	#N/A	#N/A	#N/A	#N/A	#N/A	#N/A	#N/A	#N/A	#N/A	#N/A	#N/A	#N/A	#N/A	#N/A	#N/A	#N/A	0.730525	0.832583	1.25465	#N/A	0.835854	2.19566	1.58137	#N/A	#N/A	#N/A	#N/A	2.08187	20	ENSG00000247572	CKMT2-AS1	lncRNA	CKMT2 antisense RNA 1 [Source:HGNC Symbol;Acc:HGNC:48997]
FLII#177731	#N/A	0.0882608	#N/A	#N/A	#N/A	#N/A	#N/A	#N/A	#N/A	#N/A	#N/A	#N/A	#N/A	0.26732	0.0817715	0.102075	#N/A	0.122684	#N/A	#N/A	#N/A	#N/A	#N/A	0.0848189	0.0774083	#N/A	#N/A	#N/A	#N/A	#N/A	0.208774	#N/A	0.0825827	#N/A	#N/A	#N/A	#N/A	#N/A	#N/A	#N/A	#N/A	#N/A	#N/A	#N/A	0.170617	#N/A	#N/A	0.66209	0.106153	0.563489	#N/A	0.14056	0.102709	0.0747874	0.119983	#N/A	#N/A	0.106541	#N/A	#N/A	0.0674447	#N/A	0.10056	20	ENSG00000177731	FLII	protein_coding	FLII actin remodeling protein [Source:HGNC Symbol;Acc:HGNC:3750]
TMEM50A	#N/A	1.18569	#N/A	#N/A	#N/A	#N/A	#N/A	#N/A	#N/A	1.22105	#N/A	#N/A	#N/A	#N/A	#N/A	#N/A	#N/A	#N/A	#N/A	#N/A	#N/A	#N/A	#N/A	#N/A	#N/A	#N/A	#N/A	#N/A	#N/A	#N/A	#N/A	#N/A	#N/A	0.851729	2.32761	1.30031	3.43599	2.4193	4.40283	3.59034	2.52382	2.09747	2.97511	2.22985	2.62192	2.15755	2.59354	2.42908	1.36353	2.59191	2.08594	#N/A	#N/A	#N/A	#N/A	#N/A	#N/A	#N/A	#N/A	#N/A	#N/A	#N/A	#N/A	20	ENSG00000183726	TMEM50A	protein_coding	transmembrane protein 50A [Source:HGNC Symbol;Acc:HGNC:30590]
LDHB	#N/A	#N/A	0.0296448	#N/A	0.0118996	0.0226657	#N/A	0.0199054	#N/A	#N/A	#N/A	#N/A	#N/A	0.115634	0.0739994	0.0811988	0.0460497	0.10402	#N/A	#N/A	#N/A	#N/A	#N/A	#N/A	#N/A	#N/A	#N/A	0.0722485	0.0842487	#N/A	#N/A	#N/A	#N/A	#N/A	#N/A	#N/A	0.0488703	#N/A	0.0682076	#N/A	#N/A	#N/A	0.15226	0.0434028	0.125906	0.0822842	0.133749	0.0510353	#N/A	0.101766	#N/A	#N/A	#N/A	#N/A	#N/A	#N/A	#N/A	#N/A	#N/A	#N/A	#N/A	#N/A	#N/A	20	ENSG00000111716	LDHB	protein_coding	lactate dehydrogenase B [Source:HGNC Symbol;Acc:HGNC:6541]
SLC35F1	#N/A	#N/A	#N/A	#N/A	#N/A	#N/A	#N/A	0.205682	#N/A	#N/A	#N/A	#N/A	#N/A	3.01409	1.17723	1.1961	0.326439	0.441993	0.196	0.228706	0.234484	0.398742	#N/A	0.145161	#N/A	#N/A	0.451267	0.293207	0.357675	#N/A	1.03905	0.198275	#N/A	#N/A	#N/A	#N/A	#N/A	#N/A	#N/A	#N/A	#N/A	#N/A	#N/A	#N/A	#N/A	#N/A	#N/A	#N/A	#N/A	1.22347	#N/A	#N/A	#N/A	#N/A	0.475164	#N/A	#N/A	#N/A	#N/A	#N/A	#N/A	0.329074	0.318852	20	ENSG00000196376	SLC35F1	protein_coding	solute carrier family 35 member F1 [Source:HGNC Symbol;Acc:HGNC:21483]
LINC00342	#N/A	#N/A	#N/A	#N/A	#N/A	#N/A	#N/A	0.561124	#N/A	1.16549	#N/A	#N/A	#N/A	#N/A	#N/A	#N/A	#N/A	#N/A	#N/A	#N/A	#N/A	#N/A	#N/A	#N/A	#N/A	#N/A	#N/A	#N/A	0.730913	#N/A	#N/A	#N/A	#N/A	#N/A	1.73558	1.70506	1.6345	1.71686	2.10486	1.72864	1.58169	1.68697	2.0905	1.95086	2.16845	1.87515	1.9577	1.87152	2.41216	2.02986	1.64227	#N/A	#N/A	#N/A	#N/A	#N/A	#N/A	#N/A	#N/A	#N/A	#N/A	#N/A	#N/A	20	ENSG00000232931	LINC00342	lncRNA	long intergenic non-protein coding RNA 342 [Source:HGNC Symbol;Acc:HGNC:42470]
NUBP1	#N/A	#N/A	#N/A	#N/A	#N/A	#N/A	#N/A	0.678981	#N/A	#N/A	0.0872107	0.318652	#N/A	0.995311	0.988742	0.947515	1.24617	1.36874	#N/A	#N/A	#N/A	0.598197	0.944047	#N/A	#N/A	#N/A	#N/A	#N/A	#N/A	#N/A	#N/A	#N/A	0.885441	#N/A	#N/A	#N/A	#N/A	#N/A	#N/A	#N/A	#N/A	#N/A	#N/A	#N/A	#N/A	#N/A	#N/A	#N/A	0.919087	#N/A	#N/A	1.96316	0.802108	0.928538	0.973585	0.516704	0.195646	0.569542	#N/A	#N/A	#N/A	0.96814	#N/A	20	ENSG00000103274	NUBP1	protein_coding	NUBP iron-sulfur cluster assembly factor 1, cytosolic [Source:HGNC Symbol;Acc:HGNC:8041]
LINC02641	#N/A	#N/A	#N/A	#N/A	#N/A	#N/A	#N/A	0.101574	#N/A	#N/A	#N/A	#N/A	#N/A	#N/A	#N/A	#N/A	#N/A	#N/A	#N/A	#N/A	#N/A	#N/A	#N/A	#N/A	#N/A	#N/A	0.520707	0.304262	0.22844	#N/A	#N/A	#N/A	#N/A	#N/A	2.07128	#N/A	1.79991	2.9612	1.74068	1.62209	3.16583	1.86898	2.29576	2.88901	1.80373	0.552224	1.93259	3.19382	#N/A	1.88659	2.62044	0.773048	#N/A	#N/A	#N/A	#N/A	#N/A	#N/A	#N/A	#N/A	#N/A	#N/A	#N/A	20	ENSG00000230131	LINC02641	lncRNA	long intergenic non-protein coding RNA 2641 [Source:HGNC Symbol;Acc:HGNC:54125]
PPP1R9A-AS1	#N/A	#N/A	2.60361	#N/A	#N/A	3.2605	#N/A	0.79241	#N/A	#N/A	0.274	#N/A	#N/A	0.731354	0.851681	0.813841	#N/A	1.61933	#N/A	1.35168	1.65497	#N/A	#N/A	#N/A	#N/A	#N/A	2.46147	3.24982	3.07045	0.686355	#N/A	#N/A	#N/A	#N/A	#N/A	#N/A	#N/A	#N/A	#N/A	#N/A	#N/A	#N/A	#N/A	#N/A	#N/A	#N/A	#N/A	#N/A	#N/A	#N/A	#N/A	2.44685	#N/A	#N/A	3.16725	1.64745	#N/A	1.30749	#N/A	#N/A	#N/A	2.35645	1.1115	20	ENSG00000236197	PPP1R9A-AS1	lncRNA	PPP1R9A antisense RNA 1 [Source:HGNC Symbol;Acc:HGNC:40696]
VPS13A	#N/A	#N/A	0.477353	#N/A	#N/A	#N/A	#N/A	#N/A	0.941478	#N/A	#N/A	#N/A	#N/A	0.932709	0.440787	0.621541	0.62764	1.03802	0.692111	2.47144	0.929742	1.59091	#N/A	#N/A	0.807615	#N/A	0.679351	1.36511	1.1769	#N/A	#N/A	#N/A	#N/A	#N/A	#N/A	#N/A	#N/A	#N/A	#N/A	#N/A	#N/A	#N/A	#N/A	#N/A	#N/A	#N/A	#N/A	#N/A	#N/A	#N/A	#N/A	1.04715	#N/A	#N/A	1.39945	1.33652	1.05619	1.98698	#N/A	#N/A	#N/A	#N/A	#N/A	20	ENSG00000197969	VPS13A	protein_coding	vacuolar protein sorting 13 homolog A [Source:HGNC Symbol;Acc:HGNC:1908]
HNRNPH1#169045	#N/A	#N/A	#N/A	#N/A	#N/A	#N/A	#N/A	#N/A	0.559122	0.378488	#N/A	0.650592	#N/A	#N/A	#N/A	#N/A	#N/A	#N/A	#N/A	0.536267	#N/A	#N/A	#N/A	0.564185	#N/A	#N/A	#N/A	#N/A	#N/A	#N/A	#N/A	#N/A	#N/A	#N/A	0.327766	#N/A	0.669442	0.354867	0.308112	0.392037	0.347973	0.697331	#N/A	0.342313	0.382327	0.757729	0.365766	0.428767	1.69258	#N/A	0.418874	#N/A	#N/A	#N/A	#N/A	#N/A	0.712862	#N/A	#N/A	#N/A	#N/A	#N/A	#N/A	20	ENSG00000169045	HNRNPH1	protein_coding	heterogeneous nuclear ribonucleoprotein H1 [Source:HGNC Symbol;Acc:HGNC:5041]
ATF2	#N/A	#N/A	#N/A	#N/A	#N/A	#N/A	#N/A	#N/A	0.845214	0.43432	#N/A	#N/A	#N/A	#N/A	#N/A	#N/A	#N/A	#N/A	#N/A	#N/A	#N/A	#N/A	0.471448	#N/A	#N/A	#N/A	#N/A	0.66164	0.633206	#N/A	#N/A	#N/A	#N/A	#N/A	0.44396	#N/A	0.442672	0.411499	0.360428	0.420029	0.391562	0.587016	#N/A	0.525025	#N/A	#N/A	#N/A	0.394038	#N/A	0.353695	0.48115	#N/A	#N/A	#N/A	#N/A	0.755307	1.73164	0.808335	#N/A	#N/A	#N/A	1.01173	#N/A	20	ENSG00000115966	ATF2	protein_coding	activating transcription factor 2 [Source:HGNC Symbol;Acc:HGNC:784]
ZDHHC6	#N/A	#N/A	#N/A	#N/A	#N/A	#N/A	#N/A	#N/A	0.518845	0.652993	#N/A	1.23264	#N/A	#N/A	#N/A	#N/A	#N/A	#N/A	#N/A	#N/A	#N/A	#N/A	0.76215	#N/A	#N/A	#N/A	#N/A	#N/A	#N/A	#N/A	#N/A	#N/A	#N/A	#N/A	0.686429	#N/A	0.941299	0.773925	0.672304	0.731958	0.610275	0.999723	0.604841	#N/A	0.878952	1.00178	0.716912	0.727466	1.64156	0.599808	0.813363	#N/A	#N/A	#N/A	#N/A	#N/A	#N/A	#N/A	#N/A	#N/A	0.822011	#N/A	#N/A	20	ENSG00000023041	ZDHHC6	protein_coding	zinc finger DHHC-type palmitoyltransferase 6 [Source:HGNC Symbol;Acc:HGNC:19160]
TRIM8	#N/A	#N/A	0.649122	#N/A	#N/A	#N/A	#N/A	#N/A	1.06872	0.709601	1.38522	1.21217	#N/A	#N/A	#N/A	#N/A	#N/A	#N/A	#N/A	#N/A	#N/A	#N/A	#N/A	#N/A	#N/A	#N/A	#N/A	#N/A	#N/A	#N/A	#N/A	#N/A	#N/A	#N/A	0.618559	#N/A	1.33169	0.660525	0.862926	0.602902	0.622077	0.952349	0.596299	0.776332	0.571413	0.716982	0.568271	0.7818	#N/A	0.866786	0.611223	#N/A	#N/A	#N/A	#N/A	#N/A	#N/A	#N/A	#N/A	#N/A	#N/A	#N/A	#N/A	20	ENSG00000171206	TRIM8	protein_coding	tripartite motif containing 8 [Source:HGNC Symbol;Acc:HGNC:15579]
INPP5F	#N/A	#N/A	0.620646	#N/A	#N/A	0.754881	#N/A	#N/A	0.994055	#N/A	#N/A	#N/A	#N/A	0.835746	0.953704	0.835281	#N/A	0.953392	#N/A	1.5142	#N/A	#N/A	#N/A	#N/A	#N/A	#N/A	0.696801	#N/A	#N/A	#N/A	0.588811	1.14542	0.856678	#N/A	#N/A	0.923467	#N/A	#N/A	#N/A	0.545996	#N/A	#N/A	#N/A	#N/A	#N/A	#N/A	#N/A	#N/A	#N/A	#N/A	#N/A	0.517153	#N/A	1.13336	0.989953	1.60694	1.19332	1.18536	#N/A	#N/A	#N/A	#N/A	#N/A	20	ENSG00000198825	INPP5F	protein_coding	inositol polyphosphate-5-phosphatase F [Source:HGNC Symbol;Acc:HGNC:17054]
HNRNPH3	#N/A	#N/A	#N/A	#N/A	#N/A	#N/A	#N/A	#N/A	0.747892	0.5086	#N/A	0.805207	#N/A	#N/A	#N/A	#N/A	#N/A	#N/A	#N/A	1.17449	#N/A	#N/A	#N/A	#N/A	#N/A	#N/A	#N/A	#N/A	#N/A	#N/A	#N/A	#N/A	#N/A	#N/A	0.452881	#N/A	0.930484	0.505409	0.772493	0.481617	0.36605	0.632892	0.410567	0.482092	0.59854	0.824404	0.524168	0.462404	0.815315	0.394299	0.448162	#N/A	#N/A	#N/A	#N/A	#N/A	#N/A	#N/A	#N/A	#N/A	#N/A	#N/A	#N/A	20	ENSG00000096746	HNRNPH3	protein_coding	heterogeneous nuclear ribonucleoprotein H3 [Source:HGNC Symbol;Acc:HGNC:5043]
MAPKBP1	#N/A	#N/A	1.05075	#N/A	0.803876	0.849351	#N/A	#N/A	0.925374	#N/A	#N/A	#N/A	#N/A	0.720587	#N/A	0.692434	#N/A	0.791824	#N/A	#N/A	1.31044	1.24843	0.649364	2.55792	#N/A	#N/A	#N/A	#N/A	1.38747	#N/A	#N/A	#N/A	0.737893	#N/A	0.503128	#N/A	#N/A	#N/A	#N/A	#N/A	#N/A	0.564209	#N/A	#N/A	#N/A	0.711801	#N/A	0.513693	#N/A	#N/A	0.53368	0.920781	#N/A	#N/A	1.50211	#N/A	#N/A	#N/A	#N/A	#N/A	#N/A	#N/A	#N/A	20	ENSG00000137802	MAPKBP1	protein_coding	mitogen-activated protein kinase binding protein 1 [Source:HGNC Symbol;Acc:HGNC:29536]
TIMP2	#N/A	#N/A	#N/A	#N/A	#N/A	#N/A	#N/A	#N/A	#N/A	2.38886	#N/A	#N/A	#N/A	#N/A	#N/A	#N/A	#N/A	#N/A	#N/A	#N/A	#N/A	#N/A	#N/A	#N/A	#N/A	#N/A	#N/A	#N/A	#N/A	1.59824	#N/A	#N/A	#N/A	#N/A	8.57232	5.7446	8.23673	12.1081	7.996	8.22674	11.6588	8.05223	10.828	10.7841	10.161	8.5992	7.80916	12.3426	2.61304	9.03632	8.80638	#N/A	#N/A	#N/A	#N/A	#N/A	#N/A	#N/A	#N/A	#N/A	#N/A	1.75432	#N/A	20	ENSG00000035862	TIMP2	protein_coding	TIMP metallopeptidase inhibitor 2 [Source:HGNC Symbol;Acc:HGNC:11821]
SPIN1	#N/A	#N/A	#N/A	#N/A	#N/A	#N/A	#N/A	#N/A	#N/A	1.25577	#N/A	#N/A	#N/A	#N/A	#N/A	#N/A	#N/A	#N/A	#N/A	#N/A	#N/A	#N/A	#N/A	#N/A	#N/A	#N/A	#N/A	#N/A	#N/A	#N/A	#N/A	#N/A	#N/A	#N/A	3.11342	2.50241	2.88048	3.07182	2.94995	2.85537	2.73102	2.76481	2.44509	3.053	2.50157	2.78124	2.46981	2.4484	2.08689	2.93948	2.61323	#N/A	#N/A	#N/A	#N/A	#N/A	#N/A	#N/A	#N/A	#N/A	#N/A	0.971049	1.38375	20	ENSG00000106723	SPIN1	protein_coding	spindlin 1 [Source:HGNC Symbol;Acc:HGNC:11243]
ALG13-AS1	#N/A	#N/A	#N/A	#N/A	#N/A	#N/A	#N/A	#N/A	#N/A	1.8635	#N/A	#N/A	#N/A	#N/A	#N/A	#N/A	#N/A	#N/A	#N/A	#N/A	#N/A	#N/A	#N/A	#N/A	0.917209	#N/A	#N/A	#N/A	#N/A	#N/A	#N/A	#N/A	#N/A	1.2952	1.72068	2.11149	2.62846	1.69371	2.07786	1.70865	1.50418	1.68532	1.86171	2.11673	2.25328	2.03447	1.60911	2.09922	1.26869	1.79339	1.6012	#N/A	#N/A	#N/A	#N/A	#N/A	#N/A	#N/A	#N/A	#N/A	#N/A	#N/A	#N/A	20	ENSG00000229487	ALG13-AS1	lncRNA	ALG13 antisense RNA 1 [Source:HGNC Symbol;Acc:HGNC:41277]
TCF25	#N/A	#N/A	#N/A	#N/A	#N/A	#N/A	#N/A	#N/A	#N/A	0.885589	#N/A	0.840893	#N/A	#N/A	#N/A	#N/A	#N/A	#N/A	#N/A	#N/A	#N/A	#N/A	#N/A	#N/A	#N/A	#N/A	#N/A	#N/A	#N/A	#N/A	#N/A	#N/A	#N/A	0.51539	1.46615	1.4365	1.61071	1.51114	1.48717	1.37408	1.39924	1.52487	1.31095	1.43661	1.34965	1.52334	1.31695	1.55292	2.36631	1.30485	1.2646	#N/A	#N/A	#N/A	#N/A	#N/A	#N/A	#N/A	#N/A	#N/A	#N/A	#N/A	#N/A	20	ENSG00000141002	TCF25	protein_coding	transcription factor 25 [Source:HGNC Symbol;Acc:HGNC:29181]
MCUB	#N/A	#N/A	0.61298	#N/A	#N/A	#N/A	#N/A	#N/A	#N/A	1.57134	#N/A	#N/A	#N/A	#N/A	#N/A	#N/A	#N/A	#N/A	#N/A	#N/A	#N/A	#N/A	#N/A	#N/A	#N/A	#N/A	#N/A	#N/A	#N/A	#N/A	#N/A	#N/A	#N/A	#N/A	4.5678	0.80125	4.87342	4.29656	4.79593	4.53935	5.50961	4.11237	4.61708	4.33591	4.20548	5.5765	4.13204	4.11256	#N/A	3.78125	4.87346	#N/A	1.2907	#N/A	#N/A	#N/A	#N/A	#N/A	#N/A	#N/A	1.1954	#N/A	#N/A	20	ENSG00000005059	MCUB	protein_coding	mitochondrial calcium uniporter dominant negative subunit beta [Source:HGNC Symbol;Acc:HGNC:26076]
STK4	#N/A	#N/A	#N/A	#N/A	#N/A	#N/A	#N/A	#N/A	#N/A	1.11244	#N/A	#N/A	#N/A	#N/A	#N/A	#N/A	#N/A	#N/A	#N/A	#N/A	#N/A	#N/A	0.568089	#N/A	#N/A	#N/A	#N/A	#N/A	#N/A	#N/A	#N/A	#N/A	#N/A	#N/A	1.19774	#N/A	1.33231	1.22628	1.09425	1.25973	1.17452	0.991713	1.08898	1.17425	1.36981	1.92357	1.21569	1.28967	1.59936	1.31752	1.11425	#N/A	#N/A	#N/A	#N/A	#N/A	1.30921	#N/A	#N/A	#N/A	0.899821	#N/A	#N/A	20	ENSG00000101109	STK4	protein_coding	serine/threonine kinase 4 [Source:HGNC Symbol;Acc:HGNC:11408]
TRIQK	#N/A	#N/A	#N/A	#N/A	#N/A	#N/A	#N/A	#N/A	#N/A	1.27957	#N/A	#N/A	#N/A	#N/A	#N/A	#N/A	#N/A	#N/A	#N/A	#N/A	#N/A	#N/A	#N/A	#N/A	#N/A	#N/A	#N/A	0.990084	#N/A	#N/A	#N/A	#N/A	#N/A	#N/A	1.98104	2.88111	2.12883	2.13674	2.28663	2.34361	2.24492	1.80962	1.80985	1.70251	1.52999	1.46871	1.48051	1.85319	#N/A	1.73081	2.20199	#N/A	#N/A	#N/A	#N/A	#N/A	#N/A	#N/A	#N/A	#N/A	#N/A	1.67841	2.74104	20	ENSG00000205133	TRIQK	protein_coding	triple QxxK/R motif containing [Source:HGNC Symbol;Acc:HGNC:27828]
PRIM2	#N/A	#N/A	0.33706	#N/A	0.642908	#N/A	#N/A	#N/A	#N/A	0.851497	#N/A	#N/A	#N/A	#N/A	#N/A	#N/A	#N/A	#N/A	#N/A	#N/A	#N/A	#N/A	#N/A	#N/A	#N/A	#N/A	#N/A	#N/A	#N/A	#N/A	#N/A	#N/A	#N/A	#N/A	0.986163	0.905349	0.708613	1.00322	0.870337	0.99249	0.947245	1.04702	0.866054	0.876537	1.23119	1.3347	0.822098	0.907868	0.958204	0.876586	1.02089	#N/A	#N/A	#N/A	#N/A	#N/A	#N/A	#N/A	#N/A	#N/A	#N/A	#N/A	#N/A	20	ENSG00000146143	PRIM2	protein_coding	DNA primase subunit 2 [Source:HGNC Symbol;Acc:HGNC:9370]
FBXO38	#N/A	#N/A	#N/A	#N/A	#N/A	#N/A	#N/A	#N/A	#N/A	1.06571	#N/A	#N/A	#N/A	#N/A	#N/A	#N/A	#N/A	#N/A	#N/A	#N/A	#N/A	#N/A	#N/A	#N/A	#N/A	#N/A	#N/A	#N/A	#N/A	#N/A	#N/A	#N/A	#N/A	#N/A	0.615827	1.00679	0.781657	0.582611	0.843787	0.711487	0.603678	0.776333	0.68451	0.853521	0.874352	0.900566	0.740589	0.897758	1.04998	0.788231	0.529879	#N/A	0.620669	#N/A	#N/A	#N/A	#N/A	#N/A	#N/A	#N/A	0.809495	#N/A	#N/A	20	ENSG00000145868	FBXO38	protein_coding	F-box protein 38 [Source:HGNC Symbol;Acc:HGNC:28844]
TMEM14A	#N/A	#N/A	#N/A	#N/A	#N/A	#N/A	#N/A	#N/A	#N/A	0.755699	#N/A	#N/A	#N/A	#N/A	#N/A	#N/A	#N/A	#N/A	#N/A	#N/A	#N/A	#N/A	#N/A	#N/A	#N/A	#N/A	0.64353	0.32877	#N/A	#N/A	#N/A	#N/A	#N/A	#N/A	0.482984	0.156371	0.826776	6.27698	6.72141	5.64849	0.493022	0.492056	6.41094	1.41908	0.468379	0.366425	4.52097	5.82216	0.155677	4.81779	5.91977	#N/A	#N/A	#N/A	#N/A	#N/A	#N/A	#N/A	#N/A	#N/A	#N/A	#N/A	#N/A	20	ENSG00000096092	TMEM14A	protein_coding	transmembrane protein 14A [Source:HGNC Symbol;Acc:HGNC:21076]
ATOX1	#N/A	#N/A	#N/A	#N/A	#N/A	#N/A	#N/A	#N/A	#N/A	1.32265	#N/A	#N/A	#N/A	#N/A	#N/A	#N/A	#N/A	#N/A	#N/A	#N/A	#N/A	#N/A	#N/A	#N/A	#N/A	#N/A	#N/A	#N/A	#N/A	#N/A	#N/A	#N/A	0.567075	0.305339	3.6065	0.135009	4.74362	4.14995	4.29655	3.54469	4.1535	3.54367	4.3581	3.1373	0.968607	0.530023	4.06023	3.84855	#N/A	4.15277	3.71142	#N/A	#N/A	#N/A	#N/A	#N/A	#N/A	0.288276	#N/A	#N/A	#N/A	#N/A	#N/A	20	ENSG00000177556	ATOX1	protein_coding	antioxidant 1 copper chaperone [Source:HGNC Symbol;Acc:HGNC:798]
RAB34	#N/A	#N/A	0.549266	#N/A	#N/A	#N/A	#N/A	#N/A	#N/A	1.43112	0.0521232	#N/A	#N/A	#N/A	#N/A	#N/A	#N/A	#N/A	#N/A	#N/A	#N/A	#N/A	#N/A	#N/A	#N/A	#N/A	#N/A	#N/A	#N/A	#N/A	#N/A	#N/A	#N/A	#N/A	7.38808	0.134983	6.90526	7.92655	6.64554	8.00332	10.4474	0.528541	0.51301	0.8031	0.631189	0.408127	0.484976	7.78218	#N/A	6.52729	8.50127	#N/A	#N/A	#N/A	#N/A	#N/A	#N/A	#N/A	#N/A	#N/A	#N/A	0.24313	#N/A	20	ENSG00000109113	RAB34	protein_coding	RAB34, member RAS oncogene family [Source:HGNC Symbol;Acc:HGNC:16519]
RPS27A	#N/A	#N/A	#N/A	#N/A	#N/A	#N/A	#N/A	#N/A	#N/A	0.0587347	#N/A	#N/A	#N/A	#N/A	#N/A	0.0574129	#N/A	0.0494264	#N/A	#N/A	#N/A	#N/A	0.0547141	#N/A	#N/A	#N/A	#N/A	#N/A	#N/A	#N/A	#N/A	#N/A	#N/A	#N/A	0.0749678	#N/A	0.0539688	0.0814214	0.0174171	0.0113215	0.0802761	0.0689765	0.0831931	0.0461982	0.0665979	0.0528887	0.0836322	0.0785641	0.0443298	0.0798588	0.061965	#N/A	#N/A	#N/A	#N/A	#N/A	#N/A	#N/A	#N/A	#N/A	#N/A	#N/A	#N/A	20	ENSG00000143947	RPS27A	protein_coding	ribosomal protein S27a [Source:HGNC Symbol;Acc:HGNC:10417]
SOGA1	#N/A	#N/A	#N/A	#N/A	#N/A	#N/A	#N/A	#N/A	#N/A	0.913326	#N/A	#N/A	#N/A	#N/A	#N/A	#N/A	#N/A	#N/A	#N/A	#N/A	#N/A	#N/A	#N/A	#N/A	#N/A	#N/A	#N/A	#N/A	#N/A	#N/A	#N/A	#N/A	#N/A	#N/A	2.46438	4.07923	3.30888	3.17035	4.5982	3.76247	3.31021	3.0205	4.49573	2.63168	4.05579	2.79143	3.15343	3.59111	2.06981	3.7421	3.21202	#N/A	#N/A	#N/A	#N/A	#N/A	#N/A	#N/A	#N/A	#N/A	#N/A	2.94588	3.10908	20	ENSG00000149639	SOGA1	protein_coding	suppressor of glucose, autophagy associated 1 [Source:HGNC Symbol;Acc:HGNC:16111]
TCEAL9	#N/A	#N/A	#N/A	#N/A	#N/A	#N/A	#N/A	#N/A	#N/A	0.961157	0.036203	#N/A	#N/A	#N/A	#N/A	#N/A	#N/A	#N/A	#N/A	#N/A	#N/A	#N/A	#N/A	#N/A	#N/A	#N/A	0.263699	#N/A	#N/A	#N/A	#N/A	#N/A	#N/A	#N/A	0.484556	0.131785	0.549448	5.57688	6.71673	5.8731	0.469381	0.478931	0.476175	0.368288	0.316686	0.252552	0.412921	0.512292	#N/A	0.30616	6.42615	#N/A	#N/A	#N/A	#N/A	#N/A	#N/A	#N/A	#N/A	#N/A	#N/A	0.218844	#N/A	20	ENSG00000185222	TCEAL9	protein_coding	transcription elongation factor A like 9 [Source:HGNC Symbol;Acc:HGNC:30084]
#264458	#N/A	#N/A	#N/A	#N/A	#N/A	#N/A	#N/A	#N/A	#N/A	0.674252	#N/A	#N/A	#N/A	#N/A	0.633279	#N/A	#N/A	#N/A	#N/A	#N/A	#N/A	#N/A	#N/A	#N/A	#N/A	#N/A	#N/A	#N/A	#N/A	#N/A	0.731075	#N/A	0.469242	#N/A	3.42557	#N/A	2.28038	2.58512	3.43097	3.75529	4.72107	1.1543	3.91441	0.27516	0.333184	0.279377	4.29409	4.10069	0.185944	2.65258	3.7696	#N/A	#N/A	#N/A	#N/A	#N/A	#N/A	#N/A	#N/A	#N/A	#N/A	#N/A	#N/A	20	ENSG00000264458		lncRNA	novel transcript, antisense MYO1D
PPP1R35	#N/A	#N/A	#N/A	#N/A	#N/A	#N/A	#N/A	#N/A	#N/A	1.10577	#N/A	1.42114	#N/A	#N/A	#N/A	#N/A	#N/A	#N/A	#N/A	#N/A	#N/A	#N/A	#N/A	#N/A	#N/A	#N/A	#N/A	#N/A	#N/A	#N/A	#N/A	#N/A	#N/A	#N/A	2.137	1.57408	2.29936	1.87423	1.62356	1.54323	1.76764	1.99936	1.72695	1.85244	1.9144	1.93316	1.83949	2.21522	2.63553	1.92615	1.74591	#N/A	#N/A	#N/A	#N/A	#N/A	#N/A	#N/A	#N/A	#N/A	1.09629	#N/A	#N/A	20	ENSG00000160813	PPP1R35	protein_coding	protein phosphatase 1 regulatory subunit 35 [Source:HGNC Symbol;Acc:HGNC:28320]
KLHL42	#N/A	#N/A	#N/A	#N/A	#N/A	#N/A	#N/A	#N/A	#N/A	1.07292	#N/A	#N/A	#N/A	#N/A	#N/A	#N/A	#N/A	#N/A	#N/A	#N/A	#N/A	#N/A	#N/A	#N/A	#N/A	2.26923	1.82622	0.952193	#N/A	#N/A	#N/A	#N/A	#N/A	#N/A	2.11576	1.89364	2.38857	2.26789	2.11411	2.54038	2.11912	2.46766	1.8596	1.95511	1.76588	1.58179	1.90211	2.29223	#N/A	1.68504	2.01886	#N/A	#N/A	#N/A	#N/A	#N/A	#N/A	#N/A	#N/A	#N/A	#N/A	#N/A	#N/A	20	ENSG00000087448	KLHL42	protein_coding	kelch like family member 42 [Source:HGNC Symbol;Acc:HGNC:29252]
SOAT1	#N/A	#N/A	#N/A	#N/A	#N/A	#N/A	#N/A	#N/A	#N/A	1.16779	#N/A	#N/A	#N/A	#N/A	#N/A	#N/A	#N/A	#N/A	#N/A	#N/A	#N/A	#N/A	0.98139	#N/A	#N/A	#N/A	#N/A	#N/A	#N/A	#N/A	0.662671	#N/A	#N/A	#N/A	1.39558	0.940896	1.11818	1.25767	1.22198	1.29568	1.46369	1.55204	1.07748	1.16809	1.49691	0.755613	0.875587	1.36032	1.22161	0.897395	1.51162	#N/A	#N/A	#N/A	#N/A	#N/A	#N/A	#N/A	#N/A	#N/A	#N/A	#N/A	#N/A	20	ENSG00000057252	SOAT1	protein_coding	sterol O-acyltransferase 1 [Source:HGNC Symbol;Acc:HGNC:11177]
CTSZ	#N/A	#N/A	#N/A	#N/A	#N/A	#N/A	#N/A	#N/A	#N/A	1.35525	#N/A	#N/A	#N/A	#N/A	#N/A	#N/A	#N/A	#N/A	#N/A	#N/A	#N/A	#N/A	0.973303	#N/A	#N/A	#N/A	#N/A	#N/A	#N/A	#N/A	#N/A	#N/A	#N/A	#N/A	3.04763	#N/A	3.3356	2.68845	4.18203	3.38882	3.15452	2.62541	3.37218	2.7101	2.9314	1.85392	3.0573	2.6301	1.77186	3.53384	2.46853	#N/A	#N/A	#N/A	#N/A	#N/A	#N/A	#N/A	#N/A	#N/A	#N/A	1.69979	1.53135	20	ENSG00000101160	CTSZ	protein_coding	cathepsin Z [Source:HGNC Symbol;Acc:HGNC:2547]
PRKCSH	#N/A	#N/A	#N/A	#N/A	#N/A	#N/A	#N/A	#N/A	#N/A	1.29684	#N/A	#N/A	#N/A	#N/A	#N/A	#N/A	#N/A	#N/A	#N/A	#N/A	#N/A	1.0378	#N/A	#N/A	#N/A	1.29231	#N/A	#N/A	#N/A	#N/A	#N/A	#N/A	#N/A	1.71434	1.68085	#N/A	1.73518	1.37935	1.79447	1.42835	1.59881	1.90843	1.49449	1.69763	1.2046	2.05304	1.48838	1.55049	1.96203	1.66272	1.73994	#N/A	#N/A	#N/A	#N/A	#N/A	#N/A	#N/A	#N/A	#N/A	#N/A	#N/A	#N/A	20	ENSG00000130175	PRKCSH	protein_coding	protein kinase C substrate 80K-H [Source:HGNC Symbol;Acc:HGNC:9411]
DOK1	#N/A	#N/A	#N/A	#N/A	#N/A	#N/A	#N/A	#N/A	#N/A	0.68603	#N/A	#N/A	#N/A	#N/A	#N/A	#N/A	#N/A	#N/A	#N/A	#N/A	#N/A	#N/A	#N/A	#N/A	#N/A	#N/A	#N/A	#N/A	#N/A	#N/A	#N/A	#N/A	0.177319	0.171711	0.279935	0.104705	0.618483	0.287187	0.73192	0.915697	7.63372	0.233528	7.34557	0.262826	0.258323	0.225007	0.815296	0.38931	0.178505	0.579996	0.772612	#N/A	#N/A	#N/A	#N/A	#N/A	#N/A	#N/A	#N/A	#N/A	#N/A	#N/A	#N/A	20	ENSG00000115325	DOK1	protein_coding	docking protein 1 [Source:HGNC Symbol;Acc:HGNC:2990]
SLC5A9	#N/A	#N/A	0.152472	#N/A	#N/A	#N/A	#N/A	#N/A	#N/A	0.174945	#N/A	#N/A	#N/A	#N/A	#N/A	#N/A	#N/A	#N/A	#N/A	#N/A	#N/A	#N/A	#N/A	#N/A	#N/A	#N/A	#N/A	0.158983	#N/A	#N/A	#N/A	#N/A	#N/A	#N/A	0.23298	#N/A	0.588801	0.241877	1.03296	0.330128	4.74814	0.160946	3.87787	0.383844	0.205752	0.195403	1.00205	0.250718	#N/A	0.501398	0.423063	#N/A	#N/A	0.112342	#N/A	#N/A	#N/A	#N/A	#N/A	#N/A	#N/A	0.141274	#N/A	20	ENSG00000117834	SLC5A9	protein_coding	solute carrier family 5 member 9 [Source:HGNC Symbol;Acc:HGNC:22146]
ZNF678	#N/A	#N/A	#N/A	#N/A	#N/A	#N/A	#N/A	#N/A	#N/A	0.818849	#N/A	#N/A	#N/A	#N/A	#N/A	#N/A	0.830255	#N/A	#N/A	#N/A	#N/A	#N/A	#N/A	#N/A	#N/A	#N/A	#N/A	0.998989	#N/A	#N/A	#N/A	#N/A	#N/A	#N/A	0.985396	2.0668	0.870074	0.999421	1.09811	1.07795	0.983791	0.779576	0.956746	1.14214	1.2118	1.17394	0.970049	1.08171	1.42074	0.867805	1.08505	#N/A	#N/A	#N/A	#N/A	#N/A	#N/A	#N/A	#N/A	#N/A	#N/A	#N/A	#N/A	20	ENSG00000181450	ZNF678	protein_coding	zinc finger protein 678 [Source:HGNC Symbol;Acc:HGNC:28652]
DNAJB14	#N/A	#N/A	#N/A	#N/A	#N/A	#N/A	#N/A	#N/A	#N/A	0.670883	#N/A	#N/A	#N/A	#N/A	#N/A	#N/A	#N/A	#N/A	#N/A	#N/A	#N/A	#N/A	#N/A	#N/A	#N/A	0.797164	#N/A	#N/A	#N/A	#N/A	#N/A	#N/A	0.527991	0.742682	1.01827	1.08705	1.26534	1.01857	1.22719	1.24617	1.08648	1.14073	1.09008	1.03935	1.12084	1.19734	0.960468	1.15612	#N/A	1.2057	1.06232	#N/A	#N/A	#N/A	#N/A	#N/A	#N/A	#N/A	#N/A	#N/A	#N/A	#N/A	#N/A	20	ENSG00000164031	DNAJB14	protein_coding	DnaJ heat shock protein family (Hsp40) member B14 [Source:HGNC Symbol;Acc:HGNC:25881]
#286071	#N/A	#N/A	#N/A	#N/A	#N/A	#N/A	#N/A	#N/A	#N/A	1.16555	#N/A	#N/A	#N/A	#N/A	#N/A	0.887372	#N/A	#N/A	0.674259	#N/A	#N/A	#N/A	#N/A	0.336346	#N/A	#N/A	#N/A	#N/A	#N/A	#N/A	#N/A	#N/A	#N/A	#N/A	0.968758	0.314272	2.41248	2.32259	3.73806	2.68716	1.53269	#N/A	5.20932	3.25148	5.1302	1.70771	4.59118	3.14509	#N/A	5.13051	#N/A	#N/A	1.5436	0.612375	#N/A	#N/A	#N/A	#N/A	#N/A	#N/A	#N/A	#N/A	#N/A	20	ENSG00000286071		lncRNA	disrupted in schizophrenia 2
GADD45B	#N/A	#N/A	#N/A	#N/A	#N/A	#N/A	#N/A	#N/A	#N/A	0.494973	0.0348438	#N/A	#N/A	#N/A	#N/A	#N/A	#N/A	#N/A	#N/A	#N/A	#N/A	#N/A	#N/A	#N/A	#N/A	#N/A	#N/A	#N/A	#N/A	#N/A	0.635811	#N/A	#N/A	#N/A	1.19591	0.125804	0.73343	1.83404	0.788201	0.865785	3.77525	0.516857	4.53606	0.788187	0.315545	0.161396	1.18494	1.83374	#N/A	0.435733	1.21378	0.905262	#N/A	#N/A	#N/A	#N/A	#N/A	#N/A	#N/A	#N/A	#N/A	#N/A	#N/A	20	ENSG00000099860	GADD45B	protein_coding	growth arrest and DNA damage inducible beta [Source:HGNC Symbol;Acc:HGNC:4096]
CYBA	#N/A	#N/A	0.619195	#N/A	0.0778966	#N/A	#N/A	#N/A	#N/A	1.00537	#N/A	#N/A	#N/A	#N/A	#N/A	#N/A	#N/A	#N/A	#N/A	#N/A	#N/A	#N/A	#N/A	#N/A	#N/A	#N/A	#N/A	#N/A	#N/A	#N/A	#N/A	#N/A	#N/A	#N/A	5.31682	0.240706	5.03357	5.46712	7.60215	5.52557	5.01674	0.991103	8.35429	0.791593	0.611019	0.412011	7.18891	7.6378	0.372281	7.94425	4.11592	#N/A	#N/A	#N/A	#N/A	#N/A	#N/A	#N/A	#N/A	#N/A	#N/A	#N/A	#N/A	20	ENSG00000051523	CYBA	protein_coding	cytochrome b-245 alpha chain [Source:HGNC Symbol;Acc:HGNC:2577]
FHIP2B	#N/A	#N/A	#N/A	#N/A	#N/A	#N/A	#N/A	#N/A	#N/A	0.902919	#N/A	#N/A	#N/A	#N/A	#N/A	#N/A	1.11434	#N/A	#N/A	#N/A	#N/A	#N/A	#N/A	#N/A	#N/A	#N/A	0.963384	#N/A	#N/A	#N/A	#N/A	#N/A	#N/A	#N/A	0.825896	#N/A	0.847513	0.674886	0.735784	0.672859	0.724041	1.01832	0.726121	1.12035	0.943091	0.850755	0.783364	0.726382	1.06737	0.995413	0.816952	#N/A	#N/A	#N/A	#N/A	#N/A	#N/A	1.02222	#N/A	#N/A	#N/A	#N/A	#N/A	20	ENSG00000158863	FHIP2B	protein_coding	FHF complex subunit HOOK interacting protein 2B [Source:HGNC Symbol;Acc:HGNC:16492]
TLCD5	#N/A	#N/A	#N/A	#N/A	#N/A	#N/A	#N/A	#N/A	#N/A	1.25247	#N/A	#N/A	#N/A	#N/A	#N/A	#N/A	#N/A	#N/A	#N/A	#N/A	#N/A	#N/A	#N/A	#N/A	#N/A	#N/A	0.24347	#N/A	0.208133	#N/A	#N/A	#N/A	#N/A	#N/A	4.62339	0.12598	0.929248	0.691204	4.83328	4.01192	7.31694	0.746031	6.96511	0.513514	0.590274	0.246269	5.68647	4.31019	0.225398	4.20817	5.54043	#N/A	#N/A	#N/A	#N/A	#N/A	#N/A	#N/A	#N/A	#N/A	#N/A	#N/A	#N/A	20	ENSG00000181264	TLCD5	protein_coding	TLC domain containing 5 [Source:HGNC Symbol;Acc:HGNC:28280]
ZNF75D	#N/A	#N/A	#N/A	#N/A	#N/A	#N/A	#N/A	#N/A	#N/A	0.72454	#N/A	#N/A	#N/A	#N/A	#N/A	#N/A	#N/A	#N/A	#N/A	#N/A	#N/A	#N/A	#N/A	#N/A	#N/A	#N/A	#N/A	#N/A	#N/A	#N/A	#N/A	#N/A	#N/A	#N/A	1.05337	#N/A	0.609619	1.06094	0.875195	0.936126	0.959545	1.42546	0.740363	0.789745	0.843194	1.49462	0.897979	0.967321	1.66889	0.831801	1.22268	#N/A	#N/A	1.02946	0.793578	#N/A	#N/A	#N/A	#N/A	#N/A	#N/A	#N/A	1.66608	20	ENSG00000186376	ZNF75D	protein_coding	zinc finger protein 75D [Source:HGNC Symbol;Acc:HGNC:13145]
#287608	#N/A	#N/A	#N/A	#N/A	#N/A	#N/A	#N/A	#N/A	#N/A	1.0401	#N/A	0.154436	#N/A	#N/A	#N/A	#N/A	#N/A	#N/A	#N/A	#N/A	#N/A	#N/A	#N/A	#N/A	#N/A	#N/A	1.15238	#N/A	#N/A	#N/A	#N/A	#N/A	#N/A	#N/A	0.915351	#N/A	2.12398	1.27407	1.34688	1.33204	1.10894	1.31149	1.0802	1.33588	1.26231	0.919975	1.23177	1.5639	0.612878	1.27719	1.04352	#N/A	#N/A	#N/A	#N/A	#N/A	0.164067	#N/A	#N/A	#N/A	#N/A	#N/A	#N/A	20	ENSG00000287608		lncRNA	novel transcript, antisense to ZNF761and ZNF813
#224950	#N/A	#N/A	#N/A	#N/A	#N/A	#N/A	#N/A	#N/A	#N/A	0.541784	#N/A	#N/A	#N/A	#N/A	#N/A	#N/A	#N/A	#N/A	0.150323	#N/A	#N/A	#N/A	0.212507	#N/A	#N/A	#N/A	#N/A	#N/A	#N/A	#N/A	#N/A	#N/A	#N/A	#N/A	2.04281	0.10832	2.23538	2.65527	3.44322	2.74699	3.49441	0.514024	3.16238	0.501403	0.252968	0.230085	3.37154	2.5324	#N/A	2.33507	3.04453	#N/A	#N/A	0.132594	#N/A	#N/A	#N/A	#N/A	#N/A	#N/A	#N/A	#N/A	#N/A	20	ENSG00000224950		lncRNA	novel transcript
VPS33A	#N/A	#N/A	#N/A	#N/A	#N/A	#N/A	#N/A	#N/A	#N/A	0.872752	#N/A	#N/A	#N/A	#N/A	#N/A	#N/A	#N/A	#N/A	#N/A	#N/A	1.11659	1.15621	#N/A	#N/A	0.916697	#N/A	#N/A	#N/A	#N/A	#N/A	#N/A	#N/A	0.893919	#N/A	0.885369	#N/A	1.05709	0.734246	0.990544	0.908786	0.753141	0.88007	0.898963	1.09014	1.25391	0.846165	0.849723	0.993374	#N/A	0.836	0.907621	#N/A	#N/A	#N/A	#N/A	#N/A	#N/A	#N/A	#N/A	#N/A	#N/A	#N/A	#N/A	20	ENSG00000139719	VPS33A	protein_coding	VPS33A core subunit of CORVET and HOPS complexes [Source:HGNC Symbol;Acc:HGNC:18179]
SURF1#148290	#N/A	#N/A	0.313274	#N/A	#N/A	#N/A	#N/A	#N/A	#N/A	0.872009	#N/A	#N/A	#N/A	#N/A	#N/A	#N/A	#N/A	#N/A	#N/A	#N/A	0.157604	#N/A	#N/A	0.0972628	#N/A	#N/A	#N/A	#N/A	#N/A	#N/A	#N/A	#N/A	#N/A	#N/A	1.29156	#N/A	0.675594	1.14418	1.2245	1.08492	1.54555	0.999705	1.81999	1.68228	0.836712	0.220302	1.86444	1.97882	#N/A	2.58145	1.14633	#N/A	#N/A	#N/A	#N/A	#N/A	#N/A	0.13411	#N/A	#N/A	#N/A	#N/A	#N/A	20	ENSG00000148290	SURF1	protein_coding	SURF1 cytochrome c oxidase assembly factor [Source:HGNC Symbol;Acc:HGNC:11474]
BCL7C	#N/A	#N/A	#N/A	#N/A	#N/A	#N/A	#N/A	#N/A	#N/A	0.72601	#N/A	#N/A	#N/A	#N/A	#N/A	#N/A	#N/A	#N/A	#N/A	#N/A	#N/A	#N/A	#N/A	#N/A	#N/A	#N/A	#N/A	0.930626	0.795389	#N/A	#N/A	#N/A	#N/A	#N/A	1.24975	1.27393	1.65751	1.41005	1.74385	1.51473	1.36752	0.922604	1.45426	1.44934	1.5787	1.54463	1.35651	1.55787	1.51551	1.57016	1.64253	#N/A	#N/A	#N/A	#N/A	#N/A	#N/A	#N/A	#N/A	#N/A	#N/A	#N/A	#N/A	20	ENSG00000099385	BCL7C	protein_coding	BAF chromatin remodeling complex subunit BCL7C [Source:HGNC Symbol;Acc:HGNC:1006]
CSK	#N/A	#N/A	#N/A	#N/A	#N/A	#N/A	#N/A	#N/A	#N/A	1.24212	#N/A	#N/A	#N/A	#N/A	#N/A	#N/A	#N/A	#N/A	#N/A	#N/A	#N/A	#N/A	#N/A	#N/A	#N/A	#N/A	#N/A	#N/A	#N/A	#N/A	1.07985	0.80742	1.42447	#N/A	1.22401	#N/A	1.44288	0.92397	1.52212	1.26356	1.25846	1.18095	1.34067	1.34728	1.22984	#N/A	1.39717	1.6335	1.52409	1.47962	1.20945	#N/A	#N/A	#N/A	#N/A	#N/A	#N/A	#N/A	#N/A	#N/A	1.18174	#N/A	#N/A	20	ENSG00000103653	CSK	protein_coding	C-terminal Src kinase [Source:HGNC Symbol;Acc:HGNC:2444]
NT5E	#N/A	#N/A	0.263261	#N/A	0.0317798	#N/A	#N/A	#N/A	#N/A	0.922649	#N/A	#N/A	#N/A	#N/A	#N/A	#N/A	#N/A	#N/A	#N/A	#N/A	#N/A	#N/A	#N/A	#N/A	#N/A	#N/A	0.341298	#N/A	0.219194	#N/A	#N/A	#N/A	#N/A	#N/A	2.34404	0.147183	3.7317	1.98765	3.05258	3.11054	2.21973	1.24686	2.58739	0.926462	0.464282	#N/A	1.76015	1.99218	#N/A	2.13867	2.07558	#N/A	#N/A	#N/A	#N/A	#N/A	#N/A	#N/A	#N/A	#N/A	#N/A	#N/A	#N/A	20	ENSG00000135318	NT5E	protein_coding	5'-nucleotidase ecto [Source:HGNC Symbol;Acc:HGNC:8021]
ANKRD36C	#N/A	#N/A	#N/A	#N/A	#N/A	#N/A	#N/A	#N/A	#N/A	0.535694	#N/A	#N/A	#N/A	#N/A	#N/A	#N/A	#N/A	#N/A	#N/A	#N/A	#N/A	#N/A	#N/A	#N/A	#N/A	#N/A	#N/A	0.698405	0.850498	#N/A	#N/A	#N/A	#N/A	#N/A	1.00219	1.4894	0.647754	0.994296	0.899005	0.936678	1.00875	1.15887	0.933448	0.899697	1.07059	1.1324	0.901377	1.14674	1.29717	0.921775	1.10015	#N/A	#N/A	#N/A	#N/A	#N/A	#N/A	#N/A	#N/A	#N/A	#N/A	#N/A	#N/A	20	ENSG00000174501	ANKRD36C	protein_coding	ankyrin repeat domain 36C [Source:HGNC Symbol;Acc:HGNC:32946]
PLAUR	#N/A	#N/A	#N/A	#N/A	#N/A	#N/A	#N/A	#N/A	#N/A	0.408225	#N/A	#N/A	#N/A	#N/A	#N/A	#N/A	#N/A	#N/A	#N/A	#N/A	#N/A	#N/A	#N/A	#N/A	#N/A	#N/A	#N/A	#N/A	#N/A	#N/A	0.504565	#N/A	#N/A	#N/A	0.620341	0.0775456	1.06842	0.252959	3.84233	0.760702	5.96771	0.212853	4.92616	0.246497	0.229515	0.1831	4.11163	0.44513	#N/A	1.00038	0.68711	#N/A	#N/A	#N/A	0.138804	#N/A	#N/A	#N/A	#N/A	#N/A	#N/A	#N/A	0.14995	20	ENSG00000011422	PLAUR	protein_coding	plasminogen activator, urokinase receptor [Source:HGNC Symbol;Acc:HGNC:9053]
LIN7B	#N/A	#N/A	#N/A	#N/A	#N/A	#N/A	#N/A	#N/A	#N/A	0.223975	#N/A	#N/A	0.0380721	0.184136	0.173944	0.15063	#N/A	0.157403	0.096411	#N/A	0.108502	0.135137	0.149933	0.0898705	#N/A	#N/A	#N/A	#N/A	#N/A	#N/A	0.227595	#N/A	0.115725	#N/A	#N/A	#N/A	0.868206	#N/A	#N/A	#N/A	#N/A	0.622348	#N/A	#N/A	#N/A	#N/A	#N/A	#N/A	#N/A	#N/A	#N/A	0.0899032	0.114582	0.0519206	0.127569	#N/A	#N/A	#N/A	#N/A	#N/A	#N/A	#N/A	0.105477	20	ENSG00000104863	LIN7B	protein_coding	lin-7 homolog B, crumbs cell polarity complex component [Source:HGNC Symbol;Acc:HGNC:17788]
INKA2	#N/A	#N/A	#N/A	#N/A	#N/A	#N/A	#N/A	#N/A	#N/A	0.741693	#N/A	1.08557	#N/A	#N/A	0.648962	0.643679	0.865364	#N/A	#N/A	#N/A	#N/A	#N/A	#N/A	#N/A	#N/A	#N/A	#N/A	#N/A	#N/A	#N/A	#N/A	#N/A	#N/A	#N/A	0.717457	#N/A	1.08406	0.684095	0.711789	0.67215	0.634266	0.535893	0.71477	1.10308	0.956108	1.09635	0.627664	0.889321	#N/A	0.731441	0.689917	#N/A	#N/A	#N/A	#N/A	#N/A	#N/A	#N/A	#N/A	#N/A	#N/A	#N/A	#N/A	20	ENSG00000197852	INKA2	protein_coding	inka box actin regulator 2 [Source:HGNC Symbol;Acc:HGNC:28045]
GNL1#204590	#N/A	#N/A	#N/A	#N/A	#N/A	#N/A	#N/A	#N/A	#N/A	1.04441	0.223933	#N/A	#N/A	#N/A	#N/A	#N/A	#N/A	#N/A	#N/A	#N/A	#N/A	#N/A	#N/A	#N/A	#N/A	1.04885	1.70567	#N/A	#N/A	#N/A	#N/A	#N/A	#N/A	#N/A	1.89408	#N/A	1.76065	1.60819	2.20766	1.88575	1.86079	1.30272	1.61116	1.84203	1.58154	1.29702	1.39069	1.59787	1.65197	1.54811	1.53034	#N/A	#N/A	#N/A	#N/A	#N/A	#N/A	#N/A	#N/A	#N/A	#N/A	#N/A	#N/A	20	ENSG00000204590	GNL1	protein_coding	G protein nucleolar 1 (putative) [Source:HGNC Symbol;Acc:HGNC:4413]
IFT122	#N/A	#N/A	#N/A	#N/A	#N/A	#N/A	#N/A	#N/A	#N/A	0.850398	#N/A	#N/A	#N/A	#N/A	#N/A	#N/A	#N/A	#N/A	#N/A	#N/A	#N/A	#N/A	#N/A	#N/A	#N/A	1.14652	#N/A	0.920017	#N/A	#N/A	#N/A	#N/A	#N/A	#N/A	1.81252	2.3676	2.0717	2.07903	2.21801	2.16242	1.75397	1.72279	2.35603	2.5347	3.11105	2.00169	2.43177	2.37453	#N/A	2.48961	1.85192	#N/A	#N/A	#N/A	#N/A	#N/A	#N/A	#N/A	#N/A	#N/A	#N/A	1.28871	#N/A	20	ENSG00000163913	IFT122	protein_coding	intraflagellar transport 122 [Source:HGNC Symbol;Acc:HGNC:13556]
ATXN3	#N/A	#N/A	#N/A	#N/A	#N/A	#N/A	#N/A	#N/A	#N/A	0.512108	#N/A	#N/A	#N/A	#N/A	#N/A	#N/A	#N/A	#N/A	#N/A	#N/A	#N/A	#N/A	#N/A	#N/A	#N/A	#N/A	#N/A	#N/A	#N/A	#N/A	#N/A	#N/A	#N/A	#N/A	0.802321	1.46089	0.828298	0.842966	0.820963	0.773257	0.811824	1.02485	0.776203	0.858896	0.922405	0.999238	0.801686	0.919268	1.40348	0.868294	0.874605	#N/A	#N/A	#N/A	#N/A	#N/A	#N/A	#N/A	#N/A	#N/A	#N/A	0.851367	1.01415	20	ENSG00000066427	ATXN3	protein_coding	ataxin 3 [Source:HGNC Symbol;Acc:HGNC:7106]
PRDM4	#N/A	#N/A	#N/A	#N/A	#N/A	#N/A	#N/A	#N/A	#N/A	0.84315	#N/A	0.693352	#N/A	#N/A	#N/A	#N/A	#N/A	#N/A	#N/A	#N/A	#N/A	#N/A	#N/A	#N/A	#N/A	#N/A	#N/A	#N/A	#N/A	#N/A	#N/A	#N/A	#N/A	#N/A	1.49396	1.30545	1.6046	1.42792	1.38988	1.32239	1.32094	1.38808	1.41407	1.45091	1.41933	1.84466	1.3438	1.34174	1.25177	1.29184	1.36072	#N/A	#N/A	#N/A	#N/A	#N/A	#N/A	#N/A	#N/A	#N/A	0.96134	#N/A	#N/A	20	ENSG00000110851	PRDM4	protein_coding	PR/SET domain 4 [Source:HGNC Symbol;Acc:HGNC:9348]
ZNF585B	#N/A	#N/A	#N/A	#N/A	#N/A	#N/A	#N/A	#N/A	#N/A	0.744673	#N/A	#N/A	#N/A	#N/A	#N/A	#N/A	#N/A	#N/A	#N/A	#N/A	#N/A	#N/A	#N/A	#N/A	#N/A	#N/A	#N/A	#N/A	#N/A	#N/A	#N/A	#N/A	#N/A	0.948431	0.527628	1.27393	0.920439	0.74555	1.01574	0.665927	0.60698	0.641556	1.06504	0.845081	1.15912	0.841338	1.15291	1.17101	1.35538	1.20114	0.532342	#N/A	#N/A	#N/A	#N/A	#N/A	#N/A	#N/A	#N/A	#N/A	0.766488	#N/A	#N/A	20	ENSG00000245680	ZNF585B	protein_coding	zinc finger protein 585B [Source:HGNC Symbol;Acc:HGNC:30948]
PDLIM4	#N/A	#N/A	#N/A	#N/A	#N/A	#N/A	#N/A	#N/A	#N/A	0.481188	0.031532	#N/A	#N/A	#N/A	#N/A	#N/A	#N/A	#N/A	#N/A	#N/A	#N/A	#N/A	#N/A	#N/A	#N/A	#N/A	0.192363	0.156827	#N/A	#N/A	#N/A	#N/A	#N/A	#N/A	0.275489	0.130529	0.271548	0.28532	0.447878	0.255642	0.310211	0.195148	0.282599	0.256333	0.248991	0.187331	0.392984	0.281059	#N/A	0.279922	0.272832	#N/A	#N/A	#N/A	#N/A	#N/A	#N/A	#N/A	#N/A	#N/A	#N/A	#N/A	#N/A	20	ENSG00000131435	PDLIM4	protein_coding	PDZ and LIM domain 4 [Source:HGNC Symbol;Acc:HGNC:16501]
TINF2#092330	#N/A	#N/A	#N/A	#N/A	#N/A	#N/A	#N/A	#N/A	#N/A	1.24111	0.0334886	#N/A	#N/A	#N/A	#N/A	#N/A	#N/A	#N/A	#N/A	#N/A	#N/A	#N/A	#N/A	#N/A	#N/A	#N/A	#N/A	#N/A	#N/A	#N/A	#N/A	#N/A	#N/A	0.218727	2.34942	0.106274	3.2345	2.38212	2.63635	2.55416	2.7999	2.30591	2.74995	2.00591	1.9111	0.328282	2.72819	2.21967	0.277281	2.47553	2.19614	#N/A	#N/A	#N/A	#N/A	#N/A	#N/A	#N/A	#N/A	#N/A	#N/A	#N/A	#N/A	20	ENSG00000092330	TINF2	protein_coding	TERF1 interacting nuclear factor 2 [Source:HGNC Symbol;Acc:HGNC:11824]
C1RL#139178	#N/A	#N/A	#N/A	#N/A	#N/A	#N/A	#N/A	#N/A	#N/A	0.852575	#N/A	#N/A	#N/A	#N/A	#N/A	#N/A	#N/A	#N/A	#N/A	#N/A	#N/A	#N/A	#N/A	#N/A	#N/A	#N/A	1.05961	#N/A	#N/A	#N/A	#N/A	#N/A	#N/A	#N/A	1.92314	1.88169	2.13504	2.07191	2.02584	2.07178	2.0722	1.67531	1.68856	2.23456	1.51718	2.00996	1.27627	1.6682	1.98925	1.42693	1.89658	#N/A	#N/A	#N/A	#N/A	#N/A	0.718523	#N/A	#N/A	#N/A	#N/A	#N/A	#N/A	20	ENSG00000139178	C1RL	protein_coding	complement C1r subcomponent like [Source:HGNC Symbol;Acc:HGNC:21265]
LBH	#N/A	#N/A	#N/A	#N/A	#N/A	#N/A	#N/A	#N/A	#N/A	0.803547	#N/A	#N/A	#N/A	#N/A	#N/A	#N/A	#N/A	#N/A	#N/A	#N/A	#N/A	#N/A	#N/A	#N/A	#N/A	#N/A	0.548829	#N/A	0.204926	#N/A	0.605545	#N/A	#N/A	#N/A	0.297293	0.137379	0.345503	6.03142	4.23797	4.4873	7.71026	0.513091	6.77041	0.893919	0.447296	0.245478	0.745488	0.298309	#N/A	0.355669	0.283001	#N/A	#N/A	#N/A	#N/A	#N/A	#N/A	#N/A	#N/A	#N/A	#N/A	#N/A	#N/A	20	ENSG00000213626	LBH	protein_coding	LBH regulator of WNT signaling pathway [Source:HGNC Symbol;Acc:HGNC:29532]
TTC21A	#N/A	#N/A	#N/A	#N/A	#N/A	#N/A	#N/A	#N/A	#N/A	0.700392	#N/A	#N/A	#N/A	#N/A	#N/A	#N/A	#N/A	#N/A	#N/A	#N/A	#N/A	#N/A	0.271867	#N/A	#N/A	#N/A	#N/A	#N/A	#N/A	#N/A	#N/A	#N/A	#N/A	#N/A	2.04574	0.135155	1.76501	1.48749	1.79978	1.91821	1.65932	1.00065	2.61232	1.49464	0.218042	0.227038	2.19816	2.30751	#N/A	2.57373	2.03942	#N/A	#N/A	#N/A	#N/A	0.102821	#N/A	#N/A	#N/A	#N/A	0.158616	#N/A	#N/A	20	ENSG00000168026	TTC21A	protein_coding	tetratricopeptide repeat domain 21A [Source:HGNC Symbol;Acc:HGNC:30761]
SYF2	#N/A	#N/A	#N/A	#N/A	#N/A	#N/A	#N/A	#N/A	#N/A	1.25741	#N/A	#N/A	#N/A	0.819334	#N/A	#N/A	0.20659	0.46072	#N/A	#N/A	#N/A	0.194064	#N/A	#N/A	#N/A	#N/A	#N/A	#N/A	#N/A	#N/A	#N/A	#N/A	#N/A	#N/A	1.40869	#N/A	2.54714	1.51965	2.17584	1.31228	1.28454	1.03276	2.1242	1.05664	1.47837	0.594441	1.47468	2.07869	#N/A	2.19837	0.912774	#N/A	#N/A	#N/A	#N/A	#N/A	#N/A	#N/A	#N/A	#N/A	#N/A	#N/A	#N/A	20	ENSG00000117614	SYF2	protein_coding	SYF2 pre-mRNA splicing factor [Source:HGNC Symbol;Acc:HGNC:19824]
ALDH1A3-AS1	#N/A	#N/A	#N/A	#N/A	#N/A	#N/A	#N/A	#N/A	#N/A	0.0613089	#N/A	#N/A	#N/A	#N/A	#N/A	#N/A	#N/A	#N/A	#N/A	#N/A	#N/A	#N/A	#N/A	#N/A	#N/A	0.08664	#N/A	#N/A	0.134731	#N/A	#N/A	#N/A	#N/A	#N/A	0.297017	#N/A	0.126281	0.11164	0.214849	0.191625	1.70643	0.0806854	3.12553	0.0846999	0.163737	#N/A	0.256791	0.189275	#N/A	0.259087	0.380986	#N/A	0.0985454	#N/A	#N/A	#N/A	#N/A	#N/A	0.0488554	#N/A	0.0938491	#N/A	#N/A	20	ENSG00000259583	ALDH1A3-AS1	lncRNA	ALDH1A3 antisense RNA 1 [Source:HGNC Symbol;Acc:HGNC:55416]
ENTPD2	#N/A	#N/A	0.0142064	#N/A	#N/A	#N/A	#N/A	#N/A	#N/A	0.0286471	#N/A	#N/A	#N/A	0.0201496	0.110383	#N/A	#N/A	#N/A	#N/A	#N/A	#N/A	#N/A	#N/A	#N/A	#N/A	#N/A	#N/A	#N/A	#N/A	#N/A	0.0462455	#N/A	#N/A	#N/A	0.136224	#N/A	0.119385	0.140922	0.141584	0.136174	0.16397	0.096327	0.147209	0.125391	0.119779	#N/A	0.125045	0.135416	0.088571	0.103923	0.143206	#N/A	#N/A	#N/A	#N/A	#N/A	#N/A	#N/A	#N/A	#N/A	#N/A	#N/A	#N/A	20	ENSG00000054179	ENTPD2	protein_coding	ectonucleoside triphosphate diphosphohydrolase 2 [Source:HGNC Symbol;Acc:HGNC:3364]
CEP290	#N/A	#N/A	#N/A	#N/A	#N/A	#N/A	#N/A	#N/A	#N/A	0.599786	#N/A	#N/A	#N/A	#N/A	#N/A	#N/A	#N/A	#N/A	#N/A	#N/A	#N/A	#N/A	#N/A	#N/A	#N/A	#N/A	0.757768	#N/A	0.942062	#N/A	#N/A	#N/A	#N/A	#N/A	1.06521	1.41318	1.12114	1.01206	1.052	1.09922	0.99897	0.884846	0.819535	0.857903	1.13423	1.36024	0.846763	1.02173	0.93473	0.812727	0.902217	#N/A	#N/A	#N/A	#N/A	#N/A	#N/A	#N/A	#N/A	#N/A	#N/A	#N/A	#N/A	20	ENSG00000198707	CEP290	protein_coding	centrosomal protein 290 [Source:HGNC Symbol;Acc:HGNC:29021]
DHX38	#N/A	#N/A	#N/A	#N/A	#N/A	#N/A	#N/A	#N/A	#N/A	0.76976	#N/A	#N/A	#N/A	#N/A	#N/A	0.823804	#N/A	1.15021	#N/A	#N/A	#N/A	#N/A	#N/A	#N/A	#N/A	1.19956	#N/A	#N/A	#N/A	#N/A	#N/A	#N/A	#N/A	#N/A	1.03908	#N/A	1.424	1.03227	1.18439	1.14251	1.04091	0.9369	0.947104	1.20122	1.02077	1.22291	1.0133	1.12165	1.25698	1.02167	0.886461	#N/A	#N/A	#N/A	#N/A	#N/A	#N/A	#N/A	#N/A	#N/A	#N/A	#N/A	#N/A	20	ENSG00000140829	DHX38	protein_coding	DEAH-box helicase 38 [Source:HGNC Symbol;Acc:HGNC:17211]
MAFF	#N/A	#N/A	#N/A	#N/A	#N/A	#N/A	#N/A	#N/A	#N/A	1.02	#N/A	#N/A	#N/A	0.930824	#N/A	#N/A	#N/A	#N/A	#N/A	#N/A	#N/A	#N/A	#N/A	#N/A	#N/A	#N/A	0.394781	0.388345	#N/A	#N/A	#N/A	#N/A	#N/A	#N/A	2.83666	#N/A	2.96636	3.10208	2.90651	3.3756	3.39086	2.50161	2.98315	2.88664	2.64763	1.16843	3.02031	3.71908	#N/A	2.73285	2.24382	#N/A	0.780836	#N/A	#N/A	#N/A	#N/A	#N/A	#N/A	#N/A	#N/A	#N/A	#N/A	20	ENSG00000185022	MAFF	protein_coding	MAF bZIP transcription factor F [Source:HGNC Symbol;Acc:HGNC:6780]
HEIH	#N/A	#N/A	#N/A	#N/A	#N/A	#N/A	#N/A	#N/A	#N/A	1.1352	#N/A	#N/A	#N/A	#N/A	#N/A	#N/A	#N/A	0.559209	#N/A	#N/A	#N/A	#N/A	0.875806	#N/A	#N/A	#N/A	#N/A	#N/A	#N/A	#N/A	0.924091	#N/A	#N/A	#N/A	2.34216	#N/A	3.09489	3.15435	2.94799	2.08478	2.19829	1.96203	3.79028	2.40542	1.60227	0.376362	2.9634	2.42641	#N/A	4.15996	1.74513	1.34857	#N/A	#N/A	#N/A	#N/A	#N/A	#N/A	#N/A	#N/A	#N/A	#N/A	#N/A	20	ENSG00000278970	HEIH	lncRNA	hepatocellular carcinoma up-regulated EZH2-associated long non-coding RNA [Source:HGNC Symbol;Acc:HGNC:45049]
PLEKHO2	#N/A	#N/A	#N/A	#N/A	#N/A	#N/A	#N/A	#N/A	#N/A	0.80712	#N/A	#N/A	#N/A	#N/A	#N/A	#N/A	#N/A	0.274331	#N/A	#N/A	#N/A	#N/A	#N/A	#N/A	#N/A	#N/A	#N/A	#N/A	#N/A	#N/A	#N/A	#N/A	#N/A	#N/A	0.786634	0.154503	2.41731	5.502	5.54701	4.97456	8.007	0.427812	7.67857	0.334878	0.42805	0.313717	6.03166	0.740587	0.20143	0.802971	5.53195	#N/A	#N/A	0.16741	#N/A	#N/A	#N/A	#N/A	#N/A	#N/A	#N/A	#N/A	#N/A	20	ENSG00000241839	PLEKHO2	protein_coding	pleckstrin homology domain containing O2 [Source:HGNC Symbol;Acc:HGNC:30026]
ZBTB33	#N/A	#N/A	#N/A	#N/A	#N/A	#N/A	#N/A	#N/A	#N/A	0.353065	#N/A	#N/A	#N/A	#N/A	#N/A	#N/A	#N/A	#N/A	#N/A	#N/A	#N/A	0.15892	#N/A	#N/A	#N/A	#N/A	#N/A	#N/A	#N/A	#N/A	#N/A	#N/A	0.201795	#N/A	0.351012	#N/A	0.261167	0.455909	0.524524	1.01835	4.09411	0.332071	4.83733	0.412238	0.217887	0.188928	1.16201	1.7359	#N/A	0.262134	1.5179	0.96545	#N/A	#N/A	#N/A	0.126163	#N/A	#N/A	#N/A	#N/A	#N/A	#N/A	#N/A	20	ENSG00000177485	ZBTB33	protein_coding	zinc finger and BTB domain containing 33 [Source:HGNC Symbol;Acc:HGNC:16682]
BAHD1	#N/A	#N/A	#N/A	#N/A	#N/A	#N/A	#N/A	#N/A	#N/A	0.861205	#N/A	#N/A	#N/A	#N/A	#N/A	#N/A	#N/A	#N/A	#N/A	#N/A	#N/A	0.976835	0.875255	#N/A	#N/A	#N/A	#N/A	#N/A	#N/A	#N/A	#N/A	#N/A	#N/A	#N/A	1.69249	#N/A	1.36096	1.69802	1.62237	1.58717	1.65123	2.25022	1.32645	1.31449	1.27164	1.58017	1.27088	1.62211	1.45988	1.14107	1.41857	#N/A	#N/A	#N/A	#N/A	#N/A	#N/A	#N/A	#N/A	0.398041	#N/A	#N/A	#N/A	20	ENSG00000140320	BAHD1	protein_coding	bromo adjacent homology domain containing 1 [Source:HGNC Symbol;Acc:HGNC:29153]
CFAP43	#N/A	#N/A	#N/A	#N/A	#N/A	#N/A	#N/A	#N/A	#N/A	0.0696232	#N/A	#N/A	#N/A	0.365077	#N/A	#N/A	#N/A	#N/A	#N/A	#N/A	#N/A	#N/A	#N/A	#N/A	#N/A	#N/A	0.149205	#N/A	#N/A	#N/A	#N/A	#N/A	#N/A	#N/A	0.213414	#N/A	0.604551	0.594011	0.94891	0.281154	3.19818	0.150122	1.40815	0.185858	0.124532	0.169176	0.5359	0.250151	#N/A	0.39271	0.216119	#N/A	#N/A	#N/A	#N/A	#N/A	#N/A	0.0963231	#N/A	#N/A	0.111159	#N/A	#N/A	20	ENSG00000197748	CFAP43	protein_coding	cilia and flagella associated protein 43 [Source:HGNC Symbol;Acc:HGNC:26684]
ZNF337	#N/A	#N/A	#N/A	#N/A	#N/A	#N/A	#N/A	#N/A	#N/A	0.607545	#N/A	#N/A	#N/A	#N/A	#N/A	#N/A	#N/A	#N/A	#N/A	#N/A	#N/A	#N/A	#N/A	#N/A	#N/A	1.0502	#N/A	#N/A	0.949782	#N/A	#N/A	#N/A	#N/A	#N/A	0.871079	#N/A	0.881146	0.613275	0.738095	0.685768	0.688836	0.867451	0.585927	0.723718	0.878685	0.756435	0.626401	0.825142	1.29936	0.60087	0.732833	#N/A	#N/A	#N/A	#N/A	#N/A	#N/A	#N/A	#N/A	#N/A	0.908447	#N/A	#N/A	20	ENSG00000130684	ZNF337	protein_coding	zinc finger protein 337 [Source:HGNC Symbol;Acc:HGNC:15809]
ZNF544	#N/A	#N/A	#N/A	#N/A	#N/A	#N/A	#N/A	#N/A	#N/A	0.541337	#N/A	#N/A	#N/A	#N/A	#N/A	#N/A	#N/A	#N/A	#N/A	#N/A	#N/A	#N/A	#N/A	#N/A	#N/A	#N/A	#N/A	0.884637	0.912972	#N/A	#N/A	#N/A	#N/A	#N/A	0.776477	1.33421	0.88541	1.02235	1.21255	0.846906	0.799353	0.471825	1.36101	1.34041	1.42083	0.905471	1.15361	1.15881	1.07048	1.46988	1.00552	#N/A	#N/A	#N/A	#N/A	#N/A	#N/A	#N/A	#N/A	#N/A	#N/A	#N/A	#N/A	20	ENSG00000198131	ZNF544	protein_coding	zinc finger protein 544 [Source:HGNC Symbol;Acc:HGNC:16759]
CD14	#N/A	#N/A	0.0242158	#N/A	#N/A	#N/A	#N/A	#N/A	#N/A	0.0949147	#N/A	#N/A	#N/A	0.108132	#N/A	#N/A	#N/A	#N/A	#N/A	#N/A	#N/A	#N/A	#N/A	#N/A	#N/A	#N/A	#N/A	#N/A	#N/A	#N/A	0.0849683	#N/A	0.130537	#N/A	0.187993	#N/A	0.142145	0.192377	0.193772	0.16986	0.219049	0.168684	0.198664	0.175344	0.168893	0.143758	0.177073	0.162517	#N/A	0.16769	0.195383	#N/A	#N/A	#N/A	#N/A	#N/A	#N/A	#N/A	#N/A	#N/A	#N/A	#N/A	#N/A	20	ENSG00000170458	CD14	protein_coding	CD14 molecule [Source:HGNC Symbol;Acc:HGNC:1628]
FAM172A	#N/A	#N/A	#N/A	#N/A	#N/A	#N/A	#N/A	#N/A	#N/A	0.339188	#N/A	#N/A	#N/A	#N/A	#N/A	#N/A	#N/A	#N/A	#N/A	#N/A	#N/A	#N/A	#N/A	#N/A	#N/A	#N/A	#N/A	#N/A	#N/A	#N/A	#N/A	#N/A	#N/A	#N/A	0.538446	0.844754	0.443498	0.613481	0.660899	0.661915	0.571201	0.561011	0.651932	0.597314	0.652815	0.997572	0.537562	0.711723	#N/A	0.713629	0.578671	#N/A	0.347754	#N/A	0.428588	#N/A	#N/A	#N/A	#N/A	#N/A	0.511284	#N/A	#N/A	20	ENSG00000113391	FAM172A	protein_coding	family with sequence similarity 172 member A [Source:HGNC Symbol;Acc:HGNC:25365]
MYO1H	#N/A	#N/A	#N/A	#N/A	#N/A	#N/A	#N/A	#N/A	#N/A	0.931843	#N/A	#N/A	#N/A	#N/A	#N/A	#N/A	#N/A	#N/A	#N/A	#N/A	#N/A	#N/A	#N/A	0.282015	#N/A	#N/A	1.37152	#N/A	0.594889	#N/A	#N/A	#N/A	#N/A	#N/A	2.15269	#N/A	1.90657	2.55446	1.86533	2.47113	2.17647	1.80638	2.05276	2.78061	1.74127	1.52769	2.15637	2.16753	0.667766	2.18834	2.27933	#N/A	#N/A	#N/A	#N/A	#N/A	#N/A	#N/A	#N/A	#N/A	#N/A	#N/A	#N/A	20	ENSG00000174527	MYO1H	protein_coding	myosin IH [Source:HGNC Symbol;Acc:HGNC:13879]
TSKU	#N/A	#N/A	0.0216849	#N/A	#N/A	#N/A	#N/A	#N/A	#N/A	0.104946	#N/A	#N/A	#N/A	#N/A	#N/A	#N/A	#N/A	#N/A	#N/A	#N/A	#N/A	#N/A	#N/A	#N/A	#N/A	#N/A	0.122256	#N/A	#N/A	#N/A	0.110457	#N/A	#N/A	#N/A	0.165157	#N/A	0.141155	0.169343	0.12755	0.12204	0.165997	0.146899	0.173042	0.153358	0.145351	0.123049	0.115594	0.145578	#N/A	0.138817	0.129419	#N/A	#N/A	#N/A	#N/A	#N/A	#N/A	#N/A	#N/A	#N/A	#N/A	0.113225	#N/A	20	ENSG00000182704	TSKU	protein_coding	tsukushi, small leucine rich proteoglycan [Source:HGNC Symbol;Acc:HGNC:28850]
GPR137B	#N/A	#N/A	#N/A	#N/A	#N/A	#N/A	#N/A	#N/A	#N/A	0.982531	#N/A	0.131554	#N/A	#N/A	#N/A	#N/A	#N/A	#N/A	#N/A	#N/A	#N/A	#N/A	#N/A	#N/A	#N/A	#N/A	#N/A	#N/A	#N/A	#N/A	#N/A	#N/A	#N/A	#N/A	1.99126	0.292823	2.57116	3.15484	3.74535	2.61116	2.1383	1.99104	2.90611	2.28845	2.1691	1.46324	2.41859	2.27211	#N/A	2.75775	2.38196	1.03607	#N/A	#N/A	#N/A	#N/A	#N/A	#N/A	#N/A	#N/A	0.583107	#N/A	#N/A	20	ENSG00000077585	GPR137B	protein_coding	G protein-coupled receptor 137B [Source:HGNC Symbol;Acc:HGNC:11862]
PTGR3	#N/A	#N/A	#N/A	#N/A	#N/A	#N/A	#N/A	#N/A	#N/A	0.581936	#N/A	#N/A	#N/A	#N/A	#N/A	#N/A	#N/A	#N/A	#N/A	#N/A	#N/A	#N/A	#N/A	#N/A	#N/A	#N/A	#N/A	#N/A	#N/A	#N/A	#N/A	#N/A	#N/A	#N/A	1.05829	0.884363	1.40514	0.968406	0.706607	1.15046	0.882873	0.963702	#N/A	0.632977	#N/A	1.44269	#N/A	0.574721	0.694064	#N/A	1.21817	#N/A	0.992552	1.05879	#N/A	1.20635	#N/A	1.72713	#N/A	#N/A	1.19377	1.07297	#N/A	20	ENSG00000180011	PTGR3	protein_coding	prostaglandin reductase 3 [Source:HGNC Symbol;Acc:HGNC:28697]
RABL3	#N/A	#N/A	#N/A	#N/A	#N/A	#N/A	#N/A	#N/A	#N/A	0.694358	#N/A	1.39102	#N/A	#N/A	#N/A	#N/A	#N/A	0.957716	#N/A	#N/A	#N/A	#N/A	#N/A	#N/A	#N/A	1.97707	#N/A	1.52487	1.09778	#N/A	0.901566	#N/A	1.2265	#N/A	0.613644	#N/A	0.906113	0.688088	0.75724	#N/A	#N/A	#N/A	0.672096	0.639776	#N/A	#N/A	0.626734	0.756256	#N/A	0.732602	0.581555	0.726058	#N/A	#N/A	#N/A	1.77506	#N/A	#N/A	#N/A	#N/A	#N/A	#N/A	#N/A	20	ENSG00000144840	RABL3	protein_coding	RAB, member of RAS oncogene family like 3 [Source:HGNC Symbol;Acc:HGNC:18072]
CEP164	#N/A	#N/A	#N/A	#N/A	#N/A	#N/A	#N/A	#N/A	#N/A	0.571207	#N/A	#N/A	#N/A	#N/A	#N/A	#N/A	#N/A	#N/A	#N/A	#N/A	#N/A	#N/A	#N/A	#N/A	#N/A	1.39299	0.865123	#N/A	#N/A	#N/A	#N/A	#N/A	#N/A	#N/A	1.10215	1.27267	1.14478	1.37133	1.30545	1.33364	1.36588	1.49254	1.07074	1.14367	1.4129	0.737387	1.0382	1.22107	1.25298	1.05753	1.66175	#N/A	#N/A	#N/A	#N/A	#N/A	#N/A	#N/A	#N/A	#N/A	#N/A	#N/A	#N/A	20	ENSG00000110274	CEP164	protein_coding	centrosomal protein 164 [Source:HGNC Symbol;Acc:HGNC:29182]
KDM1B	#N/A	#N/A	#N/A	#N/A	#N/A	#N/A	#N/A	#N/A	#N/A	0.640979	#N/A	#N/A	#N/A	#N/A	#N/A	#N/A	#N/A	#N/A	1.01938	#N/A	#N/A	#N/A	0.730349	#N/A	#N/A	#N/A	#N/A	#N/A	#N/A	#N/A	#N/A	#N/A	#N/A	#N/A	0.616607	#N/A	0.597908	0.543764	0.796017	0.576917	0.602279	0.574966	0.594632	0.573298	0.703041	0.809349	0.652716	0.701987	0.998992	0.854898	0.637926	#N/A	#N/A	#N/A	#N/A	#N/A	#N/A	#N/A	#N/A	#N/A	#N/A	1.55384	#N/A	20	ENSG00000165097	KDM1B	protein_coding	lysine demethylase 1B [Source:HGNC Symbol;Acc:HGNC:21577]
PHC1	#N/A	#N/A	#N/A	#N/A	#N/A	#N/A	#N/A	#N/A	#N/A	0.838148	0.177223	#N/A	#N/A	#N/A	#N/A	#N/A	#N/A	#N/A	#N/A	#N/A	#N/A	#N/A	#N/A	#N/A	#N/A	#N/A	1.22955	#N/A	1.44118	#N/A	#N/A	#N/A	#N/A	#N/A	1.15274	#N/A	1.50175	1.48727	1.5226	1.26667	1.39124	1.0084	1.30499	1.08326	1.43514	0.996645	1.27816	1.41102	#N/A	1.36702	1.51687	#N/A	#N/A	#N/A	#N/A	#N/A	#N/A	#N/A	#N/A	#N/A	#N/A	#N/A	1.1346	20	ENSG00000111752	PHC1	protein_coding	polyhomeotic homolog 1 [Source:HGNC Symbol;Acc:HGNC:3182]
ETV1	#N/A	#N/A	#N/A	#N/A	#N/A	#N/A	#N/A	#N/A	#N/A	0.82189	#N/A	#N/A	#N/A	#N/A	#N/A	#N/A	#N/A	#N/A	#N/A	#N/A	#N/A	#N/A	#N/A	#N/A	#N/A	#N/A	#N/A	0.445135	#N/A	#N/A	#N/A	#N/A	#N/A	#N/A	7.99888	0.321443	5.09513	7.42412	5.7359	4.6528	7.10786	5.49142	7.28836	4.44718	4.58912	0.990299	6.07119	5.24411	0.557498	6.53656	5.26955	#N/A	#N/A	#N/A	#N/A	#N/A	#N/A	#N/A	#N/A	#N/A	#N/A	0.337168	#N/A	20	ENSG00000006468	ETV1	protein_coding	ETS variant transcription factor 1 [Source:HGNC Symbol;Acc:HGNC:3490]
AMPD2	#N/A	#N/A	0.377616	#N/A	#N/A	#N/A	#N/A	#N/A	#N/A	0.671541	#N/A	0.0756976	#N/A	#N/A	#N/A	#N/A	#N/A	#N/A	#N/A	#N/A	#N/A	#N/A	#N/A	#N/A	#N/A	#N/A	#N/A	#N/A	#N/A	#N/A	#N/A	#N/A	#N/A	#N/A	0.430804	0.125304	1.90836	0.678618	3.92833	2.80084	3.96867	0.492131	5.0874	0.997082	0.257523	0.225331	3.93227	0.741447	0.185311	3.87621	2.18823	#N/A	#N/A	#N/A	#N/A	#N/A	#N/A	#N/A	#N/A	#N/A	#N/A	#N/A	#N/A	20	ENSG00000116337	AMPD2	protein_coding	adenosine monophosphate deaminase 2 [Source:HGNC Symbol;Acc:HGNC:469]
EZR	#N/A	#N/A	#N/A	#N/A	#N/A	#N/A	#N/A	#N/A	#N/A	0.686618	#N/A	#N/A	#N/A	1.27187	#N/A	#N/A	#N/A	1.1809	2.37504	#N/A	#N/A	#N/A	#N/A	#N/A	#N/A	#N/A	#N/A	#N/A	#N/A	#N/A	#N/A	#N/A	#N/A	#N/A	3.31451	1.74183	2.99326	3.05115	3.03227	3.56008	3.00428	2.36751	2.65342	2.35424	2.40596	2.08742	2.08157	2.63946	#N/A	2.39324	3.13515	#N/A	#N/A	#N/A	#N/A	#N/A	#N/A	#N/A	#N/A	#N/A	#N/A	#N/A	#N/A	20	ENSG00000092820	EZR	protein_coding	ezrin [Source:HGNC Symbol;Acc:HGNC:12691]
DKK3	#N/A	#N/A	1.45132	#N/A	#N/A	#N/A	#N/A	#N/A	#N/A	0.758741	#N/A	#N/A	#N/A	#N/A	#N/A	#N/A	#N/A	#N/A	#N/A	#N/A	#N/A	#N/A	#N/A	#N/A	#N/A	#N/A	0.736342	#N/A	0.28433	#N/A	#N/A	#N/A	#N/A	#N/A	2.96687	#N/A	4.36035	3.54425	4.87773	3.09586	3.57064	1.57755	4.86503	3.65927	3.13402	0.897033	4.0231	3.87377	#N/A	5.728	2.81764	#N/A	#N/A	#N/A	#N/A	#N/A	#N/A	#N/A	#N/A	#N/A	#N/A	0.297408	#N/A	20	ENSG00000050165	DKK3	protein_coding	dickkopf WNT signaling pathway inhibitor 3 [Source:HGNC Symbol;Acc:HGNC:2893]
C1RL-AS1#205885	#N/A	#N/A	#N/A	#N/A	#N/A	#N/A	0.022837	#N/A	#N/A	0.317076	#N/A	#N/A	#N/A	#N/A	#N/A	#N/A	#N/A	#N/A	#N/A	#N/A	#N/A	#N/A	#N/A	#N/A	#N/A	#N/A	#N/A	0.147745	#N/A	#N/A	#N/A	#N/A	#N/A	#N/A	0.330967	#N/A	0.750721	1.80796	2.57462	1.11711	4.61417	0.200307	3.39832	0.322641	0.237061	0.197845	2.45636	0.979581	#N/A	2.27286	0.79131	#N/A	0.156919	#N/A	0.154131	#N/A	#N/A	#N/A	#N/A	#N/A	#N/A	#N/A	#N/A	20	ENSG00000205885	C1RL-AS1	lncRNA	C1RL antisense RNA 1 [Source:HGNC Symbol;Acc:HGNC:27461]
RTF2	#N/A	#N/A	#N/A	#N/A	#N/A	#N/A	#N/A	#N/A	#N/A	0.62779	#N/A	#N/A	#N/A	#N/A	#N/A	#N/A	#N/A	#N/A	#N/A	#N/A	#N/A	1.272	#N/A	1.07783	#N/A	#N/A	#N/A	#N/A	#N/A	#N/A	#N/A	#N/A	#N/A	#N/A	1.17778	1.39753	1.51213	1.12262	1.7141	1.31797	1.10623	1.241	1.40609	1.20556	1.6182	0.897571	1.15798	1.23302	#N/A	1.53357	1.1356	#N/A	#N/A	#N/A	#N/A	0.930058	#N/A	#N/A	#N/A	#N/A	#N/A	#N/A	#N/A	20	ENSG00000022277	RTF2	protein_coding	replication termination factor 2 [Source:HGNC Symbol;Acc:HGNC:15890]
FBXO7	#N/A	#N/A	#N/A	#N/A	#N/A	#N/A	#N/A	#N/A	#N/A	0.549638	#N/A	#N/A	#N/A	#N/A	#N/A	#N/A	#N/A	#N/A	#N/A	#N/A	#N/A	#N/A	#N/A	1.13036	#N/A	1.0329	#N/A	#N/A	#N/A	#N/A	#N/A	#N/A	#N/A	#N/A	0.661697	#N/A	0.888622	0.545194	0.715603	0.677044	0.581514	0.877228	0.621747	0.802141	0.836917	0.833631	0.658447	0.659448	1.53546	0.766971	0.480295	#N/A	#N/A	#N/A	#N/A	#N/A	#N/A	#N/A	#N/A	#N/A	0.749411	#N/A	#N/A	20	ENSG00000100225	FBXO7	protein_coding	F-box protein 7 [Source:HGNC Symbol;Acc:HGNC:13586]
MCL1	#N/A	#N/A	#N/A	#N/A	#N/A	#N/A	#N/A	#N/A	#N/A	#N/A	1.0808	#N/A	#N/A	1.00669	0.639557	0.836647	#N/A	1.04451	1.37217	2.29312	0.993725	2.98493	#N/A	1.41673	#N/A	#N/A	#N/A	#N/A	#N/A	#N/A	0.761394	#N/A	1.17377	#N/A	#N/A	#N/A	#N/A	#N/A	#N/A	#N/A	#N/A	#N/A	#N/A	#N/A	#N/A	#N/A	#N/A	#N/A	#N/A	#N/A	#N/A	1.87832	1.01766	1.16923	2.15377	2.0923	1.31079	2.24723	#N/A	#N/A	0.779411	#N/A	#N/A	20	ENSG00000143384	MCL1	protein_coding	MCL1 apoptosis regulator, BCL2 family member [Source:HGNC Symbol;Acc:HGNC:6943]
FAM177A1	#N/A	#N/A	#N/A	#N/A	#N/A	#N/A	#N/A	#N/A	#N/A	#N/A	1.27011	#N/A	#N/A	0.388631	#N/A	#N/A	#N/A	0.548283	#N/A	1.84532	#N/A	1.00425	#N/A	#N/A	#N/A	#N/A	0.750866	0.990321	1.39517	#N/A	0.442902	#N/A	0.639804	#N/A	#N/A	#N/A	0.498303	#N/A	0.420705	#N/A	#N/A	#N/A	#N/A	#N/A	#N/A	#N/A	#N/A	#N/A	#N/A	0.465662	#N/A	0.551911	#N/A	#N/A	0.710522	0.888247	1.30288	1.12274	#N/A	2.16555	#N/A	0.864601	#N/A	20	ENSG00000151327	FAM177A1	protein_coding	family with sequence similarity 177 member A1 [Source:HGNC Symbol;Acc:HGNC:19829]
SLC52A2#185803	#N/A	#N/A	#N/A	#N/A	#N/A	#N/A	#N/A	#N/A	#N/A	#N/A	0.0464737	#N/A	#N/A	#N/A	#N/A	#N/A	#N/A	#N/A	#N/A	#N/A	#N/A	#N/A	#N/A	#N/A	#N/A	#N/A	0.729265	#N/A	#N/A	#N/A	#N/A	#N/A	#N/A	0.25363	1.51881	0.197098	1.66767	1.76214	1.38736	1.06473	1.51349	1.50687	1.60999	1.73971	1.66717	1.03951	1.55999	1.47758	0.325815	1.25781	1.15821	#N/A	#N/A	#N/A	#N/A	#N/A	#N/A	#N/A	#N/A	#N/A	#N/A	#N/A	#N/A	20	ENSG00000185803	SLC52A2	protein_coding	solute carrier family 52 member 2 [Source:HGNC Symbol;Acc:HGNC:30224]
NRBP2	#N/A	#N/A	#N/A	#N/A	#N/A	#N/A	#N/A	#N/A	#N/A	#N/A	0.296108	#N/A	#N/A	#N/A	#N/A	#N/A	#N/A	#N/A	#N/A	#N/A	#N/A	#N/A	#N/A	#N/A	#N/A	#N/A	#N/A	#N/A	2.06701	0.69626	#N/A	#N/A	#N/A	#N/A	0.965106	#N/A	1.10593	1.15178	0.744015	0.966346	0.983134	1.04603	0.773492	1.05858	1.07543	1.12249	0.763451	0.796674	1.29353	0.921085	0.960986	#N/A	#N/A	#N/A	#N/A	#N/A	#N/A	#N/A	#N/A	#N/A	#N/A	1.975	#N/A	20	ENSG00000185189	NRBP2	protein_coding	nuclear receptor binding protein 2 [Source:HGNC Symbol;Acc:HGNC:19339]
FYTTD1	#N/A	#N/A	0.700113	#N/A	#N/A	0.607326	#N/A	#N/A	#N/A	#N/A	0.193073	#N/A	#N/A	1.50802	0.748206	2.02671	#N/A	1.12515	#N/A	0.906792	#N/A	1.66636	#N/A	#N/A	0.812498	#N/A	1.04	0.899061	#N/A	#N/A	0.822412	#N/A	#N/A	#N/A	#N/A	#N/A	#N/A	#N/A	#N/A	#N/A	#N/A	#N/A	#N/A	#N/A	#N/A	#N/A	#N/A	#N/A	#N/A	#N/A	#N/A	2.38292	#N/A	#N/A	1.08262	0.866366	0.414657	1.4014	0.624902	#N/A	#N/A	#N/A	1.0689	20	ENSG00000122068	FYTTD1	protein_coding	forty-two-three domain containing 1 [Source:HGNC Symbol;Acc:HGNC:25407]
PDIA4	#N/A	#N/A	#N/A	#N/A	#N/A	#N/A	#N/A	#N/A	#N/A	#N/A	0.104616	#N/A	#N/A	#N/A	#N/A	#N/A	#N/A	#N/A	0.751509	#N/A	0.678161	#N/A	#N/A	#N/A	#N/A	#N/A	#N/A	#N/A	#N/A	#N/A	#N/A	#N/A	#N/A	#N/A	2.18878	0.408647	3.04077	2.33856	4.03507	2.84478	2.32017	1.79393	2.63321	2.22823	2.08043	1.72259	2.42887	2.4062	1.01992	2.4332	1.81979	#N/A	#N/A	#N/A	#N/A	#N/A	#N/A	#N/A	#N/A	#N/A	#N/A	#N/A	#N/A	20	ENSG00000155660	PDIA4	protein_coding	protein disulfide isomerase family A member 4 [Source:HGNC Symbol;Acc:HGNC:30167]
KPNA3	#N/A	#N/A	0.628254	#N/A	#N/A	0.995053	#N/A	#N/A	#N/A	#N/A	0.771637	#N/A	#N/A	1.11092	#N/A	0.818777	#N/A	1.11301	1.04745	2.79297	1.01948	2.63434	#N/A	#N/A	#N/A	#N/A	#N/A	#N/A	#N/A	#N/A	0.81605	#N/A	#N/A	#N/A	#N/A	#N/A	#N/A	#N/A	#N/A	#N/A	#N/A	#N/A	#N/A	#N/A	#N/A	#N/A	#N/A	#N/A	#N/A	#N/A	#N/A	2.17449	0.907766	1.00946	3.97664	2.99645	2.25915	2.0611	1.79097	1.84557	#N/A	#N/A	#N/A	20	ENSG00000102753	KPNA3	protein_coding	karyopherin subunit alpha 3 [Source:HGNC Symbol;Acc:HGNC:6396]
SPOPL	#N/A	#N/A	#N/A	#N/A	0.857297	#N/A	#N/A	#N/A	#N/A	#N/A	#N/A	1.58839	#N/A	#N/A	#N/A	#N/A	#N/A	#N/A	#N/A	#N/A	#N/A	#N/A	#N/A	#N/A	#N/A	#N/A	#N/A	#N/A	#N/A	#N/A	#N/A	#N/A	#N/A	#N/A	0.496819	#N/A	0.782045	0.538575	0.985797	0.542987	0.464888	0.632014	0.825799	0.650672	0.823462	0.961548	0.741798	0.803863	1.04587	0.880971	0.514042	#N/A	#N/A	#N/A	#N/A	#N/A	#N/A	#N/A	#N/A	#N/A	#N/A	0.985276	1.58792	20	ENSG00000144228	SPOPL	protein_coding	speckle type BTB/POZ protein like [Source:HGNC Symbol;Acc:HGNC:27934]
TDP2	#N/A	#N/A	#N/A	#N/A	#N/A	#N/A	#N/A	#N/A	#N/A	#N/A	#N/A	0.478637	#N/A	#N/A	#N/A	#N/A	#N/A	#N/A	#N/A	#N/A	#N/A	#N/A	#N/A	#N/A	#N/A	#N/A	#N/A	#N/A	#N/A	#N/A	#N/A	#N/A	#N/A	#N/A	1.38255	1.32398	1.87598	1.43002	2.11494	1.86737	1.46213	1.27395	1.47418	1.43297	2.30955	1.46963	1.396	1.61837	1.44592	1.77518	1.43721	#N/A	#N/A	#N/A	#N/A	#N/A	#N/A	0.970044	#N/A	0.400921	#N/A	#N/A	#N/A	20	ENSG00000111802	TDP2	protein_coding	tyrosyl-DNA phosphodiesterase 2 [Source:HGNC Symbol;Acc:HGNC:17768]
SCRG1	#N/A	#N/A	#N/A	#N/A	#N/A	0.0684988	#N/A	#N/A	#N/A	#N/A	#N/A	0.084533	#N/A	#N/A	1.04115	#N/A	#N/A	#N/A	#N/A	#N/A	#N/A	#N/A	#N/A	#N/A	#N/A	#N/A	0.393205	#N/A	#N/A	#N/A	#N/A	#N/A	#N/A	#N/A	1.02334	#N/A	1.18663	1.28644	0.841013	1.27392	1.05513	1.02847	#N/A	0.894742	0.757258	0.615783	0.88116	1.04932	#N/A	#N/A	1.14656	0.924475	#N/A	#N/A	0.206408	#N/A	#N/A	0.139031	#N/A	#N/A	#N/A	#N/A	#N/A	20	ENSG00000164106	SCRG1	protein_coding	stimulator of chondrogenesis 1 [Source:HGNC Symbol;Acc:HGNC:17036]
RPP38	#N/A	#N/A	#N/A	#N/A	#N/A	#N/A	#N/A	#N/A	#N/A	#N/A	#N/A	1.0126	#N/A	#N/A	#N/A	#N/A	#N/A	#N/A	#N/A	#N/A	#N/A	#N/A	#N/A	#N/A	#N/A	#N/A	0.708327	0.810298	0.899033	#N/A	#N/A	#N/A	#N/A	#N/A	0.426829	#N/A	0.658156	0.640502	0.540634	0.43875	0.485383	0.956309	0.51197	0.623355	0.771372	0.976362	0.524389	0.50352	0.811707	0.684116	0.551315	#N/A	#N/A	#N/A	#N/A	#N/A	#N/A	#N/A	#N/A	#N/A	#N/A	#N/A	#N/A	20	ENSG00000152464	RPP38	protein_coding	ribonuclease P/MRP subunit p38 [Source:HGNC Symbol;Acc:HGNC:30329]
DOCK4-AS1	#N/A	#N/A	#N/A	#N/A	#N/A	#N/A	#N/A	#N/A	#N/A	#N/A	#N/A	0.082613	#N/A	1.20126	#N/A	0.45288	#N/A	#N/A	0.193446	#N/A	#N/A	0.186678	#N/A	#N/A	#N/A	#N/A	0.457115	#N/A	#N/A	#N/A	1.23817	0.127153	0.37174	#N/A	#N/A	#N/A	1.0945	#N/A	#N/A	#N/A	#N/A	#N/A	0.977253	#N/A	1.03835	#N/A	0.948981	#N/A	#N/A	0.886526	#N/A	1.23399	0.184989	#N/A	0.187936	0.122311	#N/A	0.147305	#N/A	#N/A	#N/A	0.179462	#N/A	20	ENSG00000225572	DOCK4-AS1	lncRNA	DOCK4 antisense RNA 1 [Source:HGNC Symbol;Acc:HGNC:40876]
MSANTD2	#N/A	#N/A	#N/A	#N/A	#N/A	#N/A	#N/A	#N/A	#N/A	#N/A	#N/A	1.08686	#N/A	#N/A	#N/A	#N/A	#N/A	#N/A	#N/A	#N/A	#N/A	#N/A	#N/A	#N/A	#N/A	0.97063	#N/A	#N/A	#N/A	2.47885	#N/A	#N/A	#N/A	#N/A	0.648754	#N/A	0.543171	0.667539	0.690411	0.719533	0.575201	0.706591	0.586888	0.540136	0.714503	0.699919	0.657134	0.679164	1.26745	0.637845	0.595624	#N/A	#N/A	#N/A	#N/A	#N/A	#N/A	#N/A	#N/A	#N/A	#N/A	1.19877	#N/A	20	ENSG00000120458	MSANTD2	protein_coding	Myb/SANT DNA binding domain containing 2 [Source:HGNC Symbol;Acc:HGNC:26266]
#258455	#N/A	#N/A	1.42478	#N/A	#N/A	#N/A	#N/A	#N/A	#N/A	#N/A	#N/A	#N/A	1.2048	1.41834	1.40071	1.36377	3.07401	1.96626	#N/A	1.41545	#N/A	#N/A	#N/A	1.09154	3.14513	#N/A	1.33238	1.2709	#N/A	#N/A	1.13123	#N/A	#N/A	#N/A	#N/A	#N/A	#N/A	#N/A	#N/A	#N/A	#N/A	#N/A	#N/A	#N/A	#N/A	#N/A	#N/A	#N/A	#N/A	#N/A	#N/A	1.68646	1.25472	#N/A	1.62669	1.01788	0.520442	2.13778	#N/A	#N/A	#N/A	#N/A	1.36146	20	ENSG00000258455		lncRNA	novel transcript
#285675	#N/A	#N/A	#N/A	#N/A	#N/A	#N/A	#N/A	#N/A	#N/A	#N/A	#N/A	#N/A	0.0367757	0.417386	0.15231	0.129524	0.118467	0.126542	#N/A	#N/A	#N/A	0.135596	0.119222	#N/A	#N/A	#N/A	#N/A	#N/A	#N/A	#N/A	#N/A	#N/A	#N/A	0.13744	#N/A	#N/A	0.743793	0.891596	1.02798	0.666016	0.971748	#N/A	1.07455	0.212153	0.178312	#N/A	0.850332	#N/A	#N/A	0.973136	#N/A	#N/A	#N/A	#N/A	#N/A	#N/A	#N/A	#N/A	#N/A	#N/A	#N/A	0.132179	#N/A	20	ENSG00000285675		lncRNA	novel transcript
S100A4	#N/A	#N/A	3.15588	#N/A	0.0630328	0.101943	0.0366685	#N/A	#N/A	#N/A	#N/A	#N/A	#N/A	#N/A	#N/A	#N/A	#N/A	#N/A	#N/A	#N/A	#N/A	#N/A	#N/A	#N/A	#N/A	#N/A	#N/A	#N/A	#N/A	#N/A	#N/A	#N/A	#N/A	#N/A	0.290506	0.161412	0.38171	0.301529	3.64049	5.28275	0.320654	0.607943	0.335602	0.374158	0.265521	0.243591	0.378809	0.297195	#N/A	0.294585	0.282484	#N/A	#N/A	#N/A	#N/A	#N/A	#N/A	#N/A	#N/A	#N/A	#N/A	#N/A	#N/A	20	ENSG00000196154	S100A4	protein_coding	S100 calcium binding protein A4 [Source:HGNC Symbol;Acc:HGNC:10494]
#247345	#N/A	#N/A	2.58843	#N/A	#N/A	0.0670612	#N/A	#N/A	#N/A	#N/A	#N/A	#N/A	#N/A	1.93563	1.20483	1.07877	#N/A	0.548967	#N/A	0.165947	#N/A	#N/A	#N/A	0.123831	0.132324	#N/A	0.456292	0.199119	0.288721	#N/A	#N/A	0.111207	#N/A	#N/A	#N/A	#N/A	#N/A	#N/A	#N/A	#N/A	#N/A	#N/A	#N/A	#N/A	#N/A	#N/A	#N/A	#N/A	#N/A	#N/A	#N/A	4.00308	0.343984	0.198222	0.193255	0.123152	#N/A	0.191745	#N/A	#N/A	#N/A	0.206666	#N/A	20	ENSG00000247345		lncRNA	novel transcript
XG	#N/A	#N/A	0.0439945	#N/A	#N/A	0.0356449	#N/A	#N/A	#N/A	#N/A	#N/A	#N/A	#N/A	#N/A	#N/A	#N/A	#N/A	#N/A	#N/A	#N/A	#N/A	#N/A	#N/A	#N/A	#N/A	#N/A	#N/A	#N/A	0.149367	#N/A	#N/A	#N/A	#N/A	#N/A	0.381668	#N/A	0.441151	0.584131	0.250265	0.197009	2.94638	0.111169	3.65704	0.17007	0.175811	0.116487	1.08487	0.216389	#N/A	0.234577	0.342204	#N/A	#N/A	#N/A	0.130032	#N/A	#N/A	#N/A	#N/A	#N/A	#N/A	#N/A	0.0847991	20	ENSG00000124343	XG	protein_coding	Xg glycoprotein (Xg blood group) [Source:HGNC Symbol;Acc:HGNC:12806]
COL6A1	#N/A	#N/A	1.50317	#N/A	#N/A	#N/A	#N/A	#N/A	#N/A	#N/A	#N/A	#N/A	#N/A	#N/A	#N/A	#N/A	#N/A	#N/A	#N/A	#N/A	#N/A	#N/A	#N/A	#N/A	#N/A	#N/A	#N/A	#N/A	0.959283	#N/A	#N/A	#N/A	#N/A	#N/A	2.60818	0.907232	2.76353	2.61321	3.19332	2.72784	2.99548	2.04844	4.29682	2.44832	3.86635	2.36847	3.08398	3.16915	#N/A	3.94468	1.97292	#N/A	#N/A	#N/A	#N/A	#N/A	#N/A	#N/A	#N/A	#N/A	#N/A	1.00535	0.636337	20	ENSG00000142156	COL6A1	protein_coding	collagen type VI alpha 1 chain [Source:HGNC Symbol;Acc:HGNC:2211]
CAP2	#N/A	#N/A	2.14241	#N/A	#N/A	1.89789	#N/A	#N/A	#N/A	#N/A	#N/A	#N/A	#N/A	4.29161	1.8966	2.25579	0.861309	2.68242	#N/A	3.50641	3.46314	#N/A	#N/A	1.21344	1.59789	#N/A	2.09736	1.99197	3.67364	#N/A	#N/A	#N/A	#N/A	#N/A	#N/A	#N/A	#N/A	#N/A	#N/A	#N/A	#N/A	#N/A	#N/A	#N/A	#N/A	#N/A	#N/A	#N/A	#N/A	#N/A	#N/A	4.18874	#N/A	#N/A	3.8589	#N/A	1.78563	2.24888	#N/A	1.21499	#N/A	#N/A	3.44577	20	ENSG00000112186	CAP2	protein_coding	cyclase associated actin cytoskeleton regulatory protein 2 [Source:HGNC Symbol;Acc:HGNC:20039]
CUBN	#N/A	#N/A	0.985487	#N/A	0.415429	0.740492	#N/A	#N/A	#N/A	#N/A	#N/A	#N/A	#N/A	#N/A	#N/A	#N/A	#N/A	#N/A	#N/A	#N/A	#N/A	#N/A	#N/A	#N/A	#N/A	#N/A	1.53251	#N/A	#N/A	#N/A	#N/A	#N/A	#N/A	#N/A	0.590787	#N/A	0.667763	0.971626	0.917292	0.738086	0.756158	#N/A	0.973286	1.00411	1.29261	1.18336	1.1256	0.984859	#N/A	0.864441	0.854176	0.804296	#N/A	#N/A	#N/A	1.1179	#N/A	#N/A	#N/A	#N/A	#N/A	#N/A	#N/A	20	ENSG00000107611	CUBN	protein_coding	cubilin [Source:HGNC Symbol;Acc:HGNC:2548]
CNN3-DT	#N/A	#N/A	0.177128	#N/A	#N/A	#N/A	#N/A	#N/A	#N/A	#N/A	#N/A	#N/A	#N/A	#N/A	#N/A	#N/A	#N/A	#N/A	#N/A	#N/A	#N/A	#N/A	#N/A	#N/A	#N/A	#N/A	0.145788	#N/A	0.156158	#N/A	#N/A	#N/A	#N/A	#N/A	0.226677	0.129104	0.241803	0.242857	0.227703	0.226414	6.49043	0.220797	0.323827	0.228561	0.2185	0.193865	0.488688	0.218916	#N/A	0.241823	1.30805	#N/A	#N/A	#N/A	#N/A	#N/A	#N/A	#N/A	#N/A	#N/A	#N/A	0.141867	#N/A	20	ENSG00000235501	CNN3-DT	lncRNA	CNN3 divergent transcript [Source:HGNC Symbol;Acc:HGNC:54176]
SDC2	#N/A	#N/A	0.194024	#N/A	0.0221099	0.0382022	#N/A	#N/A	#N/A	#N/A	#N/A	#N/A	#N/A	#N/A	#N/A	#N/A	#N/A	#N/A	#N/A	#N/A	#N/A	#N/A	#N/A	#N/A	#N/A	#N/A	#N/A	#N/A	#N/A	#N/A	#N/A	#N/A	#N/A	#N/A	1.11928	0.0973305	0.540759	1.9793	1.10116	0.872904	2.79117	0.492786	3.1394	0.202938	0.270666	0.148263	1.77679	1.07262	#N/A	0.661143	0.659883	#N/A	#N/A	#N/A	#N/A	#N/A	#N/A	#N/A	#N/A	#N/A	#N/A	0.121741	#N/A	20	ENSG00000169439	SDC2	protein_coding	syndecan 2 [Source:HGNC Symbol;Acc:HGNC:10659]
CCDC191	#N/A	#N/A	0.687916	#N/A	#N/A	0.959899	1.54511	#N/A	#N/A	#N/A	#N/A	#N/A	#N/A	#N/A	#N/A	#N/A	#N/A	#N/A	#N/A	#N/A	#N/A	#N/A	#N/A	#N/A	#N/A	#N/A	#N/A	#N/A	#N/A	#N/A	#N/A	#N/A	#N/A	#N/A	1.45553	1.71775	1.68294	1.56116	1.47661	1.6317	1.74988	1.52724	1.26542	0.651829	1.51601	1.66944	1.09476	1.68055	1.09336	1.11116	1.53954	#N/A	#N/A	#N/A	#N/A	#N/A	#N/A	#N/A	#N/A	#N/A	#N/A	#N/A	#N/A	20	ENSG00000163617	CCDC191	protein_coding	coiled-coil domain containing 191 [Source:HGNC Symbol;Acc:HGNC:29272]
MT-ND4L	#N/A	#N/A	0.0155833	#N/A	#N/A	#N/A	#N/A	#N/A	#N/A	#N/A	#N/A	#N/A	#N/A	0.0876994	#N/A	#N/A	#N/A	#N/A	#N/A	#N/A	#N/A	#N/A	#N/A	#N/A	#N/A	#N/A	#N/A	#N/A	#N/A	#N/A	#N/A	#N/A	#N/A	#N/A	0.109058	0.0898706	#N/A	0.111032	0.06265	0.073131	0.117176	0.0908879	0.102826	0.0920084	0.0697976	0.0769856	0.110996	0.0926808	0.0634149	0.0832552	0.0935361	0.0665174	#N/A	#N/A	#N/A	#N/A	#N/A	0.0513367	#N/A	#N/A	#N/A	#N/A	#N/A	20	ENSG00000212907	MT-ND4L	protein_coding	mitochondrially encoded NADH:ubiquinone oxidoreductase core subunit 4L [Source:HGNC Symbol;Acc:HGNC:7460]
FCGR2A	#N/A	#N/A	0.0513881	#N/A	#N/A	#N/A	#N/A	#N/A	#N/A	#N/A	#N/A	#N/A	#N/A	0.174634	0.191989	0.165644	#N/A	#N/A	#N/A	#N/A	#N/A	#N/A	#N/A	#N/A	#N/A	#N/A	#N/A	#N/A	#N/A	#N/A	#N/A	#N/A	#N/A	#N/A	0.238491	#N/A	0.202491	0.244933	0.255365	0.24155	0.368209	0.209451	2.25989	0.199281	0.209554	0.176379	0.247587	0.242851	#N/A	0.245081	0.241411	0.196038	#N/A	#N/A	#N/A	#N/A	#N/A	#N/A	#N/A	#N/A	#N/A	#N/A	#N/A	20	ENSG00000143226	FCGR2A	protein_coding	Fc gamma receptor IIa [Source:HGNC Symbol;Acc:HGNC:3616]
CIDEC	#N/A	#N/A	0.00122718	#N/A	#N/A	#N/A	#N/A	#N/A	#N/A	#N/A	#N/A	#N/A	#N/A	#N/A	#N/A	#N/A	0.0285485	#N/A	#N/A	#N/A	#N/A	#N/A	#N/A	#N/A	#N/A	#N/A	#N/A	0.0359566	0.039494	#N/A	#N/A	#N/A	#N/A	#N/A	0.0143634	0.0282486	0.0137312	0.054768	#N/A	0.0440281	0.0416244	0.0652418	0.0393642	0.0297065	0.0627855	0.0492944	0.0390739	0.0756206	#N/A	0.0558985	0.0376801	#N/A	#N/A	#N/A	#N/A	#N/A	#N/A	#N/A	#N/A	#N/A	#N/A	0.0411183	#N/A	20	ENSG00000187288	CIDEC	protein_coding	cell death inducing DFFA like effector c [Source:HGNC Symbol;Acc:HGNC:24229]
PDE1A	#N/A	#N/A	0.678371	#N/A	#N/A	0.318344	#N/A	#N/A	#N/A	#N/A	#N/A	#N/A	#N/A	#N/A	#N/A	#N/A	#N/A	#N/A	#N/A	#N/A	#N/A	#N/A	#N/A	#N/A	#N/A	#N/A	#N/A	#N/A	1.19055	#N/A	#N/A	#N/A	#N/A	#N/A	3.0213	1.04323	2.51016	4.33162	3.54318	2.50646	3.61505	3.07823	4.42225	2.91025	4.02155	2.54552	3.63876	3.69324	#N/A	4.43541	3.36524	#N/A	#N/A	#N/A	#N/A	#N/A	#N/A	#N/A	#N/A	#N/A	#N/A	1.4081	#N/A	20	ENSG00000115252	PDE1A	protein_coding	phosphodiesterase 1A [Source:HGNC Symbol;Acc:HGNC:8774]
STEAP4	#N/A	#N/A	#N/A	#N/A	0.127621	#N/A	#N/A	#N/A	#N/A	#N/A	#N/A	#N/A	#N/A	#N/A	#N/A	#N/A	#N/A	#N/A	#N/A	#N/A	#N/A	#N/A	#N/A	#N/A	#N/A	#N/A	0.992547	#N/A	0.700279	#N/A	#N/A	#N/A	#N/A	#N/A	6.17493	0.270688	5.19585	5.72194	6.00488	4.85818	7.5644	5.64747	6.6215	5.86777	4.84105	1.0038	4.76267	5.72263	#N/A	5.34514	5.84427	#N/A	#N/A	#N/A	#N/A	#N/A	#N/A	#N/A	#N/A	#N/A	#N/A	0.436848	#N/A	20	ENSG00000127954	STEAP4	protein_coding	STEAP4 metalloreductase [Source:HGNC Symbol;Acc:HGNC:21923]
PLPPR4	#N/A	#N/A	#N/A	#N/A	0.019164	#N/A	#N/A	#N/A	#N/A	#N/A	#N/A	#N/A	#N/A	#N/A	#N/A	#N/A	#N/A	#N/A	#N/A	#N/A	#N/A	#N/A	#N/A	#N/A	#N/A	0.0844238	#N/A	0.11737	0.129171	#N/A	0.101139	#N/A	#N/A	#N/A	0.195769	#N/A	0.222197	0.223566	0.188429	0.153195	0.226732	0.15543	0.236905	0.17353	0.162195	0.150949	0.220744	0.222139	#N/A	0.205325	0.208557	#N/A	#N/A	#N/A	#N/A	#N/A	#N/A	#N/A	#N/A	#N/A	#N/A	#N/A	#N/A	20	ENSG00000117600	PLPPR4	protein_coding	phospholipid phosphatase related 4 [Source:HGNC Symbol;Acc:HGNC:23496]
IL17RD	#N/A	#N/A	#N/A	#N/A	#N/A	0.0439516	#N/A	#N/A	#N/A	#N/A	#N/A	#N/A	#N/A	#N/A	#N/A	#N/A	#N/A	#N/A	#N/A	#N/A	#N/A	#N/A	#N/A	#N/A	#N/A	#N/A	0.18431	#N/A	0.187444	#N/A	#N/A	#N/A	#N/A	#N/A	0.246824	#N/A	2.50986	0.247577	3.07635	0.330308	5.20588	0.237332	5.57929	0.23821	0.213696	0.157971	0.993474	0.267024	0.187066	0.439157	0.594512	#N/A	#N/A	#N/A	#N/A	#N/A	#N/A	#N/A	#N/A	#N/A	#N/A	0.191905	#N/A	20	ENSG00000144730	IL17RD	protein_coding	interleukin 17 receptor D [Source:HGNC Symbol;Acc:HGNC:17616]
THADA	#N/A	#N/A	#N/A	#N/A	#N/A	0.480469	#N/A	#N/A	#N/A	#N/A	#N/A	#N/A	#N/A	#N/A	#N/A	#N/A	#N/A	#N/A	#N/A	#N/A	#N/A	#N/A	#N/A	#N/A	#N/A	#N/A	#N/A	#N/A	#N/A	#N/A	#N/A	#N/A	#N/A	#N/A	0.590161	1.07575	0.400961	0.570222	0.639561	0.676157	0.561937	0.68315	0.644145	0.675064	0.605472	0.887148	0.562811	0.67179	0.938981	0.749115	0.580979	#N/A	0.518658	#N/A	0.851676	#N/A	#N/A	#N/A	#N/A	#N/A	#N/A	#N/A	#N/A	20	ENSG00000115970	THADA	protein_coding	THADA armadillo repeat containing [Source:HGNC Symbol;Acc:HGNC:19217]
CANX#127022	#N/A	#N/A	#N/A	#N/A	#N/A	#N/A	#N/A	#N/A	#N/A	#N/A	#N/A	#N/A	#N/A	0.458123	#N/A	#N/A	#N/A	#N/A	#N/A	#N/A	#N/A	1.28526	0.608849	#N/A	#N/A	#N/A	#N/A	#N/A	#N/A	#N/A	#N/A	#N/A	#N/A	#N/A	1.21232	1.15471	2.16796	1.26105	2.53943	1.74966	1.32011	1.34641	1.63632	1.51096	1.34501	1.21902	1.18685	1.27682	#N/A	1.81301	1.17815	#N/A	#N/A	#N/A	#N/A	#N/A	#N/A	#N/A	#N/A	#N/A	0.854292	#N/A	#N/A	20	ENSG00000127022	CANX	protein_coding	calnexin [Source:HGNC Symbol;Acc:HGNC:1473]
SLC25A6	#N/A	#N/A	#N/A	#N/A	#N/A	#N/A	#N/A	#N/A	#N/A	#N/A	#N/A	#N/A	#N/A	0.830164	0.333322	0.350034	#N/A	0.176215	#N/A	#N/A	0.161157	0.156669	#N/A	0.100153	#N/A	#N/A	#N/A	#N/A	#N/A	#N/A	#N/A	#N/A	#N/A	#N/A	0.617611	#N/A	1.40021	1.02701	0.636695	0.534545	#N/A	0.756359	#N/A	0.415658	0.508571	0.232014	0.879271	0.646654	#N/A	1.08981	0.705119	#N/A	#N/A	#N/A	#N/A	#N/A	#N/A	#N/A	#N/A	#N/A	#N/A	#N/A	#N/A	20	ENSG00000169100	SLC25A6	protein_coding	solute carrier family 25 member 6 [Source:HGNC Symbol;Acc:HGNC:10992]
AOAH	#N/A	#N/A	#N/A	#N/A	#N/A	#N/A	#N/A	#N/A	#N/A	#N/A	#N/A	#N/A	#N/A	#N/A	#N/A	#N/A	#N/A	#N/A	#N/A	#N/A	#N/A	0.0910745	#N/A	#N/A	#N/A	#N/A	#N/A	#N/A	#N/A	#N/A	0.0467818	#N/A	#N/A	#N/A	0.12607	#N/A	0.255588	0.132953	0.66063	0.327718	0.792955	0.151096	1.7761	0.071078	0.0407157	0.103123	0.363026	0.10276	#N/A	0.126413	0.141047	0.00265565	0.0662877	0.0522382	#N/A	#N/A	#N/A	#N/A	#N/A	#N/A	#N/A	#N/A	#N/A	20	ENSG00000136250	AOAH	protein_coding	acyloxyacyl hydrolase [Source:HGNC Symbol;Acc:HGNC:548]
SORCS3	#N/A	#N/A	#N/A	#N/A	#N/A	#N/A	#N/A	#N/A	#N/A	#N/A	#N/A	#N/A	#N/A	0.0868748	#N/A	0.144882	#N/A	#N/A	#N/A	#N/A	#N/A	0.122604	0.0706762	#N/A	#N/A	#N/A	#N/A	#N/A	#N/A	#N/A	#N/A	#N/A	#N/A	#N/A	0.23506	#N/A	#N/A	0.48028	0.328488	0.36252	1.37142	0.140912	0.757069	0.105823	0.0958711	#N/A	0.356571	0.574497	#N/A	0.571186	0.794346	0.152711	#N/A	0.0876473	#N/A	#N/A	#N/A	#N/A	#N/A	#N/A	0.103655	#N/A	#N/A	20	ENSG00000156395	SORCS3	protein_coding	sortilin related VPS10 domain containing receptor 3 [Source:HGNC Symbol;Acc:HGNC:16699]
C8orf58	#N/A	#N/A	#N/A	#N/A	#N/A	#N/A	#N/A	#N/A	#N/A	#N/A	#N/A	#N/A	#N/A	#N/A	#N/A	#N/A	#N/A	0.160869	#N/A	#N/A	#N/A	0.147236	0.185843	#N/A	#N/A	#N/A	#N/A	#N/A	#N/A	#N/A	#N/A	#N/A	#N/A	#N/A	1.17152	0.152663	0.416136	0.781652	0.222465	0.455011	2.71119	0.300066	4.32864	0.189766	0.184535	0.168392	1.3366	0.496611	#N/A	0.227686	0.873399	#N/A	#N/A	#N/A	#N/A	0.0995766	#N/A	#N/A	#N/A	#N/A	#N/A	#N/A	#N/A	20	ENSG00000241852	C8orf58	protein_coding	chromosome 8 open reading frame 58 [Source:HGNC Symbol;Acc:HGNC:32233]
PROM1	#N/A	#N/A	#N/A	#N/A	#N/A	#N/A	#N/A	#N/A	#N/A	#N/A	#N/A	#N/A	#N/A	0.516443	0.269817	0.202606	0.136276	0.206838	#N/A	#N/A	#N/A	0.160347	0.19488	#N/A	#N/A	#N/A	0.203163	#N/A	#N/A	#N/A	0.503732	#N/A	#N/A	#N/A	1.6147	#N/A	#N/A	#N/A	#N/A	1.17645	1.47061	0.505313	0.961604	#N/A	#N/A	#N/A	1.21348	1.22143	#N/A	1.03518	#N/A	0.480992	#N/A	#N/A	#N/A	#N/A	#N/A	#N/A	#N/A	#N/A	0.12648	0.154035	#N/A	20	ENSG00000007062	PROM1	protein_coding	prominin 1 [Source:HGNC Symbol;Acc:HGNC:9454]
TMEM53	#N/A	#N/A	#N/A	#N/A	#N/A	#N/A	#N/A	#N/A	#N/A	#N/A	#N/A	#N/A	#N/A	1.19291	1.88899	#N/A	#N/A	#N/A	#N/A	#N/A	0.339396	0.387984	#N/A	#N/A	#N/A	#N/A	#N/A	#N/A	#N/A	#N/A	#N/A	#N/A	#N/A	#N/A	1.00914	#N/A	1.13632	1.31386	1.02698	1.00386	1.10203	1.00172	1.08146	1.26268	1.69638	1.40497	0.964832	1.36611	#N/A	1.08474	1.29095	#N/A	#N/A	#N/A	#N/A	#N/A	#N/A	#N/A	#N/A	#N/A	#N/A	0.343517	#N/A	20	ENSG00000126106	TMEM53	protein_coding	transmembrane protein 53 [Source:HGNC Symbol;Acc:HGNC:26186]
LLGL1#131899	#N/A	#N/A	#N/A	#N/A	#N/A	#N/A	#N/A	#N/A	#N/A	#N/A	#N/A	#N/A	#N/A	#N/A	#N/A	#N/A	#N/A	#N/A	#N/A	#N/A	#N/A	0.134839	#N/A	#N/A	#N/A	#N/A	0.198427	#N/A	0.182712	#N/A	#N/A	#N/A	#N/A	#N/A	1.45435	#N/A	1.27853	1.93651	1.28973	1.05926	1.34261	0.794834	1.173	#N/A	0.978255	0.193808	1.26084	1.1346	0.172487	1.46719	2.18631	#N/A	#N/A	0.125546	#N/A	#N/A	#N/A	0.120573	#N/A	#N/A	#N/A	#N/A	#N/A	20	ENSG00000131899	LLGL1	protein_coding	LLGL scribble cell polarity complex component 1 [Source:HGNC Symbol;Acc:HGNC:6628]
ZDHHC23	#N/A	#N/A	#N/A	#N/A	#N/A	#N/A	#N/A	#N/A	#N/A	#N/A	#N/A	#N/A	#N/A	0.243605	0.111674	0.154725	#N/A	#N/A	#N/A	#N/A	#N/A	#N/A	0.183658	#N/A	#N/A	#N/A	0.156026	#N/A	#N/A	#N/A	#N/A	#N/A	#N/A	#N/A	0.402687	#N/A	0.201596	0.63916	0.68265	0.621623	1.54833	0.1215	1.22197	#N/A	0.159226	#N/A	0.631859	#N/A	#N/A	0.854843	0.561508	0.219274	#N/A	#N/A	0.130439	#N/A	#N/A	#N/A	#N/A	#N/A	0.115057	#N/A	#N/A	20	ENSG00000184307	ZDHHC23	protein_coding	zinc finger DHHC-type palmitoyltransferase 23 [Source:HGNC Symbol;Acc:HGNC:28654]
LOXHD1	#N/A	#N/A	#N/A	#N/A	#N/A	#N/A	#N/A	#N/A	#N/A	#N/A	#N/A	#N/A	#N/A	0.129543	0.132523	0.121075	#N/A	#N/A	#N/A	#N/A	#N/A	#N/A	0.124332	#N/A	#N/A	#N/A	#N/A	#N/A	#N/A	#N/A	0.131773	#N/A	0.110316	#N/A	0.113437	#N/A	0.0977197	0.0948458	0.138096	0.0632462	0.344753	0.144298	0.510073	0.102999	0.0522021	#N/A	0.111025	0.0734517	#N/A	0.121381	0.0759034	#N/A	#N/A	#N/A	#N/A	#N/A	#N/A	#N/A	#N/A	#N/A	#N/A	#N/A	#N/A	20	ENSG00000167210	LOXHD1	protein_coding	lipoxygenase homology PLAT domains 1 [Source:HGNC Symbol;Acc:HGNC:26521]
TMEM181	#N/A	#N/A	#N/A	#N/A	#N/A	#N/A	#N/A	#N/A	#N/A	#N/A	#N/A	#N/A	#N/A	0.446797	#N/A	0.554783	#N/A	#N/A	#N/A	1.67405	1.24912	#N/A	0.767543	1.2222	#N/A	#N/A	#N/A	#N/A	#N/A	#N/A	0.688485	#N/A	#N/A	1.25009	0.604423	#N/A	#N/A	0.538103	0.568419	0.558605	0.597937	0.663699	#N/A	0.516149	0.536585	0.881048	#N/A	0.627411	#N/A	0.45757	0.564814	#N/A	#N/A	#N/A	#N/A	#N/A	#N/A	#N/A	#N/A	#N/A	#N/A	#N/A	#N/A	20	ENSG00000146433	TMEM181	protein_coding	transmembrane protein 181 [Source:HGNC Symbol;Acc:HGNC:20958]
GPR132	#N/A	#N/A	#N/A	#N/A	#N/A	#N/A	#N/A	#N/A	#N/A	#N/A	#N/A	#N/A	#N/A	0.0786142	#N/A	0.104139	#N/A	#N/A	#N/A	#N/A	#N/A	#N/A	0.100522	#N/A	#N/A	#N/A	#N/A	#N/A	#N/A	#N/A	0.0594759	#N/A	#N/A	#N/A	0.100085	#N/A	0.0420312	0.135928	0.04643	0.0903383	0.115401	0.120094	0.117451	0.101754	0.115552	0.0982079	0.0655452	0.105898	#N/A	0.0965216	0.0839426	0.0929536	#N/A	#N/A	#N/A	#N/A	#N/A	#N/A	#N/A	#N/A	#N/A	#N/A	#N/A	20	ENSG00000183484	GPR132	protein_coding	G protein-coupled receptor 132 [Source:HGNC Symbol;Acc:HGNC:17482]
CCL28	#N/A	#N/A	#N/A	#N/A	#N/A	#N/A	#N/A	#N/A	#N/A	#N/A	#N/A	#N/A	#N/A	0.0697202	#N/A	#N/A	#N/A	0.121486	#N/A	#N/A	#N/A	#N/A	0.113383	#N/A	#N/A	#N/A	#N/A	#N/A	#N/A	#N/A	0.0985334	#N/A	0.113291	#N/A	0.150777	#N/A	0.124237	0.113741	0.124598	0.115362	0.404582	#N/A	0.647001	0.139934	0.0979384	#N/A	0.159418	0.100665	#N/A	0.125758	0.14825	0.0676163	0.0596909	#N/A	#N/A	#N/A	#N/A	#N/A	#N/A	#N/A	#N/A	#N/A	#N/A	20	ENSG00000151882	CCL28	protein_coding	C-C motif chemokine ligand 28 [Source:HGNC Symbol;Acc:HGNC:17700]
ALOX5#012779	#N/A	#N/A	#N/A	#N/A	#N/A	#N/A	#N/A	#N/A	#N/A	#N/A	#N/A	#N/A	#N/A	0.205457	#N/A	#N/A	#N/A	0.188322	#N/A	#N/A	#N/A	#N/A	0.166522	#N/A	#N/A	#N/A	#N/A	#N/A	#N/A	#N/A	0.217842	#N/A	#N/A	#N/A	0.365822	#N/A	0.253803	0.231794	0.894922	0.650671	4.49521	0.22436	3.42957	0.223641	0.227569	0.194244	1.9713	0.958866	#N/A	0.349871	0.308664	0.482	#N/A	#N/A	#N/A	#N/A	#N/A	#N/A	#N/A	#N/A	#N/A	#N/A	#N/A	20	ENSG00000012779	ALOX5	protein_coding	arachidonate 5-lipoxygenase [Source:HGNC Symbol;Acc:HGNC:435]
ZNF385A	#N/A	#N/A	#N/A	#N/A	#N/A	#N/A	#N/A	#N/A	#N/A	#N/A	#N/A	#N/A	#N/A	#N/A	#N/A	#N/A	#N/A	#N/A	#N/A	#N/A	#N/A	#N/A	0.295058	#N/A	#N/A	#N/A	#N/A	#N/A	#N/A	#N/A	#N/A	#N/A	0.172534	0.164611	1.14029	0.108344	1.79284	2.0682	0.876295	2.16094	1.90241	#N/A	1.49188	0.706835	0.752929	0.203413	1.0441	1.56434	0.16647	1.18723	2.08049	#N/A	#N/A	#N/A	#N/A	#N/A	#N/A	#N/A	#N/A	#N/A	#N/A	0.169843	#N/A	20	ENSG00000161642	ZNF385A	protein_coding	zinc finger protein 385A [Source:HGNC Symbol;Acc:HGNC:17521]
SULT1A3	#N/A	#N/A	#N/A	#N/A	#N/A	#N/A	#N/A	#N/A	#N/A	#N/A	#N/A	#N/A	#N/A	1.09807	#N/A	1.39198	#N/A	#N/A	#N/A	#N/A	#N/A	#N/A	#N/A	0.221996	#N/A	#N/A	#N/A	#N/A	#N/A	#N/A	#N/A	#N/A	#N/A	#N/A	1.45251	#N/A	1.62818	1.54983	1.35703	1.60496	1.70584	1.58298	1.54588	1.3286	1.79904	1.09322	1.19301	1.46046	0.370027	2.09913	1.8847	#N/A	1.02526	#N/A	#N/A	#N/A	#N/A	#N/A	#N/A	#N/A	#N/A	#N/A	#N/A	20	ENSG00000261052	SULT1A3	protein_coding	sulfotransferase family 1A member 3 [Source:HGNC Symbol;Acc:HGNC:11455]
SERPINB9	#N/A	#N/A	#N/A	#N/A	#N/A	#N/A	#N/A	#N/A	#N/A	#N/A	#N/A	#N/A	#N/A	#N/A	1.03095	#N/A	#N/A	#N/A	#N/A	#N/A	#N/A	#N/A	#N/A	0.87885	#N/A	#N/A	#N/A	#N/A	#N/A	#N/A	#N/A	#N/A	#N/A	#N/A	2.34745	#N/A	2.76961	2.61317	2.3539	2.56217	2.34103	1.50232	2.43242	3.25495	2.06965	1.57198	1.87606	1.63422	1.85592	2.91445	2.3275	#N/A	1.43265	1.05273	#N/A	#N/A	#N/A	#N/A	#N/A	#N/A	#N/A	#N/A	#N/A	20	ENSG00000170542	SERPINB9	protein_coding	serpin family B member 9 [Source:HGNC Symbol;Acc:HGNC:8955]
BOK	#N/A	#N/A	#N/A	#N/A	#N/A	#N/A	#N/A	#N/A	#N/A	#N/A	#N/A	#N/A	#N/A	1.74936	#N/A	#N/A	#N/A	#N/A	#N/A	#N/A	#N/A	#N/A	#N/A	#N/A	#N/A	0.141533	0.245446	#N/A	0.176102	#N/A	#N/A	#N/A	#N/A	#N/A	3.21686	0.099215	3.47994	3.65415	2.83833	3.82157	3.68107	2.48701	3.52142	1.55508	0.778498	0.309795	3.23916	2.66566	#N/A	1.83559	3.44375	#N/A	#N/A	#N/A	#N/A	#N/A	#N/A	#N/A	#N/A	#N/A	#N/A	#N/A	#N/A	20	ENSG00000176720	BOK	protein_coding	BCL2 family apoptosis regulator BOK [Source:HGNC Symbol;Acc:HGNC:1087]
#244468	#N/A	#N/A	#N/A	#N/A	#N/A	#N/A	#N/A	#N/A	#N/A	#N/A	#N/A	#N/A	#N/A	0.173353	0.13866	0.132645	#N/A	#N/A	#N/A	#N/A	#N/A	#N/A	#N/A	#N/A	#N/A	#N/A	#N/A	#N/A	#N/A	#N/A	0.130814	#N/A	#N/A	#N/A	0.164931	#N/A	0.13747	0.122139	0.123455	0.187028	0.161251	0.1571	0.147152	0.161273	0.130525	0.121621	0.14087	0.168905	#N/A	#N/A	0.133891	0.13774	0.0990042	#N/A	#N/A	#N/A	#N/A	#N/A	#N/A	#N/A	#N/A	#N/A	#N/A	20	ENSG00000244468		lncRNA	novel transcript
RPL13	#N/A	#N/A	#N/A	#N/A	#N/A	#N/A	#N/A	#N/A	#N/A	#N/A	#N/A	#N/A	#N/A	0.0507321	#N/A	#N/A	0.0516451	0.0743788	#N/A	#N/A	#N/A	#N/A	#N/A	#N/A	#N/A	#N/A	0.064536	#N/A	0.0661119	#N/A	#N/A	#N/A	#N/A	#N/A	0.0893588	#N/A	0.0563351	0.109337	#N/A	#N/A	0.08444	0.0960109	0.0875055	0.100098	0.0788518	0.0766506	0.0990974	0.101174	0.0628902	0.106994	0.0902804	0.0487236	#N/A	#N/A	#N/A	#N/A	#N/A	#N/A	#N/A	#N/A	#N/A	#N/A	#N/A	20	ENSG00000167526	RPL13	protein_coding	ribosomal protein L13 [Source:HGNC Symbol;Acc:HGNC:10303]
PIK3R6	#N/A	#N/A	#N/A	#N/A	#N/A	#N/A	#N/A	#N/A	#N/A	#N/A	#N/A	#N/A	#N/A	0.205297	0.194165	0.134459	0.108288	#N/A	#N/A	#N/A	#N/A	#N/A	#N/A	#N/A	#N/A	#N/A	#N/A	#N/A	#N/A	#N/A	#N/A	#N/A	#N/A	#N/A	0.177544	#N/A	0.205071	0.223168	0.223454	0.195491	0.354386	0.18201	3.62	0.171454	0.180541	0.177584	0.558918	0.243899	0.152545	0.324831	0.167941	#N/A	#N/A	#N/A	#N/A	#N/A	#N/A	#N/A	#N/A	#N/A	#N/A	#N/A	#N/A	20	ENSG00000276231	PIK3R6	protein_coding	phosphoinositide-3-kinase regulatory subunit 6 [Source:HGNC Symbol;Acc:HGNC:27101]
LRATD2	#N/A	#N/A	#N/A	#N/A	#N/A	#N/A	#N/A	#N/A	#N/A	#N/A	#N/A	#N/A	#N/A	0.20243	#N/A	#N/A	#N/A	0.15896	#N/A	#N/A	#N/A	#N/A	#N/A	#N/A	#N/A	#N/A	#N/A	#N/A	#N/A	#N/A	0.181699	#N/A	0.148397	#N/A	0.233727	0.0975987	0.203313	0.237446	0.2463	0.237258	0.284994	0.196405	0.225731	0.188793	0.203167	0.165136	0.234481	0.213736	#N/A	0.217258	0.244425	#N/A	#N/A	#N/A	#N/A	#N/A	#N/A	#N/A	#N/A	#N/A	#N/A	#N/A	#N/A	20	ENSG00000168672	LRATD2	protein_coding	LRAT domain containing 2 [Source:HGNC Symbol;Acc:HGNC:24166]
PTPRC#081237	#N/A	#N/A	#N/A	#N/A	#N/A	#N/A	#N/A	#N/A	#N/A	#N/A	#N/A	#N/A	#N/A	0.276961	0.159272	0.136852	#N/A	#N/A	#N/A	#N/A	#N/A	#N/A	#N/A	#N/A	#N/A	#N/A	#N/A	#N/A	#N/A	#N/A	0.211951	#N/A	#N/A	#N/A	0.195565	0.0969349	0.391309	0.195184	1.19025	0.350677	0.264794	0.197776	2.37117	0.227776	0.16822	0.103113	1.15368	0.288298	#N/A	0.838735	0.201358	#N/A	#N/A	#N/A	#N/A	#N/A	#N/A	#N/A	#N/A	#N/A	#N/A	#N/A	#N/A	20	ENSG00000081237	PTPRC	protein_coding	protein tyrosine phosphatase receptor type C [Source:HGNC Symbol;Acc:HGNC:9666]
NFASC	#N/A	#N/A	#N/A	#N/A	#N/A	#N/A	#N/A	#N/A	#N/A	#N/A	#N/A	#N/A	#N/A	1.25259	0.460437	#N/A	#N/A	0.193587	#N/A	#N/A	#N/A	#N/A	#N/A	#N/A	#N/A	#N/A	#N/A	0.172597	#N/A	#N/A	#N/A	#N/A	#N/A	#N/A	0.315107	0.130513	1.52227	3.68049	1.9242	1.63509	3.95821	0.262726	3.83677	1.86813	0.606747	0.22356	3.37087	2.90718	#N/A	3.11225	4.26703	#N/A	#N/A	#N/A	#N/A	#N/A	#N/A	#N/A	#N/A	#N/A	#N/A	#N/A	#N/A	20	ENSG00000163531	NFASC	protein_coding	neurofascin [Source:HGNC Symbol;Acc:HGNC:29866]
MRPL28	#N/A	#N/A	#N/A	#N/A	#N/A	#N/A	#N/A	#N/A	#N/A	#N/A	#N/A	#N/A	#N/A	0.0838363	0.106189	#N/A	#N/A	0.119311	#N/A	#N/A	#N/A	#N/A	#N/A	#N/A	#N/A	#N/A	#N/A	#N/A	#N/A	#N/A	0.0629831	#N/A	0.0856476	#N/A	0.0771213	#N/A	0.0862034	0.101523	#N/A	#N/A	0.637702	0.146937	0.305803	0.0958704	0.117122	0.122633	0.100242	0.0850715	#N/A	0.094175	0.0706991	0.0879472	0.0825105	#N/A	#N/A	#N/A	#N/A	#N/A	#N/A	#N/A	#N/A	#N/A	#N/A	20	ENSG00000086504	MRPL28	protein_coding	mitochondrial ribosomal protein L28 [Source:HGNC Symbol;Acc:HGNC:14484]
ERN1	#N/A	#N/A	#N/A	#N/A	#N/A	#N/A	#N/A	#N/A	#N/A	#N/A	#N/A	#N/A	#N/A	0.756875	#N/A	#N/A	0.890165	1.66916	#N/A	#N/A	#N/A	#N/A	#N/A	#N/A	#N/A	#N/A	#N/A	#N/A	#N/A	#N/A	0.731829	#N/A	#N/A	#N/A	0.67371	#N/A	0.890526	0.671373	0.605185	0.601585	0.663044	1.04409	0.672276	0.896	0.753621	1.01205	0.685535	0.652021	0.785218	0.641622	0.845965	#N/A	#N/A	#N/A	#N/A	#N/A	#N/A	#N/A	#N/A	#N/A	#N/A	#N/A	#N/A	20	ENSG00000178607	ERN1	protein_coding	endoplasmic reticulum to nucleus signaling 1 [Source:HGNC Symbol;Acc:HGNC:3449]
EFNA4	#N/A	#N/A	#N/A	#N/A	#N/A	#N/A	#N/A	#N/A	#N/A	#N/A	#N/A	#N/A	#N/A	0.14743	#N/A	#N/A	0.100675	#N/A	#N/A	#N/A	#N/A	#N/A	#N/A	#N/A	#N/A	#N/A	#N/A	#N/A	#N/A	#N/A	0.167358	#N/A	#N/A	#N/A	0.248678	0.122477	0.146316	0.301054	0.247827	0.208221	2.31438	0.197078	1.71298	0.176592	0.203393	#N/A	0.951207	0.409131	0.142483	0.238956	0.239677	0.139675	#N/A	#N/A	#N/A	#N/A	#N/A	#N/A	#N/A	#N/A	#N/A	#N/A	#N/A	20	ENSG00000243364	EFNA4	protein_coding	ephrin A4 [Source:HGNC Symbol;Acc:HGNC:3224]
RNF2	#N/A	#N/A	#N/A	#N/A	#N/A	#N/A	#N/A	#N/A	#N/A	#N/A	#N/A	#N/A	#N/A	0.572892	#N/A	0.846555	#N/A	0.808428	#N/A	1.28344	#N/A	#N/A	#N/A	#N/A	#N/A	#N/A	#N/A	#N/A	#N/A	#N/A	0.631824	#N/A	0.918108	#N/A	0.894805	#N/A	0.829211	0.814239	0.678805	0.87543	0.940135	1.0817	0.541409	0.79649	0.61079	0.751428	0.508717	0.630145	#N/A	#N/A	0.962101	#N/A	#N/A	#N/A	#N/A	#N/A	#N/A	#N/A	#N/A	#N/A	#N/A	#N/A	#N/A	20	ENSG00000121481	RNF2	protein_coding	ring finger protein 2 [Source:HGNC Symbol;Acc:HGNC:10061]
MIR3681HG	#N/A	#N/A	#N/A	#N/A	#N/A	#N/A	#N/A	#N/A	#N/A	#N/A	#N/A	#N/A	#N/A	1.20708	#N/A	#N/A	#N/A	#N/A	#N/A	#N/A	#N/A	#N/A	#N/A	#N/A	#N/A	#N/A	#N/A	0.278067	#N/A	#N/A	0.968766	#N/A	0.490193	#N/A	2.50646	0.11476	1.23	2.86822	1.65771	1.83679	3.52849	2.77097	2.1951	#N/A	1.79636	0.414824	2.1457	1.98398	#N/A	2.14379	2.56858	#N/A	0.625988	#N/A	#N/A	#N/A	#N/A	#N/A	#N/A	#N/A	#N/A	#N/A	#N/A	20	ENSG00000224184	MIR3681HG	lncRNA	MIR3681 host gene [Source:HGNC Symbol;Acc:HGNC:52001]
