## Supplemental Data Files for "Single-Nucleus to Whole Body Phenotyping Reveals Neuromuscular Impairment and Preserved Exercise Adaptations in Long-Term Pediatric HSCT Survivors >10 years after treatment": Supplemental Data 8 - Muscle_Markers_sub.xlsx (part 48 of 334)

### Sheet: Endo_s3 (continued)
geneID	Adipocyte	Bcell	Endo_s1	Endo_s3	Endo_s4	Endo_s5	Endo_s6	EndoAct	EndoCyto	EndoEmbMTJ	EndoMyo_s1	EndoMyo_s2	EndoSmooth	Fib_s1	Fib_s2	Fib_s3	Fib_s4	Fib_s5	Fib_s6	Fib_s8	Fib_s9	FibCyto	FibMyo_s1	FibMyo_s2	FibSmoothMuSC	ImmunoMyo	Macrophage_s1	Macrophage_s2	Macrophage_s3	Mast	MuSC_s1	MuSC_s2	MuSCCyto	MuSCMyo	Myo_s1	Myo_s2	Myo_s3	Myo_s4	MyoCyto_s1	MyoCyto_s2	MyoI_s1	MyoI_s2	MyoII_s1	MyoII_s2	MyoII_s3	MyoII_s4	MyoII_s5	MyoII_s6	MyoIINMJ	MyoIIX	MyoMTJ	Smooth_s1	Smooth_s2	Smooth_s3	Smooth_s4	Smooth_s5	Smooth_s6	SmoothCyto	SmoothEndo	SmoothFib	SmoothMyoAdipo	Tcell	TNKcell	Num_diff	ensembl_gene_id	hgnc_symbol	gene_biotype	description
GLYATL1	#N/A	#N/A	#N/A	#N/A	#N/A	#N/A	#N/A	#N/A	#N/A	#N/A	#N/A	#N/A	#N/A	0.0165405	#N/A	#N/A	#N/A	#N/A	#N/A	#N/A	#N/A	#N/A	#N/A	#N/A	#N/A	#N/A	#N/A	#N/A	#N/A	#N/A	#N/A	#N/A	#N/A	#N/A	0.074531	#N/A	0.0521064	0.0979734	0.111182	0.1151	0.1522	0.0993031	0.105239	0.10273	0.0954576	0.10052	0.0882951	0.112096	#N/A	0.0849978	0.143806	0.00829738	0.0420061	#N/A	#N/A	#N/A	#N/A	0.0689289	#N/A	#N/A	0.0648347	#N/A	#N/A	20	ENSG00000166840	GLYATL1	protein_coding	glycine-N-acyltransferase like 1 [Source:HGNC Symbol;Acc:HGNC:30519]
#268659	#N/A	#N/A	#N/A	#N/A	#N/A	#N/A	#N/A	#N/A	#N/A	#N/A	#N/A	#N/A	#N/A	0.0505498	#N/A	#N/A	#N/A	#N/A	#N/A	#N/A	#N/A	#N/A	#N/A	#N/A	#N/A	#N/A	#N/A	#N/A	#N/A	#N/A	0.106229	#N/A	0.110408	#N/A	0.163996	#N/A	0.163292	0.16817	0.153349	0.145381	0.154917	0.147511	0.208095	0.13961	0.144691	0.12273	0.146103	0.16169	#N/A	0.16514	0.131245	0.10244	0.07739	#N/A	#N/A	#N/A	#N/A	#N/A	#N/A	#N/A	#N/A	#N/A	#N/A	20	ENSG00000268659		lncRNA	novel transcript, sense intronic to C10orf11
#285736	#N/A	#N/A	#N/A	#N/A	#N/A	#N/A	#N/A	#N/A	#N/A	#N/A	#N/A	#N/A	#N/A	0.963044	0.202639	0.280788	#N/A	0.190706	#N/A	#N/A	#N/A	#N/A	#N/A	#N/A	#N/A	#N/A	#N/A	0.161779	0.177655	#N/A	0.268833	#N/A	#N/A	#N/A	1.17316	#N/A	1.34505	1.49071	1.71816	1.87229	1.63703	#N/A	1.36903	#N/A	#N/A	#N/A	1.09786	1.44301	#N/A	#N/A	1.48008	#N/A	0.17904	0.12306	#N/A	#N/A	#N/A	#N/A	0.0704051	#N/A	#N/A	#N/A	#N/A	20	ENSG00000285736		lncRNA	Novel transcript
ZNRD2	#N/A	#N/A	#N/A	#N/A	#N/A	#N/A	#N/A	#N/A	#N/A	#N/A	#N/A	#N/A	#N/A	#N/A	0.0858073	0.0575576	#N/A	#N/A	#N/A	#N/A	#N/A	#N/A	#N/A	#N/A	#N/A	#N/A	#N/A	#N/A	0.0668468	#N/A	0.0637241	#N/A	0.0690204	#N/A	0.091341	#N/A	0.10942	0.112815	0.114155	0.0892553	0.116818	0.0975791	0.101081	0.100328	0.0937944	0.0784141	0.0978506	0.10744	#N/A	0.111193	0.083028	#N/A	#N/A	#N/A	#N/A	#N/A	#N/A	#N/A	#N/A	#N/A	#N/A	#N/A	#N/A	20	ENSG00000173465	ZNRD2	protein_coding	zinc ribbon domain containing 2 [Source:HGNC Symbol;Acc:HGNC:11328]
ITGA2	#N/A	#N/A	#N/A	#N/A	#N/A	#N/A	#N/A	#N/A	#N/A	#N/A	#N/A	#N/A	#N/A	#N/A	0.0807279	0.0953671	0.0492602	#N/A	0.131754	#N/A	#N/A	#N/A	#N/A	#N/A	#N/A	#N/A	0.145926	#N/A	#N/A	#N/A	#N/A	#N/A	#N/A	#N/A	0.459109	#N/A	1.03975	1.39097	1.0363	1.17499	1.86098	0.26065	1.36893	0.585301	0.241698	0.117841	0.994779	0.787682	#N/A	0.89753	0.753752	#N/A	#N/A	#N/A	#N/A	#N/A	#N/A	#N/A	#N/A	#N/A	#N/A	#N/A	#N/A	20	ENSG00000164171	ITGA2	protein_coding	integrin subunit alpha 2 [Source:HGNC Symbol;Acc:HGNC:6137]
#266599	#N/A	#N/A	#N/A	#N/A	#N/A	#N/A	#N/A	#N/A	#N/A	#N/A	#N/A	#N/A	#N/A	#N/A	0.200117	#N/A	0.10494	#N/A	#N/A	#N/A	0.156635	#N/A	#N/A	#N/A	#N/A	#N/A	#N/A	#N/A	#N/A	#N/A	0.407335	#N/A	#N/A	#N/A	0.93931	#N/A	0.720683	0.798058	3.07244	0.50981	5.24132	0.232224	4.03618	0.549376	0.208194	0.201629	2.97226	0.263958	#N/A	0.791977	0.555406	#N/A	#N/A	#N/A	#N/A	#N/A	#N/A	#N/A	#N/A	#N/A	#N/A	#N/A	0.121417	20	ENSG00000266599		lncRNA	novel transcript, antisense MYO1D
AUTS2	#N/A	#N/A	#N/A	#N/A	#N/A	#N/A	#N/A	#N/A	#N/A	#N/A	#N/A	#N/A	#N/A	#N/A	#N/A	#N/A	#N/A	#N/A	#N/A	#N/A	#N/A	#N/A	#N/A	#N/A	#N/A	0.715959	#N/A	#N/A	#N/A	3.60131	#N/A	#N/A	#N/A	#N/A	1.22227	1.02314	1.1869	1.18404	2.0537	1.04007	0.77242	0.978919	2.13332	1.83571	2.32062	1.14256	1.918	1.61106	0.730611	2.25193	1.01459	#N/A	#N/A	#N/A	#N/A	#N/A	#N/A	#N/A	#N/A	#N/A	#N/A	1.42219	#N/A	20	ENSG00000158321	AUTS2	protein_coding	activator of transcription and developmental regulator AUTS2 [Source:HGNC Symbol;Acc:HGNC:14262]
CD63	#N/A	#N/A	#N/A	#N/A	#N/A	#N/A	#N/A	#N/A	#N/A	#N/A	#N/A	#N/A	#N/A	#N/A	#N/A	#N/A	#N/A	#N/A	#N/A	#N/A	#N/A	#N/A	#N/A	#N/A	#N/A	0.0917818	0.156687	0.104392	0.11309	#N/A	#N/A	#N/A	#N/A	#N/A	0.214243	0.0639834	0.222102	0.239935	0.738654	0.217259	0.272429	0.227308	0.25649	0.208808	0.226706	0.166828	0.244231	0.217951	#N/A	0.269663	0.208855	#N/A	#N/A	#N/A	#N/A	#N/A	#N/A	#N/A	#N/A	#N/A	#N/A	#N/A	#N/A	20	ENSG00000135404	CD63	protein_coding	CD63 molecule [Source:HGNC Symbol;Acc:HGNC:1692]
SLC16A2	#N/A	#N/A	#N/A	#N/A	#N/A	#N/A	#N/A	#N/A	#N/A	#N/A	#N/A	#N/A	#N/A	#N/A	#N/A	#N/A	#N/A	#N/A	#N/A	#N/A	#N/A	#N/A	#N/A	#N/A	#N/A	#N/A	3.21278	1.39009	1.18511	#N/A	#N/A	#N/A	#N/A	#N/A	3.11618	#N/A	1.80932	3.26427	1.88096	3.06022	2.83515	2.33321	1.67104	2.72135	1.47736	1.3607	1.85941	2.1644	#N/A	1.31758	2.13903	#N/A	#N/A	#N/A	#N/A	#N/A	#N/A	#N/A	#N/A	#N/A	#N/A	1.09692	0.504356	20	ENSG00000147100	SLC16A2	protein_coding	solute carrier family 16 member 2 [Source:HGNC Symbol;Acc:HGNC:10923]
#225096	#N/A	#N/A	#N/A	#N/A	#N/A	#N/A	#N/A	#N/A	#N/A	#N/A	#N/A	#N/A	#N/A	#N/A	#N/A	#N/A	#N/A	#N/A	#N/A	#N/A	#N/A	#N/A	#N/A	#N/A	#N/A	#N/A	1.2523	0.90673	0.933623	#N/A	#N/A	#N/A	#N/A	#N/A	3.54696	0.563525	3.09685	3.81374	3.51182	3.61458	4.37512	3.45471	5.00936	3.35417	2.79961	2.17156	3.87674	4.2156	#N/A	3.18435	3.98249	#N/A	#N/A	#N/A	#N/A	#N/A	#N/A	#N/A	#N/A	#N/A	#N/A	1.01326	#N/A	20	ENSG00000225096		lncRNA	novel transcript
TIA1	#N/A	#N/A	#N/A	#N/A	#N/A	#N/A	#N/A	#N/A	#N/A	#N/A	#N/A	#N/A	#N/A	#N/A	#N/A	#N/A	#N/A	#N/A	#N/A	#N/A	#N/A	#N/A	#N/A	#N/A	#N/A	#N/A	0.717277	0.800757	1.11363	#N/A	#N/A	#N/A	#N/A	#N/A	0.572384	1.19046	0.466527	0.557405	#N/A	0.485886	0.492919	0.945799	#N/A	0.469178	0.543761	1.03669	0.409176	0.515342	1.61234	0.488569	0.536491	#N/A	#N/A	#N/A	#N/A	#N/A	#N/A	#N/A	#N/A	#N/A	#N/A	1.1145	1.46224	20	ENSG00000116001	TIA1	protein_coding	TIA1 cytotoxic granule associated RNA binding protein [Source:HGNC Symbol;Acc:HGNC:11802]
PON2	#N/A	#N/A	#N/A	#N/A	#N/A	#N/A	#N/A	#N/A	#N/A	#N/A	#N/A	#N/A	#N/A	#N/A	#N/A	#N/A	#N/A	#N/A	#N/A	#N/A	#N/A	#N/A	#N/A	#N/A	#N/A	#N/A	0.748969	#N/A	#N/A	#N/A	#N/A	#N/A	#N/A	#N/A	1.27635	0.887717	1.51351	1.31444	1.44752	1.30615	1.23606	1.569	0.94584	1.17692	1.25228	0.959834	0.773079	1.1861	1.62527	1.08166	1.49652	#N/A	#N/A	#N/A	#N/A	#N/A	#N/A	#N/A	#N/A	#N/A	#N/A	1.74779	2.21404	20	ENSG00000105854	PON2	protein_coding	paraoxonase 2 [Source:HGNC Symbol;Acc:HGNC:9205]
#287986	#N/A	#N/A	#N/A	#N/A	#N/A	#N/A	#N/A	#N/A	#N/A	#N/A	#N/A	#N/A	#N/A	#N/A	#N/A	#N/A	#N/A	#N/A	#N/A	#N/A	#N/A	#N/A	#N/A	#N/A	#N/A	#N/A	#N/A	#N/A	#N/A	#N/A	0.174341	#N/A	0.158123	#N/A	0.236118	#N/A	0.20176	0.24081	0.240705	0.241564	0.267951	0.20684	0.60454	0.21883	0.209658	0.173673	0.229637	0.235608	#N/A	0.220912	0.245662	0.216512	0.117857	#N/A	#N/A	#N/A	#N/A	#N/A	#N/A	#N/A	0.112297	#N/A	#N/A	20	ENSG00000287986		lncRNA	novel transcript, antisense to SPAAR
DPP4	#N/A	#N/A	#N/A	#N/A	#N/A	#N/A	#N/A	#N/A	#N/A	#N/A	#N/A	#N/A	#N/A	#N/A	#N/A	#N/A	#N/A	#N/A	#N/A	#N/A	#N/A	#N/A	#N/A	#N/A	#N/A	#N/A	#N/A	#N/A	#N/A	#N/A	0.19955	#N/A	0.152195	#N/A	0.226737	0.128407	1.26717	0.244853	0.432382	0.985297	6.17656	0.188695	4.89859	0.228276	0.197691	0.197043	0.426091	0.218724	#N/A	0.243869	0.404383	0.796858	#N/A	#N/A	#N/A	#N/A	#N/A	0.133263	#N/A	#N/A	#N/A	#N/A	#N/A	20	ENSG00000197635	DPP4	protein_coding	dipeptidyl peptidase 4 [Source:HGNC Symbol;Acc:HGNC:3009]
MYCBP2	#N/A	#N/A	#N/A	#N/A	#N/A	#N/A	#N/A	#N/A	#N/A	#N/A	#N/A	#N/A	#N/A	#N/A	#N/A	#N/A	#N/A	#N/A	#N/A	#N/A	#N/A	#N/A	#N/A	#N/A	#N/A	#N/A	#N/A	#N/A	#N/A	#N/A	0.347844	#N/A	0.332873	0.552205	0.56407	#N/A	0.615947	0.541262	0.607682	0.559669	0.552093	0.750391	0.54976	0.633406	0.583545	0.835442	0.549967	0.707089	0.895512	0.577256	0.368584	#N/A	#N/A	#N/A	#N/A	#N/A	#N/A	0.594982	#N/A	#N/A	#N/A	#N/A	#N/A	20	ENSG00000005810	MYCBP2	protein_coding	MYC binding protein 2 [Source:HGNC Symbol;Acc:HGNC:23386]
MED15	#N/A	#N/A	#N/A	#N/A	#N/A	#N/A	#N/A	#N/A	#N/A	#N/A	#N/A	#N/A	#N/A	#N/A	#N/A	#N/A	#N/A	#N/A	#N/A	#N/A	#N/A	#N/A	#N/A	#N/A	#N/A	#N/A	#N/A	#N/A	#N/A	#N/A	#N/A	#N/A	#N/A	0.796996	0.553396	#N/A	0.437525	0.546475	0.373402	0.37671	0.512337	0.646566	0.48242	0.521939	0.582998	0.710983	0.528124	0.719232	1.51857	0.531663	0.519332	0.450525	#N/A	#N/A	0.62903	0.773575	#N/A	#N/A	#N/A	#N/A	#N/A	#N/A	#N/A	20	ENSG00000099917	MED15	protein_coding	mediator complex subunit 15 [Source:HGNC Symbol;Acc:HGNC:14248]
NEK6	#N/A	#N/A	#N/A	#N/A	#N/A	#N/A	#N/A	#N/A	#N/A	#N/A	#N/A	#N/A	#N/A	#N/A	#N/A	#N/A	#N/A	#N/A	#N/A	#N/A	#N/A	#N/A	#N/A	#N/A	#N/A	#N/A	#N/A	#N/A	#N/A	#N/A	#N/A	#N/A	#N/A	#N/A	1.65376	#N/A	1.26305	1.83151	1.55973	1.32673	1.96104	1.49018	1.1336	1.49105	1.2951	1.58712	0.805081	1.08541	#N/A	0.905989	2.54604	2.49231	1.9692	#N/A	1.93332	0.843873	#N/A	#N/A	#N/A	#N/A	1.38987	#N/A	#N/A	20	ENSG00000119408	NEK6	protein_coding	NIMA related kinase 6 [Source:HGNC Symbol;Acc:HGNC:7749]
RALGAPB	#N/A	#N/A	#N/A	#N/A	#N/A	#N/A	#N/A	#N/A	#N/A	#N/A	#N/A	#N/A	#N/A	#N/A	#N/A	#N/A	#N/A	#N/A	#N/A	#N/A	#N/A	#N/A	#N/A	#N/A	#N/A	#N/A	#N/A	#N/A	#N/A	#N/A	#N/A	#N/A	#N/A	#N/A	0.532348	0.934676	0.476209	0.458405	0.634767	0.460658	0.450678	0.495264	0.51001	0.582651	0.708281	0.779121	0.513405	0.569627	1.54869	0.620933	0.475993	#N/A	#N/A	#N/A	#N/A	0.722167	#N/A	0.841092	#N/A	#N/A	0.604669	#N/A	#N/A	20	ENSG00000170471	RALGAPB	protein_coding	Ral GTPase activating protein non-catalytic subunit beta [Source:HGNC Symbol;Acc:HGNC:29221]
DNAAF9	1.2494	#N/A	#N/A	#N/A	#N/A	#N/A	#N/A	#N/A	#N/A	#N/A	#N/A	#N/A	#N/A	#N/A	#N/A	#N/A	#N/A	#N/A	#N/A	#N/A	#N/A	#N/A	#N/A	#N/A	#N/A	#N/A	#N/A	#N/A	#N/A	#N/A	#N/A	#N/A	#N/A	#N/A	0.367326	0.821255	0.546624	0.548565	1.06017	0.690237	0.513424	#N/A	0.924176	0.970263	1.27886	0.588406	0.577225	0.780824	1.30976	1.35992	0.771544	#N/A	#N/A	#N/A	#N/A	#N/A	#N/A	#N/A	#N/A	#N/A	#N/A	0.768974	1.62873	19	ENSG00000088854	DNAAF9	protein_coding	dynein axonemal assembly factor 9 [Source:HGNC Symbol;Acc:HGNC:17721]
FBN2	0.104486	#N/A	0.0403548	#N/A	0.0165127	#N/A	#N/A	0.0119686	#N/A	#N/A	#N/A	#N/A	#N/A	0.0259748	#N/A	#N/A	#N/A	#N/A	#N/A	#N/A	#N/A	0.0872894	#N/A	#N/A	#N/A	#N/A	#N/A	#N/A	#N/A	#N/A	#N/A	#N/A	#N/A	#N/A	0.0624996	#N/A	#N/A	0.099514	0.086225	0.0945917	0.554731	0.125992	0.701424	#N/A	0.0557708	0.101038	0.364749	0.385529	#N/A	0.0791749	0.126423	#N/A	#N/A	#N/A	#N/A	#N/A	#N/A	#N/A	#N/A	#N/A	#N/A	#N/A	#N/A	19	ENSG00000138829	FBN2	protein_coding	fibrillin 2 [Source:HGNC Symbol;Acc:HGNC:3604]
ADA2	0.595663	#N/A	#N/A	#N/A	#N/A	#N/A	#N/A	0.776515	#N/A	#N/A	#N/A	#N/A	#N/A	#N/A	1.96203	#N/A	#N/A	#N/A	#N/A	#N/A	#N/A	#N/A	1.6391	#N/A	#N/A	#N/A	#N/A	#N/A	#N/A	#N/A	#N/A	#N/A	#N/A	#N/A	1.38319	#N/A	1.29403	1.57879	1.52721	1.51122	1.41614	1.0216	1.62956	1.61573	1.1928	1.07374	1.69323	1.67884	#N/A	1.67952	1.36361	#N/A	#N/A	#N/A	#N/A	#N/A	#N/A	#N/A	#N/A	#N/A	#N/A	#N/A	#N/A	19	ENSG00000093072	ADA2	protein_coding	adenosine deaminase 2 [Source:HGNC Symbol;Acc:HGNC:1839]
ZNF512	1.46906	#N/A	#N/A	#N/A	#N/A	#N/A	#N/A	#N/A	#N/A	0.942396	#N/A	#N/A	#N/A	#N/A	#N/A	#N/A	#N/A	#N/A	#N/A	#N/A	#N/A	#N/A	#N/A	#N/A	#N/A	#N/A	#N/A	#N/A	#N/A	#N/A	#N/A	#N/A	#N/A	#N/A	1.15501	1.69721	1.64985	1.31991	1.87725	1.35906	1.1838	0.868276	1.68537	1.72124	1.82925	1.26659	1.22233	1.3599	1.1527	2.01588	1.11594	#N/A	#N/A	#N/A	#N/A	#N/A	#N/A	#N/A	#N/A	#N/A	#N/A	#N/A	#N/A	19	ENSG00000243943	ZNF512	protein_coding	zinc finger protein 512 [Source:HGNC Symbol;Acc:HGNC:29380]
CIR1	1.24371	#N/A	#N/A	#N/A	#N/A	#N/A	#N/A	#N/A	#N/A	0.585647	#N/A	#N/A	#N/A	#N/A	#N/A	#N/A	#N/A	#N/A	#N/A	#N/A	#N/A	#N/A	#N/A	#N/A	#N/A	#N/A	#N/A	#N/A	#N/A	#N/A	#N/A	#N/A	#N/A	#N/A	0.580886	1.53666	0.788331	0.612462	0.871536	0.641792	0.481769	0.622876	0.681402	0.707105	0.695213	1.15987	0.629673	0.747121	1.08473	0.785595	0.495758	#N/A	#N/A	#N/A	#N/A	#N/A	#N/A	#N/A	#N/A	#N/A	#N/A	#N/A	#N/A	19	ENSG00000138433	CIR1	protein_coding	corepressor interacting with RBPJ, CIR1 [Source:HGNC Symbol;Acc:HGNC:24217]
KCNAB2	0.122371	#N/A	#N/A	#N/A	#N/A	#N/A	#N/A	#N/A	#N/A	#N/A	#N/A	#N/A	#N/A	0.784168	#N/A	#N/A	#N/A	#N/A	#N/A	#N/A	#N/A	#N/A	#N/A	#N/A	#N/A	#N/A	#N/A	#N/A	#N/A	#N/A	0.57109	#N/A	#N/A	#N/A	1.41034	0.0983233	1.32878	1.77851	1.93467	1.82428	2.2178	0.720659	2.69525	0.768914	0.767833	0.295168	2.20502	2.54226	#N/A	2.34298	1.45872	#N/A	#N/A	#N/A	#N/A	#N/A	#N/A	#N/A	#N/A	#N/A	#N/A	#N/A	#N/A	19	ENSG00000069424	KCNAB2	protein_coding	potassium voltage-gated channel subfamily A regulatory beta subunit 2 [Source:HGNC Symbol;Acc:HGNC:6229]
RNF115	0.802515	#N/A	#N/A	#N/A	#N/A	#N/A	#N/A	#N/A	0.785803	#N/A	#N/A	#N/A	#N/A	#N/A	#N/A	#N/A	#N/A	#N/A	#N/A	1.28291	#N/A	0.71889	#N/A	0.782375	#N/A	#N/A	0.607596	0.718436	0.760517	#N/A	0.419386	#N/A	0.371994	#N/A	#N/A	#N/A	#N/A	#N/A	#N/A	#N/A	#N/A	#N/A	#N/A	#N/A	#N/A	#N/A	#N/A	#N/A	#N/A	#N/A	#N/A	0.862408	0.367815	0.869868	1.1657	0.931542	1.35454	1.38988	0.650168	#N/A	#N/A	0.594568	#N/A	19	ENSG00000265491	RNF115	protein_coding	ring finger protein 115 [Source:HGNC Symbol;Acc:HGNC:18154]
PTPN6	0.0976424	#N/A	#N/A	#N/A	#N/A	#N/A	#N/A	#N/A	#N/A	#N/A	#N/A	#N/A	#N/A	0.306507	0.111969	0.145436	#N/A	#N/A	0.143741	#N/A	0.133846	#N/A	#N/A	#N/A	#N/A	#N/A	#N/A	#N/A	#N/A	#N/A	0.271918	#N/A	#N/A	#N/A	1.12177	#N/A	#N/A	0.95831	0.697689	0.875062	1.69287	0.246276	1.00907	0.377084	0.30726	#N/A	1.48195	1.07194	#N/A	#N/A	1.32821	#N/A	#N/A	#N/A	#N/A	#N/A	#N/A	#N/A	#N/A	#N/A	#N/A	#N/A	#N/A	19	ENSG00000111679	PTPN6	protein_coding	protein tyrosine phosphatase non-receptor type 6 [Source:HGNC Symbol;Acc:HGNC:9658]
CFDP1	0.771381	#N/A	#N/A	#N/A	#N/A	#N/A	0.556476	#N/A	0.564877	#N/A	#N/A	0.826687	#N/A	#N/A	#N/A	#N/A	#N/A	#N/A	#N/A	0.705863	#N/A	#N/A	#N/A	#N/A	#N/A	#N/A	0.5802	#N/A	0.697917	#N/A	#N/A	#N/A	0.412043	#N/A	0.327938	0.709219	0.338788	0.32632	#N/A	#N/A	#N/A	0.492789	#N/A	#N/A	#N/A	0.405418	#N/A	0.362643	1.51829	#N/A	#N/A	#N/A	#N/A	#N/A	#N/A	#N/A	0.944128	#N/A	#N/A	#N/A	#N/A	0.559623	0.921071	19	ENSG00000153774	CFDP1	protein_coding	craniofacial development protein 1 [Source:HGNC Symbol;Acc:HGNC:1873]
SLC30A1	0.12386	#N/A	#N/A	#N/A	#N/A	#N/A	#N/A	#N/A	#N/A	#N/A	#N/A	#N/A	#N/A	#N/A	#N/A	#N/A	#N/A	#N/A	#N/A	#N/A	#N/A	0.169329	#N/A	#N/A	#N/A	#N/A	#N/A	#N/A	#N/A	#N/A	#N/A	#N/A	#N/A	#N/A	0.37319	#N/A	0.411642	0.307054	0.540751	0.450997	0.466664	0.27295	6.38393	0.253904	0.214325	0.216642	0.371471	0.479311	#N/A	0.261726	0.302701	#N/A	#N/A	#N/A	#N/A	#N/A	#N/A	0.121321	#N/A	#N/A	0.0990161	#N/A	#N/A	19	ENSG00000170385	SLC30A1	protein_coding	solute carrier family 30 member 1 [Source:HGNC Symbol;Acc:HGNC:11012]
ARHGAP19	1.47643	#N/A	#N/A	#N/A	#N/A	#N/A	#N/A	#N/A	#N/A	#N/A	#N/A	#N/A	#N/A	#N/A	#N/A	#N/A	#N/A	#N/A	#N/A	#N/A	#N/A	#N/A	#N/A	#N/A	#N/A	#N/A	#N/A	#N/A	#N/A	#N/A	#N/A	#N/A	#N/A	#N/A	0.932822	1.26823	0.752182	0.948033	0.862269	1.06821	1.08665	1.62491	0.85135	1.03243	1.0712	0.999263	0.86259	0.931251	1.37337	0.918624	1.2981	#N/A	#N/A	#N/A	#N/A	#N/A	#N/A	#N/A	#N/A	#N/A	0.808766	#N/A	#N/A	19	ENSG00000213390	ARHGAP19	protein_coding	Rho GTPase activating protein 19 [Source:HGNC Symbol;Acc:HGNC:23724]
ARID4B	0.705961	#N/A	#N/A	#N/A	#N/A	#N/A	#N/A	#N/A	#N/A	0.379869	#N/A	#N/A	#N/A	#N/A	#N/A	#N/A	#N/A	#N/A	#N/A	#N/A	#N/A	#N/A	#N/A	#N/A	#N/A	#N/A	#N/A	#N/A	#N/A	#N/A	#N/A	#N/A	#N/A	#N/A	0.873401	0.913564	0.808361	0.773157	0.72712	0.751782	0.778228	1.02731	0.62359	0.770734	0.768169	0.97738	0.69241	0.806831	0.930176	0.627608	0.821051	#N/A	#N/A	#N/A	#N/A	#N/A	#N/A	#N/A	#N/A	#N/A	#N/A	#N/A	#N/A	19	ENSG00000054267	ARID4B	protein_coding	AT-rich interaction domain 4B [Source:HGNC Symbol;Acc:HGNC:15550]
DTX3	0.120738	#N/A	#N/A	#N/A	#N/A	#N/A	#N/A	#N/A	#N/A	#N/A	#N/A	#N/A	#N/A	#N/A	#N/A	#N/A	#N/A	#N/A	#N/A	#N/A	#N/A	#N/A	#N/A	#N/A	#N/A	#N/A	0.159401	#N/A	0.169095	#N/A	#N/A	#N/A	#N/A	#N/A	0.344208	0.122455	0.41823	0.285542	2.0929	0.415248	4.73418	0.232473	5.24631	0.293152	0.22239	0.175851	2.06502	0.256271	#N/A	1.16278	1.37866	#N/A	#N/A	#N/A	#N/A	#N/A	#N/A	#N/A	#N/A	#N/A	#N/A	#N/A	#N/A	19	ENSG00000178498	DTX3	protein_coding	deltex E3 ubiquitin ligase 3 [Source:HGNC Symbol;Acc:HGNC:24457]
SPRYD3	0.178195	#N/A	#N/A	#N/A	#N/A	#N/A	#N/A	#N/A	#N/A	0.873468	#N/A	#N/A	#N/A	1.10464	#N/A	#N/A	#N/A	#N/A	#N/A	#N/A	#N/A	#N/A	#N/A	#N/A	#N/A	#N/A	#N/A	#N/A	#N/A	#N/A	#N/A	#N/A	#N/A	#N/A	3.58852	0.152243	0.614715	0.789224	4.66152	3.74829	6.09004	0.646014	5.30387	0.632203	0.42107	0.246779	3.74362	3.30817	#N/A	3.37339	4.76843	#N/A	#N/A	#N/A	#N/A	#N/A	#N/A	#N/A	#N/A	#N/A	#N/A	#N/A	#N/A	19	ENSG00000167778	SPRYD3	protein_coding	SPRY domain containing 3 [Source:HGNC Symbol;Acc:HGNC:25920]
ACTG1	0.691161	#N/A	#N/A	#N/A	#N/A	#N/A	#N/A	#N/A	#N/A	#N/A	1.04009	#N/A	#N/A	2.36243	1.46697	1.65044	1.00504	3.24527	3.02106	1.18495	3.30285	1.33509	#N/A	2.68351	#N/A	#N/A	1.83301	2.0716	1.26213	#N/A	1.43939	#N/A	1.3959	#N/A	#N/A	#N/A	#N/A	#N/A	#N/A	#N/A	#N/A	#N/A	#N/A	#N/A	#N/A	#N/A	#N/A	#N/A	#N/A	#N/A	#N/A	#N/A	#N/A	#N/A	#N/A	#N/A	#N/A	#N/A	#N/A	#N/A	#N/A	0.786852	1.07125	19	ENSG00000184009	ACTG1	protein_coding	actin gamma 1 [Source:HGNC Symbol;Acc:HGNC:144]
POMP	0.104645	#N/A	#N/A	#N/A	#N/A	#N/A	#N/A	#N/A	#N/A	#N/A	#N/A	#N/A	#N/A	0.0947688	#N/A	0.103428	#N/A	#N/A	#N/A	#N/A	#N/A	#N/A	#N/A	#N/A	#N/A	#N/A	#N/A	#N/A	#N/A	#N/A	#N/A	#N/A	#N/A	0.0934955	0.0828664	0.0678881	0.0960366	0.131873	#N/A	#N/A	1.32118	0.110537	0.274443	0.12943	0.121548	0.125987	0.229184	0.0955484	0.0831201	0.140319	0.107995	#N/A	#N/A	#N/A	#N/A	#N/A	#N/A	#N/A	#N/A	#N/A	#N/A	#N/A	#N/A	19	ENSG00000132963	POMP	protein_coding	proteasome maturation protein [Source:HGNC Symbol;Acc:HGNC:20330]
BRWD3	0.944277	#N/A	#N/A	#N/A	#N/A	#N/A	#N/A	#N/A	#N/A	1.04421	#N/A	#N/A	#N/A	#N/A	#N/A	#N/A	#N/A	#N/A	#N/A	#N/A	#N/A	#N/A	#N/A	#N/A	#N/A	#N/A	#N/A	#N/A	#N/A	#N/A	#N/A	#N/A	#N/A	#N/A	1.08162	1.68172	0.984318	1.10927	1.12372	1.2417	1.17712	1.26397	1.05667	1.23856	1.22179	1.14284	1.12533	1.18789	1.1863	1.10914	1.20893	#N/A	#N/A	#N/A	#N/A	#N/A	#N/A	#N/A	#N/A	#N/A	#N/A	#N/A	#N/A	19	ENSG00000165288	BRWD3	protein_coding	bromodomain and WD repeat domain containing 3 [Source:HGNC Symbol;Acc:HGNC:17342]
#232807	0.0890061	#N/A	#N/A	#N/A	0.0251197	#N/A	#N/A	#N/A	#N/A	#N/A	#N/A	#N/A	#N/A	#N/A	#N/A	#N/A	#N/A	#N/A	#N/A	#N/A	#N/A	#N/A	#N/A	#N/A	#N/A	#N/A	#N/A	#N/A	#N/A	#N/A	#N/A	#N/A	#N/A	#N/A	1.02111	#N/A	1.03048	1.39526	2.26674	1.32175	1.98982	0.428492	2.2362	0.341308	0.402998	#N/A	2.35872	1.51437	#N/A	1.71022	1.5803	0.805586	0.1173	#N/A	#N/A	#N/A	#N/A	#N/A	#N/A	#N/A	#N/A	0.159347	#N/A	19	ENSG00000232807		lncRNA	novel transcript, antisense to FBXO18
APOLD1	1.15135	#N/A	#N/A	#N/A	#N/A	#N/A	#N/A	#N/A	#N/A	1.50232	#N/A	#N/A	#N/A	#N/A	#N/A	#N/A	#N/A	#N/A	#N/A	#N/A	#N/A	#N/A	#N/A	#N/A	#N/A	#N/A	#N/A	#N/A	#N/A	#N/A	#N/A	#N/A	0.8388	#N/A	5.11197	4.84876	4.83322	5.60665	5.47457	5.45429	6.2766	5.19333	5.54405	5.56789	5.5924	6.38685	4.94508	5.17657	#N/A	4.8642	6.50058	#N/A	#N/A	#N/A	#N/A	#N/A	#N/A	#N/A	#N/A	#N/A	#N/A	#N/A	#N/A	19	ENSG00000178878	APOLD1	protein_coding	apolipoprotein L domain containing 1 [Source:HGNC Symbol;Acc:HGNC:25268]
CTSO#256043	0.695433	#N/A	#N/A	#N/A	#N/A	#N/A	#N/A	#N/A	#N/A	1.36475	#N/A	#N/A	#N/A	#N/A	#N/A	#N/A	#N/A	#N/A	#N/A	#N/A	#N/A	#N/A	#N/A	#N/A	#N/A	#N/A	#N/A	#N/A	#N/A	#N/A	#N/A	#N/A	#N/A	#N/A	9.40231	0.650914	7.66142	9.84982	7.82094	7.56191	9.48643	7.84548	9.39731	5.98281	6.12693	4.90036	10.4294	6.9723	1.12618	9.93756	10.4473	#N/A	#N/A	#N/A	#N/A	#N/A	#N/A	#N/A	#N/A	#N/A	#N/A	#N/A	#N/A	19	ENSG00000256043	CTSO	protein_coding	cathepsin O [Source:HGNC Symbol;Acc:HGNC:2542]
ELOVL2	0.100847	#N/A	#N/A	#N/A	#N/A	#N/A	#N/A	#N/A	#N/A	#N/A	#N/A	#N/A	#N/A	#N/A	#N/A	#N/A	#N/A	#N/A	#N/A	#N/A	#N/A	#N/A	#N/A	#N/A	#N/A	#N/A	0.116278	#N/A	#N/A	#N/A	#N/A	#N/A	#N/A	#N/A	0.249265	0.120558	0.374169	0.267189	0.434666	0.361376	0.289071	0.232995	4.53159	0.246566	0.23789	0.207679	0.50901	0.242822	#N/A	0.566583	0.454072	#N/A	#N/A	#N/A	#N/A	#N/A	#N/A	#N/A	#N/A	#N/A	#N/A	0.166537	#N/A	19	ENSG00000197977	ELOVL2	protein_coding	ELOVL fatty acid elongase 2 [Source:HGNC Symbol;Acc:HGNC:14416]
HEPH	0.112475	#N/A	0.0549995	#N/A	0.0232706	#N/A	#N/A	#N/A	#N/A	0.131248	#N/A	#N/A	#N/A	#N/A	#N/A	#N/A	#N/A	#N/A	#N/A	#N/A	#N/A	#N/A	#N/A	#N/A	#N/A	#N/A	#N/A	#N/A	#N/A	#N/A	#N/A	#N/A	#N/A	#N/A	0.345497	#N/A	0.216791	0.248233	0.220972	0.199374	5.30502	0.216054	0.585003	0.223589	0.189046	0.178883	0.537037	0.216798	#N/A	0.223049	0.188587	#N/A	#N/A	#N/A	#N/A	#N/A	#N/A	#N/A	#N/A	#N/A	#N/A	#N/A	#N/A	19	ENSG00000089472	HEPH	protein_coding	hephaestin [Source:HGNC Symbol;Acc:HGNC:4866]
ATL1	0.157306	#N/A	#N/A	#N/A	#N/A	#N/A	#N/A	#N/A	#N/A	0.738978	#N/A	#N/A	#N/A	#N/A	#N/A	#N/A	#N/A	#N/A	#N/A	#N/A	#N/A	#N/A	#N/A	#N/A	#N/A	#N/A	#N/A	#N/A	0.302376	#N/A	#N/A	#N/A	#N/A	#N/A	1.68359	0.154985	2.31636	1.43739	1.72694	2.25328	1.84503	1.39143	1.18818	0.878012	1.18066	0.68672	1.35545	1.60623	#N/A	1.34404	2.06143	#N/A	#N/A	#N/A	#N/A	#N/A	#N/A	#N/A	#N/A	#N/A	#N/A	#N/A	#N/A	19	ENSG00000198513	ATL1	protein_coding	atlastin GTPase 1 [Source:HGNC Symbol;Acc:HGNC:11231]
DNM2	0.731729	#N/A	#N/A	#N/A	#N/A	#N/A	#N/A	#N/A	#N/A	#N/A	#N/A	#N/A	#N/A	0.69275	0.63649	0.722498	0.611072	0.562881	#N/A	1.18055	0.998887	#N/A	0.731549	0.955285	#N/A	#N/A	#N/A	#N/A	#N/A	#N/A	0.575726	#N/A	0.470578	1.0874	#N/A	#N/A	#N/A	#N/A	#N/A	#N/A	#N/A	#N/A	#N/A	#N/A	#N/A	#N/A	#N/A	0.334237	1.1893	#N/A	0.342163	#N/A	0.484813	#N/A	#N/A	0.68076	1.24278	#N/A	#N/A	#N/A	#N/A	#N/A	#N/A	19	ENSG00000079805	DNM2	protein_coding	dynamin 2 [Source:HGNC Symbol;Acc:HGNC:2974]
GUCY1A2	0.934962	#N/A	#N/A	#N/A	#N/A	#N/A	#N/A	#N/A	#N/A	#N/A	#N/A	#N/A	#N/A	#N/A	#N/A	#N/A	#N/A	#N/A	#N/A	#N/A	#N/A	#N/A	#N/A	#N/A	#N/A	#N/A	#N/A	#N/A	2.06302	#N/A	#N/A	#N/A	#N/A	#N/A	4.73977	1.10883	3.53961	4.54324	3.36319	3.0171	4.1362	4.41654	4.30438	3.24289	4.04782	3.04446	3.28877	3.79955	#N/A	3.57785	3.91955	#N/A	#N/A	#N/A	#N/A	#N/A	#N/A	#N/A	#N/A	#N/A	#N/A	1.07881	#N/A	19	ENSG00000152402	GUCY1A2	protein_coding	guanylate cyclase 1 soluble subunit alpha 2 [Source:HGNC Symbol;Acc:HGNC:4684]
RAB5A	0.901132	#N/A	#N/A	#N/A	#N/A	#N/A	#N/A	#N/A	#N/A	#N/A	#N/A	#N/A	#N/A	#N/A	#N/A	#N/A	#N/A	#N/A	#N/A	#N/A	#N/A	#N/A	#N/A	#N/A	#N/A	#N/A	#N/A	#N/A	#N/A	#N/A	#N/A	#N/A	#N/A	#N/A	0.538163	0.932917	0.822344	0.500942	0.622063	0.505132	0.491403	0.711001	0.538992	0.630491	0.658823	0.913179	0.527643	0.619988	1.08952	0.665168	0.477281	#N/A	#N/A	#N/A	#N/A	#N/A	1.68812	#N/A	#N/A	#N/A	#N/A	#N/A	#N/A	19	ENSG00000144566	RAB5A	protein_coding	RAB5A, member RAS oncogene family [Source:HGNC Symbol;Acc:HGNC:9783]
SH3D19	#N/A	3.57762	#N/A	#N/A	#N/A	#N/A	#N/A	#N/A	#N/A	#N/A	#N/A	#N/A	#N/A	#N/A	#N/A	#N/A	#N/A	#N/A	#N/A	#N/A	#N/A	#N/A	#N/A	#N/A	#N/A	1.32558	3.56424	3.29042	3.61844	3.31957	#N/A	#N/A	#N/A	#N/A	0.286895	0.678033	#N/A	#N/A	0.787358	#N/A	#N/A	#N/A	0.721173	0.908838	0.963036	0.511121	0.58745	0.504944	#N/A	1.00667	#N/A	#N/A	#N/A	#N/A	#N/A	#N/A	1.04006	#N/A	#N/A	#N/A	#N/A	3.43969	4.18734	19	ENSG00000109686	SH3D19	protein_coding	SH3 domain containing 19 [Source:HGNC Symbol;Acc:HGNC:30418]
FNDC3B	#N/A	2.2966	#N/A	#N/A	#N/A	0.42046	0.592503	#N/A	#N/A	#N/A	#N/A	#N/A	#N/A	#N/A	#N/A	#N/A	#N/A	#N/A	#N/A	#N/A	#N/A	#N/A	#N/A	#N/A	#N/A	#N/A	0.692742	1.36324	1.39995	1.37212	#N/A	#N/A	#N/A	#N/A	#N/A	#N/A	#N/A	0.278607	0.423406	#N/A	#N/A	#N/A	0.422586	0.393995	0.451273	0.475558	0.363359	0.406884	0.887246	0.348736	#N/A	#N/A	#N/A	#N/A	#N/A	#N/A	0.610072	#N/A	#N/A	#N/A	#N/A	1.43999	#N/A	19	ENSG00000075420	FNDC3B	protein_coding	fibronectin type III domain containing 3B [Source:HGNC Symbol;Acc:HGNC:24670]
SPATS2L	#N/A	2.39797	#N/A	#N/A	#N/A	#N/A	#N/A	#N/A	#N/A	#N/A	#N/A	0.856494	#N/A	#N/A	#N/A	#N/A	#N/A	#N/A	#N/A	#N/A	#N/A	#N/A	#N/A	#N/A	#N/A	#N/A	#N/A	#N/A	1.22898	#N/A	#N/A	#N/A	#N/A	#N/A	0.76668	#N/A	0.371415	0.654801	0.39971	0.39503	0.408143	0.522591	0.313206	0.900128	0.662475	0.735799	0.462365	#N/A	#N/A	0.339451	0.336214	#N/A	#N/A	#N/A	#N/A	#N/A	#N/A	#N/A	#N/A	#N/A	#N/A	2.45564	3.20664	19	ENSG00000196141	SPATS2L	protein_coding	spermatogenesis associated serine rich 2 like [Source:HGNC Symbol;Acc:HGNC:24574]
UPF3A	#N/A	1.96922	#N/A	#N/A	#N/A	#N/A	#N/A	#N/A	#N/A	#N/A	#N/A	#N/A	#N/A	#N/A	#N/A	#N/A	0.538411	#N/A	#N/A	0.925494	#N/A	#N/A	#N/A	#N/A	#N/A	#N/A	1.12667	1.12347	1.49168	#N/A	#N/A	#N/A	#N/A	#N/A	#N/A	#N/A	#N/A	#N/A	#N/A	#N/A	#N/A	#N/A	#N/A	#N/A	#N/A	#N/A	#N/A	#N/A	0.839192	#N/A	#N/A	1.13922	0.686027	1.34074	1.14445	1.67745	1.81373	1.59413	0.958503	1.08046	0.477167	1.01817	1.00998	19	ENSG00000169062	UPF3A	protein_coding	UPF3A regulator of nonsense mediated mRNA decay [Source:HGNC Symbol;Acc:HGNC:20332]
FANCC	#N/A	1.90782	#N/A	#N/A	#N/A	#N/A	#N/A	#N/A	#N/A	#N/A	#N/A	#N/A	#N/A	0.815785	0.760608	0.477459	#N/A	1.41542	1.20561	2.39486	1.12648	0.836972	#N/A	1.20068	#N/A	#N/A	1.55532	1.50132	2.3127	1.21688	#N/A	#N/A	#N/A	#N/A	#N/A	#N/A	#N/A	#N/A	#N/A	#N/A	#N/A	#N/A	#N/A	#N/A	#N/A	#N/A	#N/A	#N/A	#N/A	#N/A	#N/A	0.674774	#N/A	#N/A	0.720391	#N/A	#N/A	0.806222	#N/A	#N/A	#N/A	1.53983	0.879559	19	ENSG00000158169	FANCC	protein_coding	FA complementation group C [Source:HGNC Symbol;Acc:HGNC:3584]
SORT1	#N/A	2.0007	0.825591	#N/A	0.562621	0.973628	#N/A	#N/A	#N/A	#N/A	1.25956	#N/A	#N/A	4.5146	2.30049	3.43563	1.00635	5.10675	3.05345	4.88676	3.57175	6.38833	#N/A	3.84655	1.44046	#N/A	1.17156	#N/A	#N/A	#N/A	#N/A	#N/A	#N/A	#N/A	#N/A	#N/A	#N/A	#N/A	#N/A	#N/A	#N/A	#N/A	#N/A	#N/A	#N/A	#N/A	#N/A	#N/A	#N/A	#N/A	#N/A	#N/A	#N/A	#N/A	#N/A	#N/A	#N/A	#N/A	#N/A	#N/A	#N/A	2.60293	3.91741	19	ENSG00000134243	SORT1	protein_coding	sortilin 1 [Source:HGNC Symbol;Acc:HGNC:11186]
#285534	#N/A	0.0514145	#N/A	#N/A	0.00890124	0.0142988	#N/A	#N/A	#N/A	#N/A	#N/A	#N/A	#N/A	#N/A	#N/A	#N/A	#N/A	#N/A	#N/A	#N/A	#N/A	#N/A	#N/A	#N/A	#N/A	#N/A	#N/A	#N/A	#N/A	#N/A	#N/A	#N/A	#N/A	#N/A	0.127862	0.0680044	#N/A	0.014502	0.0269267	0.0225369	0.154389	#N/A	0.273211	0.0356155	0.0327627	0.058137	0.038117	0.0310804	#N/A	0.0301909	#N/A	#N/A	#N/A	#N/A	0.0531121	#N/A	#N/A	#N/A	#N/A	#N/A	#N/A	0.0404391	0.030298	19	ENSG00000285534		lncRNA	novel transcript
ESYT2	#N/A	1.21118	#N/A	#N/A	#N/A	#N/A	#N/A	#N/A	#N/A	#N/A	#N/A	#N/A	#N/A	#N/A	#N/A	#N/A	#N/A	#N/A	#N/A	#N/A	#N/A	#N/A	#N/A	#N/A	#N/A	#N/A	0.609233	1.07941	0.592941	1.23084	#N/A	#N/A	#N/A	#N/A	0.404922	#N/A	0.40338	0.526415	0.552617	0.43143	0.328892	#N/A	0.594791	0.629144	0.823703	0.635582	0.662258	0.619007	0.987468	0.662533	#N/A	#N/A	#N/A	#N/A	#N/A	#N/A	#N/A	#N/A	#N/A	#N/A	#N/A	#N/A	#N/A	19	ENSG00000117868	ESYT2	protein_coding	extended synaptotagmin 2 [Source:HGNC Symbol;Acc:HGNC:22211]
ROCK2	#N/A	1.13764	#N/A	#N/A	#N/A	0.529136	#N/A	#N/A	0.594508	#N/A	#N/A	#N/A	#N/A	0.537953	#N/A	0.426092	#N/A	0.800278	0.711186	1.58722	0.589015	1.00481	#N/A	0.88285	#N/A	#N/A	0.541563	0.779543	1.00428	#N/A	0.604287	#N/A	0.506076	0.489899	#N/A	#N/A	#N/A	#N/A	#N/A	#N/A	#N/A	#N/A	#N/A	#N/A	#N/A	#N/A	#N/A	#N/A	#N/A	#N/A	#N/A	#N/A	#N/A	#N/A	#N/A	#N/A	#N/A	#N/A	#N/A	#N/A	#N/A	1.42939	1.62356	19	ENSG00000134318	ROCK2	protein_coding	Rho associated coiled-coil containing protein kinase 2 [Source:HGNC Symbol;Acc:HGNC:10252]
MCRIP1#225663	#N/A	0.643057	#N/A	#N/A	#N/A	#N/A	#N/A	#N/A	#N/A	1.02167	#N/A	#N/A	#N/A	#N/A	#N/A	#N/A	#N/A	#N/A	#N/A	#N/A	1.35777	#N/A	#N/A	#N/A	#N/A	#N/A	#N/A	#N/A	#N/A	#N/A	#N/A	#N/A	#N/A	#N/A	3.66376	2.00633	4.01005	3.98034	3.50479	3.54491	4.35822	4.08293	4.02489	3.28796	3.78266	3.28289	3.39679	4.06237	#N/A	3.72561	3.06605	#N/A	#N/A	#N/A	#N/A	#N/A	#N/A	#N/A	#N/A	#N/A	#N/A	#N/A	#N/A	19	ENSG00000225663	MCRIP1	protein_coding	MAPK regulated corepressor interacting protein 1 [Source:HGNC Symbol;Acc:HGNC:28007]
VSIG10	#N/A	1.28787	#N/A	#N/A	#N/A	#N/A	#N/A	#N/A	#N/A	#N/A	#N/A	#N/A	#N/A	0.748518	0.611451	0.701898	#N/A	1.24426	1.15637	2.10505	#N/A	1.27188	#N/A	#N/A	0.919525	#N/A	0.750495	0.98493	1.76935	#N/A	#N/A	#N/A	#N/A	#N/A	#N/A	#N/A	#N/A	#N/A	#N/A	#N/A	#N/A	#N/A	#N/A	#N/A	#N/A	#N/A	#N/A	#N/A	#N/A	#N/A	#N/A	0.50172	1.16118	0.882247	#N/A	1.2387	#N/A	#N/A	#N/A	1.29393	#N/A	2.38842	2.8236	19	ENSG00000176834	VSIG10	protein_coding	V-set and immunoglobulin domain containing 10 [Source:HGNC Symbol;Acc:HGNC:26078]
OGG1	#N/A	1.09489	#N/A	#N/A	#N/A	#N/A	#N/A	#N/A	#N/A	0.590725	#N/A	#N/A	#N/A	#N/A	#N/A	#N/A	#N/A	#N/A	#N/A	#N/A	#N/A	#N/A	#N/A	#N/A	#N/A	#N/A	#N/A	#N/A	#N/A	#N/A	#N/A	#N/A	#N/A	#N/A	1.09095	1.1723	0.661578	0.928201	0.602963	0.733545	0.940251	1.10864	0.755253	0.943734	0.810118	0.834381	0.773206	1.02761	1.53777	0.817702	1.19871	#N/A	#N/A	#N/A	#N/A	#N/A	#N/A	#N/A	#N/A	#N/A	#N/A	#N/A	#N/A	19	ENSG00000114026	OGG1	protein_coding	8-oxoguanine DNA glycosylase [Source:HGNC Symbol;Acc:HGNC:8125]
ITGB5	#N/A	#N/A	#N/A	#N/A	#N/A	#N/A	#N/A	1.54993	#N/A	#N/A	#N/A	#N/A	#N/A	#N/A	#N/A	#N/A	#N/A	#N/A	#N/A	#N/A	#N/A	#N/A	#N/A	#N/A	#N/A	#N/A	#N/A	#N/A	#N/A	#N/A	#N/A	#N/A	#N/A	#N/A	1.95043	2.54591	2.01086	1.6503	2.00004	1.85311	1.73413	1.74163	1.65331	1.42703	1.69405	1.96244	1.62869	1.71203	#N/A	1.49205	1.9508	#N/A	#N/A	#N/A	#N/A	#N/A	#N/A	#N/A	#N/A	#N/A	#N/A	4.55966	1.91398	19	ENSG00000082781	ITGB5	protein_coding	integrin subunit beta 5 [Source:HGNC Symbol;Acc:HGNC:6160]
PARP8	#N/A	#N/A	#N/A	#N/A	#N/A	#N/A	#N/A	1.9888	#N/A	0.882835	#N/A	#N/A	#N/A	#N/A	#N/A	#N/A	#N/A	#N/A	#N/A	#N/A	#N/A	#N/A	#N/A	#N/A	#N/A	#N/A	#N/A	#N/A	#N/A	#N/A	#N/A	#N/A	#N/A	#N/A	5.30424	4.39072	6.09764	6.39438	4.71666	6.37369	7.85698	6.73399	6.24975	5.70167	5.99316	5.32113	4.85721	6.64583	1.07091	4.98999	5.97029	#N/A	#N/A	#N/A	#N/A	#N/A	#N/A	#N/A	#N/A	#N/A	#N/A	#N/A	#N/A	19	ENSG00000151883	PARP8	protein_coding	poly(ADP-ribose) polymerase family member 8 [Source:HGNC Symbol;Acc:HGNC:26124]
SMS	#N/A	#N/A	0.587581	#N/A	#N/A	#N/A	#N/A	0.989438	#N/A	0.629636	#N/A	#N/A	#N/A	#N/A	#N/A	#N/A	#N/A	#N/A	#N/A	#N/A	#N/A	#N/A	#N/A	#N/A	#N/A	#N/A	#N/A	#N/A	#N/A	#N/A	#N/A	#N/A	#N/A	#N/A	0.632438	1.4759	0.833281	0.73561	0.907667	0.532272	0.562571	0.742834	0.69358	0.924142	0.994879	0.860536	0.699294	0.738949	#N/A	0.873739	#N/A	#N/A	#N/A	#N/A	#N/A	#N/A	#N/A	1.06856	#N/A	#N/A	#N/A	#N/A	#N/A	19	ENSG00000102172	SMS	protein_coding	spermine synthase [Source:HGNC Symbol;Acc:HGNC:11123]
CYP4Z1	#N/A	#N/A	#N/A	#N/A	#N/A	#N/A	#N/A	0.0436333	#N/A	#N/A	#N/A	#N/A	#N/A	#N/A	#N/A	#N/A	#N/A	#N/A	#N/A	#N/A	#N/A	#N/A	#N/A	#N/A	#N/A	#N/A	0.226063	#N/A	#N/A	#N/A	0.830668	#N/A	#N/A	#N/A	2.19712	0.120074	2.20171	2.53363	3.41082	1.27109	3.53986	1.0706	2.99797	0.846533	0.521625	0.346536	2.27183	2.63056	#N/A	2.47907	2.36894	#N/A	#N/A	#N/A	#N/A	#N/A	#N/A	#N/A	#N/A	#N/A	#N/A	#N/A	#N/A	19	ENSG00000186160	CYP4Z1	protein_coding	cytochrome P450 family 4 subfamily Z member 1 [Source:HGNC Symbol;Acc:HGNC:20583]
SMAD3	#N/A	#N/A	1.743	#N/A	1.49079	2.86047	0.824169	0.48607	1.12858	#N/A	#N/A	#N/A	0.524968	#N/A	#N/A	#N/A	#N/A	#N/A	#N/A	0.789969	#N/A	#N/A	#N/A	#N/A	#N/A	#N/A	1.21357	1.05691	#N/A	2.30358	#N/A	#N/A	#N/A	#N/A	#N/A	#N/A	#N/A	#N/A	#N/A	#N/A	#N/A	#N/A	#N/A	#N/A	#N/A	#N/A	#N/A	#N/A	#N/A	#N/A	#N/A	1.28301	0.579837	0.511271	2.32219	0.882176	1.09515	1.93059	0.873774	#N/A	#N/A	#N/A	#N/A	19	ENSG00000166949	SMAD3	protein_coding	SMAD family member 3 [Source:HGNC Symbol;Acc:HGNC:6769]
LINC02591	#N/A	#N/A	#N/A	#N/A	#N/A	#N/A	#N/A	0.0474836	#N/A	0.628916	#N/A	#N/A	#N/A	#N/A	#N/A	#N/A	#N/A	#N/A	#N/A	#N/A	#N/A	#N/A	#N/A	#N/A	#N/A	#N/A	#N/A	#N/A	#N/A	#N/A	#N/A	#N/A	#N/A	#N/A	0.542079	0.152688	1.34604	0.557974	3.99799	0.962061	0.485536	0.352798	6.58375	0.286724	0.531479	0.275011	5.36734	0.565159	0.200973	0.579999	4.48034	#N/A	#N/A	#N/A	#N/A	#N/A	#N/A	#N/A	#N/A	#N/A	#N/A	#N/A	#N/A	19	ENSG00000263590	LINC02591	lncRNA	long intergenic non-protein coding RNA 2591 [Source:HGNC Symbol;Acc:HGNC:53901]
NCOA2	#N/A	#N/A	#N/A	#N/A	#N/A	#N/A	#N/A	0.366288	#N/A	#N/A	#N/A	#N/A	#N/A	#N/A	#N/A	#N/A	#N/A	#N/A	#N/A	#N/A	#N/A	#N/A	#N/A	#N/A	#N/A	#N/A	#N/A	#N/A	#N/A	#N/A	#N/A	#N/A	#N/A	0.473444	0.693024	0.941102	0.618185	0.768279	0.78285	0.776678	0.662059	0.642079	0.737804	0.799578	0.973955	0.791373	0.684643	0.747936	0.91768	0.828636	0.730169	#N/A	#N/A	#N/A	#N/A	#N/A	#N/A	#N/A	#N/A	#N/A	#N/A	#N/A	#N/A	19	ENSG00000140396	NCOA2	protein_coding	nuclear receptor coactivator 2 [Source:HGNC Symbol;Acc:HGNC:7669]
CCDC136	#N/A	#N/A	1.6138	#N/A	0.157447	0.140579	0.0608497	0.436774	#N/A	#N/A	0.0659023	0.15772	#N/A	#N/A	#N/A	#N/A	#N/A	#N/A	#N/A	#N/A	#N/A	#N/A	#N/A	#N/A	#N/A	#N/A	#N/A	#N/A	0.546351	#N/A	0.938147	#N/A	#N/A	#N/A	#N/A	#N/A	0.753197	#N/A	0.917533	0.860324	#N/A	#N/A	1.29237	0.871596	1.01582	#N/A	0.746417	1.05562	#N/A	2.00502	#N/A	#N/A	#N/A	#N/A	#N/A	#N/A	#N/A	#N/A	#N/A	#N/A	#N/A	0.513692	#N/A	19	ENSG00000128596	CCDC136	protein_coding	coiled-coil domain containing 136 [Source:HGNC Symbol;Acc:HGNC:22225]
SHTN1	#N/A	#N/A	0.40389	#N/A	#N/A	0.039183	#N/A	0.0654518	0.0288303	#N/A	#N/A	#N/A	#N/A	#N/A	#N/A	#N/A	#N/A	#N/A	#N/A	#N/A	#N/A	#N/A	#N/A	#N/A	#N/A	#N/A	#N/A	#N/A	#N/A	#N/A	#N/A	#N/A	#N/A	#N/A	0.634577	#N/A	1.26972	3.66835	2.14737	1.7935	4.04037	0.456948	2.40791	0.473799	0.411255	0.195804	2.31291	2.23873	#N/A	1.53489	1.71563	#N/A	#N/A	#N/A	#N/A	#N/A	#N/A	#N/A	#N/A	#N/A	#N/A	#N/A	#N/A	19	ENSG00000187164	SHTN1	protein_coding	shootin 1 [Source:HGNC Symbol;Acc:HGNC:29319]
RAB2A	#N/A	#N/A	#N/A	#N/A	#N/A	#N/A	#N/A	0.363729	#N/A	#N/A	1.28012	0.601433	#N/A	#N/A	#N/A	#N/A	#N/A	0.447022	#N/A	0.977499	#N/A	0.88146	#N/A	1.17699	#N/A	#N/A	#N/A	#N/A	#N/A	#N/A	0.372368	#N/A	0.365409	#N/A	#N/A	#N/A	0.287872	#N/A	#N/A	#N/A	#N/A	#N/A	#N/A	#N/A	#N/A	#N/A	#N/A	#N/A	0.539105	#N/A	#N/A	0.3417	#N/A	0.550477	0.80436	0.569744	0.758061	1.0864	#N/A	1.11462	#N/A	0.638497	#N/A	19	ENSG00000104388	RAB2A	protein_coding	RAB2A, member RAS oncogene family [Source:HGNC Symbol;Acc:HGNC:9763]
AMN1	#N/A	#N/A	0.591647	#N/A	#N/A	0.717216	#N/A	0.633537	#N/A	#N/A	0.917366	#N/A	#N/A	0.909463	1.14464	1.27879	1.57722	0.922543	#N/A	#N/A	1.59364	1.92562	#N/A	#N/A	#N/A	#N/A	#N/A	#N/A	0.826624	#N/A	0.511168	1.20378	#N/A	#N/A	#N/A	#N/A	#N/A	#N/A	#N/A	#N/A	#N/A	#N/A	#N/A	#N/A	#N/A	#N/A	#N/A	#N/A	#N/A	#N/A	#N/A	0.657055	#N/A	#N/A	#N/A	1.39802	#N/A	1.32234	0.965894	1.55875	#N/A	#N/A	#N/A	19	ENSG00000151743	AMN1	protein_coding	antagonist of mitotic exit network 1 homolog [Source:HGNC Symbol;Acc:HGNC:27281]
ZFAND6	#N/A	#N/A	#N/A	#N/A	#N/A	#N/A	#N/A	#N/A	1.17991	#N/A	1.471	#N/A	0.583988	0.464361	#N/A	0.532484	0.72488	0.54703	#N/A	0.800742	#N/A	1.20468	#N/A	#N/A	#N/A	#N/A	#N/A	#N/A	#N/A	#N/A	0.394045	#N/A	0.442073	#N/A	#N/A	#N/A	#N/A	#N/A	#N/A	#N/A	#N/A	#N/A	#N/A	#N/A	#N/A	#N/A	#N/A	#N/A	0.582039	#N/A	#N/A	0.475239	0.427312	#N/A	1.03047	1.40322	0.884762	1.16737	#N/A	0.990154	#N/A	#N/A	#N/A	19	ENSG00000086666	ZFAND6	protein_coding	zinc finger AN1-type containing 6 [Source:HGNC Symbol;Acc:HGNC:30164]
COMMD1	#N/A	#N/A	0.29045	#N/A	0.455075	0.556234	#N/A	#N/A	0.971792	#N/A	#N/A	#N/A	#N/A	0.278607	0.314119	0.33543	#N/A	0.427912	0.480102	0.817383	#N/A	0.649057	#N/A	1.23206	#N/A	#N/A	0.445651	0.76319	0.913593	#N/A	#N/A	#N/A	#N/A	#N/A	#N/A	#N/A	#N/A	#N/A	#N/A	#N/A	#N/A	#N/A	#N/A	#N/A	#N/A	#N/A	#N/A	#N/A	#N/A	#N/A	#N/A	#N/A	#N/A	#N/A	0.501345	#N/A	#N/A	0.504413	#N/A	#N/A	#N/A	0.905229	1.00022	19	ENSG00000173163	COMMD1	protein_coding	copper metabolism domain containing 1 [Source:HGNC Symbol;Acc:HGNC:23024]
METTL9#197006	#N/A	#N/A	#N/A	#N/A	#N/A	#N/A	#N/A	#N/A	1.48501	#N/A	0.380141	0.946205	#N/A	1.47047	#N/A	0.914292	#N/A	1.62294	1.28474	#N/A	#N/A	2.09086	#N/A	2.06299	1.19558	#N/A	#N/A	#N/A	#N/A	#N/A	0.950675	#N/A	1.05557	#N/A	#N/A	#N/A	0.543539	#N/A	0.47917	#N/A	#N/A	#N/A	#N/A	#N/A	#N/A	#N/A	#N/A	#N/A	#N/A	#N/A	#N/A	0.756097	#N/A	1.32568	2.24278	#N/A	0.940908	1.39446	#N/A	#N/A	#N/A	#N/A	#N/A	19	ENSG00000197006	METTL9	protein_coding	methyltransferase like 9 [Source:HGNC Symbol;Acc:HGNC:24586]
PDZRN4	#N/A	#N/A	0.207216	#N/A	#N/A	0.0433675	#N/A	#N/A	0.031244	#N/A	#N/A	#N/A	#N/A	#N/A	#N/A	#N/A	#N/A	#N/A	#N/A	#N/A	#N/A	#N/A	#N/A	#N/A	#N/A	#N/A	#N/A	#N/A	0.167857	#N/A	#N/A	#N/A	#N/A	#N/A	0.258293	0.127903	1.56413	0.25969	2.46703	0.294181	3.98549	0.215884	4.18978	#N/A	0.350587	#N/A	2.29001	0.380477	#N/A	0.927548	0.402196	#N/A	#N/A	#N/A	#N/A	#N/A	#N/A	#N/A	#N/A	#N/A	#N/A	0.170016	#N/A	19	ENSG00000165966	PDZRN4	protein_coding	PDZ domain containing ring finger 4 [Source:HGNC Symbol;Acc:HGNC:30552]
IK	#N/A	#N/A	0.882086	#N/A	#N/A	#N/A	0.0793244	#N/A	0.0631133	#N/A	#N/A	#N/A	#N/A	#N/A	#N/A	#N/A	#N/A	#N/A	#N/A	#N/A	#N/A	#N/A	#N/A	#N/A	#N/A	#N/A	#N/A	#N/A	#N/A	#N/A	#N/A	#N/A	#N/A	#N/A	2.54702	0.226185	2.54335	2.37311	2.69908	2.65099	3.00312	1.65807	2.65295	1.77539	2.43569	1.65019	2.33742	2.42239	#N/A	2.87267	2.53672	#N/A	#N/A	#N/A	#N/A	#N/A	#N/A	#N/A	#N/A	#N/A	#N/A	#N/A	#N/A	19	ENSG00000113141	IK	protein_coding	IK cytokine [Source:HGNC Symbol;Acc:HGNC:5958]
CSTPP1	#N/A	#N/A	1.01036	#N/A	1.231	1.09165	0.650279	#N/A	0.968855	#N/A	#N/A	#N/A	#N/A	#N/A	#N/A	#N/A	#N/A	#N/A	#N/A	#N/A	#N/A	#N/A	#N/A	#N/A	#N/A	#N/A	0.676908	#N/A	#N/A	#N/A	#N/A	#N/A	#N/A	#N/A	0.634128	#N/A	#N/A	0.713939	0.690305	0.777503	0.678578	0.474758	0.560264	#N/A	0.70689	#N/A	0.394349	0.61875	#N/A	0.54739	0.664912	#N/A	#N/A	#N/A	#N/A	#N/A	1.32521	#N/A	#N/A	#N/A	#N/A	#N/A	#N/A	19	ENSG00000149179	CSTPP1	protein_coding	centriolar satellite-associated tubulin polyglutamylase complex regulator 1 [Source:HGNC Symbol;Acc:HGNC:28720]
PTGES3	#N/A	#N/A	#N/A	#N/A	#N/A	#N/A	#N/A	#N/A	0.933457	#N/A	1.05561	0.915388	#N/A	0.675547	0.767101	0.516498	0.653225	0.585385	1.50165	2.08045	0.743079	1.69304	#N/A	1.12803	0.777775	#N/A	#N/A	#N/A	#N/A	#N/A	0.526787	#N/A	0.718204	0.596201	#N/A	#N/A	0.494818	#N/A	#N/A	#N/A	#N/A	#N/A	#N/A	#N/A	#N/A	#N/A	#N/A	#N/A	#N/A	#N/A	#N/A	#N/A	#N/A	#N/A	#N/A	#N/A	#N/A	1.86315	#N/A	#N/A	#N/A	#N/A	#N/A	19	ENSG00000110958	PTGES3	protein_coding	prostaglandin E synthase 3 [Source:HGNC Symbol;Acc:HGNC:16049]
LRRC59	#N/A	#N/A	#N/A	#N/A	#N/A	#N/A	#N/A	#N/A	0.0282881	#N/A	#N/A	#N/A	#N/A	#N/A	#N/A	#N/A	#N/A	#N/A	#N/A	#N/A	#N/A	#N/A	0.666712	#N/A	#N/A	#N/A	#N/A	#N/A	#N/A	#N/A	#N/A	#N/A	#N/A	#N/A	1.69396	0.125189	2.16532	1.82815	2.30401	1.85042	1.58827	1.59306	1.76359	1.26715	0.897209	0.604734	1.40082	1.44924	0.202831	1.81987	2.18381	#N/A	#N/A	#N/A	#N/A	#N/A	#N/A	#N/A	#N/A	#N/A	#N/A	#N/A	#N/A	19	ENSG00000108829	LRRC59	protein_coding	leucine rich repeat containing 59 [Source:HGNC Symbol;Acc:HGNC:28817]
RBM45	#N/A	#N/A	#N/A	#N/A	#N/A	#N/A	#N/A	#N/A	0.84196	#N/A	#N/A	#N/A	#N/A	#N/A	#N/A	#N/A	#N/A	#N/A	#N/A	#N/A	#N/A	#N/A	#N/A	#N/A	#N/A	#N/A	#N/A	#N/A	#N/A	#N/A	#N/A	#N/A	#N/A	1.11014	0.896028	1.86633	1.1178	1.02902	0.881236	0.971522	0.942997	0.818204	0.895143	1.12038	1.3332	#N/A	0.969108	0.927096	1.90514	1.01335	0.937788	#N/A	#N/A	#N/A	#N/A	#N/A	#N/A	#N/A	#N/A	#N/A	#N/A	#N/A	1.1549	19	ENSG00000155636	RBM45	protein_coding	RNA binding motif protein 45 [Source:HGNC Symbol;Acc:HGNC:24468]
TRAPPC9	#N/A	#N/A	0.284671	#N/A	#N/A	0.641674	#N/A	#N/A	0.546804	#N/A	#N/A	#N/A	#N/A	0.698451	0.68131	0.884168	#N/A	0.86214	1.07278	1.00957	0.654253	1.06142	#N/A	0.96637	#N/A	#N/A	#N/A	#N/A	#N/A	#N/A	#N/A	#N/A	#N/A	#N/A	#N/A	#N/A	#N/A	#N/A	#N/A	#N/A	#N/A	#N/A	#N/A	#N/A	#N/A	#N/A	#N/A	#N/A	#N/A	#N/A	#N/A	0.608966	#N/A	0.602383	1.40247	0.725104	#N/A	1.48183	0.505115	1.31067	#N/A	#N/A	#N/A	19	ENSG00000167632	TRAPPC9	protein_coding	trafficking protein particle complex subunit 9 [Source:HGNC Symbol;Acc:HGNC:30832]
IRF2BP2	#N/A	#N/A	#N/A	#N/A	#N/A	#N/A	#N/A	#N/A	0.74804	0.766929	0.655697	#N/A	#N/A	1.09203	#N/A	#N/A	#N/A	1.087	#N/A	#N/A	#N/A	1.13534	#N/A	1.06614	#N/A	#N/A	#N/A	#N/A	#N/A	#N/A	#N/A	#N/A	#N/A	#N/A	#N/A	#N/A	1.7032	#N/A	1.80649	1.04815	#N/A	#N/A	1.74695	1.5149	1.49908	0.878141	1.6079	1.40649	#N/A	2.34035	#N/A	#N/A	#N/A	#N/A	#N/A	#N/A	#N/A	#N/A	#N/A	#N/A	#N/A	0.950135	1.43991	19	ENSG00000168264	IRF2BP2	protein_coding	interferon regulatory factor 2 binding protein 2 [Source:HGNC Symbol;Acc:HGNC:21729]
#267262	#N/A	#N/A	0.0842273	#N/A	#N/A	#N/A	0.0205151	#N/A	0.0243572	0.127863	#N/A	#N/A	#N/A	#N/A	#N/A	#N/A	#N/A	#N/A	#N/A	#N/A	#N/A	#N/A	#N/A	#N/A	#N/A	#N/A	#N/A	#N/A	#N/A	#N/A	#N/A	#N/A	#N/A	#N/A	0.223641	0.120649	0.23087	0.20305	0.21332	0.226118	0.627333	0.139793	0.986924	0.154308	0.16282	0.183051	0.227958	0.184696	#N/A	0.219783	#N/A	#N/A	#N/A	#N/A	#N/A	#N/A	#N/A	#N/A	#N/A	#N/A	#N/A	#N/A	#N/A	19	ENSG00000267262		lncRNA	novel transcript, antisense to RFX2
ZPR1	#N/A	#N/A	#N/A	#N/A	#N/A	#N/A	#N/A	#N/A	0.0212297	0.146112	#N/A	#N/A	#N/A	#N/A	#N/A	#N/A	#N/A	#N/A	#N/A	#N/A	#N/A	#N/A	#N/A	#N/A	#N/A	#N/A	#N/A	#N/A	#N/A	#N/A	#N/A	#N/A	#N/A	#N/A	0.218905	0.127432	0.353615	0.306852	0.354259	0.407808	4.18159	0.19725	3.37018	0.250431	0.180105	0.193017	0.675444	0.241162	#N/A	0.527878	0.764749	#N/A	#N/A	#N/A	#N/A	0.107637	#N/A	#N/A	#N/A	#N/A	#N/A	#N/A	#N/A	19	ENSG00000109917	ZPR1	protein_coding	ZPR1 zinc finger [Source:HGNC Symbol;Acc:HGNC:13051]
MORF4L1	#N/A	#N/A	#N/A	#N/A	#N/A	#N/A	#N/A	#N/A	0.885787	#N/A	#N/A	#N/A	#N/A	#N/A	#N/A	#N/A	#N/A	#N/A	#N/A	#N/A	#N/A	#N/A	#N/A	#N/A	#N/A	#N/A	#N/A	#N/A	#N/A	#N/A	#N/A	#N/A	#N/A	#N/A	1.43349	2.31599	2.45363	1.60245	1.76268	1.30062	1.52183	1.55424	1.60437	1.63223	1.76968	1.37896	1.51186	1.61065	1.14975	1.61571	1.29817	#N/A	#N/A	#N/A	#N/A	#N/A	#N/A	1.78562	#N/A	#N/A	#N/A	#N/A	#N/A	19	ENSG00000185787	MORF4L1	protein_coding	mortality factor 4 like 1 [Source:HGNC Symbol;Acc:HGNC:16989]
DYNC1LI2	#N/A	#N/A	#N/A	#N/A	#N/A	#N/A	#N/A	#N/A	0.680052	#N/A	#N/A	#N/A	#N/A	#N/A	#N/A	#N/A	#N/A	#N/A	#N/A	#N/A	#N/A	#N/A	#N/A	#N/A	#N/A	0.91084	0.580548	0.649389	0.687015	#N/A	#N/A	#N/A	#N/A	#N/A	0.422878	#N/A	0.539883	0.361316	0.405927	0.409424	0.365481	0.615329	#N/A	#N/A	0.37936	0.605239	#N/A	0.38641	1.50596	#N/A	#N/A	#N/A	#N/A	#N/A	#N/A	1.02708	#N/A	1.02819	#N/A	#N/A	#N/A	#N/A	1.03942	19	ENSG00000135720	DYNC1LI2	protein_coding	dynein cytoplasmic 1 light intermediate chain 2 [Source:HGNC Symbol;Acc:HGNC:2966]
GCC2	#N/A	#N/A	#N/A	#N/A	#N/A	#N/A	#N/A	#N/A	#N/A	1.12225	#N/A	1.23277	#N/A	#N/A	#N/A	#N/A	#N/A	#N/A	#N/A	#N/A	#N/A	#N/A	#N/A	#N/A	#N/A	#N/A	#N/A	#N/A	#N/A	#N/A	#N/A	#N/A	#N/A	#N/A	1.42696	2.33883	1.88146	1.60597	1.88901	1.7839	1.4848	1.53034	1.60653	1.55068	1.52116	1.78419	1.47531	1.72467	0.825151	1.62397	1.51275	#N/A	#N/A	#N/A	#N/A	#N/A	#N/A	#N/A	#N/A	#N/A	#N/A	#N/A	#N/A	19	ENSG00000135968	GCC2	protein_coding	GRIP and coiled-coil domain containing 2 [Source:HGNC Symbol;Acc:HGNC:23218]
ARHGDIA	#N/A	#N/A	#N/A	#N/A	#N/A	#N/A	#N/A	#N/A	#N/A	1.89602	#N/A	#N/A	#N/A	#N/A	#N/A	#N/A	#N/A	0.964874	#N/A	#N/A	#N/A	#N/A	#N/A	#N/A	#N/A	#N/A	#N/A	#N/A	#N/A	#N/A	#N/A	#N/A	#N/A	#N/A	6.20483	3.83256	6.71589	5.71587	5.02409	4.76378	6.35062	5.13811	6.1231	4.33629	5.42552	6.82923	5.05044	5.09488	1.90953	5.10872	4.85389	#N/A	#N/A	#N/A	#N/A	#N/A	#N/A	#N/A	#N/A	#N/A	#N/A	#N/A	#N/A	19	ENSG00000141522	ARHGDIA	protein_coding	Rho GDP dissociation inhibitor alpha [Source:HGNC Symbol;Acc:HGNC:678]
SHOC1	#N/A	#N/A	#N/A	#N/A	#N/A	#N/A	#N/A	#N/A	#N/A	1.68771	#N/A	1.41277	#N/A	#N/A	#N/A	#N/A	#N/A	#N/A	#N/A	#N/A	#N/A	#N/A	#N/A	#N/A	#N/A	#N/A	#N/A	#N/A	#N/A	#N/A	#N/A	#N/A	#N/A	#N/A	1.90186	1.71893	2.35056	1.98606	2.31185	1.78925	1.67975	1.5143	2.25809	2.00936	2.22994	1.87277	2.11482	2.00095	#N/A	2.44917	1.67467	#N/A	#N/A	#N/A	#N/A	#N/A	#N/A	#N/A	#N/A	#N/A	#N/A	#N/A	1.35427	19	ENSG00000165181	SHOC1	protein_coding	shortage in chiasmata 1 [Source:HGNC Symbol;Acc:HGNC:26535]
TUBA1C	#N/A	#N/A	#N/A	#N/A	#N/A	#N/A	#N/A	#N/A	#N/A	1.40387	#N/A	#N/A	#N/A	#N/A	#N/A	0.712227	#N/A	#N/A	#N/A	#N/A	#N/A	#N/A	#N/A	#N/A	#N/A	#N/A	#N/A	#N/A	#N/A	#N/A	#N/A	#N/A	#N/A	#N/A	5.26206	5.84613	4.45617	6.42444	5.21209	5.02015	6.04376	4.29764	5.87383	5.1068	4.57105	3.45434	4.59386	4.91337	0.974023	4.91353	4.07873	#N/A	#N/A	#N/A	#N/A	#N/A	#N/A	#N/A	#N/A	#N/A	#N/A	#N/A	#N/A	19	ENSG00000167553	TUBA1C	protein_coding	tubulin alpha 1c [Source:HGNC Symbol;Acc:HGNC:20768]
GABBR1#204681	#N/A	#N/A	#N/A	#N/A	#N/A	#N/A	#N/A	#N/A	#N/A	1.2907	#N/A	#N/A	#N/A	#N/A	#N/A	#N/A	#N/A	#N/A	#N/A	#N/A	#N/A	#N/A	#N/A	#N/A	#N/A	#N/A	#N/A	#N/A	#N/A	#N/A	#N/A	#N/A	#N/A	#N/A	7.66419	5.71866	6.24849	8.14675	6.30475	6.13499	8.20008	8.23974	7.24509	6.13657	5.49673	6.10959	6.53851	6.78933	2.73657	5.72077	7.80579	#N/A	#N/A	#N/A	#N/A	#N/A	#N/A	#N/A	#N/A	#N/A	#N/A	#N/A	2.58693	19	ENSG00000204681	GABBR1	protein_coding	gamma-aminobutyric acid type B receptor subunit 1 [Source:HGNC Symbol;Acc:HGNC:4070]
SLC25A43	#N/A	#N/A	#N/A	#N/A	#N/A	#N/A	#N/A	#N/A	#N/A	1.23244	#N/A	#N/A	#N/A	#N/A	#N/A	#N/A	#N/A	#N/A	#N/A	#N/A	#N/A	#N/A	#N/A	#N/A	#N/A	1.34438	#N/A	#N/A	#N/A	#N/A	#N/A	#N/A	#N/A	#N/A	4.81173	3.79491	3.85467	5.78291	4.50705	4.50025	5.42952	4.31049	4.87792	4.1051	4.23135	4.03433	4.05231	4.88116	1.09199	4.55202	4.84346	#N/A	#N/A	#N/A	#N/A	#N/A	#N/A	#N/A	#N/A	#N/A	#N/A	#N/A	#N/A	19	ENSG00000077713	SLC25A43	protein_coding	solute carrier family 25 member 43 [Source:HGNC Symbol;Acc:HGNC:30557]
PAN3	#N/A	#N/A	#N/A	#N/A	#N/A	#N/A	#N/A	#N/A	#N/A	0.661625	#N/A	#N/A	#N/A	#N/A	#N/A	#N/A	#N/A	#N/A	#N/A	#N/A	#N/A	#N/A	0.423849	#N/A	#N/A	#N/A	#N/A	#N/A	#N/A	#N/A	#N/A	#N/A	#N/A	#N/A	1.06386	1.17844	1.07743	1.01221	1.05146	1.01756	0.989588	1.11644	0.98576	1.08704	1.02659	1.1377	1.00161	1.07127	1.82836	0.993031	0.930319	#N/A	#N/A	#N/A	#N/A	#N/A	#N/A	#N/A	#N/A	#N/A	#N/A	#N/A	#N/A	19	ENSG00000152520	PAN3	protein_coding	poly(A) specific ribonuclease subunit PAN3 [Source:HGNC Symbol;Acc:HGNC:29991]
RRBP1	#N/A	#N/A	#N/A	#N/A	#N/A	#N/A	#N/A	#N/A	#N/A	0.981604	#N/A	#N/A	#N/A	#N/A	#N/A	#N/A	#N/A	#N/A	#N/A	#N/A	#N/A	#N/A	#N/A	#N/A	#N/A	#N/A	#N/A	#N/A	#N/A	#N/A	#N/A	#N/A	#N/A	#N/A	3.53863	3.05176	3.44238	4.06776	3.07025	3.96923	4.2745	3.97518	2.59528	2.60658	2.24834	2.96006	2.24774	2.86642	2.40094	2.14623	3.7534	#N/A	#N/A	#N/A	#N/A	#N/A	#N/A	#N/A	#N/A	#N/A	0.77764	#N/A	#N/A	19	ENSG00000125844	RRBP1	protein_coding	ribosome binding protein 1 [Source:HGNC Symbol;Acc:HGNC:10448]
MT1M	#N/A	#N/A	#N/A	#N/A	#N/A	#N/A	#N/A	#N/A	#N/A	0.248445	#N/A	#N/A	#N/A	#N/A	#N/A	#N/A	#N/A	#N/A	#N/A	#N/A	#N/A	#N/A	#N/A	#N/A	#N/A	#N/A	#N/A	0.149647	#N/A	#N/A	#N/A	#N/A	#N/A	#N/A	0.267339	0.124193	0.262123	0.273201	0.348676	0.314607	0.301296	0.243023	0.288909	0.247088	0.240096	0.180462	0.260268	0.248096	0.187627	0.275919	0.270604	#N/A	#N/A	#N/A	#N/A	#N/A	#N/A	#N/A	#N/A	#N/A	#N/A	#N/A	#N/A	19	ENSG00000205364	MT1M	protein_coding	metallothionein 1M [Source:HGNC Symbol;Acc:HGNC:14296]
PFKL	#N/A	#N/A	#N/A	#N/A	#N/A	#N/A	#N/A	#N/A	#N/A	1.48934	#N/A	#N/A	#N/A	#N/A	#N/A	#N/A	#N/A	#N/A	#N/A	#N/A	#N/A	#N/A	#N/A	#N/A	#N/A	#N/A	#N/A	#N/A	#N/A	#N/A	#N/A	#N/A	#N/A	#N/A	3.64164	1.30859	4.33415	4.28747	5.17483	4.39706	4.9998	2.67979	5.86902	3.5757	5.27136	2.87297	5.02598	4.48969	2.10303	5.69884	3.8284	#N/A	#N/A	#N/A	#N/A	#N/A	#N/A	#N/A	#N/A	#N/A	#N/A	#N/A	0.92113	19	ENSG00000141959	PFKL	protein_coding	phosphofructokinase, liver type [Source:HGNC Symbol;Acc:HGNC:8876]
TMEM241	#N/A	#N/A	#N/A	#N/A	#N/A	#N/A	#N/A	#N/A	#N/A	1.13794	#N/A	#N/A	#N/A	#N/A	#N/A	#N/A	#N/A	#N/A	#N/A	#N/A	#N/A	#N/A	#N/A	#N/A	#N/A	#N/A	#N/A	#N/A	#N/A	#N/A	#N/A	#N/A	#N/A	#N/A	1.6757	1.15792	1.77232	1.70098	2.1343	1.92442	1.81061	1.58307	1.68772	1.76845	1.99099	1.45845	1.82606	2.02153	2.04783	2.08479	1.96466	#N/A	#N/A	#N/A	#N/A	#N/A	#N/A	#N/A	#N/A	#N/A	#N/A	1.65468	#N/A	19	ENSG00000134490	TMEM241	protein_coding	transmembrane protein 241 [Source:HGNC Symbol;Acc:HGNC:31723]
CD47	#N/A	#N/A	#N/A	#N/A	#N/A	#N/A	#N/A	#N/A	#N/A	0.819137	#N/A	#N/A	#N/A	#N/A	#N/A	#N/A	#N/A	#N/A	#N/A	#N/A	#N/A	#N/A	#N/A	#N/A	#N/A	#N/A	#N/A	#N/A	#N/A	#N/A	#N/A	#N/A	0.564142	#N/A	0.87099	0.989185	1.32893	0.998854	1.40069	0.79218	0.762587	0.617084	1.35749	1.33337	1.40832	1.42261	1.31628	1.32096	1.26585	1.52619	0.489616	#N/A	#N/A	#N/A	#N/A	#N/A	#N/A	#N/A	#N/A	#N/A	#N/A	#N/A	#N/A	19	ENSG00000196776	CD47	protein_coding	CD47 molecule [Source:HGNC Symbol;Acc:HGNC:1682]
RNF8	#N/A	#N/A	#N/A	#N/A	#N/A	#N/A	#N/A	#N/A	#N/A	1.11904	#N/A	#N/A	#N/A	#N/A	#N/A	#N/A	#N/A	#N/A	#N/A	#N/A	#N/A	#N/A	#N/A	#N/A	#N/A	#N/A	0.921745	#N/A	#N/A	#N/A	#N/A	#N/A	#N/A	#N/A	0.984575	1.24572	1.37462	1.1344	1.45423	1.09118	0.985451	0.781037	1.19896	1.01309	0.993425	1.33801	1.09488	1.30669	0.807995	1.24665	0.955376	#N/A	#N/A	#N/A	#N/A	#N/A	#N/A	#N/A	#N/A	#N/A	#N/A	#N/A	#N/A	19	ENSG00000112130	RNF8	protein_coding	ring finger protein 8 [Source:HGNC Symbol;Acc:HGNC:10071]
MFSD10	#N/A	#N/A	#N/A	#N/A	#N/A	#N/A	#N/A	#N/A	#N/A	1.23707	#N/A	#N/A	#N/A	#N/A	#N/A	#N/A	#N/A	#N/A	#N/A	#N/A	#N/A	#N/A	#N/A	#N/A	#N/A	1.11514	#N/A	1.31797	#N/A	#N/A	#N/A	#N/A	#N/A	#N/A	2.60825	#N/A	2.77828	2.41066	2.28036	2.27116	2.36022	2.56475	2.21874	1.90819	2.08922	2.64278	1.93778	1.97495	2.29016	2.15633	2.67598	#N/A	#N/A	#N/A	#N/A	#N/A	#N/A	#N/A	#N/A	#N/A	#N/A	#N/A	#N/A	19	ENSG00000109736	MFSD10	protein_coding	major facilitator superfamily domain containing 10 [Source:HGNC Symbol;Acc:HGNC:16894]
ZNF813	#N/A	#N/A	#N/A	#N/A	#N/A	#N/A	#N/A	#N/A	#N/A	1.04635	#N/A	#N/A	#N/A	#N/A	#N/A	#N/A	#N/A	#N/A	#N/A	#N/A	#N/A	#N/A	#N/A	#N/A	#N/A	#N/A	#N/A	#N/A	#N/A	#N/A	#N/A	#N/A	0.4672	#N/A	4.98202	#N/A	4.14002	5.01935	3.06671	5.23765	6.04309	0.266804	3.67087	2.54751	2.29921	0.404481	2.70777	3.60408	0.269125	3.4233	5.39478	#N/A	#N/A	#N/A	#N/A	#N/A	#N/A	#N/A	#N/A	#N/A	0.270562	#N/A	#N/A	19	ENSG00000198346	ZNF813	protein_coding	zinc finger protein 813 [Source:HGNC Symbol;Acc:HGNC:33257]
TMEM91	#N/A	#N/A	#N/A	#N/A	#N/A	#N/A	#N/A	#N/A	#N/A	1.15032	#N/A	#N/A	#N/A	#N/A	#N/A	#N/A	#N/A	#N/A	#N/A	#N/A	#N/A	#N/A	#N/A	#N/A	#N/A	#N/A	#N/A	#N/A	#N/A	#N/A	#N/A	#N/A	#N/A	#N/A	1.83129	#N/A	1.9327	2.04344	1.89549	2.00331	1.83177	1.63769	1.91166	2.14077	1.73937	2.47685	2.01646	2.11972	1.11794	1.9915	1.73131	#N/A	#N/A	#N/A	1.12194	#N/A	#N/A	#N/A	#N/A	#N/A	1.39604	#N/A	#N/A	19	ENSG00000142046	TMEM91	protein_coding	transmembrane protein 91 [Source:HGNC Symbol;Acc:HGNC:32393]
MMS22L	#N/A	#N/A	#N/A	#N/A	#N/A	#N/A	#N/A	#N/A	#N/A	0.989817	#N/A	#N/A	#N/A	#N/A	#N/A	#N/A	#N/A	#N/A	#N/A	#N/A	#N/A	#N/A	#N/A	#N/A	#N/A	#N/A	#N/A	#N/A	#N/A	#N/A	#N/A	#N/A	#N/A	#N/A	1.20948	1.139	1.06477	1.13671	1.05807	1.27423	1.17015	1.08889	1.0003	1.21658	1.15839	1.11153	0.828097	1.03235	1.39992	0.775191	1.58834	#N/A	#N/A	#N/A	#N/A	#N/A	#N/A	#N/A	#N/A	#N/A	0.839415	#N/A	#N/A	19	ENSG00000146263	MMS22L	protein_coding	MMS22 like, DNA repair protein [Source:HGNC Symbol;Acc:HGNC:21475]
LINC01768	#N/A	#N/A	#N/A	#N/A	#N/A	#N/A	#N/A	#N/A	#N/A	0.128969	#N/A	#N/A	#N/A	#N/A	#N/A	#N/A	#N/A	#N/A	#N/A	#N/A	#N/A	#N/A	#N/A	#N/A	#N/A	#N/A	0.104256	#N/A	#N/A	#N/A	#N/A	#N/A	#N/A	#N/A	0.156682	#N/A	0.0705968	0.144676	0.16843	0.119048	3.11498	0.121069	0.472003	0.152704	0.146585	0.125351	0.132152	0.141124	#N/A	0.10491	0.119664	0.0805621	#N/A	#N/A	#N/A	#N/A	#N/A	#N/A	#N/A	#N/A	#N/A	0.095298	#N/A	19	ENSG00000228420	LINC01768	lncRNA	long intergenic non-protein coding RNA 1768 [Source:HGNC Symbol;Acc:HGNC:52558]
ITGB1BP1	#N/A	#N/A	#N/A	#N/A	#N/A	#N/A	#N/A	#N/A	#N/A	0.849108	#N/A	#N/A	#N/A	#N/A	#N/A	#N/A	#N/A	#N/A	#N/A	#N/A	#N/A	#N/A	#N/A	#N/A	#N/A	#N/A	#N/A	0.931882	#N/A	#N/A	#N/A	#N/A	#N/A	#N/A	1.27591	1.20406	1.82169	1.54435	1.71818	1.79435	1.62577	1.30413	1.37014	1.52696	1.60469	1.48361	1.21543	1.37566	1.43588	1.36703	1.71795	#N/A	#N/A	#N/A	#N/A	#N/A	#N/A	#N/A	#N/A	#N/A	#N/A	#N/A	#N/A	19	ENSG00000119185	ITGB1BP1	protein_coding	integrin subunit beta 1 binding protein 1 [Source:HGNC Symbol;Acc:HGNC:23927]
TMEM208	#N/A	#N/A	#N/A	#N/A	#N/A	#N/A	#N/A	#N/A	#N/A	1.26421	#N/A	#N/A	#N/A	#N/A	#N/A	#N/A	#N/A	#N/A	#N/A	#N/A	#N/A	#N/A	#N/A	0.416682	#N/A	#N/A	#N/A	#N/A	1.00415	#N/A	#N/A	#N/A	#N/A	#N/A	1.68823	#N/A	2.38655	1.7261	1.67972	1.72954	1.77192	1.32324	1.48597	2.00446	1.52597	2.06992	1.43418	1.51005	1.16971	1.61629	1.61241	#N/A	#N/A	#N/A	#N/A	#N/A	#N/A	#N/A	#N/A	#N/A	#N/A	#N/A	#N/A	19	ENSG00000168701	TMEM208	protein_coding	transmembrane protein 208 [Source:HGNC Symbol;Acc:HGNC:25015]
HMGN5	#N/A	#N/A	#N/A	#N/A	#N/A	#N/A	#N/A	#N/A	#N/A	1.66197	#N/A	#N/A	#N/A	#N/A	#N/A	#N/A	#N/A	#N/A	#N/A	#N/A	#N/A	#N/A	#N/A	#N/A	#N/A	#N/A	#N/A	#N/A	#N/A	#N/A	#N/A	#N/A	#N/A	0.435321	5.93007	0.219638	7.10241	7.16293	6.68741	7.15681	9.40445	0.995714	6.93716	5.41087	1.17802	0.434182	5.5098	7.28695	#N/A	5.92215	7.89898	#N/A	#N/A	#N/A	#N/A	0.288722	#N/A	#N/A	#N/A	#N/A	#N/A	#N/A	#N/A	19	ENSG00000198157	HMGN5	protein_coding	high mobility group nucleosome binding domain 5 [Source:HGNC Symbol;Acc:HGNC:8013]
PPIP5K2	#N/A	#N/A	#N/A	#N/A	#N/A	#N/A	#N/A	#N/A	#N/A	0.660137	#N/A	#N/A	#N/A	#N/A	#N/A	#N/A	#N/A	#N/A	#N/A	#N/A	#N/A	#N/A	#N/A	#N/A	#N/A	#N/A	#N/A	#N/A	#N/A	#N/A	#N/A	#N/A	#N/A	#N/A	1.04547	1.1914	1.0813	0.896071	1.08228	1.01672	1.04636	1.22061	1.01796	1.19798	1.0741	1.51464	1.12021	1.06798	0.874409	1.07632	1.02763	#N/A	#N/A	#N/A	#N/A	#N/A	#N/A	#N/A	#N/A	#N/A	0.600682	#N/A	#N/A	19	ENSG00000145725	PPIP5K2	protein_coding	diphosphoinositol pentakisphosphate kinase 2 [Source:HGNC Symbol;Acc:HGNC:29035]
ZNF430#118620	#N/A	#N/A	#N/A	#N/A	#N/A	#N/A	#N/A	#N/A	#N/A	0.910316	#N/A	#N/A	#N/A	#N/A	#N/A	#N/A	#N/A	#N/A	#N/A	#N/A	#N/A	#N/A	#N/A	1.03399	#N/A	#N/A	#N/A	#N/A	#N/A	#N/A	#N/A	#N/A	#N/A	#N/A	1.146	1.49919	1.48392	1.28444	1.48	1.4689	1.2722	1.07346	1.39018	1.08412	1.83765	1.17732	1.12099	1.40057	1.99645	1.45282	1.32762	#N/A	#N/A	#N/A	#N/A	#N/A	#N/A	#N/A	#N/A	#N/A	#N/A	#N/A	#N/A	19	ENSG00000118620	ZNF430	protein_coding	zinc finger protein 430 [Source:HGNC Symbol;Acc:HGNC:20808]
AHI1-DT	#N/A	#N/A	0.190246	#N/A	0.0270454	#N/A	#N/A	#N/A	#N/A	0.514109	#N/A	#N/A	#N/A	#N/A	#N/A	#N/A	#N/A	#N/A	#N/A	#N/A	#N/A	#N/A	#N/A	#N/A	#N/A	#N/A	#N/A	#N/A	#N/A	#N/A	#N/A	#N/A	#N/A	#N/A	2.2879	#N/A	2.03907	2.71074	2.69306	2.77441	2.76644	0.672512	3.30091	0.472287	0.453707	0.106854	2.24166	1.86403	#N/A	1.83982	1.61961	#N/A	#N/A	#N/A	#N/A	#N/A	#N/A	#N/A	#N/A	#N/A	0.0980785	#N/A	#N/A	19	ENSG00000231028	AHI1-DT	lncRNA	AHI1 divergent transcript [Source:HGNC Symbol;Acc:HGNC:32526]
RECQL	#N/A	#N/A	#N/A	#N/A	#N/A	#N/A	#N/A	#N/A	#N/A	0.986076	#N/A	0.946975	#N/A	#N/A	#N/A	#N/A	#N/A	#N/A	#N/A	#N/A	#N/A	#N/A	#N/A	#N/A	#N/A	#N/A	#N/A	#N/A	#N/A	#N/A	#N/A	#N/A	#N/A	#N/A	1.72368	1.60391	2.42208	1.70164	2.73084	2.13518	1.60944	1.59391	1.93723	2.00182	1.69935	1.54439	1.75543	1.86352	1.89341	1.75107	1.63799	#N/A	#N/A	#N/A	#N/A	#N/A	#N/A	#N/A	#N/A	#N/A	#N/A	#N/A	#N/A	19	ENSG00000004700	RECQL	protein_coding	RecQ like helicase [Source:HGNC Symbol;Acc:HGNC:9948]
KIAA0753	#N/A	#N/A	#N/A	#N/A	#N/A	#N/A	#N/A	#N/A	#N/A	1.15076	#N/A	#N/A	#N/A	#N/A	#N/A	#N/A	#N/A	#N/A	#N/A	#N/A	#N/A	#N/A	#N/A	#N/A	#N/A	#N/A	#N/A	#N/A	#N/A	#N/A	#N/A	#N/A	#N/A	#N/A	1.69924	1.07188	1.43339	1.39634	1.72853	1.67249	1.46124	1.62619	1.43788	1.73517	1.52512	1.98546	1.44045	1.51486	1.87359	1.4198	1.48455	#N/A	#N/A	#N/A	#N/A	#N/A	#N/A	#N/A	#N/A	#N/A	1.22075	#N/A	#N/A	19	ENSG00000198920	KIAA0753	protein_coding	KIAA0753 [Source:HGNC Symbol;Acc:HGNC:29110]
C11orf80	#N/A	#N/A	#N/A	#N/A	#N/A	#N/A	#N/A	#N/A	#N/A	0.902924	#N/A	#N/A	#N/A	#N/A	#N/A	#N/A	#N/A	#N/A	#N/A	#N/A	#N/A	#N/A	#N/A	#N/A	#N/A	#N/A	#N/A	#N/A	#N/A	#N/A	#N/A	#N/A	#N/A	#N/A	3.14484	2.78253	2.84576	3.855	3.14457	3.06367	3.77694	3.59388	3.48672	3.39632	3.45092	3.47148	2.95987	3.62508	1.18462	3.20614	3.85005	#N/A	#N/A	#N/A	1.14056	#N/A	#N/A	#N/A	#N/A	#N/A	#N/A	#N/A	#N/A	19	ENSG00000173715	C11orf80	protein_coding	chromosome 11 open reading frame 80 [Source:HGNC Symbol;Acc:HGNC:26197]
VTA1	#N/A	#N/A	#N/A	#N/A	#N/A	#N/A	#N/A	#N/A	#N/A	0.779716	#N/A	1.16354	#N/A	#N/A	#N/A	#N/A	#N/A	#N/A	#N/A	#N/A	#N/A	#N/A	0.559624	#N/A	#N/A	#N/A	#N/A	#N/A	#N/A	#N/A	#N/A	#N/A	#N/A	#N/A	0.873188	#N/A	1.4597	0.839458	1.3667	1.23697	0.846814	0.705903	0.945559	0.984159	1.0201	1.00147	0.910124	1.09643	#N/A	0.952093	0.796468	#N/A	#N/A	#N/A	#N/A	#N/A	1.20919	#N/A	#N/A	#N/A	#N/A	#N/A	#N/A	19	ENSG00000009844	VTA1	protein_coding	vesicle trafficking 1 [Source:HGNC Symbol;Acc:HGNC:20954]
DENND6B	#N/A	#N/A	#N/A	#N/A	0.0271848	#N/A	#N/A	#N/A	#N/A	0.307042	#N/A	#N/A	#N/A	#N/A	#N/A	#N/A	#N/A	#N/A	#N/A	#N/A	#N/A	#N/A	#N/A	#N/A	#N/A	#N/A	#N/A	#N/A	#N/A	#N/A	#N/A	#N/A	#N/A	#N/A	0.621635	0.126049	0.767849	0.656056	1.01573	1.17329	3.39289	0.525132	2.54929	0.613579	0.220756	0.209246	2.51887	0.878859	#N/A	1.45863	2.33361	#N/A	#N/A	#N/A	#N/A	#N/A	#N/A	#N/A	0.0666089	#N/A	#N/A	#N/A	#N/A	19	ENSG00000205593	DENND6B	protein_coding	DENN domain containing 6B [Source:HGNC Symbol;Acc:HGNC:32690]
THY1	#N/A	#N/A	#N/A	#N/A	#N/A	#N/A	#N/A	#N/A	#N/A	0.153632	#N/A	#N/A	#N/A	#N/A	#N/A	#N/A	#N/A	#N/A	#N/A	#N/A	#N/A	#N/A	#N/A	#N/A	#N/A	#N/A	0.158408	#N/A	#N/A	#N/A	#N/A	#N/A	#N/A	#N/A	0.201907	0.0950422	0.217812	0.236475	0.231449	0.230094	0.279504	0.196392	0.250579	0.205682	0.196837	0.164803	0.244324	0.22762	0.142031	0.229464	0.238761	#N/A	#N/A	#N/A	#N/A	#N/A	#N/A	#N/A	#N/A	#N/A	#N/A	#N/A	#N/A	19	ENSG00000154096	THY1	protein_coding	Thy-1 cell surface antigen [Source:HGNC Symbol;Acc:HGNC:11801]
CHMP1A	#N/A	#N/A	#N/A	#N/A	#N/A	#N/A	#N/A	#N/A	#N/A	1.23689	#N/A	#N/A	#N/A	#N/A	#N/A	#N/A	#N/A	#N/A	#N/A	#N/A	#N/A	#N/A	#N/A	#N/A	#N/A	#N/A	#N/A	#N/A	#N/A	#N/A	#N/A	#N/A	#N/A	#N/A	2.0306	#N/A	3.13189	1.8596	2.06616	1.73538	1.90437	2.1299	3.02447	2.52075	3.55456	2.14148	2.55056	2.4938	1.03673	3.76347	2.11996	#N/A	#N/A	#N/A	#N/A	#N/A	#N/A	0.760875	#N/A	#N/A	#N/A	#N/A	0.758302	19	ENSG00000131165	CHMP1A	protein_coding	charged multivesicular body protein 1A [Source:HGNC Symbol;Acc:HGNC:8740]
MTMR14	#N/A	#N/A	#N/A	#N/A	#N/A	#N/A	#N/A	#N/A	#N/A	0.821301	0.707504	#N/A	#N/A	#N/A	#N/A	#N/A	#N/A	#N/A	#N/A	#N/A	#N/A	#N/A	#N/A	#N/A	#N/A	#N/A	#N/A	#N/A	#N/A	#N/A	#N/A	#N/A	#N/A	#N/A	0.850591	#N/A	1.05644	1.05079	1.27074	0.902162	0.957584	0.895819	0.937883	1.07786	0.958335	1.03778	0.908242	1.02361	1.40203	0.968796	1.17797	#N/A	#N/A	#N/A	#N/A	1.4153	#N/A	#N/A	#N/A	#N/A	#N/A	#N/A	#N/A	19	ENSG00000163719	MTMR14	protein_coding	myotubularin related protein 14 [Source:HGNC Symbol;Acc:HGNC:26190]
CENPJ	#N/A	#N/A	#N/A	#N/A	#N/A	#N/A	#N/A	#N/A	#N/A	1.06993	0.201677	#N/A	#N/A	#N/A	#N/A	#N/A	#N/A	#N/A	#N/A	#N/A	#N/A	#N/A	#N/A	#N/A	#N/A	#N/A	#N/A	#N/A	#N/A	#N/A	#N/A	#N/A	#N/A	#N/A	1.29042	#N/A	1.63846	1.35505	1.50492	1.37619	1.39885	1.35044	1.47943	1.33396	1.4495	1.86254	1.2768	1.56472	2.35887	1.29066	1.27164	#N/A	#N/A	#N/A	#N/A	#N/A	#N/A	#N/A	#N/A	#N/A	#N/A	1.92979	#N/A	19	ENSG00000151849	CENPJ	protein_coding	centromere protein J [Source:HGNC Symbol;Acc:HGNC:17272]
ZNF665	#N/A	#N/A	#N/A	#N/A	#N/A	#N/A	#N/A	#N/A	#N/A	1.233	#N/A	0.125943	#N/A	#N/A	#N/A	#N/A	#N/A	#N/A	#N/A	#N/A	#N/A	#N/A	#N/A	#N/A	#N/A	#N/A	#N/A	#N/A	#N/A	#N/A	#N/A	#N/A	#N/A	#N/A	3.59806	0.151223	2.80882	3.66211	4.50344	3.68626	3.71092	2.22947	4.09223	3.16745	2.64859	0.590335	4.11084	4.80887	0.370345	4.46833	4.08647	#N/A	#N/A	#N/A	#N/A	#N/A	#N/A	#N/A	#N/A	#N/A	#N/A	#N/A	#N/A	19	ENSG00000197497	ZNF665	protein_coding	zinc finger protein 665 [Source:HGNC Symbol;Acc:HGNC:25885]
FAM3C	#N/A	#N/A	#N/A	#N/A	#N/A	#N/A	#N/A	#N/A	#N/A	0.850453	#N/A	#N/A	#N/A	#N/A	#N/A	#N/A	#N/A	#N/A	#N/A	#N/A	#N/A	#N/A	#N/A	#N/A	#N/A	1.9513	#N/A	#N/A	#N/A	#N/A	#N/A	#N/A	#N/A	#N/A	1.7837	2.74216	2.48234	2.11214	2.91844	2.32488	1.78442	1.60109	1.86096	1.58835	2.14223	1.78639	1.73843	1.76658	1.33279	1.84351	1.63372	#N/A	#N/A	#N/A	#N/A	#N/A	#N/A	#N/A	#N/A	#N/A	#N/A	#N/A	#N/A	19	ENSG00000196937	FAM3C	protein_coding	FAM3 metabolism regulating signaling molecule C [Source:HGNC Symbol;Acc:HGNC:18664]
ZNF66#160229	#N/A	#N/A	#N/A	#N/A	#N/A	#N/A	#N/A	#N/A	#N/A	1.09116	#N/A	#N/A	#N/A	#N/A	#N/A	#N/A	#N/A	#N/A	#N/A	#N/A	#N/A	#N/A	#N/A	#N/A	#N/A	#N/A	#N/A	#N/A	#N/A	#N/A	#N/A	#N/A	#N/A	#N/A	1.29121	#N/A	1.68433	1.72964	1.72426	1.50178	1.53022	1.56473	1.51299	1.49066	1.40752	1.81569	1.41864	1.61581	1.60412	1.07285	1.69567	#N/A	#N/A	#N/A	#N/A	#N/A	0.455156	0.957836	#N/A	#N/A	#N/A	#N/A	#N/A	19	ENSG00000160229	ZNF66	protein_coding	zinc finger protein 66 [Source:HGNC Symbol;Acc:HGNC:13135]
LHCGR	#N/A	#N/A	#N/A	#N/A	#N/A	#N/A	#N/A	#N/A	#N/A	0.14039	#N/A	#N/A	#N/A	0.444405	#N/A	#N/A	#N/A	#N/A	0.129595	#N/A	#N/A	#N/A	#N/A	#N/A	#N/A	#N/A	#N/A	#N/A	#N/A	#N/A	0.174381	#N/A	#N/A	#N/A	0.238941	#N/A	0.271753	0.239777	0.342014	0.215202	4.0044	0.223889	0.920177	0.214396	0.196669	0.145179	0.362059	0.233831	#N/A	0.335243	0.237922	#N/A	#N/A	#N/A	#N/A	#N/A	#N/A	#N/A	#N/A	#N/A	#N/A	#N/A	#N/A	19	ENSG00000138039	LHCGR	protein_coding	luteinizing hormone/choriogonadotropin receptor [Source:HGNC Symbol;Acc:HGNC:6585]
BBS9	#N/A	#N/A	#N/A	#N/A	#N/A	#N/A	#N/A	#N/A	#N/A	0.494524	#N/A	#N/A	#N/A	#N/A	#N/A	#N/A	#N/A	#N/A	#N/A	#N/A	#N/A	#N/A	#N/A	#N/A	#N/A	0.852749	#N/A	#N/A	1.2471	#N/A	#N/A	#N/A	#N/A	#N/A	1.022	1.57254	1.0153	1.17945	1.13472	1.14715	1.11142	1.20628	1.00002	1.07497	1.14248	1.3188	1.06139	1.09523	#N/A	1.11869	1.08877	#N/A	#N/A	#N/A	#N/A	#N/A	#N/A	#N/A	#N/A	#N/A	#N/A	#N/A	#N/A	19	ENSG00000122507	BBS9	protein_coding	Bardet-Biedl syndrome 9 [Source:HGNC Symbol;Acc:HGNC:30000]
SUCO	#N/A	#N/A	#N/A	#N/A	#N/A	#N/A	#N/A	#N/A	#N/A	0.719303	#N/A	#N/A	#N/A	#N/A	#N/A	#N/A	#N/A	#N/A	#N/A	#N/A	#N/A	#N/A	#N/A	#N/A	#N/A	#N/A	#N/A	#N/A	#N/A	#N/A	#N/A	#N/A	#N/A	#N/A	1.08887	1.66052	1.15888	1.08931	1.19845	1.15644	1.10115	1.16294	1.12772	1.11659	1.45177	1.54679	1.10394	1.14686	0.72866	1.17512	0.965598	#N/A	#N/A	#N/A	#N/A	#N/A	1.32163	#N/A	#N/A	#N/A	#N/A	#N/A	#N/A	19	ENSG00000094975	SUCO	protein_coding	SUN domain containing ossification factor [Source:HGNC Symbol;Acc:HGNC:1240]
OS9	#N/A	#N/A	#N/A	#N/A	#N/A	#N/A	#N/A	#N/A	#N/A	0.714023	#N/A	0.949618	#N/A	#N/A	#N/A	#N/A	#N/A	#N/A	#N/A	#N/A	#N/A	#N/A	#N/A	#N/A	#N/A	#N/A	#N/A	#N/A	#N/A	#N/A	#N/A	#N/A	#N/A	#N/A	0.989501	1.19048	1.33481	0.914021	1.21486	0.981728	0.855704	0.922359	0.966707	1.10207	0.990227	1.00249	0.914099	1.03403	1.94365	0.995034	0.840044	#N/A	#N/A	#N/A	#N/A	#N/A	#N/A	#N/A	#N/A	#N/A	#N/A	#N/A	#N/A	19	ENSG00000135506	OS9	protein_coding	OS9 endoplasmic reticulum lectin [Source:HGNC Symbol;Acc:HGNC:16994]
OGFR	#N/A	#N/A	#N/A	#N/A	#N/A	#N/A	#N/A	#N/A	#N/A	0.938845	#N/A	#N/A	#N/A	#N/A	#N/A	#N/A	#N/A	#N/A	#N/A	#N/A	#N/A	#N/A	1.0821	#N/A	#N/A	#N/A	#N/A	#N/A	#N/A	#N/A	#N/A	#N/A	#N/A	#N/A	2.64282	1.00623	3.21481	2.22407	2.57205	2.31703	2.37338	2.68368	2.40748	1.95912	2.1542	2.7284	2.57673	2.00384	1.75434	2.4685	2.08209	#N/A	#N/A	#N/A	#N/A	#N/A	#N/A	#N/A	#N/A	#N/A	#N/A	#N/A	#N/A	19	ENSG00000060491	OGFR	protein_coding	opioid growth factor receptor [Source:HGNC Symbol;Acc:HGNC:15768]
SLC38A10	#N/A	#N/A	#N/A	#N/A	#N/A	#N/A	#N/A	#N/A	#N/A	0.805613	#N/A	#N/A	#N/A	#N/A	#N/A	#N/A	#N/A	#N/A	#N/A	#N/A	#N/A	#N/A	#N/A	#N/A	#N/A	#N/A	#N/A	#N/A	#N/A	#N/A	#N/A	#N/A	#N/A	#N/A	1.20871	1.38554	1.16279	1.14481	1.08741	1.03975	1.15622	1.00722	1.07045	1.22646	1.02052	1.61869	1.11389	0.960738	2.21021	1.24341	1.24062	#N/A	#N/A	#N/A	#N/A	1.74032	#N/A	#N/A	#N/A	#N/A	#N/A	#N/A	#N/A	19	ENSG00000157637	SLC38A10	protein_coding	solute carrier family 38 member 10 [Source:HGNC Symbol;Acc:HGNC:28237]
DLGAP1-AS1	#N/A	#N/A	0.261074	#N/A	0.0283845	#N/A	#N/A	#N/A	#N/A	0.378365	#N/A	#N/A	#N/A	#N/A	#N/A	#N/A	#N/A	#N/A	#N/A	#N/A	#N/A	#N/A	#N/A	#N/A	#N/A	#N/A	#N/A	#N/A	#N/A	#N/A	#N/A	#N/A	#N/A	#N/A	0.273832	#N/A	0.398437	0.659769	3.06381	0.678517	5.93611	0.250895	6.05222	0.346898	0.222723	0.217025	0.883731	0.282538	0.193769	0.311295	3.46671	#N/A	#N/A	#N/A	#N/A	#N/A	#N/A	#N/A	#N/A	#N/A	#N/A	#N/A	#N/A	19	ENSG00000177337	DLGAP1-AS1	lncRNA	DLGAP1 antisense RNA 1 [Source:HGNC Symbol;Acc:HGNC:31676]
SNRNP200	#N/A	#N/A	#N/A	#N/A	#N/A	#N/A	#N/A	#N/A	#N/A	0.674695	#N/A	1.02281	#N/A	#N/A	#N/A	#N/A	#N/A	#N/A	#N/A	#N/A	#N/A	#N/A	0.743623	#N/A	#N/A	#N/A	#N/A	#N/A	#N/A	#N/A	#N/A	#N/A	#N/A	#N/A	0.604443	#N/A	1.20305	0.678266	0.735807	1.00715	0.67909	0.833044	0.543826	0.603027	0.517911	1.10854	0.58461	0.655563	0.884989	0.407235	0.796032	#N/A	#N/A	#N/A	#N/A	#N/A	#N/A	#N/A	#N/A	#N/A	#N/A	#N/A	#N/A	19	ENSG00000144028	SNRNP200	protein_coding	small nuclear ribonucleoprotein U5 subunit 200 [Source:HGNC Symbol;Acc:HGNC:30859]
ANKLE2	#N/A	#N/A	#N/A	#N/A	#N/A	#N/A	#N/A	#N/A	#N/A	0.636475	#N/A	#N/A	#N/A	#N/A	#N/A	#N/A	#N/A	#N/A	#N/A	#N/A	#N/A	#N/A	#N/A	#N/A	#N/A	#N/A	#N/A	0.855772	#N/A	#N/A	#N/A	#N/A	#N/A	#N/A	1.18864	1.26884	1.39502	1.0868	1.3259	1.38733	1.19186	1.43486	1.04691	1.122	1.15697	1.24127	1.16729	1.16882	1.70847	0.950851	1.16465	#N/A	#N/A	#N/A	#N/A	#N/A	#N/A	#N/A	#N/A	#N/A	#N/A	#N/A	#N/A	19	ENSG00000176915	ANKLE2	protein_coding	ankyrin repeat and LEM domain containing 2 [Source:HGNC Symbol;Acc:HGNC:29101]
FCGRT	#N/A	#N/A	#N/A	#N/A	#N/A	#N/A	#N/A	#N/A	#N/A	0.748134	#N/A	#N/A	#N/A	#N/A	#N/A	#N/A	#N/A	#N/A	#N/A	#N/A	#N/A	#N/A	#N/A	#N/A	#N/A	#N/A	#N/A	#N/A	#N/A	#N/A	#N/A	#N/A	#N/A	#N/A	2.06844	2.07694	2.9911	2.27766	3.73383	2.55664	2.16753	1.55143	3.07945	2.89179	2.54621	1.83575	2.47134	2.42921	#N/A	2.63402	2.24355	#N/A	#N/A	#N/A	#N/A	#N/A	#N/A	#N/A	#N/A	#N/A	#N/A	1.19184	1.09306	19	ENSG00000104870	FCGRT	protein_coding	Fc gamma receptor and transporter [Source:HGNC Symbol;Acc:HGNC:3621]
ODF2	#N/A	#N/A	#N/A	#N/A	#N/A	#N/A	#N/A	#N/A	#N/A	0.964498	#N/A	#N/A	#N/A	#N/A	#N/A	#N/A	#N/A	#N/A	#N/A	#N/A	#N/A	#N/A	#N/A	#N/A	#N/A	#N/A	#N/A	#N/A	1.06815	#N/A	#N/A	#N/A	#N/A	#N/A	4.38047	2.03175	3.80946	4.0132	3.87407	3.90905	4.06335	3.25321	4.154	3.42199	3.85685	4.46512	3.3107	3.99247	1.95054	3.4669	4.32694	#N/A	#N/A	#N/A	#N/A	#N/A	#N/A	#N/A	#N/A	#N/A	#N/A	#N/A	#N/A	19	ENSG00000136811	ODF2	protein_coding	outer dense fiber of sperm tails 2 [Source:HGNC Symbol;Acc:HGNC:8114]
KLF16	#N/A	#N/A	#N/A	#N/A	#N/A	#N/A	#N/A	#N/A	#N/A	0.141338	#N/A	#N/A	#N/A	0.36999	0.171527	#N/A	#N/A	#N/A	#N/A	#N/A	#N/A	#N/A	0.191272	#N/A	#N/A	#N/A	#N/A	#N/A	#N/A	#N/A	#N/A	#N/A	#N/A	#N/A	0.200336	#N/A	0.221231	0.213939	0.316315	0.227824	4.80893	0.216867	4.53612	0.196282	0.201957	0.156845	2.30578	0.193827	#N/A	0.555275	0.435889	#N/A	#N/A	#N/A	#N/A	#N/A	#N/A	#N/A	#N/A	#N/A	#N/A	#N/A	#N/A	19	ENSG00000129911	KLF16	protein_coding	Kruppel like factor 16 [Source:HGNC Symbol;Acc:HGNC:16857]
CCDC102A	#N/A	#N/A	#N/A	#N/A	#N/A	#N/A	#N/A	#N/A	#N/A	1.47716	#N/A	#N/A	#N/A	#N/A	#N/A	#N/A	#N/A	#N/A	#N/A	#N/A	#N/A	#N/A	#N/A	#N/A	#N/A	#N/A	#N/A	0.356243	#N/A	#N/A	#N/A	#N/A	#N/A	#N/A	6.58642	0.325813	4.39437	4.94345	6.27218	5.23634	5.31366	0.839912	6.21765	4.74286	1.00552	1.00558	5.76732	6.00618	0.373214	4.93257	6.9289	#N/A	#N/A	#N/A	#N/A	#N/A	#N/A	#N/A	#N/A	#N/A	#N/A	#N/A	#N/A	19	ENSG00000135736	CCDC102A	protein_coding	coiled-coil domain containing 102A [Source:HGNC Symbol;Acc:HGNC:28097]
SLC35C1	#N/A	#N/A	#N/A	#N/A	#N/A	#N/A	#N/A	#N/A	#N/A	0.268343	#N/A	#N/A	#N/A	#N/A	#N/A	#N/A	#N/A	#N/A	#N/A	#N/A	#N/A	#N/A	#N/A	#N/A	#N/A	#N/A	#N/A	#N/A	#N/A	#N/A	0.38501	#N/A	#N/A	0.158089	0.247486	0.121947	0.267159	0.842469	0.527616	0.276994	5.85765	0.24452	0.453035	0.229543	0.24847	0.216237	0.478918	0.408198	#N/A	0.259428	0.660811	#N/A	#N/A	#N/A	#N/A	#N/A	#N/A	#N/A	#N/A	#N/A	#N/A	#N/A	#N/A	19	ENSG00000181830	SLC35C1	protein_coding	solute carrier family 35 member C1 [Source:HGNC Symbol;Acc:HGNC:20197]
HELLS	#N/A	#N/A	#N/A	#N/A	#N/A	#N/A	#N/A	#N/A	#N/A	0.984502	#N/A	#N/A	#N/A	#N/A	#N/A	#N/A	#N/A	#N/A	#N/A	#N/A	#N/A	#N/A	#N/A	#N/A	#N/A	#N/A	0.601054	#N/A	#N/A	#N/A	#N/A	#N/A	#N/A	#N/A	2.24418	0.194611	1.52783	2.42955	1.34061	1.97574	1.94391	1.8926	1.68895	1.28621	1.71302	0.89656	1.45519	1.95789	#N/A	1.25261	2.09087	#N/A	#N/A	#N/A	#N/A	#N/A	#N/A	#N/A	#N/A	#N/A	0.349727	#N/A	#N/A	19	ENSG00000119969	HELLS	protein_coding	helicase, lymphoid specific [Source:HGNC Symbol;Acc:HGNC:4861]
BUD31	#N/A	#N/A	#N/A	#N/A	#N/A	#N/A	#N/A	#N/A	#N/A	0.756002	#N/A	0.0788653	#N/A	#N/A	#N/A	#N/A	#N/A	#N/A	#N/A	#N/A	#N/A	#N/A	#N/A	#N/A	0.120648	#N/A	#N/A	#N/A	#N/A	#N/A	#N/A	#N/A	#N/A	#N/A	1.32551	0.138113	2.79097	3.40361	3.90526	2.79381	4.29409	1.73258	4.62169	1.21715	0.548516	0.287951	5.00789	3.31657	#N/A	3.92718	3.07182	#N/A	#N/A	#N/A	#N/A	#N/A	#N/A	#N/A	#N/A	#N/A	#N/A	#N/A	#N/A	19	ENSG00000106245	BUD31	protein_coding	BUD31 homolog [Source:HGNC Symbol;Acc:HGNC:29629]
#287100	#N/A	#N/A	#N/A	#N/A	#N/A	#N/A	#N/A	#N/A	#N/A	1.10819	#N/A	#N/A	#N/A	#N/A	#N/A	#N/A	#N/A	#N/A	#N/A	#N/A	#N/A	#N/A	#N/A	#N/A	#N/A	#N/A	#N/A	#N/A	#N/A	#N/A	#N/A	#N/A	#N/A	0.777558	6.2339	0.380764	4.79348	7.48278	5.28455	6.80013	7.6982	6.62242	6.55005	4.76162	4.92059	2.83993	5.07015	9.32295	0.760738	4.93218	5.72047	#N/A	#N/A	#N/A	#N/A	#N/A	#N/A	#N/A	#N/A	#N/A	#N/A	#N/A	#N/A	19	ENSG00000287100		lncRNA	novel transcript
NT5DC2	#N/A	#N/A	#N/A	#N/A	#N/A	#N/A	0.024486	#N/A	#N/A	0.355546	#N/A	#N/A	#N/A	#N/A	#N/A	#N/A	#N/A	#N/A	#N/A	#N/A	#N/A	#N/A	#N/A	#N/A	#N/A	#N/A	#N/A	#N/A	#N/A	#N/A	0.614306	#N/A	#N/A	#N/A	0.272524	0.145224	0.268858	0.278176	0.487422	0.40367	0.298561	0.250377	6.83865	0.242809	0.247913	0.216625	3.85638	0.275867	#N/A	0.287039	0.277881	#N/A	#N/A	#N/A	#N/A	#N/A	#N/A	#N/A	#N/A	#N/A	#N/A	#N/A	#N/A	19	ENSG00000168268	NT5DC2	protein_coding	5'-nucleotidase domain containing 2 [Source:HGNC Symbol;Acc:HGNC:25717]
VWA1	#N/A	#N/A	#N/A	#N/A	#N/A	#N/A	#N/A	#N/A	#N/A	0.554954	#N/A	#N/A	#N/A	#N/A	#N/A	#N/A	#N/A	#N/A	#N/A	#N/A	#N/A	#N/A	#N/A	#N/A	#N/A	#N/A	0.192731	#N/A	0.175174	#N/A	#N/A	#N/A	#N/A	#N/A	0.244152	#N/A	0.263117	0.276591	0.642067	0.271372	0.669416	0.209589	0.309237	0.249906	0.244553	0.198157	0.264554	0.356474	0.176708	0.256277	0.720276	#N/A	#N/A	#N/A	#N/A	#N/A	#N/A	#N/A	#N/A	#N/A	#N/A	#N/A	#N/A	19	ENSG00000179403	VWA1	protein_coding	von Willebrand factor A domain containing 1 [Source:HGNC Symbol;Acc:HGNC:30910]
TAF10	#N/A	#N/A	#N/A	#N/A	#N/A	#N/A	#N/A	#N/A	#N/A	0.329717	#N/A	#N/A	#N/A	#N/A	#N/A	#N/A	0.0787897	#N/A	#N/A	#N/A	#N/A	#N/A	#N/A	#N/A	#N/A	#N/A	#N/A	#N/A	#N/A	#N/A	#N/A	#N/A	#N/A	#N/A	0.710386	0.106873	0.606583	1.08158	1.7158	1.31038	4.10456	0.225938	3.93258	0.233527	0.28335	0.200145	3.35134	1.25999	0.137104	0.216174	1.84708	#N/A	#N/A	#N/A	#N/A	#N/A	#N/A	#N/A	#N/A	#N/A	#N/A	#N/A	#N/A	19	ENSG00000166337	TAF10	protein_coding	TATA-box binding protein associated factor 10 [Source:HGNC Symbol;Acc:HGNC:11543]
RHD	#N/A	#N/A	#N/A	#N/A	#N/A	#N/A	#N/A	#N/A	#N/A	0.798828	#N/A	#N/A	#N/A	#N/A	#N/A	#N/A	0.740959	#N/A	#N/A	0.326794	#N/A	#N/A	#N/A	#N/A	#N/A	0.564243	0.747809	0.981807	0.882018	#N/A	#N/A	#N/A	#N/A	#N/A	0.835261	#N/A	0.887473	0.814028	#N/A	0.888594	0.832248	0.941287	#N/A	0.733636	#N/A	0.878064	0.698335	1.00648	#N/A	0.825569	0.772042	#N/A	#N/A	#N/A	#N/A	#N/A	#N/A	#N/A	#N/A	#N/A	#N/A	#N/A	#N/A	19	ENSG00000187010	RHD	protein_coding	Rh blood group D antigen [Source:HGNC Symbol;Acc:HGNC:10009]
ACSL4	#N/A	#N/A	#N/A	#N/A	#N/A	#N/A	#N/A	#N/A	#N/A	0.618553	#N/A	#N/A	#N/A	#N/A	#N/A	#N/A	#N/A	#N/A	#N/A	#N/A	#N/A	#N/A	#N/A	#N/A	#N/A	#N/A	#N/A	#N/A	#N/A	#N/A	#N/A	#N/A	0.644627	#N/A	1.46082	1.80212	1.57322	1.37477	1.49249	1.60736	1.40401	1.3173	1.12044	1.3065	1.3276	1.34372	1.0717	1.30798	0.948318	1.14846	1.61482	#N/A	#N/A	#N/A	#N/A	#N/A	#N/A	#N/A	#N/A	#N/A	#N/A	#N/A	#N/A	19	ENSG00000068366	ACSL4	protein_coding	acyl-CoA synthetase long chain family member 4 [Source:HGNC Symbol;Acc:HGNC:3571]
FAM91A1	#N/A	#N/A	#N/A	#N/A	#N/A	#N/A	#N/A	#N/A	#N/A	0.599209	#N/A	#N/A	#N/A	#N/A	#N/A	#N/A	#N/A	0.740676	#N/A	#N/A	0.955285	#N/A	#N/A	#N/A	#N/A	#N/A	#N/A	#N/A	#N/A	#N/A	#N/A	#N/A	#N/A	#N/A	0.782963	#N/A	0.87318	0.84655	0.715306	0.788186	0.777929	1.05188	0.675302	0.668471	0.753316	1.45868	0.70967	0.760481	#N/A	0.710868	0.700662	#N/A	#N/A	#N/A	#N/A	#N/A	#N/A	0.931841	#N/A	#N/A	#N/A	#N/A	#N/A	19	ENSG00000176853	FAM91A1	protein_coding	family with sequence similarity 91 member A1 [Source:HGNC Symbol;Acc:HGNC:26306]
#224363	#N/A	#N/A	#N/A	#N/A	#N/A	#N/A	#N/A	#N/A	#N/A	0.226767	#N/A	#N/A	#N/A	#N/A	#N/A	#N/A	#N/A	#N/A	#N/A	#N/A	#N/A	#N/A	#N/A	#N/A	#N/A	#N/A	#N/A	#N/A	#N/A	#N/A	#N/A	#N/A	#N/A	#N/A	0.306319	0.0959946	0.334763	0.23739	0.244113	0.24511	5.23047	0.208574	5.01606	0.207801	0.201771	0.197018	0.43668	0.233567	0.172863	0.239328	0.366471	1.16705	#N/A	#N/A	#N/A	#N/A	#N/A	#N/A	#N/A	#N/A	#N/A	#N/A	#N/A	19	ENSG00000224363		lncRNA	novel transcript
RUSC1-AS1	#N/A	#N/A	#N/A	#N/A	#N/A	#N/A	#N/A	#N/A	#N/A	0.343246	#N/A	#N/A	#N/A	#N/A	#N/A	#N/A	#N/A	#N/A	#N/A	#N/A	#N/A	#N/A	#N/A	0.142551	#N/A	#N/A	#N/A	#N/A	#N/A	#N/A	#N/A	#N/A	#N/A	#N/A	1.60468	0.0986616	1.69064	1.92048	1.61973	1.74344	1.78645	0.805108	1.85843	1.04429	0.904428	0.193867	1.23942	1.58934	#N/A	1.37518	1.76116	0.9304	#N/A	#N/A	#N/A	#N/A	#N/A	#N/A	#N/A	#N/A	#N/A	#N/A	#N/A	19	ENSG00000225855	RUSC1-AS1	lncRNA	RUSC1 antisense RNA 1 [Source:HGNC Symbol;Acc:HGNC:26680]
NECTIN1	#N/A	#N/A	#N/A	#N/A	#N/A	#N/A	#N/A	#N/A	#N/A	0.440609	#N/A	#N/A	#N/A	0.948829	#N/A	#N/A	#N/A	#N/A	#N/A	#N/A	#N/A	#N/A	#N/A	#N/A	#N/A	#N/A	#N/A	#N/A	#N/A	#N/A	#N/A	#N/A	#N/A	#N/A	0.293123	0.12524	1.49301	0.419302	1.25459	0.70114	3.87361	0.198341	3.55886	0.321916	0.274501	0.168251	3.04046	1.46859	0.189082	1.17302	2.50267	#N/A	#N/A	#N/A	#N/A	#N/A	#N/A	#N/A	#N/A	#N/A	#N/A	#N/A	#N/A	19	ENSG00000110400	NECTIN1	protein_coding	nectin cell adhesion molecule 1 [Source:HGNC Symbol;Acc:HGNC:9706]
COPB1	#N/A	#N/A	#N/A	#N/A	#N/A	#N/A	#N/A	#N/A	#N/A	0.521993	#N/A	#N/A	#N/A	#N/A	#N/A	#N/A	#N/A	#N/A	#N/A	#N/A	#N/A	#N/A	#N/A	#N/A	#N/A	#N/A	#N/A	#N/A	#N/A	#N/A	#N/A	#N/A	#N/A	#N/A	0.526829	0.911812	0.639818	0.501682	0.506212	0.417277	0.429644	0.507965	0.412772	0.434462	#N/A	0.788448	0.429067	0.51434	0.765596	0.433884	0.475676	#N/A	#N/A	#N/A	#N/A	1.09103	#N/A	0.914078	#N/A	#N/A	#N/A	#N/A	#N/A	19	ENSG00000129083	COPB1	protein_coding	COPI coat complex subunit beta 1 [Source:HGNC Symbol;Acc:HGNC:2231]
CERS5	#N/A	#N/A	#N/A	#N/A	#N/A	#N/A	#N/A	#N/A	#N/A	0.534409	#N/A	#N/A	#N/A	#N/A	#N/A	#N/A	#N/A	#N/A	#N/A	#N/A	#N/A	#N/A	#N/A	#N/A	#N/A	#N/A	#N/A	0.73947	#N/A	#N/A	#N/A	#N/A	#N/A	#N/A	0.801754	1.08908	0.886815	0.987233	0.678205	0.898454	0.929936	1.02764	0.695554	0.974532	0.779422	1.38198	0.697688	0.966975	#N/A	0.729194	0.925405	#N/A	#N/A	#N/A	#N/A	#N/A	#N/A	#N/A	#N/A	#N/A	0.659194	#N/A	#N/A	19	ENSG00000139624	CERS5	protein_coding	ceramide synthase 5 [Source:HGNC Symbol;Acc:HGNC:23749]
TMEM179B	#N/A	#N/A	#N/A	#N/A	#N/A	#N/A	#N/A	#N/A	#N/A	0.711306	#N/A	#N/A	#N/A	#N/A	#N/A	#N/A	#N/A	#N/A	#N/A	#N/A	#N/A	#N/A	#N/A	#N/A	#N/A	#N/A	#N/A	#N/A	#N/A	#N/A	#N/A	1.66017	#N/A	#N/A	1.13116	#N/A	1.50526	1.03907	0.750348	0.742473	0.907029	0.907861	0.717447	0.927717	1.14838	1.13369	0.897651	0.871871	2.78161	0.860356	0.927174	#N/A	#N/A	#N/A	#N/A	1.00266	#N/A	#N/A	#N/A	#N/A	#N/A	#N/A	#N/A	19	ENSG00000185475	TMEM179B	protein_coding	transmembrane protein 179B [Source:HGNC Symbol;Acc:HGNC:33744]
HERC4	#N/A	#N/A	#N/A	#N/A	#N/A	#N/A	#N/A	#N/A	#N/A	0.342229	#N/A	0.574739	#N/A	#N/A	#N/A	#N/A	#N/A	#N/A	#N/A	#N/A	#N/A	#N/A	#N/A	#N/A	#N/A	#N/A	#N/A	#N/A	#N/A	#N/A	#N/A	#N/A	#N/A	#N/A	0.686275	0.985003	0.597221	0.596315	0.685498	0.709539	0.632728	0.764801	0.611712	0.684999	0.701064	0.76218	0.634454	0.755928	0.941715	0.73534	0.497569	#N/A	#N/A	#N/A	#N/A	#N/A	#N/A	#N/A	#N/A	#N/A	#N/A	#N/A	#N/A	19	ENSG00000148634	HERC4	protein_coding	HECT and RLD domain containing E3 ubiquitin protein ligase 4 [Source:HGNC Symbol;Acc:HGNC:24521]
TCP11L1	#N/A	#N/A	#N/A	#N/A	#N/A	#N/A	#N/A	#N/A	#N/A	0.677587	#N/A	#N/A	#N/A	#N/A	#N/A	#N/A	#N/A	#N/A	#N/A	#N/A	#N/A	#N/A	#N/A	#N/A	#N/A	#N/A	#N/A	#N/A	#N/A	#N/A	#N/A	#N/A	#N/A	#N/A	1.56129	#N/A	1.48848	1.73163	1.53671	1.49574	1.57194	1.6823	1.44799	1.68707	1.39871	1.28035	1.34495	1.53786	1.53058	1.49425	1.58729	#N/A	0.701816	#N/A	#N/A	1.00246	#N/A	#N/A	#N/A	#N/A	#N/A	#N/A	#N/A	19	ENSG00000176148	TCP11L1	protein_coding	t-complex 11 like 1 [Source:HGNC Symbol;Acc:HGNC:25655]
LYPLA2	#N/A	#N/A	#N/A	#N/A	#N/A	#N/A	#N/A	#N/A	#N/A	1.55884	#N/A	#N/A	#N/A	#N/A	#N/A	#N/A	#N/A	#N/A	0.882113	#N/A	#N/A	#N/A	#N/A	#N/A	#N/A	#N/A	1.76562	1.03786	1.0525	#N/A	#N/A	#N/A	#N/A	#N/A	1.16873	#N/A	1.79069	0.861183	0.953473	1.03646	0.905198	#N/A	1.00047	#N/A	1.18951	1.04475	1.00199	1.04839	#N/A	1.45982	0.803558	#N/A	#N/A	#N/A	#N/A	#N/A	#N/A	#N/A	#N/A	#N/A	1.10979	#N/A	#N/A	19	ENSG00000011009	LYPLA2	protein_coding	lysophospholipase 2 [Source:HGNC Symbol;Acc:HGNC:6738]
#229195	#N/A	#N/A	#N/A	#N/A	#N/A	#N/A	#N/A	#N/A	#N/A	0.882246	#N/A	#N/A	#N/A	#N/A	0.923142	#N/A	#N/A	#N/A	#N/A	#N/A	#N/A	#N/A	0.845172	#N/A	#N/A	#N/A	#N/A	#N/A	#N/A	#N/A	#N/A	#N/A	#N/A	#N/A	4.51415	0.153	3.45271	5.66196	3.43664	4.46903	5.46737	0.451366	3.9143	3.07269	1.441	0.355936	3.74701	4.85302	#N/A	4.16267	5.31153	#N/A	#N/A	#N/A	#N/A	#N/A	#N/A	#N/A	#N/A	#N/A	#N/A	#N/A	#N/A	19	ENSG00000229195		lncRNA	novel transcript
PROCA1	#N/A	#N/A	#N/A	#N/A	0.0283011	#N/A	#N/A	#N/A	#N/A	0.591122	#N/A	#N/A	#N/A	#N/A	#N/A	#N/A	#N/A	#N/A	#N/A	#N/A	#N/A	0.163083	#N/A	#N/A	#N/A	#N/A	#N/A	#N/A	#N/A	#N/A	#N/A	#N/A	#N/A	0.161449	1.44397	#N/A	1.70097	2.07735	2.42119	2.38498	2.041	1.0827	2.13314	1.07075	0.401371	0.186283	2.01908	1.92993	#N/A	2.60136	1.90583	#N/A	#N/A	#N/A	#N/A	#N/A	#N/A	#N/A	#N/A	#N/A	#N/A	#N/A	#N/A	19	ENSG00000167525	PROCA1	protein_coding	protein interacting with cyclin A1 [Source:HGNC Symbol;Acc:HGNC:28600]
RIC8A	#N/A	#N/A	#N/A	#N/A	#N/A	#N/A	#N/A	#N/A	#N/A	1.02135	#N/A	#N/A	#N/A	#N/A	#N/A	#N/A	#N/A	#N/A	#N/A	#N/A	#N/A	#N/A	#N/A	#N/A	#N/A	#N/A	#N/A	#N/A	#N/A	#N/A	#N/A	#N/A	#N/A	#N/A	2.78856	0.494134	3.3005	2.83269	2.99977	3.49679	2.72908	2.32497	2.81373	1.94316	2.49745	2.53401	2.61215	2.403	0.889331	2.51128	2.62872	0.967613	#N/A	#N/A	#N/A	#N/A	#N/A	#N/A	#N/A	#N/A	#N/A	#N/A	#N/A	19	ENSG00000177963	RIC8A	protein_coding	RIC8 guanine nucleotide exchange factor A [Source:HGNC Symbol;Acc:HGNC:29550]
KATNAL1	#N/A	#N/A	#N/A	#N/A	#N/A	#N/A	#N/A	#N/A	#N/A	0.573139	#N/A	#N/A	#N/A	#N/A	#N/A	#N/A	#N/A	#N/A	#N/A	#N/A	#N/A	#N/A	#N/A	#N/A	#N/A	#N/A	0.709796	0.90135	#N/A	#N/A	#N/A	#N/A	#N/A	#N/A	1.05909	1.46297	1.42979	1.24074	1.24264	1.35738	1.21086	1.02365	0.895217	1.13485	1.01325	1.56745	0.977967	1.09629	#N/A	1.0954	1.30365	#N/A	#N/A	#N/A	#N/A	#N/A	#N/A	#N/A	#N/A	#N/A	#N/A	#N/A	#N/A	19	ENSG00000102781	KATNAL1	protein_coding	katanin catalytic subunit A1 like 1 [Source:HGNC Symbol;Acc:HGNC:28361]
LINC00265	#N/A	#N/A	0.483012	#N/A	#N/A	#N/A	#N/A	#N/A	#N/A	0.579029	#N/A	#N/A	#N/A	#N/A	#N/A	#N/A	#N/A	#N/A	#N/A	#N/A	#N/A	#N/A	#N/A	#N/A	#N/A	#N/A	#N/A	#N/A	#N/A	#N/A	#N/A	#N/A	#N/A	#N/A	2.5693	0.131867	1.95778	2.59891	2.41358	2.43769	3.36043	0.700903	2.75717	1.9383	0.701709	0.256639	1.86303	1.99363	0.208124	2.15406	2.34112	#N/A	#N/A	#N/A	#N/A	#N/A	#N/A	#N/A	#N/A	#N/A	#N/A	#N/A	#N/A	19	ENSG00000188185	LINC00265	lncRNA	long intergenic non-protein coding RNA 265 [Source:HGNC Symbol;Acc:HGNC:28019]
HNRNPF	#N/A	#N/A	#N/A	#N/A	#N/A	#N/A	#N/A	#N/A	#N/A	0.538307	#N/A	#N/A	#N/A	#N/A	#N/A	#N/A	#N/A	#N/A	#N/A	#N/A	#N/A	#N/A	#N/A	#N/A	#N/A	#N/A	#N/A	#N/A	#N/A	#N/A	#N/A	#N/A	#N/A	#N/A	0.677288	0.993962	1.31019	0.621867	0.978917	0.704122	0.557068	0.903391	0.559183	0.688216	0.619257	0.887032	0.581198	0.657668	1.2229	0.517465	0.545995	#N/A	#N/A	#N/A	#N/A	#N/A	1.33634	#N/A	#N/A	#N/A	#N/A	#N/A	#N/A	19	ENSG00000169813	HNRNPF	protein_coding	heterogeneous nuclear ribonucleoprotein F [Source:HGNC Symbol;Acc:HGNC:5039]
TVP23C	#N/A	#N/A	#N/A	#N/A	#N/A	#N/A	#N/A	#N/A	#N/A	0.513773	#N/A	#N/A	#N/A	#N/A	#N/A	#N/A	#N/A	#N/A	#N/A	#N/A	#N/A	#N/A	#N/A	#N/A	#N/A	#N/A	#N/A	#N/A	0.939978	#N/A	#N/A	#N/A	#N/A	#N/A	1.15379	1.1857	0.922114	1.11375	1.18214	1.12513	1.13753	1.11401	1.17708	1.38344	1.33786	1.02752	1.1024	1.17563	2.61489	1.09884	1.13005	#N/A	#N/A	#N/A	#N/A	#N/A	#N/A	#N/A	#N/A	#N/A	#N/A	#N/A	#N/A	19	ENSG00000175106	TVP23C	protein_coding	trans-golgi network vesicle protein 23 homolog C [Source:HGNC Symbol;Acc:HGNC:30453]
PTPRK-AS1#227945	#N/A	#N/A	#N/A	#N/A	#N/A	#N/A	#N/A	#N/A	#N/A	0.880537	#N/A	#N/A	#N/A	#N/A	#N/A	#N/A	#N/A	#N/A	#N/A	0.483847	#N/A	#N/A	#N/A	#N/A	#N/A	#N/A	2.26844	0.981429	0.754812	#N/A	#N/A	#N/A	#N/A	1.04044	1.36151	#N/A	1.53236	1.25687	1.20046	1.15906	1.13642	1.12079	0.8645	1.32493	0.899162	1.15527	#N/A	0.897025	#N/A	#N/A	0.719472	#N/A	#N/A	#N/A	#N/A	#N/A	#N/A	#N/A	#N/A	#N/A	#N/A	#N/A	#N/A	19	ENSG00000227945	PTPRK-AS1	lncRNA	PTPRK antisense RNA 1 [Source:HGNC Symbol;Acc:HGNC:40484]
CHPF2	#N/A	#N/A	#N/A	#N/A	#N/A	#N/A	#N/A	#N/A	#N/A	0.906334	#N/A	#N/A	#N/A	#N/A	#N/A	#N/A	#N/A	#N/A	#N/A	#N/A	#N/A	#N/A	#N/A	#N/A	#N/A	#N/A	#N/A	#N/A	#N/A	#N/A	0.945566	#N/A	#N/A	0.854268	2.90965	#N/A	1.68067	2.57473	1.75669	2.08515	2.38668	2.75723	1.80482	3.42764	1.60304	3.0522	1.8262	2.24218	0.696358	1.86048	1.72522	#N/A	#N/A	#N/A	#N/A	#N/A	#N/A	#N/A	#N/A	#N/A	#N/A	#N/A	#N/A	19	ENSG00000033100	CHPF2	protein_coding	chondroitin polymerizing factor 2 [Source:HGNC Symbol;Acc:HGNC:29270]
RAB35	#N/A	#N/A	#N/A	#N/A	#N/A	#N/A	#N/A	#N/A	#N/A	0.698945	#N/A	#N/A	#N/A	#N/A	#N/A	#N/A	#N/A	#N/A	#N/A	#N/A	#N/A	#N/A	#N/A	#N/A	#N/A	#N/A	#N/A	#N/A	#N/A	#N/A	0.970331	#N/A	0.973871	1.00672	1.71682	#N/A	1.80334	1.68879	1.49065	1.5794	1.66214	1.7158	1.46848	1.44577	1.62764	1.29869	1.40689	1.93487	#N/A	1.35988	1.30498	#N/A	#N/A	#N/A	#N/A	#N/A	#N/A	#N/A	#N/A	#N/A	#N/A	#N/A	#N/A	19	ENSG00000111737	RAB35	protein_coding	RAB35, member RAS oncogene family [Source:HGNC Symbol;Acc:HGNC:9774]
PARP10	#N/A	#N/A	#N/A	#N/A	#N/A	#N/A	#N/A	#N/A	#N/A	0.824741	#N/A	#N/A	#N/A	#N/A	#N/A	#N/A	#N/A	#N/A	#N/A	#N/A	#N/A	#N/A	#N/A	#N/A	#N/A	#N/A	#N/A	#N/A	#N/A	#N/A	#N/A	0.984846	#N/A	#N/A	2.25258	1.03072	1.89924	1.79171	2.07669	2.04749	1.92022	1.73279	2.24325	2.86709	2.38657	1.73081	1.93142	2.50867	#N/A	1.94943	1.77314	#N/A	#N/A	#N/A	#N/A	#N/A	#N/A	#N/A	#N/A	#N/A	1.45833	#N/A	#N/A	19	ENSG00000178685	PARP10	protein_coding	poly(ADP-ribose) polymerase family member 10 [Source:HGNC Symbol;Acc:HGNC:25895]
ABI1	#N/A	#N/A	#N/A	#N/A	#N/A	#N/A	#N/A	#N/A	#N/A	0.403163	#N/A	#N/A	#N/A	#N/A	#N/A	#N/A	#N/A	#N/A	#N/A	#N/A	#N/A	#N/A	#N/A	#N/A	#N/A	#N/A	#N/A	#N/A	#N/A	#N/A	#N/A	#N/A	#N/A	0.609084	0.7716	#N/A	0.971209	0.818824	0.912019	0.806796	0.8032	0.967126	0.806646	0.928534	0.886004	1.18803	0.972839	0.858156	0.893763	0.924328	0.63625	#N/A	#N/A	#N/A	#N/A	#N/A	1.76819	#N/A	#N/A	#N/A	#N/A	#N/A	#N/A	19	ENSG00000136754	ABI1	protein_coding	abl interactor 1 [Source:HGNC Symbol;Acc:HGNC:11320]
TBRG1	#N/A	#N/A	#N/A	#N/A	#N/A	#N/A	#N/A	#N/A	#N/A	0.542554	#N/A	#N/A	#N/A	#N/A	#N/A	#N/A	#N/A	#N/A	#N/A	#N/A	#N/A	#N/A	#N/A	#N/A	#N/A	#N/A	#N/A	#N/A	#N/A	#N/A	#N/A	#N/A	#N/A	#N/A	0.55995	#N/A	0.896596	0.704397	0.564837	0.555673	0.565903	0.663176	0.464308	0.637524	0.697957	0.762968	0.543193	0.658433	1.21732	0.640045	0.554168	#N/A	#N/A	#N/A	#N/A	0.975213	1.62614	#N/A	#N/A	#N/A	#N/A	#N/A	#N/A	19	ENSG00000154144	TBRG1	protein_coding	transforming growth factor beta regulator 1 [Source:HGNC Symbol;Acc:HGNC:29551]
C2CD2	#N/A	#N/A	#N/A	#N/A	#N/A	#N/A	#N/A	#N/A	#N/A	0.634708	#N/A	#N/A	#N/A	#N/A	#N/A	#N/A	#N/A	#N/A	#N/A	#N/A	#N/A	#N/A	#N/A	#N/A	#N/A	#N/A	#N/A	#N/A	#N/A	#N/A	#N/A	#N/A	#N/A	1.08756	2.82899	2.682	3.1733	3.07902	3.56269	3.7621	3.15824	2.70751	3.87434	3.4056	3.66249	2.06925	3.08701	3.58106	1.06796	3.8311	2.56596	#N/A	#N/A	#N/A	#N/A	#N/A	#N/A	#N/A	#N/A	#N/A	#N/A	#N/A	#N/A	19	ENSG00000157617	C2CD2	protein_coding	C2 calcium dependent domain containing 2 [Source:HGNC Symbol;Acc:HGNC:1266]
PTPN9	#N/A	#N/A	#N/A	#N/A	#N/A	#N/A	#N/A	#N/A	#N/A	0.472258	#N/A	0.749947	#N/A	#N/A	#N/A	#N/A	#N/A	#N/A	#N/A	#N/A	#N/A	#N/A	#N/A	#N/A	#N/A	#N/A	#N/A	#N/A	#N/A	#N/A	#N/A	#N/A	0.602098	#N/A	0.965148	#N/A	0.896038	1.03417	1.06783	0.936356	0.946672	1.28146	1.00757	1.11735	1.13236	0.984093	0.84045	0.998598	1.25379	1.00318	0.942402	#N/A	#N/A	#N/A	#N/A	#N/A	#N/A	#N/A	#N/A	#N/A	#N/A	#N/A	#N/A	19	ENSG00000169410	PTPN9	protein_coding	protein tyrosine phosphatase non-receptor type 9 [Source:HGNC Symbol;Acc:HGNC:9661]
APOBEC3F	#N/A	#N/A	#N/A	#N/A	#N/A	#N/A	#N/A	#N/A	#N/A	0.250962	#N/A	#N/A	#N/A	#N/A	#N/A	#N/A	#N/A	#N/A	#N/A	#N/A	#N/A	#N/A	#N/A	#N/A	#N/A	0.117673	#N/A	#N/A	#N/A	#N/A	#N/A	#N/A	#N/A	#N/A	0.167921	0.0751242	0.175874	0.221058	0.218009	0.205538	5.04292	0.194626	4.01644	0.183879	0.198104	0.116319	0.214365	0.214806	0.136302	0.194739	0.20419	#N/A	#N/A	#N/A	#N/A	#N/A	#N/A	#N/A	#N/A	#N/A	#N/A	#N/A	#N/A	19	ENSG00000128394	APOBEC3F	protein_coding	apolipoprotein B mRNA editing enzyme catalytic subunit 3F [Source:HGNC Symbol;Acc:HGNC:17356]
CCDC200	#N/A	#N/A	#N/A	#N/A	#N/A	#N/A	#N/A	#N/A	#N/A	0.871094	#N/A	#N/A	#N/A	#N/A	#N/A	#N/A	1.29671	#N/A	#N/A	#N/A	#N/A	#N/A	#N/A	#N/A	#N/A	#N/A	#N/A	#N/A	#N/A	#N/A	#N/A	#N/A	#N/A	#N/A	1.32637	#N/A	1.23033	1.08515	1.28512	1.11434	1.13298	1.26476	1.38255	1.15707	1.05195	#N/A	1.12729	1.23316	#N/A	1.0215	1.43518	#N/A	#N/A	#N/A	#N/A	#N/A	0.43663	#N/A	#N/A	0.421832	1.34692	#N/A	#N/A	19	ENSG00000236383	CCDC200	protein_coding	coiled-coil domain containing 200 [Source:HGNC Symbol;Acc:HGNC:43658]
#176593	#N/A	#N/A	#N/A	#N/A	#N/A	#N/A	#N/A	#N/A	#N/A	0.78701	#N/A	#N/A	#N/A	#N/A	#N/A	#N/A	#N/A	#N/A	#N/A	#N/A	#N/A	#N/A	#N/A	#N/A	#N/A	1.7487	#N/A	#N/A	#N/A	#N/A	#N/A	#N/A	#N/A	#N/A	1.34407	1.86761	1.16849	1.10045	1.18937	1.25677	1.14305	1.08377	1.05662	1.10227	1.34831	1.16586	1.05745	1.02146	1.83249	0.979691	1.24295	#N/A	#N/A	#N/A	#N/A	#N/A	#N/A	#N/A	#N/A	#N/A	#N/A	#N/A	#N/A	19	ENSG00000176593		lncRNA	novel transcript, antisense to ZNF606
MEI1	#N/A	#N/A	0.0900932	#N/A	0.0228622	#N/A	#N/A	#N/A	#N/A	0.161358	#N/A	#N/A	#N/A	#N/A	#N/A	#N/A	#N/A	#N/A	#N/A	#N/A	#N/A	#N/A	#N/A	#N/A	#N/A	#N/A	#N/A	#N/A	#N/A	#N/A	#N/A	#N/A	#N/A	#N/A	0.402484	0.0712015	#N/A	0.514973	0.418277	0.604373	1.03302	0.185973	0.877049	0.121788	0.178777	0.174363	0.899169	0.673686	#N/A	0.399548	0.483007	#N/A	#N/A	#N/A	#N/A	#N/A	#N/A	#N/A	0.0538471	#N/A	#N/A	#N/A	#N/A	19	ENSG00000167077	MEI1	protein_coding	meiotic double-stranded break formation protein 1 [Source:HGNC Symbol;Acc:HGNC:28613]
PLCD1	#N/A	#N/A	#N/A	#N/A	#N/A	#N/A	#N/A	#N/A	#N/A	0.657287	#N/A	#N/A	#N/A	#N/A	#N/A	#N/A	#N/A	#N/A	#N/A	#N/A	#N/A	#N/A	#N/A	#N/A	#N/A	#N/A	#N/A	#N/A	0.182744	#N/A	#N/A	#N/A	#N/A	#N/A	2.57017	0.0877212	2.14406	2.33781	2.45894	2.75548	2.16836	1.23476	2.98228	1.02407	0.756641	0.307894	2.30102	2.22073	#N/A	2.60052	2.59541	#N/A	#N/A	#N/A	#N/A	0.109775	#N/A	#N/A	#N/A	#N/A	#N/A	#N/A	#N/A	19	ENSG00000187091	PLCD1	protein_coding	phospholipase C delta 1 [Source:HGNC Symbol;Acc:HGNC:9060]
CLEC9A	#N/A	#N/A	#N/A	#N/A	#N/A	#N/A	#N/A	#N/A	#N/A	0.0608212	#N/A	#N/A	#N/A	0.126999	#N/A	#N/A	#N/A	#N/A	#N/A	#N/A	#N/A	#N/A	0.0998277	#N/A	#N/A	#N/A	#N/A	#N/A	#N/A	#N/A	#N/A	#N/A	#N/A	#N/A	0.113361	0.082739	0.0502939	0.102677	0.120936	0.0776003	0.110165	0.118126	0.188152	0.10213	0.117743	0.0989223	0.105165	0.095109	#N/A	0.116967	0.115323	#N/A	#N/A	#N/A	#N/A	#N/A	#N/A	#N/A	#N/A	#N/A	#N/A	#N/A	#N/A	19	ENSG00000197992	CLEC9A	protein_coding	C-type lectin domain containing 9A [Source:HGNC Symbol;Acc:HGNC:26705]
NEMP1	#N/A	#N/A	#N/A	#N/A	#N/A	#N/A	#N/A	#N/A	#N/A	0.722468	#N/A	#N/A	#N/A	#N/A	#N/A	#N/A	#N/A	#N/A	#N/A	#N/A	#N/A	#N/A	#N/A	#N/A	#N/A	#N/A	#N/A	#N/A	#N/A	#N/A	#N/A	#N/A	#N/A	#N/A	1.32928	2.49813	1.386	1.75551	1.22334	1.71158	1.48049	1.43525	1.30057	1.26085	1.47152	1.4648	1.19798	1.22443	1.05986	1.07879	2.01054	#N/A	#N/A	#N/A	#N/A	#N/A	#N/A	1.01388	#N/A	#N/A	#N/A	#N/A	#N/A	19	ENSG00000166881	NEMP1	protein_coding	nuclear envelope integral membrane protein 1 [Source:HGNC Symbol;Acc:HGNC:29001]
NAA50	#N/A	#N/A	1.36564	#N/A	1.03997	0.861622	#N/A	#N/A	#N/A	#N/A	0.617094	#N/A	#N/A	1.73382	#N/A	0.918475	#N/A	1.02806	1.27926	#N/A	1.27161	2.27116	#N/A	#N/A	#N/A	#N/A	#N/A	#N/A	1.18139	#N/A	#N/A	#N/A	#N/A	#N/A	#N/A	#N/A	#N/A	#N/A	#N/A	#N/A	#N/A	#N/A	#N/A	#N/A	#N/A	#N/A	#N/A	#N/A	#N/A	#N/A	#N/A	2.37736	0.813278	1.52993	3.34889	1.63832	0.771063	2.3558	1.70057	#N/A	#N/A	#N/A	#N/A	19	ENSG00000121579	NAA50	protein_coding	N-alpha-acetyltransferase 50, NatE catalytic subunit [Source:HGNC Symbol;Acc:HGNC:29533]
LINC01090	#N/A	#N/A	#N/A	#N/A	#N/A	#N/A	#N/A	#N/A	#N/A	#N/A	0.309622	#N/A	#N/A	#N/A	#N/A	#N/A	#N/A	#N/A	#N/A	#N/A	#N/A	#N/A	#N/A	#N/A	#N/A	#N/A	2.45556	#N/A	1.70252	#N/A	#N/A	#N/A	#N/A	#N/A	1.16117	#N/A	1.39522	0.931506	1.48012	0.776999	0.741568	1.47075	1.47457	1.31365	1.6976	0.883551	1.49446	1.08226	#N/A	1.55224	0.652779	#N/A	#N/A	#N/A	#N/A	#N/A	#N/A	#N/A	#N/A	#N/A	#N/A	2.78938	#N/A	19	ENSG00000231689	LINC01090	lncRNA	long intergenic non-protein coding RNA 1090 [Source:HGNC Symbol;Acc:HGNC:49201]
PNKP	#N/A	#N/A	#N/A	#N/A	#N/A	#N/A	#N/A	#N/A	#N/A	#N/A	0.291343	0.936064	#N/A	#N/A	#N/A	#N/A	#N/A	#N/A	#N/A	#N/A	#N/A	#N/A	#N/A	#N/A	#N/A	#N/A	#N/A	#N/A	#N/A	#N/A	#N/A	#N/A	#N/A	#N/A	1.07121	1.23672	1.16912	1.24174	0.865478	0.80779	0.943541	1.1888	1.05829	1.32876	1.59799	1.11301	1.07068	1.02496	2.34929	1.15371	1.04743	#N/A	#N/A	#N/A	#N/A	#N/A	#N/A	#N/A	#N/A	#N/A	#N/A	#N/A	#N/A	19	ENSG00000039650	PNKP	protein_coding	polynucleotide kinase 3'-phosphatase [Source:HGNC Symbol;Acc:HGNC:9154]
DCLK3	#N/A	#N/A	#N/A	#N/A	#N/A	#N/A	#N/A	#N/A	#N/A	#N/A	#N/A	0.00983808	#N/A	0.297135	0.180306	#N/A	#N/A	#N/A	#N/A	#N/A	#N/A	#N/A	#N/A	#N/A	#N/A	#N/A	#N/A	#N/A	#N/A	#N/A	#N/A	#N/A	#N/A	#N/A	0.254836	0.125328	0.237978	0.209882	0.263066	0.186569	0.283666	0.222082	0.356156	0.209162	0.15671	0.184918	0.338325	0.225275	#N/A	0.207368	0.26343	#N/A	#N/A	#N/A	#N/A	#N/A	#N/A	#N/A	#N/A	#N/A	#N/A	#N/A	#N/A	19	ENSG00000163673	DCLK3	protein_coding	doublecortin like kinase 3 [Source:HGNC Symbol;Acc:HGNC:19005]
NTM	#N/A	#N/A	1.2748	#N/A	0.132457	0.181697	#N/A	#N/A	#N/A	#N/A	#N/A	0.0174076	#N/A	#N/A	#N/A	#N/A	#N/A	#N/A	#N/A	#N/A	#N/A	#N/A	#N/A	#N/A	#N/A	#N/A	#N/A	#N/A	#N/A	#N/A	#N/A	#N/A	#N/A	#N/A	4.10467	#N/A	2.1674	5.45775	2.89505	3.00269	4.90988	4.48653	3.39252	1.73898	2.85466	1.6064	3.0173	3.29958	#N/A	2.84382	3.31107	#N/A	#N/A	#N/A	#N/A	#N/A	#N/A	#N/A	#N/A	#N/A	#N/A	#N/A	#N/A	19	ENSG00000182667	NTM	protein_coding	neurotrimin [Source:HGNC Symbol;Acc:HGNC:17941]
DYNC1I2	#N/A	#N/A	#N/A	#N/A	#N/A	#N/A	#N/A	#N/A	#N/A	#N/A	#N/A	0.904834	#N/A	#N/A	#N/A	#N/A	#N/A	#N/A	#N/A	#N/A	#N/A	#N/A	#N/A	#N/A	#N/A	#N/A	0.589357	#N/A	#N/A	#N/A	#N/A	#N/A	#N/A	#N/A	0.594516	1.14701	0.975667	0.634625	0.588851	0.555132	0.561679	0.727257	0.411282	0.537959	0.57277	0.870497	0.503333	0.636788	#N/A	0.400998	0.501286	#N/A	#N/A	#N/A	#N/A	#N/A	#N/A	#N/A	#N/A	#N/A	#N/A	#N/A	1.15467	19	ENSG00000077380	DYNC1I2	protein_coding	dynein cytoplasmic 1 intermediate chain 2 [Source:HGNC Symbol;Acc:HGNC:2964]
MED10	#N/A	#N/A	#N/A	#N/A	#N/A	#N/A	#N/A	#N/A	#N/A	#N/A	#N/A	0.975458	#N/A	#N/A	#N/A	#N/A	#N/A	#N/A	#N/A	#N/A	#N/A	#N/A	#N/A	#N/A	#N/A	#N/A	0.999087	0.993232	#N/A	#N/A	#N/A	#N/A	#N/A	#N/A	0.741585	#N/A	1.49465	0.857471	1.07789	0.735518	0.755169	0.71808	0.681818	#N/A	0.688472	0.830932	0.836793	0.966038	0.930281	0.837783	0.662383	#N/A	#N/A	#N/A	#N/A	#N/A	#N/A	#N/A	#N/A	1.18607	#N/A	#N/A	#N/A	19	ENSG00000133398	MED10	protein_coding	mediator complex subunit 10 [Source:HGNC Symbol;Acc:HGNC:28760]
DFFB	#N/A	#N/A	#N/A	#N/A	#N/A	#N/A	#N/A	#N/A	#N/A	#N/A	#N/A	#N/A	1.1566	#N/A	#N/A	#N/A	#N/A	#N/A	#N/A	#N/A	#N/A	#N/A	#N/A	0.495507	0.555748	#N/A	#N/A	#N/A	#N/A	#N/A	0.740353	#N/A	#N/A	#N/A	0.985983	#N/A	0.921595	1.14185	0.961403	0.968976	0.924452	1.02459	0.870365	0.802009	0.784096	#N/A	1.13374	1.21952	1.18723	1.12299	1.05734	#N/A	#N/A	#N/A	#N/A	#N/A	#N/A	#N/A	#N/A	#N/A	#N/A	#N/A	#N/A	19	ENSG00000169598	DFFB	protein_coding	DNA fragmentation factor subunit beta [Source:HGNC Symbol;Acc:HGNC:2773]
NDUFC2	#N/A	#N/A	0.011073	#N/A	#N/A	#N/A	#N/A	#N/A	#N/A	#N/A	#N/A	#N/A	0.0128938	0.0551965	#N/A	#N/A	0.0323128	0.0473273	#N/A	#N/A	#N/A	#N/A	#N/A	#N/A	#N/A	#N/A	#N/A	#N/A	#N/A	#N/A	#N/A	#N/A	#N/A	#N/A	0.0748012	#N/A	0.0559324	0.0563837	#N/A	#N/A	0.0714181	0.0642809	0.0541915	0.0418274	0.0631937	0.0501934	0.0622611	0.0450925	#N/A	0.0369634	0.0400945	#N/A	0.0406843	#N/A	#N/A	#N/A	#N/A	#N/A	#N/A	#N/A	#N/A	#N/A	#N/A	19	ENSG00000151366	NDUFC2	protein_coding	NADH:ubiquinone oxidoreductase subunit C2 [Source:HGNC Symbol;Acc:HGNC:7706]
#254731	#N/A	#N/A	1.22818	#N/A	#N/A	#N/A	#N/A	#N/A	#N/A	#N/A	#N/A	#N/A	0.510681	2.35275	2.27703	2.50978	0.560401	1.54768	0.542773	#N/A	0.443529	0.806558	#N/A	#N/A	0.33207	#N/A	1.7061	#N/A	0.735232	#N/A	#N/A	#N/A	#N/A	#N/A	#N/A	#N/A	#N/A	#N/A	#N/A	#N/A	#N/A	#N/A	#N/A	#N/A	#N/A	#N/A	#N/A	#N/A	#N/A	#N/A	#N/A	3.57172	#N/A	#N/A	0.612545	0.46239	#N/A	0.421788	#N/A	#N/A	0.855634	#N/A	0.372723	19	ENSG00000254731		lncRNA	novel transcript
SELENOM	#N/A	#N/A	0.185411	#N/A	0.0181609	#N/A	#N/A	#N/A	#N/A	#N/A	#N/A	#N/A	#N/A	#N/A	#N/A	#N/A	#N/A	#N/A	#N/A	#N/A	#N/A	#N/A	#N/A	#N/A	#N/A	#N/A	#N/A	#N/A	#N/A	#N/A	#N/A	#N/A	#N/A	0.135957	0.269807	#N/A	0.270392	0.276812	0.281103	0.270443	0.317861	0.237391	0.312708	0.323202	0.244828	0.211146	0.285264	0.25382	0.19313	0.275957	0.280049	#N/A	#N/A	#N/A	#N/A	#N/A	#N/A	#N/A	#N/A	#N/A	#N/A	#N/A	#N/A	19	ENSG00000198832	SELENOM	protein_coding	selenoprotein M [Source:HGNC Symbol;Acc:HGNC:30397]
NTRK3	#N/A	#N/A	0.154435	#N/A	0.0259232	#N/A	#N/A	#N/A	#N/A	#N/A	#N/A	#N/A	#N/A	#N/A	#N/A	#N/A	#N/A	#N/A	#N/A	#N/A	#N/A	#N/A	#N/A	#N/A	#N/A	0.118192	#N/A	#N/A	0.14933	#N/A	#N/A	#N/A	#N/A	#N/A	0.401058	#N/A	0.995264	0.247396	1.19073	1.25483	3.99704	0.292832	2.97894	0.344292	0.234467	0.168964	2.43256	0.327176	#N/A	0.409282	2.30532	#N/A	#N/A	#N/A	#N/A	#N/A	#N/A	#N/A	#N/A	#N/A	#N/A	#N/A	#N/A	19	ENSG00000140538	NTRK3	protein_coding	neurotrophic receptor tyrosine kinase 3 [Source:HGNC Symbol;Acc:HGNC:8033]
TTN-AS1	#N/A	#N/A	2.26763	#N/A	#N/A	#N/A	#N/A	#N/A	#N/A	#N/A	#N/A	#N/A	#N/A	2.95236	1.03401	1.81509	0.79505	2.7181	1.49467	5.17285	2.44654	#N/A	#N/A	#N/A	0.950192	#N/A	#N/A	0.990337	1.5455	#N/A	#N/A	#N/A	#N/A	#N/A	#N/A	#N/A	#N/A	#N/A	#N/A	#N/A	#N/A	#N/A	#N/A	#N/A	#N/A	#N/A	#N/A	#N/A	#N/A	#N/A	#N/A	4.9863	#N/A	#N/A	2.93666	#N/A	4.48053	1.99208	1.28861	1.9219	#N/A	#N/A	1.15337	19	ENSG00000237298	TTN-AS1	lncRNA	TTN antisense RNA 1 [Source:HGNC Symbol;Acc:HGNC:44124]
MGST1	#N/A	#N/A	0.0193541	#N/A	#N/A	#N/A	#N/A	#N/A	#N/A	#N/A	#N/A	#N/A	#N/A	#N/A	#N/A	#N/A	#N/A	#N/A	#N/A	#N/A	#N/A	#N/A	#N/A	#N/A	#N/A	#N/A	#N/A	#N/A	#N/A	#N/A	#N/A	#N/A	#N/A	#N/A	0.0793	0.06508	0.0520428	0.0737595	0.0514539	0.0989698	0.0902708	0.0717767	0.0783855	0.0900729	0.120219	0.0734007	0.0307977	0.136855	#N/A	0.0768772	0.0553615	#N/A	#N/A	#N/A	#N/A	#N/A	#N/A	#N/A	#N/A	#N/A	#N/A	0.0590698	0.0830748	19	ENSG00000008394	MGST1	protein_coding	microsomal glutathione S-transferase 1 [Source:HGNC Symbol;Acc:HGNC:7061]
LINC01943	#N/A	#N/A	0.105971	#N/A	#N/A	#N/A	#N/A	#N/A	#N/A	#N/A	#N/A	#N/A	#N/A	#N/A	#N/A	#N/A	#N/A	#N/A	#N/A	#N/A	#N/A	#N/A	#N/A	#N/A	#N/A	#N/A	0.199732	0.162954	0.180743	#N/A	0.385237	#N/A	#N/A	#N/A	1.33053	#N/A	1.63214	1.49788	1.93234	1.49453	2.05128	0.3297	2.21429	0.51113	0.192395	#N/A	2.37369	2.19933	#N/A	0.840277	2.54489	#N/A	#N/A	#N/A	#N/A	#N/A	#N/A	#N/A	#N/A	#N/A	#N/A	#N/A	#N/A	19	ENSG00000280721	LINC01943	lncRNA	long intergenic non-protein coding RNA 1943 [Source:HGNC Symbol;Acc:HGNC:52767]
FAM107B	#N/A	#N/A	0.807446	#N/A	0.190679	0.151522	#N/A	#N/A	#N/A	#N/A	#N/A	#N/A	#N/A	#N/A	#N/A	#N/A	#N/A	#N/A	#N/A	#N/A	#N/A	#N/A	#N/A	#N/A	#N/A	#N/A	#N/A	#N/A	#N/A	#N/A	0.73582	#N/A	#N/A	#N/A	1.26409	#N/A	1.26867	1.22353	1.5525	1.7013	1.55981	1.61897	1.17736	1.1006	1.25084	1.46656	0.924491	1.69015	#N/A	1.12515	2.00947	#N/A	#N/A	#N/A	#N/A	#N/A	#N/A	#N/A	#N/A	#N/A	#N/A	#N/A	#N/A	19	ENSG00000065809	FAM107B	protein_coding	family with sequence similarity 107 member B [Source:HGNC Symbol;Acc:HGNC:23726]
MYBPC1	#N/A	#N/A	1.78313	#N/A	#N/A	0.331712	#N/A	#N/A	#N/A	#N/A	#N/A	#N/A	#N/A	3.68639	1.90937	2.95359	#N/A	4.02358	1.03178	0.86398	2.91708	#N/A	#N/A	#N/A	0.664343	#N/A	#N/A	1.27711	1.60122	#N/A	#N/A	#N/A	#N/A	#N/A	#N/A	#N/A	#N/A	#N/A	#N/A	#N/A	#N/A	#N/A	#N/A	#N/A	#N/A	#N/A	#N/A	#N/A	#N/A	#N/A	#N/A	4.48048	#N/A	1.00933	5.01307	#N/A	0.815951	0.88075	#N/A	0.509799	#N/A	#N/A	0.302359	19	ENSG00000196091	MYBPC1	protein_coding	myosin binding protein C1 [Source:HGNC Symbol;Acc:HGNC:7549]
SERPINI2	#N/A	#N/A	0.016618	#N/A	0.0191961	#N/A	#N/A	#N/A	#N/A	#N/A	#N/A	#N/A	#N/A	0.14816	#N/A	#N/A	0.0764067	#N/A	#N/A	#N/A	#N/A	#N/A	#N/A	#N/A	#N/A	#N/A	#N/A	#N/A	#N/A	#N/A	0.124919	#N/A	#N/A	#N/A	0.242214	#N/A	0.853532	0.110661	0.566448	0.207673	2.77381	0.174958	2.00477	0.138207	#N/A	#N/A	0.950777	0.458592	#N/A	0.81475	0.174019	0.197952	#N/A	#N/A	#N/A	#N/A	#N/A	#N/A	#N/A	#N/A	#N/A	#N/A	#N/A	19	ENSG00000114204	SERPINI2	protein_coding	serpin family I member 2 [Source:HGNC Symbol;Acc:HGNC:8945]
RPS14	#N/A	#N/A	0.0304866	#N/A	#N/A	#N/A	#N/A	#N/A	#N/A	#N/A	#N/A	#N/A	#N/A	0.136943	0.142196	0.146454	#N/A	0.127796	#N/A	#N/A	#N/A	#N/A	#N/A	#N/A	#N/A	#N/A	#N/A	#N/A	#N/A	#N/A	#N/A	#N/A	#N/A	#N/A	0.185755	0.0734664	0.162216	0.200686	#N/A	#N/A	0.235132	0.16905	0.205767	0.135309	#N/A	0.134887	0.194756	0.199483	#N/A	0.185563	0.158968	0.156982	#N/A	#N/A	#N/A	#N/A	#N/A	#N/A	#N/A	#N/A	#N/A	#N/A	#N/A	19	ENSG00000164587	RPS14	protein_coding	ribosomal protein S14 [Source:HGNC Symbol;Acc:HGNC:10387]
PAMR1	#N/A	#N/A	0.0448666	#N/A	#N/A	#N/A	#N/A	#N/A	#N/A	#N/A	#N/A	#N/A	#N/A	#N/A	#N/A	#N/A	#N/A	#N/A	#N/A	#N/A	#N/A	#N/A	#N/A	#N/A	#N/A	#N/A	0.157081	#N/A	#N/A	#N/A	0.152772	#N/A	0.160451	#N/A	0.212045	0.104874	0.243507	0.233024	0.315689	0.217498	1.00089	0.220361	1.64637	#N/A	0.168566	0.147533	0.227377	0.263408	#N/A	0.261605	0.226351	#N/A	#N/A	#N/A	#N/A	#N/A	#N/A	#N/A	#N/A	#N/A	#N/A	#N/A	#N/A	19	ENSG00000149090	PAMR1	protein_coding	peptidase domain containing associated with muscle regeneration 1 [Source:HGNC Symbol;Acc:HGNC:24554]
EOGT	#N/A	#N/A	#N/A	#N/A	1.27546	#N/A	#N/A	#N/A	#N/A	#N/A	#N/A	#N/A	#N/A	0.845089	0.874696	0.902904	#N/A	1.14735	#N/A	2.0474	2.38966	1.71939	0.766762	#N/A	1.32549	#N/A	1.5419	#N/A	1.47849	#N/A	0.653509	#N/A	1.14643	#N/A	#N/A	#N/A	#N/A	#N/A	#N/A	#N/A	#N/A	#N/A	#N/A	#N/A	#N/A	#N/A	#N/A	#N/A	#N/A	#N/A	#N/A	1.41376	#N/A	1.07596	#N/A	#N/A	#N/A	1.02012	#N/A	#N/A	#N/A	1.6584	1.38287	19	ENSG00000163378	EOGT	protein_coding	EGF domain specific O-linked N-acetylglucosamine transferase [Source:HGNC Symbol;Acc:HGNC:28526]
RAET1E	#N/A	#N/A	#N/A	#N/A	0.0252827	#N/A	#N/A	#N/A	#N/A	#N/A	#N/A	#N/A	#N/A	#N/A	#N/A	#N/A	#N/A	#N/A	#N/A	#N/A	#N/A	#N/A	#N/A	#N/A	#N/A	#N/A	0.145846	#N/A	0.175649	#N/A	#N/A	#N/A	#N/A	#N/A	0.969473	0.103132	1.00051	1.57939	#N/A	1.75524	1.69529	0.223446	1.37677	0.633223	#N/A	0.154897	1.133	1.47887	#N/A	#N/A	2.07078	0.54966	#N/A	#N/A	#N/A	#N/A	#N/A	#N/A	#N/A	#N/A	#N/A	0.162552	0.147335	19	ENSG00000164520	RAET1E	protein_coding	retinoic acid early transcript 1E [Source:HGNC Symbol;Acc:HGNC:16793]
LINC01374	#N/A	#N/A	#N/A	#N/A	0.0190544	#N/A	#N/A	#N/A	#N/A	#N/A	#N/A	#N/A	#N/A	0.0822746	0.111531	0.155358	#N/A	0.141255	#N/A	#N/A	#N/A	#N/A	#N/A	#N/A	#N/A	#N/A	#N/A	#N/A	#N/A	#N/A	#N/A	#N/A	#N/A	#N/A	0.154325	#N/A	0.205472	0.146565	0.166185	0.120911	1.20631	0.123177	1.81986	#N/A	0.088686	0.14682	0.29521	0.327312	#N/A	0.393644	0.353592	#N/A	#N/A	#N/A	#N/A	#N/A	#N/A	#N/A	#N/A	#N/A	#N/A	#N/A	#N/A	19	ENSG00000280560	LINC01374	lncRNA	long intergenic non-protein coding RNA 1374 [Source:HGNC Symbol;Acc:HGNC:50631]
OSBPL7	#N/A	#N/A	#N/A	#N/A	#N/A	0.214801	#N/A	#N/A	#N/A	#N/A	#N/A	#N/A	#N/A	5.62868	2.51188	2.79433	0.659909	1.42498	0.533148	0.475542	0.636781	0.740315	#N/A	0.35159	0.404499	#N/A	#N/A	#N/A	#N/A	#N/A	0.925891	#N/A	#N/A	#N/A	#N/A	#N/A	#N/A	#N/A	#N/A	#N/A	#N/A	#N/A	#N/A	#N/A	#N/A	#N/A	#N/A	#N/A	#N/A	#N/A	#N/A	4.18182	1.00612	0.656048	0.808397	0.463781	#N/A	0.566762	#N/A	#N/A	#N/A	#N/A	#N/A	19	ENSG00000006025	OSBPL7	protein_coding	oxysterol binding protein like 7 [Source:HGNC Symbol;Acc:HGNC:16387]
DOP1B	#N/A	#N/A	#N/A	#N/A	#N/A	0.935355	#N/A	#N/A	#N/A	#N/A	#N/A	#N/A	#N/A	0.886916	#N/A	0.573497	1.24688	0.818499	#N/A	1.19076	1.0239	#N/A	#N/A	1.25861	0.834396	#N/A	#N/A	#N/A	#N/A	#N/A	0.847255	#N/A	0.955245	1.22716	#N/A	#N/A	#N/A	#N/A	#N/A	#N/A	#N/A	#N/A	#N/A	#N/A	#N/A	#N/A	#N/A	#N/A	#N/A	#N/A	#N/A	1.1983	0.938847	1.45243	1.10233	1.40106	2.13445	2.01458	#N/A	#N/A	#N/A	#N/A	#N/A	19	ENSG00000142197	DOP1B	protein_coding	DOP1 leucine zipper like protein B [Source:HGNC Symbol;Acc:HGNC:1291]
SLC9A3R1	#N/A	#N/A	#N/A	#N/A	#N/A	#N/A	0.0248388	#N/A	#N/A	#N/A	#N/A	#N/A	#N/A	#N/A	#N/A	0.278747	#N/A	0.178016	#N/A	#N/A	#N/A	0.165011	#N/A	#N/A	#N/A	#N/A	#N/A	#N/A	#N/A	#N/A	#N/A	#N/A	#N/A	#N/A	0.391331	#N/A	0.277612	0.311079	0.959737	0.686555	6.59888	0.250706	5.51884	0.489978	0.250005	0.217379	0.531178	0.273633	#N/A	1.2862	0.644922	#N/A	#N/A	#N/A	#N/A	#N/A	#N/A	#N/A	#N/A	#N/A	#N/A	#N/A	#N/A	19	ENSG00000109062	SLC9A3R1	protein_coding	SLC9A3 regulator 1 [Source:HGNC Symbol;Acc:HGNC:11075]
RPL21	#N/A	#N/A	#N/A	#N/A	#N/A	#N/A	0.00896164	#N/A	#N/A	#N/A	#N/A	#N/A	#N/A	#N/A	#N/A	#N/A	0.0264496	#N/A	#N/A	#N/A	#N/A	#N/A	#N/A	#N/A	#N/A	#N/A	0.0796717	0.0633577	#N/A	#N/A	#N/A	#N/A	#N/A	#N/A	0.0839035	#N/A	0.0797497	0.0976586	#N/A	#N/A	0.110186	0.100065	0.123228	0.0711815	0.0758979	0.0655978	0.0979104	0.0893788	0.0682573	0.102911	0.0907259	0.0157362	#N/A	#N/A	#N/A	#N/A	#N/A	#N/A	#N/A	#N/A	#N/A	#N/A	#N/A	19	ENSG00000122026	RPL21	protein_coding	ribosomal protein L21 [Source:HGNC Symbol;Acc:HGNC:10313]
ZNF98	#N/A	#N/A	#N/A	#N/A	#N/A	#N/A	0.0171438	#N/A	#N/A	#N/A	#N/A	#N/A	#N/A	#N/A	#N/A	#N/A	#N/A	#N/A	#N/A	#N/A	#N/A	#N/A	#N/A	#N/A	#N/A	#N/A	#N/A	#N/A	0.132393	#N/A	#N/A	#N/A	#N/A	0.110743	0.177634	#N/A	0.10511	0.138061	0.163695	0.0997034	0.331155	0.170588	0.911471	0.173359	0.0878911	0.092123	0.657577	0.209599	#N/A	0.134569	0.143333	#N/A	#N/A	#N/A	#N/A	#N/A	#N/A	#N/A	#N/A	#N/A	#N/A	0.136998	#N/A	19	ENSG00000197360	ZNF98	protein_coding	zinc finger protein 98 [Source:HGNC Symbol;Acc:HGNC:13174]
ILRUN	#N/A	#N/A	#N/A	#N/A	#N/A	#N/A	#N/A	#N/A	#N/A	#N/A	#N/A	#N/A	#N/A	1.02006	0.844888	0.752802	0.754352	1.11526	0.976028	2.41614	0.95124	1.84384	#N/A	1.10045	0.83245	#N/A	#N/A	#N/A	#N/A	#N/A	0.331338	#N/A	#N/A	#N/A	#N/A	#N/A	#N/A	#N/A	#N/A	#N/A	#N/A	#N/A	#N/A	#N/A	#N/A	#N/A	#N/A	#N/A	#N/A	#N/A	#N/A	0.526295	#N/A	0.74235	1.25386	0.962812	#N/A	2.1846	1.153	1.30682	#N/A	#N/A	#N/A	19	ENSG00000196821	ILRUN	protein_coding	inflammation and lipid regulator with UBA-like and NBR1-like domains [Source:HGNC Symbol;Acc:HGNC:21215]
ZCCHC2	#N/A	#N/A	#N/A	#N/A	#N/A	#N/A	#N/A	#N/A	#N/A	#N/A	#N/A	#N/A	#N/A	1.3537	0.948353	1.07463	1.23984	1.13328	1.21577	2.85317	1.13026	1.62197	0.50232	#N/A	#N/A	#N/A	#N/A	#N/A	0.70489	#N/A	1.17777	#N/A	0.759698	0.856644	#N/A	#N/A	#N/A	#N/A	#N/A	#N/A	#N/A	0.474244	#N/A	#N/A	#N/A	#N/A	#N/A	#N/A	#N/A	#N/A	#N/A	0.560743	#N/A	#N/A	1.83682	1.25098	#N/A	0.932231	#N/A	#N/A	#N/A	#N/A	#N/A	19	ENSG00000141664	ZCCHC2	protein_coding	zinc finger CCHC-type containing 2 [Source:HGNC Symbol;Acc:HGNC:22916]
SIRT5	#N/A	#N/A	#N/A	#N/A	#N/A	#N/A	#N/A	#N/A	#N/A	#N/A	#N/A	#N/A	#N/A	1.70259	1.13873	1.43097	1.85282	1.25536	2.30311	3.303	4.73769	2.19148	#N/A	1.8399	1.25681	#N/A	0.82687	#N/A	#N/A	#N/A	#N/A	#N/A	#N/A	#N/A	#N/A	#N/A	#N/A	#N/A	#N/A	#N/A	#N/A	#N/A	#N/A	#N/A	#N/A	#N/A	#N/A	#N/A	#N/A	#N/A	#N/A	2.84289	0.829314	1.17846	3.01572	1.05703	1.06869	3.69885	#N/A	#N/A	#N/A	#N/A	#N/A	19	ENSG00000124523	SIRT5	protein_coding	sirtuin 5 [Source:HGNC Symbol;Acc:HGNC:14933]
MTHFD2L	#N/A	#N/A	#N/A	#N/A	#N/A	#N/A	#N/A	#N/A	#N/A	#N/A	#N/A	#N/A	#N/A	0.510191	0.549562	#N/A	#N/A	0.788657	#N/A	#N/A	#N/A	1.15189	#N/A	#N/A	#N/A	1.5618	#N/A	#N/A	#N/A	#N/A	#N/A	#N/A	#N/A	#N/A	#N/A	#N/A	0.764541	#N/A	0.620901	#N/A	#N/A	#N/A	0.476172	0.616342	0.823325	0.723825	0.528014	0.55216	#N/A	0.602613	#N/A	0.508006	0.704427	1.12654	#N/A	#N/A	1.68165	#N/A	#N/A	#N/A	#N/A	1.61958	#N/A	19	ENSG00000163738	MTHFD2L	protein_coding	methylenetetrahydrofolate dehydrogenase (NADP+ dependent) 2 like [Source:HGNC Symbol;Acc:HGNC:31865]
MAPK9	#N/A	#N/A	#N/A	#N/A	#N/A	#N/A	#N/A	#N/A	#N/A	#N/A	#N/A	#N/A	#N/A	0.529051	#N/A	#N/A	#N/A	#N/A	#N/A	#N/A	#N/A	1.16013	#N/A	#N/A	#N/A	#N/A	#N/A	#N/A	#N/A	#N/A	#N/A	#N/A	#N/A	#N/A	0.44626	#N/A	0.841889	#N/A	0.731329	0.606371	0.441954	0.866693	0.427344	0.504489	#N/A	0.834861	#N/A	0.596771	#N/A	#N/A	0.578489	1.12779	#N/A	1.00851	1.17036	1.93118	#N/A	2.51718	#N/A	#N/A	0.922785	#N/A	#N/A	19	ENSG00000050748	MAPK9	protein_coding	mitogen-activated protein kinase 9 [Source:HGNC Symbol;Acc:HGNC:6886]
#265987	#N/A	#N/A	#N/A	#N/A	#N/A	#N/A	#N/A	#N/A	#N/A	#N/A	#N/A	#N/A	#N/A	#N/A	1.06092	#N/A	1.08414	0.881114	#N/A	1.65201	#N/A	1.35322	0.810054	#N/A	1.27449	#N/A	#N/A	#N/A	#N/A	#N/A	0.723253	#N/A	0.734801	1.98513	0.563164	#N/A	1.14746	0.563984	#N/A	0.540558	0.546032	0.930488	#N/A	0.530416	0.63292	#N/A	#N/A	#N/A	1.37037	#N/A	#N/A	#N/A	#N/A	#N/A	#N/A	#N/A	#N/A	#N/A	#N/A	#N/A	#N/A	#N/A	#N/A	19	ENSG00000265987		lncRNA	novel transcript, antisense to GRB2
#253200	#N/A	#N/A	#N/A	#N/A	#N/A	#N/A	#N/A	#N/A	#N/A	#N/A	#N/A	#N/A	#N/A	#N/A	#N/A	#N/A	#N/A	#N/A	#N/A	#N/A	0.165064	0.162092	#N/A	#N/A	#N/A	#N/A	0.17146	#N/A	#N/A	#N/A	#N/A	#N/A	#N/A	#N/A	1.67926	0.0723795	1.53638	1.63152	1.62548	1.15947	1.98276	1.04666	1.5491	0.650373	0.360306	0.189076	1.76447	1.70995	#N/A	1.59659	1.48108	#N/A	#N/A	#N/A	#N/A	#N/A	#N/A	#N/A	#N/A	#N/A	#N/A	#N/A	#N/A	19	ENSG00000253200		lncRNA	novel transcript, antisense to KIAA1967
#255240	#N/A	#N/A	#N/A	#N/A	#N/A	#N/A	#N/A	#N/A	#N/A	#N/A	#N/A	#N/A	#N/A	0.138984	#N/A	#N/A	#N/A	#N/A	#N/A	#N/A	#N/A	#N/A	0.144642	#N/A	#N/A	#N/A	#N/A	#N/A	#N/A	#N/A	#N/A	#N/A	#N/A	#N/A	0.182753	#N/A	0.155586	0.194716	0.121419	0.150138	0.218136	0.151917	0.356984	0.179534	0.175772	0.140879	0.168872	0.188593	#N/A	0.187742	0.173723	0.121943	#N/A	#N/A	#N/A	#N/A	#N/A	#N/A	#N/A	#N/A	0.0893852	#N/A	#N/A	19	ENSG00000255240		lncRNA	novel transcript
LINC02882	#N/A	#N/A	#N/A	#N/A	#N/A	#N/A	#N/A	#N/A	#N/A	#N/A	#N/A	#N/A	#N/A	0.116377	0.117509	#N/A	#N/A	#N/A	#N/A	#N/A	#N/A	#N/A	0.150904	#N/A	#N/A	#N/A	#N/A	#N/A	#N/A	#N/A	0.114438	#N/A	#N/A	#N/A	0.299477	#N/A	0.180808	0.179047	0.268724	0.234319	0.900762	0.153618	1.58378	0.108229	0.131668	0.148735	0.355977	0.22259	#N/A	0.43317	0.169598	#N/A	#N/A	#N/A	#N/A	#N/A	#N/A	#N/A	#N/A	#N/A	#N/A	#N/A	#N/A	19	ENSG00000251138	LINC02882	lncRNA	long intergenic non-protein coding RNA 2882 [Source:HGNC Symbol;Acc:HGNC:54802]
BAG1	#N/A	#N/A	#N/A	#N/A	#N/A	#N/A	#N/A	#N/A	#N/A	#N/A	#N/A	#N/A	#N/A	0.0354402	0.0262777	0.0248157	0.0122571	#N/A	#N/A	#N/A	#N/A	#N/A	0.0234222	#N/A	#N/A	#N/A	#N/A	#N/A	#N/A	#N/A	0.0320046	#N/A	#N/A	#N/A	0.020894	#N/A	0.0016947	0.0406318	#N/A	#N/A	0.0158571	#N/A	0.0308324	0.0341449	0.0314252	0.0217704	0.042788	0.0237043	#N/A	0.0404006	0.0209492	0.0359832	#N/A	#N/A	#N/A	#N/A	#N/A	#N/A	#N/A	#N/A	#N/A	#N/A	#N/A	19	ENSG00000107262	BAG1	protein_coding	BAG cochaperone 1 [Source:HGNC Symbol;Acc:HGNC:937]
MSH6	#N/A	#N/A	#N/A	#N/A	#N/A	#N/A	#N/A	#N/A	#N/A	#N/A	#N/A	#N/A	#N/A	#N/A	#N/A	#N/A	1.10569	#N/A	#N/A	#N/A	1.61186	#N/A	0.754998	#N/A	#N/A	#N/A	#N/A	#N/A	#N/A	#N/A	#N/A	#N/A	#N/A	#N/A	0.878286	#N/A	1.02959	0.86962	0.990769	0.727495	0.720985	0.848063	0.656457	0.737298	0.81031	0.901853	0.685308	0.851042	1.02891	0.650851	0.856889	#N/A	#N/A	#N/A	#N/A	#N/A	#N/A	#N/A	#N/A	#N/A	#N/A	#N/A	#N/A	19	ENSG00000116062	MSH6	protein_coding	mutS homolog 6 [Source:HGNC Symbol;Acc:HGNC:7329]
DYNLRB1	#N/A	#N/A	#N/A	#N/A	#N/A	#N/A	#N/A	#N/A	#N/A	#N/A	#N/A	#N/A	#N/A	0.114509	#N/A	#N/A	#N/A	0.0925866	#N/A	#N/A	#N/A	#N/A	0.0985705	#N/A	#N/A	#N/A	0.0946614	#N/A	#N/A	#N/A	#N/A	#N/A	#N/A	#N/A	0.132503	#N/A	0.0923917	0.136358	0.102601	0.0907312	0.157606	0.117492	0.153178	0.122479	0.116208	0.0948849	0.141285	0.11554	#N/A	0.133757	0.121618	#N/A	#N/A	#N/A	#N/A	#N/A	#N/A	#N/A	#N/A	#N/A	#N/A	#N/A	#N/A	19	ENSG00000125971	DYNLRB1	protein_coding	dynein light chain roadblock-type 1 [Source:HGNC Symbol;Acc:HGNC:15468]
#247970	#N/A	#N/A	#N/A	#N/A	#N/A	#N/A	#N/A	#N/A	#N/A	#N/A	#N/A	#N/A	#N/A	#N/A	#N/A	0.287	#N/A	#N/A	#N/A	#N/A	#N/A	#N/A	0.281811	#N/A	#N/A	0.109101	0.198533	#N/A	0.180414	#N/A	#N/A	#N/A	#N/A	#N/A	1.15098	#N/A	1.03605	1.32688	1.71848	1.25394	1.47642	0.840067	1.73235	1.08212	0.581494	#N/A	1.70195	1.33068	#N/A	1.93295	1.52991	#N/A	#N/A	#N/A	#N/A	#N/A	#N/A	#N/A	#N/A	#N/A	#N/A	#N/A	#N/A	19	ENSG00000247970		lncRNA	novel transcript
ZNF804A	#N/A	#N/A	#N/A	#N/A	#N/A	#N/A	#N/A	#N/A	#N/A	#N/A	#N/A	#N/A	#N/A	0.0802169	#N/A	#N/A	#N/A	#N/A	#N/A	#N/A	#N/A	#N/A	0.0778271	#N/A	#N/A	#N/A	#N/A	#N/A	#N/A	#N/A	0.0909195	#N/A	#N/A	0.0382858	0.110768	#N/A	0.0803934	0.133016	0.132823	0.112172	0.142069	0.119543	0.102271	0.122215	0.0976191	0.0981328	0.119077	0.0872001	#N/A	0.0668433	0.133502	#N/A	#N/A	#N/A	#N/A	#N/A	#N/A	#N/A	#N/A	#N/A	#N/A	#N/A	#N/A	19	ENSG00000170396	ZNF804A	protein_coding	zinc finger protein 804A [Source:HGNC Symbol;Acc:HGNC:21711]
LHX6	#N/A	#N/A	#N/A	#N/A	#N/A	#N/A	#N/A	#N/A	#N/A	#N/A	#N/A	#N/A	#N/A	0.208686	0.136044	#N/A	#N/A	0.152233	#N/A	#N/A	#N/A	#N/A	#N/A	#N/A	#N/A	#N/A	#N/A	#N/A	#N/A	#N/A	0.143901	#N/A	#N/A	#N/A	0.222916	#N/A	0.169348	0.229461	0.181141	0.201562	1.05148	0.194434	0.25298	0.144808	0.163116	0.158054	0.207423	0.177699	#N/A	0.200197	0.189499	#N/A	#N/A	#N/A	#N/A	#N/A	#N/A	#N/A	#N/A	#N/A	#N/A	#N/A	#N/A	19	ENSG00000106852	LHX6	protein_coding	LIM homeobox 6 [Source:HGNC Symbol;Acc:HGNC:21735]
GRAP	#N/A	#N/A	#N/A	#N/A	#N/A	#N/A	#N/A	#N/A	#N/A	#N/A	#N/A	#N/A	#N/A	0.162161	0.149726	0.142956	#N/A	#N/A	#N/A	#N/A	#N/A	#N/A	#N/A	#N/A	#N/A	#N/A	#N/A	#N/A	#N/A	#N/A	0.144697	#N/A	#N/A	#N/A	0.20513	#N/A	0.205104	0.167278	0.190196	0.189478	0.21131	0.167328	0.176471	0.182353	0.171112	0.132207	0.153555	0.208511	#N/A	0.162513	0.196446	#N/A	#N/A	#N/A	#N/A	#N/A	#N/A	#N/A	#N/A	#N/A	#N/A	#N/A	#N/A	19	ENSG00000154016	GRAP	protein_coding	GRB2 related adaptor protein [Source:HGNC Symbol;Acc:HGNC:4562]
NRP2	#N/A	#N/A	#N/A	#N/A	#N/A	#N/A	#N/A	#N/A	#N/A	#N/A	#N/A	#N/A	#N/A	0.934503	#N/A	#N/A	#N/A	0.194708	0.159795	#N/A	#N/A	#N/A	#N/A	#N/A	#N/A	#N/A	#N/A	#N/A	#N/A	#N/A	0.68293	#N/A	#N/A	#N/A	2.24526	#N/A	2.36675	0.450751	2.40517	1.09351	6.76731	0.237573	4.60027	0.923925	0.241874	0.21696	3.77911	1.18477	#N/A	3.50826	0.37274	#N/A	#N/A	#N/A	#N/A	#N/A	#N/A	#N/A	#N/A	#N/A	#N/A	#N/A	#N/A	19	ENSG00000118257	NRP2	protein_coding	neuropilin 2 [Source:HGNC Symbol;Acc:HGNC:8005]
GSKIP	#N/A	#N/A	#N/A	#N/A	#N/A	#N/A	#N/A	#N/A	#N/A	#N/A	#N/A	#N/A	#N/A	1.23112	#N/A	#N/A	#N/A	#N/A	#N/A	#N/A	#N/A	#N/A	#N/A	#N/A	#N/A	#N/A	#N/A	0.483136	#N/A	#N/A	#N/A	#N/A	#N/A	#N/A	0.962002	#N/A	1.43761	0.853462	2.38751	1.6888	0.964348	0.98837	1.81298	1.44378	1.43212	0.899655	1.05983	1.34947	#N/A	1.96343	0.963147	1.19239	#N/A	#N/A	#N/A	0.254165	#N/A	#N/A	#N/A	#N/A	#N/A	#N/A	#N/A	19	ENSG00000100744	GSKIP	protein_coding	GSK3B interacting protein [Source:HGNC Symbol;Acc:HGNC:20343]
BISPR	#N/A	#N/A	#N/A	#N/A	#N/A	#N/A	#N/A	#N/A	#N/A	#N/A	#N/A	#N/A	#N/A	0.111617	0.156927	#N/A	#N/A	#N/A	#N/A	#N/A	#N/A	#N/A	#N/A	#N/A	#N/A	#N/A	#N/A	#N/A	#N/A	#N/A	#N/A	#N/A	0.150048	#N/A	0.23415	0.0986408	0.2062	0.208435	0.222022	0.187005	1.16261	0.176461	0.985309	0.146936	0.185851	0.167523	0.214037	0.170707	#N/A	0.197011	0.171378	#N/A	#N/A	#N/A	#N/A	#N/A	#N/A	#N/A	#N/A	#N/A	#N/A	#N/A	#N/A	19	ENSG00000282851	BISPR	lncRNA	BST2 interferon stimulated positive regulator [Source:HGNC Symbol;Acc:HGNC:51290]
APRT	#N/A	#N/A	#N/A	#N/A	#N/A	#N/A	#N/A	#N/A	#N/A	#N/A	#N/A	#N/A	#N/A	0.423218	#N/A	0.18	#N/A	#N/A	#N/A	#N/A	#N/A	#N/A	#N/A	#N/A	#N/A	#N/A	#N/A	#N/A	#N/A	#N/A	#N/A	#N/A	#N/A	#N/A	0.256717	0.122384	0.251277	0.296055	1.61893	0.83937	4.32136	0.232815	1.07551	0.223496	0.230421	0.172879	0.354816	0.282007	0.177726	0.592632	0.728712	#N/A	#N/A	#N/A	#N/A	#N/A	#N/A	#N/A	#N/A	#N/A	#N/A	#N/A	#N/A	19	ENSG00000198931	APRT	protein_coding	adenine phosphoribosyltransferase [Source:HGNC Symbol;Acc:HGNC:626]
ZSCAN9	#N/A	#N/A	#N/A	#N/A	#N/A	#N/A	#N/A	#N/A	#N/A	#N/A	#N/A	#N/A	#N/A	0.794649	#N/A	#N/A	1.07384	1.20905	#N/A	#N/A	#N/A	#N/A	#N/A	#N/A	#N/A	#N/A	#N/A	#N/A	#N/A	#N/A	#N/A	#N/A	#N/A	#N/A	0.812147	#N/A	1.12274	0.764204	1.18912	0.788231	0.76734	0.958203	1.04665	#N/A	1.05152	1.16455	0.945873	1.13317	1.62118	1.34762	0.662499	#N/A	#N/A	#N/A	#N/A	#N/A	#N/A	#N/A	#N/A	#N/A	#N/A	1.74304	#N/A	19	ENSG00000137185	ZSCAN9	protein_coding	zinc finger and SCAN domain containing 9 [Source:HGNC Symbol;Acc:HGNC:12984]
VIM-AS1	#N/A	#N/A	#N/A	#N/A	#N/A	#N/A	#N/A	#N/A	#N/A	#N/A	#N/A	#N/A	#N/A	0.644791	0.278081	0.319801	#N/A	#N/A	#N/A	#N/A	#N/A	#N/A	#N/A	#N/A	#N/A	#N/A	#N/A	#N/A	#N/A	#N/A	#N/A	#N/A	#N/A	#N/A	0.242795	0.125824	0.484817	0.231001	1.36195	0.251567	5.97599	0.214403	4.60637	0.223166	0.228291	0.175284	0.472851	0.29198	#N/A	0.265493	0.282012	#N/A	#N/A	#N/A	#N/A	#N/A	#N/A	#N/A	#N/A	#N/A	#N/A	#N/A	#N/A	19	ENSG00000229124	VIM-AS1	lncRNA	VIM antisense RNA 1 [Source:HGNC Symbol;Acc:HGNC:44879]
#269843	#N/A	#N/A	#N/A	#N/A	#N/A	#N/A	#N/A	#N/A	#N/A	#N/A	#N/A	#N/A	#N/A	0.723754	0.149143	0.224018	#N/A	#N/A	#N/A	#N/A	#N/A	#N/A	#N/A	#N/A	#N/A	0.105706	0.179326	#N/A	#N/A	#N/A	0.288996	#N/A	#N/A	0.144803	#N/A	#N/A	1.00704	0.928805	1.0773	0.838525	1.32137	#N/A	0.947249	0.65565	0.275959	#N/A	0.983109	0.879801	#N/A	0.890539	1.16201	#N/A	#N/A	#N/A	#N/A	#N/A	#N/A	#N/A	#N/A	#N/A	#N/A	#N/A	#N/A	19	ENSG00000269843		lncRNA	novel transcript
SRXN1	#N/A	#N/A	#N/A	#N/A	#N/A	#N/A	#N/A	#N/A	#N/A	#N/A	#N/A	#N/A	#N/A	0.193779	#N/A	#N/A	#N/A	#N/A	#N/A	#N/A	#N/A	#N/A	#N/A	#N/A	#N/A	#N/A	#N/A	0.121298	#N/A	#N/A	0.141968	#N/A	0.155035	#N/A	0.271369	0.126895	0.184003	0.514344	0.309087	0.31207	2.0806	0.154956	1.00999	#N/A	0.14467	0.150148	0.491988	0.392596	#N/A	0.288521	0.298688	#N/A	#N/A	#N/A	#N/A	#N/A	#N/A	#N/A	#N/A	#N/A	#N/A	#N/A	#N/A	19	ENSG00000271303	SRXN1	protein_coding	sulfiredoxin 1 [Source:HGNC Symbol;Acc:HGNC:16132]
LINC01169	#N/A	#N/A	#N/A	#N/A	#N/A	#N/A	#N/A	#N/A	#N/A	#N/A	#N/A	#N/A	#N/A	0.0808625	0.169716	#N/A	0.0923581	0.144349	#N/A	#N/A	#N/A	#N/A	#N/A	#N/A	#N/A	#N/A	#N/A	#N/A	#N/A	#N/A	#N/A	#N/A	#N/A	#N/A	0.144682	#N/A	#N/A	0.161197	0.178317	0.161556	2.02865	0.142383	0.909053	0.146271	0.172061	0.106584	0.404756	0.170909	#N/A	0.157175	0.205454	0.0856682	#N/A	#N/A	#N/A	#N/A	#N/A	#N/A	#N/A	#N/A	#N/A	#N/A	#N/A	19	ENSG00000259471	LINC01169	lncRNA	long intergenic non-protein coding RNA 1169 [Source:HGNC Symbol;Acc:HGNC:49541]
RMEL3	#N/A	#N/A	#N/A	#N/A	#N/A	#N/A	#N/A	#N/A	#N/A	#N/A	#N/A	#N/A	#N/A	#N/A	0.0587482	#N/A	#N/A	#N/A	#N/A	#N/A	#N/A	#N/A	#N/A	#N/A	#N/A	#N/A	0.0741865	0.059316	0.0654793	#N/A	0.0683009	#N/A	#N/A	0.0529792	0.0627742	0.0610274	0.0383085	#N/A	0.0356861	0.0910568	0.0646718	#N/A	0.140716	0.0733099	0.0557249	#N/A	#N/A	0.0819744	#N/A	0.0135732	0.0369466	#N/A	#N/A	#N/A	#N/A	#N/A	#N/A	#N/A	#N/A	#N/A	#N/A	0.0685289	#N/A	19	ENSG00000250961	RMEL3	lncRNA	enriched in melanoma 3 [Source:HGNC Symbol;Acc:HGNC:53975]
SERF1A#172058	#N/A	#N/A	#N/A	#N/A	#N/A	#N/A	#N/A	#N/A	#N/A	#N/A	#N/A	#N/A	#N/A	#N/A	0.155576	#N/A	#N/A	0.156173	#N/A	#N/A	#N/A	#N/A	#N/A	#N/A	#N/A	#N/A	0.184888	#N/A	#N/A	#N/A	#N/A	#N/A	0.189558	#N/A	1.96137	#N/A	1.4951	1.91098	1.03989	1.00091	1.84523	#N/A	1.42424	0.871389	0.755633	#N/A	1.35119	1.45686	#N/A	1.46854	1.40911	0.50663	#N/A	#N/A	#N/A	#N/A	#N/A	#N/A	#N/A	#N/A	#N/A	0.111098	#N/A	19	ENSG00000172058	SERF1A	protein_coding	small EDRK-rich factor 1A [Source:HGNC Symbol;Acc:HGNC:10755]
FHL5	#N/A	#N/A	#N/A	#N/A	#N/A	#N/A	#N/A	#N/A	#N/A	#N/A	#N/A	#N/A	#N/A	#N/A	0.764996	0.305483	#N/A	#N/A	#N/A	#N/A	#N/A	#N/A	#N/A	#N/A	#N/A	0.105629	0.255789	#N/A	#N/A	#N/A	#N/A	#N/A	#N/A	#N/A	0.614131	#N/A	2.82557	0.276643	3.24517	2.88763	5.59673	0.276344	6.16972	0.469226	0.594043	0.201466	5.33063	0.747258	#N/A	3.42343	4.04667	#N/A	#N/A	#N/A	#N/A	#N/A	#N/A	#N/A	#N/A	#N/A	#N/A	#N/A	#N/A	19	ENSG00000112214	FHL5	protein_coding	four and a half LIM domains 5 [Source:HGNC Symbol;Acc:HGNC:17371]
#272750	#N/A	#N/A	#N/A	#N/A	#N/A	#N/A	#N/A	#N/A	#N/A	#N/A	#N/A	#N/A	#N/A	#N/A	0.142109	#N/A	#N/A	#N/A	#N/A	#N/A	#N/A	#N/A	#N/A	#N/A	#N/A	#N/A	#N/A	0.139865	0.154845	#N/A	0.336809	#N/A	#N/A	#N/A	1.28215	#N/A	0.960592	1.35337	0.94707	1.52023	2.58979	0.196466	2.01466	0.46384	0.181191	0.168001	1.83936	1.67965	#N/A	1.25615	1.57202	#N/A	#N/A	#N/A	#N/A	#N/A	#N/A	#N/A	#N/A	#N/A	#N/A	#N/A	#N/A	19	ENSG00000272750		lncRNA	novel transcript, antisense to MIA3
ZBTB18	#N/A	#N/A	#N/A	#N/A	#N/A	#N/A	#N/A	#N/A	#N/A	#N/A	#N/A	#N/A	#N/A	#N/A	#N/A	0.146626	0.0652052	0.127852	#N/A	#N/A	#N/A	#N/A	#N/A	#N/A	#N/A	#N/A	#N/A	0.0143426	#N/A	#N/A	#N/A	#N/A	#N/A	#N/A	0.128971	#N/A	0.134251	0.12081	0.108924	#N/A	0.207721	0.0796417	0.200035	0.14374	0.144794	0.135575	0.1152	0.0736262	#N/A	0.127016	0.129211	0.188273	#N/A	#N/A	#N/A	#N/A	#N/A	#N/A	#N/A	#N/A	#N/A	#N/A	#N/A	19	ENSG00000179456	ZBTB18	protein_coding	zinc finger and BTB domain containing 18 [Source:HGNC Symbol;Acc:HGNC:13030]
IRAG2	#N/A	#N/A	#N/A	#N/A	#N/A	#N/A	#N/A	#N/A	#N/A	#N/A	#N/A	#N/A	#N/A	#N/A	#N/A	0.355406	#N/A	#N/A	#N/A	#N/A	#N/A	#N/A	#N/A	#N/A	#N/A	#N/A	#N/A	#N/A	#N/A	#N/A	0.81102	#N/A	#N/A	#N/A	0.373083	#N/A	1.12071	0.30954	2.85954	1.29569	6.79917	0.230844	4.15218	0.498895	0.203589	0.217421	2.75687	0.570695	#N/A	0.884102	1.82845	#N/A	0.28519	#N/A	#N/A	#N/A	#N/A	#N/A	#N/A	#N/A	0.125214	#N/A	#N/A	19	ENSG00000118308	IRAG2	protein_coding	inositol 1,4,5-triphosphate receptor associated 2 [Source:HGNC Symbol;Acc:HGNC:6690]
EBNA1BP2	#N/A	#N/A	#N/A	#N/A	#N/A	#N/A	#N/A	#N/A	#N/A	#N/A	#N/A	#N/A	#N/A	#N/A	#N/A	#N/A	0.111141	#N/A	#N/A	#N/A	#N/A	#N/A	#N/A	#N/A	#N/A	#N/A	0.144279	0.142838	#N/A	#N/A	#N/A	#N/A	#N/A	#N/A	0.268682	#N/A	0.184412	0.181603	0.205665	0.33643	3.25737	0.147297	0.93263	0.176197	0.182096	0.156864	0.725198	0.26174	#N/A	0.250254	0.517761	#N/A	#N/A	#N/A	#N/A	#N/A	#N/A	#N/A	#N/A	#N/A	#N/A	0.15522	#N/A	19	ENSG00000117395	EBNA1BP2	protein_coding	EBNA1 binding protein 2 [Source:HGNC Symbol;Acc:HGNC:15531]
NHP2	#N/A	#N/A	#N/A	#N/A	#N/A	#N/A	#N/A	#N/A	#N/A	#N/A	#N/A	#N/A	#N/A	#N/A	#N/A	#N/A	0.0520473	#N/A	#N/A	#N/A	#N/A	#N/A	#N/A	#N/A	#N/A	#N/A	#N/A	#N/A	#N/A	#N/A	0.1221	#N/A	0.091395	#N/A	0.099655	#N/A	0.132891	0.135167	0.0910319	0.0849562	0.151542	0.123099	0.131295	0.112144	0.11142	0.0994935	0.141139	0.112509	0.084107	0.138383	0.117266	#N/A	#N/A	#N/A	#N/A	#N/A	#N/A	#N/A	#N/A	#N/A	#N/A	#N/A	#N/A	19	ENSG00000145912	NHP2	protein_coding	NHP2 ribonucleoprotein [Source:HGNC Symbol;Acc:HGNC:14377]
RBMXL1	#N/A	#N/A	#N/A	#N/A	#N/A	#N/A	#N/A	#N/A	#N/A	#N/A	#N/A	#N/A	#N/A	#N/A	#N/A	#N/A	#N/A	0.292947	#N/A	#N/A	#N/A	#N/A	#N/A	#N/A	#N/A	#N/A	#N/A	#N/A	0.256751	#N/A	#N/A	#N/A	#N/A	#N/A	1.35722	#N/A	2.43141	1.72486	2.0707	1.84585	1.44135	2.18342	1.44821	1.14852	0.827817	0.702935	1.25408	1.65953	0.200122	1.59476	1.32683	#N/A	#N/A	#N/A	#N/A	#N/A	#N/A	#N/A	#N/A	#N/A	#N/A	#N/A	0.119482	19	ENSG00000213516	RBMXL1	protein_coding	RBMX like 1 [Source:HGNC Symbol;Acc:HGNC:25073]
CABCOCO1	#N/A	#N/A	#N/A	#N/A	#N/A	#N/A	#N/A	#N/A	#N/A	#N/A	#N/A	#N/A	#N/A	#N/A	#N/A	#N/A	#N/A	0.0726584	#N/A	#N/A	#N/A	#N/A	#N/A	#N/A	#N/A	#N/A	0.0726826	#N/A	#N/A	#N/A	#N/A	#N/A	#N/A	#N/A	0.0769728	0.0318013	0.0110422	0.0837877	0.0518789	0.0584241	0.0392378	0.0939818	0.0628731	0.0433587	0.0927897	#N/A	0.037682	0.0582866	#N/A	0.0494055	0.0424901	#N/A	#N/A	#N/A	#N/A	0.040217	#N/A	0.04704	#N/A	#N/A	#N/A	#N/A	#N/A	19	ENSG00000183346	CABCOCO1	protein_coding	ciliary associated calcium binding coiled-coil 1 [Source:HGNC Symbol;Acc:HGNC:28678]
#226526	#N/A	#N/A	#N/A	#N/A	#N/A	#N/A	#N/A	#N/A	#N/A	#N/A	#N/A	#N/A	#N/A	#N/A	#N/A	#N/A	#N/A	#N/A	1.16795	#N/A	#N/A	#N/A	#N/A	#N/A	#N/A	#N/A	#N/A	#N/A	1.16665	#N/A	1.32867	#N/A	2.03125	#N/A	1.04239	#N/A	1.54963	0.882742	0.99198	0.976996	1.17055	1.77922	1.02037	0.850029	1.31165	#N/A	0.992111	1.18418	1.34806	0.970607	1.30654	#N/A	#N/A	#N/A	#N/A	#N/A	#N/A	#N/A	#N/A	#N/A	#N/A	#N/A	#N/A	19	ENSG00000226526		lncRNA	novel transcript
SF3B2	#N/A	#N/A	#N/A	#N/A	#N/A	#N/A	#N/A	#N/A	#N/A	#N/A	#N/A	#N/A	#N/A	#N/A	#N/A	#N/A	#N/A	#N/A	#N/A	1.68497	#N/A	#N/A	#N/A	#N/A	#N/A	#N/A	#N/A	1.37076	#N/A	#N/A	#N/A	#N/A	#N/A	#N/A	0.96685	1.23818	1.60603	0.845531	1.26003	1.26588	0.953321	0.925308	0.782948	0.883744	0.848906	1.21501	0.77019	1.00175	1.6022	0.853043	0.90993	#N/A	#N/A	#N/A	#N/A	#N/A	#N/A	#N/A	#N/A	#N/A	#N/A	#N/A	#N/A	19	ENSG00000087365	SF3B2	protein_coding	splicing factor 3b subunit 2 [Source:HGNC Symbol;Acc:HGNC:10769]
LGALS1	#N/A	#N/A	#N/A	#N/A	#N/A	#N/A	#N/A	#N/A	#N/A	#N/A	#N/A	#N/A	#N/A	#N/A	#N/A	#N/A	#N/A	#N/A	#N/A	0.00827274	#N/A	#N/A	#N/A	#N/A	#N/A	#N/A	#N/A	#N/A	#N/A	#N/A	#N/A	#N/A	#N/A	0.149909	0.438743	0.131281	0.391286	0.250484	2.34815	0.808239	0.356356	0.213872	0.244386	0.20684	0.216197	0.200584	0.248631	0.242842	0.180172	0.246306	0.252432	#N/A	#N/A	#N/A	#N/A	#N/A	#N/A	#N/A	#N/A	#N/A	#N/A	#N/A	#N/A	19	ENSG00000100097	LGALS1	protein_coding	galectin 1 [Source:HGNC Symbol;Acc:HGNC:6561]
BEX3	#N/A	#N/A	#N/A	#N/A	#N/A	#N/A	#N/A	#N/A	#N/A	#N/A	#N/A	#N/A	#N/A	#N/A	#N/A	#N/A	#N/A	#N/A	#N/A	#N/A	#N/A	#N/A	#N/A	#N/A	#N/A	0.146186	0.325904	#N/A	#N/A	#N/A	#N/A	#N/A	#N/A	#N/A	0.427858	#N/A	4.50879	0.482257	5.94897	5.36858	8.65267	0.271684	0.323244	0.858564	0.285378	0.239709	6.93476	0.454542	0.249282	5.09793	5.7578	#N/A	#N/A	#N/A	#N/A	#N/A	#N/A	#N/A	#N/A	#N/A	#N/A	0.264704	#N/A	19	ENSG00000166681	BEX3	protein_coding	brain expressed X-linked 3 [Source:HGNC Symbol;Acc:HGNC:13388]
#288075	#N/A	#N/A	#N/A	#N/A	#N/A	#N/A	#N/A	#N/A	#N/A	#N/A	#N/A	#N/A	#N/A	#N/A	#N/A	#N/A	#N/A	#N/A	#N/A	#N/A	#N/A	#N/A	#N/A	#N/A	#N/A	1.44725	#N/A	#N/A	#N/A	#N/A	#N/A	#N/A	#N/A	#N/A	1.63979	1.60939	1.53345	1.91152	1.75972	1.98478	1.73993	1.28654	1.58365	1.48611	1.76524	1.04099	1.3691	1.73801	#N/A	1.67556	1.87897	#N/A	#N/A	#N/A	#N/A	#N/A	#N/A	#N/A	#N/A	#N/A	#N/A	1.55682	1.43659	19	ENSG00000288075		lncRNA	novel transcript
FAM171B	#N/A	#N/A	#N/A	#N/A	#N/A	#N/A	#N/A	#N/A	#N/A	#N/A	#N/A	#N/A	#N/A	#N/A	#N/A	#N/A	#N/A	#N/A	#N/A	#N/A	#N/A	#N/A	#N/A	#N/A	#N/A	0.132777	0.36953	#N/A	0.229791	#N/A	#N/A	#N/A	#N/A	#N/A	4.30755	#N/A	4.48609	5.09934	4.94446	5.91234	8.60839	0.426171	7.25045	0.52078	0.650498	0.342579	7.55792	5.61253	#N/A	5.80371	6.03641	#N/A	#N/A	#N/A	#N/A	#N/A	#N/A	#N/A	#N/A	#N/A	0.235184	#N/A	#N/A	19	ENSG00000144369	FAM171B	protein_coding	family with sequence similarity 171 member B [Source:HGNC Symbol;Acc:HGNC:29412]
TXNDC5	#N/A	#N/A	#N/A	#N/A	#N/A	#N/A	#N/A	#N/A	#N/A	#N/A	#N/A	#N/A	#N/A	#N/A	#N/A	#N/A	#N/A	#N/A	#N/A	#N/A	#N/A	#N/A	#N/A	#N/A	#N/A	0.590619	0.939812	1.1394	#N/A	#N/A	#N/A	#N/A	#N/A	#N/A	0.859286	#N/A	1.33591	0.828545	1.73274	1.11371	0.75072	0.717959	1.31874	2.00176	1.36822	#N/A	1.34258	1.38512	1.04782	1.76956	#N/A	#N/A	#N/A	#N/A	#N/A	#N/A	#N/A	#N/A	#N/A	#N/A	#N/A	0.958181	0.59873	19	ENSG00000239264	TXNDC5	protein_coding	thioredoxin domain containing 5 [Source:HGNC Symbol;Acc:HGNC:21073]
AMOTL2	#N/A	#N/A	#N/A	#N/A	#N/A	#N/A	#N/A	#N/A	#N/A	#N/A	#N/A	#N/A	#N/A	#N/A	#N/A	#N/A	#N/A	#N/A	#N/A	#N/A	#N/A	#N/A	#N/A	#N/A	#N/A	#N/A	2.25593	1.69733	1.87625	#N/A	0.879922	#N/A	#N/A	0.876856	1.85016	0.752546	1.51588	1.8666	1.37691	2.10227	2.0627	2.31854	#N/A	0.720404	1.11225	1.67595	#N/A	0.948206	#N/A	#N/A	2.49088	#N/A	#N/A	#N/A	#N/A	#N/A	#N/A	#N/A	#N/A	#N/A	#N/A	1.89443	#N/A	19	ENSG00000114019	AMOTL2	protein_coding	angiomotin like 2 [Source:HGNC Symbol;Acc:HGNC:17812]
MYO1B	#N/A	#N/A	#N/A	#N/A	#N/A	#N/A	#N/A	#N/A	#N/A	#N/A	#N/A	#N/A	#N/A	#N/A	#N/A	#N/A	#N/A	#N/A	#N/A	#N/A	#N/A	#N/A	#N/A	#N/A	#N/A	#N/A	1.60104	#N/A	0.707959	#N/A	#N/A	#N/A	#N/A	#N/A	6.32282	0.353667	4.48722	6.63783	3.94821	4.24957	5.27932	5.6271	5.58702	3.16012	5.94286	0.818795	4.72077	5.34018	#N/A	4.75194	4.26896	#N/A	#N/A	#N/A	#N/A	#N/A	#N/A	#N/A	#N/A	#N/A	#N/A	0.66523	#N/A	19	ENSG00000128641	MYO1B	protein_coding	myosin IB [Source:HGNC Symbol;Acc:HGNC:7596]
#246090	#N/A	#N/A	#N/A	#N/A	#N/A	#N/A	#N/A	#N/A	#N/A	#N/A	#N/A	#N/A	#N/A	#N/A	#N/A	#N/A	#N/A	#N/A	#N/A	#N/A	#N/A	#N/A	#N/A	#N/A	#N/A	#N/A	1.23992	0.594169	#N/A	#N/A	#N/A	#N/A	#N/A	#N/A	1.87183	0.341244	2.15208	2.29878	2.31132	1.9881	1.97152	1.05036	2.30603	1.62958	1.39247	1.82577	1.84599	2.45968	#N/A	2.01716	1.6231	#N/A	#N/A	#N/A	#N/A	#N/A	#N/A	#N/A	#N/A	#N/A	#N/A	0.657216	#N/A	19	ENSG00000246090		lncRNA	novel transcript, antisense to ADH4, ADH6 & ADH1A
ABCA4	#N/A	#N/A	#N/A	#N/A	#N/A	#N/A	#N/A	#N/A	#N/A	#N/A	#N/A	#N/A	#N/A	#N/A	#N/A	#N/A	#N/A	#N/A	#N/A	#N/A	#N/A	#N/A	#N/A	#N/A	#N/A	#N/A	0.143136	#N/A	0.128634	#N/A	0.0836943	#N/A	0.132041	#N/A	0.182081	#N/A	0.220747	0.407415	0.397844	0.107945	2.51611	#N/A	1.37504	0.102157	0.135247	0.116578	1.19197	0.425941	#N/A	0.187652	0.596756	#N/A	#N/A	#N/A	#N/A	#N/A	#N/A	#N/A	#N/A	#N/A	0.0956068	#N/A	#N/A	19	ENSG00000198691	ABCA4	protein_coding	ATP binding cassette subfamily A member 4 [Source:HGNC Symbol;Acc:HGNC:34]
TOMM6	#N/A	#N/A	#N/A	#N/A	#N/A	#N/A	#N/A	#N/A	#N/A	#N/A	#N/A	#N/A	#N/A	#N/A	#N/A	#N/A	#N/A	#N/A	#N/A	#N/A	#N/A	#N/A	#N/A	#N/A	#N/A	#N/A	0.070395	0.0807551	#N/A	#N/A	#N/A	#N/A	#N/A	#N/A	0.0946335	#N/A	0.0963587	0.0839422	#N/A	#N/A	0.115582	0.0954787	0.10054	0.0877294	0.119793	0.101801	0.125984	0.107712	0.0868349	0.120354	0.0532862	0.0845913	#N/A	0.0559306	0.0740359	#N/A	#N/A	#N/A	#N/A	#N/A	#N/A	#N/A	#N/A	19	ENSG00000214736	TOMM6	protein_coding	translocase of outer mitochondrial membrane 6 [Source:HGNC Symbol;Acc:HGNC:34528]
COL6A2	#N/A	#N/A	#N/A	#N/A	#N/A	#N/A	#N/A	#N/A	#N/A	#N/A	#N/A	#N/A	#N/A	#N/A	#N/A	#N/A	#N/A	#N/A	#N/A	#N/A	#N/A	#N/A	#N/A	#N/A	#N/A	#N/A	0.894301	0.875295	1.57453	#N/A	#N/A	#N/A	#N/A	#N/A	5.61243	4.81092	4.73216	6.72959	4.14371	4.69998	6.77802	5.35464	6.77912	5.04366	5.84385	5.47698	7.62789	7.46328	#N/A	4.82267	5.30926	#N/A	#N/A	#N/A	#N/A	#N/A	#N/A	#N/A	#N/A	#N/A	#N/A	#N/A	#N/A	19	ENSG00000142173	COL6A2	protein_coding	collagen type VI alpha 2 chain [Source:HGNC Symbol;Acc:HGNC:2212]
UFC1	#N/A	#N/A	#N/A	#N/A	#N/A	#N/A	#N/A	#N/A	#N/A	#N/A	#N/A	#N/A	#N/A	#N/A	#N/A	#N/A	#N/A	#N/A	#N/A	#N/A	#N/A	#N/A	#N/A	#N/A	#N/A	#N/A	#N/A	#N/A	0.168431	#N/A	#N/A	#N/A	#N/A	#N/A	1.67594	0.10662	1.51033	2.88112	1.08045	1.1587	2.89138	0.623937	3.06123	0.391498	0.436257	0.200739	2.61313	1.08238	0.12201	2.50928	1.60333	1.13524	#N/A	#N/A	#N/A	#N/A	#N/A	#N/A	#N/A	#N/A	#N/A	#N/A	#N/A	19	ENSG00000143222	UFC1	protein_coding	ubiquitin-fold modifier conjugating enzyme 1 [Source:HGNC Symbol;Acc:HGNC:26941]
NPHP3	#N/A	#N/A	#N/A	#N/A	#N/A	#N/A	#N/A	#N/A	#N/A	#N/A	#N/A	#N/A	#N/A	#N/A	#N/A	#N/A	#N/A	#N/A	#N/A	#N/A	#N/A	#N/A	#N/A	#N/A	#N/A	#N/A	#N/A	#N/A	0.69868	#N/A	#N/A	#N/A	#N/A	#N/A	0.869741	1.96885	0.835887	0.780951	0.820086	0.734684	0.777189	1.00283	0.812201	0.769174	0.941744	1.05551	0.895123	1.01206	0.962269	0.786836	0.844198	#N/A	#N/A	#N/A	#N/A	#N/A	#N/A	#N/A	#N/A	#N/A	#N/A	#N/A	1.31909	19	ENSG00000113971	NPHP3	protein_coding	nephrocystin 3 [Source:HGNC Symbol;Acc:HGNC:7907]
RIPK1	#N/A	#N/A	#N/A	#N/A	#N/A	#N/A	#N/A	#N/A	#N/A	#N/A	#N/A	#N/A	#N/A	#N/A	#N/A	#N/A	#N/A	#N/A	#N/A	#N/A	#N/A	#N/A	#N/A	#N/A	#N/A	#N/A	#N/A	#N/A	0.642727	#N/A	#N/A	#N/A	#N/A	#N/A	0.759763	1.01175	0.705571	0.778051	0.547602	0.678236	0.618296	0.65922	0.636841	0.688704	0.731421	0.886011	0.668407	0.806312	1.13053	0.577955	0.64671	#N/A	#N/A	#N/A	#N/A	#N/A	1.15442	#N/A	#N/A	#N/A	#N/A	#N/A	#N/A	19	ENSG00000137275	RIPK1	protein_coding	receptor interacting serine/threonine kinase 1 [Source:HGNC Symbol;Acc:HGNC:10019]
GLCE	#N/A	#N/A	#N/A	#N/A	#N/A	#N/A	#N/A	#N/A	#N/A	#N/A	#N/A	#N/A	#N/A	#N/A	#N/A	#N/A	#N/A	#N/A	#N/A	#N/A	#N/A	#N/A	#N/A	#N/A	#N/A	#N/A	#N/A	#N/A	#N/A	#N/A	1.14454	#N/A	1.06593	#N/A	#N/A	#N/A	0.71929	0.619175	1.04747	0.633114	#N/A	#N/A	0.930956	0.737574	0.978806	0.709078	0.818906	0.843293	1.0569	1.00665	0.495987	#N/A	0.893445	0.989308	1.14669	#N/A	#N/A	#N/A	#N/A	#N/A	#N/A	#N/A	1.07475	19	ENSG00000138604	GLCE	protein_coding	glucuronic acid epimerase [Source:HGNC Symbol;Acc:HGNC:17855]
KIAA1522	#N/A	#N/A	#N/A	#N/A	#N/A	#N/A	#N/A	#N/A	#N/A	#N/A	#N/A	#N/A	#N/A	#N/A	#N/A	#N/A	#N/A	#N/A	#N/A	#N/A	#N/A	#N/A	#N/A	#N/A	#N/A	#N/A	#N/A	#N/A	#N/A	#N/A	0.633551	#N/A	0.737014	#N/A	1.13066	#N/A	0.778878	1.69709	0.883445	1.39627	1.19778	0.698762	0.874981	1.21139	0.808338	#N/A	0.645213	0.761199	#N/A	0.718603	1.25804	0.775226	#N/A	#N/A	0.608882	#N/A	#N/A	#N/A	#N/A	#N/A	#N/A	0.515445	#N/A	19	ENSG00000162522	KIAA1522	protein_coding	KIAA1522 [Source:HGNC Symbol;Acc:HGNC:29301]
TSPAN4	#N/A	#N/A	#N/A	#N/A	#N/A	#N/A	#N/A	#N/A	#N/A	#N/A	#N/A	#N/A	#N/A	#N/A	#N/A	#N/A	#N/A	#N/A	#N/A	#N/A	#N/A	#N/A	#N/A	#N/A	#N/A	#N/A	#N/A	#N/A	#N/A	#N/A	0.838073	#N/A	0.847601	#N/A	2.55591	0.942256	3.12613	2.75508	2.84627	2.66034	2.97796	2.48623	2.63639	1.8901	2.7488	2.71931	2.09041	2.57179	#N/A	2.31092	2.4759	#N/A	#N/A	#N/A	#N/A	#N/A	#N/A	#N/A	#N/A	#N/A	#N/A	3.89294	#N/A	19	ENSG00000214063	TSPAN4	protein_coding	tetraspanin 4 [Source:HGNC Symbol;Acc:HGNC:11859]
#253853	#N/A	#N/A	#N/A	#N/A	#N/A	#N/A	#N/A	#N/A	#N/A	#N/A	#N/A	#N/A	#N/A	#N/A	#N/A	#N/A	#N/A	#N/A	#N/A	#N/A	#N/A	#N/A	#N/A	#N/A	#N/A	#N/A	#N/A	#N/A	#N/A	#N/A	0.298795	#N/A	0.123665	0.137061	0.414839	#N/A	0.558798	0.592031	2.29977	1.34797	3.62265	0.23681	3.14609	0.551557	0.225449	0.162054	1.02936	0.819986	0.108084	0.592344	1.41503	#N/A	#N/A	#N/A	#N/A	#N/A	#N/A	#N/A	#N/A	#N/A	#N/A	#N/A	#N/A	19	ENSG00000253853		lncRNA	novel transcript
BRK1	#N/A	#N/A	#N/A	#N/A	#N/A	#N/A	#N/A	#N/A	#N/A	#N/A	#N/A	#N/A	#N/A	#N/A	#N/A	#N/A	#N/A	#N/A	#N/A	#N/A	#N/A	#N/A	#N/A	#N/A	#N/A	#N/A	#N/A	#N/A	#N/A	#N/A	0.0795796	#N/A	#N/A	#N/A	0.134026	#N/A	0.130779	0.108196	0.334498	0.341638	2.04409	0.0896393	2.6478	0.0874583	0.133214	0.125048	0.337616	0.331777	0.0777399	0.321346	0.136275	#N/A	#N/A	#N/A	#N/A	0.0707113	#N/A	#N/A	#N/A	#N/A	#N/A	#N/A	0.09502	19	ENSG00000254999	BRK1	protein_coding	BRICK1 subunit of SCAR/WAVE actin nucleating complex [Source:HGNC Symbol;Acc:HGNC:23057]
ALCAM	#N/A	#N/A	#N/A	#N/A	#N/A	#N/A	#N/A	#N/A	#N/A	#N/A	#N/A	#N/A	#N/A	#N/A	#N/A	#N/A	#N/A	#N/A	#N/A	#N/A	#N/A	#N/A	#N/A	#N/A	#N/A	#N/A	#N/A	#N/A	#N/A	#N/A	#N/A	#N/A	#N/A	#N/A	5.84189	0.17616	3.45947	0.437026	5.24015	4.25293	6.69468	0.357066	5.45196	2.96332	0.579945	0.348381	4.36489	4.74376	#N/A	4.42486	4.86757	1.15368	#N/A	#N/A	0.319689	0.122192	#N/A	#N/A	#N/A	#N/A	#N/A	#N/A	#N/A	19	ENSG00000170017	ALCAM	protein_coding	activated leukocyte cell adhesion molecule [Source:HGNC Symbol;Acc:HGNC:400]
SEMA6A-AS1	1.92196	#N/A	#N/A	#N/A	#N/A	#N/A	#N/A	#N/A	#N/A	#N/A	#N/A	#N/A	#N/A	#N/A	1.11135	#N/A	0.643641	#N/A	#N/A	#N/A	#N/A	#N/A	#N/A	#N/A	#N/A	#N/A	0.664933	1.04351	0.870248	#N/A	#N/A	#N/A	#N/A	#N/A	#N/A	#N/A	#N/A	#N/A	#N/A	#N/A	#N/A	0.756183	#N/A	#N/A	#N/A	#N/A	#N/A	#N/A	#N/A	#N/A	#N/A	1.91581	1.49302	1.95541	2.03196	1.29672	4.0473	2.44492	0.841938	#N/A	1.1279	1.06709	2.15988	18	ENSG00000248445	SEMA6A-AS1	lncRNA	SEMA6A antisense RNA 1 [Source:HGNC Symbol;Acc:HGNC:51110]
APOBEC3G	0.112198	#N/A	#N/A	#N/A	#N/A	#N/A	#N/A	#N/A	#N/A	#N/A	#N/A	#N/A	#N/A	#N/A	#N/A	#N/A	#N/A	#N/A	#N/A	#N/A	#N/A	#N/A	#N/A	#N/A	#N/A	#N/A	#N/A	#N/A	#N/A	#N/A	#N/A	#N/A	#N/A	#N/A	0.251087	0.0972285	0.364227	0.260558	0.342849	0.504412	0.302798	0.209001	5.24478	0.23794	0.229998	0.198459	0.362059	0.596141	0.17986	0.29763	0.263558	#N/A	#N/A	#N/A	#N/A	#N/A	#N/A	#N/A	#N/A	#N/A	#N/A	#N/A	#N/A	18	ENSG00000239713	APOBEC3G	protein_coding	apolipoprotein B mRNA editing enzyme catalytic subunit 3G [Source:HGNC Symbol;Acc:HGNC:17357]
PGM5	1.14012	1.64787	#N/A	#N/A	#N/A	#N/A	#N/A	#N/A	#N/A	#N/A	#N/A	#N/A	#N/A	3.77093	2.46989	1.80164	1.83941	5.06783	2.3833	3.2842	2.99622	2.50079	0.764695	2.01476	#N/A	#N/A	#N/A	#N/A	1.19512	#N/A	1.45614	#N/A	1.178	#N/A	#N/A	#N/A	#N/A	#N/A	#N/A	#N/A	#N/A	#N/A	#N/A	#N/A	#N/A	#N/A	#N/A	#N/A	#N/A	#N/A	#N/A	#N/A	#N/A	#N/A	#N/A	#N/A	#N/A	#N/A	#N/A	#N/A	#N/A	1.65021	1.25934	18	ENSG00000154330	PGM5	protein_coding	phosphoglucomutase 5 [Source:HGNC Symbol;Acc:HGNC:8908]
IL15	1.43945	#N/A	#N/A	#N/A	#N/A	#N/A	#N/A	#N/A	#N/A	#N/A	#N/A	#N/A	#N/A	0.585692	1.6507	1.73586	1.53942	#N/A	#N/A	1.70175	1.95814	#N/A	#N/A	1.55744	1.0866	#N/A	#N/A	#N/A	#N/A	#N/A	0.53559	#N/A	1.11993	#N/A	#N/A	#N/A	#N/A	#N/A	#N/A	#N/A	#N/A	#N/A	#N/A	#N/A	#N/A	#N/A	#N/A	#N/A	#N/A	#N/A	#N/A	2.58684	2.34197	#N/A	3.29116	1.92713	#N/A	1.93572	0.868303	#N/A	#N/A	1.16078	#N/A	18	ENSG00000164136	IL15	protein_coding	interleukin 15 [Source:HGNC Symbol;Acc:HGNC:5977]
MAP3K3	1.16829	#N/A	#N/A	#N/A	#N/A	#N/A	#N/A	#N/A	#N/A	#N/A	#N/A	#N/A	#N/A	#N/A	#N/A	#N/A	#N/A	#N/A	#N/A	#N/A	#N/A	#N/A	#N/A	#N/A	#N/A	#N/A	#N/A	#N/A	#N/A	#N/A	#N/A	#N/A	#N/A	#N/A	0.939038	0.811501	0.8005	1.00442	0.603983	0.84984	0.899303	0.858651	0.64352	0.85061	0.65893	1.0437	0.738858	0.964472	1.7391	0.619692	0.988783	#N/A	#N/A	#N/A	#N/A	#N/A	#N/A	#N/A	#N/A	#N/A	#N/A	#N/A	#N/A	18	ENSG00000198909	MAP3K3	protein_coding	mitogen-activated protein kinase kinase kinase 3 [Source:HGNC Symbol;Acc:HGNC:6855]
LINC00989	0.125682	#N/A	#N/A	#N/A	#N/A	#N/A	#N/A	#N/A	#N/A	#N/A	#N/A	#N/A	#N/A	#N/A	#N/A	#N/A	#N/A	#N/A	#N/A	#N/A	#N/A	#N/A	#N/A	#N/A	#N/A	#N/A	0.153694	#N/A	#N/A	#N/A	#N/A	#N/A	#N/A	#N/A	0.53333	#N/A	1.8735	0.614101	2.06964	1.25627	4.18916	0.188934	3.84061	0.537917	0.360632	0.176079	2.92852	2.79152	#N/A	1.93529	0.89227	#N/A	#N/A	#N/A	#N/A	#N/A	#N/A	#N/A	#N/A	#N/A	#N/A	0.150416	#N/A	18	ENSG00000250334	LINC00989	lncRNA	long intergenic non-protein coding RNA 989 [Source:HGNC Symbol;Acc:HGNC:48918]
POU2F2	0.124259	#N/A	#N/A	#N/A	#N/A	#N/A	#N/A	#N/A	#N/A	#N/A	#N/A	#N/A	#N/A	#N/A	#N/A	#N/A	#N/A	#N/A	#N/A	0.168299	#N/A	#N/A	#N/A	#N/A	#N/A	#N/A	#N/A	#N/A	#N/A	#N/A	0.545047	#N/A	#N/A	#N/A	1.14061	#N/A	0.94558	2.13296	0.718971	1.0077	1.53646	0.922201	1.15445	1.06872	0.837759	0.35528	1.32097	1.26216	#N/A	0.958237	1.66776	#N/A	#N/A	#N/A	#N/A	#N/A	#N/A	#N/A	#N/A	#N/A	#N/A	#N/A	#N/A	18	ENSG00000028277	POU2F2	protein_coding	POU class 2 homeobox 2 [Source:HGNC Symbol;Acc:HGNC:9213]
AP2B1	0.868197	#N/A	#N/A	#N/A	#N/A	#N/A	0.577102	#N/A	#N/A	#N/A	#N/A	#N/A	#N/A	#N/A	0.357228	0.371128	#N/A	#N/A	#N/A	1.1261	#N/A	#N/A	0.51812	#N/A	#N/A	#N/A	0.526625	#N/A	0.805227	#N/A	#N/A	#N/A	0.455495	0.717815	#N/A	#N/A	0.401712	#N/A	#N/A	#N/A	#N/A	0.466677	#N/A	#N/A	#N/A	0.549656	#N/A	0.338549	1.06949	#N/A	#N/A	#N/A	#N/A	#N/A	#N/A	#N/A	#N/A	0.741012	#N/A	1.74557	0.544518	#N/A	#N/A	18	ENSG00000006125	AP2B1	protein_coding	adaptor related protein complex 2 subunit beta 1 [Source:HGNC Symbol;Acc:HGNC:563]
RFC3	1.22957	#N/A	#N/A	#N/A	#N/A	#N/A	#N/A	#N/A	#N/A	#N/A	#N/A	#N/A	#N/A	0.499804	#N/A	0.71806	#N/A	0.6412	0.815497	#N/A	#N/A	#N/A	#N/A	#N/A	#N/A	#N/A	0.879217	1.21439	1.02228	1.65236	#N/A	#N/A	#N/A	#N/A	#N/A	#N/A	#N/A	#N/A	#N/A	#N/A	#N/A	#N/A	#N/A	#N/A	#N/A	#N/A	#N/A	#N/A	1.10608	#N/A	#N/A	0.752016	#N/A	1.07897	1.46872	1.05004	1.3953	#N/A	#N/A	#N/A	0.733991	2.10498	2.54368	18	ENSG00000133119	RFC3	protein_coding	replication factor C subunit 3 [Source:HGNC Symbol;Acc:HGNC:9971]
SEPTIN7	0.863326	#N/A	#N/A	#N/A	#N/A	#N/A	#N/A	#N/A	#N/A	#N/A	#N/A	#N/A	#N/A	#N/A	#N/A	#N/A	#N/A	#N/A	#N/A	#N/A	#N/A	#N/A	#N/A	#N/A	#N/A	#N/A	#N/A	#N/A	#N/A	#N/A	#N/A	#N/A	#N/A	#N/A	1.01006	1.34908	1.26109	1.10192	1.20424	1.55642	1.20507	1.36086	0.527204	0.609557	0.46067	1.12687	0.398928	0.712025	0.596654	0.339021	1.23381	#N/A	#N/A	#N/A	#N/A	#N/A	#N/A	#N/A	#N/A	#N/A	#N/A	#N/A	#N/A	18	ENSG00000122545	SEPTIN7	protein_coding	septin 7 [Source:HGNC Symbol;Acc:HGNC:1717]
TRPV2	0.192408	#N/A	#N/A	#N/A	#N/A	#N/A	#N/A	#N/A	#N/A	#N/A	#N/A	#N/A	#N/A	#N/A	#N/A	#N/A	#N/A	#N/A	#N/A	#N/A	#N/A	#N/A	#N/A	#N/A	#N/A	#N/A	#N/A	#N/A	#N/A	#N/A	#N/A	#N/A	#N/A	#N/A	4.06186	0.234499	4.64858	6.33484	5.13751	5.04321	6.5752	3.98848	7.04676	4.03439	1.14611	0.935986	5.33535	4.99019	0.474369	4.93288	4.31492	#N/A	#N/A	#N/A	#N/A	#N/A	#N/A	#N/A	#N/A	#N/A	#N/A	#N/A	#N/A	18	ENSG00000187688	TRPV2	protein_coding	transient receptor potential cation channel subfamily V member 2 [Source:HGNC Symbol;Acc:HGNC:18082]
TMOD2	0.702525	#N/A	#N/A	#N/A	#N/A	#N/A	#N/A	#N/A	#N/A	#N/A	#N/A	#N/A	#N/A	#N/A	#N/A	#N/A	#N/A	#N/A	#N/A	#N/A	#N/A	#N/A	#N/A	#N/A	#N/A	#N/A	#N/A	#N/A	#N/A	#N/A	#N/A	#N/A	#N/A	#N/A	1.98708	0.664433	1.86369	1.51761	1.30854	2.12081	1.89655	1.72366	1.06167	1.27902	1.17871	1.40027	0.889481	1.32502	0.736254	0.940928	1.65982	#N/A	#N/A	#N/A	#N/A	#N/A	#N/A	#N/A	#N/A	#N/A	#N/A	#N/A	#N/A	18	ENSG00000128872	TMOD2	protein_coding	tropomodulin 2 [Source:HGNC Symbol;Acc:HGNC:11872]
EIF4G3	0.629863	#N/A	#N/A	#N/A	#N/A	#N/A	#N/A	#N/A	#N/A	#N/A	#N/A	#N/A	#N/A	0.419858	#N/A	#N/A	0.479658	0.457367	#N/A	0.914366	0.622614	#N/A	#N/A	0.911995	#N/A	#N/A	#N/A	#N/A	#N/A	#N/A	0.337644	#N/A	0.362164	0.36583	#N/A	#N/A	#N/A	#N/A	#N/A	#N/A	#N/A	#N/A	#N/A	#N/A	#N/A	#N/A	#N/A	#N/A	#N/A	#N/A	#N/A	#N/A	0.427515	0.604503	0.623728	0.600004	1.24944	0.919341	#N/A	1.20194	#N/A	0.784521	#N/A	18	ENSG00000075151	EIF4G3	protein_coding	eukaryotic translation initiation factor 4 gamma 3 [Source:HGNC Symbol;Acc:HGNC:3298]
MDGA1	0.0964575	#N/A	#N/A	#N/A	#N/A	#N/A	#N/A	#N/A	#N/A	0.254604	#N/A	#N/A	#N/A	#N/A	#N/A	#N/A	#N/A	#N/A	#N/A	#N/A	#N/A	#N/A	#N/A	#N/A	#N/A	#N/A	#N/A	#N/A	#N/A	#N/A	#N/A	#N/A	#N/A	#N/A	0.787727	#N/A	0.991699	0.7482	1.50623	0.786285	4.01511	0.385844	4.00876	0.33111	0.210101	0.17758	0.319547	0.439759	0.165339	0.256907	0.858956	#N/A	#N/A	#N/A	#N/A	#N/A	#N/A	#N/A	#N/A	#N/A	#N/A	#N/A	#N/A	18	ENSG00000112139	MDGA1	protein_coding	MAM domain containing glycosylphosphatidylinositol anchor 1 [Source:HGNC Symbol;Acc:HGNC:19267]
SERPINI1	0.398633	#N/A	#N/A	#N/A	#N/A	#N/A	#N/A	#N/A	#N/A	#N/A	#N/A	#N/A	#N/A	#N/A	1.07765	#N/A	#N/A	#N/A	#N/A	#N/A	#N/A	#N/A	#N/A	#N/A	#N/A	0.283329	#N/A	#N/A	#N/A	#N/A	#N/A	#N/A	#N/A	#N/A	3.11676	#N/A	2.74677	2.96575	3.62712	3.46932	4.12033	2.42641	3.29065	2.25708	2.96476	1.2145	2.9229	2.82913	#N/A	2.61343	3.14428	#N/A	#N/A	#N/A	#N/A	#N/A	#N/A	#N/A	#N/A	#N/A	#N/A	#N/A	#N/A	18	ENSG00000163536	SERPINI1	protein_coding	serpin family I member 1 [Source:HGNC Symbol;Acc:HGNC:8943]
ZNF439	0.369925	#N/A	#N/A	#N/A	#N/A	#N/A	#N/A	#N/A	#N/A	1.51747	#N/A	#N/A	#N/A	#N/A	#N/A	#N/A	#N/A	#N/A	#N/A	#N/A	#N/A	#N/A	#N/A	#N/A	#N/A	#N/A	#N/A	#N/A	#N/A	#N/A	#N/A	#N/A	#N/A	#N/A	5.58591	0.281117	4.37324	5.35771	4.83863	4.82385	7.06302	3.93069	5.12012	6.53221	5.75753	0.942617	4.42458	5.02975	#N/A	3.83125	6.69028	#N/A	#N/A	#N/A	#N/A	#N/A	#N/A	#N/A	#N/A	#N/A	#N/A	#N/A	#N/A	18	ENSG00000171291	ZNF439	protein_coding	zinc finger protein 439 [Source:HGNC Symbol;Acc:HGNC:20873]
CERCAM	0.127723	#N/A	0.231547	#N/A	#N/A	#N/A	#N/A	#N/A	#N/A	#N/A	#N/A	#N/A	#N/A	#N/A	#N/A	#N/A	#N/A	#N/A	#N/A	#N/A	#N/A	#N/A	#N/A	#N/A	#N/A	#N/A	#N/A	#N/A	#N/A	#N/A	#N/A	#N/A	#N/A	#N/A	0.259251	0.119802	0.939262	0.587285	1.33304	0.754095	4.88421	0.228959	3.80578	0.235762	0.245853	0.154972	2.68968	0.451302	#N/A	0.514613	0.610591	#N/A	#N/A	#N/A	#N/A	#N/A	#N/A	#N/A	#N/A	#N/A	#N/A	#N/A	#N/A	18	ENSG00000167123	CERCAM	protein_coding	cerebral endothelial cell adhesion molecule [Source:HGNC Symbol;Acc:HGNC:23723]
ZFYVE27	1.13717	#N/A	#N/A	#N/A	#N/A	#N/A	#N/A	#N/A	#N/A	#N/A	#N/A	#N/A	#N/A	#N/A	#N/A	#N/A	#N/A	#N/A	#N/A	1.25159	#N/A	#N/A	#N/A	#N/A	#N/A	#N/A	#N/A	#N/A	#N/A	#N/A	#N/A	#N/A	#N/A	#N/A	1.41232	#N/A	1.04551	1.2491	1.11731	0.940645	1.06646	0.973832	0.877629	0.890139	1.32375	1.30928	1.2194	1.24692	2.62384	1.30468	1.01439	#N/A	#N/A	#N/A	#N/A	#N/A	#N/A	#N/A	#N/A	#N/A	#N/A	#N/A	#N/A	18	ENSG00000155256	ZFYVE27	protein_coding	zinc finger FYVE-type containing 27 [Source:HGNC Symbol;Acc:HGNC:26559]
TM9SF3	0.782774	#N/A	#N/A	#N/A	#N/A	#N/A	#N/A	#N/A	0.77244	#N/A	#N/A	#N/A	#N/A	#N/A	#N/A	#N/A	#N/A	#N/A	#N/A	#N/A	#N/A	#N/A	#N/A	#N/A	#N/A	#N/A	#N/A	#N/A	#N/A	#N/A	#N/A	#N/A	#N/A	#N/A	0.413344	#N/A	0.582215	0.480093	0.419886	0.447985	0.363216	0.761861	0.355789	0.565335	0.634368	0.84424	0.385908	0.417223	1.06021	0.41703	0.403666	#N/A	#N/A	#N/A	#N/A	#N/A	#N/A	#N/A	#N/A	#N/A	#N/A	#N/A	#N/A	18	ENSG00000077147	TM9SF3	protein_coding	transmembrane 9 superfamily member 3 [Source:HGNC Symbol;Acc:HGNC:21529]
LMBR1L	1.06511	#N/A	#N/A	#N/A	#N/A	#N/A	#N/A	#N/A	#N/A	#N/A	#N/A	#N/A	#N/A	#N/A	#N/A	#N/A	#N/A	#N/A	#N/A	#N/A	#N/A	#N/A	#N/A	#N/A	#N/A	#N/A	#N/A	#N/A	#N/A	#N/A	#N/A	#N/A	#N/A	0.965661	0.665937	#N/A	0.660554	0.692378	0.575397	0.621736	0.640472	0.772028	0.621622	0.808429	1.0229	#N/A	0.721665	0.749491	1.99785	0.831395	1.0022	#N/A	#N/A	#N/A	#N/A	#N/A	#N/A	#N/A	#N/A	#N/A	#N/A	#N/A	1.44197	18	ENSG00000139636	LMBR1L	protein_coding	limb development membrane protein 1 like [Source:HGNC Symbol;Acc:HGNC:18268]
PHLPP2	1.31308	#N/A	#N/A	#N/A	#N/A	#N/A	#N/A	#N/A	#N/A	#N/A	#N/A	#N/A	#N/A	#N/A	#N/A	#N/A	#N/A	#N/A	#N/A	#N/A	#N/A	#N/A	#N/A	#N/A	#N/A	#N/A	1.05965	1.0244	#N/A	#N/A	#N/A	#N/A	#N/A	#N/A	0.886243	#N/A	0.639649	0.755273	0.648031	0.972897	0.873933	0.797709	0.795118	0.766826	0.755518	#N/A	0.748471	0.941079	1.90263	0.734715	0.862039	#N/A	#N/A	#N/A	#N/A	#N/A	#N/A	#N/A	#N/A	#N/A	#N/A	#N/A	#N/A	18	ENSG00000040199	PHLPP2	protein_coding	PH domain and leucine rich repeat protein phosphatase 2 [Source:HGNC Symbol;Acc:HGNC:29149]
GNB5	0.434974	#N/A	#N/A	#N/A	#N/A	#N/A	#N/A	#N/A	#N/A	1.80409	#N/A	#N/A	#N/A	#N/A	#N/A	#N/A	#N/A	#N/A	#N/A	#N/A	#N/A	#N/A	#N/A	#N/A	#N/A	#N/A	#N/A	#N/A	#N/A	#N/A	#N/A	#N/A	#N/A	#N/A	8.67351	0.751363	5.13162	6.25763	5.76663	5.52536	7.07466	6.80569	6.16761	4.55486	5.72574	3.02041	5.37224	6.1142	#N/A	4.54719	6.73641	#N/A	#N/A	#N/A	#N/A	#N/A	#N/A	#N/A	#N/A	#N/A	#N/A	#N/A	#N/A	18	ENSG00000069966	GNB5	protein_coding	G protein subunit beta 5 [Source:HGNC Symbol;Acc:HGNC:4401]
RABEP2	1.13374	#N/A	#N/A	#N/A	#N/A	#N/A	#N/A	#N/A	#N/A	#N/A	0.483668	#N/A	#N/A	#N/A	#N/A	#N/A	#N/A	0.870436	#N/A	#N/A	#N/A	#N/A	#N/A	1.3081	#N/A	#N/A	#N/A	#N/A	#N/A	#N/A	1.35953	#N/A	1.25598	#N/A	0.714277	#N/A	#N/A	0.517706	#N/A	0.930146	0.845091	0.646784	#N/A	#N/A	#N/A	#N/A	#N/A	#N/A	#N/A	#N/A	1.32038	0.795012	0.746061	#N/A	1.39322	1.97423	#N/A	2.57416	#N/A	1.05418	#N/A	#N/A	#N/A	18	ENSG00000177548	RABEP2	protein_coding	rabaptin, RAB GTPase binding effector protein 2 [Source:HGNC Symbol;Acc:HGNC:24817]
RPL28	0.0178536	#N/A	#N/A	#N/A	#N/A	#N/A	#N/A	#N/A	#N/A	#N/A	#N/A	#N/A	#N/A	0.0639132	#N/A	#N/A	#N/A	#N/A	#N/A	#N/A	#N/A	#N/A	#N/A	#N/A	#N/A	#N/A	#N/A	#N/A	#N/A	#N/A	0.0413321	#N/A	0.0442258	#N/A	0.0752345	#N/A	0.0750059	0.0779906	0.0650334	0.0708943	0.0928625	#N/A	0.0890962	0.0677656	0.0633428	0.0504724	0.0810625	0.072651	#N/A	0.0771119	0.0801193	#N/A	#N/A	#N/A	#N/A	#N/A	#N/A	#N/A	#N/A	#N/A	#N/A	#N/A	#N/A	18	ENSG00000108107	RPL28	protein_coding	ribosomal protein L28 [Source:HGNC Symbol;Acc:HGNC:10330]
ARHGEF25	0.0958971	#N/A	#N/A	#N/A	#N/A	#N/A	#N/A	#N/A	#N/A	#N/A	#N/A	#N/A	#N/A	#N/A	#N/A	#N/A	#N/A	#N/A	#N/A	#N/A	#N/A	#N/A	#N/A	#N/A	#N/A	#N/A	#N/A	#N/A	#N/A	#N/A	#N/A	#N/A	#N/A	0.146974	0.224598	#N/A	0.248025	0.263547	0.237036	0.264229	0.286291	0.230321	4.25423	0.239054	0.204472	0.195442	0.249101	0.260194	0.176435	0.259035	0.251592	#N/A	#N/A	#N/A	#N/A	#N/A	#N/A	#N/A	#N/A	#N/A	#N/A	#N/A	#N/A	18	ENSG00000240771	ARHGEF25	protein_coding	Rho guanine nucleotide exchange factor 25 [Source:HGNC Symbol;Acc:HGNC:30275]
CALN1	0.22032	#N/A	#N/A	#N/A	#N/A	0.0599839	#N/A	#N/A	#N/A	#N/A	#N/A	#N/A	#N/A	#N/A	#N/A	#N/A	#N/A	#N/A	#N/A	#N/A	#N/A	#N/A	#N/A	#N/A	#N/A	#N/A	#N/A	0.229367	#N/A	#N/A	#N/A	#N/A	#N/A	#N/A	2.38651	#N/A	#N/A	2.31518	1.64375	1.34509	2.12051	2.27973	2.00456	1.58964	1.10968	0.383434	2.15091	2.44984	#N/A	2.21033	2.43079	#N/A	#N/A	#N/A	#N/A	#N/A	#N/A	#N/A	#N/A	#N/A	0.372578	#N/A	#N/A	18	ENSG00000183166	CALN1	protein_coding	calneuron 1 [Source:HGNC Symbol;Acc:HGNC:13248]
CDC25B	0.423982	#N/A	#N/A	#N/A	#N/A	#N/A	#N/A	#N/A	#N/A	#N/A	#N/A	#N/A	#N/A	#N/A	#N/A	#N/A	#N/A	#N/A	#N/A	#N/A	#N/A	#N/A	#N/A	#N/A	#N/A	#N/A	#N/A	#N/A	0.966689	#N/A	#N/A	#N/A	#N/A	#N/A	4.16652	0.425859	2.98805	3.75387	3.37338	4.55942	4.19493	2.78896	3.34209	3.14807	3.39235	2.71832	2.62629	3.82681	#N/A	2.91991	4.23743	#N/A	#N/A	#N/A	#N/A	#N/A	#N/A	#N/A	#N/A	#N/A	#N/A	#N/A	#N/A	18	ENSG00000101224	CDC25B	protein_coding	cell division cycle 25B [Source:HGNC Symbol;Acc:HGNC:1726]
COMMD6	0.0995209	#N/A	#N/A	#N/A	#N/A	#N/A	#N/A	#N/A	#N/A	0.110266	#N/A	#N/A	#N/A	#N/A	#N/A	#N/A	#N/A	#N/A	#N/A	#N/A	#N/A	#N/A	#N/A	#N/A	#N/A	#N/A	#N/A	#N/A	#N/A	#N/A	#N/A	#N/A	0.133387	#N/A	0.190984	#N/A	0.143068	0.167566	0.137457	0.161891	0.199291	0.173473	0.207845	0.152571	0.157347	#N/A	0.180728	0.178532	0.126541	0.164165	0.170296	#N/A	#N/A	#N/A	#N/A	#N/A	#N/A	#N/A	#N/A	#N/A	#N/A	#N/A	#N/A	18	ENSG00000188243	COMMD6	protein_coding	COMM domain containing 6 [Source:HGNC Symbol;Acc:HGNC:24015]
SMTN	0.762433	#N/A	#N/A	#N/A	#N/A	#N/A	#N/A	#N/A	#N/A	#N/A	#N/A	#N/A	#N/A	2.41171	1.14447	1.92275	#N/A	2.83297	1.94564	1.98344	1.80223	1.10181	#N/A	1.61756	#N/A	#N/A	1.84633	2.21292	1.87314	1.75204	1.21598	#N/A	1.12833	#N/A	#N/A	#N/A	#N/A	#N/A	#N/A	#N/A	#N/A	#N/A	#N/A	#N/A	#N/A	#N/A	#N/A	#N/A	#N/A	#N/A	#N/A	#N/A	#N/A	#N/A	#N/A	#N/A	#N/A	#N/A	#N/A	#N/A	#N/A	2.8829	1.70969	18	ENSG00000183963	SMTN	protein_coding	smoothelin [Source:HGNC Symbol;Acc:HGNC:11126]
SAMD4A	#N/A	3.33359	1.00688	#N/A	0.556241	1.74737	#N/A	0.561432	0.616506	#N/A	#N/A	#N/A	0.418398	#N/A	#N/A	#N/A	#N/A	#N/A	#N/A	#N/A	#N/A	#N/A	#N/A	#N/A	#N/A	#N/A	1.64781	2.34198	3.04763	#N/A	#N/A	#N/A	#N/A	#N/A	#N/A	#N/A	#N/A	#N/A	#N/A	#N/A	#N/A	#N/A	#N/A	#N/A	#N/A	#N/A	#N/A	#N/A	#N/A	#N/A	#N/A	1.21219	#N/A	#N/A	2.28809	1.15059	1.32285	0.881152	0.647765	#N/A	#N/A	3.46133	3.08953	18	ENSG00000020577	SAMD4A	protein_coding	sterile alpha motif domain containing 4A [Source:HGNC Symbol;Acc:HGNC:23023]
TTC7B	#N/A	2.3745	#N/A	#N/A	#N/A	#N/A	#N/A	0.611411	#N/A	#N/A	#N/A	#N/A	#N/A	0.296214	0.723168	0.533344	1.11077	0.586349	#N/A	0.936972	0.9861	#N/A	#N/A	0.900029	#N/A	#N/A	0.901365	1.22311	1.42283	#N/A	0.79818	#N/A	0.518179	#N/A	#N/A	#N/A	#N/A	#N/A	#N/A	#N/A	#N/A	#N/A	#N/A	#N/A	#N/A	#N/A	#N/A	#N/A	#N/A	#N/A	#N/A	#N/A	#N/A	#N/A	#N/A	#N/A	0.863156	#N/A	#N/A	#N/A	#N/A	2.31102	4.82027	18	ENSG00000165914	TTC7B	protein_coding	tetratricopeptide repeat domain 7B [Source:HGNC Symbol;Acc:HGNC:19858]
GRIK2	#N/A	0.70091	#N/A	#N/A	#N/A	#N/A	#N/A	#N/A	#N/A	#N/A	#N/A	#N/A	#N/A	#N/A	1.29058	#N/A	#N/A	#N/A	#N/A	1.04106	#N/A	#N/A	#N/A	#N/A	#N/A	#N/A	3.71746	1.89046	3.65722	0.883762	#N/A	#N/A	#N/A	#N/A	#N/A	#N/A	#N/A	0.910616	#N/A	1.60128	2.71653	4.24686	#N/A	#N/A	#N/A	#N/A	#N/A	#N/A	#N/A	#N/A	3.0064	2.12354	1.01715	#N/A	1.67539	#N/A	#N/A	1.30769	#N/A	#N/A	#N/A	2.67947	1.66459	18	ENSG00000164418	GRIK2	protein_coding	glutamate ionotropic receptor kainate type subunit 2 [Source:HGNC Symbol;Acc:HGNC:4580]
MAPK8	#N/A	1.19119	#N/A	#N/A	#N/A	#N/A	#N/A	#N/A	#N/A	#N/A	#N/A	#N/A	#N/A	0.287515	#N/A	#N/A	#N/A	#N/A	#N/A	1.32169	#N/A	#N/A	#N/A	0.641446	#N/A	#N/A	0.567374	0.924582	0.548724	#N/A	#N/A	#N/A	#N/A	#N/A	#N/A	0.65932	#N/A	#N/A	0.270654	#N/A	#N/A	0.304934	#N/A	#N/A	#N/A	0.382721	#N/A	0.251533	0.776844	#N/A	#N/A	#N/A	#N/A	#N/A	#N/A	#N/A	0.844042	0.79092	#N/A	0.854243	#N/A	0.734337	1.32161	18	ENSG00000107643	MAPK8	protein_coding	mitogen-activated protein kinase 8 [Source:HGNC Symbol;Acc:HGNC:6881]
GLIS3	#N/A	2.3689	#N/A	#N/A	#N/A	0.800061	#N/A	#N/A	#N/A	#N/A	#N/A	#N/A	#N/A	1.62876	0.83952	#N/A	#N/A	1.58646	2.33209	2.0526	#N/A	#N/A	#N/A	#N/A	#N/A	#N/A	#N/A	1.02002	2.25258	#N/A	#N/A	#N/A	#N/A	1.15875	#N/A	#N/A	#N/A	#N/A	#N/A	#N/A	#N/A	#N/A	0.816786	#N/A	0.970318	#N/A	#N/A	#N/A	#N/A	1.81517	#N/A	#N/A	0.550151	#N/A	0.799454	#N/A	1.38307	#N/A	#N/A	#N/A	#N/A	2.06758	2.19507	18	ENSG00000107249	GLIS3	protein_coding	GLIS family zinc finger 3 [Source:HGNC Symbol;Acc:HGNC:28510]
SCMH1	#N/A	1.11029	0.353483	#N/A	0.520921	1.04704	#N/A	0.46766	#N/A	#N/A	#N/A	#N/A	#N/A	#N/A	#N/A	#N/A	#N/A	#N/A	#N/A	#N/A	#N/A	#N/A	#N/A	#N/A	#N/A	0.809673	1.63371	1.60529	1.63009	#N/A	#N/A	#N/A	#N/A	#N/A	0.372306	#N/A	#N/A	#N/A	#N/A	0.297718	#N/A	0.348757	#N/A	#N/A	#N/A	0.437269	0.298433	0.323464	1.17841	#N/A	#N/A	#N/A	#N/A	#N/A	#N/A	#N/A	#N/A	#N/A	#N/A	#N/A	#N/A	0.769441	1.82798	18	ENSG00000010803	SCMH1	protein_coding	Scm polycomb group protein homolog 1 [Source:HGNC Symbol;Acc:HGNC:19003]
VCL	#N/A	1.1297	#N/A	#N/A	#N/A	#N/A	#N/A	#N/A	#N/A	#N/A	#N/A	#N/A	#N/A	1.54178	0.79537	0.832564	#N/A	1.73168	1.57587	2.59798	1.69487	1.03598	#N/A	1.34665	#N/A	#N/A	2.29955	1.94569	0.815808	#N/A	1.20852	0.771946	1.18078	#N/A	#N/A	#N/A	#N/A	#N/A	#N/A	#N/A	#N/A	#N/A	#N/A	#N/A	#N/A	#N/A	#N/A	#N/A	#N/A	#N/A	#N/A	#N/A	#N/A	#N/A	#N/A	#N/A	#N/A	#N/A	#N/A	#N/A	#N/A	1.22599	0.602519	18	ENSG00000035403	VCL	protein_coding	vinculin [Source:HGNC Symbol;Acc:HGNC:12665]
BPHL	#N/A	0.872926	#N/A	#N/A	#N/A	#N/A	#N/A	#N/A	#N/A	#N/A	#N/A	#N/A	#N/A	#N/A	#N/A	#N/A	#N/A	#N/A	#N/A	#N/A	#N/A	#N/A	0.771909	#N/A	#N/A	#N/A	#N/A	#N/A	1.56579	#N/A	#N/A	#N/A	#N/A	#N/A	#N/A	#N/A	1.10072	0.792773	0.981389	0.810517	0.607974	0.621275	0.744016	0.693968	#N/A	#N/A	0.682598	#N/A	1.78405	0.73211	0.727125	#N/A	#N/A	#N/A	#N/A	#N/A	#N/A	#N/A	0.815026	#N/A	#N/A	1.80197	1.57097	18	ENSG00000137274	BPHL	protein_coding	biphenyl hydrolase like [Source:HGNC Symbol;Acc:HGNC:1094]
SLC38A11	#N/A	0.00194477	#N/A	#N/A	#N/A	#N/A	#N/A	#N/A	#N/A	#N/A	#N/A	#N/A	#N/A	0.202816	#N/A	#N/A	#N/A	#N/A	#N/A	#N/A	#N/A	#N/A	#N/A	#N/A	#N/A	#N/A	#N/A	#N/A	#N/A	#N/A	#N/A	#N/A	#N/A	#N/A	0.157739	0.0899707	0.376268	0.205656	0.4073	0.265371	3.17075	0.148957	2.28656	0.118653	0.109078	0.153213	0.449948	0.158691	#N/A	0.154055	0.168637	#N/A	#N/A	#N/A	#N/A	#N/A	#N/A	#N/A	#N/A	#N/A	#N/A	#N/A	#N/A	18	ENSG00000169507	SLC38A11	protein_coding	solute carrier family 38 member 11 [Source:HGNC Symbol;Acc:HGNC:26836]
RNF217	#N/A	1.30256	#N/A	#N/A	#N/A	#N/A	#N/A	#N/A	#N/A	#N/A	#N/A	#N/A	#N/A	0.379546	#N/A	#N/A	#N/A	1.00119	#N/A	#N/A	#N/A	0.71355	#N/A	1.09394	#N/A	#N/A	#N/A	#N/A	#N/A	2.96186	#N/A	#N/A	#N/A	#N/A	#N/A	#N/A	#N/A	#N/A	#N/A	#N/A	#N/A	#N/A	#N/A	0.373591	#N/A	0.502084	0.370343	#N/A	0.763301	#N/A	#N/A	0.965287	0.915713	#N/A	1.16099	1.18379	#N/A	1.42989	#N/A	#N/A	0.797144	3.28701	2.65534	18	ENSG00000146373	RNF217	protein_coding	ring finger protein 217 [Source:HGNC Symbol;Acc:HGNC:21487]
MTMR6	#N/A	0.798156	#N/A	#N/A	#N/A	#N/A	#N/A	#N/A	#N/A	0.744984	#N/A	#N/A	#N/A	#N/A	#N/A	#N/A	#N/A	#N/A	#N/A	#N/A	#N/A	#N/A	#N/A	#N/A	#N/A	#N/A	#N/A	#N/A	#N/A	#N/A	#N/A	#N/A	#N/A	#N/A	0.715955	#N/A	1.35482	0.865991	1.59207	1.10218	0.739302	0.923953	0.967436	1.11596	1.00863	0.840619	0.891605	0.970817	#N/A	1.00101	0.83506	#N/A	#N/A	#N/A	#N/A	#N/A	#N/A	#N/A	#N/A	0.923317	#N/A	#N/A	#N/A	18	ENSG00000139505	MTMR6	protein_coding	myotubularin related protein 6 [Source:HGNC Symbol;Acc:HGNC:7453]
EFR3B	#N/A	0.444369	#N/A	#N/A	#N/A	#N/A	#N/A	#N/A	#N/A	#N/A	#N/A	#N/A	#N/A	3.17422	3.09636	2.44215	0.780855	2.57418	1.83138	0.944149	1.25093	1.6871	1.53778	#N/A	#N/A	#N/A	1.51681	1.27782	1.94322	#N/A	1.99824	#N/A	1.7724	#N/A	#N/A	#N/A	#N/A	#N/A	#N/A	#N/A	#N/A	#N/A	#N/A	#N/A	#N/A	#N/A	#N/A	#N/A	#N/A	#N/A	#N/A	#N/A	#N/A	#N/A	#N/A	#N/A	#N/A	#N/A	#N/A	#N/A	#N/A	1.36041	0.828756	18	ENSG00000084710	EFR3B	protein_coding	EFR3 homolog B [Source:HGNC Symbol;Acc:HGNC:29155]
CBX7	#N/A	1.03513	#N/A	#N/A	#N/A	#N/A	#N/A	#N/A	#N/A	0.764746	#N/A	#N/A	#N/A	#N/A	#N/A	#N/A	#N/A	#N/A	#N/A	#N/A	#N/A	#N/A	#N/A	#N/A	#N/A	#N/A	#N/A	#N/A	#N/A	#N/A	#N/A	#N/A	#N/A	#N/A	1.815	1.6779	1.81866	2.14589	2.07568	1.91042	1.87954	1.94167	1.73219	1.91226	1.74709	2.01087	1.61179	1.70344	#N/A	1.71413	1.93512	#N/A	#N/A	#N/A	#N/A	#N/A	#N/A	#N/A	#N/A	#N/A	#N/A	#N/A	#N/A	18	ENSG00000100307	CBX7	protein_coding	chromobox 7 [Source:HGNC Symbol;Acc:HGNC:1557]
TMEM123	#N/A	1.28886	#N/A	#N/A	#N/A	#N/A	#N/A	#N/A	#N/A	0.603861	#N/A	#N/A	#N/A	#N/A	#N/A	#N/A	#N/A	#N/A	#N/A	#N/A	#N/A	#N/A	#N/A	#N/A	#N/A	#N/A	#N/A	#N/A	#N/A	#N/A	#N/A	#N/A	#N/A	#N/A	1.57244	2.35586	2.26457	1.92866	2.86076	2.3349	1.7469	1.27971	1.66125	1.6271	1.74474	1.59918	1.60662	1.71652	#N/A	1.80581	1.84097	#N/A	#N/A	#N/A	#N/A	#N/A	#N/A	#N/A	#N/A	#N/A	#N/A	#N/A	#N/A	18	ENSG00000152558	TMEM123	protein_coding	transmembrane protein 123 [Source:HGNC Symbol;Acc:HGNC:30138]
C21orf62-AS1#205930	#N/A	0.658478	#N/A	#N/A	#N/A	#N/A	#N/A	#N/A	#N/A	#N/A	#N/A	#N/A	#N/A	#N/A	#N/A	#N/A	#N/A	#N/A	#N/A	#N/A	#N/A	#N/A	#N/A	#N/A	#N/A	#N/A	1.57818	#N/A	1.39309	#N/A	#N/A	#N/A	#N/A	#N/A	0.768912	#N/A	1.00287	0.811947	0.786897	0.757618	#N/A	#N/A	0.733269	0.863196	0.734055	1.09555	0.657865	0.859155	0.895009	0.742521	0.697348	#N/A	#N/A	#N/A	#N/A	#N/A	0.56818	#N/A	#N/A	#N/A	#N/A	#N/A	#N/A	18	ENSG00000205930	C21orf62-AS1	lncRNA	C21orf62 antisense RNA 1 [Source:HGNC Symbol;Acc:HGNC:1290]
SVEP1	#N/A	0.0774666	#N/A	#N/A	#N/A	#N/A	#N/A	#N/A	#N/A	#N/A	#N/A	#N/A	#N/A	#N/A	#N/A	#N/A	#N/A	#N/A	#N/A	#N/A	#N/A	#N/A	#N/A	#N/A	#N/A	#N/A	#N/A	#N/A	#N/A	#N/A	#N/A	#N/A	#N/A	#N/A	0.883579	0.12838	0.773701	0.504025	1.48116	0.892086	2.70464	0.348458	3.19879	0.506434	0.220283	0.174006	2.07709	1.5641	#N/A	0.71435	0.671412	#N/A	#N/A	#N/A	#N/A	#N/A	#N/A	#N/A	#N/A	#N/A	#N/A	#N/A	0.111542	18	ENSG00000165124	SVEP1	protein_coding	sushi, von Willebrand factor type A, EGF and pentraxin domain containing 1 [Source:HGNC Symbol;Acc:HGNC:15985]
#253852	#N/A	#N/A	#N/A	#N/A	#N/A	0.0341824	#N/A	0.0309374	#N/A	#N/A	#N/A	#N/A	#N/A	0.152122	0.185634	0.158119	0.106887	0.163262	#N/A	#N/A	#N/A	#N/A	0.0992688	#N/A	0.0797925	#N/A	0.164815	0.132054	0.147271	#N/A	0.124196	#N/A	0.125804	#N/A	#N/A	#N/A	#N/A	#N/A	#N/A	#N/A	#N/A	#N/A	#N/A	#N/A	#N/A	#N/A	#N/A	#N/A	#N/A	#N/A	#N/A	0.137671	0.0871115	0.0937123	#N/A	#N/A	#N/A	#N/A	#N/A	#N/A	#N/A	0.126867	#N/A	18	ENSG00000253852		lncRNA	novel transcript
TOM1L1	#N/A	#N/A	1.0928	#N/A	0.851592	0.821286	#N/A	0.97613	#N/A	#N/A	#N/A	#N/A	0.969684	#N/A	1.03251	#N/A	#N/A	#N/A	1.28826	#N/A	1.28998	#N/A	#N/A	#N/A	#N/A	#N/A	1.90105	1.91808	2.27796	#N/A	0.672475	#N/A	0.68406	1.03471	#N/A	#N/A	0.840595	#N/A	#N/A	#N/A	#N/A	#N/A	#N/A	#N/A	#N/A	#N/A	#N/A	#N/A	#N/A	#N/A	#N/A	0.768069	#N/A	1.3543	#N/A	#N/A	#N/A	#N/A	#N/A	#N/A	#N/A	#N/A	1.55386	18	ENSG00000141198	TOM1L1	protein_coding	target of myb1 like 1 membrane trafficking protein [Source:HGNC Symbol;Acc:HGNC:11983]
#284707	#N/A	#N/A	#N/A	#N/A	#N/A	#N/A	#N/A	0.677638	#N/A	0.528183	#N/A	#N/A	#N/A	#N/A	#N/A	#N/A	#N/A	#N/A	#N/A	#N/A	#N/A	#N/A	#N/A	#N/A	#N/A	#N/A	#N/A	#N/A	#N/A	#N/A	#N/A	#N/A	#N/A	#N/A	1.12618	#N/A	1.28416	1.07955	1.09299	0.915936	0.98831	1.18703	1.06548	1.27917	0.942153	1.27404	1.00783	1.04755	1.1169	1.22331	0.964931	#N/A	#N/A	#N/A	#N/A	#N/A	#N/A	#N/A	#N/A	#N/A	#N/A	#N/A	#N/A	18	ENSG00000284707		lncRNA	novel transcript
ITGB5-AS1	#N/A	#N/A	#N/A	#N/A	#N/A	#N/A	#N/A	0.119936	#N/A	#N/A	#N/A	#N/A	#N/A	#N/A	#N/A	#N/A	#N/A	#N/A	#N/A	#N/A	#N/A	#N/A	#N/A	#N/A	#N/A	0.196412	#N/A	#N/A	#N/A	#N/A	#N/A	#N/A	#N/A	#N/A	1.74712	0.204902	1.945	2.28454	1.43293	1.63773	1.69702	1.57981	1.5122	1.14435	1.6963	#N/A	1.45247	1.13081	#N/A	1.49654	1.91733	#N/A	#N/A	#N/A	#N/A	#N/A	#N/A	#N/A	#N/A	#N/A	#N/A	0.227022	#N/A	18	ENSG00000244286	ITGB5-AS1	lncRNA	ITGB5 antisense RNA 1 [Source:HGNC Symbol;Acc:HGNC:40309]
CDS1	#N/A	#N/A	#N/A	#N/A	#N/A	#N/A	#N/A	0.0259602	#N/A	#N/A	#N/A	#N/A	#N/A	0.0883318	#N/A	#N/A	#N/A	#N/A	#N/A	#N/A	#N/A	#N/A	#N/A	#N/A	#N/A	#N/A	#N/A	#N/A	#N/A	#N/A	0.0855147	#N/A	#N/A	#N/A	0.177052	#N/A	0.0863429	0.125605	0.170967	0.171558	0.323087	0.0998878	0.346333	0.115046	0.14699	0.140482	0.162844	0.138255	#N/A	0.143413	0.190101	#N/A	#N/A	#N/A	#N/A	#N/A	#N/A	#N/A	#N/A	#N/A	#N/A	#N/A	#N/A	18	ENSG00000163624	CDS1	protein_coding	CDP-diacylglycerol synthase 1 [Source:HGNC Symbol;Acc:HGNC:1800]
FAM27C	#N/A	#N/A	#N/A	#N/A	#N/A	#N/A	#N/A	0.0360874	#N/A	#N/A	#N/A	#N/A	#N/A	#N/A	0.654379	#N/A	#N/A	0.191956	#N/A	#N/A	#N/A	#N/A	#N/A	#N/A	#N/A	#N/A	0.215007	#N/A	#N/A	#N/A	#N/A	#N/A	#N/A	#N/A	1.8329	0.118236	0.972465	1.99356	1.45322	2.08833	2.38231	0.973208	#N/A	1.18014	0.349443	0.208644	#N/A	1.66166	#N/A	1.30987	2.22457	#N/A	#N/A	#N/A	#N/A	#N/A	#N/A	#N/A	#N/A	#N/A	#N/A	#N/A	#N/A	18	ENSG00000231527	FAM27C	lncRNA	family with sequence similarity 27 member C [Source:HGNC Symbol;Acc:HGNC:23668]
#260289	#N/A	#N/A	#N/A	#N/A	#N/A	#N/A	#N/A	0.0181263	#N/A	#N/A	#N/A	#N/A	#N/A	0.0586141	#N/A	0.105199	#N/A	#N/A	#N/A	#N/A	#N/A	#N/A	0.101172	#N/A	#N/A	#N/A	#N/A	#N/A	#N/A	#N/A	#N/A	#N/A	#N/A	#N/A	0.109322	#N/A	#N/A	0.107563	0.0386212	0.071277	0.241747	0.118422	0.13892	0.12339	0.117743	#N/A	0.0754315	0.112587	#N/A	0.0712927	0.114372	#N/A	0.072696	#N/A	#N/A	#N/A	#N/A	#N/A	#N/A	#N/A	#N/A	#N/A	#N/A	18	ENSG00000260289		lncRNA	novel transcript
DIPK1C	#N/A	#N/A	0.0132394	#N/A	#N/A	#N/A	#N/A	0.01837	#N/A	#N/A	#N/A	#N/A	#N/A	#N/A	#N/A	#N/A	#N/A	#N/A	#N/A	#N/A	#N/A	#N/A	#N/A	#N/A	#N/A	#N/A	#N/A	#N/A	#N/A	#N/A	#N/A	#N/A	0.0904176	#N/A	0.135421	#N/A	0.0954029	0.139934	0.0803494	0.117903	0.118831	0.119828	0.13665	0.12539	0.107363	0.0996959	0.0987805	0.118001	#N/A	0.113117	0.120283	#N/A	#N/A	#N/A	#N/A	#N/A	#N/A	#N/A	#N/A	#N/A	#N/A	#N/A	#N/A	18	ENSG00000187773	DIPK1C	protein_coding	divergent protein kinase domain 1C [Source:HGNC Symbol;Acc:HGNC:31729]
MYH7B	#N/A	#N/A	0.0695507	#N/A	0.017181	0.0668266	#N/A	0.0278756	#N/A	#N/A	#N/A	#N/A	#N/A	0.648227	0.863394	0.139561	#N/A	0.150647	0.119674	#N/A	#N/A	#N/A	#N/A	#N/A	0.0848096	#N/A	0.16175	0.165615	0.172334	#N/A	#N/A	#N/A	#N/A	#N/A	#N/A	#N/A	#N/A	#N/A	#N/A	#N/A	#N/A	#N/A	#N/A	#N/A	#N/A	#N/A	#N/A	#N/A	#N/A	#N/A	#N/A	0.172919	#N/A	0.159756	0.136822	#N/A	0.060009	#N/A	0.0597168	#N/A	#N/A	#N/A	#N/A	18	ENSG00000078814	MYH7B	protein_coding	myosin heavy chain 7B [Source:HGNC Symbol;Acc:HGNC:15906]
MAGEF1	#N/A	#N/A	0.0532126	#N/A	#N/A	#N/A	#N/A	0.0300231	#N/A	#N/A	#N/A	#N/A	#N/A	#N/A	#N/A	#N/A	#N/A	#N/A	#N/A	#N/A	#N/A	#N/A	#N/A	#N/A	#N/A	#N/A	#N/A	#N/A	#N/A	#N/A	#N/A	#N/A	#N/A	#N/A	0.218105	#N/A	0.159576	0.240425	0.18776	0.242358	0.773768	0.161185	3.00404	0.119895	0.162005	0.162158	0.180541	0.194495	#N/A	0.179801	0.419195	#N/A	#N/A	#N/A	#N/A	#N/A	#N/A	#N/A	#N/A	#N/A	#N/A	#N/A	0.12083	18	ENSG00000177383	MAGEF1	protein_coding	MAGE family member F1 [Source:HGNC Symbol;Acc:HGNC:29639]
MR1	#N/A	#N/A	1.05365	#N/A	#N/A	#N/A	#N/A	0.576694	#N/A	#N/A	#N/A	#N/A	#N/A	#N/A	#N/A	#N/A	#N/A	#N/A	#N/A	#N/A	#N/A	#N/A	#N/A	#N/A	#N/A	#N/A	#N/A	#N/A	#N/A	#N/A	#N/A	#N/A	#N/A	#N/A	1.90865	0.663363	1.31675	1.6269	2.15667	1.64265	1.65276	0.952967	2.08029	2.85362	2.4659	1.08311	1.67789	1.80151	#N/A	1.64759	1.52885	#N/A	#N/A	#N/A	#N/A	#N/A	#N/A	#N/A	#N/A	#N/A	#N/A	#N/A	#N/A	18	ENSG00000153029	MR1	protein_coding	major histocompatibility complex, class I-related [Source:HGNC Symbol;Acc:HGNC:4975]
NUDT6	#N/A	#N/A	0.89402	#N/A	#N/A	#N/A	#N/A	0.561519	#N/A	0.794807	0.156461	#N/A	#N/A	#N/A	#N/A	#N/A	#N/A	#N/A	#N/A	#N/A	#N/A	#N/A	#N/A	#N/A	#N/A	#N/A	#N/A	#N/A	#N/A	#N/A	#N/A	#N/A	#N/A	#N/A	0.639691	#N/A	1.00805	#N/A	1.05359	#N/A	#N/A	#N/A	0.934309	1.0014	#N/A	#N/A	0.717736	#N/A	#N/A	1.06901	0.756545	0.931913	0.988484	#N/A	#N/A	1.50577	0.363414	#N/A	#N/A	#N/A	#N/A	2.03664	1.12014	18	ENSG00000170917	NUDT6	protein_coding	nudix hydrolase 6 [Source:HGNC Symbol;Acc:HGNC:8053]
STK39	#N/A	#N/A	#N/A	#N/A	#N/A	#N/A	#N/A	0.649625	#N/A	#N/A	#N/A	#N/A	#N/A	#N/A	#N/A	#N/A	#N/A	#N/A	#N/A	#N/A	#N/A	#N/A	#N/A	#N/A	#N/A	#N/A	1.23826	#N/A	#N/A	#N/A	#N/A	#N/A	#N/A	#N/A	4.10892	6.45162	2.94393	4.01316	3.03812	4.16445	4.90741	3.9735	2.93016	2.12898	2.44719	2.22237	1.7703	2.8703	#N/A	2.18263	4.12964	#N/A	#N/A	#N/A	#N/A	#N/A	#N/A	#N/A	#N/A	#N/A	#N/A	#N/A	#N/A	18	ENSG00000198648	STK39	protein_coding	serine/threonine kinase 39 [Source:HGNC Symbol;Acc:HGNC:17717]
NOVA1	#N/A	#N/A	0.0203913	#N/A	#N/A	#N/A	#N/A	#N/A	0.014887	#N/A	#N/A	#N/A	#N/A	#N/A	#N/A	#N/A	#N/A	#N/A	#N/A	#N/A	#N/A	#N/A	#N/A	#N/A	#N/A	#N/A	#N/A	#N/A	0.0960699	#N/A	#N/A	#N/A	#N/A	#N/A	0.196151	#N/A	0.122347	0.0942556	0.305417	0.148457	0.411675	0.0594118	0.0868483	#N/A	0.0921588	0.103676	0.284663	0.0197555	#N/A	0.0927714	0.125447	#N/A	#N/A	#N/A	#N/A	#N/A	#N/A	#N/A	#N/A	#N/A	#N/A	0.0984701	#N/A	18	ENSG00000139910	NOVA1	protein_coding	NOVA alternative splicing regulator 1 [Source:HGNC Symbol;Acc:HGNC:7886]
BTBD7#011114	#N/A	#N/A	#N/A	#N/A	#N/A	#N/A	#N/A	#N/A	0.62823	#N/A	0.800388	#N/A	#N/A	0.385407	#N/A	#N/A	0.664408	0.429731	0.823443	#N/A	#N/A	0.944903	#N/A	0.68886	#N/A	#N/A	0.465679	#N/A	0.690623	#N/A	0.359535	#N/A	0.61824	#N/A	#N/A	#N/A	#N/A	#N/A	#N/A	#N/A	#N/A	#N/A	#N/A	#N/A	#N/A	0.413862	#N/A	#N/A	0.921858	#N/A	#N/A	#N/A	#N/A	#N/A	#N/A	0.727733	#N/A	#N/A	#N/A	0.911694	#N/A	0.921801	0.973088	18	ENSG00000011114	BTBD7	protein_coding	BTB domain containing 7 [Source:HGNC Symbol;Acc:HGNC:18269]
EFEMP1	#N/A	#N/A	#N/A	#N/A	#N/A	0.0235584	#N/A	#N/A	0.0115663	#N/A	#N/A	#N/A	#N/A	#N/A	#N/A	#N/A	#N/A	#N/A	#N/A	#N/A	#N/A	#N/A	#N/A	#N/A	#N/A	#N/A	0.119349	#N/A	#N/A	#N/A	#N/A	#N/A	#N/A	#N/A	0.190557	#N/A	0.165083	0.163535	0.180256	0.167205	0.238716	0.15938	0.222866	0.168869	0.159214	#N/A	0.195697	0.152355	#N/A	0.174611	0.202757	#N/A	#N/A	#N/A	#N/A	#N/A	#N/A	#N/A	#N/A	#N/A	#N/A	0.0984027	#N/A	18	ENSG00000115380	EFEMP1	protein_coding	EGF containing fibulin extracellular matrix protein 1 [Source:HGNC Symbol;Acc:HGNC:3218]
ANXA1	#N/A	#N/A	#N/A	#N/A	#N/A	#N/A	#N/A	#N/A	#N/A	1.99695	#N/A	#N/A	#N/A	#N/A	#N/A	#N/A	#N/A	#N/A	#N/A	#N/A	#N/A	#N/A	#N/A	#N/A	#N/A	#N/A	#N/A	#N/A	#N/A	#N/A	#N/A	#N/A	#N/A	#N/A	8.7031	5.48633	11.1718	9.17952	6.77594	8.12961	11.0724	6.67888	11.4872	6.97492	9.39966	7.63931	7.68914	11.6524	1.92784	8.4615	11.6509	#N/A	#N/A	#N/A	#N/A	#N/A	#N/A	#N/A	#N/A	#N/A	#N/A	#N/A	#N/A	18	ENSG00000135046	ANXA1	protein_coding	annexin A1 [Source:HGNC Symbol;Acc:HGNC:533]
INTS6L	#N/A	#N/A	#N/A	#N/A	#N/A	#N/A	#N/A	#N/A	#N/A	1.53689	#N/A	#N/A	#N/A	#N/A	#N/A	#N/A	#N/A	#N/A	#N/A	#N/A	#N/A	#N/A	#N/A	#N/A	#N/A	#N/A	#N/A	#N/A	#N/A	#N/A	#N/A	#N/A	#N/A	#N/A	7.01954	4.64143	5.27525	7.8398	6.18077	5.68952	7.55735	5.76025	6.54666	7.61632	4.8944	5.14058	5.47369	6.53838	3.48433	6.4705	6.14494	#N/A	#N/A	#N/A	#N/A	#N/A	#N/A	#N/A	#N/A	#N/A	#N/A	#N/A	#N/A	18	ENSG00000165359	INTS6L	protein_coding	integrator complex subunit 6 like [Source:HGNC Symbol;Acc:HGNC:27334]
HSP90B1	#N/A	#N/A	#N/A	#N/A	#N/A	#N/A	#N/A	#N/A	#N/A	1.37271	#N/A	#N/A	#N/A	#N/A	#N/A	#N/A	#N/A	#N/A	#N/A	#N/A	#N/A	#N/A	#N/A	#N/A	#N/A	#N/A	#N/A	#N/A	#N/A	#N/A	#N/A	#N/A	#N/A	#N/A	3.34189	1.88387	4.81795	3.62723	4.48389	3.34463	3.8429	2.7523	4.24225	3.39231	3.63436	3.88882	3.6221	3.89458	1.19604	3.89692	3.21834	#N/A	#N/A	#N/A	#N/A	#N/A	#N/A	#N/A	#N/A	#N/A	#N/A	#N/A	#N/A	18	ENSG00000166598	HSP90B1	protein_coding	heat shock protein 90 beta family member 1 [Source:HGNC Symbol;Acc:HGNC:12028]
TMEM243	#N/A	#N/A	#N/A	#N/A	#N/A	#N/A	#N/A	#N/A	#N/A	1.25998	#N/A	0.938843	#N/A	#N/A	#N/A	#N/A	#N/A	#N/A	#N/A	#N/A	#N/A	#N/A	#N/A	#N/A	#N/A	#N/A	#N/A	#N/A	#N/A	#N/A	#N/A	#N/A	#N/A	#N/A	2.23709	4.29225	2.92462	2.37295	2.39327	2.45306	2.22959	2.54771	2.14662	2.58811	2.49378	2.29776	2.27826	2.28179	#N/A	2.08789	2.40948	#N/A	#N/A	#N/A	#N/A	#N/A	#N/A	#N/A	#N/A	#N/A	#N/A	#N/A	#N/A	18	ENSG00000135185	TMEM243	protein_coding	transmembrane protein 243 [Source:HGNC Symbol;Acc:HGNC:21707]
ZNF559	#N/A	#N/A	#N/A	#N/A	#N/A	#N/A	#N/A	#N/A	#N/A	1.11563	#N/A	#N/A	#N/A	#N/A	#N/A	#N/A	#N/A	#N/A	#N/A	#N/A	#N/A	#N/A	#N/A	#N/A	#N/A	#N/A	#N/A	#N/A	#N/A	#N/A	#N/A	#N/A	#N/A	#N/A	2.26899	2.15695	2.96075	2.4659	3.09886	2.7674	2.29951	2.15176	3.25523	3.00813	2.94613	2.41988	3.30989	2.84951	1.82364	3.00311	2.42329	#N/A	#N/A	#N/A	#N/A	#N/A	#N/A	#N/A	#N/A	#N/A	#N/A	#N/A	#N/A	18	ENSG00000188321	ZNF559	protein_coding	zinc finger protein 559 [Source:HGNC Symbol;Acc:HGNC:28197]
PDK3	#N/A	#N/A	#N/A	#N/A	#N/A	#N/A	#N/A	#N/A	#N/A	1.33363	#N/A	#N/A	#N/A	#N/A	#N/A	#N/A	#N/A	#N/A	#N/A	#N/A	#N/A	#N/A	#N/A	#N/A	#N/A	#N/A	#N/A	#N/A	#N/A	#N/A	#N/A	#N/A	#N/A	#N/A	1.41712	0.913727	1.58944	1.83609	2.12469	1.70837	1.76459	0.864832	1.89535	1.73679	1.78519	2.31372	1.27892	1.53476	0.986107	1.80435	1.56655	#N/A	#N/A	#N/A	#N/A	#N/A	#N/A	#N/A	#N/A	#N/A	#N/A	#N/A	#N/A	18	ENSG00000067992	PDK3	protein_coding	pyruvate dehydrogenase kinase 3 [Source:HGNC Symbol;Acc:HGNC:8811]
DCTN1	#N/A	#N/A	#N/A	#N/A	#N/A	#N/A	#N/A	#N/A	#N/A	1.83551	#N/A	#N/A	#N/A	#N/A	#N/A	#N/A	#N/A	#N/A	#N/A	#N/A	#N/A	#N/A	#N/A	#N/A	#N/A	#N/A	#N/A	#N/A	#N/A	#N/A	#N/A	#N/A	#N/A	#N/A	1.77683	1.46572	2.80913	1.55591	3.04161	2.07136	1.94496	1.26012	2.54102	2.26241	2.97561	1.08022	1.91075	2.13326	#N/A	2.19515	1.62221	#N/A	#N/A	#N/A	#N/A	#N/A	#N/A	#N/A	#N/A	#N/A	#N/A	1.5617	#N/A	18	ENSG00000204843	DCTN1	protein_coding	dynactin subunit 1 [Source:HGNC Symbol;Acc:HGNC:2711]
CD2BP2	#N/A	#N/A	#N/A	#N/A	#N/A	#N/A	#N/A	#N/A	#N/A	1.49594	#N/A	#N/A	#N/A	#N/A	#N/A	#N/A	#N/A	#N/A	#N/A	#N/A	#N/A	#N/A	#N/A	#N/A	#N/A	0.151403	#N/A	#N/A	#N/A	#N/A	#N/A	#N/A	#N/A	#N/A	5.08565	0.108235	4.41408	4.71939	3.52937	3.74285	5.92469	0.274398	5.48909	3.08544	0.64739	0.255668	4.16607	4.44536	#N/A	3.96966	4.10984	#N/A	#N/A	#N/A	#N/A	#N/A	#N/A	#N/A	#N/A	#N/A	#N/A	#N/A	#N/A	18	ENSG00000169217	CD2BP2	protein_coding	CD2 cytoplasmic tail binding protein 2 [Source:HGNC Symbol;Acc:HGNC:1656]
RAD51D	#N/A	#N/A	#N/A	#N/A	#N/A	#N/A	#N/A	#N/A	#N/A	1.31696	#N/A	#N/A	#N/A	#N/A	#N/A	#N/A	#N/A	#N/A	#N/A	#N/A	#N/A	#N/A	#N/A	#N/A	#N/A	#N/A	#N/A	#N/A	#N/A	#N/A	#N/A	#N/A	#N/A	#N/A	2.04587	2.5502	1.71149	2.10461	2.22917	2.07664	2.1981	1.7892	2.30799	2.33331	1.68207	1.78139	2.08956	2.49985	2.08846	2.35839	2.33795	#N/A	#N/A	#N/A	#N/A	#N/A	#N/A	#N/A	#N/A	#N/A	#N/A	#N/A	#N/A	18	ENSG00000185379	RAD51D	protein_coding	RAD51 paralog D [Source:HGNC Symbol;Acc:HGNC:9823]
VAT1	#N/A	#N/A	#N/A	#N/A	#N/A	#N/A	#N/A	#N/A	#N/A	1.74458	#N/A	#N/A	#N/A	#N/A	#N/A	#N/A	#N/A	#N/A	#N/A	#N/A	#N/A	#N/A	#N/A	#N/A	#N/A	#N/A	#N/A	#N/A	#N/A	#N/A	#N/A	#N/A	0.774234	#N/A	5.80022	0.187164	5.82389	6.48461	5.12472	6.32516	8.36009	0.735615	0.528547	0.568667	0.744207	0.37671	7.91956	6.27905	#N/A	6.27202	5.91013	#N/A	#N/A	#N/A	#N/A	#N/A	#N/A	#N/A	#N/A	#N/A	#N/A	#N/A	#N/A	18	ENSG00000108828	VAT1	protein_coding	vesicle amine transport 1 [Source:HGNC Symbol;Acc:HGNC:16919]
#253829	#N/A	#N/A	#N/A	#N/A	#N/A	#N/A	#N/A	#N/A	#N/A	0.418369	#N/A	#N/A	#N/A	#N/A	#N/A	#N/A	#N/A	#N/A	#N/A	#N/A	#N/A	#N/A	#N/A	#N/A	#N/A	#N/A	#N/A	#N/A	#N/A	#N/A	#N/A	#N/A	#N/A	#N/A	0.308849	0.0973364	0.309718	0.341604	0.357932	0.319816	6.90057	0.268579	6.49831	0.27665	0.265878	0.233416	0.64174	0.911432	0.211534	0.553806	0.362635	#N/A	#N/A	#N/A	#N/A	#N/A	#N/A	#N/A	#N/A	#N/A	#N/A	#N/A	#N/A	18	ENSG00000253829		lncRNA	novel transcript
ZNF22	#N/A	#N/A	#N/A	#N/A	#N/A	#N/A	#N/A	#N/A	#N/A	1.74629	#N/A	#N/A	#N/A	#N/A	#N/A	#N/A	#N/A	#N/A	#N/A	#N/A	#N/A	#N/A	#N/A	#N/A	#N/A	#N/A	#N/A	#N/A	#N/A	#N/A	#N/A	#N/A	#N/A	#N/A	5.75823	0.389554	7.72827	6.02724	6.36475	5.14125	7.04032	5.54043	5.92439	3.84632	4.07475	2.09577	4.48718	6.18179	0.811885	5.20391	5.36852	#N/A	#N/A	#N/A	#N/A	#N/A	#N/A	#N/A	#N/A	#N/A	#N/A	#N/A	#N/A	18	ENSG00000165512	ZNF22	protein_coding	zinc finger protein 22 [Source:HGNC Symbol;Acc:HGNC:13012]
PPIB	#N/A	#N/A	#N/A	#N/A	#N/A	#N/A	#N/A	#N/A	#N/A	1.39286	#N/A	#N/A	#N/A	#N/A	#N/A	#N/A	#N/A	#N/A	#N/A	#N/A	#N/A	#N/A	#N/A	#N/A	#N/A	0.688571	#N/A	#N/A	#N/A	#N/A	#N/A	#N/A	#N/A	#N/A	3.41496	1.98956	3.99449	3.32504	5.08374	3.82538	3.58506	2.94856	4.644	3.03226	3.57002	3.32049	3.60462	4.21818	#N/A	4.37979	2.8783	#N/A	#N/A	#N/A	#N/A	#N/A	#N/A	#N/A	#N/A	#N/A	#N/A	#N/A	#N/A	18	ENSG00000166794	PPIB	protein_coding	peptidylprolyl isomerase B [Source:HGNC Symbol;Acc:HGNC:9255]
TBC1D2B	#N/A	#N/A	#N/A	#N/A	#N/A	#N/A	#N/A	#N/A	#N/A	0.935541	#N/A	#N/A	#N/A	#N/A	#N/A	#N/A	#N/A	#N/A	#N/A	#N/A	#N/A	#N/A	#N/A	#N/A	#N/A	#N/A	#N/A	#N/A	#N/A	#N/A	#N/A	#N/A	#N/A	#N/A	1.6309	1.53915	1.74438	1.72619	1.6757	1.70504	1.67464	1.54427	1.54318	1.16419	1.55584	2.715	1.37898	1.63092	2.03885	1.35515	1.88092	#N/A	#N/A	#N/A	#N/A	#N/A	#N/A	#N/A	#N/A	#N/A	#N/A	#N/A	#N/A	18	ENSG00000167202	TBC1D2B	protein_coding	TBC1 domain family member 2B [Source:HGNC Symbol;Acc:HGNC:29183]
CNTRL	#N/A	#N/A	#N/A	#N/A	#N/A	#N/A	#N/A	#N/A	#N/A	0.789934	#N/A	#N/A	#N/A	#N/A	#N/A	#N/A	#N/A	#N/A	#N/A	#N/A	#N/A	#N/A	#N/A	#N/A	#N/A	#N/A	#N/A	#N/A	#N/A	#N/A	#N/A	#N/A	#N/A	#N/A	1.71699	1.34267	1.60885	1.50559	1.60098	1.46163	1.49684	1.67756	1.47043	1.34879	1.56249	1.59333	1.35259	1.6295	#N/A	1.41005	1.50992	#N/A	#N/A	#N/A	#N/A	#N/A	#N/A	#N/A	#N/A	#N/A	0.769303	#N/A	#N/A	18	ENSG00000119397	CNTRL	protein_coding	centriolin [Source:HGNC Symbol;Acc:HGNC:1858]
LZTR1	#N/A	#N/A	#N/A	#N/A	#N/A	#N/A	#N/A	#N/A	#N/A	1.14443	#N/A	#N/A	#N/A	#N/A	#N/A	#N/A	#N/A	#N/A	#N/A	#N/A	#N/A	#N/A	#N/A	#N/A	#N/A	#N/A	#N/A	#N/A	#N/A	#N/A	#N/A	#N/A	#N/A	#N/A	1.14467	1.62808	1.20114	1.1969	1.10044	0.929123	1.21949	1.73762	1.11118	1.14797	1.42376	1.63651	1.13749	1.33327	2.09348	0.985178	1.19789	#N/A	#N/A	#N/A	#N/A	#N/A	#N/A	#N/A	#N/A	#N/A	#N/A	#N/A	#N/A	18	ENSG00000099949	LZTR1	protein_coding	leucine zipper like transcription regulator 1 [Source:HGNC Symbol;Acc:HGNC:6742]
ACLY	#N/A	#N/A	#N/A	#N/A	#N/A	#N/A	#N/A	#N/A	#N/A	1.04501	#N/A	#N/A	#N/A	#N/A	#N/A	#N/A	#N/A	#N/A	#N/A	#N/A	#N/A	#N/A	#N/A	#N/A	#N/A	#N/A	#N/A	#N/A	#N/A	#N/A	#N/A	#N/A	#N/A	#N/A	1.69716	1.91038	1.82632	1.67821	2.05365	1.65904	1.65825	1.31351	1.54841	1.87513	1.5082	2.04105	1.56343	1.44567	2.05536	1.48243	1.94575	#N/A	#N/A	#N/A	#N/A	#N/A	#N/A	#N/A	#N/A	#N/A	#N/A	#N/A	#N/A	18	ENSG00000131473	ACLY	protein_coding	ATP citrate lyase [Source:HGNC Symbol;Acc:HGNC:115]
OXCT1	#N/A	#N/A	#N/A	#N/A	#N/A	#N/A	#N/A	#N/A	#N/A	1.00436	#N/A	0.953792	#N/A	#N/A	#N/A	#N/A	#N/A	#N/A	#N/A	#N/A	#N/A	#N/A	#N/A	#N/A	#N/A	#N/A	1.90619	1.65617	#N/A	#N/A	#N/A	#N/A	#N/A	#N/A	0.656401	1.69522	1.74466	1.14175	3.32403	1.31407	0.635145	#N/A	4.37245	2.54638	4.10875	1.42902	3.11024	2.32049	#N/A	4.74928	#N/A	#N/A	#N/A	#N/A	#N/A	#N/A	#N/A	#N/A	#N/A	#N/A	#N/A	#N/A	#N/A	18	ENSG00000083720	OXCT1	protein_coding	3-oxoacid CoA-transferase 1 [Source:HGNC Symbol;Acc:HGNC:8527]
RFC1	#N/A	#N/A	#N/A	#N/A	#N/A	#N/A	#N/A	#N/A	#N/A	0.708848	#N/A	0.958051	#N/A	#N/A	#N/A	#N/A	#N/A	#N/A	#N/A	#N/A	#N/A	#N/A	#N/A	#N/A	#N/A	#N/A	#N/A	0.781949	#N/A	#N/A	#N/A	#N/A	#N/A	#N/A	0.603203	#N/A	0.887141	0.601856	0.713199	0.757437	0.604293	0.6061	0.565523	0.487325	0.683169	0.525513	0.543351	0.679558	#N/A	0.623134	0.749651	#N/A	#N/A	#N/A	#N/A	#N/A	#N/A	#N/A	#N/A	#N/A	#N/A	#N/A	#N/A	18	ENSG00000035928	RFC1	protein_coding	replication factor C subunit 1 [Source:HGNC Symbol;Acc:HGNC:9969]
ZNF486	#N/A	#N/A	#N/A	#N/A	#N/A	#N/A	#N/A	#N/A	#N/A	1.27863	#N/A	#N/A	#N/A	#N/A	#N/A	#N/A	#N/A	#N/A	#N/A	#N/A	#N/A	#N/A	#N/A	#N/A	#N/A	#N/A	#N/A	#N/A	#N/A	#N/A	#N/A	#N/A	#N/A	#N/A	0.779592	#N/A	4.03056	5.40644	5.89319	5.26358	8.69954	0.405294	6.08745	0.542722	0.282997	0.317452	4.54488	0.847492	0.164191	5.3301	4.96583	#N/A	#N/A	#N/A	#N/A	#N/A	#N/A	#N/A	#N/A	#N/A	0.260151	#N/A	#N/A	18	ENSG00000256229	ZNF486	protein_coding	zinc finger protein 486 [Source:HGNC Symbol;Acc:HGNC:20807]
SHC1	#N/A	#N/A	#N/A	#N/A	#N/A	#N/A	#N/A	#N/A	#N/A	1.00572	#N/A	0.267569	#N/A	#N/A	#N/A	#N/A	#N/A	#N/A	#N/A	#N/A	#N/A	#N/A	#N/A	#N/A	#N/A	#N/A	#N/A	#N/A	#N/A	#N/A	#N/A	#N/A	#N/A	#N/A	1.91037	#N/A	2.05009	1.75079	2.64001	1.54931	1.67762	1.69658	1.99303	2.31839	2.04269	1.6644	1.92994	1.91746	#N/A	2.14988	1.20688	#N/A	#N/A	#N/A	#N/A	#N/A	#N/A	#N/A	#N/A	#N/A	#N/A	0.852426	#N/A	18	ENSG00000160691	SHC1	protein_coding	SHC adaptor protein 1 [Source:HGNC Symbol;Acc:HGNC:10840]
HOXD8	#N/A	#N/A	#N/A	#N/A	#N/A	#N/A	#N/A	#N/A	#N/A	0.4001	#N/A	#N/A	#N/A	#N/A	#N/A	#N/A	#N/A	#N/A	#N/A	#N/A	#N/A	#N/A	#N/A	#N/A	#N/A	0.108316	0.176394	#N/A	#N/A	#N/A	#N/A	#N/A	#N/A	#N/A	1.47056	#N/A	0.646315	0.755718	1.08179	0.414736	4.94569	0.392997	4.41398	0.337202	0.249175	0.169411	2.51875	0.63527	#N/A	1.03918	2.21251	#N/A	#N/A	#N/A	#N/A	#N/A	#N/A	#N/A	#N/A	#N/A	#N/A	#N/A	#N/A	18	ENSG00000175879	HOXD8	protein_coding	homeobox D8 [Source:HGNC Symbol;Acc:HGNC:5139]
COPE	#N/A	#N/A	#N/A	#N/A	#N/A	#N/A	#N/A	#N/A	#N/A	1.16755	#N/A	#N/A	#N/A	#N/A	#N/A	#N/A	#N/A	#N/A	#N/A	#N/A	#N/A	#N/A	#N/A	#N/A	#N/A	#N/A	#N/A	#N/A	#N/A	#N/A	#N/A	#N/A	#N/A	#N/A	1.86311	0.689243	2.78937	2.14918	2.55151	1.897	2.24653	1.80098	2.95983	2.03434	2.41183	1.13405	2.32929	2.47392	#N/A	2.0762	1.70548	#N/A	#N/A	#N/A	#N/A	#N/A	0.283009	#N/A	#N/A	#N/A	#N/A	#N/A	#N/A	18	ENSG00000105669	COPE	protein_coding	COPI coat complex subunit epsilon [Source:HGNC Symbol;Acc:HGNC:2234]
CNOT8	#N/A	#N/A	#N/A	#N/A	#N/A	#N/A	#N/A	#N/A	#N/A	0.867491	#N/A	#N/A	#N/A	#N/A	#N/A	#N/A	#N/A	#N/A	#N/A	#N/A	#N/A	1.31966	0.707305	#N/A	#N/A	#N/A	#N/A	#N/A	#N/A	#N/A	#N/A	#N/A	#N/A	#N/A	0.948026	#N/A	0.991581	0.763888	0.916588	0.837643	0.821528	1.16845	0.738042	0.777575	0.830727	1.04636	0.801368	1.00498	#N/A	0.735548	0.944598	#N/A	#N/A	#N/A	#N/A	#N/A	#N/A	#N/A	#N/A	#N/A	#N/A	#N/A	#N/A	18	ENSG00000155508	CNOT8	protein_coding	CCR4-NOT transcription complex subunit 8 [Source:HGNC Symbol;Acc:HGNC:9207]
TRAM1	#N/A	#N/A	#N/A	#N/A	#N/A	#N/A	#N/A	#N/A	#N/A	0.859785	#N/A	#N/A	#N/A	#N/A	#N/A	#N/A	#N/A	#N/A	#N/A	#N/A	#N/A	#N/A	#N/A	#N/A	#N/A	#N/A	#N/A	#N/A	#N/A	#N/A	#N/A	#N/A	#N/A	#N/A	1.20084	#N/A	1.53184	1.11317	1.67059	1.38262	1.03288	1.32982	0.981064	0.923806	1.067	1.06813	1.023	0.990803	0.990405	1.09197	1.13372	#N/A	#N/A	#N/A	#N/A	1.6191	#N/A	#N/A	#N/A	#N/A	#N/A	#N/A	#N/A	18	ENSG00000067167	TRAM1	protein_coding	translocation associated membrane protein 1 [Source:HGNC Symbol;Acc:HGNC:20568]
FCHSD1	#N/A	#N/A	#N/A	#N/A	#N/A	#N/A	#N/A	#N/A	#N/A	0.12129	#N/A	0.0559785	#N/A	#N/A	#N/A	#N/A	#N/A	#N/A	#N/A	#N/A	#N/A	#N/A	#N/A	#N/A	#N/A	#N/A	#N/A	#N/A	#N/A	#N/A	#N/A	#N/A	#N/A	#N/A	0.235967	#N/A	0.233643	0.242011	0.249901	0.204947	0.25707	0.200148	0.269249	0.217869	0.208386	0.173752	0.240031	0.238623	0.153809	0.216079	0.222118	#N/A	#N/A	#N/A	#N/A	#N/A	#N/A	#N/A	#N/A	#N/A	#N/A	#N/A	#N/A	18	ENSG00000197948	FCHSD1	protein_coding	FCH and double SH3 domains 1 [Source:HGNC Symbol;Acc:HGNC:25463]
SIRT7	#N/A	#N/A	#N/A	#N/A	#N/A	#N/A	#N/A	#N/A	#N/A	1.13483	#N/A	#N/A	#N/A	#N/A	#N/A	#N/A	#N/A	#N/A	#N/A	#N/A	#N/A	#N/A	#N/A	#N/A	#N/A	#N/A	#N/A	#N/A	#N/A	#N/A	#N/A	#N/A	#N/A	#N/A	0.910046	#N/A	0.699866	0.798939	0.695629	0.830729	0.905009	1.07569	0.67682	0.770061	0.778295	1.20316	0.736175	0.932989	#N/A	0.761973	0.839202	#N/A	0.941646	#N/A	#N/A	#N/A	#N/A	#N/A	#N/A	#N/A	1.01601	#N/A	#N/A	18	ENSG00000187531	SIRT7	protein_coding	sirtuin 7 [Source:HGNC Symbol;Acc:HGNC:14935]
RNASEH2B	#N/A	#N/A	#N/A	#N/A	#N/A	#N/A	#N/A	#N/A	#N/A	0.747028	#N/A	#N/A	#N/A	#N/A	#N/A	#N/A	#N/A	#N/A	#N/A	#N/A	#N/A	#N/A	#N/A	#N/A	#N/A	#N/A	#N/A	#N/A	#N/A	#N/A	#N/A	#N/A	#N/A	#N/A	1.4648	1.81631	1.67761	1.38308	1.77778	1.43544	1.50022	1.39114	1.57243	1.64051	1.51341	1.86524	1.44241	1.45763	1.59152	1.51672	1.44673	#N/A	#N/A	#N/A	#N/A	#N/A	#N/A	#N/A	#N/A	#N/A	#N/A	#N/A	#N/A	18	ENSG00000136104	RNASEH2B	protein_coding	ribonuclease H2 subunit B [Source:HGNC Symbol;Acc:HGNC:25671]
HEATR5B	#N/A	#N/A	#N/A	#N/A	#N/A	#N/A	#N/A	#N/A	#N/A	0.655721	#N/A	#N/A	#N/A	#N/A	#N/A	#N/A	#N/A	#N/A	#N/A	#N/A	#N/A	#N/A	#N/A	#N/A	#N/A	#N/A	#N/A	#N/A	#N/A	#N/A	#N/A	0.883565	#N/A	#N/A	0.676177	0.954313	0.770897	0.742121	0.730819	0.809249	0.744963	0.808866	0.756414	0.799269	0.727376	0.764091	0.734535	0.837676	#N/A	0.810184	0.772633	#N/A	#N/A	#N/A	#N/A	#N/A	#N/A	#N/A	#N/A	#N/A	#N/A	#N/A	#N/A	18	ENSG00000008869	HEATR5B	protein_coding	HEAT repeat containing 5B [Source:HGNC Symbol;Acc:HGNC:29273]
ACCS	#N/A	#N/A	#N/A	#N/A	#N/A	#N/A	#N/A	#N/A	#N/A	1.18334	#N/A	#N/A	#N/A	#N/A	#N/A	#N/A	#N/A	#N/A	#N/A	#N/A	#N/A	#N/A	#N/A	#N/A	#N/A	#N/A	#N/A	#N/A	#N/A	#N/A	#N/A	#N/A	#N/A	#N/A	1.50261	#N/A	1.69327	1.68679	2.05695	1.45575	1.48368	0.850382	2.01279	2.34276	1.67777	1.40792	1.35247	1.65779	1.22555	2.17369	1.79842	#N/A	#N/A	#N/A	#N/A	#N/A	#N/A	#N/A	#N/A	#N/A	#N/A	0.898554	#N/A	18	ENSG00000110455	ACCS	protein_coding	1-aminocyclopropane-1-carboxylate synthase homolog (inactive) [Source:HGNC Symbol;Acc:HGNC:23989]
ZNF823	#N/A	#N/A	#N/A	#N/A	#N/A	#N/A	#N/A	#N/A	#N/A	1.00852	#N/A	#N/A	#N/A	#N/A	#N/A	#N/A	0.985804	#N/A	#N/A	#N/A	#N/A	#N/A	#N/A	#N/A	#N/A	#N/A	#N/A	#N/A	#N/A	#N/A	#N/A	#N/A	#N/A	#N/A	1.20879	#N/A	1.75348	1.5733	1.52772	1.4517	1.4251	1.2325	1.54346	1.44229	1.67531	1.36416	1.62336	1.60201	1.20794	1.72883	1.71075	#N/A	#N/A	#N/A	#N/A	#N/A	#N/A	#N/A	#N/A	#N/A	#N/A	#N/A	#N/A	18	ENSG00000197933	ZNF823	protein_coding	zinc finger protein 823 [Source:HGNC Symbol;Acc:HGNC:30936]
KIF2A	#N/A	#N/A	#N/A	#N/A	#N/A	#N/A	#N/A	#N/A	#N/A	0.645652	0.84583	#N/A	#N/A	#N/A	#N/A	#N/A	#N/A	#N/A	#N/A	#N/A	#N/A	#N/A	#N/A	#N/A	#N/A	#N/A	#N/A	#N/A	#N/A	#N/A	#N/A	#N/A	#N/A	#N/A	1.10316	1.63269	1.17995	0.984738	0.968463	1.0934	1.00553	0.978124	0.984729	0.980878	1.19621	1.23787	1.06308	1.13141	#N/A	1.12957	0.816153	#N/A	#N/A	#N/A	#N/A	#N/A	#N/A	#N/A	#N/A	#N/A	#N/A	#N/A	#N/A	18	ENSG00000068796	KIF2A	protein_coding	kinesin family member 2A [Source:HGNC Symbol;Acc:HGNC:6318]
INAFM1	#N/A	#N/A	#N/A	#N/A	#N/A	#N/A	#N/A	#N/A	#N/A	1.01477	#N/A	#N/A	#N/A	#N/A	#N/A	#N/A	#N/A	#N/A	#N/A	#N/A	#N/A	#N/A	#N/A	#N/A	#N/A	#N/A	#N/A	#N/A	#N/A	#N/A	#N/A	#N/A	#N/A	#N/A	1.76019	#N/A	1.87215	1.48495	1.18198	1.37924	1.66345	1.46873	1.36567	1.419	1.18792	1.02615	1.28974	1.29082	0.41377	1.38864	1.71612	#N/A	#N/A	#N/A	#N/A	#N/A	#N/A	#N/A	#N/A	#N/A	#N/A	#N/A	0.241623	18	ENSG00000257704	INAFM1	protein_coding	InaF motif containing 1 [Source:HGNC Symbol;Acc:HGNC:27406]
MICAL1	#N/A	#N/A	#N/A	#N/A	#N/A	#N/A	#N/A	#N/A	#N/A	0.993758	#N/A	#N/A	#N/A	#N/A	#N/A	#N/A	#N/A	#N/A	#N/A	#N/A	#N/A	#N/A	#N/A	#N/A	#N/A	#N/A	#N/A	#N/A	#N/A	#N/A	#N/A	#N/A	#N/A	#N/A	5.94493	0.503284	5.63326	7.018	4.77511	5.21057	7.58444	5.39879	5.86257	6.56312	5.68289	4.03023	5.40667	5.91279	0.944372	5.78415	6.22536	#N/A	#N/A	#N/A	#N/A	#N/A	#N/A	#N/A	#N/A	#N/A	#N/A	#N/A	#N/A	18	ENSG00000135596	MICAL1	protein_coding	microtubule associated monooxygenase, calponin and LIM domain containing 1 [Source:HGNC Symbol;Acc:HGNC:20619]
CORO1B	#N/A	#N/A	#N/A	#N/A	#N/A	#N/A	#N/A	#N/A	#N/A	1.1936	#N/A	#N/A	#N/A	#N/A	#N/A	#N/A	#N/A	#N/A	#N/A	#N/A	#N/A	#N/A	#N/A	#N/A	#N/A	#N/A	#N/A	#N/A	#N/A	#N/A	#N/A	#N/A	#N/A	#N/A	4.79351	0.443656	5.07421	4.58326	5.45734	3.92946	5.91349	3.02847	5.5704	4.76501	3.01856	0.433814	5.11589	4.50165	0.267979	4.12996	3.55655	#N/A	#N/A	#N/A	#N/A	#N/A	#N/A	#N/A	#N/A	#N/A	#N/A	#N/A	#N/A	18	ENSG00000172725	CORO1B	protein_coding	coronin 1B [Source:HGNC Symbol;Acc:HGNC:2253]
KLHL36	#N/A	#N/A	#N/A	#N/A	#N/A	#N/A	#N/A	#N/A	#N/A	0.999911	#N/A	#N/A	#N/A	#N/A	#N/A	#N/A	#N/A	#N/A	#N/A	#N/A	#N/A	#N/A	#N/A	#N/A	#N/A	#N/A	#N/A	#N/A	#N/A	#N/A	#N/A	#N/A	#N/A	#N/A	1.0157	1.13973	1.3579	1.31223	1.49608	0.995544	1.00535	1.15609	1.2243	1.15546	1.23348	1.21265	1.09904	1.44132	1.3155	1.34459	1.27947	#N/A	#N/A	#N/A	#N/A	#N/A	#N/A	#N/A	#N/A	#N/A	#N/A	#N/A	#N/A	18	ENSG00000135686	KLHL36	protein_coding	kelch like family member 36 [Source:HGNC Symbol;Acc:HGNC:17844]
YIPF3	#N/A	#N/A	#N/A	#N/A	#N/A	#N/A	#N/A	#N/A	#N/A	1.09972	#N/A	#N/A	#N/A	#N/A	#N/A	#N/A	#N/A	#N/A	#N/A	#N/A	#N/A	#N/A	#N/A	#N/A	#N/A	#N/A	#N/A	#N/A	#N/A	#N/A	#N/A	#N/A	#N/A	1.00139	2.66527	0.562701	3.29243	2.45267	2.36123	2.69882	2.66006	2.09737	2.68773	2.49828	2.03269	1.71433	2.36328	2.64299	#N/A	2.50291	2.16288	#N/A	#N/A	#N/A	#N/A	#N/A	#N/A	#N/A	#N/A	#N/A	#N/A	#N/A	#N/A	18	ENSG00000137207	YIPF3	protein_coding	Yip1 domain family member 3 [Source:HGNC Symbol;Acc:HGNC:21023]
PKD2	#N/A	#N/A	#N/A	#N/A	#N/A	#N/A	#N/A	#N/A	#N/A	0.613058	#N/A	#N/A	#N/A	#N/A	#N/A	#N/A	#N/A	#N/A	#N/A	#N/A	#N/A	#N/A	#N/A	#N/A	#N/A	#N/A	0.732328	#N/A	#N/A	#N/A	#N/A	#N/A	#N/A	#N/A	2.42699	2.94092	2.27354	2.31934	2.31245	2.29619	2.3933	1.80595	2.00959	2.07227	1.92112	2.45506	1.92614	2.07086	#N/A	2.15798	1.72056	#N/A	#N/A	#N/A	#N/A	#N/A	#N/A	#N/A	#N/A	#N/A	#N/A	#N/A	#N/A	18	ENSG00000118762	PKD2	protein_coding	polycystin 2, transient receptor potential cation channel [Source:HGNC Symbol;Acc:HGNC:9009]
ANGPTL8	#N/A	#N/A	#N/A	#N/A	#N/A	#N/A	#N/A	#N/A	#N/A	0.0612205	#N/A	#N/A	#N/A	0.0777027	#N/A	#N/A	#N/A	#N/A	#N/A	#N/A	#N/A	#N/A	#N/A	#N/A	#N/A	#N/A	0.0972871	#N/A	#N/A	#N/A	#N/A	#N/A	#N/A	#N/A	0.134597	#N/A	0.111616	0.138027	0.140234	0.117215	0.11333	0.0987244	0.124272	0.121143	0.0925352	0.0980829	0.134919	0.109725	#N/A	0.12117	0.141278	#N/A	#N/A	#N/A	#N/A	#N/A	#N/A	#N/A	#N/A	#N/A	#N/A	#N/A	#N/A	18	ENSG00000130173	ANGPTL8	protein_coding	angiopoietin like 8 [Source:HGNC Symbol;Acc:HGNC:24933]
H1-10-AS1	#N/A	#N/A	#N/A	#N/A	#N/A	#N/A	#N/A	#N/A	#N/A	0.785592	#N/A	#N/A	#N/A	#N/A	#N/A	#N/A	#N/A	#N/A	#N/A	#N/A	#N/A	#N/A	#N/A	#N/A	#N/A	#N/A	#N/A	#N/A	#N/A	#N/A	#N/A	#N/A	#N/A	#N/A	1.06159	0.122931	2.09219	3.77046	3.1067	3.04001	4.4317	0.596115	4.02284	0.963152	0.520059	0.376208	3.5089	2.96213	0.227475	2.84696	4.29308	#N/A	#N/A	#N/A	#N/A	#N/A	#N/A	#N/A	#N/A	#N/A	#N/A	#N/A	#N/A	18	ENSG00000206417	H1-10-AS1	lncRNA	H1-10 antisense RNA 1 [Source:HGNC Symbol;Acc:HGNC:27953]
ZNF600	#N/A	#N/A	#N/A	#N/A	#N/A	#N/A	#N/A	#N/A	#N/A	1.09184	#N/A	#N/A	#N/A	#N/A	#N/A	#N/A	#N/A	#N/A	#N/A	#N/A	#N/A	#N/A	#N/A	#N/A	#N/A	#N/A	#N/A	#N/A	#N/A	#N/A	#N/A	#N/A	#N/A	#N/A	3.47998	0.403735	2.81135	3.26316	3.42436	4.09486	3.89948	2.81635	3.18678	4.87989	3.25671	3.89784	2.86045	3.88575	0.808797	3.15555	2.95254	#N/A	#N/A	#N/A	#N/A	#N/A	#N/A	#N/A	#N/A	#N/A	#N/A	#N/A	#N/A	18	ENSG00000189190	ZNF600	protein_coding	zinc finger protein 600 [Source:HGNC Symbol;Acc:HGNC:30951]
SCLT1	#N/A	#N/A	#N/A	#N/A	#N/A	#N/A	#N/A	#N/A	#N/A	0.583062	#N/A	#N/A	#N/A	#N/A	#N/A	#N/A	#N/A	#N/A	#N/A	#N/A	#N/A	#N/A	#N/A	#N/A	#N/A	0.889708	#N/A	#N/A	#N/A	#N/A	#N/A	#N/A	#N/A	#N/A	0.98897	1.05221	0.923871	1.01106	1.38339	1.00722	0.781836	0.852337	1.18348	1.11828	1.35716	1.42847	1.18742	1.22336	#N/A	1.34117	1.00584	#N/A	#N/A	#N/A	#N/A	#N/A	#N/A	#N/A	#N/A	#N/A	#N/A	#N/A	#N/A	18	ENSG00000151466	SCLT1	protein_coding	sodium channel and clathrin linker 1 [Source:HGNC Symbol;Acc:HGNC:26406]
AIP	#N/A	#N/A	#N/A	#N/A	#N/A	#N/A	#N/A	#N/A	#N/A	0.142095	#N/A	#N/A	#N/A	#N/A	#N/A	#N/A	#N/A	#N/A	#N/A	#N/A	#N/A	#N/A	#N/A	#N/A	#N/A	#N/A	#N/A	#N/A	#N/A	#N/A	0.292945	#N/A	0.140414	#N/A	0.265264	#N/A	0.229363	0.251141	0.252049	0.237426	0.28257	0.234038	0.276328	0.248593	0.216405	0.205925	0.47331	0.250507	#N/A	0.271079	0.277413	#N/A	#N/A	#N/A	#N/A	#N/A	#N/A	#N/A	#N/A	#N/A	#N/A	#N/A	#N/A	18	ENSG00000110711	AIP	protein_coding	aryl hydrocarbon receptor interacting protein [Source:HGNC Symbol;Acc:HGNC:358]
#236426	#N/A	#N/A	#N/A	#N/A	#N/A	#N/A	#N/A	#N/A	#N/A	0.208606	#N/A	#N/A	#N/A	#N/A	#N/A	#N/A	#N/A	#N/A	#N/A	#N/A	#N/A	#N/A	#N/A	#N/A	#N/A	#N/A	0.182835	#N/A	#N/A	#N/A	#N/A	#N/A	#N/A	#N/A	0.263302	0.083588	0.2568	0.264785	0.490729	0.315304	5.01062	0.229328	1.06346	0.244791	0.235478	0.196977	0.258185	0.237227	#N/A	0.261104	0.240566	#N/A	#N/A	#N/A	#N/A	#N/A	#N/A	#N/A	#N/A	#N/A	#N/A	#N/A	#N/A	18	ENSG00000236426		lncRNA	novel transcript
LRP10	#N/A	#N/A	#N/A	#N/A	#N/A	#N/A	#N/A	#N/A	#N/A	1.05222	#N/A	#N/A	#N/A	#N/A	#N/A	#N/A	#N/A	#N/A	#N/A	#N/A	#N/A	#N/A	#N/A	#N/A	#N/A	#N/A	0.915648	#N/A	#N/A	#N/A	#N/A	#N/A	#N/A	#N/A	3.96344	0.790109	4.28761	4.43584	3.15751	5.06144	5.11621	6.0282	3.57256	3.00002	3.98306	3.32521	3.18206	3.4817	#N/A	3.51402	3.70468	#N/A	#N/A	#N/A	#N/A	#N/A	#N/A	#N/A	#N/A	#N/A	#N/A	#N/A	#N/A	18	ENSG00000197324	LRP10	protein_coding	LDL receptor related protein 10 [Source:HGNC Symbol;Acc:HGNC:14553]
ZNF836	#N/A	#N/A	#N/A	#N/A	#N/A	#N/A	#N/A	#N/A	#N/A	1.0933	#N/A	#N/A	#N/A	#N/A	#N/A	#N/A	#N/A	#N/A	#N/A	#N/A	#N/A	#N/A	#N/A	#N/A	#N/A	#N/A	#N/A	#N/A	#N/A	#N/A	#N/A	#N/A	#N/A	#N/A	1.49611	1.09945	2.12834	1.73352	1.31119	1.41556	1.47175	1.60402	1.34129	1.77134	1.46322	1.30586	1.39236	1.25316	#N/A	1.09997	1.58562	#N/A	#N/A	#N/A	#N/A	#N/A	#N/A	#N/A	#N/A	#N/A	1.11839	#N/A	#N/A	18	ENSG00000196267	ZNF836	protein_coding	zinc finger protein 836 [Source:HGNC Symbol;Acc:HGNC:34333]
MANF	#N/A	#N/A	#N/A	#N/A	#N/A	#N/A	#N/A	#N/A	#N/A	0.8226	#N/A	#N/A	#N/A	#N/A	#N/A	#N/A	#N/A	#N/A	#N/A	#N/A	#N/A	#N/A	#N/A	#N/A	#N/A	#N/A	#N/A	#N/A	#N/A	#N/A	#N/A	#N/A	#N/A	#N/A	3.9643	0.192677	3.3077	3.28939	3.64923	2.84317	4.10635	2.78508	4.14623	2.04788	1.93825	0.356542	2.83188	3.30561	0.223507	3.34397	2.94021	#N/A	#N/A	#N/A	#N/A	#N/A	#N/A	#N/A	#N/A	#N/A	#N/A	#N/A	#N/A	18	ENSG00000145050	MANF	protein_coding	mesencephalic astrocyte derived neurotrophic factor [Source:HGNC Symbol;Acc:HGNC:15461]
CATSPERG	#N/A	#N/A	#N/A	#N/A	#N/A	#N/A	#N/A	#N/A	#N/A	1.00702	#N/A	#N/A	#N/A	#N/A	#N/A	#N/A	#N/A	#N/A	#N/A	#N/A	0.965324	#N/A	#N/A	#N/A	#N/A	#N/A	#N/A	#N/A	#N/A	#N/A	#N/A	#N/A	#N/A	#N/A	2.05428	#N/A	1.38991	2.09613	2.05655	1.85468	2.19862	2.60667	1.74912	1.77833	2.42985	3.27434	2.0445	2.14995	1.20334	1.35493	2.30032	#N/A	#N/A	#N/A	#N/A	#N/A	#N/A	#N/A	#N/A	#N/A	#N/A	#N/A	#N/A	18	ENSG00000099338	CATSPERG	protein_coding	cation channel sperm associated auxiliary subunit gamma [Source:HGNC Symbol;Acc:HGNC:25243]
FBXL14	#N/A	#N/A	#N/A	#N/A	#N/A	#N/A	#N/A	#N/A	#N/A	1.03558	#N/A	#N/A	#N/A	#N/A	#N/A	#N/A	#N/A	#N/A	#N/A	#N/A	#N/A	#N/A	#N/A	#N/A	#N/A	#N/A	#N/A	#N/A	#N/A	#N/A	0.806681	#N/A	#N/A	#N/A	2.07233	#N/A	2.68645	2.36175	3.08158	3.47033	2.67105	2.52159	2.67694	2.50112	2.07903	1.7971	1.91445	2.31886	#N/A	2.6455	2.60735	#N/A	1.11556	#N/A	#N/A	#N/A	#N/A	#N/A	#N/A	#N/A	#N/A	#N/A	#N/A	18	ENSG00000171823	FBXL14	protein_coding	F-box and leucine rich repeat protein 14 [Source:HGNC Symbol;Acc:HGNC:28624]
SNX33	#N/A	#N/A	#N/A	#N/A	#N/A	#N/A	#N/A	#N/A	#N/A	0.829443	#N/A	#N/A	#N/A	#N/A	#N/A	#N/A	#N/A	#N/A	#N/A	#N/A	#N/A	#N/A	#N/A	#N/A	#N/A	#N/A	#N/A	#N/A	0.216038	#N/A	#N/A	#N/A	#N/A	#N/A	0.546312	#N/A	0.639311	4.75126	4.1289	3.92646	8.33816	0.379949	4.97037	0.646241	0.26799	0.397673	4.61315	3.72721	#N/A	3.30273	5.0602	#N/A	#N/A	#N/A	#N/A	#N/A	#N/A	#N/A	#N/A	#N/A	#N/A	#N/A	0.139494	18	ENSG00000173548	SNX33	protein_coding	sorting nexin 33 [Source:HGNC Symbol;Acc:HGNC:28468]
DENND6A	#N/A	#N/A	#N/A	#N/A	#N/A	#N/A	#N/A	#N/A	#N/A	0.484365	#N/A	#N/A	#N/A	#N/A	#N/A	#N/A	#N/A	#N/A	#N/A	#N/A	#N/A	#N/A	#N/A	#N/A	#N/A	#N/A	#N/A	#N/A	#N/A	#N/A	#N/A	#N/A	#N/A	#N/A	0.649029	1.0282	0.696094	0.624193	0.768118	0.661763	0.53208	0.770816	0.716575	0.797271	0.971283	1.18806	0.812253	0.876237	1.38122	0.761278	0.551342	#N/A	#N/A	#N/A	#N/A	#N/A	#N/A	#N/A	#N/A	#N/A	#N/A	#N/A	#N/A	18	ENSG00000174839	DENND6A	protein_coding	DENN domain containing 6A [Source:HGNC Symbol;Acc:HGNC:26635]
MMP24OS	#N/A	#N/A	#N/A	#N/A	#N/A	#N/A	#N/A	#N/A	#N/A	0.660704	#N/A	#N/A	#N/A	#N/A	#N/A	#N/A	#N/A	#N/A	#N/A	#N/A	#N/A	#N/A	#N/A	#N/A	#N/A	#N/A	#N/A	#N/A	#N/A	#N/A	#N/A	#N/A	#N/A	#N/A	1.50814	2.08464	1.75621	1.91013	1.69727	1.95238	1.95357	2.01026	1.23006	1.48013	1.38926	1.82028	1.3327	1.54836	2.2002	1.17316	2.07439	#N/A	#N/A	#N/A	#N/A	#N/A	#N/A	#N/A	#N/A	#N/A	#N/A	#N/A	#N/A	18	ENSG00000126005	MMP24OS	protein_coding	MMP24 opposite strand [Source:HGNC Symbol;Acc:HGNC:44421]
H1-10	#N/A	#N/A	#N/A	#N/A	#N/A	#N/A	#N/A	#N/A	#N/A	0.309752	#N/A	#N/A	#N/A	#N/A	#N/A	#N/A	#N/A	#N/A	#N/A	#N/A	#N/A	#N/A	#N/A	#N/A	#N/A	#N/A	#N/A	#N/A	#N/A	#N/A	#N/A	#N/A	#N/A	#N/A	0.185341	0.0793113	0.204078	0.219511	0.207229	0.64871	4.83563	0.20321	0.421642	0.164409	0.196617	0.145382	0.188458	0.188152	0.132811	0.185023	1.15655	#N/A	#N/A	#N/A	#N/A	#N/A	#N/A	#N/A	#N/A	#N/A	#N/A	#N/A	#N/A	18	ENSG00000184897	H1-10	protein_coding	H1.10 linker histone [Source:HGNC Symbol;Acc:HGNC:4722]
LINC02977	#N/A	#N/A	#N/A	#N/A	#N/A	#N/A	#N/A	#N/A	#N/A	0.130474	#N/A	#N/A	#N/A	#N/A	#N/A	#N/A	#N/A	#N/A	#N/A	#N/A	#N/A	#N/A	#N/A	#N/A	#N/A	#N/A	#N/A	#N/A	#N/A	#N/A	#N/A	#N/A	0.125329	#N/A	0.189138	#N/A	0.205941	0.208476	0.210936	0.200761	0.235957	0.139675	0.255184	0.185294	0.173222	0.139269	0.218232	0.180023	#N/A	0.197842	0.183493	#N/A	#N/A	#N/A	#N/A	#N/A	#N/A	#N/A	#N/A	#N/A	0.0881483	#N/A	#N/A	18	ENSG00000259953	LINC02977	lncRNA	long intergenic non-protein coding RNA 2977 [Source:HGNC Symbol;Acc:HGNC:56036]
ANKRD45	#N/A	#N/A	#N/A	#N/A	#N/A	#N/A	#N/A	#N/A	#N/A	0.0953812	#N/A	#N/A	#N/A	0.0586905	#N/A	0.103755	#N/A	#N/A	#N/A	#N/A	#N/A	#N/A	#N/A	#N/A	#N/A	#N/A	#N/A	#N/A	#N/A	#N/A	#N/A	#N/A	#N/A	#N/A	0.106311	#N/A	0.0619366	0.0518161	0.101094	0.114733	0.0865738	#N/A	0.125218	0.0968643	0.093053	0.0976169	0.0392353	0.0385619	#N/A	0.0720577	0.0919141	0.0654602	#N/A	#N/A	#N/A	#N/A	#N/A	#N/A	#N/A	#N/A	#N/A	#N/A	#N/A	18	ENSG00000183831	ANKRD45	protein_coding	ankyrin repeat domain 45 [Source:HGNC Symbol;Acc:HGNC:24786]
NAALADL1	#N/A	#N/A	#N/A	#N/A	#N/A	#N/A	#N/A	#N/A	#N/A	0.474962	#N/A	#N/A	#N/A	#N/A	#N/A	#N/A	#N/A	#N/A	#N/A	#N/A	#N/A	#N/A	#N/A	#N/A	#N/A	#N/A	0.192004	#N/A	#N/A	#N/A	#N/A	#N/A	#N/A	0.160187	0.435147	#N/A	1.09233	2.24357	0.489522	1.38788	4.98297	0.223325	4.81938	0.31093	0.230339	0.217554	3.9354	1.57753	#N/A	2.7725	0.990381	#N/A	#N/A	#N/A	#N/A	#N/A	#N/A	#N/A	#N/A	#N/A	#N/A	#N/A	#N/A	18	ENSG00000168060	NAALADL1	protein_coding	N-acetylated alpha-linked acidic dipeptidase like 1 [Source:HGNC Symbol;Acc:HGNC:23536]
CRIPT	#N/A	#N/A	0.808626	#N/A	#N/A	#N/A	#N/A	#N/A	#N/A	0.865137	0.246304	#N/A	#N/A	#N/A	#N/A	#N/A	#N/A	#N/A	#N/A	#N/A	#N/A	#N/A	#N/A	#N/A	#N/A	#N/A	#N/A	#N/A	#N/A	#N/A	#N/A	#N/A	#N/A	#N/A	0.677381	1.74202	1.80689	1.00964	1.98402	1.09878	0.840781	0.745983	1.41237	1.38505	1.14404	#N/A	1.11231	0.939242	#N/A	1.34343	0.843842	#N/A	#N/A	#N/A	#N/A	#N/A	#N/A	#N/A	#N/A	#N/A	#N/A	#N/A	#N/A	18	ENSG00000119878	CRIPT	protein_coding	CXXC repeat containing interactor of PDZ3 domain [Source:HGNC Symbol;Acc:HGNC:14312]
MMP14	#N/A	#N/A	#N/A	#N/A	#N/A	#N/A	#N/A	#N/A	#N/A	0.220941	#N/A	#N/A	#N/A	#N/A	#N/A	#N/A	#N/A	#N/A	#N/A	#N/A	#N/A	#N/A	#N/A	#N/A	#N/A	#N/A	#N/A	#N/A	#N/A	#N/A	#N/A	#N/A	#N/A	#N/A	0.25807	0.0956166	0.259682	0.264069	0.264741	0.258987	0.303505	0.221236	0.299549	0.241243	0.232503	0.197553	0.273159	0.260259	#N/A	0.248419	0.263524	#N/A	#N/A	#N/A	#N/A	#N/A	#N/A	#N/A	#N/A	#N/A	#N/A	0.159907	#N/A	18	ENSG00000157227	MMP14	protein_coding	matrix metallopeptidase 14 [Source:HGNC Symbol;Acc:HGNC:7160]
LACC1	#N/A	#N/A	#N/A	#N/A	#N/A	#N/A	#N/A	#N/A	#N/A	0.187199	#N/A	#N/A	#N/A	#N/A	#N/A	#N/A	0.102905	#N/A	#N/A	#N/A	#N/A	#N/A	#N/A	#N/A	#N/A	#N/A	#N/A	#N/A	#N/A	#N/A	#N/A	#N/A	#N/A	#N/A	0.241016	0.0947051	0.219297	0.224007	0.185148	0.202385	0.564731	0.208386	4.24056	0.180362	0.212554	0.12387	0.498217	0.194728	#N/A	0.715116	0.249531	#N/A	#N/A	#N/A	#N/A	#N/A	#N/A	#N/A	#N/A	#N/A	#N/A	#N/A	#N/A	18	ENSG00000179630	LACC1	protein_coding	laccase domain containing 1 [Source:HGNC Symbol;Acc:HGNC:26789]
CDC42EP2	#N/A	#N/A	#N/A	#N/A	#N/A	#N/A	#N/A	#N/A	#N/A	0.283625	#N/A	#N/A	#N/A	#N/A	#N/A	#N/A	#N/A	#N/A	#N/A	#N/A	#N/A	#N/A	#N/A	#N/A	#N/A	#N/A	0.203936	#N/A	#N/A	#N/A	#N/A	#N/A	#N/A	#N/A	0.237592	#N/A	0.221901	0.270937	0.42031	0.241317	0.292922	0.241049	0.303916	0.218414	0.237377	0.203686	0.266321	0.264389	0.183074	0.243303	0.364058	#N/A	#N/A	#N/A	#N/A	#N/A	#N/A	#N/A	#N/A	#N/A	#N/A	#N/A	#N/A	18	ENSG00000149798	CDC42EP2	protein_coding	CDC42 effector protein 2 [Source:HGNC Symbol;Acc:HGNC:16263]
CD48	#N/A	#N/A	#N/A	#N/A	#N/A	#N/A	#N/A	#N/A	#N/A	0.0939297	#N/A	#N/A	#N/A	0.100731	0.10469	#N/A	#N/A	#N/A	#N/A	#N/A	#N/A	#N/A	#N/A	#N/A	#N/A	#N/A	#N/A	#N/A	#N/A	#N/A	#N/A	#N/A	#N/A	#N/A	0.130823	#N/A	0.0993355	0.128499	0.129873	0.112712	0.140561	0.115785	0.0947169	0.119763	0.0914749	#N/A	0.113068	0.131117	#N/A	0.116755	0.137141	0.089751	#N/A	#N/A	#N/A	#N/A	#N/A	#N/A	#N/A	#N/A	#N/A	#N/A	#N/A	18	ENSG00000117091	CD48	protein_coding	CD48 molecule [Source:HGNC Symbol;Acc:HGNC:1683]
FADS2	#N/A	#N/A	#N/A	#N/A	#N/A	#N/A	#N/A	#N/A	#N/A	0.828657	#N/A	#N/A	#N/A	#N/A	#N/A	#N/A	#N/A	#N/A	#N/A	#N/A	#N/A	#N/A	#N/A	#N/A	#N/A	#N/A	#N/A	#N/A	#N/A	#N/A	#N/A	#N/A	#N/A	#N/A	5.73008	0.36903	4.0984	6.14972	5.08868	4.89577	6.1735	5.14014	6.39589	5.60961	5.03384	1.43476	4.28652	6.06291	0.788609	6.33374	5.91941	#N/A	#N/A	#N/A	#N/A	#N/A	#N/A	#N/A	#N/A	#N/A	#N/A	#N/A	#N/A	18	ENSG00000134824	FADS2	protein_coding	fatty acid desaturase 2 [Source:HGNC Symbol;Acc:HGNC:3575]
UBE2I	#N/A	#N/A	#N/A	#N/A	#N/A	#N/A	#N/A	#N/A	#N/A	0.670823	0.446035	#N/A	#N/A	#N/A	#N/A	#N/A	#N/A	#N/A	#N/A	#N/A	#N/A	#N/A	#N/A	#N/A	#N/A	#N/A	#N/A	#N/A	#N/A	#N/A	#N/A	#N/A	#N/A	#N/A	1.26516	#N/A	1.72713	1.30893	1.12379	1.25476	1.27295	1.22212	1.09453	1.2028	1.18465	1.42512	0.998152	1.27643	1.33289	1.081	1.23519	#N/A	#N/A	#N/A	#N/A	#N/A	#N/A	#N/A	#N/A	#N/A	#N/A	#N/A	#N/A	18	ENSG00000103275	UBE2I	protein_coding	ubiquitin conjugating enzyme E2 I [Source:HGNC Symbol;Acc:HGNC:12485]
STX7	#N/A	#N/A	#N/A	#N/A	#N/A	#N/A	#N/A	#N/A	#N/A	0.498154	#N/A	1.13852	#N/A	#N/A	#N/A	#N/A	#N/A	#N/A	#N/A	#N/A	#N/A	#N/A	#N/A	#N/A	#N/A	#N/A	#N/A	#N/A	#N/A	#N/A	#N/A	#N/A	#N/A	#N/A	0.766353	#N/A	1.02485	0.814834	1.15161	0.919715	0.836543	1.04046	0.814437	0.830928	1.20154	0.899889	0.731736	0.906182	0.740331	0.866124	0.840048	#N/A	#N/A	#N/A	#N/A	#N/A	#N/A	#N/A	#N/A	#N/A	#N/A	#N/A	#N/A	18	ENSG00000079950	STX7	protein_coding	syntaxin 7 [Source:HGNC Symbol;Acc:HGNC:11442]
CFAP97	#N/A	#N/A	#N/A	#N/A	#N/A	#N/A	#N/A	#N/A	#N/A	0.63903	0.751333	#N/A	#N/A	#N/A	#N/A	#N/A	#N/A	#N/A	#N/A	#N/A	#N/A	#N/A	#N/A	#N/A	#N/A	#N/A	#N/A	#N/A	0.901353	#N/A	#N/A	#N/A	#N/A	#N/A	0.596305	1.56852	1.1371	0.69955	1.1393	0.765212	0.687512	#N/A	0.739312	0.755357	0.717611	0.715557	0.745954	0.72323	#N/A	0.749596	0.671497	#N/A	#N/A	#N/A	#N/A	#N/A	#N/A	#N/A	#N/A	#N/A	#N/A	#N/A	#N/A	18	ENSG00000164323	CFAP97	protein_coding	cilia and flagella associated protein 97 [Source:HGNC Symbol;Acc:HGNC:29276]
XRCC5	#N/A	#N/A	#N/A	#N/A	#N/A	#N/A	#N/A	#N/A	#N/A	0.401398	#N/A	#N/A	#N/A	#N/A	#N/A	#N/A	#N/A	#N/A	#N/A	#N/A	#N/A	#N/A	#N/A	#N/A	#N/A	#N/A	#N/A	#N/A	#N/A	#N/A	#N/A	#N/A	#N/A	#N/A	0.591215	#N/A	0.92032	0.549525	0.837922	0.68485	0.575019	0.70304	0.477319	0.592825	0.519645	0.773666	0.55654	0.612422	1.40501	0.504409	0.483464	#N/A	#N/A	#N/A	#N/A	#N/A	#N/A	0.663971	#N/A	#N/A	#N/A	#N/A	#N/A	18	ENSG00000079246	XRCC5	protein_coding	X-ray repair cross complementing 5 [Source:HGNC Symbol;Acc:HGNC:12833]
TST	#N/A	#N/A	#N/A	#N/A	#N/A	#N/A	#N/A	#N/A	#N/A	0.104013	#N/A	#N/A	#N/A	0.186129	#N/A	#N/A	#N/A	#N/A	#N/A	#N/A	#N/A	#N/A	#N/A	#N/A	#N/A	0.101009	#N/A	#N/A	#N/A	#N/A	#N/A	#N/A	#N/A	#N/A	0.280193	#N/A	0.134246	0.398509	0.237462	0.208294	#N/A	#N/A	0.217174	0.1614	0.152935	0.123474	0.32769	0.207256	0.10443	0.181438	#N/A	#N/A	#N/A	0.0851911	#N/A	#N/A	#N/A	0.0852039	#N/A	#N/A	#N/A	#N/A	#N/A	18	ENSG00000128311	TST	protein_coding	thiosulfate sulfurtransferase [Source:HGNC Symbol;Acc:HGNC:12388]
SPTLC1	#N/A	#N/A	#N/A	#N/A	#N/A	#N/A	#N/A	#N/A	#N/A	0.527952	#N/A	#N/A	#N/A	#N/A	#N/A	#N/A	#N/A	#N/A	#N/A	#N/A	#N/A	#N/A	#N/A	#N/A	#N/A	#N/A	#N/A	#N/A	#N/A	#N/A	#N/A	#N/A	#N/A	#N/A	0.900334	0.958202	0.707228	0.743082	0.699634	0.734295	0.739786	0.863209	0.655546	0.74061	0.904075	0.611965	0.761123	0.861822	0.838752	0.736847	0.700782	#N/A	#N/A	#N/A	#N/A	#N/A	#N/A	#N/A	#N/A	#N/A	#N/A	#N/A	#N/A	18	ENSG00000090054	SPTLC1	protein_coding	serine palmitoyltransferase long chain base subunit 1 [Source:HGNC Symbol;Acc:HGNC:11277]
IQCN	#N/A	#N/A	#N/A	#N/A	#N/A	0.097235	#N/A	#N/A	#N/A	1.09027	#N/A	#N/A	#N/A	#N/A	#N/A	#N/A	#N/A	#N/A	#N/A	#N/A	#N/A	#N/A	#N/A	#N/A	#N/A	#N/A	#N/A	#N/A	#N/A	#N/A	#N/A	#N/A	#N/A	#N/A	4.80776	0.186664	3.4915	4.6766	3.53212	3.97528	4.50642	3.66514	3.764	3.37899	2.89966	1.3291	2.58414	3.29134	#N/A	3.2023	3.97777	#N/A	#N/A	#N/A	#N/A	#N/A	#N/A	#N/A	#N/A	#N/A	#N/A	#N/A	#N/A	18	ENSG00000130518	IQCN	protein_coding	IQ motif containing N [Source:HGNC Symbol;Acc:HGNC:29350]
ZNF737	#N/A	#N/A	#N/A	#N/A	#N/A	#N/A	#N/A	#N/A	#N/A	0.705512	#N/A	#N/A	#N/A	#N/A	#N/A	#N/A	#N/A	#N/A	#N/A	#N/A	#N/A	#N/A	#N/A	#N/A	#N/A	#N/A	#N/A	#N/A	1.65579	#N/A	#N/A	#N/A	#N/A	#N/A	1.40947	#N/A	1.4616	1.19418	1.77325	1.1461	1.08166	0.9077	1.52983	1.21644	1.62769	1.83062	1.1622	1.44587	2.43995	1.71122	1.20523	#N/A	#N/A	#N/A	#N/A	#N/A	#N/A	#N/A	#N/A	#N/A	#N/A	#N/A	#N/A	18	ENSG00000237440	ZNF737	protein_coding	zinc finger protein 737 [Source:HGNC Symbol;Acc:HGNC:32468]
NCBP3	#N/A	#N/A	#N/A	#N/A	#N/A	#N/A	#N/A	#N/A	#N/A	0.505382	#N/A	#N/A	#N/A	#N/A	#N/A	#N/A	#N/A	#N/A	#N/A	1.45055	#N/A	#N/A	#N/A	#N/A	#N/A	#N/A	#N/A	#N/A	#N/A	#N/A	#N/A	#N/A	#N/A	#N/A	0.650437	#N/A	0.6429	0.538872	0.711221	0.511743	0.487291	0.736067	0.708375	0.549543	0.800735	0.800807	0.818477	0.796723	1.20676	0.810874	0.562493	#N/A	#N/A	#N/A	#N/A	#N/A	#N/A	#N/A	#N/A	#N/A	#N/A	#N/A	#N/A	18	ENSG00000074356	NCBP3	protein_coding	nuclear cap binding subunit 3 [Source:HGNC Symbol;Acc:HGNC:24612]
PDS5B	#N/A	#N/A	#N/A	#N/A	#N/A	#N/A	#N/A	#N/A	#N/A	0.350514	#N/A	#N/A	#N/A	#N/A	#N/A	#N/A	#N/A	#N/A	#N/A	#N/A	#N/A	#N/A	#N/A	#N/A	#N/A	#N/A	#N/A	#N/A	#N/A	#N/A	#N/A	#N/A	#N/A	0.589347	0.7164	#N/A	0.55959	0.675339	0.520516	0.620585	0.58608	0.988608	0.466765	0.572688	0.495418	0.86033	0.509418	0.567443	0.962748	0.439499	0.644841	#N/A	#N/A	#N/A	#N/A	#N/A	#N/A	#N/A	#N/A	#N/A	#N/A	#N/A	#N/A	18	ENSG00000083642	PDS5B	protein_coding	PDS5 cohesin associated factor B [Source:HGNC Symbol;Acc:HGNC:20418]
TRERF1	#N/A	#N/A	#N/A	#N/A	#N/A	#N/A	#N/A	#N/A	#N/A	0.667806	#N/A	#N/A	#N/A	#N/A	#N/A	#N/A	#N/A	#N/A	#N/A	#N/A	#N/A	#N/A	#N/A	#N/A	#N/A	#N/A	#N/A	#N/A	#N/A	#N/A	#N/A	#N/A	#N/A	#N/A	6.85095	4.24086	4.08384	7.12046	4.38587	4.51669	7.24723	6.85708	5.01753	3.76518	4.32836	7.09861	5.02017	5.72201	1.58814	4.48878	5.61795	#N/A	#N/A	#N/A	#N/A	#N/A	#N/A	#N/A	#N/A	#N/A	#N/A	#N/A	#N/A	18	ENSG00000124496	TRERF1	protein_coding	transcriptional regulating factor 1 [Source:HGNC Symbol;Acc:HGNC:18273]
SAP30L	#N/A	#N/A	#N/A	#N/A	#N/A	#N/A	#N/A	#N/A	#N/A	0.868844	#N/A	#N/A	#N/A	#N/A	#N/A	#N/A	#N/A	#N/A	#N/A	#N/A	#N/A	#N/A	#N/A	#N/A	#N/A	0.88254	#N/A	#N/A	#N/A	#N/A	0.715919	#N/A	#N/A	#N/A	1.39127	#N/A	2.42003	1.69189	3.54917	2.27271	1.61989	1.83467	1.91392	1.33816	2.02695	1.28085	1.64562	1.59423	#N/A	1.87631	1.55855	#N/A	#N/A	#N/A	#N/A	#N/A	#N/A	#N/A	#N/A	#N/A	#N/A	#N/A	#N/A	18	ENSG00000164576	SAP30L	protein_coding	SAP30 like [Source:HGNC Symbol;Acc:HGNC:25663]
SGK2	#N/A	#N/A	#N/A	#N/A	#N/A	0.0429629	#N/A	#N/A	#N/A	0.32378	#N/A	#N/A	#N/A	#N/A	#N/A	#N/A	#N/A	#N/A	#N/A	#N/A	#N/A	#N/A	#N/A	#N/A	#N/A	#N/A	#N/A	#N/A	#N/A	#N/A	#N/A	#N/A	#N/A	#N/A	0.3337	0.102487	0.473646	0.675808	1.31826	2.01805	3.12252	0.288704	2.72071	0.246089	0.236424	0.141912	2.56598	1.02891	#N/A	0.668327	0.876686	#N/A	#N/A	#N/A	#N/A	#N/A	#N/A	#N/A	#N/A	#N/A	#N/A	#N/A	#N/A	18	ENSG00000101049	SGK2	protein_coding	serum/glucocorticoid regulated kinase 2 [Source:HGNC Symbol;Acc:HGNC:13900]
MVB12A	#N/A	#N/A	#N/A	#N/A	#N/A	#N/A	#N/A	#N/A	#N/A	0.834563	#N/A	#N/A	#N/A	#N/A	#N/A	#N/A	#N/A	#N/A	1.07382	#N/A	#N/A	#N/A	#N/A	#N/A	#N/A	#N/A	#N/A	#N/A	#N/A	#N/A	#N/A	#N/A	#N/A	#N/A	1.59183	#N/A	1.93794	1.91275	1.8172	2.17559	1.893	1.50917	1.70682	1.78009	1.41973	1.12354	1.44449	1.75126	1.36206	1.60994	1.94062	#N/A	#N/A	#N/A	#N/A	#N/A	#N/A	#N/A	#N/A	#N/A	#N/A	#N/A	#N/A	18	ENSG00000141971	MVB12A	protein_coding	multivesicular body subunit 12A [Source:HGNC Symbol;Acc:HGNC:25153]
#287390	#N/A	#N/A	#N/A	#N/A	#N/A	#N/A	#N/A	#N/A	#N/A	0.0754259	#N/A	#N/A	#N/A	#N/A	#N/A	#N/A	#N/A	#N/A	#N/A	#N/A	#N/A	#N/A	#N/A	#N/A	#N/A	#N/A	#N/A	0.0997827	#N/A	#N/A	0.113187	#N/A	0.131877	#N/A	0.123974	#N/A	0.162321	0.113757	0.380287	0.179452	2.6103	0.125936	2.48958	0.131462	0.0868047	#N/A	0.364713	0.490161	#N/A	0.110348	0.341161	#N/A	#N/A	#N/A	#N/A	#N/A	#N/A	#N/A	#N/A	#N/A	#N/A	#N/A	#N/A	18	ENSG00000287390		lncRNA	novel transcript
ATP11C	#N/A	#N/A	#N/A	#N/A	#N/A	#N/A	#N/A	#N/A	#N/A	0.539729	#N/A	#N/A	#N/A	#N/A	#N/A	#N/A	#N/A	#N/A	#N/A	#N/A	#N/A	#N/A	#N/A	#N/A	#N/A	#N/A	#N/A	#N/A	#N/A	#N/A	#N/A	#N/A	#N/A	#N/A	2.48591	1.18768	1.74722	2.16079	1.71189	1.82473	1.94376	2.06323	1.5214	2.2452	1.5712	2.0395	1.57367	1.86831	1.29126	1.07233	1.68246	#N/A	#N/A	#N/A	#N/A	#N/A	#N/A	#N/A	#N/A	#N/A	#N/A	#N/A	#N/A	18	ENSG00000101974	ATP11C	protein_coding	ATPase phospholipid transporting 11C [Source:HGNC Symbol;Acc:HGNC:13554]
SLC6A16	#N/A	#N/A	#N/A	#N/A	#N/A	#N/A	#N/A	#N/A	#N/A	0.878218	#N/A	#N/A	#N/A	#N/A	#N/A	#N/A	#N/A	#N/A	#N/A	#N/A	#N/A	#N/A	#N/A	#N/A	#N/A	#N/A	1.19747	#N/A	#N/A	#N/A	#N/A	#N/A	#N/A	#N/A	2.86867	#N/A	3.59006	2.93364	4.54173	3.72662	3.2025	2.25669	3.93807	3.87088	2.99479	1.28145	2.39678	2.98948	0.682679	3.8551	2.82084	#N/A	#N/A	#N/A	#N/A	#N/A	#N/A	#N/A	#N/A	#N/A	#N/A	#N/A	#N/A	18	ENSG00000063127	SLC6A16	protein_coding	solute carrier family 6 member 16 [Source:HGNC Symbol;Acc:HGNC:13622]
C1GALT1C1#171155	#N/A	#N/A	#N/A	#N/A	#N/A	#N/A	#N/A	#N/A	#N/A	0.714929	#N/A	0.0710105	#N/A	#N/A	#N/A	#N/A	#N/A	#N/A	0.166815	#N/A	#N/A	#N/A	#N/A	#N/A	#N/A	#N/A	#N/A	#N/A	#N/A	#N/A	#N/A	#N/A	#N/A	#N/A	1.04647	#N/A	1.66488	1.05139	1.37341	1.17524	0.911805	0.774028	0.973026	0.726484	0.843405	0.295758	#N/A	1.0713	0.176037	1.29898	1.14822	#N/A	#N/A	#N/A	#N/A	#N/A	#N/A	#N/A	#N/A	#N/A	#N/A	#N/A	#N/A	18	ENSG00000171155	C1GALT1C1	protein_coding	C1GALT1 specific chaperone 1 [Source:HGNC Symbol;Acc:HGNC:24338]
ABTB1	#N/A	#N/A	#N/A	#N/A	#N/A	#N/A	#N/A	#N/A	#N/A	0.731025	#N/A	#N/A	#N/A	#N/A	#N/A	#N/A	#N/A	#N/A	#N/A	#N/A	#N/A	#N/A	#N/A	#N/A	#N/A	#N/A	#N/A	#N/A	#N/A	#N/A	#N/A	#N/A	0.85964	#N/A	1.91906	#N/A	2.34252	2.10544	2.1451	1.93809	1.92141	2.11928	2.15216	2.11009	1.56967	2.23295	2.05557	2.07185	2.02737	2.13638	1.93743	#N/A	#N/A	#N/A	#N/A	#N/A	#N/A	#N/A	#N/A	#N/A	#N/A	#N/A	#N/A	18	ENSG00000114626	ABTB1	protein_coding	ankyrin repeat and BTB domain containing 1 [Source:HGNC Symbol;Acc:HGNC:18275]
GPX8	#N/A	#N/A	#N/A	#N/A	#N/A	#N/A	#N/A	#N/A	#N/A	0.310862	#N/A	#N/A	#N/A	#N/A	#N/A	#N/A	#N/A	#N/A	#N/A	#N/A	#N/A	#N/A	#N/A	#N/A	#N/A	#N/A	#N/A	0.160714	0.178366	#N/A	#N/A	#N/A	#N/A	#N/A	0.254618	#N/A	0.231966	0.260053	0.238801	0.259258	0.300125	0.214543	0.248634	0.225821	0.230674	0.19765	0.311616	0.230249	#N/A	0.237585	0.258451	#N/A	#N/A	#N/A	#N/A	#N/A	#N/A	#N/A	#N/A	#N/A	#N/A	#N/A	#N/A	18	ENSG00000164294	GPX8	protein_coding	glutathione peroxidase 8 (putative) [Source:HGNC Symbol;Acc:HGNC:33100]
SETDB2	#N/A	#N/A	#N/A	#N/A	#N/A	#N/A	#N/A	#N/A	#N/A	0.638436	#N/A	#N/A	#N/A	#N/A	#N/A	#N/A	#N/A	#N/A	#N/A	#N/A	#N/A	#N/A	#N/A	#N/A	#N/A	#N/A	#N/A	#N/A	#N/A	#N/A	#N/A	#N/A	#N/A	#N/A	2.00106	1.29723	1.37833	1.42487	1.2699	1.35036	1.45165	0.997324	1.0272	1.94467	1.08965	1.08681	0.8067	0.984722	#N/A	1.24464	1.70117	#N/A	#N/A	#N/A	#N/A	#N/A	#N/A	#N/A	0.878926	#N/A	#N/A	#N/A	#N/A	18	ENSG00000136169	SETDB2	protein_coding	SET domain bifurcated histone lysine methyltransferase 2 [Source:HGNC Symbol;Acc:HGNC:20263]
LITAF	#N/A	#N/A	#N/A	#N/A	#N/A	#N/A	#N/A	#N/A	#N/A	0.622995	#N/A	#N/A	#N/A	#N/A	#N/A	#N/A	#N/A	#N/A	#N/A	#N/A	#N/A	#N/A	0.709359	#N/A	#N/A	#N/A	#N/A	#N/A	#N/A	#N/A	#N/A	#N/A	#N/A	#N/A	2.41373	#N/A	2.06764	2.15256	2.0269	2.34349	2.56668	2.28077	2.01521	1.38975	1.26192	1.04401	1.33079	1.6384	2.50698	0.999674	2.53239	#N/A	#N/A	#N/A	#N/A	#N/A	#N/A	#N/A	#N/A	#N/A	#N/A	#N/A	#N/A	18	ENSG00000189067	LITAF	protein_coding	lipopolysaccharide induced TNF factor [Source:HGNC Symbol;Acc:HGNC:16841]
NBPF12	#N/A	#N/A	#N/A	#N/A	#N/A	#N/A	#N/A	#N/A	#N/A	0.554602	#N/A	#N/A	#N/A	#N/A	#N/A	#N/A	#N/A	#N/A	#N/A	#N/A	#N/A	#N/A	#N/A	#N/A	#N/A	#N/A	#N/A	#N/A	#N/A	#N/A	#N/A	#N/A	#N/A	#N/A	0.851453	1.23388	0.785932	1.01128	0.914653	0.927957	0.899934	0.913893	0.934073	1.04779	1.1235	1.3867	0.900053	0.888069	1.30708	0.952023	0.812824	#N/A	#N/A	#N/A	#N/A	#N/A	#N/A	#N/A	#N/A	#N/A	#N/A	#N/A	#N/A	18	ENSG00000268043	NBPF12	protein_coding	NBPF member 12 [Source:HGNC Symbol;Acc:HGNC:24297]
MIR130AHG	#N/A	#N/A	#N/A	#N/A	#N/A	#N/A	#N/A	#N/A	#N/A	0.0449354	#N/A	#N/A	#N/A	#N/A	#N/A	#N/A	#N/A	#N/A	#N/A	#N/A	#N/A	#N/A	#N/A	#N/A	#N/A	#N/A	#N/A	#N/A	0.0858126	#N/A	#N/A	#N/A	#N/A	#N/A	0.134761	#N/A	0.0428762	0.1163	0.0955902	0.0798625	0.897331	0.0887055	0.170972	0.0977192	0.0602757	0.0974372	0.0973749	0.0870788	0.0824843	0.107267	0.100184	#N/A	#N/A	#N/A	#N/A	#N/A	#N/A	#N/A	#N/A	#N/A	#N/A	#N/A	#N/A	18	ENSG00000254602	MIR130AHG	lncRNA	MIR130A host gene [Source:HGNC Symbol;Acc:HGNC:55966]
CHD4	#N/A	#N/A	#N/A	#N/A	#N/A	#N/A	#N/A	#N/A	#N/A	0.540044	#N/A	#N/A	#N/A	#N/A	#N/A	#N/A	#N/A	#N/A	#N/A	#N/A	#N/A	#N/A	#N/A	#N/A	#N/A	#N/A	#N/A	#N/A	#N/A	#N/A	#N/A	#N/A	#N/A	#N/A	1.0767	0.93747	1.24735	1.07406	1.28311	1.2928	0.971891	1.19564	0.910564	1.02927	0.804685	0.769	0.748296	1.0411	1.2896	0.919027	1.0092	#N/A	#N/A	#N/A	#N/A	#N/A	#N/A	#N/A	#N/A	#N/A	#N/A	#N/A	#N/A	18	ENSG00000111642	CHD4	protein_coding	chromodomain helicase DNA binding protein 4 [Source:HGNC Symbol;Acc:HGNC:1919]
CEP120	#N/A	#N/A	#N/A	#N/A	#N/A	#N/A	#N/A	#N/A	#N/A	0.600275	#N/A	#N/A	#N/A	#N/A	#N/A	#N/A	#N/A	#N/A	#N/A	#N/A	#N/A	#N/A	#N/A	#N/A	#N/A	#N/A	#N/A	#N/A	#N/A	#N/A	#N/A	#N/A	#N/A	#N/A	1.35293	2.93759	1.76472	1.38451	1.68236	1.51635	1.51048	1.73031	1.32658	1.58357	1.44009	2.12214	1.80023	1.44109	0.989369	1.3212	1.59006	#N/A	#N/A	#N/A	#N/A	#N/A	#N/A	#N/A	#N/A	#N/A	#N/A	#N/A	#N/A	18	ENSG00000168944	CEP120	protein_coding	centrosomal protein 120 [Source:HGNC Symbol;Acc:HGNC:26690]
FGL2	#N/A	#N/A	#N/A	#N/A	#N/A	#N/A	#N/A	#N/A	#N/A	0.0640578	#N/A	#N/A	#N/A	#N/A	#N/A	#N/A	#N/A	#N/A	#N/A	#N/A	#N/A	#N/A	#N/A	#N/A	#N/A	#N/A	#N/A	#N/A	#N/A	#N/A	#N/A	#N/A	#N/A	#N/A	0.187316	0.0737629	0.194856	0.197475	0.176013	0.177662	0.22456	0.174774	0.205772	0.181829	0.172761	0.149468	0.202756	0.193408	0.102362	0.188759	0.17969	#N/A	#N/A	#N/A	#N/A	#N/A	#N/A	#N/A	#N/A	#N/A	#N/A	#N/A	#N/A	18	ENSG00000127951	FGL2	protein_coding	fibrinogen like 2 [Source:HGNC Symbol;Acc:HGNC:3696]
FARP2	#N/A	#N/A	#N/A	#N/A	#N/A	#N/A	#N/A	#N/A	#N/A	0.385767	#N/A	#N/A	#N/A	#N/A	#N/A	#N/A	#N/A	#N/A	#N/A	#N/A	#N/A	#N/A	0.463679	#N/A	#N/A	1.14003	#N/A	#N/A	#N/A	#N/A	#N/A	#N/A	#N/A	#N/A	0.619849	#N/A	0.338363	0.556013	0.317271	0.508156	0.48827	0.823174	#N/A	0.376474	0.331126	0.550506	#N/A	0.472475	0.929623	#N/A	0.532398	#N/A	#N/A	#N/A	#N/A	#N/A	#N/A	#N/A	#N/A	#N/A	#N/A	1.87388	1.33186	18	ENSG00000006607	FARP2	protein_coding	FERM, ARH/RhoGEF and pleckstrin domain protein 2 [Source:HGNC Symbol;Acc:HGNC:16460]
BAX	#N/A	#N/A	#N/A	#N/A	#N/A	#N/A	#N/A	#N/A	#N/A	#N/A	0.123739	#N/A	#N/A	#N/A	#N/A	#N/A	#N/A	1.06495	1.16918	#N/A	#N/A	#N/A	#N/A	#N/A	#N/A	#N/A	#N/A	#N/A	#N/A	#N/A	#N/A	#N/A	#N/A	#N/A	1.32661	#N/A	1.77728	1.06084	1.16808	1.00775	1.09048	1.35905	1.09444	1.16723	0.916543	1.10759	1.20215	1.32256	#N/A	0.973183	1.03924	#N/A	#N/A	#N/A	#N/A	#N/A	#N/A	#N/A	#N/A	#N/A	#N/A	#N/A	#N/A	18	ENSG00000087088	BAX	protein_coding	BCL2 associated X, apoptosis regulator [Source:HGNC Symbol;Acc:HGNC:959]
TRADD	#N/A	#N/A	#N/A	#N/A	#N/A	#N/A	#N/A	#N/A	#N/A	#N/A	0.0400621	#N/A	#N/A	#N/A	#N/A	#N/A	#N/A	#N/A	#N/A	#N/A	#N/A	#N/A	#N/A	#N/A	#N/A	#N/A	#N/A	#N/A	#N/A	#N/A	#N/A	#N/A	#N/A	#N/A	1.74623	#N/A	1.96362	2.01611	1.98156	1.67706	1.60974	1.29843	1.8795	2.089	1.50239	0.634567	1.866	1.69841	0.22159	2.4989	1.57255	#N/A	#N/A	#N/A	#N/A	0.198238	#N/A	#N/A	#N/A	#N/A	#N/A	#N/A	#N/A	18	ENSG00000102871	TRADD	protein_coding	TNFRSF1A associated via death domain [Source:HGNC Symbol;Acc:HGNC:12030]
VPS4B	#N/A	#N/A	#N/A	#N/A	#N/A	#N/A	#N/A	#N/A	#N/A	#N/A	0.925265	#N/A	#N/A	#N/A	#N/A	#N/A	#N/A	#N/A	#N/A	#N/A	#N/A	#N/A	#N/A	#N/A	#N/A	#N/A	#N/A	#N/A	#N/A	#N/A	#N/A	#N/A	#N/A	#N/A	0.628352	1.03614	0.900091	0.605862	0.638494	0.633258	0.709361	0.875791	0.655847	0.778471	0.888657	1.06806	0.672489	0.711122	0.923278	0.693847	0.729221	#N/A	#N/A	#N/A	#N/A	#N/A	#N/A	#N/A	#N/A	#N/A	#N/A	#N/A	#N/A	18	ENSG00000119541	VPS4B	protein_coding	vacuolar protein sorting 4 homolog B [Source:HGNC Symbol;Acc:HGNC:10895]
PANK2	#N/A	#N/A	#N/A	#N/A	#N/A	#N/A	#N/A	#N/A	#N/A	#N/A	1.00848	#N/A	#N/A	#N/A	#N/A	#N/A	#N/A	#N/A	#N/A	#N/A	#N/A	#N/A	#N/A	#N/A	#N/A	#N/A	#N/A	#N/A	#N/A	#N/A	#N/A	#N/A	#N/A	1.19382	0.845538	#N/A	1.08327	0.793661	0.928491	0.897293	0.811005	0.981342	0.640565	0.795471	0.881916	1.6676	0.743886	0.835454	1.01316	0.731318	1.07123	#N/A	#N/A	#N/A	#N/A	#N/A	#N/A	#N/A	#N/A	#N/A	#N/A	#N/A	#N/A	18	ENSG00000125779	PANK2	protein_coding	pantothenate kinase 2 [Source:HGNC Symbol;Acc:HGNC:15894]
FAM149A	#N/A	#N/A	#N/A	#N/A	#N/A	#N/A	#N/A	#N/A	#N/A	#N/A	0.0360764	#N/A	#N/A	#N/A	#N/A	#N/A	#N/A	#N/A	#N/A	#N/A	#N/A	#N/A	#N/A	#N/A	#N/A	#N/A	#N/A	#N/A	#N/A	#N/A	#N/A	#N/A	#N/A	#N/A	1.71859	#N/A	1.69646	1.44989	1.63566	1.97903	2.07241	0.866606	1.62731	1.04927	0.77818	0.363283	1.06357	1.43946	#N/A	1.77314	2.2736	#N/A	#N/A	#N/A	#N/A	#N/A	#N/A	#N/A	#N/A	#N/A	#N/A	0.174172	0.14007	18	ENSG00000109794	FAM149A	protein_coding	family with sequence similarity 149 member A [Source:HGNC Symbol;Acc:HGNC:24527]
COL5A3	#N/A	#N/A	#N/A	#N/A	#N/A	#N/A	#N/A	#N/A	#N/A	#N/A	0.00246648	#N/A	#N/A	#N/A	#N/A	#N/A	#N/A	#N/A	#N/A	#N/A	#N/A	#N/A	#N/A	#N/A	#N/A	#N/A	#N/A	#N/A	0.276431	#N/A	#N/A	#N/A	#N/A	#N/A	2.95683	0.183932	1.63928	4.36749	2.95148	2.66893	4.57719	1.13684	3.95304	2.96518	0.76498	0.362335	3.2425	3.57457	#N/A	2.98292	2.86203	#N/A	#N/A	#N/A	#N/A	#N/A	#N/A	#N/A	#N/A	#N/A	#N/A	#N/A	#N/A	18	ENSG00000080573	COL5A3	protein_coding	collagen type V alpha 3 chain [Source:HGNC Symbol;Acc:HGNC:14864]
GPATCH11	#N/A	#N/A	#N/A	#N/A	#N/A	#N/A	#N/A	#N/A	#N/A	#N/A	#N/A	0.295965	#N/A	#N/A	#N/A	#N/A	#N/A	#N/A	#N/A	#N/A	#N/A	#N/A	#N/A	#N/A	#N/A	#N/A	#N/A	#N/A	#N/A	0.357232	#N/A	#N/A	#N/A	#N/A	1.10521	#N/A	1.38531	1.072	1.06376	0.924522	1.02182	1.02096	0.909304	0.942145	0.977542	1.09817	0.934442	1.02675	#N/A	0.985899	1.15261	#N/A	#N/A	#N/A	#N/A	#N/A	#N/A	#N/A	#N/A	#N/A	1.29407	#N/A	#N/A	18	ENSG00000152133	GPATCH11	protein_coding	G-patch domain containing 11 [Source:HGNC Symbol;Acc:HGNC:26768]
#287134	#N/A	#N/A	#N/A	#N/A	#N/A	#N/A	#N/A	#N/A	#N/A	#N/A	#N/A	0.013775	#N/A	#N/A	#N/A	#N/A	#N/A	#N/A	#N/A	#N/A	#N/A	#N/A	#N/A	#N/A	#N/A	#N/A	0.193207	#N/A	#N/A	#N/A	#N/A	#N/A	#N/A	#N/A	0.276642	#N/A	1.22856	0.688073	2.81355	2.32026	4.49701	0.348187	4.5395	0.729892	0.37668	0.216455	3.44967	1.31556	#N/A	2.84457	0.810304	#N/A	#N/A	#N/A	#N/A	#N/A	#N/A	#N/A	#N/A	#N/A	#N/A	0.174423	#N/A	18	ENSG00000287134		lncRNA	novel transcript, antisense to DLC1
TOPBP1	#N/A	#N/A	#N/A	#N/A	#N/A	#N/A	#N/A	#N/A	#N/A	#N/A	#N/A	1.36373	#N/A	#N/A	#N/A	#N/A	#N/A	#N/A	#N/A	#N/A	#N/A	#N/A	#N/A	#N/A	#N/A	#N/A	#N/A	#N/A	#N/A	#N/A	#N/A	#N/A	#N/A	#N/A	1.29739	1.45169	1.29588	1.17249	1.53902	1.23055	1.22684	1.03837	1.18412	1.22296	1.35239	1.49919	1.09941	1.19287	#N/A	1.20117	1.15696	#N/A	#N/A	#N/A	#N/A	#N/A	#N/A	#N/A	1.69939	#N/A	#N/A	#N/A	#N/A	18	ENSG00000163781	TOPBP1	protein_coding	DNA topoisomerase II binding protein 1 [Source:HGNC Symbol;Acc:HGNC:17008]
MGAT4B#161013	#N/A	#N/A	#N/A	#N/A	#N/A	#N/A	#N/A	#N/A	#N/A	#N/A	#N/A	0.0883238	#N/A	#N/A	#N/A	#N/A	#N/A	#N/A	#N/A	0.196408	#N/A	#N/A	#N/A	#N/A	#N/A	#N/A	#N/A	#N/A	#N/A	#N/A	#N/A	#N/A	#N/A	#N/A	2.71447	0.115346	1.54079	2.10096	1.67489	2.27166	2.79276	1.15388	2.63264	1.66951	1.45254	0.427367	1.76649	1.89208	#N/A	2.69787	2.48076	#N/A	#N/A	#N/A	#N/A	#N/A	#N/A	#N/A	#N/A	#N/A	#N/A	#N/A	#N/A	18	ENSG00000161013	MGAT4B	protein_coding	alpha-1,3-mannosyl-glycoprotein 4-beta-N-acetylglucosaminyltransferase B [Source:HGNC Symbol;Acc:HGNC:7048]
ARHGAP15	#N/A	#N/A	#N/A	#N/A	0.114628	#N/A	#N/A	#N/A	#N/A	#N/A	#N/A	0.0876037	#N/A	#N/A	#N/A	#N/A	#N/A	#N/A	#N/A	#N/A	#N/A	#N/A	#N/A	#N/A	#N/A	#N/A	#N/A	#N/A	#N/A	#N/A	#N/A	#N/A	#N/A	#N/A	5.66852	0.263768	2.54755	4.96679	1.93186	3.44505	5.17015	4.78535	3.2441	2.36762	3.11856	1.60407	2.83322	3.32686	#N/A	2.90712	3.69893	#N/A	#N/A	#N/A	#N/A	#N/A	#N/A	#N/A	#N/A	#N/A	#N/A	#N/A	#N/A	18	ENSG00000075884	ARHGAP15	protein_coding	Rho GTPase activating protein 15 [Source:HGNC Symbol;Acc:HGNC:21030]
DPP8	#N/A	#N/A	#N/A	#N/A	#N/A	#N/A	#N/A	#N/A	#N/A	#N/A	#N/A	0.923496	#N/A	#N/A	#N/A	#N/A	0.83809	#N/A	0.726792	1.86993	#N/A	#N/A	0.533595	0.989921	1.0477	#N/A	#N/A	#N/A	#N/A	#N/A	#N/A	#N/A	0.682436	#N/A	0.407891	#N/A	0.51985	0.343906	#N/A	#N/A	#N/A	#N/A	#N/A	#N/A	#N/A	0.458037	#N/A	#N/A	0.828001	#N/A	#N/A	0.494583	#N/A	0.639343	1.03527	1.04244	#N/A	0.799448	#N/A	#N/A	#N/A	#N/A	#N/A	18	ENSG00000074603	DPP8	protein_coding	dipeptidyl peptidase 8 [Source:HGNC Symbol;Acc:HGNC:16490]
FBXW4	#N/A	#N/A	0.451549	#N/A	#N/A	#N/A	#N/A	#N/A	#N/A	#N/A	#N/A	0.81728	0.561323	#N/A	#N/A	#N/A	#N/A	#N/A	#N/A	#N/A	#N/A	#N/A	#N/A	#N/A	#N/A	#N/A	#N/A	#N/A	#N/A	#N/A	#N/A	#N/A	#N/A	#N/A	0.388451	#N/A	#N/A	0.426514	0.389948	0.362266	0.382443	0.574107	0.351626	0.451062	0.364707	0.684906	0.343382	0.408768	1.0773	0.386219	0.361874	#N/A	#N/A	#N/A	#N/A	#N/A	#N/A	#N/A	#N/A	#N/A	#N/A	#N/A	#N/A	18	ENSG00000107829	FBXW4	protein_coding	F-box and WD repeat domain containing 4 [Source:HGNC Symbol;Acc:HGNC:10847]
#286608	#N/A	#N/A	#N/A	#N/A	#N/A	#N/A	#N/A	#N/A	#N/A	#N/A	#N/A	0.433895	#N/A	#N/A	#N/A	#N/A	#N/A	#N/A	#N/A	#N/A	#N/A	#N/A	#N/A	#N/A	#N/A	#N/A	#N/A	#N/A	#N/A	#N/A	#N/A	#N/A	#N/A	#N/A	2.12466	1.00907	2.61434	2.85539	2.22045	1.93178	2.07343	2.18189	2.10526	2.23252	2.34054	4.39307	2.30502	2.33226	2.25952	2.55875	2.0174	#N/A	#N/A	#N/A	#N/A	#N/A	#N/A	#N/A	#N/A	#N/A	#N/A	#N/A	#N/A	18	ENSG00000286608		lncRNA	novel transcript
SARM1	#N/A	#N/A	#N/A	#N/A	#N/A	#N/A	#N/A	#N/A	#N/A	#N/A	#N/A	0.842824	#N/A	#N/A	#N/A	#N/A	#N/A	#N/A	#N/A	#N/A	#N/A	#N/A	#N/A	#N/A	#N/A	#N/A	#N/A	#N/A	#N/A	#N/A	#N/A	#N/A	#N/A	#N/A	1.59748	1.30697	1.4025	1.53119	1.32241	1.50367	1.56413	1.75218	1.25345	1.50914	0.975321	1.34496	1.27795	1.4111	2.15853	1.16808	1.78873	#N/A	#N/A	#N/A	#N/A	#N/A	#N/A	#N/A	#N/A	#N/A	#N/A	#N/A	#N/A	18	ENSG00000004139	SARM1	protein_coding	sterile alpha and TIR motif containing 1 [Source:HGNC Symbol;Acc:HGNC:17074]
ANKRD49	#N/A	#N/A	#N/A	#N/A	#N/A	#N/A	#N/A	#N/A	#N/A	#N/A	#N/A	0.206388	#N/A	#N/A	#N/A	#N/A	#N/A	#N/A	#N/A	#N/A	#N/A	#N/A	#N/A	#N/A	#N/A	#N/A	#N/A	#N/A	#N/A	#N/A	#N/A	#N/A	#N/A	#N/A	1.20336	0.588057	1.50828	1.25802	1.20388	1.0541	1.03186	0.783804	0.909752	0.894129	0.921593	1.04832	0.935922	1.1833	0.697378	0.89484	0.829088	#N/A	#N/A	#N/A	#N/A	#N/A	#N/A	#N/A	#N/A	#N/A	#N/A	#N/A	#N/A	18	ENSG00000168876	ANKRD49	protein_coding	ankyrin repeat domain 49 [Source:HGNC Symbol;Acc:HGNC:25970]
HS6ST3	#N/A	#N/A	1.09436	#N/A	0.0345598	#N/A	#N/A	#N/A	#N/A	#N/A	#N/A	#N/A	#N/A	2.93159	1.33714	0.804566	#N/A	0.287309	0.171196	0.17632	0.168958	0.347951	0.565961	0.107343	#N/A	#N/A	0.547011	0.35516	0.291996	#N/A	#N/A	#N/A	#N/A	#N/A	#N/A	#N/A	#N/A	#N/A	#N/A	#N/A	#N/A	#N/A	#N/A	#N/A	#N/A	#N/A	#N/A	#N/A	#N/A	#N/A	#N/A	1.50338	#N/A	#N/A	0.415995	#N/A	#N/A	#N/A	#N/A	#N/A	#N/A	0.257071	#N/A	18	ENSG00000185352	HS6ST3	protein_coding	heparan sulfate 6-O-sulfotransferase 3 [Source:HGNC Symbol;Acc:HGNC:19134]
CD44	#N/A	#N/A	1.71348	#N/A	#N/A	0.886203	#N/A	#N/A	#N/A	#N/A	#N/A	#N/A	#N/A	#N/A	#N/A	#N/A	#N/A	#N/A	#N/A	#N/A	#N/A	#N/A	#N/A	#N/A	#N/A	#N/A	#N/A	#N/A	#N/A	#N/A	#N/A	#N/A	#N/A	#N/A	3.84226	4.23258	3.09675	5.98979	4.08104	3.64071	5.60326	3.65848	5.05705	4.34144	4.142	5.09637	3.87679	4.76642	1.59942	4.57727	#N/A	#N/A	#N/A	#N/A	#N/A	#N/A	#N/A	#N/A	#N/A	#N/A	#N/A	#N/A	#N/A	18	ENSG00000026508	CD44	protein_coding	CD44 molecule (Indian blood group) [Source:HGNC Symbol;Acc:HGNC:1681]
NEGR1	#N/A	#N/A	0.419327	#N/A	0.0484753	0.0805058	#N/A	#N/A	#N/A	#N/A	#N/A	#N/A	#N/A	#N/A	#N/A	#N/A	#N/A	#N/A	#N/A	#N/A	#N/A	#N/A	#N/A	#N/A	#N/A	#N/A	#N/A	#N/A	#N/A	#N/A	#N/A	#N/A	#N/A	#N/A	2.71554	0.129474	0.889023	3.7865	1.7928	#N/A	2.02558	1.02626	2.41798	0.772911	0.810453	0.481812	1.74646	1.92922	#N/A	1.56786	1.80284	#N/A	#N/A	#N/A	#N/A	#N/A	#N/A	#N/A	#N/A	#N/A	#N/A	#N/A	#N/A	18	ENSG00000172260	NEGR1	protein_coding	neuronal growth regulator 1 [Source:HGNC Symbol;Acc:HGNC:17302]
CPEB4	#N/A	#N/A	1.19417	#N/A	#N/A	1.18959	#N/A	#N/A	#N/A	#N/A	#N/A	#N/A	#N/A	2.65594	1.1049	1.24984	0.786626	1.96521	1.69147	2.21778	3.94213	1.74982	#N/A	#N/A	#N/A	#N/A	#N/A	#N/A	#N/A	#N/A	#N/A	#N/A	#N/A	#N/A	#N/A	#N/A	#N/A	#N/A	#N/A	#N/A	#N/A	#N/A	#N/A	#N/A	#N/A	#N/A	#N/A	#N/A	#N/A	#N/A	#N/A	2.67099	#N/A	1.00747	3.14452	#N/A	1.50294	2.69913	0.960228	1.66217	#N/A	#N/A	#N/A	18	ENSG00000113742	CPEB4	protein_coding	cytoplasmic polyadenylation element binding protein 4 [Source:HGNC Symbol;Acc:HGNC:21747]
ATP2B2	#N/A	#N/A	0.382084	#N/A	#N/A	#N/A	#N/A	#N/A	#N/A	#N/A	#N/A	#N/A	#N/A	0.215097	0.396188	0.180137	0.0787801	0.167465	0.126211	#N/A	0.136033	0.149725	#N/A	#N/A	0.0986755	#N/A	0.149945	0.111294	0.133234	#N/A	0.665524	#N/A	#N/A	#N/A	#N/A	#N/A	#N/A	#N/A	#N/A	#N/A	#N/A	#N/A	#N/A	#N/A	#N/A	#N/A	#N/A	#N/A	#N/A	#N/A	#N/A	0.209772	#N/A	#N/A	0.157377	#N/A	0.0607577	0.132359	#N/A	#N/A	#N/A	#N/A	#N/A	18	ENSG00000157087	ATP2B2	protein_coding	ATPase plasma membrane Ca2+ transporting 2 [Source:HGNC Symbol;Acc:HGNC:815]
PNMA1	#N/A	#N/A	0.0947856	#N/A	0.0230261	#N/A	#N/A	#N/A	#N/A	#N/A	#N/A	#N/A	#N/A	#N/A	#N/A	#N/A	#N/A	#N/A	#N/A	#N/A	#N/A	#N/A	#N/A	#N/A	#N/A	#N/A	#N/A	#N/A	#N/A	#N/A	#N/A	#N/A	#N/A	#N/A	0.220614	0.128861	0.217979	0.224138	0.26834	0.214992	0.223502	0.200989	0.246901	0.182377	0.200599	0.174912	0.228929	0.218641	#N/A	0.216187	0.196021	#N/A	#N/A	#N/A	#N/A	#N/A	#N/A	#N/A	#N/A	#N/A	#N/A	#N/A	#N/A	18	ENSG00000176903	PNMA1	protein_coding	PNMA family member 1 [Source:HGNC Symbol;Acc:HGNC:9158]
ATP10A	#N/A	#N/A	0.551178	#N/A	#N/A	0.0628553	#N/A	#N/A	#N/A	#N/A	#N/A	#N/A	#N/A	#N/A	#N/A	#N/A	#N/A	#N/A	#N/A	#N/A	#N/A	#N/A	#N/A	#N/A	#N/A	#N/A	#N/A	#N/A	#N/A	#N/A	#N/A	#N/A	#N/A	#N/A	4.31368	0.162123	1.88851	4.63453	2.59679	3.15892	4.81302	1.50647	3.35448	3.4808	1.19291	0.237844	3.24332	4.50662	#N/A	3.11601	3.93364	#N/A	#N/A	#N/A	#N/A	#N/A	#N/A	#N/A	#N/A	#N/A	#N/A	#N/A	#N/A	18	ENSG00000206190	ATP10A	protein_coding	ATPase phospholipid transporting 10A (putative) [Source:HGNC Symbol;Acc:HGNC:13542]
NEXMIF	#N/A	#N/A	0.0637547	#N/A	#N/A	0.039611	#N/A	#N/A	#N/A	#N/A	#N/A	#N/A	#N/A	#N/A	#N/A	#N/A	#N/A	#N/A	#N/A	#N/A	#N/A	#N/A	#N/A	#N/A	#N/A	#N/A	#N/A	#N/A	#N/A	#N/A	#N/A	#N/A	#N/A	#N/A	0.453219	0.10008	1.1397	0.596424	0.672081	0.781388	1.22955	0.246788	1.97774	0.497023	0.300901	0.156659	1.68151	0.893559	#N/A	1.48268	1.04487	#N/A	#N/A	#N/A	#N/A	#N/A	#N/A	#N/A	#N/A	#N/A	#N/A	#N/A	#N/A	18	ENSG00000050030	NEXMIF	protein_coding	neurite extension and migration factor [Source:HGNC Symbol;Acc:HGNC:29433]
NFAM1	#N/A	#N/A	0.0410438	#N/A	#N/A	#N/A	#N/A	#N/A	#N/A	#N/A	#N/A	#N/A	#N/A	#N/A	0.149452	0.119286	#N/A	0.126854	#N/A	#N/A	#N/A	#N/A	#N/A	#N/A	#N/A	#N/A	#N/A	#N/A	#N/A	#N/A	#N/A	#N/A	#N/A	#N/A	0.172861	#N/A	#N/A	0.111099	0.0665473	0.09818	0.200411	0.0805008	0.790013	0.108485	0.146167	0.10302	0.122287	0.167215	#N/A	0.0779951	0.164699	#N/A	#N/A	#N/A	#N/A	#N/A	#N/A	#N/A	#N/A	#N/A	#N/A	#N/A	#N/A	18	ENSG00000235568	NFAM1	protein_coding	NFAT activating protein with ITAM motif 1 [Source:HGNC Symbol;Acc:HGNC:29872]
PTCHD1	#N/A	#N/A	0.0311568	#N/A	#N/A	#N/A	#N/A	#N/A	#N/A	#N/A	#N/A	#N/A	#N/A	#N/A	#N/A	#N/A	#N/A	#N/A	#N/A	#N/A	#N/A	#N/A	#N/A	#N/A	#N/A	#N/A	0.14361	#N/A	0.129949	#N/A	#N/A	#N/A	#N/A	#N/A	0.13576	#N/A	0.144216	0.174033	0.200179	0.135708	2.41113	#N/A	0.27163	0.152559	0.146722	0.147114	0.120916	0.186358	#N/A	0.166831	0.158803	#N/A	#N/A	#N/A	#N/A	#N/A	#N/A	#N/A	#N/A	#N/A	#N/A	0.132168	#N/A	18	ENSG00000165186	PTCHD1	protein_coding	patched domain containing 1 [Source:HGNC Symbol;Acc:HGNC:26392]
ABCA2	#N/A	#N/A	0.893411	#N/A	#N/A	#N/A	0.0672468	#N/A	#N/A	#N/A	#N/A	#N/A	#N/A	#N/A	#N/A	#N/A	#N/A	#N/A	#N/A	#N/A	#N/A	#N/A	#N/A	0.190832	#N/A	#N/A	1.35043	0.409565	#N/A	#N/A	#N/A	#N/A	#N/A	#N/A	#N/A	#N/A	0.837408	1.19467	0.824715	0.773526	0.789975	#N/A	0.805601	1.12539	0.753117	0.778795	0.852821	1.19915	#N/A	1.20279	#N/A	#N/A	#N/A	#N/A	#N/A	0.276685	#N/A	#N/A	#N/A	#N/A	#N/A	#N/A	#N/A	18	ENSG00000107331	ABCA2	protein_coding	ATP binding cassette subfamily A member 2 [Source:HGNC Symbol;Acc:HGNC:32]
GFRA1	#N/A	#N/A	0.058594	#N/A	#N/A	#N/A	#N/A	#N/A	#N/A	#N/A	#N/A	#N/A	#N/A	#N/A	#N/A	#N/A	#N/A	#N/A	#N/A	#N/A	#N/A	#N/A	#N/A	#N/A	#N/A	#N/A	#N/A	#N/A	#N/A	#N/A	#N/A	#N/A	#N/A	#N/A	0.165604	0.103728	0.211297	0.197451	0.356916	0.356194	4.04952	0.178964	0.583696	0.11311	0.183481	0.139189	0.213791	0.176214	#N/A	0.336205	0.403603	#N/A	#N/A	#N/A	#N/A	#N/A	#N/A	#N/A	#N/A	#N/A	#N/A	#N/A	0.0743003	18	ENSG00000151892	GFRA1	protein_coding	GDNF family receptor alpha 1 [Source:HGNC Symbol;Acc:HGNC:4243]
NEB	#N/A	#N/A	0.913478	#N/A	#N/A	2.79667	#N/A	#N/A	#N/A	#N/A	#N/A	#N/A	#N/A	2.60094	1.08343	2.42303	0.79387	2.47472	2.26464	3.67789	2.54354	#N/A	#N/A	#N/A	1.11654	#N/A	#N/A	1.57407	1.89683	#N/A	#N/A	#N/A	#N/A	#N/A	#N/A	#N/A	#N/A	#N/A	#N/A	#N/A	#N/A	#N/A	#N/A	#N/A	#N/A	#N/A	#N/A	#N/A	#N/A	#N/A	#N/A	3.53706	#N/A	#N/A	3.96933	#N/A	0.947107	0.941548	#N/A	2.16126	#N/A	#N/A	#N/A	18	ENSG00000183091	NEB	protein_coding	nebulin [Source:HGNC Symbol;Acc:HGNC:7720]
PCGF5	#N/A	#N/A	0.340837	#N/A	#N/A	#N/A	#N/A	#N/A	#N/A	#N/A	#N/A	#N/A	#N/A	0.516317	0.879	0.583091	#N/A	0.789874	0.847274	1.30579	#N/A	0.857805	#N/A	0.997809	1.14332	#N/A	0.533102	1.581	1.38163	#N/A	#N/A	#N/A	#N/A	#N/A	#N/A	#N/A	#N/A	#N/A	#N/A	#N/A	#N/A	#N/A	#N/A	#N/A	#N/A	#N/A	#N/A	#N/A	#N/A	#N/A	#N/A	1.26312	#N/A	#N/A	1.9935	1.26044	#N/A	1.97594	0.661238	#N/A	#N/A	#N/A	#N/A	18	ENSG00000180628	PCGF5	protein_coding	polycomb group ring finger 5 [Source:HGNC Symbol;Acc:HGNC:28264]
UBE2E1	#N/A	#N/A	0.312961	#N/A	#N/A	#N/A	#N/A	#N/A	#N/A	#N/A	#N/A	#N/A	#N/A	#N/A	#N/A	#N/A	#N/A	#N/A	#N/A	#N/A	#N/A	#N/A	#N/A	0.90234	#N/A	#N/A	#N/A	#N/A	#N/A	1.65884	#N/A	#N/A	#N/A	#N/A	0.398238	#N/A	#N/A	0.306489	0.249522	0.302554	0.32294	0.472827	0.243955	#N/A	0.315681	0.491056	#N/A	0.297379	0.734679	#N/A	0.43442	#N/A	#N/A	#N/A	#N/A	#N/A	0.814673	#N/A	#N/A	#N/A	#N/A	1.19329	0.781465	18	ENSG00000170142	UBE2E1	protein_coding	ubiquitin conjugating enzyme E2 E1 [Source:HGNC Symbol;Acc:HGNC:12477]
BBX	#N/A	#N/A	0.316738	#N/A	#N/A	#N/A	0.617551	#N/A	#N/A	#N/A	#N/A	#N/A	#N/A	#N/A	#N/A	#N/A	#N/A	#N/A	#N/A	#N/A	#N/A	#N/A	#N/A	#N/A	#N/A	#N/A	#N/A	#N/A	#N/A	#N/A	#N/A	#N/A	#N/A	#N/A	0.677932	0.808704	0.397698	0.685685	0.482405	0.651782	0.653149	0.809956	0.385497	0.463893	0.489884	0.775394	0.390486	0.528118	#N/A	0.377369	0.655838	#N/A	#N/A	#N/A	#N/A	#N/A	#N/A	#N/A	#N/A	#N/A	#N/A	#N/A	#N/A	18	ENSG00000114439	BBX	protein_coding	BBX high mobility group box domain containing [Source:HGNC Symbol;Acc:HGNC:14422]
COL5A1	#N/A	#N/A	0.209461	#N/A	#N/A	#N/A	#N/A	#N/A	#N/A	#N/A	#N/A	#N/A	#N/A	#N/A	#N/A	#N/A	#N/A	#N/A	#N/A	#N/A	#N/A	#N/A	#N/A	#N/A	#N/A	#N/A	#N/A	#N/A	#N/A	#N/A	#N/A	#N/A	#N/A	#N/A	2.76285	0.0960462	2.14949	4.56948	2.39013	2.83778	4.69233	0.769844	4.14877	1.59621	0.25932	0.229602	3.59712	2.96506	#N/A	3.6347	3.57445	#N/A	#N/A	#N/A	#N/A	#N/A	#N/A	#N/A	#N/A	#N/A	#N/A	#N/A	0.149069	18	ENSG00000130635	COL5A1	protein_coding	collagen type V alpha 1 chain [Source:HGNC Symbol;Acc:HGNC:2209]
KCNH1	#N/A	#N/A	0.174931	#N/A	#N/A	#N/A	#N/A	#N/A	#N/A	#N/A	#N/A	#N/A	#N/A	#N/A	#N/A	#N/A	#N/A	#N/A	#N/A	#N/A	#N/A	#N/A	#N/A	#N/A	#N/A	#N/A	#N/A	0.165689	0.183914	#N/A	#N/A	#N/A	#N/A	#N/A	1.01567	#N/A	0.832133	2.24752	0.501622	1.45004	3.12158	0.552266	2.63185	0.680451	0.202125	0.208012	0.543354	1.82728	#N/A	1.44587	0.365342	#N/A	#N/A	#N/A	#N/A	#N/A	#N/A	#N/A	#N/A	#N/A	#N/A	#N/A	#N/A	18	ENSG00000143473	KCNH1	protein_coding	potassium voltage-gated channel subfamily H member 1 [Source:HGNC Symbol;Acc:HGNC:6250]
ADCY3	#N/A	#N/A	0.407027	#N/A	#N/A	#N/A	#N/A	#N/A	#N/A	#N/A	#N/A	#N/A	#N/A	#N/A	#N/A	#N/A	#N/A	#N/A	#N/A	#N/A	#N/A	#N/A	#N/A	#N/A	#N/A	#N/A	0.299478	#N/A	#N/A	#N/A	#N/A	#N/A	#N/A	#N/A	3.14399	0.101245	2.04103	3.45432	3.17947	2.56605	3.18331	1.72269	3.31743	2.02167	0.512827	0.20142	2.2977	2.44164	#N/A	2.73671	2.81161	#N/A	#N/A	#N/A	#N/A	#N/A	#N/A	#N/A	#N/A	#N/A	#N/A	#N/A	#N/A	18	ENSG00000138031	ADCY3	protein_coding	adenylate cyclase 3 [Source:HGNC Symbol;Acc:HGNC:234]
PIP4K2C	#N/A	#N/A	0.548085	#N/A	#N/A	#N/A	#N/A	#N/A	#N/A	#N/A	#N/A	#N/A	#N/A	#N/A	#N/A	#N/A	#N/A	#N/A	#N/A	#N/A	#N/A	#N/A	#N/A	#N/A	#N/A	#N/A	0.458555	#N/A	#N/A	#N/A	#N/A	#N/A	#N/A	#N/A	1.47461	0.147957	1.77959	1.4808	1.89717	1.54006	1.40917	0.729384	2.12558	1.97426	1.01214	0.661663	1.93854	1.68891	#N/A	2.34027	1.23662	#N/A	#N/A	#N/A	#N/A	#N/A	#N/A	#N/A	#N/A	#N/A	#N/A	#N/A	#N/A	18	ENSG00000166908	PIP4K2C	protein_coding	phosphatidylinositol-5-phosphate 4-kinase type 2 gamma [Source:HGNC Symbol;Acc:HGNC:23786]
CD84	#N/A	#N/A	0.0177918	#N/A	#N/A	#N/A	#N/A	#N/A	#N/A	#N/A	#N/A	#N/A	#N/A	0.0680067	#N/A	#N/A	#N/A	0.117022	#N/A	#N/A	#N/A	#N/A	#N/A	#N/A	#N/A	#N/A	#N/A	#N/A	#N/A	#N/A	0.0955985	#N/A	#N/A	#N/A	0.163722	#N/A	0.0821969	0.167947	0.119236	0.113574	0.194392	0.146717	0.138454	0.151428	0.119019	#N/A	0.130143	0.141509	#N/A	0.124775	0.170179	#N/A	#N/A	#N/A	#N/A	#N/A	#N/A	#N/A	#N/A	#N/A	#N/A	#N/A	#N/A	18	ENSG00000066294	CD84	protein_coding	CD84 molecule [Source:HGNC Symbol;Acc:HGNC:1704]
AMPH	#N/A	#N/A	#N/A	#N/A	0.0224466	#N/A	#N/A	#N/A	#N/A	#N/A	#N/A	#N/A	#N/A	#N/A	#N/A	#N/A	#N/A	#N/A	#N/A	#N/A	#N/A	#N/A	#N/A	#N/A	#N/A	#N/A	#N/A	#N/A	0.151766	#N/A	#N/A	#N/A	#N/A	#N/A	0.274092	0.0747987	0.907279	0.192139	0.558272	0.201851	3.93826	0.177647	2.79121	0.194965	0.172996	0.170746	0.356921	0.294213	#N/A	0.358104	0.542301	#N/A	#N/A	#N/A	#N/A	#N/A	#N/A	#N/A	#N/A	#N/A	#N/A	#N/A	#N/A	18	ENSG00000078053	AMPH	protein_coding	amphiphysin [Source:HGNC Symbol;Acc:HGNC:471]
LVRN	#N/A	#N/A	#N/A	#N/A	0.00613817	#N/A	#N/A	#N/A	#N/A	#N/A	#N/A	#N/A	#N/A	#N/A	#N/A	#N/A	#N/A	#N/A	#N/A	#N/A	#N/A	#N/A	#N/A	#N/A	#N/A	#N/A	0.0199775	#N/A	#N/A	#N/A	#N/A	#N/A	#N/A	#N/A	0.0765238	0.0287132	0.00511631	0.0614584	0.0586125	#N/A	0.070888	#N/A	0.0571209	0.0690403	0.044076	0.0512481	0.0649634	0.0772359	#N/A	0.0438645	0.0598451	#N/A	#N/A	#N/A	0.0352	#N/A	#N/A	#N/A	#N/A	#N/A	#N/A	0.0435647	#N/A	18	ENSG00000172901	LVRN	protein_coding	laeverin [Source:HGNC Symbol;Acc:HGNC:26904]
S100B	#N/A	#N/A	#N/A	#N/A	0.00601003	#N/A	#N/A	#N/A	#N/A	#N/A	#N/A	#N/A	#N/A	0.0100807	0.00956548	0.0541531	#N/A	#N/A	#N/A	#N/A	#N/A	#N/A	#N/A	#N/A	#N/A	#N/A	#N/A	#N/A	#N/A	#N/A	#N/A	#N/A	#N/A	#N/A	0.0552283	#N/A	0.0306755	0.076567	#N/A	0.0324371	0.078071	0.0637193	0.058444	0.0670579	0.0627772	0.0497574	0.0628153	0.0750595	#N/A	0.0717178	0.061753	#N/A	#N/A	#N/A	#N/A	#N/A	#N/A	#N/A	#N/A	#N/A	#N/A	#N/A	#N/A	18	ENSG00000160307	S100B	protein_coding	S100 calcium binding protein B [Source:HGNC Symbol;Acc:HGNC:10500]
RICTOR	#N/A	#N/A	#N/A	#N/A	0.42615	0.579242	#N/A	#N/A	#N/A	#N/A	#N/A	#N/A	#N/A	0.333166	0.338966	0.437503	#N/A	#N/A	0.67231	1.10564	0.575788	0.635767	#N/A	0.597526	#N/A	#N/A	0.399066	#N/A	#N/A	#N/A	0.410323	#N/A	0.471296	#N/A	#N/A	#N/A	#N/A	#N/A	#N/A	#N/A	#N/A	#N/A	#N/A	#N/A	#N/A	#N/A	#N/A	#N/A	#N/A	#N/A	#N/A	#N/A	#N/A	0.447798	#N/A	0.505519	1.29979	1.27019	#N/A	0.982966	#N/A	#N/A	#N/A	18	ENSG00000164327	RICTOR	protein_coding	RPTOR independent companion of MTOR complex 2 [Source:HGNC Symbol;Acc:HGNC:28611]
DLEU7	#N/A	#N/A	#N/A	#N/A	#N/A	0.0418551	#N/A	#N/A	#N/A	#N/A	#N/A	#N/A	#N/A	0.736345	0.235094	0.215095	#N/A	0.193925	0.154892	#N/A	#N/A	#N/A	#N/A	#N/A	#N/A	0.121601	#N/A	#N/A	#N/A	#N/A	#N/A	#N/A	#N/A	#N/A	#N/A	#N/A	0.816727	0.900565	1.18743	0.876794	1.12472	#N/A	1.22649	0.444101	#N/A	#N/A	0.936145	1.0955	#N/A	#N/A	#N/A	1.13322	#N/A	#N/A	#N/A	0.106189	#N/A	#N/A	#N/A	#N/A	#N/A	#N/A	#N/A	18	ENSG00000186047	DLEU7	protein_coding	deleted in lymphocytic leukemia 7 [Source:HGNC Symbol;Acc:HGNC:17567]
TEPSIN	#N/A	#N/A	#N/A	#N/A	#N/A	0.156514	#N/A	#N/A	#N/A	#N/A	#N/A	#N/A	#N/A	#N/A	#N/A	#N/A	0.511177	#N/A	#N/A	#N/A	#N/A	#N/A	#N/A	#N/A	#N/A	#N/A	#N/A	#N/A	#N/A	#N/A	#N/A	#N/A	#N/A	#N/A	0.935909	#N/A	0.969632	1.19389	#N/A	0.882984	1.07569	0.96654	0.803713	0.890951	1.93039	1.11716	0.825533	1.42248	0.831306	0.864921	0.882228	#N/A	#N/A	#N/A	#N/A	0.406292	#N/A	#N/A	#N/A	#N/A	#N/A	#N/A	#N/A	18	ENSG00000167302	TEPSIN	protein_coding	TEPSIN adaptor related protein complex 4 accessory protein [Source:HGNC Symbol;Acc:HGNC:26458]
#250383	#N/A	#N/A	#N/A	#N/A	#N/A	0.0497282	#N/A	#N/A	#N/A	#N/A	#N/A	#N/A	#N/A	#N/A	#N/A	#N/A	#N/A	#N/A	#N/A	#N/A	#N/A	#N/A	#N/A	#N/A	#N/A	#N/A	#N/A	#N/A	#N/A	#N/A	#N/A	#N/A	#N/A	#N/A	1.48043	0.122051	1.83584	2.00302	1.27128	1.36256	1.44255	1.03261	1.36621	1.32104	0.890528	0.254905	1.24838	1.27868	#N/A	1.04728	1.63263	#N/A	#N/A	#N/A	#N/A	#N/A	#N/A	#N/A	#N/A	#N/A	#N/A	0.161166	#N/A	18	ENSG00000250383		lncRNA	novel transcript
AGPAT3	#N/A	#N/A	#N/A	#N/A	#N/A	0.586901	#N/A	#N/A	#N/A	#N/A	#N/A	#N/A	#N/A	0.64146	0.578629	0.776175	0.804544	0.797889	#N/A	1.57851	0.860194	#N/A	#N/A	1.07736	0.663482	#N/A	#N/A	#N/A	#N/A	#N/A	#N/A	#N/A	#N/A	#N/A	#N/A	#N/A	#N/A	#N/A	#N/A	#N/A	#N/A	#N/A	#N/A	#N/A	#N/A	#N/A	#N/A	#N/A	#N/A	#N/A	#N/A	1.16961	0.53555	0.676865	2.59942	1.69584	1.35478	1.85332	#N/A	1.7183	#N/A	#N/A	#N/A	18	ENSG00000160216	AGPAT3	protein_coding	1-acylglycerol-3-phosphate O-acyltransferase 3 [Source:HGNC Symbol;Acc:HGNC:326]
DPY19L3	#N/A	#N/A	#N/A	#N/A	#N/A	0.514776	#N/A	#N/A	#N/A	#N/A	#N/A	#N/A	#N/A	#N/A	#N/A	#N/A	#N/A	#N/A	#N/A	#N/A	#N/A	#N/A	#N/A	#N/A	#N/A	#N/A	#N/A	#N/A	0.998743	#N/A	#N/A	#N/A	#N/A	#N/A	1.08567	#N/A	0.934159	0.991171	0.932118	0.885244	0.929233	1.01527	0.912391	0.899506	1.02653	1.38692	0.928109	0.947108	1.51356	0.974058	0.910976	#N/A	#N/A	#N/A	#N/A	#N/A	#N/A	#N/A	#N/A	#N/A	#N/A	#N/A	#N/A	18	ENSG00000178904	DPY19L3	protein_coding	dpy-19 like C-mannosyltransferase 3 [Source:HGNC Symbol;Acc:HGNC:27120]
FEZ2	#N/A	#N/A	#N/A	#N/A	#N/A	#N/A	#N/A	#N/A	#N/A	#N/A	#N/A	#N/A	#N/A	2.36149	1.34555	1.85708	1.14239	2.43122	1.44071	3.55508	1.95272	1.88751	#N/A	1.78786	1.20149	#N/A	#N/A	#N/A	#N/A	#N/A	0.820548	#N/A	0.523099	#N/A	#N/A	#N/A	#N/A	#N/A	#N/A	#N/A	#N/A	#N/A	#N/A	#N/A	#N/A	#N/A	#N/A	#N/A	#N/A	#N/A	#N/A	#N/A	#N/A	#N/A	0.789387	#N/A	2.35425	0.756044	#N/A	#N/A	#N/A	0.661434	1.93998	18	ENSG00000171055	FEZ2	protein_coding	fasciculation and elongation protein zeta 2 [Source:HGNC Symbol;Acc:HGNC:3660]
HK1	#N/A	#N/A	#N/A	#N/A	#N/A	#N/A	#N/A	#N/A	#N/A	#N/A	#N/A	#N/A	#N/A	2.35923	1.11493	1.92761	2.52029	2.28491	1.97911	2.23047	1.33245	2.23323	1.01204	3.26737	1.16485	#N/A	#N/A	#N/A	#N/A	#N/A	1.04402	1.23478	0.958458	#N/A	#N/A	#N/A	#N/A	#N/A	#N/A	#N/A	#N/A	#N/A	#N/A	#N/A	#N/A	#N/A	#N/A	#N/A	#N/A	#N/A	#N/A	#N/A	#N/A	#N/A	0.922367	#N/A	#N/A	2.00144	#N/A	1.81637	#N/A	#N/A	#N/A	18	ENSG00000156515	HK1	protein_coding	hexokinase 1 [Source:HGNC Symbol;Acc:HGNC:4922]
DIP2B	#N/A	#N/A	#N/A	#N/A	#N/A	#N/A	#N/A	#N/A	#N/A	#N/A	#N/A	#N/A	#N/A	0.697832	0.551023	0.39397	#N/A	0.585785	0.92249	1.66841	0.738992	0.94263	#N/A	0.688925	#N/A	#N/A	#N/A	#N/A	#N/A	#N/A	0.570899	0.664804	0.578726	#N/A	#N/A	#N/A	#N/A	#N/A	#N/A	#N/A	#N/A	#N/A	#N/A	#N/A	#N/A	#N/A	#N/A	#N/A	#N/A	#N/A	#N/A	0.511222	0.54351	0.567381	0.762682	#N/A	1.97892	0.792348	#N/A	#N/A	#N/A	#N/A	#N/A	18	ENSG00000066084	DIP2B	protein_coding	disco interacting protein 2 homolog B [Source:HGNC Symbol;Acc:HGNC:29284]
SRSF9	#N/A	#N/A	#N/A	#N/A	#N/A	#N/A	#N/A	#N/A	#N/A	#N/A	#N/A	#N/A	#N/A	0.771039	#N/A	#N/A	#N/A	1.00974	#N/A	#N/A	#N/A	1.93279	0.728991	#N/A	#N/A	#N/A	#N/A	#N/A	#N/A	#N/A	0.924983	1.05156	#N/A	#N/A	0.998339	#N/A	0.957697	0.624632	0.826139	0.91587	0.676588	0.829351	#N/A	#N/A	#N/A	#N/A	0.529867	0.738307	1.00248	#N/A	0.772208	#N/A	#N/A	#N/A	#N/A	#N/A	#N/A	#N/A	1.24322	#N/A	#N/A	#N/A	#N/A	18	ENSG00000111786	SRSF9	protein_coding	serine and arginine rich splicing factor 9 [Source:HGNC Symbol;Acc:HGNC:10791]
NEDD1	#N/A	#N/A	#N/A	#N/A	#N/A	#N/A	#N/A	#N/A	#N/A	#N/A	#N/A	#N/A	#N/A	0.523201	#N/A	#N/A	0.987648	0.955753	#N/A	1.43391	#N/A	1.77053	0.71369	1.08865	#N/A	#N/A	1.50161	#N/A	#N/A	#N/A	#N/A	#N/A	#N/A	#N/A	#N/A	#N/A	0.748397	#N/A	0.892764	0.549145	#N/A	0.503127	#N/A	#N/A	0.531414	#N/A	#N/A	#N/A	#N/A	#N/A	#N/A	0.632162	#N/A	#N/A	1.33475	2.01227	1.15199	1.71716	#N/A	#N/A	#N/A	#N/A	#N/A	18	ENSG00000139350	NEDD1	protein_coding	NEDD1 gamma-tubulin ring complex targeting factor [Source:HGNC Symbol;Acc:HGNC:7723]
ADAMTS9-AS1	#N/A	#N/A	#N/A	#N/A	#N/A	#N/A	#N/A	#N/A	#N/A	#N/A	#N/A	#N/A	#N/A	1.22846	2.28288	0.650204	#N/A	0.647502	#N/A	#N/A	0.587408	0.586728	#N/A	#N/A	#N/A	#N/A	1.37411	0.524775	0.524804	#N/A	0.685211	#N/A	0.457774	0.692286	#N/A	#N/A	0.693744	#N/A	0.652609	#N/A	#N/A	#N/A	0.779691	#N/A	0.787664	#N/A	#N/A	#N/A	#N/A	0.80481	#N/A	#N/A	#N/A	#N/A	#N/A	#N/A	#N/A	#N/A	#N/A	#N/A	#N/A	0.351181	#N/A	18	ENSG00000241158	ADAMTS9-AS1	lncRNA	ADAMTS9 antisense RNA 1 [Source:HGNC Symbol;Acc:HGNC:40625]
HSF1#185122	#N/A	#N/A	#N/A	#N/A	#N/A	#N/A	#N/A	#N/A	#N/A	#N/A	#N/A	#N/A	#N/A	3.16123	1.4478	1.45088	0.377849	1.17046	0.319456	0.241979	#N/A	0.623158	#N/A	0.278308	0.26503	#N/A	0.925247	#N/A	#N/A	#N/A	0.652893	#N/A	#N/A	#N/A	#N/A	#N/A	#N/A	#N/A	#N/A	#N/A	#N/A	#N/A	#N/A	#N/A	#N/A	#N/A	#N/A	#N/A	#N/A	#N/A	#N/A	2.84621	1.70038	#N/A	0.654655	0.420116	0.132781	0.318263	#N/A	#N/A	#N/A	#N/A	#N/A	18	ENSG00000185122	HSF1	protein_coding	heat shock transcription factor 1 [Source:HGNC Symbol;Acc:HGNC:5224]
LINC00907	#N/A	#N/A	#N/A	#N/A	#N/A	#N/A	#N/A	#N/A	#N/A	#N/A	#N/A	#N/A	#N/A	#N/A	#N/A	#N/A	#N/A	#N/A	#N/A	#N/A	#N/A	0.239024	#N/A	#N/A	#N/A	#N/A	#N/A	#N/A	#N/A	#N/A	#N/A	#N/A	#N/A	#N/A	1.93919	0.136516	1.2167	1.72156	1.47716	1.82204	1.81809	1.81091	1.64341	2.1505	1.61394	0.356481	1.21038	2.1045	#N/A	1.86855	1.45024	#N/A	#N/A	#N/A	#N/A	0.177694	#N/A	#N/A	#N/A	#N/A	#N/A	#N/A	#N/A	18	ENSG00000267586	LINC00907	lncRNA	long intergenic non-protein coding RNA 907 [Source:HGNC Symbol;Acc:HGNC:44327]
GMEB2	#N/A	#N/A	#N/A	#N/A	#N/A	#N/A	#N/A	#N/A	#N/A	#N/A	#N/A	#N/A	#N/A	0.682254	#N/A	0.856643	0.866342	#N/A	#N/A	#N/A	#N/A	1.22651	0.926388	#N/A	#N/A	#N/A	#N/A	1.83239	#N/A	#N/A	0.883448	#N/A	#N/A	#N/A	0.819641	#N/A	0.633476	0.666963	#N/A	#N/A	#N/A	1.12358	#N/A	0.769992	0.652401	1.01337	0.672077	0.685139	1.3508	0.65558	#N/A	#N/A	#N/A	#N/A	#N/A	#N/A	#N/A	#N/A	#N/A	#N/A	#N/A	#N/A	#N/A	18	ENSG00000101216	GMEB2	protein_coding	glucocorticoid modulatory element binding protein 2 [Source:HGNC Symbol;Acc:HGNC:4371]
TMEM132D	#N/A	#N/A	#N/A	#N/A	#N/A	#N/A	#N/A	#N/A	#N/A	#N/A	#N/A	#N/A	#N/A	0.278028	0.155747	0.158927	#N/A	0.140277	#N/A	#N/A	#N/A	0.138414	#N/A	#N/A	#N/A	#N/A	#N/A	#N/A	0.172183	#N/A	#N/A	#N/A	0.138568	#N/A	1.04329	#N/A	#N/A	0.910188	#N/A	#N/A	1.65959	0.433082	1.36099	0.472328	0.326173	#N/A	1.15052	1.07311	#N/A	0.799464	0.934256	#N/A	#N/A	#N/A	#N/A	#N/A	#N/A	#N/A	#N/A	#N/A	#N/A	#N/A	#N/A	18	ENSG00000151952	TMEM132D	protein_coding	transmembrane protein 132D [Source:HGNC Symbol;Acc:HGNC:29411]
#286865	#N/A	#N/A	#N/A	#N/A	#N/A	#N/A	#N/A	#N/A	#N/A	#N/A	#N/A	#N/A	#N/A	#N/A	#N/A	#N/A	#N/A	#N/A	#N/A	#N/A	#N/A	#N/A	0.147191	#N/A	#N/A	#N/A	#N/A	#N/A	#N/A	#N/A	0.128201	#N/A	#N/A	#N/A	0.186418	#N/A	0.187914	0.143574	0.194242	0.190861	0.237699	0.165504	0.171283	0.140277	0.167685	0.145738	0.197654	0.18538	0.12605	0.188343	0.169622	#N/A	#N/A	#N/A	#N/A	#N/A	#N/A	#N/A	#N/A	#N/A	#N/A	#N/A	#N/A	18	ENSG00000286865		lncRNA	novel transcript, antisense to TSHZ2
INO80E	#N/A	#N/A	#N/A	#N/A	#N/A	#N/A	#N/A	#N/A	#N/A	#N/A	#N/A	#N/A	#N/A	#N/A	#N/A	#N/A	#N/A	#N/A	#N/A	#N/A	1.5324	#N/A	1.0429	#N/A	#N/A	#N/A	#N/A	#N/A	#N/A	#N/A	#N/A	#N/A	#N/A	#N/A	0.933415	#N/A	0.804967	1.10542	0.621294	0.751844	0.989981	1.21415	0.653625	0.735715	0.576272	1.25004	0.686223	0.810586	2.72998	0.625433	1.16891	#N/A	#N/A	#N/A	#N/A	#N/A	#N/A	#N/A	#N/A	#N/A	#N/A	#N/A	#N/A	18	ENSG00000169592	INO80E	protein_coding	INO80 complex subunit E [Source:HGNC Symbol;Acc:HGNC:26905]
LCK	#N/A	#N/A	#N/A	#N/A	#N/A	#N/A	#N/A	#N/A	#N/A	#N/A	#N/A	#N/A	#N/A	0.16118	0.138112	0.125603	#N/A	#N/A	#N/A	#N/A	#N/A	#N/A	0.147499	#N/A	#N/A	#N/A	#N/A	#N/A	#N/A	#N/A	0.0953648	#N/A	#N/A	#N/A	0.090453	#N/A	#N/A	0.147001	#N/A	0.259345	1.43932	0.154749	1.32881	0.122244	0.0878836	0.0844143	0.595811	0.160942	#N/A	0.300536	0.174041	#N/A	#N/A	#N/A	#N/A	#N/A	#N/A	#N/A	#N/A	#N/A	#N/A	#N/A	#N/A	18	ENSG00000182866	LCK	protein_coding	LCK proto-oncogene, Src family tyrosine kinase [Source:HGNC Symbol;Acc:HGNC:6524]
TESC	#N/A	#N/A	#N/A	#N/A	#N/A	#N/A	#N/A	#N/A	#N/A	#N/A	#N/A	#N/A	#N/A	#N/A	#N/A	0.200488	#N/A	0.169133	#N/A	#N/A	#N/A	#N/A	0.2102	#N/A	#N/A	#N/A	#N/A	#N/A	#N/A	#N/A	#N/A	#N/A	#N/A	#N/A	0.571449	#N/A	0.717043	0.295496	2.0085	0.592247	5.84334	0.240357	4.39237	0.347771	0.235869	0.207553	2.93309	0.260364	#N/A	0.462628	0.278392	#N/A	#N/A	#N/A	#N/A	#N/A	#N/A	#N/A	#N/A	#N/A	#N/A	#N/A	#N/A	18	ENSG00000088992	TESC	protein_coding	tescalcin [Source:HGNC Symbol;Acc:HGNC:26065]
SNRK-AS1	#N/A	#N/A	#N/A	#N/A	#N/A	#N/A	#N/A	#N/A	#N/A	#N/A	#N/A	#N/A	#N/A	0.678828	0.166653	#N/A	#N/A	0.169936	0.141535	#N/A	#N/A	#N/A	0.126816	#N/A	#N/A	#N/A	#N/A	#N/A	0.175948	#N/A	#N/A	#N/A	#N/A	#N/A	1.29716	#N/A	1.08904	#N/A	1.25428	1.31295	1.63413	#N/A	1.32538	#N/A	0.4452	0.144926	1.49768	1.51816	#N/A	1.0923	1.21393	#N/A	#N/A	#N/A	#N/A	#N/A	#N/A	#N/A	#N/A	#N/A	#N/A	#N/A	#N/A	18	ENSG00000234617	SNRK-AS1	lncRNA	SNRK antisense RNA 1 [Source:HGNC Symbol;Acc:HGNC:41269]
CTNND2	#N/A	#N/A	#N/A	#N/A	#N/A	#N/A	#N/A	#N/A	#N/A	#N/A	#N/A	#N/A	#N/A	#N/A	#N/A	#N/A	#N/A	#N/A	#N/A	#N/A	#N/A	#N/A	0.0894263	#N/A	0.074039	#N/A	0.107268	#N/A	#N/A	#N/A	#N/A	#N/A	#N/A	#N/A	0.137962	#N/A	#N/A	0.342586	0.818827	0.319408	1.693	0.153204	1.31034	0.175641	0.0948501	0.0981675	0.927638	0.28152	#N/A	0.339878	0.158771	0.152339	#N/A	#N/A	#N/A	#N/A	#N/A	#N/A	#N/A	#N/A	#N/A	#N/A	#N/A	18	ENSG00000169862	CTNND2	protein_coding	catenin delta 2 [Source:HGNC Symbol;Acc:HGNC:2516]
RNF32-DT	#N/A	#N/A	#N/A	#N/A	#N/A	#N/A	#N/A	#N/A	#N/A	#N/A	#N/A	#N/A	#N/A	#N/A	1.0385	0.709975	1.06319	0.868375	#N/A	1.19755	#N/A	#N/A	0.815892	#N/A	#N/A	#N/A	#N/A	1.45271	1.60425	#N/A	#N/A	#N/A	#N/A	#N/A	1.50712	#N/A	0.805441	1.33481	#N/A	2.09033	2.08299	2.55442	#N/A	#N/A	#N/A	0.683571	#N/A	#N/A	#N/A	#N/A	2.08463	#N/A	#N/A	#N/A	#N/A	#N/A	#N/A	#N/A	#N/A	#N/A	1.2194	1.25493	#N/A	18	ENSG00000182648	RNF32-DT	lncRNA	RNF32 divergent transcript [Source:HGNC Symbol;Acc:HGNC:48971]
TMEM229B	#N/A	#N/A	#N/A	#N/A	#N/A	#N/A	#N/A	#N/A	#N/A	#N/A	#N/A	#N/A	#N/A	#N/A	#N/A	#N/A	#N/A	#N/A	#N/A	#N/A	#N/A	#N/A	0.2408	#N/A	#N/A	#N/A	#N/A	#N/A	#N/A	#N/A	0.754232	#N/A	#N/A	0.158721	2.00599	#N/A	1.23348	1.99462	2.0024	0.610404	3.25337	#N/A	2.94773	1.00503	0.24026	0.214743	2.40429	2.41085	#N/A	1.89506	0.847828	#N/A	0.16796	#N/A	#N/A	#N/A	#N/A	#N/A	#N/A	#N/A	#N/A	#N/A	#N/A	18	ENSG00000198133	TMEM229B	protein_coding	transmembrane protein 229B [Source:HGNC Symbol;Acc:HGNC:20130]
IFT52	#N/A	#N/A	#N/A	#N/A	#N/A	#N/A	#N/A	#N/A	#N/A	#N/A	#N/A	#N/A	#N/A	#N/A	#N/A	#N/A	#N/A	#N/A	#N/A	#N/A	#N/A	#N/A	#N/A	1.7697	#N/A	#N/A	#N/A	#N/A	#N/A	#N/A	#N/A	#N/A	#N/A	#N/A	0.814763	1.15293	0.862197	0.794212	0.862204	0.791883	0.697785	1.06791	0.833621	0.792355	0.970341	0.711915	0.814415	0.936365	1.785	0.837219	0.671329	#N/A	#N/A	#N/A	#N/A	#N/A	#N/A	#N/A	#N/A	#N/A	#N/A	#N/A	#N/A	18	ENSG00000101052	IFT52	protein_coding	intraflagellar transport 52 [Source:HGNC Symbol;Acc:HGNC:15901]
LNC-LBCS	#N/A	#N/A	#N/A	#N/A	#N/A	#N/A	#N/A	#N/A	#N/A	#N/A	#N/A	#N/A	#N/A	#N/A	0.157534	#N/A	#N/A	#N/A	#N/A	#N/A	0.122351	#N/A	#N/A	0.0910163	#N/A	#N/A	#N/A	#N/A	#N/A	#N/A	#N/A	#N/A	#N/A	#N/A	0.920099	#N/A	#N/A	1.06538	0.548835	0.48617	1.87026	0.391463	1.25925	0.613426	0.235833	#N/A	1.23812	0.938413	0.0236915	1.21731	1.58042	0.347195	#N/A	#N/A	#N/A	#N/A	#N/A	#N/A	#N/A	#N/A	#N/A	#N/A	#N/A	18	ENSG00000228412	LNC-LBCS	lncRNA	lncRNA bladder and prostate cancer suppressor, hnRNPK interacting [Source:HGNC Symbol;Acc:HGNC:54418]
#266978	#N/A	#N/A	#N/A	#N/A	#N/A	#N/A	#N/A	#N/A	#N/A	#N/A	#N/A	#N/A	#N/A	1.38852	1.37958	0.872489	0.260684	0.594227	#N/A	0.173886	0.242625	#N/A	#N/A	#N/A	#N/A	#N/A	#N/A	#N/A	#N/A	#N/A	1.00013	#N/A	#N/A	#N/A	#N/A	#N/A	#N/A	0.696182	#N/A	#N/A	#N/A	#N/A	#N/A	0.758313	0.742716	#N/A	#N/A	0.658284	0.317032	#N/A	#N/A	1.19359	#N/A	#N/A	0.399213	#N/A	#N/A	0.356849	0.12022	#N/A	0.38465	#N/A	#N/A	18	ENSG00000266978		lncRNA	novel transcript, antisense to MRPL4 and ICAM1
SLC2A1-DT	#N/A	#N/A	#N/A	#N/A	#N/A	#N/A	#N/A	#N/A	#N/A	#N/A	#N/A	#N/A	#N/A	0.177188	#N/A	0.109749	#N/A	#N/A	#N/A	#N/A	#N/A	#N/A	#N/A	#N/A	#N/A	#N/A	#N/A	#N/A	#N/A	#N/A	#N/A	#N/A	#N/A	#N/A	0.175271	#N/A	0.209861	0.104745	0.291642	0.286833	3.11448	0.166397	1.79285	0.152443	0.145508	0.151177	0.417204	0.14673	0.131234	0.394838	0.299147	#N/A	#N/A	#N/A	#N/A	#N/A	#N/A	#N/A	#N/A	#N/A	#N/A	#N/A	#N/A	18	ENSG00000227533	SLC2A1-DT	lncRNA	SLC2A1 divergent transcript [Source:HGNC Symbol;Acc:HGNC:44187]
CRHBP	#N/A	#N/A	#N/A	#N/A	#N/A	#N/A	#N/A	#N/A	#N/A	#N/A	#N/A	#N/A	#N/A	0.158888	#N/A	#N/A	#N/A	0.136906	#N/A	#N/A	#N/A	#N/A	#N/A	#N/A	#N/A	#N/A	#N/A	#N/A	#N/A	#N/A	0.126791	#N/A	0.130219	#N/A	0.168291	#N/A	0.111097	0.174151	0.135708	0.165047	0.180339	0.147264	0.18742	0.153366	0.144975	#N/A	0.15929	0.184231	#N/A	0.151485	0.173504	#N/A	#N/A	#N/A	#N/A	#N/A	#N/A	#N/A	#N/A	#N/A	#N/A	#N/A	#N/A	18	ENSG00000145708	CRHBP	protein_coding	corticotropin releasing hormone binding protein [Source:HGNC Symbol;Acc:HGNC:2356]
KDM6A	#N/A	#N/A	#N/A	#N/A	#N/A	#N/A	#N/A	#N/A	#N/A	#N/A	#N/A	#N/A	#N/A	0.377298	0.402136	0.433112	0.454813	0.594757	0.82085	0.9171	#N/A	#N/A	#N/A	#N/A	#N/A	#N/A	0.632166	0.577346	#N/A	#N/A	#N/A	#N/A	#N/A	#N/A	#N/A	#N/A	#N/A	#N/A	#N/A	#N/A	#N/A	0.288072	#N/A	#N/A	#N/A	0.345363	#N/A	#N/A	0.560314	#N/A	#N/A	0.304518	0.404197	#N/A	0.587064	#N/A	0.826595	0.612941	#N/A	0.915749	#N/A	#N/A	#N/A	18	ENSG00000147050	KDM6A	protein_coding	lysine demethylase 6A [Source:HGNC Symbol;Acc:HGNC:12637]
RBPMS2	#N/A	#N/A	#N/A	#N/A	#N/A	#N/A	#N/A	#N/A	#N/A	#N/A	#N/A	#N/A	#N/A	1.05561	#N/A	#N/A	#N/A	0.210476	#N/A	#N/A	#N/A	#N/A	#N/A	#N/A	#N/A	#N/A	0.242951	#N/A	#N/A	#N/A	#N/A	#N/A	#N/A	#N/A	0.607219	#N/A	2.06721	2.95792	2.95627	0.71013	6.8534	0.341121	5.44823	0.258524	0.244364	0.243953	3.27575	0.553836	#N/A	3.21517	0.540042	#N/A	#N/A	#N/A	#N/A	#N/A	#N/A	#N/A	#N/A	#N/A	#N/A	#N/A	#N/A	18	ENSG00000166831	RBPMS2	protein_coding	RNA binding protein, mRNA processing factor 2 [Source:HGNC Symbol;Acc:HGNC:19098]
LYVE1	#N/A	#N/A	#N/A	#N/A	#N/A	#N/A	#N/A	#N/A	#N/A	#N/A	#N/A	#N/A	#N/A	0.201339	0.111368	#N/A	#N/A	0.164821	#N/A	#N/A	#N/A	#N/A	#N/A	#N/A	#N/A	#N/A	#N/A	#N/A	#N/A	#N/A	#N/A	#N/A	#N/A	#N/A	0.194916	#N/A	0.210139	0.220746	0.177012	0.204233	0.249175	0.136179	3.74747	0.157699	0.140724	0.169538	0.207575	0.237605	#N/A	0.176905	0.224377	#N/A	#N/A	#N/A	#N/A	#N/A	#N/A	#N/A	#N/A	#N/A	#N/A	#N/A	#N/A	18	ENSG00000133800	LYVE1	protein_coding	lymphatic vessel endothelial hyaluronan receptor 1 [Source:HGNC Symbol;Acc:HGNC:14687]
MIR548XHG	#N/A	#N/A	#N/A	#N/A	#N/A	#N/A	#N/A	#N/A	#N/A	#N/A	#N/A	#N/A	#N/A	0.0769267	#N/A	0.0790789	0.0342141	#N/A	#N/A	#N/A	#N/A	#N/A	#N/A	#N/A	#N/A	#N/A	0.0718433	#N/A	#N/A	#N/A	#N/A	#N/A	#N/A	#N/A	0.0468515	#N/A	0.00855757	0.0551896	0.0237062	0.0612676	0.0513531	#N/A	0.0472201	0.0760177	#N/A	0.0746233	0.0190257	0.0630056	#N/A	0.0448275	0.0584666	0.0783311	#N/A	#N/A	#N/A	#N/A	#N/A	#N/A	#N/A	#N/A	#N/A	#N/A	#N/A	18	ENSG00000224141	MIR548XHG	lncRNA	MIR548X host gene [Source:HGNC Symbol;Acc:HGNC:52006]
#236283	#N/A	#N/A	#N/A	#N/A	#N/A	#N/A	#N/A	#N/A	#N/A	#N/A	#N/A	#N/A	#N/A	0.322647	#N/A	0.096819	#N/A	0.142377	#N/A	#N/A	#N/A	#N/A	#N/A	#N/A	#N/A	#N/A	#N/A	#N/A	0.139089	#N/A	#N/A	#N/A	#N/A	#N/A	#N/A	#N/A	1.0474	0.352952	0.918297	0.579624	3.69032	0.135399	2.62283	0.134053	0.153711	0.174096	1.74468	0.900694	#N/A	1.24886	0.585113	#N/A	#N/A	#N/A	#N/A	#N/A	#N/A	#N/A	#N/A	#N/A	#N/A	#N/A	#N/A	18	ENSG00000236283		lncRNA	novel transcript, antisense to SLC38A11 and SCN3A
FAM167B	#N/A	#N/A	#N/A	#N/A	#N/A	#N/A	#N/A	#N/A	#N/A	#N/A	#N/A	#N/A	#N/A	0.144469	#N/A	0.125101	#N/A	#N/A	#N/A	#N/A	#N/A	#N/A	#N/A	#N/A	#N/A	#N/A	#N/A	#N/A	#N/A	#N/A	0.151554	#N/A	#N/A	#N/A	0.16305	#N/A	0.165079	0.193064	0.159932	0.172115	0.255757	0.152208	0.228127	0.163934	0.151338	0.112283	0.186484	0.191742	#N/A	0.168761	0.19982	#N/A	#N/A	#N/A	#N/A	#N/A	#N/A	#N/A	#N/A	#N/A	#N/A	#N/A	#N/A	18	ENSG00000183615	FAM167B	protein_coding	family with sequence similarity 167 member B [Source:HGNC Symbol;Acc:HGNC:28133]
CCDC153	#N/A	#N/A	#N/A	#N/A	#N/A	#N/A	#N/A	#N/A	#N/A	#N/A	#N/A	#N/A	#N/A	0.110012	#N/A	0.16177	#N/A	#N/A	#N/A	#N/A	#N/A	#N/A	#N/A	#N/A	#N/A	#N/A	#N/A	#N/A	#N/A	#N/A	#N/A	#N/A	0.13389	#N/A	0.217067	#N/A	0.196241	0.222502	0.212777	0.199522	0.278828	0.182567	0.23319	0.195628	0.186054	0.149772	0.199219	0.193372	#N/A	0.227337	0.22557	#N/A	#N/A	#N/A	#N/A	#N/A	#N/A	#N/A	#N/A	#N/A	#N/A	#N/A	#N/A	18	ENSG00000248712	CCDC153	protein_coding	coiled-coil domain containing 153 [Source:HGNC Symbol;Acc:HGNC:27446]
LYPD6	#N/A	#N/A	#N/A	#N/A	#N/A	#N/A	#N/A	#N/A	#N/A	#N/A	#N/A	#N/A	#N/A	0.064059	#N/A	0.0943564	#N/A	#N/A	#N/A	#N/A	#N/A	#N/A	#N/A	#N/A	#N/A	#N/A	#N/A	#N/A	#N/A	#N/A	#N/A	#N/A	#N/A	#N/A	0.119482	#N/A	0.118969	0.10177	0.0836051	0.0730429	0.204153	0.148217	0.142775	0.151611	0.144509	#N/A	0.0881475	0.161714	#N/A	0.165239	0.159476	0.128093	#N/A	#N/A	#N/A	#N/A	#N/A	#N/A	#N/A	#N/A	0.0794784	#N/A	#N/A	18	ENSG00000187123	LYPD6	protein_coding	LY6/PLAUR domain containing 6 [Source:HGNC Symbol;Acc:HGNC:28751]
AGAP2	#N/A	#N/A	#N/A	#N/A	#N/A	#N/A	#N/A	#N/A	#N/A	#N/A	#N/A	#N/A	#N/A	0.259397	#N/A	#N/A	#N/A	#N/A	#N/A	#N/A	#N/A	#N/A	#N/A	#N/A	#N/A	#N/A	#N/A	#N/A	#N/A	#N/A	#N/A	#N/A	0.160081	#N/A	0.231547	0.139218	0.231543	0.243447	0.31736	0.240968	0.267561	0.207695	0.236792	0.220319	0.183255	0.176351	0.220411	0.219787	#N/A	0.230118	0.213725	#N/A	#N/A	#N/A	#N/A	#N/A	#N/A	#N/A	#N/A	#N/A	#N/A	#N/A	#N/A	18	ENSG00000135439	AGAP2	protein_coding	ArfGAP with GTPase domain, ankyrin repeat and PH domain 2 [Source:HGNC Symbol;Acc:HGNC:16921]
PMP2	#N/A	#N/A	#N/A	#N/A	#N/A	#N/A	#N/A	#N/A	#N/A	#N/A	#N/A	#N/A	#N/A	0.0778381	#N/A	#N/A	#N/A	#N/A	#N/A	#N/A	#N/A	#N/A	#N/A	#N/A	#N/A	#N/A	0.0947071	#N/A	#N/A	#N/A	0.104628	#N/A	#N/A	#N/A	0.132316	#N/A	0.112268	0.135645	0.123153	0.101668	0.132866	0.115879	0.133763	0.122268	0.115806	0.0962381	0.102925	0.0939922	#N/A	0.117419	0.123594	#N/A	#N/A	#N/A	#N/A	#N/A	#N/A	#N/A	#N/A	#N/A	#N/A	#N/A	#N/A	18	ENSG00000147588	PMP2	protein_coding	peripheral myelin protein 2 [Source:HGNC Symbol;Acc:HGNC:9117]
NBAT1	#N/A	#N/A	#N/A	#N/A	#N/A	#N/A	#N/A	#N/A	#N/A	#N/A	#N/A	#N/A	#N/A	#N/A	0.157088	#N/A	#N/A	#N/A	#N/A	#N/A	#N/A	#N/A	#N/A	#N/A	#N/A	0.0827196	#N/A	#N/A	#N/A	#N/A	#N/A	#N/A	#N/A	#N/A	0.207463	0.0757092	0.178096	0.21099	0.537191	0.327366	0.843181	0.197618	3.90703	0.219175	0.146153	0.103324	0.792174	0.193179	#N/A	0.578187	0.200305	#N/A	#N/A	#N/A	#N/A	#N/A	#N/A	#N/A	#N/A	#N/A	#N/A	#N/A	#N/A	18	ENSG00000260455	NBAT1	lncRNA	neuroblastoma associated transcript 1 [Source:HGNC Symbol;Acc:HGNC:49075]
FAU	#N/A	#N/A	#N/A	#N/A	#N/A	#N/A	#N/A	#N/A	#N/A	#N/A	#N/A	#N/A	#N/A	#N/A	0.0824433	#N/A	0.058102	#N/A	#N/A	#N/A	#N/A	#N/A	#N/A	#N/A	#N/A	#N/A	0.09688	#N/A	0.0852291	#N/A	#N/A	#N/A	#N/A	#N/A	0.112185	#N/A	0.0937705	0.126599	#N/A	#N/A	0.141764	0.12263	0.149991	0.126372	0.0903203	0.0998042	0.128211	0.128422	0.0832222	0.132182	#N/A	#N/A	#N/A	#N/A	#N/A	#N/A	#N/A	#N/A	#N/A	#N/A	#N/A	0.0854017	#N/A	18	ENSG00000149806	FAU	protein_coding	FAU ubiquitin like and ribosomal protein S30 fusion [Source:HGNC Symbol;Acc:HGNC:3597]
LINC02595	#N/A	#N/A	#N/A	#N/A	#N/A	#N/A	#N/A	#N/A	#N/A	#N/A	#N/A	#N/A	#N/A	#N/A	0.132734	0.127139	#N/A	#N/A	#N/A	#N/A	#N/A	#N/A	#N/A	#N/A	#N/A	#N/A	#N/A	#N/A	#N/A	#N/A	#N/A	#N/A	#N/A	#N/A	0.189265	#N/A	0.184825	0.196201	0.206116	0.171158	0.216328	0.15273	0.233718	0.166348	0.154069	0.113132	0.177027	0.198317	#N/A	0.19957	0.180393	0.144546	#N/A	#N/A	#N/A	#N/A	#N/A	#N/A	#N/A	#N/A	#N/A	#N/A	#N/A	18	ENSG00000231566	LINC02595	lncRNA	long intergenic non-protein coding RNA 2595 [Source:HGNC Symbol;Acc:HGNC:53946]
RAB39A	#N/A	#N/A	#N/A	#N/A	#N/A	#N/A	#N/A	#N/A	#N/A	#N/A	#N/A	#N/A	#N/A	#N/A	0.129517	0.151457	#N/A	0.133841	#N/A	#N/A	#N/A	#N/A	#N/A	#N/A	#N/A	#N/A	#N/A	#N/A	#N/A	#N/A	#N/A	#N/A	#N/A	#N/A	0.170426	0.115851	#N/A	0.158654	0.154804	0.0856577	1.2967	0.167761	0.408651	0.0787988	0.0980211	#N/A	0.182948	0.13495	#N/A	0.107036	0.176143	#N/A	0.113291	#N/A	#N/A	#N/A	#N/A	#N/A	#N/A	#N/A	#N/A	#N/A	#N/A	18	ENSG00000179331	RAB39A	protein_coding	RAB39A, member RAS oncogene family [Source:HGNC Symbol;Acc:HGNC:16521]
SUMO3	#N/A	#N/A	#N/A	#N/A	#N/A	#N/A	#N/A	#N/A	#N/A	#N/A	#N/A	#N/A	#N/A	#N/A	#N/A	0.079695	0.0348762	#N/A	#N/A	#N/A	#N/A	#N/A	#N/A	#N/A	#N/A	#N/A	#N/A	#N/A	#N/A	#N/A	#N/A	#N/A	#N/A	#N/A	0.106499	#N/A	0.106638	0.0868136	0.088708	0.0999342	0.116179	0.0942723	0.113108	0.0829644	0.0913992	0.0756471	0.111266	0.103243	#N/A	0.108472	0.0949479	0.0919808	#N/A	#N/A	#N/A	#N/A	#N/A	#N/A	#N/A	#N/A	#N/A	#N/A	#N/A	18	ENSG00000184900	SUMO3	protein_coding	small ubiquitin like modifier 3 [Source:HGNC Symbol;Acc:HGNC:11124]
MTA2	#N/A	#N/A	#N/A	#N/A	#N/A	#N/A	#N/A	#N/A	#N/A	#N/A	#N/A	#N/A	#N/A	#N/A	#N/A	1.16351	#N/A	#N/A	#N/A	#N/A	#N/A	#N/A	#N/A	#N/A	#N/A	#N/A	#N/A	0.522968	#N/A	#N/A	#N/A	#N/A	#N/A	#N/A	2.19529	#N/A	2.52073	2.50556	2.13362	2.09254	2.02978	1.80942	2.31106	1.68341	1.61972	1.76581	1.90318	2.21852	0.66682	2.30686	2.17057	#N/A	#N/A	#N/A	#N/A	#N/A	#N/A	#N/A	#N/A	#N/A	#N/A	#N/A	#N/A	18	ENSG00000149480	MTA2	protein_coding	metastasis associated 1 family member 2 [Source:HGNC Symbol;Acc:HGNC:7411]
PHF23	#N/A	#N/A	#N/A	#N/A	#N/A	#N/A	#N/A	#N/A	#N/A	#N/A	#N/A	#N/A	#N/A	#N/A	#N/A	#N/A	0.116283	#N/A	0.171655	#N/A	#N/A	#N/A	#N/A	#N/A	#N/A	#N/A	#N/A	#N/A	#N/A	#N/A	0.372885	#N/A	#N/A	0.159912	1.11514	#N/A	1.48008	1.22628	1.62481	1.37229	1.71428	0.629866	1.48206	#N/A	0.495165	0.182961	1.48252	1.2398	#N/A	1.45103	1.69323	#N/A	#N/A	#N/A	#N/A	#N/A	#N/A	#N/A	#N/A	#N/A	#N/A	#N/A	#N/A	18	ENSG00000040633	PHF23	protein_coding	PHD finger protein 23 [Source:HGNC Symbol;Acc:HGNC:28428]
HNRNPH2	#N/A	#N/A	#N/A	#N/A	#N/A	#N/A	#N/A	#N/A	#N/A	#N/A	#N/A	#N/A	#N/A	#N/A	#N/A	#N/A	0.113308	0.172256	#N/A	#N/A	#N/A	#N/A	#N/A	#N/A	#N/A	#N/A	#N/A	#N/A	#N/A	#N/A	0.191776	#N/A	#N/A	#N/A	0.782153	#N/A	0.236555	0.385077	0.421098	0.300713	2.25868	0.156722	1.83532	0.168644	0.142218	0.150315	0.719447	0.457577	#N/A	0.495095	0.343679	#N/A	#N/A	#N/A	#N/A	#N/A	#N/A	#N/A	#N/A	#N/A	#N/A	#N/A	#N/A	18	ENSG00000126945	HNRNPH2	protein_coding	heterogeneous nuclear ribonucleoprotein H2 [Source:HGNC Symbol;Acc:HGNC:5042]
RPL5	#N/A	#N/A	#N/A	#N/A	#N/A	#N/A	#N/A	#N/A	#N/A	#N/A	#N/A	#N/A	#N/A	#N/A	#N/A	#N/A	0.0399901	#N/A	#N/A	#N/A	#N/A	#N/A	#N/A	#N/A	#N/A	#N/A	0.0998226	0.108519	#N/A	#N/A	#N/A	#N/A	#N/A	#N/A	0.138873	#N/A	0.150167	0.127168	#N/A	#N/A	0.93657	0.130481	1.08599	0.11366	0.0967778	0.125276	0.512033	0.264708	0.0878951	0.433393	0.182018	#N/A	#N/A	#N/A	#N/A	#N/A	#N/A	#N/A	#N/A	#N/A	#N/A	#N/A	0.114389	18	ENSG00000122406	RPL5	protein_coding	ribosomal protein L5 [Source:HGNC Symbol;Acc:HGNC:10360]
PA2G4	#N/A	#N/A	#N/A	#N/A	#N/A	#N/A	#N/A	#N/A	#N/A	#N/A	#N/A	#N/A	#N/A	#N/A	#N/A	#N/A	#N/A	0.496518	#N/A	0.170237	0.146546	#N/A	#N/A	#N/A	#N/A	#N/A	#N/A	#N/A	#N/A	#N/A	#N/A	#N/A	#N/A	#N/A	2.06073	#N/A	2.32231	1.78498	1.64394	1.45816	2.09767	1.70461	1.58545	1.01839	0.657743	0.665807	1.27829	1.20868	#N/A	1.40759	1.99713	#N/A	#N/A	#N/A	#N/A	#N/A	#N/A	#N/A	#N/A	#N/A	#N/A	#N/A	#N/A	18	ENSG00000170515	PA2G4	protein_coding	proliferation-associated 2G4 [Source:HGNC Symbol;Acc:HGNC:8550]
TLE3	#N/A	#N/A	#N/A	#N/A	#N/A	#N/A	#N/A	#N/A	#N/A	#N/A	#N/A	#N/A	#N/A	#N/A	#N/A	#N/A	#N/A	1.14979	#N/A	#N/A	#N/A	#N/A	#N/A	#N/A	#N/A	#N/A	#N/A	#N/A	#N/A	#N/A	#N/A	#N/A	#N/A	#N/A	2.12597	0.383459	2.61863	2.7509	2.95607	2.65062	2.45578	1.59931	3.31484	2.57434	4.06602	#N/A	2.71686	3.20626	0.820377	3.6691	1.90618	#N/A	#N/A	#N/A	#N/A	#N/A	#N/A	#N/A	#N/A	#N/A	0.924975	#N/A	#N/A	18	ENSG00000140332	TLE3	protein_coding	TLE family member 3, transcriptional corepressor [Source:HGNC Symbol;Acc:HGNC:11839]
FANCI	#N/A	#N/A	#N/A	#N/A	#N/A	#N/A	#N/A	#N/A	#N/A	#N/A	#N/A	#N/A	#N/A	#N/A	#N/A	#N/A	#N/A	0.955404	#N/A	0.355852	#N/A	#N/A	#N/A	#N/A	#N/A	#N/A	#N/A	#N/A	#N/A	#N/A	#N/A	#N/A	#N/A	#N/A	1.75152	0.577512	1.63443	1.32416	1.45794	1.54864	1.46056	1.01236	1.49453	1.30457	1.20681	1.87671	1.66082	1.04068	#N/A	1.65023	1.02453	#N/A	#N/A	#N/A	#N/A	#N/A	#N/A	#N/A	#N/A	#N/A	#N/A	#N/A	#N/A	18	ENSG00000140525	FANCI	protein_coding	FA complementation group I [Source:HGNC Symbol;Acc:HGNC:25568]
KLHDC10	#N/A	#N/A	#N/A	#N/A	#N/A	#N/A	#N/A	#N/A	#N/A	#N/A	#N/A	#N/A	#N/A	#N/A	#N/A	#N/A	#N/A	#N/A	#N/A	0.84364	#N/A	#N/A	#N/A	#N/A	#N/A	#N/A	#N/A	#N/A	#N/A	#N/A	#N/A	#N/A	#N/A	#N/A	0.47298	#N/A	0.542173	0.424454	0.385519	0.421873	0.393565	0.595054	0.381762	0.49077	0.513611	0.744559	0.415831	0.534361	0.873358	0.420321	0.47382	#N/A	#N/A	#N/A	#N/A	#N/A	#N/A	#N/A	#N/A	#N/A	#N/A	#N/A	1.04407	18	ENSG00000128607	KLHDC10	protein_coding	kelch domain containing 10 [Source:HGNC Symbol;Acc:HGNC:22194]
NOB1	#N/A	#N/A	#N/A	#N/A	#N/A	#N/A	#N/A	#N/A	#N/A	#N/A	#N/A	#N/A	#N/A	#N/A	#N/A	#N/A	#N/A	#N/A	#N/A	0.238826	#N/A	#N/A	#N/A	#N/A	#N/A	#N/A	0.768216	0.503939	#N/A	#N/A	#N/A	#N/A	#N/A	#N/A	0.918799	#N/A	1.48434	#N/A	0.950617	1.00413	#N/A	1.07352	0.739139	0.839624	0.894647	#N/A	0.880273	0.974766	#N/A	0.717661	0.878475	0.682446	#N/A	#N/A	#N/A	#N/A	#N/A	#N/A	0.129862	#N/A	#N/A	#N/A	0.239156	18	ENSG00000141101	NOB1	protein_coding	NIN1 (RPN12) binding protein 1 homolog [Source:HGNC Symbol;Acc:HGNC:29540]
NUP50	#N/A	#N/A	#N/A	#N/A	#N/A	#N/A	#N/A	#N/A	#N/A	#N/A	#N/A	#N/A	#N/A	#N/A	#N/A	#N/A	#N/A	#N/A	#N/A	1.18498	#N/A	#N/A	#N/A	#N/A	#N/A	#N/A	#N/A	#N/A	#N/A	#N/A	#N/A	#N/A	#N/A	#N/A	0.713063	#N/A	0.867746	0.574545	0.503402	0.726603	0.688797	0.850388	0.598426	0.715091	0.725891	0.823011	0.644391	0.730196	1.24807	0.662537	0.796068	#N/A	#N/A	#N/A	#N/A	#N/A	0.913142	#N/A	#N/A	#N/A	#N/A	#N/A	#N/A	18	ENSG00000093000	NUP50	protein_coding	nucleoporin 50 [Source:HGNC Symbol;Acc:HGNC:8065]
MSL1	#N/A	#N/A	#N/A	#N/A	#N/A	#N/A	#N/A	#N/A	#N/A	#N/A	#N/A	#N/A	#N/A	#N/A	#N/A	#N/A	#N/A	#N/A	#N/A	1.08692	#N/A	#N/A	#N/A	#N/A	#N/A	#N/A	#N/A	#N/A	1.03977	#N/A	#N/A	#N/A	#N/A	#N/A	0.76673	#N/A	0.883949	0.747066	0.62214	0.773983	0.775279	1.14453	0.441026	0.525272	0.626733	1.46945	0.616601	0.71582	1.34068	#N/A	0.874968	#N/A	#N/A	#N/A	#N/A	#N/A	#N/A	#N/A	#N/A	#N/A	#N/A	0.923351	#N/A	18	ENSG00000188895	MSL1	protein_coding	MSL complex subunit 1 [Source:HGNC Symbol;Acc:HGNC:27905]
SPC25#152253	#N/A	#N/A	#N/A	#N/A	#N/A	#N/A	#N/A	#N/A	#N/A	#N/A	#N/A	#N/A	#N/A	#N/A	#N/A	#N/A	#N/A	#N/A	#N/A	#N/A	0.136263	#N/A	#N/A	#N/A	#N/A	#N/A	0.179853	#N/A	#N/A	#N/A	#N/A	#N/A	#N/A	#N/A	0.416165	0.0950298	0.412241	1.23572	1.31827	0.403966	1.14865	0.326304	1.53133	0.274172	0.219533	0.183557	0.583314	0.751906	#N/A	0.988896	0.872593	#N/A	#N/A	#N/A	#N/A	#N/A	#N/A	#N/A	#N/A	#N/A	#N/A	#N/A	#N/A	18	ENSG00000152253	SPC25	protein_coding	SPC25 component of NDC80 kinetochore complex [Source:HGNC Symbol;Acc:HGNC:24031]
#258017	#N/A	#N/A	#N/A	#N/A	#N/A	#N/A	#N/A	#N/A	#N/A	#N/A	#N/A	#N/A	#N/A	#N/A	#N/A	#N/A	#N/A	#N/A	#N/A	#N/A	#N/A	#N/A	#N/A	#N/A	#N/A	1.85237	0.85638	1.04994	#N/A	#N/A	#N/A	#N/A	#N/A	#N/A	1.16688	#N/A	0.971774	1.05122	0.905024	1.04732	0.989442	1.28499	0.939591	1.13332	0.962066	1.06802	0.956667	0.996683	#N/A	0.874485	0.98746	#N/A	#N/A	#N/A	#N/A	#N/A	#N/A	#N/A	#N/A	#N/A	#N/A	#N/A	#N/A	18	ENSG00000258017		lncRNA	novel transcript, antisense to TUBA1B
STX19	#N/A	#N/A	#N/A	#N/A	#N/A	#N/A	#N/A	#N/A	#N/A	#N/A	#N/A	#N/A	#N/A	#N/A	#N/A	#N/A	#N/A	#N/A	#N/A	#N/A	#N/A	#N/A	#N/A	#N/A	#N/A	0.193898	#N/A	0.333462	#N/A	#N/A	#N/A	#N/A	#N/A	#N/A	1.06937	#N/A	1.93509	1.61933	1.72932	1.56166	1.4205	2.09936	1.85022	1.8961	1.32499	0.811318	1.29407	1.28977	#N/A	1.53843	1.24678	#N/A	#N/A	#N/A	#N/A	#N/A	#N/A	#N/A	#N/A	#N/A	#N/A	0.313955	#N/A	18	ENSG00000178750	STX19	protein_coding	syntaxin 19 [Source:HGNC Symbol;Acc:HGNC:19300]
AASS	#N/A	#N/A	#N/A	#N/A	#N/A	#N/A	#N/A	#N/A	#N/A	#N/A	#N/A	#N/A	#N/A	#N/A	#N/A	#N/A	#N/A	#N/A	#N/A	#N/A	#N/A	#N/A	#N/A	#N/A	#N/A	0.993483	0.977244	2.55131	2.60772	#N/A	#N/A	#N/A	#N/A	#N/A	#N/A	#N/A	0.640419	0.454147	0.987078	0.445862	#N/A	#N/A	1.09232	1.2092	1.14326	0.811243	1.02737	0.864689	0.854668	1.54369	#N/A	#N/A	#N/A	#N/A	#N/A	#N/A	#N/A	#N/A	#N/A	#N/A	#N/A	1.62608	1.29954	18	ENSG00000008311	AASS	protein_coding	aminoadipate-semialdehyde synthase [Source:HGNC Symbol;Acc:HGNC:17366]
FIRRE	#N/A	#N/A	#N/A	#N/A	#N/A	#N/A	#N/A	#N/A	#N/A	#N/A	#N/A	#N/A	#N/A	#N/A	#N/A	#N/A	#N/A	#N/A	#N/A	#N/A	#N/A	#N/A	#N/A	#N/A	#N/A	0.317562	0.639442	#N/A	#N/A	#N/A	#N/A	#N/A	#N/A	#N/A	1.32485	#N/A	0.859188	1.15534	1.41636	1.51138	1.32234	1.26087	1.27695	1.66764	0.903163	1.31324	1.31896	1.37092	#N/A	1.51436	1.36338	#N/A	#N/A	#N/A	#N/A	#N/A	#N/A	#N/A	#N/A	#N/A	#N/A	#N/A	0.31609	18	ENSG00000213468	FIRRE	lncRNA	firre intergenic repeating RNA element [Source:HGNC Symbol;Acc:HGNC:49627]
TSPAN12	#N/A	#N/A	#N/A	#N/A	#N/A	#N/A	#N/A	#N/A	#N/A	#N/A	#N/A	#N/A	#N/A	#N/A	#N/A	#N/A	#N/A	#N/A	#N/A	#N/A	#N/A	#N/A	#N/A	#N/A	#N/A	0.0912163	0.176585	0.14304	#N/A	#N/A	#N/A	#N/A	#N/A	#N/A	0.234436	#N/A	0.243128	0.221274	0.194289	0.198752	0.616112	0.183063	3.74941	0.194276	0.210141	0.151696	0.247851	0.231514	#N/A	0.221869	0.201153	#N/A	#N/A	#N/A	#N/A	#N/A	#N/A	#N/A	#N/A	#N/A	#N/A	#N/A	#N/A	18	ENSG00000106025	TSPAN12	protein_coding	tetraspanin 12 [Source:HGNC Symbol;Acc:HGNC:21641]
FGD1	#N/A	#N/A	#N/A	#N/A	#N/A	#N/A	#N/A	#N/A	#N/A	#N/A	#N/A	#N/A	#N/A	#N/A	#N/A	#N/A	#N/A	#N/A	#N/A	#N/A	#N/A	#N/A	#N/A	#N/A	#N/A	#N/A	2.18299	#N/A	0.686907	#N/A	#N/A	#N/A	#N/A	#N/A	1.86825	#N/A	1.73645	2.19011	2.14416	1.97448	1.93697	1.95392	2.22081	2.61877	3.15194	1.5584	2.09198	2.05202	#N/A	2.27784	1.49918	#N/A	#N/A	#N/A	#N/A	#N/A	#N/A	#N/A	#N/A	#N/A	#N/A	0.706912	#N/A	18	ENSG00000102302	FGD1	protein_coding	FYVE, RhoGEF and PH domain containing 1 [Source:HGNC Symbol;Acc:HGNC:3663]
PGR-AS1	#N/A	#N/A	#N/A	#N/A	#N/A	#N/A	#N/A	#N/A	#N/A	#N/A	#N/A	#N/A	#N/A	#N/A	#N/A	#N/A	#N/A	#N/A	#N/A	#N/A	#N/A	#N/A	#N/A	#N/A	#N/A	#N/A	0.188533	#N/A	0.165331	#N/A	0.369904	#N/A	#N/A	#N/A	0.424874	0.104391	0.962556	1.48579	1.54214	1.99132	3.11746	0.261476	2.5629	0.419203	0.244402	#N/A	0.878422	1.38766	#N/A	1.06767	0.767029	#N/A	#N/A	#N/A	#N/A	#N/A	#N/A	#N/A	#N/A	#N/A	#N/A	#N/A	#N/A	18	ENSG00000282728	PGR-AS1	lncRNA	PGR antisense RNA 1 [Source:HGNC Symbol;Acc:HGNC:52650]
FLT3LG	#N/A	#N/A	#N/A	#N/A	#N/A	#N/A	#N/A	#N/A	#N/A	#N/A	#N/A	#N/A	#N/A	#N/A	#N/A	#N/A	#N/A	#N/A	#N/A	#N/A	#N/A	#N/A	#N/A	#N/A	#N/A	#N/A	0.569979	0.214475	#N/A	#N/A	#N/A	#N/A	#N/A	#N/A	1.54659	#N/A	2.104	2.22212	1.9408	1.46058	1.89523	1.7506	2.5298	0.820116	1.42931	0.339578	1.90184	2.21472	0.207893	1.8594	2.15527	#N/A	#N/A	#N/A	#N/A	#N/A	#N/A	#N/A	#N/A	#N/A	#N/A	#N/A	#N/A	18	ENSG00000090554	FLT3LG	protein_coding	fms related receptor tyrosine kinase 3 ligand [Source:HGNC Symbol;Acc:HGNC:3766]
COL9A3	#N/A	#N/A	#N/A	#N/A	#N/A	#N/A	#N/A	#N/A	#N/A	#N/A	#N/A	#N/A	#N/A	#N/A	#N/A	#N/A	#N/A	#N/A	#N/A	#N/A	#N/A	#N/A	#N/A	#N/A	#N/A	#N/A	0.133854	#N/A	#N/A	#N/A	#N/A	#N/A	0.123952	#N/A	0.178374	#N/A	0.158818	0.186859	0.195164	0.180504	0.239702	0.169226	0.2181	0.175523	0.173532	0.140138	0.205554	0.206744	#N/A	0.155638	0.186131	#N/A	#N/A	#N/A	#N/A	#N/A	#N/A	#N/A	#N/A	#N/A	#N/A	0.0969211	#N/A	18	ENSG00000092758	COL9A3	protein_coding	collagen type IX alpha 3 chain [Source:HGNC Symbol;Acc:HGNC:2219]
SERPINE3	#N/A	#N/A	#N/A	#N/A	#N/A	#N/A	#N/A	#N/A	#N/A	#N/A	#N/A	#N/A	#N/A	#N/A	#N/A	#N/A	#N/A	#N/A	#N/A	#N/A	#N/A	#N/A	#N/A	#N/A	#N/A	#N/A	0.11725	0.12124	#N/A	#N/A	#N/A	#N/A	#N/A	#N/A	0.163632	0.0962395	0.124568	0.168664	0.129114	0.171034	2.08185	0.139071	2.45327	0.114541	0.143205	0.121078	0.594946	0.163937	#N/A	0.152239	0.313979	#N/A	#N/A	#N/A	#N/A	#N/A	#N/A	#N/A	#N/A	#N/A	#N/A	#N/A	#N/A	18	ENSG00000253309	SERPINE3	protein_coding	serpin family E member 3 [Source:HGNC Symbol;Acc:HGNC:24774]
TMEM263	#N/A	#N/A	#N/A	#N/A	#N/A	#N/A	#N/A	#N/A	#N/A	#N/A	#N/A	#N/A	#N/A	#N/A	#N/A	#N/A	#N/A	#N/A	#N/A	#N/A	#N/A	#N/A	#N/A	#N/A	#N/A	#N/A	0.862153	#N/A	1.97339	0.818724	#N/A	#N/A	#N/A	#N/A	1.02075	#N/A	1.54607	0.984801	1.01828	1.02473	0.835611	1.00951	0.608747	1.00701	0.707504	0.904358	0.597561	0.809598	#N/A	0.577989	#N/A	#N/A	#N/A	#N/A	#N/A	#N/A	#N/A	#N/A	#N/A	#N/A	#N/A	#N/A	1.23283	18	ENSG00000151135	TMEM263	protein_coding	transmembrane protein 263 [Source:HGNC Symbol;Acc:HGNC:28281]
DIS3	#N/A	#N/A	#N/A	#N/A	#N/A	#N/A	#N/A	#N/A	#N/A	#N/A	#N/A	#N/A	#N/A	#N/A	#N/A	#N/A	#N/A	#N/A	#N/A	#N/A	#N/A	#N/A	#N/A	#N/A	#N/A	#N/A	0.748979	#N/A	#N/A	#N/A	#N/A	#N/A	#N/A	#N/A	0.833984	#N/A	1.20526	0.844457	1.08862	0.875897	0.772935	0.865976	0.770368	0.885828	0.900818	0.957994	0.739293	0.762779	0.764314	0.776037	0.87984	#N/A	#N/A	#N/A	#N/A	#N/A	1.25992	#N/A	#N/A	#N/A	#N/A	#N/A	#N/A	18	ENSG00000083520	DIS3	protein_coding	DIS3 homolog, exosome endoribonuclease and 3'-5' exoribonuclease [Source:HGNC Symbol;Acc:HGNC:20604]
ZNF728	#N/A	#N/A	#N/A	#N/A	#N/A	#N/A	#N/A	#N/A	#N/A	#N/A	#N/A	#N/A	#N/A	#N/A	#N/A	#N/A	#N/A	#N/A	#N/A	#N/A	#N/A	#N/A	#N/A	#N/A	#N/A	#N/A	0.115894	#N/A	#N/A	#N/A	#N/A	#N/A	0.107235	#N/A	0.165342	0.0655736	0.188732	0.193622	0.202411	0.188192	0.233157	0.130886	0.24196	0.146403	0.157613	0.122666	0.1818	0.164352	#N/A	0.170573	0.178996	#N/A	#N/A	#N/A	#N/A	#N/A	#N/A	#N/A	#N/A	#N/A	#N/A	#N/A	#N/A	18	ENSG00000269067	ZNF728	protein_coding	zinc finger protein 728 [Source:HGNC Symbol;Acc:HGNC:32463]
ERGIC1	#N/A	#N/A	#N/A	#N/A	#N/A	#N/A	#N/A	#N/A	#N/A	#N/A	#N/A	#N/A	#N/A	#N/A	#N/A	#N/A	#N/A	#N/A	#N/A	#N/A	#N/A	#N/A	#N/A	#N/A	#N/A	#N/A	#N/A	0.842634	#N/A	#N/A	#N/A	#N/A	#N/A	#N/A	0.757611	#N/A	0.529486	0.651815	0.712732	0.674502	0.734773	0.872283	0.503905	0.431929	0.621326	0.729204	0.538931	0.689595	#N/A	0.573372	0.684151	#N/A	#N/A	#N/A	#N/A	#N/A	#N/A	#N/A	#N/A	#N/A	0.706225	0.77398	#N/A	18	ENSG00000113719	ERGIC1	protein_coding	endoplasmic reticulum-golgi intermediate compartment 1 [Source:HGNC Symbol;Acc:HGNC:29205]
MTMR8	#N/A	#N/A	#N/A	#N/A	#N/A	#N/A	#N/A	#N/A	#N/A	#N/A	#N/A	#N/A	#N/A	#N/A	#N/A	#N/A	#N/A	#N/A	#N/A	#N/A	#N/A	#N/A	#N/A	#N/A	#N/A	#N/A	#N/A	1.37233	#N/A	#N/A	1.54038	#N/A	1.39757	1.35741	0.590264	#N/A	0.975945	0.725601	1.22992	0.896038	0.765402	#N/A	1.35107	0.691438	1.23372	1.2065	0.898085	1.07256	#N/A	1.09733	0.650387	#N/A	#N/A	#N/A	#N/A	#N/A	#N/A	#N/A	#N/A	#N/A	#N/A	#N/A	#N/A	18	ENSG00000102043	MTMR8	protein_coding	myotubularin related protein 8 [Source:HGNC Symbol;Acc:HGNC:16825]
EHD3	#N/A	#N/A	#N/A	#N/A	#N/A	#N/A	#N/A	#N/A	#N/A	#N/A	#N/A	#N/A	#N/A	#N/A	#N/A	#N/A	#N/A	#N/A	#N/A	#N/A	#N/A	#N/A	#N/A	#N/A	#N/A	#N/A	#N/A	0.13045	#N/A	#N/A	#N/A	#N/A	0.166095	#N/A	0.214915	0.0993628	0.322707	0.259177	0.263081	0.200963	0.933074	0.214152	2.89476	0.169713	0.175308	0.157225	0.642312	0.212065	#N/A	0.319664	0.188455	#N/A	#N/A	#N/A	#N/A	#N/A	#N/A	#N/A	#N/A	#N/A	#N/A	#N/A	#N/A	18	ENSG00000013016	EHD3	protein_coding	EH domain containing 3 [Source:HGNC Symbol;Acc:HGNC:3244]
CBLB	#N/A	#N/A	#N/A	#N/A	#N/A	#N/A	#N/A	#N/A	#N/A	#N/A	#N/A	#N/A	#N/A	#N/A	#N/A	#N/A	#N/A	#N/A	#N/A	#N/A	#N/A	#N/A	#N/A	#N/A	#N/A	#N/A	#N/A	#N/A	0.941646	#N/A	#N/A	#N/A	#N/A	#N/A	0.969679	1.25144	0.915466	0.980352	1.07007	0.951354	0.854235	0.872857	0.877237	0.967038	1.02649	1.13888	0.904529	0.95887	1.06059	0.830869	0.838219	#N/A	#N/A	#N/A	#N/A	#N/A	#N/A	#N/A	#N/A	#N/A	#N/A	#N/A	#N/A	18	ENSG00000114423	CBLB	protein_coding	Cbl proto-oncogene B [Source:HGNC Symbol;Acc:HGNC:1542]
ALDH7A1	#N/A	#N/A	#N/A	#N/A	#N/A	#N/A	#N/A	#N/A	#N/A	#N/A	#N/A	#N/A	#N/A	#N/A	#N/A	#N/A	#N/A	#N/A	#N/A	#N/A	#N/A	#N/A	#N/A	#N/A	#N/A	#N/A	#N/A	#N/A	1.29308	#N/A	#N/A	#N/A	#N/A	#N/A	0.728758	1.27538	1.05112	0.958838	1.60634	0.870922	0.677774	#N/A	1.42682	1.4025	1.41813	1.14112	1.19637	1.1176	#N/A	1.68664	0.856322	#N/A	#N/A	#N/A	#N/A	#N/A	#N/A	#N/A	#N/A	#N/A	#N/A	3.36192	3.43956	18	ENSG00000164904	ALDH7A1	protein_coding	aldehyde dehydrogenase 7 family member A1 [Source:HGNC Symbol;Acc:HGNC:877]
SERINC5	#N/A	#N/A	#N/A	#N/A	#N/A	#N/A	#N/A	#N/A	#N/A	#N/A	#N/A	#N/A	#N/A	#N/A	#N/A	#N/A	#N/A	#N/A	#N/A	#N/A	#N/A	#N/A	#N/A	#N/A	#N/A	#N/A	#N/A	#N/A	#N/A	#N/A	1.60723	#N/A	1.2288	1.97548	0.521203	1.31906	1.04376	0.860307	1.54398	0.968791	0.684752	#N/A	1.52476	1.47968	1.43757	1.51778	1.36339	1.25744	#N/A	1.76824	0.714426	#N/A	#N/A	#N/A	#N/A	#N/A	#N/A	#N/A	#N/A	#N/A	#N/A	#N/A	#N/A	18	ENSG00000164300	SERINC5	protein_coding	serine incorporator 5 [Source:HGNC Symbol;Acc:HGNC:18825]
PBX3	#N/A	#N/A	#N/A	#N/A	#N/A	#N/A	#N/A	#N/A	#N/A	#N/A	#N/A	#N/A	#N/A	#N/A	#N/A	#N/A	#N/A	#N/A	#N/A	#N/A	#N/A	#N/A	#N/A	#N/A	#N/A	#N/A	#N/A	#N/A	#N/A	#N/A	0.916002	#N/A	0.810652	1.2736	1.72871	1.64317	1.19389	1.4629	1.2285	1.85397	2.03007	2.08623	0.732995	0.762558	0.616723	0.882559	0.437067	1.02011	#N/A	#N/A	2.19884	#N/A	#N/A	#N/A	#N/A	#N/A	#N/A	#N/A	#N/A	#N/A	#N/A	#N/A	#N/A	18	ENSG00000167081	PBX3	protein_coding	PBX homeobox 3 [Source:HGNC Symbol;Acc:HGNC:8634]
SPRING1	#N/A	#N/A	#N/A	#N/A	#N/A	#N/A	#N/A	#N/A	#N/A	#N/A	#N/A	#N/A	#N/A	#N/A	#N/A	#N/A	#N/A	#N/A	#N/A	#N/A	#N/A	#N/A	#N/A	#N/A	#N/A	#N/A	#N/A	#N/A	#N/A	#N/A	#N/A	#N/A	1.37078	0.8906	0.972336	#N/A	1.0481	1.18923	1.47014	0.904292	0.76081	1.31325	1.17403	1.86944	1.29281	1.19227	1.47753	1.2049	#N/A	1.04159	0.843509	#N/A	#N/A	#N/A	#N/A	0.407962	#N/A	#N/A	#N/A	#N/A	#N/A	#N/A	#N/A	18	ENSG00000111412	SPRING1	protein_coding	SREBF pathway regulator in golgi 1 [Source:HGNC Symbol;Acc:HGNC:26128]
#227088	#N/A	#N/A	#N/A	#N/A	#N/A	#N/A	#N/A	#N/A	#N/A	#N/A	#N/A	#N/A	#N/A	#N/A	#N/A	#N/A	#N/A	#N/A	#N/A	#N/A	#N/A	#N/A	#N/A	#N/A	#N/A	#N/A	#N/A	#N/A	#N/A	#N/A	0.102562	#N/A	0.08695	#N/A	0.119099	#N/A	0.050665	0.115093	0.0788588	0.07068	0.304153	0.116841	0.166801	0.10916	0.0886107	0.123293	0.114978	0.138381	#N/A	0.143004	0.105409	0.0478103	#N/A	#N/A	#N/A	#N/A	#N/A	#N/A	#N/A	#N/A	#N/A	#N/A	#N/A	18	ENSG00000227088		lncRNA	novel transcript
MON1B	#N/A	#N/A	#N/A	#N/A	#N/A	#N/A	#N/A	#N/A	#N/A	#N/A	#N/A	#N/A	#N/A	#N/A	#N/A	#N/A	#N/A	#N/A	#N/A	#N/A	#N/A	#N/A	#N/A	#N/A	#N/A	#N/A	#N/A	#N/A	#N/A	#N/A	#N/A	#N/A	#N/A	0.976774	0.921454	0.557786	1.79887	1.11645	1.29146	1.12047	0.858261	1.07697	0.928834	1.12572	0.83609	1.14696	1.06161	1.03756	0.753421	1.04328	0.950419	#N/A	#N/A	#N/A	#N/A	#N/A	#N/A	#N/A	#N/A	#N/A	#N/A	#N/A	#N/A	18	ENSG00000103111	MON1B	protein_coding	MON1 homolog B, secretory trafficking associated [Source:HGNC Symbol;Acc:HGNC:25020]
IL16	#N/A	#N/A	#N/A	#N/A	#N/A	#N/A	#N/A	#N/A	#N/A	#N/A	#N/A	#N/A	#N/A	#N/A	#N/A	#N/A	#N/A	#N/A	#N/A	#N/A	#N/A	#N/A	#N/A	#N/A	#N/A	#N/A	#N/A	#N/A	#N/A	#N/A	1.85631	#N/A	#N/A	0.470827	6.55328	0.232824	3.77893	4.96534	3.87542	3.43591	7.05729	2.29051	5.25606	4.87528	4.10812	0.70564	5.16351	4.19222	#N/A	4.19896	5.23463	#N/A	#N/A	#N/A	#N/A	#N/A	#N/A	#N/A	#N/A	#N/A	#N/A	#N/A	#N/A	18	ENSG00000172349	IL16	protein_coding	interleukin 16 [Source:HGNC Symbol;Acc:HGNC:5980]
CHKB	#N/A	#N/A	#N/A	#N/A	#N/A	#N/A	#N/A	#N/A	#N/A	#N/A	#N/A	#N/A	#N/A	#N/A	#N/A	#N/A	#N/A	#N/A	#N/A	#N/A	#N/A	#N/A	#N/A	#N/A	#N/A	#N/A	#N/A	#N/A	#N/A	#N/A	0.652589	#N/A	#N/A	#N/A	0.774445	#N/A	0.794308	0.895528	0.714734	0.83687	0.856965	0.905419	0.840938	0.791993	1.01763	1.29618	1.03371	1.01242	1.94027	0.808693	0.846508	#N/A	#N/A	#N/A	#N/A	0.969926	#N/A	#N/A	#N/A	#N/A	#N/A	#N/A	#N/A	18	ENSG00000100288	CHKB	protein_coding	choline kinase beta [Source:HGNC Symbol;Acc:HGNC:1938]
TBK1	#N/A	#N/A	#N/A	#N/A	#N/A	#N/A	#N/A	#N/A	#N/A	#N/A	#N/A	#N/A	#N/A	#N/A	#N/A	#N/A	#N/A	#N/A	#N/A	#N/A	#N/A	#N/A	#N/A	#N/A	#N/A	#N/A	#N/A	#N/A	#N/A	#N/A	#N/A	1.00417	#N/A	#N/A	0.642325	#N/A	0.656896	0.65464	0.567212	0.55841	0.597676	0.723459	0.602389	0.67733	0.55752	0.732496	0.557221	0.678401	0.956006	0.680793	#N/A	#N/A	0.542554	#N/A	#N/A	1.0016	#N/A	#N/A	#N/A	#N/A	#N/A	#N/A	#N/A	18	ENSG00000183735	TBK1	protein_coding	TANK binding kinase 1 [Source:HGNC Symbol;Acc:HGNC:11584]
PLAGL1	#N/A	#N/A	#N/A	#N/A	#N/A	#N/A	#N/A	#N/A	#N/A	#N/A	#N/A	#N/A	#N/A	#N/A	#N/A	#N/A	#N/A	#N/A	#N/A	#N/A	#N/A	#N/A	#N/A	#N/A	#N/A	#N/A	#N/A	#N/A	#N/A	#N/A	#N/A	#N/A	#N/A	#N/A	3.01252	2.84056	2.10689	2.81249	2.38757	2.91645	3.11634	2.97065	1.62235	1.68651	1.73673	1.67678	1.37043	1.57892	#N/A	1.32233	2.49309	#N/A	#N/A	#N/A	#N/A	#N/A	#N/A	#N/A	#N/A	#N/A	#N/A	2.19463	2.01156	18	ENSG00000118495	PLAGL1	protein_coding	PLAG1 like zinc finger 1 [Source:HGNC Symbol;Acc:HGNC:9046]
SLC41A2	#N/A	#N/A	#N/A	#N/A	#N/A	#N/A	#N/A	#N/A	#N/A	#N/A	#N/A	#N/A	#N/A	#N/A	#N/A	#N/A	#N/A	#N/A	#N/A	#N/A	#N/A	#N/A	#N/A	#N/A	#N/A	#N/A	#N/A	#N/A	#N/A	#N/A	#N/A	#N/A	#N/A	#N/A	4.48245	0.133602	3.35181	4.32817	4.83028	4.34099	4.8939	0.758387	4.09583	1.41517	0.713038	0.387098	2.44776	3.89944	#N/A	4.17827	3.16491	0.660888	#N/A	#N/A	0.253063	#N/A	#N/A	#N/A	#N/A	#N/A	#N/A	#N/A	#N/A	18	ENSG00000136052	SLC41A2	protein_coding	solute carrier family 41 member 2 [Source:HGNC Symbol;Acc:HGNC:31045]
PLXNB2	#N/A	#N/A	#N/A	#N/A	#N/A	#N/A	#N/A	#N/A	#N/A	#N/A	#N/A	#N/A	#N/A	#N/A	#N/A	#N/A	#N/A	#N/A	#N/A	#N/A	#N/A	#N/A	#N/A	#N/A	#N/A	#N/A	#N/A	#N/A	#N/A	#N/A	#N/A	#N/A	#N/A	#N/A	4.05888	0.196208	3.14942	5.03306	3.68144	4.89545	4.97382	2.55993	4.54856	3.23059	2.44415	0.26019	3.94165	3.70983	0.36337	3.26975	3.41827	#N/A	#N/A	#N/A	#N/A	#N/A	#N/A	#N/A	#N/A	#N/A	#N/A	0.217405	#N/A	18	ENSG00000196576	PLXNB2	protein_coding	plexin B2 [Source:HGNC Symbol;Acc:HGNC:9104]
NBPF11	#N/A	#N/A	#N/A	#N/A	#N/A	#N/A	#N/A	#N/A	#N/A	#N/A	#N/A	#N/A	#N/A	#N/A	#N/A	#N/A	#N/A	#N/A	#N/A	#N/A	#N/A	#N/A	#N/A	#N/A	#N/A	#N/A	#N/A	#N/A	#N/A	#N/A	#N/A	#N/A	#N/A	#N/A	1.35568	#N/A	1.02441	1.23878	1.10383	1.18542	1.1215	1.27223	1.15387	1.20126	1.26261	1.48157	1.05093	1.33183	1.49119	1.16676	1.09558	#N/A	#N/A	#N/A	#N/A	1.24979	#N/A	#N/A	#N/A	#N/A	0.802925	#N/A	#N/A	18	ENSG00000263956	NBPF11	protein_coding	NBPF member 11 [Source:HGNC Symbol;Acc:HGNC:31993]
SEC24B-AS1	#N/A	#N/A	#N/A	#N/A	#N/A	#N/A	#N/A	#N/A	#N/A	#N/A	#N/A	#N/A	#N/A	#N/A	#N/A	#N/A	#N/A	#N/A	#N/A	#N/A	#N/A	#N/A	#N/A	#N/A	#N/A	#N/A	#N/A	#N/A	#N/A	#N/A	#N/A	#N/A	#N/A	#N/A	2.06098	0.225766	1.87634	2.07382	2.24342	1.82874	1.79757	1.01605	1.83732	1.65233	1.66752	1.17023	1.76904	2.02117	#N/A	1.73392	1.38356	#N/A	0.957035	#N/A	#N/A	#N/A	#N/A	#N/A	#N/A	#N/A	#N/A	0.348497	#N/A	18	ENSG00000247950	SEC24B-AS1	lncRNA	SEC24B antisense RNA 1 [Source:HGNC Symbol;Acc:HGNC:44003]
ZMAT1	#N/A	#N/A	#N/A	#N/A	#N/A	#N/A	#N/A	#N/A	#N/A	#N/A	#N/A	#N/A	#N/A	#N/A	#N/A	#N/A	#N/A	#N/A	#N/A	#N/A	#N/A	#N/A	#N/A	#N/A	#N/A	#N/A	#N/A	#N/A	#N/A	#N/A	#N/A	#N/A	#N/A	#N/A	0.754352	1.34082	1.18084	1.00052	1.24215	1.03073	0.888536	0.808947	1.1629	1.11944	1.09783	1.15239	0.980327	1.11427	#N/A	1.21361	0.728057	0.53751	#N/A	#N/A	#N/A	#N/A	#N/A	#N/A	#N/A	#N/A	#N/A	#N/A	1.23046	18	ENSG00000166432	ZMAT1	protein_coding	zinc finger matrin-type 1 [Source:HGNC Symbol;Acc:HGNC:29377]
#287917	#N/A	#N/A	#N/A	#N/A	#N/A	#N/A	#N/A	#N/A	#N/A	#N/A	#N/A	#N/A	#N/A	#N/A	#N/A	#N/A	#N/A	#N/A	#N/A	#N/A	#N/A	#N/A	#N/A	#N/A	#N/A	#N/A	#N/A	#N/A	#N/A	#N/A	#N/A	#N/A	#N/A	#N/A	0.908803	0.107524	0.622254	1.10802	1.46333	1.3555	2.19801	0.213837	2.50166	0.159746	0.148084	0.181837	1.87936	0.761544	0.160853	0.732579	1.05661	#N/A	#N/A	#N/A	#N/A	#N/A	#N/A	#N/A	#N/A	#N/A	#N/A	0.122637	#N/A	18	ENSG00000287917		lncRNA	novel transcript, antisense to POLA2
ATR	#N/A	#N/A	#N/A	#N/A	#N/A	#N/A	#N/A	#N/A	#N/A	#N/A	#N/A	#N/A	#N/A	#N/A	#N/A	#N/A	#N/A	#N/A	#N/A	#N/A	#N/A	#N/A	#N/A	#N/A	#N/A	#N/A	#N/A	#N/A	#N/A	#N/A	#N/A	#N/A	#N/A	#N/A	0.711123	1.2119	0.569856	0.687628	0.655099	0.624363	0.665626	0.725614	0.58512	0.712226	0.789423	0.483098	0.541445	0.634516	0.987961	0.568484	0.750375	#N/A	#N/A	#N/A	#N/A	#N/A	#N/A	#N/A	#N/A	#N/A	0.556553	#N/A	#N/A	18	ENSG00000175054	ATR	protein_coding	ATR serine/threonine kinase [Source:HGNC Symbol;Acc:HGNC:882]
GRK3	#N/A	#N/A	#N/A	#N/A	#N/A	#N/A	#N/A	#N/A	#N/A	#N/A	#N/A	#N/A	#N/A	#N/A	#N/A	#N/A	#N/A	#N/A	#N/A	#N/A	#N/A	#N/A	#N/A	#N/A	#N/A	#N/A	#N/A	#N/A	#N/A	#N/A	#N/A	#N/A	#N/A	#N/A	1.26684	2.04743	1.05796	1.39785	1.45026	1.28896	1.25104	0.86344	1.59678	1.28557	2.06242	1.89891	1.37239	1.6336	#N/A	1.43258	1.31682	#N/A	#N/A	#N/A	#N/A	#N/A	#N/A	#N/A	#N/A	#N/A	#N/A	1.00135	0.899518	18	ENSG00000100077	GRK3	protein_coding	G protein-coupled receptor kinase 3 [Source:HGNC Symbol;Acc:HGNC:290]
NECAP2	#N/A	#N/A	#N/A	#N/A	#N/A	#N/A	#N/A	#N/A	#N/A	#N/A	#N/A	#N/A	#N/A	#N/A	#N/A	#N/A	#N/A	#N/A	#N/A	#N/A	#N/A	#N/A	#N/A	#N/A	#N/A	#N/A	#N/A	#N/A	#N/A	#N/A	#N/A	#N/A	#N/A	#N/A	1.00974	#N/A	1.12879	0.935858	0.916357	0.761826	0.967794	0.865678	0.898789	1.0504	1.17643	1.1839	0.961514	0.936009	1.47965	0.849379	1.09521	#N/A	#N/A	1.00328	#N/A	#N/A	#N/A	#N/A	#N/A	#N/A	#N/A	#N/A	1.57556	18	ENSG00000157191	NECAP2	protein_coding	NECAP endocytosis associated 2 [Source:HGNC Symbol;Acc:HGNC:25528]
WASHC4	#N/A	#N/A	#N/A	#N/A	#N/A	#N/A	#N/A	#N/A	#N/A	#N/A	#N/A	#N/A	#N/A	#N/A	#N/A	#N/A	#N/A	#N/A	#N/A	#N/A	#N/A	#N/A	#N/A	#N/A	#N/A	#N/A	#N/A	#N/A	#N/A	#N/A	#N/A	#N/A	#N/A	#N/A	0.510344	0.959748	0.672851	0.550854	0.522489	0.469806	0.515232	0.535413	0.463007	0.507757	0.56769	0.641359	0.483199	0.666701	1.34316	0.450897	0.435543	#N/A	#N/A	#N/A	#N/A	#N/A	#N/A	#N/A	#N/A	#N/A	#N/A	0.882065	#N/A	18	ENSG00000136051	WASHC4	protein_coding	WASH complex subunit 4 [Source:HGNC Symbol;Acc:HGNC:29174]
AGAP3	#N/A	#N/A	#N/A	#N/A	#N/A	#N/A	#N/A	#N/A	#N/A	#N/A	#N/A	#N/A	#N/A	#N/A	#N/A	#N/A	#N/A	#N/A	#N/A	#N/A	#N/A	#N/A	#N/A	#N/A	#N/A	#N/A	#N/A	#N/A	#N/A	#N/A	#N/A	#N/A	#N/A	#N/A	1.28665	#N/A	1.34953	1.46249	1.20549	1.09756	1.25518	1.05798	1.02771	1.0355	1.037	1.01952	1.00676	1.16017	#N/A	0.975307	1.28728	0.869006	#N/A	#N/A	1.14532	1.11199	#N/A	#N/A	#N/A	#N/A	#N/A	#N/A	#N/A	18	ENSG00000133612	AGAP3	protein_coding	ArfGAP with GTPase domain, ankyrin repeat and PH domain 3 [Source:HGNC Symbol;Acc:HGNC:16923]
ZWILCH	#N/A	#N/A	#N/A	#N/A	#N/A	#N/A	#N/A	#N/A	#N/A	#N/A	#N/A	#N/A	#N/A	#N/A	#N/A	#N/A	#N/A	#N/A	#N/A	#N/A	#N/A	#N/A	#N/A	#N/A	#N/A	#N/A	#N/A	#N/A	#N/A	#N/A	#N/A	#N/A	#N/A	#N/A	1.30633	0.162824	1.25687	1.4163	1.23915	1.76997	1.15606	1.1011	1.35825	0.973268	1.47771	0.732417	1.27211	1.27938	#N/A	1.33343	1.78474	#N/A	#N/A	#N/A	#N/A	#N/A	#N/A	0.17628	#N/A	#N/A	0.215078	#N/A	#N/A	18	ENSG00000174442	ZWILCH	protein_coding	zwilch kinetochore protein [Source:HGNC Symbol;Acc:HGNC:25468]
PHF1#112511	1.99995	#N/A	#N/A	#N/A	#N/A	#N/A	#N/A	#N/A	#N/A	0.614906	#N/A	#N/A	#N/A	#N/A	#N/A	#N/A	#N/A	#N/A	#N/A	#N/A	#N/A	#N/A	#N/A	#N/A	#N/A	#N/A	1.23607	#N/A	1.14611	#N/A	#N/A	#N/A	#N/A	#N/A	0.609476	1.41055	0.739402	0.579198	#N/A	#N/A	0.547382	0.700732	0.624037	0.765216	0.947468	#N/A	0.663616	0.828677	2.67126	0.647501	#N/A	#N/A	#N/A	#N/A	#N/A	#N/A	#N/A	#N/A	#N/A	#N/A	#N/A	#N/A	#N/A	17	ENSG00000112511	PHF1	protein_coding	PHD finger protein 1 [Source:HGNC Symbol;Acc:HGNC:8919]
ADA	0.126103	#N/A	#N/A	#N/A	#N/A	#N/A	#N/A	#N/A	#N/A	#N/A	#N/A	#N/A	#N/A	#N/A	#N/A	#N/A	#N/A	#N/A	#N/A	#N/A	#N/A	#N/A	#N/A	#N/A	#N/A	#N/A	#N/A	#N/A	#N/A	#N/A	#N/A	#N/A	#N/A	0.145059	0.44329	#N/A	0.231107	0.382288	0.325799	0.853566	1.12326	0.182362	3.96745	0.18736	0.300684	0.168141	2.67386	1.05984	#N/A	0.305776	2.17466	#N/A	#N/A	#N/A	#N/A	#N/A	#N/A	#N/A	#N/A	#N/A	#N/A	#N/A	#N/A	17	ENSG00000196839	ADA	protein_coding	adenosine deaminase [Source:HGNC Symbol;Acc:HGNC:186]
NPIPB3	0.889135	#N/A	#N/A	#N/A	#N/A	0.258493	#N/A	#N/A	#N/A	#N/A	#N/A	#N/A	#N/A	#N/A	#N/A	#N/A	0.651262	#N/A	#N/A	0.511588	#N/A	#N/A	#N/A	#N/A	#N/A	#N/A	#N/A	#N/A	#N/A	#N/A	#N/A	#N/A	#N/A	1.2872	#N/A	#N/A	#N/A	#N/A	0.982921	0.69279	#N/A	0.754667	#N/A	#N/A	0.991913	#N/A	0.659766	0.748543	0.910635	0.763331	#N/A	#N/A	#N/A	#N/A	1.04638	0.719712	#N/A	0.659153	#N/A	#N/A	#N/A	0.885096	#N/A	17	ENSG00000169246	NPIPB3	protein_coding	nuclear pore complex interacting protein family member B3 [Source:HGNC Symbol;Acc:HGNC:28989]
EPHA1-AS1#229153	0.112774	#N/A	#N/A	#N/A	#N/A	#N/A	#N/A	#N/A	#N/A	#N/A	#N/A	#N/A	#N/A	#N/A	#N/A	#N/A	#N/A	#N/A	#N/A	#N/A	#N/A	#N/A	#N/A	#N/A	#N/A	#N/A	#N/A	#N/A	#N/A	#N/A	#N/A	#N/A	#N/A	#N/A	0.293455	0.122159	0.340775	0.368477	0.517801	0.861897	3.9285	0.168765	2.3988	0.308808	0.184007	0.182761	0.99644	0.40781	#N/A	1.11294	0.447956	#N/A	#N/A	#N/A	#N/A	#N/A	#N/A	#N/A	#N/A	#N/A	#N/A	#N/A	#N/A	17	ENSG00000229153	EPHA1-AS1	lncRNA	EPHA1 antisense RNA 1 [Source:HGNC Symbol;Acc:HGNC:27799]
ZNF225-AS1	0.176133	#N/A	#N/A	#N/A	#N/A	#N/A	#N/A	#N/A	#N/A	1.13083	#N/A	#N/A	#N/A	#N/A	#N/A	#N/A	#N/A	#N/A	#N/A	#N/A	#N/A	#N/A	1.02305	#N/A	#N/A	#N/A	#N/A	#N/A	#N/A	#N/A	#N/A	#N/A	#N/A	#N/A	0.99354	#N/A	1.30296	1.09174	1.248	1.43776	#N/A	1.30735	1.3564	1.61049	1.66913	0.663706	0.987559	1.27023	#N/A	1.1737	0.996711	#N/A	#N/A	#N/A	#N/A	#N/A	#N/A	#N/A	#N/A	#N/A	#N/A	#N/A	#N/A	17	ENSG00000186019	ZNF225-AS1	lncRNA	ZNF225 and ZNF224 antisense RNA 1 [Source:HGNC Symbol;Acc:HGNC:55916]
SURF2#148291	0.0607056	#N/A	#N/A	#N/A	#N/A	#N/A	#N/A	#N/A	#N/A	0.0402991	#N/A	#N/A	#N/A	#N/A	#N/A	#N/A	#N/A	#N/A	#N/A	#N/A	#N/A	#N/A	#N/A	#N/A	#N/A	#N/A	#N/A	#N/A	#N/A	#N/A	#N/A	#N/A	#N/A	#N/A	0.118342	#N/A	0.0835023	0.10267	0.0411395	0.0704967	0.102952	0.122496	0.0776049	0.098812	0.118673	0.100229	0.103517	0.0981157	#N/A	0.0966345	0.0955536	#N/A	#N/A	#N/A	#N/A	#N/A	#N/A	#N/A	#N/A	#N/A	#N/A	#N/A	#N/A	17	ENSG00000148291	SURF2	protein_coding	surfeit 2 [Source:HGNC Symbol;Acc:HGNC:11475]
#285744	0.100207	#N/A	0.0252009	#N/A	#N/A	#N/A	#N/A	#N/A	#N/A	#N/A	#N/A	#N/A	#N/A	#N/A	#N/A	#N/A	#N/A	#N/A	#N/A	#N/A	#N/A	#N/A	#N/A	#N/A	#N/A	#N/A	#N/A	#N/A	#N/A	#N/A	#N/A	#N/A	#N/A	#N/A	0.127431	#N/A	0.0620764	0.14066	0.137956	0.0999068	0.405209	#N/A	0.305995	0.12548	0.119619	#N/A	0.281217	0.117574	#N/A	0.0913022	0.130516	0.0968483	#N/A	0.0695297	#N/A	#N/A	#N/A	#N/A	#N/A	#N/A	#N/A	#N/A	#N/A	17	ENSG00000285744		lncRNA	novel transcript
ZBTB8A	1.11036	4.55267	#N/A	#N/A	#N/A	#N/A	#N/A	#N/A	#N/A	#N/A	#N/A	#N/A	#N/A	#N/A	#N/A	#N/A	#N/A	#N/A	#N/A	#N/A	#N/A	#N/A	#N/A	#N/A	#N/A	1.01633	1.82263	2.36497	2.485	1.59948	0.481315	#N/A	#N/A	0.752124	0.435838	#N/A	#N/A	#N/A	#N/A	#N/A	#N/A	0.544465	#N/A	#N/A	#N/A	#N/A	#N/A	#N/A	#N/A	#N/A	0.553433	0.817575	0.53076	#N/A	0.958974	#N/A	#N/A	#N/A	#N/A	#N/A	#N/A	2.88091	2.59702	17	ENSG00000160062	ZBTB8A	protein_coding	zinc finger and BTB domain containing 8A [Source:HGNC Symbol;Acc:HGNC:24172]
CDKL5	1.05997	#N/A	#N/A	#N/A	#N/A	#N/A	#N/A	#N/A	#N/A	#N/A	#N/A	#N/A	#N/A	#N/A	#N/A	#N/A	#N/A	#N/A	#N/A	#N/A	#N/A	#N/A	#N/A	#N/A	#N/A	#N/A	#N/A	#N/A	#N/A	#N/A	0.506741	#N/A	0.804693	1.04372	0.501995	#N/A	#N/A	0.564378	0.499906	0.510706	0.490274	#N/A	0.508799	0.602938	0.627217	0.951724	#N/A	0.601119	#N/A	#N/A	0.503886	#N/A	#N/A	#N/A	#N/A	#N/A	#N/A	#N/A	#N/A	#N/A	#N/A	1.81018	3.09094	17	ENSG00000008086	CDKL5	protein_coding	cyclin dependent kinase like 5 [Source:HGNC Symbol;Acc:HGNC:11411]
PIK3CD	0.15507	#N/A	#N/A	#N/A	#N/A	#N/A	#N/A	#N/A	#N/A	#N/A	#N/A	#N/A	#N/A	#N/A	#N/A	#N/A	#N/A	#N/A	#N/A	#N/A	#N/A	#N/A	#N/A	#N/A	#N/A	#N/A	#N/A	#N/A	#N/A	#N/A	#N/A	#N/A	#N/A	#N/A	3.19394	0.122227	1.40625	2.77775	1.78346	2.31456	4.05085	0.313922	2.37533	1.06874	0.847018	0.280264	2.32556	2.72708	#N/A	1.61099	3.97879	#N/A	#N/A	#N/A	#N/A	#N/A	#N/A	#N/A	#N/A	#N/A	#N/A	#N/A	#N/A	17	ENSG00000171608	PIK3CD	protein_coding	phosphatidylinositol-4,5-bisphosphate 3-kinase catalytic subunit delta [Source:HGNC Symbol;Acc:HGNC:8977]
LAMA2	#N/A	2.80345	#N/A	#N/A	#N/A	0.760487	#N/A	1.07967	#N/A	#N/A	#N/A	#N/A	#N/A	#N/A	#N/A	#N/A	#N/A	#N/A	#N/A	#N/A	#N/A	#N/A	#N/A	#N/A	#N/A	#N/A	2.59463	2.60515	3.10816	1.35444	#N/A	#N/A	#N/A	#N/A	0.519622	#N/A	#N/A	#N/A	#N/A	#N/A	#N/A	#N/A	#N/A	#N/A	#N/A	#N/A	#N/A	#N/A	#N/A	#N/A	#N/A	1.75566	1.127	0.860728	2.51575	1.22211	#N/A	1.43994	0.777264	#N/A	#N/A	3.28881	2.86406	17	ENSG00000196569	LAMA2	protein_coding	laminin subunit alpha 2 [Source:HGNC Symbol;Acc:HGNC:6482]
PLIN1	#N/A	0.0303311	0.00887148	#N/A	0.00984259	0.0111344	#N/A	#N/A	#N/A	#N/A	0.00700809	0.0164728	#N/A	#N/A	#N/A	#N/A	0.0469541	0.075485	#N/A	0.0364179	#N/A	#N/A	#N/A	#N/A	#N/A	0.0258936	#N/A	0.0611433	0.0652528	#N/A	#N/A	#N/A	#N/A	0.00624806	#N/A	#N/A	#N/A	#N/A	#N/A	#N/A	#N/A	#N/A	#N/A	#N/A	#N/A	#N/A	#N/A	#N/A	0.0360544	#N/A	#N/A	#N/A	#N/A	#N/A	0.014644	#N/A	#N/A	#N/A	#N/A	#N/A	#N/A	0.0470343	0.00601087	17	ENSG00000166819	PLIN1	protein_coding	perilipin 1 [Source:HGNC Symbol;Acc:HGNC:9076]
MBNL2	#N/A	1.25701	#N/A	#N/A	#N/A	#N/A	#N/A	#N/A	#N/A	#N/A	#N/A	#N/A	#N/A	0.303176	0.365037	0.368917	#N/A	#N/A	#N/A	1.05339	#N/A	0.589779	#N/A	0.913864	#N/A	#N/A	0.385548	0.438407	0.859472	#N/A	0.85251	#N/A	0.924568	0.61485	#N/A	#N/A	#N/A	#N/A	#N/A	#N/A	#N/A	#N/A	#N/A	#N/A	#N/A	#N/A	#N/A	#N/A	#N/A	0.354447	#N/A	#N/A	#N/A	#N/A	#N/A	#N/A	0.786928	#N/A	#N/A	#N/A	#N/A	0.94649	1.63291	17	ENSG00000139793	MBNL2	protein_coding	muscleblind like splicing regulator 2 [Source:HGNC Symbol;Acc:HGNC:16746]
STAG1	#N/A	0.742833	#N/A	#N/A	#N/A	0.431759	#N/A	#N/A	#N/A	#N/A	#N/A	#N/A	#N/A	#N/A	#N/A	#N/A	#N/A	#N/A	#N/A	0.670402	#N/A	#N/A	#N/A	#N/A	#N/A	#N/A	#N/A	#N/A	0.406725	#N/A	#N/A	#N/A	#N/A	#N/A	0.527767	0.67417	#N/A	0.455001	#N/A	0.378549	0.465482	0.811095	#N/A	#N/A	#N/A	0.669802	#N/A	0.337447	0.887188	#N/A	0.415263	#N/A	#N/A	#N/A	#N/A	0.399055	0.542409	#N/A	#N/A	#N/A	#N/A	0.650001	#N/A	17	ENSG00000118007	STAG1	protein_coding	stromal antigen 1 [Source:HGNC Symbol;Acc:HGNC:11354]
#232295	#N/A	1.36157	#N/A	#N/A	#N/A	#N/A	#N/A	#N/A	#N/A	#N/A	#N/A	#N/A	#N/A	1.18227	2.13961	1.6934	0.896485	1.07216	1.73935	2.02259	2.11832	1.34063	#N/A	1.37683	#N/A	#N/A	1.71833	1.51635	2.13955	#N/A	0.851585	#N/A	#N/A	#N/A	#N/A	#N/A	#N/A	#N/A	#N/A	#N/A	#N/A	#N/A	#N/A	#N/A	#N/A	#N/A	#N/A	#N/A	#N/A	#N/A	#N/A	#N/A	#N/A	#N/A	#N/A	#N/A	#N/A	#N/A	#N/A	#N/A	#N/A	2.83737	2.52555	17	ENSG00000232295		lncRNA	novel transcript, antisense OGFRL1
POLB	#N/A	0.853671	0.80131	#N/A	#N/A	0.976798	#N/A	#N/A	#N/A	#N/A	#N/A	#N/A	#N/A	2.55911	1.73806	1.39945	#N/A	1.89344	#N/A	1.55432	1.69646	2.279	#N/A	1.6588	4.14611	#N/A	#N/A	#N/A	#N/A	#N/A	#N/A	#N/A	#N/A	#N/A	#N/A	#N/A	#N/A	#N/A	#N/A	#N/A	#N/A	#N/A	#N/A	#N/A	#N/A	#N/A	#N/A	#N/A	#N/A	#N/A	#N/A	2.31964	0.881605	1.67938	3.38206	#N/A	#N/A	3.93447	#N/A	#N/A	#N/A	#N/A	#N/A	17	ENSG00000070501	POLB	protein_coding	DNA polymerase beta [Source:HGNC Symbol;Acc:HGNC:9174]
PRKAB1	#N/A	0.260764	#N/A	#N/A	#N/A	#N/A	#N/A	#N/A	#N/A	#N/A	#N/A	#N/A	#N/A	1.24904	#N/A	1.10028	0.904269	1.95155	#N/A	#N/A	#N/A	#N/A	1.16802	#N/A	#N/A	#N/A	#N/A	#N/A	1.16968	#N/A	#N/A	#N/A	#N/A	#N/A	0.742208	#N/A	1.03859	0.818467	0.723212	1.0046	0.809069	0.995134	#N/A	#N/A	1.17475	1.08874	#N/A	0.898409	#N/A	#N/A	#N/A	#N/A	#N/A	#N/A	#N/A	#N/A	#N/A	#N/A	#N/A	#N/A	#N/A	#N/A	#N/A	17	ENSG00000111725	PRKAB1	protein_coding	protein kinase AMP-activated non-catalytic subunit beta 1 [Source:HGNC Symbol;Acc:HGNC:9378]
#254733	#N/A	1.37259	0.672282	#N/A	#N/A	#N/A	#N/A	#N/A	#N/A	#N/A	#N/A	#N/A	#N/A	1.1123	1.22372	0.879943	1.32912	1.6556	1.14319	2.37373	1.49506	1.04954	#N/A	1.13013	#N/A	#N/A	1.23392	0.965032	1.28183	#N/A	#N/A	#N/A	#N/A	#N/A	#N/A	#N/A	#N/A	#N/A	#N/A	#N/A	#N/A	#N/A	#N/A	#N/A	#N/A	#N/A	#N/A	#N/A	#N/A	#N/A	#N/A	#N/A	#N/A	#N/A	#N/A	#N/A	#N/A	#N/A	#N/A	#N/A	#N/A	1.37437	2.48545	17	ENSG00000254733		lncRNA	novel transcript, antisense to ME3
ATXN7L1	#N/A	1.25976	#N/A	#N/A	#N/A	0.601575	#N/A	#N/A	#N/A	#N/A	#N/A	#N/A	#N/A	#N/A	#N/A	#N/A	0.757406	#N/A	#N/A	#N/A	#N/A	#N/A	#N/A	#N/A	#N/A	#N/A	#N/A	#N/A	#N/A	#N/A	#N/A	#N/A	#N/A	#N/A	0.684857	#N/A	#N/A	0.654436	0.553296	0.828514	0.868094	0.978593	0.372469	0.455005	0.605143	0.764856	#N/A	0.469036	0.668203	0.555605	1.03388	#N/A	#N/A	#N/A	#N/A	#N/A	#N/A	#N/A	#N/A	#N/A	#N/A	#N/A	#N/A	17	ENSG00000146776	ATXN7L1	protein_coding	ataxin 7 like 1 [Source:HGNC Symbol;Acc:HGNC:22210]
AVEN	#N/A	1.33228	#N/A	#N/A	#N/A	#N/A	#N/A	#N/A	#N/A	#N/A	#N/A	#N/A	#N/A	#N/A	#N/A	#N/A	0.866822	#N/A	#N/A	1.87713	#N/A	#N/A	#N/A	#N/A	#N/A	1.0054	#N/A	1.01891	1.11053	#N/A	#N/A	#N/A	#N/A	#N/A	0.530316	0.897518	#N/A	0.495452	0.482162	0.533816	#N/A	0.565317	0.511782	0.445601	#N/A	#N/A	#N/A	0.489892	#N/A	0.641614	#N/A	#N/A	#N/A	#N/A	#N/A	#N/A	#N/A	#N/A	#N/A	#N/A	#N/A	0.976863	#N/A	17	ENSG00000169857	AVEN	protein_coding	apoptosis and caspase activation inhibitor [Source:HGNC Symbol;Acc:HGNC:13509]
LINC02664	#N/A	0.0790648	#N/A	#N/A	#N/A	#N/A	#N/A	#N/A	#N/A	#N/A	#N/A	#N/A	#N/A	#N/A	#N/A	#N/A	#N/A	#N/A	#N/A	#N/A	#N/A	#N/A	#N/A	#N/A	#N/A	#N/A	#N/A	#N/A	#N/A	#N/A	#N/A	#N/A	#N/A	#N/A	2.52047	#N/A	2.47477	2.27661	1.98223	1.93146	2.48947	1.11578	3.05678	0.564606	0.387379	0.302055	2.51315	2.20058	#N/A	1.91682	2.38222	#N/A	#N/A	#N/A	#N/A	#N/A	#N/A	#N/A	#N/A	#N/A	#N/A	#N/A	0.097341	17	ENSG00000272381	LINC02664	lncRNA	long intergenic non-protein coding RNA 2664 [Source:HGNC Symbol;Acc:HGNC:54150]
#286724	#N/A	0.440719	#N/A	#N/A	#N/A	#N/A	#N/A	#N/A	#N/A	#N/A	#N/A	#N/A	#N/A	#N/A	#N/A	#N/A	#N/A	#N/A	#N/A	#N/A	#N/A	#N/A	#N/A	#N/A	#N/A	#N/A	#N/A	#N/A	#N/A	#N/A	#N/A	#N/A	#N/A	#N/A	#N/A	0.929288	0.809364	0.791113	1.33723	0.813261	0.709417	#N/A	1.26751	1.30019	1.99969	#N/A	1.05655	0.91589	#N/A	1.41557	0.81451	#N/A	#N/A	#N/A	#N/A	#N/A	0.443852	#N/A	#N/A	#N/A	#N/A	2.78677	1.09445	17	ENSG00000286724		lncRNA	novel transcript, antisense to ADGRG2and PHKA2
FLYWCH2	#N/A	0.567738	#N/A	#N/A	#N/A	#N/A	#N/A	#N/A	#N/A	#N/A	#N/A	#N/A	#N/A	1.04455	#N/A	#N/A	#N/A	1.28497	#N/A	1.02494	#N/A	1.55052	#N/A	#N/A	#N/A	#N/A	1.66057	1.52448	2.28876	#N/A	0.656709	#N/A	#N/A	#N/A	#N/A	#N/A	0.874956	#N/A	#N/A	#N/A	#N/A	0.849417	#N/A	#N/A	#N/A	0.750767	#N/A	#N/A	0.916019	#N/A	0.972408	#N/A	#N/A	#N/A	#N/A	0.98681	#N/A	#N/A	#N/A	#N/A	#N/A	1.88213	1.41003	17	ENSG00000162076	FLYWCH2	protein_coding	FLYWCH family member 2 [Source:HGNC Symbol;Acc:HGNC:25178]
MOK	#N/A	0.701517	1.45016	#N/A	1.29838	1.87015	#N/A	#N/A	0.704969	0.853266	0.313612	#N/A	#N/A	#N/A	#N/A	#N/A	#N/A	#N/A	#N/A	#N/A	#N/A	#N/A	#N/A	#N/A	#N/A	#N/A	1.56543	1.69458	1.6317	#N/A	#N/A	#N/A	#N/A	#N/A	#N/A	#N/A	#N/A	0.708846	#N/A	#N/A	#N/A	#N/A	#N/A	0.703024	#N/A	1.53261	#N/A	#N/A	1.1277	#N/A	#N/A	#N/A	#N/A	#N/A	#N/A	#N/A	0.80495	#N/A	#N/A	#N/A	#N/A	1.75654	1.56388	17	ENSG00000080823	MOK	protein_coding	MOK protein kinase [Source:HGNC Symbol;Acc:HGNC:9833]
TCP1	#N/A	0.131401	#N/A	#N/A	#N/A	#N/A	#N/A	#N/A	#N/A	#N/A	#N/A	#N/A	#N/A	#N/A	#N/A	#N/A	#N/A	#N/A	#N/A	#N/A	#N/A	0.192673	#N/A	#N/A	#N/A	#N/A	#N/A	#N/A	#N/A	#N/A	#N/A	#N/A	#N/A	#N/A	2.30628	#N/A	1.72119	2.04563	0.841935	1.49709	1.94281	1.06592	1.25801	1.52619	1.03112	#N/A	1.63145	1.69673	#N/A	1.15778	1.49925	#N/A	0.620052	#N/A	#N/A	#N/A	#N/A	#N/A	#N/A	#N/A	#N/A	#N/A	#N/A	17	ENSG00000120438	TCP1	protein_coding	t-complex 1 [Source:HGNC Symbol;Acc:HGNC:11655]
PVR	#N/A	0.44198	#N/A	#N/A	#N/A	#N/A	#N/A	#N/A	#N/A	#N/A	#N/A	#N/A	#N/A	2.26282	1.10486	1.04606	#N/A	2.44128	1.42446	1.17065	1.22069	1.16525	#N/A	1.00129	#N/A	#N/A	#N/A	#N/A	#N/A	#N/A	#N/A	#N/A	#N/A	#N/A	#N/A	#N/A	#N/A	#N/A	#N/A	#N/A	#N/A	#N/A	#N/A	#N/A	#N/A	#N/A	#N/A	#N/A	1.1621	#N/A	#N/A	1.60171	#N/A	#N/A	4.07415	#N/A	0.551865	1.73827	#N/A	0.460854	#N/A	1.2178	#N/A	17	ENSG00000073008	PVR	protein_coding	PVR cell adhesion molecule [Source:HGNC Symbol;Acc:HGNC:9705]
PRKCD	#N/A	#N/A	#N/A	#N/A	#N/A	#N/A	#N/A	0.0341377	#N/A	0.504738	#N/A	#N/A	#N/A	#N/A	#N/A	#N/A	#N/A	#N/A	#N/A	#N/A	#N/A	#N/A	#N/A	#N/A	#N/A	#N/A	#N/A	#N/A	#N/A	#N/A	#N/A	#N/A	#N/A	#N/A	0.272502	#N/A	0.36823	0.242488	3.25218	1.17204	7.25683	0.228474	3.38326	0.288529	0.17804	0.202649	2.89064	3.24308	#N/A	2.49668	0.245786	#N/A	#N/A	#N/A	#N/A	#N/A	#N/A	#N/A	#N/A	#N/A	#N/A	#N/A	#N/A	17	ENSG00000163932	PRKCD	protein_coding	protein kinase C delta [Source:HGNC Symbol;Acc:HGNC:9399]
#253645	#N/A	#N/A	#N/A	#N/A	#N/A	#N/A	#N/A	0.0356262	#N/A	0.154005	#N/A	#N/A	#N/A	#N/A	#N/A	#N/A	#N/A	#N/A	#N/A	#N/A	#N/A	#N/A	#N/A	#N/A	#N/A	#N/A	#N/A	#N/A	#N/A	#N/A	#N/A	#N/A	#N/A	#N/A	0.296952	#N/A	0.256076	0.307575	0.916503	0.742963	3.45189	0.208075	3.62489	0.26167	0.199196	0.194111	0.460723	0.357351	#N/A	0.770206	0.642203	#N/A	#N/A	#N/A	#N/A	#N/A	#N/A	#N/A	#N/A	#N/A	#N/A	#N/A	#N/A	17	ENSG00000253645		lncRNA	novel transcript
PROSER2-AS1	#N/A	#N/A	0.0853581	#N/A	0.0246687	0.0390225	#N/A	0.0298439	#N/A	#N/A	#N/A	#N/A	#N/A	0.218904	0.148171	#N/A	#N/A	0.15264	#N/A	#N/A	#N/A	#N/A	0.175561	#N/A	#N/A	#N/A	#N/A	0.15181	#N/A	#N/A	0.183867	#N/A	0.146639	#N/A	#N/A	#N/A	#N/A	#N/A	#N/A	0.717046	0.807766	#N/A	#N/A	#N/A	#N/A	#N/A	#N/A	#N/A	#N/A	0.97446	#N/A	0.313119	0.148796	#N/A	0.141659	#N/A	#N/A	#N/A	#N/A	#N/A	#N/A	#N/A	#N/A	17	ENSG00000225778	PROSER2-AS1	lncRNA	PROSER2 antisense RNA 1 [Source:HGNC Symbol;Acc:HGNC:27343]
LINC02725	#N/A	#N/A	#N/A	#N/A	#N/A	#N/A	#N/A	0.0181844	#N/A	#N/A	#N/A	#N/A	#N/A	#N/A	0.107269	0.0778506	#N/A	#N/A	#N/A	#N/A	#N/A	#N/A	#N/A	#N/A	#N/A	#N/A	0.0773519	#N/A	#N/A	#N/A	#N/A	#N/A	0.0881712	#N/A	0.0293814	#N/A	#N/A	0.0262622	0.0512694	0.048517	0.510749	0.0470896	0.883472	0.0865735	0.117959	#N/A	0.0952287	0.0336128	#N/A	0.0221212	#N/A	#N/A	#N/A	#N/A	#N/A	#N/A	#N/A	#N/A	#N/A	#N/A	#N/A	#N/A	#N/A	17	ENSG00000273415	LINC02725	lncRNA	long intergenic non-protein coding RNA 2725 [Source:HGNC Symbol;Acc:HGNC:54242]
LINC03002	#N/A	#N/A	#N/A	#N/A	#N/A	#N/A	#N/A	0.0222204	#N/A	#N/A	#N/A	#N/A	#N/A	0.131305	#N/A	#N/A	#N/A	0.1162	#N/A	#N/A	#N/A	#N/A	#N/A	#N/A	#N/A	#N/A	#N/A	#N/A	#N/A	#N/A	#N/A	#N/A	#N/A	#N/A	0.120705	#N/A	#N/A	0.0705631	0.185314	0.0780454	0.851564	0.0865327	0.302906	0.0932767	0.115217	0.121438	0.214052	0.105281	#N/A	0.189145	0.18574	#N/A	#N/A	#N/A	#N/A	#N/A	#N/A	#N/A	#N/A	#N/A	#N/A	#N/A	#N/A	17	ENSG00000232310	LINC03002	lncRNA	long intergenic non-protein coding RNA 3002 [Source:HGNC Symbol;Acc:HGNC:56123]
PAXIP1-AS2	#N/A	#N/A	#N/A	#N/A	#N/A	#N/A	#N/A	0.362204	#N/A	#N/A	#N/A	#N/A	#N/A	#N/A	#N/A	#N/A	#N/A	#N/A	#N/A	#N/A	#N/A	#N/A	#N/A	#N/A	#N/A	#N/A	#N/A	#N/A	#N/A	#N/A	#N/A	#N/A	#N/A	#N/A	1.30423	0.833391	1.37958	1.03551	1.13254	1.49051	1.03062	1.322	1.0992	0.995694	1.1356	#N/A	0.916482	1.0789	0.849287	1.09434	1.13892	#N/A	#N/A	#N/A	#N/A	#N/A	#N/A	#N/A	#N/A	#N/A	#N/A	#N/A	#N/A	17	ENSG00000214106	PAXIP1-AS2	lncRNA	PAXIP1 antisense RNA 2 [Source:HGNC Symbol;Acc:HGNC:48958]
ILF2	#N/A	#N/A	#N/A	#N/A	#N/A	#N/A	#N/A	#N/A	0.0504801	#N/A	#N/A	#N/A	#N/A	0.74529	#N/A	#N/A	#N/A	0.973812	#N/A	0.250601	#N/A	0.381401	#N/A	#N/A	#N/A	#N/A	#N/A	#N/A	#N/A	#N/A	#N/A	#N/A	0.747937	#N/A	#N/A	#N/A	1.6546	1.28191	1.12309	1.08616	#N/A	1.57818	1.08797	#N/A	1.45415	#N/A	#N/A	#N/A	#N/A	1.07609	#N/A	0.926481	#N/A	#N/A	0.45616	0.315063	#N/A	#N/A	#N/A	#N/A	#N/A	#N/A	#N/A	17	ENSG00000143621	ILF2	protein_coding	interleukin enhancer binding factor 2 [Source:HGNC Symbol;Acc:HGNC:6037]
PIAS2	#N/A	#N/A	#N/A	#N/A	#N/A	#N/A	#N/A	#N/A	1.02559	#N/A	#N/A	#N/A	#N/A	0.655152	#N/A	0.497933	#N/A	0.63402	#N/A	2.49121	0.757317	1.84486	#N/A	#N/A	0.670146	#N/A	#N/A	#N/A	#N/A	#N/A	#N/A	#N/A	#N/A	#N/A	#N/A	#N/A	#N/A	#N/A	#N/A	#N/A	#N/A	#N/A	#N/A	#N/A	#N/A	#N/A	#N/A	#N/A	#N/A	#N/A	#N/A	1.86707	0.837239	1.20894	3.37301	2.17679	1.26651	2.89854	0.834646	1.28414	#N/A	#N/A	#N/A	17	ENSG00000078043	PIAS2	protein_coding	protein inhibitor of activated STAT 2 [Source:HGNC Symbol;Acc:HGNC:17311]
MIA2	#N/A	#N/A	0.599463	#N/A	#N/A	0.982362	#N/A	#N/A	0.81514	#N/A	#N/A	#N/A	#N/A	0.47521	0.409424	#N/A	#N/A	#N/A	#N/A	1.90844	#N/A	1.12752	#N/A	#N/A	0.820492	#N/A	#N/A	#N/A	#N/A	#N/A	#N/A	#N/A	#N/A	#N/A	#N/A	#N/A	#N/A	#N/A	#N/A	#N/A	#N/A	#N/A	#N/A	#N/A	#N/A	#N/A	#N/A	#N/A	#N/A	#N/A	#N/A	1.68549	0.890728	1.47912	2.3387	2.87161	2.95847	3.41759	0.874209	1.83899	#N/A	#N/A	#N/A	17	ENSG00000150527	MIA2	protein_coding	MIA SH3 domain ER export factor 2 [Source:HGNC Symbol;Acc:HGNC:18432]
ATL2	#N/A	#N/A	0.40218	#N/A	#N/A	0.594421	#N/A	#N/A	0.908751	#N/A	#N/A	#N/A	#N/A	#N/A	#N/A	#N/A	#N/A	#N/A	#N/A	1.60141	#N/A	#N/A	#N/A	#N/A	#N/A	#N/A	0.908191	#N/A	0.980035	2.02924	#N/A	#N/A	#N/A	#N/A	#N/A	#N/A	#N/A	#N/A	#N/A	#N/A	#N/A	#N/A	#N/A	#N/A	#N/A	#N/A	#N/A	#N/A	#N/A	#N/A	#N/A	0.819626	#N/A	0.798058	1.94905	1.60708	2.75742	1.90416	0.860942	1.14024	#N/A	1.44892	1.35279	17	ENSG00000119787	ATL2	protein_coding	atlastin GTPase 2 [Source:HGNC Symbol;Acc:HGNC:24047]
GPBP1L1	#N/A	#N/A	#N/A	#N/A	#N/A	#N/A	#N/A	#N/A	0.686789	#N/A	#N/A	#N/A	#N/A	0.392486	0.493433	0.464079	#N/A	0.729667	#N/A	1.50498	#N/A	#N/A	#N/A	1.02105	#N/A	#N/A	#N/A	0.557957	#N/A	#N/A	0.410318	#N/A	0.535034	#N/A	#N/A	#N/A	#N/A	#N/A	#N/A	#N/A	#N/A	#N/A	#N/A	#N/A	#N/A	#N/A	#N/A	#N/A	0.919528	#N/A	#N/A	0.384753	#N/A	#N/A	0.503938	1.0086	1.38863	1.29858	#N/A	#N/A	#N/A	0.585503	#N/A	17	ENSG00000159592	GPBP1L1	protein_coding	GC-rich promoter binding protein 1 like 1 [Source:HGNC Symbol;Acc:HGNC:28843]
TMEM164	#N/A	#N/A	1.28701	#N/A	0.912305	2.02987	#N/A	#N/A	1.00248	#N/A	#N/A	#N/A	#N/A	1.35294	0.614769	1.07984	0.891935	2.02044	1.49279	3.87804	#N/A	2.09947	#N/A	#N/A	#N/A	#N/A	#N/A	#N/A	#N/A	#N/A	#N/A	#N/A	#N/A	#N/A	#N/A	#N/A	#N/A	#N/A	#N/A	#N/A	#N/A	#N/A	#N/A	#N/A	#N/A	#N/A	#N/A	#N/A	#N/A	#N/A	#N/A	1.25258	#N/A	#N/A	2.21158	1.47321	1.91927	2.1249	#N/A	#N/A	#N/A	#N/A	#N/A	17	ENSG00000157600	TMEM164	protein_coding	transmembrane protein 164 [Source:HGNC Symbol;Acc:HGNC:26217]
KCTD9	#N/A	#N/A	#N/A	#N/A	#N/A	#N/A	#N/A	#N/A	0.903331	#N/A	1.00571	#N/A	#N/A	#N/A	#N/A	#N/A	#N/A	#N/A	#N/A	#N/A	#N/A	#N/A	#N/A	#N/A	#N/A	#N/A	0.827142	0.937052	#N/A	#N/A	#N/A	#N/A	#N/A	#N/A	0.714756	#N/A	0.977262	0.653331	0.88707	0.613149	0.545876	0.506813	#N/A	0.803967	0.625882	0.840889	#N/A	#N/A	1.10981	0.667109	0.754204	#N/A	#N/A	#N/A	#N/A	#N/A	#N/A	#N/A	#N/A	#N/A	#N/A	#N/A	#N/A	17	ENSG00000104756	KCTD9	protein_coding	potassium channel tetramerization domain containing 9 [Source:HGNC Symbol;Acc:HGNC:22401]
NDUFAF7	#N/A	#N/A	#N/A	#N/A	#N/A	#N/A	#N/A	#N/A	0.756048	0.819196	#N/A	#N/A	#N/A	#N/A	#N/A	#N/A	#N/A	#N/A	1.55242	#N/A	#N/A	#N/A	0.96022	#N/A	#N/A	1.99647	#N/A	#N/A	#N/A	#N/A	#N/A	#N/A	#N/A	#N/A	0.568118	#N/A	0.720749	0.510426	#N/A	#N/A	#N/A	0.541924	#N/A	0.52411	0.912871	#N/A	#N/A	0.654943	0.910758	0.60008	0.521619	0.547806	#N/A	#N/A	#N/A	#N/A	#N/A	#N/A	#N/A	#N/A	0.787323	#N/A	#N/A	17	ENSG00000003509	NDUFAF7	protein_coding	NADH:ubiquinone oxidoreductase complex assembly factor 7 [Source:HGNC Symbol;Acc:HGNC:28816]
TRANK1	#N/A	#N/A	#N/A	#N/A	#N/A	#N/A	#N/A	#N/A	#N/A	1.42166	#N/A	#N/A	#N/A	#N/A	#N/A	#N/A	#N/A	#N/A	#N/A	#N/A	#N/A	#N/A	#N/A	#N/A	#N/A	#N/A	#N/A	#N/A	#N/A	#N/A	#N/A	#N/A	#N/A	#N/A	8.65152	4.68443	4.94094	7.0468	4.83701	6.41558	7.93942	6.34267	6.04611	4.89114	5.71868	5.01495	6.10726	7.6947	#N/A	5.02573	6.37244	#N/A	#N/A	#N/A	#N/A	#N/A	#N/A	#N/A	#N/A	#N/A	#N/A	#N/A	#N/A	17	ENSG00000168016	TRANK1	protein_coding	tetratricopeptide repeat and ankyrin repeat containing 1 [Source:HGNC Symbol;Acc:HGNC:29011]
LINC00963	#N/A	#N/A	#N/A	#N/A	#N/A	#N/A	#N/A	#N/A	#N/A	1.67539	#N/A	#N/A	#N/A	#N/A	#N/A	#N/A	#N/A	#N/A	#N/A	#N/A	#N/A	#N/A	#N/A	#N/A	#N/A	#N/A	#N/A	#N/A	#N/A	#N/A	#N/A	#N/A	#N/A	#N/A	2.73981	#N/A	2.20253	3.18712	2.44242	3.19111	3.11296	2.44701	2.39128	1.91933	1.87764	2.06949	1.90672	2.87873	#N/A	2.10226	2.13723	#N/A	#N/A	#N/A	#N/A	#N/A	#N/A	#N/A	#N/A	#N/A	#N/A	1.40248	#N/A	17	ENSG00000204054	LINC00963	lncRNA	long intergenic non-protein coding RNA 963 [Source:HGNC Symbol;Acc:HGNC:48716]
RECK	#N/A	#N/A	#N/A	#N/A	#N/A	#N/A	#N/A	#N/A	#N/A	1.20393	#N/A	#N/A	#N/A	#N/A	#N/A	#N/A	#N/A	#N/A	#N/A	#N/A	#N/A	#N/A	#N/A	#N/A	#N/A	#N/A	#N/A	#N/A	#N/A	#N/A	#N/A	#N/A	#N/A	#N/A	4.67431	4.66397	4.58045	5.0759	6.57547	4.21475	4.67169	1.7457	6.4702	3.91677	4.55128	2.48119	5.29395	5.58912	#N/A	5.35564	3.48488	#N/A	#N/A	#N/A	#N/A	#N/A	#N/A	#N/A	#N/A	#N/A	#N/A	#N/A	#N/A	17	ENSG00000122707	RECK	protein_coding	reversion inducing cysteine rich protein with kazal motifs [Source:HGNC Symbol;Acc:HGNC:11345]
EIF3D	#N/A	#N/A	#N/A	#N/A	#N/A	#N/A	#N/A	#N/A	#N/A	1.24179	#N/A	#N/A	#N/A	#N/A	#N/A	#N/A	#N/A	#N/A	#N/A	#N/A	#N/A	#N/A	#N/A	#N/A	#N/A	#N/A	#N/A	#N/A	#N/A	#N/A	#N/A	#N/A	#N/A	#N/A	1.98995	#N/A	3.04032	1.85222	1.9033	1.78081	2.12049	2.40364	1.71305	1.71491	1.71427	1.93453	1.47863	1.51208	1.65271	1.47584	2.01069	#N/A	#N/A	#N/A	#N/A	#N/A	#N/A	#N/A	#N/A	#N/A	#N/A	#N/A	#N/A	17	ENSG00000100353	EIF3D	protein_coding	eukaryotic translation initiation factor 3 subunit D [Source:HGNC Symbol;Acc:HGNC:3278]
BTG3#154640	#N/A	#N/A	#N/A	#N/A	#N/A	#N/A	#N/A	#N/A	#N/A	2.01996	#N/A	#N/A	#N/A	#N/A	#N/A	#N/A	#N/A	#N/A	#N/A	#N/A	#N/A	#N/A	#N/A	#N/A	#N/A	#N/A	#N/A	#N/A	0.879674	#N/A	#N/A	#N/A	#N/A	#N/A	7.19559	#N/A	7.34678	8.97164	7.90865	7.44206	10.0705	6.13391	9.92355	6.21644	6.55324	3.4177	8.05942	8.06514	#N/A	7.7566	6.61337	#N/A	#N/A	#N/A	#N/A	#N/A	#N/A	#N/A	#N/A	#N/A	#N/A	#N/A	#N/A	17	ENSG00000154640	BTG3	protein_coding	BTG anti-proliferation factor 3 [Source:HGNC Symbol;Acc:HGNC:1132]
ZNF90	#N/A	#N/A	#N/A	#N/A	#N/A	#N/A	#N/A	#N/A	#N/A	0.179064	#N/A	#N/A	#N/A	#N/A	#N/A	#N/A	#N/A	#N/A	#N/A	#N/A	#N/A	#N/A	#N/A	#N/A	#N/A	#N/A	#N/A	#N/A	#N/A	#N/A	#N/A	#N/A	#N/A	#N/A	0.182563	#N/A	0.35594	0.22034	0.222158	0.193423	0.683402	0.191906	3.92684	0.166377	0.160578	0.17964	0.205271	0.535272	0.161967	0.47447	0.247573	#N/A	#N/A	#N/A	#N/A	#N/A	#N/A	#N/A	#N/A	#N/A	#N/A	#N/A	#N/A	17	ENSG00000213988	ZNF90	protein_coding	zinc finger protein 90 [Source:HGNC Symbol;Acc:HGNC:13165]
CMTM3	#N/A	#N/A	#N/A	#N/A	#N/A	#N/A	#N/A	#N/A	#N/A	1.37933	#N/A	#N/A	#N/A	#N/A	#N/A	#N/A	#N/A	#N/A	#N/A	#N/A	#N/A	#N/A	#N/A	#N/A	#N/A	#N/A	#N/A	#N/A	#N/A	#N/A	#N/A	#N/A	#N/A	#N/A	5.85029	0.189142	6.18255	6.49479	5.29882	5.70774	0.534133	0.810004	6.00995	0.871459	0.499308	0.515836	5.04729	5.11288	#N/A	5.72266	7.06105	#N/A	#N/A	#N/A	#N/A	#N/A	#N/A	#N/A	#N/A	#N/A	#N/A	#N/A	#N/A	17	ENSG00000140931	CMTM3	protein_coding	CKLF like MARVEL transmembrane domain containing 3 [Source:HGNC Symbol;Acc:HGNC:19174]
RIPK2	#N/A	#N/A	#N/A	#N/A	#N/A	#N/A	#N/A	#N/A	#N/A	1.55772	#N/A	#N/A	#N/A	#N/A	#N/A	#N/A	#N/A	#N/A	#N/A	#N/A	#N/A	#N/A	#N/A	#N/A	#N/A	#N/A	#N/A	#N/A	#N/A	#N/A	#N/A	#N/A	#N/A	#N/A	5.52191	0.533204	4.55205	4.95449	5.15568	6.24068	5.44915	3.65531	5.25897	4.61934	4.60427	3.91927	3.96606	5.22772	#N/A	4.47182	4.46519	#N/A	#N/A	#N/A	#N/A	#N/A	#N/A	#N/A	#N/A	#N/A	#N/A	#N/A	#N/A	17	ENSG00000104312	RIPK2	protein_coding	receptor interacting serine/threonine kinase 2 [Source:HGNC Symbol;Acc:HGNC:10020]
ANKRD13D	#N/A	#N/A	#N/A	#N/A	#N/A	#N/A	#N/A	#N/A	#N/A	1.05629	#N/A	#N/A	#N/A	#N/A	#N/A	#N/A	#N/A	#N/A	#N/A	#N/A	#N/A	#N/A	#N/A	#N/A	#N/A	#N/A	#N/A	#N/A	#N/A	#N/A	#N/A	#N/A	#N/A	#N/A	2.68398	#N/A	2.4688	2.91605	2.10515	2.38869	2.67519	2.69647	2.32344	2.38232	2.64492	2.7806	2.25686	2.4424	4.38372	2.47032	2.33442	#N/A	#N/A	#N/A	#N/A	#N/A	#N/A	#N/A	#N/A	#N/A	#N/A	#N/A	#N/A	17	ENSG00000172932	ANKRD13D	protein_coding	ankyrin repeat domain 13D [Source:HGNC Symbol;Acc:HGNC:27880]
YWHAZ	#N/A	#N/A	#N/A	#N/A	#N/A	#N/A	#N/A	#N/A	#N/A	0.583522	#N/A	#N/A	#N/A	#N/A	#N/A	#N/A	#N/A	#N/A	#N/A	#N/A	#N/A	#N/A	#N/A	#N/A	#N/A	#N/A	#N/A	0.55644	#N/A	#N/A	#N/A	#N/A	#N/A	#N/A	0.500394	#N/A	1.01106	0.507391	1.02823	0.494278	0.365324	0.37607	0.928717	0.822553	0.879892	1.20075	0.930104	0.841215	0.878471	1.08273	#N/A	#N/A	#N/A	#N/A	#N/A	#N/A	#N/A	#N/A	#N/A	#N/A	#N/A	#N/A	#N/A	17	ENSG00000164924	YWHAZ	protein_coding	tyrosine 3-monooxygenase/tryptophan 5-monooxygenase activation protein zeta [Source:HGNC Symbol;Acc:HGNC:12855]
NAA38	#N/A	#N/A	#N/A	#N/A	#N/A	#N/A	#N/A	#N/A	#N/A	0.178659	#N/A	#N/A	#N/A	#N/A	#N/A	#N/A	#N/A	#N/A	#N/A	#N/A	#N/A	#N/A	#N/A	#N/A	#N/A	#N/A	#N/A	#N/A	#N/A	#N/A	#N/A	#N/A	#N/A	#N/A	0.230304	#N/A	0.213425	0.189991	0.357697	0.172032	0.269029	0.199764	0.284156	0.210761	0.20704	0.169034	0.24211	0.209333	0.150648	0.218625	0.204628	#N/A	#N/A	#N/A	#N/A	#N/A	#N/A	#N/A	#N/A	#N/A	#N/A	#N/A	#N/A	17	ENSG00000183011	NAA38	protein_coding	N-alpha-acetyltransferase 38, NatC auxiliary subunit [Source:HGNC Symbol;Acc:HGNC:28212]
MMP24	#N/A	#N/A	#N/A	#N/A	#N/A	#N/A	#N/A	#N/A	#N/A	1.02282	0.476787	#N/A	#N/A	#N/A	#N/A	#N/A	#N/A	#N/A	#N/A	#N/A	#N/A	#N/A	#N/A	#N/A	#N/A	#N/A	#N/A	#N/A	#N/A	#N/A	#N/A	#N/A	#N/A	#N/A	1.11563	#N/A	1.22628	1.14885	#N/A	1.11981	1.03362	1.22706	0.705725	1.29747	0.682145	1.6068	0.840448	0.960373	1.55394	0.94311	1.50076	#N/A	#N/A	#N/A	#N/A	#N/A	#N/A	#N/A	#N/A	#N/A	#N/A	#N/A	#N/A	17	ENSG00000125966	MMP24	protein_coding	matrix metallopeptidase 24 [Source:HGNC Symbol;Acc:HGNC:7172]
ZNF700	#N/A	#N/A	#N/A	#N/A	#N/A	#N/A	#N/A	#N/A	#N/A	0.95896	#N/A	#N/A	#N/A	#N/A	#N/A	#N/A	#N/A	#N/A	#N/A	#N/A	#N/A	#N/A	#N/A	#N/A	#N/A	#N/A	#N/A	#N/A	#N/A	#N/A	#N/A	#N/A	#N/A	#N/A	0.76303	#N/A	1.15268	0.986828	1.02396	1.07861	0.860439	0.81539	1.11021	0.992159	0.951005	1.16355	0.957929	0.997665	1.02382	1.26046	0.894266	#N/A	#N/A	#N/A	#N/A	#N/A	#N/A	#N/A	#N/A	#N/A	#N/A	#N/A	#N/A	17	ENSG00000196757	ZNF700	protein_coding	zinc finger protein 700 [Source:HGNC Symbol;Acc:HGNC:25292]
HOXD-AS2	#N/A	#N/A	#N/A	#N/A	#N/A	#N/A	#N/A	#N/A	#N/A	0.0914811	#N/A	#N/A	#N/A	#N/A	#N/A	#N/A	#N/A	#N/A	#N/A	#N/A	#N/A	#N/A	#N/A	#N/A	#N/A	#N/A	0.145805	#N/A	#N/A	#N/A	#N/A	#N/A	#N/A	#N/A	0.190333	0.0977841	0.187272	0.178832	0.175436	0.19344	0.21546	0.150563	0.202193	0.177966	0.171219	#N/A	0.172922	0.184335	#N/A	0.191675	0.183087	#N/A	#N/A	#N/A	#N/A	#N/A	#N/A	#N/A	#N/A	#N/A	#N/A	#N/A	#N/A	17	ENSG00000237380	HOXD-AS2	lncRNA	HOXD cluster antisense RNA 2 [Source:HGNC Symbol;Acc:HGNC:43756]
SESN3	#N/A	#N/A	#N/A	#N/A	#N/A	#N/A	#N/A	#N/A	#N/A	0.942289	#N/A	#N/A	#N/A	0.556939	#N/A	#N/A	#N/A	0.842135	1.25278	#N/A	#N/A	#N/A	#N/A	#N/A	#N/A	#N/A	#N/A	#N/A	#N/A	#N/A	#N/A	#N/A	#N/A	#N/A	1.30532	#N/A	2.74846	1.85705	3.38761	1.95671	1.53403	#N/A	3.42139	2.6772	3.40884	1.74485	3.02713	2.74571	#N/A	3.57606	#N/A	#N/A	#N/A	#N/A	#N/A	#N/A	#N/A	#N/A	#N/A	#N/A	#N/A	#N/A	#N/A	17	ENSG00000149212	SESN3	protein_coding	sestrin 3 [Source:HGNC Symbol;Acc:HGNC:23060]
SUSD1	#N/A	#N/A	#N/A	#N/A	#N/A	#N/A	#N/A	#N/A	#N/A	1.17029	#N/A	#N/A	#N/A	#N/A	#N/A	#N/A	#N/A	#N/A	#N/A	#N/A	#N/A	#N/A	#N/A	#N/A	#N/A	#N/A	#N/A	#N/A	#N/A	#N/A	#N/A	#N/A	#N/A	#N/A	5.59454	0.792333	4.30835	6.28093	5.77291	5.38172	6.73537	6.03893	5.16712	8.22814	4.39762	3.5502	4.18262	5.11162	#N/A	4.14148	5.57869	#N/A	#N/A	#N/A	#N/A	#N/A	#N/A	#N/A	#N/A	#N/A	#N/A	#N/A	#N/A	17	ENSG00000106868	SUSD1	protein_coding	sushi domain containing 1 [Source:HGNC Symbol;Acc:HGNC:25413]
HPS1	#N/A	#N/A	#N/A	#N/A	#N/A	#N/A	#N/A	#N/A	#N/A	1.13864	#N/A	#N/A	#N/A	#N/A	#N/A	#N/A	#N/A	#N/A	#N/A	#N/A	#N/A	#N/A	#N/A	#N/A	#N/A	#N/A	#N/A	#N/A	#N/A	#N/A	#N/A	#N/A	#N/A	#N/A	2.10454	#N/A	2.32826	2.10167	2.2598	2.07693	1.69791	2.36924	1.84428	1.81614	1.78472	2.17515	1.68133	2.07707	1.89206	2.13423	1.60906	#N/A	#N/A	#N/A	#N/A	#N/A	#N/A	#N/A	#N/A	#N/A	#N/A	#N/A	#N/A	17	ENSG00000107521	HPS1	protein_coding	HPS1 biogenesis of lysosomal organelles complex 3 subunit 1 [Source:HGNC Symbol;Acc:HGNC:5163]
CNPY3	#N/A	#N/A	#N/A	#N/A	#N/A	#N/A	#N/A	#N/A	#N/A	0.139395	#N/A	#N/A	#N/A	#N/A	#N/A	#N/A	#N/A	#N/A	#N/A	#N/A	#N/A	#N/A	#N/A	#N/A	#N/A	#N/A	#N/A	#N/A	#N/A	#N/A	#N/A	#N/A	#N/A	#N/A	0.252321	0.102277	0.190384	0.196184	0.186382	0.162172	3.72622	0.148399	0.201848	0.183673	0.127106	0.127692	0.496879	0.171192	#N/A	0.155619	0.885161	#N/A	#N/A	#N/A	#N/A	#N/A	#N/A	#N/A	#N/A	#N/A	#N/A	#N/A	#N/A	17	ENSG00000137161	CNPY3	protein_coding	canopy FGF signaling regulator 3 [Source:HGNC Symbol;Acc:HGNC:11968]
CIB1	#N/A	#N/A	0.0523749	#N/A	#N/A	#N/A	#N/A	#N/A	#N/A	0.157303	#N/A	#N/A	#N/A	#N/A	#N/A	#N/A	#N/A	#N/A	#N/A	#N/A	#N/A	#N/A	#N/A	#N/A	#N/A	#N/A	#N/A	#N/A	#N/A	#N/A	#N/A	#N/A	#N/A	#N/A	0.19891	#N/A	0.21393	0.200325	0.208048	0.198656	0.226255	0.192645	0.250359	0.204984	0.194221	0.164063	0.21819	0.205875	#N/A	0.214353	0.20211	#N/A	#N/A	#N/A	#N/A	#N/A	#N/A	#N/A	#N/A	#N/A	#N/A	#N/A	#N/A	17	ENSG00000185043	CIB1	protein_coding	calcium and integrin binding 1 [Source:HGNC Symbol;Acc:HGNC:16920]
PRR13	#N/A	#N/A	#N/A	#N/A	#N/A	#N/A	#N/A	#N/A	#N/A	0.28938	#N/A	#N/A	#N/A	#N/A	#N/A	#N/A	#N/A	#N/A	#N/A	#N/A	#N/A	#N/A	#N/A	#N/A	#N/A	#N/A	#N/A	#N/A	#N/A	#N/A	#N/A	#N/A	#N/A	#N/A	0.248243	0.12754	0.411754	1.98801	0.63317	0.284393	4.60228	0.393446	4.1636	0.245791	0.252189	0.174617	2.97424	0.48139	#N/A	0.353524	0.47764	#N/A	#N/A	#N/A	#N/A	#N/A	#N/A	#N/A	#N/A	#N/A	#N/A	#N/A	#N/A	17	ENSG00000205352	PRR13	protein_coding	proline rich 13 [Source:HGNC Symbol;Acc:HGNC:24528]
ZNF329	#N/A	#N/A	#N/A	#N/A	#N/A	#N/A	#N/A	#N/A	#N/A	1.11892	#N/A	#N/A	#N/A	#N/A	#N/A	#N/A	#N/A	#N/A	#N/A	#N/A	#N/A	#N/A	#N/A	#N/A	#N/A	#N/A	#N/A	#N/A	#N/A	#N/A	#N/A	#N/A	#N/A	#N/A	1.27297	2.88093	1.66711	1.52217	2.7467	1.61798	1.34715	0.811936	2.71603	2.05549	3.22002	1.72554	2.41448	2.06018	#N/A	3.00046	1.35048	#N/A	#N/A	#N/A	#N/A	#N/A	#N/A	#N/A	#N/A	#N/A	#N/A	#N/A	#N/A	17	ENSG00000181894	ZNF329	protein_coding	zinc finger protein 329 [Source:HGNC Symbol;Acc:HGNC:14209]
EML2	#N/A	#N/A	#N/A	#N/A	#N/A	#N/A	#N/A	#N/A	#N/A	1.05042	#N/A	#N/A	#N/A	#N/A	#N/A	#N/A	#N/A	#N/A	#N/A	#N/A	#N/A	#N/A	#N/A	#N/A	#N/A	#N/A	0.870532	#N/A	#N/A	#N/A	#N/A	#N/A	#N/A	#N/A	1.07923	0.861447	1.23066	1.36981	2.01937	0.913737	0.874945	#N/A	2.20585	1.66692	2.28915	#N/A	1.72027	1.39197	0.938778	2.76092	0.883778	#N/A	#N/A	#N/A	#N/A	#N/A	#N/A	#N/A	#N/A	#N/A	#N/A	#N/A	#N/A	17	ENSG00000125746	EML2	protein_coding	EMAP like 2 [Source:HGNC Symbol;Acc:HGNC:18035]
SLC23A3	#N/A	#N/A	#N/A	#N/A	#N/A	#N/A	#N/A	#N/A	#N/A	0.183703	#N/A	#N/A	#N/A	#N/A	#N/A	#N/A	#N/A	#N/A	#N/A	#N/A	#N/A	#N/A	#N/A	#N/A	#N/A	#N/A	#N/A	#N/A	#N/A	#N/A	#N/A	#N/A	#N/A	0.131216	0.349043	#N/A	0.202594	0.353871	0.856026	0.45581	3.28159	0.200608	3.38282	0.15586	0.135448	0.128493	2.68438	0.307779	#N/A	0.250479	0.649005	#N/A	#N/A	#N/A	#N/A	#N/A	#N/A	#N/A	#N/A	#N/A	#N/A	#N/A	#N/A	17	ENSG00000213901	SLC23A3	protein_coding	solute carrier family 23 member 3 [Source:HGNC Symbol;Acc:HGNC:20601]
ZNF677	#N/A	#N/A	#N/A	#N/A	#N/A	#N/A	#N/A	#N/A	#N/A	1.08126	#N/A	#N/A	#N/A	#N/A	#N/A	#N/A	#N/A	#N/A	#N/A	#N/A	#N/A	#N/A	#N/A	#N/A	#N/A	#N/A	#N/A	#N/A	#N/A	#N/A	#N/A	#N/A	#N/A	#N/A	1.09704	0.92374	1.93326	1.4039	2.65203	1.45876	1.1671	1.07644	2.11055	1.6018	1.96421	1.57095	1.818	1.83629	#N/A	2.0838	1.44411	#N/A	#N/A	#N/A	#N/A	#N/A	#N/A	#N/A	#N/A	#N/A	#N/A	#N/A	#N/A	17	ENSG00000197928	ZNF677	protein_coding	zinc finger protein 677 [Source:HGNC Symbol;Acc:HGNC:28730]
C5	#N/A	#N/A	#N/A	#N/A	#N/A	#N/A	#N/A	#N/A	#N/A	0.926558	#N/A	#N/A	#N/A	#N/A	#N/A	#N/A	#N/A	#N/A	#N/A	#N/A	#N/A	#N/A	#N/A	#N/A	#N/A	#N/A	#N/A	#N/A	#N/A	#N/A	#N/A	#N/A	#N/A	#N/A	5.77885	0.135832	3.74302	4.65153	4.63592	3.44672	5.47533	3.73606	4.68566	3.98583	3.124	0.409656	4.91673	5.18848	#N/A	5.947	5.19136	#N/A	#N/A	#N/A	#N/A	#N/A	#N/A	#N/A	#N/A	#N/A	#N/A	#N/A	#N/A	17	ENSG00000106804	C5	protein_coding	complement C5 [Source:HGNC Symbol;Acc:HGNC:1331]
HAUS1	#N/A	#N/A	#N/A	#N/A	#N/A	#N/A	#N/A	#N/A	#N/A	1.04853	#N/A	#N/A	#N/A	#N/A	#N/A	#N/A	#N/A	#N/A	#N/A	#N/A	#N/A	#N/A	#N/A	#N/A	#N/A	#N/A	#N/A	#N/A	#N/A	#N/A	#N/A	#N/A	#N/A	#N/A	1.92163	1.0093	1.7084	2.12099	2.16064	1.73122	1.85568	2.32304	1.74571	1.92788	2.05987	1.76662	1.73159	2.01437	#N/A	1.96779	1.50444	#N/A	#N/A	#N/A	#N/A	#N/A	#N/A	#N/A	#N/A	#N/A	#N/A	#N/A	#N/A	17	ENSG00000152240	HAUS1	protein_coding	HAUS augmin like complex subunit 1 [Source:HGNC Symbol;Acc:HGNC:25174]
PRDX4	#N/A	#N/A	#N/A	#N/A	#N/A	#N/A	#N/A	#N/A	#N/A	0.779693	#N/A	#N/A	#N/A	#N/A	#N/A	#N/A	#N/A	#N/A	#N/A	#N/A	#N/A	#N/A	#N/A	#N/A	#N/A	#N/A	#N/A	#N/A	#N/A	#N/A	#N/A	#N/A	#N/A	#N/A	1.79033	0.12422	2.61963	2.20541	2.75114	2.23671	2.06223	1.28398	2.68862	1.86115	1.607	0.492925	1.70924	2.24671	#N/A	1.98558	1.35359	#N/A	#N/A	#N/A	#N/A	#N/A	#N/A	#N/A	#N/A	#N/A	#N/A	#N/A	#N/A	17	ENSG00000123131	PRDX4	protein_coding	peroxiredoxin 4 [Source:HGNC Symbol;Acc:HGNC:17169]
DENND6A-AS1	#N/A	#N/A	#N/A	#N/A	#N/A	#N/A	#N/A	#N/A	#N/A	0.725284	#N/A	#N/A	#N/A	#N/A	#N/A	#N/A	#N/A	#N/A	#N/A	#N/A	#N/A	#N/A	#N/A	#N/A	#N/A	0.932846	1.62776	#N/A	0.827195	#N/A	#N/A	#N/A	#N/A	#N/A	#N/A	#N/A	0.879556	0.607306	0.695913	0.555799	#N/A	0.589451	0.580363	0.839527	0.636481	0.683883	0.565482	0.674983	0.877864	0.638365	#N/A	#N/A	#N/A	#N/A	#N/A	#N/A	#N/A	#N/A	#N/A	#N/A	#N/A	#N/A	#N/A	17	ENSG00000239801	DENND6A-AS1	lncRNA	DENND6A antisense RNA 1 [Source:HGNC Symbol;Acc:HGNC:41152]
GDI1	#N/A	#N/A	#N/A	#N/A	#N/A	#N/A	#N/A	#N/A	#N/A	0.895298	#N/A	#N/A	#N/A	#N/A	#N/A	#N/A	#N/A	#N/A	#N/A	#N/A	#N/A	#N/A	#N/A	#N/A	#N/A	#N/A	#N/A	#N/A	#N/A	#N/A	#N/A	#N/A	#N/A	#N/A	1.41985	#N/A	1.69304	1.31775	1.18766	1.20444	1.35431	1.52898	1.18138	1.35709	1.50093	1.08082	1.38138	1.47862	1.75435	1.21085	1.34728	#N/A	#N/A	#N/A	#N/A	#N/A	#N/A	#N/A	#N/A	#N/A	#N/A	#N/A	#N/A	17	ENSG00000203879	GDI1	protein_coding	GDP dissociation inhibitor 1 [Source:HGNC Symbol;Acc:HGNC:4226]
TRAPPC1	#N/A	#N/A	0.0210239	#N/A	#N/A	#N/A	#N/A	#N/A	#N/A	0.10391	#N/A	#N/A	#N/A	#N/A	#N/A	#N/A	#N/A	#N/A	#N/A	#N/A	#N/A	#N/A	#N/A	#N/A	#N/A	#N/A	#N/A	#N/A	#N/A	#N/A	#N/A	#N/A	#N/A	#N/A	0.133839	#N/A	0.134988	0.121408	0.11583	0.11903	0.149366	0.119279	0.138883	0.12338	0.11715	0.0979339	0.117707	0.133565	#N/A	0.134881	0.141159	#N/A	#N/A	#N/A	#N/A	#N/A	#N/A	#N/A	#N/A	#N/A	#N/A	#N/A	#N/A	17	ENSG00000170043	TRAPPC1	protein_coding	trafficking protein particle complex subunit 1 [Source:HGNC Symbol;Acc:HGNC:19894]
MBOAT1	#N/A	#N/A	#N/A	#N/A	#N/A	#N/A	#N/A	#N/A	#N/A	0.932719	#N/A	#N/A	#N/A	#N/A	#N/A	#N/A	#N/A	#N/A	#N/A	#N/A	#N/A	#N/A	#N/A	#N/A	#N/A	#N/A	#N/A	#N/A	#N/A	#N/A	#N/A	#N/A	#N/A	#N/A	1.49552	1.86477	2.66024	2.05951	4.06536	3.14374	2.04017	0.687404	4.80755	2.84992	4.57603	1.6667	4.45379	3.37109	#N/A	4.84102	2.07166	#N/A	#N/A	#N/A	#N/A	#N/A	#N/A	#N/A	#N/A	#N/A	#N/A	#N/A	#N/A	17	ENSG00000172197	MBOAT1	protein_coding	membrane bound O-acyltransferase domain containing 1 [Source:HGNC Symbol;Acc:HGNC:21579]
GALNT7	#N/A	#N/A	#N/A	#N/A	#N/A	#N/A	#N/A	#N/A	#N/A	0.824522	#N/A	#N/A	#N/A	#N/A	#N/A	#N/A	#N/A	#N/A	#N/A	#N/A	#N/A	#N/A	#N/A	#N/A	#N/A	#N/A	#N/A	#N/A	#N/A	#N/A	#N/A	#N/A	#N/A	#N/A	6.99139	4.89364	5.48748	6.26193	5.2317	5.81914	6.98056	6.33296	6.86439	4.54176	4.50651	5.17713	5.31028	5.99457	#N/A	4.60916	5.49846	#N/A	#N/A	#N/A	#N/A	#N/A	#N/A	#N/A	#N/A	#N/A	#N/A	#N/A	#N/A	17	ENSG00000109586	GALNT7	protein_coding	polypeptide N-acetylgalactosaminyltransferase 7 [Source:HGNC Symbol;Acc:HGNC:4129]
HEATR1	#N/A	#N/A	#N/A	#N/A	#N/A	#N/A	#N/A	#N/A	#N/A	0.751828	#N/A	#N/A	#N/A	#N/A	#N/A	#N/A	#N/A	#N/A	#N/A	#N/A	#N/A	#N/A	#N/A	#N/A	#N/A	#N/A	#N/A	#N/A	#N/A	#N/A	#N/A	#N/A	#N/A	#N/A	1.13101	#N/A	1.16346	0.860465	0.853218	1.08128	1.04749	1.09693	0.920169	0.732255	1.05017	1.63292	0.896423	1.10291	1.96424	0.822165	0.95836	#N/A	#N/A	#N/A	#N/A	#N/A	#N/A	#N/A	#N/A	#N/A	#N/A	#N/A	#N/A	17	ENSG00000119285	HEATR1	protein_coding	HEAT repeat containing 1 [Source:HGNC Symbol;Acc:HGNC:25517]
FDXACB1	#N/A	#N/A	#N/A	#N/A	#N/A	#N/A	#N/A	#N/A	#N/A	0.0872336	#N/A	#N/A	#N/A	#N/A	0.130915	#N/A	#N/A	#N/A	#N/A	#N/A	#N/A	#N/A	0.146231	#N/A	#N/A	#N/A	#N/A	#N/A	#N/A	#N/A	#N/A	#N/A	#N/A	#N/A	0.162731	#N/A	0.111826	0.429883	0.491093	0.299377	2.31749	0.117794	1.82021	0.0952888	0.10325	#N/A	0.199639	0.274052	#N/A	0.237888	0.297174	#N/A	#N/A	#N/A	#N/A	#N/A	#N/A	#N/A	#N/A	#N/A	#N/A	#N/A	#N/A	17	ENSG00000255561	FDXACB1	protein_coding	ferredoxin-fold anticodon binding domain containing 1 [Source:HGNC Symbol;Acc:HGNC:25110]
TTC14	#N/A	#N/A	#N/A	#N/A	#N/A	#N/A	#N/A	#N/A	#N/A	0.543121	#N/A	#N/A	#N/A	#N/A	#N/A	#N/A	#N/A	#N/A	#N/A	#N/A	#N/A	#N/A	#N/A	#N/A	#N/A	#N/A	#N/A	#N/A	#N/A	#N/A	#N/A	#N/A	#N/A	#N/A	0.47016	0.872132	0.747509	0.443905	0.850825	0.502383	#N/A	0.419619	0.769095	0.706826	0.932328	0.529303	0.563507	0.635154	0.922732	1.02923	0.47275	#N/A	#N/A	#N/A	#N/A	#N/A	#N/A	#N/A	#N/A	#N/A	#N/A	#N/A	#N/A	17	ENSG00000163728	TTC14	protein_coding	tetratricopeptide repeat domain 14 [Source:HGNC Symbol;Acc:HGNC:24697]
WASHC2C	#N/A	#N/A	#N/A	#N/A	#N/A	#N/A	#N/A	#N/A	#N/A	0.76378	#N/A	#N/A	#N/A	#N/A	#N/A	#N/A	#N/A	#N/A	#N/A	#N/A	#N/A	#N/A	#N/A	#N/A	#N/A	#N/A	#N/A	#N/A	#N/A	#N/A	#N/A	#N/A	#N/A	#N/A	1.03629	#N/A	1.2836	1.08085	1.27117	1.11267	0.977902	1.23628	1.08494	1.06991	0.904579	0.857083	1.03043	1.0178	1.43336	1.12192	0.976054	#N/A	#N/A	#N/A	#N/A	#N/A	#N/A	#N/A	#N/A	#N/A	#N/A	#N/A	#N/A	17	ENSG00000172661	WASHC2C	protein_coding	WASH complex subunit 2C [Source:HGNC Symbol;Acc:HGNC:23414]
ASAP1-IT2	#N/A	#N/A	#N/A	#N/A	#N/A	#N/A	#N/A	#N/A	#N/A	0.267744	#N/A	#N/A	#N/A	#N/A	#N/A	#N/A	#N/A	#N/A	#N/A	#N/A	#N/A	#N/A	#N/A	#N/A	#N/A	#N/A	#N/A	#N/A	#N/A	#N/A	0.317594	#N/A	#N/A	#N/A	0.530987	#N/A	1.02522	1.70913	1.79687	1.41271	2.00933	0.531998	1.9999	0.278157	0.325434	0.194006	1.93219	1.52118	#N/A	1.66007	1.68713	#N/A	#N/A	#N/A	#N/A	#N/A	#N/A	#N/A	#N/A	#N/A	#N/A	#N/A	#N/A	17	ENSG00000280543	ASAP1-IT2	lncRNA	ASAP1 intronic transcript 2 [Source:HGNC Symbol;Acc:HGNC:48917]
VAMP3	#N/A	#N/A	#N/A	#N/A	#N/A	#N/A	#N/A	#N/A	#N/A	1.2029	#N/A	#N/A	#N/A	#N/A	#N/A	#N/A	#N/A	#N/A	#N/A	#N/A	#N/A	#N/A	#N/A	#N/A	#N/A	#N/A	#N/A	#N/A	#N/A	#N/A	#N/A	#N/A	#N/A	#N/A	3.34528	0.698438	3.6072	2.90651	3.35141	2.56378	2.81863	2.06131	3.88855	3.4976	2.78496	2.26976	2.85987	2.64081	#N/A	3.39265	2.80507	#N/A	#N/A	#N/A	#N/A	#N/A	#N/A	#N/A	#N/A	#N/A	#N/A	#N/A	#N/A	17	ENSG00000049245	VAMP3	protein_coding	vesicle associated membrane protein 3 [Source:HGNC Symbol;Acc:HGNC:12644]
POLG	#N/A	#N/A	#N/A	#N/A	#N/A	#N/A	#N/A	#N/A	#N/A	0.756251	#N/A	#N/A	#N/A	#N/A	#N/A	#N/A	#N/A	#N/A	#N/A	#N/A	#N/A	#N/A	#N/A	#N/A	#N/A	#N/A	#N/A	#N/A	#N/A	#N/A	#N/A	#N/A	#N/A	#N/A	0.733068	#N/A	1.1173	0.734988	0.703166	0.60474	0.772332	0.642182	0.722988	0.732363	0.733467	1.13263	0.751547	0.636454	0.98155	0.725321	0.785128	#N/A	#N/A	#N/A	#N/A	#N/A	#N/A	#N/A	#N/A	#N/A	#N/A	#N/A	#N/A	17	ENSG00000140521	POLG	protein_coding	DNA polymerase gamma, catalytic subunit [Source:HGNC Symbol;Acc:HGNC:9179]
PLAAT4	#N/A	#N/A	#N/A	#N/A	#N/A	#N/A	#N/A	#N/A	#N/A	0.0627778	#N/A	#N/A	#N/A	#N/A	#N/A	#N/A	#N/A	#N/A	#N/A	#N/A	#N/A	#N/A	0.0763352	#N/A	#N/A	#N/A	#N/A	#N/A	#N/A	#N/A	#N/A	#N/A	0.11126	#N/A	0.112278	#N/A	0.133663	0.101471	0.142704	0.115239	0.120189	#N/A	0.155327	0.125808	0.142975	0.122946	0.172039	0.135905	#N/A	0.164318	0.108572	#N/A	#N/A	#N/A	#N/A	#N/A	#N/A	#N/A	#N/A	#N/A	#N/A	#N/A	#N/A	17	ENSG00000133321	PLAAT4	protein_coding	phospholipase A and acyltransferase 4 [Source:HGNC Symbol;Acc:HGNC:9869]
REXO4#148300	#N/A	#N/A	#N/A	#N/A	#N/A	#N/A	#N/A	#N/A	#N/A	0.839321	#N/A	#N/A	#N/A	#N/A	#N/A	#N/A	#N/A	1.00932	#N/A	#N/A	#N/A	#N/A	#N/A	#N/A	#N/A	#N/A	#N/A	#N/A	#N/A	#N/A	#N/A	#N/A	#N/A	#N/A	1.1107	#N/A	1.71597	1.01955	1.49671	1.4152	0.959384	0.866634	1.0554	1.14077	0.854945	#N/A	0.883396	0.87638	0.949396	1.15221	0.881775	#N/A	#N/A	#N/A	#N/A	#N/A	#N/A	#N/A	#N/A	#N/A	#N/A	#N/A	#N/A	17	ENSG00000148300	REXO4	protein_coding	REX4 homolog, 3'-5' exonuclease [Source:HGNC Symbol;Acc:HGNC:12820]
LTO1	#N/A	#N/A	#N/A	#N/A	#N/A	#N/A	#N/A	#N/A	#N/A	0.769625	#N/A	#N/A	#N/A	#N/A	#N/A	#N/A	#N/A	#N/A	#N/A	#N/A	#N/A	#N/A	#N/A	#N/A	#N/A	#N/A	#N/A	#N/A	#N/A	#N/A	#N/A	#N/A	#N/A	#N/A	0.704745	#N/A	0.700055	1.01924	0.850987	0.855324	0.971073	1.12945	0.753372	1.02232	0.847114	1.03943	0.834475	0.975842	1.35844	0.885762	0.967854	#N/A	#N/A	#N/A	#N/A	#N/A	#N/A	#N/A	#N/A	#N/A	#N/A	#N/A	#N/A	17	ENSG00000149716	LTO1	protein_coding	LTO1 maturation factor of ABCE1 [Source:HGNC Symbol;Acc:HGNC:17589]
SMIM10	#N/A	#N/A	#N/A	#N/A	#N/A	#N/A	#N/A	#N/A	#N/A	0.078031	#N/A	#N/A	#N/A	#N/A	#N/A	#N/A	#N/A	#N/A	#N/A	#N/A	#N/A	#N/A	#N/A	#N/A	#N/A	#N/A	#N/A	#N/A	#N/A	#N/A	#N/A	#N/A	#N/A	#N/A	0.216382	0.119381	0.216731	0.221515	0.221505	0.159547	0.216029	0.195189	0.217578	0.201603	0.16877	0.171334	0.227098	0.151809	#N/A	0.217896	0.167569	#N/A	#N/A	#N/A	#N/A	#N/A	#N/A	#N/A	#N/A	#N/A	#N/A	#N/A	#N/A	17	ENSG00000184785	SMIM10	protein_coding	small integral membrane protein 10 [Source:HGNC Symbol;Acc:HGNC:41913]
MESD	#N/A	#N/A	#N/A	#N/A	#N/A	#N/A	#N/A	#N/A	#N/A	0.663338	#N/A	#N/A	#N/A	#N/A	#N/A	#N/A	#N/A	#N/A	#N/A	#N/A	#N/A	#N/A	#N/A	#N/A	#N/A	#N/A	#N/A	#N/A	#N/A	#N/A	#N/A	#N/A	#N/A	#N/A	0.665748	#N/A	1.31007	0.882942	1.188	0.705021	0.584079	0.768927	0.939783	1.05066	1.12436	0.799122	0.933362	0.91407	1.22651	1.10464	0.570196	#N/A	#N/A	#N/A	#N/A	#N/A	#N/A	#N/A	#N/A	#N/A	#N/A	#N/A	#N/A	17	ENSG00000117899	MESD	protein_coding	mesoderm development LRP chaperone [Source:HGNC Symbol;Acc:HGNC:13520]
HSPB11	#N/A	#N/A	#N/A	#N/A	#N/A	#N/A	#N/A	#N/A	#N/A	0.761598	#N/A	#N/A	#N/A	#N/A	#N/A	#N/A	#N/A	#N/A	#N/A	#N/A	#N/A	#N/A	#N/A	#N/A	#N/A	#N/A	#N/A	#N/A	#N/A	#N/A	#N/A	#N/A	#N/A	#N/A	0.812389	#N/A	1.19456	0.899465	1.00377	0.980446	0.761783	0.744922	0.944563	1.02231	1.41863	1.00412	0.71815	1.06029	1.81507	0.994162	0.874719	#N/A	#N/A	#N/A	#N/A	#N/A	#N/A	#N/A	#N/A	#N/A	#N/A	#N/A	#N/A	17	ENSG00000081870	HSPB11	protein_coding	heat shock protein family B (small) member 11 [Source:HGNC Symbol;Acc:HGNC:25019]
SRGAP2-AS1	#N/A	#N/A	#N/A	#N/A	#N/A	#N/A	#N/A	#N/A	#N/A	0.232431	#N/A	#N/A	#N/A	#N/A	#N/A	#N/A	#N/A	#N/A	0.121262	#N/A	#N/A	#N/A	#N/A	#N/A	#N/A	#N/A	#N/A	#N/A	#N/A	#N/A	#N/A	#N/A	#N/A	#N/A	0.216237	#N/A	0.303884	0.215544	0.179359	0.172332	5.21873	0.198258	4.99285	0.15462	0.196133	0.170878	0.221069	0.215844	#N/A	0.289588	0.216384	#N/A	#N/A	#N/A	#N/A	#N/A	#N/A	#N/A	#N/A	#N/A	#N/A	#N/A	#N/A	17	ENSG00000230806	SRGAP2-AS1	lncRNA	SRGAP2 antisense RNA 1 [Source:HGNC Symbol;Acc:HGNC:40902]
WASHC3	#N/A	#N/A	#N/A	#N/A	#N/A	#N/A	#N/A	#N/A	#N/A	0.700341	#N/A	#N/A	#N/A	#N/A	#N/A	#N/A	#N/A	#N/A	#N/A	#N/A	#N/A	#N/A	#N/A	#N/A	#N/A	1.34047	#N/A	#N/A	#N/A	#N/A	#N/A	#N/A	#N/A	#N/A	0.95119	#N/A	1.72066	1.01189	2.66863	1.34887	0.948771	0.604927	2.14106	1.56956	1.62196	1.2484	1.49342	1.44185	#N/A	2.02427	0.886547	#N/A	#N/A	#N/A	#N/A	#N/A	#N/A	#N/A	#N/A	#N/A	#N/A	#N/A	#N/A	17	ENSG00000120860	WASHC3	protein_coding	WASH complex subunit 3 [Source:HGNC Symbol;Acc:HGNC:24256]
TMCO4	#N/A	#N/A	#N/A	#N/A	#N/A	#N/A	#N/A	#N/A	#N/A	0.803948	#N/A	#N/A	#N/A	#N/A	#N/A	#N/A	#N/A	#N/A	#N/A	#N/A	#N/A	#N/A	#N/A	#N/A	#N/A	#N/A	#N/A	#N/A	#N/A	#N/A	#N/A	#N/A	#N/A	#N/A	0.705312	#N/A	0.979728	0.893174	1.8187	1.20482	0.76913	#N/A	2.15793	1.49828	2.00521	0.81333	1.31538	1.32258	1.65612	2.28137	1.14453	#N/A	#N/A	#N/A	#N/A	#N/A	1.00233	#N/A	#N/A	#N/A	#N/A	#N/A	#N/A	17	ENSG00000162542	TMCO4	protein_coding	transmembrane and coiled-coil domains 4 [Source:HGNC Symbol;Acc:HGNC:27393]
ATP1B2	#N/A	#N/A	0.00975567	#N/A	#N/A	#N/A	#N/A	#N/A	#N/A	0.084749	#N/A	#N/A	#N/A	#N/A	#N/A	#N/A	#N/A	#N/A	#N/A	#N/A	#N/A	#N/A	#N/A	#N/A	#N/A	#N/A	#N/A	#N/A	#N/A	#N/A	#N/A	#N/A	#N/A	#N/A	0.134218	#N/A	0.134067	0.138333	0.134	0.112293	0.136878	0.112639	0.144068	0.123006	0.117715	0.098583	0.126758	0.133882	#N/A	0.113951	0.140277	#N/A	#N/A	#N/A	#N/A	#N/A	#N/A	#N/A	#N/A	#N/A	#N/A	#N/A	#N/A	17	ENSG00000129244	ATP1B2	protein_coding	ATPase Na+/K+ transporting subunit beta 2 [Source:HGNC Symbol;Acc:HGNC:805]
BMP2	#N/A	#N/A	#N/A	#N/A	#N/A	#N/A	#N/A	#N/A	#N/A	0.111871	#N/A	#N/A	#N/A	#N/A	#N/A	#N/A	#N/A	#N/A	#N/A	#N/A	#N/A	#N/A	#N/A	#N/A	#N/A	#N/A	#N/A	#N/A	#N/A	#N/A	#N/A	#N/A	#N/A	#N/A	0.222687	#N/A	0.170349	0.228077	0.231809	0.231007	0.259614	0.144398	0.268636	0.203769	0.193436	0.158451	0.243115	0.222513	0.13725	0.227314	0.234103	#N/A	#N/A	#N/A	#N/A	#N/A	#N/A	#N/A	#N/A	#N/A	#N/A	#N/A	#N/A	17	ENSG00000125845	BMP2	protein_coding	bone morphogenetic protein 2 [Source:HGNC Symbol;Acc:HGNC:1069]
SEPTIN8	#N/A	#N/A	#N/A	#N/A	#N/A	#N/A	#N/A	#N/A	#N/A	0.838152	#N/A	#N/A	#N/A	#N/A	#N/A	#N/A	#N/A	#N/A	#N/A	#N/A	#N/A	#N/A	#N/A	#N/A	#N/A	#N/A	#N/A	#N/A	#N/A	#N/A	#N/A	#N/A	#N/A	#N/A	2.82389	0.131695	2.53372	3.01797	2.78295	2.97936	3.89136	0.843994	3.17632	2.89251	1.47258	0.312813	2.77977	2.95375	#N/A	3.47419	3.27746	#N/A	#N/A	#N/A	#N/A	#N/A	#N/A	#N/A	#N/A	#N/A	#N/A	#N/A	#N/A	17	ENSG00000164402	SEPTIN8	protein_coding	septin 8 [Source:HGNC Symbol;Acc:HGNC:16511]
#272040	#N/A	#N/A	#N/A	#N/A	#N/A	#N/A	#N/A	#N/A	#N/A	0.352539	#N/A	#N/A	#N/A	#N/A	#N/A	#N/A	#N/A	#N/A	#N/A	#N/A	#N/A	#N/A	#N/A	#N/A	#N/A	#N/A	#N/A	0.172569	#N/A	#N/A	#N/A	#N/A	#N/A	#N/A	1.71234	#N/A	1.72444	2.0629	1.4074	1.38884	2.12567	0.76146	1.73239	1.02657	0.346915	0.183965	1.93217	1.7889	#N/A	1.4123	2.30917	#N/A	#N/A	#N/A	#N/A	#N/A	#N/A	#N/A	#N/A	#N/A	#N/A	#N/A	#N/A	17	ENSG00000272040		lncRNA	novel transcript
ZNF629	#N/A	#N/A	#N/A	#N/A	#N/A	#N/A	#N/A	#N/A	#N/A	0.831349	#N/A	#N/A	#N/A	#N/A	0.862613	1.08253	#N/A	#N/A	#N/A	#N/A	#N/A	#N/A	0.916809	#N/A	#N/A	#N/A	#N/A	#N/A	#N/A	#N/A	#N/A	0.172681	#N/A	#N/A	0.927324	#N/A	0.940715	#N/A	0.983763	#N/A	#N/A	#N/A	1.07738	1.02913	0.86933	#N/A	1.297	0.850148	0.370769	1.41702	0.877712	#N/A	#N/A	#N/A	#N/A	#N/A	#N/A	#N/A	#N/A	#N/A	0.436247	#N/A	#N/A	17	ENSG00000102870	ZNF629	protein_coding	zinc finger protein 629 [Source:HGNC Symbol;Acc:HGNC:29008]
#269043	#N/A	#N/A	#N/A	#N/A	#N/A	#N/A	#N/A	#N/A	#N/A	0.701293	#N/A	#N/A	#N/A	#N/A	#N/A	#N/A	#N/A	#N/A	#N/A	#N/A	#N/A	#N/A	#N/A	#N/A	#N/A	#N/A	0.427445	#N/A	#N/A	#N/A	#N/A	#N/A	#N/A	#N/A	1.00434	#N/A	1.08993	1.0547	1.16722	1.00496	0.797404	0.739945	1.10199	0.998806	0.757274	0.401908	0.955432	1.12787	#N/A	1.28939	1.20099	#N/A	#N/A	#N/A	#N/A	#N/A	#N/A	#N/A	#N/A	#N/A	#N/A	#N/A	#N/A	17	ENSG00000269043		lncRNA	novel transcript
AP1M1	#N/A	#N/A	#N/A	#N/A	#N/A	#N/A	#N/A	#N/A	#N/A	0.694957	#N/A	#N/A	#N/A	#N/A	#N/A	#N/A	#N/A	#N/A	1.35953	#N/A	#N/A	1.05368	#N/A	#N/A	#N/A	#N/A	#N/A	#N/A	#N/A	#N/A	#N/A	#N/A	#N/A	#N/A	0.784909	#N/A	0.904138	0.754729	0.711407	0.5903	0.662013	0.879632	0.685416	0.80365	0.59503	#N/A	0.753286	0.849353	#N/A	0.670576	0.727823	#N/A	#N/A	#N/A	#N/A	#N/A	#N/A	#N/A	#N/A	#N/A	#N/A	#N/A	#N/A	17	ENSG00000072958	AP1M1	protein_coding	adaptor related protein complex 1 subunit mu 1 [Source:HGNC Symbol;Acc:HGNC:13667]
CHMP4A#254505	#N/A	#N/A	#N/A	#N/A	#N/A	#N/A	#N/A	#N/A	#N/A	0.716611	#N/A	#N/A	#N/A	#N/A	#N/A	#N/A	#N/A	#N/A	#N/A	#N/A	#N/A	#N/A	#N/A	#N/A	#N/A	#N/A	#N/A	#N/A	#N/A	#N/A	#N/A	#N/A	#N/A	#N/A	0.767452	#N/A	1.52147	1.09753	0.932812	0.829295	0.842956	1.14935	0.747348	1.1457	0.942367	1.02287	0.871748	1.12179	1.66418	0.969045	0.900709	#N/A	#N/A	#N/A	#N/A	#N/A	#N/A	#N/A	#N/A	#N/A	#N/A	#N/A	#N/A	17	ENSG00000254505	CHMP4A	protein_coding	charged multivesicular body protein 4A [Source:HGNC Symbol;Acc:HGNC:20274]
MTA1	#N/A	#N/A	#N/A	#N/A	#N/A	#N/A	#N/A	#N/A	#N/A	0.676513	#N/A	#N/A	#N/A	#N/A	#N/A	#N/A	#N/A	#N/A	#N/A	#N/A	#N/A	#N/A	#N/A	#N/A	#N/A	#N/A	#N/A	#N/A	#N/A	#N/A	#N/A	#N/A	#N/A	#N/A	1.16263	#N/A	0.902628	0.852257	0.956682	0.641972	0.732159	1.3653	0.793539	1.04724	0.970827	1.08362	0.93096	1.05464	1.88499	1.01631	0.779326	#N/A	#N/A	#N/A	#N/A	#N/A	#N/A	#N/A	#N/A	#N/A	#N/A	#N/A	#N/A	17	ENSG00000182979	MTA1	protein_coding	metastasis associated 1 [Source:HGNC Symbol;Acc:HGNC:7410]
KCTD7	#N/A	#N/A	#N/A	#N/A	#N/A	#N/A	#N/A	#N/A	#N/A	0.781918	#N/A	#N/A	#N/A	#N/A	#N/A	#N/A	#N/A	#N/A	#N/A	#N/A	#N/A	#N/A	#N/A	#N/A	#N/A	#N/A	#N/A	#N/A	#N/A	#N/A	#N/A	#N/A	#N/A	#N/A	1.13648	1.30569	0.921114	1.21022	0.898591	0.957219	1.07358	1.48539	0.90157	1.16758	1.05802	1.23118	0.875256	1.13555	#N/A	1.04107	1.21546	#N/A	#N/A	#N/A	#N/A	#N/A	#N/A	#N/A	#N/A	#N/A	#N/A	#N/A	#N/A	17	ENSG00000243335	KCTD7	protein_coding	potassium channel tetramerization domain containing 7 [Source:HGNC Symbol;Acc:HGNC:21957]
ZNF217	#N/A	#N/A	#N/A	#N/A	#N/A	#N/A	#N/A	#N/A	#N/A	0.996532	#N/A	#N/A	#N/A	#N/A	#N/A	#N/A	#N/A	#N/A	#N/A	#N/A	#N/A	#N/A	#N/A	#N/A	#N/A	#N/A	#N/A	#N/A	#N/A	#N/A	#N/A	#N/A	#N/A	#N/A	1.69922	1.13952	2.30894	1.92516	3.20917	2.02266	1.71382	1.31084	2.25338	2.27235	2.91381	1.50274	2.13151	1.66997	#N/A	2.46682	2.11024	#N/A	#N/A	#N/A	#N/A	#N/A	#N/A	#N/A	#N/A	#N/A	#N/A	#N/A	#N/A	17	ENSG00000171940	ZNF217	protein_coding	zinc finger protein 217 [Source:HGNC Symbol;Acc:HGNC:13009]
CEP89	#N/A	#N/A	#N/A	#N/A	#N/A	#N/A	#N/A	#N/A	#N/A	0.595758	#N/A	#N/A	#N/A	#N/A	#N/A	#N/A	#N/A	#N/A	#N/A	#N/A	#N/A	#N/A	#N/A	#N/A	#N/A	#N/A	#N/A	#N/A	#N/A	#N/A	#N/A	#N/A	#N/A	#N/A	0.686356	1.82794	0.545265	0.855285	0.573892	0.804884	0.786876	0.930948	0.71174	0.792073	0.837205	0.838912	0.606883	0.812588	#N/A	0.631097	0.873384	#N/A	#N/A	#N/A	#N/A	#N/A	#N/A	#N/A	#N/A	#N/A	#N/A	#N/A	#N/A	17	ENSG00000121289	CEP89	protein_coding	centrosomal protein 89 [Source:HGNC Symbol;Acc:HGNC:25907]
CYB5R4	#N/A	#N/A	#N/A	#N/A	#N/A	#N/A	#N/A	#N/A	#N/A	0.621561	#N/A	#N/A	#N/A	#N/A	#N/A	#N/A	#N/A	#N/A	#N/A	#N/A	#N/A	#N/A	#N/A	#N/A	#N/A	#N/A	#N/A	#N/A	#N/A	#N/A	#N/A	#N/A	#N/A	#N/A	0.844492	#N/A	1.20282	0.935616	1.29192	0.987455	0.780721	0.778319	0.815867	0.80337	0.9255	1.18336	0.940466	0.886033	1.378	0.95778	0.64186	#N/A	#N/A	#N/A	#N/A	#N/A	#N/A	#N/A	#N/A	#N/A	#N/A	#N/A	#N/A	17	ENSG00000065615	CYB5R4	protein_coding	cytochrome b5 reductase 4 [Source:HGNC Symbol;Acc:HGNC:20147]
TBL1X	#N/A	#N/A	#N/A	#N/A	#N/A	0.889374	#N/A	#N/A	#N/A	0.529589	#N/A	#N/A	#N/A	#N/A	#N/A	#N/A	#N/A	#N/A	#N/A	#N/A	#N/A	#N/A	#N/A	#N/A	#N/A	#N/A	#N/A	#N/A	#N/A	#N/A	#N/A	#N/A	#N/A	#N/A	0.709264	0.899698	#N/A	0.775755	0.879733	0.852534	0.760501	0.720774	0.847328	1.10276	0.880376	0.893763	0.803575	0.887218	#N/A	0.808812	0.743424	#N/A	#N/A	#N/A	#N/A	#N/A	#N/A	#N/A	#N/A	#N/A	#N/A	#N/A	#N/A	17	ENSG00000101849	TBL1X	protein_coding	transducin beta like 1 X-linked [Source:HGNC Symbol;Acc:HGNC:11585]
TSR2	#N/A	#N/A	#N/A	#N/A	#N/A	#N/A	#N/A	#N/A	#N/A	0.553624	#N/A	#N/A	#N/A	#N/A	#N/A	#N/A	#N/A	#N/A	#N/A	#N/A	#N/A	#N/A	#N/A	#N/A	#N/A	#N/A	#N/A	#N/A	#N/A	#N/A	#N/A	#N/A	#N/A	#N/A	2.57989	0.123732	0.744416	2.56746	0.522956	1.256	3.87867	0.441356	3.9418	0.270163	0.3252	0.230507	3.72718	2.42816	#N/A	2.88938	2.16865	#N/A	#N/A	#N/A	#N/A	#N/A	#N/A	#N/A	#N/A	#N/A	#N/A	#N/A	#N/A	17	ENSG00000158526	TSR2	protein_coding	TSR2 ribosome maturation factor [Source:HGNC Symbol;Acc:HGNC:25455]
NEMP2	#N/A	#N/A	#N/A	#N/A	#N/A	#N/A	#N/A	#N/A	#N/A	1.1119	#N/A	#N/A	#N/A	#N/A	#N/A	#N/A	#N/A	#N/A	#N/A	#N/A	#N/A	#N/A	#N/A	#N/A	#N/A	#N/A	#N/A	#N/A	#N/A	#N/A	#N/A	#N/A	#N/A	#N/A	3.59353	0.621105	3.06691	3.19494	3.97514	4.15636	3.43382	2.6844	3.04955	2.15898	2.86672	2.37864	2.77174	3.2648	#N/A	2.78328	3.99268	#N/A	#N/A	#N/A	#N/A	#N/A	#N/A	#N/A	#N/A	#N/A	#N/A	#N/A	#N/A	17	ENSG00000189362	NEMP2	protein_coding	nuclear envelope integral membrane protein 2 [Source:HGNC Symbol;Acc:HGNC:33700]
FKBP8	#N/A	#N/A	#N/A	#N/A	#N/A	#N/A	#N/A	#N/A	#N/A	0.527081	#N/A	#N/A	#N/A	#N/A	#N/A	#N/A	#N/A	#N/A	#N/A	#N/A	#N/A	#N/A	#N/A	#N/A	#N/A	#N/A	#N/A	#N/A	#N/A	#N/A	#N/A	#N/A	#N/A	#N/A	1.92456	0.0995373	1.54607	2.11314	1.48312	1.52557	2.62224	0.6481	2.47878	0.646074	0.636143	0.195325	1.67042	1.46358	#N/A	1.97523	2.53805	#N/A	#N/A	#N/A	#N/A	#N/A	#N/A	#N/A	#N/A	#N/A	#N/A	#N/A	#N/A	17	ENSG00000105701	FKBP8	protein_coding	FKBP prolyl isomerase 8 [Source:HGNC Symbol;Acc:HGNC:3724]
ARF3	#N/A	#N/A	#N/A	#N/A	#N/A	#N/A	#N/A	#N/A	#N/A	0.679163	#N/A	#N/A	#N/A	#N/A	#N/A	#N/A	#N/A	#N/A	#N/A	#N/A	#N/A	#N/A	#N/A	#N/A	#N/A	#N/A	#N/A	#N/A	#N/A	#N/A	#N/A	#N/A	1.03582	#N/A	2.23449	#N/A	2.0233	2.08022	1.62809	1.90327	2.11818	1.52814	1.85556	1.40558	1.24068	0.873174	1.42591	1.31748	#N/A	1.86337	1.93877	#N/A	#N/A	#N/A	#N/A	#N/A	#N/A	#N/A	#N/A	#N/A	#N/A	#N/A	#N/A	17	ENSG00000134287	ARF3	protein_coding	ADP ribosylation factor 3 [Source:HGNC Symbol;Acc:HGNC:654]
H2AX	#N/A	#N/A	#N/A	#N/A	#N/A	#N/A	#N/A	#N/A	#N/A	0.0832748	#N/A	#N/A	#N/A	#N/A	#N/A	0.0702046	#N/A	#N/A	#N/A	#N/A	#N/A	#N/A	#N/A	#N/A	#N/A	#N/A	#N/A	#N/A	#N/A	#N/A	#N/A	#N/A	#N/A	#N/A	0.0395149	#N/A	0.0509385	0.0446062	0.05747	0.109202	0.0396597	0.100161	0.0519195	0.0463397	0.0938557	#N/A	0.0330053	0.0537819	#N/A	0.0537009	0.0312097	#N/A	#N/A	0.0558256	#N/A	#N/A	#N/A	#N/A	#N/A	#N/A	#N/A	#N/A	#N/A	17	ENSG00000188486	H2AX	protein_coding	H2A.X variant histone [Source:HGNC Symbol;Acc:HGNC:4739]
#275371	#N/A	#N/A	#N/A	#N/A	#N/A	#N/A	#N/A	#N/A	#N/A	0.101606	#N/A	#N/A	#N/A	#N/A	#N/A	#N/A	#N/A	#N/A	#N/A	#N/A	#N/A	#N/A	0.120294	#N/A	#N/A	#N/A	#N/A	#N/A	#N/A	#N/A	#N/A	#N/A	#N/A	#N/A	0.131902	#N/A	0.085791	0.369541	0.492669	0.131771	2.22069	0.141506	1.94725	0.10746	0.123485	0.144006	0.882148	0.19575	#N/A	0.434307	0.241826	#N/A	#N/A	#N/A	#N/A	#N/A	#N/A	#N/A	#N/A	#N/A	#N/A	#N/A	#N/A	17	ENSG00000275371		lncRNA	novel transcript, antisense to GDPD3
PRPF3	#N/A	#N/A	#N/A	#N/A	#N/A	#N/A	#N/A	#N/A	#N/A	0.489166	#N/A	#N/A	#N/A	#N/A	#N/A	#N/A	#N/A	#N/A	#N/A	#N/A	#N/A	#N/A	#N/A	#N/A	#N/A	0.824407	0.637328	#N/A	#N/A	#N/A	#N/A	#N/A	#N/A	#N/A	0.717088	1.11686	0.616004	0.620823	#N/A	0.643489	0.771379	0.798555	#N/A	#N/A	0.42259	0.763723	0.432701	0.558315	1.60981	#N/A	0.819239	#N/A	#N/A	#N/A	#N/A	#N/A	1.43555	#N/A	#N/A	#N/A	#N/A	#N/A	#N/A	17	ENSG00000117360	PRPF3	protein_coding	pre-mRNA processing factor 3 [Source:HGNC Symbol;Acc:HGNC:17348]
H2AJ	#N/A	#N/A	#N/A	#N/A	#N/A	#N/A	#N/A	#N/A	#N/A	0.00438511	#N/A	#N/A	#N/A	#N/A	#N/A	#N/A	#N/A	#N/A	#N/A	#N/A	#N/A	#N/A	#N/A	#N/A	#N/A	#N/A	#N/A	#N/A	#N/A	#N/A	#N/A	#N/A	#N/A	#N/A	0.108662	0.0613377	0.109239	0.0882468	0.0655859	0.0839141	0.130895	0.0956243	0.0963856	0.0763185	0.0692853	0.0782744	0.0587385	0.107294	#N/A	0.0867341	0.104833	#N/A	#N/A	#N/A	#N/A	#N/A	#N/A	#N/A	#N/A	#N/A	#N/A	#N/A	#N/A	17	ENSG00000246705	H2AJ	protein_coding	H2A.J histone [Source:HGNC Symbol;Acc:HGNC:14456]
FIG4	#N/A	#N/A	#N/A	#N/A	#N/A	#N/A	#N/A	#N/A	#N/A	0.640618	#N/A	#N/A	#N/A	#N/A	#N/A	#N/A	#N/A	#N/A	#N/A	#N/A	#N/A	#N/A	#N/A	#N/A	#N/A	#N/A	#N/A	#N/A	#N/A	#N/A	#N/A	#N/A	#N/A	#N/A	1.03801	1.23239	0.799826	0.978979	0.745828	0.716045	0.823396	0.97637	0.74442	0.747201	1.03303	1.10406	0.642979	0.962272	#N/A	0.666483	0.793107	#N/A	#N/A	#N/A	#N/A	#N/A	#N/A	#N/A	#N/A	#N/A	#N/A	#N/A	#N/A	17	ENSG00000112367	FIG4	protein_coding	FIG4 phosphoinositide 5-phosphatase [Source:HGNC Symbol;Acc:HGNC:16873]
RCAN3AS	#N/A	#N/A	#N/A	#N/A	#N/A	#N/A	#N/A	#N/A	#N/A	0.207369	#N/A	#N/A	#N/A	#N/A	#N/A	#N/A	0.0881278	#N/A	#N/A	#N/A	#N/A	#N/A	#N/A	#N/A	#N/A	#N/A	#N/A	#N/A	#N/A	#N/A	#N/A	#N/A	#N/A	#N/A	0.190637	#N/A	0.288607	0.216233	0.981905	0.195659	4.0521	0.21328	3.4809	0.199758	0.155774	0.169832	0.851975	0.200772	#N/A	0.183233	0.219557	#N/A	#N/A	#N/A	#N/A	#N/A	#N/A	#N/A	#N/A	#N/A	#N/A	#N/A	#N/A	17	ENSG00000286061	RCAN3AS	lncRNA	RCAN3 antisense RNA [Source:HGNC Symbol;Acc:HGNC:39009]
ZNF529-AS1	#N/A	#N/A	#N/A	#N/A	#N/A	#N/A	#N/A	#N/A	#N/A	0.850904	#N/A	#N/A	#N/A	#N/A	#N/A	#N/A	#N/A	#N/A	#N/A	#N/A	#N/A	#N/A	#N/A	#N/A	#N/A	#N/A	#N/A	#N/A	#N/A	#N/A	#N/A	#N/A	#N/A	#N/A	0.856663	0.667266	1.17669	1.2559	1.14478	0.978905	0.730729	0.820629	1.3014	1.25723	1.26041	1.75461	1.59121	0.943615	#N/A	1.50724	0.868914	#N/A	#N/A	#N/A	#N/A	#N/A	#N/A	#N/A	#N/A	#N/A	#N/A	#N/A	#N/A	17	ENSG00000233527	ZNF529-AS1	lncRNA	ZNF529 antisense RNA 1 [Source:HGNC Symbol;Acc:HGNC:51275]
PLEKHA5	#N/A	#N/A	#N/A	#N/A	#N/A	#N/A	#N/A	#N/A	#N/A	0.527206	#N/A	#N/A	#N/A	#N/A	#N/A	#N/A	#N/A	#N/A	#N/A	#N/A	#N/A	#N/A	#N/A	#N/A	#N/A	#N/A	#N/A	#N/A	#N/A	#N/A	#N/A	#N/A	#N/A	#N/A	6.19315	6.96098	4.77172	7.34176	5.30443	5.92065	6.96881	6.39982	6.22341	4.71565	5.70801	8.50416	5.36444	6.23428	#N/A	5.33739	6.16663	#N/A	#N/A	#N/A	#N/A	#N/A	#N/A	#N/A	#N/A	#N/A	#N/A	#N/A	#N/A	17	ENSG00000052126	PLEKHA5	protein_coding	pleckstrin homology domain containing A5 [Source:HGNC Symbol;Acc:HGNC:30036]
PLEKHM1#225190	#N/A	#N/A	#N/A	#N/A	#N/A	#N/A	#N/A	#N/A	#N/A	0.638785	#N/A	#N/A	#N/A	#N/A	#N/A	#N/A	#N/A	#N/A	#N/A	#N/A	#N/A	#N/A	#N/A	#N/A	#N/A	#N/A	#N/A	#N/A	#N/A	#N/A	#N/A	#N/A	#N/A	#N/A	1.00028	#N/A	1.1583	0.959663	1.24441	1.07766	1.05169	1.53456	1.16119	1.1811	1.08711	1.00482	1.15848	1.20622	1.59681	1.02485	0.797435	#N/A	#N/A	#N/A	#N/A	#N/A	#N/A	#N/A	#N/A	#N/A	#N/A	#N/A	#N/A	17	ENSG00000225190	PLEKHM1	protein_coding	pleckstrin homology and RUN domain containing M1 [Source:HGNC Symbol;Acc:HGNC:29017]
REST	#N/A	#N/A	#N/A	#N/A	#N/A	#N/A	#N/A	#N/A	#N/A	0.650978	#N/A	#N/A	#N/A	#N/A	#N/A	#N/A	#N/A	#N/A	#N/A	#N/A	#N/A	#N/A	#N/A	#N/A	#N/A	#N/A	#N/A	#N/A	#N/A	#N/A	#N/A	#N/A	#N/A	#N/A	1.27446	1.49551	1.73387	1.09544	1.52838	1.59161	1.1742	1.03215	1.06207	1.14156	1.1284	1.22003	0.865576	0.904368	#N/A	0.853679	1.1568	#N/A	#N/A	#N/A	#N/A	#N/A	#N/A	#N/A	#N/A	#N/A	#N/A	#N/A	#N/A	17	ENSG00000084093	REST	protein_coding	RE1 silencing transcription factor [Source:HGNC Symbol;Acc:HGNC:9966]
ZNF224	#N/A	#N/A	#N/A	#N/A	#N/A	#N/A	#N/A	#N/A	#N/A	0.750912	#N/A	0.799647	#N/A	#N/A	#N/A	#N/A	#N/A	#N/A	#N/A	#N/A	#N/A	#N/A	#N/A	#N/A	#N/A	#N/A	#N/A	#N/A	#N/A	#N/A	#N/A	#N/A	#N/A	#N/A	0.950706	#N/A	1.25133	0.962386	1.13015	0.818289	0.771769	#N/A	1.06507	1.12306	1.1916	1.25028	0.997421	1.08043	1.82161	1.44299	0.830867	#N/A	#N/A	#N/A	#N/A	#N/A	#N/A	#N/A	#N/A	#N/A	#N/A	#N/A	#N/A	17	ENSG00000267680	ZNF224	protein_coding	zinc finger protein 224 [Source:HGNC Symbol;Acc:HGNC:13017]
TRIM11	#N/A	#N/A	#N/A	#N/A	#N/A	#N/A	#N/A	#N/A	#N/A	0.683956	#N/A	#N/A	#N/A	#N/A	#N/A	#N/A	#N/A	#N/A	#N/A	#N/A	#N/A	#N/A	#N/A	#N/A	#N/A	#N/A	#N/A	#N/A	#N/A	#N/A	#N/A	#N/A	#N/A	#N/A	2.15038	0.11933	2.97983	3.16302	2.66247	3.38462	2.76266	1.03574	3.00293	1.44629	1.76689	0.295237	2.61396	3.53134	#N/A	2.88168	2.75682	#N/A	#N/A	#N/A	#N/A	#N/A	#N/A	#N/A	#N/A	#N/A	#N/A	#N/A	#N/A	17	ENSG00000154370	TRIM11	protein_coding	tripartite motif containing 11 [Source:HGNC Symbol;Acc:HGNC:16281]
B3GAT3	#N/A	#N/A	#N/A	#N/A	#N/A	#N/A	#N/A	#N/A	#N/A	0.759973	#N/A	#N/A	#N/A	#N/A	#N/A	#N/A	#N/A	#N/A	#N/A	#N/A	#N/A	#N/A	#N/A	#N/A	#N/A	#N/A	#N/A	#N/A	#N/A	#N/A	#N/A	#N/A	#N/A	#N/A	1.04695	#N/A	1.49988	1.05207	1.11215	1.22872	1.06088	1.07916	0.996547	0.929343	0.942304	1.40399	1.20524	1.25032	1.29732	1.12199	1.0618	#N/A	#N/A	#N/A	#N/A	#N/A	#N/A	#N/A	#N/A	#N/A	#N/A	#N/A	#N/A	17	ENSG00000149541	B3GAT3	protein_coding	beta-1,3-glucuronyltransferase 3 [Source:HGNC Symbol;Acc:HGNC:923]
PDE6B	#N/A	#N/A	#N/A	#N/A	#N/A	#N/A	#N/A	#N/A	#N/A	0.129348	#N/A	#N/A	#N/A	0.15025	#N/A	#N/A	#N/A	0.168072	#N/A	#N/A	#N/A	#N/A	#N/A	#N/A	#N/A	#N/A	#N/A	#N/A	#N/A	#N/A	#N/A	#N/A	#N/A	#N/A	0.236595	#N/A	#N/A	0.217874	0.219493	0.205312	3.20345	0.163386	2.5544	#N/A	0.156817	0.173492	0.34667	0.289722	#N/A	0.292562	0.192951	#N/A	#N/A	#N/A	#N/A	#N/A	#N/A	#N/A	#N/A	#N/A	0.112547	#N/A	#N/A	17	ENSG00000133256	PDE6B	protein_coding	phosphodiesterase 6B [Source:HGNC Symbol;Acc:HGNC:8786]
#260661	#N/A	#N/A	#N/A	#N/A	#N/A	#N/A	#N/A	#N/A	#N/A	0.046588	#N/A	#N/A	#N/A	#N/A	0.0753565	#N/A	#N/A	#N/A	#N/A	#N/A	#N/A	#N/A	#N/A	#N/A	#N/A	#N/A	#N/A	#N/A	#N/A	#N/A	#N/A	#N/A	#N/A	#N/A	0.090601	#N/A	0.0864588	0.108448	0.0674331	0.155844	1.6007	#N/A	1.08275	0.0351863	0.120719	0.125744	0.165985	0.11488	#N/A	0.201095	0.24314	#N/A	#N/A	#N/A	0.0981828	#N/A	#N/A	#N/A	#N/A	#N/A	#N/A	#N/A	#N/A	17	ENSG00000260661		lncRNA	novel transcript, antisense to SLCO3A1
SLC39A1	#N/A	#N/A	#N/A	#N/A	#N/A	#N/A	#N/A	#N/A	#N/A	0.652543	#N/A	#N/A	#N/A	#N/A	#N/A	#N/A	#N/A	#N/A	#N/A	#N/A	#N/A	#N/A	#N/A	#N/A	#N/A	#N/A	#N/A	#N/A	#N/A	#N/A	#N/A	#N/A	#N/A	#N/A	3.1535	0.131336	3.75637	2.73266	2.9394	2.89661	3.77587	2.54476	3.55831	2.20464	1.62797	0.249473	2.79016	3.04208	#N/A	3.81094	3.97803	#N/A	#N/A	#N/A	#N/A	#N/A	#N/A	#N/A	#N/A	#N/A	#N/A	#N/A	#N/A	17	ENSG00000143570	SLC39A1	protein_coding	solute carrier family 39 member 1 [Source:HGNC Symbol;Acc:HGNC:12876]
C7orf31	#N/A	#N/A	#N/A	#N/A	#N/A	#N/A	#N/A	#N/A	#N/A	0.449133	#N/A	#N/A	#N/A	#N/A	#N/A	#N/A	#N/A	#N/A	#N/A	#N/A	#N/A	#N/A	#N/A	#N/A	#N/A	#N/A	#N/A	#N/A	#N/A	#N/A	#N/A	#N/A	#N/A	#N/A	2.354	0.104064	1.17801	3.48488	2.29553	2.87361	3.864	0.887568	3.00694	0.712986	0.492487	0.244061	2.71427	3.04548	#N/A	2.22804	3.19549	#N/A	#N/A	#N/A	#N/A	#N/A	#N/A	#N/A	#N/A	#N/A	#N/A	#N/A	#N/A	17	ENSG00000153790	C7orf31	protein_coding	chromosome 7 open reading frame 31 [Source:HGNC Symbol;Acc:HGNC:21722]
CCDC97	#N/A	#N/A	#N/A	#N/A	#N/A	#N/A	#N/A	#N/A	#N/A	0.617216	#N/A	#N/A	#N/A	1.14421	1.07019	1.31197	#N/A	0.968612	#N/A	2.76069	#N/A	#N/A	1.06522	1.858	0.943204	#N/A	#N/A	#N/A	#N/A	#N/A	1.00919	#N/A	1.36138	#N/A	#N/A	#N/A	0.722477	0.588145	#N/A	#N/A	#N/A	0.79026	#N/A	#N/A	#N/A	#N/A	#N/A	#N/A	#N/A	#N/A	0.716371	0.901546	1.47196	#N/A	#N/A	#N/A	#N/A	#N/A	#N/A	#N/A	#N/A	#N/A	#N/A	17	ENSG00000142039	CCDC97	protein_coding	coiled-coil domain containing 97 [Source:HGNC Symbol;Acc:HGNC:28289]
GSTO1	#N/A	#N/A	#N/A	#N/A	#N/A	#N/A	#N/A	#N/A	#N/A	0.0379032	#N/A	#N/A	#N/A	#N/A	#N/A	#N/A	#N/A	#N/A	#N/A	#N/A	#N/A	#N/A	#N/A	#N/A	#N/A	#N/A	#N/A	#N/A	#N/A	#N/A	#N/A	#N/A	#N/A	#N/A	0.130703	#N/A	0.143039	0.140603	0.135013	0.183858	3.30751	0.0935525	0.1931	0.133017	0.147445	#N/A	0.1739	0.143114	#N/A	0.170409	0.224438	#N/A	#N/A	#N/A	#N/A	0.0779967	#N/A	0.0890928	#N/A	#N/A	#N/A	#N/A	#N/A	17	ENSG00000148834	GSTO1	protein_coding	glutathione S-transferase omega 1 [Source:HGNC Symbol;Acc:HGNC:13312]
METAP1	#N/A	#N/A	#N/A	#N/A	#N/A	#N/A	#N/A	#N/A	#N/A	0.59157	#N/A	#N/A	#N/A	#N/A	#N/A	#N/A	#N/A	#N/A	#N/A	#N/A	1.27087	#N/A	1.05299	#N/A	#N/A	#N/A	#N/A	#N/A	#N/A	#N/A	#N/A	#N/A	#N/A	#N/A	#N/A	#N/A	1.09978	0.801059	0.785214	0.640579	0.608153	0.566713	0.609143	0.727987	0.902683	0.869831	0.722115	0.880979	#N/A	0.723094	0.710072	#N/A	#N/A	#N/A	#N/A	#N/A	#N/A	#N/A	#N/A	#N/A	#N/A	#N/A	#N/A	17	ENSG00000164024	METAP1	protein_coding	methionyl aminopeptidase 1 [Source:HGNC Symbol;Acc:HGNC:15789]
DCUN1D3	#N/A	#N/A	#N/A	#N/A	#N/A	#N/A	#N/A	#N/A	#N/A	0.245001	#N/A	#N/A	#N/A	#N/A	#N/A	#N/A	#N/A	#N/A	#N/A	#N/A	#N/A	#N/A	#N/A	#N/A	#N/A	0.116461	#N/A	0.160138	0.175609	#N/A	#N/A	#N/A	#N/A	#N/A	1.01198	#N/A	0.643629	1.13427	1.20473	1.04187	1.22054	#N/A	1.49512	0.403084	#N/A	#N/A	1.24217	1.73361	0.1554	1.94538	#N/A	#N/A	#N/A	#N/A	#N/A	#N/A	#N/A	0.117695	#N/A	#N/A	#N/A	#N/A	#N/A	17	ENSG00000188215	DCUN1D3	protein_coding	defective in cullin neddylation 1 domain containing 3 [Source:HGNC Symbol;Acc:HGNC:28734]
NUCB1	#N/A	#N/A	#N/A	#N/A	#N/A	#N/A	#N/A	#N/A	#N/A	#N/A	0.929697	#N/A	#N/A	1.48588	1.19356	1.26539	1.22017	1.45377	#N/A	#N/A	1.57031	#N/A	#N/A	#N/A	#N/A	#N/A	1.30465	1.7609	1.55288	#N/A	0.930814	#N/A	1.04415	#N/A	#N/A	#N/A	0.776352	#N/A	#N/A	#N/A	#N/A	#N/A	#N/A	#N/A	#N/A	#N/A	#N/A	#N/A	1.44339	#N/A	0.513233	#N/A	#N/A	#N/A	#N/A	1.37401	#N/A	1.59868	#N/A	#N/A	#N/A	#N/A	#N/A	17	ENSG00000104805	NUCB1	protein_coding	nucleobindin 1 [Source:HGNC Symbol;Acc:HGNC:8043]
PPP1R2	#N/A	#N/A	#N/A	#N/A	#N/A	#N/A	#N/A	#N/A	#N/A	#N/A	1.23944	#N/A	#N/A	1.25335	0.834721	1.23695	0.9911	1.49178	1.03341	1.95302	1.05572	1.83828	#N/A	1.57509	#N/A	#N/A	#N/A	#N/A	#N/A	#N/A	0.956472	1.1395	0.734102	#N/A	#N/A	#N/A	#N/A	#N/A	#N/A	#N/A	#N/A	#N/A	#N/A	#N/A	#N/A	#N/A	#N/A	#N/A	#N/A	#N/A	#N/A	#N/A	#N/A	0.791935	#N/A	1.17331	#N/A	1.93265	#N/A	#N/A	#N/A	#N/A	#N/A	17	ENSG00000184203	PPP1R2	protein_coding	protein phosphatase 1 regulatory inhibitor subunit 2 [Source:HGNC Symbol;Acc:HGNC:9288]
MBOAT7#125505	#N/A	#N/A	#N/A	#N/A	#N/A	#N/A	#N/A	#N/A	#N/A	#N/A	0.0796232	#N/A	#N/A	#N/A	#N/A	#N/A	#N/A	#N/A	#N/A	#N/A	#N/A	#N/A	#N/A	#N/A	#N/A	#N/A	#N/A	#N/A	#N/A	#N/A	#N/A	#N/A	#N/A	#N/A	1.47473	#N/A	1.53116	1.77971	1.69632	1.78163	1.55973	1.94611	1.66679	1.47934	1.80093	1.54345	1.7184	1.59829	0.551139	1.57149	1.63456	#N/A	#N/A	#N/A	#N/A	#N/A	#N/A	#N/A	#N/A	#N/A	#N/A	#N/A	#N/A	17	ENSG00000125505	MBOAT7	protein_coding	membrane bound O-acyltransferase domain containing 7 [Source:HGNC Symbol;Acc:HGNC:15505]
PANK3	#N/A	#N/A	#N/A	#N/A	#N/A	#N/A	#N/A	#N/A	#N/A	#N/A	0.595944	1.30231	#N/A	#N/A	#N/A	#N/A	#N/A	#N/A	#N/A	#N/A	#N/A	1.0602	#N/A	#N/A	#N/A	#N/A	#N/A	0.847392	0.89348	#N/A	#N/A	#N/A	#N/A	#N/A	0.510543	#N/A	0.815744	0.535522	0.94762	0.569421	#N/A	0.759541	0.566621	0.6728	#N/A	0.827394	0.615808	0.670003	#N/A	0.566218	#N/A	#N/A	#N/A	#N/A	#N/A	#N/A	#N/A	#N/A	#N/A	#N/A	#N/A	#N/A	#N/A	17	ENSG00000120137	PANK3	protein_coding	pantothenate kinase 3 [Source:HGNC Symbol;Acc:HGNC:19365]
KCNJ2	#N/A	#N/A	0.126376	#N/A	#N/A	#N/A	#N/A	#N/A	#N/A	#N/A	0.024551	#N/A	#N/A	0.244945	0.240827	0.204403	0.128081	0.19529	#N/A	#N/A	0.122268	0.132593	#N/A	0.099827	0.0997011	#N/A	#N/A	#N/A	0.164226	#N/A	0.398355	#N/A	#N/A	#N/A	#N/A	#N/A	#N/A	#N/A	#N/A	#N/A	#N/A	#N/A	#N/A	#N/A	#N/A	#N/A	#N/A	#N/A	#N/A	#N/A	#N/A	0.218748	#N/A	#N/A	0.14003	0.0871977	#N/A	#N/A	#N/A	#N/A	#N/A	#N/A	0.141895	17	ENSG00000123700	KCNJ2	protein_coding	potassium inwardly rectifying channel subfamily J member 2 [Source:HGNC Symbol;Acc:HGNC:6263]
ARFGAP3	#N/A	#N/A	#N/A	#N/A	#N/A	#N/A	#N/A	#N/A	#N/A	#N/A	0.716058	#N/A	#N/A	#N/A	#N/A	#N/A	#N/A	#N/A	#N/A	#N/A	#N/A	#N/A	#N/A	#N/A	#N/A	1.08715	0.824562	#N/A	#N/A	#N/A	#N/A	#N/A	#N/A	#N/A	0.482763	#N/A	0.615897	0.491908	0.491876	0.583327	0.567671	0.654737	0.444001	0.506515	#N/A	0.980329	0.470456	#N/A	1.5459	0.488497	#N/A	#N/A	#N/A	#N/A	#N/A	#N/A	#N/A	#N/A	#N/A	#N/A	#N/A	0.939259	#N/A	17	ENSG00000242247	ARFGAP3	protein_coding	ADP ribosylation factor GTPase activating protein 3 [Source:HGNC Symbol;Acc:HGNC:661]
SECISBP2L	#N/A	#N/A	#N/A	#N/A	#N/A	#N/A	#N/A	#N/A	#N/A	#N/A	#N/A	0.0513508	#N/A	#N/A	#N/A	#N/A	#N/A	#N/A	#N/A	#N/A	#N/A	#N/A	#N/A	#N/A	#N/A	#N/A	#N/A	#N/A	#N/A	#N/A	#N/A	#N/A	#N/A	#N/A	0.501606	#N/A	0.73227	0.504276	0.670818	0.572367	0.422755	0.598799	0.553844	0.609546	0.844308	0.885267	0.546576	0.628569	1.0148	0.60339	0.507475	#N/A	#N/A	#N/A	#N/A	#N/A	#N/A	#N/A	#N/A	#N/A	#N/A	#N/A	#N/A	17	ENSG00000138593	SECISBP2L	protein_coding	SECIS binding protein 2 like [Source:HGNC Symbol;Acc:HGNC:28997]
RP2	#N/A	#N/A	#N/A	#N/A	#N/A	#N/A	#N/A	#N/A	#N/A	#N/A	#N/A	0.107857	#N/A	#N/A	#N/A	#N/A	#N/A	#N/A	#N/A	#N/A	#N/A	#N/A	#N/A	#N/A	#N/A	#N/A	#N/A	#N/A	#N/A	#N/A	#N/A	#N/A	#N/A	#N/A	1.24826	0.184514	1.07644	1.57011	1.45707	1.82273	1.32777	1.24468	1.46912	1.91961	0.868436	0.950402	1.42277	1.42455	#N/A	1.47627	1.43928	#N/A	#N/A	#N/A	#N/A	#N/A	#N/A	#N/A	#N/A	#N/A	#N/A	#N/A	#N/A	17	ENSG00000102218	RP2	protein_coding	RP2 activator of ARL3 GTPase [Source:HGNC Symbol;Acc:HGNC:10274]
ZFP28	#N/A	#N/A	#N/A	#N/A	#N/A	#N/A	#N/A	#N/A	#N/A	#N/A	#N/A	0.104404	#N/A	#N/A	#N/A	#N/A	#N/A	#N/A	#N/A	#N/A	#N/A	#N/A	#N/A	#N/A	#N/A	#N/A	#N/A	#N/A	0.324275	#N/A	#N/A	#N/A	#N/A	#N/A	1.05578	#N/A	2.04239	1.61779	1.62147	1.23778	1.55409	1.01305	1.36284	1.70113	1.62877	0.934857	1.78939	1.64553	#N/A	1.67555	1.70128	#N/A	#N/A	#N/A	#N/A	#N/A	#N/A	#N/A	#N/A	#N/A	#N/A	#N/A	#N/A	17	ENSG00000196867	ZFP28	protein_coding	ZFP28 zinc finger protein [Source:HGNC Symbol;Acc:HGNC:17801]
SAMD1#141858	#N/A	#N/A	#N/A	#N/A	#N/A	#N/A	#N/A	#N/A	#N/A	#N/A	#N/A	0.0661909	#N/A	#N/A	#N/A	#N/A	0.12388	0.157801	#N/A	#N/A	#N/A	#N/A	#N/A	#N/A	#N/A	#N/A	#N/A	#N/A	#N/A	#N/A	0.490757	#N/A	0.118296	#N/A	1.12337	0.101641	1.04897	0.571922	#N/A	0.738189	2.91955	0.203828	#N/A	#N/A	#N/A	#N/A	#N/A	0.803718	#N/A	#N/A	0.689581	0.337427	#N/A	#N/A	0.148239	#N/A	#N/A	0.128704	#N/A	#N/A	#N/A	#N/A	#N/A	17	ENSG00000141858	SAMD1	protein_coding	sterile alpha motif domain containing 1 [Source:HGNC Symbol;Acc:HGNC:17958]
ENSA	#N/A	#N/A	#N/A	#N/A	#N/A	#N/A	#N/A	#N/A	#N/A	#N/A	#N/A	0.982408	#N/A	#N/A	#N/A	#N/A	#N/A	#N/A	#N/A	#N/A	#N/A	#N/A	#N/A	#N/A	#N/A	#N/A	#N/A	#N/A	#N/A	#N/A	#N/A	#N/A	#N/A	#N/A	1.25781	1.59286	1.89872	1.17739	1.54604	1.56547	1.13406	1.58445	1.06855	1.11725	1.07872	1.34767	0.956538	1.05125	#N/A	1.20812	1.29451	#N/A	#N/A	#N/A	#N/A	#N/A	#N/A	#N/A	#N/A	#N/A	#N/A	#N/A	#N/A	17	ENSG00000143420	ENSA	protein_coding	endosulfine alpha [Source:HGNC Symbol;Acc:HGNC:3360]
TMEM18	#N/A	#N/A	#N/A	#N/A	#N/A	#N/A	#N/A	#N/A	#N/A	#N/A	#N/A	0.0824682	#N/A	#N/A	#N/A	#N/A	#N/A	#N/A	#N/A	#N/A	#N/A	#N/A	#N/A	#N/A	#N/A	#N/A	#N/A	#N/A	#N/A	#N/A	#N/A	#N/A	#N/A	#N/A	2.14116	#N/A	2.76035	2.1156	2.61842	3.14888	2.34344	1.65084	2.9069	1.80008	1.05026	0.651382	2.60698	2.38884	0.302258	2.62515	1.9569	#N/A	#N/A	#N/A	#N/A	#N/A	#N/A	#N/A	#N/A	#N/A	#N/A	#N/A	#N/A	17	ENSG00000151353	TMEM18	protein_coding	transmembrane protein 18 [Source:HGNC Symbol;Acc:HGNC:25257]
LINC02055	#N/A	#N/A	#N/A	#N/A	#N/A	#N/A	#N/A	#N/A	#N/A	#N/A	#N/A	0.0653385	#N/A	#N/A	#N/A	#N/A	#N/A	#N/A	#N/A	#N/A	#N/A	#N/A	#N/A	#N/A	#N/A	#N/A	#N/A	0.111223	#N/A	#N/A	#N/A	#N/A	#N/A	#N/A	1.13508	#N/A	#N/A	1.00145	0.865849	1.54772	1.19659	1.03305	1.54959	1.05233	0.520001	0.15605	1.11819	0.780159	#N/A	1.34042	1.10984	#N/A	#N/A	#N/A	#N/A	#N/A	0.00252542	#N/A	#N/A	#N/A	#N/A	#N/A	#N/A	17	ENSG00000254101	LINC02055	lncRNA	long intergenic non-protein coding RNA 2055 [Source:HGNC Symbol;Acc:HGNC:52895]
GABPA	#N/A	#N/A	#N/A	#N/A	#N/A	#N/A	#N/A	#N/A	#N/A	#N/A	#N/A	0.846767	#N/A	#N/A	#N/A	#N/A	#N/A	#N/A	#N/A	#N/A	#N/A	#N/A	#N/A	#N/A	#N/A	1.31195	0.823061	#N/A	#N/A	1.72105	#N/A	#N/A	#N/A	#N/A	#N/A	#N/A	0.698307	0.645995	0.640248	#N/A	#N/A	0.885615	#N/A	0.569953	0.640902	0.649388	0.532267	0.518089	1.04904	0.574264	#N/A	#N/A	#N/A	#N/A	#N/A	#N/A	#N/A	#N/A	#N/A	#N/A	0.835904	1.08977	#N/A	17	ENSG00000154727	GABPA	protein_coding	GA binding protein transcription factor subunit alpha [Source:HGNC Symbol;Acc:HGNC:4071]
RNASEH2C	#N/A	#N/A	#N/A	#N/A	#N/A	#N/A	#N/A	#N/A	#N/A	#N/A	#N/A	0.0747898	#N/A	#N/A	#N/A	#N/A	#N/A	#N/A	#N/A	#N/A	#N/A	#N/A	#N/A	#N/A	#N/A	#N/A	#N/A	#N/A	#N/A	#N/A	#N/A	#N/A	#N/A	#N/A	2.40564	0.120941	3.17482	1.89437	1.07563	1.73775	2.17632	1.91591	1.24894	0.875747	0.657642	0.478081	1.0146	1.73907	#N/A	1.15525	1.23113	#N/A	#N/A	#N/A	#N/A	#N/A	#N/A	#N/A	#N/A	#N/A	#N/A	#N/A	#N/A	17	ENSG00000172922	RNASEH2C	protein_coding	ribonuclease H2 subunit C [Source:HGNC Symbol;Acc:HGNC:24116]
MAP2K4	#N/A	#N/A	#N/A	#N/A	#N/A	#N/A	#N/A	#N/A	#N/A	#N/A	#N/A	0.706367	#N/A	#N/A	#N/A	#N/A	#N/A	#N/A	#N/A	#N/A	0.898733	#N/A	#N/A	#N/A	#N/A	#N/A	0.510327	1.12496	0.667305	#N/A	#N/A	#N/A	#N/A	#N/A	0.367858	#N/A	0.290618	0.305182	0.314372	#N/A	#N/A	0.428716	#N/A	0.516383	0.430727	#N/A	0.373388	0.375111	1.14809	0.422272	#N/A	#N/A	#N/A	#N/A	#N/A	#N/A	#N/A	#N/A	#N/A	#N/A	#N/A	0.835026	#N/A	17	ENSG00000065559	MAP2K4	protein_coding	mitogen-activated protein kinase kinase 4 [Source:HGNC Symbol;Acc:HGNC:6844]
CRTAP	#N/A	#N/A	0.903625	#N/A	#N/A	#N/A	#N/A	#N/A	#N/A	#N/A	#N/A	0.130874	#N/A	#N/A	#N/A	#N/A	#N/A	#N/A	#N/A	#N/A	#N/A	#N/A	#N/A	#N/A	#N/A	#N/A	#N/A	#N/A	#N/A	#N/A	#N/A	#N/A	#N/A	#N/A	1.77554	0.677838	1.93317	2.11312	2.19036	2.61435	2.85317	3.03222	1.15096	0.920607	1.03252	0.945233	#N/A	1.01009	#N/A	0.904164	2.72323	#N/A	#N/A	#N/A	#N/A	#N/A	#N/A	#N/A	#N/A	#N/A	#N/A	#N/A	#N/A	17	ENSG00000170275	CRTAP	protein_coding	cartilage associated protein [Source:HGNC Symbol;Acc:HGNC:2379]
CD53	#N/A	#N/A	#N/A	#N/A	#N/A	#N/A	#N/A	#N/A	#N/A	#N/A	#N/A	#N/A	0.0313994	0.0706685	#N/A	#N/A	#N/A	0.116128	#N/A	#N/A	#N/A	#N/A	#N/A	#N/A	#N/A	#N/A	#N/A	#N/A	#N/A	#N/A	#N/A	#N/A	#N/A	#N/A	0.160736	#N/A	0.102857	0.125387	0.104408	0.130087	0.167576	0.116158	0.281274	0.110626	0.100036	0.122061	0.119518	0.152218	#N/A	#N/A	0.152611	#N/A	#N/A	#N/A	#N/A	#N/A	#N/A	#N/A	#N/A	#N/A	#N/A	#N/A	#N/A	17	ENSG00000143119	CD53	protein_coding	CD53 molecule [Source:HGNC Symbol;Acc:HGNC:1686]
CDIN1	#N/A	#N/A	1.3506	#N/A	1.02367	2.58355	#N/A	#N/A	#N/A	#N/A	#N/A	#N/A	#N/A	0.54719	#N/A	#N/A	#N/A	0.616215	#N/A	1.18752	#N/A	#N/A	#N/A	#N/A	0.970613	#N/A	0.857433	0.87706	1.19182	#N/A	#N/A	#N/A	#N/A	#N/A	#N/A	#N/A	#N/A	#N/A	#N/A	#N/A	#N/A	#N/A	#N/A	#N/A	#N/A	#N/A	#N/A	#N/A	#N/A	#N/A	#N/A	1.85463	#N/A	0.817867	3.22775	1.17315	2.45008	1.75585	#N/A	2.48914	#N/A	#N/A	#N/A	17	ENSG00000186073	CDIN1	protein_coding	CDAN1 interacting nuclease 1 [Source:HGNC Symbol;Acc:HGNC:26929]
HOMER2	#N/A	#N/A	0.21656	#N/A	0.114058	#N/A	#N/A	#N/A	#N/A	#N/A	#N/A	#N/A	#N/A	2.42556	1.91933	1.69203	#N/A	0.710576	#N/A	#N/A	#N/A	#N/A	#N/A	0.101322	0.232049	#N/A	#N/A	#N/A	#N/A	#N/A	#N/A	#N/A	#N/A	#N/A	#N/A	#N/A	#N/A	#N/A	#N/A	#N/A	#N/A	#N/A	#N/A	#N/A	#N/A	#N/A	#N/A	#N/A	#N/A	#N/A	#N/A	0.402135	0.566449	0.308596	0.246957	0.126262	#N/A	0.173488	0.169223	#N/A	#N/A	0.245787	0.175288	17	ENSG00000103942	HOMER2	protein_coding	homer scaffold protein 2 [Source:HGNC Symbol;Acc:HGNC:17513]
C1R#159403	#N/A	#N/A	0.0497807	#N/A	#N/A	0.0337144	#N/A	#N/A	#N/A	#N/A	#N/A	#N/A	#N/A	#N/A	#N/A	#N/A	#N/A	#N/A	#N/A	#N/A	#N/A	#N/A	#N/A	#N/A	#N/A	#N/A	#N/A	#N/A	#N/A	#N/A	#N/A	#N/A	#N/A	#N/A	0.221567	#N/A	0.221152	0.226694	0.251382	0.206853	0.235734	0.19281	0.249674	0.209391	0.200517	0.150393	0.231349	0.219254	#N/A	0.204619	0.207209	#N/A	#N/A	#N/A	#N/A	#N/A	#N/A	#N/A	#N/A	#N/A	#N/A	#N/A	#N/A	17	ENSG00000159403	C1R	protein_coding	complement C1r [Source:HGNC Symbol;Acc:HGNC:1246]
LRP1	#N/A	#N/A	2.07536	#N/A	0.0892911	#N/A	#N/A	#N/A	#N/A	#N/A	#N/A	#N/A	#N/A	#N/A	#N/A	#N/A	#N/A	#N/A	#N/A	#N/A	#N/A	#N/A	#N/A	#N/A	#N/A	#N/A	#N/A	#N/A	#N/A	#N/A	#N/A	#N/A	#N/A	#N/A	6.65579	#N/A	4.97312	6.94132	3.96318	4.43634	7.158	2.74132	7.6807	5.93176	4.25522	0.740196	5.79793	0.44583	#N/A	5.17169	4.55297	#N/A	#N/A	#N/A	#N/A	#N/A	#N/A	#N/A	#N/A	#N/A	#N/A	#N/A	#N/A	17	ENSG00000123384	LRP1	protein_coding	LDL receptor related protein 1 [Source:HGNC Symbol;Acc:HGNC:6692]
SLC35E4	#N/A	#N/A	1.40575	#N/A	#N/A	2.52585	#N/A	#N/A	#N/A	#N/A	#N/A	#N/A	#N/A	2.05647	1.01721	0.978265	0.910506	1.53384	#N/A	0.862327	#N/A	1.9649	#N/A	0.825869	#N/A	#N/A	0.998217	#N/A	#N/A	#N/A	#N/A	#N/A	#N/A	#N/A	#N/A	#N/A	#N/A	#N/A	#N/A	#N/A	#N/A	#N/A	#N/A	#N/A	#N/A	#N/A	#N/A	#N/A	#N/A	#N/A	#N/A	2.63919	#N/A	1.31179	3.22025	2.01412	#N/A	1.53663	#N/A	#N/A	#N/A	1.03348	#N/A	17	ENSG00000100036	SLC35E4	protein_coding	solute carrier family 35 member E4 [Source:HGNC Symbol;Acc:HGNC:17058]
ENO4	#N/A	#N/A	0.0365189	#N/A	#N/A	#N/A	#N/A	#N/A	#N/A	#N/A	#N/A	#N/A	#N/A	#N/A	#N/A	#N/A	#N/A	#N/A	#N/A	#N/A	#N/A	#N/A	#N/A	#N/A	#N/A	#N/A	#N/A	#N/A	#N/A	#N/A	#N/A	#N/A	#N/A	#N/A	0.175416	0.0743826	0.211459	0.220537	0.288796	0.18453	1.10146	0.176376	1.59111	0.175571	0.13069	0.169772	0.195281	0.181671	#N/A	0.296759	0.175255	#N/A	#N/A	#N/A	#N/A	#N/A	#N/A	#N/A	#N/A	#N/A	#N/A	#N/A	#N/A	17	ENSG00000188316	ENO4	protein_coding	enolase 4 [Source:HGNC Symbol;Acc:HGNC:31670]
SCD	#N/A	#N/A	0.04285	#N/A	#N/A	#N/A	#N/A	#N/A	#N/A	#N/A	#N/A	#N/A	#N/A	#N/A	0.00070419	#N/A	#N/A	#N/A	#N/A	#N/A	#N/A	#N/A	#N/A	#N/A	#N/A	#N/A	#N/A	#N/A	#N/A	#N/A	#N/A	#N/A	#N/A	#N/A	0.161093	0.0927598	#N/A	0.14733	0.162313	0.0929058	0.281589	0.173431	0.176918	0.139644	0.119846	0.143055	0.139127	0.105668	#N/A	0.18595	0.159069	#N/A	#N/A	#N/A	#N/A	#N/A	#N/A	#N/A	#N/A	#N/A	#N/A	#N/A	#N/A	17	ENSG00000099194	SCD	protein_coding	stearoyl-CoA desaturase [Source:HGNC Symbol;Acc:HGNC:10571]
COL3A1	#N/A	#N/A	0.329964	#N/A	#N/A	#N/A	#N/A	#N/A	#N/A	#N/A	#N/A	#N/A	#N/A	#N/A	#N/A	#N/A	#N/A	#N/A	#N/A	#N/A	#N/A	#N/A	#N/A	#N/A	#N/A	#N/A	#N/A	#N/A	#N/A	#N/A	#N/A	#N/A	#N/A	#N/A	0.720798	0.11014	0.891731	0.33302	1.92255	0.674335	3.31368	0.296949	0.249894	0.233742	0.217548	0.172076	0.295792	0.223482	#N/A	0.720856	2.54036	#N/A	#N/A	#N/A	#N/A	#N/A	#N/A	#N/A	#N/A	#N/A	#N/A	#N/A	#N/A	17	ENSG00000168542	COL3A1	protein_coding	collagen type III alpha 1 chain [Source:HGNC Symbol;Acc:HGNC:2201]
WDR17	#N/A	#N/A	0.126374	#N/A	0.0290386	#N/A	#N/A	#N/A	#N/A	#N/A	#N/A	#N/A	#N/A	#N/A	#N/A	#N/A	#N/A	#N/A	#N/A	#N/A	#N/A	#N/A	#N/A	#N/A	#N/A	#N/A	#N/A	#N/A	#N/A	#N/A	#N/A	#N/A	#N/A	#N/A	1.72257	#N/A	0.976283	1.54835	1.94315	2.01893	2.06019	#N/A	2.16717	1.12231	0.639314	0.19271	2.07055	1.15022	#N/A	1.36987	1.42717	#N/A	#N/A	#N/A	#N/A	#N/A	#N/A	#N/A	#N/A	#N/A	#N/A	0.1602	#N/A	17	ENSG00000150627	WDR17	protein_coding	WD repeat domain 17 [Source:HGNC Symbol;Acc:HGNC:16661]
PDHB	#N/A	#N/A	0.0228926	#N/A	#N/A	#N/A	#N/A	#N/A	#N/A	#N/A	#N/A	#N/A	#N/A	#N/A	#N/A	#N/A	#N/A	0.122537	#N/A	#N/A	#N/A	#N/A	#N/A	#N/A	#N/A	#N/A	0.085429	0.100461	0.110633	#N/A	#N/A	#N/A	0.0709904	#N/A	#N/A	#N/A	0.11601	0.18018	0.215035	#N/A	0.765627	#N/A	0.303104	0.0797661	0.104814	#N/A	0.13848	0.115787	#N/A	0.129652	0.269447	#N/A	#N/A	#N/A	#N/A	#N/A	#N/A	#N/A	#N/A	#N/A	#N/A	#N/A	#N/A	17	ENSG00000168291	PDHB	protein_coding	pyruvate dehydrogenase E1 subunit beta [Source:HGNC Symbol;Acc:HGNC:8808]
PHF19	#N/A	#N/A	0.169138	#N/A	0.0276583	#N/A	#N/A	#N/A	#N/A	#N/A	#N/A	#N/A	#N/A	#N/A	#N/A	#N/A	#N/A	#N/A	#N/A	#N/A	#N/A	#N/A	#N/A	#N/A	#N/A	#N/A	#N/A	#N/A	#N/A	#N/A	#N/A	#N/A	#N/A	#N/A	1.60511	0.12693	0.949053	1.6987	0.927476	1.03846	2.40603	0.337995	0.872978	0.475066	0.308642	#N/A	0.956841	1.32048	#N/A	0.932405	1.4704	#N/A	#N/A	#N/A	#N/A	#N/A	#N/A	#N/A	#N/A	#N/A	#N/A	#N/A	#N/A	17	ENSG00000119403	PHF19	protein_coding	PHD finger protein 19 [Source:HGNC Symbol;Acc:HGNC:24566]
MEG8	#N/A	#N/A	0.140114	#N/A	#N/A	0.0341024	#N/A	#N/A	#N/A	#N/A	#N/A	#N/A	#N/A	#N/A	#N/A	#N/A	#N/A	#N/A	#N/A	#N/A	#N/A	#N/A	#N/A	#N/A	#N/A	#N/A	0.103716	#N/A	#N/A	#N/A	#N/A	#N/A	#N/A	#N/A	0.690383	#N/A	0.246251	0.151963	0.16979	0.425566	1.31166	#N/A	1.61095	0.17208	0.220702	#N/A	1.82441	0.863093	#N/A	0.271921	0.92267	#N/A	#N/A	#N/A	#N/A	#N/A	#N/A	#N/A	#N/A	#N/A	#N/A	0.124476	#N/A	17	ENSG00000225746	MEG8	lncRNA	maternally expressed 8, small nucleolar RNA host gene [Source:HGNC Symbol;Acc:HGNC:14574]
CABLES1	#N/A	#N/A	0.457251	#N/A	#N/A	#N/A	#N/A	#N/A	#N/A	#N/A	#N/A	#N/A	#N/A	#N/A	#N/A	#N/A	#N/A	#N/A	#N/A	#N/A	#N/A	#N/A	#N/A	#N/A	#N/A	#N/A	#N/A	#N/A	#N/A	#N/A	#N/A	#N/A	#N/A	#N/A	1.07191	#N/A	1.88088	1.45488	2.94173	1.36162	1.75933	0.997037	3.8615	1.58356	2.15235	0.546238	3.79551	3.19405	#N/A	3.80159	1.85936	#N/A	#N/A	#N/A	#N/A	#N/A	#N/A	#N/A	#N/A	#N/A	#N/A	0.363904	#N/A	17	ENSG00000134508	CABLES1	protein_coding	Cdk5 and Abl enzyme substrate 1 [Source:HGNC Symbol;Acc:HGNC:25097]
PLTP	#N/A	#N/A	0.0314399	#N/A	#N/A	#N/A	#N/A	#N/A	#N/A	#N/A	#N/A	#N/A	#N/A	#N/A	#N/A	#N/A	#N/A	#N/A	#N/A	#N/A	#N/A	#N/A	#N/A	#N/A	#N/A	#N/A	#N/A	#N/A	#N/A	#N/A	#N/A	#N/A	#N/A	#N/A	0.133583	#N/A	0.148434	0.173544	0.167166	0.16641	0.284234	0.122693	0.205101	0.118973	0.171615	0.133822	0.18222	0.154679	#N/A	0.128537	0.176503	#N/A	#N/A	#N/A	#N/A	#N/A	#N/A	#N/A	#N/A	#N/A	#N/A	0.118019	#N/A	17	ENSG00000100979	PLTP	protein_coding	phospholipid transfer protein [Source:HGNC Symbol;Acc:HGNC:9093]
PRELP	#N/A	#N/A	0.0311458	#N/A	0.0188543	#N/A	#N/A	#N/A	#N/A	#N/A	#N/A	#N/A	#N/A	#N/A	#N/A	#N/A	#N/A	#N/A	#N/A	#N/A	#N/A	#N/A	#N/A	#N/A	#N/A	#N/A	#N/A	#N/A	#N/A	#N/A	#N/A	#N/A	#N/A	#N/A	0.18806	#N/A	0.188259	0.175281	0.134502	0.172863	0.206108	0.171186	0.198081	0.175984	0.168966	0.145775	0.199612	0.186709	#N/A	0.18839	0.176211	#N/A	#N/A	#N/A	#N/A	#N/A	#N/A	#N/A	#N/A	#N/A	#N/A	#N/A	#N/A	17	ENSG00000188783	PRELP	protein_coding	proline and arginine rich end leucine rich repeat protein [Source:HGNC Symbol;Acc:HGNC:9357]
TRDN	#N/A	#N/A	1.7471	#N/A	#N/A	3.04149	#N/A	#N/A	#N/A	#N/A	#N/A	#N/A	#N/A	2.56289	1.22023	2.3636	#N/A	2.95099	1.82276	1.41685	2.77566	#N/A	#N/A	#N/A	1.03318	#N/A	#N/A	#N/A	1.49514	#N/A	#N/A	#N/A	#N/A	#N/A	#N/A	#N/A	#N/A	#N/A	#N/A	#N/A	#N/A	#N/A	#N/A	#N/A	#N/A	#N/A	#N/A	#N/A	#N/A	#N/A	#N/A	5.35064	#N/A	#N/A	3.67629	#N/A	3.648	2.62561	0.583437	0.383946	#N/A	#N/A	#N/A	17	ENSG00000186439	TRDN	protein_coding	triadin [Source:HGNC Symbol;Acc:HGNC:12261]
PLIN5	#N/A	#N/A	0.0155434	#N/A	0.0104903	0.016597	#N/A	#N/A	#N/A	#N/A	#N/A	#N/A	#N/A	0.103221	0.047636	0.112406	0.0625259	0.127828	0.0542207	0.0625629	0.0661122	#N/A	#N/A	#N/A	0.0533105	#N/A	#N/A	#N/A	0.082652	#N/A	#N/A	#N/A	#N/A	#N/A	#N/A	#N/A	#N/A	#N/A	#N/A	#N/A	#N/A	#N/A	#N/A	#N/A	#N/A	#N/A	#N/A	#N/A	#N/A	#N/A	#N/A	0.145198	#N/A	#N/A	0.0840647	#N/A	#N/A	#N/A	#N/A	#N/A	#N/A	0.0304314	0.0510627	17	ENSG00000214456	PLIN5	protein_coding	perilipin 5 [Source:HGNC Symbol;Acc:HGNC:33196]
LNCBRM	#N/A	#N/A	0.0158424	#N/A	#N/A	#N/A	#N/A	#N/A	#N/A	#N/A	#N/A	#N/A	#N/A	#N/A	#N/A	#N/A	#N/A	#N/A	#N/A	#N/A	#N/A	#N/A	#N/A	#N/A	#N/A	#N/A	#N/A	#N/A	#N/A	#N/A	#N/A	#N/A	#N/A	#N/A	0.0358224	#N/A	0.0203612	0.0304077	0.0584296	0.0574028	0.0375084	#N/A	0.0501289	0.0238102	0.0614606	0.0485106	0.0464392	0.0545136	#N/A	0.0549906	0.0781746	0.0475338	#N/A	#N/A	#N/A	#N/A	#N/A	#N/A	#N/A	#N/A	0.0289019	#N/A	#N/A	17	ENSG00000249436	LNCBRM	lncRNA	lncRNA SMARCA2 (BRM) associated [Source:HGNC Symbol;Acc:HGNC:52752]
TMEM67	#N/A	#N/A	0.892575	#N/A	#N/A	#N/A	#N/A	#N/A	#N/A	#N/A	#N/A	#N/A	#N/A	#N/A	#N/A	#N/A	#N/A	#N/A	#N/A	#N/A	#N/A	#N/A	#N/A	#N/A	#N/A	#N/A	#N/A	#N/A	#N/A	#N/A	#N/A	#N/A	#N/A	#N/A	1.67932	0.376695	1.41955	1.74101	1.90797	1.82524	1.93861	1.50971	1.27221	1.53506	1.27179	1.25809	1.42494	1.27665	#N/A	1.10487	1.60842	#N/A	#N/A	#N/A	#N/A	#N/A	#N/A	#N/A	#N/A	#N/A	#N/A	#N/A	#N/A	17	ENSG00000164953	TMEM67	protein_coding	transmembrane protein 67 [Source:HGNC Symbol;Acc:HGNC:28396]
PTPN13	#N/A	#N/A	0.265548	#N/A	#N/A	#N/A	#N/A	#N/A	#N/A	#N/A	#N/A	#N/A	#N/A	#N/A	#N/A	#N/A	#N/A	#N/A	#N/A	#N/A	#N/A	#N/A	#N/A	#N/A	#N/A	#N/A	#N/A	#N/A	#N/A	#N/A	#N/A	#N/A	#N/A	#N/A	0.49176	0.106214	1.25732	0.24669	2.44587	1.51307	4.92532	0.178132	4.62583	0.41812	0.631905	0.151175	2.31487	0.545489	#N/A	0.580594	1.1986	#N/A	#N/A	#N/A	#N/A	#N/A	#N/A	#N/A	#N/A	#N/A	#N/A	#N/A	#N/A	17	ENSG00000163629	PTPN13	protein_coding	protein tyrosine phosphatase non-receptor type 13 [Source:HGNC Symbol;Acc:HGNC:9646]
TBX2-AS1	#N/A	#N/A	0.0316437	#N/A	#N/A	#N/A	#N/A	#N/A	#N/A	#N/A	#N/A	#N/A	#N/A	#N/A	#N/A	#N/A	#N/A	0.125447	#N/A	#N/A	#N/A	#N/A	#N/A	#N/A	#N/A	#N/A	#N/A	#N/A	#N/A	#N/A	#N/A	#N/A	#N/A	#N/A	0.205983	#N/A	0.139467	0.212477	0.129677	0.125906	0.241541	0.147836	0.193055	0.161004	0.172648	0.132058	0.189858	0.128311	#N/A	0.193993	0.181854	#N/A	#N/A	#N/A	#N/A	#N/A	#N/A	#N/A	#N/A	#N/A	#N/A	#N/A	#N/A	17	ENSG00000267280	TBX2-AS1	lncRNA	TBX2 antisense RNA 1 [Source:HGNC Symbol;Acc:HGNC:50355]
TRIM59	#N/A	#N/A	0.139422	#N/A	0.0233291	#N/A	#N/A	#N/A	#N/A	#N/A	#N/A	#N/A	#N/A	0.775723	#N/A	0.141752	#N/A	#N/A	#N/A	#N/A	#N/A	#N/A	#N/A	#N/A	#N/A	#N/A	#N/A	#N/A	#N/A	#N/A	0.26011	#N/A	0.145172	#N/A	#N/A	#N/A	#N/A	#N/A	0.732063	0.693891	0.708989	#N/A	1.15473	0.308563	0.102416	#N/A	0.869789	0.966633	#N/A	0.43106	#N/A	0.361307	#N/A	#N/A	#N/A	#N/A	#N/A	#N/A	#N/A	#N/A	0.104888	#N/A	#N/A	17	ENSG00000213186	TRIM59	protein_coding	tripartite motif containing 59 [Source:HGNC Symbol;Acc:HGNC:30834]
ADH1B	#N/A	#N/A	0.00540212	#N/A	#N/A	#N/A	#N/A	#N/A	#N/A	#N/A	#N/A	#N/A	#N/A	#N/A	#N/A	#N/A	#N/A	#N/A	#N/A	#N/A	#N/A	#N/A	#N/A	#N/A	#N/A	#N/A	#N/A	0.037187	0.0412354	#N/A	#N/A	#N/A	#N/A	#N/A	0.0588598	0.0570863	0.0213123	0.0778769	0.0166745	0.0604096	0.038622	0.0626812	0.0130128	0.0442213	0.0642201	#N/A	#N/A	0.0612581	#N/A	#N/A	0.00878602	#N/A	#N/A	#N/A	#N/A	#N/A	#N/A	#N/A	#N/A	#N/A	#N/A	#N/A	0.0372611	17	ENSG00000196616	ADH1B	protein_coding	alcohol dehydrogenase 1B (class I), beta polypeptide [Source:HGNC Symbol;Acc:HGNC:250]
LINC01138	#N/A	#N/A	0.944333	#N/A	0.597047	#N/A	#N/A	#N/A	#N/A	#N/A	#N/A	#N/A	#N/A	#N/A	#N/A	#N/A	#N/A	#N/A	#N/A	#N/A	#N/A	#N/A	#N/A	#N/A	#N/A	#N/A	#N/A	#N/A	#N/A	#N/A	#N/A	#N/A	#N/A	#N/A	2.04212	1.41745	1.40188	2.17289	1.61485	1.83464	1.73343	1.50065	1.46098	2.0453	1.80287	#N/A	1.22404	1.44794	#N/A	1.27464	1.62763	#N/A	#N/A	#N/A	#N/A	#N/A	#N/A	#N/A	#N/A	#N/A	#N/A	#N/A	#N/A	17	ENSG00000274020	LINC01138	lncRNA	long intergenic non-protein coding RNA 1138 [Source:HGNC Symbol;Acc:HGNC:49454]
GAS7	#N/A	#N/A	0.885145	#N/A	#N/A	#N/A	#N/A	#N/A	#N/A	#N/A	#N/A	#N/A	#N/A	#N/A	#N/A	#N/A	#N/A	#N/A	#N/A	#N/A	#N/A	#N/A	#N/A	#N/A	#N/A	#N/A	#N/A	#N/A	#N/A	#N/A	#N/A	#N/A	#N/A	#N/A	3.67075	0.154004	1.61838	4.90719	2.29215	2.94426	4.67179	2.27648	3.33299	2.49821	2.52878	0.617249	2.71035	3.81306	#N/A	2.17861	4.27818	#N/A	#N/A	#N/A	#N/A	#N/A	#N/A	#N/A	#N/A	#N/A	#N/A	#N/A	#N/A	17	ENSG00000007237	GAS7	protein_coding	growth arrest specific 7 [Source:HGNC Symbol;Acc:HGNC:4169]
CHP1	#N/A	#N/A	0.586705	#N/A	#N/A	#N/A	#N/A	#N/A	#N/A	#N/A	#N/A	#N/A	#N/A	2.09511	0.767096	0.950002	1.13841	2.51349	0.990134	1.01343	#N/A	1.06884	#N/A	0.964052	#N/A	#N/A	#N/A	1.09295	#N/A	#N/A	#N/A	#N/A	#N/A	#N/A	#N/A	#N/A	#N/A	#N/A	#N/A	#N/A	#N/A	#N/A	#N/A	#N/A	#N/A	#N/A	#N/A	#N/A	#N/A	#N/A	#N/A	1.51764	1.01655	1.01936	#N/A	0.926582	#N/A	1.21963	#N/A	#N/A	#N/A	1.1307	#N/A	17	ENSG00000187446	CHP1	protein_coding	calcineurin like EF-hand protein 1 [Source:HGNC Symbol;Acc:HGNC:17433]
#279833	#N/A	#N/A	#N/A	#N/A	0.114918	#N/A	#N/A	#N/A	#N/A	#N/A	#N/A	#N/A	#N/A	#N/A	#N/A	#N/A	#N/A	#N/A	#N/A	#N/A	#N/A	#N/A	#N/A	#N/A	#N/A	#N/A	#N/A	#N/A	#N/A	#N/A	#N/A	#N/A	#N/A	#N/A	1.37729	#N/A	2.04245	1.55169	1.09985	0.935853	1.24994	1.35983	1.18505	1.41644	1.50949	1.64793	1.56099	1.32716	0.740094	0.99113	1.51569	#N/A	#N/A	#N/A	#N/A	#N/A	#N/A	#N/A	#N/A	#N/A	#N/A	#N/A	#N/A	17	ENSG00000279833		lncRNA	novel transcript, antisense to CBX7
TIMP1	#N/A	#N/A	#N/A	#N/A	0.025518	#N/A	#N/A	#N/A	#N/A	#N/A	#N/A	#N/A	#N/A	#N/A	#N/A	#N/A	#N/A	#N/A	#N/A	#N/A	#N/A	#N/A	#N/A	#N/A	#N/A	#N/A	#N/A	#N/A	#N/A	#N/A	#N/A	#N/A	#N/A	#N/A	0.261282	0.154437	0.262534	0.269471	0.245066	0.234353	0.315945	0.231417	0.309214	0.200119	0.225698	0.194642	0.282256	0.270927	#N/A	0.240568	0.269857	#N/A	#N/A	#N/A	#N/A	#N/A	#N/A	#N/A	#N/A	#N/A	#N/A	#N/A	#N/A	17	ENSG00000102265	TIMP1	protein_coding	TIMP metallopeptidase inhibitor 1 [Source:HGNC Symbol;Acc:HGNC:11820]
NECAB1	#N/A	#N/A	#N/A	#N/A	0.0164358	#N/A	#N/A	#N/A	#N/A	#N/A	#N/A	#N/A	#N/A	#N/A	#N/A	#N/A	#N/A	#N/A	#N/A	#N/A	#N/A	#N/A	#N/A	#N/A	#N/A	#N/A	#N/A	0.102545	#N/A	#N/A	#N/A	#N/A	#N/A	#N/A	0.0845166	#N/A	0.124328	0.390135	0.337449	0.180561	1.321	0.0522301	2.11257	#N/A	0.075441	#N/A	0.387462	0.268598	#N/A	0.153266	0.283478	#N/A	#N/A	#N/A	#N/A	#N/A	#N/A	#N/A	#N/A	#N/A	#N/A	0.114808	0.103628	17	ENSG00000123119	NECAB1	protein_coding	N-terminal EF-hand calcium binding protein 1 [Source:HGNC Symbol;Acc:HGNC:20983]
FUNDC1	#N/A	#N/A	#N/A	#N/A	0.0165725	#N/A	#N/A	#N/A	#N/A	#N/A	#N/A	#N/A	#N/A	0.0569977	#N/A	#N/A	#N/A	#N/A	#N/A	#N/A	#N/A	#N/A	#N/A	#N/A	#N/A	#N/A	#N/A	#N/A	#N/A	#N/A	#N/A	#N/A	0.0939846	#N/A	0.147631	#N/A	0.147222	0.127568	0.0958931	0.114353	0.165283	0.140415	0.184148	0.126297	0.142834	#N/A	0.143415	0.125912	#N/A	0.184926	0.126855	#N/A	#N/A	#N/A	#N/A	#N/A	#N/A	#N/A	#N/A	#N/A	#N/A	#N/A	#N/A	17	ENSG00000069509	FUNDC1	protein_coding	FUN14 domain containing 1 [Source:HGNC Symbol;Acc:HGNC:28746]
SMG1	#N/A	#N/A	#N/A	#N/A	#N/A	0.703452	#N/A	#N/A	#N/A	#N/A	#N/A	#N/A	#N/A	0.476287	#N/A	0.518883	0.554378	0.72153	0.615717	1.475	#N/A	0.594557	#N/A	#N/A	#N/A	#N/A	#N/A	0.471959	#N/A	#N/A	0.362984	#N/A	0.425072	#N/A	#N/A	#N/A	#N/A	#N/A	#N/A	#N/A	#N/A	#N/A	#N/A	#N/A	#N/A	#N/A	#N/A	#N/A	0.603331	#N/A	#N/A	0.449424	#N/A	0.626144	0.809134	#N/A	1.49588	1.06954	#N/A	#N/A	#N/A	#N/A	#N/A	17	ENSG00000157106	SMG1	protein_coding	SMG1 nonsense mediated mRNA decay associated PI3K related kinase [Source:HGNC Symbol;Acc:HGNC:30045]
BANK1	#N/A	#N/A	#N/A	#N/A	#N/A	0.0428157	#N/A	#N/A	#N/A	#N/A	#N/A	#N/A	#N/A	0.633814	0.204912	0.201398	#N/A	0.149798	#N/A	#N/A	0.155799	#N/A	#N/A	#N/A	#N/A	#N/A	#N/A	#N/A	#N/A	#N/A	#N/A	#N/A	#N/A	#N/A	#N/A	#N/A	#N/A	1.3991	#N/A	0.749477	#N/A	0.547284	1.04906	#N/A	0.566455	0.165319	1.08485	0.857548	#N/A	0.870927	1.00153	#N/A	#N/A	#N/A	0.157621	#N/A	#N/A	#N/A	#N/A	#N/A	#N/A	#N/A	#N/A	17	ENSG00000153064	BANK1	protein_coding	B cell scaffold protein with ankyrin repeats 1 [Source:HGNC Symbol;Acc:HGNC:18233]
ZFAND3	#N/A	#N/A	#N/A	#N/A	#N/A	0.335681	#N/A	#N/A	#N/A	#N/A	#N/A	#N/A	#N/A	0.358543	#N/A	0.503775	0.631831	0.466175	0.478751	1.34297	0.505138	0.483628	#N/A	1.08448	#N/A	#N/A	#N/A	#N/A	#N/A	#N/A	0.306445	#N/A	0.366678	#N/A	#N/A	#N/A	#N/A	#N/A	#N/A	#N/A	#N/A	#N/A	#N/A	#N/A	#N/A	#N/A	#N/A	#N/A	1.05493	#N/A	#N/A	#N/A	#N/A	0.611317	0.4546	#N/A	0.990343	0.437866	#N/A	#N/A	#N/A	#N/A	#N/A	17	ENSG00000156639	ZFAND3	protein_coding	zinc finger AN1-type containing 3 [Source:HGNC Symbol;Acc:HGNC:18019]
LIN7A	#N/A	#N/A	#N/A	#N/A	#N/A	0.0379088	#N/A	#N/A	#N/A	#N/A	#N/A	#N/A	#N/A	#N/A	#N/A	#N/A	#N/A	#N/A	#N/A	#N/A	#N/A	#N/A	#N/A	#N/A	#N/A	#N/A	0.179676	#N/A	#N/A	#N/A	#N/A	#N/A	#N/A	#N/A	1.42856	0.145439	1.28616	0.311842	2.08	0.754092	4.04691	0.358891	3.2789	0.520965	0.225376	#N/A	1.54138	0.86811	#N/A	1.11059	0.843955	#N/A	#N/A	#N/A	#N/A	#N/A	#N/A	#N/A	#N/A	#N/A	#N/A	#N/A	#N/A	17	ENSG00000111052	LIN7A	protein_coding	lin-7 homolog A, crumbs cell polarity complex component [Source:HGNC Symbol;Acc:HGNC:17787]
TEX2	#N/A	#N/A	#N/A	#N/A	#N/A	#N/A	#N/A	#N/A	#N/A	#N/A	#N/A	#N/A	#N/A	2.94232	1.65208	2.18558	1.39926	2.67931	3.92202	3.92043	3.83572	2.90184	#N/A	1.98885	1.5953	#N/A	#N/A	#N/A	1.03295	#N/A	#N/A	#N/A	#N/A	#N/A	#N/A	#N/A	#N/A	#N/A	#N/A	#N/A	#N/A	#N/A	#N/A	#N/A	#N/A	#N/A	#N/A	#N/A	#N/A	#N/A	#N/A	2.45957	#N/A	#N/A	3.39483	#N/A	1.77511	3.49904	1.20471	#N/A	#N/A	#N/A	#N/A	17	ENSG00000136478	TEX2	protein_coding	testis expressed 2 [Source:HGNC Symbol;Acc:HGNC:30884]
DGKZ	#N/A	#N/A	#N/A	#N/A	#N/A	#N/A	#N/A	#N/A	#N/A	#N/A	#N/A	#N/A	#N/A	3.90556	2.47528	3.35223	1.27762	4.57064	3.39251	4.57135	2.17886	2.24243	#N/A	2.26657	1.0597	#N/A	#N/A	#N/A	#N/A	#N/A	1.4022	#N/A	0.966428	#N/A	#N/A	#N/A	#N/A	#N/A	#N/A	#N/A	#N/A	#N/A	#N/A	#N/A	#N/A	#N/A	#N/A	#N/A	#N/A	#N/A	#N/A	0.759397	#N/A	#N/A	0.907721	#N/A	2.1163	1.47481	#N/A	#N/A	#N/A	#N/A	#N/A	17	ENSG00000149091	DGKZ	protein_coding	diacylglycerol kinase zeta [Source:HGNC Symbol;Acc:HGNC:2857]
#286619	#N/A	#N/A	#N/A	#N/A	#N/A	#N/A	#N/A	#N/A	#N/A	#N/A	#N/A	#N/A	#N/A	1.16531	1.44452	1.01307	1.14015	1.28045	0.913536	1.61844	1.5901	1.88873	#N/A	1.89478	#N/A	#N/A	1.48441	3.27898	1.64757	#N/A	0.982892	#N/A	0.972507	#N/A	#N/A	#N/A	#N/A	#N/A	#N/A	#N/A	#N/A	#N/A	#N/A	#N/A	#N/A	#N/A	#N/A	#N/A	#N/A	#N/A	#N/A	#N/A	#N/A	#N/A	#N/A	#N/A	#N/A	#N/A	#N/A	#N/A	#N/A	2.86014	1.38563	17	ENSG00000286619		lncRNA	novel transcript, antisense to PM20D1
SHLD1	#N/A	#N/A	#N/A	#N/A	#N/A	#N/A	#N/A	#N/A	#N/A	#N/A	#N/A	#N/A	#N/A	1.25952	1.14701	1.64105	1.57846	1.4293	1.2788	2.68231	1.13986	1.27647	#N/A	0.985981	1.03042	#N/A	#N/A	#N/A	0.7831	#N/A	#N/A	#N/A	#N/A	#N/A	#N/A	#N/A	#N/A	#N/A	#N/A	#N/A	#N/A	#N/A	#N/A	#N/A	#N/A	#N/A	#N/A	#N/A	#N/A	#N/A	#N/A	0.807271	0.716248	1.17618	#N/A	1.59175	#N/A	1.08529	#N/A	#N/A	#N/A	#N/A	#N/A	17	ENSG00000171984	SHLD1	protein_coding	shieldin complex subunit 1 [Source:HGNC Symbol;Acc:HGNC:26318]
POLA1	#N/A	#N/A	#N/A	#N/A	#N/A	#N/A	#N/A	#N/A	#N/A	#N/A	#N/A	#N/A	#N/A	0.403602	0.622541	#N/A	#N/A	0.860886	0.679572	2.19617	0.757419	0.831635	#N/A	#N/A	#N/A	#N/A	0.556985	0.876093	0.887682	#N/A	#N/A	#N/A	#N/A	#N/A	#N/A	#N/A	#N/A	#N/A	#N/A	#N/A	#N/A	#N/A	#N/A	#N/A	#N/A	#N/A	#N/A	#N/A	#N/A	#N/A	#N/A	0.54756	0.857026	0.7662	0.989315	#N/A	1.49664	#N/A	#N/A	#N/A	#N/A	0.939465	0.812072	17	ENSG00000101868	POLA1	protein_coding	DNA polymerase alpha 1, catalytic subunit [Source:HGNC Symbol;Acc:HGNC:9173]
CDC42SE2	#N/A	#N/A	#N/A	#N/A	#N/A	#N/A	#N/A	#N/A	#N/A	#N/A	#N/A	#N/A	#N/A	0.469205	#N/A	0.712307	#N/A	#N/A	#N/A	1.03171	#N/A	0.890662	#N/A	#N/A	#N/A	#N/A	#N/A	#N/A	#N/A	#N/A	#N/A	#N/A	#N/A	#N/A	0.467751	#N/A	0.503885	0.3741	0.413612	0.441387	0.446867	0.411287	#N/A	0.480908	0.392564	#N/A	#N/A	0.438155	#N/A	0.394995	0.589817	#N/A	#N/A	#N/A	#N/A	#N/A	#N/A	0.692726	#N/A	#N/A	#N/A	#N/A	#N/A	17	ENSG00000158985	CDC42SE2	protein_coding	CDC42 small effector 2 [Source:HGNC Symbol;Acc:HGNC:18547]
CARD11	#N/A	#N/A	#N/A	#N/A	#N/A	#N/A	#N/A	#N/A	#N/A	#N/A	#N/A	#N/A	#N/A	0.16658	#N/A	0.144516	#N/A	#N/A	#N/A	#N/A	#N/A	0.125348	#N/A	#N/A	#N/A	#N/A	#N/A	#N/A	#N/A	#N/A	#N/A	#N/A	#N/A	#N/A	0.138141	#N/A	#N/A	0.174842	0.292054	0.236956	0.443154	0.158118	1.92393	0.118199	0.0751643	0.160492	0.666049	0.266765	#N/A	#N/A	0.317702	#N/A	#N/A	#N/A	0.119202	#N/A	#N/A	#N/A	#N/A	#N/A	#N/A	#N/A	#N/A	17	ENSG00000198286	CARD11	protein_coding	caspase recruitment domain family member 11 [Source:HGNC Symbol;Acc:HGNC:16393]
IL10RB-DT	#N/A	#N/A	#N/A	#N/A	#N/A	#N/A	#N/A	#N/A	#N/A	#N/A	#N/A	#N/A	#N/A	0.22466	0.193732	0.165098	0.115325	0.173022	#N/A	#N/A	#N/A	0.140007	0.172719	#N/A	#N/A	#N/A	#N/A	#N/A	#N/A	#N/A	0.174375	#N/A	#N/A	#N/A	#N/A	#N/A	#N/A	#N/A	0.500749	#N/A	#N/A	#N/A	1.08766	0.338608	0.150921	#N/A	0.690481	#N/A	#N/A	1.1264	#N/A	0.172882	0.132086	#N/A	0.134291	#N/A	#N/A	#N/A	#N/A	#N/A	#N/A	#N/A	#N/A	17	ENSG00000223799	IL10RB-DT	lncRNA	IL10RB divergent transcript [Source:HGNC Symbol;Acc:HGNC:44303]
EZH2	#N/A	#N/A	#N/A	#N/A	#N/A	#N/A	#N/A	#N/A	#N/A	#N/A	#N/A	#N/A	#N/A	1.68116	1.04144	1.07739	#N/A	1.76403	0.954345	#N/A	#N/A	0.880707	1.06155	0.501116	#N/A	#N/A	#N/A	#N/A	#N/A	#N/A	1.26522	#N/A	0.82401	#N/A	#N/A	#N/A	#N/A	#N/A	#N/A	#N/A	#N/A	#N/A	#N/A	#N/A	#N/A	#N/A	#N/A	#N/A	#N/A	#N/A	#N/A	1.42374	1.25391	1.02161	2.08721	1.18436	#N/A	0.937374	#N/A	0.313771	#N/A	#N/A	#N/A	17	ENSG00000106462	EZH2	protein_coding	enhancer of zeste 2 polycomb repressive complex 2 subunit [Source:HGNC Symbol;Acc:HGNC:3527]
DCAF11#100897	#N/A	#N/A	#N/A	#N/A	#N/A	#N/A	#N/A	#N/A	#N/A	#N/A	#N/A	#N/A	#N/A	0.193127	0.150992	0.167554	0.117656	0.172969	#N/A	0.131011	0.15378	0.14717	0.170667	#N/A	0.099711	#N/A	0.160564	#N/A	#N/A	#N/A	0.213028	0.0867762	0.159472	#N/A	#N/A	#N/A	#N/A	#N/A	#N/A	#N/A	#N/A	#N/A	#N/A	#N/A	#N/A	#N/A	#N/A	#N/A	#N/A	#N/A	#N/A	0.327641	0.142002	#N/A	#N/A	#N/A	#N/A	0.121697	#N/A	#N/A	#N/A	#N/A	#N/A	17	ENSG00000100897	DCAF11	protein_coding	DDB1 and CUL4 associated factor 11 [Source:HGNC Symbol;Acc:HGNC:20258]
#279571	#N/A	#N/A	#N/A	#N/A	#N/A	#N/A	#N/A	#N/A	#N/A	#N/A	#N/A	#N/A	#N/A	#N/A	#N/A	#N/A	#N/A	#N/A	#N/A	#N/A	#N/A	0.160626	#N/A	#N/A	#N/A	#N/A	#N/A	#N/A	#N/A	#N/A	#N/A	#N/A	#N/A	#N/A	1.02469	#N/A	0.800632	#N/A	1.98589	#N/A	1.77708	0.326154	2.15762	0.481325	0.196929	#N/A	1.43305	1.46641	0.172068	1.49638	1.71039	0.383928	0.125198	#N/A	0.147644	#N/A	#N/A	#N/A	#N/A	#N/A	#N/A	#N/A	#N/A	17	ENSG00000279571		lncRNA	novel transcript
C4orf45	#N/A	#N/A	#N/A	#N/A	#N/A	#N/A	#N/A	#N/A	#N/A	#N/A	#N/A	#N/A	#N/A	1.93423	1.38439	0.850235	#N/A	2.17405	0.824219	#N/A	0.772358	#N/A	1.40518	0.418084	#N/A	#N/A	1.75954	1.45291	#N/A	#N/A	0.741775	#N/A	#N/A	1.22463	#N/A	#N/A	#N/A	#N/A	#N/A	#N/A	#N/A	#N/A	#N/A	0.867269	#N/A	#N/A	0.740913	0.795844	#N/A	0.962677	#N/A	#N/A	#N/A	#N/A	#N/A	#N/A	#N/A	#N/A	#N/A	#N/A	#N/A	#N/A	0.677688	17	ENSG00000164123	C4orf45	protein_coding	chromosome 4 open reading frame 45 [Source:HGNC Symbol;Acc:HGNC:26342]
KATNIP	#N/A	#N/A	#N/A	#N/A	#N/A	#N/A	#N/A	#N/A	#N/A	#N/A	#N/A	#N/A	#N/A	#N/A	#N/A	#N/A	#N/A	#N/A	#N/A	#N/A	#N/A	#N/A	0.791174	#N/A	#N/A	#N/A	#N/A	#N/A	#N/A	#N/A	#N/A	#N/A	#N/A	#N/A	0.862111	#N/A	0.735474	0.809491	0.875825	1.11181	0.881888	1.04772	0.897402	0.860014	0.972815	0.954675	0.659125	0.901704	1.19041	0.954468	0.632668	#N/A	#N/A	#N/A	#N/A	#N/A	#N/A	#N/A	#N/A	#N/A	#N/A	#N/A	#N/A	17	ENSG00000047578	KATNIP	protein_coding	katanin interacting protein [Source:HGNC Symbol;Acc:HGNC:29068]
#258101	#N/A	#N/A	#N/A	#N/A	#N/A	#N/A	#N/A	#N/A	#N/A	#N/A	#N/A	#N/A	#N/A	#N/A	#N/A	#N/A	#N/A	#N/A	#N/A	#N/A	#N/A	#N/A	0.135689	#N/A	#N/A	#N/A	#N/A	#N/A	#N/A	#N/A	#N/A	#N/A	#N/A	#N/A	0.211541	0.0785733	0.135005	0.202114	0.182213	0.166342	0.391174	0.154087	0.288672	0.187864	0.145141	0.157061	0.327267	0.170359	#N/A	0.188773	0.230429	#N/A	#N/A	#N/A	#N/A	#N/A	#N/A	#N/A	#N/A	#N/A	#N/A	#N/A	#N/A	17	ENSG00000258101		lncRNA	novel transcript, antisense to TUBA1C
CCDC33#140481	#N/A	#N/A	#N/A	#N/A	#N/A	#N/A	#N/A	#N/A	#N/A	#N/A	#N/A	#N/A	#N/A	0.184892	#N/A	#N/A	#N/A	#N/A	#N/A	#N/A	#N/A	#N/A	0.128663	#N/A	#N/A	#N/A	#N/A	#N/A	#N/A	#N/A	0.0954275	#N/A	0.118016	#N/A	0.13438	#N/A	#N/A	0.203816	0.381599	0.113244	1.88689	0.132066	1.71974	0.0883514	#N/A	0.153537	0.409162	0.130806	#N/A	0.138981	0.187799	#N/A	#N/A	#N/A	#N/A	#N/A	#N/A	#N/A	#N/A	#N/A	#N/A	#N/A	#N/A	17	ENSG00000140481	CCDC33	protein_coding	coiled-coil domain containing 33 [Source:HGNC Symbol;Acc:HGNC:26552]
CA13	#N/A	#N/A	#N/A	#N/A	#N/A	#N/A	#N/A	#N/A	#N/A	#N/A	#N/A	#N/A	#N/A	1.21869	#N/A	#N/A	#N/A	0.421982	0.245034	#N/A	#N/A	#N/A	0.791782	#N/A	0.129553	#N/A	#N/A	#N/A	#N/A	#N/A	#N/A	#N/A	#N/A	#N/A	1.0826	#N/A	#N/A	1.01888	1.34797	1.28995	1.11938	0.979828	#N/A	#N/A	#N/A	0.952343	#N/A	#N/A	#N/A	#N/A	1.70899	1.03062	0.735267	0.255247	#N/A	#N/A	#N/A	#N/A	#N/A	#N/A	#N/A	0.347573	#N/A	17	ENSG00000185015	CA13	protein_coding	carbonic anhydrase 13 [Source:HGNC Symbol;Acc:HGNC:14914]
KHDRBS1	#N/A	#N/A	#N/A	#N/A	#N/A	#N/A	#N/A	#N/A	#N/A	#N/A	#N/A	#N/A	#N/A	#N/A	#N/A	#N/A	#N/A	#N/A	#N/A	#N/A	#N/A	#N/A	0.481813	#N/A	#N/A	#N/A	#N/A	#N/A	#N/A	#N/A	#N/A	#N/A	#N/A	#N/A	0.628726	#N/A	0.649456	0.529854	0.551526	0.586576	0.537938	0.561859	0.34685	0.487611	0.453918	0.756832	0.435583	0.619401	1.39612	0.351042	0.579839	#N/A	#N/A	#N/A	#N/A	#N/A	#N/A	#N/A	#N/A	#N/A	#N/A	#N/A	#N/A	17	ENSG00000121774	KHDRBS1	protein_coding	KH RNA binding domain containing, signal transduction associated 1 [Source:HGNC Symbol;Acc:HGNC:18116]
CNOT6	#N/A	#N/A	#N/A	#N/A	#N/A	#N/A	#N/A	#N/A	#N/A	#N/A	#N/A	#N/A	#N/A	#N/A	#N/A	0.741622	#N/A	#N/A	#N/A	#N/A	#N/A	#N/A	0.70798	#N/A	#N/A	#N/A	#N/A	#N/A	#N/A	#N/A	#N/A	#N/A	#N/A	#N/A	0.748508	#N/A	0.71651	0.644208	0.991968	0.655816	0.55239	0.78044	0.720181	0.727563	0.944169	0.805536	0.745263	0.876425	#N/A	0.846784	0.576374	#N/A	#N/A	#N/A	#N/A	#N/A	#N/A	#N/A	#N/A	#N/A	#N/A	#N/A	#N/A	17	ENSG00000113300	CNOT6	protein_coding	CCR4-NOT transcription complex subunit 6 [Source:HGNC Symbol;Acc:HGNC:14099]
DNAH1	#N/A	#N/A	#N/A	#N/A	#N/A	#N/A	#N/A	#N/A	#N/A	#N/A	#N/A	#N/A	#N/A	#N/A	#N/A	#N/A	#N/A	#N/A	#N/A	#N/A	#N/A	#N/A	0.896602	#N/A	#N/A	#N/A	#N/A	#N/A	#N/A	#N/A	#N/A	#N/A	#N/A	0.809788	0.80918	#N/A	#N/A	0.883272	0.977906	0.913107	0.833961	1.36118	1.09662	0.985257	0.782207	#N/A	0.945786	1.31344	#N/A	0.878216	0.982769	#N/A	0.873001	0.586238	#N/A	#N/A	#N/A	#N/A	#N/A	#N/A	#N/A	#N/A	#N/A	17	ENSG00000114841	DNAH1	protein_coding	dynein axonemal heavy chain 1 [Source:HGNC Symbol;Acc:HGNC:2940]
HVCN1	#N/A	#N/A	#N/A	#N/A	#N/A	#N/A	#N/A	#N/A	#N/A	#N/A	#N/A	#N/A	#N/A	#N/A	0.865897	#N/A	#N/A	#N/A	#N/A	#N/A	#N/A	#N/A	0.804163	#N/A	#N/A	#N/A	#N/A	#N/A	#N/A	#N/A	#N/A	#N/A	#N/A	#N/A	0.648254	#N/A	1.09101	0.668286	0.898155	0.755602	#N/A	0.75694	1.05006	0.762288	1.09953	0.836492	0.896183	0.839744	#N/A	0.936953	0.761724	#N/A	#N/A	#N/A	#N/A	#N/A	#N/A	#N/A	#N/A	#N/A	#N/A	0.665919	#N/A	17	ENSG00000122986	HVCN1	protein_coding	hydrogen voltage gated channel 1 [Source:HGNC Symbol;Acc:HGNC:28240]
#253392	#N/A	#N/A	#N/A	#N/A	#N/A	#N/A	#N/A	#N/A	#N/A	#N/A	#N/A	#N/A	#N/A	#N/A	#N/A	#N/A	#N/A	#N/A	#N/A	#N/A	#N/A	#N/A	1.18492	#N/A	0.441206	#N/A	#N/A	#N/A	#N/A	#N/A	#N/A	#N/A	#N/A	#N/A	1.15197	#N/A	1.12453	1.44238	1.41449	0.971306	0.960814	1.36681	1.42996	1.05403	1.88437	#N/A	1.20649	1.48065	#N/A	1.49371	1.15973	#N/A	#N/A	#N/A	#N/A	0.515703	#N/A	#N/A	#N/A	#N/A	#N/A	#N/A	#N/A	17	ENSG00000253392		lncRNA	novel transcript, antisense to ZNF57
RSF1	#N/A	#N/A	#N/A	#N/A	#N/A	#N/A	#N/A	#N/A	#N/A	#N/A	#N/A	#N/A	#N/A	#N/A	#N/A	#N/A	#N/A	#N/A	#N/A	#N/A	0.591941	#N/A	#N/A	0.664016	#N/A	#N/A	#N/A	#N/A	#N/A	#N/A	#N/A	#N/A	#N/A	#N/A	0.430574	#N/A	0.317897	0.344836	0.383716	0.312019	0.341408	0.600383	#N/A	0.339458	0.326625	0.525987	0.329797	0.471791	0.915026	#N/A	0.385745	#N/A	#N/A	#N/A	#N/A	#N/A	0.790593	#N/A	#N/A	#N/A	#N/A	#N/A	#N/A	17	ENSG00000048649	RSF1	protein_coding	remodeling and spacing factor 1 [Source:HGNC Symbol;Acc:HGNC:18118]
MYOT	#N/A	#N/A	#N/A	#N/A	#N/A	#N/A	#N/A	#N/A	#N/A	#N/A	#N/A	#N/A	#N/A	0.73552	0.934537	0.409243	1.38892	0.268004	0.143309	0.600347	1.56728	#N/A	#N/A	#N/A	0.150761	#N/A	0.625891	#N/A	0.250085	#N/A	#N/A	#N/A	#N/A	#N/A	#N/A	#N/A	#N/A	#N/A	#N/A	#N/A	#N/A	#N/A	#N/A	#N/A	#N/A	#N/A	#N/A	#N/A	#N/A	#N/A	#N/A	0.511888	#N/A	0.541434	0.177819	#N/A	0.927473	0.131326	#N/A	0.977816	#N/A	#N/A	#N/A	17	ENSG00000120729	MYOT	protein_coding	myotilin [Source:HGNC Symbol;Acc:HGNC:12399]
DUSP18	#N/A	#N/A	#N/A	#N/A	#N/A	#N/A	#N/A	#N/A	#N/A	#N/A	#N/A	#N/A	#N/A	#N/A	#N/A	#N/A	#N/A	#N/A	#N/A	#N/A	#N/A	#N/A	#N/A	#N/A	0.40942	#N/A	#N/A	#N/A	#N/A	#N/A	#N/A	#N/A	#N/A	#N/A	1.45712	#N/A	1.23547	1.24624	0.822325	1.061	1.27416	1.44069	0.737378	#N/A	1.14152	1.38366	#N/A	0.847378	#N/A	0.683289	1.83842	#N/A	#N/A	#N/A	#N/A	#N/A	0.192193	0.657667	#N/A	0.201203	#N/A	#N/A	#N/A	17	ENSG00000167065	DUSP18	protein_coding	dual specificity phosphatase 18 [Source:HGNC Symbol;Acc:HGNC:18484]
NDST1-AS1	#N/A	#N/A	#N/A	#N/A	#N/A	#N/A	#N/A	#N/A	#N/A	#N/A	#N/A	#N/A	#N/A	#N/A	#N/A	#N/A	#N/A	0.135549	#N/A	#N/A	0.117215	#N/A	#N/A	#N/A	0.0726517	#N/A	0.121033	0.121318	#N/A	#N/A	#N/A	#N/A	#N/A	#N/A	0.540554	#N/A	#N/A	0.551595	0.956947	0.593116	0.6833	#N/A	0.882182	0.196265	0.0806464	0.100799	0.646116	0.553197	#N/A	0.544791	#N/A	#N/A	#N/A	#N/A	#N/A	#N/A	#N/A	#N/A	#N/A	#N/A	#N/A	#N/A	#N/A	17	ENSG00000254333	NDST1-AS1	lncRNA	NDST1 antisense RNA 1 [Source:HGNC Symbol;Acc:HGNC:52899]
MMD	#N/A	#N/A	#N/A	#N/A	#N/A	#N/A	#N/A	#N/A	#N/A	#N/A	#N/A	#N/A	#N/A	1.7132	1.10422	0.730387	0.261456	0.291721	0.215015	0.169209	#N/A	#N/A	#N/A	#N/A	#N/A	#N/A	#N/A	#N/A	#N/A	#N/A	0.638837	#N/A	#N/A	0.211011	#N/A	#N/A	0.929409	1.01505	#N/A	0.840856	0.887527	0.847455	#N/A	0.789102	#N/A	#N/A	#N/A	#N/A	#N/A	#N/A	1.24703	0.598627	#N/A	#N/A	#N/A	#N/A	#N/A	#N/A	#N/A	#N/A	#N/A	#N/A	#N/A	17	ENSG00000108960	MMD	protein_coding	monocyte to macrophage differentiation associated [Source:HGNC Symbol;Acc:HGNC:7153]
IRAG1	#N/A	#N/A	#N/A	#N/A	#N/A	#N/A	#N/A	#N/A	#N/A	#N/A	#N/A	#N/A	#N/A	1.52931	#N/A	#N/A	#N/A	#N/A	#N/A	#N/A	#N/A	#N/A	#N/A	#N/A	#N/A	#N/A	#N/A	#N/A	#N/A	#N/A	#N/A	#N/A	#N/A	#N/A	0.396905	0.151162	3.0108	4.67889	2.8849	3.14403	4.87496	0.393113	4.87484	2.15763	0.880553	0.241708	3.61672	3.98337	#N/A	4.82093	3.91233	#N/A	#N/A	#N/A	#N/A	#N/A	#N/A	#N/A	#N/A	#N/A	#N/A	#N/A	#N/A	17	ENSG00000072952	IRAG1	protein_coding	inositol 1,4,5-triphosphate receptor associated 1 [Source:HGNC Symbol;Acc:HGNC:7237]
LINC00299	#N/A	#N/A	#N/A	#N/A	#N/A	#N/A	#N/A	#N/A	#N/A	#N/A	#N/A	#N/A	#N/A	0.107793	0.125285	0.131905	#N/A	0.119843	#N/A	#N/A	#N/A	#N/A	#N/A	#N/A	#N/A	#N/A	#N/A	#N/A	#N/A	#N/A	#N/A	#N/A	#N/A	0.0920796	0.0714409	#N/A	#N/A	0.082345	0.123952	0.119642	0.633798	0.0187672	0.597214	0.06354	#N/A	#N/A	0.489085	0.143929	#N/A	0.177692	0.0961329	#N/A	#N/A	#N/A	#N/A	#N/A	#N/A	#N/A	#N/A	#N/A	#N/A	#N/A	#N/A	17	ENSG00000236790	LINC00299	lncRNA	long intergenic non-protein coding RNA 299 [Source:HGNC Symbol;Acc:HGNC:27940]
#284633	#N/A	#N/A	#N/A	#N/A	#N/A	#N/A	#N/A	#N/A	#N/A	#N/A	#N/A	#N/A	#N/A	0.224229	0.191251	#N/A	#N/A	#N/A	#N/A	#N/A	#N/A	#N/A	#N/A	#N/A	#N/A	#N/A	#N/A	#N/A	0.155569	#N/A	#N/A	#N/A	#N/A	#N/A	1.2075	#N/A	0.738194	1.53745	1.05395	#N/A	1.93463	0.416214	2.07893	0.446713	#N/A	0.16951	1.86273	1.0082	#N/A	1.03389	1.13679	0.461151	#N/A	#N/A	#N/A	#N/A	#N/A	#N/A	#N/A	#N/A	#N/A	#N/A	#N/A	17	ENSG00000284633		lncRNA	novel transcript, antisense to PDGFB
OPRM1	#N/A	#N/A	#N/A	#N/A	#N/A	#N/A	#N/A	#N/A	#N/A	#N/A	#N/A	#N/A	#N/A	0.329449	#N/A	#N/A	#N/A	#N/A	#N/A	#N/A	#N/A	#N/A	#N/A	#N/A	#N/A	#N/A	#N/A	#N/A	#N/A	#N/A	#N/A	#N/A	#N/A	#N/A	0.385227	#N/A	0.639074	0.375638	1.3295	1.21858	3.33065	0.165392	2.39447	0.548811	0.175732	0.165575	1.81995	1.00426	#N/A	0.650381	0.782511	0.207355	#N/A	#N/A	#N/A	#N/A	#N/A	#N/A	#N/A	#N/A	#N/A	#N/A	#N/A	17	ENSG00000112038	OPRM1	protein_coding	opioid receptor mu 1 [Source:HGNC Symbol;Acc:HGNC:8156]
EDNRA	#N/A	#N/A	#N/A	#N/A	#N/A	#N/A	#N/A	#N/A	#N/A	#N/A	#N/A	#N/A	#N/A	0.71367	#N/A	#N/A	#N/A	#N/A	#N/A	#N/A	#N/A	#N/A	#N/A	#N/A	#N/A	#N/A	#N/A	#N/A	0.140768	#N/A	#N/A	#N/A	#N/A	#N/A	1.51256	#N/A	1.05263	0.731405	1.57624	1.56572	3.39522	0.368649	4.11841	0.444301	0.357816	0.184418	3.55922	1.28958	#N/A	0.676015	1.49184	#N/A	#N/A	#N/A	#N/A	#N/A	#N/A	#N/A	#N/A	#N/A	#N/A	#N/A	#N/A	17	ENSG00000151617	EDNRA	protein_coding	endothelin receptor type A [Source:HGNC Symbol;Acc:HGNC:3179]
NIPA1#170113	#N/A	#N/A	#N/A	#N/A	#N/A	#N/A	#N/A	#N/A	#N/A	#N/A	#N/A	#N/A	#N/A	0.802504	#N/A	1.01921	#N/A	#N/A	#N/A	#N/A	#N/A	#N/A	#N/A	#N/A	#N/A	#N/A	#N/A	#N/A	1.41464	#N/A	0.860567	#N/A	0.993489	#N/A	0.709795	#N/A	#N/A	0.692457	#N/A	0.679068	0.732414	1.1028	#N/A	#N/A	#N/A	#N/A	#N/A	#N/A	#N/A	#N/A	0.738501	1.01674	0.760547	1.76321	1.72188	1.40116	1.60939	#N/A	#N/A	#N/A	#N/A	#N/A	#N/A	17	ENSG00000170113	NIPA1	protein_coding	NIPA magnesium transporter 1 [Source:HGNC Symbol;Acc:HGNC:17043]
SPN	#N/A	#N/A	#N/A	#N/A	#N/A	#N/A	#N/A	#N/A	#N/A	#N/A	#N/A	#N/A	#N/A	0.0683503	0.054998	0.0534887	#N/A	#N/A	#N/A	#N/A	#N/A	#N/A	#N/A	#N/A	#N/A	#N/A	#N/A	#N/A	#N/A	#N/A	#N/A	#N/A	#N/A	#N/A	0.073373	#N/A	0.0577835	0.0320632	0.0248915	0.0557151	0.0796795	0.064528	0.00796893	#N/A	0.0410456	0.0488476	0.0308138	0.057341	#N/A	0.0556933	0.0616449	#N/A	#N/A	#N/A	#N/A	#N/A	#N/A	#N/A	#N/A	#N/A	#N/A	#N/A	#N/A	17	ENSG00000197471	SPN	protein_coding	sialophorin [Source:HGNC Symbol;Acc:HGNC:11249]
NKIRAS2	#N/A	#N/A	#N/A	#N/A	#N/A	#N/A	#N/A	#N/A	#N/A	#N/A	#N/A	#N/A	#N/A	1.45928	1.70278	1.52741	#N/A	1.50532	#N/A	0.397164	#N/A	#N/A	#N/A	#N/A	#N/A	#N/A	#N/A	#N/A	1.00719	#N/A	0.804806	#N/A	#N/A	#N/A	1.07658	0.441552	1.9704	#N/A	#N/A	1.57489	1.06474	1.78289	#N/A	#N/A	#N/A	1.73902	1.07554	#N/A	#N/A	1.18967	#N/A	1.29653	#N/A	#N/A	#N/A	#N/A	#N/A	#N/A	#N/A	#N/A	#N/A	#N/A	#N/A	17	ENSG00000168256	NKIRAS2	protein_coding	NFKB inhibitor interacting Ras like 2 [Source:HGNC Symbol;Acc:HGNC:17898]
ADGRG6	#N/A	#N/A	#N/A	#N/A	#N/A	#N/A	#N/A	#N/A	#N/A	#N/A	#N/A	#N/A	#N/A	0.0915353	#N/A	#N/A	#N/A	0.0946081	#N/A	#N/A	#N/A	#N/A	#N/A	#N/A	#N/A	#N/A	#N/A	#N/A	#N/A	#N/A	#N/A	#N/A	#N/A	#N/A	0.133973	#N/A	0.014284	0.138553	0.0470569	0.0786119	0.123956	0.106688	0.095771	0.123253	0.0958325	0.0990535	0.10694	0.099026	#N/A	0.0608599	0.113258	#N/A	#N/A	#N/A	#N/A	#N/A	#N/A	#N/A	#N/A	#N/A	#N/A	#N/A	#N/A	17	ENSG00000112414	ADGRG6	protein_coding	adhesion G protein-coupled receptor G6 [Source:HGNC Symbol;Acc:HGNC:13841]
#225718	#N/A	#N/A	#N/A	#N/A	#N/A	#N/A	#N/A	#N/A	#N/A	#N/A	#N/A	#N/A	#N/A	0.944798	#N/A	#N/A	#N/A	#N/A	0.138217	#N/A	0.169019	#N/A	#N/A	#N/A	#N/A	#N/A	#N/A	#N/A	#N/A	#N/A	#N/A	#N/A	#N/A	#N/A	1.92842	#N/A	#N/A	2.0714	#N/A	0.967624	2.23576	0.847998	2.123	0.813803	0.316029	0.223522	1.49304	1.84731	#N/A	1.25681	2.05122	#N/A	#N/A	0.124969	#N/A	#N/A	#N/A	#N/A	#N/A	#N/A	#N/A	#N/A	#N/A	17	ENSG00000225718		lncRNA	novel transcript
UBTF	#N/A	#N/A	#N/A	#N/A	#N/A	#N/A	#N/A	#N/A	#N/A	#N/A	#N/A	#N/A	#N/A	0.703244	#N/A	#N/A	#N/A	1.72436	2.66329	#N/A	#N/A	#N/A	#N/A	#N/A	#N/A	#N/A	#N/A	#N/A	#N/A	#N/A	#N/A	#N/A	#N/A	#N/A	0.688622	#N/A	1.12986	0.849277	0.93014	0.920772	0.811785	1.07576	0.670479	0.737574	0.715373	1.25105	#N/A	0.847985	1.36013	#N/A	1.19428	#N/A	#N/A	#N/A	#N/A	#N/A	#N/A	#N/A	#N/A	#N/A	#N/A	#N/A	#N/A	17	ENSG00000108312	UBTF	protein_coding	upstream binding transcription factor [Source:HGNC Symbol;Acc:HGNC:12511]
CABP4	#N/A	#N/A	#N/A	#N/A	#N/A	#N/A	#N/A	#N/A	#N/A	#N/A	#N/A	#N/A	#N/A	0.21717	0.164963	0.142928	#N/A	0.170597	#N/A	#N/A	#N/A	#N/A	#N/A	#N/A	#N/A	#N/A	#N/A	#N/A	#N/A	#N/A	#N/A	#N/A	#N/A	#N/A	0.335016	#N/A	0.659665	0.942693	0.320239	0.494713	2.48544	0.156159	2.43023	0.184712	#N/A	#N/A	1.58709	0.202709	#N/A	0.57475	0.575229	#N/A	#N/A	#N/A	#N/A	#N/A	#N/A	#N/A	#N/A	#N/A	#N/A	#N/A	#N/A	17	ENSG00000175544	CABP4	protein_coding	calcium binding protein 4 [Source:HGNC Symbol;Acc:HGNC:1386]
NKG7	#N/A	#N/A	#N/A	#N/A	#N/A	#N/A	#N/A	#N/A	#N/A	#N/A	#N/A	#N/A	#N/A	0.0586506	#N/A	#N/A	#N/A	#N/A	#N/A	#N/A	#N/A	#N/A	#N/A	#N/A	#N/A	#N/A	#N/A	#N/A	#N/A	#N/A	0.06745	#N/A	#N/A	#N/A	0.10372	#N/A	0.104146	0.106358	0.0657367	0.0810342	0.115066	0.0915251	0.108416	0.0948892	0.0894612	0.0733431	0.0867139	0.100433	#N/A	0.079226	0.108894	#N/A	#N/A	#N/A	#N/A	#N/A	#N/A	#N/A	#N/A	#N/A	#N/A	#N/A	#N/A	17	ENSG00000105374	NKG7	protein_coding	natural killer cell granule protein 7 [Source:HGNC Symbol;Acc:HGNC:7830]
#240240	#N/A	#N/A	#N/A	#N/A	#N/A	#N/A	#N/A	#N/A	#N/A	#N/A	#N/A	#N/A	#N/A	0.102076	0.155695	0.103607	#N/A	#N/A	#N/A	#N/A	#N/A	#N/A	#N/A	#N/A	#N/A	#N/A	#N/A	#N/A	#N/A	#N/A	0.161278	#N/A	#N/A	#N/A	0.113981	#N/A	0.0904966	0.144545	0.338741	0.123981	1.82707	#N/A	2.42994	0.109644	#N/A	#N/A	0.216816	0.125201	#N/A	0.160366	0.172216	0.110429	#N/A	#N/A	#N/A	#N/A	#N/A	#N/A	#N/A	#N/A	#N/A	#N/A	#N/A	17	ENSG00000240240		lncRNA	novel transcript
CASP3	#N/A	#N/A	#N/A	#N/A	#N/A	#N/A	#N/A	#N/A	#N/A	#N/A	#N/A	#N/A	#N/A	0.654009	#N/A	#N/A	#N/A	#N/A	#N/A	#N/A	#N/A	#N/A	#N/A	#N/A	#N/A	#N/A	#N/A	1.07048	#N/A	#N/A	1.0139	#N/A	1.44238	#N/A	0.772003	#N/A	0.81843	0.751067	0.891073	0.796721	0.668066	0.912166	0.699384	0.625159	0.657926	0.912412	#N/A	0.749281	#N/A	0.761882	#N/A	#N/A	#N/A	#N/A	#N/A	#N/A	#N/A	#N/A	#N/A	#N/A	#N/A	#N/A	#N/A	17	ENSG00000164305	CASP3	protein_coding	caspase 3 [Source:HGNC Symbol;Acc:HGNC:1504]
SDCBP2	#N/A	#N/A	#N/A	#N/A	#N/A	#N/A	#N/A	#N/A	#N/A	#N/A	#N/A	#N/A	#N/A	0.393647	#N/A	#N/A	#N/A	0.135797	#N/A	#N/A	#N/A	#N/A	#N/A	#N/A	#N/A	#N/A	#N/A	#N/A	#N/A	#N/A	#N/A	#N/A	0.126777	#N/A	0.903751	#N/A	0.843804	0.775922	1.47743	0.335063	1.83114	0.165563	2.18684	0.196667	0.153164	#N/A	1.58368	1.06711	#N/A	1.07326	1.32307	#N/A	#N/A	#N/A	#N/A	#N/A	#N/A	#N/A	#N/A	#N/A	#N/A	#N/A	#N/A	17	ENSG00000125775	SDCBP2	protein_coding	syndecan binding protein 2 [Source:HGNC Symbol;Acc:HGNC:15756]
PRAF2	#N/A	#N/A	#N/A	#N/A	#N/A	#N/A	#N/A	#N/A	#N/A	#N/A	#N/A	#N/A	#N/A	#N/A	0.309357	#N/A	0.117934	#N/A	#N/A	#N/A	#N/A	#N/A	#N/A	#N/A	#N/A	#N/A	#N/A	0.17775	#N/A	#N/A	#N/A	#N/A	#N/A	#N/A	1.26749	#N/A	1.51745	1.68204	2.34033	1.42382	1.62873	#N/A	2.09625	1.34691	0.821069	0.26395	1.95639	2.20794	#N/A	2.4248	1.51178	#N/A	#N/A	#N/A	#N/A	#N/A	#N/A	#N/A	#N/A	#N/A	#N/A	#N/A	#N/A	17	ENSG00000243279	PRAF2	protein_coding	PRA1 domain family member 2 [Source:HGNC Symbol;Acc:HGNC:28911]
#248774	#N/A	#N/A	#N/A	#N/A	#N/A	#N/A	#N/A	#N/A	#N/A	#N/A	#N/A	#N/A	#N/A	#N/A	0.14683	#N/A	#N/A	#N/A	#N/A	#N/A	#N/A	#N/A	#N/A	#N/A	#N/A	#N/A	#N/A	#N/A	#N/A	#N/A	#N/A	#N/A	#N/A	#N/A	0.511086	#N/A	0.364025	0.360002	0.937788	0.50057	1.84133	0.162622	2.0422	0.166447	0.139891	0.14558	1.34242	1.21286	#N/A	0.556829	0.685767	#N/A	#N/A	0.0972887	#N/A	#N/A	#N/A	#N/A	#N/A	#N/A	#N/A	#N/A	#N/A	17	ENSG00000248774		lncRNA	novel transcript
CDK1	#N/A	#N/A	#N/A	#N/A	#N/A	#N/A	#N/A	#N/A	#N/A	#N/A	#N/A	#N/A	#N/A	#N/A	0.0795263	0.0791848	#N/A	#N/A	#N/A	#N/A	#N/A	#N/A	#N/A	#N/A	#N/A	#N/A	#N/A	#N/A	#N/A	#N/A	#N/A	#N/A	0.0640704	#N/A	0.104773	#N/A	0.0787593	0.0769287	0.0904341	0.0912226	0.0786382	#N/A	0.0978103	0.0956002	0.0893382	#N/A	0.0803776	0.105072	#N/A	0.106456	0.110919	0.078358	#N/A	#N/A	#N/A	#N/A	#N/A	#N/A	#N/A	#N/A	#N/A	#N/A	#N/A	17	ENSG00000170312	CDK1	protein_coding	cyclin dependent kinase 1 [Source:HGNC Symbol;Acc:HGNC:1722]
MYO1F	#N/A	#N/A	#N/A	#N/A	#N/A	#N/A	#N/A	#N/A	#N/A	#N/A	#N/A	#N/A	#N/A	#N/A	0.711709	#N/A	#N/A	#N/A	#N/A	#N/A	0.222043	#N/A	#N/A	#N/A	#N/A	#N/A	#N/A	#N/A	#N/A	#N/A	#N/A	#N/A	#N/A	#N/A	4.15708	#N/A	2.41934	4.89735	2.70908	4.1249	5.56474	2.09055	3.20607	2.73521	1.90027	0.445433	2.31258	4.25445	#N/A	2.32354	4.51403	#N/A	#N/A	#N/A	#N/A	#N/A	#N/A	#N/A	#N/A	#N/A	#N/A	#N/A	#N/A	17	ENSG00000142347	MYO1F	protein_coding	myosin IF [Source:HGNC Symbol;Acc:HGNC:7600]
ZNF502#196653	#N/A	#N/A	#N/A	#N/A	#N/A	#N/A	#N/A	#N/A	#N/A	#N/A	#N/A	#N/A	#N/A	#N/A	0.613023	#N/A	0.190708	#N/A	#N/A	#N/A	#N/A	#N/A	#N/A	#N/A	#N/A	#N/A	#N/A	0.163471	#N/A	#N/A	#N/A	#N/A	#N/A	#N/A	1.0022	#N/A	1.38655	1.15811	1.34356	0.824999	0.801213	#N/A	1.21531	0.915117	1.06623	0.504586	1.21307	1.03835	#N/A	1.20776	#N/A	#N/A	#N/A	#N/A	#N/A	#N/A	#N/A	#N/A	#N/A	#N/A	#N/A	0.155547	#N/A	17	ENSG00000196653	ZNF502	protein_coding	zinc finger protein 502 [Source:HGNC Symbol;Acc:HGNC:23718]
#286046	#N/A	#N/A	#N/A	#N/A	#N/A	#N/A	#N/A	#N/A	#N/A	#N/A	#N/A	#N/A	#N/A	#N/A	#N/A	0.169801	#N/A	#N/A	#N/A	#N/A	#N/A	#N/A	#N/A	#N/A	#N/A	#N/A	#N/A	#N/A	#N/A	#N/A	0.154314	#N/A	0.142299	#N/A	0.149108	#N/A	0.208983	0.127145	0.50604	0.35902	3.10202	0.169587	2.08715	0.107797	0.167669	#N/A	0.279797	0.222795	#N/A	0.167379	0.155244	#N/A	#N/A	#N/A	#N/A	#N/A	#N/A	#N/A	#N/A	#N/A	#N/A	#N/A	#N/A	17	ENSG00000286046		lncRNA	novel transcript
NLRP5	#N/A	#N/A	#N/A	#N/A	#N/A	#N/A	#N/A	#N/A	#N/A	#N/A	#N/A	#N/A	#N/A	#N/A	#N/A	0.166964	0.096304	0.149049	#N/A	#N/A	#N/A	#N/A	#N/A	#N/A	#N/A	#N/A	#N/A	#N/A	#N/A	#N/A	#N/A	#N/A	#N/A	#N/A	0.140484	#N/A	#N/A	0.142991	0.125954	0.136119	0.513926	0.174951	0.749125	0.128533	0.137778	0.156663	0.201985	0.147739	#N/A	0.173687	0.222326	#N/A	#N/A	#N/A	#N/A	#N/A	#N/A	#N/A	#N/A	#N/A	#N/A	#N/A	#N/A	17	ENSG00000171487	NLRP5	protein_coding	NLR family pyrin domain containing 5 [Source:HGNC Symbol;Acc:HGNC:21269]
SYT15	#N/A	#N/A	#N/A	#N/A	#N/A	#N/A	#N/A	#N/A	#N/A	#N/A	#N/A	#N/A	#N/A	#N/A	#N/A	0.141526	#N/A	#N/A	#N/A	#N/A	#N/A	#N/A	#N/A	#N/A	#N/A	#N/A	#N/A	#N/A	#N/A	#N/A	0.169407	#N/A	#N/A	#N/A	0.230654	#N/A	0.325158	0.19444	0.663894	0.347347	3.42254	0.169138	1.49803	0.211928	0.173967	0.157831	0.25636	0.255435	#N/A	0.22767	0.225165	#N/A	#N/A	#N/A	#N/A	#N/A	#N/A	#N/A	#N/A	#N/A	#N/A	#N/A	#N/A	17	ENSG00000204176	SYT15	protein_coding	synaptotagmin 15 [Source:HGNC Symbol;Acc:HGNC:17167]
VAV1	#N/A	#N/A	#N/A	#N/A	#N/A	#N/A	#N/A	#N/A	#N/A	#N/A	#N/A	#N/A	#N/A	#N/A	#N/A	0.127166	#N/A	0.139584	#N/A	#N/A	#N/A	#N/A	#N/A	#N/A	#N/A	#N/A	#N/A	#N/A	#N/A	#N/A	0.107964	#N/A	#N/A	#N/A	0.181136	#N/A	#N/A	0.158506	0.0831328	0.195344	0.250972	0.155702	1.59728	0.138709	#N/A	0.121974	0.526682	0.118772	#N/A	0.19117	0.153179	0.105074	#N/A	#N/A	#N/A	#N/A	#N/A	#N/A	#N/A	#N/A	#N/A	#N/A	#N/A	17	ENSG00000141968	VAV1	protein_coding	vav guanine nucleotide exchange factor 1 [Source:HGNC Symbol;Acc:HGNC:12657]
#262265	#N/A	#N/A	#N/A	#N/A	#N/A	#N/A	#N/A	#N/A	#N/A	#N/A	#N/A	#N/A	#N/A	#N/A	#N/A	0.710523	#N/A	#N/A	#N/A	#N/A	#N/A	#N/A	#N/A	#N/A	#N/A	#N/A	#N/A	#N/A	#N/A	#N/A	#N/A	#N/A	#N/A	#N/A	0.985489	#N/A	#N/A	0.78856	0.957819	0.965307	0.998087	1.43747	0.827159	1.1956	1.2865	1.01026	1.16169	1.23651	1.12101	0.982278	0.811683	#N/A	#N/A	#N/A	#N/A	#N/A	#N/A	#N/A	#N/A	#N/A	#N/A	1.02467	#N/A	17	ENSG00000262265		lncRNA	novel transcript, sense intronic to CDC27
UBE2Q1	#N/A	#N/A	#N/A	#N/A	#N/A	#N/A	#N/A	#N/A	#N/A	#N/A	#N/A	#N/A	#N/A	#N/A	#N/A	#N/A	0.558258	#N/A	#N/A	#N/A	#N/A	#N/A	#N/A	#N/A	#N/A	#N/A	#N/A	#N/A	#N/A	#N/A	1.0882	#N/A	0.9683	#N/A	3.69123	#N/A	3.22502	2.81263	2.62084	3.35102	3.8089	3.38123	2.682	2.6846	2.45166	#N/A	2.30036	3.06844	#N/A	1.98777	2.88043	#N/A	#N/A	#N/A	#N/A	#N/A	#N/A	#N/A	#N/A	#N/A	#N/A	#N/A	#N/A	17	ENSG00000160714	UBE2Q1	protein_coding	ubiquitin conjugating enzyme E2 Q1 [Source:HGNC Symbol;Acc:HGNC:15698]
CDKN2D	#N/A	#N/A	#N/A	#N/A	#N/A	#N/A	#N/A	#N/A	#N/A	#N/A	#N/A	#N/A	#N/A	#N/A	#N/A	#N/A	0.069531	#N/A	#N/A	#N/A	#N/A	#N/A	#N/A	#N/A	#N/A	#N/A	#N/A	#N/A	#N/A	#N/A	0.119331	#N/A	#N/A	#N/A	0.186632	#N/A	0.159334	0.191861	0.202278	0.168048	0.213947	0.156943	0.215234	0.166975	0.155406	0.119848	0.181691	0.18832	#N/A	0.184479	0.198447	#N/A	#N/A	#N/A	#N/A	#N/A	#N/A	#N/A	#N/A	#N/A	#N/A	#N/A	#N/A	17	ENSG00000129355	CDKN2D	protein_coding	cyclin dependent kinase inhibitor 2D [Source:HGNC Symbol;Acc:HGNC:1790]
SERPINB9P1	#N/A	#N/A	#N/A	#N/A	#N/A	#N/A	#N/A	#N/A	#N/A	#N/A	#N/A	#N/A	#N/A	#N/A	#N/A	#N/A	0.368448	#N/A	#N/A	#N/A	#N/A	#N/A	#N/A	#N/A	#N/A	#N/A	#N/A	#N/A	#N/A	#N/A	#N/A	#N/A	#N/A	#N/A	0.979011	#N/A	1.02623	1.15433	0.897401	0.731284	#N/A	0.792168	0.849811	1.22251	#N/A	#N/A	0.759212	0.81532	0.478815	1.26022	#N/A	1.2313	0.806504	#N/A	#N/A	#N/A	#N/A	0.303029	#N/A	#N/A	0.472585	#N/A	#N/A	17	ENSG00000230438	SERPINB9P1	lncRNA	serpin family B member 9 pseudogene 1 [Source:HGNC Symbol;Acc:HGNC:28590]
#197670	#N/A	#N/A	#N/A	#N/A	#N/A	#N/A	#N/A	#N/A	#N/A	#N/A	#N/A	#N/A	#N/A	#N/A	#N/A	#N/A	#N/A	0.181176	#N/A	#N/A	#N/A	#N/A	#N/A	#N/A	#N/A	#N/A	#N/A	#N/A	#N/A	#N/A	#N/A	#N/A	#N/A	0.13748	0.825501	#N/A	0.563444	1.45136	1.07986	1.01346	1.74389	0.210709	2.30661	0.406179	0.17284	#N/A	1.61911	1.24363	#N/A	0.864991	1.68928	#N/A	0.0884756	#N/A	#N/A	#N/A	#N/A	#N/A	#N/A	#N/A	#N/A	#N/A	#N/A	17	ENSG00000197670		lncRNA	novel transcript, antisense to ZNF217
C20orf27	#N/A	#N/A	#N/A	#N/A	#N/A	#N/A	#N/A	#N/A	#N/A	#N/A	#N/A	#N/A	#N/A	#N/A	#N/A	#N/A	#N/A	0.143069	#N/A	#N/A	#N/A	#N/A	#N/A	#N/A	#N/A	#N/A	#N/A	#N/A	#N/A	#N/A	#N/A	#N/A	#N/A	#N/A	0.190723	#N/A	0.183126	0.194195	0.188018	0.17649	0.222184	0.173016	0.200112	0.179283	0.133204	0.147362	0.165257	0.158343	0.129481	0.170608	0.177861	#N/A	#N/A	#N/A	#N/A	#N/A	#N/A	#N/A	#N/A	#N/A	#N/A	#N/A	#N/A	17	ENSG00000101220	C20orf27	protein_coding	chromosome 20 open reading frame 27 [Source:HGNC Symbol;Acc:HGNC:15873]
CDK2	#N/A	#N/A	#N/A	#N/A	#N/A	#N/A	#N/A	#N/A	#N/A	#N/A	#N/A	#N/A	#N/A	#N/A	#N/A	#N/A	#N/A	0.150401	#N/A	#N/A	#N/A	#N/A	#N/A	#N/A	#N/A	#N/A	#N/A	#N/A	#N/A	#N/A	#N/A	#N/A	#N/A	#N/A	2.04268	#N/A	1.3847	1.83585	2.30084	1.8996	2.28812	0.285413	1.84119	0.901423	0.582862	0.190497	1.89807	1.76587	0.193638	1.86936	2.14819	#N/A	#N/A	#N/A	#N/A	#N/A	#N/A	#N/A	#N/A	#N/A	#N/A	#N/A	#N/A	17	ENSG00000123374	CDK2	protein_coding	cyclin dependent kinase 2 [Source:HGNC Symbol;Acc:HGNC:1771]
RELB	#N/A	#N/A	#N/A	#N/A	#N/A	#N/A	#N/A	#N/A	#N/A	#N/A	#N/A	#N/A	#N/A	#N/A	#N/A	#N/A	#N/A	1.0211	#N/A	#N/A	#N/A	#N/A	#N/A	#N/A	#N/A	#N/A	#N/A	#N/A	#N/A	#N/A	#N/A	#N/A	#N/A	#N/A	1.61567	#N/A	1.37265	1.61312	1.2711	1.39821	1.63885	2.50733	1.39947	1.67293	1.64889	1.67355	1.44312	1.41857	1.65863	1.27851	1.28815	#N/A	#N/A	#N/A	#N/A	#N/A	#N/A	#N/A	#N/A	#N/A	#N/A	#N/A	#N/A	17	ENSG00000104856	RELB	protein_coding	RELB proto-oncogene, NF-kB subunit [Source:HGNC Symbol;Acc:HGNC:9956]
DUSP4	#N/A	#N/A	#N/A	#N/A	#N/A	#N/A	#N/A	#N/A	#N/A	#N/A	#N/A	#N/A	#N/A	#N/A	#N/A	#N/A	#N/A	0.114137	#N/A	#N/A	#N/A	#N/A	#N/A	#N/A	#N/A	#N/A	#N/A	#N/A	#N/A	#N/A	#N/A	#N/A	#N/A	#N/A	0.166015	#N/A	0.0988041	0.170367	0.134091	0.122763	0.227807	0.133867	0.200503	0.144312	0.151686	0.120939	0.185804	0.196	#N/A	0.198705	0.0940835	#N/A	#N/A	#N/A	#N/A	#N/A	#N/A	#N/A	#N/A	#N/A	#N/A	0.074372	#N/A	17	ENSG00000120875	DUSP4	protein_coding	dual specificity phosphatase 4 [Source:HGNC Symbol;Acc:HGNC:3070]
MEF2B	#N/A	#N/A	#N/A	#N/A	#N/A	#N/A	#N/A	#N/A	#N/A	#N/A	#N/A	#N/A	#N/A	#N/A	#N/A	#N/A	#N/A	#N/A	#N/A	1.3675	#N/A	#N/A	#N/A	#N/A	#N/A	#N/A	#N/A	#N/A	#N/A	#N/A	#N/A	#N/A	#N/A	#N/A	0.857143	#N/A	0.665768	1.09295	0.765647	0.761758	0.832143	1.11296	0.792134	0.767529	0.91042	1.39223	0.771398	1.13276	1.42566	0.806017	1.04824	#N/A	#N/A	#N/A	#N/A	#N/A	#N/A	#N/A	#N/A	#N/A	#N/A	#N/A	#N/A	17	ENSG00000213999	MEF2B	protein_coding	myocyte enhancer factor 2B [Source:HGNC Symbol;Acc:HGNC:6995]
HEBP1	#N/A	#N/A	#N/A	#N/A	#N/A	#N/A	#N/A	#N/A	#N/A	#N/A	#N/A	#N/A	#N/A	#N/A	#N/A	#N/A	#N/A	#N/A	#N/A	0.161038	#N/A	#N/A	#N/A	#N/A	#N/A	#N/A	#N/A	#N/A	#N/A	#N/A	#N/A	#N/A	#N/A	#N/A	0.766675	0.105265	0.565457	0.891057	1.65382	1.3638	2.63782	0.330114	2.61567	0.528292	0.424691	0.164719	1.05496	0.964844	#N/A	0.72226	2.04271	#N/A	#N/A	#N/A	#N/A	#N/A	#N/A	#N/A	#N/A	#N/A	#N/A	#N/A	#N/A	17	ENSG00000013583	HEBP1	protein_coding	heme binding protein 1 [Source:HGNC Symbol;Acc:HGNC:17176]
RAB11FIP5	#N/A	#N/A	#N/A	#N/A	#N/A	#N/A	#N/A	#N/A	#N/A	#N/A	#N/A	#N/A	#N/A	#N/A	#N/A	#N/A	#N/A	#N/A	#N/A	#N/A	0.207507	#N/A	#N/A	#N/A	#N/A	#N/A	#N/A	0.253893	#N/A	#N/A	#N/A	#N/A	#N/A	#N/A	1.27285	#N/A	0.799461	1.28381	1.01807	0.772891	1.01329	1.42569	0.820617	0.755049	0.939541	#N/A	0.804633	0.824136	#N/A	1.30679	1.0785	0.983704	#N/A	#N/A	#N/A	#N/A	#N/A	#N/A	#N/A	#N/A	#N/A	#N/A	#N/A	17	ENSG00000135631	RAB11FIP5	protein_coding	RAB11 family interacting protein 5 [Source:HGNC Symbol;Acc:HGNC:24845]
CTDP1#060069	#N/A	#N/A	#N/A	#N/A	#N/A	#N/A	#N/A	#N/A	#N/A	#N/A	#N/A	#N/A	#N/A	#N/A	#N/A	#N/A	#N/A	#N/A	#N/A	#N/A	1.30723	#N/A	#N/A	#N/A	#N/A	#N/A	#N/A	#N/A	#N/A	#N/A	#N/A	#N/A	#N/A	1.43388	1.13638	#N/A	0.745916	0.926999	0.890604	1.16846	0.92721	0.931103	0.900207	0.934145	0.705133	1.48867	0.959424	1.11983	#N/A	0.934935	0.96095	#N/A	#N/A	#N/A	#N/A	#N/A	#N/A	#N/A	#N/A	#N/A	#N/A	#N/A	#N/A	17	ENSG00000060069	CTDP1	protein_coding	CTD phosphatase subunit 1 [Source:HGNC Symbol;Acc:HGNC:2498]
AGTR1	#N/A	#N/A	#N/A	#N/A	#N/A	#N/A	#N/A	#N/A	#N/A	#N/A	#N/A	#N/A	#N/A	#N/A	#N/A	#N/A	#N/A	#N/A	#N/A	#N/A	#N/A	#N/A	#N/A	#N/A	#N/A	0.0791336	#N/A	#N/A	#N/A	#N/A	#N/A	#N/A	#N/A	#N/A	0.215135	0.120305	0.291374	0.191723	0.53131	0.32586	3.88894	0.171664	3.98621	0.170911	0.193279	0.179424	0.471636	0.226221	#N/A	0.247363	0.389912	#N/A	#N/A	#N/A	#N/A	#N/A	#N/A	#N/A	#N/A	#N/A	#N/A	#N/A	#N/A	17	ENSG00000144891	AGTR1	protein_coding	angiotensin II receptor type 1 [Source:HGNC Symbol;Acc:HGNC:336]
ZNF277	#N/A	#N/A	#N/A	#N/A	#N/A	#N/A	#N/A	#N/A	#N/A	#N/A	#N/A	#N/A	#N/A	#N/A	#N/A	#N/A	#N/A	#N/A	#N/A	#N/A	#N/A	#N/A	#N/A	#N/A	#N/A	1.05981	#N/A	#N/A	#N/A	#N/A	#N/A	#N/A	#N/A	#N/A	0.562542	1.59308	0.471056	#N/A	0.495422	0.581767	0.464391	0.525193	#N/A	0.436045	0.494004	0.951799	0.495514	0.580714	0.656694	0.589536	0.498124	#N/A	#N/A	#N/A	#N/A	#N/A	#N/A	0.920923	#N/A	#N/A	#N/A	#N/A	#N/A	17	ENSG00000198839	ZNF277	protein_coding	zinc finger protein 277 [Source:HGNC Symbol;Acc:HGNC:13070]
FAM76B	#N/A	#N/A	#N/A	#N/A	#N/A	#N/A	#N/A	#N/A	#N/A	#N/A	#N/A	#N/A	#N/A	#N/A	#N/A	#N/A	#N/A	#N/A	#N/A	#N/A	#N/A	#N/A	#N/A	#N/A	#N/A	0.94685	#N/A	#N/A	#N/A	#N/A	#N/A	#N/A	#N/A	#N/A	0.828146	#N/A	1.21632	0.82926	0.865303	0.741751	0.746048	1.17407	0.704381	0.922902	0.994821	0.847795	0.75593	0.831586	1.63968	0.669127	0.800296	#N/A	#N/A	#N/A	#N/A	#N/A	#N/A	#N/A	#N/A	#N/A	#N/A	#N/A	#N/A	17	ENSG00000077458	FAM76B	protein_coding	family with sequence similarity 76 member B [Source:HGNC Symbol;Acc:HGNC:28492]
WDHD1	#N/A	#N/A	#N/A	#N/A	#N/A	#N/A	#N/A	#N/A	#N/A	#N/A	#N/A	#N/A	#N/A	#N/A	#N/A	#N/A	#N/A	#N/A	#N/A	#N/A	#N/A	#N/A	#N/A	#N/A	#N/A	0.193352	#N/A	#N/A	#N/A	#N/A	#N/A	#N/A	#N/A	#N/A	1.01992	#N/A	#N/A	0.949557	0.887372	0.9377	0.843255	0.925486	0.805055	#N/A	1.14968	0.643057	0.918254	0.916079	#N/A	1.03328	1.1342	#N/A	0.670804	#N/A	0.41104	#N/A	#N/A	#N/A	#N/A	#N/A	#N/A	#N/A	0.213243	17	ENSG00000198554	WDHD1	protein_coding	WD repeat and HMG-box DNA binding protein 1 [Source:HGNC Symbol;Acc:HGNC:23170]
ZNF841	#N/A	#N/A	#N/A	#N/A	#N/A	#N/A	#N/A	#N/A	#N/A	#N/A	#N/A	#N/A	#N/A	#N/A	#N/A	#N/A	#N/A	#N/A	#N/A	#N/A	#N/A	#N/A	#N/A	#N/A	#N/A	0.121502	#N/A	#N/A	#N/A	#N/A	#N/A	#N/A	#N/A	#N/A	1.18061	#N/A	1.67708	1.88724	2.39418	1.74432	1.64329	1.49527	2.34478	1.65205	0.977268	0.270055	2.47068	2.21657	0.208604	1.68118	1.53024	#N/A	#N/A	#N/A	#N/A	#N/A	#N/A	#N/A	#N/A	#N/A	#N/A	#N/A	#N/A	17	ENSG00000197608	ZNF841	protein_coding	zinc finger protein 841 [Source:HGNC Symbol;Acc:HGNC:27611]
DNAJC10	#N/A	#N/A	#N/A	#N/A	#N/A	#N/A	#N/A	#N/A	#N/A	#N/A	#N/A	#N/A	#N/A	#N/A	#N/A	#N/A	#N/A	#N/A	#N/A	#N/A	#N/A	#N/A	#N/A	#N/A	#N/A	0.961518	#N/A	#N/A	#N/A	#N/A	#N/A	#N/A	#N/A	#N/A	0.825927	1.19019	1.03858	0.708848	0.853329	0.88868	0.75629	0.849363	0.666419	0.844681	1.00227	0.926387	0.565669	0.890319	#N/A	0.833743	0.673162	#N/A	#N/A	#N/A	#N/A	#N/A	#N/A	#N/A	#N/A	#N/A	#N/A	#N/A	#N/A	17	ENSG00000077232	DNAJC10	protein_coding	DnaJ heat shock protein family (Hsp40) member C10 [Source:HGNC Symbol;Acc:HGNC:24637]
GLT8D2	#N/A	#N/A	#N/A	#N/A	#N/A	#N/A	#N/A	#N/A	#N/A	#N/A	#N/A	#N/A	#N/A	#N/A	#N/A	#N/A	#N/A	#N/A	#N/A	#N/A	#N/A	#N/A	#N/A	#N/A	#N/A	0.120547	0.170408	#N/A	#N/A	#N/A	#N/A	#N/A	#N/A	#N/A	1.4114	#N/A	2.23457	2.11965	2.49696	2.72606	2.63819	1.03615	2.36824	0.949336	1.07503	0.241658	1.96165	1.58149	#N/A	2.5177	2.65663	#N/A	#N/A	#N/A	#N/A	#N/A	#N/A	#N/A	#N/A	#N/A	#N/A	#N/A	#N/A	17	ENSG00000120820	GLT8D2	protein_coding	glycosyltransferase 8 domain containing 2 [Source:HGNC Symbol;Acc:HGNC:24890]
FAM184A	#N/A	#N/A	#N/A	#N/A	#N/A	#N/A	#N/A	#N/A	#N/A	#N/A	#N/A	#N/A	#N/A	#N/A	#N/A	#N/A	#N/A	#N/A	#N/A	#N/A	#N/A	#N/A	#N/A	#N/A	#N/A	#N/A	0.416583	#N/A	#N/A	#N/A	#N/A	#N/A	#N/A	#N/A	4.49251	0.204026	3.0756	4.60244	3.28783	2.83852	4.3322	2.11971	3.96642	3.08926	0.82383	0.84527	3.78515	4.55962	#N/A	3.30152	3.48219	#N/A	#N/A	#N/A	#N/A	#N/A	#N/A	#N/A	#N/A	#N/A	#N/A	#N/A	#N/A	17	ENSG00000111879	FAM184A	protein_coding	family with sequence similarity 184 member A [Source:HGNC Symbol;Acc:HGNC:20991]
ADGRL2	#N/A	#N/A	#N/A	#N/A	#N/A	#N/A	#N/A	#N/A	#N/A	#N/A	#N/A	#N/A	#N/A	#N/A	#N/A	#N/A	#N/A	#N/A	#N/A	#N/A	#N/A	#N/A	#N/A	#N/A	#N/A	#N/A	1.84035	#N/A	1.68495	#N/A	0.683146	#N/A	#N/A	#N/A	#N/A	1.00976	1.65107	1.26381	2.51469	2.18009	2.07283	1.02178	2.65523	#N/A	1.65844	0.913637	1.45187	2.46049	#N/A	2.11234	1.33706	#N/A	#N/A	#N/A	#N/A	#N/A	#N/A	#N/A	#N/A	#N/A	#N/A	#N/A	#N/A	17	ENSG00000117114	ADGRL2	protein_coding	adhesion G protein-coupled receptor L2 [Source:HGNC Symbol;Acc:HGNC:18582]
ZDHHC9	#N/A	#N/A	#N/A	#N/A	#N/A	#N/A	#N/A	#N/A	#N/A	#N/A	#N/A	#N/A	#N/A	#N/A	#N/A	#N/A	#N/A	#N/A	#N/A	#N/A	#N/A	#N/A	#N/A	#N/A	#N/A	#N/A	0.920492	0.605628	0.589459	#N/A	#N/A	#N/A	#N/A	#N/A	1.17177	#N/A	1.89579	0.958372	1.35251	1.32682	0.968515	#N/A	1.09417	1.01247	#N/A	#N/A	0.897713	1.14142	0.588601	1.2107	1.01115	#N/A	#N/A	0.438956	#N/A	#N/A	#N/A	#N/A	#N/A	#N/A	#N/A	#N/A	#N/A	17	ENSG00000188706	ZDHHC9	protein_coding	zinc finger DHHC-type palmitoyltransferase 9 [Source:HGNC Symbol;Acc:HGNC:18475]
DDR2	#N/A	#N/A	#N/A	#N/A	#N/A	#N/A	#N/A	#N/A	#N/A	#N/A	#N/A	#N/A	#N/A	#N/A	#N/A	#N/A	#N/A	#N/A	#N/A	#N/A	#N/A	#N/A	#N/A	#N/A	#N/A	#N/A	1.64729	#N/A	#N/A	#N/A	#N/A	#N/A	#N/A	#N/A	3.93455	0.853265	3.18757	6.26674	3.52613	4.0013	4.44816	1.42855	5.3414	3.58516	4.56987	2.155	4.02247	4.58626	#N/A	4.46121	3.51427	#N/A	#N/A	#N/A	#N/A	#N/A	#N/A	#N/A	#N/A	#N/A	#N/A	#N/A	#N/A	17	ENSG00000162733	DDR2	protein_coding	discoidin domain receptor tyrosine kinase 2 [Source:HGNC Symbol;Acc:HGNC:2731]
RPN1	#N/A	#N/A	#N/A	#N/A	#N/A	#N/A	#N/A	#N/A	#N/A	#N/A	#N/A	#N/A	#N/A	#N/A	#N/A	#N/A	#N/A	#N/A	#N/A	#N/A	#N/A	#N/A	#N/A	#N/A	#N/A	#N/A	1.33122	#N/A	#N/A	#N/A	#N/A	#N/A	#N/A	#N/A	0.638959	#N/A	1.05181	0.6071	1.40738	0.998036	0.477101	#N/A	0.778071	0.747422	1.01123	0.831693	0.604617	0.806594	1.05341	0.93016	0.525667	#N/A	#N/A	#N/A	#N/A	#N/A	#N/A	0.902732	#N/A	#N/A	#N/A	#N/A	#N/A	17	ENSG00000163902	RPN1	protein_coding	ribophorin I [Source:HGNC Symbol;Acc:HGNC:10381]
PDGFRB	#N/A	#N/A	#N/A	#N/A	#N/A	#N/A	#N/A	#N/A	#N/A	#N/A	#N/A	#N/A	#N/A	#N/A	#N/A	#N/A	#N/A	#N/A	#N/A	#N/A	#N/A	#N/A	#N/A	#N/A	#N/A	#N/A	1.7243	#N/A	#N/A	#N/A	#N/A	#N/A	#N/A	#N/A	6.37869	3.61151	4.17589	6.17755	3.80221	4.10201	4.91093	4.14108	5.44237	4.42449	4.0574	4.85976	3.74156	4.80498	#N/A	4.88994	4.50127	#N/A	#N/A	#N/A	#N/A	#N/A	#N/A	#N/A	#N/A	#N/A	#N/A	#N/A	#N/A	17	ENSG00000113721	PDGFRB	protein_coding	platelet derived growth factor receptor beta [Source:HGNC Symbol;Acc:HGNC:8804]
LINC02202	#N/A	#N/A	#N/A	#N/A	#N/A	#N/A	#N/A	#N/A	#N/A	#N/A	#N/A	#N/A	#N/A	#N/A	#N/A	#N/A	#N/A	#N/A	#N/A	#N/A	#N/A	#N/A	#N/A	#N/A	#N/A	#N/A	0.104788	#N/A	#N/A	#N/A	#N/A	#N/A	0.0809936	#N/A	0.149583	#N/A	0.165836	0.132607	0.164841	0.126323	0.16403	0.103795	0.190817	0.131265	0.147562	0.127303	0.158067	0.146668	#N/A	0.126943	0.150153	#N/A	#N/A	#N/A	#N/A	#N/A	#N/A	#N/A	#N/A	#N/A	#N/A	#N/A	#N/A	17	ENSG00000245812	LINC02202	lncRNA	long intergenic non-protein coding RNA 2202 [Source:HGNC Symbol;Acc:HGNC:53068]
STMN3	#N/A	#N/A	#N/A	#N/A	#N/A	#N/A	#N/A	#N/A	#N/A	#N/A	#N/A	#N/A	#N/A	#N/A	#N/A	#N/A	#N/A	#N/A	#N/A	#N/A	#N/A	#N/A	#N/A	#N/A	#N/A	#N/A	0.294394	#N/A	#N/A	#N/A	#N/A	#N/A	#N/A	#N/A	2.99834	0.126547	3.40298	1.18748	3.4324	2.92232	4.26212	0.548793	4.1597	0.556689	0.714022	0.276677	3.14792	2.87638	#N/A	3.73306	4.11969	#N/A	#N/A	#N/A	#N/A	#N/A	#N/A	#N/A	#N/A	#N/A	#N/A	#N/A	#N/A	17	ENSG00000197457	STMN3	protein_coding	stathmin 3 [Source:HGNC Symbol;Acc:HGNC:15926]
#248458	#N/A	#N/A	#N/A	#N/A	#N/A	#N/A	#N/A	#N/A	#N/A	#N/A	#N/A	#N/A	#N/A	#N/A	#N/A	#N/A	#N/A	#N/A	#N/A	#N/A	#N/A	#N/A	#N/A	#N/A	#N/A	#N/A	0.141117	#N/A	#N/A	#N/A	#N/A	#N/A	0.130971	#N/A	0.158387	#N/A	0.163337	0.170212	0.178203	0.192785	0.177337	0.171665	0.264536	0.125898	0.168983	0.14632	0.182101	0.16353	#N/A	0.17249	0.135379	#N/A	#N/A	#N/A	#N/A	#N/A	#N/A	#N/A	#N/A	#N/A	#N/A	#N/A	#N/A	17	ENSG00000248458		lncRNA	novel transcript, antisense to SGIP1
LINC02861	#N/A	#N/A	#N/A	#N/A	#N/A	#N/A	#N/A	#N/A	#N/A	#N/A	#N/A	#N/A	#N/A	#N/A	#N/A	#N/A	#N/A	#N/A	#N/A	#N/A	#N/A	#N/A	#N/A	#N/A	#N/A	#N/A	0.270718	#N/A	#N/A	#N/A	1.04394	#N/A	#N/A	#N/A	2.21953	#N/A	2.10775	2.20306	2.56053	2.06125	2.46359	1.23388	2.97952	0.578735	0.980032	0.427659	2.60692	2.97773	#N/A	2.64714	2.13977	#N/A	#N/A	#N/A	#N/A	#N/A	#N/A	#N/A	#N/A	#N/A	#N/A	#N/A	#N/A	17	ENSG00000262185	LINC02861	lncRNA	long intergenic non-protein coding RNA 2861 [Source:HGNC Symbol;Acc:HGNC:54406]
#227681	#N/A	#N/A	#N/A	#N/A	#N/A	#N/A	#N/A	#N/A	#N/A	#N/A	#N/A	#N/A	#N/A	#N/A	#N/A	#N/A	#N/A	#N/A	#N/A	#N/A	#N/A	#N/A	#N/A	#N/A	#N/A	#N/A	0.15853	0.124748	#N/A	#N/A	#N/A	#N/A	#N/A	#N/A	0.163424	#N/A	0.141682	0.194431	0.16068	0.109596	1.19412	0.20265	1.47558	#N/A	0.205977	0.164193	0.217835	0.180715	#N/A	0.223938	0.113572	#N/A	#N/A	#N/A	#N/A	#N/A	#N/A	#N/A	#N/A	#N/A	#N/A	0.133305	#N/A	17	ENSG00000227681		lncRNA	novel transcript
ARL3	#N/A	#N/A	#N/A	#N/A	#N/A	#N/A	#N/A	#N/A	#N/A	#N/A	#N/A	#N/A	#N/A	#N/A	#N/A	#N/A	#N/A	#N/A	#N/A	#N/A	#N/A	#N/A	#N/A	#N/A	#N/A	#N/A	0.992633	#N/A	#N/A	#N/A	#N/A	#N/A	#N/A	#N/A	0.756738	#N/A	0.965727	0.817226	0.878202	0.797173	0.700796	0.768715	0.68511	1.1712	0.720013	1.26205	0.766691	0.784193	1.13443	0.774861	0.766975	#N/A	#N/A	#N/A	#N/A	#N/A	#N/A	#N/A	#N/A	#N/A	#N/A	#N/A	#N/A	17	ENSG00000138175	ARL3	protein_coding	ADP ribosylation factor like GTPase 3 [Source:HGNC Symbol;Acc:HGNC:694]
PLXNB1	#N/A	#N/A	#N/A	#N/A	#N/A	#N/A	#N/A	#N/A	#N/A	#N/A	#N/A	#N/A	#N/A	#N/A	#N/A	#N/A	#N/A	#N/A	#N/A	#N/A	#N/A	#N/A	#N/A	#N/A	#N/A	#N/A	0.137759	#N/A	#N/A	#N/A	#N/A	#N/A	#N/A	#N/A	0.158695	#N/A	0.137156	0.194612	0.137258	0.120431	0.878324	0.134404	0.286649	0.180673	0.17484	0.125598	0.168183	0.165573	0.123227	0.165529	0.198086	#N/A	#N/A	#N/A	#N/A	#N/A	#N/A	#N/A	#N/A	#N/A	#N/A	#N/A	#N/A	17	ENSG00000164050	PLXNB1	protein_coding	plexin B1 [Source:HGNC Symbol;Acc:HGNC:9103]
PPP1R12A-AS2	#N/A	#N/A	#N/A	#N/A	#N/A	#N/A	#N/A	#N/A	#N/A	#N/A	#N/A	#N/A	#N/A	#N/A	#N/A	#N/A	#N/A	#N/A	#N/A	#N/A	#N/A	#N/A	#N/A	#N/A	#N/A	#N/A	0.45426	#N/A	0.240214	#N/A	#N/A	#N/A	#N/A	#N/A	1.81181	#N/A	2.04779	1.47491	2.06143	1.5898	1.60883	1.57417	1.74237	1.36412	1.17321	0.741339	1.48782	1.8942	#N/A	1.83199	1.51179	#N/A	#N/A	#N/A	#N/A	#N/A	#N/A	#N/A	#N/A	#N/A	#N/A	#N/A	#N/A	17	ENSG00000258048	PPP1R12A-AS2	lncRNA	PPP1R12A antisense RNA 2 [Source:HGNC Symbol;Acc:HGNC:55456]
#286423	#N/A	#N/A	#N/A	#N/A	#N/A	#N/A	#N/A	#N/A	#N/A	#N/A	#N/A	#N/A	#N/A	#N/A	#N/A	#N/A	#N/A	#N/A	#N/A	#N/A	#N/A	#N/A	#N/A	#N/A	#N/A	#N/A	0.07087	#N/A	#N/A	#N/A	#N/A	#N/A	#N/A	#N/A	0.104311	0.0586139	#N/A	0.0534077	0.00311489	0.0289558	0.0536436	0.0906806	0.0527662	0.0831426	0.0895326	0.0731305	0.0455365	0.0722591	#N/A	0.0293739	0.0681566	#N/A	#N/A	#N/A	#N/A	#N/A	#N/A	#N/A	#N/A	#N/A	0.0470724	#N/A	#N/A	17	ENSG00000286423		lncRNA	novel transcript
#248858	#N/A	#N/A	#N/A	#N/A	#N/A	#N/A	#N/A	#N/A	#N/A	#N/A	#N/A	#N/A	#N/A	#N/A	#N/A	#N/A	#N/A	#N/A	#N/A	#N/A	#N/A	#N/A	#N/A	#N/A	#N/A	#N/A	0.569208	#N/A	0.300822	#N/A	#N/A	#N/A	#N/A	#N/A	1.88171	#N/A	1.90397	1.73601	2.31891	2.16984	2.36789	1.93769	1.78269	1.44348	1.08966	#N/A	1.34202	1.57341	#N/A	1.82464	2.34062	#N/A	#N/A	#N/A	#N/A	#N/A	#N/A	#N/A	#N/A	#N/A	#N/A	#N/A	0.164203	17	ENSG00000248858		lncRNA	uncharacterized LOC441369 [Source:NCBI gene (formerly Entrezgene);Acc:441369]
FNDC4	#N/A	#N/A	#N/A	#N/A	#N/A	#N/A	#N/A	#N/A	#N/A	#N/A	#N/A	#N/A	#N/A	#N/A	#N/A	#N/A	#N/A	#N/A	#N/A	#N/A	#N/A	#N/A	#N/A	#N/A	#N/A	#N/A	0.109792	#N/A	#N/A	#N/A	#N/A	#N/A	#N/A	#N/A	0.166148	0.0982571	0.149194	0.142998	0.132793	0.173782	0.143371	0.159471	0.135354	0.164981	0.15386	0.117031	0.133628	0.168444	#N/A	0.127858	0.154287	#N/A	#N/A	#N/A	#N/A	#N/A	#N/A	#N/A	#N/A	#N/A	#N/A	#N/A	#N/A	17	ENSG00000115226	FNDC4	protein_coding	fibronectin type III domain containing 4 [Source:HGNC Symbol;Acc:HGNC:20239]
ZNF610	#N/A	#N/A	#N/A	#N/A	#N/A	#N/A	#N/A	#N/A	#N/A	#N/A	#N/A	#N/A	#N/A	#N/A	#N/A	#N/A	#N/A	#N/A	#N/A	#N/A	#N/A	#N/A	#N/A	#N/A	#N/A	#N/A	0.391203	#N/A	#N/A	#N/A	#N/A	#N/A	#N/A	#N/A	1.0573	0.121329	1.28185	1.02947	1.71382	1.31297	0.865139	#N/A	1.66601	1.75471	1.12826	#N/A	1.59298	1.13745	0.194866	1.46286	1.0985	#N/A	#N/A	#N/A	0.228261	#N/A	#N/A	#N/A	#N/A	#N/A	#N/A	#N/A	#N/A	17	ENSG00000167554	ZNF610	protein_coding	zinc finger protein 610 [Source:HGNC Symbol;Acc:HGNC:26687]
APCDD1L-DT	#N/A	#N/A	#N/A	#N/A	#N/A	#N/A	#N/A	#N/A	#N/A	#N/A	#N/A	#N/A	#N/A	#N/A	#N/A	#N/A	#N/A	#N/A	#N/A	#N/A	#N/A	#N/A	#N/A	#N/A	#N/A	#N/A	#N/A	0.147034	0.16263	#N/A	#N/A	#N/A	#N/A	#N/A	0.254972	#N/A	0.965406	0.579829	1.11573	0.453902	3.10177	0.195675	3.31431	0.333473	0.169613	0.182991	1.39751	1.68576	#N/A	0.615066	0.661929	#N/A	#N/A	#N/A	#N/A	#N/A	#N/A	#N/A	#N/A	#N/A	#N/A	#N/A	#N/A	17	ENSG00000231290	APCDD1L-DT	lncRNA	APCDD1L divergent transcript [Source:HGNC Symbol;Acc:HGNC:27152]
TMED9	#N/A	#N/A	#N/A	#N/A	#N/A	#N/A	#N/A	#N/A	#N/A	#N/A	#N/A	#N/A	#N/A	#N/A	#N/A	#N/A	#N/A	#N/A	#N/A	#N/A	#N/A	#N/A	#N/A	#N/A	#N/A	#N/A	#N/A	1.18703	#N/A	#N/A	#N/A	#N/A	#N/A	#N/A	2.0714	0.755205	2.64544	1.66114	2.42335	1.80155	2.0837	1.14916	1.69333	1.46348	1.42416	1.06212	1.65542	1.81955	#N/A	1.93128	1.9036	#N/A	#N/A	#N/A	#N/A	#N/A	#N/A	#N/A	#N/A	#N/A	#N/A	#N/A	#N/A	17	ENSG00000184840	TMED9	protein_coding	transmembrane p24 trafficking protein 9 [Source:HGNC Symbol;Acc:HGNC:24878]
NFATC4#100968	#N/A	#N/A	#N/A	#N/A	#N/A	#N/A	#N/A	#N/A	#N/A	#N/A	#N/A	#N/A	#N/A	#N/A	#N/A	#N/A	#N/A	#N/A	#N/A	#N/A	#N/A	#N/A	#N/A	#N/A	#N/A	#N/A	#N/A	0.136494	#N/A	#N/A	#N/A	#N/A	#N/A	#N/A	0.207242	#N/A	0.207326	0.249628	0.220507	0.198363	0.275171	0.212197	0.277326	0.186954	0.185165	0.172902	0.230942	0.227628	0.154749	0.236701	0.245163	#N/A	#N/A	#N/A	#N/A	#N/A	#N/A	#N/A	#N/A	#N/A	#N/A	#N/A	#N/A	17	ENSG00000100968	NFATC4	protein_coding	nuclear factor of activated T cells 4 [Source:HGNC Symbol;Acc:HGNC:7778]
MIR762HG	#N/A	#N/A	#N/A	#N/A	#N/A	#N/A	#N/A	#N/A	#N/A	#N/A	#N/A	#N/A	#N/A	#N/A	#N/A	#N/A	#N/A	#N/A	#N/A	#N/A	#N/A	#N/A	#N/A	#N/A	#N/A	#N/A	#N/A	1.08426	#N/A	#N/A	#N/A	#N/A	#N/A	#N/A	0.711026	#N/A	0.928642	0.897299	0.579196	0.853529	0.772218	1.08636	0.679057	0.792941	#N/A	1.1601	0.807768	0.804588	2.21565	0.837107	0.872472	#N/A	#N/A	#N/A	#N/A	#N/A	0.504524	#N/A	#N/A	#N/A	#N/A	#N/A	#N/A	17	ENSG00000260083	MIR762HG	lncRNA	MIR762 host gene [Source:HGNC Symbol;Acc:HGNC:51386]
ATP6AP2	#N/A	#N/A	#N/A	#N/A	#N/A	#N/A	#N/A	#N/A	#N/A	#N/A	#N/A	#N/A	#N/A	#N/A	#N/A	#N/A	#N/A	#N/A	#N/A	#N/A	#N/A	#N/A	#N/A	#N/A	#N/A	#N/A	#N/A	1.03523	#N/A	#N/A	#N/A	1.90784	#N/A	#N/A	0.858544	#N/A	1.34468	1.23155	1.37963	1.15051	0.888888	0.965161	0.831794	0.795273	0.817127	1.12528	0.913904	0.848477	#N/A	0.908214	0.960083	#N/A	#N/A	#N/A	#N/A	#N/A	#N/A	#N/A	#N/A	#N/A	#N/A	#N/A	#N/A	17	ENSG00000182220	ATP6AP2	protein_coding	ATPase H+ transporting accessory protein 2 [Source:HGNC Symbol;Acc:HGNC:18305]
EBF2	#N/A	#N/A	#N/A	#N/A	#N/A	#N/A	#N/A	#N/A	#N/A	#N/A	#N/A	#N/A	#N/A	#N/A	#N/A	#N/A	#N/A	#N/A	#N/A	#N/A	#N/A	#N/A	#N/A	#N/A	#N/A	#N/A	#N/A	#N/A	0.565433	#N/A	#N/A	#N/A	#N/A	#N/A	3.98408	0.321951	2.89838	3.85905	2.39493	3.025	3.73577	2.93743	4.51426	2.2211	3.39814	1.07882	3.02707	3.59476	#N/A	3.64894	2.59446	#N/A	#N/A	#N/A	#N/A	#N/A	#N/A	#N/A	#N/A	#N/A	#N/A	#N/A	#N/A	17	ENSG00000221818	EBF2	protein_coding	EBF transcription factor 2 [Source:HGNC Symbol;Acc:HGNC:19090]
TPBG#146242	#N/A	#N/A	#N/A	#N/A	#N/A	#N/A	#N/A	#N/A	#N/A	#N/A	#N/A	#N/A	#N/A	#N/A	#N/A	#N/A	#N/A	#N/A	#N/A	#N/A	#N/A	#N/A	#N/A	#N/A	#N/A	#N/A	#N/A	#N/A	0.208644	#N/A	#N/A	#N/A	#N/A	#N/A	4.63541	#N/A	4.60139	0.821422	5.25983	4.93541	8.13737	0.267537	6.25682	1.44584	0.403815	0.241387	6.69351	0.769307	0.220897	5.41078	4.66056	#N/A	#N/A	#N/A	#N/A	#N/A	#N/A	#N/A	#N/A	#N/A	#N/A	#N/A	#N/A	17	ENSG00000146242	TPBG	protein_coding	trophoblast glycoprotein [Source:HGNC Symbol;Acc:HGNC:12004]
DPY19L4	#N/A	#N/A	#N/A	#N/A	#N/A	#N/A	#N/A	#N/A	#N/A	#N/A	#N/A	#N/A	#N/A	#N/A	#N/A	#N/A	#N/A	#N/A	#N/A	#N/A	#N/A	#N/A	#N/A	#N/A	#N/A	#N/A	#N/A	#N/A	0.947263	#N/A	#N/A	#N/A	#N/A	#N/A	0.447398	#N/A	0.745167	0.551167	0.64823	0.615122	0.526976	0.469456	0.478877	0.571259	0.493121	0.562172	0.500436	0.540281	#N/A	0.480726	0.5484	#N/A	#N/A	#N/A	#N/A	#N/A	#N/A	#N/A	#N/A	#N/A	#N/A	#N/A	2.90735	17	ENSG00000156162	DPY19L4	protein_coding	dpy-19 like 4 [Source:HGNC Symbol;Acc:HGNC:27829]
COX4I2	#N/A	#N/A	#N/A	#N/A	#N/A	#N/A	#N/A	#N/A	#N/A	#N/A	#N/A	#N/A	#N/A	#N/A	#N/A	#N/A	#N/A	#N/A	#N/A	#N/A	#N/A	#N/A	#N/A	#N/A	#N/A	#N/A	#N/A	#N/A	0.137699	#N/A	#N/A	#N/A	#N/A	#N/A	0.216875	#N/A	0.214363	0.222377	0.198932	0.216235	0.252288	0.201984	0.243727	0.192975	0.196596	0.174009	0.228324	0.215004	#N/A	0.202077	0.222796	#N/A	#N/A	#N/A	#N/A	#N/A	#N/A	#N/A	#N/A	#N/A	#N/A	0.120873	#N/A	17	ENSG00000131055	COX4I2	protein_coding	cytochrome c oxidase subunit 4I2 [Source:HGNC Symbol;Acc:HGNC:16232]
RIMS1	#N/A	#N/A	#N/A	#N/A	#N/A	#N/A	#N/A	#N/A	#N/A	#N/A	#N/A	#N/A	#N/A	#N/A	#N/A	#N/A	#N/A	#N/A	#N/A	#N/A	#N/A	#N/A	#N/A	#N/A	#N/A	#N/A	#N/A	#N/A	0.329458	#N/A	#N/A	#N/A	#N/A	0.296614	4.38711	#N/A	3.06801	5.03748	2.51909	2.54579	3.87628	3.52375	3.56891	1.4266	2.62979	0.446694	3.40901	4.07021	#N/A	2.64359	3.10579	#N/A	#N/A	#N/A	#N/A	#N/A	#N/A	#N/A	#N/A	#N/A	#N/A	#N/A	#N/A	17	ENSG00000079841	RIMS1	protein_coding	regulating synaptic membrane exocytosis 1 [Source:HGNC Symbol;Acc:HGNC:17282]
FANK1	#N/A	#N/A	#N/A	#N/A	#N/A	#N/A	#N/A	#N/A	#N/A	#N/A	#N/A	#N/A	#N/A	#N/A	#N/A	#N/A	#N/A	#N/A	#N/A	#N/A	#N/A	#N/A	#N/A	#N/A	#N/A	#N/A	#N/A	#N/A	0.161744	#N/A	#N/A	#N/A	#N/A	#N/A	0.966708	#N/A	0.908616	1.0713	1.24974	1.03681	1.33624	0.817708	1.23175	0.854757	0.504278	0.133009	1.49842	1.10338	#N/A	1.36229	0.889454	0.697497	#N/A	#N/A	#N/A	#N/A	#N/A	#N/A	#N/A	#N/A	#N/A	#N/A	#N/A	17	ENSG00000203780	FANK1	protein_coding	fibronectin type III and ankyrin repeat domains 1 [Source:HGNC Symbol;Acc:HGNC:23527]
CCNDBP1	#N/A	#N/A	#N/A	#N/A	#N/A	#N/A	#N/A	#N/A	#N/A	#N/A	#N/A	#N/A	#N/A	#N/A	#N/A	#N/A	#N/A	#N/A	#N/A	#N/A	#N/A	#N/A	#N/A	#N/A	#N/A	#N/A	#N/A	#N/A	#N/A	0.397362	#N/A	#N/A	0.992232	#N/A	0.649908	#N/A	1.41897	1.06781	1.01989	1.03944	0.816869	0.560616	0.751972	0.543673	0.765929	1.38422	0.72013	0.619437	#N/A	#N/A	0.877437	#N/A	#N/A	#N/A	#N/A	#N/A	#N/A	0.864772	#N/A	#N/A	#N/A	#N/A	#N/A	17	ENSG00000166946	CCNDBP1	protein_coding	cyclin D1 binding protein 1 [Source:HGNC Symbol;Acc:HGNC:1587]
#287319	#N/A	#N/A	#N/A	#N/A	#N/A	#N/A	#N/A	#N/A	#N/A	#N/A	#N/A	#N/A	#N/A	#N/A	#N/A	#N/A	#N/A	#N/A	#N/A	#N/A	#N/A	#N/A	#N/A	#N/A	#N/A	#N/A	#N/A	#N/A	#N/A	#N/A	#N/A	#N/A	0.117771	#N/A	0.164009	#N/A	0.146992	0.186821	0.121882	0.172521	0.236861	0.146454	0.171055	0.182726	0.146656	0.133484	0.154173	0.168017	#N/A	0.1596	0.14787	#N/A	#N/A	#N/A	#N/A	#N/A	#N/A	#N/A	#N/A	0.00280006	#N/A	#N/A	#N/A	17	ENSG00000287319		lncRNA	novel transcript, antisense to SERPINI1
DERA	#N/A	#N/A	#N/A	#N/A	#N/A	#N/A	#N/A	#N/A	#N/A	#N/A	#N/A	#N/A	#N/A	#N/A	#N/A	#N/A	#N/A	#N/A	#N/A	#N/A	#N/A	#N/A	#N/A	#N/A	#N/A	#N/A	#N/A	#N/A	#N/A	#N/A	0.552372	#N/A	0.675528	0.917636	0.657063	#N/A	0.65039	0.531261	0.478069	0.624914	0.650658	0.701441	#N/A	0.555306	0.655606	0.775333	#N/A	#N/A	0.810061	#N/A	0.724826	#N/A	#N/A	#N/A	#N/A	#N/A	1.21301	#N/A	#N/A	#N/A	#N/A	0.873859	#N/A	17	ENSG00000023697	DERA	protein_coding	deoxyribose-phosphate aldolase [Source:HGNC Symbol;Acc:HGNC:24269]
CHEK2	#N/A	#N/A	#N/A	#N/A	#N/A	#N/A	#N/A	#N/A	#N/A	#N/A	#N/A	#N/A	#N/A	#N/A	#N/A	#N/A	#N/A	#N/A	#N/A	#N/A	#N/A	#N/A	#N/A	#N/A	#N/A	#N/A	#N/A	#N/A	#N/A	#N/A	#N/A	#N/A	0.266017	#N/A	2.41863	#N/A	1.94383	1.82515	1.51167	1.6926	2.29442	1.00652	1.55425	1.09053	1.16121	0.26338	1.58059	1.73056	#N/A	1.04014	2.55925	#N/A	#N/A	#N/A	#N/A	#N/A	#N/A	#N/A	#N/A	#N/A	0.155627	#N/A	#N/A	17	ENSG00000183765	CHEK2	protein_coding	checkpoint kinase 2 [Source:HGNC Symbol;Acc:HGNC:16627]
ERP27	#N/A	#N/A	#N/A	#N/A	#N/A	#N/A	#N/A	#N/A	#N/A	#N/A	#N/A	#N/A	#N/A	#N/A	#N/A	#N/A	#N/A	#N/A	#N/A	#N/A	#N/A	#N/A	#N/A	#N/A	#N/A	#N/A	#N/A	#N/A	#N/A	#N/A	0.10497	#N/A	0.1085	#N/A	0.136265	#N/A	0.161331	0.166047	0.0974617	0.144559	0.371891	0.145628	0.136583	0.136763	0.115493	0.120492	0.148435	0.1258	#N/A	0.08339	0.122211	#N/A	#N/A	#N/A	#N/A	#N/A	#N/A	#N/A	#N/A	#N/A	#N/A	#N/A	#N/A	17	ENSG00000139055	ERP27	protein_coding	endoplasmic reticulum protein 27 [Source:HGNC Symbol;Acc:HGNC:26495]
SSR4	#N/A	#N/A	#N/A	#N/A	#N/A	#N/A	#N/A	#N/A	#N/A	#N/A	#N/A	#N/A	#N/A	#N/A	#N/A	#N/A	#N/A	#N/A	#N/A	#N/A	#N/A	#N/A	#N/A	#N/A	#N/A	#N/A	#N/A	#N/A	#N/A	#N/A	0.0513086	#N/A	0.098967	#N/A	0.178833	#N/A	0.196005	0.185285	0.134882	0.0947312	0.208443	#N/A	0.215084	0.187811	0.147819	0.140349	0.174459	0.182996	0.117635	0.213264	0.188201	#N/A	#N/A	#N/A	#N/A	#N/A	#N/A	#N/A	#N/A	#N/A	#N/A	#N/A	#N/A	17	ENSG00000180879	SSR4	protein_coding	signal sequence receptor subunit 4 [Source:HGNC Symbol;Acc:HGNC:11326]
TMEM170A	#N/A	#N/A	#N/A	#N/A	#N/A	#N/A	#N/A	#N/A	#N/A	#N/A	#N/A	#N/A	#N/A	#N/A	#N/A	#N/A	#N/A	#N/A	#N/A	#N/A	#N/A	#N/A	#N/A	#N/A	#N/A	#N/A	#N/A	#N/A	#N/A	#N/A	#N/A	#N/A	#N/A	0.474761	0.979054	#N/A	1.57131	1.06854	1.33581	0.983547	0.966153	0.80795	0.906312	1.29602	0.723279	0.708594	0.810522	0.931997	0.475447	1.01823	0.821149	#N/A	#N/A	#N/A	#N/A	#N/A	#N/A	#N/A	#N/A	#N/A	#N/A	#N/A	#N/A	17	ENSG00000166822	TMEM170A	protein_coding	transmembrane protein 170A [Source:HGNC Symbol;Acc:HGNC:29577]
ZFC3H1	#N/A	#N/A	#N/A	#N/A	#N/A	#N/A	#N/A	#N/A	#N/A	#N/A	#N/A	#N/A	#N/A	#N/A	#N/A	#N/A	#N/A	#N/A	#N/A	#N/A	#N/A	#N/A	#N/A	#N/A	#N/A	#N/A	#N/A	#N/A	#N/A	#N/A	#N/A	#N/A	#N/A	0.553244	0.701329	#N/A	0.796167	0.695366	0.655311	0.659252	0.65185	0.896833	0.633071	0.686048	0.699129	1.02568	0.644215	0.78026	1.18766	0.71498	0.530464	#N/A	#N/A	#N/A	#N/A	#N/A	#N/A	#N/A	#N/A	#N/A	#N/A	#N/A	#N/A	17	ENSG00000133858	ZFC3H1	protein_coding	zinc finger C3H1-type containing [Source:HGNC Symbol;Acc:HGNC:28328]
#260077	#N/A	#N/A	#N/A	#N/A	#N/A	#N/A	#N/A	#N/A	#N/A	#N/A	#N/A	#N/A	#N/A	#N/A	#N/A	#N/A	#N/A	#N/A	#N/A	#N/A	#N/A	#N/A	#N/A	#N/A	#N/A	#N/A	#N/A	#N/A	#N/A	#N/A	0.479953	#N/A	#N/A	#N/A	0.730302	#N/A	0.976171	1.01576	0.786819	0.803667	1.91077	0.393004	2.65271	0.229688	0.189112	0.147765	1.78907	2.04507	0.158095	0.712833	0.814188	#N/A	#N/A	#N/A	#N/A	#N/A	#N/A	#N/A	#N/A	#N/A	#N/A	#N/A	#N/A	17	ENSG00000260077		lncRNA	novel transcript
IQSEC3#120645	#N/A	#N/A	#N/A	#N/A	#N/A	#N/A	#N/A	#N/A	#N/A	#N/A	#N/A	#N/A	#N/A	#N/A	#N/A	#N/A	#N/A	#N/A	#N/A	#N/A	#N/A	#N/A	#N/A	#N/A	#N/A	#N/A	#N/A	#N/A	#N/A	#N/A	0.077406	#N/A	#N/A	#N/A	0.186165	#N/A	0.1901	0.192557	0.20547	0.145212	0.211577	0.153316	0.446626	0.132405	0.144747	0.146504	0.157831	0.186212	#N/A	0.195559	0.162987	#N/A	#N/A	#N/A	#N/A	#N/A	#N/A	#N/A	#N/A	#N/A	#N/A	#N/A	0.129177	17	ENSG00000120645	IQSEC3	protein_coding	IQ motif and Sec7 domain ArfGEF 3 [Source:HGNC Symbol;Acc:HGNC:29193]
#229116	#N/A	#N/A	#N/A	#N/A	#N/A	#N/A	#N/A	#N/A	#N/A	#N/A	#N/A	#N/A	#N/A	#N/A	#N/A	#N/A	#N/A	#N/A	#N/A	#N/A	#N/A	#N/A	#N/A	#N/A	#N/A	#N/A	#N/A	#N/A	#N/A	#N/A	0.147761	#N/A	#N/A	#N/A	0.203983	#N/A	0.185485	0.176557	0.182289	0.195499	1.95589	0.196502	1.15381	0.125613	0.178436	0.165495	0.188869	0.201405	#N/A	0.177211	0.187726	#N/A	0.123185	#N/A	#N/A	#N/A	#N/A	#N/A	#N/A	#N/A	#N/A	#N/A	#N/A	17	ENSG00000229116		lncRNA	novel transcript
#259483	#N/A	#N/A	#N/A	#N/A	#N/A	#N/A	#N/A	#N/A	#N/A	#N/A	#N/A	#N/A	#N/A	#N/A	#N/A	#N/A	#N/A	#N/A	#N/A	#N/A	#N/A	#N/A	#N/A	#N/A	#N/A	#N/A	#N/A	#N/A	#N/A	#N/A	0.123867	#N/A	#N/A	#N/A	0.163111	0.0985932	0.162085	0.148506	0.565667	0.194342	1.07597	0.165811	2.52016	0.139404	0.140355	0.167324	0.588278	0.336908	#N/A	0.739073	0.630724	#N/A	#N/A	#N/A	#N/A	#N/A	#N/A	#N/A	#N/A	#N/A	#N/A	#N/A	#N/A	17	ENSG00000259483		lncRNA	novel transcript
TLR2	#N/A	#N/A	#N/A	#N/A	#N/A	#N/A	#N/A	#N/A	#N/A	#N/A	#N/A	#N/A	#N/A	#N/A	#N/A	#N/A	#N/A	#N/A	#N/A	#N/A	#N/A	#N/A	#N/A	#N/A	#N/A	#N/A	#N/A	#N/A	#N/A	#N/A	0.0941239	#N/A	#N/A	#N/A	0.132976	#N/A	0.107528	0.137415	0.0944964	0.103936	0.108531	0.118079	0.0813341	0.122051	0.116354	0.0972634	0.0854269	0.0883503	#N/A	0.113167	0.134377	0.103666	#N/A	#N/A	#N/A	#N/A	#N/A	#N/A	#N/A	#N/A	#N/A	#N/A	#N/A	17	ENSG00000137462	TLR2	protein_coding	toll like receptor 2 [Source:HGNC Symbol;Acc:HGNC:11848]
CTBS	#N/A	#N/A	#N/A	#N/A	#N/A	#N/A	#N/A	#N/A	#N/A	#N/A	#N/A	#N/A	#N/A	#N/A	#N/A	#N/A	#N/A	#N/A	#N/A	#N/A	#N/A	#N/A	#N/A	#N/A	#N/A	#N/A	#N/A	#N/A	#N/A	#N/A	0.699482	#N/A	#N/A	#N/A	0.744978	#N/A	1.29501	0.736761	1.09976	1.06799	0.752383	#N/A	0.907138	1.06254	1.10144	0.849337	0.745893	0.839128	#N/A	1.09304	0.6924	#N/A	#N/A	#N/A	#N/A	#N/A	0.533913	1.12915	#N/A	#N/A	#N/A	#N/A	#N/A	17	ENSG00000117151	CTBS	protein_coding	chitobiase [Source:HGNC Symbol;Acc:HGNC:2496]
ZNF117	#N/A	#N/A	#N/A	#N/A	#N/A	#N/A	#N/A	#N/A	#N/A	#N/A	#N/A	#N/A	#N/A	#N/A	#N/A	#N/A	#N/A	#N/A	#N/A	#N/A	#N/A	#N/A	#N/A	#N/A	#N/A	#N/A	#N/A	#N/A	#N/A	#N/A	#N/A	#N/A	#N/A	#N/A	0.967505	2.36744	1.56228	0.98282	2.61514	1.67995	1.32244	1.08732	2.7853	1.8942	2.37456	1.30982	2.46545	1.88387	#N/A	2.65802	1.8308	#N/A	#N/A	#N/A	#N/A	#N/A	#N/A	#N/A	#N/A	#N/A	#N/A	2.08642	#N/A	17	ENSG00000152926	ZNF117	protein_coding	zinc finger protein 117 [Source:HGNC Symbol;Acc:HGNC:12897]
BZW1	#N/A	#N/A	#N/A	#N/A	#N/A	#N/A	#N/A	#N/A	#N/A	#N/A	#N/A	#N/A	#N/A	#N/A	#N/A	#N/A	#N/A	#N/A	#N/A	#N/A	#N/A	#N/A	#N/A	#N/A	#N/A	#N/A	#N/A	#N/A	#N/A	#N/A	#N/A	#N/A	#N/A	#N/A	1.78238	1.47367	2.34	1.71651	2.83226	1.9448	1.67897	0.877944	2.45002	1.70069	2.18236	1.68544	2.02584	1.87759	#N/A	2.62082	1.36077	#N/A	#N/A	#N/A	#N/A	#N/A	#N/A	1.1198	#N/A	#N/A	#N/A	#N/A	#N/A	17	ENSG00000082153	BZW1	protein_coding	basic leucine zipper and W2 domains 1 [Source:HGNC Symbol;Acc:HGNC:18380]
CEP126	#N/A	#N/A	#N/A	#N/A	#N/A	#N/A	#N/A	#N/A	#N/A	#N/A	#N/A	#N/A	#N/A	#N/A	#N/A	#N/A	#N/A	#N/A	#N/A	#N/A	#N/A	#N/A	#N/A	#N/A	#N/A	#N/A	#N/A	#N/A	#N/A	#N/A	#N/A	#N/A	#N/A	#N/A	5.85848	0.266414	4.39705	7.01271	4.76186	5.17164	5.84317	3.70375	5.66532	3.3189	0.914564	0.79433	4.56811	5.16479	0.504694	4.4375	4.59833	#N/A	#N/A	#N/A	#N/A	#N/A	#N/A	#N/A	#N/A	#N/A	#N/A	#N/A	#N/A	17	ENSG00000110318	CEP126	protein_coding	centrosomal protein 126 [Source:HGNC Symbol;Acc:HGNC:29264]
FMNL1	#N/A	#N/A	#N/A	#N/A	#N/A	#N/A	#N/A	#N/A	#N/A	#N/A	#N/A	#N/A	#N/A	#N/A	#N/A	#N/A	#N/A	#N/A	#N/A	#N/A	#N/A	#N/A	#N/A	#N/A	#N/A	#N/A	#N/A	#N/A	#N/A	#N/A	#N/A	#N/A	#N/A	#N/A	0.384541	0.130485	0.558474	0.256778	2.09681	0.424652	6.24129	0.203857	3.60728	0.231063	0.223577	0.199063	3.13497	0.388812	#N/A	0.582701	0.438618	#N/A	#N/A	0.115654	#N/A	#N/A	#N/A	#N/A	#N/A	#N/A	#N/A	#N/A	#N/A	17	ENSG00000184922	FMNL1	protein_coding	formin like 1 [Source:HGNC Symbol;Acc:HGNC:1212]
ZNF503	#N/A	#N/A	#N/A	#N/A	#N/A	#N/A	#N/A	#N/A	#N/A	#N/A	#N/A	#N/A	#N/A	#N/A	#N/A	#N/A	#N/A	#N/A	#N/A	#N/A	#N/A	#N/A	#N/A	#N/A	#N/A	#N/A	#N/A	#N/A	#N/A	#N/A	#N/A	#N/A	#N/A	#N/A	0.127772	#N/A	0.182209	0.158084	0.191278	0.167757	1.81211	0.115482	0.880309	0.0899264	0.174265	0.12385	0.153718	0.164059	0.136405	0.165177	0.247065	#N/A	#N/A	#N/A	#N/A	#N/A	#N/A	#N/A	#N/A	#N/A	#N/A	0.121644	#N/A	17	ENSG00000165655	ZNF503	protein_coding	zinc finger protein 503 [Source:HGNC Symbol;Acc:HGNC:23589]
CDIPT	#N/A	#N/A	#N/A	#N/A	#N/A	#N/A	#N/A	#N/A	#N/A	#N/A	#N/A	#N/A	#N/A	#N/A	#N/A	#N/A	#N/A	#N/A	#N/A	#N/A	#N/A	#N/A	#N/A	#N/A	#N/A	#N/A	#N/A	#N/A	#N/A	#N/A	#N/A	#N/A	#N/A	#N/A	2.7007	0.213107	3.94	3.44109	3.85669	3.19863	3.68445	3.36846	3.21932	2.73484	2.54529	0.79777	2.43904	3.59494	0.386226	3.18505	3.37463	#N/A	#N/A	#N/A	#N/A	#N/A	#N/A	#N/A	#N/A	#N/A	#N/A	#N/A	#N/A	17	ENSG00000103502	CDIPT	protein_coding	CDP-diacylglycerol--inositol 3-phosphatidyltransferase [Source:HGNC Symbol;Acc:HGNC:1769]
GPSM1	#N/A	#N/A	#N/A	#N/A	#N/A	#N/A	#N/A	#N/A	#N/A	#N/A	#N/A	#N/A	#N/A	#N/A	#N/A	#N/A	#N/A	#N/A	#N/A	#N/A	#N/A	#N/A	#N/A	#N/A	#N/A	#N/A	#N/A	#N/A	#N/A	#N/A	#N/A	#N/A	#N/A	#N/A	0.241753	0.10734	1.48803	0.315751	2.3676	0.633665	5.44557	0.214797	1.25218	0.224504	0.247158	0.181299	1.11147	0.310723	0.164468	0.75615	2.32078	#N/A	#N/A	#N/A	#N/A	#N/A	#N/A	#N/A	#N/A	#N/A	#N/A	#N/A	#N/A	17	ENSG00000160360	GPSM1	protein_coding	G protein signaling modulator 1 [Source:HGNC Symbol;Acc:HGNC:17858]
WNT5B	#N/A	#N/A	#N/A	#N/A	#N/A	#N/A	#N/A	#N/A	#N/A	#N/A	#N/A	#N/A	#N/A	#N/A	#N/A	#N/A	#N/A	#N/A	#N/A	#N/A	#N/A	#N/A	#N/A	#N/A	#N/A	#N/A	#N/A	#N/A	#N/A	#N/A	#N/A	#N/A	#N/A	#N/A	2.19209	0.619278	1.95429	2.27672	1.85018	2.36779	2.56421	2.49038	1.90526	1.97724	2.14282	1.53953	1.4804	1.77173	#N/A	1.81438	2.30479	#N/A	#N/A	#N/A	#N/A	#N/A	0.262107	#N/A	#N/A	#N/A	#N/A	#N/A	#N/A	17	ENSG00000111186	WNT5B	protein_coding	Wnt family member 5B [Source:HGNC Symbol;Acc:HGNC:16265]
COLGALT1	#N/A	#N/A	#N/A	#N/A	#N/A	#N/A	#N/A	#N/A	#N/A	#N/A	#N/A	#N/A	#N/A	#N/A	#N/A	#N/A	#N/A	#N/A	#N/A	#N/A	#N/A	#N/A	#N/A	#N/A	#N/A	#N/A	#N/A	#N/A	#N/A	#N/A	#N/A	#N/A	#N/A	#N/A	2.2924	1.36328	2.06892	2.61261	2.14544	2.65598	2.72612	2.7209	2.14656	2.16019	2.07304	2.97752	1.8829	2.46108	1.03771	1.73021	2.29247	#N/A	#N/A	#N/A	#N/A	#N/A	#N/A	#N/A	#N/A	#N/A	#N/A	#N/A	#N/A	17	ENSG00000130309	COLGALT1	protein_coding	collagen beta(1-O)galactosyltransferase 1 [Source:HGNC Symbol;Acc:HGNC:26182]
ENOPH1	#N/A	#N/A	#N/A	#N/A	#N/A	#N/A	#N/A	#N/A	#N/A	#N/A	#N/A	#N/A	#N/A	#N/A	#N/A	#N/A	#N/A	#N/A	#N/A	#N/A	#N/A	#N/A	#N/A	#N/A	#N/A	#N/A	#N/A	#N/A	#N/A	#N/A	#N/A	#N/A	#N/A	#N/A	1.57305	0.918133	1.83939	1.75795	2.25627	1.69227	1.33136	1.24234	1.68413	1.41662	1.59496	1.98656	1.40662	1.72011	1.70539	1.48809	1.60713	#N/A	#N/A	#N/A	#N/A	#N/A	#N/A	#N/A	#N/A	#N/A	#N/A	#N/A	#N/A	17	ENSG00000145293	ENOPH1	protein_coding	enolase-phosphatase 1 [Source:HGNC Symbol;Acc:HGNC:24599]
KDM3A	#N/A	#N/A	#N/A	#N/A	#N/A	#N/A	#N/A	#N/A	#N/A	#N/A	#N/A	#N/A	#N/A	#N/A	#N/A	#N/A	#N/A	#N/A	#N/A	#N/A	#N/A	#N/A	#N/A	#N/A	#N/A	#N/A	#N/A	#N/A	#N/A	#N/A	#N/A	#N/A	#N/A	#N/A	0.636087	#N/A	0.797156	0.743284	1.08297	0.751647	0.647053	0.934378	0.958794	1.04705	1.00916	0.927103	1.00536	0.80129	0.725457	1.12198	0.673515	#N/A	#N/A	#N/A	#N/A	#N/A	#N/A	#N/A	#N/A	#N/A	0.653532	#N/A	#N/A	17	ENSG00000115548	KDM3A	protein_coding	lysine demethylase 3A [Source:HGNC Symbol;Acc:HGNC:20815]
FANCL	#N/A	#N/A	#N/A	#N/A	#N/A	#N/A	#N/A	#N/A	#N/A	#N/A	#N/A	#N/A	#N/A	#N/A	#N/A	#N/A	#N/A	#N/A	#N/A	#N/A	#N/A	#N/A	#N/A	#N/A	#N/A	#N/A	#N/A	#N/A	#N/A	#N/A	#N/A	#N/A	#N/A	#N/A	0.671994	#N/A	0.882607	0.811087	1.10509	0.856923	0.822908	0.665149	0.960372	0.810719	0.769532	#N/A	0.722663	0.800028	0.77416	0.774401	0.975259	#N/A	#N/A	#N/A	#N/A	#N/A	#N/A	#N/A	#N/A	#N/A	0.797855	1.20353	#N/A	17	ENSG00000115392	FANCL	protein_coding	FA complementation group L [Source:HGNC Symbol;Acc:HGNC:20748]
ARFIP1	#N/A	#N/A	#N/A	#N/A	#N/A	#N/A	#N/A	#N/A	#N/A	#N/A	#N/A	#N/A	#N/A	#N/A	#N/A	#N/A	#N/A	#N/A	#N/A	#N/A	#N/A	#N/A	#N/A	#N/A	#N/A	#N/A	#N/A	#N/A	#N/A	#N/A	#N/A	#N/A	#N/A	#N/A	0.615113	1.2878	0.599836	0.736513	0.741195	0.798072	0.587635	0.508748	0.576852	0.461432	0.765092	1.02734	0.581147	0.564871	#N/A	0.704807	0.479021	#N/A	#N/A	#N/A	#N/A	#N/A	#N/A	#N/A	#N/A	#N/A	#N/A	1.01012	#N/A	17	ENSG00000164144	ARFIP1	protein_coding	ADP ribosylation factor interacting protein 1 [Source:HGNC Symbol;Acc:HGNC:21496]
MINDY3	#N/A	#N/A	#N/A	#N/A	#N/A	#N/A	#N/A	#N/A	#N/A	#N/A	#N/A	#N/A	#N/A	#N/A	#N/A	#N/A	#N/A	#N/A	#N/A	#N/A	#N/A	#N/A	#N/A	#N/A	#N/A	#N/A	#N/A	#N/A	#N/A	#N/A	#N/A	#N/A	#N/A	#N/A	0.455093	#N/A	0.706493	0.481639	0.852119	0.5409	0.466473	0.455378	0.762509	0.835735	0.797714	0.731157	0.779986	0.733491	1.16406	0.927163	0.537717	#N/A	#N/A	#N/A	#N/A	#N/A	#N/A	#N/A	#N/A	#N/A	0.794693	#N/A	#N/A	17	ENSG00000148481	MINDY3	protein_coding	MINDY lysine 48 deubiquitinase 3 [Source:HGNC Symbol;Acc:HGNC:23578]
IRAK1	#N/A	#N/A	#N/A	#N/A	#N/A	#N/A	#N/A	#N/A	#N/A	#N/A	#N/A	#N/A	#N/A	#N/A	#N/A	#N/A	#N/A	#N/A	#N/A	#N/A	#N/A	#N/A	#N/A	#N/A	#N/A	#N/A	#N/A	#N/A	#N/A	#N/A	#N/A	#N/A	#N/A	#N/A	0.148359	0.0936568	0.157895	0.139435	0.171991	0.139959	0.427564	0.171214	0.330374	0.167635	0.164505	0.160335	0.165983	0.197764	#N/A	0.156665	0.125964	0.106946	#N/A	#N/A	#N/A	#N/A	#N/A	#N/A	#N/A	#N/A	#N/A	#N/A	#N/A	17	ENSG00000184216	IRAK1	protein_coding	interleukin 1 receptor associated kinase 1 [Source:HGNC Symbol;Acc:HGNC:6112]
TF	#N/A	#N/A	#N/A	#N/A	#N/A	#N/A	#N/A	#N/A	#N/A	#N/A	#N/A	#N/A	#N/A	#N/A	#N/A	#N/A	#N/A	#N/A	#N/A	#N/A	#N/A	#N/A	#N/A	#N/A	#N/A	#N/A	#N/A	#N/A	#N/A	#N/A	#N/A	#N/A	#N/A	#N/A	0.247006	0.0989047	0.164815	0.341171	0.284894	0.234749	2.45352	0.141194	2.53437	0.147438	0.138598	0.141675	1.34603	0.318939	0.145762	0.831474	0.919756	#N/A	#N/A	#N/A	#N/A	#N/A	#N/A	#N/A	#N/A	#N/A	#N/A	#N/A	#N/A	17	ENSG00000091513	TF	protein_coding	transferrin [Source:HGNC Symbol;Acc:HGNC:11740]
RFK	#N/A	#N/A	#N/A	#N/A	#N/A	#N/A	#N/A	#N/A	#N/A	#N/A	#N/A	#N/A	#N/A	#N/A	#N/A	#N/A	#N/A	#N/A	#N/A	#N/A	#N/A	#N/A	#N/A	#N/A	#N/A	#N/A	#N/A	#N/A	#N/A	#N/A	#N/A	#N/A	#N/A	#N/A	0.0823349	0.0666186	0.116887	0.0831493	0.137514	0.0788652	0.500639	0.0763432	0.244127	0.116468	0.140404	#N/A	0.123513	0.083579	#N/A	0.154187	0.0303086	#N/A	#N/A	#N/A	#N/A	#N/A	#N/A	#N/A	#N/A	#N/A	#N/A	0.0957669	0.0729671	17	ENSG00000135002	RFK	protein_coding	riboflavin kinase [Source:HGNC Symbol;Acc:HGNC:30324]
KYAT3	#N/A	#N/A	#N/A	#N/A	#N/A	#N/A	#N/A	#N/A	#N/A	#N/A	#N/A	#N/A	#N/A	#N/A	#N/A	#N/A	#N/A	#N/A	#N/A	#N/A	#N/A	#N/A	#N/A	#N/A	#N/A	#N/A	#N/A	#N/A	#N/A	#N/A	#N/A	#N/A	#N/A	#N/A	1.11633	1.16001	0.953417	1.01136	1.1184	1.25505	1.08881	1.32	0.907771	0.894553	1.12107	1.50021	1.01265	1.30779	1.40272	1.03973	1.04721	#N/A	#N/A	#N/A	#N/A	#N/A	#N/A	#N/A	#N/A	#N/A	#N/A	#N/A	#N/A	17	ENSG00000137944	KYAT3	protein_coding	kynurenine aminotransferase 3 [Source:HGNC Symbol;Acc:HGNC:33238]
#262877	#N/A	#N/A	#N/A	#N/A	#N/A	#N/A	#N/A	#N/A	#N/A	#N/A	#N/A	#N/A	#N/A	#N/A	#N/A	#N/A	#N/A	#N/A	#N/A	#N/A	#N/A	#N/A	#N/A	#N/A	#N/A	#N/A	#N/A	#N/A	#N/A	#N/A	#N/A	#N/A	#N/A	#N/A	2.26569	#N/A	1.53193	2.07956	1.56644	1.43959	2.00501	2.08203	1.9004	1.76338	2.02038	0.521428	2.10169	1.83605	0.302431	1.97089	2.50175	#N/A	#N/A	#N/A	#N/A	#N/A	#N/A	#N/A	#N/A	#N/A	#N/A	0.268799	#N/A	17	ENSG00000262877		lncRNA	novel transcript
POLA2	#N/A	#N/A	#N/A	#N/A	#N/A	#N/A	#N/A	#N/A	#N/A	#N/A	#N/A	#N/A	#N/A	#N/A	#N/A	#N/A	#N/A	#N/A	#N/A	#N/A	#N/A	#N/A	#N/A	#N/A	#N/A	#N/A	#N/A	#N/A	#N/A	#N/A	#N/A	#N/A	#N/A	#N/A	1.49398	#N/A	1.0311	1.22825	1.16548	1.00008	1.3085	1.65148	1.05685	1.12471	1.57232	1.70934	1.08722	1.31393	2.75997	1.28432	1.45073	#N/A	0.845355	#N/A	#N/A	#N/A	#N/A	#N/A	#N/A	#N/A	#N/A	#N/A	#N/A	17	ENSG00000014138	POLA2	protein_coding	DNA polymerase alpha 2, accessory subunit [Source:HGNC Symbol;Acc:HGNC:30073]
POLR2A#181222	#N/A	#N/A	#N/A	#N/A	#N/A	#N/A	#N/A	#N/A	#N/A	#N/A	#N/A	#N/A	#N/A	#N/A	#N/A	#N/A	#N/A	#N/A	#N/A	#N/A	#N/A	#N/A	#N/A	#N/A	#N/A	#N/A	#N/A	#N/A	#N/A	#N/A	#N/A	#N/A	#N/A	#N/A	0.5001	#N/A	0.646052	0.533913	0.738458	0.519829	0.498021	0.811002	0.628442	0.708046	0.836486	1.19077	0.730367	0.65596	0.786477	0.638541	#N/A	#N/A	0.602985	#N/A	#N/A	#N/A	#N/A	#N/A	#N/A	1.24294	#N/A	#N/A	#N/A	17	ENSG00000181222	POLR2A	protein_coding	RNA polymerase II subunit A [Source:HGNC Symbol;Acc:HGNC:9187]
BAZ1A	#N/A	#N/A	#N/A	#N/A	#N/A	#N/A	#N/A	#N/A	#N/A	#N/A	#N/A	#N/A	#N/A	#N/A	#N/A	#N/A	#N/A	#N/A	#N/A	#N/A	#N/A	#N/A	#N/A	#N/A	#N/A	#N/A	#N/A	#N/A	#N/A	#N/A	#N/A	#N/A	#N/A	#N/A	0.67421	1.18742	0.608142	0.580378	0.680754	0.501961	0.540798	0.467135	0.6883	0.662683	0.526125	1.00118	0.617548	0.747877	0.675472	0.636242	#N/A	#N/A	0.529469	#N/A	#N/A	#N/A	#N/A	#N/A	#N/A	#N/A	#N/A	#N/A	#N/A	17	ENSG00000198604	BAZ1A	protein_coding	bromodomain adjacent to zinc finger domain 1A [Source:HGNC Symbol;Acc:HGNC:960]
EDEM2	#N/A	#N/A	#N/A	#N/A	#N/A	#N/A	#N/A	#N/A	#N/A	#N/A	#N/A	#N/A	#N/A	#N/A	#N/A	#N/A	#N/A	#N/A	#N/A	#N/A	#N/A	#N/A	#N/A	#N/A	#N/A	#N/A	#N/A	#N/A	#N/A	#N/A	#N/A	#N/A	#N/A	#N/A	1.48334	0.557198	1.68974	1.48911	1.63307	1.41802	1.49502	1.62089	1.38043	1.54143	1.4012	1.37945	1.61359	1.6618	0.797429	1.63664	1.49942	#N/A	#N/A	#N/A	#N/A	#N/A	#N/A	#N/A	#N/A	#N/A	#N/A	#N/A	#N/A	17	ENSG00000088298	EDEM2	protein_coding	ER degradation enhancing alpha-mannosidase like protein 2 [Source:HGNC Symbol;Acc:HGNC:15877]
EID1	#N/A	#N/A	#N/A	#N/A	#N/A	#N/A	#N/A	#N/A	#N/A	#N/A	#N/A	#N/A	#N/A	#N/A	#N/A	#N/A	#N/A	#N/A	#N/A	#N/A	#N/A	#N/A	#N/A	#N/A	#N/A	#N/A	#N/A	#N/A	#N/A	#N/A	#N/A	#N/A	#N/A	#N/A	0.437695	0.104227	0.403269	0.265978	0.735855	1.36104	5.38331	0.219827	0.226113	0.204139	0.1704	0.199858	2.43995	0.261872	0.176404	0.235977	1.14312	#N/A	#N/A	#N/A	#N/A	#N/A	#N/A	#N/A	#N/A	#N/A	#N/A	#N/A	#N/A	17	ENSG00000255302	EID1	protein_coding	EP300 interacting inhibitor of differentiation 1 [Source:HGNC Symbol;Acc:HGNC:1191]
TASP1	#N/A	#N/A	#N/A	#N/A	#N/A	#N/A	#N/A	#N/A	#N/A	#N/A	#N/A	#N/A	#N/A	#N/A	#N/A	#N/A	#N/A	#N/A	#N/A	#N/A	#N/A	#N/A	#N/A	#N/A	#N/A	#N/A	#N/A	#N/A	#N/A	#N/A	#N/A	#N/A	#N/A	#N/A	0.603269	1.08368	0.660892	0.71793	0.739801	0.759219	0.728491	0.669604	0.610546	0.716262	0.606498	0.833938	0.482697	0.653213	0.692736	0.614915	0.978128	#N/A	#N/A	#N/A	#N/A	#N/A	#N/A	#N/A	#N/A	#N/A	#N/A	#N/A	#N/A	17	ENSG00000089123	TASP1	protein_coding	taspase 1 [Source:HGNC Symbol;Acc:HGNC:15859]
TXNDC12	#N/A	#N/A	#N/A	#N/A	#N/A	#N/A	#N/A	#N/A	#N/A	#N/A	#N/A	#N/A	#N/A	#N/A	#N/A	#N/A	#N/A	#N/A	#N/A	#N/A	#N/A	#N/A	#N/A	#N/A	#N/A	#N/A	#N/A	#N/A	#N/A	#N/A	#N/A	#N/A	#N/A	#N/A	0.744688	#N/A	0.857937	0.866433	1.00101	0.667823	0.68043	1.32589	0.69825	0.762291	0.960439	0.8855	0.741317	0.876294	1.36643	0.835271	0.634857	#N/A	#N/A	#N/A	1.06352	#N/A	#N/A	#N/A	#N/A	#N/A	#N/A	#N/A	#N/A	17	ENSG00000117862	TXNDC12	protein_coding	thioredoxin domain containing 12 [Source:HGNC Symbol;Acc:HGNC:24626]
PIK3C3	#N/A	#N/A	#N/A	#N/A	#N/A	#N/A	#N/A	#N/A	#N/A	#N/A	#N/A	#N/A	#N/A	#N/A	#N/A	#N/A	#N/A	#N/A	#N/A	#N/A	#N/A	#N/A	#N/A	#N/A	#N/A	#N/A	#N/A	#N/A	#N/A	#N/A	#N/A	#N/A	#N/A	#N/A	0.429102	0.933393	0.620687	0.380503	0.521918	0.435544	0.409959	0.475914	0.355197	0.532079	0.570104	0.628017	0.418359	0.462975	0.831246	0.552182	0.394321	#N/A	#N/A	#N/A	#N/A	#N/A	#N/A	#N/A	#N/A	#N/A	#N/A	#N/A	#N/A	17	ENSG00000078142	PIK3C3	protein_coding	phosphatidylinositol 3-kinase catalytic subunit type 3 [Source:HGNC Symbol;Acc:HGNC:8974]
MICA#204520	#N/A	#N/A	#N/A	#N/A	#N/A	#N/A	#N/A	#N/A	#N/A	#N/A	#N/A	#N/A	#N/A	#N/A	#N/A	#N/A	#N/A	#N/A	#N/A	#N/A	#N/A	#N/A	#N/A	#N/A	#N/A	#N/A	#N/A	#N/A	#N/A	#N/A	#N/A	#N/A	#N/A	#N/A	2.22871	#N/A	1.22257	1.69606	1.03027	1.54509	1.69642	1.33484	1.03101	1.74192	1.55003	1.6985	1.02471	1.25887	1.49528	0.902549	2.133	#N/A	#N/A	#N/A	#N/A	#N/A	#N/A	#N/A	#N/A	#N/A	#N/A	#N/A	0.900754	17	ENSG00000204520	MICA	protein_coding	MHC class I polypeptide-related sequence A [Source:HGNC Symbol;Acc:HGNC:7090]
#223598	#N/A	#N/A	#N/A	#N/A	#N/A	#N/A	#N/A	#N/A	#N/A	#N/A	#N/A	#N/A	#N/A	#N/A	#N/A	#N/A	#N/A	#N/A	#N/A	#N/A	#N/A	#N/A	#N/A	#N/A	#N/A	#N/A	#N/A	#N/A	#N/A	#N/A	#N/A	#N/A	#N/A	#N/A	0.79	#N/A	#N/A	0.706582	0.893207	0.657378	2.1787	0.158957	1.67251	0.346607	0.191888	0.152654	1.54508	1.30247	#N/A	1.52443	1.3144	#N/A	#N/A	#N/A	0.135691	0.111118	#N/A	#N/A	#N/A	#N/A	#N/A	0.143275	#N/A	17	ENSG00000223598		lncRNA	novel transcript, antisense to MTHFD1L
SLC35A3	#N/A	#N/A	#N/A	#N/A	#N/A	#N/A	#N/A	#N/A	#N/A	#N/A	#N/A	#N/A	#N/A	#N/A	#N/A	#N/A	#N/A	#N/A	#N/A	#N/A	#N/A	#N/A	#N/A	#N/A	#N/A	#N/A	#N/A	#N/A	#N/A	#N/A	#N/A	#N/A	#N/A	#N/A	0.51309	1.12827	0.654313	0.745565	0.715531	0.556718	0.526548	0.893513	0.564949	0.902617	0.785498	1.01569	0.63544	0.798564	#N/A	0.535065	0.661226	#N/A	#N/A	#N/A	#N/A	#N/A	#N/A	#N/A	#N/A	#N/A	0.803692	#N/A	#N/A	17	ENSG00000117620	SLC35A3	protein_coding	solute carrier family 35 member A3 [Source:HGNC Symbol;Acc:HGNC:11023]
TRPC4AP	#N/A	#N/A	#N/A	#N/A	#N/A	#N/A	#N/A	#N/A	#N/A	#N/A	#N/A	#N/A	#N/A	#N/A	#N/A	#N/A	#N/A	#N/A	#N/A	#N/A	#N/A	#N/A	#N/A	#N/A	#N/A	#N/A	#N/A	#N/A	#N/A	#N/A	#N/A	#N/A	#N/A	#N/A	0.51157	#N/A	0.421796	0.459104	0.45977	0.410452	0.35031	0.578779	0.404087	0.508093	0.462992	0.674965	0.361415	0.564214	1.51007	0.425176	0.412896	#N/A	#N/A	#N/A	#N/A	#N/A	#N/A	#N/A	#N/A	#N/A	#N/A	0.659746	#N/A	17	ENSG00000100991	TRPC4AP	protein_coding	transient receptor potential cation channel subfamily C member 4 associated protein [Source:HGNC Symbol;Acc:HGNC:16181]
AKR1A1	#N/A	#N/A	#N/A	#N/A	#N/A	#N/A	#N/A	#N/A	#N/A	#N/A	#N/A	#N/A	#N/A	#N/A	#N/A	#N/A	#N/A	#N/A	#N/A	#N/A	#N/A	#N/A	#N/A	#N/A	#N/A	#N/A	#N/A	#N/A	#N/A	#N/A	#N/A	#N/A	#N/A	#N/A	0.690608	1.01029	1.23247	0.905121	0.940722	1.01605	0.862078	0.974251	0.63925	0.783559	0.682843	1.42891	0.729067	0.897999	1.68857	0.723962	0.869316	#N/A	#N/A	#N/A	#N/A	#N/A	#N/A	#N/A	#N/A	#N/A	#N/A	#N/A	#N/A	17	ENSG00000117448	AKR1A1	protein_coding	aldo-keto reductase family 1 member A1 [Source:HGNC Symbol;Acc:HGNC:380]
CCNL1	#N/A	#N/A	#N/A	#N/A	#N/A	#N/A	#N/A	#N/A	#N/A	#N/A	#N/A	#N/A	#N/A	#N/A	#N/A	#N/A	#N/A	#N/A	#N/A	#N/A	#N/A	#N/A	#N/A	#N/A	#N/A	#N/A	#N/A	#N/A	#N/A	#N/A	#N/A	#N/A	#N/A	#N/A	0.522984	#N/A	0.414359	0.539639	0.375575	0.469582	0.514362	0.555749	0.413372	0.454027	0.5594	0.955392	0.553159	0.636988	1.51539	0.374747	0.45247	#N/A	#N/A	#N/A	#N/A	#N/A	1.15766	#N/A	#N/A	#N/A	#N/A	#N/A	#N/A	17	ENSG00000163660	CCNL1	protein_coding	cyclin L1 [Source:HGNC Symbol;Acc:HGNC:20569]
RENO1	#N/A	#N/A	#N/A	#N/A	#N/A	#N/A	#N/A	#N/A	#N/A	#N/A	#N/A	#N/A	#N/A	#N/A	#N/A	#N/A	#N/A	#N/A	#N/A	#N/A	#N/A	#N/A	#N/A	#N/A	#N/A	#N/A	#N/A	#N/A	#N/A	#N/A	#N/A	#N/A	#N/A	#N/A	1.27545	1.56807	1.65948	1.21855	#N/A	0.824886	0.896008	1.76515	0.682881	#N/A	1.03505	1.25205	0.778193	1.02584	1.7098	0.717554	1.18983	#N/A	#N/A	#N/A	#N/A	#N/A	#N/A	#N/A	#N/A	#N/A	#N/A	2.70611	0.912168	17	ENSG00000287431	RENO1	lncRNA	regulator of early neurogenesis 1 [Source:HGNC Symbol;Acc:HGNC:54096]
MTHFR	1.64649	#N/A	#N/A	#N/A	#N/A	#N/A	#N/A	#N/A	#N/A	#N/A	#N/A	#N/A	#N/A	1.80368	0.859972	1.08416	0.995118	1.24639	#N/A	#N/A	1.14271	2.17936	0.712455	#N/A	#N/A	#N/A	#N/A	#N/A	#N/A	#N/A	1.07085	#N/A	0.971293	#N/A	#N/A	#N/A	#N/A	#N/A	#N/A	#N/A	#N/A	0.605468	#N/A	#N/A	#N/A	#N/A	#N/A	#N/A	1.1914	#N/A	#N/A	0.644319	#N/A	#N/A	#N/A	#N/A	#N/A	#N/A	#N/A	1.47257	#N/A	0.947343	#N/A	16	ENSG00000177000	MTHFR	protein_coding	methylenetetrahydrofolate reductase [Source:HGNC Symbol;Acc:HGNC:7436]
MIER1	1.2351	#N/A	#N/A	#N/A	#N/A	#N/A	#N/A	#N/A	#N/A	#N/A	#N/A	#N/A	#N/A	#N/A	#N/A	#N/A	#N/A	#N/A	#N/A	#N/A	#N/A	#N/A	#N/A	#N/A	#N/A	#N/A	#N/A	#N/A	#N/A	#N/A	#N/A	#N/A	#N/A	#N/A	0.465247	#N/A	0.869209	0.562623	0.497616	0.502675	0.484965	0.602062	0.434185	0.653113	0.485516	1.17964	0.466611	0.579373	#N/A	0.553638	0.442703	#N/A	#N/A	#N/A	#N/A	#N/A	#N/A	#N/A	#N/A	#N/A	#N/A	#N/A	#N/A	16	ENSG00000198160	MIER1	protein_coding	MIER1 transcriptional regulator [Source:HGNC Symbol;Acc:HGNC:29657]
DNAJB6	1.01503	#N/A	#N/A	#N/A	#N/A	#N/A	#N/A	#N/A	0.849603	#N/A	1.19089	#N/A	#N/A	#N/A	0.63992	0.475328	#N/A	#N/A	#N/A	1.07076	#N/A	1.1264	#N/A	#N/A	#N/A	#N/A	#N/A	#N/A	#N/A	#N/A	0.380526	#N/A	#N/A	#N/A	#N/A	#N/A	#N/A	#N/A	#N/A	#N/A	#N/A	#N/A	#N/A	#N/A	#N/A	#N/A	#N/A	#N/A	#N/A	#N/A	#N/A	0.748781	0.59538	0.835004	0.983358	0.79201	1.50982	2.50497	0.983371	#N/A	#N/A	#N/A	#N/A	16	ENSG00000105993	DNAJB6	protein_coding	DnaJ heat shock protein family (Hsp40) member B6 [Source:HGNC Symbol;Acc:HGNC:14888]
KIAA1549L	0.0928064	#N/A	#N/A	#N/A	#N/A	#N/A	#N/A	#N/A	#N/A	#N/A	#N/A	#N/A	#N/A	#N/A	#N/A	#N/A	#N/A	#N/A	#N/A	#N/A	#N/A	#N/A	#N/A	#N/A	#N/A	#N/A	#N/A	#N/A	#N/A	#N/A	#N/A	#N/A	#N/A	0.134373	0.544688	#N/A	0.513895	1.693	1.15317	0.649391	2.30982	#N/A	1.30669	0.151654	0.244537	0.180278	0.954624	0.544996	#N/A	0.679189	1.24201	#N/A	#N/A	#N/A	#N/A	#N/A	#N/A	#N/A	#N/A	#N/A	#N/A	#N/A	#N/A	16	ENSG00000110427	KIAA1549L	protein_coding	KIAA1549 like [Source:HGNC Symbol;Acc:HGNC:24836]
VPS13C	0.749087	#N/A	#N/A	#N/A	#N/A	#N/A	#N/A	#N/A	#N/A	#N/A	#N/A	#N/A	#N/A	#N/A	#N/A	#N/A	#N/A	#N/A	0.621747	#N/A	#N/A	#N/A	#N/A	#N/A	#N/A	#N/A	#N/A	#N/A	#N/A	#N/A	#N/A	#N/A	#N/A	#N/A	#N/A	#N/A	0.318219	#N/A	0.509115	#N/A	#N/A	#N/A	0.383619	0.48522	0.486287	0.42648	0.290607	0.330599	0.616102	0.412599	#N/A	#N/A	#N/A	#N/A	0.522042	0.683793	0.792773	0.622056	#N/A	#N/A	#N/A	#N/A	#N/A	16	ENSG00000129003	VPS13C	protein_coding	vacuolar protein sorting 13 homolog C [Source:HGNC Symbol;Acc:HGNC:23594]
ERBIN	0.71289	#N/A	#N/A	#N/A	#N/A	#N/A	#N/A	#N/A	#N/A	#N/A	#N/A	#N/A	#N/A	0.297675	#N/A	#N/A	#N/A	0.378117	0.491633	1.06199	#N/A	0.84103	#N/A	0.776529	#N/A	#N/A	#N/A	#N/A	#N/A	#N/A	0.419633	#N/A	0.55773	#N/A	#N/A	#N/A	#N/A	#N/A	#N/A	#N/A	#N/A	#N/A	#N/A	#N/A	#N/A	#N/A	#N/A	#N/A	#N/A	#N/A	#N/A	0.392676	0.577691	#N/A	0.505583	0.671356	2.5247	1.04012	#N/A	2.0272	#N/A	#N/A	#N/A	16	ENSG00000112851	ERBIN	protein_coding	erbb2 interacting protein [Source:HGNC Symbol;Acc:HGNC:15842]
KRTAP5-AS1#233930	0.113736	#N/A	0.184895	#N/A	#N/A	#N/A	#N/A	0.0344079	#N/A	#N/A	#N/A	#N/A	#N/A	0.417126	0.314196	0.165944	0.0522513	0.177193	#N/A	#N/A	0.135915	#N/A	#N/A	#N/A	#N/A	#N/A	#N/A	0.14806	0.16237	#N/A	0.671428	#N/A	0.133923	#N/A	#N/A	#N/A	#N/A	#N/A	#N/A	#N/A	#N/A	#N/A	#N/A	#N/A	#N/A	#N/A	#N/A	#N/A	#N/A	#N/A	#N/A	0.238341	#N/A	#N/A	0.140719	#N/A	#N/A	0.103851	#N/A	#N/A	#N/A	#N/A	#N/A	16	ENSG00000233930	KRTAP5-AS1	lncRNA	KRTAP5-1/KRTAP5-2 antisense RNA 1 [Source:HGNC Symbol;Acc:HGNC:27877]
SMYD3	0.550246	0.929477	#N/A	#N/A	#N/A	#N/A	#N/A	#N/A	#N/A	#N/A	#N/A	0.506727	#N/A	0.370548	0.264508	#N/A	#N/A	0.395438	0.747966	0.76208	0.439854	#N/A	#N/A	1.08167	#N/A	#N/A	0.454121	#N/A	0.944838	#N/A	#N/A	#N/A	#N/A	#N/A	#N/A	#N/A	#N/A	#N/A	#N/A	#N/A	#N/A	0.348337	#N/A	#N/A	#N/A	0.371751	#N/A	#N/A	0.938694	#N/A	#N/A	#N/A	#N/A	#N/A	#N/A	#N/A	1.28552	#N/A	#N/A	#N/A	#N/A	#N/A	#N/A	16	ENSG00000185420	SMYD3	protein_coding	SET and MYND domain containing 3 [Source:HGNC Symbol;Acc:HGNC:15513]
KCNMB1	0.101684	#N/A	#N/A	#N/A	#N/A	#N/A	#N/A	#N/A	#N/A	0.0585081	#N/A	#N/A	#N/A	#N/A	#N/A	#N/A	#N/A	#N/A	#N/A	#N/A	#N/A	#N/A	#N/A	#N/A	#N/A	#N/A	#N/A	#N/A	#N/A	#N/A	#N/A	#N/A	#N/A	#N/A	0.125276	#N/A	0.123993	0.194944	0.172717	0.116648	0.739525	0.119418	0.575539	0.150821	0.169844	#N/A	0.140548	0.169456	#N/A	0.122833	0.12661	#N/A	#N/A	#N/A	#N/A	#N/A	#N/A	#N/A	#N/A	#N/A	#N/A	#N/A	#N/A	16	ENSG00000145936	KCNMB1	protein_coding	potassium calcium-activated channel subfamily M regulatory beta subunit 1 [Source:HGNC Symbol;Acc:HGNC:6285]
#229751	0.108218	#N/A	#N/A	#N/A	#N/A	#N/A	#N/A	#N/A	#N/A	#N/A	#N/A	#N/A	#N/A	#N/A	#N/A	#N/A	#N/A	#N/A	#N/A	#N/A	#N/A	#N/A	#N/A	#N/A	#N/A	#N/A	#N/A	#N/A	#N/A	#N/A	#N/A	#N/A	#N/A	#N/A	0.22139	#N/A	0.220633	0.140308	0.172995	0.186852	0.261625	0.196321	0.341909	0.179093	0.1646	0.156752	0.203251	0.222724	#N/A	0.16492	0.21374	#N/A	#N/A	#N/A	#N/A	#N/A	#N/A	#N/A	#N/A	#N/A	#N/A	#N/A	#N/A	16	ENSG00000229751		lncRNA	novel transcript
#223829	0.0646145	#N/A	#N/A	#N/A	#N/A	#N/A	#N/A	#N/A	#N/A	#N/A	#N/A	#N/A	#N/A	#N/A	#N/A	#N/A	0.0621073	#N/A	#N/A	#N/A	#N/A	#N/A	#N/A	#N/A	#N/A	#N/A	#N/A	#N/A	#N/A	#N/A	#N/A	#N/A	#N/A	#N/A	0.104352	0.0935477	0.133075	0.0723307	0.142101	0.107125	1.71907	#N/A	0.464148	0.103802	0.145735	#N/A	0.469376	#N/A	#N/A	0.157962	0.162154	#N/A	#N/A	#N/A	0.0951486	#N/A	#N/A	#N/A	#N/A	#N/A	#N/A	#N/A	#N/A	16	ENSG00000223829		lncRNA	novel transcript
CLSTN1	0.899631	#N/A	#N/A	#N/A	#N/A	#N/A	#N/A	#N/A	#N/A	#N/A	#N/A	#N/A	#N/A	#N/A	#N/A	#N/A	#N/A	#N/A	#N/A	#N/A	#N/A	#N/A	#N/A	#N/A	#N/A	#N/A	#N/A	0.826098	#N/A	#N/A	#N/A	#N/A	#N/A	#N/A	0.526536	#N/A	0.570616	0.586967	0.404111	0.52887	0.546949	0.726295	#N/A	0.396207	0.439315	0.871022	#N/A	0.511996	1.19258	0.401912	0.511167	#N/A	#N/A	#N/A	#N/A	#N/A	#N/A	#N/A	#N/A	#N/A	#N/A	#N/A	#N/A	16	ENSG00000171603	CLSTN1	protein_coding	calsyntenin 1 [Source:HGNC Symbol;Acc:HGNC:17447]
FBXW7	0.591396	#N/A	#N/A	#N/A	#N/A	#N/A	#N/A	#N/A	0.832303	#N/A	#N/A	#N/A	#N/A	0.362622	#N/A	0.390275	#N/A	#N/A	#N/A	0.918277	#N/A	0.634872	#N/A	1.16715	#N/A	#N/A	#N/A	#N/A	#N/A	#N/A	0.442344	#N/A	0.375472	#N/A	#N/A	#N/A	#N/A	#N/A	#N/A	#N/A	#N/A	#N/A	#N/A	#N/A	#N/A	#N/A	#N/A	#N/A	#N/A	#N/A	#N/A	0.443915	0.379972	#N/A	0.885595	1.21813	0.983086	1.24815	0.675168	#N/A	#N/A	#N/A	#N/A	16	ENSG00000109670	FBXW7	protein_coding	F-box and WD repeat domain containing 7 [Source:HGNC Symbol;Acc:HGNC:16712]
CAMK2N1	0.0832994	#N/A	#N/A	#N/A	#N/A	#N/A	#N/A	#N/A	#N/A	#N/A	#N/A	#N/A	#N/A	#N/A	#N/A	#N/A	#N/A	#N/A	#N/A	#N/A	#N/A	#N/A	#N/A	#N/A	#N/A	#N/A	#N/A	#N/A	#N/A	#N/A	#N/A	#N/A	#N/A	#N/A	0.191901	#N/A	0.192805	0.185742	0.198811	0.194636	0.210993	0.173088	0.194412	0.178457	0.172838	0.14945	0.186596	0.191437	#N/A	0.194321	0.196382	#N/A	#N/A	#N/A	#N/A	#N/A	#N/A	#N/A	#N/A	#N/A	#N/A	#N/A	#N/A	16	ENSG00000162545	CAMK2N1	protein_coding	calcium/calmodulin dependent protein kinase II inhibitor 1 [Source:HGNC Symbol;Acc:HGNC:24190]
#255476	#N/A	3.25305	#N/A	#N/A	#N/A	#N/A	#N/A	#N/A	#N/A	#N/A	#N/A	#N/A	#N/A	#N/A	#N/A	#N/A	#N/A	#N/A	#N/A	1.50145	#N/A	#N/A	#N/A	#N/A	#N/A	2.21614	0.973408	#N/A	#N/A	#N/A	#N/A	#N/A	#N/A	#N/A	#N/A	#N/A	0.832912	0.506062	0.5286	#N/A	#N/A	#N/A	0.528236	0.473113	0.988591	#N/A	0.68078	0.626589	#N/A	0.656972	#N/A	#N/A	#N/A	#N/A	#N/A	#N/A	2.53861	#N/A	#N/A	#N/A	#N/A	2.89751	1.24839	16	ENSG00000255476		lncRNA	novel transcript
RALGAPA1	#N/A	1.07585	0.321992	#N/A	0.380677	0.540534	#N/A	0.312468	0.751066	#N/A	0.694041	#N/A	#N/A	#N/A	#N/A	#N/A	#N/A	#N/A	#N/A	#N/A	#N/A	#N/A	#N/A	#N/A	#N/A	#N/A	0.841482	1.04498	1.02161	#N/A	#N/A	#N/A	#N/A	#N/A	#N/A	#N/A	#N/A	#N/A	#N/A	#N/A	#N/A	#N/A	#N/A	#N/A	#N/A	#N/A	#N/A	#N/A	#N/A	#N/A	#N/A	#N/A	#N/A	0.549404	0.729086	0.500047	#N/A	0.45572	#N/A	#N/A	#N/A	0.640375	0.744397	16	ENSG00000174373	RALGAPA1	protein_coding	Ral GTPase activating protein catalytic subunit alpha 1 [Source:HGNC Symbol;Acc:HGNC:17770]
ACTR1B	#N/A	1.07917	#N/A	#N/A	#N/A	#N/A	#N/A	#N/A	#N/A	0.614012	#N/A	#N/A	#N/A	#N/A	#N/A	#N/A	#N/A	#N/A	#N/A	#N/A	1.31198	#N/A	#N/A	#N/A	#N/A	#N/A	0.832326	1.55445	#N/A	#N/A	#N/A	#N/A	#N/A	#N/A	0.549024	#N/A	1.28325	0.591158	#N/A	0.724242	0.541396	#N/A	#N/A	0.718382	#N/A	#N/A	#N/A	0.526526	1.62	#N/A	0.580975	0.661703	#N/A	#N/A	#N/A	#N/A	#N/A	#N/A	#N/A	#N/A	0.86737	#N/A	#N/A	16	ENSG00000115073	ACTR1B	protein_coding	actin related protein 1B [Source:HGNC Symbol;Acc:HGNC:168]
KIAA1328	#N/A	0.937043	#N/A	#N/A	#N/A	#N/A	#N/A	#N/A	#N/A	#N/A	#N/A	#N/A	#N/A	#N/A	#N/A	#N/A	#N/A	#N/A	#N/A	#N/A	#N/A	#N/A	#N/A	#N/A	#N/A	#N/A	0.527172	0.504696	1.2085	#N/A	#N/A	#N/A	#N/A	#N/A	#N/A	#N/A	0.360444	0.38449	0.398684	0.44929	#N/A	0.433406	0.314012	0.361356	0.406122	0.761569	0.44211	#N/A	#N/A	#N/A	0.426799	#N/A	#N/A	#N/A	#N/A	#N/A	#N/A	#N/A	#N/A	#N/A	#N/A	#N/A	0.713588	16	ENSG00000150477	KIAA1328	protein_coding	KIAA1328 [Source:HGNC Symbol;Acc:HGNC:29248]
MRPL33	#N/A	0.0732846	0.0229219	#N/A	#N/A	#N/A	#N/A	#N/A	#N/A	#N/A	0.0160314	0.0446333	0.0164142	#N/A	#N/A	#N/A	#N/A	0.039238	#N/A	0.0781077	0.0803833	#N/A	#N/A	#N/A	#N/A	#N/A	0.086868	0.0905417	0.0791452	#N/A	#N/A	#N/A	#N/A	#N/A	#N/A	#N/A	#N/A	#N/A	#N/A	#N/A	#N/A	#N/A	#N/A	#N/A	#N/A	#N/A	#N/A	#N/A	#N/A	#N/A	#N/A	0.174814	#N/A	0.0297599	0.0757866	#N/A	#N/A	#N/A	0.0375321	#N/A	#N/A	#N/A	0.114327	16	ENSG00000243147	MRPL33	protein_coding	mitochondrial ribosomal protein L33 [Source:HGNC Symbol;Acc:HGNC:14487]
CEBPG	#N/A	0.350694	#N/A	#N/A	#N/A	#N/A	#N/A	#N/A	#N/A	#N/A	#N/A	0.288273	#N/A	#N/A	1.00834	#N/A	0.953214	#N/A	#N/A	#N/A	#N/A	0.993076	#N/A	#N/A	#N/A	#N/A	#N/A	#N/A	#N/A	#N/A	1.33439	#N/A	2.37745	#N/A	#N/A	#N/A	0.789177	#N/A	#N/A	0.966668	#N/A	#N/A	#N/A	#N/A	#N/A	#N/A	#N/A	#N/A	#N/A	#N/A	#N/A	3.02974	1.23151	1.09566	1.31924	#N/A	#N/A	0.557932	0.391259	#N/A	#N/A	1.26855	#N/A	16	ENSG00000153879	CEBPG	protein_coding	CCAAT enhancer binding protein gamma [Source:HGNC Symbol;Acc:HGNC:1837]
SYNM-AS1	#N/A	0.139282	1.34567	#N/A	#N/A	0.0851482	#N/A	#N/A	#N/A	#N/A	#N/A	#N/A	#N/A	3.64759	1.4451	0.815382	#N/A	0.371131	0.225824	#N/A	0.242778	#N/A	#N/A	#N/A	#N/A	#N/A	0.75305	0.556562	0.432353	#N/A	1.28566	#N/A	#N/A	#N/A	#N/A	#N/A	#N/A	#N/A	#N/A	#N/A	#N/A	#N/A	#N/A	#N/A	#N/A	#N/A	#N/A	#N/A	#N/A	#N/A	#N/A	1.13485	#N/A	#N/A	#N/A	#N/A	#N/A	#N/A	#N/A	#N/A	#N/A	0.344904	0.251048	16	ENSG00000259475	SYNM-AS1	lncRNA	SYNM antisense RNA 1 [Source:HGNC Symbol;Acc:HGNC:55421]
#249328	#N/A	#N/A	0.34479	#N/A	#N/A	#N/A	0.0233947	0.0373079	#N/A	0.243468	#N/A	#N/A	#N/A	#N/A	#N/A	#N/A	#N/A	#N/A	#N/A	#N/A	#N/A	#N/A	#N/A	#N/A	#N/A	#N/A	#N/A	#N/A	#N/A	#N/A	#N/A	#N/A	#N/A	#N/A	#N/A	#N/A	#N/A	#N/A	#N/A	#N/A	#N/A	#N/A	0.643304	1.09205	0.690876	#N/A	0.67763	#N/A	#N/A	0.990245	#N/A	0.728472	0.269017	#N/A	0.142905	#N/A	#N/A	0.110925	#N/A	#N/A	0.124459	0.165601	0.122174	16	ENSG00000249328		lncRNA	novel transcript
STIM1	#N/A	#N/A	0.582561	#N/A	0.548326	0.941067	0.70638	0.604879	0.618886	#N/A	0.838576	#N/A	#N/A	0.396369	#N/A	#N/A	#N/A	#N/A	0.645049	1.06474	#N/A	#N/A	#N/A	0.848413	0.524781	#N/A	#N/A	0.767298	#N/A	#N/A	0.82882	#N/A	0.680513	#N/A	#N/A	#N/A	#N/A	#N/A	#N/A	#N/A	#N/A	#N/A	#N/A	#N/A	#N/A	#N/A	#N/A	#N/A	#N/A	#N/A	#N/A	#N/A	#N/A	#N/A	#N/A	#N/A	#N/A	0.548926	#N/A	#N/A	#N/A	#N/A	#N/A	16	ENSG00000167323	STIM1	protein_coding	stromal interaction molecule 1 [Source:HGNC Symbol;Acc:HGNC:11386]
TGFBR1	#N/A	#N/A	#N/A	#N/A	#N/A	#N/A	#N/A	0.665664	#N/A	#N/A	#N/A	#N/A	#N/A	#N/A	#N/A	#N/A	#N/A	#N/A	#N/A	#N/A	#N/A	#N/A	#N/A	#N/A	#N/A	#N/A	#N/A	#N/A	#N/A	#N/A	0.618139	#N/A	0.572822	#N/A	#N/A	#N/A	#N/A	0.570309	#N/A	0.457956	0.458614	0.799433	#N/A	0.512477	0.515145	#N/A	0.454948	0.555546	1.16142	#N/A	0.560031	#N/A	0.594296	#N/A	#N/A	0.841136	#N/A	0.942549	#N/A	#N/A	#N/A	#N/A	#N/A	16	ENSG00000106799	TGFBR1	protein_coding	transforming growth factor beta receptor 1 [Source:HGNC Symbol;Acc:HGNC:11772]
#286159	#N/A	#N/A	0.0225346	#N/A	#N/A	#N/A	#N/A	0.0225518	#N/A	#N/A	#N/A	#N/A	#N/A	#N/A	0.132983	0.10318	#N/A	#N/A	#N/A	#N/A	#N/A	#N/A	0.0549046	#N/A	#N/A	#N/A	#N/A	#N/A	#N/A	#N/A	#N/A	#N/A	0.110033	#N/A	#N/A	#N/A	0.14904	#N/A	0.19348	#N/A	#N/A	#N/A	1.60502	0.0763867	0.0987956	#N/A	0.208991	0.192462	#N/A	0.118723	#N/A	0.154292	#N/A	#N/A	#N/A	#N/A	#N/A	#N/A	#N/A	#N/A	0.0806641	#N/A	#N/A	16	ENSG00000286159		lncRNA	novel transcript, antisense to PREX1
#240401	#N/A	#N/A	0.818932	#N/A	#N/A	0.892623	#N/A	0.736098	#N/A	0.580223	#N/A	#N/A	0.709145	#N/A	#N/A	0.574373	1.03482	0.843454	#N/A	#N/A	#N/A	#N/A	#N/A	#N/A	#N/A	0.814982	0.866521	#N/A	#N/A	#N/A	0.478023	#N/A	#N/A	#N/A	#N/A	#N/A	0.489563	#N/A	#N/A	#N/A	#N/A	#N/A	#N/A	#N/A	#N/A	#N/A	#N/A	#N/A	#N/A	#N/A	#N/A	#N/A	#N/A	#N/A	#N/A	#N/A	1.07018	#N/A	0.937904	2.11873	#N/A	2.21988	#N/A	16	ENSG00000240401		lncRNA	novel transcript, antisense to CCDC88A
#269918	#N/A	#N/A	0.0334278	#N/A	#N/A	#N/A	#N/A	0.0291311	#N/A	#N/A	#N/A	#N/A	#N/A	#N/A	#N/A	#N/A	#N/A	#N/A	#N/A	#N/A	#N/A	#N/A	#N/A	#N/A	#N/A	#N/A	#N/A	#N/A	#N/A	#N/A	#N/A	#N/A	#N/A	#N/A	0.149467	#N/A	0.232634	0.164755	0.399287	0.201552	1.93395	0.146434	1.46033	0.175728	0.140788	#N/A	0.951699	0.337333	#N/A	0.341116	0.309581	#N/A	#N/A	#N/A	#N/A	#N/A	#N/A	#N/A	#N/A	#N/A	#N/A	#N/A	#N/A	16	ENSG00000269918		lncRNA	novel transcript
KCNH5	#N/A	#N/A	#N/A	#N/A	#N/A	#N/A	#N/A	0.0226548	#N/A	#N/A	#N/A	#N/A	#N/A	#N/A	#N/A	0.103671	#N/A	0.118135	#N/A	#N/A	#N/A	#N/A	#N/A	#N/A	#N/A	#N/A	#N/A	#N/A	0.0929891	#N/A	#N/A	#N/A	#N/A	#N/A	0.0893042	#N/A	0.104758	0.207285	0.0851162	0.0863804	0.517555	#N/A	0.650335	#N/A	#N/A	#N/A	0.0937389	0.134432	#N/A	0.0943192	0.110001	#N/A	#N/A	#N/A	#N/A	#N/A	#N/A	#N/A	#N/A	#N/A	#N/A	0.0929617	#N/A	16	ENSG00000140015	KCNH5	protein_coding	potassium voltage-gated channel subfamily H member 5 [Source:HGNC Symbol;Acc:HGNC:6254]
#258380	#N/A	#N/A	#N/A	#N/A	#N/A	#N/A	#N/A	0.734343	#N/A	#N/A	#N/A	#N/A	#N/A	#N/A	#N/A	#N/A	#N/A	#N/A	#N/A	#N/A	#N/A	#N/A	#N/A	#N/A	#N/A	#N/A	1.07165	#N/A	1.13066	#N/A	0.677633	#N/A	#N/A	1.51505	#N/A	#N/A	0.692665	#N/A	#N/A	#N/A	#N/A	#N/A	#N/A	#N/A	0.809509	0.795761	#N/A	0.750139	1.19999	0.753366	#N/A	0.656983	0.901271	1.22882	#N/A	2.07052	0.521606	#N/A	#N/A	#N/A	#N/A	#N/A	#N/A	16	ENSG00000258380		lncRNA	novel transcript, antisense to FOXN3
FAM90A1	#N/A	#N/A	#N/A	#N/A	#N/A	#N/A	#N/A	0.0181665	#N/A	0.0884316	#N/A	#N/A	#N/A	#N/A	#N/A	#N/A	#N/A	#N/A	#N/A	#N/A	#N/A	#N/A	#N/A	#N/A	#N/A	#N/A	#N/A	#N/A	#N/A	#N/A	#N/A	#N/A	#N/A	#N/A	0.0481133	#N/A	0.0680843	0.0453171	0.0455494	0.0633804	0.256636	#N/A	1.01589	0.0788655	0.0710568	0.100062	0.0624336	0.0535904	#N/A	0.0524018	0.0991294	#N/A	#N/A	#N/A	#N/A	#N/A	#N/A	#N/A	#N/A	#N/A	#N/A	#N/A	#N/A	16	ENSG00000171847	FAM90A1	protein_coding	family with sequence similarity 90 member A1 [Source:HGNC Symbol;Acc:HGNC:25526]
SFRP5	#N/A	#N/A	#N/A	#N/A	#N/A	#N/A	#N/A	0.00890397	#N/A	#N/A	#N/A	#N/A	#N/A	#N/A	#N/A	#N/A	#N/A	#N/A	#N/A	#N/A	#N/A	#N/A	#N/A	#N/A	#N/A	#N/A	#N/A	#N/A	#N/A	#N/A	#N/A	#N/A	#N/A	#N/A	0.071992	#N/A	0.0720737	0.0744444	0.0709529	0.0738277	0.074738	0.0628946	0.0859347	0.0649951	0.0605855	0.0449257	0.077872	0.0726883	#N/A	0.0739075	0.0592389	#N/A	#N/A	#N/A	#N/A	#N/A	#N/A	#N/A	#N/A	#N/A	#N/A	#N/A	#N/A	16	ENSG00000120057	SFRP5	protein_coding	secreted frizzled related protein 5 [Source:HGNC Symbol;Acc:HGNC:10779]
MSL3	#N/A	#N/A	1.03632	#N/A	0.277534	#N/A	0.112316	#N/A	0.100528	#N/A	#N/A	#N/A	#N/A	#N/A	#N/A	#N/A	#N/A	#N/A	#N/A	#N/A	#N/A	#N/A	#N/A	#N/A	#N/A	#N/A	#N/A	#N/A	#N/A	#N/A	#N/A	#N/A	#N/A	#N/A	#N/A	0.57543	1.69718	#N/A	1.49249	1.10983	#N/A	0.753834	1.05293	0.888726	0.867301	#N/A	#N/A	1.00997	0.841693	1.30337	#N/A	#N/A	#N/A	#N/A	#N/A	0.673848	#N/A	#N/A	#N/A	#N/A	#N/A	#N/A	#N/A	16	ENSG00000005302	MSL3	protein_coding	MSL complex subunit 3 [Source:HGNC Symbol;Acc:HGNC:7370]
PRKAR1A	#N/A	#N/A	1.08147	#N/A	1.08459	#N/A	#N/A	#N/A	1.54027	#N/A	0.323593	#N/A	#N/A	#N/A	#N/A	#N/A	#N/A	#N/A	#N/A	#N/A	#N/A	#N/A	#N/A	#N/A	#N/A	#N/A	#N/A	#N/A	#N/A	#N/A	#N/A	#N/A	#N/A	#N/A	1.06026	#N/A	1.76727	1.04214	1.73765	1.4676	1.06944	1.26109	1.09793	#N/A	0.972081	#N/A	0.825302	#N/A	#N/A	1.15676	1.27387	#N/A	#N/A	#N/A	#N/A	#N/A	#N/A	#N/A	#N/A	#N/A	#N/A	#N/A	#N/A	16	ENSG00000108946	PRKAR1A	protein_coding	protein kinase cAMP-dependent type I regulatory subunit alpha [Source:HGNC Symbol;Acc:HGNC:9388]
ZNF532	#N/A	#N/A	#N/A	#N/A	#N/A	#N/A	#N/A	#N/A	0.726741	#N/A	#N/A	#N/A	#N/A	#N/A	0.363847	#N/A	#N/A	#N/A	#N/A	#N/A	#N/A	#N/A	#N/A	0.736595	#N/A	#N/A	0.569096	#N/A	0.649772	1.47243	1.00424	0.756166	0.858795	0.678188	#N/A	#N/A	#N/A	#N/A	#N/A	#N/A	#N/A	#N/A	#N/A	#N/A	#N/A	#N/A	#N/A	#N/A	0.748752	#N/A	#N/A	#N/A	#N/A	0.875687	0.686161	#N/A	0.808823	#N/A	#N/A	#N/A	#N/A	2.953	2.75944	16	ENSG00000074657	ZNF532	protein_coding	zinc finger protein 532 [Source:HGNC Symbol;Acc:HGNC:30940]
CBX3	#N/A	#N/A	#N/A	#N/A	#N/A	#N/A	#N/A	#N/A	0.312174	#N/A	0.246529	0.716742	#N/A	#N/A	#N/A	#N/A	#N/A	#N/A	#N/A	#N/A	#N/A	#N/A	#N/A	#N/A	#N/A	#N/A	#N/A	#N/A	#N/A	0.787627	#N/A	#N/A	#N/A	#N/A	#N/A	#N/A	1.46441	#N/A	1.13177	0.788037	#N/A	#N/A	#N/A	0.603163	#N/A	0.801427	#N/A	#N/A	#N/A	#N/A	#N/A	2.04782	0.902771	#N/A	1.48284	1.79222	0.476789	2.58102	#N/A	0.55685	#N/A	#N/A	#N/A	16	ENSG00000122565	CBX3	protein_coding	chromobox 3 [Source:HGNC Symbol;Acc:HGNC:1553]
HLTF	#N/A	#N/A	0.799582	#N/A	#N/A	#N/A	#N/A	#N/A	1.25866	0.82627	2.32309	#N/A	#N/A	#N/A	#N/A	#N/A	#N/A	#N/A	#N/A	#N/A	#N/A	#N/A	#N/A	#N/A	#N/A	1.23825	1.3841	#N/A	#N/A	#N/A	#N/A	#N/A	#N/A	#N/A	#N/A	#N/A	0.693778	#N/A	0.813518	#N/A	#N/A	#N/A	0.586012	0.734955	0.707754	#N/A	#N/A	0.640321	#N/A	0.895766	#N/A	#N/A	#N/A	#N/A	#N/A	#N/A	1.18061	#N/A	#N/A	#N/A	#N/A	1.55487	2.05714	16	ENSG00000071794	HLTF	protein_coding	helicase like transcription factor [Source:HGNC Symbol;Acc:HGNC:11099]
PSMA6	#N/A	#N/A	#N/A	#N/A	#N/A	#N/A	#N/A	#N/A	0.348046	#N/A	#N/A	#N/A	#N/A	1.47713	1.12379	0.857937	1.4909	#N/A	1.30929	1.62158	1.23709	1.89252	#N/A	#N/A	#N/A	#N/A	#N/A	#N/A	#N/A	#N/A	0.668566	#N/A	#N/A	#N/A	#N/A	#N/A	#N/A	#N/A	#N/A	#N/A	#N/A	#N/A	#N/A	#N/A	#N/A	#N/A	#N/A	#N/A	#N/A	#N/A	#N/A	2.08019	0.806664	#N/A	1.36253	1.9887	#N/A	2.42372	#N/A	0.734418	#N/A	#N/A	#N/A	16	ENSG00000100902	PSMA6	protein_coding	proteasome 20S subunit alpha 6 [Source:HGNC Symbol;Acc:HGNC:9535]
LINC02615	#N/A	#N/A	1.13155	#N/A	0.79211	1.57722	#N/A	#N/A	0.272929	#N/A	#N/A	#N/A	#N/A	#N/A	#N/A	#N/A	#N/A	#N/A	#N/A	#N/A	#N/A	#N/A	#N/A	#N/A	#N/A	#N/A	0.984578	1.80856	4.79333	#N/A	#N/A	#N/A	#N/A	#N/A	#N/A	1.3332	#N/A	#N/A	#N/A	0.795074	0.674073	#N/A	#N/A	#N/A	#N/A	#N/A	#N/A	#N/A	#N/A	0.736917	#N/A	1.2037	0.885451	#N/A	2.36803	#N/A	0.573085	1.62022	#N/A	#N/A	#N/A	#N/A	#N/A	16	ENSG00000251432	LINC02615	lncRNA	long intergenic non-protein coding RNA 2615 [Source:HGNC Symbol;Acc:HGNC:53402]
SUGT1	#N/A	#N/A	#N/A	#N/A	#N/A	#N/A	#N/A	#N/A	0.788482	#N/A	0.634208	#N/A	#N/A	#N/A	#N/A	#N/A	#N/A	#N/A	#N/A	#N/A	#N/A	#N/A	#N/A	#N/A	#N/A	#N/A	#N/A	#N/A	#N/A	#N/A	#N/A	#N/A	#N/A	#N/A	0.515371	#N/A	1.3965	0.708798	1.18723	0.801148	0.559532	0.553022	0.504923	0.618908	#N/A	0.858461	0.574731	0.53552	#N/A	0.591516	#N/A	#N/A	#N/A	#N/A	#N/A	#N/A	#N/A	0.929681	#N/A	#N/A	#N/A	#N/A	#N/A	16	ENSG00000165416	SUGT1	protein_coding	SGT1 homolog, MIS12 kinetochore complex assembly cochaperone [Source:HGNC Symbol;Acc:HGNC:16987]
SNX17	#N/A	#N/A	#N/A	#N/A	#N/A	#N/A	#N/A	#N/A	0.0423894	0.94404	#N/A	#N/A	#N/A	#N/A	#N/A	#N/A	#N/A	#N/A	#N/A	#N/A	#N/A	#N/A	#N/A	#N/A	#N/A	#N/A	#N/A	#N/A	#N/A	#N/A	#N/A	#N/A	#N/A	#N/A	1.64295	#N/A	2.66193	1.72183	1.79018	1.35086	1.87802	1.73354	2.16746	1.47083	1.66428	#N/A	1.67295	1.57343	#N/A	2.07587	1.17413	#N/A	#N/A	#N/A	#N/A	#N/A	#N/A	#N/A	#N/A	#N/A	#N/A	#N/A	#N/A	16	ENSG00000115234	SNX17	protein_coding	sorting nexin 17 [Source:HGNC Symbol;Acc:HGNC:14979]
SELENOS	#N/A	#N/A	#N/A	#N/A	#N/A	#N/A	#N/A	#N/A	#N/A	1.19139	0.608532	#N/A	#N/A	#N/A	#N/A	#N/A	#N/A	#N/A	#N/A	#N/A	#N/A	#N/A	#N/A	#N/A	#N/A	#N/A	#N/A	#N/A	#N/A	#N/A	#N/A	#N/A	#N/A	#N/A	#N/A	#N/A	1.70995	#N/A	2.15865	0.515503	#N/A	#N/A	2.07641	1.23	1.96703	0.92618	1.85342	1.26464	1.00222	2.74612	#N/A	#N/A	#N/A	#N/A	#N/A	1.16424	#N/A	#N/A	#N/A	1.24721	1.1168	#N/A	#N/A	16	ENSG00000131871	SELENOS	protein_coding	selenoprotein S [Source:HGNC Symbol;Acc:HGNC:30396]
#277022	#N/A	#N/A	#N/A	#N/A	#N/A	#N/A	#N/A	#N/A	#N/A	0.132603	#N/A	#N/A	#N/A	#N/A	#N/A	#N/A	#N/A	#N/A	#N/A	#N/A	#N/A	#N/A	#N/A	#N/A	#N/A	#N/A	#N/A	#N/A	#N/A	#N/A	#N/A	#N/A	#N/A	#N/A	0.583404	#N/A	0.238953	0.189447	0.463985	0.251944	1.90503	0.133366	2.44198	0.134476	0.142172	0.133129	0.588702	0.401346	#N/A	0.229595	#N/A	#N/A	#N/A	0.0873467	#N/A	#N/A	#N/A	#N/A	#N/A	#N/A	#N/A	#N/A	#N/A	16	ENSG00000277022		lncRNA	novel transcript
LRRCC1	#N/A	#N/A	#N/A	#N/A	#N/A	#N/A	#N/A	#N/A	#N/A	1.1262	#N/A	#N/A	#N/A	#N/A	#N/A	#N/A	#N/A	#N/A	#N/A	#N/A	#N/A	#N/A	#N/A	#N/A	#N/A	#N/A	#N/A	#N/A	#N/A	#N/A	#N/A	#N/A	#N/A	#N/A	7.38273	#N/A	5.54162	6.49279	8.62854	6.51155	8.17381	3.82758	8.32555	5.05598	1.27627	0.603276	7.96764	7.6285	#N/A	6.13576	6.42598	#N/A	#N/A	#N/A	#N/A	#N/A	#N/A	#N/A	#N/A	#N/A	#N/A	#N/A	#N/A	16	ENSG00000133739	LRRCC1	protein_coding	leucine rich repeat and coiled-coil centrosomal protein 1 [Source:HGNC Symbol;Acc:HGNC:29373]
PPCS	#N/A	#N/A	#N/A	#N/A	#N/A	#N/A	#N/A	#N/A	#N/A	1.31517	#N/A	#N/A	#N/A	#N/A	#N/A	#N/A	#N/A	#N/A	#N/A	#N/A	#N/A	#N/A	#N/A	#N/A	#N/A	#N/A	#N/A	#N/A	#N/A	#N/A	#N/A	#N/A	#N/A	#N/A	2.36596	#N/A	3.11078	2.83925	3.56598	2.56965	2.86393	1.47346	3.4491	2.89024	3.19982	0.865558	2.92795	2.85543	#N/A	3.66082	2.37083	#N/A	#N/A	#N/A	#N/A	#N/A	#N/A	#N/A	#N/A	#N/A	#N/A	#N/A	#N/A	16	ENSG00000127125	PPCS	protein_coding	phosphopantothenoylcysteine synthetase [Source:HGNC Symbol;Acc:HGNC:25686]
#284428	#N/A	#N/A	#N/A	#N/A	#N/A	#N/A	#N/A	#N/A	#N/A	0.96796	#N/A	#N/A	#N/A	#N/A	#N/A	#N/A	#N/A	#N/A	#N/A	#N/A	#N/A	#N/A	#N/A	#N/A	#N/A	#N/A	#N/A	#N/A	#N/A	#N/A	#N/A	#N/A	#N/A	#N/A	1.32431	#N/A	1.4866	0.982343	1.40358	0.922253	1.24949	1.2431	0.984836	0.98575	0.875233	0.831031	0.951577	1.1414	#N/A	1.12323	1.12093	#N/A	#N/A	#N/A	#N/A	#N/A	#N/A	#N/A	#N/A	#N/A	#N/A	#N/A	#N/A	16	ENSG00000284428		lncRNA	novel transcript
ANG	#N/A	#N/A	#N/A	#N/A	#N/A	#N/A	#N/A	#N/A	#N/A	0.0780341	#N/A	#N/A	#N/A	#N/A	#N/A	#N/A	#N/A	#N/A	#N/A	#N/A	#N/A	#N/A	#N/A	#N/A	#N/A	#N/A	#N/A	#N/A	#N/A	#N/A	#N/A	#N/A	#N/A	#N/A	0.11281	#N/A	0.133021	0.136584	0.115846	0.13511	0.135863	0.119095	0.154415	0.0970887	0.11546	0.0946726	0.141258	0.131829	#N/A	0.133892	0.120199	#N/A	#N/A	#N/A	#N/A	#N/A	#N/A	#N/A	#N/A	#N/A	#N/A	#N/A	#N/A	16	ENSG00000214274	ANG	protein_coding	angiogenin [Source:HGNC Symbol;Acc:HGNC:483]
PIKFYVE	#N/A	#N/A	#N/A	#N/A	#N/A	#N/A	#N/A	#N/A	#N/A	0.517535	#N/A	#N/A	#N/A	#N/A	#N/A	#N/A	#N/A	#N/A	0.765331	#N/A	#N/A	#N/A	#N/A	#N/A	#N/A	#N/A	#N/A	#N/A	#N/A	#N/A	#N/A	#N/A	#N/A	#N/A	0.312113	#N/A	0.371871	0.327452	0.422962	0.388185	0.411249	0.583035	0.280189	0.332412	#N/A	0.665967	#N/A	0.480755	0.777368	0.302514	0.471766	#N/A	#N/A	#N/A	#N/A	#N/A	#N/A	#N/A	#N/A	#N/A	#N/A	#N/A	#N/A	16	ENSG00000115020	PIKFYVE	protein_coding	phosphoinositide kinase, FYVE-type zinc finger containing [Source:HGNC Symbol;Acc:HGNC:23785]
CPQ	#N/A	#N/A	#N/A	#N/A	#N/A	#N/A	#N/A	#N/A	#N/A	0.482765	#N/A	#N/A	#N/A	#N/A	#N/A	#N/A	#N/A	#N/A	#N/A	#N/A	#N/A	#N/A	#N/A	#N/A	#N/A	#N/A	#N/A	#N/A	#N/A	#N/A	#N/A	#N/A	#N/A	#N/A	1.36842	2.86207	1.8863	1.517	2.29216	1.93433	1.38549	#N/A	1.78516	1.76674	1.74406	0.509143	1.23221	1.51954	#N/A	1.75917	1.19795	#N/A	#N/A	#N/A	#N/A	#N/A	#N/A	#N/A	#N/A	#N/A	#N/A	#N/A	#N/A	16	ENSG00000104324	CPQ	protein_coding	carboxypeptidase Q [Source:HGNC Symbol;Acc:HGNC:16910]
DAXX#204209	#N/A	#N/A	#N/A	#N/A	#N/A	#N/A	#N/A	#N/A	#N/A	0.900816	#N/A	#N/A	#N/A	#N/A	#N/A	#N/A	#N/A	#N/A	#N/A	#N/A	#N/A	#N/A	#N/A	#N/A	#N/A	#N/A	#N/A	#N/A	#N/A	#N/A	#N/A	#N/A	#N/A	#N/A	2.98293	#N/A	2.29635	2.7895	3.12227	2.60278	3.20182	0.694008	2.55896	1.89056	0.443631	0.365573	1.97873	2.78266	#N/A	2.60137	2.50232	#N/A	#N/A	#N/A	#N/A	#N/A	#N/A	#N/A	#N/A	#N/A	#N/A	#N/A	#N/A	16	ENSG00000204209	DAXX	protein_coding	death domain associated protein [Source:HGNC Symbol;Acc:HGNC:2681]
#267529	#N/A	#N/A	#N/A	#N/A	#N/A	#N/A	#N/A	#N/A	#N/A	0.117921	#N/A	#N/A	#N/A	0.128678	#N/A	0.127765	#N/A	#N/A	#N/A	#N/A	#N/A	#N/A	#N/A	#N/A	#N/A	#N/A	#N/A	#N/A	#N/A	#N/A	0.14275	#N/A	0.108394	#N/A	0.0816596	#N/A	0.0530572	#N/A	0.0937255	#N/A	1.43637	0.076316	0.744134	0.131262	#N/A	#N/A	#N/A	0.106451	#N/A	#N/A	0.0963094	0.152163	0.0960917	#N/A	#N/A	#N/A	#N/A	#N/A	#N/A	#N/A	#N/A	#N/A	#N/A	16	ENSG00000267529		lncRNA	novel transcript, antisense C18orf1
CCDC115	#N/A	#N/A	#N/A	#N/A	#N/A	#N/A	#N/A	#N/A	#N/A	1.02318	#N/A	#N/A	#N/A	#N/A	#N/A	#N/A	#N/A	#N/A	#N/A	#N/A	#N/A	#N/A	#N/A	#N/A	#N/A	#N/A	#N/A	#N/A	#N/A	#N/A	#N/A	#N/A	#N/A	#N/A	3.77651	#N/A	4.68438	5.00335	5.44031	4.66584	5.13724	0.95235	4.46246	1.44488	1.09196	0.441687	4.21977	4.3677	#N/A	3.61965	3.51235	#N/A	#N/A	#N/A	#N/A	#N/A	#N/A	#N/A	#N/A	#N/A	#N/A	#N/A	#N/A	16	ENSG00000136710	CCDC115	protein_coding	coiled-coil domain containing 115 [Source:HGNC Symbol;Acc:HGNC:28178]
PAX8	#N/A	#N/A	#N/A	#N/A	#N/A	#N/A	#N/A	#N/A	#N/A	0.24979	#N/A	#N/A	#N/A	#N/A	#N/A	#N/A	#N/A	#N/A	#N/A	#N/A	#N/A	#N/A	#N/A	#N/A	#N/A	#N/A	#N/A	#N/A	#N/A	#N/A	#N/A	#N/A	#N/A	#N/A	1.77283	#N/A	1.77526	1.71664	1.72649	2.44752	2.06529	1.12067	2.75953	1.17968	0.328626	0.188359	2.3487	2.01111	#N/A	2.01604	2.31464	#N/A	#N/A	#N/A	#N/A	#N/A	#N/A	#N/A	#N/A	#N/A	#N/A	#N/A	#N/A	16	ENSG00000125618	PAX8	protein_coding	paired box 8 [Source:HGNC Symbol;Acc:HGNC:8622]
ZNF362	#N/A	#N/A	#N/A	#N/A	#N/A	#N/A	#N/A	#N/A	#N/A	0.680456	#N/A	#N/A	#N/A	#N/A	#N/A	#N/A	#N/A	#N/A	#N/A	#N/A	#N/A	#N/A	#N/A	#N/A	#N/A	#N/A	#N/A	#N/A	#N/A	#N/A	#N/A	#N/A	#N/A	#N/A	0.673833	#N/A	0.675485	0.719773	0.681267	0.672681	0.633561	0.593685	0.645798	0.537876	0.855657	1.1753	0.660539	0.661572	#N/A	0.714693	0.821227	#N/A	#N/A	#N/A	#N/A	#N/A	#N/A	#N/A	#N/A	#N/A	#N/A	#N/A	#N/A	16	ENSG00000160094	ZNF362	protein_coding	zinc finger protein 362 [Source:HGNC Symbol;Acc:HGNC:18079]
PPP1R26-AS1	#N/A	#N/A	#N/A	#N/A	#N/A	#N/A	#N/A	#N/A	#N/A	0.35944	#N/A	#N/A	#N/A	#N/A	#N/A	#N/A	#N/A	#N/A	#N/A	#N/A	#N/A	#N/A	#N/A	#N/A	#N/A	#N/A	#N/A	#N/A	#N/A	#N/A	#N/A	#N/A	#N/A	#N/A	1.43563	#N/A	0.701868	1.16157	1.96202	0.669619	3.02709	0.690354	3.75729	0.370925	0.192497	0.195416	2.73469	2.25912	#N/A	0.533011	2.4557	#N/A	#N/A	#N/A	#N/A	#N/A	#N/A	#N/A	#N/A	#N/A	#N/A	#N/A	#N/A	16	ENSG00000225361	PPP1R26-AS1	lncRNA	PPP1R26 antisense RNA 1 [Source:HGNC Symbol;Acc:HGNC:48717]
ADNP2	#N/A	#N/A	#N/A	#N/A	#N/A	#N/A	#N/A	#N/A	#N/A	0.795449	#N/A	#N/A	#N/A	#N/A	#N/A	#N/A	#N/A	#N/A	#N/A	#N/A	#N/A	#N/A	#N/A	#N/A	#N/A	#N/A	#N/A	#N/A	#N/A	#N/A	#N/A	#N/A	#N/A	#N/A	0.980437	#N/A	1.49734	1.08796	1.7441	1.16464	1.09213	0.670027	1.83797	1.23812	1.75603	1.24761	1.41982	1.75161	#N/A	2.06676	1.27473	#N/A	#N/A	#N/A	#N/A	#N/A	#N/A	#N/A	#N/A	#N/A	#N/A	#N/A	#N/A	16	ENSG00000101544	ADNP2	protein_coding	ADNP homeobox 2 [Source:HGNC Symbol;Acc:HGNC:23803]
#286512	#N/A	#N/A	#N/A	#N/A	#N/A	#N/A	#N/A	#N/A	#N/A	0.889148	#N/A	0.468445	#N/A	#N/A	#N/A	#N/A	#N/A	#N/A	#N/A	#N/A	#N/A	#N/A	#N/A	0.545671	#N/A	#N/A	1.87823	2.44794	1.18748	#N/A	#N/A	#N/A	#N/A	#N/A	#N/A	#N/A	0.773002	0.671669	0.661002	#N/A	#N/A	#N/A	#N/A	#N/A	0.738073	1.0227	#N/A	#N/A	#N/A	0.809175	#N/A	#N/A	#N/A	#N/A	#N/A	#N/A	0.373588	#N/A	0.66534	#N/A	#N/A	1.80906	1.04661	16	ENSG00000286512		lncRNA	novel transcript
POLK	#N/A	#N/A	#N/A	#N/A	0.470951	#N/A	#N/A	#N/A	#N/A	0.412011	#N/A	#N/A	#N/A	#N/A	#N/A	#N/A	#N/A	#N/A	#N/A	#N/A	#N/A	#N/A	#N/A	#N/A	#N/A	#N/A	#N/A	#N/A	#N/A	#N/A	#N/A	#N/A	#N/A	#N/A	0.398284	#N/A	0.347537	#N/A	0.299263	0.423681	0.403705	0.445507	#N/A	0.420158	0.332162	0.662366	#N/A	0.331976	0.873408	0.352899	0.316742	#N/A	#N/A	#N/A	#N/A	#N/A	#N/A	#N/A	#N/A	#N/A	#N/A	#N/A	1.70478	16	ENSG00000122008	POLK	protein_coding	DNA polymerase kappa [Source:HGNC Symbol;Acc:HGNC:9183]
SCRIB#180900	#N/A	#N/A	#N/A	#N/A	#N/A	#N/A	#N/A	#N/A	#N/A	1.16676	#N/A	#N/A	#N/A	#N/A	#N/A	#N/A	#N/A	#N/A	#N/A	#N/A	#N/A	#N/A	#N/A	#N/A	#N/A	#N/A	#N/A	#N/A	#N/A	#N/A	#N/A	#N/A	#N/A	#N/A	1.38326	0.463887	2.17021	1.32387	1.50644	#N/A	1.19761	1.86941	2.27183	1.187	1.34984	0.79959	1.90401	1.72717	#N/A	2.32091	1.3179	#N/A	#N/A	#N/A	#N/A	#N/A	#N/A	#N/A	#N/A	#N/A	#N/A	#N/A	#N/A	16	ENSG00000180900	SCRIB	protein_coding	scribble planar cell polarity protein [Source:HGNC Symbol;Acc:HGNC:30377]
TPGS2	#N/A	#N/A	#N/A	#N/A	#N/A	#N/A	#N/A	#N/A	#N/A	0.738487	#N/A	#N/A	#N/A	#N/A	#N/A	#N/A	#N/A	#N/A	#N/A	#N/A	#N/A	#N/A	#N/A	#N/A	#N/A	#N/A	#N/A	#N/A	#N/A	#N/A	#N/A	#N/A	#N/A	#N/A	1.30172	#N/A	1.60305	1.42347	1.28226	1.08513	1.16124	1.71169	1.22094	1.26836	1.42727	1.31153	1.31151	1.45956	#N/A	1.43987	1.09416	#N/A	#N/A	#N/A	#N/A	#N/A	#N/A	#N/A	#N/A	#N/A	#N/A	#N/A	#N/A	16	ENSG00000134779	TPGS2	protein_coding	tubulin polyglutamylase complex subunit 2 [Source:HGNC Symbol;Acc:HGNC:24561]
TAB3	#N/A	#N/A	#N/A	#N/A	#N/A	#N/A	#N/A	#N/A	#N/A	0.711848	0.384461	#N/A	#N/A	#N/A	#N/A	#N/A	#N/A	#N/A	#N/A	#N/A	1.22677	#N/A	#N/A	#N/A	#N/A	#N/A	#N/A	#N/A	#N/A	#N/A	#N/A	#N/A	#N/A	#N/A	#N/A	#N/A	0.691811	0.57959	0.680128	0.623278	#N/A	0.612777	0.586942	0.602572	0.69224	0.928112	0.632363	0.859278	#N/A	#N/A	0.718295	#N/A	#N/A	#N/A	#N/A	#N/A	#N/A	#N/A	#N/A	0.764859	#N/A	#N/A	#N/A	16	ENSG00000157625	TAB3	protein_coding	TGF-beta activated kinase 1 (MAP3K7) binding protein 3 [Source:HGNC Symbol;Acc:HGNC:30681]
MBNL3	#N/A	#N/A	#N/A	#N/A	#N/A	0.138577	#N/A	#N/A	#N/A	0.728982	#N/A	0.143713	#N/A	#N/A	#N/A	#N/A	#N/A	#N/A	#N/A	#N/A	#N/A	#N/A	#N/A	#N/A	#N/A	#N/A	#N/A	#N/A	#N/A	#N/A	#N/A	#N/A	#N/A	#N/A	#N/A	#N/A	1.21821	0.543235	1.06208	0.703473	#N/A	0.610677	0.78849	#N/A	1.06975	#N/A	0.799826	1.07218	#N/A	0.832492	#N/A	#N/A	0.906411	0.440995	#N/A	0.471137	#N/A	#N/A	#N/A	#N/A	#N/A	#N/A	#N/A	16	ENSG00000076770	MBNL3	protein_coding	muscleblind like splicing regulator 3 [Source:HGNC Symbol;Acc:HGNC:20564]
SPOPL-DT	#N/A	#N/A	#N/A	#N/A	#N/A	#N/A	0.790281	#N/A	#N/A	0.711182	#N/A	#N/A	#N/A	#N/A	#N/A	#N/A	#N/A	#N/A	#N/A	#N/A	#N/A	#N/A	#N/A	#N/A	#N/A	#N/A	#N/A	#N/A	#N/A	#N/A	#N/A	#N/A	#N/A	#N/A	0.651307	1.70762	#N/A	#N/A	0.727936	0.543596	0.573757	#N/A	0.995973	1.11523	0.899028	0.987558	0.713425	0.702599	#N/A	0.938343	#N/A	#N/A	#N/A	#N/A	#N/A	#N/A	#N/A	#N/A	#N/A	#N/A	#N/A	1.46919	1.44642	16	ENSG00000228043	SPOPL-DT	lncRNA	SPOPL divergent transcript [Source:HGNC Symbol;Acc:HGNC:55802]
ZBTB24	#N/A	#N/A	#N/A	#N/A	#N/A	#N/A	#N/A	#N/A	#N/A	0.845785	#N/A	#N/A	#N/A	#N/A	#N/A	#N/A	#N/A	#N/A	#N/A	#N/A	#N/A	#N/A	#N/A	#N/A	#N/A	#N/A	#N/A	#N/A	#N/A	#N/A	#N/A	#N/A	#N/A	#N/A	0.899751	#N/A	1.01347	0.984411	0.875807	0.659071	0.827227	0.937438	0.840887	0.673133	0.893304	1.21623	0.950725	1.07566	#N/A	0.832051	0.838399	#N/A	#N/A	#N/A	#N/A	#N/A	#N/A	#N/A	#N/A	#N/A	#N/A	#N/A	#N/A	16	ENSG00000112365	ZBTB24	protein_coding	zinc finger and BTB domain containing 24 [Source:HGNC Symbol;Acc:HGNC:21143]
SLC66A3	#N/A	#N/A	#N/A	#N/A	#N/A	#N/A	#N/A	#N/A	#N/A	0.777721	#N/A	#N/A	#N/A	#N/A	#N/A	#N/A	#N/A	#N/A	#N/A	#N/A	#N/A	#N/A	#N/A	#N/A	#N/A	#N/A	#N/A	#N/A	#N/A	#N/A	#N/A	#N/A	#N/A	#N/A	1.61199	#N/A	2.49417	1.77408	2.09164	1.67392	1.55825	1.68319	1.82061	1.73982	1.78873	1.91822	1.85228	1.98757	#N/A	1.84683	1.61716	#N/A	#N/A	#N/A	#N/A	#N/A	#N/A	#N/A	#N/A	#N/A	#N/A	#N/A	#N/A	16	ENSG00000162976	SLC66A3	protein_coding	solute carrier family 66 member 3 [Source:HGNC Symbol;Acc:HGNC:28503]
TPRG1L	#N/A	#N/A	#N/A	#N/A	#N/A	#N/A	#N/A	#N/A	#N/A	0.069772	#N/A	#N/A	#N/A	#N/A	#N/A	#N/A	#N/A	#N/A	#N/A	#N/A	#N/A	#N/A	#N/A	#N/A	#N/A	#N/A	#N/A	#N/A	#N/A	#N/A	#N/A	#N/A	#N/A	#N/A	0.161159	#N/A	0.137333	0.147104	0.140724	0.117495	0.160525	0.145418	0.136905	0.14947	0.14324	0.123646	0.144959	0.133304	#N/A	0.1376	0.0817428	#N/A	#N/A	#N/A	#N/A	#N/A	#N/A	#N/A	#N/A	#N/A	#N/A	#N/A	#N/A	16	ENSG00000158109	TPRG1L	protein_coding	tumor protein p63 regulated 1 like [Source:HGNC Symbol;Acc:HGNC:27007]
POLR2G	#N/A	#N/A	#N/A	#N/A	#N/A	#N/A	#N/A	#N/A	#N/A	0.560306	0.0307305	#N/A	#N/A	#N/A	#N/A	#N/A	#N/A	#N/A	#N/A	#N/A	#N/A	#N/A	#N/A	#N/A	#N/A	#N/A	#N/A	#N/A	#N/A	#N/A	#N/A	#N/A	#N/A	#N/A	1.10279	0.114641	2.37311	1.0557	1.43975	1.09991	#N/A	0.622408	1.76279	1.37023	0.717688	#N/A	1.41562	1.47198	#N/A	1.3809	1.24274	#N/A	#N/A	#N/A	#N/A	#N/A	#N/A	#N/A	#N/A	#N/A	#N/A	#N/A	#N/A	16	ENSG00000168002	POLR2G	protein_coding	RNA polymerase II subunit G [Source:HGNC Symbol;Acc:HGNC:9194]
CAPN10	#N/A	#N/A	#N/A	#N/A	#N/A	#N/A	#N/A	#N/A	#N/A	0.857448	#N/A	#N/A	#N/A	#N/A	#N/A	#N/A	#N/A	#N/A	#N/A	#N/A	#N/A	#N/A	#N/A	#N/A	#N/A	#N/A	#N/A	#N/A	#N/A	#N/A	#N/A	#N/A	#N/A	#N/A	0.982024	#N/A	1.23397	1.10861	0.86643	0.976165	1.01832	1.78653	0.987305	0.905394	#N/A	1.14351	1.21101	1.16621	0.815021	0.883233	1.14938	#N/A	#N/A	#N/A	#N/A	#N/A	#N/A	#N/A	#N/A	#N/A	#N/A	#N/A	#N/A	16	ENSG00000142330	CAPN10	protein_coding	calpain 10 [Source:HGNC Symbol;Acc:HGNC:1477]
TMEM134	#N/A	#N/A	#N/A	#N/A	0.0179026	#N/A	#N/A	#N/A	#N/A	0.142031	#N/A	#N/A	#N/A	0.106333	#N/A	#N/A	#N/A	#N/A	#N/A	#N/A	#N/A	#N/A	#N/A	#N/A	#N/A	#N/A	#N/A	#N/A	#N/A	#N/A	#N/A	#N/A	#N/A	#N/A	0.147757	#N/A	0.14843	0.155301	0.153261	#N/A	0.749376	0.127649	0.174281	0.154826	0.144603	#N/A	0.169761	0.178796	#N/A	0.189125	0.211047	#N/A	#N/A	#N/A	#N/A	#N/A	#N/A	#N/A	#N/A	#N/A	#N/A	#N/A	#N/A	16	ENSG00000172663	TMEM134	protein_coding	transmembrane protein 134 [Source:HGNC Symbol;Acc:HGNC:26142]
EHMT2#204371	#N/A	#N/A	#N/A	#N/A	#N/A	#N/A	#N/A	#N/A	#N/A	0.830905	#N/A	#N/A	#N/A	#N/A	#N/A	#N/A	#N/A	#N/A	#N/A	#N/A	#N/A	#N/A	#N/A	#N/A	#N/A	#N/A	#N/A	#N/A	#N/A	#N/A	#N/A	#N/A	#N/A	#N/A	0.994837	#N/A	0.836196	1.00961	1.00996	0.949044	1.03859	1.20983	0.785616	0.922705	0.957044	1.51009	0.862587	1.36332	1.02048	#N/A	1.03319	#N/A	#N/A	#N/A	#N/A	#N/A	#N/A	#N/A	#N/A	#N/A	#N/A	#N/A	#N/A	16	ENSG00000204371	EHMT2	protein_coding	euchromatic histone lysine methyltransferase 2 [Source:HGNC Symbol;Acc:HGNC:14129]
SLC24A1	#N/A	#N/A	#N/A	#N/A	#N/A	#N/A	#N/A	#N/A	#N/A	0.72062	#N/A	#N/A	#N/A	#N/A	#N/A	#N/A	#N/A	#N/A	#N/A	#N/A	0.423431	#N/A	0.849804	#N/A	#N/A	#N/A	#N/A	#N/A	#N/A	#N/A	#N/A	#N/A	#N/A	#N/A	0.638894	#N/A	1.15276	1.18719	0.857543	#N/A	0.687814	#N/A	0.973337	1.17371	0.867522	0.565995	0.928461	1.18423	#N/A	1.15595	0.728046	#N/A	#N/A	#N/A	#N/A	#N/A	#N/A	#N/A	#N/A	#N/A	#N/A	#N/A	#N/A	16	ENSG00000074621	SLC24A1	protein_coding	solute carrier family 24 member 1 [Source:HGNC Symbol;Acc:HGNC:10975]
ARHGAP33	#N/A	#N/A	#N/A	#N/A	#N/A	#N/A	#N/A	#N/A	#N/A	0.532569	#N/A	#N/A	#N/A	#N/A	#N/A	#N/A	#N/A	#N/A	#N/A	#N/A	#N/A	#N/A	#N/A	#N/A	#N/A	#N/A	#N/A	#N/A	#N/A	#N/A	#N/A	#N/A	#N/A	#N/A	1.37973	#N/A	1.00316	1.51228	1.13121	1.20655	1.1311	0.867084	1.00161	0.888247	0.664	0.375708	1.54354	1.51399	0.0958869	1.29001	#N/A	#N/A	#N/A	#N/A	#N/A	#N/A	#N/A	#N/A	#N/A	#N/A	#N/A	#N/A	#N/A	16	ENSG00000004777	ARHGAP33	protein_coding	Rho GTPase activating protein 33 [Source:HGNC Symbol;Acc:HGNC:23085]
CDCA4	#N/A	#N/A	#N/A	#N/A	#N/A	#N/A	#N/A	#N/A	#N/A	0.27127	#N/A	#N/A	#N/A	#N/A	#N/A	0.176849	#N/A	#N/A	#N/A	#N/A	#N/A	#N/A	#N/A	#N/A	#N/A	#N/A	#N/A	#N/A	#N/A	#N/A	#N/A	#N/A	#N/A	#N/A	1.11406	#N/A	0.705211	1.36546	0.90466	#N/A	1.43904	0.35739	1.26417	0.386569	#N/A	#N/A	0.995542	1.16299	0.118723	1.29678	1.71576	#N/A	#N/A	0.101582	#N/A	#N/A	#N/A	#N/A	#N/A	#N/A	#N/A	#N/A	#N/A	16	ENSG00000170779	CDCA4	protein_coding	cell division cycle associated 4 [Source:HGNC Symbol;Acc:HGNC:14625]
ZNF845	#N/A	#N/A	#N/A	#N/A	#N/A	#N/A	#N/A	#N/A	#N/A	0.462739	#N/A	#N/A	#N/A	#N/A	#N/A	#N/A	#N/A	#N/A	#N/A	#N/A	#N/A	#N/A	#N/A	#N/A	#N/A	#N/A	#N/A	#N/A	#N/A	#N/A	#N/A	#N/A	#N/A	#N/A	0.232404	#N/A	1.56768	0.648752	1.19263	1.62016	4.28909	0.199121	3.02002	0.268133	0.197819	0.169386	2.56101	2.3978	#N/A	1.6119	0.884752	#N/A	#N/A	#N/A	#N/A	#N/A	#N/A	#N/A	#N/A	#N/A	#N/A	#N/A	#N/A	16	ENSG00000213799	ZNF845	protein_coding	zinc finger protein 845 [Source:HGNC Symbol;Acc:HGNC:25112]
HS1BP3	#N/A	#N/A	#N/A	#N/A	#N/A	#N/A	#N/A	#N/A	#N/A	0.786347	#N/A	#N/A	#N/A	#N/A	#N/A	#N/A	#N/A	#N/A	#N/A	#N/A	#N/A	#N/A	#N/A	#N/A	#N/A	#N/A	#N/A	#N/A	#N/A	#N/A	#N/A	#N/A	#N/A	#N/A	1.34886	#N/A	1.03143	1.26845	1.39971	1.29638	1.25718	1.47297	0.981725	1.13362	0.752822	1.5378	0.899741	1.42352	#N/A	0.947839	1.30939	#N/A	#N/A	#N/A	#N/A	#N/A	#N/A	#N/A	#N/A	#N/A	#N/A	#N/A	#N/A	16	ENSG00000118960	HS1BP3	protein_coding	HCLS1 binding protein 3 [Source:HGNC Symbol;Acc:HGNC:24979]
SOCS4	#N/A	#N/A	#N/A	#N/A	#N/A	#N/A	#N/A	#N/A	#N/A	0.809927	#N/A	#N/A	#N/A	#N/A	#N/A	#N/A	#N/A	#N/A	#N/A	#N/A	#N/A	#N/A	#N/A	#N/A	#N/A	#N/A	#N/A	#N/A	#N/A	#N/A	0.751087	#N/A	#N/A	#N/A	0.929691	#N/A	1.40724	0.865383	1.43962	1.16181	0.898892	1.07074	1.00953	0.794532	1.13013	0.884444	1.03117	#N/A	1.17073	0.95626	#N/A	#N/A	#N/A	#N/A	#N/A	#N/A	#N/A	#N/A	#N/A	#N/A	#N/A	#N/A	#N/A	16	ENSG00000180008	SOCS4	protein_coding	suppressor of cytokine signaling 4 [Source:HGNC Symbol;Acc:HGNC:19392]
SRSF8	#N/A	#N/A	#N/A	#N/A	#N/A	#N/A	#N/A	#N/A	#N/A	0.85855	#N/A	#N/A	#N/A	#N/A	#N/A	#N/A	#N/A	#N/A	#N/A	#N/A	#N/A	#N/A	#N/A	0.378185	#N/A	#N/A	#N/A	#N/A	#N/A	#N/A	#N/A	#N/A	#N/A	0.904491	#N/A	0.728394	2.64509	1.1552	2.31646	1.24465	0.838919	#N/A	2.05626	1.95363	1.68207	1.30439	2.12729	1.48213	#N/A	3.00492	#N/A	#N/A	#N/A	#N/A	#N/A	#N/A	#N/A	#N/A	#N/A	#N/A	#N/A	#N/A	#N/A	16	ENSG00000263465	SRSF8	protein_coding	serine and arginine rich splicing factor 8 [Source:HGNC Symbol;Acc:HGNC:16988]
FAM98C	#N/A	#N/A	#N/A	#N/A	#N/A	#N/A	#N/A	#N/A	#N/A	0.729116	#N/A	#N/A	#N/A	#N/A	#N/A	#N/A	#N/A	#N/A	#N/A	#N/A	#N/A	#N/A	#N/A	#N/A	#N/A	#N/A	#N/A	#N/A	#N/A	#N/A	#N/A	#N/A	#N/A	#N/A	3.38556	#N/A	2.75822	3.29172	4.16896	3.21888	3.81717	0.544374	3.17704	1.55949	1.0131	0.250612	3.16298	3.95023	#N/A	3.08973	3.23795	#N/A	#N/A	#N/A	#N/A	#N/A	#N/A	#N/A	#N/A	#N/A	#N/A	#N/A	#N/A	16	ENSG00000130244	FAM98C	protein_coding	family with sequence similarity 98 member C [Source:HGNC Symbol;Acc:HGNC:27119]
SLC39A13	#N/A	#N/A	#N/A	#N/A	#N/A	#N/A	#N/A	#N/A	#N/A	0.877381	#N/A	#N/A	#N/A	#N/A	#N/A	#N/A	#N/A	#N/A	#N/A	#N/A	#N/A	#N/A	#N/A	#N/A	#N/A	#N/A	1.36242	#N/A	#N/A	#N/A	#N/A	#N/A	#N/A	#N/A	1.11254	#N/A	1.83972	1.74227	1.66417	1.46949	1.37926	1.67998	1.26328	1.47655	1.56672	#N/A	1.01312	1.07654	#N/A	1.0697	1.42545	#N/A	#N/A	#N/A	#N/A	#N/A	#N/A	#N/A	#N/A	#N/A	#N/A	#N/A	#N/A	16	ENSG00000165915	SLC39A13	protein_coding	solute carrier family 39 member 13 [Source:HGNC Symbol;Acc:HGNC:20859]
TCEAL8	#N/A	#N/A	#N/A	#N/A	#N/A	#N/A	#N/A	#N/A	#N/A	0.0874347	#N/A	#N/A	#N/A	#N/A	#N/A	#N/A	#N/A	#N/A	#N/A	#N/A	#N/A	#N/A	#N/A	#N/A	#N/A	#N/A	#N/A	#N/A	#N/A	#N/A	#N/A	#N/A	#N/A	#N/A	0.217674	#N/A	0.239539	0.250402	0.251057	0.244835	0.293333	0.213191	0.284321	0.225447	0.212912	0.17841	0.258275	0.245937	#N/A	0.249125	0.253198	#N/A	#N/A	#N/A	#N/A	#N/A	#N/A	#N/A	#N/A	#N/A	#N/A	#N/A	#N/A	16	ENSG00000180964	TCEAL8	protein_coding	transcription elongation factor A like 8 [Source:HGNC Symbol;Acc:HGNC:28683]
DIDO1	#N/A	#N/A	#N/A	#N/A	#N/A	#N/A	#N/A	#N/A	#N/A	#N/A	0.989019	#N/A	#N/A	#N/A	#N/A	#N/A	#N/A	#N/A	#N/A	#N/A	#N/A	#N/A	#N/A	#N/A	#N/A	#N/A	#N/A	#N/A	#N/A	#N/A	#N/A	#N/A	#N/A	#N/A	0.438982	0.869929	0.483254	0.485602	0.405325	0.506094	0.448675	0.670246	#N/A	#N/A	0.45419	0.772251	0.476486	0.589826	1.65772	0.404852	0.469981	#N/A	#N/A	#N/A	#N/A	#N/A	#N/A	#N/A	#N/A	#N/A	#N/A	#N/A	#N/A	16	ENSG00000101191	DIDO1	protein_coding	death inducer-obliterator 1 [Source:HGNC Symbol;Acc:HGNC:2680]
MPP1	#N/A	#N/A	#N/A	#N/A	#N/A	#N/A	#N/A	#N/A	#N/A	#N/A	0.0353197	#N/A	#N/A	1.63218	0.940626	0.755567	0.168533	0.368529	0.190447	0.181749	#N/A	#N/A	0.554671	0.149225	#N/A	#N/A	#N/A	#N/A	#N/A	#N/A	1.20921	#N/A	#N/A	#N/A	#N/A	#N/A	#N/A	#N/A	#N/A	#N/A	#N/A	#N/A	#N/A	#N/A	#N/A	#N/A	#N/A	#N/A	#N/A	#N/A	#N/A	1.29075	0.59523	#N/A	0.250535	#N/A	#N/A	#N/A	#N/A	#N/A	0.30357	0.169727	#N/A	16	ENSG00000130830	MPP1	protein_coding	MAGUK p55 scaffold protein 1 [Source:HGNC Symbol;Acc:HGNC:7219]
FBXL3	#N/A	#N/A	#N/A	#N/A	#N/A	#N/A	#N/A	#N/A	#N/A	#N/A	0.641241	#N/A	#N/A	#N/A	#N/A	#N/A	#N/A	#N/A	#N/A	#N/A	#N/A	#N/A	#N/A	#N/A	#N/A	#N/A	#N/A	#N/A	#N/A	#N/A	#N/A	#N/A	#N/A	#N/A	0.724063	0.917386	1.52267	0.631201	1.16939	1.0493	0.565832	0.587669	0.515836	0.643536	0.553194	0.779758	0.643053	0.732792	#N/A	#N/A	0.771282	#N/A	#N/A	#N/A	#N/A	#N/A	#N/A	#N/A	#N/A	#N/A	#N/A	#N/A	#N/A	16	ENSG00000005812	FBXL3	protein_coding	F-box and leucine rich repeat protein 3 [Source:HGNC Symbol;Acc:HGNC:13599]
GAS5	#N/A	#N/A	#N/A	#N/A	#N/A	#N/A	#N/A	#N/A	#N/A	#N/A	0.617582	#N/A	#N/A	#N/A	#N/A	#N/A	#N/A	#N/A	#N/A	1.95674	#N/A	#N/A	#N/A	#N/A	#N/A	#N/A	#N/A	#N/A	#N/A	#N/A	#N/A	#N/A	#N/A	#N/A	0.516463	#N/A	1.41093	0.706231	0.99478	0.644262	#N/A	0.65175	0.863203	0.868155	1.02934	1.13023	0.735607	0.84568	0.807714	0.878184	#N/A	#N/A	#N/A	#N/A	#N/A	#N/A	#N/A	#N/A	#N/A	#N/A	#N/A	#N/A	#N/A	16	ENSG00000234741	GAS5	lncRNA	growth arrest specific 5 [Source:HGNC Symbol;Acc:HGNC:16355]
NGLY1	#N/A	#N/A	#N/A	#N/A	#N/A	#N/A	#N/A	#N/A	#N/A	#N/A	0.906273	0.976315	#N/A	#N/A	#N/A	0.574445	#N/A	0.939786	0.915211	1.29452	#N/A	0.990912	#N/A	1.17838	0.756621	#N/A	#N/A	#N/A	#N/A	#N/A	#N/A	#N/A	#N/A	#N/A	#N/A	#N/A	#N/A	#N/A	#N/A	#N/A	#N/A	#N/A	#N/A	#N/A	#N/A	#N/A	#N/A	#N/A	#N/A	#N/A	#N/A	1.21624	0.734201	0.663256	1.95463	2.21768	2.26296	2.65386	#N/A	#N/A	#N/A	#N/A	#N/A	16	ENSG00000151092	NGLY1	protein_coding	N-glycanase 1 [Source:HGNC Symbol;Acc:HGNC:17646]
RANBP1	#N/A	#N/A	0.761184	#N/A	#N/A	#N/A	#N/A	#N/A	#N/A	#N/A	0.0571154	#N/A	#N/A	#N/A	0.795645	#N/A	#N/A	#N/A	#N/A	0.255005	#N/A	#N/A	#N/A	0.172057	#N/A	#N/A	0.923817	0.309767	#N/A	#N/A	#N/A	#N/A	#N/A	#N/A	#N/A	0.478488	2.12925	#N/A	#N/A	0.806235	#N/A	0.981405	#N/A	0.940032	0.673149	#N/A	#N/A	#N/A	0.451815	#N/A	#N/A	#N/A	#N/A	#N/A	#N/A	0.265469	#N/A	#N/A	#N/A	#N/A	#N/A	0.492595	#N/A	16	ENSG00000099901	RANBP1	protein_coding	RAN binding protein 1 [Source:HGNC Symbol;Acc:HGNC:9847]
LSM7	#N/A	#N/A	#N/A	#N/A	#N/A	#N/A	#N/A	#N/A	#N/A	#N/A	0.0321456	#N/A	#N/A	#N/A	#N/A	#N/A	#N/A	#N/A	#N/A	#N/A	#N/A	#N/A	#N/A	0.14056	#N/A	#N/A	#N/A	#N/A	#N/A	#N/A	#N/A	#N/A	#N/A	#N/A	1.95064	#N/A	2.01271	2.08	#N/A	1.02437	2.3037	1.26293	1.8875	0.946859	0.752263	0.360971	1.75736	1.74837	#N/A	1.00402	1.60881	#N/A	#N/A	#N/A	#N/A	#N/A	#N/A	#N/A	#N/A	#N/A	#N/A	#N/A	#N/A	16	ENSG00000130332	LSM7	protein_coding	LSM7 homolog, U6 small nuclear RNA and mRNA degradation associated [Source:HGNC Symbol;Acc:HGNC:20470]
ST6GALNAC6	#N/A	#N/A	#N/A	#N/A	#N/A	#N/A	#N/A	#N/A	#N/A	#N/A	0.0487683	#N/A	#N/A	#N/A	#N/A	#N/A	#N/A	#N/A	#N/A	#N/A	#N/A	#N/A	#N/A	#N/A	#N/A	#N/A	#N/A	#N/A	#N/A	#N/A	#N/A	#N/A	#N/A	#N/A	1.49474	#N/A	2.18205	1.44542	2.4104	1.23345	1.44553	1.02813	2.38404	1.87204	1.64488	0.869341	1.98227	1.60972	#N/A	2.80418	0.983903	#N/A	#N/A	#N/A	#N/A	#N/A	#N/A	#N/A	#N/A	#N/A	#N/A	#N/A	#N/A	16	ENSG00000160408	ST6GALNAC6	protein_coding	ST6 N-acetylgalactosaminide alpha-2,6-sialyltransferase 6 [Source:HGNC Symbol;Acc:HGNC:23364]
SLC7A14-AS1	#N/A	#N/A	#N/A	#N/A	#N/A	#N/A	#N/A	#N/A	#N/A	#N/A	#N/A	0.00495263	#N/A	#N/A	#N/A	#N/A	#N/A	#N/A	#N/A	#N/A	#N/A	#N/A	#N/A	#N/A	#N/A	#N/A	#N/A	#N/A	#N/A	#N/A	#N/A	#N/A	#N/A	#N/A	0.819115	#N/A	#N/A	0.67913	0.34394	0.228313	2.55608	0.208939	1.37544	0.149195	0.111441	0.126979	1.5601	1.07242	#N/A	0.465679	0.407228	#N/A	#N/A	#N/A	0.127943	#N/A	#N/A	#N/A	#N/A	#N/A	#N/A	#N/A	#N/A	16	ENSG00000285051	SLC7A14-AS1	lncRNA	SLC7A14 antisense RNA 1 [Source:HGNC Symbol;Acc:HGNC:54092]
NSUN7	#N/A	#N/A	#N/A	#N/A	#N/A	#N/A	#N/A	#N/A	#N/A	#N/A	#N/A	0.0870404	#N/A	#N/A	#N/A	#N/A	#N/A	#N/A	#N/A	#N/A	#N/A	#N/A	#N/A	#N/A	#N/A	#N/A	#N/A	#N/A	#N/A	#N/A	#N/A	#N/A	#N/A	#N/A	1.90992	#N/A	2.34706	2.06493	2.59099	2.14557	1.38491	#N/A	2.87689	2.85549	0.948903	#N/A	2.30715	2.04592	#N/A	2.59957	1.677	#N/A	#N/A	#N/A	#N/A	#N/A	#N/A	#N/A	#N/A	#N/A	#N/A	0.192374	0.156027	16	ENSG00000179299	NSUN7	protein_coding	NOP2/Sun RNA methyltransferase family member 7 [Source:HGNC Symbol;Acc:HGNC:25857]
BICD2	#N/A	#N/A	#N/A	#N/A	#N/A	#N/A	#N/A	#N/A	#N/A	#N/A	#N/A	0.627766	#N/A	#N/A	#N/A	#N/A	#N/A	#N/A	#N/A	#N/A	#N/A	#N/A	#N/A	#N/A	#N/A	#N/A	#N/A	#N/A	#N/A	#N/A	#N/A	#N/A	#N/A	#N/A	1.10261	#N/A	1.2997	1.23144	1.19888	1.40622	1.19806	1.41869	0.870544	1.37026	0.897714	1.88794	0.883972	1.11747	#N/A	1.03886	1.13921	#N/A	#N/A	#N/A	#N/A	#N/A	#N/A	#N/A	#N/A	#N/A	#N/A	#N/A	#N/A	16	ENSG00000185963	BICD2	protein_coding	BICD cargo adaptor 2 [Source:HGNC Symbol;Acc:HGNC:17208]
FUCA2	#N/A	#N/A	0.712538	#N/A	#N/A	#N/A	#N/A	#N/A	#N/A	#N/A	#N/A	0.375777	#N/A	#N/A	#N/A	#N/A	#N/A	#N/A	#N/A	#N/A	#N/A	#N/A	#N/A	#N/A	#N/A	#N/A	#N/A	#N/A	#N/A	#N/A	#N/A	#N/A	#N/A	#N/A	0.938554	#N/A	1.05764	1.01643	1.01015	1.00483	0.823507	#N/A	1.09256	1.08204	0.890922	#N/A	0.935819	1.00974	#N/A	1.1805	0.843596	#N/A	#N/A	#N/A	#N/A	#N/A	#N/A	#N/A	#N/A	#N/A	#N/A	1.05838	#N/A	16	ENSG00000001036	FUCA2	protein_coding	alpha-L-fucosidase 2 [Source:HGNC Symbol;Acc:HGNC:4008]
PGBD2	#N/A	#N/A	#N/A	#N/A	#N/A	#N/A	#N/A	#N/A	#N/A	#N/A	#N/A	#N/A	0.0335857	#N/A	0.20283	#N/A	#N/A	#N/A	#N/A	#N/A	#N/A	#N/A	#N/A	#N/A	#N/A	#N/A	#N/A	#N/A	#N/A	#N/A	#N/A	#N/A	#N/A	#N/A	1.19202	#N/A	1.58788	1.23552	1.76887	1.91981	1.72322	#N/A	2.10381	0.610278	0.337098	0.163301	1.85527	1.25812	#N/A	1.30504	1.84637	#N/A	#N/A	#N/A	#N/A	#N/A	#N/A	#N/A	#N/A	#N/A	#N/A	#N/A	#N/A	16	ENSG00000185220	PGBD2	protein_coding	piggyBac transposable element derived 2 [Source:HGNC Symbol;Acc:HGNC:19399]
GALNT12	#N/A	#N/A	#N/A	#N/A	#N/A	#N/A	#N/A	#N/A	#N/A	#N/A	#N/A	#N/A	0.0361385	#N/A	#N/A	#N/A	#N/A	#N/A	#N/A	#N/A	#N/A	#N/A	#N/A	#N/A	#N/A	#N/A	#N/A	#N/A	#N/A	#N/A	#N/A	#N/A	#N/A	#N/A	0.171193	0.0916217	0.15801	0.212901	0.189134	0.18609	0.198678	0.172095	0.213024	0.188466	#N/A	0.139345	0.203904	0.203612	#N/A	0.176016	0.145872	#N/A	#N/A	#N/A	#N/A	#N/A	#N/A	#N/A	#N/A	#N/A	#N/A	#N/A	#N/A	16	ENSG00000119514	GALNT12	protein_coding	polypeptide N-acetylgalactosaminyltransferase 12 [Source:HGNC Symbol;Acc:HGNC:19877]
RETREG1	#N/A	#N/A	0.0473163	#N/A	0.0612141	#N/A	#N/A	#N/A	#N/A	#N/A	#N/A	#N/A	#N/A	0.218359	0.841673	0.17862	0.11796	0.196347	0.154448	0.119734	0.130182	#N/A	#N/A	#N/A	0.103003	#N/A	0.273032	#N/A	0.191663	#N/A	#N/A	#N/A	#N/A	#N/A	#N/A	#N/A	#N/A	#N/A	#N/A	#N/A	#N/A	#N/A	#N/A	#N/A	#N/A	#N/A	#N/A	#N/A	#N/A	#N/A	#N/A	0.226869	0.474856	#N/A	0.139607	#N/A	#N/A	#N/A	#N/A	#N/A	#N/A	#N/A	#N/A	16	ENSG00000154153	RETREG1	protein_coding	reticulophagy regulator 1 [Source:HGNC Symbol;Acc:HGNC:25964]
UBE2G1	#N/A	#N/A	1.05741	#N/A	#N/A	1.74368	#N/A	#N/A	#N/A	#N/A	#N/A	#N/A	#N/A	2.10752	#N/A	1.86389	0.987974	2.3063	2.13144	1.92933	1.30722	1.35872	#N/A	#N/A	1.55912	#N/A	#N/A	#N/A	#N/A	#N/A	#N/A	#N/A	#N/A	#N/A	#N/A	#N/A	#N/A	#N/A	#N/A	#N/A	#N/A	#N/A	#N/A	#N/A	#N/A	#N/A	#N/A	#N/A	#N/A	#N/A	#N/A	1.67701	#N/A	#N/A	1.71054	#N/A	2.53539	1.70421	#N/A	1.751	#N/A	#N/A	#N/A	16	ENSG00000132388	UBE2G1	protein_coding	ubiquitin conjugating enzyme E2 G1 [Source:HGNC Symbol;Acc:HGNC:12482]
APOA1-AS	#N/A	#N/A	0.748688	#N/A	#N/A	#N/A	#N/A	#N/A	#N/A	#N/A	#N/A	#N/A	#N/A	1.14557	#N/A	0.490304	0.143736	0.535834	#N/A	#N/A	#N/A	0.184936	0.785018	0.112381	#N/A	#N/A	0.454786	0.195943	#N/A	#N/A	0.636863	#N/A	#N/A	#N/A	#N/A	#N/A	#N/A	0.671486	#N/A	0.696029	#N/A	0.762856	#N/A	#N/A	#N/A	#N/A	#N/A	#N/A	#N/A	#N/A	#N/A	1.10067	#N/A	#N/A	#N/A	#N/A	#N/A	0.13647	#N/A	#N/A	#N/A	#N/A	#N/A	16	ENSG00000235910	APOA1-AS	lncRNA	APOA1 antisense RNA [Source:HGNC Symbol;Acc:HGNC:40079]
CLDN14	#N/A	#N/A	0.457271	#N/A	0.0305247	#N/A	#N/A	#N/A	#N/A	#N/A	#N/A	#N/A	#N/A	0.891693	#N/A	#N/A	0.113042	0.227606	#N/A	#N/A	#N/A	#N/A	#N/A	#N/A	#N/A	#N/A	0.202363	0.168856	0.156882	#N/A	0.593156	#N/A	0.281756	#N/A	#N/A	#N/A	#N/A	#N/A	#N/A	#N/A	#N/A	#N/A	#N/A	#N/A	#N/A	#N/A	#N/A	#N/A	#N/A	#N/A	#N/A	0.604728	0.201602	0.116372	0.174978	#N/A	#N/A	0.154144	0.0741153	#N/A	#N/A	#N/A	#N/A	16	ENSG00000159261	CLDN14	protein_coding	claudin 14 [Source:HGNC Symbol;Acc:HGNC:2035]
PHTF2	#N/A	#N/A	0.836311	#N/A	0.708562	1.01596	#N/A	#N/A	#N/A	#N/A	#N/A	#N/A	#N/A	1.61186	0.74211	1.07174	#N/A	1.3273	#N/A	4.37045	#N/A	2.18078	#N/A	#N/A	1.14485	#N/A	#N/A	#N/A	#N/A	#N/A	#N/A	#N/A	#N/A	#N/A	#N/A	#N/A	#N/A	#N/A	#N/A	#N/A	#N/A	#N/A	#N/A	#N/A	#N/A	#N/A	#N/A	#N/A	#N/A	#N/A	#N/A	3.38441	#N/A	#N/A	2.95634	2.97594	3.34868	2.68842	#N/A	1.60294	#N/A	#N/A	#N/A	16	ENSG00000006576	PHTF2	protein_coding	putative homeodomain transcription factor 2 [Source:HGNC Symbol;Acc:HGNC:13411]
RPL4	#N/A	#N/A	0.014703	#N/A	#N/A	#N/A	#N/A	#N/A	#N/A	#N/A	#N/A	#N/A	#N/A	0.0700497	#N/A	#N/A	0.032174	#N/A	#N/A	#N/A	#N/A	#N/A	#N/A	#N/A	#N/A	#N/A	#N/A	#N/A	#N/A	#N/A	#N/A	#N/A	#N/A	#N/A	0.0750677	#N/A	0.0593521	0.0777097	#N/A	#N/A	0.082972	0.0617856	0.0801029	0.0376726	0.0631929	#N/A	0.068611	0.0544648	#N/A	0.0568369	0.0799569	0.0703281	#N/A	#N/A	#N/A	#N/A	#N/A	#N/A	#N/A	#N/A	#N/A	#N/A	#N/A	16	ENSG00000174444	RPL4	protein_coding	ribosomal protein L4 [Source:HGNC Symbol;Acc:HGNC:10353]
OAF	#N/A	#N/A	0.713466	#N/A	#N/A	0.0598486	#N/A	#N/A	#N/A	#N/A	#N/A	#N/A	#N/A	#N/A	#N/A	#N/A	#N/A	#N/A	#N/A	#N/A	#N/A	#N/A	#N/A	#N/A	#N/A	#N/A	#N/A	#N/A	#N/A	#N/A	#N/A	#N/A	#N/A	#N/A	3.66106	0.132756	3.14019	4.64511	4.54697	2.92483	5.10423	0.583724	6.36456	#N/A	0.425665	#N/A	3.87715	4.23059	#N/A	3.55218	3.23994	#N/A	#N/A	#N/A	#N/A	#N/A	#N/A	#N/A	#N/A	#N/A	#N/A	#N/A	#N/A	16	ENSG00000184232	OAF	protein_coding	out at first homolog [Source:HGNC Symbol;Acc:HGNC:28752]
CD248	#N/A	#N/A	0.0344269	#N/A	#N/A	#N/A	#N/A	#N/A	#N/A	#N/A	#N/A	#N/A	#N/A	#N/A	#N/A	#N/A	#N/A	#N/A	#N/A	#N/A	#N/A	#N/A	#N/A	#N/A	#N/A	#N/A	#N/A	#N/A	#N/A	#N/A	#N/A	#N/A	#N/A	#N/A	0.180549	#N/A	0.204421	0.215558	0.214823	0.211428	0.26563	0.153069	0.246463	0.187572	0.177534	0.141636	0.227639	0.213519	#N/A	0.159562	0.217525	#N/A	#N/A	#N/A	#N/A	#N/A	#N/A	#N/A	#N/A	#N/A	#N/A	#N/A	#N/A	16	ENSG00000174807	CD248	protein_coding	CD248 molecule [Source:HGNC Symbol;Acc:HGNC:18219]
EMC10	#N/A	#N/A	1.16523	#N/A	#N/A	#N/A	#N/A	#N/A	#N/A	#N/A	#N/A	#N/A	#N/A	2.72223	0.471949	1.14147	#N/A	0.253822	0.137196	0.156715	0.189101	0.119598	#N/A	#N/A	0.134303	#N/A	#N/A	0.368199	0.349739	#N/A	#N/A	#N/A	#N/A	#N/A	#N/A	#N/A	#N/A	#N/A	#N/A	#N/A	#N/A	#N/A	#N/A	#N/A	#N/A	#N/A	#N/A	#N/A	#N/A	#N/A	#N/A	3.62676	#N/A	#N/A	0.167916	#N/A	#N/A	0.0902609	0.14153	#N/A	#N/A	#N/A	#N/A	16	ENSG00000161671	EMC10	protein_coding	ER membrane protein complex subunit 10 [Source:HGNC Symbol;Acc:HGNC:27609]
FREM1	#N/A	#N/A	0.0702889	#N/A	#N/A	#N/A	#N/A	#N/A	#N/A	#N/A	#N/A	#N/A	#N/A	#N/A	#N/A	#N/A	#N/A	#N/A	#N/A	#N/A	#N/A	#N/A	#N/A	#N/A	#N/A	#N/A	#N/A	#N/A	#N/A	#N/A	#N/A	#N/A	#N/A	#N/A	0.405338	#N/A	0.620143	0.634569	1.66987	0.48307	1.37282	#N/A	2.61911	0.35786	0.163507	0.103546	0.916419	0.797225	#N/A	1.04357	0.4973	#N/A	#N/A	#N/A	#N/A	#N/A	#N/A	#N/A	#N/A	#N/A	#N/A	0.118042	#N/A	16	ENSG00000164946	FREM1	protein_coding	FRAS1 related extracellular matrix 1 [Source:HGNC Symbol;Acc:HGNC:23399]
COL1A2	#N/A	#N/A	0.0257596	#N/A	#N/A	#N/A	#N/A	#N/A	#N/A	#N/A	#N/A	#N/A	#N/A	#N/A	#N/A	#N/A	#N/A	#N/A	#N/A	#N/A	#N/A	#N/A	#N/A	#N/A	#N/A	#N/A	#N/A	#N/A	#N/A	#N/A	#N/A	#N/A	#N/A	#N/A	0.138924	#N/A	0.140617	0.15437	0.799324	0.588186	3.21401	0.124623	0.1927	0.155552	0.122551	0.0959256	0.18127	0.170564	#N/A	0.148833	0.526164	#N/A	#N/A	#N/A	#N/A	#N/A	#N/A	#N/A	#N/A	#N/A	#N/A	#N/A	#N/A	16	ENSG00000164692	COL1A2	protein_coding	collagen type I alpha 2 chain [Source:HGNC Symbol;Acc:HGNC:2198]
VAT1L	#N/A	#N/A	0.0343666	#N/A	0.0205604	0.0315758	#N/A	#N/A	#N/A	#N/A	#N/A	#N/A	#N/A	0.172525	0.151435	0.136417	#N/A	0.128679	#N/A	#N/A	#N/A	#N/A	#N/A	#N/A	#N/A	#N/A	0.102222	#N/A	#N/A	#N/A	0.0327275	#N/A	0.102535	#N/A	#N/A	#N/A	#N/A	#N/A	#N/A	0.672672	#N/A	0.11974	#N/A	#N/A	#N/A	#N/A	#N/A	#N/A	#N/A	#N/A	0.126282	0.134226	#N/A	#N/A	0.118216	#N/A	#N/A	0.0991892	#N/A	#N/A	#N/A	#N/A	#N/A	16	ENSG00000171724	VAT1L	protein_coding	vesicle amine transport 1 like [Source:HGNC Symbol;Acc:HGNC:29315]
HS3ST2	#N/A	#N/A	0.0281687	#N/A	#N/A	#N/A	#N/A	#N/A	#N/A	#N/A	#N/A	#N/A	#N/A	0.124466	0.137568	#N/A	#N/A	#N/A	#N/A	#N/A	#N/A	#N/A	#N/A	#N/A	#N/A	#N/A	#N/A	#N/A	#N/A	#N/A	#N/A	#N/A	0.133409	#N/A	0.105226	#N/A	#N/A	#N/A	0.591442	0.29764	1.948	#N/A	2.62136	0.0619919	0.0728175	#N/A	0.555188	0.198102	#N/A	0.230998	0.246695	#N/A	#N/A	#N/A	#N/A	#N/A	#N/A	#N/A	#N/A	#N/A	#N/A	0.112132	#N/A	16	ENSG00000122254	HS3ST2	protein_coding	heparan sulfate-glucosamine 3-sulfotransferase 2 [Source:HGNC Symbol;Acc:HGNC:5195]
SVIL	#N/A	#N/A	2.00692	#N/A	#N/A	1.48887	#N/A	#N/A	#N/A	#N/A	#N/A	#N/A	#N/A	1.80773	0.692566	0.760712	#N/A	1.32178	#N/A	3.56445	1.02434	#N/A	#N/A	#N/A	0.549897	#N/A	0.786391	1.39338	#N/A	#N/A	#N/A	#N/A	#N/A	#N/A	#N/A	#N/A	#N/A	#N/A	#N/A	#N/A	#N/A	#N/A	#N/A	#N/A	#N/A	#N/A	#N/A	#N/A	#N/A	#N/A	#N/A	4.52233	#N/A	#N/A	6.61903	#N/A	2.14673	1.85892	#N/A	2.64409	#N/A	#N/A	#N/A	16	ENSG00000197321	SVIL	protein_coding	supervillin [Source:HGNC Symbol;Acc:HGNC:11480]
SUPT4H1	#N/A	#N/A	0.0435691	#N/A	#N/A	#N/A	#N/A	#N/A	#N/A	#N/A	#N/A	#N/A	#N/A	#N/A	#N/A	#N/A	#N/A	#N/A	#N/A	#N/A	#N/A	#N/A	#N/A	#N/A	#N/A	#N/A	#N/A	#N/A	#N/A	#N/A	#N/A	#N/A	#N/A	#N/A	0.182333	#N/A	0.214585	0.19565	0.222169	0.187733	4.21533	0.178206	0.312055	0.166839	0.167411	0.168757	0.21494	0.208273	#N/A	0.177859	0.193742	#N/A	#N/A	#N/A	#N/A	#N/A	#N/A	#N/A	#N/A	#N/A	#N/A	#N/A	#N/A	16	ENSG00000213246	SUPT4H1	protein_coding	SPT4 homolog, DSIF elongation factor subunit [Source:HGNC Symbol;Acc:HGNC:11467]
#264151	#N/A	#N/A	0.0349395	#N/A	#N/A	#N/A	#N/A	#N/A	#N/A	#N/A	#N/A	#N/A	#N/A	0.171715	0.106504	0.157371	#N/A	0.108134	0.0374636	0.108042	0.099479	0.0440315	#N/A	#N/A	0.0346939	#N/A	#N/A	0.0567297	0.130003	#N/A	#N/A	#N/A	#N/A	#N/A	#N/A	#N/A	#N/A	#N/A	#N/A	#N/A	#N/A	#N/A	#N/A	#N/A	#N/A	#N/A	#N/A	#N/A	#N/A	#N/A	#N/A	0.155709	#N/A	#N/A	0.119071	#N/A	0.106504	#N/A	#N/A	0.098683	#N/A	#N/A	#N/A	16	ENSG00000264151		lncRNA	novel transcript
SOD3	#N/A	#N/A	0.0677888	#N/A	#N/A	#N/A	#N/A	#N/A	#N/A	#N/A	#N/A	#N/A	#N/A	#N/A	#N/A	#N/A	#N/A	#N/A	#N/A	#N/A	#N/A	#N/A	#N/A	#N/A	#N/A	#N/A	#N/A	#N/A	#N/A	#N/A	#N/A	#N/A	#N/A	#N/A	0.250995	#N/A	0.234323	0.260891	0.22579	0.212901	0.306065	0.223796	0.297255	0.205274	0.22395	0.186449	0.262969	0.25924	#N/A	0.258549	0.25942	#N/A	#N/A	#N/A	#N/A	#N/A	#N/A	#N/A	#N/A	#N/A	#N/A	#N/A	#N/A	16	ENSG00000109610	SOD3	protein_coding	superoxide dismutase 3 [Source:HGNC Symbol;Acc:HGNC:11181]
ISLR#129009	#N/A	#N/A	0.0404129	#N/A	#N/A	#N/A	#N/A	#N/A	#N/A	#N/A	#N/A	#N/A	#N/A	#N/A	#N/A	#N/A	#N/A	#N/A	#N/A	#N/A	#N/A	#N/A	#N/A	#N/A	#N/A	#N/A	#N/A	#N/A	#N/A	#N/A	#N/A	#N/A	#N/A	#N/A	0.212299	#N/A	0.214197	0.221206	0.202065	0.218329	0.263529	0.176116	0.257997	0.164585	0.177906	0.138171	0.23448	0.224168	#N/A	0.222792	0.172212	#N/A	#N/A	#N/A	#N/A	#N/A	#N/A	#N/A	#N/A	#N/A	#N/A	#N/A	#N/A	16	ENSG00000129009	ISLR	protein_coding	immunoglobulin superfamily containing leucine rich repeat [Source:HGNC Symbol;Acc:HGNC:6133]
LAPTM4A	#N/A	#N/A	0.555835	#N/A	#N/A	#N/A	#N/A	#N/A	#N/A	#N/A	#N/A	#N/A	#N/A	#N/A	#N/A	#N/A	#N/A	#N/A	#N/A	#N/A	#N/A	#N/A	#N/A	#N/A	#N/A	#N/A	#N/A	#N/A	#N/A	#N/A	#N/A	#N/A	#N/A	#N/A	1.43828	#N/A	1.32117	1.50164	1.08629	1.47806	1.61116	1.02273	1.46789	1.09498	1.0659	1.06278	1.51654	1.67323	#N/A	1.26233	1.6924	#N/A	#N/A	#N/A	#N/A	#N/A	#N/A	#N/A	#N/A	#N/A	#N/A	#N/A	#N/A	16	ENSG00000068697	LAPTM4A	protein_coding	lysosomal protein transmembrane 4 alpha [Source:HGNC Symbol;Acc:HGNC:6924]
ADAM32#197140	#N/A	#N/A	0.474726	#N/A	0.0454785	0.0658593	#N/A	#N/A	#N/A	#N/A	#N/A	#N/A	#N/A	#N/A	#N/A	#N/A	#N/A	#N/A	#N/A	#N/A	#N/A	#N/A	#N/A	#N/A	#N/A	#N/A	#N/A	#N/A	#N/A	#N/A	#N/A	#N/A	#N/A	#N/A	1.57621	#N/A	#N/A	0.857433	1.2327	1.46235	0.978156	#N/A	0.825083	0.931838	1.31166	#N/A	0.777822	0.817225	#N/A	0.889589	1.10994	#N/A	#N/A	#N/A	#N/A	#N/A	#N/A	#N/A	#N/A	#N/A	#N/A	0.172591	#N/A	16	ENSG00000197140	ADAM32	protein_coding	ADAM metallopeptidase domain 32 [Source:HGNC Symbol;Acc:HGNC:15479]
CMYA5	#N/A	#N/A	0.362647	#N/A	#N/A	0.0297386	#N/A	#N/A	#N/A	#N/A	#N/A	#N/A	#N/A	0.635011	#N/A	0.506015	#N/A	0.827977	#N/A	0.0951334	0.112447	#N/A	#N/A	#N/A	0.180232	#N/A	#N/A	0.366066	0.366668	#N/A	#N/A	#N/A	#N/A	#N/A	#N/A	#N/A	#N/A	#N/A	#N/A	#N/A	#N/A	#N/A	#N/A	#N/A	#N/A	#N/A	#N/A	#N/A	#N/A	#N/A	#N/A	0.359748	#N/A	0.293103	0.161884	#N/A	0.0798233	0.107849	0.055069	#N/A	#N/A	#N/A	#N/A	16	ENSG00000164309	CMYA5	protein_coding	cardiomyopathy associated 5 [Source:HGNC Symbol;Acc:HGNC:14305]
NCAM2	#N/A	#N/A	0.0764806	#N/A	#N/A	#N/A	#N/A	#N/A	#N/A	#N/A	#N/A	#N/A	#N/A	#N/A	#N/A	#N/A	#N/A	#N/A	#N/A	#N/A	#N/A	#N/A	#N/A	#N/A	#N/A	#N/A	#N/A	#N/A	#N/A	#N/A	#N/A	#N/A	#N/A	#N/A	0.266919	0.074815	0.483847	0.302488	0.225008	0.357163	1.84438	#N/A	2.36057	0.174574	0.121342	0.15033	1.33332	0.252667	#N/A	0.309412	0.489019	#N/A	#N/A	#N/A	#N/A	#N/A	#N/A	#N/A	#N/A	#N/A	#N/A	#N/A	#N/A	16	ENSG00000154654	NCAM2	protein_coding	neural cell adhesion molecule 2 [Source:HGNC Symbol;Acc:HGNC:7657]
CST3	#N/A	#N/A	0.0881557	#N/A	#N/A	#N/A	#N/A	#N/A	#N/A	#N/A	#N/A	#N/A	#N/A	#N/A	#N/A	#N/A	#N/A	#N/A	#N/A	#N/A	#N/A	#N/A	#N/A	#N/A	#N/A	#N/A	#N/A	#N/A	#N/A	#N/A	#N/A	#N/A	#N/A	#N/A	0.220489	#N/A	0.224871	0.244501	0.235302	0.21656	0.420097	0.209964	0.278572	0.211418	0.212003	0.16463	0.249482	0.238856	#N/A	0.240181	0.248759	#N/A	#N/A	#N/A	#N/A	#N/A	#N/A	#N/A	#N/A	#N/A	#N/A	#N/A	#N/A	16	ENSG00000101439	CST3	protein_coding	cystatin C [Source:HGNC Symbol;Acc:HGNC:2475]
SMOC2	#N/A	#N/A	0.024896	#N/A	#N/A	#N/A	#N/A	#N/A	#N/A	#N/A	#N/A	#N/A	#N/A	#N/A	#N/A	#N/A	#N/A	#N/A	#N/A	#N/A	#N/A	#N/A	#N/A	#N/A	#N/A	#N/A	#N/A	#N/A	#N/A	#N/A	#N/A	#N/A	#N/A	#N/A	0.0549086	#N/A	0.205909	0.102533	0.166679	0.139031	0.835587	0.0182908	0.857515	0.036625	0.0742433	0.058606	0.681198	0.102315	#N/A	0.030418	0.241689	#N/A	#N/A	#N/A	#N/A	#N/A	#N/A	#N/A	#N/A	#N/A	#N/A	#N/A	#N/A	16	ENSG00000112562	SMOC2	protein_coding	SPARC related modular calcium binding 2 [Source:HGNC Symbol;Acc:HGNC:20323]
TMED3	#N/A	#N/A	0.0522686	#N/A	#N/A	#N/A	#N/A	#N/A	#N/A	#N/A	#N/A	#N/A	#N/A	#N/A	#N/A	#N/A	#N/A	#N/A	#N/A	#N/A	#N/A	#N/A	#N/A	#N/A	#N/A	0.0985057	#N/A	#N/A	#N/A	#N/A	#N/A	#N/A	#N/A	#N/A	0.214794	#N/A	0.250567	0.204297	0.202183	0.192838	0.536482	0.195793	0.206634	0.177603	0.187864	#N/A	0.199566	0.20539	#N/A	0.17129	0.172076	#N/A	#N/A	#N/A	#N/A	#N/A	#N/A	#N/A	#N/A	#N/A	#N/A	#N/A	#N/A	16	ENSG00000166557	TMED3	protein_coding	transmembrane p24 trafficking protein 3 [Source:HGNC Symbol;Acc:HGNC:28889]
MT-ND2	#N/A	#N/A	#N/A	#N/A	0.0138223	0.038645	#N/A	#N/A	#N/A	#N/A	#N/A	#N/A	#N/A	#N/A	#N/A	#N/A	#N/A	#N/A	#N/A	#N/A	#N/A	#N/A	#N/A	#N/A	#N/A	#N/A	#N/A	#N/A	#N/A	#N/A	#N/A	#N/A	#N/A	#N/A	0.124794	0.0434696	#N/A	0.116102	#N/A	#N/A	0.222499	0.0980113	0.222008	0.119355	0.100146	0.0954091	0.207974	0.191921	#N/A	0.141722	0.173384	#N/A	#N/A	#N/A	0.0811742	#N/A	#N/A	#N/A	#N/A	#N/A	#N/A	#N/A	#N/A	16	ENSG00000198763	MT-ND2	protein_coding	mitochondrially encoded NADH:ubiquinone oxidoreductase core subunit 2 [Source:HGNC Symbol;Acc:HGNC:7456]
PRR5	#N/A	#N/A	#N/A	#N/A	0.0123392	#N/A	#N/A	#N/A	#N/A	#N/A	#N/A	#N/A	#N/A	#N/A	#N/A	#N/A	#N/A	#N/A	#N/A	#N/A	#N/A	#N/A	#N/A	#N/A	#N/A	#N/A	#N/A	#N/A	#N/A	#N/A	#N/A	#N/A	#N/A	#N/A	0.0547468	0.0636944	0.0120918	0.0462277	0.0002384	0.0317471	0.295618	0.0618966	0.257426	0.0450005	0.0484767	#N/A	0.0470747	0.0648373	0.0519261	#N/A	0.0581275	#N/A	#N/A	#N/A	#N/A	#N/A	#N/A	#N/A	#N/A	#N/A	#N/A	#N/A	#N/A	16	ENSG00000186654	PRR5	protein_coding	proline rich 5 [Source:HGNC Symbol;Acc:HGNC:31682]
PLD5	#N/A	#N/A	#N/A	#N/A	0.0193479	#N/A	#N/A	#N/A	#N/A	#N/A	#N/A	#N/A	#N/A	#N/A	#N/A	#N/A	#N/A	#N/A	#N/A	#N/A	#N/A	#N/A	#N/A	#N/A	#N/A	#N/A	#N/A	#N/A	#N/A	#N/A	#N/A	#N/A	#N/A	#N/A	0.133388	#N/A	0.200069	0.186343	0.366945	0.362084	3.43255	0.123656	1.47828	0.102897	0.105399	0.14771	0.126678	0.487305	#N/A	0.422771	0.38077	#N/A	#N/A	#N/A	#N/A	#N/A	#N/A	#N/A	#N/A	#N/A	#N/A	#N/A	#N/A	16	ENSG00000180287	PLD5	protein_coding	phospholipase D family member 5 [Source:HGNC Symbol;Acc:HGNC:26879]
MARVELD1	#N/A	#N/A	#N/A	#N/A	0.0222185	#N/A	#N/A	#N/A	#N/A	#N/A	#N/A	#N/A	#N/A	#N/A	#N/A	#N/A	#N/A	#N/A	#N/A	#N/A	#N/A	#N/A	#N/A	#N/A	#N/A	#N/A	#N/A	#N/A	#N/A	#N/A	#N/A	#N/A	#N/A	#N/A	0.194738	#N/A	0.215526	0.221634	0.204431	0.195772	0.235246	0.197288	0.243538	0.203423	0.196567	0.171663	0.205983	0.21366	#N/A	0.197358	0.201841	#N/A	#N/A	#N/A	#N/A	#N/A	#N/A	#N/A	#N/A	#N/A	#N/A	#N/A	#N/A	16	ENSG00000155254	MARVELD1	protein_coding	MARVEL domain containing 1 [Source:HGNC Symbol;Acc:HGNC:28674]
ENPP3	#N/A	#N/A	#N/A	#N/A	0.0216764	#N/A	#N/A	#N/A	#N/A	#N/A	#N/A	#N/A	#N/A	#N/A	#N/A	#N/A	#N/A	#N/A	#N/A	#N/A	#N/A	#N/A	#N/A	#N/A	#N/A	#N/A	#N/A	#N/A	0.182461	#N/A	0.64093	#N/A	0.18304	#N/A	1.07306	#N/A	0.844735	1.39217	0.869227	1.53448	2.09715	0.473179	0.864565	#N/A	#N/A	0.140104	#N/A	1.27587	#N/A	#N/A	1.83322	#N/A	#N/A	#N/A	#N/A	#N/A	#N/A	#N/A	#N/A	#N/A	#N/A	#N/A	0.14105	16	ENSG00000154269	ENPP3	protein_coding	ectonucleotide pyrophosphatase/phosphodiesterase 3 [Source:HGNC Symbol;Acc:HGNC:3358]
GPC3	#N/A	#N/A	#N/A	#N/A	0.0230615	#N/A	#N/A	#N/A	#N/A	#N/A	#N/A	#N/A	#N/A	#N/A	#N/A	#N/A	#N/A	#N/A	#N/A	#N/A	#N/A	#N/A	#N/A	#N/A	#N/A	#N/A	#N/A	#N/A	0.154387	#N/A	#N/A	#N/A	#N/A	#N/A	0.256227	#N/A	0.814357	0.220613	0.810997	0.406455	2.8142	#N/A	2.61909	0.165307	0.128959	0.17853	1.17764	1.11691	#N/A	0.319317	0.190107	#N/A	#N/A	#N/A	#N/A	#N/A	#N/A	#N/A	#N/A	#N/A	#N/A	#N/A	#N/A	16	ENSG00000147257	GPC3	protein_coding	glypican 3 [Source:HGNC Symbol;Acc:HGNC:4451]
POP5	#N/A	#N/A	#N/A	#N/A	0.32504	#N/A	#N/A	#N/A	#N/A	#N/A	#N/A	#N/A	#N/A	#N/A	#N/A	#N/A	#N/A	#N/A	#N/A	#N/A	#N/A	#N/A	#N/A	#N/A	#N/A	#N/A	#N/A	#N/A	#N/A	#N/A	#N/A	#N/A	#N/A	#N/A	0.809471	#N/A	1.6479	1.08797	1.19181	0.980232	0.944102	1.1467	0.830723	1.28891	0.892322	0.804026	0.790952	1.00168	#N/A	1.30884	1.0824	#N/A	#N/A	#N/A	#N/A	#N/A	#N/A	#N/A	#N/A	#N/A	#N/A	#N/A	#N/A	16	ENSG00000167272	POP5	protein_coding	POP5 homolog, ribonuclease P/MRP subunit [Source:HGNC Symbol;Acc:HGNC:17689]
GRID1	#N/A	#N/A	#N/A	#N/A	#N/A	0.0389742	#N/A	#N/A	#N/A	#N/A	#N/A	#N/A	#N/A	#N/A	#N/A	#N/A	#N/A	#N/A	#N/A	#N/A	#N/A	#N/A	#N/A	#N/A	#N/A	#N/A	#N/A	#N/A	#N/A	#N/A	#N/A	#N/A	#N/A	#N/A	0.597167	0.128043	0.77596	0.897848	1.23683	0.815858	3.27633	0.150121	2.28999	#N/A	0.162855	0.0988713	1.44419	0.666337	#N/A	0.546002	0.46401	#N/A	#N/A	#N/A	#N/A	#N/A	#N/A	#N/A	#N/A	#N/A	#N/A	#N/A	#N/A	16	ENSG00000182771	GRID1	protein_coding	glutamate ionotropic receptor delta type subunit 1 [Source:HGNC Symbol;Acc:HGNC:4575]
CCDC30	#N/A	#N/A	#N/A	#N/A	#N/A	0.996206	0.471944	#N/A	#N/A	#N/A	#N/A	#N/A	#N/A	#N/A	#N/A	#N/A	#N/A	#N/A	#N/A	#N/A	#N/A	#N/A	#N/A	#N/A	#N/A	#N/A	#N/A	#N/A	#N/A	#N/A	#N/A	#N/A	#N/A	#N/A	1.0603	#N/A	0.64205	1.13383	0.774362	0.917976	1.07567	1.31305	0.628326	0.692145	#N/A	0.982781	0.768258	0.843836	#N/A	0.754743	0.94012	#N/A	#N/A	#N/A	#N/A	#N/A	#N/A	#N/A	#N/A	#N/A	#N/A	#N/A	#N/A	16	ENSG00000186409	CCDC30	protein_coding	coiled-coil domain containing 30 [Source:HGNC Symbol;Acc:HGNC:26103]
RPL6	#N/A	#N/A	#N/A	#N/A	#N/A	0.0054363	#N/A	#N/A	#N/A	#N/A	#N/A	#N/A	#N/A	#N/A	0.106696	#N/A	#N/A	#N/A	#N/A	#N/A	#N/A	#N/A	#N/A	#N/A	#N/A	#N/A	0.0965746	#N/A	#N/A	#N/A	#N/A	#N/A	#N/A	#N/A	0.135427	#N/A	0.110119	0.115987	#N/A	#N/A	0.140856	0.0939699	0.129696	0.124332	0.105031	#N/A	0.134046	0.125605	0.0818741	0.122983	0.0935632	#N/A	#N/A	#N/A	#N/A	#N/A	#N/A	#N/A	#N/A	#N/A	#N/A	#N/A	#N/A	16	ENSG00000089009	RPL6	protein_coding	ribosomal protein L6 [Source:HGNC Symbol;Acc:HGNC:10362]
SOX2-OT	#N/A	#N/A	#N/A	#N/A	#N/A	0.970851	#N/A	#N/A	#N/A	#N/A	#N/A	#N/A	#N/A	1.36669	0.883649	1.10757	#N/A	2.00671	1.38053	3.08487	#N/A	0.970697	#N/A	0.921895	#N/A	#N/A	1.1202	#N/A	3.27213	#N/A	#N/A	#N/A	#N/A	#N/A	#N/A	#N/A	#N/A	#N/A	#N/A	#N/A	#N/A	#N/A	#N/A	#N/A	#N/A	#N/A	#N/A	#N/A	#N/A	#N/A	#N/A	1.34461	#N/A	1.35041	2.04742	1.07008	#N/A	1.54205	#N/A	#N/A	#N/A	#N/A	#N/A	16	ENSG00000242808	SOX2-OT	lncRNA	SOX2 overlapping transcript [Source:HGNC Symbol;Acc:HGNC:20209]
RABL2A	#N/A	#N/A	#N/A	#N/A	#N/A	0.369241	#N/A	#N/A	#N/A	#N/A	#N/A	#N/A	#N/A	#N/A	#N/A	#N/A	#N/A	#N/A	#N/A	#N/A	#N/A	#N/A	#N/A	#N/A	#N/A	#N/A	#N/A	#N/A	#N/A	#N/A	#N/A	#N/A	#N/A	#N/A	1.37462	#N/A	1.36022	1.34165	1.13596	1.22218	1.18881	1.28539	1.18388	1.107	1.00048	1.3395	1.20575	1.41008	#N/A	0.933545	1.22338	#N/A	#N/A	#N/A	#N/A	#N/A	#N/A	#N/A	#N/A	#N/A	#N/A	#N/A	#N/A	16	ENSG00000144134	RABL2A	protein_coding	RAB, member of RAS oncogene family like 2A [Source:HGNC Symbol;Acc:HGNC:9799]
MEF2C-AS1	#N/A	#N/A	#N/A	#N/A	#N/A	#N/A	#N/A	#N/A	#N/A	#N/A	#N/A	#N/A	#N/A	5.37968	3.00331	3.4738	2.17322	4.05262	3.68312	3.70541	5.02396	3.05633	#N/A	2.45601	0.914155	#N/A	#N/A	#N/A	0.652459	1.44269	1.07682	#N/A	#N/A	#N/A	#N/A	#N/A	#N/A	#N/A	#N/A	#N/A	#N/A	#N/A	#N/A	#N/A	#N/A	#N/A	#N/A	#N/A	#N/A	#N/A	#N/A	#N/A	#N/A	#N/A	#N/A	#N/A	#N/A	#N/A	#N/A	#N/A	#N/A	2.39639	2.66912	16	ENSG00000248309	MEF2C-AS1	lncRNA	MEF2C antisense RNA 1 [Source:HGNC Symbol;Acc:HGNC:48908]
CNST	#N/A	#N/A	#N/A	#N/A	#N/A	#N/A	#N/A	#N/A	#N/A	#N/A	#N/A	#N/A	#N/A	1.32908	1.08849	1.07535	1.0414	1.61944	1.48718	2.71516	1.22652	1.61872	#N/A	1.93906	#N/A	#N/A	#N/A	#N/A	#N/A	#N/A	0.658678	#N/A	0.506029	#N/A	#N/A	#N/A	#N/A	#N/A	#N/A	#N/A	#N/A	#N/A	#N/A	#N/A	#N/A	#N/A	#N/A	#N/A	#N/A	#N/A	#N/A	0.427737	#N/A	#N/A	0.686944	1.01388	#N/A	1.52295	#N/A	#N/A	#N/A	#N/A	#N/A	16	ENSG00000162852	CNST	protein_coding	consortin, connexin sorting protein [Source:HGNC Symbol;Acc:HGNC:26486]
KCMF1	#N/A	#N/A	#N/A	#N/A	#N/A	#N/A	#N/A	#N/A	#N/A	#N/A	#N/A	#N/A	#N/A	0.572327	#N/A	0.516029	#N/A	0.629171	1.04137	1.42207	#N/A	1.3459	#N/A	1.44809	0.858245	#N/A	#N/A	#N/A	#N/A	#N/A	0.61822	0.885641	0.515883	#N/A	#N/A	#N/A	#N/A	#N/A	#N/A	#N/A	#N/A	#N/A	#N/A	#N/A	#N/A	#N/A	#N/A	#N/A	#N/A	#N/A	#N/A	#N/A	#N/A	0.710232	1.04869	0.809315	0.932616	1.59325	#N/A	#N/A	#N/A	#N/A	#N/A	16	ENSG00000176407	KCMF1	protein_coding	potassium channel modulatory factor 1 [Source:HGNC Symbol;Acc:HGNC:20589]
LGALSL-DT	#N/A	#N/A	#N/A	#N/A	#N/A	#N/A	#N/A	#N/A	#N/A	#N/A	#N/A	#N/A	#N/A	1.7447	1.22239	2.20807	#N/A	1.68142	3.19859	#N/A	#N/A	1.77547	#N/A	1.9214	#N/A	#N/A	2.48944	1.93628	4.03028	#N/A	1.20202	#N/A	1.37172	#N/A	#N/A	#N/A	#N/A	#N/A	#N/A	#N/A	#N/A	#N/A	#N/A	#N/A	#N/A	#N/A	#N/A	#N/A	#N/A	#N/A	#N/A	0.864749	#N/A	#N/A	0.88814	#N/A	#N/A	#N/A	#N/A	#N/A	#N/A	2.37615	2.55388	16	ENSG00000223935	LGALSL-DT	lncRNA	LGALSL divergent transcript [Source:HGNC Symbol;Acc:HGNC:53951]
#246225	#N/A	#N/A	#N/A	#N/A	#N/A	#N/A	#N/A	#N/A	#N/A	#N/A	#N/A	#N/A	#N/A	3.99251	2.62187	2.60265	#N/A	0.700455	0.473237	#N/A	0.404488	0.436546	#N/A	#N/A	#N/A	#N/A	1.67205	0.730584	0.74431	#N/A	1.1477	#N/A	0.851009	#N/A	#N/A	#N/A	#N/A	#N/A	#N/A	#N/A	#N/A	#N/A	#N/A	#N/A	#N/A	#N/A	#N/A	#N/A	#N/A	#N/A	#N/A	3.52504	1.65462	#N/A	#N/A	0.297798	#N/A	0.492459	#N/A	#N/A	#N/A	#N/A	#N/A	16	ENSG00000246225		lncRNA	novel transcript, antisense to SVIP
#197332	#N/A	#N/A	#N/A	#N/A	#N/A	#N/A	#N/A	#N/A	#N/A	#N/A	#N/A	#N/A	#N/A	#N/A	#N/A	#N/A	#N/A	#N/A	#N/A	#N/A	0.135856	0.129977	#N/A	#N/A	#N/A	#N/A	#N/A	#N/A	#N/A	#N/A	#N/A	#N/A	#N/A	#N/A	0.932787	#N/A	0.50878	0.436062	1.17805	0.69508	3.30792	0.306666	2.77103	0.426191	0.148792	#N/A	0.636853	0.207913	#N/A	0.913638	1.24503	#N/A	#N/A	#N/A	#N/A	#N/A	#N/A	#N/A	#N/A	#N/A	#N/A	#N/A	#N/A	16	ENSG00000197332		lncRNA	novel transcript
MTMR10#166912	#N/A	#N/A	#N/A	#N/A	#N/A	#N/A	#N/A	#N/A	#N/A	#N/A	#N/A	#N/A	#N/A	0.759272	0.959354	0.722619	0.742995	1.13459	#N/A	1.37628	1.01102	1.22256	#N/A	#N/A	#N/A	#N/A	#N/A	#N/A	#N/A	#N/A	0.830925	#N/A	0.674987	#N/A	#N/A	#N/A	#N/A	#N/A	#N/A	#N/A	#N/A	#N/A	#N/A	#N/A	#N/A	#N/A	#N/A	#N/A	0.642076	#N/A	#N/A	0.910706	0.8948	1.26729	1.58818	#N/A	#N/A	2.03298	#N/A	#N/A	#N/A	#N/A	#N/A	16	ENSG00000166912	MTMR10	protein_coding	myotubularin related protein 10 [Source:HGNC Symbol;Acc:HGNC:25999]
SNAPC5	#N/A	#N/A	#N/A	#N/A	#N/A	#N/A	#N/A	#N/A	#N/A	#N/A	#N/A	#N/A	#N/A	0.396833	#N/A	#N/A	#N/A	#N/A	#N/A	#N/A	#N/A	0.156355	#N/A	#N/A	#N/A	#N/A	#N/A	#N/A	#N/A	#N/A	#N/A	#N/A	#N/A	#N/A	1.39585	#N/A	1.45939	1.24952	1.20143	1.456	1.46537	#N/A	1.13375	0.595761	0.792199	#N/A	0.988713	1.13492	0.119132	0.915008	1.0122	#N/A	#N/A	#N/A	#N/A	#N/A	#N/A	#N/A	#N/A	#N/A	#N/A	#N/A	#N/A	16	ENSG00000174446	SNAPC5	protein_coding	small nuclear RNA activating complex polypeptide 5 [Source:HGNC Symbol;Acc:HGNC:15484]
SH3TC2	#N/A	#N/A	#N/A	#N/A	#N/A	#N/A	#N/A	#N/A	#N/A	#N/A	#N/A	#N/A	#N/A	0.868262	0.304278	0.213826	#N/A	0.189931	#N/A	#N/A	0.173859	0.167657	#N/A	#N/A	#N/A	#N/A	#N/A	#N/A	0.201936	#N/A	0.807872	#N/A	#N/A	#N/A	#N/A	#N/A	#N/A	#N/A	1.09288	#N/A	#N/A	#N/A	1.04892	0.779014	0.759363	#N/A	#N/A	1.05474	#N/A	1.0222	#N/A	1.10526	0.234442	#N/A	#N/A	#N/A	#N/A	#N/A	#N/A	#N/A	#N/A	#N/A	#N/A	16	ENSG00000169247	SH3TC2	protein_coding	SH3 domain and tetratricopeptide repeats 2 [Source:HGNC Symbol;Acc:HGNC:29427]
SLC50A1	#N/A	#N/A	#N/A	#N/A	#N/A	#N/A	#N/A	#N/A	#N/A	#N/A	#N/A	#N/A	#N/A	#N/A	#N/A	#N/A	#N/A	0.515984	0.210222	#N/A	#N/A	0.226544	#N/A	#N/A	#N/A	#N/A	#N/A	#N/A	#N/A	#N/A	1.20846	#N/A	0.628943	#N/A	0.884688	#N/A	1.30276	1.27695	0.997433	1.15546	0.965891	0.815778	0.864721	#N/A	#N/A	#N/A	1.18243	1.0444	#N/A	#N/A	1.31629	#N/A	#N/A	#N/A	#N/A	#N/A	#N/A	#N/A	#N/A	#N/A	#N/A	#N/A	#N/A	16	ENSG00000169241	SLC50A1	protein_coding	solute carrier family 50 member 1 [Source:HGNC Symbol;Acc:HGNC:30657]
#260927	#N/A	#N/A	#N/A	#N/A	#N/A	#N/A	#N/A	#N/A	#N/A	#N/A	#N/A	#N/A	#N/A	#N/A	0.930642	1.13892	0.815372	#N/A	#N/A	0.485141	#N/A	#N/A	1.31426	#N/A	#N/A	#N/A	0.996725	#N/A	#N/A	#N/A	#N/A	#N/A	#N/A	#N/A	#N/A	#N/A	1.00496	0.768502	0.937525	#N/A	0.681734	#N/A	0.827676	#N/A	1.15681	#N/A	#N/A	1.00734	0.895622	0.881617	0.781826	#N/A	#N/A	#N/A	#N/A	#N/A	#N/A	#N/A	#N/A	#N/A	#N/A	#N/A	#N/A	16	ENSG00000260927		lncRNA	novel transcript, antisense to CSNK2A2
RAB27B	#N/A	#N/A	#N/A	#N/A	#N/A	#N/A	#N/A	#N/A	#N/A	#N/A	#N/A	#N/A	#N/A	#N/A	#N/A	#N/A	#N/A	0.122936	#N/A	#N/A	#N/A	#N/A	0.135997	#N/A	#N/A	#N/A	#N/A	#N/A	#N/A	#N/A	#N/A	#N/A	#N/A	#N/A	0.128662	#N/A	#N/A	0.211964	0.123676	0.209866	0.230815	0.139454	0.272741	0.129416	0.141416	0.131937	0.182486	0.14871	#N/A	0.136919	0.185216	#N/A	#N/A	#N/A	#N/A	#N/A	#N/A	#N/A	#N/A	#N/A	#N/A	#N/A	#N/A	16	ENSG00000041353	RAB27B	protein_coding	RAB27B, member RAS oncogene family [Source:HGNC Symbol;Acc:HGNC:9767]
#232555	#N/A	#N/A	#N/A	#N/A	#N/A	#N/A	#N/A	#N/A	#N/A	#N/A	#N/A	#N/A	#N/A	#N/A	#N/A	0.108574	#N/A	#N/A	#N/A	#N/A	#N/A	#N/A	0.108236	#N/A	#N/A	#N/A	#N/A	#N/A	#N/A	#N/A	#N/A	#N/A	#N/A	#N/A	0.40906	#N/A	#N/A	1.13664	0.729673	0.249606	1.55158	0.112506	1.04222	0.257807	#N/A	0.121729	0.6183	0.535414	#N/A	0.734227	0.711437	#N/A	#N/A	#N/A	#N/A	#N/A	#N/A	0.101559	#N/A	#N/A	#N/A	#N/A	#N/A	16	ENSG00000232555		lncRNA	novel transcript
#250453	#N/A	#N/A	#N/A	#N/A	#N/A	#N/A	#N/A	#N/A	#N/A	#N/A	#N/A	#N/A	#N/A	0.0688377	#N/A	0.106123	#N/A	0.0933645	#N/A	#N/A	#N/A	#N/A	0.102683	#N/A	#N/A	#N/A	#N/A	#N/A	#N/A	#N/A	0.0810626	#N/A	#N/A	#N/A	0.0487739	0.0568836	#N/A	0.0433155	#N/A	0.0375086	#N/A	0.050289	#N/A	#N/A	0.093887	0.0997563	0.0285202	0.00163838	#N/A	0.0452776	0.0440832	#N/A	#N/A	#N/A	#N/A	#N/A	#N/A	#N/A	#N/A	#N/A	#N/A	#N/A	#N/A	16	ENSG00000250453		lncRNA	novel transcript
CCDC194	#N/A	#N/A	#N/A	#N/A	#N/A	#N/A	#N/A	#N/A	#N/A	#N/A	#N/A	#N/A	#N/A	#N/A	#N/A	0.0776626	#N/A	#N/A	#N/A	#N/A	#N/A	#N/A	0.0722563	#N/A	#N/A	#N/A	#N/A	#N/A	#N/A	#N/A	#N/A	#N/A	#N/A	#N/A	0.0875862	#N/A	0.0948883	0.0700522	0.091736	0.104732	0.0956796	0.0907413	0.0796501	0.0427704	0.0878645	#N/A	0.0737975	0.0839556	#N/A	0.0883066	0.0705693	#N/A	#N/A	#N/A	#N/A	#N/A	#N/A	#N/A	#N/A	#N/A	#N/A	#N/A	#N/A	16	ENSG00000269720	CCDC194	protein_coding	coiled-coil domain containing 194 [Source:HGNC Symbol;Acc:HGNC:53438]
LRP5L	#N/A	#N/A	#N/A	#N/A	#N/A	#N/A	#N/A	#N/A	#N/A	#N/A	#N/A	#N/A	#N/A	#N/A	#N/A	#N/A	#N/A	#N/A	#N/A	#N/A	#N/A	#N/A	1.09233	#N/A	#N/A	#N/A	#N/A	#N/A	#N/A	#N/A	#N/A	#N/A	#N/A	#N/A	1.27609	#N/A	1.46139	1.38768	1.77328	1.56278	1.42517	1.58241	2.0288	1.88432	1.6171	1.17872	1.64746	1.79125	#N/A	1.88059	1.53496	#N/A	#N/A	#N/A	#N/A	#N/A	#N/A	#N/A	#N/A	#N/A	#N/A	#N/A	#N/A	16	ENSG00000100068	LRP5L	transcribed_unprocessed_pseudogene	LDL receptor related protein 5 like [Source:HGNC Symbol;Acc:HGNC:25323]
TM9SF2	#N/A	#N/A	#N/A	#N/A	#N/A	#N/A	#N/A	#N/A	#N/A	#N/A	#N/A	#N/A	#N/A	#N/A	#N/A	#N/A	#N/A	0.557887	0.943779	#N/A	#N/A	#N/A	#N/A	1.35046	#N/A	#N/A	#N/A	#N/A	#N/A	#N/A	0.42967	#N/A	#N/A	#N/A	#N/A	#N/A	0.744102	0.414629	0.603448	0.379021	#N/A	0.426937	0.385626	#N/A	0.513272	0.681937	0.409421	0.48163	0.67339	0.522864	#N/A	#N/A	#N/A	#N/A	#N/A	#N/A	#N/A	#N/A	#N/A	#N/A	#N/A	#N/A	#N/A	16	ENSG00000125304	TM9SF2	protein_coding	transmembrane 9 superfamily member 2 [Source:HGNC Symbol;Acc:HGNC:11865]
DHRS7B	#N/A	#N/A	#N/A	#N/A	#N/A	#N/A	#N/A	#N/A	#N/A	#N/A	#N/A	#N/A	#N/A	#N/A	0.562536	0.670887	0.951049	#N/A	1.35812	2.7452	#N/A	#N/A	#N/A	1.04132	#N/A	#N/A	0.596266	0.960546	#N/A	#N/A	#N/A	#N/A	#N/A	#N/A	#N/A	#N/A	#N/A	#N/A	#N/A	#N/A	#N/A	#N/A	#N/A	#N/A	#N/A	#N/A	#N/A	#N/A	#N/A	#N/A	#N/A	0.792557	0.725978	0.672268	1.57572	1.56253	1.26495	1.85631	#N/A	2.00926	#N/A	#N/A	#N/A	16	ENSG00000109016	DHRS7B	protein_coding	dehydrogenase/reductase 7B [Source:HGNC Symbol;Acc:HGNC:24547]
PTK7	#N/A	#N/A	#N/A	#N/A	#N/A	#N/A	#N/A	#N/A	#N/A	#N/A	#N/A	#N/A	#N/A	#N/A	#N/A	#N/A	0.0488526	#N/A	#N/A	#N/A	#N/A	#N/A	#N/A	0.111247	#N/A	#N/A	#N/A	#N/A	#N/A	#N/A	#N/A	#N/A	#N/A	#N/A	1.86036	#N/A	#N/A	1.57268	1.45637	1.11184	1.89305	1.17348	1.44425	0.898195	0.988364	#N/A	1.29389	1.77216	#N/A	1.63004	2.12731	#N/A	#N/A	#N/A	#N/A	0.100915	#N/A	#N/A	#N/A	#N/A	#N/A	#N/A	#N/A	16	ENSG00000112655	PTK7	protein_coding	protein tyrosine kinase 7 (inactive) [Source:HGNC Symbol;Acc:HGNC:9618]
ZNF28	#N/A	#N/A	#N/A	#N/A	#N/A	#N/A	#N/A	#N/A	#N/A	#N/A	#N/A	#N/A	#N/A	#N/A	#N/A	#N/A	#N/A	#N/A	#N/A	#N/A	#N/A	#N/A	#N/A	0.560585	#N/A	#N/A	#N/A	#N/A	#N/A	#N/A	#N/A	#N/A	#N/A	#N/A	1.81047	#N/A	2.15229	1.99927	2.29654	1.77843	1.81312	1.28776	1.94699	1.46802	1.62853	1.11728	1.36896	2.11171	#N/A	1.47685	1.91478	#N/A	#N/A	#N/A	#N/A	#N/A	#N/A	#N/A	#N/A	#N/A	#N/A	#N/A	#N/A	16	ENSG00000198538	ZNF28	protein_coding	zinc finger protein 28 [Source:HGNC Symbol;Acc:HGNC:13073]
GSR	#N/A	#N/A	#N/A	#N/A	#N/A	#N/A	#N/A	#N/A	#N/A	#N/A	#N/A	#N/A	#N/A	0.756659	#N/A	0.740236	1.00109	0.830875	1.07741	1.31365	#N/A	#N/A	#N/A	#N/A	1.35501	#N/A	#N/A	#N/A	#N/A	#N/A	0.737337	#N/A	0.764267	#N/A	#N/A	#N/A	#N/A	#N/A	#N/A	#N/A	#N/A	0.923107	#N/A	#N/A	#N/A	#N/A	#N/A	#N/A	#N/A	#N/A	#N/A	1.19619	0.797447	1.85944	1.26911	#N/A	#N/A	1.78095	#N/A	#N/A	0.666886	#N/A	#N/A	16	ENSG00000104687	GSR	protein_coding	glutathione-disulfide reductase [Source:HGNC Symbol;Acc:HGNC:4623]
TRNT1	#N/A	#N/A	#N/A	#N/A	#N/A	#N/A	#N/A	#N/A	#N/A	#N/A	#N/A	#N/A	#N/A	#N/A	#N/A	#N/A	#N/A	#N/A	#N/A	#N/A	#N/A	#N/A	#N/A	#N/A	1.01524	#N/A	#N/A	#N/A	#N/A	#N/A	#N/A	#N/A	#N/A	#N/A	0.744286	#N/A	0.867244	0.620753	0.485191	0.611759	0.571525	0.54429	0.497212	0.752321	0.762339	0.878315	0.518764	0.666063	#N/A	0.510662	0.497977	#N/A	#N/A	#N/A	#N/A	#N/A	#N/A	#N/A	#N/A	#N/A	#N/A	#N/A	#N/A	16	ENSG00000072756	TRNT1	protein_coding	tRNA nucleotidyl transferase 1 [Source:HGNC Symbol;Acc:HGNC:17341]
TP53BP2	#N/A	#N/A	#N/A	#N/A	#N/A	#N/A	#N/A	#N/A	#N/A	#N/A	#N/A	#N/A	#N/A	0.823611	#N/A	#N/A	#N/A	1.10055	#N/A	#N/A	#N/A	#N/A	#N/A	#N/A	#N/A	1.61184	0.889986	1.20151	#N/A	#N/A	#N/A	#N/A	0.712018	#N/A	0.751516	#N/A	0.653167	0.556352	#N/A	0.834823	0.534216	0.704727	#N/A	0.66302	0.660696	1.1231	#N/A	#N/A	0.862788	#N/A	#N/A	#N/A	#N/A	#N/A	#N/A	#N/A	#N/A	#N/A	#N/A	#N/A	#N/A	#N/A	#N/A	16	ENSG00000143514	TP53BP2	protein_coding	tumor protein p53 binding protein 2 [Source:HGNC Symbol;Acc:HGNC:12000]
DHRS13	#N/A	#N/A	#N/A	#N/A	#N/A	#N/A	#N/A	#N/A	#N/A	#N/A	#N/A	#N/A	#N/A	0.175282	#N/A	#N/A	#N/A	#N/A	#N/A	#N/A	#N/A	#N/A	#N/A	#N/A	#N/A	#N/A	#N/A	#N/A	#N/A	#N/A	0.146675	#N/A	#N/A	#N/A	0.150008	#N/A	#N/A	0.263695	0.510096	0.221996	1.62946	0.162278	1.65059	#N/A	0.139692	0.160728	0.909896	0.480895	#N/A	0.247108	0.796924	#N/A	0.107128	#N/A	#N/A	#N/A	#N/A	#N/A	#N/A	#N/A	#N/A	#N/A	#N/A	16	ENSG00000167536	DHRS13	protein_coding	dehydrogenase/reductase 13 [Source:HGNC Symbol;Acc:HGNC:28326]
MPL	#N/A	#N/A	#N/A	#N/A	#N/A	#N/A	#N/A	#N/A	#N/A	#N/A	#N/A	#N/A	#N/A	0.127734	#N/A	0.126673	#N/A	#N/A	#N/A	#N/A	#N/A	#N/A	#N/A	#N/A	#N/A	#N/A	#N/A	#N/A	#N/A	#N/A	0.120534	#N/A	0.107942	#N/A	0.128473	#N/A	0.0842342	0.103991	0.10014	#N/A	1.09139	#N/A	1.31557	0.113804	0.122176	#N/A	0.0977871	0.0949387	#N/A	#N/A	0.0661355	0.114575	#N/A	#N/A	#N/A	#N/A	#N/A	#N/A	#N/A	#N/A	#N/A	#N/A	#N/A	16	ENSG00000117400	MPL	protein_coding	MPL proto-oncogene, thrombopoietin receptor [Source:HGNC Symbol;Acc:HGNC:7217]
MANEAL	#N/A	#N/A	#N/A	#N/A	#N/A	#N/A	#N/A	#N/A	#N/A	#N/A	#N/A	#N/A	#N/A	0.066312	#N/A	#N/A	#N/A	0.117116	#N/A	#N/A	#N/A	#N/A	#N/A	#N/A	#N/A	#N/A	0.120631	#N/A	#N/A	#N/A	0.0646644	#N/A	#N/A	0.0884279	0.140942	#N/A	#N/A	0.362558	0.197691	0.0948897	1.06309	0.0933917	0.999282	#N/A	0.0426686	#N/A	#N/A	0.25943	#N/A	0.400907	#N/A	#N/A	#N/A	#N/A	#N/A	#N/A	#N/A	#N/A	#N/A	#N/A	0.0764872	#N/A	#N/A	16	ENSG00000185090	MANEAL	protein_coding	mannosidase endo-alpha like [Source:HGNC Symbol;Acc:HGNC:26452]
THEMIS#172673	#N/A	#N/A	#N/A	#N/A	#N/A	#N/A	#N/A	#N/A	#N/A	#N/A	#N/A	#N/A	#N/A	0.179876	0.152132	0.172818	#N/A	#N/A	#N/A	#N/A	#N/A	#N/A	#N/A	#N/A	#N/A	#N/A	#N/A	#N/A	#N/A	#N/A	#N/A	#N/A	#N/A	#N/A	0.175635	#N/A	0.122926	0.174737	0.228586	0.217708	0.317587	0.196668	2.29705	0.157314	#N/A	#N/A	0.321588	0.191864	#N/A	0.194885	0.176343	#N/A	#N/A	#N/A	#N/A	#N/A	#N/A	#N/A	#N/A	#N/A	#N/A	#N/A	#N/A	16	ENSG00000172673	THEMIS	protein_coding	thymocyte selection associated [Source:HGNC Symbol;Acc:HGNC:21569]
ASIC2	#N/A	#N/A	#N/A	#N/A	#N/A	#N/A	#N/A	#N/A	#N/A	#N/A	#N/A	#N/A	#N/A	0.666867	#N/A	0.150217	#N/A	#N/A	#N/A	#N/A	#N/A	#N/A	#N/A	#N/A	#N/A	#N/A	#N/A	0.15724	#N/A	#N/A	#N/A	#N/A	#N/A	#N/A	1.24954	#N/A	#N/A	1.03374	1.35731	0.957175	1.84179	0.420777	1.24337	0.284004	#N/A	#N/A	1.39962	1.50664	#N/A	0.922505	1.58164	#N/A	#N/A	#N/A	0.151542	#N/A	#N/A	#N/A	#N/A	#N/A	#N/A	#N/A	#N/A	16	ENSG00000108684	ASIC2	protein_coding	acid sensing ion channel subunit 2 [Source:HGNC Symbol;Acc:HGNC:99]
ARL4C	#N/A	#N/A	#N/A	#N/A	#N/A	#N/A	#N/A	#N/A	#N/A	#N/A	#N/A	#N/A	#N/A	0.123702	#N/A	#N/A	#N/A	#N/A	#N/A	#N/A	#N/A	#N/A	#N/A	#N/A	#N/A	#N/A	#N/A	#N/A	#N/A	#N/A	#N/A	#N/A	#N/A	#N/A	0.191721	#N/A	0.121827	0.19978	0.0913234	0.173567	0.187855	0.155683	0.201855	0.167652	0.155111	0.116019	0.163984	0.152867	#N/A	0.130036	0.177044	#N/A	#N/A	#N/A	#N/A	#N/A	#N/A	#N/A	#N/A	#N/A	#N/A	#N/A	#N/A	16	ENSG00000188042	ARL4C	protein_coding	ADP ribosylation factor like GTPase 4C [Source:HGNC Symbol;Acc:HGNC:698]
NR2E3	#N/A	#N/A	#N/A	#N/A	#N/A	#N/A	#N/A	#N/A	#N/A	#N/A	#N/A	#N/A	#N/A	0.104208	#N/A	#N/A	#N/A	#N/A	#N/A	#N/A	#N/A	#N/A	#N/A	#N/A	#N/A	#N/A	0.137213	#N/A	#N/A	#N/A	#N/A	#N/A	#N/A	#N/A	0.109244	#N/A	0.0720098	0.307454	0.582995	0.268691	1.16159	#N/A	0.952613	0.0493842	#N/A	#N/A	0.74032	0.142031	#N/A	0.22472	0.159267	0.115684	0.104856	#N/A	#N/A	#N/A	#N/A	#N/A	#N/A	#N/A	#N/A	#N/A	#N/A	16	ENSG00000278570	NR2E3	protein_coding	nuclear receptor subfamily 2 group E member 3 [Source:HGNC Symbol;Acc:HGNC:7974]
TRPC4	#N/A	#N/A	#N/A	#N/A	#N/A	#N/A	#N/A	#N/A	#N/A	#N/A	#N/A	#N/A	#N/A	0.0180091	#N/A	#N/A	#N/A	#N/A	#N/A	#N/A	#N/A	#N/A	#N/A	#N/A	#N/A	#N/A	#N/A	#N/A	#N/A	#N/A	#N/A	#N/A	#N/A	#N/A	0.0654534	#N/A	0.018474	0.0879753	0.0342681	0.0676463	0.152147	0.0945649	0.0676335	0.0435486	0.0878162	0.0771981	0.0767557	0.0856393	#N/A	0.0537501	0.0553988	#N/A	#N/A	#N/A	#N/A	#N/A	#N/A	#N/A	#N/A	#N/A	#N/A	#N/A	#N/A	16	ENSG00000133107	TRPC4	protein_coding	transient receptor potential cation channel subfamily C member 4 [Source:HGNC Symbol;Acc:HGNC:12336]
GSK3B	#N/A	#N/A	#N/A	#N/A	#N/A	#N/A	#N/A	#N/A	#N/A	#N/A	#N/A	#N/A	#N/A	0.249752	#N/A	0.34205	0.607222	#N/A	0.553835	1.22468	0.601093	#N/A	#N/A	#N/A	#N/A	#N/A	#N/A	0.558512	#N/A	#N/A	0.432163	#N/A	0.384018	0.426093	#N/A	#N/A	#N/A	#N/A	#N/A	#N/A	#N/A	#N/A	#N/A	#N/A	#N/A	#N/A	#N/A	#N/A	#N/A	#N/A	#N/A	#N/A	0.451677	0.886466	0.637802	0.801044	1.17806	#N/A	#N/A	#N/A	#N/A	0.459623	#N/A	16	ENSG00000082701	GSK3B	protein_coding	glycogen synthase kinase 3 beta [Source:HGNC Symbol;Acc:HGNC:4617]
LINC01619	#N/A	#N/A	#N/A	#N/A	#N/A	#N/A	#N/A	#N/A	#N/A	#N/A	#N/A	#N/A	#N/A	#N/A	0.958368	#N/A	#N/A	#N/A	#N/A	#N/A	#N/A	#N/A	#N/A	#N/A	#N/A	#N/A	#N/A	#N/A	#N/A	#N/A	#N/A	#N/A	#N/A	#N/A	2.35328	#N/A	2.42412	2.64155	2.29649	2.21224	2.21399	2.0159	2.18528	2.22272	2.07998	3.23201	2.05702	2.09644	#N/A	2.21786	1.93678	#N/A	#N/A	#N/A	#N/A	#N/A	#N/A	#N/A	#N/A	#N/A	#N/A	#N/A	#N/A	16	ENSG00000257242	LINC01619	lncRNA	long intergenic non-protein coding RNA 1619 [Source:HGNC Symbol;Acc:HGNC:27409]
C16orf74	#N/A	#N/A	#N/A	#N/A	#N/A	#N/A	#N/A	#N/A	#N/A	#N/A	#N/A	#N/A	#N/A	#N/A	0.125427	#N/A	#N/A	#N/A	#N/A	#N/A	#N/A	#N/A	#N/A	#N/A	#N/A	#N/A	#N/A	#N/A	#N/A	#N/A	#N/A	#N/A	#N/A	#N/A	#N/A	#N/A	0.338236	0.586064	0.503902	0.364005	1.17852	0.163367	1.71722	0.206154	0.183411	0.179216	1.55062	0.780367	#N/A	0.661991	0.483333	#N/A	0.124816	#N/A	#N/A	#N/A	#N/A	#N/A	#N/A	#N/A	#N/A	#N/A	#N/A	16	ENSG00000154102	C16orf74	protein_coding	chromosome 16 open reading frame 74 [Source:HGNC Symbol;Acc:HGNC:23362]
BORCS6	#N/A	#N/A	#N/A	#N/A	#N/A	#N/A	#N/A	#N/A	#N/A	#N/A	#N/A	#N/A	#N/A	#N/A	#N/A	#N/A	0.0447445	#N/A	#N/A	#N/A	#N/A	#N/A	#N/A	#N/A	#N/A	#N/A	#N/A	#N/A	#N/A	#N/A	#N/A	#N/A	#N/A	#N/A	0.0960623	#N/A	0.0597997	0.0834681	0.0760613	0.0779913	0.0956665	0.0901113	0.0969091	0.0938191	0.0889551	0.0729981	0.0826866	0.0848717	#N/A	0.0793891	0.0816969	#N/A	#N/A	#N/A	#N/A	#N/A	#N/A	#N/A	#N/A	#N/A	#N/A	#N/A	#N/A	16	ENSG00000196544	BORCS6	protein_coding	BLOC-1 related complex subunit 6 [Source:HGNC Symbol;Acc:HGNC:25939]
CSNK1G2	#N/A	#N/A	#N/A	#N/A	#N/A	#N/A	#N/A	#N/A	#N/A	#N/A	#N/A	#N/A	#N/A	#N/A	#N/A	#N/A	#N/A	1.10646	#N/A	#N/A	#N/A	#N/A	#N/A	#N/A	#N/A	#N/A	#N/A	#N/A	#N/A	#N/A	#N/A	#N/A	#N/A	#N/A	0.788794	#N/A	0.772795	0.828824	1.00321	0.840666	0.784337	0.957907	0.641708	1.02267	0.89211	1.36177	0.772366	0.902231	#N/A	0.660136	0.69044	#N/A	#N/A	#N/A	#N/A	#N/A	#N/A	#N/A	#N/A	#N/A	#N/A	#N/A	#N/A	16	ENSG00000133275	CSNK1G2	protein_coding	casein kinase 1 gamma 2 [Source:HGNC Symbol;Acc:HGNC:2455]
SCN3A	#N/A	#N/A	#N/A	#N/A	#N/A	#N/A	#N/A	#N/A	#N/A	#N/A	#N/A	#N/A	#N/A	#N/A	#N/A	#N/A	#N/A	0.0956873	#N/A	#N/A	#N/A	#N/A	#N/A	#N/A	#N/A	#N/A	#N/A	#N/A	#N/A	#N/A	#N/A	#N/A	#N/A	#N/A	0.0676948	#N/A	0.0700252	0.140522	0.0468633	0.0420483	0.188272	0.122263	0.190084	0.0998304	0.0953832	0.10017	0.07657	0.0752854	#N/A	0.103156	0.143915	#N/A	#N/A	#N/A	#N/A	#N/A	#N/A	#N/A	#N/A	#N/A	#N/A	#N/A	#N/A	16	ENSG00000153253	SCN3A	protein_coding	sodium voltage-gated channel alpha subunit 3 [Source:HGNC Symbol;Acc:HGNC:10590]
IL20RB-AS1	#N/A	#N/A	#N/A	#N/A	#N/A	#N/A	#N/A	#N/A	#N/A	#N/A	#N/A	#N/A	#N/A	#N/A	#N/A	#N/A	#N/A	0.193478	#N/A	#N/A	#N/A	#N/A	#N/A	#N/A	#N/A	#N/A	#N/A	0.16862	#N/A	#N/A	#N/A	#N/A	#N/A	#N/A	1.06538	#N/A	0.896008	1.33621	#N/A	1.06756	1.33045	1.14001	#N/A	0.979577	0.649196	#N/A	1.03706	1.1231	#N/A	#N/A	1.15708	1.11801	#N/A	0.12799	0.173654	#N/A	#N/A	#N/A	#N/A	#N/A	#N/A	#N/A	#N/A	16	ENSG00000249407	IL20RB-AS1	lncRNA	IL20RB antisense RNA 1 [Source:HGNC Symbol;Acc:HGNC:40298]
JAK3	#N/A	#N/A	#N/A	#N/A	#N/A	#N/A	#N/A	#N/A	#N/A	#N/A	#N/A	#N/A	#N/A	#N/A	#N/A	#N/A	#N/A	0.115277	#N/A	#N/A	#N/A	#N/A	#N/A	#N/A	#N/A	#N/A	#N/A	#N/A	#N/A	#N/A	0.0818627	#N/A	#N/A	#N/A	0.107305	#N/A	0.10633	0.169958	0.0967286	0.151522	0.308727	0.154416	0.209514	0.135237	0.158855	#N/A	0.0897328	0.138723	#N/A	0.0542815	0.116967	#N/A	#N/A	#N/A	#N/A	#N/A	#N/A	#N/A	#N/A	#N/A	#N/A	#N/A	#N/A	16	ENSG00000105639	JAK3	protein_coding	Janus kinase 3 [Source:HGNC Symbol;Acc:HGNC:6193]
GRIN2A	#N/A	#N/A	#N/A	#N/A	#N/A	#N/A	#N/A	#N/A	#N/A	#N/A	#N/A	#N/A	#N/A	#N/A	#N/A	#N/A	#N/A	0.129781	0.113911	#N/A	#N/A	#N/A	#N/A	#N/A	#N/A	#N/A	#N/A	#N/A	0.135173	#N/A	#N/A	#N/A	#N/A	#N/A	0.210694	#N/A	0.127443	0.170229	0.171711	0.147854	0.593172	0.183055	0.41376	#N/A	0.197868	#N/A	0.249261	0.151304	#N/A	0.176324	0.230676	#N/A	#N/A	#N/A	#N/A	#N/A	#N/A	#N/A	#N/A	#N/A	#N/A	#N/A	#N/A	16	ENSG00000183454	GRIN2A	protein_coding	glutamate ionotropic receptor NMDA type subunit 2A [Source:HGNC Symbol;Acc:HGNC:4585]
FTSJ1	#N/A	#N/A	#N/A	#N/A	#N/A	#N/A	#N/A	#N/A	#N/A	#N/A	#N/A	#N/A	#N/A	#N/A	#N/A	#N/A	#N/A	#N/A	#N/A	#N/A	#N/A	#N/A	#N/A	#N/A	#N/A	0.200587	#N/A	#N/A	#N/A	#N/A	#N/A	#N/A	#N/A	#N/A	0.820606	#N/A	1.55349	0.949012	1.39402	0.90835	0.84366	0.944841	0.860169	0.845938	1.10203	0.918914	1.12318	1.13257	#N/A	1.00091	1.01922	#N/A	#N/A	#N/A	#N/A	#N/A	#N/A	#N/A	#N/A	#N/A	#N/A	#N/A	#N/A	16	ENSG00000068438	FTSJ1	protein_coding	FtsJ RNA 2'-O-methyltransferase 1 [Source:HGNC Symbol;Acc:HGNC:13254]
EIF2AK3	#N/A	#N/A	#N/A	#N/A	#N/A	#N/A	#N/A	#N/A	#N/A	#N/A	#N/A	#N/A	#N/A	#N/A	#N/A	#N/A	#N/A	#N/A	#N/A	#N/A	#N/A	#N/A	#N/A	#N/A	#N/A	1.25455	#N/A	#N/A	#N/A	#N/A	#N/A	#N/A	#N/A	#N/A	0.860983	#N/A	0.796254	0.820656	0.923916	0.770517	0.754319	1.02006	0.728709	0.757222	0.707834	0.691562	0.711468	0.943608	1.40223	0.633308	#N/A	#N/A	#N/A	#N/A	#N/A	#N/A	#N/A	#N/A	#N/A	#N/A	#N/A	#N/A	#N/A	16	ENSG00000172071	EIF2AK3	protein_coding	eukaryotic translation initiation factor 2 alpha kinase 3 [Source:HGNC Symbol;Acc:HGNC:3255]
#258473	#N/A	#N/A	#N/A	#N/A	#N/A	#N/A	#N/A	#N/A	#N/A	#N/A	#N/A	#N/A	#N/A	#N/A	#N/A	#N/A	#N/A	#N/A	#N/A	#N/A	#N/A	#N/A	#N/A	#N/A	#N/A	0.0973096	#N/A	#N/A	#N/A	#N/A	#N/A	#N/A	#N/A	#N/A	0.239647	#N/A	#N/A	0.408826	0.400344	0.679564	2.29618	0.111359	1.99715	0.16736	0.109091	0.132483	0.660651	0.608021	#N/A	0.277128	0.519688	#N/A	#N/A	0.0898974	#N/A	#N/A	#N/A	#N/A	#N/A	#N/A	#N/A	#N/A	#N/A	16	ENSG00000258473		lncRNA	novel transcript
#257298	#N/A	#N/A	#N/A	#N/A	#N/A	#N/A	#N/A	#N/A	#N/A	#N/A	#N/A	#N/A	#N/A	#N/A	#N/A	#N/A	#N/A	#N/A	#N/A	#N/A	#N/A	#N/A	#N/A	#N/A	#N/A	#N/A	0.204947	#N/A	#N/A	#N/A	0.77808	#N/A	0.201751	#N/A	1.32185	#N/A	0.875666	0.89903	0.970806	1.73581	1.4588	#N/A	0.971902	1.06995	0.747439	#N/A	0.993721	#N/A	#N/A	1.09098	1.14149	#N/A	#N/A	#N/A	0.175669	#N/A	#N/A	#N/A	#N/A	#N/A	#N/A	#N/A	#N/A	16	ENSG00000257298		lncRNA	novel transcript, sense intronic to LIMA1
ZNF286A	#N/A	#N/A	#N/A	#N/A	#N/A	#N/A	#N/A	#N/A	#N/A	#N/A	#N/A	#N/A	#N/A	#N/A	#N/A	#N/A	#N/A	#N/A	#N/A	#N/A	#N/A	#N/A	#N/A	#N/A	#N/A	#N/A	0.924564	#N/A	0.494978	#N/A	#N/A	#N/A	#N/A	#N/A	0.943496	#N/A	1.02932	0.955817	1.33145	0.968788	0.917502	0.755082	0.900363	0.894422	1.32238	0.701065	0.81915	#N/A	0.48359	0.952159	#N/A	#N/A	#N/A	#N/A	#N/A	#N/A	#N/A	#N/A	#N/A	#N/A	#N/A	#N/A	#N/A	16	ENSG00000187607	ZNF286A	protein_coding	zinc finger protein 286A [Source:HGNC Symbol;Acc:HGNC:13501]
NCAPH2	#N/A	#N/A	#N/A	#N/A	#N/A	#N/A	#N/A	#N/A	#N/A	#N/A	#N/A	#N/A	#N/A	#N/A	#N/A	#N/A	#N/A	#N/A	#N/A	#N/A	#N/A	#N/A	#N/A	#N/A	#N/A	#N/A	0.234922	#N/A	#N/A	#N/A	#N/A	#N/A	#N/A	#N/A	2.16671	#N/A	1.36108	1.72758	1.31126	1.72031	2.0272	0.962865	1.51979	1.03165	0.952974	0.435642	1.35128	1.38143	#N/A	1.12384	1.61919	#N/A	#N/A	#N/A	#N/A	#N/A	#N/A	#N/A	#N/A	#N/A	#N/A	#N/A	#N/A	16	ENSG00000025770	NCAPH2	protein_coding	non-SMC condensin II complex subunit H2 [Source:HGNC Symbol;Acc:HGNC:25071]
#271590	#N/A	#N/A	#N/A	#N/A	#N/A	#N/A	#N/A	#N/A	#N/A	#N/A	#N/A	#N/A	#N/A	#N/A	#N/A	#N/A	#N/A	#N/A	#N/A	#N/A	#N/A	#N/A	#N/A	#N/A	#N/A	#N/A	0.0978615	0.0799837	#N/A	#N/A	#N/A	#N/A	#N/A	#N/A	0.0766641	#N/A	0.0231285	0.112445	0.0507221	0.00371922	1.96916	0.058747	0.826329	0.121309	0.0718818	#N/A	0.0766618	0.14792	#N/A	0.0781974	0.0649324	#N/A	#N/A	#N/A	#N/A	#N/A	#N/A	#N/A	#N/A	#N/A	#N/A	#N/A	#N/A	16	ENSG00000271590		lncRNA	novel transcript
RARRES2	#N/A	#N/A	#N/A	#N/A	#N/A	#N/A	#N/A	#N/A	#N/A	#N/A	#N/A	#N/A	#N/A	#N/A	#N/A	#N/A	#N/A	#N/A	#N/A	#N/A	#N/A	#N/A	#N/A	#N/A	#N/A	#N/A	0.120102	#N/A	#N/A	#N/A	#N/A	#N/A	#N/A	#N/A	0.164474	#N/A	0.1278	0.160382	0.105944	0.13354	0.19524	0.129752	0.174529	0.130862	0.145442	0.121839	0.164577	0.163398	#N/A	0.164459	0.173484	#N/A	#N/A	#N/A	#N/A	#N/A	#N/A	#N/A	#N/A	#N/A	#N/A	#N/A	#N/A	16	ENSG00000106538	RARRES2	protein_coding	retinoic acid receptor responder 2 [Source:HGNC Symbol;Acc:HGNC:9868]
F2R	#N/A	#N/A	#N/A	#N/A	#N/A	#N/A	#N/A	#N/A	#N/A	#N/A	#N/A	#N/A	#N/A	#N/A	#N/A	#N/A	#N/A	#N/A	#N/A	#N/A	#N/A	#N/A	#N/A	#N/A	#N/A	#N/A	0.135773	#N/A	#N/A	#N/A	#N/A	#N/A	#N/A	#N/A	0.229423	#N/A	0.219562	0.234906	0.199066	0.235375	0.291703	0.194093	0.258847	0.207333	0.197296	0.157419	0.250415	0.235504	#N/A	0.240523	0.23305	#N/A	#N/A	#N/A	#N/A	#N/A	#N/A	#N/A	#N/A	#N/A	#N/A	#N/A	#N/A	16	ENSG00000181104	F2R	protein_coding	coagulation factor II thrombin receptor [Source:HGNC Symbol;Acc:HGNC:3537]
SPATA33	#N/A	#N/A	#N/A	#N/A	#N/A	#N/A	#N/A	#N/A	#N/A	#N/A	#N/A	#N/A	#N/A	#N/A	#N/A	#N/A	#N/A	#N/A	#N/A	#N/A	#N/A	#N/A	#N/A	#N/A	#N/A	#N/A	1.00565	#N/A	#N/A	#N/A	#N/A	#N/A	#N/A	#N/A	1.39095	#N/A	1.73656	1.45184	1.4143	1.24638	1.27645	1.60394	1.03286	0.989115	1.2254	1.17849	1.17833	1.00499	#N/A	1.30593	1.23313	#N/A	#N/A	#N/A	#N/A	#N/A	#N/A	#N/A	#N/A	#N/A	#N/A	#N/A	#N/A	16	ENSG00000167523	SPATA33	protein_coding	spermatogenesis associated 33 [Source:HGNC Symbol;Acc:HGNC:26463]
TYRO3	#N/A	#N/A	#N/A	#N/A	#N/A	#N/A	#N/A	#N/A	#N/A	#N/A	#N/A	#N/A	#N/A	#N/A	#N/A	#N/A	#N/A	#N/A	#N/A	#N/A	#N/A	#N/A	#N/A	#N/A	#N/A	#N/A	0.152427	#N/A	#N/A	#N/A	#N/A	#N/A	0.140262	#N/A	0.154748	#N/A	0.123433	0.181556	0.132877	0.255415	0.755266	0.188682	0.429927	0.174501	0.136414	#N/A	0.16733	0.179172	#N/A	0.190233	0.302009	#N/A	#N/A	#N/A	#N/A	#N/A	#N/A	#N/A	#N/A	#N/A	#N/A	#N/A	#N/A	16	ENSG00000092445	TYRO3	protein_coding	TYRO3 protein tyrosine kinase [Source:HGNC Symbol;Acc:HGNC:12446]
#225649	#N/A	#N/A	#N/A	#N/A	#N/A	#N/A	#N/A	#N/A	#N/A	#N/A	#N/A	#N/A	#N/A	#N/A	#N/A	#N/A	#N/A	#N/A	#N/A	#N/A	#N/A	#N/A	#N/A	#N/A	#N/A	#N/A	0.108258	#N/A	#N/A	#N/A	#N/A	#N/A	#N/A	#N/A	0.165422	#N/A	0.0434716	0.148452	0.15071	0.170163	0.209129	0.120891	0.160809	0.159017	0.128698	0.116561	0.15968	0.152949	#N/A	0.177062	0.157663	#N/A	#N/A	#N/A	#N/A	#N/A	#N/A	#N/A	#N/A	#N/A	#N/A	#N/A	#N/A	16	ENSG00000225649		lncRNA	novel transcript
TMEM87A	#N/A	#N/A	#N/A	#N/A	#N/A	#N/A	#N/A	#N/A	#N/A	#N/A	#N/A	#N/A	#N/A	#N/A	#N/A	#N/A	#N/A	#N/A	#N/A	#N/A	#N/A	#N/A	#N/A	#N/A	#N/A	#N/A	0.520064	#N/A	#N/A	#N/A	#N/A	#N/A	#N/A	#N/A	0.35868	#N/A	0.420785	0.351124	0.437934	0.435711	0.380786	0.600192	0.390902	0.333617	0.614524	0.639932	0.439778	0.555335	0.968444	0.477674	#N/A	#N/A	#N/A	#N/A	#N/A	#N/A	#N/A	#N/A	#N/A	#N/A	#N/A	#N/A	#N/A	16	ENSG00000103978	TMEM87A	protein_coding	transmembrane protein 87A [Source:HGNC Symbol;Acc:HGNC:24522]
CPE	#N/A	#N/A	#N/A	#N/A	#N/A	#N/A	#N/A	#N/A	#N/A	#N/A	#N/A	#N/A	#N/A	#N/A	#N/A	#N/A	#N/A	#N/A	#N/A	#N/A	#N/A	#N/A	#N/A	#N/A	#N/A	#N/A	#N/A	0.74356	0.784496	#N/A	#N/A	#N/A	#N/A	#N/A	4.22014	0.586461	3.99344	4.18959	3.73693	4.83104	6.36776	5.57381	3.22977	#N/A	1.76856	#N/A	#N/A	2.12518	#N/A	1.2784	4.91278	#N/A	#N/A	#N/A	#N/A	#N/A	#N/A	#N/A	#N/A	#N/A	#N/A	0.601525	#N/A	16	ENSG00000109472	CPE	protein_coding	carboxypeptidase E [Source:HGNC Symbol;Acc:HGNC:2303]
KDELR1	#N/A	#N/A	#N/A	#N/A	#N/A	#N/A	#N/A	#N/A	#N/A	#N/A	#N/A	#N/A	#N/A	#N/A	#N/A	#N/A	#N/A	#N/A	#N/A	#N/A	#N/A	#N/A	#N/A	#N/A	#N/A	#N/A	#N/A	1.06101	#N/A	#N/A	#N/A	#N/A	#N/A	#N/A	1.19276	#N/A	1.60411	1.0601	1.90483	1.49844	1.07874	1.16632	1.54605	1.02724	1.73375	#N/A	1.44702	1.2558	0.738694	1.5567	#N/A	#N/A	#N/A	#N/A	#N/A	#N/A	#N/A	#N/A	#N/A	#N/A	#N/A	1.02619	#N/A	16	ENSG00000105438	KDELR1	protein_coding	KDEL endoplasmic reticulum protein retention receptor 1 [Source:HGNC Symbol;Acc:HGNC:6304]
#259275	#N/A	#N/A	#N/A	#N/A	#N/A	#N/A	#N/A	#N/A	#N/A	#N/A	#N/A	#N/A	#N/A	#N/A	#N/A	#N/A	#N/A	#N/A	#N/A	#N/A	#N/A	#N/A	#N/A	#N/A	#N/A	#N/A	#N/A	0.118279	0.127444	#N/A	#N/A	#N/A	#N/A	#N/A	0.154409	#N/A	0.280634	0.142842	0.70418	0.637693	2.4294	0.118558	2.00226	0.0866997	#N/A	0.144917	0.808354	0.563468	#N/A	0.378865	0.198664	#N/A	#N/A	#N/A	#N/A	#N/A	#N/A	#N/A	#N/A	#N/A	#N/A	#N/A	#N/A	16	ENSG00000259275		lncRNA	novel transcript
#285517	#N/A	#N/A	#N/A	#N/A	#N/A	#N/A	#N/A	#N/A	#N/A	#N/A	#N/A	#N/A	#N/A	#N/A	#N/A	#N/A	#N/A	#N/A	#N/A	#N/A	#N/A	#N/A	#N/A	#N/A	#N/A	#N/A	#N/A	0.104898	0.117049	#N/A	#N/A	#N/A	#N/A	#N/A	0.172645	#N/A	0.349048	0.248791	0.789575	0.73848	1.75968	#N/A	1.48757	0.143728	0.101965	0.0941541	0.943019	0.167973	#N/A	0.304581	0.606518	#N/A	#N/A	#N/A	#N/A	#N/A	#N/A	#N/A	#N/A	#N/A	#N/A	#N/A	#N/A	16	ENSG00000285517		lncRNA	long intergenic non-protein coding RNA 941
ITGA2B	#N/A	#N/A	#N/A	#N/A	#N/A	#N/A	#N/A	#N/A	#N/A	#N/A	#N/A	#N/A	#N/A	#N/A	#N/A	#N/A	#N/A	#N/A	#N/A	#N/A	#N/A	#N/A	#N/A	#N/A	#N/A	#N/A	#N/A	0.118488	0.130311	#N/A	#N/A	#N/A	#N/A	#N/A	0.307121	#N/A	0.497665	0.88036	0.821777	0.346238	1.68388	0.114773	1.78242	0.0990989	#N/A	#N/A	0.950745	0.710461	#N/A	0.543758	0.552778	#N/A	#N/A	#N/A	0.112747	#N/A	#N/A	#N/A	#N/A	#N/A	#N/A	#N/A	#N/A	16	ENSG00000005961	ITGA2B	protein_coding	integrin subunit alpha 2b [Source:HGNC Symbol;Acc:HGNC:6138]
CFAP91	#N/A	#N/A	#N/A	#N/A	#N/A	#N/A	#N/A	#N/A	#N/A	#N/A	#N/A	#N/A	#N/A	#N/A	#N/A	#N/A	#N/A	#N/A	#N/A	#N/A	#N/A	#N/A	#N/A	#N/A	#N/A	#N/A	#N/A	0.0973052	#N/A	#N/A	#N/A	#N/A	#N/A	#N/A	0.0928098	#N/A	0.0710793	0.117631	0.120964	0.109706	0.675618	0.1104	0.349367	0.118737	0.0853801	0.12085	0.099157	0.139654	#N/A	0.142557	0.130594	#N/A	#N/A	#N/A	#N/A	#N/A	#N/A	#N/A	#N/A	#N/A	#N/A	#N/A	#N/A	16	ENSG00000183833	CFAP91	protein_coding	cilia and flagella associated protein 91 [Source:HGNC Symbol;Acc:HGNC:24010]
NRSN2	#N/A	#N/A	#N/A	#N/A	#N/A	#N/A	#N/A	#N/A	#N/A	#N/A	#N/A	#N/A	#N/A	#N/A	#N/A	#N/A	#N/A	#N/A	#N/A	#N/A	#N/A	#N/A	#N/A	#N/A	#N/A	#N/A	#N/A	0.131766	#N/A	#N/A	#N/A	#N/A	#N/A	#N/A	0.190287	#N/A	0.329156	0.710914	0.641762	0.198793	4.2184	0.136707	2.42675	0.215535	0.214327	0.14471	1.22592	0.368108	#N/A	0.606397	0.453958	#N/A	#N/A	#N/A	#N/A	#N/A	#N/A	#N/A	#N/A	#N/A	#N/A	#N/A	#N/A	16	ENSG00000125841	NRSN2	protein_coding	neurensin 2 [Source:HGNC Symbol;Acc:HGNC:16229]
S100A13	#N/A	#N/A	#N/A	#N/A	#N/A	#N/A	#N/A	#N/A	#N/A	#N/A	#N/A	#N/A	#N/A	#N/A	#N/A	#N/A	#N/A	#N/A	#N/A	#N/A	#N/A	#N/A	#N/A	#N/A	#N/A	#N/A	#N/A	#N/A	0.110055	#N/A	#N/A	#N/A	#N/A	#N/A	0.164899	#N/A	0.16443	0.168495	0.142262	0.168391	0.194688	0.147296	0.189294	0.153265	0.145444	0.124559	0.1741	0.163692	#N/A	0.165214	0.116292	#N/A	#N/A	#N/A	#N/A	#N/A	#N/A	#N/A	#N/A	#N/A	#N/A	#N/A	#N/A	16	ENSG00000189171	S100A13	protein_coding	S100 calcium binding protein A13 [Source:HGNC Symbol;Acc:HGNC:10490]
ZNF266	#N/A	#N/A	#N/A	#N/A	#N/A	#N/A	#N/A	#N/A	#N/A	#N/A	#N/A	#N/A	#N/A	#N/A	#N/A	#N/A	#N/A	#N/A	#N/A	#N/A	#N/A	#N/A	#N/A	#N/A	#N/A	#N/A	#N/A	#N/A	#N/A	0.946231	#N/A	#N/A	#N/A	#N/A	0.693975	#N/A	#N/A	0.663553	0.707209	0.727813	0.683683	0.706302	0.749451	0.962731	0.935117	0.93042	0.851983	0.874987	1.71642	0.89703	0.580534	#N/A	#N/A	#N/A	#N/A	#N/A	#N/A	#N/A	#N/A	#N/A	#N/A	#N/A	#N/A	16	ENSG00000174652	ZNF266	protein_coding	zinc finger protein 266 [Source:HGNC Symbol;Acc:HGNC:13059]
C1orf54	#N/A	#N/A	#N/A	#N/A	#N/A	#N/A	#N/A	#N/A	#N/A	#N/A	#N/A	#N/A	#N/A	#N/A	#N/A	#N/A	#N/A	#N/A	#N/A	#N/A	#N/A	#N/A	#N/A	#N/A	#N/A	#N/A	#N/A	#N/A	#N/A	#N/A	1.40158	#N/A	1.9054	0.561128	0.890621	#N/A	1.09743	0.837409	0.863957	1.33286	0.99945	#N/A	0.66808	0.707255	0.806934	#N/A	#N/A	0.838425	#N/A	0.919849	1.1226	#N/A	#N/A	#N/A	#N/A	#N/A	#N/A	#N/A	#N/A	#N/A	#N/A	#N/A	0.222963	16	ENSG00000118292	C1orf54	protein_coding	chromosome 1 open reading frame 54 [Source:HGNC Symbol;Acc:HGNC:26258]
SOCS3	#N/A	#N/A	#N/A	#N/A	#N/A	#N/A	#N/A	#N/A	#N/A	#N/A	#N/A	#N/A	#N/A	#N/A	#N/A	#N/A	#N/A	#N/A	#N/A	#N/A	#N/A	#N/A	#N/A	#N/A	#N/A	#N/A	#N/A	#N/A	#N/A	#N/A	#N/A	#N/A	0.13113	#N/A	0.165281	#N/A	0.160798	0.187144	0.167829	0.116839	0.203179	0.17236	0.165933	0.106298	0.156448	#N/A	0.151469	0.158648	#N/A	0.184793	0.181363	#N/A	0.115762	#N/A	#N/A	#N/A	#N/A	#N/A	#N/A	#N/A	#N/A	#N/A	#N/A	16	ENSG00000184557	SOCS3	protein_coding	suppressor of cytokine signaling 3 [Source:HGNC Symbol;Acc:HGNC:19391]
#253452	#N/A	#N/A	#N/A	#N/A	#N/A	#N/A	#N/A	#N/A	#N/A	#N/A	#N/A	#N/A	#N/A	#N/A	#N/A	#N/A	#N/A	#N/A	#N/A	#N/A	#N/A	#N/A	#N/A	#N/A	#N/A	#N/A	#N/A	#N/A	#N/A	#N/A	#N/A	#N/A	0.0669339	#N/A	0.0229384	#N/A	#N/A	0.0222373	0.0298303	0.000506658	0.0281295	0.0707963	0.0734464	0.0255372	0.0651086	#N/A	0.0700058	0.0253673	#N/A	0.0521599	0.0467011	#N/A	0.0603243	#N/A	#N/A	#N/A	#N/A	0.0501171	#N/A	#N/A	#N/A	#N/A	#N/A	16	ENSG00000253452		lncRNA	novel transcript
#287778	#N/A	#N/A	#N/A	#N/A	#N/A	#N/A	#N/A	#N/A	#N/A	#N/A	#N/A	#N/A	#N/A	#N/A	#N/A	#N/A	#N/A	#N/A	#N/A	#N/A	#N/A	#N/A	#N/A	#N/A	#N/A	#N/A	#N/A	#N/A	#N/A	#N/A	#N/A	#N/A	0.111005	#N/A	0.125448	#N/A	0.122752	0.146202	0.105483	0.0902783	0.169086	0.0998222	0.217935	0.0834637	0.145001	0.110973	0.0973512	0.152745	#N/A	0.145793	0.142433	#N/A	#N/A	#N/A	#N/A	#N/A	#N/A	#N/A	#N/A	#N/A	#N/A	#N/A	#N/A	16	ENSG00000287778		lncRNA	novel transcript, antisense to HS3ST1
ADAT1	#N/A	#N/A	#N/A	#N/A	#N/A	#N/A	#N/A	#N/A	#N/A	#N/A	#N/A	#N/A	#N/A	#N/A	#N/A	#N/A	#N/A	#N/A	#N/A	#N/A	#N/A	#N/A	#N/A	#N/A	#N/A	#N/A	#N/A	#N/A	#N/A	#N/A	1.10905	#N/A	1.12837	#N/A	0.876616	#N/A	0.953244	1.10543	1.06539	1.05657	0.979451	#N/A	0.934989	0.94887	0.807778	1.35461	0.802018	1.16253	#N/A	1.33555	0.878856	#N/A	#N/A	#N/A	#N/A	#N/A	#N/A	#N/A	#N/A	#N/A	#N/A	#N/A	#N/A	16	ENSG00000065457	ADAT1	protein_coding	adenosine deaminase tRNA specific 1 [Source:HGNC Symbol;Acc:HGNC:228]
#255621	#N/A	#N/A	#N/A	#N/A	#N/A	#N/A	#N/A	#N/A	#N/A	#N/A	#N/A	#N/A	#N/A	#N/A	#N/A	#N/A	#N/A	#N/A	#N/A	#N/A	#N/A	#N/A	#N/A	#N/A	#N/A	#N/A	#N/A	#N/A	#N/A	#N/A	#N/A	#N/A	0.0886446	#N/A	0.0786251	#N/A	0.041421	0.0184626	0.0659073	0.0805099	0.300489	0.0960517	1.12333	0.0824463	0.0614351	0.0972893	0.178001	0.0600113	#N/A	0.0252934	0.0695875	#N/A	#N/A	#N/A	#N/A	#N/A	#N/A	#N/A	#N/A	#N/A	#N/A	#N/A	#N/A	16	ENSG00000255621		lncRNA	novel transcript
STAC	#N/A	#N/A	#N/A	#N/A	#N/A	#N/A	#N/A	#N/A	#N/A	#N/A	#N/A	#N/A	#N/A	#N/A	#N/A	#N/A	#N/A	#N/A	#N/A	#N/A	#N/A	#N/A	#N/A	#N/A	#N/A	#N/A	#N/A	#N/A	#N/A	#N/A	#N/A	#N/A	#N/A	0.149318	0.400022	#N/A	1.09424	0.272336	3.0671	0.757124	4.89014	0.202592	4.42954	1.09476	0.220155	0.171984	3.69236	0.292327	#N/A	0.422998	1.59996	#N/A	#N/A	#N/A	#N/A	#N/A	#N/A	#N/A	#N/A	#N/A	#N/A	#N/A	#N/A	16	ENSG00000144681	STAC	protein_coding	SH3 and cysteine rich domain [Source:HGNC Symbol;Acc:HGNC:11353]
PABIR3	#N/A	#N/A	#N/A	#N/A	#N/A	#N/A	#N/A	#N/A	#N/A	#N/A	#N/A	#N/A	#N/A	#N/A	#N/A	#N/A	#N/A	#N/A	#N/A	#N/A	#N/A	#N/A	#N/A	#N/A	#N/A	#N/A	#N/A	#N/A	#N/A	#N/A	#N/A	#N/A	#N/A	0.9116	#N/A	#N/A	0.717239	0.644169	0.998451	0.756859	0.702474	0.765657	0.922424	0.871468	1.17626	0.884543	0.779191	0.820729	#N/A	1.05407	0.892564	#N/A	#N/A	#N/A	#N/A	#N/A	#N/A	#N/A	#N/A	#N/A	0.838476	#N/A	#N/A	16	ENSG00000156500	PABIR3	protein_coding	PABIR family member 3 [Source:HGNC Symbol;Acc:HGNC:25202]
AP2S1	#N/A	#N/A	#N/A	#N/A	#N/A	#N/A	#N/A	#N/A	#N/A	#N/A	#N/A	#N/A	#N/A	#N/A	#N/A	#N/A	#N/A	#N/A	#N/A	#N/A	#N/A	#N/A	#N/A	#N/A	#N/A	#N/A	#N/A	#N/A	#N/A	#N/A	0.0644134	#N/A	#N/A	#N/A	0.174426	#N/A	0.100805	0.10049	0.151103	0.0706439	1.87399	0.0781261	0.269383	0.0715345	0.0798157	#N/A	0.127757	0.107132	0.11142	0.110452	0.169475	#N/A	#N/A	#N/A	#N/A	#N/A	#N/A	#N/A	#N/A	#N/A	#N/A	#N/A	#N/A	16	ENSG00000042753	AP2S1	protein_coding	adaptor related protein complex 2 subunit sigma 1 [Source:HGNC Symbol;Acc:HGNC:565]
IKBIP	#N/A	#N/A	#N/A	#N/A	#N/A	#N/A	#N/A	#N/A	#N/A	#N/A	#N/A	#N/A	#N/A	#N/A	#N/A	#N/A	#N/A	#N/A	#N/A	#N/A	#N/A	#N/A	#N/A	#N/A	#N/A	#N/A	#N/A	#N/A	#N/A	#N/A	#N/A	#N/A	#N/A	#N/A	3.03424	3.68792	2.79645	3.23064	3.92302	3.35519	3.60841	3.45745	2.87344	2.78294	2.65393	2.23502	2.45399	2.46374	#N/A	2.37345	3.62909	#N/A	#N/A	#N/A	#N/A	#N/A	#N/A	#N/A	#N/A	#N/A	#N/A	#N/A	#N/A	16	ENSG00000166130	IKBIP	protein_coding	IKBKB interacting protein [Source:HGNC Symbol;Acc:HGNC:26430]
TRAF5	#N/A	#N/A	#N/A	#N/A	#N/A	#N/A	#N/A	#N/A	#N/A	#N/A	#N/A	#N/A	#N/A	#N/A	#N/A	#N/A	#N/A	#N/A	#N/A	#N/A	#N/A	#N/A	#N/A	#N/A	#N/A	#N/A	#N/A	#N/A	#N/A	#N/A	#N/A	#N/A	#N/A	#N/A	4.99416	0.491081	3.64968	5.45687	5.1593	4.56196	6.24042	4.64238	4.38548	3.01806	2.79455	2.90833	3.23121	4.4501	#N/A	3.87496	4.88412	#N/A	#N/A	#N/A	#N/A	#N/A	#N/A	#N/A	#N/A	#N/A	#N/A	#N/A	#N/A	16	ENSG00000082512	TRAF5	protein_coding	TNF receptor associated factor 5 [Source:HGNC Symbol;Acc:HGNC:12035]
FAM102B	#N/A	#N/A	#N/A	#N/A	#N/A	#N/A	#N/A	#N/A	#N/A	#N/A	#N/A	#N/A	#N/A	#N/A	#N/A	#N/A	#N/A	#N/A	#N/A	#N/A	#N/A	#N/A	#N/A	#N/A	#N/A	#N/A	#N/A	#N/A	#N/A	#N/A	#N/A	#N/A	#N/A	#N/A	3.33703	0.330064	2.98916	3.81977	3.70865	4.54981	3.85533	2.76817	3.84414	2.29038	2.81865	1.09019	2.19227	2.82342	#N/A	2.90471	3.84215	#N/A	#N/A	#N/A	#N/A	#N/A	#N/A	#N/A	#N/A	#N/A	#N/A	#N/A	#N/A	16	ENSG00000162636	FAM102B	protein_coding	family with sequence similarity 102 member B [Source:HGNC Symbol;Acc:HGNC:27637]
CCNG2	#N/A	#N/A	#N/A	#N/A	#N/A	#N/A	#N/A	#N/A	#N/A	#N/A	#N/A	#N/A	#N/A	#N/A	#N/A	#N/A	#N/A	#N/A	#N/A	#N/A	#N/A	#N/A	#N/A	#N/A	#N/A	#N/A	#N/A	#N/A	#N/A	#N/A	#N/A	#N/A	#N/A	#N/A	0.906781	0.104996	3.93807	4.13649	4.58548	0.612117	7.91226	0.874608	6.35119	0.450051	0.276769	0.241786	5.83054	1.24427	#N/A	4.16696	0.682894	#N/A	#N/A	#N/A	#N/A	#N/A	#N/A	#N/A	#N/A	#N/A	#N/A	#N/A	#N/A	16	ENSG00000138764	CCNG2	protein_coding	cyclin G2 [Source:HGNC Symbol;Acc:HGNC:1593]
SMIM3	#N/A	#N/A	#N/A	#N/A	#N/A	#N/A	#N/A	#N/A	#N/A	#N/A	#N/A	#N/A	#N/A	#N/A	#N/A	#N/A	#N/A	#N/A	#N/A	#N/A	#N/A	#N/A	#N/A	#N/A	#N/A	#N/A	#N/A	#N/A	#N/A	#N/A	#N/A	#N/A	#N/A	#N/A	5.80883	0.152909	4.83775	6.6606	5.50364	5.70608	7.39908	0.684123	7.80513	3.86823	1.65184	0.368601	6.74134	5.77199	#N/A	5.12264	5.38172	#N/A	#N/A	#N/A	#N/A	#N/A	#N/A	#N/A	#N/A	#N/A	#N/A	#N/A	#N/A	16	ENSG00000256235	SMIM3	protein_coding	small integral membrane protein 3 [Source:HGNC Symbol;Acc:HGNC:30248]
NOTCH3	#N/A	#N/A	#N/A	#N/A	#N/A	#N/A	#N/A	#N/A	#N/A	#N/A	#N/A	#N/A	#N/A	#N/A	#N/A	#N/A	#N/A	#N/A	#N/A	#N/A	#N/A	#N/A	#N/A	#N/A	#N/A	#N/A	#N/A	#N/A	#N/A	#N/A	#N/A	#N/A	#N/A	#N/A	4.03618	0.135607	3.4436	0.869886	2.88138	3.29777	5.18286	1.92377	6.39783	3.52692	0.469349	0.239469	4.04115	4.0769	#N/A	0.759187	4.36858	#N/A	#N/A	#N/A	#N/A	#N/A	#N/A	#N/A	#N/A	#N/A	#N/A	#N/A	#N/A	16	ENSG00000074181	NOTCH3	protein_coding	notch receptor 3 [Source:HGNC Symbol;Acc:HGNC:7883]
EPB41L1	#N/A	#N/A	#N/A	#N/A	#N/A	#N/A	#N/A	#N/A	#N/A	#N/A	#N/A	#N/A	#N/A	#N/A	#N/A	#N/A	#N/A	#N/A	#N/A	#N/A	#N/A	#N/A	#N/A	#N/A	#N/A	#N/A	#N/A	#N/A	#N/A	#N/A	#N/A	#N/A	#N/A	#N/A	3.15126	0.101791	1.85932	4.05064	2.79944	3.46413	4.91268	0.819219	3.13822	1.06254	0.721942	0.222307	2.35147	3.32339	#N/A	1.70401	3.16201	#N/A	#N/A	#N/A	#N/A	#N/A	#N/A	#N/A	#N/A	#N/A	#N/A	#N/A	#N/A	16	ENSG00000088367	EPB41L1	protein_coding	erythrocyte membrane protein band 4.1 like 1 [Source:HGNC Symbol;Acc:HGNC:3378]
VAV2	#N/A	#N/A	#N/A	#N/A	#N/A	#N/A	#N/A	#N/A	#N/A	#N/A	#N/A	#N/A	#N/A	#N/A	#N/A	#N/A	#N/A	#N/A	#N/A	#N/A	#N/A	#N/A	#N/A	#N/A	#N/A	#N/A	#N/A	#N/A	#N/A	#N/A	#N/A	#N/A	#N/A	#N/A	5.08828	0.214299	3.1947	6.4812	3.71933	4.42377	5.38162	2.47039	5.02628	3.31196	0.934507	0.606723	4.62763	4.53051	#N/A	4.50362	5.61254	#N/A	#N/A	#N/A	#N/A	#N/A	#N/A	#N/A	#N/A	#N/A	#N/A	#N/A	#N/A	16	ENSG00000160293	VAV2	protein_coding	vav guanine nucleotide exchange factor 2 [Source:HGNC Symbol;Acc:HGNC:12658]
#286742	#N/A	#N/A	#N/A	#N/A	#N/A	#N/A	#N/A	#N/A	#N/A	#N/A	#N/A	#N/A	#N/A	#N/A	#N/A	#N/A	#N/A	#N/A	#N/A	#N/A	#N/A	#N/A	#N/A	#N/A	#N/A	#N/A	#N/A	#N/A	#N/A	#N/A	#N/A	#N/A	#N/A	#N/A	0.251578	0.0977861	0.236762	0.261756	0.249706	0.59198	6.27917	0.230706	5.34329	0.23462	0.231255	0.198369	0.463199	0.269042	#N/A	0.888798	0.23137	#N/A	#N/A	#N/A	#N/A	#N/A	#N/A	#N/A	#N/A	#N/A	#N/A	#N/A	#N/A	16	ENSG00000286742		lncRNA	novel transcript, antisense to CDK6
CMAS	#N/A	#N/A	#N/A	#N/A	#N/A	#N/A	#N/A	#N/A	#N/A	#N/A	#N/A	#N/A	#N/A	#N/A	#N/A	#N/A	#N/A	#N/A	#N/A	#N/A	#N/A	#N/A	#N/A	#N/A	#N/A	#N/A	#N/A	#N/A	#N/A	#N/A	#N/A	#N/A	#N/A	#N/A	2.33221	0.351906	2.28864	2.43164	3.22062	2.47721	2.16071	1.73574	2.38372	1.78719	2.23304	1.5485	1.68078	1.80126	#N/A	1.92816	1.7295	#N/A	#N/A	#N/A	#N/A	#N/A	#N/A	#N/A	#N/A	#N/A	#N/A	#N/A	#N/A	16	ENSG00000111726	CMAS	protein_coding	cytidine monophosphate N-acetylneuraminic acid synthetase [Source:HGNC Symbol;Acc:HGNC:18290]
GNG10	#N/A	#N/A	#N/A	#N/A	#N/A	#N/A	#N/A	#N/A	#N/A	#N/A	#N/A	#N/A	#N/A	#N/A	#N/A	#N/A	#N/A	#N/A	#N/A	#N/A	#N/A	#N/A	#N/A	#N/A	#N/A	#N/A	#N/A	#N/A	#N/A	#N/A	#N/A	#N/A	#N/A	#N/A	3.6245	0.559824	4.75532	4.64915	4.48932	3.89331	4.89143	3.54306	5.33535	3.63097	3.98014	#N/A	4.29597	5.43502	#N/A	4.92787	4.702	#N/A	#N/A	#N/A	#N/A	#N/A	#N/A	#N/A	#N/A	#N/A	0.676313	#N/A	#N/A	16	ENSG00000242616	GNG10	protein_coding	G protein subunit gamma 10 [Source:HGNC Symbol;Acc:HGNC:4402]
SLC2A13	#N/A	#N/A	#N/A	#N/A	#N/A	#N/A	#N/A	#N/A	#N/A	#N/A	#N/A	#N/A	#N/A	#N/A	#N/A	#N/A	#N/A	#N/A	#N/A	#N/A	#N/A	#N/A	#N/A	#N/A	#N/A	#N/A	#N/A	#N/A	#N/A	#N/A	#N/A	#N/A	#N/A	#N/A	2.56533	1.67765	2.43826	2.38717	2.03677	2.38213	2.62639	2.37573	1.69688	2.05216	1.67544	2.94785	1.75949	1.97078	#N/A	1.30849	2.18205	#N/A	#N/A	#N/A	#N/A	#N/A	#N/A	#N/A	#N/A	#N/A	#N/A	#N/A	#N/A	16	ENSG00000151229	SLC2A13	protein_coding	solute carrier family 2 member 13 [Source:HGNC Symbol;Acc:HGNC:15956]
NHS	#N/A	#N/A	#N/A	#N/A	#N/A	#N/A	#N/A	#N/A	#N/A	#N/A	#N/A	#N/A	#N/A	#N/A	#N/A	#N/A	#N/A	#N/A	#N/A	#N/A	#N/A	#N/A	#N/A	#N/A	#N/A	#N/A	#N/A	#N/A	#N/A	#N/A	#N/A	#N/A	#N/A	#N/A	3.7696	0.462093	3.18536	4.49905	2.96643	2.86441	3.9159	2.77537	3.20262	3.32322	3.47971	1.62557	2.89646	3.03297	#N/A	3.19372	3.36733	#N/A	#N/A	#N/A	#N/A	#N/A	#N/A	#N/A	#N/A	#N/A	#N/A	#N/A	#N/A	16	ENSG00000188158	NHS	protein_coding	NHS actin remodeling regulator [Source:HGNC Symbol;Acc:HGNC:7820]
STAMBPL1	#N/A	#N/A	#N/A	#N/A	#N/A	#N/A	#N/A	#N/A	#N/A	#N/A	#N/A	#N/A	#N/A	#N/A	#N/A	#N/A	#N/A	#N/A	#N/A	#N/A	#N/A	#N/A	#N/A	#N/A	#N/A	#N/A	#N/A	#N/A	#N/A	#N/A	#N/A	#N/A	#N/A	#N/A	2.72403	0.108481	0.693331	1.9722	3.58406	1.1782	5.32956	0.36131	4.61378	0.390315	0.25009	0.229796	5.23184	3.75206	#N/A	2.9622	2.52041	#N/A	#N/A	#N/A	#N/A	#N/A	#N/A	#N/A	#N/A	#N/A	#N/A	#N/A	#N/A	16	ENSG00000138134	STAMBPL1	protein_coding	STAM binding protein like 1 [Source:HGNC Symbol;Acc:HGNC:24105]
KIAA0040	#N/A	#N/A	#N/A	#N/A	#N/A	#N/A	#N/A	#N/A	#N/A	#N/A	#N/A	#N/A	#N/A	#N/A	#N/A	#N/A	#N/A	#N/A	#N/A	#N/A	#N/A	#N/A	#N/A	#N/A	#N/A	#N/A	#N/A	#N/A	#N/A	#N/A	#N/A	#N/A	#N/A	#N/A	2.78614	1.16546	2.56367	2.9821	2.43859	2.78692	3.53624	3.24222	1.54063	1.58913	1.63259	1.5283	1.34734	1.87953	#N/A	1.73368	4.33281	#N/A	#N/A	#N/A	#N/A	#N/A	#N/A	#N/A	#N/A	#N/A	#N/A	#N/A	#N/A	16	ENSG00000235750	KIAA0040	protein_coding	KIAA0040 [Source:HGNC Symbol;Acc:HGNC:28950]
PRPS2	#N/A	#N/A	#N/A	#N/A	#N/A	#N/A	#N/A	#N/A	#N/A	#N/A	#N/A	#N/A	#N/A	#N/A	#N/A	#N/A	#N/A	#N/A	#N/A	#N/A	#N/A	#N/A	#N/A	#N/A	#N/A	#N/A	#N/A	#N/A	#N/A	#N/A	#N/A	#N/A	#N/A	#N/A	0.752324	0.100092	0.430708	0.282261	3.5438	0.43385	7.31926	0.244159	5.64829	0.2609	0.253295	0.220974	0.351647	0.61229	#N/A	0.316056	0.504917	#N/A	#N/A	#N/A	#N/A	#N/A	#N/A	#N/A	#N/A	#N/A	#N/A	#N/A	#N/A	16	ENSG00000101911	PRPS2	protein_coding	phosphoribosyl pyrophosphate synthetase 2 [Source:HGNC Symbol;Acc:HGNC:9465]
ZNF525	#N/A	#N/A	#N/A	#N/A	#N/A	#N/A	#N/A	#N/A	#N/A	#N/A	#N/A	#N/A	#N/A	#N/A	#N/A	#N/A	#N/A	#N/A	#N/A	#N/A	#N/A	#N/A	#N/A	#N/A	#N/A	#N/A	#N/A	#N/A	#N/A	#N/A	#N/A	#N/A	#N/A	#N/A	0.781602	0.147652	2.82211	4.4932	4.53085	3.18822	7.15123	0.402284	4.18013	0.625921	0.458677	0.233423	3.53392	3.38588	#N/A	3.55737	4.58731	#N/A	#N/A	#N/A	#N/A	#N/A	#N/A	#N/A	#N/A	#N/A	#N/A	#N/A	#N/A	16	ENSG00000203326	ZNF525	protein_coding	zinc finger protein 525 [Source:HGNC Symbol;Acc:HGNC:29423]
TNFAIP8L1	#N/A	#N/A	#N/A	#N/A	#N/A	#N/A	#N/A	#N/A	#N/A	#N/A	#N/A	#N/A	#N/A	#N/A	#N/A	#N/A	#N/A	#N/A	#N/A	#N/A	#N/A	#N/A	#N/A	#N/A	#N/A	#N/A	#N/A	#N/A	#N/A	#N/A	#N/A	#N/A	#N/A	#N/A	2.32504	0.654967	2.78853	2.61977	2.37401	3.00097	2.57753	2.47816	2.20565	1.78024	2.41856	2.20875	1.92102	2.47224	#N/A	2.19625	2.66489	#N/A	#N/A	#N/A	#N/A	#N/A	#N/A	#N/A	#N/A	#N/A	#N/A	#N/A	#N/A	16	ENSG00000185361	TNFAIP8L1	protein_coding	TNF alpha induced protein 8 like 1 [Source:HGNC Symbol;Acc:HGNC:28279]
PAG1	#N/A	#N/A	#N/A	#N/A	#N/A	#N/A	#N/A	#N/A	#N/A	#N/A	#N/A	#N/A	#N/A	#N/A	#N/A	#N/A	#N/A	#N/A	#N/A	#N/A	#N/A	#N/A	#N/A	#N/A	#N/A	#N/A	#N/A	#N/A	#N/A	#N/A	#N/A	#N/A	#N/A	#N/A	3.84852	0.105787	1.88395	4.34468	2.6876	3.17844	4.51204	1.37665	3.56539	1.30643	0.5448	0.343333	3.0523	3.04221	#N/A	2.92498	2.42172	#N/A	#N/A	#N/A	#N/A	#N/A	#N/A	#N/A	#N/A	#N/A	#N/A	#N/A	#N/A	16	ENSG00000076641	PAG1	protein_coding	phosphoprotein membrane anchor with glycosphingolipid microdomains 1 [Source:HGNC Symbol;Acc:HGNC:30043]
DNAAF11	#N/A	#N/A	#N/A	#N/A	#N/A	#N/A	#N/A	#N/A	#N/A	#N/A	#N/A	#N/A	#N/A	#N/A	#N/A	#N/A	#N/A	#N/A	#N/A	#N/A	#N/A	#N/A	#N/A	#N/A	#N/A	#N/A	#N/A	#N/A	#N/A	#N/A	#N/A	#N/A	#N/A	#N/A	1.18146	0.129013	0.461509	1.00264	0.864507	1.59158	3.58394	0.40577	3.48719	0.303291	0.289926	0.169516	2.76766	1.1394	#N/A	2.29445	0.670016	#N/A	#N/A	#N/A	#N/A	#N/A	#N/A	#N/A	#N/A	#N/A	#N/A	#N/A	#N/A	16	ENSG00000129295	DNAAF11	protein_coding	dynein axonemal assembly factor 11 [Source:HGNC Symbol;Acc:HGNC:16725]
TASOR	#N/A	#N/A	#N/A	#N/A	#N/A	#N/A	#N/A	#N/A	#N/A	#N/A	#N/A	#N/A	#N/A	#N/A	#N/A	#N/A	#N/A	#N/A	#N/A	#N/A	#N/A	#N/A	#N/A	#N/A	#N/A	#N/A	#N/A	#N/A	#N/A	#N/A	#N/A	#N/A	#N/A	#N/A	0.918787	1.12757	1.131	1.01749	1.11907	1.03197	0.917764	0.8083	0.905288	1.00508	0.92116	0.645278	0.905726	0.950736	#N/A	0.968944	0.982831	#N/A	#N/A	#N/A	#N/A	#N/A	#N/A	#N/A	#N/A	#N/A	#N/A	#N/A	#N/A	16	ENSG00000163946	TASOR	protein_coding	transcription activation suppressor [Source:HGNC Symbol;Acc:HGNC:30314]
CCL2	#N/A	#N/A	#N/A	#N/A	#N/A	#N/A	#N/A	#N/A	#N/A	#N/A	#N/A	#N/A	#N/A	#N/A	#N/A	#N/A	#N/A	#N/A	#N/A	#N/A	#N/A	#N/A	#N/A	#N/A	#N/A	#N/A	#N/A	#N/A	#N/A	#N/A	#N/A	#N/A	#N/A	#N/A	0.163538	#N/A	0.163929	0.168462	0.168427	0.166168	0.193201	0.147263	0.188624	0.152188	0.144696	0.124382	0.168384	0.162101	#N/A	0.163905	0.17244	#N/A	#N/A	#N/A	#N/A	#N/A	#N/A	#N/A	#N/A	#N/A	0.0805408	#N/A	#N/A	16	ENSG00000108691	CCL2	protein_coding	C-C motif chemokine ligand 2 [Source:HGNC Symbol;Acc:HGNC:10618]
HPF1	#N/A	#N/A	#N/A	#N/A	#N/A	#N/A	#N/A	#N/A	#N/A	#N/A	#N/A	#N/A	#N/A	#N/A	#N/A	#N/A	#N/A	#N/A	#N/A	#N/A	#N/A	#N/A	#N/A	#N/A	#N/A	#N/A	#N/A	#N/A	#N/A	#N/A	#N/A	#N/A	#N/A	#N/A	1.14972	#N/A	1.68387	1.39688	1.58674	1.44603	1.16106	1.31441	1.06673	1.04466	1.48031	1.23592	0.940051	1.03631	#N/A	0.748978	1.14111	#N/A	#N/A	#N/A	#N/A	0.935497	#N/A	#N/A	#N/A	#N/A	#N/A	#N/A	#N/A	16	ENSG00000056050	HPF1	protein_coding	histone PARylation factor 1 [Source:HGNC Symbol;Acc:HGNC:26051]
TRIP4	#N/A	#N/A	#N/A	#N/A	#N/A	#N/A	#N/A	#N/A	#N/A	#N/A	#N/A	#N/A	#N/A	#N/A	#N/A	#N/A	#N/A	#N/A	#N/A	#N/A	#N/A	#N/A	#N/A	#N/A	#N/A	#N/A	#N/A	#N/A	#N/A	#N/A	#N/A	#N/A	#N/A	#N/A	0.395592	#N/A	0.610858	0.484095	1.05495	0.607404	0.444591	0.598848	1.01832	0.771834	1.03464	#N/A	0.546535	0.820167	0.876143	1.15645	0.64759	#N/A	#N/A	#N/A	#N/A	#N/A	#N/A	0.858808	#N/A	#N/A	#N/A	#N/A	#N/A	16	ENSG00000103671	TRIP4	protein_coding	thyroid hormone receptor interactor 4 [Source:HGNC Symbol;Acc:HGNC:12310]
UNC93B1	#N/A	#N/A	#N/A	#N/A	#N/A	#N/A	#N/A	#N/A	#N/A	#N/A	#N/A	#N/A	#N/A	#N/A	#N/A	#N/A	#N/A	#N/A	#N/A	#N/A	#N/A	#N/A	#N/A	#N/A	#N/A	#N/A	#N/A	#N/A	#N/A	#N/A	#N/A	#N/A	#N/A	#N/A	0.238943	#N/A	0.767876	0.39617	0.816307	0.651778	5.06633	0.176923	4.35064	0.212373	0.22163	0.184688	0.70093	0.277684	0.135388	0.55591	0.609383	#N/A	#N/A	#N/A	#N/A	#N/A	#N/A	#N/A	#N/A	#N/A	#N/A	#N/A	#N/A	16	ENSG00000110057	UNC93B1	protein_coding	unc-93 homolog B1, TLR signaling regulator [Source:HGNC Symbol;Acc:HGNC:13481]
CD81-AS1	#N/A	#N/A	#N/A	#N/A	#N/A	#N/A	#N/A	#N/A	#N/A	#N/A	#N/A	#N/A	#N/A	#N/A	#N/A	#N/A	#N/A	#N/A	#N/A	#N/A	#N/A	#N/A	#N/A	#N/A	#N/A	#N/A	#N/A	#N/A	#N/A	#N/A	#N/A	#N/A	#N/A	#N/A	0.407	#N/A	1.74128	1.15819	2.31424	1.19968	3.00916	0.324277	2.38331	0.347675	0.302168	0.173598	1.82205	1.18211	0.150825	1.79528	1.03359	#N/A	#N/A	#N/A	#N/A	#N/A	#N/A	#N/A	#N/A	#N/A	#N/A	#N/A	#N/A	16	ENSG00000238184	CD81-AS1	lncRNA	CD81 antisense RNA 1 [Source:HGNC Symbol;Acc:HGNC:49384]
ZNF761	#N/A	#N/A	#N/A	#N/A	#N/A	#N/A	#N/A	#N/A	#N/A	#N/A	#N/A	#N/A	#N/A	#N/A	#N/A	#N/A	#N/A	#N/A	#N/A	#N/A	#N/A	#N/A	#N/A	#N/A	#N/A	#N/A	#N/A	#N/A	#N/A	#N/A	#N/A	#N/A	#N/A	#N/A	1.44943	#N/A	1.95694	1.57947	2.68646	1.81615	1.65449	1.59335	1.53258	1.73839	1.67702	0.906881	1.77881	1.74754	0.442848	1.76382	1.46306	#N/A	#N/A	#N/A	#N/A	#N/A	#N/A	#N/A	#N/A	#N/A	#N/A	#N/A	#N/A	16	ENSG00000160336	ZNF761	protein_coding	zinc finger protein 761 [Source:HGNC Symbol;Acc:HGNC:23179]
STK32B	#N/A	#N/A	#N/A	#N/A	#N/A	#N/A	#N/A	#N/A	#N/A	#N/A	#N/A	#N/A	#N/A	#N/A	#N/A	#N/A	#N/A	#N/A	#N/A	#N/A	#N/A	#N/A	#N/A	#N/A	#N/A	#N/A	#N/A	#N/A	#N/A	#N/A	#N/A	#N/A	#N/A	#N/A	0.390383	0.122331	0.904473	0.32079	2.07705	0.552401	4.59449	0.222506	4.1849	0.19306	0.246216	0.179719	2.52203	0.715315	#N/A	0.940966	0.657949	#N/A	#N/A	#N/A	#N/A	#N/A	#N/A	#N/A	#N/A	#N/A	#N/A	#N/A	#N/A	16	ENSG00000152953	STK32B	protein_coding	serine/threonine kinase 32B [Source:HGNC Symbol;Acc:HGNC:14217]
GGT5	#N/A	#N/A	#N/A	#N/A	#N/A	#N/A	#N/A	#N/A	#N/A	#N/A	#N/A	#N/A	#N/A	#N/A	#N/A	#N/A	#N/A	#N/A	#N/A	#N/A	#N/A	#N/A	#N/A	#N/A	#N/A	#N/A	#N/A	#N/A	#N/A	#N/A	#N/A	#N/A	#N/A	#N/A	0.171762	0.127685	0.154393	0.222201	0.471564	0.254548	4.1505	0.198261	0.194473	0.175286	0.153694	0.14534	0.203696	0.192131	#N/A	0.201623	0.187826	#N/A	#N/A	#N/A	#N/A	#N/A	#N/A	#N/A	#N/A	#N/A	#N/A	#N/A	#N/A	16	ENSG00000099998	GGT5	protein_coding	gamma-glutamyltransferase 5 [Source:HGNC Symbol;Acc:HGNC:4260]
SLC44A1	#N/A	#N/A	#N/A	#N/A	#N/A	#N/A	#N/A	#N/A	#N/A	#N/A	#N/A	#N/A	#N/A	#N/A	#N/A	#N/A	#N/A	#N/A	#N/A	#N/A	#N/A	#N/A	#N/A	#N/A	#N/A	#N/A	#N/A	#N/A	#N/A	#N/A	#N/A	#N/A	#N/A	#N/A	0.711899	1.30464	0.813433	0.831222	1.26385	0.882255	0.768399	0.506479	0.72873	0.83791	1.01715	#N/A	0.515122	0.863057	#N/A	0.876271	0.617681	#N/A	#N/A	#N/A	#N/A	#N/A	#N/A	#N/A	#N/A	#N/A	#N/A	2.02985	#N/A	16	ENSG00000070214	SLC44A1	protein_coding	solute carrier family 44 member 1 [Source:HGNC Symbol;Acc:HGNC:18798]
TCEAL4	#N/A	#N/A	#N/A	#N/A	#N/A	#N/A	#N/A	#N/A	#N/A	#N/A	#N/A	#N/A	#N/A	#N/A	#N/A	#N/A	#N/A	#N/A	#N/A	#N/A	#N/A	#N/A	#N/A	#N/A	#N/A	#N/A	#N/A	#N/A	#N/A	#N/A	#N/A	#N/A	#N/A	#N/A	2.20215	0.158645	1.73218	1.99649	2.55886	1.81273	2.23657	1.50063	2.97087	1.86317	0.981725	0.288268	2.6343	2.56919	#N/A	3.00141	1.66003	#N/A	#N/A	#N/A	#N/A	#N/A	#N/A	#N/A	#N/A	#N/A	#N/A	#N/A	#N/A	16	ENSG00000133142	TCEAL4	protein_coding	transcription elongation factor A like 4 [Source:HGNC Symbol;Acc:HGNC:26121]
PABIR2	#N/A	#N/A	#N/A	#N/A	#N/A	#N/A	#N/A	#N/A	#N/A	#N/A	#N/A	#N/A	#N/A	#N/A	#N/A	#N/A	#N/A	#N/A	#N/A	#N/A	#N/A	#N/A	#N/A	#N/A	#N/A	#N/A	#N/A	#N/A	#N/A	#N/A	#N/A	#N/A	#N/A	#N/A	1.59148	#N/A	1.61806	1.62945	1.67496	1.81465	1.55723	1.04929	1.4561	1.62481	1.45026	1.22905	1.4522	1.6849	1.70904	1.84822	1.42209	#N/A	#N/A	#N/A	#N/A	#N/A	#N/A	#N/A	#N/A	#N/A	#N/A	#N/A	#N/A	16	ENSG00000156504	PABIR2	protein_coding	PABIR family member 2 [Source:HGNC Symbol;Acc:HGNC:30490]
CNTN4	#N/A	#N/A	#N/A	#N/A	#N/A	#N/A	#N/A	#N/A	#N/A	#N/A	#N/A	#N/A	#N/A	#N/A	#N/A	#N/A	#N/A	#N/A	#N/A	#N/A	#N/A	#N/A	#N/A	#N/A	#N/A	#N/A	#N/A	#N/A	#N/A	#N/A	#N/A	#N/A	#N/A	#N/A	3.38024	0.129187	1.83506	3.74213	2.35591	2.42837	4.06307	1.44	3.27969	1.7974	0.923441	0.321362	3.26979	2.70547	#N/A	2.85524	3.98641	#N/A	#N/A	#N/A	#N/A	#N/A	#N/A	#N/A	#N/A	#N/A	#N/A	#N/A	#N/A	16	ENSG00000144619	CNTN4	protein_coding	contactin 4 [Source:HGNC Symbol;Acc:HGNC:2174]
NAB2	#N/A	#N/A	#N/A	#N/A	#N/A	#N/A	#N/A	#N/A	#N/A	#N/A	#N/A	#N/A	#N/A	#N/A	#N/A	#N/A	#N/A	#N/A	#N/A	#N/A	#N/A	#N/A	#N/A	#N/A	#N/A	#N/A	#N/A	#N/A	#N/A	#N/A	#N/A	#N/A	#N/A	#N/A	0.241204	#N/A	0.236989	0.203024	0.19466	0.235083	0.554962	0.20001	0.312113	0.189592	0.220754	0.184758	0.483188	0.227749	0.16367	0.292085	0.24014	#N/A	#N/A	#N/A	#N/A	#N/A	#N/A	#N/A	#N/A	#N/A	#N/A	#N/A	#N/A	16	ENSG00000166886	NAB2	protein_coding	NGFI-A binding protein 2 [Source:HGNC Symbol;Acc:HGNC:7627]
#280241	#N/A	#N/A	#N/A	#N/A	#N/A	#N/A	#N/A	#N/A	#N/A	#N/A	#N/A	#N/A	#N/A	#N/A	#N/A	#N/A	#N/A	#N/A	#N/A	#N/A	#N/A	#N/A	#N/A	#N/A	#N/A	#N/A	#N/A	#N/A	#N/A	#N/A	#N/A	#N/A	#N/A	#N/A	0.188419	0.117198	0.296206	0.201984	0.223647	0.253582	3.42065	0.202607	3.40111	0.181875	0.213514	0.15042	0.217958	0.224591	#N/A	0.284483	0.174609	#N/A	#N/A	#N/A	#N/A	#N/A	#N/A	#N/A	#N/A	#N/A	#N/A	#N/A	#N/A	16	ENSG00000280241		lncRNA	novel transcript, antisense to DCHS2
SQLE	#N/A	#N/A	#N/A	#N/A	#N/A	#N/A	#N/A	#N/A	#N/A	#N/A	#N/A	#N/A	#N/A	#N/A	#N/A	#N/A	#N/A	#N/A	#N/A	#N/A	#N/A	#N/A	#N/A	#N/A	#N/A	#N/A	#N/A	#N/A	#N/A	#N/A	#N/A	#N/A	#N/A	#N/A	0.268451	0.0936816	0.208502	0.454635	0.187598	0.16483	2.45056	0.174669	2.52475	0.136794	0.168024	0.105879	0.46119	0.39935	#N/A	0.17657	0.173235	#N/A	#N/A	#N/A	#N/A	#N/A	#N/A	#N/A	#N/A	#N/A	#N/A	#N/A	#N/A	16	ENSG00000104549	SQLE	protein_coding	squalene epoxidase [Source:HGNC Symbol;Acc:HGNC:11279]
PLD2	#N/A	#N/A	#N/A	#N/A	#N/A	#N/A	#N/A	#N/A	#N/A	#N/A	#N/A	#N/A	#N/A	#N/A	#N/A	#N/A	#N/A	#N/A	#N/A	#N/A	#N/A	#N/A	#N/A	#N/A	#N/A	#N/A	#N/A	#N/A	#N/A	#N/A	#N/A	#N/A	#N/A	#N/A	1.47447	0.550801	2.12844	2.0873	1.89317	1.98297	1.66741	1.6681	1.98613	1.83655	2.1814	2.24485	2.29451	1.84835	#N/A	2.16546	1.92205	#N/A	#N/A	#N/A	#N/A	#N/A	#N/A	#N/A	#N/A	#N/A	#N/A	#N/A	#N/A	16	ENSG00000129219	PLD2	protein_coding	phospholipase D2 [Source:HGNC Symbol;Acc:HGNC:9068]
RTL8A	#N/A	#N/A	#N/A	#N/A	#N/A	#N/A	#N/A	#N/A	#N/A	#N/A	#N/A	#N/A	#N/A	#N/A	#N/A	#N/A	#N/A	#N/A	#N/A	#N/A	#N/A	#N/A	#N/A	#N/A	#N/A	#N/A	#N/A	#N/A	#N/A	#N/A	#N/A	#N/A	#N/A	#N/A	0.147148	0.0989983	0.164019	0.196557	0.133344	0.163741	0.17222	0.177138	0.177769	0.10514	0.172288	0.150448	0.147618	0.181992	#N/A	0.12276	0.153668	#N/A	#N/A	#N/A	#N/A	#N/A	#N/A	#N/A	#N/A	#N/A	#N/A	#N/A	#N/A	16	ENSG00000203950	RTL8A	protein_coding	retrotransposon Gag like 8A [Source:HGNC Symbol;Acc:HGNC:24514]
TMEM107	#N/A	#N/A	#N/A	#N/A	#N/A	#N/A	#N/A	#N/A	#N/A	#N/A	#N/A	#N/A	#N/A	#N/A	#N/A	#N/A	#N/A	#N/A	#N/A	#N/A	#N/A	#N/A	#N/A	#N/A	#N/A	#N/A	#N/A	#N/A	#N/A	#N/A	#N/A	#N/A	#N/A	#N/A	0.22409	#N/A	0.199014	0.234054	0.229947	0.208298	0.488578	0.196977	0.41782	0.203628	0.195232	0.160695	0.2338	0.22362	0.14131	0.204802	0.214213	#N/A	#N/A	#N/A	#N/A	#N/A	#N/A	#N/A	#N/A	#N/A	#N/A	#N/A	#N/A	16	ENSG00000179029	TMEM107	protein_coding	transmembrane protein 107 [Source:HGNC Symbol;Acc:HGNC:28128]
FANCF	#N/A	#N/A	#N/A	#N/A	#N/A	#N/A	#N/A	#N/A	#N/A	#N/A	#N/A	#N/A	#N/A	#N/A	#N/A	#N/A	#N/A	#N/A	#N/A	#N/A	#N/A	#N/A	#N/A	#N/A	#N/A	#N/A	#N/A	#N/A	#N/A	#N/A	#N/A	#N/A	#N/A	#N/A	0.203828	#N/A	0.146944	0.16935	0.190955	0.180727	0.802963	0.104129	0.57425	0.128791	0.117136	0.158573	0.514013	0.206062	#N/A	0.166225	0.499376	#N/A	#N/A	0.0876393	#N/A	#N/A	#N/A	#N/A	#N/A	#N/A	#N/A	#N/A	#N/A	16	ENSG00000183161	FANCF	protein_coding	FA complementation group F [Source:HGNC Symbol;Acc:HGNC:3587]
ANKDD1A	#N/A	#N/A	#N/A	#N/A	#N/A	#N/A	#N/A	#N/A	#N/A	#N/A	#N/A	#N/A	#N/A	#N/A	#N/A	#N/A	#N/A	#N/A	#N/A	#N/A	#N/A	#N/A	#N/A	#N/A	#N/A	#N/A	#N/A	#N/A	#N/A	#N/A	#N/A	#N/A	#N/A	#N/A	1.21406	0.892681	1.98119	1.42495	1.62024	1.31627	1.24145	1.60671	1.63952	1.21186	1.52282	2.14074	1.38246	1.89385	#N/A	1.58404	1.4999	#N/A	#N/A	#N/A	#N/A	#N/A	#N/A	#N/A	#N/A	#N/A	#N/A	#N/A	#N/A	16	ENSG00000166839	ANKDD1A	protein_coding	ankyrin repeat and death domain containing 1A [Source:HGNC Symbol;Acc:HGNC:28002]
FXYD2	#N/A	#N/A	#N/A	#N/A	#N/A	#N/A	#N/A	#N/A	#N/A	#N/A	#N/A	#N/A	#N/A	#N/A	#N/A	#N/A	#N/A	#N/A	#N/A	#N/A	#N/A	#N/A	#N/A	#N/A	#N/A	#N/A	#N/A	#N/A	#N/A	#N/A	#N/A	#N/A	#N/A	#N/A	0.143357	0.0678776	0.1396	0.167836	0.149372	0.126678	0.148256	0.14727	0.278868	0.103388	0.0695925	#N/A	0.106493	0.144368	0.106963	0.166375	0.170904	#N/A	#N/A	#N/A	#N/A	#N/A	#N/A	#N/A	#N/A	#N/A	#N/A	#N/A	#N/A	16	ENSG00000137731	FXYD2	protein_coding	FXYD domain containing ion transport regulator 2 [Source:HGNC Symbol;Acc:HGNC:4026]
C3orf70	#N/A	#N/A	#N/A	#N/A	#N/A	#N/A	#N/A	#N/A	#N/A	#N/A	#N/A	#N/A	#N/A	#N/A	#N/A	#N/A	#N/A	#N/A	#N/A	#N/A	#N/A	#N/A	#N/A	#N/A	#N/A	#N/A	#N/A	#N/A	#N/A	#N/A	#N/A	#N/A	#N/A	#N/A	0.16352	0.0947727	0.0812986	0.125672	0.119742	0.126624	3.5327	0.064888	0.154211	0.1064	0.116132	0.12963	0.164213	0.168038	#N/A	0.111959	0.106102	#N/A	#N/A	#N/A	#N/A	#N/A	#N/A	#N/A	#N/A	#N/A	#N/A	#N/A	#N/A	16	ENSG00000187068	C3orf70	protein_coding	chromosome 3 open reading frame 70 [Source:HGNC Symbol;Acc:HGNC:33731]
GALK1	#N/A	#N/A	#N/A	#N/A	#N/A	#N/A	#N/A	#N/A	#N/A	#N/A	#N/A	#N/A	#N/A	#N/A	#N/A	#N/A	#N/A	#N/A	#N/A	#N/A	#N/A	#N/A	#N/A	#N/A	#N/A	#N/A	#N/A	#N/A	#N/A	#N/A	#N/A	#N/A	#N/A	#N/A	0.231122	0.125901	0.213264	0.23508	0.526446	0.201423	5.01435	0.199212	3.09535	0.190185	0.207026	0.163048	0.561235	0.451826	#N/A	0.228576	0.368138	#N/A	#N/A	#N/A	#N/A	#N/A	#N/A	#N/A	#N/A	#N/A	#N/A	#N/A	#N/A	16	ENSG00000108479	GALK1	protein_coding	galactokinase 1 [Source:HGNC Symbol;Acc:HGNC:4118]
NUMBL	#N/A	#N/A	#N/A	#N/A	#N/A	#N/A	#N/A	#N/A	#N/A	#N/A	#N/A	#N/A	#N/A	#N/A	#N/A	#N/A	#N/A	#N/A	#N/A	#N/A	#N/A	#N/A	#N/A	#N/A	#N/A	#N/A	#N/A	#N/A	#N/A	#N/A	#N/A	#N/A	#N/A	#N/A	1.78999	#N/A	1.38022	1.347	1.97617	1.84233	1.38519	0.825047	1.61386	1.3277	1.55384	#N/A	1.38407	1.47288	0.319491	1.52989	1.40575	#N/A	#N/A	#N/A	#N/A	#N/A	#N/A	#N/A	#N/A	#N/A	#N/A	#N/A	0.181276	16	ENSG00000105245	NUMBL	protein_coding	NUMB like endocytic adaptor protein [Source:HGNC Symbol;Acc:HGNC:8061]
TRPC6	#N/A	#N/A	#N/A	#N/A	#N/A	#N/A	#N/A	#N/A	#N/A	#N/A	#N/A	#N/A	#N/A	#N/A	#N/A	#N/A	#N/A	#N/A	#N/A	#N/A	#N/A	#N/A	#N/A	#N/A	#N/A	#N/A	#N/A	#N/A	#N/A	#N/A	#N/A	#N/A	#N/A	#N/A	0.418989	0.142131	0.590357	0.426741	1.44443	0.561812	3.54686	0.227991	4.04618	0.339719	0.211001	0.167587	1.17977	0.239208	#N/A	0.742976	0.442597	#N/A	#N/A	#N/A	#N/A	#N/A	#N/A	#N/A	#N/A	#N/A	#N/A	#N/A	#N/A	16	ENSG00000137672	TRPC6	protein_coding	transient receptor potential cation channel subfamily C member 6 [Source:HGNC Symbol;Acc:HGNC:12338]
AXL	#N/A	#N/A	#N/A	#N/A	#N/A	#N/A	#N/A	#N/A	#N/A	#N/A	#N/A	#N/A	#N/A	#N/A	#N/A	#N/A	#N/A	#N/A	#N/A	#N/A	#N/A	#N/A	#N/A	#N/A	#N/A	#N/A	#N/A	#N/A	#N/A	#N/A	#N/A	#N/A	#N/A	#N/A	2.6702	0.149774	2.54708	0.53371	1.9738	2.30098	6.85078	0.284196	4.24996	1.16288	0.312896	0.189477	3.21433	0.915155	#N/A	2.87094	2.91085	#N/A	#N/A	#N/A	#N/A	#N/A	#N/A	#N/A	#N/A	#N/A	#N/A	#N/A	#N/A	16	ENSG00000167601	AXL	protein_coding	AXL receptor tyrosine kinase [Source:HGNC Symbol;Acc:HGNC:905]
PATL2#229474	#N/A	#N/A	#N/A	#N/A	#N/A	#N/A	#N/A	#N/A	#N/A	#N/A	#N/A	#N/A	#N/A	#N/A	#N/A	#N/A	#N/A	#N/A	#N/A	#N/A	#N/A	#N/A	#N/A	#N/A	#N/A	#N/A	#N/A	#N/A	#N/A	#N/A	#N/A	#N/A	#N/A	#N/A	0.153488	0.09644	0.26754	0.121691	0.155655	0.183758	0.54542	0.158414	2.08939	0.136445	0.142109	0.146766	0.514355	0.154994	#N/A	0.131519	0.144304	#N/A	#N/A	#N/A	#N/A	#N/A	#N/A	#N/A	#N/A	#N/A	#N/A	#N/A	#N/A	16	ENSG00000229474	PATL2	protein_coding	PAT1 homolog 2 [Source:HGNC Symbol;Acc:HGNC:33630]
RNF135	#N/A	#N/A	#N/A	#N/A	#N/A	#N/A	#N/A	#N/A	#N/A	#N/A	#N/A	#N/A	#N/A	#N/A	#N/A	#N/A	#N/A	#N/A	#N/A	#N/A	#N/A	#N/A	#N/A	#N/A	#N/A	#N/A	#N/A	#N/A	#N/A	#N/A	#N/A	#N/A	#N/A	#N/A	2.41477	0.986174	2.31946	2.51562	1.56505	3.08577	3.65521	3.68325	0.850708	1.8252	1.12231	#N/A	0.772201	1.11833	1.3196	0.847523	3.56918	#N/A	#N/A	#N/A	#N/A	#N/A	#N/A	#N/A	#N/A	#N/A	#N/A	#N/A	#N/A	16	ENSG00000181481	RNF135	protein_coding	ring finger protein 135 [Source:HGNC Symbol;Acc:HGNC:21158]
TRIM26#234127	#N/A	#N/A	#N/A	#N/A	#N/A	#N/A	#N/A	#N/A	#N/A	#N/A	#N/A	#N/A	#N/A	#N/A	#N/A	#N/A	#N/A	#N/A	#N/A	#N/A	#N/A	#N/A	#N/A	#N/A	#N/A	#N/A	#N/A	#N/A	#N/A	#N/A	#N/A	#N/A	#N/A	#N/A	0.967548	#N/A	1.05345	0.970217	1.18364	1.15813	0.865848	0.933282	0.9156	1.04472	0.936065	1.87332	0.875114	0.981926	1.71989	1.01602	0.932517	#N/A	#N/A	#N/A	#N/A	#N/A	#N/A	#N/A	#N/A	#N/A	#N/A	#N/A	#N/A	16	ENSG00000234127	TRIM26	protein_coding	tripartite motif containing 26 [Source:HGNC Symbol;Acc:HGNC:12962]
RETREG2	#N/A	#N/A	#N/A	#N/A	#N/A	#N/A	#N/A	#N/A	#N/A	#N/A	#N/A	#N/A	#N/A	#N/A	#N/A	#N/A	#N/A	#N/A	#N/A	#N/A	#N/A	#N/A	#N/A	#N/A	#N/A	#N/A	#N/A	#N/A	#N/A	#N/A	#N/A	#N/A	#N/A	#N/A	1.7657	0.279797	2.24937	2.29297	2.53692	2.20135	2.03366	1.48852	2.33888	2.15686	2.57537	0.885662	1.91416	1.80986	#N/A	2.355	2.55977	#N/A	#N/A	#N/A	#N/A	#N/A	#N/A	#N/A	#N/A	#N/A	#N/A	#N/A	#N/A	16	ENSG00000144567	RETREG2	protein_coding	reticulophagy regulator family member 2 [Source:HGNC Symbol;Acc:HGNC:28450]
GRID2IP	#N/A	#N/A	#N/A	#N/A	#N/A	#N/A	#N/A	#N/A	#N/A	#N/A	#N/A	#N/A	#N/A	#N/A	#N/A	#N/A	#N/A	#N/A	#N/A	#N/A	#N/A	#N/A	#N/A	#N/A	#N/A	#N/A	#N/A	#N/A	#N/A	#N/A	#N/A	#N/A	#N/A	#N/A	2.05729	0.0817246	1.50695	3.46028	2.45519	1.99565	3.27865	0.478432	2.4839	1.27845	0.647311	0.189326	2.60527	2.38363	#N/A	1.8781	2.65599	#N/A	#N/A	#N/A	#N/A	#N/A	#N/A	#N/A	#N/A	#N/A	#N/A	#N/A	#N/A	16	ENSG00000215045	GRID2IP	protein_coding	Grid2 interacting protein [Source:HGNC Symbol;Acc:HGNC:18464]
CYP7B1	#N/A	#N/A	#N/A	#N/A	#N/A	#N/A	#N/A	#N/A	#N/A	#N/A	#N/A	#N/A	#N/A	#N/A	#N/A	#N/A	#N/A	#N/A	#N/A	#N/A	#N/A	#N/A	#N/A	#N/A	#N/A	#N/A	#N/A	#N/A	#N/A	#N/A	#N/A	#N/A	#N/A	#N/A	0.240881	0.0998178	0.497778	0.253488	1.52652	0.465152	3.89671	0.414703	3.98133	0.206294	0.232621	0.145217	1.90575	1.28293	#N/A	2.42133	0.928567	#N/A	#N/A	#N/A	#N/A	#N/A	#N/A	#N/A	#N/A	#N/A	#N/A	#N/A	#N/A	16	ENSG00000172817	CYP7B1	protein_coding	cytochrome P450 family 7 subfamily B member 1 [Source:HGNC Symbol;Acc:HGNC:2652]
ZFHX2-AS1	#N/A	#N/A	#N/A	#N/A	#N/A	#N/A	#N/A	#N/A	#N/A	#N/A	#N/A	#N/A	#N/A	#N/A	#N/A	#N/A	#N/A	#N/A	#N/A	#N/A	#N/A	#N/A	#N/A	#N/A	#N/A	#N/A	#N/A	#N/A	#N/A	#N/A	#N/A	#N/A	#N/A	#N/A	2.06815	#N/A	1.63101	2.12014	1.52276	1.96595	2.05337	1.50794	1.60451	1.52931	1.81177	1.08889	1.62438	1.97875	0.892237	1.85756	2.16464	#N/A	#N/A	#N/A	#N/A	#N/A	#N/A	#N/A	#N/A	#N/A	#N/A	#N/A	#N/A	16	ENSG00000157306	ZFHX2-AS1	lncRNA	ZFHX2 antisense RNA 1 [Source:HGNC Symbol;Acc:HGNC:52658]
LINC02237	#N/A	#N/A	#N/A	#N/A	#N/A	#N/A	#N/A	#N/A	#N/A	#N/A	#N/A	#N/A	#N/A	#N/A	#N/A	#N/A	#N/A	#N/A	#N/A	#N/A	#N/A	#N/A	#N/A	#N/A	#N/A	#N/A	#N/A	#N/A	#N/A	#N/A	#N/A	#N/A	#N/A	#N/A	0.12044	0.0695313	0.103879	0.124847	0.14097	0.104025	0.964193	0.105146	1.50225	0.0927602	0.118685	0.0974767	0.516939	0.11336	#N/A	0.088666	0.127362	#N/A	#N/A	#N/A	#N/A	#N/A	#N/A	#N/A	#N/A	#N/A	#N/A	#N/A	#N/A	16	ENSG00000253434	LINC02237	lncRNA	long intergenic non-protein coding RNA 2237 [Source:HGNC Symbol;Acc:HGNC:53108]
#225889	#N/A	#N/A	#N/A	#N/A	#N/A	#N/A	#N/A	#N/A	#N/A	#N/A	#N/A	#N/A	#N/A	#N/A	#N/A	#N/A	#N/A	#N/A	#N/A	#N/A	#N/A	#N/A	#N/A	#N/A	#N/A	#N/A	#N/A	#N/A	#N/A	#N/A	#N/A	#N/A	#N/A	#N/A	1.29009	0.152691	1.32504	1.27011	2.2352	1.53116	3.38948	0.546161	3.18417	0.505162	0.398584	0.224997	3.03659	1.17314	#N/A	1.97562	0.895585	#N/A	#N/A	#N/A	#N/A	#N/A	#N/A	#N/A	#N/A	#N/A	#N/A	#N/A	#N/A	16	ENSG00000225889		lncRNA	novel transcript, antisense to PELI1
C6orf226	#N/A	#N/A	#N/A	#N/A	#N/A	#N/A	#N/A	#N/A	#N/A	#N/A	#N/A	#N/A	#N/A	#N/A	#N/A	#N/A	#N/A	#N/A	#N/A	#N/A	#N/A	#N/A	#N/A	#N/A	#N/A	#N/A	#N/A	#N/A	#N/A	#N/A	#N/A	#N/A	#N/A	#N/A	0.207417	#N/A	0.220999	0.176803	0.197219	0.152948	0.239692	0.182679	0.227711	0.198617	0.188408	0.149699	0.196674	0.172678	0.127923	0.201666	0.166029	#N/A	#N/A	#N/A	#N/A	#N/A	#N/A	#N/A	#N/A	#N/A	#N/A	#N/A	#N/A	16	ENSG00000221821	C6orf226	protein_coding	chromosome 6 open reading frame 226 [Source:HGNC Symbol;Acc:HGNC:34431]
KMT2A	#N/A	#N/A	#N/A	#N/A	#N/A	#N/A	#N/A	#N/A	#N/A	#N/A	#N/A	#N/A	#N/A	#N/A	#N/A	#N/A	#N/A	#N/A	#N/A	#N/A	#N/A	#N/A	#N/A	#N/A	#N/A	#N/A	#N/A	#N/A	#N/A	#N/A	#N/A	#N/A	#N/A	#N/A	0.558065	#N/A	0.538134	0.500925	0.488768	0.523598	0.459262	0.636658	0.487999	0.547968	0.653263	0.798332	0.520803	0.599531	1.25311	0.508346	0.482287	#N/A	#N/A	#N/A	#N/A	#N/A	#N/A	#N/A	#N/A	#N/A	#N/A	#N/A	#N/A	16	ENSG00000118058	KMT2A	protein_coding	lysine methyltransferase 2A [Source:HGNC Symbol;Acc:HGNC:7132]
TRIM14	#N/A	#N/A	#N/A	#N/A	#N/A	#N/A	#N/A	#N/A	#N/A	#N/A	#N/A	#N/A	#N/A	#N/A	#N/A	#N/A	#N/A	#N/A	#N/A	#N/A	#N/A	#N/A	#N/A	#N/A	#N/A	#N/A	#N/A	#N/A	#N/A	#N/A	#N/A	#N/A	#N/A	#N/A	0.654168	#N/A	0.896573	0.893948	0.880042	1.15305	0.955962	#N/A	1.32474	0.544815	0.424531	0.145389	1.29275	1.21542	#N/A	1.32845	0.938513	0.722395	#N/A	#N/A	#N/A	0.0953203	#N/A	#N/A	#N/A	#N/A	#N/A	#N/A	#N/A	16	ENSG00000106785	TRIM14	protein_coding	tripartite motif containing 14 [Source:HGNC Symbol;Acc:HGNC:16283]
USP48	#N/A	#N/A	#N/A	#N/A	#N/A	#N/A	#N/A	#N/A	#N/A	#N/A	#N/A	#N/A	#N/A	#N/A	#N/A	#N/A	#N/A	#N/A	#N/A	#N/A	#N/A	#N/A	#N/A	#N/A	#N/A	#N/A	#N/A	#N/A	#N/A	#N/A	#N/A	#N/A	#N/A	#N/A	0.525306	#N/A	0.566279	0.664333	0.565322	0.588415	0.534488	0.657327	0.481132	0.644121	0.62613	0.648143	0.480078	0.587659	1.74056	0.539695	0.613095	#N/A	#N/A	#N/A	#N/A	#N/A	#N/A	#N/A	#N/A	#N/A	#N/A	#N/A	#N/A	16	ENSG00000090686	USP48	protein_coding	ubiquitin specific peptidase 48 [Source:HGNC Symbol;Acc:HGNC:18533]
STX4	#N/A	#N/A	#N/A	#N/A	#N/A	#N/A	#N/A	#N/A	#N/A	#N/A	#N/A	#N/A	#N/A	#N/A	#N/A	#N/A	#N/A	#N/A	#N/A	#N/A	#N/A	#N/A	#N/A	#N/A	#N/A	#N/A	#N/A	#N/A	#N/A	#N/A	#N/A	#N/A	#N/A	#N/A	1.41548	#N/A	1.38163	1.01326	1.61315	1.14812	1.08284	1.27033	1.06643	0.99368	1.38662	1.06746	0.82163	1.15725	0.855516	0.986456	0.921904	#N/A	#N/A	#N/A	#N/A	#N/A	#N/A	#N/A	#N/A	#N/A	#N/A	#N/A	#N/A	16	ENSG00000103496	STX4	protein_coding	syntaxin 4 [Source:HGNC Symbol;Acc:HGNC:11439]
CMTM1	#N/A	#N/A	#N/A	#N/A	#N/A	#N/A	#N/A	#N/A	#N/A	#N/A	#N/A	#N/A	#N/A	#N/A	#N/A	#N/A	#N/A	#N/A	#N/A	#N/A	#N/A	#N/A	#N/A	#N/A	#N/A	#N/A	#N/A	#N/A	#N/A	#N/A	#N/A	#N/A	#N/A	#N/A	1.60593	#N/A	2.64586	1.88418	1.87597	2.13837	2.1486	1.31016	1.72801	1.51299	1.53696	#N/A	1.52408	1.78448	0.225781	1.46898	1.92571	#N/A	0.543867	#N/A	#N/A	#N/A	#N/A	#N/A	#N/A	#N/A	#N/A	#N/A	#N/A	16	ENSG00000089505	CMTM1	protein_coding	CKLF like MARVEL transmembrane domain containing 1 [Source:HGNC Symbol;Acc:HGNC:19172]
TBX18	#N/A	#N/A	#N/A	#N/A	#N/A	#N/A	#N/A	#N/A	#N/A	#N/A	#N/A	#N/A	#N/A	#N/A	#N/A	#N/A	#N/A	#N/A	#N/A	#N/A	#N/A	#N/A	#N/A	#N/A	#N/A	#N/A	#N/A	#N/A	#N/A	#N/A	#N/A	#N/A	#N/A	#N/A	0.219095	0.0977639	0.163748	0.206089	0.155803	0.128392	0.236619	0.109787	0.221178	0.17155	0.187332	0.148669	0.167643	0.203262	#N/A	0.184475	0.205975	#N/A	#N/A	#N/A	#N/A	#N/A	#N/A	#N/A	#N/A	#N/A	#N/A	#N/A	#N/A	16	ENSG00000112837	TBX18	protein_coding	T-box transcription factor 18 [Source:HGNC Symbol;Acc:HGNC:11595]
DOCK11	#N/A	#N/A	#N/A	#N/A	#N/A	#N/A	#N/A	#N/A	#N/A	#N/A	#N/A	#N/A	#N/A	#N/A	#N/A	#N/A	#N/A	#N/A	#N/A	#N/A	#N/A	#N/A	#N/A	#N/A	#N/A	#N/A	#N/A	#N/A	#N/A	#N/A	#N/A	#N/A	#N/A	#N/A	5.89467	0.155116	2.39933	5.56776	2.74309	3.47711	5.63682	2.09831	4.23543	2.50211	1.76338	0.497298	3.0768	3.39989	#N/A	3.691	4.86302	#N/A	#N/A	#N/A	#N/A	#N/A	#N/A	#N/A	#N/A	#N/A	#N/A	#N/A	#N/A	16	ENSG00000147251	DOCK11	protein_coding	dedicator of cytokinesis 11 [Source:HGNC Symbol;Acc:HGNC:23483]
TAF1B	#N/A	#N/A	#N/A	#N/A	#N/A	#N/A	#N/A	#N/A	#N/A	#N/A	#N/A	#N/A	#N/A	#N/A	#N/A	#N/A	#N/A	#N/A	#N/A	#N/A	#N/A	#N/A	#N/A	#N/A	#N/A	#N/A	#N/A	#N/A	#N/A	#N/A	#N/A	#N/A	#N/A	#N/A	1.09661	#N/A	0.823053	0.922369	0.899781	1.04352	0.845815	0.987429	0.771873	0.701118	0.822688	1.03846	0.696385	0.858748	2.07118	0.765688	0.810793	#N/A	#N/A	#N/A	#N/A	#N/A	#N/A	#N/A	#N/A	#N/A	#N/A	#N/A	#N/A	16	ENSG00000115750	TAF1B	protein_coding	TATA-box binding protein associated factor, RNA polymerase I subunit B [Source:HGNC Symbol;Acc:HGNC:11533]
ARSA	#N/A	#N/A	#N/A	#N/A	#N/A	#N/A	#N/A	#N/A	#N/A	#N/A	#N/A	#N/A	#N/A	#N/A	#N/A	#N/A	#N/A	#N/A	#N/A	#N/A	#N/A	#N/A	#N/A	#N/A	#N/A	#N/A	#N/A	#N/A	#N/A	#N/A	#N/A	#N/A	#N/A	#N/A	1.63441	0.460115	1.8352	1.64124	1.40777	1.95951	1.5232	1.40091	1.61089	1.97699	1.48369	#N/A	1.66127	1.89451	0.839566	1.73078	1.46494	#N/A	#N/A	#N/A	#N/A	#N/A	#N/A	#N/A	#N/A	#N/A	#N/A	#N/A	#N/A	16	ENSG00000100299	ARSA	protein_coding	arylsulfatase A [Source:HGNC Symbol;Acc:HGNC:713]
PIK3CA	#N/A	#N/A	#N/A	#N/A	#N/A	#N/A	#N/A	#N/A	#N/A	#N/A	#N/A	#N/A	#N/A	#N/A	#N/A	#N/A	#N/A	#N/A	#N/A	#N/A	#N/A	#N/A	#N/A	#N/A	#N/A	#N/A	#N/A	#N/A	#N/A	#N/A	#N/A	#N/A	#N/A	#N/A	0.567253	#N/A	0.686227	0.617376	0.679104	0.609448	0.581371	0.78802	0.570871	0.581739	0.571066	1.0818	0.626954	0.760257	1.19934	0.601385	0.47154	#N/A	#N/A	#N/A	#N/A	#N/A	#N/A	#N/A	#N/A	#N/A	#N/A	#N/A	#N/A	16	ENSG00000121879	PIK3CA	protein_coding	phosphatidylinositol-4,5-bisphosphate 3-kinase catalytic subunit alpha [Source:HGNC Symbol;Acc:HGNC:8975]
FBLN1	#N/A	#N/A	#N/A	#N/A	#N/A	#N/A	#N/A	#N/A	#N/A	#N/A	#N/A	#N/A	#N/A	#N/A	#N/A	#N/A	#N/A	#N/A	#N/A	#N/A	#N/A	#N/A	#N/A	#N/A	#N/A	#N/A	#N/A	#N/A	#N/A	#N/A	#N/A	#N/A	#N/A	#N/A	0.207063	0.0943101	0.112579	0.187018	0.130334	0.115964	0.205437	0.122014	0.214214	0.137952	0.149971	0.139828	0.162033	0.209819	#N/A	0.115506	0.1511	#N/A	#N/A	#N/A	#N/A	#N/A	#N/A	#N/A	#N/A	#N/A	#N/A	#N/A	#N/A	16	ENSG00000077942	FBLN1	protein_coding	fibulin 1 [Source:HGNC Symbol;Acc:HGNC:3600]
#286730	#N/A	#N/A	#N/A	#N/A	#N/A	#N/A	#N/A	#N/A	#N/A	#N/A	#N/A	#N/A	#N/A	#N/A	#N/A	#N/A	#N/A	#N/A	#N/A	#N/A	#N/A	#N/A	#N/A	#N/A	#N/A	#N/A	#N/A	#N/A	#N/A	#N/A	#N/A	#N/A	#N/A	#N/A	0.0782083	#N/A	0.130795	0.0887435	0.116994	0.111116	0.125119	0.11551	0.0832327	0.0958389	0.113311	0.0943739	0.103891	0.0774489	#N/A	0.11212	0.109957	#N/A	0.0762643	#N/A	#N/A	#N/A	#N/A	#N/A	#N/A	#N/A	#N/A	#N/A	#N/A	16	ENSG00000286730		lncRNA	novel transcript
AEBP1	#N/A	#N/A	#N/A	#N/A	#N/A	#N/A	#N/A	#N/A	#N/A	#N/A	#N/A	#N/A	#N/A	#N/A	#N/A	#N/A	#N/A	#N/A	#N/A	#N/A	#N/A	#N/A	#N/A	#N/A	#N/A	#N/A	#N/A	#N/A	#N/A	#N/A	#N/A	#N/A	#N/A	#N/A	0.0966663	0.0912391	0.0797326	0.140699	0.0913796	0.0957288	0.164148	0.1216	0.138437	0.126675	0.120005	0.10005	0.13176	0.120358	#N/A	0.134695	0.124165	#N/A	#N/A	#N/A	#N/A	#N/A	#N/A	#N/A	#N/A	#N/A	#N/A	#N/A	#N/A	16	ENSG00000106624	AEBP1	protein_coding	AE binding protein 1 [Source:HGNC Symbol;Acc:HGNC:303]
ZNF718	#N/A	#N/A	#N/A	#N/A	#N/A	#N/A	#N/A	#N/A	#N/A	#N/A	#N/A	#N/A	#N/A	#N/A	#N/A	#N/A	#N/A	#N/A	#N/A	#N/A	#N/A	#N/A	#N/A	#N/A	#N/A	#N/A	#N/A	#N/A	#N/A	#N/A	#N/A	#N/A	#N/A	#N/A	0.6828	1.18843	1.08089	1.05085	0.870185	0.892571	0.779544	0.795726	0.941179	0.960997	0.830098	1.20182	0.814823	0.953024	#N/A	0.965146	0.762376	#N/A	#N/A	#N/A	#N/A	#N/A	#N/A	#N/A	#N/A	#N/A	#N/A	#N/A	#N/A	16	ENSG00000250312	ZNF718	protein_coding	zinc finger protein 718 [Source:HGNC Symbol;Acc:HGNC:26889]
KHNYN	#N/A	#N/A	#N/A	#N/A	#N/A	#N/A	#N/A	#N/A	#N/A	#N/A	#N/A	#N/A	#N/A	#N/A	#N/A	#N/A	#N/A	#N/A	#N/A	#N/A	#N/A	#N/A	#N/A	#N/A	#N/A	#N/A	#N/A	#N/A	#N/A	#N/A	#N/A	#N/A	#N/A	#N/A	1.11339	#N/A	1.34975	1.238	1.18704	1.34122	1.26753	1.1638	0.913043	1.0864	1.28019	0.99701	0.966308	1.22333	1.36044	0.962368	1.19957	#N/A	#N/A	#N/A	#N/A	#N/A	#N/A	#N/A	#N/A	#N/A	#N/A	#N/A	#N/A	16	ENSG00000100441	KHNYN	protein_coding	KH and NYN domain containing [Source:HGNC Symbol;Acc:HGNC:20166]
FAM114A1	#N/A	#N/A	#N/A	#N/A	#N/A	#N/A	#N/A	#N/A	#N/A	#N/A	#N/A	#N/A	#N/A	#N/A	#N/A	#N/A	#N/A	#N/A	#N/A	#N/A	#N/A	#N/A	#N/A	#N/A	#N/A	#N/A	#N/A	#N/A	#N/A	#N/A	#N/A	#N/A	#N/A	#N/A	1.44848	1.60887	0.821249	1.1391	0.936197	1.05507	0.994226	0.592941	0.578155	0.876485	0.792945	1.25284	#N/A	0.594842	#N/A	0.638905	1.302	#N/A	#N/A	#N/A	#N/A	#N/A	#N/A	#N/A	#N/A	#N/A	#N/A	2.64802	#N/A	16	ENSG00000197712	FAM114A1	protein_coding	family with sequence similarity 114 member A1 [Source:HGNC Symbol;Acc:HGNC:25087]
HGSNAT	#N/A	#N/A	#N/A	#N/A	#N/A	#N/A	#N/A	#N/A	#N/A	#N/A	#N/A	#N/A	#N/A	#N/A	#N/A	#N/A	#N/A	#N/A	#N/A	#N/A	#N/A	#N/A	#N/A	#N/A	#N/A	#N/A	#N/A	#N/A	#N/A	#N/A	#N/A	#N/A	#N/A	#N/A	0.567351	#N/A	0.530931	0.564662	0.596453	0.612735	0.484726	#N/A	0.439924	0.569449	0.669703	0.524206	0.491577	0.596737	0.86979	0.482731	0.686717	#N/A	#N/A	#N/A	#N/A	#N/A	#N/A	#N/A	#N/A	#N/A	#N/A	#N/A	0.974265	16	ENSG00000165102	HGSNAT	protein_coding	heparan-alpha-glucosaminide N-acetyltransferase [Source:HGNC Symbol;Acc:HGNC:26527]
SLC45A1	#N/A	#N/A	#N/A	#N/A	#N/A	#N/A	#N/A	#N/A	#N/A	#N/A	#N/A	#N/A	#N/A	#N/A	#N/A	#N/A	#N/A	#N/A	#N/A	#N/A	#N/A	#N/A	#N/A	#N/A	#N/A	#N/A	#N/A	#N/A	#N/A	#N/A	#N/A	#N/A	#N/A	#N/A	0.136113	0.0956717	0.174265	0.21141	0.482774	0.254244	2.90093	0.107412	1.49937	0.118966	0.085396	0.118891	1.06605	0.316682	#N/A	0.373038	0.314376	#N/A	#N/A	#N/A	#N/A	#N/A	#N/A	#N/A	#N/A	#N/A	#N/A	#N/A	#N/A	16	ENSG00000162426	SLC45A1	protein_coding	solute carrier family 45 member 1 [Source:HGNC Symbol;Acc:HGNC:17939]
DYNLL1	#N/A	#N/A	#N/A	#N/A	#N/A	#N/A	#N/A	#N/A	#N/A	#N/A	#N/A	#N/A	#N/A	#N/A	#N/A	#N/A	#N/A	#N/A	#N/A	#N/A	#N/A	#N/A	#N/A	#N/A	#N/A	#N/A	#N/A	#N/A	#N/A	#N/A	#N/A	#N/A	#N/A	#N/A	0.988852	2.24751	1.96493	1.204	1.39903	1.39498	1.17385	1.49964	0.837108	0.845682	1.08177	1.1338	0.708462	0.95922	#N/A	0.947887	1.08429	#N/A	#N/A	#N/A	#N/A	#N/A	#N/A	#N/A	#N/A	#N/A	#N/A	#N/A	#N/A	16	ENSG00000088986	DYNLL1	protein_coding	dynein light chain LC8-type 1 [Source:HGNC Symbol;Acc:HGNC:15476]
YTHDC1#083896	#N/A	#N/A	#N/A	#N/A	#N/A	#N/A	#N/A	#N/A	#N/A	#N/A	#N/A	#N/A	#N/A	#N/A	#N/A	#N/A	#N/A	#N/A	#N/A	#N/A	#N/A	#N/A	#N/A	#N/A	#N/A	#N/A	#N/A	#N/A	#N/A	#N/A	#N/A	#N/A	#N/A	#N/A	0.481577	#N/A	0.634901	0.44006	0.584555	0.460074	0.361744	0.591501	0.422941	0.65752	0.500373	0.601021	0.472127	0.592707	0.793883	0.590612	0.335444	#N/A	#N/A	#N/A	#N/A	#N/A	#N/A	#N/A	#N/A	#N/A	#N/A	#N/A	#N/A	16	ENSG00000083896	YTHDC1	protein_coding	YTH domain containing 1 [Source:HGNC Symbol;Acc:HGNC:30626]
REM1	#N/A	#N/A	#N/A	#N/A	#N/A	#N/A	#N/A	#N/A	#N/A	#N/A	#N/A	#N/A	#N/A	#N/A	#N/A	#N/A	#N/A	#N/A	#N/A	#N/A	#N/A	#N/A	#N/A	#N/A	#N/A	#N/A	#N/A	#N/A	#N/A	#N/A	#N/A	#N/A	#N/A	#N/A	0.152669	#N/A	0.141948	0.165944	0.118799	0.135508	0.15984	0.140491	0.181884	0.150488	0.14423	0.123545	0.158746	0.15583	0.107019	0.146744	0.144985	#N/A	#N/A	#N/A	#N/A	#N/A	#N/A	#N/A	#N/A	#N/A	#N/A	#N/A	#N/A	16	ENSG00000088320	REM1	protein_coding	RRAD and GEM like GTPase 1 [Source:HGNC Symbol;Acc:HGNC:15922]
ANP32B	#N/A	#N/A	#N/A	#N/A	#N/A	#N/A	#N/A	#N/A	#N/A	#N/A	#N/A	#N/A	#N/A	#N/A	#N/A	#N/A	#N/A	#N/A	#N/A	#N/A	#N/A	#N/A	#N/A	#N/A	#N/A	#N/A	#N/A	#N/A	#N/A	#N/A	#N/A	#N/A	#N/A	#N/A	0.830695	#N/A	1.33523	0.985708	1.10821	1.07934	0.832771	0.971358	0.779045	0.948639	0.706523	1.11264	0.689432	0.958044	0.803988	0.766673	0.683896	#N/A	#N/A	#N/A	#N/A	#N/A	#N/A	#N/A	#N/A	#N/A	#N/A	#N/A	#N/A	16	ENSG00000136938	ANP32B	protein_coding	acidic nuclear phosphoprotein 32 family member B [Source:HGNC Symbol;Acc:HGNC:16677]
SBNO2#064932	#N/A	#N/A	#N/A	#N/A	#N/A	#N/A	#N/A	#N/A	#N/A	#N/A	#N/A	#N/A	#N/A	#N/A	#N/A	#N/A	#N/A	#N/A	#N/A	#N/A	#N/A	#N/A	#N/A	#N/A	#N/A	#N/A	#N/A	#N/A	#N/A	#N/A	#N/A	#N/A	#N/A	#N/A	0.903935	1.11285	1.03056	1.13064	0.998483	0.964036	1.14297	1.38692	1.10878	1.36077	0.918621	1.33646	1.19703	1.31311	#N/A	1.16438	1.2752	#N/A	#N/A	#N/A	#N/A	#N/A	#N/A	#N/A	#N/A	#N/A	#N/A	#N/A	#N/A	16	ENSG00000064932	SBNO2	protein_coding	strawberry notch homolog 2 [Source:HGNC Symbol;Acc:HGNC:29158]
PRKCB	#N/A	#N/A	#N/A	#N/A	#N/A	#N/A	#N/A	#N/A	#N/A	#N/A	#N/A	#N/A	#N/A	#N/A	#N/A	#N/A	#N/A	#N/A	#N/A	#N/A	#N/A	#N/A	#N/A	#N/A	#N/A	#N/A	#N/A	#N/A	#N/A	#N/A	#N/A	#N/A	#N/A	#N/A	0.18538	0.0989658	0.167512	0.177219	0.78602	0.194309	1.44686	0.13334	0.902619	0.105145	0.109783	0.148023	0.420397	0.106071	#N/A	0.249697	0.155039	#N/A	#N/A	#N/A	#N/A	#N/A	#N/A	#N/A	#N/A	#N/A	#N/A	#N/A	#N/A	16	ENSG00000166501	PRKCB	protein_coding	protein kinase C beta [Source:HGNC Symbol;Acc:HGNC:9395]
MRE11	#N/A	#N/A	#N/A	#N/A	#N/A	#N/A	#N/A	#N/A	#N/A	#N/A	#N/A	#N/A	#N/A	#N/A	#N/A	#N/A	#N/A	#N/A	#N/A	#N/A	#N/A	#N/A	#N/A	#N/A	#N/A	#N/A	#N/A	#N/A	#N/A	#N/A	#N/A	#N/A	#N/A	#N/A	0.67522	#N/A	0.794769	0.882007	0.751946	0.867533	0.714903	0.765674	0.727738	0.906967	0.920021	0.698974	0.638646	0.874391	1.66992	0.616656	0.769381	#N/A	#N/A	#N/A	#N/A	#N/A	#N/A	#N/A	#N/A	#N/A	#N/A	#N/A	#N/A	16	ENSG00000020922	MRE11	protein_coding	MRE11 homolog, double strand break repair nuclease [Source:HGNC Symbol;Acc:HGNC:7230]
RFWD3	#N/A	#N/A	#N/A	#N/A	#N/A	#N/A	#N/A	#N/A	#N/A	#N/A	#N/A	#N/A	#N/A	#N/A	#N/A	#N/A	#N/A	#N/A	#N/A	#N/A	#N/A	#N/A	#N/A	#N/A	#N/A	#N/A	#N/A	#N/A	#N/A	#N/A	#N/A	#N/A	#N/A	#N/A	1.00829	#N/A	0.771999	0.983745	0.828729	1.00128	0.914	0.867037	0.870056	1.00609	0.713085	0.781387	0.809507	0.966313	1.32494	0.800322	0.996738	#N/A	#N/A	#N/A	#N/A	#N/A	#N/A	#N/A	#N/A	#N/A	#N/A	#N/A	#N/A	16	ENSG00000168411	RFWD3	protein_coding	ring finger and WD repeat domain 3 [Source:HGNC Symbol;Acc:HGNC:25539]
#237413	#N/A	#N/A	#N/A	#N/A	#N/A	#N/A	#N/A	#N/A	#N/A	#N/A	#N/A	#N/A	#N/A	#N/A	#N/A	#N/A	#N/A	#N/A	#N/A	#N/A	#N/A	#N/A	#N/A	#N/A	#N/A	#N/A	#N/A	#N/A	#N/A	#N/A	#N/A	#N/A	#N/A	#N/A	0.205409	#N/A	0.14089	0.16961	0.141992	0.194659	0.21363	0.122119	0.251169	0.159535	0.175962	0.139802	0.155076	0.175882	#N/A	0.193041	0.192063	0.125556	#N/A	#N/A	#N/A	#N/A	#N/A	#N/A	#N/A	#N/A	#N/A	#N/A	#N/A	16	ENSG00000237413		lncRNA	uncharacterized MGC27382 [Source:NCBI gene (formerly Entrezgene);Acc:149047]
TRIP6	#N/A	#N/A	#N/A	#N/A	#N/A	#N/A	#N/A	#N/A	#N/A	#N/A	#N/A	#N/A	#N/A	#N/A	#N/A	#N/A	#N/A	#N/A	#N/A	#N/A	#N/A	#N/A	#N/A	#N/A	#N/A	#N/A	#N/A	#N/A	#N/A	#N/A	#N/A	#N/A	#N/A	#N/A	2.1792	0.152379	2.05763	2.7963	1.34551	3.09186	3.8504	2.20461	1.41954	1.26513	0.992038	0.741688	1.05625	1.5882	#N/A	#N/A	3.49967	#N/A	#N/A	#N/A	#N/A	#N/A	#N/A	#N/A	#N/A	#N/A	#N/A	#N/A	0.19691	16	ENSG00000087077	TRIP6	protein_coding	thyroid hormone receptor interactor 6 [Source:HGNC Symbol;Acc:HGNC:12311]
ACD	#N/A	#N/A	#N/A	#N/A	#N/A	#N/A	#N/A	#N/A	#N/A	#N/A	#N/A	#N/A	#N/A	#N/A	#N/A	#N/A	#N/A	#N/A	#N/A	#N/A	#N/A	#N/A	#N/A	#N/A	#N/A	#N/A	#N/A	#N/A	#N/A	#N/A	#N/A	#N/A	#N/A	#N/A	0.226955	#N/A	0.109679	0.254087	0.237955	0.191278	1.86732	0.139254	1.39638	0.0964214	0.14235	0.118066	0.309352	0.420895	0.127462	0.108932	0.426234	#N/A	#N/A	#N/A	#N/A	#N/A	#N/A	#N/A	#N/A	#N/A	#N/A	#N/A	#N/A	16	ENSG00000102977	ACD	protein_coding	ACD shelterin complex subunit and telomerase recruitment factor [Source:HGNC Symbol;Acc:HGNC:25070]
PTGER3	#N/A	#N/A	#N/A	#N/A	#N/A	#N/A	#N/A	#N/A	#N/A	#N/A	#N/A	#N/A	#N/A	#N/A	#N/A	#N/A	#N/A	#N/A	#N/A	#N/A	#N/A	#N/A	#N/A	#N/A	#N/A	#N/A	#N/A	#N/A	#N/A	#N/A	#N/A	#N/A	#N/A	#N/A	#N/A	0.0913348	0.0913631	0.0710697	0.0716414	0.114602	0.0883283	0.118705	0.0842457	0.0654274	0.098084	0.101091	0.0948891	0.0746244	#N/A	0.0766064	0.0947279	#N/A	#N/A	#N/A	#N/A	#N/A	#N/A	#N/A	#N/A	#N/A	#N/A	#N/A	0.0429384	16	ENSG00000050628	PTGER3	protein_coding	prostaglandin E receptor 3 [Source:HGNC Symbol;Acc:HGNC:9595]
NAIP#249437	#N/A	#N/A	#N/A	#N/A	#N/A	#N/A	#N/A	#N/A	#N/A	#N/A	#N/A	#N/A	#N/A	#N/A	#N/A	#N/A	#N/A	#N/A	#N/A	#N/A	#N/A	#N/A	#N/A	#N/A	#N/A	#N/A	#N/A	#N/A	#N/A	#N/A	#N/A	#N/A	#N/A	#N/A	0.845132	#N/A	1.13014	0.685801	1.02234	0.972747	0.795603	0.849263	0.860973	1.01136	0.96202	1.22181	0.801523	0.871581	#N/A	1.08617	0.839827	#N/A	#N/A	#N/A	#N/A	#N/A	0.556975	#N/A	#N/A	#N/A	#N/A	#N/A	#N/A	16	ENSG00000249437	NAIP	protein_coding	NLR family apoptosis inhibitory protein [Source:HGNC Symbol;Acc:HGNC:7634]
PMM2	#N/A	#N/A	#N/A	#N/A	#N/A	#N/A	#N/A	#N/A	#N/A	#N/A	#N/A	#N/A	#N/A	#N/A	#N/A	#N/A	#N/A	#N/A	#N/A	#N/A	#N/A	#N/A	#N/A	#N/A	#N/A	#N/A	#N/A	#N/A	#N/A	#N/A	#N/A	#N/A	#N/A	#N/A	0.458077	#N/A	0.41459	0.474543	0.567657	0.581698	0.524888	0.635695	0.576381	0.533633	0.745863	0.657377	0.566702	0.607091	1.44472	0.673701	0.434858	#N/A	#N/A	#N/A	#N/A	#N/A	#N/A	#N/A	#N/A	#N/A	#N/A	#N/A	#N/A	16	ENSG00000140650	PMM2	protein_coding	phosphomannomutase 2 [Source:HGNC Symbol;Acc:HGNC:9115]
ANKDD1B	#N/A	#N/A	#N/A	#N/A	#N/A	#N/A	#N/A	#N/A	#N/A	#N/A	#N/A	#N/A	#N/A	#N/A	#N/A	#N/A	#N/A	#N/A	#N/A	#N/A	#N/A	#N/A	#N/A	#N/A	#N/A	#N/A	#N/A	#N/A	#N/A	#N/A	#N/A	#N/A	#N/A	#N/A	1.4015	#N/A	1.42005	1.65149	1.21088	1.67539	1.57795	1.29157	1.29512	1.68295	1.16708	1.24698	1.60884	1.50157	#N/A	1.21407	1.15193	#N/A	#N/A	#N/A	#N/A	#N/A	0.200211	#N/A	#N/A	#N/A	#N/A	#N/A	#N/A	16	ENSG00000189045	ANKDD1B	protein_coding	ankyrin repeat and death domain containing 1B [Source:HGNC Symbol;Acc:HGNC:32525]
CCDC65	#N/A	#N/A	#N/A	#N/A	#N/A	#N/A	#N/A	#N/A	#N/A	#N/A	#N/A	#N/A	#N/A	#N/A	#N/A	#N/A	#N/A	#N/A	#N/A	#N/A	#N/A	#N/A	#N/A	#N/A	#N/A	#N/A	#N/A	#N/A	#N/A	#N/A	#N/A	#N/A	#N/A	#N/A	0.788974	#N/A	1.08865	1.10118	0.926583	0.903625	1.05375	0.707726	0.957916	0.967429	0.93375	1.3674	0.872164	0.991187	#N/A	1.21726	1.27634	#N/A	#N/A	#N/A	#N/A	#N/A	0.162849	#N/A	#N/A	#N/A	#N/A	#N/A	#N/A	16	ENSG00000139537	CCDC65	protein_coding	coiled-coil domain containing 65 [Source:HGNC Symbol;Acc:HGNC:29937]
DHX37	#N/A	#N/A	#N/A	#N/A	#N/A	#N/A	#N/A	#N/A	#N/A	#N/A	#N/A	#N/A	#N/A	#N/A	#N/A	#N/A	#N/A	#N/A	#N/A	#N/A	#N/A	#N/A	#N/A	#N/A	#N/A	#N/A	#N/A	#N/A	#N/A	#N/A	#N/A	#N/A	#N/A	#N/A	1.15585	#N/A	0.926351	0.959208	0.940073	0.964563	0.8495	1.68582	0.859351	0.870565	1.20781	1.08029	1.06396	0.990911	1.67942	1.15129	0.682666	#N/A	#N/A	#N/A	#N/A	#N/A	#N/A	#N/A	#N/A	#N/A	#N/A	#N/A	#N/A	16	ENSG00000150990	DHX37	protein_coding	DEAH-box helicase 37 [Source:HGNC Symbol;Acc:HGNC:17210]
RBP5#139194	#N/A	#N/A	#N/A	#N/A	#N/A	#N/A	#N/A	#N/A	#N/A	#N/A	#N/A	#N/A	#N/A	#N/A	#N/A	#N/A	#N/A	#N/A	#N/A	#N/A	#N/A	#N/A	#N/A	#N/A	#N/A	#N/A	#N/A	#N/A	#N/A	#N/A	#N/A	#N/A	#N/A	#N/A	0.213618	#N/A	0.284291	0.250986	0.222248	0.349168	3.13603	0.154429	2.60784	0.190347	0.197888	0.176259	0.790393	0.469899	0.153286	0.645308	0.443973	#N/A	#N/A	#N/A	#N/A	#N/A	#N/A	#N/A	#N/A	#N/A	#N/A	#N/A	#N/A	16	ENSG00000139194	RBP5	protein_coding	retinol binding protein 5 [Source:HGNC Symbol;Acc:HGNC:15847]
SBF2-AS1	#N/A	#N/A	#N/A	#N/A	#N/A	#N/A	#N/A	#N/A	#N/A	#N/A	#N/A	#N/A	#N/A	#N/A	#N/A	#N/A	#N/A	#N/A	#N/A	#N/A	#N/A	#N/A	#N/A	#N/A	#N/A	#N/A	#N/A	#N/A	#N/A	#N/A	#N/A	#N/A	#N/A	#N/A	0.604366	0.777821	0.681203	0.634859	0.829836	#N/A	#N/A	0.768412	0.831315	0.812874	0.839561	1.08704	0.904416	0.725811	#N/A	0.719192	#N/A	#N/A	#N/A	#N/A	#N/A	#N/A	0.379654	#N/A	#N/A	#N/A	0.994216	0.981204	#N/A	16	ENSG00000246273	SBF2-AS1	lncRNA	SBF2 antisense RNA 1 [Source:HGNC Symbol;Acc:HGNC:27438]
ZNF350	#N/A	#N/A	#N/A	#N/A	#N/A	#N/A	#N/A	#N/A	#N/A	#N/A	#N/A	#N/A	#N/A	#N/A	#N/A	#N/A	#N/A	#N/A	#N/A	#N/A	#N/A	#N/A	#N/A	#N/A	#N/A	#N/A	#N/A	#N/A	#N/A	#N/A	#N/A	#N/A	#N/A	#N/A	0.856305	0.983927	1.59462	1.00587	0.918072	1.06168	0.880284	0.922442	1.03996	0.971661	0.911571	1.54452	1.06754	0.873544	#N/A	0.729387	1.31674	#N/A	#N/A	#N/A	#N/A	#N/A	#N/A	#N/A	#N/A	#N/A	#N/A	#N/A	#N/A	16	ENSG00000256683	ZNF350	protein_coding	zinc finger protein 350 [Source:HGNC Symbol;Acc:HGNC:16656]
LMF2	#N/A	#N/A	#N/A	#N/A	#N/A	#N/A	#N/A	#N/A	#N/A	#N/A	#N/A	#N/A	#N/A	#N/A	#N/A	#N/A	#N/A	#N/A	#N/A	#N/A	#N/A	#N/A	#N/A	#N/A	#N/A	#N/A	#N/A	#N/A	#N/A	#N/A	#N/A	#N/A	#N/A	#N/A	0.906238	#N/A	1.2114	0.960059	0.906825	0.787951	0.948146	0.956618	0.907791	0.975702	0.799768	1.65393	1.13977	1.10976	1.34859	0.691151	0.97004	#N/A	#N/A	#N/A	#N/A	#N/A	#N/A	#N/A	#N/A	#N/A	#N/A	#N/A	#N/A	16	ENSG00000100258	LMF2	protein_coding	lipase maturation factor 2 [Source:HGNC Symbol;Acc:HGNC:25096]
PLPPR2	#N/A	#N/A	#N/A	#N/A	#N/A	#N/A	#N/A	#N/A	#N/A	#N/A	#N/A	#N/A	#N/A	#N/A	#N/A	#N/A	#N/A	#N/A	#N/A	#N/A	#N/A	#N/A	#N/A	#N/A	#N/A	#N/A	#N/A	#N/A	#N/A	#N/A	#N/A	#N/A	#N/A	#N/A	1.60256	#N/A	1.81707	1.61947	0.921202	1.85949	2.35548	1.66208	0.807137	0.84855	0.5715	0.553052	0.800945	1.33723	0.246105	0.812765	1.81614	#N/A	#N/A	#N/A	#N/A	#N/A	#N/A	#N/A	#N/A	#N/A	#N/A	#N/A	#N/A	16	ENSG00000105520	PLPPR2	protein_coding	phospholipid phosphatase related 2 [Source:HGNC Symbol;Acc:HGNC:29566]
GNA12	#N/A	#N/A	#N/A	#N/A	#N/A	#N/A	#N/A	#N/A	#N/A	#N/A	#N/A	#N/A	#N/A	#N/A	#N/A	#N/A	#N/A	#N/A	#N/A	#N/A	#N/A	#N/A	#N/A	#N/A	#N/A	#N/A	#N/A	#N/A	#N/A	#N/A	#N/A	#N/A	#N/A	#N/A	0.863394	#N/A	#N/A	0.680681	0.459955	0.550556	0.646539	0.779117	0.554136	0.534366	0.610593	0.687094	0.585668	0.761083	0.802305	0.712203	0.679081	#N/A	#N/A	#N/A	#N/A	#N/A	#N/A	#N/A	#N/A	#N/A	#N/A	1.04992	#N/A	16	ENSG00000146535	GNA12	protein_coding	G protein subunit alpha 12 [Source:HGNC Symbol;Acc:HGNC:4380]
NBEA	1.361	#N/A	#N/A	#N/A	#N/A	#N/A	#N/A	#N/A	#N/A	#N/A	#N/A	#N/A	#N/A	#N/A	0.935736	#N/A	#N/A	#N/A	#N/A	0.873626	#N/A	#N/A	#N/A	0.688446	#N/A	#N/A	#N/A	0.75288	1.71454	#N/A	#N/A	#N/A	#N/A	#N/A	#N/A	#N/A	#N/A	#N/A	0.359818	#N/A	#N/A	#N/A	0.325854	#N/A	0.340279	#N/A	0.316079	#N/A	#N/A	0.385693	#N/A	#N/A	0.517234	#N/A	#N/A	#N/A	0.931824	#N/A	#N/A	#N/A	#N/A	2.73736	2.19687	15	ENSG00000172915	NBEA	protein_coding	neurobeachin [Source:HGNC Symbol;Acc:HGNC:7648]
LINC02964	0.101836	#N/A	#N/A	#N/A	#N/A	#N/A	#N/A	#N/A	#N/A	0.0595095	#N/A	#N/A	#N/A	0.116238	0.111812	0.156051	0.0844638	0.14144	#N/A	#N/A	#N/A	0.124568	#N/A	#N/A	#N/A	#N/A	#N/A	#N/A	#N/A	#N/A	#N/A	#N/A	#N/A	#N/A	#N/A	#N/A	#N/A	0.481873	#N/A	0.314073	1.34336	0.101855	#N/A	#N/A	#N/A	#N/A	#N/A	0.131387	#N/A	#N/A	0.582932	0.143059	#N/A	#N/A	#N/A	#N/A	#N/A	#N/A	#N/A	#N/A	#N/A	#N/A	#N/A	15	ENSG00000286122	LINC02964	lncRNA	long intergenic non-protein coding RNA 2964 [Source:HGNC Symbol;Acc:HGNC:53487]
BARD1	1.30966	#N/A	#N/A	#N/A	#N/A	#N/A	#N/A	#N/A	#N/A	#N/A	#N/A	#N/A	#N/A	1.30307	1.93001	1.64884	1.11925	2.01028	2.1691	#N/A	#N/A	1.14968	0.670896	#N/A	#N/A	#N/A	0.86979	1.39153	0.909891	#N/A	0.629418	#N/A	#N/A	#N/A	#N/A	#N/A	#N/A	#N/A	#N/A	#N/A	#N/A	#N/A	#N/A	#N/A	#N/A	#N/A	#N/A	#N/A	#N/A	#N/A	#N/A	#N/A	#N/A	#N/A	#N/A	#N/A	#N/A	#N/A	#N/A	3.07161	#N/A	1.02753	#N/A	15	ENSG00000138376	BARD1	protein_coding	BRCA1 associated RING domain 1 [Source:HGNC Symbol;Acc:HGNC:952]
DTNBP1	1.09734	#N/A	#N/A	#N/A	#N/A	#N/A	#N/A	#N/A	#N/A	#N/A	#N/A	1.12714	#N/A	#N/A	0.560677	0.666562	#N/A	#N/A	#N/A	1.62453	#N/A	1.2752	#N/A	1.16162	#N/A	#N/A	#N/A	#N/A	#N/A	#N/A	1.03356	#N/A	#N/A	0.780444	0.425519	#N/A	#N/A	#N/A	#N/A	#N/A	0.450951	0.653017	#N/A	#N/A	#N/A	0.645179	#N/A	0.471142	#N/A	#N/A	0.660785	#N/A	#N/A	#N/A	#N/A	#N/A	#N/A	#N/A	#N/A	#N/A	#N/A	#N/A	#N/A	15	ENSG00000047579	DTNBP1	protein_coding	dystrobrevin binding protein 1 [Source:HGNC Symbol;Acc:HGNC:17328]
NRK	0.0807634	#N/A	#N/A	#N/A	#N/A	#N/A	#N/A	#N/A	#N/A	#N/A	#N/A	#N/A	#N/A	#N/A	#N/A	#N/A	#N/A	#N/A	#N/A	#N/A	#N/A	#N/A	#N/A	#N/A	#N/A	#N/A	0.118114	#N/A	#N/A	#N/A	#N/A	#N/A	#N/A	#N/A	0.118983	#N/A	0.161633	0.127005	0.107156	0.103617	1.18522	0.140259	0.13002	#N/A	0.142696	#N/A	0.124347	0.124901	#N/A	0.0466149	0.147093	#N/A	#N/A	#N/A	#N/A	#N/A	#N/A	#N/A	#N/A	#N/A	#N/A	#N/A	#N/A	15	ENSG00000123572	NRK	protein_coding	Nik related kinase [Source:HGNC Symbol;Acc:HGNC:25391]
NR2C2	0.775675	#N/A	#N/A	#N/A	#N/A	#N/A	#N/A	#N/A	#N/A	#N/A	#N/A	#N/A	#N/A	0.492052	#N/A	0.626184	0.612588	0.522566	0.696697	#N/A	0.6554	#N/A	#N/A	#N/A	#N/A	0.775402	#N/A	#N/A	0.612217	#N/A	#N/A	#N/A	#N/A	#N/A	#N/A	1.00881	#N/A	#N/A	#N/A	#N/A	#N/A	0.554066	#N/A	#N/A	#N/A	0.517743	#N/A	#N/A	0.845634	#N/A	#N/A	#N/A	#N/A	#N/A	#N/A	0.57284	1.31427	#N/A	#N/A	#N/A	#N/A	#N/A	#N/A	15	ENSG00000177463	NR2C2	protein_coding	nuclear receptor subfamily 2 group C member 2 [Source:HGNC Symbol;Acc:HGNC:7972]
UBR1	0.581622	#N/A	#N/A	#N/A	#N/A	#N/A	#N/A	#N/A	#N/A	#N/A	0.700647	#N/A	#N/A	#N/A	0.403848	#N/A	#N/A	0.40079	#N/A	1.52193	#N/A	#N/A	0.392221	0.715013	#N/A	#N/A	0.78101	0.498428	0.784435	#N/A	#N/A	#N/A	#N/A	#N/A	#N/A	#N/A	#N/A	#N/A	#N/A	#N/A	#N/A	#N/A	#N/A	#N/A	#N/A	0.386332	#N/A	#N/A	1.25124	#N/A	#N/A	#N/A	#N/A	#N/A	#N/A	#N/A	0.827478	#N/A	#N/A	0.872314	#N/A	0.61236	#N/A	15	ENSG00000159459	UBR1	protein_coding	ubiquitin protein ligase E3 component n-recognin 1 [Source:HGNC Symbol;Acc:HGNC:16808]
NEAT1	#N/A	1.27543	0.565203	#N/A	0.479623	1.36241	0.525536	#N/A	#N/A	#N/A	#N/A	#N/A	#N/A	#N/A	#N/A	#N/A	#N/A	#N/A	#N/A	0.464133	#N/A	#N/A	#N/A	#N/A	#N/A	#N/A	#N/A	#N/A	#N/A	#N/A	0.428267	#N/A	#N/A	#N/A	#N/A	#N/A	#N/A	#N/A	#N/A	#N/A	#N/A	#N/A	#N/A	#N/A	#N/A	#N/A	#N/A	#N/A	#N/A	#N/A	#N/A	0.939863	#N/A	0.391665	2.44989	#N/A	1.36413	0.821286	#N/A	0.830303	#N/A	0.977644	0.989737	15	ENSG00000245532	NEAT1	lncRNA	nuclear paraspeckle assembly transcript 1 [Source:HGNC Symbol;Acc:HGNC:30815]
PFDN1	#N/A	2.90457	#N/A	#N/A	#N/A	#N/A	#N/A	#N/A	0.921669	#N/A	0.876644	#N/A	#N/A	#N/A	#N/A	#N/A	0.671791	#N/A	0.865181	#N/A	#N/A	#N/A	#N/A	#N/A	#N/A	#N/A	0.593229	0.870583	0.921728	#N/A	#N/A	#N/A	#N/A	#N/A	#N/A	#N/A	#N/A	#N/A	#N/A	#N/A	#N/A	#N/A	#N/A	#N/A	#N/A	#N/A	#N/A	#N/A	#N/A	#N/A	#N/A	0.69304	0.584472	1.11608	1.34155	1.23103	#N/A	1.48761	#N/A	#N/A	#N/A	#N/A	1.6048	15	ENSG00000113068	PFDN1	protein_coding	prefoldin subunit 1 [Source:HGNC Symbol;Acc:HGNC:8866]
ARMCX4	#N/A	2.00636	#N/A	#N/A	#N/A	#N/A	#N/A	#N/A	#N/A	#N/A	#N/A	#N/A	#N/A	#N/A	#N/A	#N/A	#N/A	#N/A	#N/A	#N/A	#N/A	#N/A	#N/A	#N/A	#N/A	#N/A	0.484867	0.573493	1.30438	#N/A	#N/A	#N/A	#N/A	#N/A	0.283286	1.05325	#N/A	0.414319	0.317251	0.499225	0.338083	#N/A	#N/A	0.338851	#N/A	0.565103	#N/A	0.457065	#N/A	#N/A	#N/A	#N/A	#N/A	#N/A	#N/A	#N/A	#N/A	#N/A	#N/A	#N/A	#N/A	2.30438	1.71876	15	ENSG00000196440	ARMCX4	protein_coding	armadillo repeat containing X-linked 4 [Source:HGNC Symbol;Acc:HGNC:28615]
CYSTM1	#N/A	1.73869	0.967115	#N/A	0.691621	1.99412	#N/A	#N/A	1.40074	#N/A	1.22076	#N/A	#N/A	#N/A	#N/A	#N/A	#N/A	#N/A	#N/A	#N/A	#N/A	#N/A	#N/A	#N/A	#N/A	#N/A	0.926787	1.24961	0.979959	#N/A	#N/A	#N/A	#N/A	#N/A	#N/A	#N/A	#N/A	#N/A	#N/A	#N/A	#N/A	#N/A	#N/A	#N/A	#N/A	#N/A	#N/A	#N/A	#N/A	#N/A	#N/A	0.660046	#N/A	#N/A	1.08769	1.30357	#N/A	1.17249	#N/A	#N/A	#N/A	0.903857	1.48505	15	ENSG00000120306	CYSTM1	protein_coding	cysteine rich transmembrane module containing 1 [Source:HGNC Symbol;Acc:HGNC:30239]
#250280	#N/A	0.629214	#N/A	#N/A	#N/A	#N/A	#N/A	#N/A	#N/A	#N/A	#N/A	#N/A	#N/A	0.864395	1.16658	0.770796	#N/A	1.41947	#N/A	0.843005	1.62206	#N/A	0.841204	#N/A	#N/A	#N/A	4.94729	2.69703	3.56777	#N/A	0.740464	#N/A	1.71693	#N/A	#N/A	#N/A	#N/A	#N/A	#N/A	#N/A	#N/A	#N/A	#N/A	#N/A	#N/A	#N/A	#N/A	#N/A	#N/A	#N/A	#N/A	#N/A	#N/A	#N/A	#N/A	#N/A	#N/A	#N/A	#N/A	#N/A	#N/A	4.13441	2.53942	15	ENSG00000250280		lncRNA	novel transcript
MTARC1	#N/A	0.557943	#N/A	#N/A	#N/A	#N/A	#N/A	#N/A	#N/A	#N/A	#N/A	#N/A	#N/A	1.7897	2.1414	1.456	#N/A	1.40371	#N/A	#N/A	#N/A	#N/A	0.913638	0.448529	#N/A	0.934793	3.6536	2.22019	1.42141	#N/A	#N/A	#N/A	#N/A	#N/A	#N/A	#N/A	#N/A	#N/A	#N/A	#N/A	#N/A	#N/A	#N/A	#N/A	#N/A	#N/A	#N/A	#N/A	#N/A	#N/A	0.938459	#N/A	#N/A	#N/A	#N/A	0.604744	#N/A	#N/A	#N/A	#N/A	#N/A	1.95129	1.05155	15	ENSG00000186205	MTARC1	protein_coding	mitochondrial amidoxime reducing component 1 [Source:HGNC Symbol;Acc:HGNC:26189]
DLGAP4-AS1	#N/A	1.07213	0.643164	#N/A	#N/A	1.33701	#N/A	#N/A	#N/A	#N/A	#N/A	#N/A	#N/A	0.594579	#N/A	#N/A	#N/A	0.887524	#N/A	#N/A	#N/A	#N/A	0.733922	#N/A	#N/A	#N/A	1.53052	1.27855	1.01744	#N/A	0.780931	#N/A	1.17938	#N/A	#N/A	#N/A	0.685981	#N/A	#N/A	#N/A	#N/A	#N/A	#N/A	#N/A	#N/A	#N/A	0.574512	0.546768	#N/A	#N/A	#N/A	#N/A	#N/A	#N/A	#N/A	#N/A	#N/A	#N/A	#N/A	#N/A	#N/A	#N/A	1.27428	15	ENSG00000232907	DLGAP4-AS1	lncRNA	DLGAP4 antisense RNA 1 [Source:HGNC Symbol;Acc:HGNC:51223]
VANGL2	#N/A	#N/A	#N/A	#N/A	#N/A	#N/A	#N/A	0.032772	#N/A	#N/A	#N/A	#N/A	#N/A	#N/A	0.114434	#N/A	#N/A	#N/A	0.124277	#N/A	#N/A	#N/A	#N/A	#N/A	#N/A	#N/A	#N/A	0.125481	#N/A	#N/A	#N/A	#N/A	#N/A	#N/A	#N/A	#N/A	0.423097	0.711202	1.1861	#N/A	#N/A	#N/A	3.72891	0.169498	0.212481	0.150149	0.558804	0.401773	#N/A	0.449508	0.971493	#N/A	#N/A	#N/A	#N/A	#N/A	#N/A	#N/A	#N/A	#N/A	#N/A	#N/A	#N/A	15	ENSG00000162738	VANGL2	protein_coding	VANGL planar cell polarity protein 2 [Source:HGNC Symbol;Acc:HGNC:15511]
#286749	#N/A	#N/A	0.90581	#N/A	#N/A	0.0533781	#N/A	0.119319	#N/A	#N/A	#N/A	#N/A	#N/A	0.594852	0.458558	0.390427	0.112433	0.20853	#N/A	#N/A	#N/A	0.148644	#N/A	#N/A	0.0641844	#N/A	0.353244	#N/A	0.144612	#N/A	#N/A	#N/A	#N/A	#N/A	#N/A	#N/A	#N/A	#N/A	#N/A	#N/A	#N/A	#N/A	#N/A	#N/A	#N/A	#N/A	#N/A	#N/A	#N/A	#N/A	#N/A	0.409009	#N/A	0.141876	0.13861	#N/A	#N/A	#N/A	#N/A	#N/A	#N/A	#N/A	#N/A	15	ENSG00000286749		lncRNA	novel transcript, antisense to NMUR2
#267393	#N/A	#N/A	#N/A	#N/A	#N/A	#N/A	#N/A	0.0260592	#N/A	#N/A	#N/A	#N/A	#N/A	0.164452	0.155295	#N/A	#N/A	0.133266	#N/A	#N/A	#N/A	#N/A	#N/A	#N/A	#N/A	#N/A	0.135613	#N/A	#N/A	#N/A	0.175069	#N/A	0.124694	#N/A	#N/A	#N/A	0.0671274	0.331995	#N/A	0.222304	1.05563	#N/A	#N/A	#N/A	#N/A	#N/A	#N/A	#N/A	0.118629	#N/A	0.210015	0.12501	#N/A	#N/A	#N/A	#N/A	#N/A	#N/A	#N/A	#N/A	0.0899467	#N/A	#N/A	15	ENSG00000267393		lncRNA	novel transcript, antisense C18orf1
CD70	#N/A	#N/A	#N/A	#N/A	#N/A	#N/A	#N/A	0.0137756	#N/A	#N/A	#N/A	#N/A	#N/A	#N/A	#N/A	#N/A	#N/A	#N/A	#N/A	#N/A	#N/A	#N/A	#N/A	#N/A	#N/A	#N/A	#N/A	#N/A	#N/A	#N/A	#N/A	#N/A	#N/A	#N/A	0.0693027	#N/A	0.0766676	0.0731082	0.0517018	0.0537689	0.114876	0.0909769	0.0521088	0.0947834	0.0895481	#N/A	0.0753394	0.0890201	#N/A	0.0879868	0.0735799	#N/A	#N/A	#N/A	#N/A	#N/A	#N/A	#N/A	#N/A	#N/A	#N/A	#N/A	#N/A	15	ENSG00000125726	CD70	protein_coding	CD70 molecule [Source:HGNC Symbol;Acc:HGNC:11937]
PGRMC2	#N/A	#N/A	1.59609	#N/A	1.35742	2.61372	0.42745	#N/A	0.36743	#N/A	#N/A	#N/A	#N/A	#N/A	#N/A	#N/A	#N/A	#N/A	#N/A	#N/A	#N/A	#N/A	#N/A	#N/A	#N/A	#N/A	1.09358	#N/A	1.34886	#N/A	#N/A	#N/A	0.938614	#N/A	#N/A	#N/A	0.688824	#N/A	#N/A	0.752551	#N/A	#N/A	#N/A	#N/A	#N/A	#N/A	#N/A	#N/A	#N/A	#N/A	#N/A	0.734336	0.745742	#N/A	#N/A	#N/A	0.642305	3.18788	#N/A	#N/A	#N/A	2.15026	#N/A	15	ENSG00000164040	PGRMC2	protein_coding	progesterone receptor membrane component 2 [Source:HGNC Symbol;Acc:HGNC:16089]
TDRD3	#N/A	#N/A	0.505435	#N/A	0.597227	1.10805	#N/A	#N/A	0.744921	#N/A	#N/A	#N/A	#N/A	#N/A	#N/A	#N/A	#N/A	#N/A	#N/A	0.843295	#N/A	#N/A	#N/A	#N/A	#N/A	#N/A	0.512303	0.545964	0.84808	#N/A	#N/A	#N/A	#N/A	#N/A	#N/A	#N/A	#N/A	#N/A	#N/A	#N/A	#N/A	#N/A	#N/A	#N/A	#N/A	#N/A	#N/A	#N/A	#N/A	#N/A	#N/A	0.556994	0.409371	#N/A	1.46791	0.77904	1.02358	1.69821	#N/A	#N/A	#N/A	#N/A	0.733835	15	ENSG00000083544	TDRD3	protein_coding	tudor domain containing 3 [Source:HGNC Symbol;Acc:HGNC:20612]
TRDMT1	#N/A	#N/A	1.40135	#N/A	1.03399	#N/A	0.991167	#N/A	0.606073	#N/A	0.461698	#N/A	#N/A	0.672136	0.971056	0.890995	#N/A	#N/A	#N/A	#N/A	#N/A	#N/A	#N/A	#N/A	#N/A	#N/A	0.79148	1.11123	#N/A	#N/A	#N/A	#N/A	#N/A	#N/A	#N/A	#N/A	#N/A	#N/A	#N/A	#N/A	#N/A	#N/A	#N/A	#N/A	#N/A	#N/A	#N/A	#N/A	#N/A	#N/A	#N/A	0.887108	#N/A	1.45169	#N/A	1.17148	#N/A	1.06381	#N/A	#N/A	1.17368	#N/A	#N/A	15	ENSG00000107614	TRDMT1	protein_coding	tRNA aspartic acid methyltransferase 1 [Source:HGNC Symbol;Acc:HGNC:2977]
SPOCK1	#N/A	#N/A	2.02468	#N/A	0.151357	0.131185	#N/A	#N/A	0.101504	#N/A	#N/A	#N/A	#N/A	#N/A	#N/A	#N/A	#N/A	#N/A	#N/A	#N/A	#N/A	#N/A	#N/A	#N/A	#N/A	#N/A	0.876034	0.581838	0.446201	#N/A	#N/A	#N/A	#N/A	#N/A	#N/A	#N/A	#N/A	#N/A	#N/A	#N/A	#N/A	#N/A	#N/A	#N/A	#N/A	#N/A	#N/A	#N/A	#N/A	#N/A	#N/A	1.86488	0.627083	0.380592	0.353131	0.231138	#N/A	#N/A	0.177827	#N/A	#N/A	0.514012	0.262869	15	ENSG00000152377	SPOCK1	protein_coding	SPARC (osteonectin), cwcv and kazal like domains proteoglycan 1 [Source:HGNC Symbol;Acc:HGNC:11251]
#267327	#N/A	#N/A	#N/A	#N/A	#N/A	#N/A	#N/A	#N/A	0.00140734	#N/A	#N/A	#N/A	#N/A	#N/A	#N/A	#N/A	#N/A	#N/A	#N/A	#N/A	#N/A	#N/A	#N/A	#N/A	#N/A	0.0122672	#N/A	0.0149072	#N/A	#N/A	#N/A	0.00894952	#N/A	#N/A	#N/A	0.0236493	#N/A	#N/A	0.00474185	0.0245739	0.0181853	0.0353401	#N/A	0.0139956	#N/A	0.0242344	#N/A	#N/A	#N/A	0.0434835	0.0173812	#N/A	#N/A	#N/A	#N/A	#N/A	#N/A	#N/A	#N/A	#N/A	0.0138734	0.0177218	#N/A	15	ENSG00000267327		lncRNA	novel transcript
FRAT2	#N/A	#N/A	#N/A	#N/A	#N/A	#N/A	#N/A	#N/A	#N/A	0.0541247	#N/A	#N/A	#N/A	#N/A	#N/A	#N/A	#N/A	0.0688337	#N/A	#N/A	#N/A	#N/A	0.0522654	#N/A	#N/A	#N/A	#N/A	#N/A	#N/A	#N/A	#N/A	#N/A	#N/A	#N/A	0.0345768	#N/A	0.038207	0.021378	0.025574	0.00384585	0.0185972	#N/A	0.0043814	0.0299391	0.0387661	0.0461091	#N/A	0.000408338	#N/A	#N/A	0.0268969	#N/A	#N/A	#N/A	#N/A	#N/A	#N/A	#N/A	#N/A	#N/A	#N/A	#N/A	#N/A	15	ENSG00000181274	FRAT2	protein_coding	FRAT regulator of WNT signaling pathway 2 [Source:HGNC Symbol;Acc:HGNC:16048]
CBWD5	#N/A	#N/A	#N/A	#N/A	#N/A	#N/A	#N/A	#N/A	#N/A	0.726245	#N/A	#N/A	#N/A	#N/A	0.776709	#N/A	#N/A	#N/A	#N/A	#N/A	#N/A	#N/A	#N/A	#N/A	#N/A	#N/A	#N/A	#N/A	#N/A	#N/A	#N/A	#N/A	#N/A	0.906196	#N/A	#N/A	0.721997	#N/A	0.544452	#N/A	0.384707	#N/A	0.448896	0.733383	0.801696	#N/A	0.404066	0.474869	1.34863	0.572004	#N/A	#N/A	#N/A	#N/A	#N/A	#N/A	1.233	#N/A	#N/A	#N/A	0.830265	#N/A	#N/A	15	ENSG00000147996	CBWD5	protein_coding	COBW domain containing 5 [Source:HGNC Symbol;Acc:HGNC:24584]
RBM43	#N/A	#N/A	#N/A	#N/A	#N/A	#N/A	#N/A	#N/A	#N/A	1.14675	#N/A	#N/A	#N/A	#N/A	#N/A	#N/A	#N/A	#N/A	#N/A	#N/A	#N/A	#N/A	#N/A	#N/A	#N/A	#N/A	#N/A	#N/A	#N/A	#N/A	#N/A	#N/A	#N/A	#N/A	1.0568	#N/A	2.00199	1.36411	2.63978	1.82179	1.49843	0.908375	1.47231	1.23754	1.48049	0.901208	#N/A	1.53498	#N/A	1.42072	2.18105	#N/A	#N/A	#N/A	#N/A	#N/A	#N/A	#N/A	#N/A	#N/A	#N/A	#N/A	#N/A	15	ENSG00000184898	RBM43	protein_coding	RNA binding motif protein 43 [Source:HGNC Symbol;Acc:HGNC:24790]
KIF20B	#N/A	#N/A	#N/A	#N/A	#N/A	#N/A	#N/A	#N/A	#N/A	1.00721	#N/A	#N/A	#N/A	#N/A	#N/A	#N/A	#N/A	#N/A	#N/A	#N/A	#N/A	#N/A	#N/A	#N/A	#N/A	#N/A	#N/A	#N/A	#N/A	#N/A	#N/A	#N/A	#N/A	#N/A	1.4136	#N/A	1.3329	1.40551	1.42537	1.40624	1.32107	1.77154	1.1456	1.63931	1.03419	#N/A	1.37708	1.36754	#N/A	1.1326	1.41062	#N/A	#N/A	#N/A	#N/A	#N/A	#N/A	#N/A	#N/A	#N/A	#N/A	#N/A	#N/A	15	ENSG00000138182	KIF20B	protein_coding	kinesin family member 20B [Source:HGNC Symbol;Acc:HGNC:7212]
CCN4	#N/A	#N/A	#N/A	#N/A	#N/A	#N/A	#N/A	#N/A	#N/A	0.134459	#N/A	#N/A	#N/A	#N/A	#N/A	#N/A	#N/A	#N/A	#N/A	#N/A	#N/A	#N/A	#N/A	#N/A	#N/A	#N/A	#N/A	#N/A	#N/A	#N/A	0.122914	#N/A	#N/A	#N/A	0.165308	#N/A	0.180721	0.19592	0.169445	0.160239	0.2074	0.124981	0.214775	0.167256	#N/A	#N/A	0.165358	0.191477	#N/A	0.197	0.135072	#N/A	#N/A	#N/A	#N/A	#N/A	#N/A	#N/A	#N/A	#N/A	#N/A	#N/A	#N/A	15	ENSG00000104415	CCN4	protein_coding	cellular communication network factor 4 [Source:HGNC Symbol;Acc:HGNC:12769]
TSPYL4	#N/A	#N/A	#N/A	#N/A	#N/A	#N/A	#N/A	#N/A	#N/A	0.116297	#N/A	#N/A	#N/A	#N/A	#N/A	#N/A	#N/A	#N/A	#N/A	#N/A	#N/A	#N/A	#N/A	#N/A	#N/A	#N/A	#N/A	#N/A	#N/A	#N/A	#N/A	#N/A	#N/A	#N/A	0.588695	#N/A	0.433045	1.24904	0.526494	0.489823	1.61644	0.15625	2.02494	0.188168	0.155018	#N/A	1.46459	0.93448	#N/A	0.88663	0.573026	#N/A	#N/A	#N/A	#N/A	#N/A	#N/A	#N/A	#N/A	#N/A	#N/A	#N/A	#N/A	15	ENSG00000187189	TSPYL4	protein_coding	TSPY like 4 [Source:HGNC Symbol;Acc:HGNC:21559]
NHLRC3	#N/A	#N/A	#N/A	#N/A	#N/A	#N/A	#N/A	#N/A	#N/A	0.683444	#N/A	#N/A	#N/A	#N/A	#N/A	#N/A	#N/A	#N/A	#N/A	#N/A	#N/A	#N/A	#N/A	#N/A	#N/A	#N/A	#N/A	#N/A	#N/A	#N/A	#N/A	#N/A	#N/A	#N/A	#N/A	#N/A	0.830077	0.520791	0.591757	0.544914	#N/A	#N/A	0.627317	0.797478	0.779644	0.746982	0.643352	0.696242	1.24584	0.775894	0.512467	#N/A	#N/A	#N/A	#N/A	1.48187	#N/A	#N/A	#N/A	#N/A	#N/A	#N/A	#N/A	15	ENSG00000188811	NHLRC3	protein_coding	NHL repeat containing 3 [Source:HGNC Symbol;Acc:HGNC:33751]
MYEOV	#N/A	#N/A	#N/A	#N/A	#N/A	#N/A	#N/A	#N/A	#N/A	0.0779727	#N/A	#N/A	#N/A	#N/A	#N/A	0.0774571	#N/A	#N/A	#N/A	#N/A	#N/A	#N/A	#N/A	#N/A	#N/A	#N/A	#N/A	#N/A	#N/A	#N/A	#N/A	#N/A	#N/A	#N/A	0.0830224	#N/A	0.0838193	0.105668	0.0830396	0.104644	0.10472	#N/A	0.040696	0.0937218	0.0880369	#N/A	0.0699196	0.0834137	#N/A	0.0766767	0.108594	#N/A	#N/A	#N/A	#N/A	#N/A	#N/A	#N/A	#N/A	#N/A	#N/A	#N/A	#N/A	15	ENSG00000172927	MYEOV	protein_coding	myeloma overexpressed [Source:HGNC Symbol;Acc:HGNC:7563]
ZNF574	#N/A	#N/A	#N/A	#N/A	#N/A	#N/A	#N/A	#N/A	#N/A	0.0835476	#N/A	#N/A	#N/A	#N/A	#N/A	#N/A	#N/A	#N/A	#N/A	#N/A	#N/A	#N/A	#N/A	#N/A	#N/A	#N/A	#N/A	#N/A	#N/A	#N/A	#N/A	#N/A	#N/A	#N/A	#N/A	#N/A	0.153564	0.182141	0.139369	0.126853	#N/A	0.105459	0.767543	0.111118	0.0942538	0.122156	0.596938	0.529062	#N/A	0.224774	0.266226	#N/A	#N/A	#N/A	#N/A	#N/A	#N/A	#N/A	#N/A	#N/A	0.0957734	#N/A	#N/A	15	ENSG00000105732	ZNF574	protein_coding	zinc finger protein 574 [Source:HGNC Symbol;Acc:HGNC:26166]
ZBTB10	#N/A	#N/A	#N/A	#N/A	#N/A	#N/A	#N/A	#N/A	#N/A	0.704315	#N/A	#N/A	#N/A	#N/A	#N/A	#N/A	#N/A	#N/A	#N/A	#N/A	#N/A	#N/A	#N/A	0.887755	#N/A	#N/A	1.08344	#N/A	#N/A	#N/A	#N/A	#N/A	#N/A	#N/A	0.675778	#N/A	1.12567	0.658635	1.05114	0.840245	0.598464	#N/A	0.68686	0.579827	#N/A	#N/A	0.72215	0.707202	#N/A	0.791497	#N/A	#N/A	#N/A	#N/A	#N/A	#N/A	#N/A	#N/A	#N/A	#N/A	#N/A	#N/A	1.83506	15	ENSG00000205189	ZBTB10	protein_coding	zinc finger and BTB domain containing 10 [Source:HGNC Symbol;Acc:HGNC:30953]
ZBTB22#236104	#N/A	#N/A	#N/A	#N/A	#N/A	#N/A	#N/A	#N/A	#N/A	0.0835651	#N/A	#N/A	#N/A	#N/A	#N/A	#N/A	#N/A	#N/A	#N/A	#N/A	#N/A	#N/A	#N/A	#N/A	#N/A	#N/A	#N/A	#N/A	#N/A	#N/A	#N/A	#N/A	#N/A	#N/A	0.119139	#N/A	0.109789	0.0894233	0.152586	0.120033	0.37918	0.105843	0.173245	0.12619	0.0962852	#N/A	0.115228	0.101094	#N/A	0.105	0.0913657	#N/A	#N/A	#N/A	#N/A	#N/A	#N/A	#N/A	#N/A	#N/A	#N/A	#N/A	#N/A	15	ENSG00000236104	ZBTB22	protein_coding	zinc finger and BTB domain containing 22 [Source:HGNC Symbol;Acc:HGNC:13085]
ERGIC2	#N/A	#N/A	#N/A	#N/A	#N/A	#N/A	#N/A	#N/A	#N/A	0.61228	#N/A	#N/A	#N/A	#N/A	#N/A	#N/A	#N/A	#N/A	#N/A	#N/A	#N/A	#N/A	0.678538	#N/A	#N/A	#N/A	#N/A	0.842192	1.14481	2.20703	#N/A	#N/A	#N/A	#N/A	#N/A	#N/A	1.06962	#N/A	0.936268	0.469372	#N/A	#N/A	0.481348	#N/A	0.935879	#N/A	0.468905	0.534646	#N/A	0.712593	#N/A	#N/A	#N/A	1.06142	#N/A	#N/A	#N/A	#N/A	#N/A	1.37075	#N/A	#N/A	#N/A	15	ENSG00000087502	ERGIC2	protein_coding	ERGIC and golgi 2 [Source:HGNC Symbol;Acc:HGNC:30208]
TCEAL7	#N/A	#N/A	#N/A	#N/A	#N/A	#N/A	#N/A	#N/A	#N/A	0.0533427	#N/A	#N/A	#N/A	#N/A	#N/A	#N/A	#N/A	#N/A	#N/A	#N/A	#N/A	#N/A	#N/A	#N/A	#N/A	#N/A	#N/A	#N/A	#N/A	#N/A	#N/A	#N/A	#N/A	#N/A	0.0710448	#N/A	0.0715916	0.056599	0.0752444	0.0525457	0.066801	0.0456345	0.0733029	0.056801	0.0601113	0.0473545	0.0766802	0.0718592	#N/A	0.0730436	#N/A	#N/A	#N/A	#N/A	#N/A	#N/A	#N/A	#N/A	#N/A	#N/A	#N/A	#N/A	#N/A	15	ENSG00000182916	TCEAL7	protein_coding	transcription elongation factor A like 7 [Source:HGNC Symbol;Acc:HGNC:28336]
C9orf78	#N/A	#N/A	#N/A	#N/A	#N/A	#N/A	#N/A	#N/A	#N/A	0.287233	#N/A	#N/A	#N/A	#N/A	#N/A	#N/A	#N/A	#N/A	#N/A	#N/A	#N/A	#N/A	#N/A	#N/A	#N/A	#N/A	#N/A	#N/A	#N/A	#N/A	#N/A	#N/A	#N/A	#N/A	0.463524	#N/A	0.708946	1.18491	0.881582	1.38161	2.30595	0.386972	1.8331	0.391288	0.295715	#N/A	1.39006	0.975038	#N/A	1.3588	1.24604	#N/A	#N/A	#N/A	#N/A	#N/A	#N/A	#N/A	#N/A	#N/A	#N/A	#N/A	#N/A	15	ENSG00000136819	C9orf78	protein_coding	chromosome 9 open reading frame 78 [Source:HGNC Symbol;Acc:HGNC:24932]
WDR55	#N/A	#N/A	#N/A	#N/A	#N/A	#N/A	#N/A	#N/A	#N/A	0.848848	#N/A	#N/A	#N/A	#N/A	#N/A	#N/A	#N/A	#N/A	#N/A	#N/A	#N/A	#N/A	#N/A	#N/A	#N/A	#N/A	#N/A	#N/A	#N/A	#N/A	#N/A	#N/A	#N/A	#N/A	#N/A	#N/A	0.765046	0.694318	0.838693	0.808259	0.699733	#N/A	0.75277	0.816287	1.01504	0.903436	0.657182	0.933825	1.30661	0.880727	0.78617	#N/A	#N/A	#N/A	#N/A	#N/A	#N/A	#N/A	#N/A	#N/A	#N/A	#N/A	#N/A	15	ENSG00000120314	WDR55	protein_coding	WD repeat domain 55 [Source:HGNC Symbol;Acc:HGNC:25971]
RBM3	#N/A	#N/A	#N/A	#N/A	#N/A	#N/A	#N/A	#N/A	#N/A	0.536084	#N/A	#N/A	#N/A	#N/A	#N/A	#N/A	#N/A	#N/A	#N/A	#N/A	#N/A	#N/A	#N/A	#N/A	#N/A	#N/A	#N/A	#N/A	#N/A	#N/A	#N/A	#N/A	#N/A	#N/A	0.790717	#N/A	1.32119	0.724645	0.831248	0.729641	0.760912	0.895626	0.405417	0.598395	#N/A	1.03948	0.492789	0.706829	1.42734	#N/A	0.64827	#N/A	#N/A	#N/A	#N/A	#N/A	#N/A	#N/A	#N/A	#N/A	#N/A	#N/A	#N/A	15	ENSG00000102317	RBM3	protein_coding	RNA binding motif protein 3 [Source:HGNC Symbol;Acc:HGNC:9900]
SND1-IT1	#N/A	#N/A	#N/A	#N/A	#N/A	#N/A	#N/A	#N/A	#N/A	1.08683	#N/A	#N/A	#N/A	#N/A	#N/A	#N/A	#N/A	#N/A	#N/A	#N/A	#N/A	#N/A	#N/A	#N/A	#N/A	#N/A	#N/A	#N/A	#N/A	#N/A	#N/A	#N/A	#N/A	#N/A	1.26082	#N/A	1.37822	1.35585	1.68646	1.25008	1.53637	#N/A	1.35164	1.74116	1.81186	1.01003	1.10453	1.36925	#N/A	1.77333	1.04933	#N/A	#N/A	#N/A	#N/A	#N/A	#N/A	#N/A	#N/A	#N/A	#N/A	#N/A	#N/A	15	ENSG00000279078	SND1-IT1	lncRNA	SND1 intronic transcript 1 [Source:HGNC Symbol;Acc:HGNC:24158]
XPO6	#N/A	#N/A	#N/A	#N/A	#N/A	#N/A	#N/A	#N/A	#N/A	0.496578	#N/A	#N/A	#N/A	#N/A	#N/A	#N/A	#N/A	#N/A	#N/A	#N/A	#N/A	#N/A	#N/A	#N/A	#N/A	#N/A	#N/A	#N/A	#N/A	#N/A	#N/A	#N/A	#N/A	0.867626	0.518262	#N/A	#N/A	0.455821	0.580297	#N/A	0.479098	0.677378	0.495471	0.465484	0.548047	1.02746	0.481909	0.628402	1.86512	0.514755	#N/A	#N/A	#N/A	#N/A	#N/A	#N/A	#N/A	#N/A	#N/A	#N/A	#N/A	#N/A	#N/A	15	ENSG00000169180	XPO6	protein_coding	exportin 6 [Source:HGNC Symbol;Acc:HGNC:19733]
PRXL2C	#N/A	#N/A	#N/A	#N/A	#N/A	#N/A	#N/A	#N/A	#N/A	0.535059	#N/A	#N/A	#N/A	#N/A	#N/A	#N/A	#N/A	#N/A	#N/A	#N/A	#N/A	#N/A	#N/A	#N/A	#N/A	#N/A	#N/A	#N/A	#N/A	#N/A	#N/A	#N/A	#N/A	#N/A	0.92938	0.129743	1.34749	1.36859	2.16988	1.58269	1.17342	1.14836	1.35168	1.238	1.36731	#N/A	1.26013	1.27015	#N/A	1.26011	#N/A	#N/A	#N/A	#N/A	#N/A	#N/A	#N/A	#N/A	#N/A	#N/A	#N/A	#N/A	#N/A	15	ENSG00000158122	PRXL2C	protein_coding	peroxiredoxin like 2C [Source:HGNC Symbol;Acc:HGNC:16881]
#213981	#N/A	#N/A	0.0130368	#N/A	#N/A	#N/A	#N/A	#N/A	#N/A	0.0716447	#N/A	#N/A	#N/A	#N/A	#N/A	#N/A	#N/A	#N/A	#N/A	#N/A	#N/A	#N/A	0.0988937	#N/A	#N/A	#N/A	0.0952478	#N/A	#N/A	#N/A	#N/A	#N/A	#N/A	#N/A	0.0939551	#N/A	#N/A	0.0519541	0.0403199	0.0391849	0.497789	0.117579	0.265575	#N/A	#N/A	#N/A	0.036797	0.0449499	#N/A	#N/A	0.0236195	#N/A	0.0782109	#N/A	#N/A	#N/A	#N/A	#N/A	#N/A	#N/A	#N/A	#N/A	#N/A	15	ENSG00000213981		lncRNA	novel transcript, antisense to MYO3B
OXR1	#N/A	#N/A	#N/A	#N/A	#N/A	#N/A	#N/A	#N/A	#N/A	#N/A	1.04642	#N/A	#N/A	#N/A	#N/A	#N/A	#N/A	#N/A	#N/A	#N/A	#N/A	#N/A	#N/A	#N/A	#N/A	#N/A	#N/A	#N/A	#N/A	#N/A	#N/A	#N/A	#N/A	0.63745	0.338532	#N/A	0.735975	0.408172	0.602141	0.450058	0.337469	0.52763	#N/A	0.329447	0.372631	0.456421	#N/A	0.348218	#N/A	0.335975	0.477364	#N/A	#N/A	#N/A	#N/A	#N/A	#N/A	#N/A	#N/A	#N/A	#N/A	#N/A	#N/A	15	ENSG00000164830	OXR1	protein_coding	oxidation resistance 1 [Source:HGNC Symbol;Acc:HGNC:15822]
DCTD	#N/A	#N/A	#N/A	#N/A	#N/A	#N/A	#N/A	#N/A	#N/A	#N/A	0.0798179	#N/A	#N/A	#N/A	#N/A	#N/A	#N/A	#N/A	#N/A	#N/A	#N/A	#N/A	#N/A	#N/A	#N/A	#N/A	#N/A	#N/A	#N/A	#N/A	#N/A	#N/A	#N/A	#N/A	#N/A	#N/A	1.28925	0.731788	1.3316	1.11177	0.77842	0.815918	0.853141	1.03253	1.00698	0.783346	0.843567	0.905559	#N/A	1.08631	0.880274	#N/A	#N/A	#N/A	#N/A	#N/A	#N/A	#N/A	#N/A	#N/A	#N/A	#N/A	#N/A	15	ENSG00000129187	DCTD	protein_coding	dCMP deaminase [Source:HGNC Symbol;Acc:HGNC:2710]
HADHB	#N/A	#N/A	0.913894	#N/A	0.0801348	#N/A	#N/A	#N/A	#N/A	#N/A	0.0348377	#N/A	#N/A	1.42314	0.81118	0.862267	#N/A	0.588509	#N/A	#N/A	#N/A	#N/A	#N/A	0.101058	#N/A	#N/A	#N/A	#N/A	#N/A	#N/A	#N/A	#N/A	#N/A	#N/A	#N/A	#N/A	#N/A	#N/A	#N/A	#N/A	#N/A	#N/A	#N/A	#N/A	#N/A	#N/A	#N/A	#N/A	#N/A	#N/A	#N/A	1.96843	0.66801	0.242251	0.241447	0.135211	0.0827596	0.146329	#N/A	#N/A	#N/A	#N/A	#N/A	15	ENSG00000138029	HADHB	protein_coding	hydroxyacyl-CoA dehydrogenase trifunctional multienzyme complex subunit beta [Source:HGNC Symbol;Acc:HGNC:4803]
PAPSS1	#N/A	#N/A	#N/A	#N/A	#N/A	#N/A	#N/A	#N/A	#N/A	#N/A	0.325389	#N/A	#N/A	#N/A	#N/A	#N/A	#N/A	#N/A	#N/A	1.14334	#N/A	#N/A	#N/A	#N/A	#N/A	#N/A	#N/A	#N/A	#N/A	#N/A	#N/A	#N/A	#N/A	#N/A	1.00721	#N/A	0.86911	1.01687	0.778971	0.987104	1.12349	0.795911	0.661203	0.779896	0.589791	1.40506	#N/A	0.803378	#N/A	#N/A	1.31525	#N/A	#N/A	#N/A	#N/A	#N/A	#N/A	#N/A	#N/A	#N/A	#N/A	#N/A	#N/A	15	ENSG00000138801	PAPSS1	protein_coding	3'-phosphoadenosine 5'-phosphosulfate synthase 1 [Source:HGNC Symbol;Acc:HGNC:8603]
CENPX	#N/A	#N/A	#N/A	#N/A	#N/A	#N/A	#N/A	#N/A	#N/A	#N/A	0.0379254	#N/A	#N/A	#N/A	#N/A	#N/A	#N/A	#N/A	#N/A	#N/A	#N/A	#N/A	#N/A	#N/A	#N/A	#N/A	#N/A	#N/A	#N/A	#N/A	#N/A	#N/A	#N/A	#N/A	1.54087	#N/A	3.89576	1.76517	1.98621	1.53918	#N/A	#N/A	2.81775	1.38967	1.34396	0.468001	2.50434	2.37028	#N/A	2.572	1.31927	#N/A	#N/A	#N/A	#N/A	#N/A	#N/A	#N/A	#N/A	#N/A	0.185425	#N/A	#N/A	15	ENSG00000169689	CENPX	protein_coding	centromere protein X [Source:HGNC Symbol;Acc:HGNC:11422]
ANXA11	#N/A	#N/A	#N/A	#N/A	#N/A	#N/A	#N/A	#N/A	#N/A	#N/A	#N/A	1.73473	#N/A	#N/A	#N/A	#N/A	#N/A	#N/A	#N/A	#N/A	#N/A	#N/A	#N/A	#N/A	#N/A	#N/A	#N/A	#N/A	#N/A	#N/A	0.874872	#N/A	0.63986	#N/A	0.574678	#N/A	0.720277	0.606645	0.715416	0.755327	0.647052	0.756178	#N/A	#N/A	#N/A	#N/A	#N/A	0.453934	1.19119	0.419474	0.668817	#N/A	#N/A	#N/A	#N/A	#N/A	#N/A	#N/A	#N/A	1.28726	#N/A	#N/A	#N/A	15	ENSG00000122359	ANXA11	protein_coding	annexin A11 [Source:HGNC Symbol;Acc:HGNC:535]
SLC22A17	#N/A	#N/A	#N/A	#N/A	#N/A	#N/A	#N/A	#N/A	#N/A	#N/A	#N/A	0.0098256	#N/A	#N/A	#N/A	#N/A	#N/A	#N/A	#N/A	#N/A	#N/A	#N/A	#N/A	#N/A	#N/A	#N/A	#N/A	#N/A	#N/A	#N/A	#N/A	#N/A	#N/A	#N/A	0.15335	#N/A	0.14008	0.165271	0.0957619	0.136992	0.147668	0.125536	0.164035	0.124011	0.141407	#N/A	0.0977239	0.141198	#N/A	0.129565	0.120072	#N/A	#N/A	#N/A	#N/A	#N/A	#N/A	#N/A	#N/A	#N/A	#N/A	#N/A	#N/A	15	ENSG00000092096	SLC22A17	protein_coding	solute carrier family 22 member 17 [Source:HGNC Symbol;Acc:HGNC:23095]
INCENP	#N/A	#N/A	0.128663	#N/A	#N/A	#N/A	#N/A	#N/A	#N/A	#N/A	#N/A	0.0598144	#N/A	#N/A	#N/A	#N/A	#N/A	#N/A	#N/A	#N/A	#N/A	#N/A	#N/A	0.100832	#N/A	#N/A	#N/A	#N/A	#N/A	#N/A	#N/A	#N/A	#N/A	#N/A	0.661074	#N/A	0.777815	0.763225	#N/A	0.642748	0.8897	0.426876	0.828341	#N/A	#N/A	#N/A	1.02163	0.641317	#N/A	0.894836	0.823442	#N/A	#N/A	#N/A	#N/A	#N/A	#N/A	#N/A	#N/A	#N/A	#N/A	#N/A	0.119061	15	ENSG00000149503	INCENP	protein_coding	inner centromere protein [Source:HGNC Symbol;Acc:HGNC:6058]
#250740	#N/A	#N/A	0.0235945	#N/A	#N/A	#N/A	#N/A	#N/A	#N/A	#N/A	#N/A	#N/A	0.0254337	0.126391	0.105669	0.104714	#N/A	0.0938815	#N/A	#N/A	#N/A	#N/A	#N/A	#N/A	#N/A	#N/A	0.0948929	#N/A	#N/A	#N/A	0.0942248	#N/A	0.0870012	#N/A	#N/A	#N/A	#N/A	#N/A	0.0865834	#N/A	#N/A	#N/A	0.352696	#N/A	0.0923307	#N/A	0.0575536	#N/A	#N/A	0.0357355	#N/A	0.104244	#N/A	#N/A	#N/A	#N/A	#N/A	#N/A	#N/A	#N/A	#N/A	#N/A	#N/A	15	ENSG00000250740		lncRNA	novel transcript
DOCK5	#N/A	#N/A	1.94136	#N/A	2.99265	1.83591	#N/A	#N/A	#N/A	#N/A	#N/A	#N/A	#N/A	#N/A	#N/A	#N/A	#N/A	#N/A	#N/A	#N/A	#N/A	#N/A	#N/A	#N/A	#N/A	#N/A	#N/A	#N/A	#N/A	#N/A	#N/A	#N/A	#N/A	#N/A	2.26432	1.25021	1.44732	3.16359	2.29019	2.76738	4.0525	3.21537	1.85768	#N/A	1.14979	#N/A	#N/A	1.27084	#N/A	#N/A	3.21643	#N/A	#N/A	#N/A	#N/A	#N/A	#N/A	#N/A	#N/A	#N/A	#N/A	#N/A	#N/A	15	ENSG00000147459	DOCK5	protein_coding	dedicator of cytokinesis 5 [Source:HGNC Symbol;Acc:HGNC:23476]
OAZ2	#N/A	#N/A	0.312297	#N/A	#N/A	0.0527863	#N/A	#N/A	#N/A	#N/A	#N/A	#N/A	#N/A	0.652264	0.49187	#N/A	#N/A	0.261325	0.15707	#N/A	0.174313	#N/A	#N/A	#N/A	#N/A	#N/A	#N/A	#N/A	#N/A	#N/A	#N/A	#N/A	#N/A	#N/A	#N/A	#N/A	0.991314	0.748039	#N/A	#N/A	#N/A	#N/A	1.10709	0.814374	0.695913	#N/A	1.04158	1.27928	#N/A	1.17442	#N/A	#N/A	#N/A	#N/A	#N/A	#N/A	#N/A	#N/A	#N/A	#N/A	#N/A	#N/A	#N/A	15	ENSG00000180304	OAZ2	protein_coding	ornithine decarboxylase antizyme 2 [Source:HGNC Symbol;Acc:HGNC:8096]
MEG3	#N/A	#N/A	0.217963	#N/A	#N/A	0.0394681	#N/A	#N/A	#N/A	#N/A	#N/A	#N/A	#N/A	#N/A	#N/A	#N/A	#N/A	#N/A	#N/A	#N/A	#N/A	#N/A	#N/A	#N/A	#N/A	#N/A	#N/A	#N/A	0.0609434	#N/A	#N/A	#N/A	#N/A	#N/A	1.81924	0.120916	#N/A	1.78365	#N/A	#N/A	1.40718	#N/A	1.67772	0.665452	0.565546	0.312593	0.811001	1.67706	#N/A	1.35814	0.7877	#N/A	#N/A	#N/A	#N/A	#N/A	#N/A	#N/A	#N/A	#N/A	#N/A	#N/A	#N/A	15	ENSG00000214548	MEG3	lncRNA	maternally expressed 3 [Source:HGNC Symbol;Acc:HGNC:14575]
PATJ	#N/A	#N/A	0.853801	#N/A	#N/A	1.296	#N/A	#N/A	#N/A	#N/A	#N/A	#N/A	#N/A	0.869355	0.860333	0.674401	#N/A	1.2736	0.798944	3.13401	#N/A	0.757499	#N/A	#N/A	#N/A	#N/A	1.88894	1.54621	2.50048	#N/A	#N/A	#N/A	#N/A	#N/A	#N/A	#N/A	#N/A	#N/A	#N/A	#N/A	#N/A	#N/A	#N/A	#N/A	#N/A	#N/A	#N/A	#N/A	#N/A	#N/A	#N/A	1.43479	#N/A	#N/A	2.00547	#N/A	#N/A	1.56504	#N/A	#N/A	#N/A	#N/A	#N/A	15	ENSG00000132849	PATJ	protein_coding	PATJ crumbs cell polarity complex component [Source:HGNC Symbol;Acc:HGNC:28881]
PRKCQ	#N/A	#N/A	0.712101	#N/A	#N/A	0.163476	#N/A	#N/A	#N/A	#N/A	#N/A	#N/A	#N/A	5.54372	3.86718	1.05755	#N/A	0.391791	0.288369	0.19556	0.28949	#N/A	#N/A	0.139636	0.194492	#N/A	#N/A	#N/A	#N/A	#N/A	#N/A	#N/A	#N/A	#N/A	#N/A	#N/A	#N/A	#N/A	#N/A	#N/A	#N/A	#N/A	#N/A	#N/A	#N/A	#N/A	#N/A	#N/A	#N/A	#N/A	#N/A	0.337733	#N/A	#N/A	0.332209	#N/A	0.128444	#N/A	0.182638	#N/A	#N/A	#N/A	#N/A	15	ENSG00000065675	PRKCQ	protein_coding	protein kinase C theta [Source:HGNC Symbol;Acc:HGNC:9410]
RTN1	#N/A	#N/A	0.151322	#N/A	0.0230773	0.028498	#N/A	#N/A	#N/A	#N/A	#N/A	#N/A	#N/A	0.193566	0.138964	#N/A	#N/A	#N/A	#N/A	#N/A	#N/A	#N/A	#N/A	#N/A	#N/A	#N/A	#N/A	#N/A	#N/A	#N/A	#N/A	#N/A	#N/A	#N/A	0.25568	#N/A	0.244169	0.512884	#N/A	0.304014	#N/A	#N/A	#N/A	#N/A	0.24841	0.0936195	#N/A	0.147891	#N/A	0.232262	0.651236	#N/A	#N/A	#N/A	#N/A	#N/A	#N/A	#N/A	#N/A	#N/A	#N/A	0.104397	#N/A	15	ENSG00000139970	RTN1	protein_coding	reticulon 1 [Source:HGNC Symbol;Acc:HGNC:10467]
SLIT3	#N/A	#N/A	1.03769	#N/A	3.32952	0.725979	#N/A	#N/A	#N/A	#N/A	#N/A	#N/A	#N/A	#N/A	#N/A	#N/A	#N/A	#N/A	#N/A	#N/A	#N/A	#N/A	#N/A	#N/A	#N/A	#N/A	2.14092	1.99102	1.72504	#N/A	#N/A	#N/A	#N/A	#N/A	#N/A	#N/A	#N/A	#N/A	0.941087	1.01254	#N/A	1.19686	1.72026	#N/A	1.38007	#N/A	#N/A	1.09509	#N/A	1.82977	#N/A	#N/A	#N/A	#N/A	#N/A	#N/A	#N/A	#N/A	#N/A	#N/A	#N/A	2.68131	2.41556	15	ENSG00000184347	SLIT3	protein_coding	slit guidance ligand 3 [Source:HGNC Symbol;Acc:HGNC:11087]
CADM1	#N/A	#N/A	0.89407	#N/A	#N/A	0.387909	#N/A	#N/A	#N/A	#N/A	#N/A	#N/A	#N/A	3.91603	2.73914	3.80915	#N/A	3.6354	1.35715	0.671589	#N/A	#N/A	#N/A	0.387905	#N/A	#N/A	1.62176	#N/A	#N/A	#N/A	#N/A	#N/A	#N/A	#N/A	#N/A	#N/A	#N/A	#N/A	#N/A	#N/A	#N/A	#N/A	#N/A	#N/A	#N/A	#N/A	#N/A	#N/A	#N/A	#N/A	#N/A	4.34726	#N/A	#N/A	1.95006	0.701373	#N/A	0.957124	#N/A	#N/A	#N/A	1.33126	#N/A	15	ENSG00000182985	CADM1	protein_coding	cell adhesion molecule 1 [Source:HGNC Symbol;Acc:HGNC:5951]
CTNNA3	#N/A	#N/A	1.17864	#N/A	1.75515	2.37534	#N/A	#N/A	#N/A	#N/A	#N/A	#N/A	#N/A	3.4598	1.2116	1.55027	#N/A	2.21248	#N/A	0.996095	3.19922	#N/A	#N/A	#N/A	#N/A	#N/A	1.17846	#N/A	1.57387	#N/A	#N/A	#N/A	#N/A	#N/A	#N/A	#N/A	#N/A	#N/A	#N/A	#N/A	#N/A	#N/A	#N/A	#N/A	#N/A	#N/A	#N/A	#N/A	#N/A	#N/A	#N/A	2.34686	#N/A	#N/A	3.61642	#N/A	#N/A	0.868247	#N/A	0.582979	#N/A	#N/A	#N/A	15	ENSG00000183230	CTNNA3	protein_coding	catenin alpha 3 [Source:HGNC Symbol;Acc:HGNC:2511]
PEBP4	#N/A	#N/A	0.380153	#N/A	#N/A	#N/A	#N/A	#N/A	#N/A	#N/A	#N/A	#N/A	#N/A	0.391868	0.413377	0.329406	#N/A	0.181803	0.147589	0.334638	0.302851	#N/A	#N/A	#N/A	0.100114	#N/A	#N/A	0.288329	0.236414	#N/A	#N/A	#N/A	#N/A	#N/A	#N/A	#N/A	#N/A	#N/A	#N/A	#N/A	#N/A	#N/A	#N/A	#N/A	#N/A	#N/A	#N/A	#N/A	#N/A	#N/A	#N/A	0.488068	#N/A	0.135453	0.526331	#N/A	0.310014	#N/A	#N/A	#N/A	#N/A	#N/A	#N/A	15	ENSG00000134020	PEBP4	protein_coding	phosphatidylethanolamine binding protein 4 [Source:HGNC Symbol;Acc:HGNC:28319]
FTH1	#N/A	#N/A	0.0215366	#N/A	#N/A	#N/A	#N/A	#N/A	#N/A	#N/A	#N/A	#N/A	#N/A	0.0985306	#N/A	#N/A	0.0291341	#N/A	#N/A	#N/A	#N/A	#N/A	#N/A	#N/A	#N/A	#N/A	#N/A	#N/A	#N/A	#N/A	#N/A	#N/A	#N/A	#N/A	0.0950155	#N/A	0.0908174	0.107982	#N/A	#N/A	0.119927	0.0834058	0.104009	#N/A	0.0902067	#N/A	0.111824	0.0868859	#N/A	0.0920391	0.0965163	#N/A	#N/A	#N/A	#N/A	#N/A	#N/A	#N/A	#N/A	#N/A	0.00371423	#N/A	#N/A	15	ENSG00000167996	FTH1	protein_coding	ferritin heavy chain 1 [Source:HGNC Symbol;Acc:HGNC:3976]
UBA52	#N/A	#N/A	0.015014	#N/A	#N/A	#N/A	#N/A	#N/A	#N/A	#N/A	#N/A	#N/A	#N/A	0.065542	#N/A	#N/A	#N/A	#N/A	#N/A	#N/A	#N/A	#N/A	#N/A	#N/A	#N/A	#N/A	#N/A	#N/A	#N/A	#N/A	#N/A	#N/A	#N/A	#N/A	0.0703638	#N/A	0.0504968	0.0727325	#N/A	#N/A	0.0724073	0.0609825	0.0840852	0.0633988	0.0593259	#N/A	0.0593761	0.0487678	#N/A	0.072053	0.052228	0.065993	#N/A	#N/A	#N/A	#N/A	#N/A	#N/A	#N/A	#N/A	#N/A	#N/A	#N/A	15	ENSG00000221983	UBA52	protein_coding	ubiquitin A-52 residue ribosomal protein fusion product 1 [Source:HGNC Symbol;Acc:HGNC:12458]
CAPN6	#N/A	#N/A	0.0154593	#N/A	#N/A	#N/A	#N/A	#N/A	#N/A	#N/A	#N/A	#N/A	#N/A	#N/A	#N/A	#N/A	#N/A	#N/A	#N/A	#N/A	#N/A	#N/A	#N/A	#N/A	#N/A	#N/A	#N/A	#N/A	#N/A	#N/A	#N/A	#N/A	#N/A	#N/A	0.0583705	#N/A	0.0727027	0.0743608	0.0764595	0.0644115	0.0887228	0.0624954	0.0779805	0.0649602	0.0610301	#N/A	0.0561866	0.0727259	#N/A	0.0323973	0.0767539	#N/A	#N/A	#N/A	#N/A	#N/A	#N/A	#N/A	#N/A	#N/A	#N/A	#N/A	#N/A	15	ENSG00000077274	CAPN6	protein_coding	calpain 6 [Source:HGNC Symbol;Acc:HGNC:1483]
LSM4	#N/A	#N/A	0.0168741	#N/A	#N/A	#N/A	#N/A	#N/A	#N/A	#N/A	#N/A	#N/A	#N/A	0.0175052	#N/A	0.0530506	#N/A	#N/A	#N/A	#N/A	#N/A	#N/A	#N/A	#N/A	#N/A	#N/A	#N/A	#N/A	#N/A	#N/A	#N/A	#N/A	#N/A	#N/A	0.095379	#N/A	0.0396633	0.0881024	#N/A	0.0428342	0.079497	0.0574021	0.0519745	#N/A	#N/A	0.076237	0.0718772	0.0800684	#N/A	#N/A	0.0535619	0.0852874	#N/A	#N/A	#N/A	#N/A	#N/A	#N/A	#N/A	#N/A	#N/A	#N/A	#N/A	15	ENSG00000130520	LSM4	protein_coding	LSM4 homolog, U6 small nuclear RNA and mRNA degradation associated [Source:HGNC Symbol;Acc:HGNC:17259]
GBA#177628	#N/A	#N/A	0.672332	#N/A	#N/A	#N/A	#N/A	#N/A	#N/A	#N/A	#N/A	#N/A	#N/A	#N/A	#N/A	#N/A	#N/A	#N/A	#N/A	#N/A	#N/A	#N/A	#N/A	#N/A	#N/A	#N/A	#N/A	#N/A	#N/A	#N/A	#N/A	#N/A	#N/A	#N/A	1.14599	#N/A	1.64812	1.15193	1.2902	1.39513	1.41065	#N/A	1.43685	1.03593	0.799468	0.790414	1.17001	1.26844	#N/A	1.55335	1.28017	#N/A	#N/A	#N/A	#N/A	#N/A	#N/A	#N/A	#N/A	#N/A	#N/A	#N/A	#N/A	15	ENSG00000177628	GBA	protein_coding	glucosylceramidase beta [Source:HGNC Symbol;Acc:HGNC:4177]
VWA2	#N/A	#N/A	0.133533	#N/A	#N/A	#N/A	#N/A	#N/A	#N/A	#N/A	#N/A	#N/A	#N/A	#N/A	#N/A	0.109431	#N/A	#N/A	#N/A	#N/A	#N/A	#N/A	0.0722824	#N/A	0.0867275	#N/A	#N/A	0.143922	0.160472	#N/A	#N/A	#N/A	#N/A	#N/A	#N/A	#N/A	0.478227	#N/A	0.576999	#N/A	#N/A	#N/A	2.50571	0.512265	0.210304	#N/A	1.22778	0.600356	#N/A	0.478271	1.62561	#N/A	#N/A	#N/A	#N/A	#N/A	#N/A	#N/A	#N/A	#N/A	#N/A	#N/A	#N/A	15	ENSG00000165816	VWA2	protein_coding	von Willebrand factor A domain containing 2 [Source:HGNC Symbol;Acc:HGNC:24709]
KCNN2	#N/A	#N/A	0.493585	#N/A	#N/A	#N/A	#N/A	#N/A	#N/A	#N/A	#N/A	#N/A	#N/A	0.363014	0.328916	0.482256	#N/A	0.253526	0.284139	0.264232	0.246488	#N/A	#N/A	#N/A	0.117271	#N/A	1.05595	0.255262	0.182707	#N/A	#N/A	#N/A	#N/A	#N/A	#N/A	#N/A	#N/A	#N/A	#N/A	#N/A	#N/A	#N/A	#N/A	#N/A	#N/A	#N/A	#N/A	#N/A	#N/A	#N/A	#N/A	2.42751	#N/A	#N/A	0.376241	0.183565	#N/A	#N/A	#N/A	#N/A	#N/A	#N/A	#N/A	15	ENSG00000080709	KCNN2	protein_coding	potassium calcium-activated channel subfamily N member 2 [Source:HGNC Symbol;Acc:HGNC:6291]
ABLIM2	#N/A	#N/A	1.04325	#N/A	#N/A	0.224094	#N/A	#N/A	#N/A	#N/A	#N/A	#N/A	#N/A	5.05295	1.44254	3.77113	#N/A	2.98838	0.434773	0.681414	0.990355	#N/A	#N/A	#N/A	1.37954	#N/A	1.00602	#N/A	1.58436	#N/A	#N/A	#N/A	#N/A	#N/A	#N/A	#N/A	#N/A	#N/A	#N/A	#N/A	#N/A	#N/A	#N/A	#N/A	#N/A	#N/A	#N/A	#N/A	#N/A	#N/A	#N/A	2.96582	#N/A	#N/A	2.24136	#N/A	#N/A	0.439867	#N/A	#N/A	#N/A	#N/A	#N/A	15	ENSG00000163995	ABLIM2	protein_coding	actin binding LIM protein family member 2 [Source:HGNC Symbol;Acc:HGNC:19195]
TGFBR3L	#N/A	#N/A	0.0147305	#N/A	#N/A	#N/A	#N/A	#N/A	#N/A	#N/A	#N/A	#N/A	#N/A	0.0437572	0.0547825	#N/A	#N/A	#N/A	#N/A	#N/A	#N/A	#N/A	0.0495824	#N/A	#N/A	#N/A	#N/A	#N/A	#N/A	#N/A	0.0397828	#N/A	0.0433111	#N/A	0.0732029	#N/A	0.0524117	0.0757349	#N/A	0.0706782	0.0381637	#N/A	#N/A	0.0171706	#N/A	#N/A	#N/A	0.0531299	#N/A	#N/A	0.0334874	0.0690704	#N/A	#N/A	#N/A	#N/A	#N/A	#N/A	#N/A	#N/A	#N/A	#N/A	#N/A	15	ENSG00000260001	TGFBR3L	protein_coding	transforming growth factor beta receptor 3 like [Source:HGNC Symbol;Acc:HGNC:44152]
#258776	#N/A	#N/A	0.0346843	#N/A	#N/A	#N/A	#N/A	#N/A	#N/A	#N/A	#N/A	#N/A	#N/A	#N/A	0.173658	0.167929	#N/A	0.150532	#N/A	#N/A	#N/A	#N/A	#N/A	#N/A	#N/A	#N/A	0.152328	#N/A	#N/A	#N/A	#N/A	#N/A	#N/A	#N/A	#N/A	#N/A	#N/A	0.189763	0.27213	0.13764	1.97633	#N/A	1.96134	0.117951	0.165228	#N/A	0.17037	0.15737	#N/A	0.214345	#N/A	#N/A	#N/A	#N/A	#N/A	#N/A	#N/A	#N/A	#N/A	#N/A	#N/A	#N/A	#N/A	15	ENSG00000258776		lncRNA	novel transcript
TNFAIP8L3	#N/A	#N/A	0.000652649	#N/A	#N/A	#N/A	#N/A	#N/A	#N/A	#N/A	#N/A	#N/A	#N/A	#N/A	0.0332134	#N/A	#N/A	#N/A	#N/A	#N/A	#N/A	0.0363741	#N/A	#N/A	#N/A	#N/A	#N/A	#N/A	#N/A	#N/A	#N/A	#N/A	#N/A	#N/A	0.0540589	#N/A	#N/A	0.0617688	0.0398312	0.0577652	0.0604735	#N/A	0.0476911	0.0454403	0.0458459	#N/A	0.0250436	0.0746419	#N/A	0.0756037	0.0247664	#N/A	#N/A	#N/A	#N/A	#N/A	#N/A	#N/A	#N/A	#N/A	#N/A	#N/A	#N/A	15	ENSG00000183578	TNFAIP8L3	protein_coding	TNF alpha induced protein 8 like 3 [Source:HGNC Symbol;Acc:HGNC:20620]
#230552	#N/A	#N/A	0.016024	#N/A	#N/A	#N/A	#N/A	#N/A	#N/A	#N/A	#N/A	#N/A	#N/A	#N/A	#N/A	#N/A	#N/A	#N/A	#N/A	#N/A	#N/A	#N/A	#N/A	#N/A	#N/A	#N/A	#N/A	#N/A	#N/A	#N/A	0.0850071	#N/A	#N/A	#N/A	0.112715	#N/A	0.118757	0.16442	0.121393	0.124066	0.163518	#N/A	0.338289	0.125022	0.11319	#N/A	0.0867091	0.117768	#N/A	0.132765	0.144821	#N/A	#N/A	#N/A	#N/A	#N/A	#N/A	#N/A	#N/A	#N/A	#N/A	#N/A	#N/A	15	ENSG00000230552		lncRNA	novel transcript
PHF21B	#N/A	#N/A	0.0251246	#N/A	#N/A	#N/A	#N/A	#N/A	#N/A	#N/A	#N/A	#N/A	#N/A	#N/A	#N/A	#N/A	#N/A	#N/A	#N/A	#N/A	#N/A	#N/A	0.118983	#N/A	#N/A	#N/A	#N/A	#N/A	#N/A	#N/A	#N/A	#N/A	#N/A	#N/A	0.0997445	#N/A	#N/A	0.113355	0.125465	0.104447	2.54027	0.100934	0.302052	0.0631892	0.132757	0.141556	0.159987	0.12762	#N/A	0.136993	#N/A	#N/A	#N/A	#N/A	#N/A	#N/A	#N/A	#N/A	#N/A	#N/A	#N/A	#N/A	#N/A	15	ENSG00000056487	PHF21B	protein_coding	PHD finger protein 21B [Source:HGNC Symbol;Acc:HGNC:25161]
#285763	#N/A	#N/A	#N/A	#N/A	0.0195205	0.0318603	#N/A	#N/A	#N/A	#N/A	#N/A	#N/A	#N/A	#N/A	0.128315	#N/A	#N/A	0.114627	#N/A	#N/A	#N/A	#N/A	#N/A	#N/A	#N/A	0.0814102	0.117796	#N/A	0.133881	#N/A	0.124794	#N/A	0.13493	#N/A	#N/A	#N/A	#N/A	#N/A	0.513887	#N/A	#N/A	#N/A	1.23338	#N/A	0.0842445	#N/A	#N/A	#N/A	#N/A	0.667549	#N/A	0.296015	#N/A	#N/A	0.115346	#N/A	#N/A	#N/A	#N/A	#N/A	#N/A	#N/A	#N/A	15	ENSG00000285763		lncRNA	novel transcript, antisense to C6orf52
#228655	#N/A	#N/A	#N/A	#N/A	0.0158159	#N/A	#N/A	#N/A	#N/A	#N/A	#N/A	#N/A	#N/A	#N/A	#N/A	#N/A	#N/A	#N/A	#N/A	#N/A	#N/A	#N/A	#N/A	#N/A	#N/A	#N/A	#N/A	#N/A	#N/A	#N/A	#N/A	#N/A	#N/A	#N/A	0.106326	#N/A	0.12477	0.0893297	0.433372	0.0923029	0.332696	#N/A	1.50356	0.103568	0.0951866	0.123406	0.30609	0.094046	#N/A	0.244209	0.143162	#N/A	#N/A	#N/A	#N/A	#N/A	#N/A	#N/A	#N/A	#N/A	#N/A	#N/A	#N/A	15	ENSG00000228655		lncRNA	novel transcript, antisense to ARHGAP15
CLPP	#N/A	#N/A	#N/A	#N/A	0.00931707	#N/A	#N/A	#N/A	#N/A	#N/A	#N/A	#N/A	#N/A	0.0292356	#N/A	#N/A	#N/A	0.0710099	#N/A	#N/A	#N/A	#N/A	#N/A	#N/A	#N/A	#N/A	#N/A	#N/A	#N/A	#N/A	#N/A	#N/A	#N/A	#N/A	0.0272252	#N/A	0.0173179	0.0641056	#N/A	#N/A	0.0413369	0.0726174	0.0446944	0.0278777	0.063407	#N/A	0.0283354	0.0346628	#N/A	0.0196479	0.00609539	#N/A	#N/A	#N/A	#N/A	#N/A	#N/A	#N/A	#N/A	#N/A	#N/A	#N/A	#N/A	15	ENSG00000125656	CLPP	protein_coding	caseinolytic mitochondrial matrix peptidase proteolytic subunit [Source:HGNC Symbol;Acc:HGNC:2084]
AFF3	#N/A	#N/A	#N/A	#N/A	#N/A	0.048306	#N/A	#N/A	#N/A	#N/A	#N/A	#N/A	#N/A	#N/A	#N/A	#N/A	#N/A	#N/A	#N/A	#N/A	#N/A	#N/A	#N/A	#N/A	#N/A	#N/A	#N/A	#N/A	#N/A	#N/A	#N/A	#N/A	#N/A	#N/A	2.49708	#N/A	1.58632	3.29443	#N/A	1.48909	4.02156	1.33276	2.21484	0.781074	0.960586	0.350642	0.95891	2.3203	#N/A	1.40121	3.07646	#N/A	#N/A	#N/A	#N/A	#N/A	#N/A	#N/A	#N/A	#N/A	#N/A	#N/A	#N/A	15	ENSG00000144218	AFF3	protein_coding	AF4/FMR2 family member 3 [Source:HGNC Symbol;Acc:HGNC:6473]
CLBA1	#N/A	#N/A	#N/A	#N/A	#N/A	0.0479969	#N/A	#N/A	#N/A	#N/A	#N/A	#N/A	#N/A	0.711448	#N/A	#N/A	#N/A	#N/A	#N/A	#N/A	#N/A	#N/A	0.417168	#N/A	#N/A	0.126009	#N/A	#N/A	#N/A	#N/A	#N/A	#N/A	#N/A	#N/A	0.884695	#N/A	0.877397	0.980137	1.11978	1.41186	1.13121	#N/A	0.951598	0.797717	0.724347	#N/A	#N/A	0.835702	#N/A	#N/A	1.32975	#N/A	#N/A	#N/A	#N/A	#N/A	#N/A	#N/A	#N/A	#N/A	#N/A	#N/A	#N/A	15	ENSG00000140104	CLBA1	protein_coding	clathrin binding box of aftiphilin containing 1 [Source:HGNC Symbol;Acc:HGNC:20126]
FBH1	#N/A	#N/A	#N/A	#N/A	#N/A	0.780733	#N/A	#N/A	#N/A	#N/A	#N/A	#N/A	#N/A	#N/A	#N/A	#N/A	#N/A	#N/A	#N/A	#N/A	#N/A	#N/A	#N/A	#N/A	#N/A	#N/A	#N/A	0.87661	0.669881	#N/A	#N/A	#N/A	#N/A	#N/A	#N/A	0.915536	#N/A	#N/A	0.379656	#N/A	#N/A	0.439904	#N/A	0.614242	0.755625	0.559408	#N/A	0.472522	1.73515	0.553305	0.411509	#N/A	#N/A	#N/A	#N/A	1.05634	#N/A	#N/A	#N/A	#N/A	#N/A	1.12009	#N/A	15	ENSG00000134452	FBH1	protein_coding	F-box DNA helicase 1 [Source:HGNC Symbol;Acc:HGNC:13620]
DANT2	#N/A	#N/A	#N/A	#N/A	#N/A	0.0327145	#N/A	#N/A	#N/A	#N/A	#N/A	#N/A	#N/A	#N/A	#N/A	#N/A	#N/A	#N/A	#N/A	#N/A	#N/A	#N/A	#N/A	#N/A	#N/A	#N/A	#N/A	#N/A	#N/A	#N/A	#N/A	#N/A	#N/A	#N/A	0.431473	0.116369	0.299971	0.169697	0.409778	0.243136	#N/A	#N/A	0.872741	0.103351	0.106952	#N/A	0.352201	0.220671	#N/A	0.302774	0.346475	#N/A	#N/A	#N/A	0.11854	#N/A	#N/A	#N/A	#N/A	#N/A	#N/A	#N/A	#N/A	15	ENSG00000235244	DANT2	lncRNA	DXZ4 associated non-coding transcript 2, distal [Source:HGNC Symbol;Acc:HGNC:50862]
STN1	#N/A	#N/A	#N/A	#N/A	#N/A	#N/A	#N/A	#N/A	#N/A	#N/A	#N/A	#N/A	#N/A	#N/A	#N/A	#N/A	#N/A	1.2441	#N/A	0.871432	1.08226	2.06077	#N/A	#N/A	#N/A	#N/A	#N/A	#N/A	#N/A	#N/A	#N/A	#N/A	#N/A	#N/A	#N/A	1.06502	0.956866	0.626084	0.939987	0.757058	#N/A	#N/A	#N/A	#N/A	0.785222	0.88585	#N/A	#N/A	#N/A	0.689334	0.648769	#N/A	#N/A	#N/A	#N/A	#N/A	0.355921	#N/A	#N/A	#N/A	0.895786	#N/A	#N/A	15	ENSG00000107960	STN1	protein_coding	STN1 subunit of CST complex [Source:HGNC Symbol;Acc:HGNC:26200]
SLC7A2	#N/A	#N/A	#N/A	#N/A	#N/A	#N/A	#N/A	#N/A	#N/A	#N/A	#N/A	#N/A	#N/A	1.12813	0.824302	0.521782	#N/A	0.226133	0.273521	0.227785	0.287144	0.192179	#N/A	#N/A	0.263424	#N/A	#N/A	0.717112	0.689114	#N/A	#N/A	#N/A	#N/A	#N/A	#N/A	#N/A	#N/A	#N/A	#N/A	#N/A	#N/A	#N/A	#N/A	#N/A	#N/A	#N/A	#N/A	#N/A	#N/A	#N/A	#N/A	1.59347	#N/A	#N/A	0.350463	#N/A	0.0365554	0.252596	#N/A	#N/A	#N/A	#N/A	#N/A	15	ENSG00000003989	SLC7A2	protein_coding	solute carrier family 7 member 2 [Source:HGNC Symbol;Acc:HGNC:11060]
#251034	#N/A	#N/A	#N/A	#N/A	#N/A	#N/A	#N/A	#N/A	#N/A	#N/A	#N/A	#N/A	#N/A	0.487866	0.804403	0.680781	#N/A	0.953976	1.16989	2.4842	0.685669	0.97239	#N/A	0.983896	#N/A	#N/A	#N/A	#N/A	#N/A	#N/A	0.654666	#N/A	0.767669	#N/A	#N/A	#N/A	#N/A	#N/A	#N/A	#N/A	#N/A	#N/A	#N/A	#N/A	#N/A	#N/A	#N/A	#N/A	#N/A	#N/A	#N/A	0.496497	#N/A	#N/A	0.980786	#N/A	1.78516	0.866995	#N/A	#N/A	#N/A	#N/A	#N/A	15	ENSG00000251034		lncRNA	novel transcript
MPRIP	#N/A	#N/A	#N/A	#N/A	#N/A	#N/A	#N/A	#N/A	#N/A	#N/A	#N/A	#N/A	#N/A	0.741572	0.41879	0.390067	#N/A	0.868913	1.23866	1.71444	0.78374	0.791255	#N/A	0.877446	#N/A	#N/A	1.03644	1.14858	2.32976	#N/A	#N/A	#N/A	#N/A	#N/A	#N/A	#N/A	#N/A	#N/A	#N/A	#N/A	#N/A	#N/A	#N/A	#N/A	#N/A	#N/A	#N/A	#N/A	0.534758	#N/A	#N/A	#N/A	#N/A	#N/A	#N/A	#N/A	#N/A	#N/A	#N/A	#N/A	#N/A	0.590953	0.861759	15	ENSG00000133030	MPRIP	protein_coding	myosin phosphatase Rho interacting protein [Source:HGNC Symbol;Acc:HGNC:30321]
DENND4B	#N/A	#N/A	#N/A	#N/A	#N/A	#N/A	#N/A	#N/A	#N/A	#N/A	#N/A	#N/A	#N/A	0.676	#N/A	0.654993	1.09995	#N/A	#N/A	1.97696	#N/A	1.36334	#N/A	1.08498	#N/A	#N/A	#N/A	#N/A	#N/A	#N/A	0.740586	#N/A	0.696286	#N/A	#N/A	#N/A	#N/A	#N/A	#N/A	#N/A	#N/A	#N/A	#N/A	#N/A	#N/A	#N/A	#N/A	#N/A	#N/A	#N/A	#N/A	0.743838	#N/A	0.944821	1.01955	1.13249	1.53262	3.19934	#N/A	2.31829	#N/A	#N/A	#N/A	15	ENSG00000198837	DENND4B	protein_coding	DENN domain containing 4B [Source:HGNC Symbol;Acc:HGNC:29044]
SLC16A5	#N/A	#N/A	#N/A	#N/A	#N/A	#N/A	#N/A	#N/A	#N/A	#N/A	#N/A	#N/A	#N/A	#N/A	#N/A	#N/A	#N/A	#N/A	#N/A	#N/A	#N/A	0.559823	#N/A	#N/A	#N/A	#N/A	#N/A	#N/A	#N/A	#N/A	2.07963	#N/A	1.34224	0.767123	0.844478	#N/A	#N/A	0.860429	#N/A	1.16407	1.24317	1.52701	#N/A	#N/A	#N/A	#N/A	#N/A	#N/A	#N/A	#N/A	1.01971	1.21702	1.2315	#N/A	0.799793	#N/A	#N/A	#N/A	#N/A	#N/A	#N/A	0.708028	0.461887	15	ENSG00000170190	SLC16A5	protein_coding	solute carrier family 16 member 5 [Source:HGNC Symbol;Acc:HGNC:10926]
NMRK1	#N/A	#N/A	#N/A	#N/A	#N/A	#N/A	#N/A	#N/A	#N/A	#N/A	#N/A	#N/A	#N/A	0.75197	#N/A	0.740809	1.05313	#N/A	#N/A	#N/A	#N/A	1.34221	#N/A	#N/A	#N/A	#N/A	#N/A	#N/A	1.10507	#N/A	#N/A	#N/A	#N/A	0.957518	#N/A	#N/A	0.800402	#N/A	#N/A	#N/A	#N/A	#N/A	#N/A	#N/A	#N/A	#N/A	#N/A	#N/A	#N/A	#N/A	0.827394	2.09897	0.992807	1.80722	3.6639	1.3107	#N/A	1.91526	#N/A	#N/A	0.986811	#N/A	#N/A	15	ENSG00000106733	NMRK1	protein_coding	nicotinamide riboside kinase 1 [Source:HGNC Symbol;Acc:HGNC:26057]
#249526	#N/A	#N/A	#N/A	#N/A	#N/A	#N/A	#N/A	#N/A	#N/A	#N/A	#N/A	#N/A	#N/A	0.892033	0.765263	0.747575	0.223687	#N/A	#N/A	#N/A	0.187048	0.168855	#N/A	#N/A	#N/A	#N/A	0.225528	#N/A	0.182088	#N/A	#N/A	#N/A	#N/A	#N/A	1.2766	#N/A	#N/A	#N/A	#N/A	1.00393	0.985622	#N/A	#N/A	#N/A	#N/A	#N/A	#N/A	0.945537	#N/A	#N/A	0.869287	1.18412	0.514398	#N/A	#N/A	#N/A	#N/A	#N/A	#N/A	#N/A	#N/A	#N/A	#N/A	15	ENSG00000249526		lncRNA	novel transcript
ZNF34	#N/A	#N/A	#N/A	#N/A	#N/A	#N/A	#N/A	#N/A	#N/A	#N/A	#N/A	#N/A	#N/A	#N/A	#N/A	#N/A	#N/A	#N/A	#N/A	#N/A	0.661502	0.644617	#N/A	#N/A	#N/A	#N/A	#N/A	#N/A	#N/A	#N/A	#N/A	#N/A	#N/A	#N/A	1.03342	#N/A	0.788455	1.30131	1.03011	#N/A	1.11513	0.966628	0.943613	#N/A	1.41297	#N/A	0.723847	1.06956	#N/A	0.843775	1.04789	#N/A	#N/A	#N/A	#N/A	#N/A	#N/A	#N/A	#N/A	#N/A	0.865634	#N/A	#N/A	15	ENSG00000196378	ZNF34	protein_coding	zinc finger protein 34 [Source:HGNC Symbol;Acc:HGNC:13098]
RNFT2	#N/A	#N/A	#N/A	#N/A	#N/A	#N/A	#N/A	#N/A	#N/A	#N/A	#N/A	#N/A	#N/A	#N/A	#N/A	#N/A	#N/A	0.124281	0.107494	#N/A	#N/A	0.089054	#N/A	#N/A	#N/A	#N/A	#N/A	#N/A	#N/A	#N/A	#N/A	#N/A	#N/A	#N/A	0.0566666	#N/A	#N/A	0.303878	0.191655	0.189941	0.802204	0.0904729	0.689327	#N/A	0.0750894	#N/A	0.67017	0.08726	#N/A	0.110176	0.282487	#N/A	#N/A	#N/A	#N/A	#N/A	#N/A	#N/A	#N/A	#N/A	#N/A	#N/A	#N/A	15	ENSG00000135119	RNFT2	protein_coding	ring finger protein, transmembrane 2 [Source:HGNC Symbol;Acc:HGNC:25905]
OLFM1	#N/A	#N/A	#N/A	#N/A	#N/A	#N/A	#N/A	#N/A	#N/A	#N/A	#N/A	#N/A	#N/A	0.204883	0.110752	0.128248	#N/A	#N/A	#N/A	#N/A	#N/A	0.139527	0.171135	#N/A	#N/A	#N/A	#N/A	#N/A	#N/A	#N/A	0.140211	#N/A	0.127922	#N/A	0.197726	#N/A	#N/A	0.284089	#N/A	0.220129	1.64251	0.19752	#N/A	#N/A	#N/A	#N/A	#N/A	#N/A	#N/A	#N/A	0.163234	#N/A	#N/A	#N/A	#N/A	0.0926167	#N/A	#N/A	#N/A	#N/A	0.111125	#N/A	#N/A	15	ENSG00000130558	OLFM1	protein_coding	olfactomedin 1 [Source:HGNC Symbol;Acc:HGNC:17187]
#272078	#N/A	#N/A	#N/A	#N/A	#N/A	#N/A	#N/A	#N/A	#N/A	#N/A	#N/A	#N/A	#N/A	0.248785	#N/A	0.158394	0.131702	0.198105	#N/A	#N/A	#N/A	0.147763	0.219212	#N/A	#N/A	#N/A	0.202099	0.164641	0.182952	#N/A	0.315882	#N/A	0.156934	#N/A	#N/A	#N/A	#N/A	#N/A	#N/A	#N/A	#N/A	#N/A	#N/A	#N/A	#N/A	#N/A	#N/A	#N/A	#N/A	#N/A	#N/A	0.28729	0.124337	#N/A	0.156485	#N/A	#N/A	#N/A	#N/A	#N/A	#N/A	0.145202	#N/A	15	ENSG00000272078		lncRNA	novel transcript, antisense to CASZ1
SAG#130561	#N/A	#N/A	#N/A	#N/A	#N/A	#N/A	#N/A	#N/A	#N/A	#N/A	#N/A	#N/A	#N/A	#N/A	0.0798969	#N/A	#N/A	0.0934635	#N/A	#N/A	#N/A	#N/A	0.0981715	#N/A	#N/A	0.064297	0.096367	#N/A	#N/A	#N/A	#N/A	#N/A	#N/A	#N/A	0.0226229	#N/A	#N/A	0.0248781	#N/A	#N/A	1.2128	0.0579164	#N/A	#N/A	0.0678584	0.0956996	0.182618	0.041412	#N/A	#N/A	0.0471658	#N/A	0.0792154	#N/A	#N/A	#N/A	#N/A	#N/A	#N/A	#N/A	#N/A	#N/A	#N/A	15	ENSG00000130561	SAG	protein_coding	S-antigen visual arrestin [Source:HGNC Symbol;Acc:HGNC:10521]
#267474	#N/A	#N/A	#N/A	#N/A	#N/A	#N/A	#N/A	#N/A	#N/A	#N/A	#N/A	#N/A	#N/A	#N/A	#N/A	#N/A	#N/A	#N/A	#N/A	#N/A	#N/A	#N/A	0.165049	#N/A	#N/A	#N/A	#N/A	#N/A	#N/A	#N/A	#N/A	#N/A	#N/A	#N/A	0.227278	#N/A	0.155794	0.590253	0.359266	0.264321	2.43489	0.155844	2.67518	0.127266	#N/A	0.16087	0.820698	0.433734	#N/A	0.457274	0.413449	#N/A	#N/A	#N/A	#N/A	#N/A	#N/A	#N/A	#N/A	#N/A	#N/A	#N/A	#N/A	15	ENSG00000267474		lncRNA	novel transcript, sense intronic to PKN1
NSD2	#N/A	#N/A	#N/A	#N/A	#N/A	#N/A	#N/A	#N/A	#N/A	#N/A	#N/A	#N/A	#N/A	#N/A	#N/A	0.534472	0.908224	#N/A	#N/A	#N/A	1.29492	#N/A	0.678235	#N/A	#N/A	#N/A	#N/A	#N/A	#N/A	#N/A	0.583291	#N/A	#N/A	#N/A	0.596657	#N/A	#N/A	0.554934	0.450119	#N/A	0.468205	0.752799	#N/A	0.445515	0.53798	#N/A	#N/A	0.516835	#N/A	#N/A	0.525711	#N/A	#N/A	#N/A	#N/A	#N/A	#N/A	0.870732	#N/A	#N/A	#N/A	#N/A	#N/A	15	ENSG00000109685	NSD2	protein_coding	nuclear receptor binding SET domain protein 2 [Source:HGNC Symbol;Acc:HGNC:12766]
ARHGEF18	#N/A	#N/A	#N/A	#N/A	#N/A	#N/A	#N/A	#N/A	#N/A	#N/A	#N/A	#N/A	#N/A	0.664055	#N/A	#N/A	0.932441	0.759259	#N/A	#N/A	#N/A	#N/A	0.625925	#N/A	0.855042	#N/A	#N/A	#N/A	#N/A	#N/A	#N/A	#N/A	#N/A	0.779765	0.426559	#N/A	#N/A	#N/A	#N/A	#N/A	#N/A	#N/A	#N/A	#N/A	0.467627	0.647177	#N/A	0.547926	1.87364	0.704668	0.468141	#N/A	#N/A	#N/A	#N/A	0.966368	#N/A	#N/A	#N/A	1.20659	#N/A	#N/A	#N/A	15	ENSG00000104880	ARHGEF18	protein_coding	Rho/Rac guanine nucleotide exchange factor 18 [Source:HGNC Symbol;Acc:HGNC:17090]
MEPCE	#N/A	#N/A	#N/A	#N/A	#N/A	#N/A	#N/A	#N/A	#N/A	#N/A	#N/A	#N/A	#N/A	0.157799	0.191957	0.137281	#N/A	0.166379	#N/A	#N/A	#N/A	#N/A	0.14249	#N/A	#N/A	#N/A	#N/A	#N/A	#N/A	#N/A	#N/A	#N/A	#N/A	#N/A	0.195812	0.0915283	0.290733	0.34645	#N/A	0.240251	2.59791	0.154989	#N/A	0.138703	#N/A	#N/A	#N/A	#N/A	#N/A	0.151685	0.229388	#N/A	#N/A	#N/A	#N/A	#N/A	#N/A	#N/A	#N/A	#N/A	#N/A	#N/A	#N/A	15	ENSG00000146834	MEPCE	protein_coding	methylphosphate capping enzyme [Source:HGNC Symbol;Acc:HGNC:20247]
EIF4EBP2	#N/A	#N/A	#N/A	#N/A	#N/A	#N/A	#N/A	#N/A	#N/A	#N/A	#N/A	#N/A	#N/A	0.6374	#N/A	#N/A	#N/A	0.764145	#N/A	1.6042	1.2417	#N/A	#N/A	1.43051	#N/A	#N/A	0.904076	#N/A	#N/A	#N/A	#N/A	#N/A	#N/A	#N/A	#N/A	#N/A	#N/A	#N/A	#N/A	#N/A	#N/A	#N/A	#N/A	#N/A	#N/A	#N/A	#N/A	#N/A	#N/A	#N/A	#N/A	2.0416	1.17321	1.52226	3.02771	2.57266	#N/A	3.49575	#N/A	1.15546	#N/A	1.09347	1.34275	15	ENSG00000148730	EIF4EBP2	protein_coding	eukaryotic translation initiation factor 4E binding protein 2 [Source:HGNC Symbol;Acc:HGNC:3289]
TRIM16	#N/A	#N/A	#N/A	#N/A	#N/A	#N/A	#N/A	#N/A	#N/A	#N/A	#N/A	#N/A	#N/A	1.20533	1.31595	0.962946	#N/A	2.21377	1.70665	1.71303	#N/A	#N/A	#N/A	1.11519	#N/A	#N/A	1.05693	#N/A	#N/A	#N/A	#N/A	#N/A	#N/A	#N/A	#N/A	#N/A	#N/A	#N/A	#N/A	#N/A	#N/A	#N/A	#N/A	#N/A	#N/A	#N/A	#N/A	#N/A	#N/A	#N/A	#N/A	1.28692	#N/A	1.3142	1.12963	1.36476	0.640478	1.76102	#N/A	#N/A	#N/A	1.25674	#N/A	15	ENSG00000221926	TRIM16	protein_coding	tripartite motif containing 16 [Source:HGNC Symbol;Acc:HGNC:17241]
ARFGEF2	#N/A	#N/A	#N/A	#N/A	#N/A	#N/A	#N/A	#N/A	#N/A	#N/A	#N/A	#N/A	#N/A	0.606811	0.443233	0.461833	0.767555	#N/A	0.787168	#N/A	#N/A	#N/A	#N/A	0.780726	#N/A	#N/A	#N/A	#N/A	#N/A	#N/A	0.456571	#N/A	#N/A	#N/A	#N/A	#N/A	#N/A	#N/A	#N/A	#N/A	#N/A	#N/A	#N/A	#N/A	#N/A	#N/A	#N/A	#N/A	1.26445	#N/A	#N/A	0.538327	#N/A	#N/A	0.856752	1.16339	1.34416	0.873041	#N/A	1.15992	#N/A	0.758575	#N/A	15	ENSG00000124198	ARFGEF2	protein_coding	ADP ribosylation factor guanine nucleotide exchange factor 2 [Source:HGNC Symbol;Acc:HGNC:15853]
MIR1-1HG	#N/A	#N/A	#N/A	#N/A	#N/A	#N/A	#N/A	#N/A	#N/A	#N/A	#N/A	#N/A	#N/A	3.71368	#N/A	0.886059	0.987186	0.294526	0.407662	1.12062	1.46063	#N/A	#N/A	#N/A	0.318408	#N/A	#N/A	0.567264	0.420083	#N/A	#N/A	#N/A	#N/A	#N/A	#N/A	#N/A	#N/A	#N/A	#N/A	#N/A	#N/A	#N/A	#N/A	#N/A	#N/A	#N/A	#N/A	#N/A	#N/A	#N/A	#N/A	4.03631	#N/A	#N/A	0.25855	#N/A	1.40729	0.16258	0.225555	#N/A	#N/A	#N/A	#N/A	15	ENSG00000174407	MIR1-1HG	lncRNA	MIR1-1 host gene [Source:HGNC Symbol;Acc:HGNC:16159]
SLCO5A1	#N/A	#N/A	#N/A	#N/A	#N/A	#N/A	#N/A	#N/A	#N/A	#N/A	#N/A	#N/A	#N/A	0.204403	0.179732	0.173945	0.141049	0.166536	0.0835892	0.115671	0.119218	#N/A	#N/A	#N/A	0.0984186	#N/A	#N/A	0.146879	#N/A	#N/A	#N/A	#N/A	#N/A	#N/A	#N/A	#N/A	#N/A	#N/A	#N/A	#N/A	#N/A	#N/A	#N/A	#N/A	#N/A	#N/A	#N/A	#N/A	#N/A	#N/A	#N/A	0.1794	#N/A	#N/A	0.139688	0.0824974	#N/A	0.106346	0.0581317	#N/A	#N/A	#N/A	#N/A	15	ENSG00000137571	SLCO5A1	protein_coding	solute carrier organic anion transporter family member 5A1 [Source:HGNC Symbol;Acc:HGNC:19046]
MIR133A1HG	#N/A	#N/A	#N/A	#N/A	#N/A	#N/A	#N/A	#N/A	#N/A	#N/A	#N/A	#N/A	#N/A	0.292087	0.612105	0.19709	0.171003	0.155168	0.142278	0.28561	0.366934	#N/A	#N/A	#N/A	0.0856429	#N/A	#N/A	0.182114	0.107705	#N/A	#N/A	#N/A	#N/A	#N/A	#N/A	#N/A	#N/A	#N/A	#N/A	#N/A	#N/A	#N/A	#N/A	#N/A	#N/A	#N/A	#N/A	#N/A	#N/A	#N/A	#N/A	0.279397	#N/A	#N/A	0.147341	#N/A	0.336215	0.0964751	#N/A	#N/A	#N/A	#N/A	#N/A	15	ENSG00000265142	MIR133A1HG	lncRNA	MIR133A1 host gene [Source:HGNC Symbol;Acc:HGNC:49594]
TRIM54	#N/A	#N/A	#N/A	#N/A	#N/A	#N/A	#N/A	#N/A	#N/A	#N/A	#N/A	#N/A	#N/A	0.208896	0.134836	0.169751	0.0938398	0.162875	0.106742	0.0845763	0.0913181	#N/A	#N/A	#N/A	0.062724	#N/A	0.193928	0.0638537	0.102399	#N/A	#N/A	#N/A	#N/A	#N/A	#N/A	#N/A	#N/A	#N/A	#N/A	#N/A	#N/A	#N/A	#N/A	#N/A	#N/A	#N/A	#N/A	#N/A	#N/A	#N/A	#N/A	0.194202	#N/A	#N/A	0.113785	#N/A	#N/A	0.0994199	#N/A	#N/A	#N/A	#N/A	#N/A	15	ENSG00000138100	TRIM54	protein_coding	tripartite motif containing 54 [Source:HGNC Symbol;Acc:HGNC:16008]
SLC2A1	#N/A	#N/A	#N/A	#N/A	#N/A	#N/A	#N/A	#N/A	#N/A	#N/A	#N/A	#N/A	#N/A	#N/A	#N/A	#N/A	#N/A	#N/A	#N/A	#N/A	#N/A	#N/A	#N/A	#N/A	0.000725469	#N/A	#N/A	#N/A	#N/A	#N/A	#N/A	#N/A	#N/A	#N/A	0.173105	#N/A	0.152234	0.138921	0.11547	0.109244	0.204409	#N/A	0.16455	0.126916	0.139996	0.103076	0.133064	#N/A	#N/A	0.15266	0.112361	#N/A	#N/A	#N/A	#N/A	#N/A	#N/A	#N/A	0.0126395	#N/A	#N/A	#N/A	#N/A	15	ENSG00000117394	SLC2A1	protein_coding	solute carrier family 2 member 1 [Source:HGNC Symbol;Acc:HGNC:11005]
PTP4A3#184489	#N/A	#N/A	#N/A	#N/A	#N/A	#N/A	#N/A	#N/A	#N/A	#N/A	#N/A	#N/A	#N/A	0.160397	0.130703	0.143954	0.0883684	0.150949	#N/A	#N/A	0.122314	#N/A	#N/A	#N/A	0.0774508	#N/A	0.153975	0.127032	0.139893	#N/A	0.106268	#N/A	0.135308	#N/A	#N/A	#N/A	#N/A	#N/A	#N/A	#N/A	#N/A	#N/A	#N/A	#N/A	#N/A	#N/A	#N/A	#N/A	#N/A	#N/A	#N/A	0.177986	#N/A	#N/A	0.122037	#N/A	#N/A	#N/A	#N/A	#N/A	#N/A	#N/A	0.090048	15	ENSG00000184489	PTP4A3	protein_coding	protein tyrosine phosphatase 4A3 [Source:HGNC Symbol;Acc:HGNC:9636]
CD6	#N/A	#N/A	#N/A	#N/A	#N/A	#N/A	#N/A	#N/A	#N/A	#N/A	#N/A	#N/A	#N/A	0.169083	#N/A	0.125169	#N/A	0.128783	#N/A	#N/A	#N/A	#N/A	#N/A	#N/A	#N/A	#N/A	#N/A	#N/A	#N/A	#N/A	#N/A	#N/A	#N/A	#N/A	0.134785	#N/A	#N/A	0.120704	#N/A	0.137075	0.317234	0.148172	0.442916	0.157636	0.146479	#N/A	0.172102	0.16885	#N/A	#N/A	0.154033	#N/A	#N/A	#N/A	#N/A	#N/A	#N/A	#N/A	#N/A	#N/A	0.0848761	#N/A	#N/A	15	ENSG00000013725	CD6	protein_coding	CD6 molecule [Source:HGNC Symbol;Acc:HGNC:1691]
CHST8	#N/A	#N/A	#N/A	#N/A	#N/A	#N/A	#N/A	#N/A	#N/A	#N/A	#N/A	#N/A	#N/A	0.137055	#N/A	0.140168	0.0828607	#N/A	#N/A	#N/A	#N/A	#N/A	#N/A	#N/A	#N/A	#N/A	#N/A	#N/A	#N/A	#N/A	#N/A	#N/A	#N/A	#N/A	0.124956	#N/A	#N/A	0.112859	0.117527	0.121248	0.700223	0.169587	1.50736	#N/A	0.120022	#N/A	0.457364	0.168283	#N/A	0.146798	0.126441	#N/A	#N/A	#N/A	#N/A	#N/A	#N/A	#N/A	#N/A	#N/A	#N/A	#N/A	#N/A	15	ENSG00000124302	CHST8	protein_coding	carbohydrate sulfotransferase 8 [Source:HGNC Symbol;Acc:HGNC:15993]
NRXN3	#N/A	#N/A	#N/A	#N/A	#N/A	#N/A	#N/A	#N/A	#N/A	#N/A	#N/A	#N/A	#N/A	1.03236	#N/A	#N/A	#N/A	0.363333	0.408321	#N/A	0.495291	#N/A	#N/A	#N/A	#N/A	#N/A	0.820103	0.450719	0.698738	#N/A	#N/A	#N/A	#N/A	#N/A	0.742745	#N/A	#N/A	1.40451	0.921051	0.932651	1.39871	#N/A	0.686909	#N/A	#N/A	#N/A	#N/A	#N/A	#N/A	#N/A	1.43104	0.642838	#N/A	#N/A	#N/A	#N/A	#N/A	#N/A	#N/A	#N/A	#N/A	#N/A	#N/A	15	ENSG00000021645	NRXN3	protein_coding	neurexin 3 [Source:HGNC Symbol;Acc:HGNC:8010]
#288005	#N/A	#N/A	#N/A	#N/A	#N/A	#N/A	#N/A	#N/A	#N/A	#N/A	#N/A	#N/A	#N/A	0.138071	#N/A	#N/A	#N/A	#N/A	#N/A	#N/A	#N/A	#N/A	#N/A	#N/A	#N/A	#N/A	#N/A	#N/A	#N/A	#N/A	#N/A	#N/A	#N/A	#N/A	0.154046	#N/A	0.154978	0.139744	0.14389	0.136674	0.190233	0.122515	0.212795	0.104343	0.119697	#N/A	0.135204	0.158618	#N/A	#N/A	0.165272	0.139106	#N/A	#N/A	#N/A	#N/A	#N/A	#N/A	#N/A	#N/A	#N/A	#N/A	#N/A	15	ENSG00000288005		lncRNA	novel transcript
CCL21	#N/A	#N/A	#N/A	#N/A	#N/A	#N/A	#N/A	#N/A	#N/A	#N/A	#N/A	#N/A	#N/A	0.0455973	0.0532086	#N/A	#N/A	#N/A	#N/A	#N/A	#N/A	#N/A	#N/A	#N/A	#N/A	#N/A	#N/A	#N/A	#N/A	#N/A	#N/A	#N/A	#N/A	#N/A	0.0708288	#N/A	#N/A	0.0530732	0.00842064	0.0573654	0.0647603	0.0629273	0.0392611	0.019987	0.0601527	#N/A	0.0215271	0.0722154	#N/A	0.0115031	0.0756197	#N/A	#N/A	#N/A	#N/A	#N/A	#N/A	#N/A	#N/A	#N/A	#N/A	#N/A	#N/A	15	ENSG00000137077	CCL21	protein_coding	C-C motif chemokine ligand 21 [Source:HGNC Symbol;Acc:HGNC:10620]
PCED1B-AS1	#N/A	#N/A	#N/A	#N/A	#N/A	#N/A	#N/A	#N/A	#N/A	#N/A	#N/A	#N/A	#N/A	0.120805	#N/A	#N/A	#N/A	#N/A	#N/A	#N/A	#N/A	#N/A	#N/A	#N/A	#N/A	#N/A	#N/A	#N/A	#N/A	#N/A	#N/A	#N/A	#N/A	#N/A	0.16388	#N/A	0.161781	0.194903	0.15969	0.145983	0.219418	0.157986	0.145044	#N/A	0.1548	0.120908	0.0978801	0.170325	#N/A	0.175178	0.20064	#N/A	#N/A	#N/A	#N/A	#N/A	#N/A	#N/A	#N/A	#N/A	#N/A	#N/A	#N/A	15	ENSG00000247774	PCED1B-AS1	lncRNA	PCED1B antisense RNA 1 [Source:HGNC Symbol;Acc:HGNC:44166]
EPCAM	#N/A	#N/A	#N/A	#N/A	#N/A	#N/A	#N/A	#N/A	#N/A	#N/A	#N/A	#N/A	#N/A	#N/A	0.19258	0.170867	#N/A	#N/A	#N/A	#N/A	#N/A	#N/A	#N/A	#N/A	#N/A	#N/A	#N/A	#N/A	#N/A	#N/A	#N/A	#N/A	#N/A	#N/A	0.373282	#N/A	#N/A	0.366539	0.815324	0.256851	2.44794	0.171917	1.47528	0.193377	#N/A	#N/A	0.627438	0.414802	#N/A	0.523994	0.825113	#N/A	0.128098	#N/A	#N/A	#N/A	#N/A	#N/A	#N/A	#N/A	#N/A	#N/A	#N/A	15	ENSG00000119888	EPCAM	protein_coding	epithelial cell adhesion molecule [Source:HGNC Symbol;Acc:HGNC:11529]
EDF1	#N/A	#N/A	#N/A	#N/A	#N/A	#N/A	#N/A	#N/A	#N/A	#N/A	#N/A	#N/A	#N/A	#N/A	0.0817417	#N/A	#N/A	#N/A	#N/A	#N/A	#N/A	#N/A	#N/A	#N/A	#N/A	#N/A	0.0970023	0.103008	#N/A	#N/A	#N/A	#N/A	#N/A	#N/A	0.150464	#N/A	0.161542	0.136314	#N/A	#N/A	#N/A	0.0451103	0.581797	0.100756	0.0303377	0.0945973	0.299865	0.226535	#N/A	0.187244	#N/A	#N/A	#N/A	#N/A	#N/A	#N/A	#N/A	#N/A	#N/A	#N/A	#N/A	#N/A	0.104025	15	ENSG00000107223	EDF1	protein_coding	endothelial differentiation related factor 1 [Source:HGNC Symbol;Acc:HGNC:3164]
JAML	#N/A	#N/A	#N/A	#N/A	#N/A	#N/A	#N/A	#N/A	#N/A	#N/A	#N/A	#N/A	#N/A	#N/A	0.107026	#N/A	#N/A	0.0937743	#N/A	#N/A	#N/A	#N/A	#N/A	#N/A	#N/A	#N/A	#N/A	#N/A	#N/A	#N/A	#N/A	#N/A	#N/A	#N/A	0.134492	#N/A	0.0900982	0.135989	0.0501977	0.0953052	0.151973	0.11939	0.102314	0.0830722	#N/A	0.0982447	0.070946	0.129913	#N/A	#N/A	0.119817	#N/A	#N/A	#N/A	#N/A	#N/A	#N/A	#N/A	#N/A	#N/A	#N/A	#N/A	#N/A	15	ENSG00000160593	JAML	protein_coding	junction adhesion molecule like [Source:HGNC Symbol;Acc:HGNC:19084]
RUNX3	#N/A	#N/A	#N/A	#N/A	#N/A	#N/A	#N/A	#N/A	#N/A	#N/A	#N/A	#N/A	#N/A	#N/A	0.0540287	#N/A	#N/A	#N/A	#N/A	#N/A	#N/A	#N/A	#N/A	#N/A	#N/A	#N/A	#N/A	#N/A	#N/A	#N/A	#N/A	#N/A	#N/A	#N/A	0.0555507	#N/A	#N/A	0.0569929	0.0369418	0.0429807	0.0510432	0.0637189	0.00219255	0.0651396	0.0560843	0.0481075	0.0328076	0.0535396	#N/A	0.0375981	0.0579044	#N/A	#N/A	#N/A	#N/A	#N/A	#N/A	#N/A	#N/A	#N/A	#N/A	#N/A	#N/A	15	ENSG00000020633	RUNX3	protein_coding	RUNX family transcription factor 3 [Source:HGNC Symbol;Acc:HGNC:10473]
H1-4	#N/A	#N/A	#N/A	#N/A	#N/A	#N/A	#N/A	#N/A	#N/A	#N/A	#N/A	#N/A	#N/A	#N/A	0.149024	#N/A	#N/A	#N/A	#N/A	#N/A	#N/A	#N/A	#N/A	#N/A	#N/A	#N/A	#N/A	#N/A	#N/A	#N/A	#N/A	#N/A	#N/A	#N/A	0.23923	#N/A	0.155993	0.36372	0.188547	0.231557	1.75197	0.117015	0.236267	0.155331	0.142816	#N/A	0.343543	0.29431	#N/A	0.172575	0.629905	#N/A	#N/A	#N/A	#N/A	#N/A	#N/A	#N/A	#N/A	#N/A	#N/A	#N/A	#N/A	15	ENSG00000168298	H1-4	protein_coding	H1.4 linker histone, cluster member [Source:HGNC Symbol;Acc:HGNC:4718]
GRAPL	#N/A	#N/A	#N/A	#N/A	#N/A	#N/A	#N/A	#N/A	#N/A	#N/A	#N/A	#N/A	#N/A	#N/A	0.106623	#N/A	#N/A	#N/A	#N/A	#N/A	#N/A	#N/A	#N/A	#N/A	#N/A	#N/A	#N/A	#N/A	#N/A	#N/A	0.096862	#N/A	#N/A	#N/A	0.1147	#N/A	0.0660652	0.137869	0.0246353	0.119339	0.133434	#N/A	0.13279	0.122994	0.116396	#N/A	0.111908	0.10574	#N/A	0.135684	0.141012	#N/A	#N/A	#N/A	#N/A	#N/A	#N/A	#N/A	#N/A	#N/A	#N/A	#N/A	#N/A	15	ENSG00000189152	GRAPL	protein_coding	GRB2 related adaptor protein like [Source:HGNC Symbol;Acc:HGNC:37240]
#266171	#N/A	#N/A	#N/A	#N/A	#N/A	#N/A	#N/A	#N/A	#N/A	#N/A	#N/A	#N/A	#N/A	#N/A	0.137871	#N/A	#N/A	#N/A	#N/A	#N/A	#N/A	#N/A	#N/A	#N/A	#N/A	#N/A	#N/A	#N/A	#N/A	#N/A	#N/A	#N/A	#N/A	#N/A	0.161894	#N/A	0.119147	#N/A	0.380064	0.136991	1.35909	#N/A	1.31916	0.137258	0.120911	0.139446	0.710085	0.239322	#N/A	0.139751	0.196066	#N/A	#N/A	#N/A	#N/A	#N/A	#N/A	#N/A	#N/A	#N/A	0.0880469	#N/A	#N/A	15	ENSG00000266171		lncRNA	novel transcript, antisense to YES1
LINC00426	#N/A	#N/A	#N/A	#N/A	#N/A	#N/A	#N/A	#N/A	#N/A	#N/A	#N/A	#N/A	#N/A	#N/A	#N/A	0.0528357	#N/A	#N/A	#N/A	#N/A	#N/A	#N/A	#N/A	#N/A	#N/A	#N/A	#N/A	#N/A	#N/A	#N/A	0.0621223	#N/A	#N/A	#N/A	0.072257	#N/A	0.0313725	0.0558762	0.045963	0.0557256	0.038293	#N/A	0.059006	0.0648775	0.061044	#N/A	0.0335731	0.0512375	#N/A	0.0381668	0.0405506	#N/A	#N/A	#N/A	#N/A	#N/A	#N/A	#N/A	#N/A	#N/A	#N/A	#N/A	#N/A	15	ENSG00000238121	LINC00426	lncRNA	long intergenic non-protein coding RNA 426 [Source:HGNC Symbol;Acc:HGNC:42761]
#258028	#N/A	#N/A	#N/A	#N/A	#N/A	#N/A	#N/A	#N/A	#N/A	#N/A	#N/A	#N/A	#N/A	#N/A	#N/A	0.0152903	#N/A	#N/A	#N/A	#N/A	#N/A	#N/A	#N/A	#N/A	#N/A	#N/A	#N/A	#N/A	#N/A	#N/A	0.0680846	#N/A	#N/A	#N/A	0.0267959	#N/A	0.0209338	0.0501109	0.0272338	0.0258353	0.027399	0.0915457	0.0226484	#N/A	0.0729595	#N/A	0.0134063	0.00674525	#N/A	0.0578886	0.0521443	#N/A	#N/A	#N/A	#N/A	#N/A	#N/A	#N/A	#N/A	#N/A	#N/A	#N/A	#N/A	15	ENSG00000258028		lncRNA	novel transcript
PRKD3	#N/A	#N/A	#N/A	#N/A	#N/A	#N/A	#N/A	#N/A	#N/A	#N/A	#N/A	#N/A	#N/A	#N/A	#N/A	#N/A	0.581926	#N/A	#N/A	#N/A	#N/A	#N/A	#N/A	#N/A	#N/A	0.699255	0.917048	0.737697	0.768557	#N/A	#N/A	#N/A	#N/A	0.537854	#N/A	#N/A	#N/A	#N/A	#N/A	#N/A	#N/A	#N/A	#N/A	#N/A	#N/A	#N/A	#N/A	#N/A	0.62422	#N/A	#N/A	0.374633	0.498245	0.563417	#N/A	0.861294	1.07484	0.903419	#N/A	1.12188	#N/A	1.08264	#N/A	15	ENSG00000115825	PRKD3	protein_coding	protein kinase D3 [Source:HGNC Symbol;Acc:HGNC:9408]
PRKG2	#N/A	#N/A	#N/A	#N/A	#N/A	#N/A	#N/A	#N/A	#N/A	#N/A	#N/A	#N/A	#N/A	#N/A	#N/A	#N/A	#N/A	0.0702149	#N/A	#N/A	#N/A	#N/A	#N/A	#N/A	#N/A	#N/A	#N/A	#N/A	#N/A	#N/A	#N/A	#N/A	#N/A	#N/A	0.0333152	#N/A	0.0549085	0.0743593	0.0318045	0.0858235	0.214002	#N/A	0.0673618	0.0488604	0.066132	#N/A	0.0238865	0.059118	#N/A	0.00997729	0.0727231	#N/A	0.0593679	#N/A	#N/A	#N/A	#N/A	#N/A	#N/A	#N/A	#N/A	#N/A	#N/A	15	ENSG00000138669	PRKG2	protein_coding	protein kinase cGMP-dependent 2 [Source:HGNC Symbol;Acc:HGNC:9416]
SEC23B	#N/A	#N/A	#N/A	#N/A	#N/A	#N/A	#N/A	#N/A	#N/A	#N/A	#N/A	#N/A	#N/A	#N/A	#N/A	#N/A	#N/A	#N/A	1.94477	#N/A	#N/A	#N/A	#N/A	#N/A	#N/A	#N/A	#N/A	#N/A	#N/A	#N/A	#N/A	#N/A	#N/A	#N/A	0.608624	#N/A	0.608512	0.561331	#N/A	0.637679	0.635912	0.888986	0.537752	0.643387	0.722893	#N/A	0.602843	0.787796	1.72639	0.84038	0.652333	#N/A	#N/A	#N/A	#N/A	#N/A	#N/A	#N/A	#N/A	#N/A	#N/A	#N/A	#N/A	15	ENSG00000101310	SEC23B	protein_coding	SEC23 homolog B, COPII coat complex component [Source:HGNC Symbol;Acc:HGNC:10702]
ASXL1	#N/A	#N/A	#N/A	#N/A	#N/A	#N/A	#N/A	#N/A	#N/A	#N/A	#N/A	#N/A	#N/A	#N/A	#N/A	#N/A	#N/A	#N/A	#N/A	0.716118	#N/A	#N/A	#N/A	#N/A	#N/A	#N/A	0.418945	0.527324	0.662944	2.32513	#N/A	#N/A	#N/A	#N/A	0.356668	0.836425	#N/A	0.390175	#N/A	0.332218	0.32038	0.478455	#N/A	#N/A	#N/A	0.564223	#N/A	0.384622	0.980033	#N/A	0.305169	#N/A	#N/A	#N/A	#N/A	#N/A	#N/A	#N/A	#N/A	#N/A	#N/A	#N/A	#N/A	15	ENSG00000171456	ASXL1	protein_coding	ASXL transcriptional regulator 1 [Source:HGNC Symbol;Acc:HGNC:18318]
ZNF155	#N/A	#N/A	#N/A	#N/A	#N/A	#N/A	#N/A	#N/A	#N/A	#N/A	#N/A	#N/A	#N/A	#N/A	#N/A	#N/A	#N/A	#N/A	#N/A	#N/A	#N/A	#N/A	#N/A	#N/A	#N/A	0.257487	#N/A	#N/A	#N/A	#N/A	#N/A	#N/A	#N/A	#N/A	0.73386	#N/A	0.930672	1.06867	1.42244	0.864803	0.766606	#N/A	1.25334	1.05645	0.821698	0.948483	1.43457	1.04031	#N/A	1.45383	#N/A	#N/A	#N/A	#N/A	#N/A	#N/A	#N/A	#N/A	#N/A	#N/A	#N/A	0.394608	#N/A	15	ENSG00000204920	ZNF155	protein_coding	zinc finger protein 155 [Source:HGNC Symbol;Acc:HGNC:12940]
RPS7	#N/A	#N/A	#N/A	#N/A	#N/A	#N/A	#N/A	#N/A	#N/A	#N/A	#N/A	#N/A	#N/A	#N/A	#N/A	#N/A	#N/A	#N/A	#N/A	#N/A	#N/A	#N/A	#N/A	#N/A	#N/A	0.0661899	#N/A	#N/A	#N/A	#N/A	#N/A	#N/A	#N/A	#N/A	0.1359	#N/A	0.0976375	0.140135	#N/A	#N/A	0.123642	0.11887	0.134342	0.12557	0.119024	0.0995242	0.144545	0.136938	#N/A	0.13679	0.119591	#N/A	#N/A	0.00118663	#N/A	#N/A	#N/A	#N/A	#N/A	#N/A	#N/A	#N/A	#N/A	15	ENSG00000171863	RPS7	protein_coding	ribosomal protein S7 [Source:HGNC Symbol;Acc:HGNC:10440]
MINDY4	#N/A	#N/A	#N/A	#N/A	#N/A	#N/A	#N/A	#N/A	#N/A	#N/A	#N/A	#N/A	#N/A	#N/A	#N/A	#N/A	#N/A	#N/A	#N/A	#N/A	#N/A	#N/A	#N/A	#N/A	#N/A	0.785065	2.15701	2.18594	2.20974	#N/A	#N/A	#N/A	#N/A	#N/A	1.50224	1.17125	0.688224	1.37832	0.657462	1.64433	1.81552	1.88246	#N/A	#N/A	#N/A	#N/A	#N/A	0.729953	#N/A	#N/A	1.82871	#N/A	#N/A	#N/A	#N/A	#N/A	#N/A	#N/A	#N/A	#N/A	#N/A	#N/A	0.849613	15	ENSG00000106125	MINDY4	protein_coding	MINDY lysine 48 deubiquitinase 4 [Source:HGNC Symbol;Acc:HGNC:21916]
RNH1#023191	#N/A	#N/A	#N/A	#N/A	#N/A	#N/A	#N/A	#N/A	#N/A	#N/A	#N/A	#N/A	#N/A	#N/A	#N/A	#N/A	#N/A	#N/A	#N/A	#N/A	#N/A	#N/A	#N/A	#N/A	#N/A	0.733401	#N/A	#N/A	#N/A	#N/A	#N/A	#N/A	#N/A	#N/A	0.595292	#N/A	1.51587	0.588483	0.715768	#N/A	0.633704	0.830207	#N/A	0.702182	0.687558	0.911371	0.543451	0.704526	#N/A	0.638533	0.633883	#N/A	#N/A	#N/A	#N/A	#N/A	#N/A	#N/A	#N/A	#N/A	#N/A	#N/A	0.834754	15	ENSG00000023191	RNH1	protein_coding	ribonuclease/angiogenin inhibitor 1 [Source:HGNC Symbol;Acc:HGNC:10074]
DLL1#198719	#N/A	#N/A	#N/A	#N/A	#N/A	#N/A	#N/A	#N/A	#N/A	#N/A	#N/A	#N/A	#N/A	#N/A	#N/A	#N/A	#N/A	#N/A	#N/A	#N/A	#N/A	#N/A	#N/A	#N/A	#N/A	0.110054	#N/A	0.168703	#N/A	#N/A	#N/A	#N/A	#N/A	#N/A	#N/A	0.130795	1.05208	1.08879	1.80486	1.04777	1.02573	#N/A	1.70247	#N/A	0.81649	0.236209	1.20495	0.893723	#N/A	1.34307	0.834629	#N/A	#N/A	#N/A	#N/A	#N/A	#N/A	#N/A	#N/A	#N/A	#N/A	#N/A	#N/A	15	ENSG00000198719	DLL1	protein_coding	delta like canonical Notch ligand 1 [Source:HGNC Symbol;Acc:HGNC:2908]
#224905	#N/A	#N/A	#N/A	#N/A	#N/A	#N/A	#N/A	#N/A	#N/A	#N/A	#N/A	#N/A	#N/A	#N/A	#N/A	#N/A	#N/A	#N/A	#N/A	#N/A	#N/A	#N/A	#N/A	#N/A	#N/A	#N/A	3.20541	1.07249	#N/A	#N/A	#N/A	#N/A	#N/A	#N/A	1.65968	#N/A	1.86367	2.05239	2.37968	2.64267	2.3513	1.06417	1.6469	1.55393	1.67705	#N/A	#N/A	1.64018	#N/A	1.25136	2.74802	#N/A	#N/A	#N/A	#N/A	#N/A	#N/A	#N/A	#N/A	#N/A	#N/A	#N/A	#N/A	15	ENSG00000224905		lncRNA	novel transcript, antisense to LIPI
P4HA2	#N/A	#N/A	#N/A	#N/A	#N/A	#N/A	#N/A	#N/A	#N/A	#N/A	#N/A	#N/A	#N/A	#N/A	#N/A	#N/A	#N/A	#N/A	#N/A	#N/A	#N/A	#N/A	#N/A	#N/A	#N/A	#N/A	2.95101	0.990201	1.19707	#N/A	#N/A	#N/A	#N/A	#N/A	0.813715	#N/A	1.51853	1.00369	1.84062	0.753205	#N/A	#N/A	1.09381	1.52954	1.10532	#N/A	0.852018	0.84429	#N/A	1.27912	#N/A	#N/A	#N/A	#N/A	#N/A	#N/A	#N/A	#N/A	#N/A	#N/A	#N/A	#N/A	0.561767	15	ENSG00000072682	P4HA2	protein_coding	prolyl 4-hydroxylase subunit alpha 2 [Source:HGNC Symbol;Acc:HGNC:8547]
#229727	#N/A	#N/A	#N/A	#N/A	#N/A	#N/A	#N/A	#N/A	#N/A	#N/A	#N/A	#N/A	#N/A	#N/A	#N/A	#N/A	#N/A	#N/A	#N/A	#N/A	#N/A	#N/A	#N/A	#N/A	#N/A	#N/A	0.11971	#N/A	#N/A	#N/A	#N/A	#N/A	#N/A	#N/A	0.194203	#N/A	0.0768845	0.102565	0.0818142	0.0704654	1.63216	0.106641	1.44231	0.0982344	0.083772	0.123211	#N/A	0.0625114	#N/A	0.155592	0.181155	#N/A	#N/A	#N/A	#N/A	#N/A	#N/A	#N/A	#N/A	#N/A	#N/A	#N/A	#N/A	15	ENSG00000229727		lncRNA	novel transcript
PCDHB14	#N/A	#N/A	#N/A	#N/A	#N/A	#N/A	#N/A	#N/A	#N/A	#N/A	#N/A	#N/A	#N/A	#N/A	#N/A	#N/A	#N/A	#N/A	#N/A	#N/A	#N/A	#N/A	#N/A	#N/A	#N/A	#N/A	0.0984165	#N/A	#N/A	#N/A	#N/A	#N/A	#N/A	#N/A	0.0219445	#N/A	0.109824	0.103727	0.110302	0.0422886	0.479283	#N/A	0.124465	0.0541198	0.119743	0.0988456	0.0721684	0.0794293	#N/A	0.12207	0.0679705	#N/A	#N/A	#N/A	#N/A	#N/A	#N/A	#N/A	#N/A	#N/A	#N/A	#N/A	#N/A	15	ENSG00000120327	PCDHB14	protein_coding	protocadherin beta 14 [Source:HGNC Symbol;Acc:HGNC:8685]
HCN3#143630	#N/A	#N/A	#N/A	#N/A	#N/A	#N/A	#N/A	#N/A	#N/A	#N/A	#N/A	#N/A	#N/A	#N/A	#N/A	#N/A	#N/A	#N/A	#N/A	#N/A	#N/A	#N/A	#N/A	#N/A	#N/A	#N/A	0.120173	#N/A	#N/A	#N/A	#N/A	#N/A	#N/A	#N/A	0.080625	0.0662291	0.103687	0.199218	#N/A	0.142216	1.7027	0.0879642	1.35512	0.0786935	#N/A	0.122104	0.748645	0.298075	#N/A	0.409831	0.161758	#N/A	#N/A	#N/A	#N/A	#N/A	#N/A	#N/A	#N/A	#N/A	#N/A	#N/A	#N/A	15	ENSG00000143630	HCN3	protein_coding	hyperpolarization activated cyclic nucleotide gated potassium channel 3 [Source:HGNC Symbol;Acc:HGNC:19183]
URB1	#N/A	#N/A	#N/A	#N/A	#N/A	#N/A	#N/A	#N/A	#N/A	#N/A	#N/A	#N/A	#N/A	#N/A	#N/A	#N/A	#N/A	#N/A	#N/A	#N/A	#N/A	#N/A	#N/A	#N/A	#N/A	#N/A	0.946473	#N/A	#N/A	#N/A	#N/A	#N/A	#N/A	#N/A	0.69554	1.29119	0.503756	0.534673	0.53436	0.580009	0.5066	0.606286	0.508849	0.733386	#N/A	0.809504	0.572372	0.603273	1.24263	#N/A	#N/A	#N/A	#N/A	#N/A	#N/A	#N/A	#N/A	#N/A	#N/A	#N/A	#N/A	#N/A	#N/A	15	ENSG00000142207	URB1	protein_coding	URB1 ribosome biogenesis homolog [Source:HGNC Symbol;Acc:HGNC:17344]
AK8	#N/A	#N/A	#N/A	#N/A	#N/A	#N/A	#N/A	#N/A	#N/A	#N/A	#N/A	#N/A	#N/A	#N/A	#N/A	#N/A	#N/A	#N/A	#N/A	#N/A	#N/A	#N/A	#N/A	#N/A	#N/A	#N/A	0.154659	#N/A	#N/A	#N/A	#N/A	#N/A	#N/A	#N/A	0.164308	#N/A	#N/A	0.396895	0.54634	0.163763	0.552824	0.192309	1.37342	0.127198	0.113617	0.158431	0.507936	0.435646	#N/A	0.242248	0.357647	#N/A	#N/A	#N/A	#N/A	#N/A	#N/A	#N/A	#N/A	#N/A	#N/A	#N/A	#N/A	15	ENSG00000165695	AK8	protein_coding	adenylate kinase 8 [Source:HGNC Symbol;Acc:HGNC:26526]
RGS11	#N/A	#N/A	#N/A	#N/A	#N/A	#N/A	#N/A	#N/A	#N/A	#N/A	#N/A	#N/A	#N/A	#N/A	#N/A	#N/A	#N/A	#N/A	#N/A	#N/A	#N/A	#N/A	#N/A	#N/A	#N/A	#N/A	0.145366	#N/A	#N/A	#N/A	#N/A	#N/A	#N/A	#N/A	0.192579	#N/A	0.450927	0.488232	0.182105	0.234575	3.14325	0.160077	3.18041	0.228566	0.206098	#N/A	1.28278	0.30727	#N/A	0.131042	0.48267	#N/A	#N/A	#N/A	#N/A	#N/A	#N/A	#N/A	#N/A	#N/A	#N/A	#N/A	#N/A	15	ENSG00000076344	RGS11	protein_coding	regulator of G protein signaling 11 [Source:HGNC Symbol;Acc:HGNC:9993]
MSC-AS1	#N/A	#N/A	#N/A	#N/A	#N/A	#N/A	#N/A	#N/A	#N/A	#N/A	#N/A	#N/A	#N/A	#N/A	#N/A	#N/A	#N/A	#N/A	#N/A	#N/A	#N/A	#N/A	#N/A	#N/A	#N/A	#N/A	0.408834	#N/A	#N/A	#N/A	#N/A	#N/A	#N/A	#N/A	1.87374	0.153809	1.04247	2.67787	1.53117	1.51405	2.50739	1.01911	1.37675	0.993059	1.23163	#N/A	1.49995	1.25788	#N/A	1.31272	#N/A	#N/A	#N/A	#N/A	#N/A	#N/A	#N/A	#N/A	#N/A	#N/A	#N/A	#N/A	#N/A	15	ENSG00000235531	MSC-AS1	lncRNA	MSC antisense RNA 1 [Source:HGNC Symbol;Acc:HGNC:48724]
#258077	#N/A	#N/A	#N/A	#N/A	#N/A	#N/A	#N/A	#N/A	#N/A	#N/A	#N/A	#N/A	#N/A	#N/A	#N/A	#N/A	#N/A	#N/A	#N/A	#N/A	#N/A	#N/A	#N/A	#N/A	#N/A	#N/A	0.137153	0.131997	#N/A	#N/A	#N/A	#N/A	#N/A	#N/A	0.176713	#N/A	#N/A	0.404027	#N/A	0.59976	1.34869	0.115671	1.21849	0.156074	#N/A	0.14383	0.624569	0.36614	#N/A	0.374981	1.35272	#N/A	#N/A	#N/A	0.124739	#N/A	#N/A	#N/A	#N/A	#N/A	#N/A	#N/A	#N/A	15	ENSG00000258077		lncRNA	novel transcript
SVBP	#N/A	#N/A	#N/A	#N/A	#N/A	#N/A	#N/A	#N/A	#N/A	#N/A	#N/A	#N/A	#N/A	#N/A	#N/A	#N/A	#N/A	#N/A	#N/A	#N/A	#N/A	#N/A	#N/A	#N/A	#N/A	#N/A	0.0948063	#N/A	#N/A	#N/A	#N/A	#N/A	#N/A	#N/A	0.0772145	0.040038	0.120846	0.103932	0.102515	0.0936931	0.407875	0.0716764	0.206677	#N/A	0.0948136	#N/A	0.221194	0.0778128	#N/A	0.0757721	0.0831612	#N/A	#N/A	#N/A	#N/A	#N/A	#N/A	#N/A	#N/A	#N/A	#N/A	#N/A	#N/A	15	ENSG00000177868	SVBP	protein_coding	small vasohibin binding protein [Source:HGNC Symbol;Acc:HGNC:29204]
ATG2B	#N/A	#N/A	#N/A	#N/A	#N/A	#N/A	#N/A	#N/A	#N/A	#N/A	#N/A	#N/A	#N/A	#N/A	#N/A	#N/A	#N/A	#N/A	#N/A	#N/A	#N/A	#N/A	#N/A	#N/A	#N/A	#N/A	#N/A	0.803443	#N/A	1.82825	#N/A	#N/A	#N/A	#N/A	0.389057	#N/A	0.458457	0.387073	#N/A	0.358141	#N/A	0.460632	#N/A	0.456192	0.561022	0.747961	0.379731	0.426347	1.20175	#N/A	0.461477	#N/A	#N/A	#N/A	#N/A	#N/A	1.40427	#N/A	#N/A	#N/A	#N/A	#N/A	#N/A	15	ENSG00000066739	ATG2B	protein_coding	autophagy related 2B [Source:HGNC Symbol;Acc:HGNC:20187]
GOLGB1	#N/A	#N/A	#N/A	#N/A	#N/A	#N/A	#N/A	#N/A	#N/A	#N/A	#N/A	#N/A	#N/A	#N/A	#N/A	#N/A	#N/A	#N/A	#N/A	#N/A	#N/A	#N/A	#N/A	#N/A	#N/A	#N/A	#N/A	0.591327	#N/A	#N/A	#N/A	#N/A	#N/A	#N/A	0.417208	#N/A	0.515452	0.458909	0.544631	0.486698	0.3441	#N/A	0.353729	0.463853	#N/A	0.77356	0.345721	0.491627	#N/A	0.481021	0.363484	#N/A	#N/A	#N/A	#N/A	#N/A	#N/A	#N/A	#N/A	#N/A	#N/A	0.65067	#N/A	15	ENSG00000173230	GOLGB1	protein_coding	golgin B1 [Source:HGNC Symbol;Acc:HGNC:4429]
ZNF385D-AS1	#N/A	#N/A	#N/A	#N/A	#N/A	#N/A	#N/A	#N/A	#N/A	#N/A	#N/A	#N/A	#N/A	#N/A	#N/A	#N/A	#N/A	#N/A	#N/A	#N/A	#N/A	#N/A	#N/A	#N/A	#N/A	#N/A	#N/A	#N/A	0.12919	#N/A	#N/A	#N/A	#N/A	#N/A	0.154656	#N/A	0.142124	0.197789	0.147108	0.163834	2.90342	0.14332	0.2684	0.125456	0.150041	#N/A	0.170472	0.172376	#N/A	0.171228	0.144732	#N/A	#N/A	#N/A	#N/A	#N/A	#N/A	#N/A	#N/A	#N/A	#N/A	#N/A	#N/A	15	ENSG00000225542	ZNF385D-AS1	lncRNA	ZNF385D antisense RNA 1 [Source:HGNC Symbol;Acc:HGNC:41136]
#253837	#N/A	#N/A	#N/A	#N/A	#N/A	#N/A	#N/A	#N/A	#N/A	#N/A	#N/A	#N/A	#N/A	#N/A	#N/A	#N/A	#N/A	#N/A	#N/A	#N/A	#N/A	#N/A	#N/A	#N/A	#N/A	#N/A	#N/A	#N/A	#N/A	#N/A	#N/A	#N/A	0.131117	#N/A	0.26291	#N/A	0.14464	0.306746	0.657699	0.377687	1.85354	0.0913729	1.92671	0.112555	0.101466	0.145609	0.690102	0.351323	#N/A	#N/A	0.264354	#N/A	#N/A	#N/A	#N/A	#N/A	#N/A	#N/A	#N/A	#N/A	#N/A	#N/A	#N/A	15	ENSG00000253837		lncRNA	novel transcript
ABHD12B	#N/A	#N/A	#N/A	#N/A	#N/A	#N/A	#N/A	#N/A	#N/A	#N/A	#N/A	#N/A	#N/A	#N/A	#N/A	#N/A	#N/A	#N/A	#N/A	#N/A	#N/A	#N/A	#N/A	#N/A	#N/A	#N/A	#N/A	#N/A	#N/A	#N/A	#N/A	#N/A	0.142428	#N/A	0.120036	#N/A	0.160185	0.171641	0.20367	0.15069	1.05447	0.17303	1.29972	0.151657	0.143295	#N/A	0.217232	0.13301	#N/A	0.218816	0.250734	#N/A	#N/A	#N/A	#N/A	#N/A	#N/A	#N/A	#N/A	#N/A	#N/A	#N/A	#N/A	15	ENSG00000131969	ABHD12B	protein_coding	abhydrolase domain containing 12B [Source:HGNC Symbol;Acc:HGNC:19837]
RARA-AS1	#N/A	#N/A	#N/A	#N/A	#N/A	#N/A	#N/A	#N/A	#N/A	#N/A	#N/A	#N/A	#N/A	#N/A	#N/A	#N/A	#N/A	#N/A	#N/A	#N/A	#N/A	#N/A	#N/A	#N/A	#N/A	#N/A	#N/A	#N/A	#N/A	#N/A	#N/A	#N/A	0.0654584	#N/A	0.0293306	#N/A	0.0991996	0.0929729	0.106233	0.077006	0.255942	#N/A	0.0908508	0.125177	0.11867	0.100225	0.0760856	0.103428	#N/A	0.0944814	0.0912104	#N/A	#N/A	#N/A	#N/A	#N/A	#N/A	#N/A	#N/A	#N/A	#N/A	#N/A	#N/A	15	ENSG00000265666	RARA-AS1	lncRNA	RARA antisense RNA 1 [Source:HGNC Symbol;Acc:HGNC:49577]
TRARG1#184811	#N/A	#N/A	#N/A	#N/A	#N/A	#N/A	#N/A	#N/A	#N/A	#N/A	#N/A	#N/A	#N/A	#N/A	#N/A	#N/A	#N/A	#N/A	#N/A	#N/A	#N/A	#N/A	#N/A	#N/A	#N/A	#N/A	#N/A	#N/A	#N/A	#N/A	0.0942	#N/A	#N/A	#N/A	0.107104	#N/A	0.0440412	0.0753974	0.0282064	0.0679651	0.111498	#N/A	0.0742847	0.0928105	0.0716041	0.0768277	0.0670138	0.0678431	#N/A	0.108079	0.113594	#N/A	#N/A	#N/A	#N/A	#N/A	#N/A	#N/A	#N/A	#N/A	#N/A	#N/A	#N/A	15	ENSG00000184811	TRARG1	protein_coding	trafficking regulator of GLUT4 (SLC2A4) 1 [Source:HGNC Symbol;Acc:HGNC:29592]
HGF	#N/A	#N/A	#N/A	#N/A	#N/A	#N/A	#N/A	#N/A	#N/A	#N/A	#N/A	#N/A	#N/A	#N/A	#N/A	#N/A	#N/A	#N/A	#N/A	#N/A	#N/A	#N/A	#N/A	#N/A	#N/A	#N/A	#N/A	#N/A	#N/A	#N/A	0.132468	#N/A	#N/A	#N/A	0.206813	#N/A	0.200087	0.270108	0.21124	0.250591	0.273004	0.187396	0.34825	0.202742	0.176276	#N/A	0.540222	0.192884	#N/A	0.266491	0.206543	#N/A	#N/A	#N/A	#N/A	#N/A	#N/A	#N/A	#N/A	#N/A	#N/A	#N/A	#N/A	15	ENSG00000019991	HGF	protein_coding	hepatocyte growth factor [Source:HGNC Symbol;Acc:HGNC:4893]
BAK1	#N/A	#N/A	#N/A	#N/A	#N/A	#N/A	#N/A	#N/A	#N/A	#N/A	#N/A	#N/A	#N/A	#N/A	#N/A	#N/A	#N/A	#N/A	#N/A	#N/A	#N/A	#N/A	#N/A	#N/A	#N/A	#N/A	#N/A	#N/A	#N/A	#N/A	0.126813	#N/A	#N/A	#N/A	0.213112	#N/A	0.142295	0.261826	0.313144	#N/A	0.656119	0.17262	0.72396	0.130489	0.209559	0.145158	0.414061	0.235441	#N/A	0.522181	0.330825	#N/A	#N/A	#N/A	#N/A	#N/A	#N/A	#N/A	#N/A	#N/A	#N/A	#N/A	#N/A	15	ENSG00000030110	BAK1	protein_coding	BCL2 antagonist/killer 1 [Source:HGNC Symbol;Acc:HGNC:949]
DCST2	#N/A	#N/A	#N/A	#N/A	#N/A	#N/A	#N/A	#N/A	#N/A	#N/A	#N/A	#N/A	#N/A	#N/A	#N/A	#N/A	#N/A	#N/A	#N/A	#N/A	#N/A	#N/A	#N/A	#N/A	#N/A	#N/A	#N/A	#N/A	#N/A	#N/A	0.416694	#N/A	#N/A	#N/A	0.548661	#N/A	#N/A	1.51914	1.44124	1.19087	1.67455	0.35737	1.61914	0.343234	0.192661	0.151926	1.20388	1.20674	#N/A	0.98576	1.29445	#N/A	#N/A	#N/A	#N/A	#N/A	#N/A	#N/A	#N/A	#N/A	#N/A	#N/A	#N/A	15	ENSG00000163354	DCST2	protein_coding	DC-STAMP domain containing 2 [Source:HGNC Symbol;Acc:HGNC:26562]
PLCB3	#N/A	#N/A	#N/A	#N/A	#N/A	#N/A	#N/A	#N/A	#N/A	#N/A	#N/A	#N/A	#N/A	#N/A	#N/A	#N/A	#N/A	#N/A	#N/A	#N/A	#N/A	#N/A	#N/A	#N/A	#N/A	#N/A	#N/A	#N/A	#N/A	#N/A	0.730185	#N/A	#N/A	#N/A	1.22001	#N/A	1.04459	1.5369	1.37872	1.2683	1.56224	1.80198	1.28839	1.50951	#N/A	0.442279	0.964308	1.13583	#N/A	0.974998	1.60857	#N/A	#N/A	#N/A	#N/A	#N/A	#N/A	#N/A	#N/A	#N/A	#N/A	#N/A	#N/A	15	ENSG00000149782	PLCB3	protein_coding	phospholipase C beta 3 [Source:HGNC Symbol;Acc:HGNC:9056]
P2RX4	#N/A	#N/A	#N/A	#N/A	#N/A	#N/A	#N/A	#N/A	#N/A	#N/A	#N/A	#N/A	#N/A	#N/A	#N/A	#N/A	#N/A	#N/A	#N/A	#N/A	#N/A	#N/A	#N/A	#N/A	#N/A	#N/A	#N/A	#N/A	#N/A	#N/A	#N/A	#N/A	#N/A	#N/A	3.29523	#N/A	2.82682	3.73077	4.84792	3.80897	4.36109	2.02948	5.69029	2.65742	0.827203	0.847612	3.83773	4.52735	#N/A	4.63911	3.03112	#N/A	#N/A	#N/A	#N/A	#N/A	#N/A	#N/A	#N/A	#N/A	#N/A	#N/A	#N/A	15	ENSG00000135124	P2RX4	protein_coding	purinergic receptor P2X 4 [Source:HGNC Symbol;Acc:HGNC:8535]
SLC43A3	#N/A	#N/A	#N/A	#N/A	#N/A	#N/A	#N/A	#N/A	#N/A	#N/A	#N/A	#N/A	#N/A	#N/A	#N/A	#N/A	#N/A	#N/A	#N/A	#N/A	#N/A	#N/A	#N/A	#N/A	#N/A	#N/A	#N/A	#N/A	#N/A	#N/A	#N/A	#N/A	#N/A	#N/A	0.46265	0.108458	0.413643	0.307119	0.26904	0.769933	0.322484	0.360656	0.32199	0.23215	0.249309	0.210951	0.410576	0.280694	#N/A	0.280507	#N/A	#N/A	#N/A	#N/A	#N/A	#N/A	#N/A	#N/A	#N/A	#N/A	#N/A	#N/A	#N/A	15	ENSG00000134802	SLC43A3	protein_coding	solute carrier family 43 member 3 [Source:HGNC Symbol;Acc:HGNC:17466]
BEX4	#N/A	#N/A	#N/A	#N/A	#N/A	#N/A	#N/A	#N/A	#N/A	#N/A	#N/A	#N/A	#N/A	#N/A	#N/A	#N/A	#N/A	#N/A	#N/A	#N/A	#N/A	#N/A	#N/A	#N/A	#N/A	#N/A	#N/A	#N/A	#N/A	#N/A	#N/A	#N/A	#N/A	#N/A	0.26295	#N/A	0.262325	0.268402	0.268655	0.274807	0.35352	0.242403	0.288608	0.224297	0.21928	0.217567	0.274302	0.312388	#N/A	0.312289	0.271919	#N/A	#N/A	#N/A	#N/A	#N/A	#N/A	#N/A	#N/A	#N/A	#N/A	#N/A	#N/A	15	ENSG00000102409	BEX4	protein_coding	brain expressed X-linked 4 [Source:HGNC Symbol;Acc:HGNC:25475]
SHISA6	#N/A	#N/A	#N/A	#N/A	#N/A	#N/A	#N/A	#N/A	#N/A	#N/A	#N/A	#N/A	#N/A	#N/A	#N/A	#N/A	#N/A	#N/A	#N/A	#N/A	#N/A	#N/A	#N/A	#N/A	#N/A	#N/A	#N/A	#N/A	#N/A	#N/A	#N/A	#N/A	#N/A	#N/A	0.414294	#N/A	1.75636	2.98896	2.58094	2.55658	3.80186	0.206841	4.5828	0.774374	0.210528	0.16564	2.62535	0.459841	#N/A	1.95951	3.5759	#N/A	#N/A	#N/A	#N/A	#N/A	#N/A	#N/A	#N/A	#N/A	#N/A	#N/A	#N/A	15	ENSG00000188803	SHISA6	protein_coding	shisa family member 6 [Source:HGNC Symbol;Acc:HGNC:34491]
MAGEH1	#N/A	#N/A	#N/A	#N/A	#N/A	#N/A	#N/A	#N/A	#N/A	#N/A	#N/A	#N/A	#N/A	#N/A	#N/A	#N/A	#N/A	#N/A	#N/A	#N/A	#N/A	#N/A	#N/A	#N/A	#N/A	#N/A	#N/A	#N/A	#N/A	#N/A	#N/A	#N/A	#N/A	#N/A	0.221598	#N/A	0.215593	0.227771	0.235325	0.227832	0.223744	0.154138	0.32203	0.198398	0.181442	0.160707	0.200478	0.22376	#N/A	0.21231	0.19467	#N/A	#N/A	#N/A	#N/A	#N/A	#N/A	#N/A	#N/A	#N/A	#N/A	#N/A	#N/A	15	ENSG00000187601	MAGEH1	protein_coding	MAGE family member H1 [Source:HGNC Symbol;Acc:HGNC:24092]
RAP2B	#N/A	#N/A	#N/A	#N/A	#N/A	#N/A	#N/A	#N/A	#N/A	#N/A	#N/A	#N/A	#N/A	#N/A	#N/A	#N/A	#N/A	#N/A	#N/A	#N/A	#N/A	#N/A	#N/A	#N/A	#N/A	#N/A	#N/A	#N/A	#N/A	#N/A	#N/A	#N/A	#N/A	#N/A	0.467823	#N/A	0.440397	0.54215	0.509211	0.512273	7.18472	0.313258	6.56456	0.282419	0.273125	0.354677	4.75457	0.533277	#N/A	0.514717	4.27728	#N/A	#N/A	#N/A	#N/A	#N/A	#N/A	#N/A	#N/A	#N/A	#N/A	#N/A	#N/A	15	ENSG00000181467	RAP2B	protein_coding	RAP2B, member of RAS oncogene family [Source:HGNC Symbol;Acc:HGNC:9862]
FAS	#N/A	#N/A	#N/A	#N/A	#N/A	#N/A	#N/A	#N/A	#N/A	#N/A	#N/A	#N/A	#N/A	#N/A	#N/A	#N/A	#N/A	#N/A	#N/A	#N/A	#N/A	#N/A	#N/A	#N/A	#N/A	#N/A	#N/A	#N/A	#N/A	#N/A	#N/A	#N/A	#N/A	#N/A	0.279753	#N/A	0.584087	0.355284	3.65916	3.46906	6.08709	0.289946	4.61904	0.795883	0.472054	0.221506	3.51906	2.84259	#N/A	2.16479	2.99799	#N/A	#N/A	#N/A	#N/A	#N/A	#N/A	#N/A	#N/A	#N/A	#N/A	#N/A	#N/A	15	ENSG00000026103	FAS	protein_coding	Fas cell surface death receptor [Source:HGNC Symbol;Acc:HGNC:11920]
NPHP4	#N/A	#N/A	#N/A	#N/A	#N/A	#N/A	#N/A	#N/A	#N/A	#N/A	#N/A	#N/A	#N/A	#N/A	#N/A	#N/A	#N/A	#N/A	#N/A	#N/A	#N/A	#N/A	#N/A	#N/A	#N/A	#N/A	#N/A	#N/A	#N/A	#N/A	#N/A	#N/A	#N/A	#N/A	1.44257	#N/A	1.72581	1.32523	2.12919	1.87481	1.88748	1.74952	2.16611	2.2229	1.83266	1.70564	1.59382	2.29981	#N/A	2.19317	1.08212	#N/A	#N/A	#N/A	#N/A	#N/A	#N/A	#N/A	#N/A	#N/A	#N/A	#N/A	#N/A	15	ENSG00000131697	NPHP4	protein_coding	nephrocystin 4 [Source:HGNC Symbol;Acc:HGNC:19104]
RNF24	#N/A	#N/A	#N/A	#N/A	#N/A	#N/A	#N/A	#N/A	#N/A	#N/A	#N/A	#N/A	#N/A	#N/A	#N/A	#N/A	#N/A	#N/A	#N/A	#N/A	#N/A	#N/A	#N/A	#N/A	#N/A	#N/A	#N/A	#N/A	#N/A	#N/A	#N/A	#N/A	#N/A	#N/A	1.95933	#N/A	2.06197	1.96052	2.30965	2.24113	2.21523	2.12451	1.88411	1.48822	2.043	1.86019	1.55374	1.87568	#N/A	1.6838	1.94736	#N/A	#N/A	#N/A	#N/A	#N/A	#N/A	#N/A	#N/A	#N/A	#N/A	#N/A	#N/A	15	ENSG00000101236	RNF24	protein_coding	ring finger protein 24 [Source:HGNC Symbol;Acc:HGNC:13779]
IMP3	#N/A	#N/A	#N/A	#N/A	#N/A	#N/A	#N/A	#N/A	#N/A	#N/A	#N/A	#N/A	#N/A	#N/A	#N/A	#N/A	#N/A	#N/A	#N/A	#N/A	#N/A	#N/A	#N/A	#N/A	#N/A	#N/A	#N/A	#N/A	#N/A	#N/A	#N/A	#N/A	#N/A	#N/A	0.233923	#N/A	0.230992	0.23757	0.286679	0.352726	4.90609	0.211114	0.296223	0.214659	0.2125	0.181963	0.495667	0.229383	#N/A	0.487734	0.169865	#N/A	#N/A	#N/A	#N/A	#N/A	#N/A	#N/A	#N/A	#N/A	#N/A	#N/A	#N/A	15	ENSG00000177971	IMP3	protein_coding	IMP U3 small nucleolar ribonucleoprotein 3 [Source:HGNC Symbol;Acc:HGNC:14497]
HNMT	#N/A	#N/A	#N/A	#N/A	#N/A	#N/A	#N/A	#N/A	#N/A	#N/A	#N/A	#N/A	#N/A	#N/A	#N/A	#N/A	#N/A	#N/A	#N/A	#N/A	#N/A	#N/A	#N/A	#N/A	#N/A	#N/A	#N/A	#N/A	#N/A	#N/A	#N/A	#N/A	#N/A	#N/A	0.199863	0.129175	0.48871	0.198092	0.500091	0.177821	4.71466	0.134955	4.24306	0.225807	0.186176	#N/A	2.54508	0.192465	#N/A	0.363719	0.493349	#N/A	#N/A	#N/A	#N/A	#N/A	#N/A	#N/A	#N/A	#N/A	#N/A	#N/A	#N/A	15	ENSG00000150540	HNMT	protein_coding	histamine N-methyltransferase [Source:HGNC Symbol;Acc:HGNC:5028]
C1QTNF1	#N/A	#N/A	#N/A	#N/A	#N/A	#N/A	#N/A	#N/A	#N/A	#N/A	#N/A	#N/A	#N/A	#N/A	#N/A	#N/A	#N/A	#N/A	#N/A	#N/A	#N/A	#N/A	#N/A	#N/A	#N/A	#N/A	#N/A	#N/A	#N/A	#N/A	#N/A	#N/A	#N/A	#N/A	0.196553	#N/A	0.188833	0.21391	0.220121	0.192266	0.844694	0.179638	3.96483	0.209424	0.163414	0.134206	0.330065	0.195638	#N/A	0.185944	0.206338	#N/A	#N/A	#N/A	#N/A	#N/A	#N/A	#N/A	#N/A	#N/A	#N/A	#N/A	#N/A	15	ENSG00000173918	C1QTNF1	protein_coding	C1q and TNF related 1 [Source:HGNC Symbol;Acc:HGNC:14324]
FSCN1	#N/A	#N/A	#N/A	#N/A	#N/A	#N/A	#N/A	#N/A	#N/A	#N/A	#N/A	#N/A	#N/A	#N/A	#N/A	#N/A	#N/A	#N/A	#N/A	#N/A	#N/A	#N/A	#N/A	#N/A	#N/A	#N/A	#N/A	#N/A	#N/A	#N/A	#N/A	#N/A	#N/A	#N/A	0.237391	#N/A	0.237644	0.243386	0.238952	0.237987	0.462115	0.220421	0.262504	0.201269	0.217095	0.192667	0.663062	0.234054	#N/A	0.203582	0.245244	#N/A	#N/A	#N/A	#N/A	#N/A	#N/A	#N/A	#N/A	#N/A	#N/A	#N/A	#N/A	15	ENSG00000075618	FSCN1	protein_coding	fascin actin-bundling protein 1 [Source:HGNC Symbol;Acc:HGNC:11148]
CTTNBP2	#N/A	#N/A	#N/A	#N/A	#N/A	#N/A	#N/A	#N/A	#N/A	#N/A	#N/A	#N/A	#N/A	#N/A	#N/A	#N/A	#N/A	#N/A	#N/A	#N/A	#N/A	#N/A	#N/A	#N/A	#N/A	#N/A	#N/A	#N/A	#N/A	#N/A	#N/A	#N/A	#N/A	#N/A	0.50906	#N/A	1.36862	0.259466	2.10119	2.26215	4.63448	0.197348	4.1932	0.357426	0.211012	0.153992	2.61819	0.414841	#N/A	0.57536	0.804407	#N/A	#N/A	#N/A	#N/A	#N/A	#N/A	#N/A	#N/A	#N/A	#N/A	#N/A	#N/A	15	ENSG00000077063	CTTNBP2	protein_coding	cortactin binding protein 2 [Source:HGNC Symbol;Acc:HGNC:15679]
PAGR1	#N/A	#N/A	#N/A	#N/A	#N/A	#N/A	#N/A	#N/A	#N/A	#N/A	#N/A	#N/A	#N/A	#N/A	#N/A	#N/A	#N/A	#N/A	#N/A	#N/A	#N/A	#N/A	#N/A	#N/A	#N/A	#N/A	#N/A	#N/A	#N/A	#N/A	#N/A	#N/A	#N/A	#N/A	0.681359	#N/A	1.85606	0.880989	2.2224	0.830431	5.19347	0.417555	4.21275	0.322212	0.319878	0.21308	3.58573	1.60338	#N/A	1.79777	1.15543	#N/A	#N/A	#N/A	#N/A	#N/A	#N/A	#N/A	#N/A	#N/A	#N/A	#N/A	#N/A	15	ENSG00000280789	PAGR1	protein_coding	PAXIP1 associated glutamate rich protein 1 [Source:HGNC Symbol;Acc:HGNC:28707]
ITM2C	#N/A	#N/A	#N/A	#N/A	#N/A	#N/A	#N/A	#N/A	#N/A	#N/A	#N/A	#N/A	#N/A	#N/A	#N/A	#N/A	#N/A	#N/A	#N/A	#N/A	#N/A	#N/A	#N/A	#N/A	#N/A	#N/A	#N/A	#N/A	#N/A	#N/A	#N/A	#N/A	#N/A	#N/A	0.166137	#N/A	0.117073	0.170119	0.160449	0.142705	0.161294	0.105256	0.192567	0.15424	0.147528	0.104135	0.17725	0.164312	#N/A	0.167956	0.172689	#N/A	#N/A	#N/A	#N/A	#N/A	#N/A	#N/A	#N/A	#N/A	#N/A	#N/A	#N/A	15	ENSG00000135916	ITM2C	protein_coding	integral membrane protein 2C [Source:HGNC Symbol;Acc:HGNC:6175]
DMWD	#N/A	#N/A	#N/A	#N/A	#N/A	#N/A	#N/A	#N/A	#N/A	#N/A	#N/A	#N/A	#N/A	#N/A	#N/A	#N/A	#N/A	#N/A	#N/A	#N/A	#N/A	#N/A	#N/A	#N/A	#N/A	#N/A	#N/A	#N/A	#N/A	#N/A	#N/A	#N/A	#N/A	#N/A	1.64942	#N/A	2.08043	1.8215	2.36403	1.5539	1.59939	1.23395	2.51337	1.40108	2.07568	0.903574	2.00751	1.95571	#N/A	2.38664	1.41147	#N/A	#N/A	#N/A	#N/A	#N/A	#N/A	#N/A	#N/A	#N/A	#N/A	#N/A	#N/A	15	ENSG00000185800	DMWD	protein_coding	DM1 locus, WD repeat containing [Source:HGNC Symbol;Acc:HGNC:2936]
#267313	#N/A	#N/A	#N/A	#N/A	#N/A	#N/A	#N/A	#N/A	#N/A	#N/A	#N/A	#N/A	#N/A	#N/A	#N/A	#N/A	#N/A	#N/A	#N/A	#N/A	#N/A	#N/A	#N/A	#N/A	#N/A	#N/A	#N/A	#N/A	#N/A	#N/A	#N/A	#N/A	#N/A	#N/A	0.161855	#N/A	0.162382	0.166386	0.164523	0.16238	0.167865	0.146373	0.49789	0.119633	0.0995184	0.0953945	0.107931	0.142915	#N/A	0.103525	0.154061	#N/A	#N/A	#N/A	#N/A	#N/A	#N/A	#N/A	#N/A	#N/A	#N/A	#N/A	#N/A	15	ENSG00000267313		lncRNA	keratoconus gene 6 [Source:NCBI gene (formerly Entrezgene);Acc:641516]
ZSWIM4#132003	#N/A	#N/A	#N/A	#N/A	#N/A	#N/A	#N/A	#N/A	#N/A	#N/A	#N/A	#N/A	#N/A	#N/A	#N/A	#N/A	#N/A	#N/A	#N/A	#N/A	#N/A	#N/A	#N/A	#N/A	#N/A	#N/A	#N/A	#N/A	#N/A	#N/A	#N/A	#N/A	#N/A	#N/A	1.58308	#N/A	1.04024	1.68455	2.20971	1.87443	1.69584	1.74676	1.54207	1.05388	1.0066	#N/A	1.72486	1.69167	0.258419	1.5092	1.68056	#N/A	#N/A	#N/A	#N/A	#N/A	#N/A	#N/A	#N/A	#N/A	#N/A	#N/A	#N/A	15	ENSG00000132003	ZSWIM4	protein_coding	zinc finger SWIM-type containing 4 [Source:HGNC Symbol;Acc:HGNC:25704]
RBM15B	#N/A	#N/A	#N/A	#N/A	#N/A	#N/A	#N/A	#N/A	#N/A	#N/A	#N/A	#N/A	#N/A	#N/A	#N/A	#N/A	#N/A	#N/A	#N/A	#N/A	#N/A	#N/A	#N/A	#N/A	#N/A	#N/A	#N/A	#N/A	#N/A	#N/A	#N/A	#N/A	#N/A	#N/A	0.413917	#N/A	0.354854	0.678048	0.559349	0.412836	2.16564	0.272407	3.41514	0.234829	0.227173	0.176036	0.632132	0.506577	#N/A	0.495398	1.18093	#N/A	#N/A	#N/A	#N/A	#N/A	#N/A	#N/A	#N/A	#N/A	#N/A	#N/A	#N/A	15	ENSG00000259956	RBM15B	protein_coding	RNA binding motif protein 15B [Source:HGNC Symbol;Acc:HGNC:24303]
GNG2	#N/A	#N/A	#N/A	#N/A	#N/A	#N/A	#N/A	#N/A	#N/A	#N/A	#N/A	#N/A	#N/A	#N/A	#N/A	#N/A	#N/A	#N/A	#N/A	#N/A	#N/A	#N/A	#N/A	#N/A	#N/A	#N/A	#N/A	#N/A	#N/A	#N/A	#N/A	#N/A	#N/A	#N/A	5.99747	#N/A	3.64038	4.94044	3.53839	3.63058	6.41636	3.04359	4.5368	4.06892	3.95984	0.948067	4.00012	6.92487	#N/A	3.66178	4.40934	#N/A	#N/A	#N/A	#N/A	#N/A	#N/A	#N/A	#N/A	#N/A	#N/A	#N/A	#N/A	15	ENSG00000186469	GNG2	protein_coding	G protein subunit gamma 2 [Source:HGNC Symbol;Acc:HGNC:4404]
DNM3OS	#N/A	#N/A	#N/A	#N/A	#N/A	#N/A	#N/A	#N/A	#N/A	#N/A	#N/A	#N/A	#N/A	#N/A	#N/A	#N/A	#N/A	#N/A	#N/A	#N/A	#N/A	#N/A	#N/A	#N/A	#N/A	#N/A	#N/A	#N/A	#N/A	#N/A	#N/A	#N/A	#N/A	#N/A	0.221896	#N/A	0.581293	0.39389	2.21588	0.231593	4.73015	0.200001	5.0297	0.185661	0.204377	0.192438	0.447485	0.582514	#N/A	0.227372	2.18319	#N/A	#N/A	#N/A	#N/A	#N/A	#N/A	#N/A	#N/A	#N/A	#N/A	#N/A	#N/A	15	ENSG00000230630	DNM3OS	lncRNA	DNM3 opposite strand/antisense RNA [Source:HGNC Symbol;Acc:HGNC:41228]
SLCO2B1	#N/A	#N/A	#N/A	#N/A	#N/A	#N/A	#N/A	#N/A	#N/A	#N/A	#N/A	#N/A	#N/A	#N/A	#N/A	#N/A	#N/A	#N/A	#N/A	#N/A	#N/A	#N/A	#N/A	#N/A	#N/A	#N/A	#N/A	#N/A	#N/A	#N/A	#N/A	#N/A	#N/A	#N/A	0.530479	#N/A	1.67203	0.269614	1.89604	0.765297	5.60763	0.341957	4.17493	0.360309	0.245785	0.153865	1.64089	0.670757	#N/A	0.498811	1.20681	#N/A	#N/A	#N/A	#N/A	#N/A	#N/A	#N/A	#N/A	#N/A	#N/A	#N/A	#N/A	15	ENSG00000137491	SLCO2B1	protein_coding	solute carrier organic anion transporter family member 2B1 [Source:HGNC Symbol;Acc:HGNC:10962]
MSMO1	#N/A	#N/A	#N/A	#N/A	#N/A	#N/A	#N/A	#N/A	#N/A	#N/A	#N/A	#N/A	#N/A	#N/A	#N/A	#N/A	#N/A	#N/A	#N/A	#N/A	#N/A	#N/A	#N/A	#N/A	#N/A	#N/A	#N/A	#N/A	#N/A	#N/A	#N/A	#N/A	#N/A	#N/A	1.58049	0.152127	2.5679	1.19125	2.69614	1.69283	1.67756	1.43419	2.12245	1.05621	1.25679	#N/A	1.86213	1.7761	#N/A	2.47616	1.86298	#N/A	#N/A	#N/A	#N/A	#N/A	#N/A	#N/A	#N/A	#N/A	#N/A	#N/A	#N/A	15	ENSG00000052802	MSMO1	protein_coding	methylsterol monooxygenase 1 [Source:HGNC Symbol;Acc:HGNC:10545]
PIK3IP1	#N/A	#N/A	#N/A	#N/A	#N/A	#N/A	#N/A	#N/A	#N/A	#N/A	#N/A	#N/A	#N/A	#N/A	#N/A	#N/A	#N/A	#N/A	#N/A	#N/A	#N/A	#N/A	#N/A	#N/A	#N/A	#N/A	#N/A	#N/A	#N/A	#N/A	#N/A	#N/A	#N/A	#N/A	1.57025	#N/A	1.92972	1.61901	1.73816	1.82445	1.51143	1.45586	1.65557	1.37349	1.4751	1.49955	1.47062	1.63581	#N/A	1.74785	1.86799	#N/A	#N/A	#N/A	#N/A	#N/A	#N/A	#N/A	#N/A	#N/A	#N/A	#N/A	#N/A	15	ENSG00000100100	PIK3IP1	protein_coding	phosphoinositide-3-kinase interacting protein 1 [Source:HGNC Symbol;Acc:HGNC:24942]
ORAI3	#N/A	#N/A	#N/A	#N/A	#N/A	#N/A	#N/A	#N/A	#N/A	#N/A	#N/A	#N/A	#N/A	#N/A	#N/A	#N/A	#N/A	#N/A	#N/A	#N/A	#N/A	#N/A	#N/A	#N/A	#N/A	#N/A	#N/A	#N/A	#N/A	#N/A	#N/A	#N/A	#N/A	#N/A	0.336981	#N/A	0.255098	1.12049	0.355039	0.291009	2.9552	0.353481	2.04731	0.199426	0.161924	0.160841	1.64799	0.325752	#N/A	0.317874	0.290876	#N/A	#N/A	#N/A	#N/A	#N/A	#N/A	#N/A	#N/A	#N/A	#N/A	#N/A	#N/A	15	ENSG00000175938	ORAI3	protein_coding	ORAI calcium release-activated calcium modulator 3 [Source:HGNC Symbol;Acc:HGNC:28185]
TGFBI	#N/A	#N/A	#N/A	#N/A	#N/A	#N/A	#N/A	#N/A	#N/A	#N/A	#N/A	#N/A	#N/A	#N/A	#N/A	#N/A	#N/A	#N/A	#N/A	#N/A	#N/A	#N/A	#N/A	#N/A	#N/A	#N/A	#N/A	#N/A	#N/A	#N/A	#N/A	#N/A	#N/A	#N/A	0.189551	#N/A	0.114823	0.185004	0.146854	0.126632	0.206418	0.17244	0.225588	0.176762	0.135126	0.148808	0.126224	0.187199	#N/A	0.185166	0.185584	#N/A	#N/A	#N/A	#N/A	#N/A	#N/A	#N/A	#N/A	#N/A	#N/A	#N/A	#N/A	15	ENSG00000120708	TGFBI	protein_coding	transforming growth factor beta induced [Source:HGNC Symbol;Acc:HGNC:11771]
CRISPLD2	#N/A	#N/A	#N/A	#N/A	#N/A	#N/A	#N/A	#N/A	#N/A	#N/A	#N/A	#N/A	#N/A	#N/A	#N/A	#N/A	#N/A	#N/A	#N/A	#N/A	#N/A	#N/A	#N/A	#N/A	#N/A	#N/A	#N/A	#N/A	#N/A	#N/A	#N/A	#N/A	#N/A	#N/A	0.122366	#N/A	0.21949	0.149107	0.34371	0.126005	2.14229	0.0890856	0.765378	0.100052	0.125398	0.102359	0.198857	0.120864	#N/A	0.104303	0.216298	#N/A	#N/A	#N/A	#N/A	#N/A	#N/A	#N/A	#N/A	#N/A	#N/A	#N/A	#N/A	15	ENSG00000103196	CRISPLD2	protein_coding	cysteine rich secretory protein LCCL domain containing 2 [Source:HGNC Symbol;Acc:HGNC:25248]
ARHGAP1	#N/A	#N/A	#N/A	#N/A	#N/A	#N/A	#N/A	#N/A	#N/A	#N/A	#N/A	#N/A	#N/A	#N/A	#N/A	#N/A	#N/A	#N/A	#N/A	#N/A	#N/A	#N/A	#N/A	#N/A	#N/A	#N/A	#N/A	#N/A	#N/A	#N/A	#N/A	#N/A	#N/A	#N/A	0.9993	1.52581	1.1318	0.979496	1.77451	0.880287	0.953929	1.10676	1.38608	1.69417	1.29472	#N/A	1.28642	1.17016	#N/A	1.79852	0.706419	#N/A	#N/A	#N/A	#N/A	#N/A	#N/A	#N/A	#N/A	#N/A	#N/A	#N/A	#N/A	15	ENSG00000175220	ARHGAP1	protein_coding	Rho GTPase activating protein 1 [Source:HGNC Symbol;Acc:HGNC:673]
CDC7	#N/A	#N/A	#N/A	#N/A	#N/A	#N/A	#N/A	#N/A	#N/A	#N/A	#N/A	#N/A	#N/A	#N/A	#N/A	#N/A	#N/A	#N/A	#N/A	#N/A	#N/A	#N/A	#N/A	#N/A	#N/A	#N/A	#N/A	#N/A	#N/A	#N/A	#N/A	#N/A	#N/A	#N/A	0.117976	#N/A	0.0628171	0.141185	0.135951	0.138796	0.11951	0.1206	0.260389	0.106859	0.0960794	0.101808	0.107273	0.0838368	#N/A	0.0939054	0.0847438	#N/A	#N/A	#N/A	#N/A	#N/A	#N/A	#N/A	#N/A	#N/A	#N/A	#N/A	#N/A	15	ENSG00000097046	CDC7	protein_coding	cell division cycle 7 [Source:HGNC Symbol;Acc:HGNC:1745]
CSGALNACT2	#N/A	#N/A	#N/A	#N/A	#N/A	#N/A	#N/A	#N/A	#N/A	#N/A	#N/A	#N/A	#N/A	#N/A	#N/A	#N/A	#N/A	#N/A	#N/A	#N/A	#N/A	#N/A	#N/A	#N/A	#N/A	#N/A	#N/A	#N/A	#N/A	#N/A	#N/A	#N/A	#N/A	#N/A	0.687084	#N/A	1.17783	0.800325	1.03012	0.763372	0.785317	0.66744	0.828091	0.905989	0.998335	1.05644	0.74938	1.06337	#N/A	0.85642	0.522434	#N/A	#N/A	#N/A	#N/A	#N/A	#N/A	#N/A	#N/A	#N/A	#N/A	#N/A	#N/A	15	ENSG00000169826	CSGALNACT2	protein_coding	chondroitin sulfate N-acetylgalactosaminyltransferase 2 [Source:HGNC Symbol;Acc:HGNC:24292]
PTGDR2	#N/A	#N/A	#N/A	#N/A	#N/A	#N/A	#N/A	#N/A	#N/A	#N/A	#N/A	#N/A	#N/A	#N/A	#N/A	#N/A	#N/A	#N/A	#N/A	#N/A	#N/A	#N/A	#N/A	#N/A	#N/A	#N/A	#N/A	#N/A	#N/A	#N/A	#N/A	#N/A	#N/A	#N/A	0.186562	#N/A	0.19017	0.166721	0.200813	0.192272	0.249188	0.131434	0.206462	0.167128	0.155006	0.121071	0.207945	0.190203	#N/A	0.195243	0.174118	#N/A	#N/A	#N/A	#N/A	#N/A	#N/A	#N/A	#N/A	#N/A	#N/A	#N/A	#N/A	15	ENSG00000183134	PTGDR2	protein_coding	prostaglandin D2 receptor 2 [Source:HGNC Symbol;Acc:HGNC:4502]
SNX12	#N/A	#N/A	#N/A	#N/A	#N/A	#N/A	#N/A	#N/A	#N/A	#N/A	#N/A	#N/A	#N/A	#N/A	#N/A	#N/A	#N/A	#N/A	#N/A	#N/A	#N/A	#N/A	#N/A	#N/A	#N/A	#N/A	#N/A	#N/A	#N/A	#N/A	#N/A	#N/A	#N/A	#N/A	1.71076	#N/A	2.35881	1.84219	2.13726	2.51291	2.0776	1.96718	1.40693	1.43934	1.65167	1.4014	1.20708	1.58964	#N/A	2.03833	1.98557	#N/A	#N/A	#N/A	#N/A	#N/A	#N/A	#N/A	#N/A	#N/A	#N/A	#N/A	#N/A	15	ENSG00000147164	SNX12	protein_coding	sorting nexin 12 [Source:HGNC Symbol;Acc:HGNC:14976]
PTGFRN	#N/A	#N/A	#N/A	#N/A	#N/A	#N/A	#N/A	#N/A	#N/A	#N/A	#N/A	#N/A	#N/A	#N/A	#N/A	#N/A	#N/A	#N/A	#N/A	#N/A	#N/A	#N/A	#N/A	#N/A	#N/A	#N/A	#N/A	#N/A	#N/A	#N/A	#N/A	#N/A	#N/A	#N/A	0.101918	#N/A	0.0865081	0.170331	0.181233	0.10911	0.192248	0.0822405	0.224466	0.145346	0.155751	0.122156	0.146082	0.170765	#N/A	0.196173	0.152151	#N/A	#N/A	#N/A	#N/A	#N/A	#N/A	#N/A	#N/A	#N/A	#N/A	#N/A	#N/A	15	ENSG00000134247	PTGFRN	protein_coding	prostaglandin F2 receptor inhibitor [Source:HGNC Symbol;Acc:HGNC:9601]
CAB39L	#N/A	#N/A	#N/A	#N/A	#N/A	#N/A	#N/A	#N/A	#N/A	#N/A	#N/A	#N/A	#N/A	#N/A	#N/A	#N/A	#N/A	#N/A	#N/A	#N/A	#N/A	#N/A	#N/A	#N/A	#N/A	#N/A	#N/A	#N/A	#N/A	#N/A	#N/A	#N/A	#N/A	#N/A	1.2621	1.09733	0.982431	1.27608	1.36812	1.62281	1.32898	0.710847	0.983208	1.44197	1.05107	1.16987	#N/A	0.734378	#N/A	0.807454	1.69084	#N/A	#N/A	#N/A	#N/A	#N/A	#N/A	#N/A	#N/A	#N/A	#N/A	#N/A	#N/A	15	ENSG00000102547	CAB39L	protein_coding	calcium binding protein 39 like [Source:HGNC Symbol;Acc:HGNC:20290]
ADAMTS12#151388	#N/A	#N/A	#N/A	#N/A	#N/A	#N/A	#N/A	#N/A	#N/A	#N/A	#N/A	#N/A	#N/A	#N/A	#N/A	#N/A	#N/A	#N/A	#N/A	#N/A	#N/A	#N/A	#N/A	#N/A	#N/A	#N/A	#N/A	#N/A	#N/A	#N/A	#N/A	#N/A	#N/A	#N/A	3.53345	#N/A	3.14443	3.48636	2.13483	3.17403	3.85566	1.37332	4.33734	2.12099	1.45636	0.491442	2.97342	3.83145	#N/A	3.21737	3.5297	#N/A	#N/A	#N/A	#N/A	#N/A	#N/A	#N/A	#N/A	#N/A	#N/A	#N/A	#N/A	15	ENSG00000151388	ADAMTS12	protein_coding	ADAM metallopeptidase with thrombospondin type 1 motif 12 [Source:HGNC Symbol;Acc:HGNC:14605]
FAM32A	#N/A	#N/A	#N/A	#N/A	#N/A	#N/A	#N/A	#N/A	#N/A	#N/A	#N/A	#N/A	#N/A	#N/A	#N/A	#N/A	#N/A	#N/A	#N/A	#N/A	#N/A	#N/A	#N/A	#N/A	#N/A	#N/A	#N/A	#N/A	#N/A	#N/A	#N/A	#N/A	#N/A	#N/A	0.282178	#N/A	0.288501	0.315431	0.727548	0.200737	3.00339	0.202326	2.08919	0.24491	0.171157	0.133243	2.19217	0.605908	#N/A	0.435795	0.591494	#N/A	#N/A	#N/A	#N/A	#N/A	#N/A	#N/A	#N/A	#N/A	#N/A	#N/A	#N/A	15	ENSG00000105058	FAM32A	protein_coding	family with sequence similarity 32 member A [Source:HGNC Symbol;Acc:HGNC:24563]
UGDH	#N/A	#N/A	#N/A	#N/A	#N/A	#N/A	#N/A	#N/A	#N/A	#N/A	#N/A	#N/A	#N/A	#N/A	#N/A	#N/A	#N/A	#N/A	#N/A	#N/A	#N/A	#N/A	#N/A	#N/A	#N/A	#N/A	#N/A	#N/A	#N/A	#N/A	#N/A	#N/A	#N/A	#N/A	1.27051	#N/A	1.07093	1.51945	1.82426	1.57357	1.46136	1.69683	1.3037	1.65834	1.18216	1.37399	1.37455	1.6905	#N/A	1.23859	1.25067	#N/A	#N/A	#N/A	#N/A	#N/A	#N/A	#N/A	#N/A	#N/A	#N/A	#N/A	#N/A	15	ENSG00000109814	UGDH	protein_coding	UDP-glucose 6-dehydrogenase [Source:HGNC Symbol;Acc:HGNC:12525]
CLPTM1L#049656	#N/A	#N/A	#N/A	#N/A	#N/A	#N/A	#N/A	#N/A	#N/A	#N/A	#N/A	#N/A	#N/A	#N/A	#N/A	#N/A	#N/A	#N/A	#N/A	#N/A	#N/A	#N/A	#N/A	#N/A	#N/A	#N/A	#N/A	#N/A	#N/A	#N/A	#N/A	#N/A	#N/A	#N/A	0.993697	1.98083	1.81148	1.01073	1.34627	1.17654	1.09281	1.16999	1.20546	0.757989	1.13852	#N/A	1.17177	1.10265	#N/A	0.994995	1.01957	#N/A	#N/A	#N/A	#N/A	#N/A	#N/A	#N/A	#N/A	#N/A	#N/A	#N/A	#N/A	15	ENSG00000049656	CLPTM1L	protein_coding	CLPTM1 like [Source:HGNC Symbol;Acc:HGNC:24308]
C9	#N/A	#N/A	#N/A	#N/A	#N/A	#N/A	#N/A	#N/A	#N/A	#N/A	#N/A	#N/A	#N/A	#N/A	#N/A	#N/A	#N/A	#N/A	#N/A	#N/A	#N/A	#N/A	#N/A	#N/A	#N/A	#N/A	#N/A	#N/A	#N/A	#N/A	#N/A	#N/A	#N/A	#N/A	0.187209	0.0982678	0.168449	0.162082	0.179286	0.199537	0.232183	0.136695	0.212109	0.112563	0.184681	#N/A	0.238551	0.211845	#N/A	0.214228	0.195833	#N/A	#N/A	#N/A	#N/A	#N/A	#N/A	#N/A	#N/A	#N/A	#N/A	#N/A	#N/A	15	ENSG00000113600	C9	protein_coding	complement C9 [Source:HGNC Symbol;Acc:HGNC:1358]
GALNT7-DT	#N/A	#N/A	#N/A	#N/A	#N/A	#N/A	#N/A	#N/A	#N/A	#N/A	#N/A	#N/A	#N/A	#N/A	#N/A	#N/A	#N/A	#N/A	#N/A	#N/A	#N/A	#N/A	#N/A	#N/A	#N/A	#N/A	#N/A	#N/A	#N/A	#N/A	#N/A	#N/A	#N/A	#N/A	0.187998	#N/A	0.181676	0.219293	0.248052	0.219585	0.364365	0.190051	0.37655	0.133915	0.206112	0.170798	0.175661	0.215585	#N/A	0.191114	0.211156	#N/A	#N/A	#N/A	#N/A	#N/A	#N/A	#N/A	#N/A	#N/A	#N/A	#N/A	#N/A	15	ENSG00000245213	GALNT7-DT	lncRNA	GALNT7 divergent transcript [Source:HGNC Symbol;Acc:HGNC:55604]
TMEM115	#N/A	#N/A	#N/A	#N/A	#N/A	#N/A	#N/A	#N/A	#N/A	#N/A	#N/A	#N/A	#N/A	#N/A	#N/A	#N/A	#N/A	#N/A	#N/A	#N/A	#N/A	#N/A	#N/A	#N/A	#N/A	#N/A	#N/A	#N/A	#N/A	#N/A	#N/A	#N/A	#N/A	#N/A	0.23005	#N/A	0.281939	0.5137	0.591193	0.922731	4.0623	0.345859	3.04557	0.283065	0.222717	0.128389	1.37457	0.396204	#N/A	0.404549	0.606255	#N/A	#N/A	#N/A	#N/A	#N/A	#N/A	#N/A	#N/A	#N/A	#N/A	#N/A	#N/A	15	ENSG00000126062	TMEM115	protein_coding	transmembrane protein 115 [Source:HGNC Symbol;Acc:HGNC:30055]
COL6A3	#N/A	#N/A	#N/A	#N/A	#N/A	#N/A	#N/A	#N/A	#N/A	#N/A	#N/A	#N/A	#N/A	#N/A	#N/A	#N/A	#N/A	#N/A	#N/A	#N/A	#N/A	#N/A	#N/A	#N/A	#N/A	#N/A	#N/A	#N/A	#N/A	#N/A	#N/A	#N/A	#N/A	#N/A	1.82139	#N/A	1.60467	1.09677	1.8096	1.36484	3.95466	0.638433	4.85464	0.387048	0.328933	#N/A	2.82415	0.69071	#N/A	1.79549	1.75583	#N/A	#N/A	#N/A	#N/A	#N/A	#N/A	#N/A	#N/A	#N/A	#N/A	#N/A	0.105875	15	ENSG00000163359	COL6A3	protein_coding	collagen type VI alpha 3 chain [Source:HGNC Symbol;Acc:HGNC:2213]
ZNF676#196109	#N/A	#N/A	#N/A	#N/A	#N/A	#N/A	#N/A	#N/A	#N/A	#N/A	#N/A	#N/A	#N/A	#N/A	#N/A	#N/A	#N/A	#N/A	#N/A	#N/A	#N/A	#N/A	#N/A	#N/A	#N/A	#N/A	#N/A	#N/A	#N/A	#N/A	#N/A	#N/A	#N/A	#N/A	0.156279	#N/A	0.155481	0.147919	0.15378	0.155716	0.600017	0.101142	0.752479	0.175742	0.143058	0.133451	0.242589	0.236023	#N/A	0.159427	0.219078	#N/A	#N/A	#N/A	#N/A	#N/A	#N/A	#N/A	#N/A	#N/A	#N/A	#N/A	#N/A	15	ENSG00000196109	ZNF676	protein_coding	zinc finger protein 676 [Source:HGNC Symbol;Acc:HGNC:20429]
AJUBA-DT	#N/A	#N/A	#N/A	#N/A	#N/A	#N/A	#N/A	#N/A	#N/A	#N/A	#N/A	#N/A	#N/A	#N/A	#N/A	#N/A	#N/A	#N/A	#N/A	#N/A	#N/A	#N/A	#N/A	#N/A	#N/A	#N/A	#N/A	#N/A	#N/A	#N/A	#N/A	#N/A	#N/A	#N/A	1.58216	#N/A	1.08309	1.44965	2.13681	0.898097	1.85513	0.242441	2.19585	0.337057	0.213168	0.165157	2.27565	1.75519	#N/A	1.51417	1.95452	#N/A	#N/A	#N/A	#N/A	#N/A	#N/A	#N/A	#N/A	#N/A	#N/A	#N/A	#N/A	15	ENSG00000258457	AJUBA-DT	lncRNA	AJUBA divergent transcript [Source:HGNC Symbol;Acc:HGNC:55449]
ENTPD4	#N/A	#N/A	#N/A	#N/A	#N/A	#N/A	#N/A	#N/A	#N/A	#N/A	#N/A	#N/A	#N/A	#N/A	#N/A	#N/A	#N/A	#N/A	#N/A	#N/A	#N/A	#N/A	#N/A	#N/A	#N/A	#N/A	#N/A	#N/A	#N/A	#N/A	#N/A	#N/A	#N/A	#N/A	0.848073	1.31335	0.890705	0.850455	0.931253	0.95394	0.910867	0.964576	0.848273	0.952193	0.895407	#N/A	0.714943	0.915341	#N/A	0.987299	0.883913	#N/A	#N/A	#N/A	#N/A	#N/A	#N/A	#N/A	#N/A	#N/A	#N/A	#N/A	#N/A	15	ENSG00000197217	ENTPD4	protein_coding	ectonucleoside triphosphate diphosphohydrolase 4 [Source:HGNC Symbol;Acc:HGNC:14573]
INHBB	#N/A	#N/A	#N/A	#N/A	#N/A	#N/A	#N/A	#N/A	#N/A	#N/A	#N/A	#N/A	#N/A	#N/A	#N/A	#N/A	#N/A	#N/A	#N/A	#N/A	#N/A	#N/A	#N/A	#N/A	#N/A	#N/A	#N/A	#N/A	#N/A	#N/A	#N/A	#N/A	#N/A	#N/A	0.144115	#N/A	0.0781091	0.141338	0.140945	0.142886	0.164553	0.143063	0.188871	0.119685	0.115962	#N/A	0.090321	0.11784	0.101254	0.091854	0.148	#N/A	#N/A	#N/A	#N/A	#N/A	#N/A	#N/A	#N/A	#N/A	#N/A	#N/A	#N/A	15	ENSG00000163083	INHBB	protein_coding	inhibin subunit beta B [Source:HGNC Symbol;Acc:HGNC:6067]
COL1A1	#N/A	#N/A	#N/A	#N/A	#N/A	#N/A	#N/A	#N/A	#N/A	#N/A	#N/A	#N/A	#N/A	#N/A	#N/A	#N/A	#N/A	#N/A	#N/A	#N/A	#N/A	#N/A	#N/A	#N/A	#N/A	#N/A	#N/A	#N/A	#N/A	#N/A	#N/A	#N/A	#N/A	#N/A	0.168541	#N/A	0.188659	0.175575	0.197433	0.128222	0.238265	0.135225	0.228592	0.111203	0.158614	0.124202	0.192853	0.19455	#N/A	0.133541	0.177195	#N/A	#N/A	#N/A	#N/A	#N/A	#N/A	#N/A	#N/A	#N/A	#N/A	#N/A	#N/A	15	ENSG00000108821	COL1A1	protein_coding	collagen type I alpha 1 chain [Source:HGNC Symbol;Acc:HGNC:2197]
ADRA2B	#N/A	#N/A	#N/A	#N/A	#N/A	#N/A	#N/A	#N/A	#N/A	#N/A	#N/A	#N/A	#N/A	#N/A	#N/A	#N/A	#N/A	#N/A	#N/A	#N/A	#N/A	#N/A	#N/A	#N/A	#N/A	#N/A	#N/A	#N/A	#N/A	#N/A	#N/A	#N/A	#N/A	#N/A	0.132037	#N/A	0.111693	0.136904	0.121103	0.115069	0.13496	0.118867	0.152595	0.108365	0.115855	0.0970776	0.140593	0.132218	#N/A	0.133746	0.101883	#N/A	#N/A	#N/A	#N/A	#N/A	#N/A	#N/A	#N/A	#N/A	#N/A	#N/A	#N/A	15	ENSG00000274286	ADRA2B	protein_coding	adrenoceptor alpha 2B [Source:HGNC Symbol;Acc:HGNC:282]
BIN3	#N/A	#N/A	#N/A	#N/A	#N/A	#N/A	#N/A	#N/A	#N/A	#N/A	#N/A	#N/A	#N/A	#N/A	#N/A	#N/A	#N/A	#N/A	#N/A	#N/A	#N/A	#N/A	#N/A	#N/A	#N/A	#N/A	#N/A	#N/A	#N/A	#N/A	#N/A	#N/A	#N/A	#N/A	1.21218	#N/A	0.813816	1.30908	1.08416	0.946873	1.08756	1.02283	1.08903	1.13974	1.08849	1.13331	1.24912	1.30566	#N/A	1.15344	0.937345	#N/A	#N/A	#N/A	#N/A	#N/A	#N/A	#N/A	#N/A	#N/A	#N/A	#N/A	#N/A	15	ENSG00000147439	BIN3	protein_coding	bridging integrator 3 [Source:HGNC Symbol;Acc:HGNC:1054]
EVA1A-AS	#N/A	#N/A	#N/A	#N/A	#N/A	#N/A	#N/A	#N/A	#N/A	#N/A	#N/A	#N/A	#N/A	#N/A	#N/A	#N/A	#N/A	#N/A	#N/A	#N/A	#N/A	#N/A	#N/A	#N/A	#N/A	#N/A	#N/A	#N/A	#N/A	#N/A	#N/A	#N/A	#N/A	#N/A	0.209587	#N/A	0.203358	0.205088	0.205601	0.182061	0.249246	0.140781	0.207763	0.167323	0.160798	#N/A	0.234285	0.21449	#N/A	0.185439	0.20846	0.144931	#N/A	#N/A	#N/A	#N/A	#N/A	#N/A	#N/A	#N/A	#N/A	#N/A	#N/A	15	ENSG00000231172	EVA1A-AS	lncRNA	EVA1A antisense RNA [Source:HGNC Symbol;Acc:HGNC:55283]
MRGPRF	#N/A	#N/A	#N/A	#N/A	#N/A	#N/A	#N/A	#N/A	#N/A	#N/A	#N/A	#N/A	#N/A	#N/A	#N/A	#N/A	#N/A	#N/A	#N/A	#N/A	#N/A	#N/A	#N/A	#N/A	#N/A	#N/A	#N/A	#N/A	#N/A	#N/A	#N/A	#N/A	#N/A	#N/A	0.1172	#N/A	0.12551	0.136559	0.113781	0.058465	0.134179	0.109791	0.154295	0.122106	0.116126	0.0963463	0.12708	0.132166	#N/A	0.127711	0.13944	#N/A	#N/A	#N/A	#N/A	#N/A	#N/A	#N/A	#N/A	#N/A	#N/A	#N/A	#N/A	15	ENSG00000172935	MRGPRF	protein_coding	MAS related GPR family member F [Source:HGNC Symbol;Acc:HGNC:24828]
#285876	#N/A	#N/A	#N/A	#N/A	#N/A	#N/A	#N/A	#N/A	#N/A	#N/A	#N/A	#N/A	#N/A	#N/A	#N/A	#N/A	#N/A	#N/A	#N/A	#N/A	#N/A	#N/A	#N/A	#N/A	#N/A	#N/A	#N/A	#N/A	#N/A	#N/A	#N/A	#N/A	#N/A	#N/A	0.108485	#N/A	0.076895	0.0968592	0.105071	0.0978823	0.596392	0.14637	0.157579	0.104331	0.14477	0.124205	0.117702	0.108376	#N/A	0.11619	0.0823036	#N/A	#N/A	#N/A	#N/A	#N/A	#N/A	#N/A	#N/A	#N/A	#N/A	#N/A	#N/A	15	ENSG00000285876		lncRNA	novel transcript
EDNRB	#N/A	#N/A	#N/A	#N/A	#N/A	#N/A	#N/A	#N/A	#N/A	#N/A	#N/A	#N/A	#N/A	#N/A	#N/A	#N/A	#N/A	#N/A	#N/A	#N/A	#N/A	#N/A	#N/A	#N/A	#N/A	#N/A	#N/A	#N/A	#N/A	#N/A	#N/A	#N/A	#N/A	#N/A	0.188215	#N/A	0.188833	0.193083	0.184451	0.193184	0.250013	0.157572	0.21658	0.167852	0.157141	0.121959	0.208514	0.189735	#N/A	0.195862	0.199798	#N/A	#N/A	#N/A	#N/A	#N/A	#N/A	#N/A	#N/A	#N/A	#N/A	#N/A	#N/A	15	ENSG00000136160	EDNRB	protein_coding	endothelin receptor type B [Source:HGNC Symbol;Acc:HGNC:3180]
CEP162	#N/A	#N/A	#N/A	#N/A	#N/A	#N/A	#N/A	#N/A	#N/A	#N/A	#N/A	#N/A	#N/A	#N/A	#N/A	#N/A	#N/A	#N/A	#N/A	#N/A	#N/A	#N/A	#N/A	#N/A	#N/A	#N/A	#N/A	#N/A	#N/A	#N/A	#N/A	#N/A	#N/A	#N/A	0.960064	#N/A	0.834832	0.985235	0.959618	0.878968	0.937368	0.922706	0.84326	1.07159	0.750748	1.06795	0.713193	0.970792	#N/A	0.761804	0.901486	#N/A	#N/A	#N/A	#N/A	#N/A	#N/A	#N/A	#N/A	#N/A	#N/A	#N/A	#N/A	15	ENSG00000135315	CEP162	protein_coding	centrosomal protein 162 [Source:HGNC Symbol;Acc:HGNC:21107]
TMEM98	#N/A	#N/A	#N/A	#N/A	#N/A	#N/A	#N/A	#N/A	#N/A	#N/A	#N/A	#N/A	#N/A	#N/A	#N/A	#N/A	#N/A	#N/A	#N/A	#N/A	#N/A	#N/A	#N/A	#N/A	#N/A	#N/A	#N/A	#N/A	#N/A	#N/A	#N/A	#N/A	#N/A	#N/A	0.0429766	#N/A	0.055096	0.0861717	0.109104	0.0714472	0.101456	0.0661113	0.0855938	0.0947511	0.0894954	0.0737054	0.0753564	0.0844472	#N/A	0.0532638	0.0685868	#N/A	#N/A	#N/A	#N/A	#N/A	#N/A	#N/A	#N/A	#N/A	#N/A	#N/A	#N/A	15	ENSG00000006042	TMEM98	protein_coding	transmembrane protein 98 [Source:HGNC Symbol;Acc:HGNC:24529]
LINC00924	#N/A	#N/A	#N/A	#N/A	#N/A	#N/A	#N/A	#N/A	#N/A	#N/A	#N/A	#N/A	#N/A	#N/A	#N/A	#N/A	#N/A	#N/A	#N/A	#N/A	#N/A	#N/A	#N/A	#N/A	#N/A	#N/A	#N/A	#N/A	#N/A	#N/A	#N/A	#N/A	#N/A	#N/A	0.18744	0.124891	0.43234	0.150174	0.410156	0.165701	3.73237	0.14228	0.867406	0.145032	0.144237	#N/A	0.481362	0.195097	#N/A	0.156583	0.195894	#N/A	#N/A	#N/A	#N/A	#N/A	#N/A	#N/A	#N/A	#N/A	#N/A	#N/A	#N/A	15	ENSG00000259134	LINC00924	lncRNA	long intergenic non-protein coding RNA 924 [Source:HGNC Symbol;Acc:HGNC:27081]
SEMA5A	#N/A	#N/A	#N/A	#N/A	#N/A	#N/A	#N/A	#N/A	#N/A	#N/A	#N/A	#N/A	#N/A	#N/A	#N/A	#N/A	#N/A	#N/A	#N/A	#N/A	#N/A	#N/A	#N/A	#N/A	#N/A	#N/A	#N/A	#N/A	#N/A	#N/A	#N/A	#N/A	#N/A	#N/A	4.71541	#N/A	2.60003	5.09235	2.67874	2.80602	5.03029	4.06945	3.93388	1.14389	1.57576	0.665054	3.4178	3.69881	#N/A	3.38081	4.81158	#N/A	#N/A	#N/A	#N/A	#N/A	#N/A	#N/A	#N/A	#N/A	#N/A	#N/A	#N/A	15	ENSG00000112902	SEMA5A	protein_coding	semaphorin 5A [Source:HGNC Symbol;Acc:HGNC:10736]
APPBP2-DT	#N/A	#N/A	#N/A	#N/A	#N/A	#N/A	#N/A	#N/A	#N/A	#N/A	#N/A	#N/A	#N/A	#N/A	#N/A	#N/A	#N/A	#N/A	#N/A	#N/A	#N/A	#N/A	#N/A	#N/A	#N/A	#N/A	#N/A	#N/A	#N/A	#N/A	#N/A	#N/A	#N/A	#N/A	1.12303	#N/A	1.02016	1.11746	1.56767	1.49096	1.40896	#N/A	1.34099	0.878681	0.447641	0.196157	1.5015	1.12116	0.160335	1.25127	1.5086	#N/A	#N/A	#N/A	#N/A	#N/A	#N/A	#N/A	#N/A	#N/A	#N/A	#N/A	#N/A	15	ENSG00000259349	APPBP2-DT	lncRNA	APPBP2 divergent transcript [Source:HGNC Symbol;Acc:HGNC:55423]
ADAMTS5	#N/A	#N/A	#N/A	#N/A	#N/A	#N/A	#N/A	#N/A	#N/A	#N/A	#N/A	#N/A	#N/A	#N/A	#N/A	#N/A	#N/A	#N/A	#N/A	#N/A	#N/A	#N/A	#N/A	#N/A	#N/A	#N/A	#N/A	#N/A	#N/A	#N/A	#N/A	#N/A	#N/A	#N/A	0.109731	#N/A	0.0779484	0.113429	0.173278	0.0749591	2.0451	0.0702001	0.158095	0.109685	0.120599	0.122673	0.154381	0.125401	#N/A	0.0829478	0.0875071	#N/A	#N/A	#N/A	#N/A	#N/A	#N/A	#N/A	#N/A	#N/A	#N/A	#N/A	#N/A	15	ENSG00000154736	ADAMTS5	protein_coding	ADAM metallopeptidase with thrombospondin type 1 motif 5 [Source:HGNC Symbol;Acc:HGNC:221]
CENPK	#N/A	#N/A	#N/A	#N/A	#N/A	#N/A	#N/A	#N/A	#N/A	#N/A	#N/A	#N/A	#N/A	#N/A	#N/A	#N/A	#N/A	#N/A	#N/A	#N/A	#N/A	#N/A	#N/A	#N/A	#N/A	#N/A	#N/A	#N/A	#N/A	#N/A	#N/A	#N/A	#N/A	#N/A	0.16174	#N/A	0.0765967	0.0689129	0.120174	0.110265	1.13069	0.0980295	1.83846	0.113371	0.0975612	0.122149	0.0787289	0.0917748	#N/A	0.0856831	0.0816584	#N/A	#N/A	#N/A	#N/A	#N/A	#N/A	#N/A	#N/A	#N/A	#N/A	#N/A	#N/A	15	ENSG00000123219	CENPK	protein_coding	centromere protein K [Source:HGNC Symbol;Acc:HGNC:29479]
FZD1	#N/A	#N/A	#N/A	#N/A	#N/A	#N/A	#N/A	#N/A	#N/A	#N/A	#N/A	#N/A	#N/A	#N/A	#N/A	#N/A	#N/A	#N/A	#N/A	#N/A	#N/A	#N/A	#N/A	#N/A	#N/A	#N/A	#N/A	#N/A	#N/A	#N/A	#N/A	#N/A	#N/A	#N/A	0.179087	#N/A	0.180702	0.209983	0.165509	0.163106	0.241786	0.152629	0.221411	0.180849	0.169176	0.13069	0.188132	0.189904	#N/A	0.191613	0.188869	#N/A	#N/A	#N/A	#N/A	#N/A	#N/A	#N/A	#N/A	#N/A	#N/A	#N/A	#N/A	15	ENSG00000157240	FZD1	protein_coding	frizzled class receptor 1 [Source:HGNC Symbol;Acc:HGNC:4038]
COLEC12	#N/A	#N/A	#N/A	#N/A	#N/A	#N/A	#N/A	#N/A	#N/A	#N/A	#N/A	#N/A	#N/A	#N/A	#N/A	#N/A	#N/A	#N/A	#N/A	#N/A	#N/A	#N/A	#N/A	#N/A	#N/A	#N/A	#N/A	#N/A	#N/A	#N/A	#N/A	#N/A	#N/A	#N/A	0.17843	#N/A	0.0693572	0.208649	0.151631	0.198029	0.47387	0.133167	0.661518	0.0964239	0.137674	0.113094	0.250674	0.163335	#N/A	0.146013	0.148433	#N/A	#N/A	#N/A	#N/A	#N/A	#N/A	#N/A	#N/A	#N/A	#N/A	#N/A	#N/A	15	ENSG00000158270	COLEC12	protein_coding	collectin subfamily member 12 [Source:HGNC Symbol;Acc:HGNC:16016]
GPAT2	#N/A	#N/A	#N/A	#N/A	#N/A	#N/A	#N/A	#N/A	#N/A	#N/A	#N/A	#N/A	#N/A	#N/A	#N/A	#N/A	#N/A	#N/A	#N/A	#N/A	#N/A	#N/A	#N/A	#N/A	#N/A	#N/A	#N/A	#N/A	#N/A	#N/A	#N/A	#N/A	#N/A	#N/A	0.135442	#N/A	0.117619	0.139183	0.0975359	0.111661	0.360488	0.10102	0.140846	0.104344	0.118157	0.0983052	0.126775	0.0968956	#N/A	0.137148	0.142178	#N/A	#N/A	#N/A	#N/A	#N/A	#N/A	#N/A	#N/A	#N/A	#N/A	#N/A	#N/A	15	ENSG00000186281	GPAT2	protein_coding	glycerol-3-phosphate acyltransferase 2, mitochondrial [Source:HGNC Symbol;Acc:HGNC:27168]
TCTN2	#N/A	#N/A	#N/A	#N/A	#N/A	#N/A	#N/A	#N/A	#N/A	#N/A	#N/A	#N/A	#N/A	#N/A	#N/A	#N/A	#N/A	#N/A	#N/A	#N/A	#N/A	#N/A	#N/A	#N/A	#N/A	#N/A	#N/A	#N/A	#N/A	#N/A	#N/A	#N/A	#N/A	#N/A	1.77694	#N/A	1.48256	1.26876	1.53822	1.31838	1.32113	1.01328	1.54644	1.39072	0.855301	#N/A	1.26122	1.18017	#N/A	1.36659	1.53856	#N/A	#N/A	#N/A	#N/A	#N/A	#N/A	#N/A	#N/A	#N/A	#N/A	#N/A	0.139821	15	ENSG00000168778	TCTN2	protein_coding	tectonic family member 2 [Source:HGNC Symbol;Acc:HGNC:25774]
SEMA5B	#N/A	#N/A	#N/A	#N/A	#N/A	#N/A	#N/A	#N/A	#N/A	#N/A	#N/A	#N/A	#N/A	#N/A	#N/A	#N/A	#N/A	#N/A	#N/A	#N/A	#N/A	#N/A	#N/A	#N/A	#N/A	#N/A	#N/A	#N/A	#N/A	#N/A	#N/A	#N/A	#N/A	#N/A	0.131726	#N/A	0.058462	0.111933	0.0995238	0.0469662	0.11895	0.113355	0.0707301	0.114236	0.0882202	0.0972901	0.0764895	0.114311	#N/A	0.0936053	0.115863	#N/A	#N/A	#N/A	#N/A	#N/A	#N/A	#N/A	#N/A	#N/A	#N/A	#N/A	#N/A	15	ENSG00000082684	SEMA5B	protein_coding	semaphorin 5B [Source:HGNC Symbol;Acc:HGNC:10737]
KCNIP1	#N/A	#N/A	#N/A	#N/A	#N/A	#N/A	#N/A	#N/A	#N/A	#N/A	#N/A	#N/A	#N/A	#N/A	#N/A	#N/A	#N/A	#N/A	#N/A	#N/A	#N/A	#N/A	#N/A	#N/A	#N/A	#N/A	#N/A	#N/A	#N/A	#N/A	#N/A	#N/A	#N/A	#N/A	0.136145	#N/A	0.199418	0.194619	0.481994	0.309061	0.736106	0.153147	0.908504	0.127208	0.17293	0.160459	0.341864	0.249787	#N/A	0.308235	0.330086	#N/A	#N/A	#N/A	#N/A	#N/A	#N/A	#N/A	#N/A	#N/A	#N/A	#N/A	#N/A	15	ENSG00000182132	KCNIP1	protein_coding	potassium voltage-gated channel interacting protein 1 [Source:HGNC Symbol;Acc:HGNC:15521]
ZNF880	#N/A	#N/A	#N/A	#N/A	#N/A	#N/A	#N/A	#N/A	#N/A	#N/A	#N/A	#N/A	#N/A	#N/A	#N/A	#N/A	#N/A	#N/A	#N/A	#N/A	#N/A	#N/A	#N/A	#N/A	#N/A	#N/A	#N/A	#N/A	#N/A	#N/A	#N/A	#N/A	#N/A	#N/A	0.701842	#N/A	1.26723	0.825295	1.17118	0.918286	0.817369	#N/A	0.925527	0.742891	1.02661	0.706981	1.0705	0.865604	#N/A	0.886877	0.71087	#N/A	#N/A	#N/A	#N/A	#N/A	#N/A	#N/A	#N/A	#N/A	0.844494	#N/A	#N/A	15	ENSG00000221923	ZNF880	protein_coding	zinc finger protein 880 [Source:HGNC Symbol;Acc:HGNC:37249]
TENM2	#N/A	#N/A	#N/A	#N/A	#N/A	#N/A	#N/A	#N/A	#N/A	#N/A	#N/A	#N/A	#N/A	#N/A	#N/A	#N/A	#N/A	#N/A	#N/A	#N/A	#N/A	#N/A	#N/A	#N/A	#N/A	#N/A	#N/A	#N/A	#N/A	#N/A	#N/A	#N/A	#N/A	#N/A	2.86569	0.140818	0.943557	3.59312	1.64423	2.48728	3.17061	3.07385	2.47691	#N/A	1.62955	0.806036	2.36168	2.42892	#N/A	2.32806	1.80244	#N/A	#N/A	#N/A	#N/A	#N/A	#N/A	#N/A	#N/A	#N/A	#N/A	#N/A	#N/A	15	ENSG00000145934	TENM2	protein_coding	teneurin transmembrane protein 2 [Source:HGNC Symbol;Acc:HGNC:29943]
MOB1A	#N/A	#N/A	#N/A	#N/A	#N/A	#N/A	#N/A	#N/A	#N/A	#N/A	#N/A	#N/A	#N/A	#N/A	#N/A	#N/A	#N/A	#N/A	#N/A	#N/A	#N/A	#N/A	#N/A	#N/A	#N/A	#N/A	#N/A	#N/A	#N/A	#N/A	#N/A	#N/A	#N/A	#N/A	0.915667	#N/A	1.23474	0.901438	1.1494	1.1571	0.910563	1.16272	0.692806	0.760847	0.988688	#N/A	0.68493	0.876309	0.955842	0.746413	0.75102	#N/A	#N/A	#N/A	#N/A	#N/A	#N/A	#N/A	#N/A	#N/A	#N/A	#N/A	#N/A	15	ENSG00000114978	MOB1A	protein_coding	MOB kinase activator 1A [Source:HGNC Symbol;Acc:HGNC:16015]
L3MBTL3	#N/A	#N/A	#N/A	#N/A	#N/A	#N/A	#N/A	#N/A	#N/A	#N/A	#N/A	#N/A	#N/A	#N/A	#N/A	#N/A	#N/A	#N/A	#N/A	#N/A	#N/A	#N/A	#N/A	#N/A	#N/A	#N/A	#N/A	#N/A	#N/A	#N/A	#N/A	#N/A	#N/A	#N/A	1.39686	#N/A	1.26431	1.47671	1.08969	1.05481	1.27241	1.45315	1.2247	1.30848	1.33057	1.61709	1.24498	1.5161	#N/A	1.54385	1.29169	#N/A	#N/A	#N/A	#N/A	#N/A	#N/A	#N/A	#N/A	#N/A	#N/A	#N/A	#N/A	15	ENSG00000198945	L3MBTL3	protein_coding	L3MBTL histone methyl-lysine binding protein 3 [Source:HGNC Symbol;Acc:HGNC:23035]
RBM42	#N/A	#N/A	#N/A	#N/A	#N/A	#N/A	#N/A	#N/A	#N/A	#N/A	#N/A	#N/A	#N/A	#N/A	#N/A	#N/A	#N/A	#N/A	#N/A	#N/A	#N/A	#N/A	#N/A	#N/A	#N/A	#N/A	#N/A	#N/A	#N/A	#N/A	#N/A	#N/A	#N/A	#N/A	0.140488	#N/A	0.108768	0.145754	0.104092	0.0712158	0.317967	0.155384	0.178387	0.116792	0.151856	0.123391	0.136063	0.0943922	#N/A	0.143977	0.100526	#N/A	#N/A	#N/A	#N/A	#N/A	#N/A	#N/A	#N/A	#N/A	#N/A	#N/A	#N/A	15	ENSG00000126254	RBM42	protein_coding	RNA binding motif protein 42 [Source:HGNC Symbol;Acc:HGNC:28117]
MYG1	#N/A	#N/A	#N/A	#N/A	#N/A	#N/A	#N/A	#N/A	#N/A	#N/A	#N/A	#N/A	#N/A	#N/A	#N/A	#N/A	#N/A	#N/A	#N/A	#N/A	#N/A	#N/A	#N/A	#N/A	#N/A	#N/A	#N/A	#N/A	#N/A	#N/A	#N/A	#N/A	#N/A	#N/A	0.13439	#N/A	0.141378	0.106005	0.0720478	0.157646	0.391674	0.128544	0.244025	0.0704036	0.0842671	0.125198	0.114492	0.129295	#N/A	0.0956601	0.124569	#N/A	#N/A	#N/A	#N/A	#N/A	#N/A	#N/A	#N/A	#N/A	#N/A	#N/A	#N/A	15	ENSG00000139637	MYG1	protein_coding	MYG1 exonuclease [Source:HGNC Symbol;Acc:HGNC:17590]
SLC38A9	#N/A	#N/A	#N/A	#N/A	#N/A	#N/A	#N/A	#N/A	#N/A	#N/A	#N/A	#N/A	#N/A	#N/A	#N/A	#N/A	#N/A	#N/A	#N/A	#N/A	#N/A	#N/A	#N/A	#N/A	#N/A	#N/A	#N/A	#N/A	#N/A	#N/A	#N/A	#N/A	#N/A	#N/A	0.739217	#N/A	0.598082	0.69111	0.683831	0.795574	0.677958	0.554453	0.631551	0.689894	0.781105	1.04178	0.627826	0.678687	#N/A	0.675398	0.599964	#N/A	#N/A	#N/A	#N/A	#N/A	#N/A	#N/A	#N/A	#N/A	#N/A	#N/A	#N/A	15	ENSG00000177058	SLC38A9	protein_coding	solute carrier family 38 member 9 [Source:HGNC Symbol;Acc:HGNC:26907]
ERV3-1	#N/A	#N/A	#N/A	#N/A	#N/A	#N/A	#N/A	#N/A	#N/A	#N/A	#N/A	#N/A	#N/A	#N/A	#N/A	#N/A	#N/A	#N/A	#N/A	#N/A	#N/A	#N/A	#N/A	#N/A	#N/A	#N/A	#N/A	#N/A	#N/A	#N/A	#N/A	#N/A	#N/A	#N/A	0.814596	0.391764	1.79938	0.804628	1.22738	1.13127	0.761381	#N/A	1.4835	1.34256	1.44242	0.904926	1.38455	1.18662	#N/A	1.65882	1.27343	#N/A	#N/A	#N/A	#N/A	#N/A	#N/A	#N/A	#N/A	#N/A	#N/A	#N/A	#N/A	15	ENSG00000213462	ERV3-1	protein_coding	endogenous retrovirus group 3 member 1, envelope [Source:HGNC Symbol;Acc:HGNC:3454]
CDH11	#N/A	#N/A	#N/A	#N/A	#N/A	#N/A	#N/A	#N/A	#N/A	#N/A	#N/A	#N/A	#N/A	#N/A	#N/A	#N/A	#N/A	#N/A	#N/A	#N/A	#N/A	#N/A	#N/A	#N/A	#N/A	#N/A	#N/A	#N/A	#N/A	#N/A	#N/A	#N/A	#N/A	#N/A	0.136077	#N/A	0.0662757	0.111242	0.159892	0.15433	2.44456	0.0947648	0.911103	0.0695624	0.122606	0.120861	0.130293	0.212083	#N/A	0.0908868	0.371577	#N/A	#N/A	#N/A	#N/A	#N/A	#N/A	#N/A	#N/A	#N/A	#N/A	#N/A	#N/A	15	ENSG00000140937	CDH11	protein_coding	cadherin 11 [Source:HGNC Symbol;Acc:HGNC:1750]
SLC6A1	#N/A	#N/A	#N/A	#N/A	#N/A	#N/A	#N/A	#N/A	#N/A	#N/A	#N/A	#N/A	#N/A	#N/A	#N/A	#N/A	#N/A	#N/A	#N/A	#N/A	#N/A	#N/A	#N/A	#N/A	#N/A	#N/A	#N/A	#N/A	#N/A	#N/A	#N/A	#N/A	#N/A	#N/A	0.156765	#N/A	0.101327	0.132206	0.0955593	0.0701012	1.08338	0.148703	0.448985	0.106225	0.12745	0.123292	0.114891	0.0822497	#N/A	0.104356	0.100533	#N/A	#N/A	#N/A	#N/A	#N/A	#N/A	#N/A	#N/A	#N/A	#N/A	#N/A	#N/A	15	ENSG00000157103	SLC6A1	protein_coding	solute carrier family 6 member 1 [Source:HGNC Symbol;Acc:HGNC:11042]
SEC24D	#N/A	#N/A	#N/A	#N/A	#N/A	#N/A	#N/A	#N/A	#N/A	#N/A	#N/A	#N/A	#N/A	#N/A	#N/A	#N/A	#N/A	#N/A	#N/A	#N/A	#N/A	#N/A	#N/A	#N/A	#N/A	#N/A	#N/A	#N/A	#N/A	#N/A	#N/A	#N/A	#N/A	#N/A	1.22372	#N/A	1.08272	0.853565	1.10893	0.953277	0.996434	1.05049	0.978538	0.735843	1.08369	1.55429	0.937359	0.968101	#N/A	0.85333	0.579065	#N/A	#N/A	#N/A	#N/A	#N/A	#N/A	#N/A	#N/A	#N/A	#N/A	#N/A	#N/A	15	ENSG00000150961	SEC24D	protein_coding	SEC24 homolog D, COPII coat complex component [Source:HGNC Symbol;Acc:HGNC:10706]
SCAMP1-AS1	#N/A	#N/A	#N/A	#N/A	#N/A	#N/A	#N/A	#N/A	#N/A	#N/A	#N/A	#N/A	#N/A	#N/A	#N/A	#N/A	#N/A	#N/A	#N/A	#N/A	#N/A	#N/A	#N/A	#N/A	#N/A	#N/A	#N/A	#N/A	#N/A	#N/A	#N/A	#N/A	#N/A	#N/A	2.02953	#N/A	1.61174	1.68128	1.42331	1.58807	1.55273	0.941203	1.71587	1.00995	0.976008	0.595763	1.75022	1.35379	#N/A	1.60168	1.75241	#N/A	#N/A	#N/A	#N/A	#N/A	#N/A	#N/A	#N/A	#N/A	#N/A	#N/A	#N/A	15	ENSG00000245556	SCAMP1-AS1	lncRNA	SCAMP1 antisense RNA 1 [Source:HGNC Symbol;Acc:HGNC:50544]
ZNF263	#N/A	#N/A	#N/A	#N/A	#N/A	#N/A	#N/A	#N/A	#N/A	#N/A	#N/A	#N/A	#N/A	#N/A	#N/A	#N/A	#N/A	#N/A	#N/A	#N/A	#N/A	#N/A	#N/A	#N/A	#N/A	#N/A	#N/A	#N/A	#N/A	#N/A	#N/A	#N/A	#N/A	#N/A	0.793969	#N/A	1.01758	0.928709	0.99078	0.818863	0.887035	1.08808	0.867936	0.740663	0.863073	#N/A	1.00111	0.896239	1.73577	0.842183	0.869809	#N/A	#N/A	#N/A	#N/A	#N/A	#N/A	#N/A	#N/A	#N/A	#N/A	#N/A	#N/A	15	ENSG00000006194	ZNF263	protein_coding	zinc finger protein 263 [Source:HGNC Symbol;Acc:HGNC:13056]
ADM	#N/A	#N/A	#N/A	#N/A	#N/A	#N/A	#N/A	#N/A	#N/A	#N/A	#N/A	#N/A	#N/A	#N/A	#N/A	#N/A	#N/A	#N/A	#N/A	#N/A	#N/A	#N/A	#N/A	#N/A	#N/A	#N/A	#N/A	#N/A	#N/A	#N/A	#N/A	#N/A	#N/A	#N/A	0.159605	#N/A	0.159904	0.164479	0.134681	0.15325	0.160811	0.0953762	0.174112	0.147979	0.141276	0.117411	0.169655	0.158397	#N/A	0.144589	0.121098	#N/A	#N/A	#N/A	#N/A	#N/A	#N/A	#N/A	#N/A	#N/A	#N/A	#N/A	#N/A	15	ENSG00000148926	ADM	protein_coding	adrenomedullin [Source:HGNC Symbol;Acc:HGNC:259]
#284809	#N/A	#N/A	#N/A	#N/A	#N/A	#N/A	#N/A	#N/A	#N/A	#N/A	#N/A	#N/A	#N/A	#N/A	#N/A	#N/A	#N/A	#N/A	#N/A	#N/A	#N/A	#N/A	#N/A	#N/A	#N/A	#N/A	#N/A	#N/A	#N/A	#N/A	#N/A	#N/A	#N/A	#N/A	0.169518	#N/A	0.157869	0.144088	0.176293	0.181097	0.196816	0.153077	0.154615	0.15867	#N/A	#N/A	0.12143	0.190873	#N/A	0.112357	0.188288	0.17281	0.0976048	#N/A	#N/A	#N/A	#N/A	#N/A	#N/A	#N/A	#N/A	#N/A	#N/A	15	ENSG00000284809		lncRNA	novel transcript
#265204	#N/A	#N/A	#N/A	#N/A	#N/A	#N/A	#N/A	#N/A	#N/A	#N/A	#N/A	#N/A	#N/A	#N/A	#N/A	#N/A	#N/A	#N/A	#N/A	#N/A	#N/A	#N/A	#N/A	#N/A	#N/A	#N/A	#N/A	#N/A	#N/A	#N/A	#N/A	#N/A	#N/A	#N/A	0.178757	#N/A	0.0804998	0.166324	0.144631	0.151165	0.204353	0.172429	0.622806	0.180987	0.169582	0.131202	0.128603	0.174329	#N/A	0.134093	0.0856256	#N/A	#N/A	#N/A	#N/A	#N/A	#N/A	#N/A	#N/A	#N/A	#N/A	#N/A	#N/A	15	ENSG00000265204		lncRNA	novel transcript, antisense to TTC39C
SYTL1	#N/A	#N/A	#N/A	#N/A	#N/A	#N/A	#N/A	#N/A	#N/A	#N/A	#N/A	#N/A	#N/A	#N/A	#N/A	#N/A	#N/A	#N/A	#N/A	#N/A	#N/A	#N/A	#N/A	#N/A	#N/A	#N/A	#N/A	#N/A	#N/A	#N/A	#N/A	#N/A	#N/A	#N/A	0.158573	#N/A	0.10615	0.214112	0.111634	0.189799	0.46549	0.173024	0.757983	0.160893	0.150467	0.141819	0.189027	0.136707	#N/A	0.116423	0.121925	#N/A	#N/A	#N/A	#N/A	#N/A	#N/A	#N/A	#N/A	#N/A	#N/A	#N/A	#N/A	15	ENSG00000142765	SYTL1	protein_coding	synaptotagmin like 1 [Source:HGNC Symbol;Acc:HGNC:15584]
CSF2RA	#N/A	#N/A	#N/A	#N/A	#N/A	#N/A	#N/A	#N/A	#N/A	#N/A	#N/A	#N/A	#N/A	#N/A	#N/A	#N/A	#N/A	#N/A	#N/A	#N/A	#N/A	#N/A	#N/A	#N/A	#N/A	#N/A	#N/A	#N/A	#N/A	#N/A	#N/A	#N/A	#N/A	#N/A	0.112079	#N/A	0.045113	0.0663489	0.0563595	0.0272867	0.134395	0.0771713	0.36071	0.0995641	0.118607	0.0991097	0.0489162	0.0956886	#N/A	0.0342922	0.0998004	#N/A	#N/A	#N/A	#N/A	#N/A	#N/A	#N/A	#N/A	#N/A	#N/A	#N/A	#N/A	15	ENSG00000198223	CSF2RA	protein_coding	colony stimulating factor 2 receptor subunit alpha [Source:HGNC Symbol;Acc:HGNC:2435]
HNRNPA0	#N/A	#N/A	#N/A	#N/A	#N/A	#N/A	#N/A	#N/A	#N/A	#N/A	#N/A	#N/A	#N/A	#N/A	#N/A	#N/A	#N/A	#N/A	#N/A	#N/A	#N/A	#N/A	#N/A	#N/A	#N/A	#N/A	#N/A	#N/A	#N/A	#N/A	#N/A	#N/A	#N/A	#N/A	1.0114	0.100478	2.33367	0.930077	1.67247	1.03288	1.22553	0.959734	1.95356	1.13554	0.868354	0.416512	1.59169	1.53917	#N/A	2.08981	#N/A	#N/A	#N/A	#N/A	#N/A	#N/A	#N/A	#N/A	#N/A	#N/A	#N/A	#N/A	#N/A	15	ENSG00000177733	HNRNPA0	protein_coding	heterogeneous nuclear ribonucleoprotein A0 [Source:HGNC Symbol;Acc:HGNC:5030]
SLCO6A1	#N/A	#N/A	#N/A	#N/A	#N/A	#N/A	#N/A	#N/A	#N/A	#N/A	#N/A	#N/A	#N/A	#N/A	#N/A	#N/A	#N/A	#N/A	#N/A	#N/A	#N/A	#N/A	#N/A	#N/A	#N/A	#N/A	#N/A	#N/A	#N/A	#N/A	#N/A	#N/A	#N/A	#N/A	0.0937648	#N/A	0.0577049	0.0876328	0.056323	0.0689125	0.0629488	0.0921147	0.0783267	0.0691427	0.0402705	#N/A	0.095189	0.0843342	#N/A	0.10456	0.0752518	#N/A	#N/A	#N/A	#N/A	#N/A	#N/A	#N/A	#N/A	#N/A	0.0456782	#N/A	#N/A	15	ENSG00000205359	SLCO6A1	protein_coding	solute carrier organic anion transporter family member 6A1 [Source:HGNC Symbol;Acc:HGNC:23613]
CDO1	#N/A	#N/A	#N/A	#N/A	#N/A	#N/A	#N/A	#N/A	#N/A	#N/A	#N/A	#N/A	#N/A	#N/A	#N/A	#N/A	#N/A	#N/A	#N/A	#N/A	#N/A	#N/A	#N/A	#N/A	#N/A	#N/A	#N/A	#N/A	#N/A	#N/A	#N/A	#N/A	#N/A	#N/A	0.199783	#N/A	0.171562	0.184321	0.200569	0.184802	0.235695	0.118056	0.227169	0.17432	0.163092	0.121821	0.223803	0.210275	#N/A	0.209986	0.209679	#N/A	#N/A	#N/A	#N/A	#N/A	#N/A	#N/A	#N/A	#N/A	#N/A	#N/A	#N/A	15	ENSG00000129596	CDO1	protein_coding	cysteine dioxygenase type 1 [Source:HGNC Symbol;Acc:HGNC:1795]
GMPR2#100938	#N/A	#N/A	#N/A	#N/A	#N/A	#N/A	#N/A	#N/A	#N/A	#N/A	#N/A	#N/A	#N/A	#N/A	#N/A	#N/A	#N/A	#N/A	#N/A	#N/A	#N/A	#N/A	#N/A	#N/A	#N/A	#N/A	#N/A	#N/A	#N/A	#N/A	#N/A	#N/A	#N/A	#N/A	1.05558	0.287526	2.37204	1.10633	1.69586	1.26333	1.12968	0.977579	1.4375	1.3249	1.12414	#N/A	1.38367	1.35418	#N/A	1.5075	1.18334	#N/A	#N/A	#N/A	#N/A	#N/A	#N/A	#N/A	#N/A	#N/A	#N/A	#N/A	#N/A	15	ENSG00000100938	GMPR2	protein_coding	guanosine monophosphate reductase 2 [Source:HGNC Symbol;Acc:HGNC:4377]
TRIM27#204713	#N/A	#N/A	#N/A	#N/A	#N/A	#N/A	#N/A	#N/A	#N/A	#N/A	#N/A	#N/A	#N/A	#N/A	#N/A	#N/A	#N/A	#N/A	#N/A	#N/A	#N/A	#N/A	#N/A	#N/A	#N/A	#N/A	#N/A	#N/A	#N/A	#N/A	#N/A	#N/A	#N/A	#N/A	1.08037	1.43201	0.927257	0.889486	0.978617	0.803915	0.808129	0.691704	0.886993	0.96731	#N/A	#N/A	0.870261	0.780825	1.7961	0.915221	0.969104	#N/A	#N/A	#N/A	#N/A	#N/A	#N/A	#N/A	#N/A	#N/A	#N/A	#N/A	#N/A	15	ENSG00000204713	TRIM27	protein_coding	tripartite motif containing 27 [Source:HGNC Symbol;Acc:HGNC:9975]
PGF	#N/A	#N/A	#N/A	#N/A	#N/A	#N/A	#N/A	#N/A	#N/A	#N/A	#N/A	#N/A	#N/A	#N/A	#N/A	#N/A	#N/A	#N/A	#N/A	#N/A	#N/A	#N/A	#N/A	#N/A	#N/A	#N/A	#N/A	#N/A	#N/A	#N/A	#N/A	#N/A	#N/A	#N/A	0.103106	0.057981	0.103752	0.105912	0.0864872	0.104529	0.0921825	0.0523931	0.102371	0.074069	0.0888517	#N/A	0.0928845	0.103847	#N/A	0.0886908	0.0823667	#N/A	#N/A	#N/A	#N/A	#N/A	#N/A	#N/A	#N/A	#N/A	#N/A	#N/A	#N/A	15	ENSG00000119630	PGF	protein_coding	placental growth factor [Source:HGNC Symbol;Acc:HGNC:8893]
GNAI3	#N/A	#N/A	#N/A	#N/A	#N/A	#N/A	#N/A	#N/A	#N/A	#N/A	#N/A	#N/A	#N/A	#N/A	#N/A	#N/A	#N/A	#N/A	#N/A	#N/A	#N/A	#N/A	#N/A	#N/A	#N/A	#N/A	#N/A	#N/A	#N/A	#N/A	#N/A	#N/A	#N/A	#N/A	0.587598	#N/A	0.70751	0.685766	0.675808	0.573541	0.577568	0.855834	0.588485	0.645419	0.651156	0.992319	0.731335	0.763827	#N/A	0.657207	0.496886	#N/A	#N/A	#N/A	#N/A	#N/A	#N/A	#N/A	#N/A	#N/A	#N/A	#N/A	#N/A	15	ENSG00000065135	GNAI3	protein_coding	G protein subunit alpha i3 [Source:HGNC Symbol;Acc:HGNC:4387]
ATP8B4	#N/A	#N/A	#N/A	#N/A	#N/A	#N/A	#N/A	#N/A	#N/A	#N/A	#N/A	#N/A	#N/A	#N/A	#N/A	#N/A	#N/A	#N/A	#N/A	#N/A	#N/A	#N/A	#N/A	#N/A	#N/A	#N/A	#N/A	#N/A	#N/A	#N/A	#N/A	#N/A	#N/A	#N/A	0.402547	#N/A	0.782018	0.224676	0.429349	0.376734	5.79482	0.220615	3.77501	0.178205	0.165786	0.160034	2.14873	0.279792	#N/A	1.51391	0.339717	#N/A	#N/A	#N/A	#N/A	#N/A	#N/A	#N/A	#N/A	#N/A	#N/A	#N/A	#N/A	15	ENSG00000104043	ATP8B4	protein_coding	ATPase phospholipid transporting 8B4 (putative) [Source:HGNC Symbol;Acc:HGNC:13536]
PLXDC1	#N/A	#N/A	#N/A	#N/A	#N/A	#N/A	#N/A	#N/A	#N/A	#N/A	#N/A	#N/A	#N/A	#N/A	#N/A	#N/A	#N/A	#N/A	#N/A	#N/A	#N/A	#N/A	#N/A	#N/A	#N/A	#N/A	#N/A	#N/A	#N/A	#N/A	#N/A	#N/A	#N/A	#N/A	0.201485	#N/A	0.169009	0.200496	0.257594	0.176796	2.09976	0.113692	1.82248	0.137657	0.140729	0.113338	0.389948	0.350817	#N/A	0.354229	0.356149	#N/A	#N/A	#N/A	#N/A	#N/A	#N/A	#N/A	#N/A	#N/A	#N/A	#N/A	#N/A	15	ENSG00000161381	PLXDC1	protein_coding	plexin domain containing 1 [Source:HGNC Symbol;Acc:HGNC:20945]
KCNJ8	#N/A	#N/A	#N/A	#N/A	#N/A	#N/A	#N/A	#N/A	#N/A	#N/A	#N/A	#N/A	#N/A	#N/A	#N/A	#N/A	#N/A	#N/A	#N/A	#N/A	#N/A	#N/A	#N/A	#N/A	#N/A	#N/A	#N/A	#N/A	#N/A	#N/A	#N/A	#N/A	#N/A	#N/A	0.189271	#N/A	0.167633	0.196519	0.145734	0.126833	0.232555	0.140416	0.227498	0.115464	0.156737	0.120906	0.195413	0.196323	#N/A	0.196197	0.198588	#N/A	#N/A	#N/A	#N/A	#N/A	#N/A	#N/A	#N/A	#N/A	#N/A	#N/A	#N/A	15	ENSG00000121361	KCNJ8	protein_coding	potassium inwardly rectifying channel subfamily J member 8 [Source:HGNC Symbol;Acc:HGNC:6269]
CD37	#N/A	#N/A	#N/A	#N/A	#N/A	#N/A	#N/A	#N/A	#N/A	#N/A	#N/A	#N/A	#N/A	#N/A	#N/A	#N/A	#N/A	#N/A	#N/A	#N/A	#N/A	#N/A	#N/A	#N/A	#N/A	#N/A	#N/A	#N/A	#N/A	#N/A	#N/A	#N/A	#N/A	#N/A	0.133784	#N/A	0.0960327	0.0967947	0.106782	0.0390833	0.103381	0.101762	0.106993	0.102927	0.117336	0.0977968	0.127699	0.0910595	#N/A	0.109774	0.124584	#N/A	#N/A	#N/A	#N/A	#N/A	#N/A	#N/A	#N/A	#N/A	#N/A	#N/A	#N/A	15	ENSG00000104894	CD37	protein_coding	CD37 molecule [Source:HGNC Symbol;Acc:HGNC:1666]
CCAR2	#N/A	#N/A	#N/A	#N/A	#N/A	#N/A	#N/A	#N/A	#N/A	#N/A	#N/A	#N/A	#N/A	#N/A	#N/A	#N/A	#N/A	#N/A	#N/A	#N/A	#N/A	#N/A	#N/A	#N/A	#N/A	#N/A	#N/A	#N/A	#N/A	#N/A	#N/A	#N/A	#N/A	#N/A	1.00277	#N/A	1.4141	0.947462	0.837935	0.579685	0.78793	1.26704	0.704762	0.70665	0.678123	0.963256	0.943691	0.844529	#N/A	0.764706	0.944584	#N/A	#N/A	#N/A	#N/A	#N/A	#N/A	#N/A	#N/A	#N/A	#N/A	#N/A	#N/A	15	ENSG00000158941	CCAR2	protein_coding	cell cycle and apoptosis regulator 2 [Source:HGNC Symbol;Acc:HGNC:23360]
ANKRA2	#N/A	#N/A	#N/A	#N/A	#N/A	#N/A	#N/A	#N/A	#N/A	#N/A	#N/A	#N/A	#N/A	#N/A	#N/A	#N/A	#N/A	#N/A	#N/A	#N/A	#N/A	#N/A	#N/A	#N/A	#N/A	#N/A	#N/A	#N/A	#N/A	#N/A	#N/A	#N/A	#N/A	#N/A	0.821298	#N/A	1.08034	1.09028	1.10495	1.26294	0.978307	0.853438	1.08607	0.988157	1.04635	0.91369	0.836715	0.980066	#N/A	0.999579	0.793197	#N/A	#N/A	#N/A	#N/A	#N/A	#N/A	#N/A	#N/A	#N/A	#N/A	#N/A	#N/A	15	ENSG00000164331	ANKRA2	protein_coding	ankyrin repeat family A member 2 [Source:HGNC Symbol;Acc:HGNC:13208]
MAPK7	#N/A	#N/A	#N/A	#N/A	#N/A	#N/A	#N/A	#N/A	#N/A	#N/A	#N/A	#N/A	#N/A	#N/A	#N/A	#N/A	#N/A	#N/A	#N/A	#N/A	#N/A	#N/A	#N/A	#N/A	#N/A	#N/A	#N/A	#N/A	#N/A	#N/A	#N/A	#N/A	#N/A	#N/A	0.337499	#N/A	0.359098	0.185111	0.266428	0.145618	2.54263	0.114768	2.504	0.177268	0.185403	#N/A	0.370244	0.279094	0.13518	0.245305	0.320516	#N/A	#N/A	#N/A	#N/A	#N/A	#N/A	#N/A	#N/A	#N/A	#N/A	#N/A	#N/A	15	ENSG00000166484	MAPK7	protein_coding	mitogen-activated protein kinase 7 [Source:HGNC Symbol;Acc:HGNC:6880]
HIVEP1	#N/A	#N/A	#N/A	#N/A	#N/A	#N/A	#N/A	#N/A	#N/A	#N/A	#N/A	#N/A	#N/A	#N/A	#N/A	#N/A	#N/A	#N/A	#N/A	#N/A	#N/A	#N/A	#N/A	#N/A	#N/A	#N/A	#N/A	#N/A	#N/A	#N/A	#N/A	#N/A	#N/A	#N/A	0.427781	0.934392	#N/A	#N/A	0.563494	0.497744	0.450869	0.761206	0.4437	0.38068	0.425622	0.693539	0.448284	0.459326	0.795579	0.422295	0.529246	#N/A	#N/A	#N/A	#N/A	#N/A	#N/A	#N/A	#N/A	#N/A	#N/A	#N/A	#N/A	15	ENSG00000095951	HIVEP1	protein_coding	HIVEP zinc finger 1 [Source:HGNC Symbol;Acc:HGNC:4920]
ZNF611	#N/A	#N/A	#N/A	#N/A	#N/A	#N/A	#N/A	#N/A	#N/A	#N/A	#N/A	#N/A	#N/A	#N/A	#N/A	#N/A	#N/A	#N/A	#N/A	#N/A	#N/A	#N/A	#N/A	#N/A	#N/A	#N/A	#N/A	#N/A	#N/A	#N/A	#N/A	#N/A	#N/A	#N/A	0.731783	#N/A	0.869349	1.09678	0.748294	0.85319	0.750975	0.660712	0.745154	0.891049	0.85749	0.781421	0.71631	0.955864	#N/A	0.761358	0.765563	#N/A	#N/A	#N/A	#N/A	#N/A	#N/A	#N/A	#N/A	#N/A	#N/A	#N/A	#N/A	15	ENSG00000213020	ZNF611	protein_coding	zinc finger protein 611 [Source:HGNC Symbol;Acc:HGNC:28766]
RALBP1	#N/A	#N/A	#N/A	#N/A	#N/A	#N/A	#N/A	#N/A	#N/A	#N/A	#N/A	#N/A	#N/A	#N/A	#N/A	#N/A	#N/A	#N/A	#N/A	#N/A	#N/A	#N/A	#N/A	#N/A	#N/A	#N/A	#N/A	#N/A	#N/A	#N/A	#N/A	#N/A	#N/A	#N/A	0.654215	1.30589	1.50443	0.660321	1.27674	0.986687	0.54529	0.644248	0.819249	0.737029	0.577083	0.958806	0.632565	#N/A	#N/A	0.828502	0.551525	#N/A	#N/A	#N/A	#N/A	#N/A	#N/A	#N/A	#N/A	#N/A	#N/A	#N/A	#N/A	15	ENSG00000017797	RALBP1	protein_coding	ralA binding protein 1 [Source:HGNC Symbol;Acc:HGNC:9841]
GOLGA3	#N/A	#N/A	#N/A	#N/A	#N/A	#N/A	#N/A	#N/A	#N/A	#N/A	#N/A	#N/A	#N/A	#N/A	#N/A	#N/A	#N/A	#N/A	#N/A	#N/A	#N/A	#N/A	#N/A	#N/A	#N/A	#N/A	#N/A	#N/A	#N/A	#N/A	#N/A	#N/A	#N/A	#N/A	0.502055	#N/A	0.752687	0.668682	0.705378	0.516218	0.568898	0.91457	0.511377	0.558931	0.843329	#N/A	0.543247	0.620235	0.79058	0.522117	0.51841	#N/A	#N/A	#N/A	#N/A	#N/A	#N/A	#N/A	#N/A	#N/A	#N/A	#N/A	#N/A	15	ENSG00000090615	GOLGA3	protein_coding	golgin A3 [Source:HGNC Symbol;Acc:HGNC:4426]
C3	#N/A	#N/A	#N/A	#N/A	#N/A	#N/A	#N/A	#N/A	#N/A	#N/A	#N/A	#N/A	#N/A	#N/A	#N/A	#N/A	#N/A	#N/A	#N/A	#N/A	#N/A	#N/A	#N/A	#N/A	#N/A	#N/A	#N/A	#N/A	#N/A	#N/A	#N/A	#N/A	#N/A	#N/A	0.135768	#N/A	0.0906284	0.122827	0.0871979	0.0886523	0.129919	0.121311	0.122377	0.108374	0.0980148	0.0998568	0.108465	0.134356	#N/A	0.111569	0.12352	#N/A	#N/A	#N/A	#N/A	#N/A	#N/A	#N/A	#N/A	#N/A	#N/A	#N/A	#N/A	15	ENSG00000125730	C3	protein_coding	complement C3 [Source:HGNC Symbol;Acc:HGNC:1318]
NOP9#196943	#N/A	#N/A	#N/A	#N/A	#N/A	#N/A	#N/A	#N/A	#N/A	#N/A	#N/A	#N/A	#N/A	#N/A	#N/A	#N/A	#N/A	#N/A	#N/A	#N/A	#N/A	#N/A	#N/A	#N/A	#N/A	#N/A	#N/A	#N/A	#N/A	#N/A	#N/A	#N/A	#N/A	#N/A	0.0746647	#N/A	0.0805954	0.085011	0.0675302	0.0247198	0.1314	0.0689488	0.0925477	0.0721219	0.0828908	#N/A	0.0881726	0.0904816	#N/A	0.134277	0.0678655	#N/A	#N/A	#N/A	#N/A	#N/A	#N/A	#N/A	#N/A	#N/A	#N/A	0.089044	#N/A	15	ENSG00000196943	NOP9	protein_coding	NOP9 nucleolar protein [Source:HGNC Symbol;Acc:HGNC:19826]
#264015	#N/A	#N/A	#N/A	#N/A	#N/A	#N/A	#N/A	#N/A	#N/A	#N/A	#N/A	#N/A	#N/A	#N/A	#N/A	#N/A	#N/A	#N/A	#N/A	#N/A	#N/A	#N/A	#N/A	#N/A	#N/A	#N/A	#N/A	#N/A	#N/A	#N/A	#N/A	#N/A	#N/A	#N/A	0.0449164	#N/A	0.0308273	0.0829313	0.0530214	0.0645468	0.0858932	0.11742	0.123364	0.0899415	0.0580401	0.0973915	0.0725156	0.132281	#N/A	0.077414	0.0915914	#N/A	#N/A	#N/A	#N/A	#N/A	#N/A	#N/A	#N/A	#N/A	#N/A	#N/A	#N/A	15	ENSG00000264015		lncRNA	novel transcript
C8orf88	#N/A	#N/A	#N/A	#N/A	#N/A	#N/A	#N/A	#N/A	#N/A	#N/A	#N/A	#N/A	#N/A	#N/A	#N/A	#N/A	#N/A	#N/A	#N/A	#N/A	#N/A	#N/A	#N/A	#N/A	#N/A	#N/A	#N/A	#N/A	#N/A	#N/A	#N/A	#N/A	#N/A	#N/A	0.0688503	#N/A	0.0843649	0.0921474	0.0792105	0.0453882	1.08116	0.0753375	0.115977	0.0949649	0.0886445	0.0957488	0.0573621	0.0818799	#N/A	0.0682666	0.0891851	#N/A	#N/A	#N/A	#N/A	#N/A	#N/A	#N/A	#N/A	#N/A	#N/A	#N/A	#N/A	15	ENSG00000253250	C8orf88	protein_coding	chromosome 8 open reading frame 88 [Source:HGNC Symbol;Acc:HGNC:44672]
APBB1IP	#N/A	#N/A	#N/A	#N/A	#N/A	#N/A	#N/A	#N/A	#N/A	#N/A	#N/A	#N/A	#N/A	#N/A	#N/A	#N/A	#N/A	#N/A	#N/A	#N/A	#N/A	#N/A	#N/A	#N/A	#N/A	#N/A	#N/A	#N/A	#N/A	#N/A	#N/A	#N/A	#N/A	#N/A	0.196253	0.069953	0.160967	0.177091	0.333141	0.403079	0.196531	0.158803	1.8596	0.128899	0.133404	#N/A	0.549939	0.253569	#N/A	0.253369	0.15915	#N/A	#N/A	#N/A	#N/A	#N/A	#N/A	#N/A	#N/A	#N/A	#N/A	#N/A	#N/A	15	ENSG00000077420	APBB1IP	protein_coding	amyloid beta precursor protein binding family B member 1 interacting protein [Source:HGNC Symbol;Acc:HGNC:17379]
CACNA1A	#N/A	#N/A	#N/A	#N/A	#N/A	#N/A	#N/A	#N/A	#N/A	#N/A	#N/A	#N/A	#N/A	#N/A	#N/A	#N/A	#N/A	#N/A	#N/A	#N/A	#N/A	#N/A	#N/A	#N/A	#N/A	#N/A	#N/A	#N/A	#N/A	#N/A	#N/A	#N/A	#N/A	#N/A	1.90993	0.428284	#N/A	2.1972	1.29463	1.20854	1.93795	1.88072	1.85394	2.19693	1.65986	0.943274	1.62715	1.59917	#N/A	1.45746	1.75939	#N/A	#N/A	#N/A	#N/A	#N/A	#N/A	#N/A	#N/A	#N/A	#N/A	#N/A	#N/A	15	ENSG00000141837	CACNA1A	protein_coding	calcium voltage-gated channel subunit alpha1 A [Source:HGNC Symbol;Acc:HGNC:1388]
NDN#182636	#N/A	#N/A	#N/A	#N/A	#N/A	#N/A	#N/A	#N/A	#N/A	#N/A	#N/A	#N/A	#N/A	#N/A	#N/A	#N/A	#N/A	#N/A	#N/A	#N/A	#N/A	#N/A	#N/A	#N/A	#N/A	#N/A	#N/A	#N/A	#N/A	#N/A	#N/A	#N/A	#N/A	#N/A	0.103293	#N/A	0.104013	0.106882	0.0846319	0.0699699	0.12612	0.0903823	0.122437	0.094169	0.0888728	0.0729278	0.111173	0.103821	#N/A	0.0841075	0.109485	#N/A	#N/A	#N/A	#N/A	#N/A	#N/A	#N/A	#N/A	#N/A	#N/A	#N/A	#N/A	15	ENSG00000182636	NDN	protein_coding	necdin, MAGE family member [Source:HGNC Symbol;Acc:HGNC:7675]
CCDC137	#N/A	#N/A	#N/A	#N/A	#N/A	#N/A	#N/A	#N/A	#N/A	#N/A	#N/A	#N/A	#N/A	#N/A	#N/A	#N/A	#N/A	#N/A	#N/A	#N/A	#N/A	#N/A	#N/A	#N/A	#N/A	#N/A	#N/A	#N/A	#N/A	#N/A	#N/A	#N/A	#N/A	#N/A	1.22571	0.283422	1.28926	1.1608	0.999317	1.10189	1.29124	0.875838	1.06143	1.13769	#N/A	1.32617	1.05084	0.808144	#N/A	1.0555	1.33596	#N/A	#N/A	#N/A	#N/A	#N/A	#N/A	#N/A	#N/A	#N/A	#N/A	#N/A	#N/A	15	ENSG00000185298	CCDC137	protein_coding	coiled-coil domain containing 137 [Source:HGNC Symbol;Acc:HGNC:33451]
WASHC5	#N/A	#N/A	#N/A	#N/A	#N/A	#N/A	#N/A	#N/A	#N/A	#N/A	#N/A	#N/A	#N/A	#N/A	#N/A	#N/A	#N/A	#N/A	#N/A	#N/A	#N/A	#N/A	#N/A	#N/A	#N/A	#N/A	#N/A	#N/A	#N/A	#N/A	#N/A	#N/A	#N/A	#N/A	0.628062	#N/A	0.777023	0.544772	0.716135	0.566333	#N/A	0.627681	0.596215	0.588084	0.690897	0.691148	0.550513	0.677633	1.36633	0.676663	0.513745	#N/A	#N/A	#N/A	#N/A	#N/A	#N/A	#N/A	#N/A	#N/A	#N/A	#N/A	#N/A	15	ENSG00000164961	WASHC5	protein_coding	WASH complex subunit 5 [Source:HGNC Symbol;Acc:HGNC:28984]
ZNF350-AS1	#N/A	#N/A	#N/A	#N/A	#N/A	#N/A	#N/A	#N/A	#N/A	#N/A	#N/A	#N/A	#N/A	#N/A	#N/A	#N/A	#N/A	#N/A	#N/A	#N/A	#N/A	#N/A	#N/A	#N/A	#N/A	#N/A	#N/A	#N/A	#N/A	#N/A	#N/A	#N/A	#N/A	#N/A	1.02866	#N/A	1.49671	0.910458	0.919876	0.808067	0.869267	1.05316	0.891273	1.19969	1.04254	1.35866	0.988614	1.02621	#N/A	1.09821	1.06839	#N/A	#N/A	#N/A	#N/A	#N/A	#N/A	#N/A	#N/A	#N/A	#N/A	#N/A	#N/A	15	ENSG00000269235	ZNF350-AS1	lncRNA	ZNF350 antisense RNA 1 [Source:HGNC Symbol;Acc:HGNC:48598]
GRASLND	#N/A	#N/A	#N/A	#N/A	#N/A	#N/A	#N/A	#N/A	#N/A	#N/A	#N/A	#N/A	#N/A	#N/A	#N/A	#N/A	#N/A	#N/A	#N/A	#N/A	#N/A	#N/A	#N/A	#N/A	#N/A	#N/A	#N/A	#N/A	#N/A	#N/A	#N/A	#N/A	#N/A	#N/A	0.162885	#N/A	0.15126	0.192732	0.163488	0.168503	0.215942	0.128596	0.18529	0.167693	0.155075	#N/A	0.188903	0.188691	#N/A	0.19544	0.179435	0.161051	#N/A	#N/A	#N/A	#N/A	#N/A	#N/A	#N/A	#N/A	#N/A	#N/A	#N/A	15	ENSG00000228203	GRASLND	lncRNA	glycosaminoglycan regulatory associated long non-coding RNA [Source:HGNC Symbol;Acc:HGNC:30963]
RSRP1	#N/A	#N/A	#N/A	#N/A	#N/A	#N/A	#N/A	#N/A	#N/A	#N/A	#N/A	#N/A	#N/A	#N/A	#N/A	#N/A	#N/A	#N/A	#N/A	#N/A	#N/A	#N/A	#N/A	#N/A	#N/A	#N/A	#N/A	#N/A	#N/A	#N/A	#N/A	#N/A	#N/A	#N/A	0.299603	#N/A	0.474924	0.421879	0.300926	0.344131	0.358724	0.445428	#N/A	0.392584	0.43849	0.464637	#N/A	0.430399	1.23996	0.449901	0.38368	#N/A	#N/A	#N/A	#N/A	#N/A	#N/A	#N/A	#N/A	#N/A	0.430387	#N/A	#N/A	15	ENSG00000117616	RSRP1	protein_coding	arginine and serine rich protein 1 [Source:HGNC Symbol;Acc:HGNC:25234]
ZFP90	#N/A	#N/A	#N/A	#N/A	#N/A	#N/A	#N/A	#N/A	#N/A	#N/A	#N/A	#N/A	#N/A	#N/A	#N/A	#N/A	#N/A	#N/A	#N/A	#N/A	#N/A	#N/A	#N/A	#N/A	#N/A	#N/A	#N/A	#N/A	#N/A	#N/A	#N/A	#N/A	#N/A	#N/A	0.573524	1.26733	0.744682	0.73021	0.595849	0.674907	0.616844	1.22757	0.594911	0.526868	#N/A	#N/A	0.533593	0.601994	1.24741	0.657704	0.804713	#N/A	#N/A	#N/A	#N/A	#N/A	#N/A	#N/A	#N/A	#N/A	#N/A	#N/A	#N/A	15	ENSG00000184939	ZFP90	protein_coding	ZFP90 zinc finger protein [Source:HGNC Symbol;Acc:HGNC:23329]
PRELID3A	#N/A	#N/A	#N/A	#N/A	#N/A	#N/A	#N/A	#N/A	#N/A	#N/A	#N/A	#N/A	#N/A	#N/A	#N/A	#N/A	#N/A	#N/A	#N/A	#N/A	#N/A	#N/A	#N/A	#N/A	#N/A	#N/A	#N/A	#N/A	#N/A	#N/A	#N/A	#N/A	#N/A	#N/A	1.74449	#N/A	1.29886	1.79491	1.04277	2.22386	1.95589	1.6724	0.967853	0.969305	1.05061	#N/A	0.824541	1.50621	#N/A	0.911588	2.06873	#N/A	#N/A	#N/A	#N/A	#N/A	#N/A	#N/A	#N/A	#N/A	#N/A	0.448045	#N/A	15	ENSG00000141391	PRELID3A	protein_coding	PRELI domain containing 3A [Source:HGNC Symbol;Acc:HGNC:24639]
ZNF738	#N/A	#N/A	#N/A	#N/A	#N/A	#N/A	#N/A	#N/A	#N/A	#N/A	#N/A	#N/A	#N/A	#N/A	#N/A	#N/A	#N/A	#N/A	#N/A	#N/A	#N/A	#N/A	#N/A	#N/A	#N/A	#N/A	#N/A	#N/A	#N/A	#N/A	#N/A	#N/A	#N/A	#N/A	0.935797	#N/A	1.4838	0.648715	0.821308	1.10145	0.70023	#N/A	0.848786	1.22942	0.797009	0.918767	0.644724	0.991681	0.403631	1.1326	1.02139	#N/A	#N/A	#N/A	#N/A	#N/A	#N/A	#N/A	#N/A	#N/A	#N/A	#N/A	#N/A	15	ENSG00000172687	ZNF738	protein_coding	zinc finger protein 738 [Source:HGNC Symbol;Acc:HGNC:32469]
CNOT10	#N/A	#N/A	#N/A	#N/A	#N/A	#N/A	#N/A	#N/A	#N/A	#N/A	#N/A	#N/A	#N/A	#N/A	#N/A	#N/A	#N/A	#N/A	#N/A	#N/A	#N/A	#N/A	#N/A	#N/A	#N/A	#N/A	#N/A	#N/A	#N/A	#N/A	#N/A	#N/A	#N/A	#N/A	0.40657	#N/A	#N/A	0.456395	0.39435	0.3818	0.517007	0.707748	0.366013	0.553862	0.558101	1.17237	0.380954	0.526309	0.726035	0.387912	0.518263	#N/A	#N/A	#N/A	#N/A	#N/A	#N/A	#N/A	#N/A	#N/A	#N/A	#N/A	#N/A	15	ENSG00000182973	CNOT10	protein_coding	CCR4-NOT transcription complex subunit 10 [Source:HGNC Symbol;Acc:HGNC:23817]
#286475	#N/A	#N/A	#N/A	#N/A	#N/A	#N/A	#N/A	#N/A	#N/A	#N/A	#N/A	#N/A	#N/A	#N/A	#N/A	#N/A	#N/A	#N/A	#N/A	#N/A	#N/A	#N/A	#N/A	#N/A	#N/A	#N/A	#N/A	#N/A	#N/A	#N/A	#N/A	#N/A	#N/A	#N/A	0.0965051	#N/A	0.0328446	0.104239	0.0574609	0.0638703	0.427999	0.152052	0.150982	0.165374	0.153301	0.117345	0.133219	0.108357	#N/A	0.0380559	0.0172246	#N/A	#N/A	#N/A	#N/A	#N/A	#N/A	#N/A	#N/A	#N/A	#N/A	#N/A	#N/A	15	ENSG00000286475		lncRNA	novel transcript
A2ML1	#N/A	#N/A	#N/A	#N/A	#N/A	#N/A	#N/A	#N/A	#N/A	#N/A	#N/A	#N/A	#N/A	#N/A	#N/A	#N/A	#N/A	#N/A	#N/A	#N/A	#N/A	#N/A	#N/A	#N/A	#N/A	#N/A	#N/A	#N/A	#N/A	#N/A	#N/A	#N/A	#N/A	#N/A	0.194862	#N/A	0.135271	0.125159	0.479531	0.241393	1.63609	0.138524	0.800383	0.150538	0.138578	0.141354	0.293742	0.1252	#N/A	0.157438	0.374718	#N/A	#N/A	#N/A	#N/A	#N/A	#N/A	#N/A	#N/A	#N/A	#N/A	#N/A	#N/A	15	ENSG00000166535	A2ML1	protein_coding	alpha-2-macroglobulin like 1 [Source:HGNC Symbol;Acc:HGNC:23336]
FIP1L1	#N/A	#N/A	#N/A	#N/A	#N/A	#N/A	#N/A	#N/A	#N/A	#N/A	#N/A	#N/A	#N/A	#N/A	#N/A	#N/A	#N/A	#N/A	#N/A	#N/A	#N/A	#N/A	#N/A	#N/A	#N/A	#N/A	#N/A	#N/A	#N/A	#N/A	#N/A	#N/A	#N/A	#N/A	0.41919	#N/A	0.53785	0.428646	0.405918	0.464558	0.396822	0.622011	0.397522	0.523513	0.570444	#N/A	0.431835	0.420248	#N/A	#N/A	0.432753	#N/A	#N/A	#N/A	#N/A	#N/A	1.20701	#N/A	#N/A	#N/A	0.768713	#N/A	#N/A	15	ENSG00000145216	FIP1L1	protein_coding	factor interacting with PAPOLA and CPSF1 [Source:HGNC Symbol;Acc:HGNC:19124]
LINC02306	#N/A	#N/A	#N/A	#N/A	#N/A	#N/A	#N/A	#N/A	#N/A	#N/A	#N/A	#N/A	#N/A	#N/A	#N/A	#N/A	#N/A	#N/A	#N/A	#N/A	#N/A	#N/A	#N/A	#N/A	#N/A	#N/A	#N/A	#N/A	#N/A	#N/A	#N/A	#N/A	#N/A	#N/A	0.276755	#N/A	0.225466	0.389051	0.231531	0.666438	1.4938	0.121394	1.37832	0.194303	0.164006	#N/A	0.573284	0.395846	#N/A	0.244197	0.421385	#N/A	#N/A	#N/A	#N/A	#N/A	#N/A	#N/A	#N/A	#N/A	0.101213	#N/A	#N/A	15	ENSG00000257986	LINC02306	lncRNA	long intergenic non-protein coding RNA 2306 [Source:HGNC Symbol;Acc:HGNC:53225]
PNPLA6	#N/A	#N/A	#N/A	#N/A	#N/A	#N/A	#N/A	#N/A	#N/A	#N/A	#N/A	#N/A	#N/A	#N/A	#N/A	#N/A	#N/A	#N/A	#N/A	#N/A	#N/A	#N/A	#N/A	#N/A	#N/A	#N/A	#N/A	#N/A	#N/A	#N/A	#N/A	#N/A	#N/A	#N/A	0.922591	#N/A	0.852429	1.02831	0.673067	0.915003	0.997767	1.18264	0.771766	0.700749	0.835709	1.23426	0.892113	1.37287	#N/A	0.729587	1.11403	#N/A	#N/A	#N/A	#N/A	#N/A	#N/A	#N/A	#N/A	#N/A	#N/A	#N/A	#N/A	15	ENSG00000032444	PNPLA6	protein_coding	patatin like phospholipase domain containing 6 [Source:HGNC Symbol;Acc:HGNC:16268]
ENDOD1	0.834906	#N/A	#N/A	#N/A	#N/A	#N/A	#N/A	#N/A	#N/A	#N/A	#N/A	#N/A	#N/A	4.35793	2.98692	2.72866	#N/A	4.87767	0.929054	0.69276	1.14136	1.1726	#N/A	#N/A	0.896461	#N/A	2.05135	#N/A	2.10449	#N/A	1.47118	#N/A	1.76737	#N/A	#N/A	#N/A	#N/A	#N/A	#N/A	#N/A	#N/A	#N/A	#N/A	#N/A	#N/A	#N/A	#N/A	#N/A	#N/A	#N/A	#N/A	#N/A	#N/A	#N/A	#N/A	#N/A	#N/A	#N/A	#N/A	#N/A	#N/A	#N/A	#N/A	14	ENSG00000149218	ENDOD1	protein_coding	endonuclease domain containing 1 [Source:HGNC Symbol;Acc:HGNC:29129]
ST8SIA1	0.0869504	#N/A	#N/A	#N/A	#N/A	#N/A	#N/A	#N/A	#N/A	#N/A	#N/A	#N/A	#N/A	#N/A	#N/A	#N/A	#N/A	#N/A	#N/A	#N/A	#N/A	#N/A	#N/A	#N/A	#N/A	#N/A	#N/A	#N/A	#N/A	#N/A	#N/A	#N/A	#N/A	#N/A	0.0617417	0.0590218	#N/A	0.0578511	0.0804667	#N/A	0.595179	#N/A	0.378821	0.0552058	0.049185	0.102605	0.095386	0.0203217	#N/A	0.0717849	0.191633	#N/A	#N/A	#N/A	#N/A	#N/A	#N/A	#N/A	#N/A	#N/A	#N/A	#N/A	#N/A	14	ENSG00000111728	ST8SIA1	protein_coding	ST8 alpha-N-acetyl-neuraminide alpha-2,8-sialyltransferase 1 [Source:HGNC Symbol;Acc:HGNC:10869]
GRAMD1A	1.17241	#N/A	#N/A	#N/A	#N/A	#N/A	#N/A	#N/A	#N/A	#N/A	#N/A	#N/A	#N/A	1.00876	0.846542	0.929774	0.849982	#N/A	1.26879	1.73634	#N/A	#N/A	0.874419	2.0388	#N/A	#N/A	#N/A	#N/A	#N/A	#N/A	#N/A	#N/A	#N/A	1.31555	#N/A	#N/A	#N/A	#N/A	#N/A	#N/A	#N/A	#N/A	#N/A	#N/A	#N/A	#N/A	#N/A	#N/A	1.12746	#N/A	0.443949	0.563675	#N/A	#N/A	#N/A	0.848353	#N/A	#N/A	#N/A	#N/A	#N/A	#N/A	#N/A	14	ENSG00000089351	GRAMD1A	protein_coding	GRAM domain containing 1A [Source:HGNC Symbol;Acc:HGNC:29305]
TPK1	1.08802	#N/A	#N/A	#N/A	#N/A	#N/A	#N/A	#N/A	#N/A	#N/A	#N/A	#N/A	#N/A	#N/A	#N/A	#N/A	#N/A	#N/A	#N/A	1.78874	#N/A	1.0207	#N/A	0.97182	#N/A	#N/A	#N/A	#N/A	#N/A	#N/A	0.734414	#N/A	1.06113	#N/A	#N/A	#N/A	#N/A	#N/A	0.482603	#N/A	#N/A	#N/A	#N/A	#N/A	0.538759	#N/A	#N/A	#N/A	#N/A	0.867829	#N/A	1.18094	0.945284	#N/A	1.52297	1.82471	#N/A	1.57577	#N/A	#N/A	#N/A	#N/A	#N/A	14	ENSG00000196511	TPK1	protein_coding	thiamin pyrophosphokinase 1 [Source:HGNC Symbol;Acc:HGNC:17358]
SEMA3F-AS1	0.093879	#N/A	#N/A	#N/A	#N/A	#N/A	#N/A	#N/A	#N/A	#N/A	#N/A	#N/A	#N/A	1.01335	0.218856	0.207548	#N/A	#N/A	#N/A	#N/A	#N/A	0.14726	0.199646	#N/A	#N/A	#N/A	0.166814	#N/A	#N/A	#N/A	#N/A	#N/A	#N/A	#N/A	1.00578	#N/A	#N/A	1.00021	#N/A	1.04895	0.786763	0.603048	#N/A	#N/A	#N/A	#N/A	#N/A	0.917363	#N/A	#N/A	#N/A	#N/A	#N/A	0.113223	#N/A	#N/A	#N/A	#N/A	#N/A	#N/A	#N/A	#N/A	#N/A	14	ENSG00000235016	SEMA3F-AS1	lncRNA	SEMA3F antisense RNA 1 [Source:HGNC Symbol;Acc:HGNC:40518]
EML6	0.394162	#N/A	#N/A	#N/A	#N/A	#N/A	#N/A	#N/A	#N/A	#N/A	#N/A	#N/A	#N/A	1.89956	0.93052	1.17306	#N/A	0.980278	0.404648	#N/A	#N/A	0.478495	#N/A	0.261077	#N/A	#N/A	#N/A	#N/A	#N/A	#N/A	#N/A	#N/A	#N/A	#N/A	#N/A	#N/A	#N/A	#N/A	0.806139	#N/A	#N/A	#N/A	#N/A	#N/A	0.828109	0.935782	#N/A	#N/A	#N/A	0.857508	#N/A	1.52278	#N/A	#N/A	#N/A	0.440206	#N/A	#N/A	#N/A	#N/A	#N/A	#N/A	#N/A	14	ENSG00000214595	EML6	protein_coding	EMAP like 6 [Source:HGNC Symbol;Acc:HGNC:35412]
CDC123	1.0494	#N/A	#N/A	#N/A	#N/A	#N/A	#N/A	#N/A	#N/A	#N/A	#N/A	#N/A	#N/A	#N/A	#N/A	0.700351	#N/A	#N/A	#N/A	#N/A	#N/A	#N/A	0.703821	1.31111	#N/A	#N/A	#N/A	#N/A	#N/A	#N/A	#N/A	#N/A	#N/A	#N/A	0.565361	1.41466	0.602842	#N/A	0.575384	0.675765	0.473044	#N/A	#N/A	0.601062	#N/A	#N/A	0.465412	#N/A	0.988703	#N/A	#N/A	#N/A	#N/A	#N/A	#N/A	#N/A	#N/A	0.950075	#N/A	#N/A	#N/A	#N/A	#N/A	14	ENSG00000151465	CDC123	protein_coding	cell division cycle 123 [Source:HGNC Symbol;Acc:HGNC:16827]
TMCO3	1.01375	#N/A	#N/A	#N/A	#N/A	#N/A	#N/A	#N/A	#N/A	#N/A	#N/A	#N/A	#N/A	#N/A	#N/A	#N/A	#N/A	#N/A	#N/A	#N/A	#N/A	#N/A	#N/A	#N/A	#N/A	#N/A	#N/A	#N/A	#N/A	#N/A	0.609835	#N/A	#N/A	#N/A	#N/A	#N/A	#N/A	#N/A	0.517918	#N/A	#N/A	#N/A	0.691671	0.725947	0.951471	#N/A	0.663103	#N/A	1.86945	0.759261	#N/A	0.533053	#N/A	0.756389	#N/A	#N/A	#N/A	0.899773	#N/A	#N/A	#N/A	1.1106	1.4344	14	ENSG00000150403	TMCO3	protein_coding	transmembrane and coiled-coil domains 3 [Source:HGNC Symbol;Acc:HGNC:20329]
RUSC2	#N/A	3.0001	#N/A	#N/A	#N/A	#N/A	#N/A	#N/A	#N/A	#N/A	#N/A	#N/A	#N/A	#N/A	#N/A	#N/A	#N/A	#N/A	#N/A	0.802084	#N/A	#N/A	#N/A	#N/A	#N/A	#N/A	1.50047	2.01736	1.26426	#N/A	1.15558	0.652488	0.966031	#N/A	#N/A	#N/A	#N/A	#N/A	#N/A	#N/A	#N/A	#N/A	#N/A	#N/A	#N/A	#N/A	#N/A	#N/A	#N/A	#N/A	#N/A	#N/A	#N/A	#N/A	0.593031	0.65739	1.47766	#N/A	#N/A	1.01497	#N/A	3.85357	3.06658	14	ENSG00000198853	RUSC2	protein_coding	RUN and SH3 domain containing 2 [Source:HGNC Symbol;Acc:HGNC:23625]
SIAH1	#N/A	2.35978	#N/A	#N/A	#N/A	#N/A	#N/A	#N/A	#N/A	#N/A	#N/A	#N/A	#N/A	0.422793	#N/A	#N/A	0.807585	#N/A	1.0687	1.80624	#N/A	0.985639	#N/A	#N/A	#N/A	#N/A	#N/A	#N/A	#N/A	#N/A	#N/A	#N/A	#N/A	#N/A	#N/A	#N/A	#N/A	#N/A	#N/A	#N/A	#N/A	#N/A	#N/A	#N/A	#N/A	#N/A	#N/A	#N/A	0.73588	#N/A	#N/A	#N/A	0.605663	0.786633	0.792249	0.902636	#N/A	1.61126	#N/A	#N/A	#N/A	1.30982	1.43453	14	ENSG00000196470	SIAH1	protein_coding	siah E3 ubiquitin protein ligase 1 [Source:HGNC Symbol;Acc:HGNC:10857]
#225313	#N/A	2.31599	#N/A	#N/A	#N/A	#N/A	#N/A	#N/A	#N/A	#N/A	#N/A	#N/A	#N/A	#N/A	1.00695	#N/A	#N/A	0.752431	#N/A	#N/A	2.32967	#N/A	#N/A	#N/A	#N/A	1.07304	1.7418	1.90973	1.1757	#N/A	0.902433	#N/A	0.875992	1.25763	#N/A	#N/A	#N/A	#N/A	#N/A	#N/A	#N/A	#N/A	#N/A	#N/A	#N/A	#N/A	#N/A	#N/A	#N/A	#N/A	#N/A	#N/A	#N/A	#N/A	#N/A	0.943124	#N/A	#N/A	#N/A	#N/A	#N/A	2.95289	2.93412	14	ENSG00000225313		lncRNA	novel transcript
ARHGAP21	#N/A	1.33848	#N/A	#N/A	#N/A	#N/A	#N/A	#N/A	#N/A	#N/A	#N/A	#N/A	#N/A	#N/A	#N/A	#N/A	#N/A	#N/A	#N/A	#N/A	#N/A	#N/A	#N/A	#N/A	#N/A	#N/A	#N/A	#N/A	0.626503	#N/A	#N/A	#N/A	#N/A	#N/A	#N/A	#N/A	#N/A	#N/A	0.377995	#N/A	#N/A	#N/A	0.305533	0.351752	0.522452	0.428976	0.299308	0.322772	0.659444	0.466063	#N/A	#N/A	#N/A	#N/A	#N/A	#N/A	1.06266	#N/A	#N/A	#N/A	#N/A	2.01688	2.09334	14	ENSG00000107863	ARHGAP21	protein_coding	Rho GTPase activating protein 21 [Source:HGNC Symbol;Acc:HGNC:23725]
LRP1B	#N/A	0.0895613	0.345616	#N/A	0.161257	0.0470455	#N/A	#N/A	#N/A	#N/A	#N/A	#N/A	#N/A	#N/A	#N/A	#N/A	#N/A	#N/A	#N/A	#N/A	#N/A	#N/A	#N/A	#N/A	#N/A	#N/A	0.491067	0.455133	#N/A	#N/A	#N/A	#N/A	#N/A	#N/A	#N/A	#N/A	#N/A	#N/A	0.574018	#N/A	#N/A	#N/A	2.20253	#N/A	2.07549	#N/A	1.82385	#N/A	#N/A	2.98182	#N/A	#N/A	#N/A	#N/A	0.448886	#N/A	#N/A	#N/A	#N/A	#N/A	#N/A	0.532959	0.387071	14	ENSG00000168702	LRP1B	protein_coding	LDL receptor related protein 1B [Source:HGNC Symbol;Acc:HGNC:6693]
ATF7	#N/A	0.95035	#N/A	#N/A	#N/A	#N/A	#N/A	#N/A	#N/A	0.340077	#N/A	0.603151	#N/A	#N/A	#N/A	#N/A	#N/A	#N/A	0.621291	#N/A	#N/A	#N/A	#N/A	#N/A	#N/A	#N/A	#N/A	#N/A	#N/A	#N/A	#N/A	#N/A	#N/A	#N/A	#N/A	0.803179	0.288645	#N/A	#N/A	#N/A	#N/A	0.455099	#N/A	#N/A	0.285799	0.532103	#N/A	0.34303	1.32843	#N/A	0.389238	#N/A	#N/A	#N/A	#N/A	#N/A	#N/A	#N/A	#N/A	#N/A	#N/A	1.0904	0.911254	14	ENSG00000170653	ATF7	protein_coding	activating transcription factor 7 [Source:HGNC Symbol;Acc:HGNC:792]
AP4M1	#N/A	0.597161	0.763346	#N/A	#N/A	#N/A	#N/A	#N/A	#N/A	#N/A	#N/A	#N/A	#N/A	#N/A	#N/A	#N/A	#N/A	#N/A	#N/A	#N/A	#N/A	#N/A	#N/A	#N/A	#N/A	#N/A	1.26555	#N/A	2.2002	#N/A	#N/A	#N/A	#N/A	#N/A	0.908023	#N/A	#N/A	0.858918	#N/A	#N/A	0.650887	0.963782	#N/A	#N/A	#N/A	0.796634	#N/A	0.685638	0.971304	#N/A	0.703803	#N/A	#N/A	#N/A	#N/A	#N/A	#N/A	#N/A	#N/A	0.55016	#N/A	1.67093	#N/A	14	ENSG00000221838	AP4M1	protein_coding	adaptor related protein complex 4 subunit mu 1 [Source:HGNC Symbol;Acc:HGNC:574]
TTC33	#N/A	#N/A	#N/A	#N/A	#N/A	#N/A	#N/A	0.851952	#N/A	0.597686	#N/A	#N/A	#N/A	#N/A	#N/A	#N/A	#N/A	#N/A	#N/A	#N/A	#N/A	#N/A	#N/A	#N/A	#N/A	#N/A	1.30672	#N/A	0.709989	#N/A	#N/A	#N/A	#N/A	#N/A	#N/A	#N/A	0.761059	#N/A	#N/A	#N/A	#N/A	0.640656	#N/A	#N/A	0.508502	0.675988	#N/A	0.467696	#N/A	0.487338	#N/A	0.449068	#N/A	#N/A	1.08034	#N/A	#N/A	0.942542	#N/A	#N/A	0.700915	#N/A	#N/A	14	ENSG00000113638	TTC33	protein_coding	tetratricopeptide repeat domain 33 [Source:HGNC Symbol;Acc:HGNC:29959]
#248373	#N/A	#N/A	0.014793	#N/A	#N/A	0.0168979	#N/A	0.00913643	#N/A	#N/A	#N/A	#N/A	#N/A	#N/A	#N/A	#N/A	#N/A	#N/A	#N/A	#N/A	#N/A	#N/A	#N/A	#N/A	#N/A	#N/A	0.0601886	#N/A	0.0518935	#N/A	#N/A	#N/A	#N/A	#N/A	0.0280457	0.0291176	#N/A	0.0391837	#N/A	#N/A	0.218276	#N/A	0.264827	0.00947397	0.0042685	0.031731	#N/A	#N/A	#N/A	0.0315926	#N/A	#N/A	#N/A	#N/A	#N/A	#N/A	#N/A	#N/A	#N/A	#N/A	#N/A	#N/A	#N/A	14	ENSG00000248373		lncRNA	novel transcript
#267039	#N/A	#N/A	0.728075	#N/A	#N/A	0.826602	#N/A	1.03769	#N/A	0.681054	0.250699	0.855727	#N/A	#N/A	#N/A	#N/A	#N/A	#N/A	#N/A	#N/A	#N/A	#N/A	#N/A	1.15947	#N/A	#N/A	1.91858	1.58728	1.81308	#N/A	#N/A	#N/A	#N/A	#N/A	#N/A	#N/A	1.26508	#N/A	#N/A	#N/A	#N/A	#N/A	#N/A	#N/A	#N/A	1.12425	0.550003	#N/A	#N/A	#N/A	#N/A	#N/A	#N/A	#N/A	#N/A	#N/A	0.593483	#N/A	#N/A	#N/A	#N/A	#N/A	#N/A	14	ENSG00000267039		lncRNA	novel transcript, antisense to KIAA1328
FAM214A	#N/A	#N/A	#N/A	#N/A	#N/A	0.580386	#N/A	0.475803	0.904846	#N/A	#N/A	#N/A	#N/A	#N/A	#N/A	#N/A	#N/A	#N/A	#N/A	1.03734	#N/A	#N/A	#N/A	#N/A	#N/A	#N/A	1.08914	0.942829	0.959853	#N/A	#N/A	#N/A	#N/A	#N/A	#N/A	#N/A	#N/A	#N/A	#N/A	#N/A	#N/A	#N/A	#N/A	#N/A	#N/A	#N/A	#N/A	#N/A	#N/A	#N/A	#N/A	0.846461	0.489815	0.903244	1.59997	0.783195	2.18435	1.5636	#N/A	#N/A	#N/A	#N/A	#N/A	14	ENSG00000047346	FAM214A	protein_coding	family with sequence similarity 214 member A [Source:HGNC Symbol;Acc:HGNC:25609]
PLEKHB1	#N/A	#N/A	#N/A	#N/A	#N/A	#N/A	#N/A	0.0182347	#N/A	#N/A	#N/A	#N/A	#N/A	#N/A	#N/A	#N/A	#N/A	#N/A	#N/A	#N/A	#N/A	#N/A	#N/A	#N/A	#N/A	#N/A	#N/A	#N/A	#N/A	#N/A	#N/A	#N/A	#N/A	#N/A	0.132254	#N/A	0.069053	0.0730775	0.0674903	0.108488	0.140644	#N/A	0.215735	0.0782774	0.0846418	#N/A	0.0623673	0.0543695	#N/A	0.00884481	0.0279532	#N/A	#N/A	#N/A	#N/A	#N/A	#N/A	#N/A	#N/A	#N/A	#N/A	#N/A	#N/A	14	ENSG00000021300	PLEKHB1	protein_coding	pleckstrin homology domain containing B1 [Source:HGNC Symbol;Acc:HGNC:19079]
ECPAS	#N/A	#N/A	0.42413	#N/A	#N/A	0.969829	#N/A	#N/A	1.53817	#N/A	#N/A	#N/A	#N/A	#N/A	#N/A	#N/A	#N/A	#N/A	#N/A	1.29044	#N/A	0.754101	#N/A	#N/A	#N/A	#N/A	#N/A	0.688589	#N/A	#N/A	#N/A	#N/A	#N/A	#N/A	#N/A	#N/A	#N/A	#N/A	#N/A	#N/A	#N/A	#N/A	#N/A	#N/A	#N/A	#N/A	#N/A	#N/A	#N/A	#N/A	#N/A	0.819167	#N/A	0.552955	1.46813	0.92408	2.89682	2.63016	#N/A	#N/A	#N/A	0.64501	1.22422	14	ENSG00000136813	ECPAS	protein_coding	Ecm29 proteasome adaptor and scaffold [Source:HGNC Symbol;Acc:HGNC:29020]
SRPK2	#N/A	#N/A	0.316002	#N/A	#N/A	0.583071	#N/A	#N/A	0.736955	#N/A	#N/A	#N/A	#N/A	0.363806	#N/A	#N/A	#N/A	0.590109	0.668049	#N/A	#N/A	#N/A	#N/A	1.10886	#N/A	#N/A	#N/A	#N/A	#N/A	#N/A	0.546422	0.591649	0.505634	#N/A	#N/A	#N/A	#N/A	#N/A	#N/A	#N/A	#N/A	#N/A	#N/A	#N/A	#N/A	#N/A	#N/A	#N/A	#N/A	#N/A	#N/A	#N/A	#N/A	#N/A	0.542648	0.537943	0.747146	0.619367	#N/A	#N/A	#N/A	#N/A	#N/A	14	ENSG00000135250	SRPK2	protein_coding	SRSF protein kinase 2 [Source:HGNC Symbol;Acc:HGNC:11306]
MAPK1IP1L	#N/A	#N/A	#N/A	#N/A	#N/A	#N/A	#N/A	#N/A	1.41179	0.567077	#N/A	1.13939	#N/A	#N/A	#N/A	#N/A	#N/A	#N/A	#N/A	#N/A	#N/A	#N/A	#N/A	#N/A	#N/A	#N/A	#N/A	#N/A	#N/A	#N/A	#N/A	#N/A	#N/A	0.765603	#N/A	#N/A	0.893628	0.417518	0.601766	0.554825	0.446685	#N/A	#N/A	0.537656	#N/A	0.609987	0.42791	0.559534	1.13005	#N/A	#N/A	#N/A	#N/A	#N/A	#N/A	#N/A	#N/A	#N/A	#N/A	#N/A	#N/A	#N/A	#N/A	14	ENSG00000168175	MAPK1IP1L	protein_coding	mitogen-activated protein kinase 1 interacting protein 1 like [Source:HGNC Symbol;Acc:HGNC:19840]
ITFG1	#N/A	#N/A	#N/A	#N/A	#N/A	0.391731	#N/A	#N/A	0.501827	#N/A	#N/A	#N/A	#N/A	0.24286	#N/A	#N/A	#N/A	#N/A	#N/A	0.939701	#N/A	0.478559	#N/A	#N/A	0.498944	#N/A	#N/A	#N/A	#N/A	#N/A	0.25551	#N/A	0.393363	#N/A	#N/A	#N/A	#N/A	#N/A	#N/A	#N/A	#N/A	#N/A	#N/A	#N/A	#N/A	#N/A	#N/A	#N/A	#N/A	#N/A	#N/A	0.445468	#N/A	0.597536	0.938547	0.803437	1.62553	1.28328	#N/A	#N/A	#N/A	#N/A	#N/A	14	ENSG00000129636	ITFG1	protein_coding	integrin alpha FG-GAP repeat containing 1 [Source:HGNC Symbol;Acc:HGNC:30697]
NOSIP	#N/A	#N/A	#N/A	#N/A	#N/A	#N/A	#N/A	#N/A	0.284194	#N/A	#N/A	#N/A	#N/A	1.04727	0.930138	1.06952	1.00028	1.21517	#N/A	1.10082	#N/A	#N/A	#N/A	#N/A	#N/A	#N/A	#N/A	#N/A	#N/A	0.728942	#N/A	#N/A	#N/A	#N/A	#N/A	#N/A	#N/A	#N/A	#N/A	#N/A	#N/A	#N/A	#N/A	#N/A	#N/A	#N/A	#N/A	#N/A	#N/A	#N/A	#N/A	2.37195	1.25735	1.00887	2.40136	1.10791	#N/A	1.46554	#N/A	#N/A	#N/A	#N/A	#N/A	14	ENSG00000142546	NOSIP	protein_coding	nitric oxide synthase interacting protein [Source:HGNC Symbol;Acc:HGNC:17946]
TSEN34#170892	#N/A	#N/A	#N/A	#N/A	#N/A	#N/A	#N/A	#N/A	0.0162553	0.0946861	#N/A	0.0439549	#N/A	#N/A	#N/A	#N/A	#N/A	#N/A	#N/A	#N/A	#N/A	#N/A	#N/A	#N/A	#N/A	#N/A	#N/A	#N/A	#N/A	#N/A	#N/A	#N/A	#N/A	#N/A	0.0349414	#N/A	0.0589267	0.160873	#N/A	0.0984619	#N/A	0.0719747	#N/A	0.0226754	#N/A	0.0975888	0.0886446	0.191288	#N/A	0.0513588	0.168298	#N/A	#N/A	#N/A	#N/A	#N/A	#N/A	#N/A	#N/A	#N/A	#N/A	#N/A	#N/A	14	ENSG00000170892	TSEN34	protein_coding	tRNA splicing endonuclease subunit 34 [Source:HGNC Symbol;Acc:HGNC:15506]
SLC7A6	#N/A	#N/A	0.824636	#N/A	0.767703	1.55135	#N/A	#N/A	0.759389	#N/A	#N/A	#N/A	#N/A	#N/A	#N/A	#N/A	#N/A	#N/A	#N/A	#N/A	#N/A	#N/A	#N/A	#N/A	#N/A	#N/A	#N/A	#N/A	#N/A	#N/A	0.978567	#N/A	0.724364	#N/A	#N/A	#N/A	#N/A	#N/A	#N/A	#N/A	#N/A	#N/A	#N/A	#N/A	#N/A	#N/A	#N/A	#N/A	#N/A	#N/A	#N/A	4.49036	1.43083	1.56601	3.22663	2.8622	1.83249	3.27976	1.3517	#N/A	#N/A	#N/A	#N/A	14	ENSG00000103064	SLC7A6	protein_coding	solute carrier family 7 member 6 [Source:HGNC Symbol;Acc:HGNC:11064]
FAM177B	#N/A	#N/A	#N/A	#N/A	#N/A	#N/A	#N/A	#N/A	#N/A	0.0769488	#N/A	#N/A	#N/A	#N/A	#N/A	#N/A	#N/A	#N/A	#N/A	#N/A	#N/A	#N/A	#N/A	#N/A	#N/A	#N/A	#N/A	#N/A	#N/A	#N/A	#N/A	#N/A	#N/A	#N/A	0.102762	#N/A	0.103975	0.0903048	0.0679841	0.0709746	0.0979396	#N/A	0.0737963	0.0723468	0.0669849	#N/A	0.0617074	0.0370082	#N/A	0.0913921	0.108117	#N/A	#N/A	#N/A	#N/A	#N/A	#N/A	#N/A	#N/A	#N/A	#N/A	#N/A	#N/A	14	ENSG00000197520	FAM177B	protein_coding	family with sequence similarity 177 member B [Source:HGNC Symbol;Acc:HGNC:34395]
#250602	#N/A	#N/A	#N/A	#N/A	#N/A	#N/A	#N/A	#N/A	#N/A	1.1892	#N/A	#N/A	#N/A	#N/A	#N/A	#N/A	#N/A	#N/A	#N/A	#N/A	#N/A	#N/A	#N/A	#N/A	#N/A	#N/A	1.7299	0.88752	0.711014	#N/A	#N/A	#N/A	1.00521	#N/A	#N/A	#N/A	1.43734	#N/A	2.33051	0.862001	#N/A	#N/A	3.05594	2.34728	3.2078	#N/A	2.29283	1.51952	#N/A	4.61501	#N/A	#N/A	#N/A	#N/A	#N/A	#N/A	#N/A	#N/A	#N/A	#N/A	#N/A	#N/A	#N/A	14	ENSG00000250602		lncRNA	novel transcript, antisense to GRAMD3
#283674	#N/A	#N/A	#N/A	#N/A	#N/A	0.740446	#N/A	#N/A	#N/A	0.612015	1.48512	#N/A	#N/A	#N/A	#N/A	#N/A	#N/A	#N/A	#N/A	#N/A	#N/A	#N/A	#N/A	#N/A	#N/A	#N/A	#N/A	#N/A	#N/A	#N/A	#N/A	#N/A	#N/A	#N/A	0.453944	#N/A	0.817441	0.567324	0.613322	0.603384	0.519072	#N/A	0.472162	#N/A	0.474956	#N/A	#N/A	0.544115	#N/A	0.484658	0.735599	#N/A	#N/A	#N/A	#N/A	#N/A	#N/A	#N/A	#N/A	#N/A	#N/A	#N/A	#N/A	14	ENSG00000283674		lncRNA	novel transcript
CDK5RAP3	#N/A	#N/A	#N/A	#N/A	#N/A	#N/A	#N/A	#N/A	#N/A	0.816104	#N/A	#N/A	#N/A	#N/A	#N/A	#N/A	#N/A	#N/A	#N/A	#N/A	#N/A	#N/A	#N/A	#N/A	#N/A	#N/A	#N/A	#N/A	#N/A	#N/A	#N/A	#N/A	#N/A	#N/A	#N/A	1.50904	0.577568	0.565445	#N/A	#N/A	0.535689	0.653228	#N/A	0.601735	0.567883	0.753918	0.614116	0.828587	3.15736	0.646223	0.646484	#N/A	#N/A	#N/A	#N/A	#N/A	#N/A	#N/A	#N/A	#N/A	#N/A	#N/A	#N/A	14	ENSG00000108465	CDK5RAP3	protein_coding	CDK5 regulatory subunit associated protein 3 [Source:HGNC Symbol;Acc:HGNC:18673]
TSKU-AS1	#N/A	#N/A	#N/A	#N/A	#N/A	#N/A	#N/A	#N/A	#N/A	0.0779014	#N/A	#N/A	#N/A	#N/A	#N/A	#N/A	#N/A	#N/A	#N/A	#N/A	#N/A	#N/A	#N/A	#N/A	#N/A	#N/A	#N/A	#N/A	#N/A	#N/A	#N/A	#N/A	#N/A	#N/A	0.103211	#N/A	0.0845715	0.05541	0.107962	0.105345	0.125332	#N/A	0.109043	0.0944688	0.088567	#N/A	0.110746	0.103611	#N/A	0.104162	0.0814881	#N/A	#N/A	#N/A	#N/A	#N/A	#N/A	#N/A	#N/A	#N/A	#N/A	#N/A	#N/A	14	ENSG00000255100	TSKU-AS1	lncRNA	TSKU antisense RNA 1 [Source:HGNC Symbol;Acc:HGNC:55509]
EXOSC1	#N/A	#N/A	#N/A	#N/A	#N/A	#N/A	#N/A	#N/A	#N/A	0.785949	0.282401	1.34015	#N/A	#N/A	#N/A	#N/A	#N/A	#N/A	#N/A	#N/A	#N/A	#N/A	#N/A	#N/A	#N/A	#N/A	#N/A	#N/A	#N/A	#N/A	#N/A	#N/A	0.836691	#N/A	#N/A	#N/A	1.00032	0.626006	0.879487	#N/A	0.494304	1.02544	0.590617	#N/A	0.60801	#N/A	0.531829	0.659361	#N/A	0.622316	#N/A	#N/A	#N/A	#N/A	#N/A	#N/A	#N/A	#N/A	#N/A	#N/A	#N/A	#N/A	#N/A	14	ENSG00000171311	EXOSC1	protein_coding	exosome component 1 [Source:HGNC Symbol;Acc:HGNC:17286]
TMEM234	#N/A	#N/A	#N/A	#N/A	#N/A	#N/A	#N/A	#N/A	#N/A	0.709325	#N/A	#N/A	#N/A	#N/A	#N/A	#N/A	#N/A	#N/A	#N/A	#N/A	#N/A	#N/A	#N/A	#N/A	#N/A	#N/A	#N/A	#N/A	#N/A	#N/A	#N/A	#N/A	#N/A	#N/A	1.04349	#N/A	1.46023	1.54897	1.06011	1.20282	1.43099	2.23707	1.38452	1.16343	#N/A	#N/A	1.44717	1.11674	#N/A	1.50531	1.77303	#N/A	#N/A	#N/A	#N/A	#N/A	#N/A	#N/A	#N/A	#N/A	#N/A	#N/A	#N/A	14	ENSG00000160055	TMEM234	protein_coding	transmembrane protein 234 [Source:HGNC Symbol;Acc:HGNC:28837]
PLEKHA3	#N/A	#N/A	#N/A	#N/A	#N/A	#N/A	#N/A	#N/A	#N/A	0.713155	#N/A	#N/A	#N/A	#N/A	#N/A	#N/A	#N/A	#N/A	#N/A	#N/A	#N/A	#N/A	#N/A	#N/A	#N/A	#N/A	#N/A	#N/A	#N/A	0.791753	#N/A	#N/A	#N/A	#N/A	#N/A	#N/A	1.00974	#N/A	0.956249	0.753296	0.560123	0.865122	0.641499	0.593164	0.861381	0.785564	0.64662	0.575988	#N/A	0.74941	#N/A	#N/A	#N/A	#N/A	#N/A	#N/A	#N/A	#N/A	#N/A	#N/A	#N/A	#N/A	#N/A	14	ENSG00000116095	PLEKHA3	protein_coding	pleckstrin homology domain containing A3 [Source:HGNC Symbol;Acc:HGNC:14338]
#253577	#N/A	#N/A	#N/A	#N/A	#N/A	#N/A	#N/A	#N/A	#N/A	0.092978	#N/A	#N/A	#N/A	#N/A	#N/A	#N/A	#N/A	#N/A	#N/A	#N/A	#N/A	#N/A	#N/A	#N/A	#N/A	#N/A	#N/A	#N/A	#N/A	#N/A	#N/A	#N/A	#N/A	#N/A	0.116326	#N/A	0.112304	0.0590142	0.0470965	0.108679	0.607089	0.121362	0.378617	0.0817308	#N/A	#N/A	0.0704201	0.0835736	#N/A	0.0295953	0.0989645	#N/A	#N/A	#N/A	#N/A	#N/A	#N/A	#N/A	#N/A	#N/A	#N/A	#N/A	#N/A	14	ENSG00000253577		lncRNA	novel transcript
ADGRG2	#N/A	#N/A	#N/A	#N/A	#N/A	#N/A	#N/A	#N/A	#N/A	0.728032	#N/A	#N/A	#N/A	#N/A	#N/A	#N/A	#N/A	#N/A	#N/A	#N/A	#N/A	#N/A	#N/A	#N/A	#N/A	#N/A	1.15335	#N/A	1.59986	#N/A	#N/A	#N/A	#N/A	#N/A	#N/A	#N/A	0.858295	0.593321	0.948155	#N/A	#N/A	#N/A	1.04063	0.643745	1.34178	#N/A	0.966375	0.753546	0.712892	1.21082	#N/A	#N/A	#N/A	#N/A	#N/A	#N/A	#N/A	#N/A	#N/A	#N/A	#N/A	1.82685	#N/A	14	ENSG00000173698	ADGRG2	protein_coding	adhesion G protein-coupled receptor G2 [Source:HGNC Symbol;Acc:HGNC:4516]
LLPH	#N/A	#N/A	#N/A	#N/A	#N/A	#N/A	#N/A	#N/A	#N/A	0.920518	#N/A	#N/A	#N/A	#N/A	#N/A	#N/A	#N/A	#N/A	#N/A	#N/A	#N/A	#N/A	#N/A	#N/A	#N/A	#N/A	#N/A	#N/A	#N/A	#N/A	#N/A	#N/A	#N/A	#N/A	1.03546	0.284944	1.69108	1.06936	2.03514	#N/A	1.3127	#N/A	1.83767	1.68165	1.50588	1.22268	1.28462	1.4289	#N/A	1.95337	#N/A	#N/A	#N/A	#N/A	#N/A	#N/A	#N/A	#N/A	#N/A	#N/A	#N/A	#N/A	#N/A	14	ENSG00000139233	LLPH	protein_coding	LLP homolog, long-term synaptic facilitation factor [Source:HGNC Symbol;Acc:HGNC:28229]
SLC22A23	#N/A	#N/A	0.691737	#N/A	#N/A	0.742236	#N/A	#N/A	#N/A	#N/A	0.746168	#N/A	#N/A	1.04462	#N/A	1.07055	#N/A	1.34525	2.47658	#N/A	#N/A	#N/A	#N/A	0.913425	#N/A	#N/A	#N/A	#N/A	#N/A	#N/A	#N/A	#N/A	#N/A	#N/A	#N/A	#N/A	#N/A	#N/A	#N/A	#N/A	#N/A	#N/A	#N/A	#N/A	#N/A	#N/A	#N/A	#N/A	#N/A	#N/A	#N/A	#N/A	0.733656	1.0661	1.56336	#N/A	2.18606	1.39538	#N/A	#N/A	#N/A	#N/A	2.21424	14	ENSG00000137266	SLC22A23	protein_coding	solute carrier family 22 member 23 [Source:HGNC Symbol;Acc:HGNC:21106]
IL13RA1	#N/A	#N/A	#N/A	#N/A	#N/A	#N/A	#N/A	#N/A	#N/A	#N/A	0.73989	#N/A	#N/A	0.609065	#N/A	#N/A	#N/A	0.761625	#N/A	#N/A	#N/A	2.40734	#N/A	#N/A	#N/A	#N/A	#N/A	#N/A	#N/A	#N/A	1.54226	#N/A	2.4148	0.880909	#N/A	#N/A	0.706504	#N/A	#N/A	0.573475	#N/A	#N/A	#N/A	#N/A	#N/A	0.870641	#N/A	#N/A	#N/A	#N/A	0.694568	#N/A	#N/A	0.855997	#N/A	#N/A	#N/A	#N/A	#N/A	#N/A	#N/A	2.38662	3.6438	14	ENSG00000131724	IL13RA1	protein_coding	interleukin 13 receptor subunit alpha 1 [Source:HGNC Symbol;Acc:HGNC:5974]
ARMC2	#N/A	#N/A	0.669153	#N/A	#N/A	0.627967	#N/A	#N/A	#N/A	#N/A	0.419751	#N/A	#N/A	#N/A	#N/A	#N/A	#N/A	#N/A	#N/A	#N/A	#N/A	#N/A	#N/A	#N/A	#N/A	#N/A	#N/A	#N/A	#N/A	#N/A	#N/A	#N/A	#N/A	#N/A	0.925721	#N/A	#N/A	0.726954	0.660957	0.698929	0.750335	1.09938	0.628283	0.572548	#N/A	1.12837	0.684513	0.800729	#N/A	#N/A	#N/A	#N/A	#N/A	#N/A	#N/A	#N/A	#N/A	#N/A	#N/A	#N/A	#N/A	#N/A	#N/A	14	ENSG00000118690	ARMC2	protein_coding	armadillo repeat containing 2 [Source:HGNC Symbol;Acc:HGNC:23045]
RAB40C	#N/A	#N/A	#N/A	#N/A	#N/A	#N/A	#N/A	#N/A	#N/A	#N/A	0.525059	#N/A	#N/A	0.859282	0.911017	0.909704	#N/A	1.06247	#N/A	#N/A	#N/A	#N/A	#N/A	#N/A	1.24712	#N/A	0.911956	1.29501	1.65151	#N/A	#N/A	#N/A	#N/A	#N/A	#N/A	#N/A	#N/A	#N/A	#N/A	#N/A	#N/A	#N/A	#N/A	#N/A	#N/A	#N/A	#N/A	#N/A	1.56486	#N/A	#N/A	#N/A	#N/A	1.31214	#N/A	1.14409	#N/A	1.18098	#N/A	#N/A	#N/A	#N/A	1.13243	14	ENSG00000197562	RAB40C	protein_coding	RAB40C, member RAS oncogene family [Source:HGNC Symbol;Acc:HGNC:18285]
IMPA1	#N/A	#N/A	#N/A	#N/A	#N/A	#N/A	#N/A	#N/A	#N/A	#N/A	0.31616	#N/A	#N/A	#N/A	#N/A	#N/A	#N/A	#N/A	#N/A	#N/A	#N/A	#N/A	#N/A	#N/A	#N/A	#N/A	#N/A	#N/A	#N/A	#N/A	#N/A	#N/A	#N/A	#N/A	0.61161	#N/A	1.05422	0.524137	1.11432	0.751993	#N/A	#N/A	0.623004	0.770625	0.905436	#N/A	0.520531	#N/A	#N/A	0.863663	#N/A	#N/A	#N/A	1.22022	#N/A	1.3967	#N/A	1.456	#N/A	#N/A	#N/A	#N/A	#N/A	14	ENSG00000133731	IMPA1	protein_coding	inositol monophosphatase 1 [Source:HGNC Symbol;Acc:HGNC:6050]
#226994	#N/A	#N/A	#N/A	#N/A	#N/A	#N/A	#N/A	#N/A	#N/A	#N/A	#N/A	0.002674	#N/A	0.174934	0.138589	#N/A	#N/A	#N/A	#N/A	#N/A	#N/A	#N/A	#N/A	#N/A	#N/A	#N/A	#N/A	#N/A	#N/A	#N/A	0.160219	#N/A	0.108701	#N/A	0.189695	#N/A	#N/A	0.124131	#N/A	#N/A	0.175443	0.1412	0.148322	#N/A	#N/A	0.122215	0.116898	0.134263	#N/A	#N/A	0.16181	#N/A	#N/A	#N/A	#N/A	#N/A	#N/A	#N/A	#N/A	#N/A	#N/A	#N/A	#N/A	14	ENSG00000226994		lncRNA	novel transcript
#270207	#N/A	#N/A	#N/A	#N/A	#N/A	#N/A	#N/A	#N/A	#N/A	#N/A	#N/A	0.00444147	#N/A	#N/A	#N/A	#N/A	#N/A	#N/A	#N/A	#N/A	#N/A	#N/A	#N/A	#N/A	#N/A	#N/A	#N/A	#N/A	#N/A	#N/A	#N/A	#N/A	#N/A	#N/A	0.437877	#N/A	0.597325	0.638994	0.596617	0.413941	2.27188	0.16128	2.05469	#N/A	0.171313	#N/A	1.15	0.645002	#N/A	0.715784	0.600363	#N/A	#N/A	#N/A	#N/A	#N/A	#N/A	#N/A	#N/A	#N/A	#N/A	#N/A	#N/A	14	ENSG00000270207		lncRNA	novel transcript, antisense to GRM7
FASTKD1	#N/A	#N/A	#N/A	#N/A	#N/A	#N/A	#N/A	#N/A	#N/A	#N/A	#N/A	#N/A	0.818965	0.788566	#N/A	0.994115	1.78236	1.53243	#N/A	1.94551	#N/A	1.55741	#N/A	#N/A	#N/A	#N/A	#N/A	#N/A	#N/A	#N/A	#N/A	#N/A	#N/A	#N/A	#N/A	#N/A	#N/A	#N/A	#N/A	#N/A	#N/A	#N/A	#N/A	#N/A	#N/A	#N/A	#N/A	#N/A	#N/A	#N/A	#N/A	2.8657	1.51516	2.003	3.67173	1.7857	2.05686	2.25578	#N/A	#N/A	#N/A	#N/A	#N/A	14	ENSG00000138399	FASTKD1	protein_coding	FAST kinase domains 1 [Source:HGNC Symbol;Acc:HGNC:26150]
#287126	#N/A	#N/A	0.022129	#N/A	#N/A	#N/A	#N/A	#N/A	#N/A	#N/A	#N/A	#N/A	0.0326312	0.100359	0.107831	0.132573	0.0834324	#N/A	0.0915625	#N/A	#N/A	#N/A	#N/A	#N/A	#N/A	#N/A	0.12118	0.0952689	#N/A	#N/A	0.0626377	#N/A	#N/A	#N/A	#N/A	#N/A	#N/A	#N/A	#N/A	#N/A	#N/A	#N/A	#N/A	#N/A	#N/A	#N/A	#N/A	#N/A	#N/A	#N/A	#N/A	0.0429273	0.0798146	#N/A	#N/A	#N/A	#N/A	#N/A	#N/A	#N/A	#N/A	0.0931389	0.064033	14	ENSG00000287126		lncRNA	novel transcript
G0S2	#N/A	#N/A	0.0171194	#N/A	#N/A	0.00343011	#N/A	#N/A	#N/A	#N/A	#N/A	#N/A	#N/A	0.0454351	#N/A	0.0331674	0.0262158	0.0510456	#N/A	0.0364781	#N/A	#N/A	#N/A	#N/A	#N/A	#N/A	0.0234325	0.0402019	0.0151529	#N/A	#N/A	#N/A	#N/A	#N/A	#N/A	#N/A	#N/A	#N/A	#N/A	#N/A	#N/A	#N/A	#N/A	#N/A	#N/A	#N/A	#N/A	#N/A	#N/A	#N/A	#N/A	0.0752018	#N/A	#N/A	0.0381562	#N/A	#N/A	#N/A	0.0155779	#N/A	#N/A	#N/A	0.0195838	14	ENSG00000123689	G0S2	protein_coding	G0/G1 switch 2 [Source:HGNC Symbol;Acc:HGNC:30229]
CTSC	#N/A	#N/A	2.01785	#N/A	0.259901	0.292863	#N/A	#N/A	#N/A	#N/A	#N/A	#N/A	#N/A	2.13078	2.76335	1.90798	#N/A	2.57934	0.763515	#N/A	#N/A	0.937789	#N/A	0.380367	#N/A	#N/A	#N/A	#N/A	#N/A	#N/A	2.11833	#N/A	2.39273	#N/A	#N/A	#N/A	#N/A	#N/A	#N/A	0.820249	#N/A	#N/A	#N/A	#N/A	#N/A	#N/A	#N/A	#N/A	#N/A	#N/A	1.28903	#N/A	#N/A	#N/A	#N/A	#N/A	#N/A	#N/A	#N/A	#N/A	#N/A	#N/A	#N/A	14	ENSG00000109861	CTSC	protein_coding	cathepsin C [Source:HGNC Symbol;Acc:HGNC:2528]
EHBP1L1	#N/A	#N/A	1.94096	#N/A	1.44523	1.97882	#N/A	#N/A	#N/A	#N/A	#N/A	#N/A	#N/A	2.52171	0.973721	1.03184	#N/A	2.94014	#N/A	3.00943	1.69659	1.3758	#N/A	2.31855	#N/A	#N/A	#N/A	#N/A	#N/A	#N/A	0.66883	#N/A	#N/A	#N/A	#N/A	#N/A	#N/A	#N/A	#N/A	#N/A	#N/A	#N/A	#N/A	#N/A	#N/A	#N/A	#N/A	#N/A	#N/A	#N/A	#N/A	#N/A	#N/A	#N/A	1.56704	#N/A	#N/A	1.44018	#N/A	#N/A	#N/A	#N/A	#N/A	14	ENSG00000173442	EHBP1L1	protein_coding	EH domain binding protein 1 like 1 [Source:HGNC Symbol;Acc:HGNC:30682]
ZBED3-AS1	#N/A	#N/A	1.77082	#N/A	0.3412	0.286479	#N/A	#N/A	#N/A	#N/A	#N/A	#N/A	#N/A	1.09079	1.23471	1.43901	#N/A	1.71685	#N/A	0.740795	#N/A	1.09085	#N/A	#N/A	#N/A	#N/A	#N/A	#N/A	1.6909	#N/A	#N/A	#N/A	#N/A	#N/A	#N/A	#N/A	#N/A	#N/A	#N/A	#N/A	#N/A	#N/A	#N/A	#N/A	#N/A	#N/A	#N/A	#N/A	#N/A	#N/A	#N/A	1.46615	#N/A	#N/A	1.61441	#N/A	#N/A	#N/A	0.403876	#N/A	#N/A	1.46145	#N/A	14	ENSG00000250802	ZBED3-AS1	lncRNA	ZBED3 antisense RNA 1 [Source:HGNC Symbol;Acc:HGNC:44188]
ASB2#100628	#N/A	#N/A	0.0299333	#N/A	#N/A	0.0196343	#N/A	#N/A	#N/A	#N/A	#N/A	#N/A	#N/A	0.157582	0.0518297	0.118314	0.063055	0.0992274	0.0525496	#N/A	#N/A	#N/A	#N/A	#N/A	0.0428401	#N/A	0.100399	#N/A	0.0857628	#N/A	0.037934	#N/A	#N/A	#N/A	#N/A	#N/A	#N/A	#N/A	#N/A	#N/A	#N/A	#N/A	#N/A	#N/A	#N/A	#N/A	#N/A	#N/A	#N/A	#N/A	#N/A	0.159303	#N/A	#N/A	0.0723825	#N/A	#N/A	#N/A	#N/A	#N/A	#N/A	#N/A	#N/A	14	ENSG00000100628	ASB2	protein_coding	ankyrin repeat and SOCS box containing 2 [Source:HGNC Symbol;Acc:HGNC:16012]
GLI3	#N/A	#N/A	0.437391	#N/A	#N/A	#N/A	#N/A	#N/A	#N/A	#N/A	#N/A	#N/A	#N/A	#N/A	#N/A	#N/A	#N/A	#N/A	#N/A	#N/A	#N/A	#N/A	#N/A	#N/A	#N/A	#N/A	#N/A	#N/A	#N/A	#N/A	#N/A	#N/A	#N/A	#N/A	1.20006	#N/A	0.958406	1.28556	1.47903	0.601124	1.52855	0.440927	1.21651	#N/A	0.563389	#N/A	0.99717	1.1299	#N/A	0.809504	0.687305	#N/A	#N/A	#N/A	#N/A	#N/A	#N/A	#N/A	#N/A	#N/A	#N/A	#N/A	#N/A	14	ENSG00000106571	GLI3	protein_coding	GLI family zinc finger 3 [Source:HGNC Symbol;Acc:HGNC:4319]
GTF2IRD1	#N/A	#N/A	1.17331	#N/A	#N/A	2.16955	#N/A	#N/A	#N/A	#N/A	#N/A	#N/A	#N/A	3.29755	#N/A	1.62147	#N/A	2.24276	2.37648	2.25497	3.92442	2.30869	#N/A	#N/A	#N/A	#N/A	#N/A	#N/A	1.42909	#N/A	#N/A	#N/A	#N/A	#N/A	#N/A	#N/A	#N/A	#N/A	#N/A	#N/A	#N/A	#N/A	#N/A	#N/A	#N/A	#N/A	#N/A	#N/A	#N/A	#N/A	#N/A	2.78411	#N/A	#N/A	4.68202	#N/A	#N/A	1.97877	1.04126	#N/A	#N/A	#N/A	#N/A	14	ENSG00000006704	GTF2IRD1	protein_coding	GTF2I repeat domain containing 1 [Source:HGNC Symbol;Acc:HGNC:4661]
VCP	#N/A	#N/A	0.946854	#N/A	0.447773	#N/A	#N/A	#N/A	#N/A	#N/A	#N/A	#N/A	#N/A	1.27404	1.17183	1.13068	0.979381	#N/A	#N/A	#N/A	1.38712	#N/A	#N/A	#N/A	#N/A	#N/A	#N/A	#N/A	1.36483	#N/A	#N/A	#N/A	#N/A	#N/A	#N/A	#N/A	#N/A	#N/A	#N/A	#N/A	#N/A	#N/A	#N/A	#N/A	#N/A	#N/A	#N/A	#N/A	#N/A	#N/A	#N/A	1.69772	0.974693	1.03622	1.93109	#N/A	0.408925	1.11539	#N/A	#N/A	#N/A	#N/A	#N/A	14	ENSG00000165280	VCP	protein_coding	valosin containing protein [Source:HGNC Symbol;Acc:HGNC:12666]
ACOT11	#N/A	#N/A	1.81407	#N/A	#N/A	0.191853	#N/A	#N/A	#N/A	#N/A	#N/A	#N/A	#N/A	3.72205	2.50761	1.66302	#N/A	2.09308	0.523394	0.342596	0.44253	0.57655	#N/A	#N/A	0.395513	#N/A	#N/A	#N/A	#N/A	#N/A	#N/A	#N/A	#N/A	#N/A	#N/A	#N/A	#N/A	#N/A	#N/A	#N/A	#N/A	#N/A	#N/A	#N/A	#N/A	#N/A	#N/A	#N/A	#N/A	#N/A	#N/A	4.16498	#N/A	#N/A	0.575625	#N/A	#N/A	0.597577	#N/A	#N/A	#N/A	#N/A	#N/A	14	ENSG00000162390	ACOT11	protein_coding	acyl-CoA thioesterase 11 [Source:HGNC Symbol;Acc:HGNC:18156]
SLC29A2	#N/A	#N/A	0.118097	#N/A	#N/A	#N/A	#N/A	#N/A	#N/A	#N/A	#N/A	#N/A	#N/A	1.28913	0.939279	0.535966	#N/A	0.225831	0.130562	#N/A	0.1521	0.159773	#N/A	#N/A	0.100535	#N/A	#N/A	#N/A	0.197337	#N/A	0.600873	#N/A	#N/A	#N/A	#N/A	#N/A	#N/A	#N/A	#N/A	#N/A	#N/A	#N/A	#N/A	#N/A	#N/A	#N/A	#N/A	#N/A	#N/A	#N/A	#N/A	0.434202	#N/A	#N/A	0.16534	0.0952315	#N/A	#N/A	#N/A	#N/A	#N/A	#N/A	#N/A	14	ENSG00000174669	SLC29A2	protein_coding	solute carrier family 29 member 2 [Source:HGNC Symbol;Acc:HGNC:11004]
NOXA1	#N/A	#N/A	0.972438	#N/A	#N/A	#N/A	#N/A	#N/A	#N/A	#N/A	#N/A	#N/A	#N/A	1.43243	2.20321	2.37622	#N/A	1.26008	#N/A	1.33945	#N/A	#N/A	#N/A	1.1942	1.54946	#N/A	#N/A	#N/A	#N/A	#N/A	#N/A	1.88864	#N/A	#N/A	#N/A	#N/A	#N/A	#N/A	#N/A	#N/A	#N/A	#N/A	#N/A	#N/A	#N/A	#N/A	#N/A	#N/A	#N/A	#N/A	#N/A	1.09864	#N/A	#N/A	#N/A	1.15155	#N/A	1.79855	0.93475	#N/A	#N/A	1.44944	#N/A	14	ENSG00000188747	NOXA1	protein_coding	NADPH oxidase activator 1 [Source:HGNC Symbol;Acc:HGNC:10668]
NAV3	#N/A	#N/A	0.531141	#N/A	1.18289	1.29834	#N/A	#N/A	#N/A	#N/A	#N/A	#N/A	#N/A	#N/A	#N/A	#N/A	#N/A	#N/A	#N/A	#N/A	#N/A	#N/A	#N/A	#N/A	#N/A	#N/A	1.10247	2.40057	2.21468	#N/A	#N/A	#N/A	#N/A	#N/A	#N/A	#N/A	#N/A	#N/A	#N/A	#N/A	#N/A	#N/A	#N/A	#N/A	#N/A	#N/A	#N/A	#N/A	#N/A	#N/A	0.887391	1.86866	0.624795	#N/A	3.12143	1.64711	#N/A	1.61477	#N/A	#N/A	#N/A	1.01404	1.64176	14	ENSG00000067798	NAV3	protein_coding	neuron navigator 3 [Source:HGNC Symbol;Acc:HGNC:15998]
NDUFA6#184983	#N/A	#N/A	0.0156148	#N/A	#N/A	#N/A	#N/A	#N/A	#N/A	#N/A	#N/A	#N/A	#N/A	0.046265	#N/A	0.0522735	0.0293529	#N/A	#N/A	#N/A	#N/A	#N/A	#N/A	#N/A	#N/A	#N/A	#N/A	#N/A	#N/A	#N/A	0.0623232	#N/A	#N/A	#N/A	#N/A	#N/A	0.0304763	#N/A	#N/A	#N/A	#N/A	0.0355795	0.00389764	#N/A	0.0613915	#N/A	0.014277	0.0161116	#N/A	0.0492973	#N/A	0.0683515	0.0393385	#N/A	#N/A	#N/A	#N/A	#N/A	#N/A	#N/A	#N/A	#N/A	#N/A	14	ENSG00000184983	NDUFA6	protein_coding	NADH:ubiquinone oxidoreductase subunit A6 [Source:HGNC Symbol;Acc:HGNC:7690]
PAF1	#N/A	#N/A	0.0318572	#N/A	#N/A	#N/A	#N/A	#N/A	#N/A	#N/A	#N/A	#N/A	#N/A	#N/A	#N/A	#N/A	#N/A	#N/A	#N/A	#N/A	#N/A	#N/A	#N/A	#N/A	#N/A	#N/A	#N/A	#N/A	#N/A	#N/A	#N/A	#N/A	#N/A	#N/A	0.103972	#N/A	0.112192	0.111516	0.10709	#N/A	0.222395	0.122951	0.114366	0.142456	0.134055	#N/A	0.084308	0.06217	#N/A	0.165324	0.0907792	#N/A	#N/A	#N/A	#N/A	#N/A	#N/A	#N/A	#N/A	#N/A	#N/A	#N/A	#N/A	14	ENSG00000006712	PAF1	protein_coding	PAF1 homolog, Paf1/RNA polymerase II complex component [Source:HGNC Symbol;Acc:HGNC:25459]
KCNQ5	#N/A	#N/A	0.762025	#N/A	#N/A	0.60244	#N/A	#N/A	#N/A	#N/A	#N/A	#N/A	#N/A	2.56564	2.49774	2.51001	#N/A	2.70855	2.05688	3.38267	2.93055	1.10465	#N/A	#N/A	1.72624	#N/A	#N/A	#N/A	#N/A	#N/A	#N/A	#N/A	#N/A	#N/A	#N/A	#N/A	#N/A	#N/A	#N/A	#N/A	#N/A	#N/A	#N/A	#N/A	#N/A	#N/A	#N/A	#N/A	#N/A	#N/A	#N/A	3.64295	#N/A	#N/A	2.44726	#N/A	#N/A	2.89445	#N/A	#N/A	#N/A	#N/A	#N/A	14	ENSG00000185760	KCNQ5	protein_coding	potassium voltage-gated channel subfamily Q member 5 [Source:HGNC Symbol;Acc:HGNC:6299]
LDB3	#N/A	#N/A	0.0601108	#N/A	#N/A	#N/A	#N/A	#N/A	#N/A	#N/A	#N/A	#N/A	#N/A	0.218639	0.145007	0.181179	0.0082225	0.168051	0.113542	0.126842	0.111848	#N/A	#N/A	#N/A	0.0293536	#N/A	0.0877466	0.0806914	0.109727	#N/A	#N/A	#N/A	#N/A	#N/A	#N/A	#N/A	#N/A	#N/A	#N/A	#N/A	#N/A	#N/A	#N/A	#N/A	#N/A	#N/A	#N/A	#N/A	#N/A	#N/A	#N/A	#N/A	#N/A	#N/A	#N/A	#N/A	#N/A	#N/A	#N/A	#N/A	#N/A	0.106828	#N/A	14	ENSG00000122367	LDB3	protein_coding	LIM domain binding 3 [Source:HGNC Symbol;Acc:HGNC:15710]
PHKA1	#N/A	#N/A	0.961485	#N/A	#N/A	#N/A	#N/A	#N/A	#N/A	#N/A	#N/A	#N/A	#N/A	4.00474	1.70886	1.55952	#N/A	0.523852	0.423179	#N/A	#N/A	0.28902	#N/A	#N/A	0.235845	#N/A	1.16397	#N/A	0.659505	#N/A	#N/A	#N/A	#N/A	#N/A	#N/A	#N/A	#N/A	#N/A	#N/A	#N/A	#N/A	#N/A	#N/A	#N/A	#N/A	#N/A	#N/A	#N/A	#N/A	#N/A	#N/A	4.28027	#N/A	#N/A	0.416214	0.261359	#N/A	0.356158	#N/A	#N/A	#N/A	#N/A	#N/A	14	ENSG00000067177	PHKA1	protein_coding	phosphorylase kinase regulatory subunit alpha 1 [Source:HGNC Symbol;Acc:HGNC:8925]
ANO5	#N/A	#N/A	0.187199	#N/A	#N/A	#N/A	#N/A	#N/A	#N/A	#N/A	#N/A	#N/A	#N/A	2.48968	1.02649	0.312897	#N/A	0.222034	#N/A	0.263483	0.250899	0.278222	#N/A	#N/A	0.118139	#N/A	#N/A	0.281681	0.470102	#N/A	#N/A	#N/A	#N/A	#N/A	#N/A	#N/A	#N/A	#N/A	#N/A	#N/A	#N/A	#N/A	#N/A	#N/A	#N/A	#N/A	#N/A	#N/A	#N/A	#N/A	#N/A	0.296735	#N/A	#N/A	0.514167	#N/A	0.190411	#N/A	#N/A	#N/A	#N/A	#N/A	#N/A	14	ENSG00000171714	ANO5	protein_coding	anoctamin 5 [Source:HGNC Symbol;Acc:HGNC:27337]
OLFML2B	#N/A	#N/A	0.0112826	#N/A	#N/A	#N/A	#N/A	#N/A	#N/A	#N/A	#N/A	#N/A	#N/A	#N/A	#N/A	#N/A	#N/A	#N/A	#N/A	#N/A	#N/A	#N/A	#N/A	#N/A	#N/A	#N/A	#N/A	#N/A	#N/A	#N/A	#N/A	#N/A	#N/A	#N/A	0.12353	#N/A	#N/A	0.109584	0.0896301	0.0273918	0.60002	0.0573608	0.143819	0.0981553	0.0960491	#N/A	0.0752157	0.0743153	#N/A	0.0394767	0.057737	#N/A	#N/A	#N/A	#N/A	#N/A	#N/A	#N/A	#N/A	#N/A	#N/A	#N/A	#N/A	14	ENSG00000162745	OLFML2B	protein_coding	olfactomedin like 2B [Source:HGNC Symbol;Acc:HGNC:24558]
NOS1	#N/A	#N/A	0.733843	#N/A	#N/A	0.952434	#N/A	#N/A	#N/A	#N/A	#N/A	#N/A	#N/A	1.23084	#N/A	0.863013	#N/A	0.244941	0.143107	0.125847	0.850893	0.733283	#N/A	#N/A	0.119001	#N/A	#N/A	#N/A	0.306123	#N/A	#N/A	#N/A	#N/A	#N/A	#N/A	#N/A	#N/A	#N/A	#N/A	#N/A	#N/A	#N/A	#N/A	#N/A	#N/A	#N/A	#N/A	#N/A	#N/A	#N/A	#N/A	1.78488	#N/A	#N/A	0.957405	#N/A	#N/A	0.943613	#N/A	#N/A	#N/A	#N/A	#N/A	14	ENSG00000089250	NOS1	protein_coding	nitric oxide synthase 1 [Source:HGNC Symbol;Acc:HGNC:7872]
RAB11B	#N/A	#N/A	0.651455	#N/A	#N/A	#N/A	0.0454057	#N/A	#N/A	#N/A	#N/A	#N/A	#N/A	0.648152	#N/A	#N/A	#N/A	#N/A	#N/A	0.189736	#N/A	#N/A	#N/A	#N/A	#N/A	#N/A	#N/A	#N/A	#N/A	#N/A	#N/A	#N/A	#N/A	#N/A	#N/A	#N/A	1.52568	#N/A	1.50953	#N/A	#N/A	0.774689	1.42916	1.09677	0.906588	#N/A	1.2449	1.28832	#N/A	1.61377	#N/A	#N/A	#N/A	#N/A	#N/A	#N/A	#N/A	0.279348	#N/A	#N/A	#N/A	#N/A	#N/A	14	ENSG00000185236	RAB11B	protein_coding	RAB11B, member RAS oncogene family [Source:HGNC Symbol;Acc:HGNC:9761]
EYS	#N/A	#N/A	0.519875	#N/A	#N/A	0.768583	1.10391	#N/A	#N/A	#N/A	#N/A	#N/A	#N/A	#N/A	#N/A	#N/A	#N/A	#N/A	#N/A	#N/A	#N/A	#N/A	#N/A	#N/A	#N/A	1.00246	#N/A	#N/A	#N/A	#N/A	#N/A	#N/A	#N/A	#N/A	0.656675	#N/A	0.877072	0.621804	#N/A	0.576894	#N/A	#N/A	#N/A	0.576892	0.624737	0.760737	#N/A	0.5475	#N/A	#N/A	0.726701	#N/A	0.782466	#N/A	#N/A	#N/A	#N/A	#N/A	#N/A	#N/A	#N/A	#N/A	#N/A	14	ENSG00000188107	EYS	protein_coding	eyes shut homolog [Source:HGNC Symbol;Acc:HGNC:21555]
PFDN5	#N/A	#N/A	0.0239548	#N/A	0.0127428	#N/A	#N/A	#N/A	#N/A	#N/A	#N/A	#N/A	#N/A	#N/A	#N/A	#N/A	#N/A	#N/A	#N/A	#N/A	#N/A	#N/A	#N/A	#N/A	#N/A	#N/A	#N/A	#N/A	#N/A	#N/A	#N/A	#N/A	#N/A	#N/A	0.0834377	#N/A	0.0576404	0.101252	#N/A	#N/A	0.121012	0.102351	0.111049	0.0775617	0.0836322	#N/A	0.0784854	0.0608251	#N/A	0.0627575	0.0556045	#N/A	#N/A	#N/A	#N/A	#N/A	#N/A	#N/A	#N/A	#N/A	#N/A	#N/A	#N/A	14	ENSG00000123349	PFDN5	protein_coding	prefoldin subunit 5 [Source:HGNC Symbol;Acc:HGNC:8869]
#251309	#N/A	#N/A	0.017193	#N/A	#N/A	#N/A	#N/A	#N/A	#N/A	#N/A	#N/A	#N/A	#N/A	#N/A	#N/A	#N/A	#N/A	#N/A	#N/A	#N/A	#N/A	#N/A	#N/A	#N/A	#N/A	#N/A	#N/A	#N/A	#N/A	#N/A	#N/A	#N/A	#N/A	#N/A	0.103402	#N/A	0.0586118	0.107189	0.107989	0.105934	0.0564694	#N/A	0.0836032	0.0944338	#N/A	#N/A	0.0714019	0.0875424	#N/A	0.0583018	0.0916475	#N/A	0.0584043	#N/A	#N/A	#N/A	#N/A	#N/A	#N/A	#N/A	#N/A	#N/A	#N/A	14	ENSG00000251309		lncRNA	novel transcript
#255250	#N/A	#N/A	0.663067	#N/A	#N/A	#N/A	#N/A	#N/A	#N/A	#N/A	#N/A	#N/A	#N/A	1.33271	0.642292	0.242217	0.188687	0.415557	0.126717	#N/A	#N/A	#N/A	#N/A	#N/A	#N/A	#N/A	0.409854	0.183325	0.203677	#N/A	#N/A	#N/A	#N/A	#N/A	#N/A	#N/A	#N/A	#N/A	#N/A	#N/A	#N/A	#N/A	#N/A	#N/A	#N/A	#N/A	#N/A	#N/A	#N/A	#N/A	#N/A	1.43031	#N/A	#N/A	0.158383	#N/A	#N/A	0.122593	0.066702	#N/A	#N/A	#N/A	#N/A	14	ENSG00000255250		lncRNA	novel transcript
ART3	#N/A	#N/A	0.0255569	#N/A	#N/A	#N/A	#N/A	#N/A	#N/A	#N/A	#N/A	#N/A	#N/A	0.169168	0.105476	0.140046	#N/A	0.127598	0.0844166	0.0950586	0.0952152	0.0977254	#N/A	#N/A	0.0613009	#N/A	0.0583884	#N/A	0.121776	#N/A	#N/A	#N/A	#N/A	#N/A	#N/A	#N/A	#N/A	#N/A	#N/A	#N/A	#N/A	#N/A	#N/A	#N/A	#N/A	#N/A	#N/A	#N/A	#N/A	#N/A	#N/A	0.152002	#N/A	#N/A	0.10844	#N/A	#N/A	#N/A	#N/A	#N/A	#N/A	#N/A	#N/A	14	ENSG00000156219	ART3	protein_coding	ADP-ribosyltransferase 3 (inactive) [Source:HGNC Symbol;Acc:HGNC:725]
LINC02351	#N/A	#N/A	0.0177683	#N/A	#N/A	#N/A	#N/A	#N/A	#N/A	#N/A	#N/A	#N/A	#N/A	#N/A	#N/A	#N/A	#N/A	#N/A	#N/A	#N/A	#N/A	#N/A	#N/A	#N/A	#N/A	#N/A	#N/A	#N/A	#N/A	#N/A	#N/A	#N/A	#N/A	#N/A	0.0772779	#N/A	#N/A	0.107184	0.0469267	0.0688968	0.0776935	0.0909459	0.0332201	0.0716984	0.0894804	#N/A	0.0599782	0.0862527	#N/A	0.0860151	0.0952506	#N/A	#N/A	#N/A	#N/A	#N/A	#N/A	#N/A	#N/A	#N/A	#N/A	#N/A	#N/A	14	ENSG00000277987	LINC02351	lncRNA	long intergenic non-protein coding RNA 2351 [Source:HGNC Symbol;Acc:HGNC:53273]
SCN9A	#N/A	#N/A	#N/A	#N/A	0.0223812	0.0358306	#N/A	#N/A	#N/A	#N/A	#N/A	#N/A	#N/A	#N/A	#N/A	#N/A	#N/A	#N/A	#N/A	#N/A	#N/A	#N/A	#N/A	#N/A	#N/A	#N/A	#N/A	#N/A	#N/A	#N/A	#N/A	#N/A	#N/A	#N/A	#N/A	0.128232	0.323926	0.270783	0.465451	0.216157	#N/A	#N/A	1.51922	#N/A	0.168261	#N/A	0.864709	0.633382	#N/A	0.324041	0.224007	#N/A	#N/A	#N/A	#N/A	#N/A	#N/A	#N/A	#N/A	#N/A	#N/A	#N/A	0.131117	14	ENSG00000169432	SCN9A	protein_coding	sodium voltage-gated channel alpha subunit 9 [Source:HGNC Symbol;Acc:HGNC:10597]
RMI1	#N/A	#N/A	#N/A	#N/A	0.244257	#N/A	#N/A	#N/A	#N/A	#N/A	#N/A	#N/A	#N/A	1.41703	1.12454	1.51089	0.822987	1.14449	0.629729	#N/A	#N/A	0.489757	#N/A	#N/A	#N/A	#N/A	#N/A	#N/A	#N/A	#N/A	#N/A	#N/A	#N/A	#N/A	#N/A	#N/A	#N/A	#N/A	#N/A	#N/A	#N/A	#N/A	#N/A	#N/A	#N/A	#N/A	#N/A	#N/A	#N/A	#N/A	#N/A	1.68762	1.61895	0.707399	1.05489	#N/A	#N/A	0.40392	#N/A	#N/A	#N/A	#N/A	0.620192	14	ENSG00000178966	RMI1	protein_coding	RecQ mediated genome instability 1 [Source:HGNC Symbol;Acc:HGNC:25764]
MPZ	#N/A	#N/A	#N/A	#N/A	0.00174096	#N/A	#N/A	#N/A	#N/A	#N/A	#N/A	#N/A	#N/A	#N/A	#N/A	0.000253051	#N/A	#N/A	0.034926	#N/A	#N/A	#N/A	#N/A	#N/A	#N/A	#N/A	0.0470319	#N/A	#N/A	#N/A	#N/A	#N/A	#N/A	#N/A	#N/A	#N/A	#N/A	0.0662558	#N/A	#N/A	0.0303802	0.0426304	0.0134706	0.0452136	0.0627358	0.0497965	0.00989784	0.0442904	#N/A	0.00491211	#N/A	#N/A	#N/A	#N/A	#N/A	#N/A	#N/A	#N/A	#N/A	#N/A	#N/A	#N/A	#N/A	14	ENSG00000158887	MPZ	protein_coding	myelin protein zero [Source:HGNC Symbol;Acc:HGNC:7225]
ATXN1	#N/A	#N/A	#N/A	#N/A	#N/A	0.711333	#N/A	#N/A	#N/A	#N/A	#N/A	#N/A	#N/A	0.790298	0.403115	0.58106	0.526438	0.789158	1.03687	1.88199	0.83383	1.33275	#N/A	1.14453	#N/A	#N/A	#N/A	#N/A	#N/A	#N/A	1.02987	0.746354	0.648955	#N/A	#N/A	#N/A	#N/A	#N/A	#N/A	#N/A	#N/A	#N/A	#N/A	#N/A	#N/A	#N/A	#N/A	#N/A	#N/A	#N/A	#N/A	#N/A	#N/A	#N/A	#N/A	#N/A	#N/A	#N/A	#N/A	#N/A	#N/A	#N/A	#N/A	14	ENSG00000124788	ATXN1	protein_coding	ataxin 1 [Source:HGNC Symbol;Acc:HGNC:10548]
FAM117A	#N/A	#N/A	#N/A	#N/A	#N/A	0.159637	#N/A	#N/A	#N/A	#N/A	#N/A	#N/A	#N/A	#N/A	#N/A	#N/A	#N/A	#N/A	#N/A	#N/A	#N/A	#N/A	#N/A	#N/A	#N/A	#N/A	0.826889	#N/A	#N/A	#N/A	#N/A	#N/A	#N/A	#N/A	0.756963	#N/A	0.842556	#N/A	1.1482	1.05584	0.78621	#N/A	0.858926	1.15689	0.870142	#N/A	0.732991	1.27736	#N/A	1.24585	1.14827	#N/A	#N/A	#N/A	#N/A	#N/A	#N/A	#N/A	#N/A	#N/A	#N/A	#N/A	#N/A	14	ENSG00000121104	FAM117A	protein_coding	family with sequence similarity 117 member A [Source:HGNC Symbol;Acc:HGNC:24179]
#266538	#N/A	#N/A	#N/A	#N/A	#N/A	0.0406957	#N/A	#N/A	#N/A	#N/A	#N/A	#N/A	#N/A	#N/A	#N/A	#N/A	#N/A	#N/A	#N/A	#N/A	#N/A	#N/A	#N/A	#N/A	#N/A	#N/A	#N/A	#N/A	#N/A	#N/A	#N/A	#N/A	#N/A	#N/A	0.968865	#N/A	0.937092	1.71573	1.72463	1.60558	2.37655	#N/A	2.14952	0.444952	0.332738	#N/A	2.05167	1.53484	#N/A	1.28104	2.05696	#N/A	#N/A	#N/A	#N/A	#N/A	#N/A	#N/A	#N/A	#N/A	#N/A	#N/A	#N/A	14	ENSG00000266538		lncRNA	novel transcript
#282022	#N/A	#N/A	#N/A	#N/A	#N/A	0.0303136	#N/A	#N/A	#N/A	#N/A	#N/A	#N/A	#N/A	#N/A	#N/A	#N/A	#N/A	#N/A	#N/A	#N/A	#N/A	#N/A	#N/A	#N/A	#N/A	#N/A	#N/A	#N/A	#N/A	#N/A	#N/A	#N/A	#N/A	#N/A	0.577475	#N/A	0.139616	0.399784	0.447229	0.440477	0.708622	0.103011	#N/A	0.105443	0.0325445	#N/A	0.362241	0.387037	#N/A	0.128355	0.661054	#N/A	#N/A	#N/A	#N/A	#N/A	#N/A	#N/A	#N/A	#N/A	#N/A	#N/A	#N/A	14	ENSG00000282022		lncRNA	novel transcript, antisense to PHC1 and A2ML1
TTC17	#N/A	#N/A	#N/A	#N/A	#N/A	#N/A	0.54985	#N/A	#N/A	#N/A	#N/A	#N/A	#N/A	#N/A	#N/A	#N/A	#N/A	#N/A	#N/A	#N/A	#N/A	#N/A	#N/A	#N/A	#N/A	0.510265	#N/A	#N/A	#N/A	#N/A	0.24049	#N/A	0.331989	0.543807	0.250538	#N/A	#N/A	#N/A	#N/A	#N/A	#N/A	0.380585	#N/A	#N/A	#N/A	0.437831	#N/A	0.31855	1.41435	#N/A	#N/A	#N/A	#N/A	#N/A	0.388984	0.516438	0.638538	0.653248	#N/A	#N/A	#N/A	#N/A	#N/A	14	ENSG00000052841	TTC17	protein_coding	tetratricopeptide repeat domain 17 [Source:HGNC Symbol;Acc:HGNC:25596]
MFSD14C	#N/A	#N/A	#N/A	#N/A	#N/A	#N/A	#N/A	#N/A	#N/A	#N/A	#N/A	#N/A	#N/A	0.510081	0.475776	0.658116	0.529533	0.828197	0.728345	1.66039	0.649888	1.02149	#N/A	1.00208	0.571455	#N/A	#N/A	#N/A	#N/A	#N/A	#N/A	#N/A	#N/A	#N/A	#N/A	#N/A	#N/A	#N/A	#N/A	#N/A	#N/A	#N/A	#N/A	#N/A	#N/A	#N/A	#N/A	#N/A	#N/A	#N/A	#N/A	#N/A	#N/A	0.51666	#N/A	#N/A	1.078	0.577998	#N/A	#N/A	#N/A	#N/A	#N/A	14	ENSG00000196312	MFSD14C	transcribed_unprocessed_pseudogene	major facilitator superfamily domain containing 14C [Source:HGNC Symbol;Acc:HGNC:23672]
KCTD1	#N/A	#N/A	#N/A	#N/A	#N/A	#N/A	#N/A	#N/A	#N/A	#N/A	#N/A	#N/A	#N/A	1.52793	1.64958	#N/A	#N/A	1.0282	#N/A	1.47764	#N/A	1.80784	#N/A	#N/A	#N/A	#N/A	1.37559	4.03353	4.21867	#N/A	#N/A	#N/A	#N/A	#N/A	#N/A	#N/A	#N/A	#N/A	#N/A	#N/A	#N/A	#N/A	#N/A	#N/A	#N/A	#N/A	#N/A	#N/A	#N/A	#N/A	#N/A	1.15605	#N/A	1.92752	2.42884	1.28547	#N/A	1.21442	#N/A	#N/A	#N/A	2.94725	#N/A	14	ENSG00000134504	KCTD1	protein_coding	potassium channel tetramerization domain containing 1 [Source:HGNC Symbol;Acc:HGNC:18249]
DNASE1L1	#N/A	#N/A	#N/A	#N/A	#N/A	#N/A	#N/A	#N/A	#N/A	#N/A	#N/A	#N/A	#N/A	3.85544	3.05233	2.74817	1.56936	4.24858	1.12615	#N/A	0.916931	1.08725	#N/A	#N/A	#N/A	#N/A	#N/A	#N/A	#N/A	#N/A	1.99541	#N/A	1.83014	#N/A	#N/A	#N/A	#N/A	#N/A	#N/A	#N/A	#N/A	#N/A	#N/A	#N/A	#N/A	#N/A	#N/A	#N/A	#N/A	#N/A	#N/A	4.49388	1.62427	#N/A	1.59174	#N/A	#N/A	0.739462	#N/A	#N/A	#N/A	#N/A	#N/A	14	ENSG00000013563	DNASE1L1	protein_coding	deoxyribonuclease 1 like 1 [Source:HGNC Symbol;Acc:HGNC:2957]
SLC7A7	#N/A	#N/A	#N/A	#N/A	#N/A	#N/A	#N/A	#N/A	#N/A	#N/A	#N/A	#N/A	#N/A	0.330249	0.144379	#N/A	#N/A	#N/A	#N/A	#N/A	#N/A	0.129175	#N/A	#N/A	#N/A	#N/A	#N/A	#N/A	#N/A	#N/A	0.235047	#N/A	0.0847487	#N/A	0.480798	#N/A	#N/A	0.848403	1.02813	0.862302	1.09492	0.363728	0.729867	#N/A	#N/A	#N/A	#N/A	#N/A	#N/A	0.645053	0.723627	#N/A	#N/A	#N/A	#N/A	#N/A	#N/A	#N/A	#N/A	#N/A	#N/A	#N/A	#N/A	14	ENSG00000155465	SLC7A7	protein_coding	solute carrier family 7 member 7 [Source:HGNC Symbol;Acc:HGNC:11065]
#287733	#N/A	#N/A	#N/A	#N/A	#N/A	#N/A	#N/A	#N/A	#N/A	#N/A	#N/A	#N/A	#N/A	2.32901	0.683584	0.76172	0.236485	0.278712	#N/A	#N/A	#N/A	0.179889	#N/A	0.144902	#N/A	#N/A	0.471491	0.204514	#N/A	#N/A	1.15751	#N/A	#N/A	#N/A	#N/A	#N/A	#N/A	#N/A	#N/A	#N/A	#N/A	#N/A	#N/A	#N/A	#N/A	#N/A	#N/A	#N/A	#N/A	#N/A	#N/A	2.35092	0.364171	#N/A	0.218915	#N/A	#N/A	0.142341	#N/A	#N/A	#N/A	#N/A	#N/A	14	ENSG00000287733		lncRNA	novel transcript
AHCYL2	#N/A	#N/A	#N/A	#N/A	#N/A	#N/A	#N/A	#N/A	#N/A	#N/A	#N/A	#N/A	#N/A	0.543139	0.535538	0.555503	#N/A	0.763286	0.700674	0.83663	#N/A	0.602049	#N/A	0.627964	0.552651	#N/A	#N/A	#N/A	#N/A	#N/A	0.619151	0.687563	0.487113	0.581469	#N/A	#N/A	#N/A	#N/A	#N/A	#N/A	#N/A	#N/A	#N/A	#N/A	#N/A	#N/A	#N/A	#N/A	#N/A	#N/A	#N/A	#N/A	#N/A	#N/A	#N/A	#N/A	1.00886	#N/A	#N/A	#N/A	#N/A	#N/A	#N/A	14	ENSG00000158467	AHCYL2	protein_coding	adenosylhomocysteinase like 2 [Source:HGNC Symbol;Acc:HGNC:22204]
MEGF11#157890	#N/A	#N/A	#N/A	#N/A	#N/A	#N/A	#N/A	#N/A	#N/A	#N/A	#N/A	#N/A	#N/A	0.69345	#N/A	#N/A	#N/A	0.206462	#N/A	#N/A	0.13216	0.12484	0.359542	#N/A	#N/A	#N/A	#N/A	#N/A	#N/A	#N/A	#N/A	#N/A	#N/A	#N/A	0.668073	#N/A	#N/A	0.892783	#N/A	0.702605	0.825814	0.334899	#N/A	0.67459	0.347711	0.211691	#N/A	#N/A	#N/A	#N/A	0.88097	#N/A	#N/A	#N/A	#N/A	#N/A	#N/A	#N/A	#N/A	#N/A	#N/A	#N/A	#N/A	14	ENSG00000157890	MEGF11	protein_coding	multiple EGF like domains 11 [Source:HGNC Symbol;Acc:HGNC:29635]
DNASE1L3	#N/A	#N/A	#N/A	#N/A	#N/A	#N/A	#N/A	#N/A	#N/A	#N/A	#N/A	#N/A	#N/A	#N/A	#N/A	#N/A	#N/A	#N/A	#N/A	#N/A	#N/A	#N/A	0.076629	#N/A	#N/A	#N/A	#N/A	#N/A	#N/A	#N/A	#N/A	#N/A	#N/A	#N/A	0.0574379	#N/A	0.0243909	0.0930508	0.0709844	0.0918812	0.0479307	#N/A	0.0584314	0.039462	0.0707078	#N/A	0.0243016	0.0813238	#N/A	0.0907883	0.0481156	#N/A	#N/A	#N/A	#N/A	#N/A	#N/A	#N/A	#N/A	#N/A	#N/A	#N/A	#N/A	14	ENSG00000163687	DNASE1L3	protein_coding	deoxyribonuclease 1 like 3 [Source:HGNC Symbol;Acc:HGNC:2959]
GLYCTK	#N/A	#N/A	#N/A	#N/A	#N/A	#N/A	#N/A	#N/A	#N/A	#N/A	#N/A	#N/A	#N/A	#N/A	#N/A	#N/A	#N/A	#N/A	#N/A	#N/A	#N/A	#N/A	0.156875	#N/A	#N/A	#N/A	#N/A	#N/A	#N/A	#N/A	#N/A	#N/A	#N/A	#N/A	0.787742	0.149088	0.998403	1.5397	1.05064	#N/A	0.98802	0.664376	1.44362	0.74732	0.359923	#N/A	1.70918	#N/A	0.185972	1.33696	#N/A	#N/A	#N/A	#N/A	#N/A	#N/A	#N/A	#N/A	#N/A	#N/A	#N/A	#N/A	#N/A	14	ENSG00000168237	GLYCTK	protein_coding	glycerate kinase [Source:HGNC Symbol;Acc:HGNC:24247]
ZFAND2A	#N/A	#N/A	#N/A	#N/A	#N/A	#N/A	#N/A	#N/A	#N/A	#N/A	#N/A	#N/A	#N/A	#N/A	#N/A	#N/A	#N/A	#N/A	#N/A	#N/A	#N/A	#N/A	0.159727	#N/A	#N/A	#N/A	#N/A	#N/A	#N/A	#N/A	#N/A	#N/A	#N/A	#N/A	0.717001	#N/A	0.874629	0.857038	#N/A	0.648099	0.861642	#N/A	1.01809	0.461654	0.201864	#N/A	1.30355	1.13065	0.128228	0.97953	#N/A	#N/A	#N/A	#N/A	#N/A	#N/A	#N/A	#N/A	#N/A	#N/A	0.0794903	#N/A	#N/A	14	ENSG00000178381	ZFAND2A	protein_coding	zinc finger AN1-type containing 2A [Source:HGNC Symbol;Acc:HGNC:28073]
TMPRSS15	#N/A	#N/A	#N/A	#N/A	#N/A	#N/A	#N/A	#N/A	#N/A	#N/A	#N/A	#N/A	#N/A	0.0597371	#N/A	#N/A	#N/A	#N/A	#N/A	#N/A	#N/A	#N/A	0.0978711	#N/A	#N/A	#N/A	#N/A	#N/A	#N/A	#N/A	#N/A	#N/A	#N/A	#N/A	#N/A	#N/A	#N/A	0.0782123	0.0428397	0.0872964	0.134954	0.101616	0.172691	0.123277	#N/A	0.0955827	0.0548876	0.059428	#N/A	0.0541673	0.135128	#N/A	#N/A	#N/A	#N/A	#N/A	#N/A	#N/A	#N/A	#N/A	#N/A	#N/A	#N/A	14	ENSG00000154646	TMPRSS15	protein_coding	transmembrane serine protease 15 [Source:HGNC Symbol;Acc:HGNC:9490]
MAPKAP1	#N/A	#N/A	#N/A	#N/A	#N/A	#N/A	#N/A	#N/A	#N/A	#N/A	#N/A	#N/A	#N/A	0.310011	#N/A	0.36368	#N/A	0.400935	0.6713	1.25569	#N/A	#N/A	0.416715	1.00791	#N/A	#N/A	#N/A	#N/A	#N/A	#N/A	0.38578	#N/A	#N/A	#N/A	#N/A	#N/A	#N/A	#N/A	#N/A	#N/A	#N/A	0.346629	#N/A	#N/A	#N/A	0.431702	#N/A	#N/A	1.27249	#N/A	#N/A	#N/A	#N/A	0.540584	#N/A	0.622791	#N/A	#N/A	#N/A	#N/A	0.5013	#N/A	#N/A	14	ENSG00000119487	MAPKAP1	protein_coding	MAPK associated protein 1 [Source:HGNC Symbol;Acc:HGNC:18752]
SMIM10L1#256537	#N/A	#N/A	#N/A	#N/A	#N/A	#N/A	#N/A	#N/A	#N/A	#N/A	#N/A	#N/A	#N/A	0.0428298	#N/A	0.0827656	#N/A	0.0753047	#N/A	#N/A	#N/A	#N/A	0.0530428	#N/A	#N/A	#N/A	#N/A	#N/A	#N/A	#N/A	#N/A	#N/A	#N/A	#N/A	0.0336779	#N/A	0.106294	#N/A	#N/A	#N/A	#N/A	#N/A	#N/A	0.0606083	0.0630768	#N/A	0.0851816	0.0251731	#N/A	0.0766018	#N/A	0.0845926	0.0626344	0.0586809	#N/A	#N/A	#N/A	#N/A	#N/A	#N/A	#N/A	#N/A	#N/A	14	ENSG00000256537	SMIM10L1	protein_coding	small integral membrane protein 10 like 1 [Source:HGNC Symbol;Acc:HGNC:49847]
TRIM33	#N/A	#N/A	#N/A	#N/A	#N/A	#N/A	#N/A	#N/A	#N/A	#N/A	#N/A	#N/A	#N/A	#N/A	#N/A	#N/A	#N/A	#N/A	#N/A	1.06342	0.661472	#N/A	0.404418	0.734542	#N/A	#N/A	#N/A	#N/A	#N/A	#N/A	#N/A	#N/A	#N/A	#N/A	0.311479	#N/A	#N/A	0.318505	#N/A	#N/A	#N/A	0.523559	#N/A	0.333349	0.419759	0.543467	0.308404	0.366058	#N/A	#N/A	#N/A	#N/A	#N/A	0.55993	#N/A	#N/A	0.868477	#N/A	#N/A	#N/A	#N/A	#N/A	#N/A	14	ENSG00000197323	TRIM33	protein_coding	tripartite motif containing 33 [Source:HGNC Symbol;Acc:HGNC:16290]
RLIM	#N/A	#N/A	#N/A	#N/A	#N/A	#N/A	#N/A	#N/A	#N/A	#N/A	#N/A	#N/A	#N/A	#N/A	#N/A	#N/A	#N/A	#N/A	1.21958	#N/A	#N/A	#N/A	#N/A	1.2541	#N/A	#N/A	#N/A	#N/A	#N/A	#N/A	#N/A	#N/A	#N/A	#N/A	#N/A	#N/A	0.965624	#N/A	0.712757	0.676099	0.606582	0.918995	0.574721	0.73445	#N/A	0.869269	0.820754	0.692195	#N/A	0.64482	0.634302	#N/A	#N/A	#N/A	#N/A	#N/A	#N/A	#N/A	#N/A	#N/A	#N/A	#N/A	#N/A	14	ENSG00000131263	RLIM	protein_coding	ring finger protein, LIM domain interacting [Source:HGNC Symbol;Acc:HGNC:13429]
C12orf40	#N/A	#N/A	#N/A	#N/A	#N/A	#N/A	#N/A	#N/A	#N/A	#N/A	#N/A	#N/A	#N/A	#N/A	#N/A	#N/A	#N/A	#N/A	#N/A	#N/A	#N/A	#N/A	#N/A	0.008992	#N/A	#N/A	#N/A	#N/A	#N/A	#N/A	#N/A	#N/A	#N/A	#N/A	1.52938	0.156457	1.55157	1.24547	0.80794	1.08939	1.03467	0.953732	0.863825	1.06709	#N/A	#N/A	1.297	0.930021	#N/A	#N/A	0.867134	#N/A	#N/A	#N/A	#N/A	#N/A	#N/A	#N/A	#N/A	#N/A	#N/A	#N/A	#N/A	14	ENSG00000180116	C12orf40	protein_coding	chromosome 12 open reading frame 40 [Source:HGNC Symbol;Acc:HGNC:26846]
HMBOX1	#N/A	#N/A	#N/A	#N/A	#N/A	#N/A	#N/A	#N/A	#N/A	#N/A	#N/A	#N/A	#N/A	#N/A	0.337115	#N/A	#N/A	#N/A	#N/A	0.822812	#N/A	#N/A	#N/A	0.787872	#N/A	#N/A	#N/A	#N/A	#N/A	#N/A	#N/A	#N/A	#N/A	#N/A	0.481945	#N/A	#N/A	0.373457	#N/A	0.332681	0.366273	0.567388	#N/A	#N/A	#N/A	0.598005	#N/A	#N/A	#N/A	#N/A	0.284237	#N/A	0.497782	0.529038	0.636306	#N/A	#N/A	#N/A	#N/A	#N/A	#N/A	0.980018	#N/A	14	ENSG00000147421	HMBOX1	protein_coding	homeobox containing 1 [Source:HGNC Symbol;Acc:HGNC:26137]
ACTN2	#N/A	#N/A	#N/A	#N/A	#N/A	#N/A	#N/A	#N/A	#N/A	#N/A	#N/A	#N/A	#N/A	0.603273	0.388003	0.410125	0.211786	0.179826	#N/A	0.345567	0.317605	#N/A	#N/A	#N/A	0.0854608	#N/A	#N/A	#N/A	0.166112	#N/A	#N/A	#N/A	#N/A	#N/A	#N/A	#N/A	#N/A	#N/A	#N/A	#N/A	#N/A	#N/A	#N/A	#N/A	#N/A	#N/A	#N/A	#N/A	#N/A	#N/A	#N/A	0.219575	#N/A	#N/A	0.152896	#N/A	0.351181	#N/A	0.527215	0.255097	#N/A	#N/A	#N/A	14	ENSG00000077522	ACTN2	protein_coding	actinin alpha 2 [Source:HGNC Symbol;Acc:HGNC:164]
UNC45B	#N/A	#N/A	#N/A	#N/A	#N/A	#N/A	#N/A	#N/A	#N/A	#N/A	#N/A	#N/A	#N/A	0.0711148	0.0568051	0.0555607	#N/A	0.0475061	0.0327268	#N/A	#N/A	#N/A	#N/A	#N/A	0.0218515	#N/A	0.0481119	0.0367162	0.0352637	#N/A	0.0206648	#N/A	0.0440458	#N/A	#N/A	#N/A	#N/A	#N/A	#N/A	#N/A	#N/A	#N/A	#N/A	#N/A	#N/A	#N/A	#N/A	#N/A	#N/A	#N/A	#N/A	0.0589211	0.026218	0.0254445	#N/A	#N/A	#N/A	#N/A	#N/A	#N/A	#N/A	#N/A	#N/A	14	ENSG00000141161	UNC45B	protein_coding	unc-45 myosin chaperone B [Source:HGNC Symbol;Acc:HGNC:14304]
LMCD1-AS1	#N/A	#N/A	#N/A	#N/A	#N/A	#N/A	#N/A	#N/A	#N/A	#N/A	#N/A	#N/A	#N/A	#N/A	#N/A	0.596481	#N/A	#N/A	#N/A	#N/A	#N/A	#N/A	#N/A	#N/A	0.932889	#N/A	1.25539	1.73084	1.79074	3.01159	#N/A	#N/A	#N/A	#N/A	#N/A	#N/A	#N/A	#N/A	#N/A	#N/A	#N/A	#N/A	#N/A	#N/A	#N/A	#N/A	#N/A	#N/A	#N/A	#N/A	#N/A	0.560465	0.921877	#N/A	0.66335	0.904399	#N/A	0.772183	1.39775	#N/A	#N/A	3.64206	3.25734	14	ENSG00000227110	LMCD1-AS1	lncRNA	LMCD1 antisense RNA 1 [Source:HGNC Symbol;Acc:HGNC:44477]
#285454	#N/A	#N/A	#N/A	#N/A	#N/A	#N/A	#N/A	#N/A	#N/A	#N/A	#N/A	#N/A	#N/A	0.104762	#N/A	#N/A	#N/A	#N/A	#N/A	#N/A	#N/A	#N/A	#N/A	#N/A	#N/A	#N/A	#N/A	0.079343	#N/A	#N/A	#N/A	#N/A	#N/A	#N/A	0.0482453	#N/A	#N/A	0.0495476	#N/A	0.00883241	0.413753	0.0986904	0.606984	#N/A	0.0894606	#N/A	0.113458	0.0908495	#N/A	0.0559323	0.0796215	0.0538234	#N/A	#N/A	#N/A	#N/A	#N/A	#N/A	#N/A	#N/A	#N/A	#N/A	#N/A	14	ENSG00000285454		lncRNA	novel transcript
AGPAT2	#N/A	#N/A	#N/A	#N/A	#N/A	#N/A	#N/A	#N/A	#N/A	#N/A	#N/A	#N/A	#N/A	1.38105	#N/A	0.936625	#N/A	0.461128	0.265533	#N/A	#N/A	#N/A	#N/A	#N/A	#N/A	#N/A	#N/A	#N/A	#N/A	#N/A	1.04827	#N/A	#N/A	#N/A	#N/A	#N/A	1.05433	#N/A	1.48443	#N/A	#N/A	#N/A	1.60588	#N/A	0.906214	#N/A	1.29245	0.951188	#N/A	2.38322	#N/A	#N/A	#N/A	#N/A	#N/A	#N/A	#N/A	#N/A	#N/A	#N/A	#N/A	0.409987	0.228636	14	ENSG00000169692	AGPAT2	protein_coding	1-acylglycerol-3-phosphate O-acyltransferase 2 [Source:HGNC Symbol;Acc:HGNC:325]
NOD2	#N/A	#N/A	#N/A	#N/A	#N/A	#N/A	#N/A	#N/A	#N/A	#N/A	#N/A	#N/A	#N/A	0.108564	#N/A	#N/A	#N/A	0.114605	#N/A	#N/A	#N/A	#N/A	#N/A	#N/A	#N/A	#N/A	#N/A	#N/A	#N/A	#N/A	#N/A	#N/A	#N/A	#N/A	0.0934022	#N/A	#N/A	0.0920399	0.10536	0.0685809	1.20771	#N/A	0.429485	0.101018	0.116857	#N/A	0.126991	0.124457	#N/A	0.0803774	0.109685	#N/A	#N/A	#N/A	#N/A	#N/A	#N/A	#N/A	#N/A	#N/A	#N/A	#N/A	#N/A	14	ENSG00000167207	NOD2	protein_coding	nucleotide binding oligomerization domain containing 2 [Source:HGNC Symbol;Acc:HGNC:5331]
SLAMF6	#N/A	#N/A	#N/A	#N/A	#N/A	#N/A	#N/A	#N/A	#N/A	#N/A	#N/A	#N/A	#N/A	0.155286	#N/A	#N/A	#N/A	#N/A	#N/A	#N/A	#N/A	#N/A	#N/A	#N/A	#N/A	#N/A	#N/A	#N/A	#N/A	#N/A	#N/A	#N/A	#N/A	#N/A	0.139667	#N/A	0.144155	0.154803	#N/A	0.177636	0.219909	0.140448	0.138815	0.14794	0.137417	#N/A	0.146463	0.13166	#N/A	0.156021	0.162353	#N/A	#N/A	#N/A	#N/A	#N/A	#N/A	#N/A	#N/A	#N/A	#N/A	#N/A	#N/A	14	ENSG00000162739	SLAMF6	protein_coding	SLAM family member 6 [Source:HGNC Symbol;Acc:HGNC:21392]
CD69	#N/A	#N/A	#N/A	#N/A	#N/A	#N/A	#N/A	#N/A	#N/A	#N/A	#N/A	#N/A	#N/A	0.0657095	#N/A	#N/A	#N/A	#N/A	#N/A	#N/A	#N/A	#N/A	#N/A	#N/A	#N/A	#N/A	#N/A	#N/A	#N/A	#N/A	0.0606419	#N/A	#N/A	#N/A	0.0707887	#N/A	0.0713081	0.0731698	0.0750778	0.0730024	0.065715	0.0619344	0.0756915	#N/A	0.0595328	#N/A	0.0764313	0.0719449	#N/A	#N/A	0.0755009	#N/A	#N/A	#N/A	#N/A	#N/A	#N/A	#N/A	#N/A	#N/A	#N/A	#N/A	#N/A	14	ENSG00000110848	CD69	protein_coding	CD69 molecule [Source:HGNC Symbol;Acc:HGNC:1694]
NCF1	#N/A	#N/A	#N/A	#N/A	#N/A	#N/A	#N/A	#N/A	#N/A	#N/A	#N/A	#N/A	#N/A	0.0913159	#N/A	#N/A	#N/A	#N/A	#N/A	#N/A	#N/A	#N/A	#N/A	#N/A	#N/A	#N/A	#N/A	#N/A	#N/A	#N/A	0.070643	#N/A	#N/A	#N/A	0.0851729	#N/A	0.0489421	0.0937417	0.0560265	0.0694573	0.107575	0.117182	0.132062	#N/A	#N/A	#N/A	0.0517156	0.101627	#N/A	0.0746205	0.0789329	#N/A	#N/A	#N/A	#N/A	#N/A	#N/A	#N/A	#N/A	#N/A	#N/A	#N/A	#N/A	14	ENSG00000158517	NCF1	protein_coding	neutrophil cytosolic factor 1 [Source:HGNC Symbol;Acc:HGNC:7660]
#229066	#N/A	#N/A	#N/A	#N/A	#N/A	#N/A	#N/A	#N/A	#N/A	#N/A	#N/A	#N/A	#N/A	0.125573	0.149322	0.145109	#N/A	0.12489	#N/A	#N/A	#N/A	#N/A	#N/A	#N/A	#N/A	#N/A	#N/A	#N/A	#N/A	#N/A	#N/A	#N/A	#N/A	#N/A	0.125522	#N/A	#N/A	0.13953	0.0784653	0.114889	0.150894	#N/A	0.129561	0.159964	#N/A	#N/A	0.147802	0.15995	#N/A	0.0858609	#N/A	#N/A	#N/A	#N/A	#N/A	#N/A	#N/A	#N/A	#N/A	#N/A	#N/A	#N/A	#N/A	14	ENSG00000229066		lncRNA	novel transcript
#267764	#N/A	#N/A	#N/A	#N/A	#N/A	#N/A	#N/A	#N/A	#N/A	#N/A	#N/A	#N/A	#N/A	0.138058	0.124408	0.153175	#N/A	0.140837	#N/A	#N/A	#N/A	#N/A	#N/A	#N/A	#N/A	#N/A	0.142884	#N/A	#N/A	#N/A	0.117331	#N/A	#N/A	#N/A	0.167166	#N/A	#N/A	0.327927	0.536485	#N/A	1.20157	#N/A	1.07573	#N/A	#N/A	#N/A	#N/A	0.909376	#N/A	0.752522	#N/A	#N/A	0.0962479	#N/A	#N/A	#N/A	#N/A	#N/A	#N/A	#N/A	#N/A	#N/A	#N/A	14	ENSG00000267764		lncRNA	novel transcript, antisense to CTIF
GNG4#168243	#N/A	#N/A	#N/A	#N/A	#N/A	#N/A	#N/A	#N/A	#N/A	#N/A	#N/A	#N/A	#N/A	0.0228157	#N/A	#N/A	#N/A	#N/A	#N/A	#N/A	#N/A	#N/A	#N/A	#N/A	#N/A	0.0644639	0.0982638	#N/A	#N/A	#N/A	#N/A	#N/A	#N/A	#N/A	0.088119	#N/A	#N/A	0.0736823	0.0119491	#N/A	0.701637	0.0481452	0.339194	#N/A	0.0713859	#N/A	0.126327	0.0193116	#N/A	0.0548839	0.0294596	#N/A	#N/A	#N/A	#N/A	#N/A	#N/A	#N/A	#N/A	#N/A	#N/A	#N/A	#N/A	14	ENSG00000168243	GNG4	protein_coding	G protein subunit gamma 4 [Source:HGNC Symbol;Acc:HGNC:4407]
RPL30	#N/A	#N/A	#N/A	#N/A	#N/A	#N/A	#N/A	#N/A	#N/A	#N/A	#N/A	#N/A	#N/A	0.0329943	#N/A	0.0374549	#N/A	#N/A	#N/A	#N/A	#N/A	#N/A	#N/A	#N/A	#N/A	#N/A	0.0791571	#N/A	#N/A	#N/A	#N/A	#N/A	#N/A	#N/A	0.110228	#N/A	#N/A	0.124362	#N/A	#N/A	0.126112	0.109775	0.113664	0.127645	#N/A	0.100639	0.142404	0.128988	#N/A	0.130545	0.0887972	#N/A	#N/A	#N/A	#N/A	#N/A	#N/A	#N/A	#N/A	#N/A	#N/A	#N/A	#N/A	14	ENSG00000156482	RPL30	protein_coding	ribosomal protein L30 [Source:HGNC Symbol;Acc:HGNC:10333]
CIDEA	#N/A	#N/A	#N/A	#N/A	#N/A	#N/A	#N/A	#N/A	#N/A	#N/A	#N/A	#N/A	#N/A	#N/A	0.0267922	#N/A	#N/A	#N/A	#N/A	#N/A	#N/A	#N/A	#N/A	#N/A	#N/A	#N/A	0.0207651	#N/A	#N/A	#N/A	#N/A	#N/A	#N/A	#N/A	0.00683876	#N/A	0.0265616	0.02299	#N/A	0.0115313	0.0244765	#N/A	0.00604411	#N/A	0.0318368	0.0224652	0.0427473	0.0267655	#N/A	0.0206515	0.0149643	#N/A	#N/A	#N/A	#N/A	#N/A	#N/A	#N/A	#N/A	#N/A	#N/A	#N/A	#N/A	14	ENSG00000176194	CIDEA	protein_coding	cell death inducing DFFA like effector a [Source:HGNC Symbol;Acc:HGNC:1976]
PEX12	#N/A	#N/A	#N/A	#N/A	#N/A	#N/A	#N/A	#N/A	#N/A	#N/A	#N/A	#N/A	#N/A	#N/A	0.106104	#N/A	#N/A	#N/A	#N/A	#N/A	#N/A	#N/A	#N/A	#N/A	#N/A	#N/A	#N/A	#N/A	#N/A	#N/A	#N/A	#N/A	#N/A	#N/A	0.0621656	#N/A	#N/A	0.0949195	0.0525062	0.0658743	0.232033	0.0896307	0.158577	#N/A	0.0682105	0.0960326	0.0732595	0.0741675	#N/A	0.0702297	0.0809329	#N/A	#N/A	#N/A	#N/A	#N/A	#N/A	#N/A	#N/A	#N/A	#N/A	#N/A	#N/A	14	ENSG00000108733	PEX12	protein_coding	peroxisomal biogenesis factor 12 [Source:HGNC Symbol;Acc:HGNC:8854]
NRIP3-DT	#N/A	#N/A	#N/A	#N/A	#N/A	#N/A	#N/A	#N/A	#N/A	#N/A	#N/A	#N/A	#N/A	#N/A	0.1092	#N/A	#N/A	0.141399	#N/A	#N/A	#N/A	#N/A	#N/A	#N/A	#N/A	#N/A	0.144147	0.119815	#N/A	#N/A	#N/A	#N/A	#N/A	#N/A	0.15592	#N/A	#N/A	0.522171	0.545197	0.488833	2.76306	0.146808	1.42127	#N/A	#N/A	#N/A	#N/A	0.478639	#N/A	#N/A	0.364998	#N/A	#N/A	#N/A	#N/A	#N/A	#N/A	#N/A	#N/A	#N/A	#N/A	0.116572	#N/A	14	ENSG00000253973	NRIP3-DT	lncRNA	NRIP3 divergent transcript [Source:HGNC Symbol;Acc:HGNC:55524]
ADORA2A-AS1	#N/A	#N/A	#N/A	#N/A	#N/A	#N/A	#N/A	#N/A	#N/A	#N/A	#N/A	#N/A	#N/A	#N/A	0.120458	#N/A	#N/A	#N/A	#N/A	#N/A	#N/A	#N/A	#N/A	#N/A	#N/A	#N/A	#N/A	0.136159	0.149863	#N/A	0.167479	#N/A	#N/A	#N/A	0.520417	#N/A	#N/A	0.551985	0.774649	0.549346	1.67608	#N/A	1.57059	0.245738	#N/A	0.142105	#N/A	0.256914	#N/A	1.11905	#N/A	#N/A	#N/A	#N/A	#N/A	#N/A	#N/A	#N/A	#N/A	#N/A	#N/A	#N/A	#N/A	14	ENSG00000178803	ADORA2A-AS1	lncRNA	ADORA2A antisense RNA 1 [Source:HGNC Symbol;Acc:HGNC:37122]
C2CD3	#N/A	#N/A	#N/A	#N/A	#N/A	#N/A	#N/A	#N/A	#N/A	#N/A	#N/A	#N/A	#N/A	#N/A	0.532043	#N/A	#N/A	#N/A	#N/A	#N/A	#N/A	#N/A	#N/A	#N/A	#N/A	#N/A	#N/A	#N/A	#N/A	#N/A	#N/A	#N/A	#N/A	#N/A	0.568871	1.31919	#N/A	0.647542	0.418425	0.533587	0.611868	1.03852	#N/A	0.483197	0.43281	0.940426	#N/A	0.480587	0.986024	#N/A	0.46434	#N/A	#N/A	#N/A	#N/A	#N/A	#N/A	#N/A	#N/A	#N/A	#N/A	#N/A	#N/A	14	ENSG00000168014	C2CD3	protein_coding	C2 domain containing 3 centriole elongation regulator [Source:HGNC Symbol;Acc:HGNC:24564]
TEKT5	#N/A	#N/A	#N/A	#N/A	#N/A	#N/A	#N/A	#N/A	#N/A	#N/A	#N/A	#N/A	#N/A	#N/A	#N/A	0.168991	#N/A	#N/A	#N/A	#N/A	#N/A	#N/A	#N/A	#N/A	#N/A	#N/A	#N/A	#N/A	#N/A	#N/A	#N/A	#N/A	#N/A	#N/A	0.160195	0.116929	#N/A	0.177271	0.167348	0.223642	2.01832	0.114082	1.52831	0.165072	#N/A	0.157682	0.244133	0.168571	#N/A	#N/A	0.179418	#N/A	#N/A	#N/A	#N/A	#N/A	#N/A	#N/A	#N/A	#N/A	#N/A	#N/A	#N/A	14	ENSG00000153060	TEKT5	protein_coding	tektin 5 [Source:HGNC Symbol;Acc:HGNC:26554]
PKP1	#N/A	#N/A	#N/A	#N/A	#N/A	#N/A	#N/A	#N/A	#N/A	#N/A	#N/A	#N/A	#N/A	#N/A	#N/A	0.125919	#N/A	#N/A	#N/A	#N/A	#N/A	#N/A	#N/A	#N/A	#N/A	#N/A	#N/A	#N/A	#N/A	#N/A	#N/A	#N/A	#N/A	#N/A	0.140912	#N/A	0.14436	0.162988	0.180887	0.194103	0.198803	0.149635	0.17204	#N/A	0.152744	#N/A	0.17692	0.169873	#N/A	0.197123	0.164783	#N/A	#N/A	#N/A	#N/A	#N/A	#N/A	#N/A	#N/A	#N/A	#N/A	#N/A	#N/A	14	ENSG00000081277	PKP1	protein_coding	plakophilin 1 [Source:HGNC Symbol;Acc:HGNC:9023]
BBC3	#N/A	#N/A	#N/A	#N/A	#N/A	#N/A	#N/A	#N/A	#N/A	#N/A	#N/A	#N/A	#N/A	#N/A	#N/A	0.276115	#N/A	#N/A	#N/A	#N/A	#N/A	#N/A	#N/A	#N/A	#N/A	#N/A	#N/A	0.146155	#N/A	#N/A	#N/A	#N/A	#N/A	#N/A	1.25949	#N/A	0.98185	1.42765	#N/A	1.01869	1.48889	0.659407	0.963129	#N/A	#N/A	0.154044	0.795898	0.876227	#N/A	#N/A	0.935687	#N/A	#N/A	#N/A	#N/A	#N/A	#N/A	#N/A	#N/A	#N/A	#N/A	#N/A	0.118514	14	ENSG00000105327	BBC3	protein_coding	BCL2 binding component 3 [Source:HGNC Symbol;Acc:HGNC:17868]
ITGB2	#N/A	#N/A	#N/A	#N/A	#N/A	#N/A	#N/A	#N/A	#N/A	#N/A	#N/A	#N/A	#N/A	#N/A	#N/A	0.102479	#N/A	#N/A	#N/A	#N/A	#N/A	#N/A	#N/A	#N/A	#N/A	#N/A	#N/A	#N/A	#N/A	#N/A	#N/A	#N/A	#N/A	#N/A	0.131175	#N/A	0.109546	0.135372	0.0896018	0.107023	0.157692	0.0994792	0.120813	0.0965804	#N/A	#N/A	0.0878781	0.11107	#N/A	0.0997813	0.119817	#N/A	#N/A	#N/A	#N/A	#N/A	#N/A	#N/A	#N/A	#N/A	#N/A	#N/A	#N/A	14	ENSG00000160255	ITGB2	protein_coding	integrin subunit beta 2 [Source:HGNC Symbol;Acc:HGNC:6155]
ZPBP	#N/A	#N/A	#N/A	#N/A	#N/A	#N/A	#N/A	#N/A	#N/A	#N/A	#N/A	#N/A	#N/A	#N/A	#N/A	#N/A	0.0646401	#N/A	#N/A	#N/A	#N/A	#N/A	#N/A	#N/A	#N/A	#N/A	#N/A	#N/A	#N/A	#N/A	0.0418688	#N/A	#N/A	#N/A	#N/A	#N/A	0.0488099	0.0420697	0.0608573	0.0486267	1.10179	#N/A	0.693764	0.0492602	0.0805608	#N/A	0.0556095	0.0183255	#N/A	0.0963884	#N/A	#N/A	#N/A	#N/A	#N/A	#N/A	#N/A	#N/A	#N/A	#N/A	#N/A	0.0913599	#N/A	14	ENSG00000042813	ZPBP	protein_coding	zona pellucida binding protein [Source:HGNC Symbol;Acc:HGNC:15662]
GSEC	#N/A	#N/A	#N/A	#N/A	#N/A	#N/A	#N/A	#N/A	#N/A	#N/A	#N/A	#N/A	#N/A	#N/A	#N/A	#N/A	0.0758398	#N/A	#N/A	#N/A	#N/A	#N/A	#N/A	#N/A	#N/A	#N/A	#N/A	#N/A	#N/A	#N/A	#N/A	#N/A	#N/A	#N/A	0.0853829	#N/A	0.174009	0.11473	0.10363	0.0792599	1.13781	0.135851	0.866638	0.13445	0.171459	#N/A	0.123205	0.109917	#N/A	#N/A	0.118409	#N/A	#N/A	#N/A	#N/A	#N/A	#N/A	#N/A	#N/A	#N/A	#N/A	#N/A	#N/A	14	ENSG00000280832	GSEC	lncRNA	G-quadruplex forming sequence containing lncRNA [Source:HGNC Symbol;Acc:HGNC:48645]
TMEM147	#N/A	#N/A	#N/A	#N/A	#N/A	#N/A	#N/A	#N/A	#N/A	#N/A	#N/A	#N/A	#N/A	#N/A	#N/A	#N/A	0.0472838	#N/A	#N/A	#N/A	#N/A	#N/A	#N/A	#N/A	#N/A	#N/A	#N/A	#N/A	#N/A	#N/A	#N/A	#N/A	#N/A	#N/A	0.084319	#N/A	0.0420685	0.0464449	#N/A	#N/A	0.0652116	#N/A	0.0718893	0.0709018	0.0895555	0.0711989	0.0811049	0.0509219	0.05829	0.085425	0.0217673	#N/A	#N/A	#N/A	#N/A	#N/A	#N/A	#N/A	#N/A	#N/A	#N/A	#N/A	#N/A	14	ENSG00000105677	TMEM147	protein_coding	transmembrane protein 147 [Source:HGNC Symbol;Acc:HGNC:30414]
C3orf62	#N/A	#N/A	#N/A	#N/A	#N/A	#N/A	#N/A	#N/A	#N/A	#N/A	#N/A	#N/A	#N/A	#N/A	#N/A	#N/A	0.994405	#N/A	#N/A	#N/A	#N/A	#N/A	#N/A	#N/A	#N/A	1.31578	#N/A	#N/A	#N/A	#N/A	#N/A	#N/A	#N/A	#N/A	#N/A	#N/A	0.899646	0.738113	1.10316	0.652815	#N/A	#N/A	1.24482	1.06495	1.5941	1.20128	1.20184	0.893682	#N/A	1.59689	#N/A	#N/A	#N/A	#N/A	#N/A	#N/A	#N/A	#N/A	#N/A	#N/A	#N/A	1.23629	#N/A	14	ENSG00000188315	C3orf62	protein_coding	chromosome 3 open reading frame 62 [Source:HGNC Symbol;Acc:HGNC:24771]
RAN	#N/A	#N/A	#N/A	#N/A	#N/A	#N/A	#N/A	#N/A	#N/A	#N/A	#N/A	#N/A	#N/A	#N/A	#N/A	#N/A	0.0252884	#N/A	#N/A	#N/A	#N/A	#N/A	#N/A	#N/A	#N/A	#N/A	#N/A	#N/A	#N/A	#N/A	#N/A	#N/A	#N/A	#N/A	0.071804	#N/A	0.0339207	0.0597755	0.0385648	0.0308902	0.0639535	0.0618376	0.0518665	0.0649401	0.0604118	#N/A	0.0771744	0.0728643	#N/A	0.0556974	#N/A	#N/A	#N/A	#N/A	#N/A	#N/A	#N/A	#N/A	#N/A	#N/A	#N/A	#N/A	#N/A	14	ENSG00000132341	RAN	protein_coding	RAN, member RAS oncogene family [Source:HGNC Symbol;Acc:HGNC:9846]
TEDC1	#N/A	#N/A	#N/A	#N/A	#N/A	#N/A	#N/A	#N/A	#N/A	#N/A	#N/A	#N/A	#N/A	#N/A	#N/A	#N/A	#N/A	0.098388	#N/A	#N/A	#N/A	#N/A	#N/A	#N/A	#N/A	#N/A	#N/A	#N/A	#N/A	#N/A	#N/A	#N/A	#N/A	#N/A	0.0159275	#N/A	0.0420615	0.0324736	0.035435	0.0432188	0.461176	0.00957426	0.183245	0.0802816	#N/A	#N/A	0.0692139	0.0479754	0.0871888	0.0786704	#N/A	#N/A	#N/A	#N/A	#N/A	#N/A	#N/A	#N/A	#N/A	#N/A	#N/A	#N/A	#N/A	14	ENSG00000185347	TEDC1	protein_coding	tubulin epsilon and delta complex 1 [Source:HGNC Symbol;Acc:HGNC:20127]
KATNBL1	#N/A	#N/A	#N/A	#N/A	#N/A	#N/A	#N/A	#N/A	#N/A	#N/A	#N/A	#N/A	#N/A	#N/A	#N/A	#N/A	#N/A	#N/A	#N/A	#N/A	0.746131	#N/A	#N/A	#N/A	#N/A	#N/A	#N/A	#N/A	#N/A	#N/A	0.413706	#N/A	0.531241	#N/A	#N/A	#N/A	0.39776	#N/A	0.341548	#N/A	#N/A	#N/A	#N/A	#N/A	0.419462	0.605031	0.329768	0.359258	1.21389	0.324447	#N/A	#N/A	#N/A	#N/A	#N/A	0.741678	#N/A	#N/A	#N/A	#N/A	#N/A	0.873378	0.983812	14	ENSG00000134152	KATNBL1	protein_coding	katanin regulatory subunit B1 like 1 [Source:HGNC Symbol;Acc:HGNC:26199]
KIF7	#N/A	#N/A	#N/A	#N/A	#N/A	#N/A	#N/A	#N/A	#N/A	#N/A	#N/A	#N/A	#N/A	#N/A	#N/A	#N/A	#N/A	#N/A	#N/A	#N/A	0.00469446	#N/A	#N/A	#N/A	#N/A	#N/A	0.171995	#N/A	0.154551	#N/A	#N/A	#N/A	#N/A	#N/A	#N/A	#N/A	0.724695	0.65011	1.1312	0.754808	1.74209	#N/A	1.45954	#N/A	0.126137	0.176075	#N/A	0.935461	#N/A	0.904018	1.03846	#N/A	#N/A	#N/A	#N/A	#N/A	#N/A	#N/A	#N/A	#N/A	#N/A	#N/A	#N/A	14	ENSG00000166813	KIF7	protein_coding	kinesin family member 7 [Source:HGNC Symbol;Acc:HGNC:30497]
LURAP1L-AS1	#N/A	#N/A	#N/A	#N/A	#N/A	#N/A	#N/A	#N/A	#N/A	#N/A	#N/A	#N/A	#N/A	#N/A	#N/A	#N/A	#N/A	#N/A	#N/A	#N/A	#N/A	#N/A	#N/A	#N/A	#N/A	0.134542	0.260798	0.249909	0.264986	#N/A	#N/A	#N/A	#N/A	#N/A	#N/A	#N/A	1.37245	0.868996	2.41733	#N/A	#N/A	#N/A	3.86926	2.29203	1.61313	#N/A	3.52887	2.37939	#N/A	3.36487	#N/A	#N/A	#N/A	#N/A	#N/A	#N/A	#N/A	#N/A	#N/A	#N/A	#N/A	0.170029	#N/A	14	ENSG00000235448	LURAP1L-AS1	lncRNA	LURAP1L antisense RNA 1 [Source:HGNC Symbol;Acc:HGNC:49761]
GABRG3	#N/A	#N/A	#N/A	#N/A	#N/A	#N/A	#N/A	#N/A	#N/A	#N/A	#N/A	#N/A	#N/A	#N/A	#N/A	#N/A	#N/A	#N/A	#N/A	#N/A	#N/A	#N/A	#N/A	#N/A	#N/A	0.0937998	#N/A	#N/A	#N/A	#N/A	#N/A	#N/A	#N/A	#N/A	0.191959	#N/A	#N/A	0.17799	0.390591	#N/A	1.19146	0.129873	1.73893	0.136898	0.163936	#N/A	0.451137	0.494489	#N/A	0.228732	0.332143	#N/A	#N/A	#N/A	#N/A	#N/A	#N/A	#N/A	#N/A	#N/A	0.101401	#N/A	#N/A	14	ENSG00000182256	GABRG3	protein_coding	gamma-aminobutyric acid type A receptor subunit gamma3 [Source:HGNC Symbol;Acc:HGNC:4088]
COL25A1	#N/A	#N/A	#N/A	#N/A	#N/A	#N/A	#N/A	#N/A	#N/A	#N/A	#N/A	#N/A	#N/A	#N/A	#N/A	#N/A	#N/A	#N/A	#N/A	#N/A	#N/A	#N/A	#N/A	#N/A	#N/A	0.114874	#N/A	#N/A	0.208008	#N/A	#N/A	#N/A	#N/A	#N/A	3.33685	#N/A	1.40762	2.2245	1.36577	2.25517	2.1982	1.40699	2.61285	#N/A	1.6685	#N/A	2.02942	1.90478	#N/A	2.83273	#N/A	#N/A	#N/A	#N/A	#N/A	#N/A	#N/A	#N/A	#N/A	#N/A	#N/A	#N/A	#N/A	14	ENSG00000188517	COL25A1	protein_coding	collagen type XXV alpha 1 chain [Source:HGNC Symbol;Acc:HGNC:18603]
FOXO1	#N/A	#N/A	#N/A	#N/A	#N/A	#N/A	#N/A	#N/A	#N/A	#N/A	#N/A	#N/A	#N/A	#N/A	#N/A	#N/A	#N/A	#N/A	#N/A	#N/A	#N/A	#N/A	#N/A	#N/A	#N/A	#N/A	1.05859	1.21889	0.882687	1.63809	#N/A	#N/A	#N/A	#N/A	#N/A	#N/A	#N/A	#N/A	#N/A	#N/A	#N/A	#N/A	#N/A	#N/A	#N/A	#N/A	#N/A	#N/A	#N/A	#N/A	#N/A	1.61612	1.31502	1.10947	2.15985	1.32937	2.08098	1.85689	0.639834	0.770629	#N/A	#N/A	1.27415	14	ENSG00000150907	FOXO1	protein_coding	forkhead box O1 [Source:HGNC Symbol;Acc:HGNC:3819]
NWD1	#N/A	#N/A	#N/A	#N/A	#N/A	#N/A	#N/A	#N/A	#N/A	#N/A	#N/A	#N/A	#N/A	#N/A	#N/A	#N/A	#N/A	#N/A	#N/A	#N/A	#N/A	#N/A	#N/A	#N/A	#N/A	#N/A	0.367915	#N/A	#N/A	#N/A	#N/A	#N/A	#N/A	#N/A	1.69014	#N/A	#N/A	1.73886	#N/A	1.01957	1.83371	1.35297	1.27716	1.83227	1.12888	0.688766	1.28496	1.35539	#N/A	#N/A	1.72887	#N/A	#N/A	#N/A	#N/A	#N/A	#N/A	#N/A	#N/A	#N/A	#N/A	0.253164	#N/A	14	ENSG00000188039	NWD1	protein_coding	NACHT and WD repeat domain containing 1 [Source:HGNC Symbol;Acc:HGNC:27619]
CFAP299	#N/A	#N/A	#N/A	#N/A	#N/A	#N/A	#N/A	#N/A	#N/A	#N/A	#N/A	#N/A	#N/A	#N/A	#N/A	#N/A	#N/A	#N/A	#N/A	#N/A	#N/A	#N/A	#N/A	#N/A	#N/A	#N/A	0.143296	0.117907	0.129679	#N/A	#N/A	#N/A	#N/A	0.101067	#N/A	#N/A	#N/A	0.32972	0.279816	0.21808	1.20694	#N/A	0.902104	#N/A	0.10435	#N/A	0.462829	0.538373	#N/A	#N/A	0.501336	#N/A	#N/A	#N/A	0.109232	#N/A	#N/A	#N/A	#N/A	#N/A	#N/A	#N/A	#N/A	14	ENSG00000197826	CFAP299	protein_coding	cilia and flagella associated protein 299 [Source:HGNC Symbol;Acc:HGNC:28554]
BMP1	#N/A	#N/A	#N/A	#N/A	#N/A	#N/A	#N/A	#N/A	#N/A	#N/A	#N/A	#N/A	#N/A	#N/A	#N/A	#N/A	#N/A	#N/A	#N/A	#N/A	#N/A	#N/A	#N/A	#N/A	#N/A	#N/A	1.49548	#N/A	#N/A	#N/A	#N/A	#N/A	#N/A	#N/A	0.795065	#N/A	#N/A	0.863628	1.02571	0.977607	0.813524	0.733022	0.73419	0.745747	0.976968	1.08773	0.661561	#N/A	#N/A	1.15333	0.714997	#N/A	#N/A	#N/A	#N/A	#N/A	#N/A	#N/A	#N/A	#N/A	#N/A	#N/A	#N/A	14	ENSG00000168487	BMP1	protein_coding	bone morphogenetic protein 1 [Source:HGNC Symbol;Acc:HGNC:1067]
MRPL52	#N/A	#N/A	#N/A	#N/A	#N/A	#N/A	#N/A	#N/A	#N/A	#N/A	#N/A	#N/A	#N/A	#N/A	#N/A	#N/A	#N/A	#N/A	#N/A	#N/A	#N/A	#N/A	#N/A	#N/A	#N/A	#N/A	0.137747	#N/A	#N/A	#N/A	#N/A	#N/A	#N/A	#N/A	0.137453	#N/A	0.179143	0.12982	#N/A	#N/A	1.31021	#N/A	0.463419	0.171483	0.153442	#N/A	0.255528	0.163608	#N/A	0.187415	0.262143	0.184703	#N/A	#N/A	0.102691	#N/A	#N/A	#N/A	#N/A	#N/A	#N/A	#N/A	#N/A	14	ENSG00000172590	MRPL52	protein_coding	mitochondrial ribosomal protein L52 [Source:HGNC Symbol;Acc:HGNC:16655]
RPL14	#N/A	#N/A	#N/A	#N/A	#N/A	#N/A	#N/A	#N/A	#N/A	#N/A	#N/A	#N/A	#N/A	#N/A	#N/A	#N/A	#N/A	#N/A	#N/A	#N/A	#N/A	#N/A	#N/A	#N/A	#N/A	#N/A	0.0948724	#N/A	#N/A	#N/A	#N/A	#N/A	#N/A	#N/A	0.106902	#N/A	0.091861	0.132058	#N/A	#N/A	0.134857	0.114698	0.148491	0.088432	0.101362	0.0979462	0.119345	0.107777	#N/A	0.107779	0.13899	#N/A	#N/A	#N/A	#N/A	#N/A	#N/A	#N/A	#N/A	#N/A	#N/A	#N/A	#N/A	14	ENSG00000188846	RPL14	protein_coding	ribosomal protein L14 [Source:HGNC Symbol;Acc:HGNC:10305]
SERF2	#N/A	#N/A	#N/A	#N/A	#N/A	#N/A	#N/A	#N/A	#N/A	#N/A	#N/A	#N/A	#N/A	#N/A	#N/A	#N/A	#N/A	#N/A	#N/A	#N/A	#N/A	#N/A	#N/A	#N/A	#N/A	#N/A	0.134272	#N/A	#N/A	#N/A	#N/A	#N/A	#N/A	#N/A	0.206645	#N/A	0.19592	0.206482	#N/A	#N/A	0.21395	0.174314	0.204629	0.148909	0.174374	0.139466	0.183995	0.150106	#N/A	0.159181	0.149503	#N/A	#N/A	#N/A	#N/A	#N/A	#N/A	#N/A	#N/A	#N/A	#N/A	#N/A	#N/A	14	ENSG00000140264	SERF2	protein_coding	small EDRK-rich factor 2 [Source:HGNC Symbol;Acc:HGNC:10757]
#281333	#N/A	#N/A	#N/A	#N/A	#N/A	#N/A	#N/A	#N/A	#N/A	#N/A	#N/A	#N/A	#N/A	#N/A	#N/A	#N/A	#N/A	#N/A	#N/A	#N/A	#N/A	#N/A	#N/A	#N/A	#N/A	#N/A	0.1158	#N/A	#N/A	#N/A	0.14257	#N/A	#N/A	#N/A	0.0723841	#N/A	0.0502677	0.0918263	0.0903708	0.134601	2.09372	#N/A	0.781582	0.119371	0.094951	#N/A	#N/A	0.0718516	#N/A	0.0849	0.0822491	#N/A	#N/A	#N/A	#N/A	#N/A	#N/A	#N/A	#N/A	#N/A	#N/A	#N/A	#N/A	14	ENSG00000281333		lncRNA	novel transcript, antisense to KITLG
CDH12	#N/A	#N/A	#N/A	#N/A	#N/A	#N/A	#N/A	#N/A	#N/A	#N/A	#N/A	#N/A	#N/A	#N/A	#N/A	#N/A	#N/A	#N/A	#N/A	#N/A	#N/A	#N/A	#N/A	#N/A	#N/A	#N/A	#N/A	0.135444	#N/A	#N/A	#N/A	#N/A	#N/A	#N/A	1.32554	#N/A	#N/A	1.79759	1.37372	0.988687	1.45323	0.733031	1.77292	1.31816	0.475389	#N/A	1.81716	1.3801	#N/A	1.39418	1.60954	#N/A	#N/A	#N/A	#N/A	#N/A	#N/A	#N/A	#N/A	#N/A	#N/A	#N/A	#N/A	14	ENSG00000154162	CDH12	protein_coding	cadherin 12 [Source:HGNC Symbol;Acc:HGNC:1751]
STOML1	#N/A	#N/A	#N/A	#N/A	#N/A	#N/A	#N/A	#N/A	#N/A	#N/A	#N/A	#N/A	#N/A	#N/A	#N/A	#N/A	#N/A	#N/A	#N/A	#N/A	#N/A	#N/A	#N/A	#N/A	#N/A	#N/A	#N/A	0.181299	#N/A	#N/A	#N/A	#N/A	#N/A	#N/A	0.809726	#N/A	1.39241	0.941979	1.99372	#N/A	1.15257	0.758256	1.54168	0.927384	0.706744	#N/A	1.06742	1.47585	#N/A	1.0814	1.11444	#N/A	#N/A	#N/A	#N/A	#N/A	#N/A	#N/A	#N/A	#N/A	#N/A	#N/A	#N/A	14	ENSG00000067221	STOML1	protein_coding	stomatin like 1 [Source:HGNC Symbol;Acc:HGNC:14560]
EDA	#N/A	#N/A	#N/A	#N/A	#N/A	#N/A	#N/A	#N/A	#N/A	#N/A	#N/A	#N/A	#N/A	#N/A	#N/A	#N/A	#N/A	#N/A	#N/A	#N/A	#N/A	#N/A	#N/A	#N/A	#N/A	#N/A	#N/A	#N/A	3.07443	#N/A	#N/A	#N/A	#N/A	#N/A	1.89347	2.68372	0.913044	1.88873	0.687675	1.76071	2.23507	2.1626	#N/A	0.726389	#N/A	1.67065	#N/A	0.740309	#N/A	#N/A	1.8386	#N/A	#N/A	#N/A	#N/A	#N/A	#N/A	#N/A	#N/A	#N/A	#N/A	#N/A	1.41102	14	ENSG00000158813	EDA	protein_coding	ectodysplasin A [Source:HGNC Symbol;Acc:HGNC:3157]
DPY19L2	#N/A	#N/A	#N/A	#N/A	#N/A	#N/A	#N/A	#N/A	#N/A	#N/A	#N/A	#N/A	#N/A	#N/A	#N/A	#N/A	#N/A	#N/A	#N/A	#N/A	#N/A	#N/A	#N/A	#N/A	#N/A	#N/A	#N/A	#N/A	0.180697	#N/A	#N/A	#N/A	#N/A	#N/A	1.09669	#N/A	1.86073	1.5703	1.82415	2.68257	2.10302	#N/A	1.56651	0.935828	0.640621	#N/A	#N/A	1.59093	#N/A	1.69096	1.8579	#N/A	#N/A	#N/A	#N/A	#N/A	#N/A	#N/A	#N/A	#N/A	#N/A	#N/A	0.131864	14	ENSG00000177990	DPY19L2	protein_coding	dpy-19 like 2 [Source:HGNC Symbol;Acc:HGNC:19414]
EPN2-AS1	#N/A	#N/A	#N/A	#N/A	#N/A	#N/A	#N/A	#N/A	#N/A	#N/A	#N/A	#N/A	#N/A	#N/A	#N/A	#N/A	#N/A	#N/A	#N/A	#N/A	#N/A	#N/A	#N/A	#N/A	#N/A	#N/A	#N/A	#N/A	0.315115	#N/A	#N/A	#N/A	#N/A	#N/A	0.867613	#N/A	1.23981	1.11424	0.759795	1.15664	0.963584	0.997823	0.785565	1.35903	#N/A	#N/A	1.03086	0.856026	#N/A	0.908691	#N/A	#N/A	#N/A	#N/A	#N/A	#N/A	#N/A	#N/A	#N/A	#N/A	#N/A	0.261351	#N/A	14	ENSG00000235397	EPN2-AS1	lncRNA	EPN2 antisense RNA 1 [Source:HGNC Symbol;Acc:HGNC:40849]
LINC02458	#N/A	#N/A	#N/A	#N/A	#N/A	#N/A	#N/A	#N/A	#N/A	#N/A	#N/A	#N/A	#N/A	#N/A	#N/A	#N/A	#N/A	#N/A	#N/A	#N/A	#N/A	#N/A	#N/A	#N/A	#N/A	#N/A	#N/A	#N/A	#N/A	#N/A	#N/A	#N/A	0.110729	#N/A	0.0708878	#N/A	#N/A	0.091658	0.42452	0.0682433	1.18011	0.128288	1.16624	0.0454917	0.095429	#N/A	0.293418	0.0553389	#N/A	0.189717	0.187428	#N/A	#N/A	#N/A	#N/A	#N/A	#N/A	#N/A	#N/A	#N/A	#N/A	#N/A	#N/A	14	ENSG00000246363	LINC02458	lncRNA	long intergenic non-protein coding RNA 2458 [Source:HGNC Symbol;Acc:HGNC:53394]
ORAI2	#N/A	#N/A	#N/A	#N/A	#N/A	#N/A	#N/A	#N/A	#N/A	#N/A	#N/A	#N/A	#N/A	#N/A	#N/A	#N/A	#N/A	#N/A	#N/A	#N/A	#N/A	#N/A	#N/A	#N/A	#N/A	#N/A	#N/A	#N/A	#N/A	#N/A	#N/A	#N/A	#N/A	0.172212	1.70433	#N/A	#N/A	1.72484	0.750847	0.906527	1.81522	0.945747	1.22767	#N/A	0.847226	0.200869	1.21734	1.91886	#N/A	0.874938	1.7012	#N/A	#N/A	#N/A	#N/A	#N/A	#N/A	#N/A	#N/A	#N/A	#N/A	#N/A	#N/A	14	ENSG00000160991	ORAI2	protein_coding	ORAI calcium release-activated calcium modulator 2 [Source:HGNC Symbol;Acc:HGNC:21667]
PDCD6	#N/A	#N/A	#N/A	#N/A	#N/A	#N/A	#N/A	#N/A	#N/A	#N/A	#N/A	#N/A	#N/A	#N/A	#N/A	#N/A	#N/A	#N/A	#N/A	#N/A	#N/A	#N/A	#N/A	#N/A	#N/A	#N/A	#N/A	#N/A	#N/A	#N/A	#N/A	#N/A	#N/A	0.848411	#N/A	#N/A	0.426455	0.497967	0.405632	0.48137	0.431548	#N/A	0.419408	0.5713	0.531756	0.706012	0.47119	0.642405	#N/A	0.56393	0.441142	#N/A	#N/A	#N/A	#N/A	#N/A	#N/A	#N/A	#N/A	#N/A	#N/A	#N/A	#N/A	14	ENSG00000249915	PDCD6	protein_coding	programmed cell death 6 [Source:HGNC Symbol;Acc:HGNC:8765]
CCDC122	#N/A	#N/A	#N/A	#N/A	#N/A	#N/A	#N/A	#N/A	#N/A	#N/A	#N/A	#N/A	#N/A	#N/A	#N/A	#N/A	#N/A	#N/A	#N/A	#N/A	#N/A	#N/A	#N/A	#N/A	#N/A	#N/A	#N/A	#N/A	#N/A	#N/A	#N/A	#N/A	#N/A	#N/A	1.63968	#N/A	1.55565	1.79184	1.87465	1.50528	1.58806	1.15745	1.59958	1.41576	1.48144	#N/A	0.691125	1.26375	#N/A	0.997904	1.48821	#N/A	#N/A	#N/A	#N/A	#N/A	#N/A	#N/A	#N/A	#N/A	#N/A	#N/A	#N/A	14	ENSG00000151773	CCDC122	protein_coding	coiled-coil domain containing 122 [Source:HGNC Symbol;Acc:HGNC:26478]
TNFRSF21	#N/A	#N/A	#N/A	#N/A	#N/A	#N/A	#N/A	#N/A	#N/A	#N/A	#N/A	#N/A	#N/A	#N/A	#N/A	#N/A	#N/A	#N/A	#N/A	#N/A	#N/A	#N/A	#N/A	#N/A	#N/A	#N/A	#N/A	#N/A	#N/A	#N/A	#N/A	#N/A	#N/A	#N/A	0.123929	#N/A	0.105633	0.177635	0.175611	0.185297	2.46598	0.0881085	2.69445	0.112614	0.0965427	#N/A	0.800597	0.212968	#N/A	0.14547	0.273098	#N/A	#N/A	#N/A	#N/A	#N/A	#N/A	#N/A	#N/A	#N/A	#N/A	#N/A	#N/A	14	ENSG00000146072	TNFRSF21	protein_coding	TNF receptor superfamily member 21 [Source:HGNC Symbol;Acc:HGNC:13469]
TNIP2	#N/A	#N/A	#N/A	#N/A	#N/A	#N/A	#N/A	#N/A	#N/A	#N/A	#N/A	#N/A	#N/A	#N/A	#N/A	#N/A	#N/A	#N/A	#N/A	#N/A	#N/A	#N/A	#N/A	#N/A	#N/A	#N/A	#N/A	#N/A	#N/A	#N/A	#N/A	#N/A	#N/A	#N/A	1.37712	#N/A	1.84265	1.74381	2.22867	2.01739	1.98998	1.81021	1.42746	1.34964	1.08178	#N/A	0.881383	1.47469	#N/A	1.15656	1.76896	#N/A	#N/A	#N/A	#N/A	#N/A	#N/A	#N/A	#N/A	#N/A	#N/A	#N/A	#N/A	14	ENSG00000168884	TNIP2	protein_coding	TNFAIP3 interacting protein 2 [Source:HGNC Symbol;Acc:HGNC:19118]
SSR3	#N/A	#N/A	#N/A	#N/A	#N/A	#N/A	#N/A	#N/A	#N/A	#N/A	#N/A	#N/A	#N/A	#N/A	#N/A	#N/A	#N/A	#N/A	#N/A	#N/A	#N/A	#N/A	#N/A	#N/A	#N/A	#N/A	#N/A	#N/A	#N/A	#N/A	#N/A	#N/A	#N/A	#N/A	0.374704	#N/A	0.23788	0.538147	2.06036	0.319216	1.74377	#N/A	3.57705	0.176931	0.146634	0.172694	0.882883	0.795834	#N/A	0.38349	0.599354	#N/A	#N/A	#N/A	#N/A	#N/A	#N/A	#N/A	#N/A	#N/A	#N/A	#N/A	#N/A	14	ENSG00000114850	SSR3	protein_coding	signal sequence receptor subunit 3 [Source:HGNC Symbol;Acc:HGNC:11325]
GPR180	#N/A	#N/A	#N/A	#N/A	#N/A	#N/A	#N/A	#N/A	#N/A	#N/A	#N/A	#N/A	#N/A	#N/A	#N/A	#N/A	#N/A	#N/A	#N/A	#N/A	#N/A	#N/A	#N/A	#N/A	#N/A	#N/A	#N/A	#N/A	#N/A	#N/A	#N/A	#N/A	#N/A	#N/A	#N/A	0.964187	1.26298	0.959573	1.77802	0.998099	0.733087	#N/A	1.4294	1.28766	1.44337	#N/A	0.937218	0.96494	1.25634	1.72611	0.808859	#N/A	#N/A	#N/A	#N/A	#N/A	#N/A	#N/A	#N/A	#N/A	#N/A	#N/A	#N/A	14	ENSG00000152749	GPR180	protein_coding	G protein-coupled receptor 180 [Source:HGNC Symbol;Acc:HGNC:28899]
SLC39A10	#N/A	#N/A	#N/A	#N/A	#N/A	#N/A	#N/A	#N/A	#N/A	#N/A	#N/A	#N/A	#N/A	#N/A	#N/A	#N/A	#N/A	#N/A	#N/A	#N/A	#N/A	#N/A	#N/A	#N/A	#N/A	#N/A	#N/A	#N/A	#N/A	#N/A	#N/A	#N/A	#N/A	#N/A	0.739131	#N/A	1.16222	0.736416	1.16007	0.793349	0.669225	0.756019	0.991283	1.14772	0.955315	0.954372	0.997347	0.916305	#N/A	1.30341	#N/A	#N/A	#N/A	#N/A	#N/A	#N/A	#N/A	#N/A	#N/A	#N/A	#N/A	#N/A	#N/A	14	ENSG00000196950	SLC39A10	protein_coding	solute carrier family 39 member 10 [Source:HGNC Symbol;Acc:HGNC:20861]
#187229	#N/A	#N/A	#N/A	#N/A	#N/A	#N/A	#N/A	#N/A	#N/A	#N/A	#N/A	#N/A	#N/A	#N/A	#N/A	#N/A	#N/A	#N/A	#N/A	#N/A	#N/A	#N/A	#N/A	#N/A	#N/A	#N/A	#N/A	#N/A	#N/A	#N/A	#N/A	#N/A	#N/A	#N/A	0.220079	#N/A	0.324371	0.187899	0.525899	0.230734	4.7264	0.196925	3.19104	0.186256	0.203542	#N/A	0.866588	0.361562	#N/A	0.290288	0.234448	#N/A	#N/A	#N/A	#N/A	#N/A	#N/A	#N/A	#N/A	#N/A	#N/A	#N/A	#N/A	14	ENSG00000187229		lncRNA	novel transcript, antisense to PSD3
CHST7	#N/A	#N/A	#N/A	#N/A	#N/A	#N/A	#N/A	#N/A	#N/A	#N/A	#N/A	#N/A	#N/A	#N/A	#N/A	#N/A	#N/A	#N/A	#N/A	#N/A	#N/A	#N/A	#N/A	#N/A	#N/A	#N/A	#N/A	#N/A	#N/A	#N/A	#N/A	#N/A	#N/A	#N/A	0.564029	#N/A	1.2546	1.73366	2.4523	1.08762	3.00743	0.21578	2.5559	0.596339	0.300029	#N/A	1.48151	1.88934	#N/A	1.24153	1.10666	#N/A	#N/A	#N/A	#N/A	#N/A	#N/A	#N/A	#N/A	#N/A	#N/A	#N/A	#N/A	14	ENSG00000147119	CHST7	protein_coding	carbohydrate sulfotransferase 7 [Source:HGNC Symbol;Acc:HGNC:13817]
#258744	#N/A	#N/A	#N/A	#N/A	#N/A	#N/A	#N/A	#N/A	#N/A	#N/A	#N/A	#N/A	#N/A	#N/A	#N/A	#N/A	#N/A	#N/A	#N/A	#N/A	#N/A	#N/A	#N/A	#N/A	#N/A	#N/A	#N/A	#N/A	#N/A	#N/A	#N/A	#N/A	#N/A	#N/A	0.143281	#N/A	0.109773	0.132637	0.183127	0.174919	2.78321	#N/A	2.08675	0.135529	0.143249	#N/A	0.444535	0.145824	#N/A	0.152692	0.153134	#N/A	#N/A	#N/A	#N/A	#N/A	#N/A	#N/A	#N/A	#N/A	0.100207	#N/A	#N/A	14	ENSG00000258744		lncRNA	novel transcript, antisense to CMA1
LINC02976	#N/A	#N/A	#N/A	#N/A	#N/A	#N/A	#N/A	#N/A	#N/A	#N/A	#N/A	#N/A	#N/A	#N/A	#N/A	#N/A	#N/A	#N/A	#N/A	#N/A	#N/A	#N/A	#N/A	#N/A	#N/A	#N/A	#N/A	#N/A	#N/A	#N/A	#N/A	#N/A	#N/A	#N/A	2.00603	#N/A	1.07543	1.59465	2.4369	2.7591	2.37953	1.00024	1.943	1.62762	#N/A	0.247277	1.73594	1.80107	#N/A	1.30297	1.86891	#N/A	#N/A	#N/A	#N/A	#N/A	#N/A	#N/A	#N/A	#N/A	#N/A	#N/A	#N/A	14	ENSG00000231113	LINC02976	lncRNA	long intergenic non-protein coding RNA 2976 [Source:HGNC Symbol;Acc:HGNC:56026]
SLC1A5	#N/A	#N/A	#N/A	#N/A	#N/A	#N/A	#N/A	#N/A	#N/A	#N/A	#N/A	#N/A	#N/A	#N/A	#N/A	#N/A	#N/A	#N/A	#N/A	#N/A	#N/A	#N/A	#N/A	#N/A	#N/A	#N/A	#N/A	#N/A	#N/A	#N/A	#N/A	#N/A	#N/A	#N/A	0.22427	#N/A	0.186649	0.242942	0.201773	0.205384	0.319585	0.19165	0.411886	0.155676	0.210971	#N/A	0.264937	0.204603	#N/A	0.230785	0.226707	#N/A	#N/A	#N/A	#N/A	#N/A	#N/A	#N/A	#N/A	#N/A	#N/A	#N/A	#N/A	14	ENSG00000105281	SLC1A5	protein_coding	solute carrier family 1 member 5 [Source:HGNC Symbol;Acc:HGNC:10943]
RPL35A	#N/A	#N/A	#N/A	#N/A	#N/A	#N/A	#N/A	#N/A	#N/A	#N/A	#N/A	#N/A	#N/A	#N/A	#N/A	#N/A	#N/A	#N/A	#N/A	#N/A	#N/A	#N/A	#N/A	#N/A	#N/A	#N/A	#N/A	#N/A	#N/A	#N/A	#N/A	#N/A	#N/A	#N/A	0.114552	#N/A	0.133895	0.137334	0.133658	0.106625	0.15645	0.117889	0.155824	0.12205	0.116022	#N/A	0.120946	0.133556	#N/A	0.135446	0.115337	#N/A	#N/A	#N/A	#N/A	#N/A	#N/A	#N/A	#N/A	#N/A	#N/A	#N/A	#N/A	14	ENSG00000182899	RPL35A	protein_coding	ribosomal protein L35a [Source:HGNC Symbol;Acc:HGNC:10345]
NDC80	#N/A	#N/A	#N/A	#N/A	#N/A	#N/A	#N/A	#N/A	#N/A	#N/A	#N/A	#N/A	#N/A	#N/A	#N/A	#N/A	#N/A	#N/A	#N/A	#N/A	#N/A	#N/A	#N/A	#N/A	#N/A	#N/A	#N/A	#N/A	#N/A	#N/A	#N/A	#N/A	#N/A	#N/A	0.0788127	#N/A	0.0782596	0.0741167	0.0916158	0.054495	0.0709099	0.0745138	0.0824707	0.0946015	0.0893518	#N/A	0.0488591	0.0878311	#N/A	0.0868619	0.0706972	#N/A	#N/A	#N/A	#N/A	#N/A	#N/A	#N/A	#N/A	#N/A	#N/A	#N/A	#N/A	14	ENSG00000080986	NDC80	protein_coding	NDC80 kinetochore complex component [Source:HGNC Symbol;Acc:HGNC:16909]
WFS1	#N/A	#N/A	#N/A	#N/A	#N/A	#N/A	#N/A	#N/A	#N/A	#N/A	#N/A	#N/A	#N/A	#N/A	#N/A	#N/A	#N/A	#N/A	#N/A	#N/A	#N/A	#N/A	#N/A	#N/A	#N/A	#N/A	#N/A	#N/A	#N/A	#N/A	#N/A	#N/A	#N/A	#N/A	1.24978	#N/A	0.548301	0.875536	1.6564	1.09564	2.24194	0.304506	2.78333	0.461668	0.222943	#N/A	1.67662	1.2628	#N/A	1.60978	1.11231	#N/A	#N/A	#N/A	#N/A	#N/A	#N/A	#N/A	#N/A	#N/A	#N/A	#N/A	#N/A	14	ENSG00000109501	WFS1	protein_coding	wolframin ER transmembrane glycoprotein [Source:HGNC Symbol;Acc:HGNC:12762]
DENND3-AS1	#N/A	#N/A	#N/A	#N/A	#N/A	#N/A	#N/A	#N/A	#N/A	#N/A	#N/A	#N/A	#N/A	#N/A	#N/A	#N/A	#N/A	#N/A	#N/A	#N/A	#N/A	#N/A	#N/A	#N/A	#N/A	#N/A	#N/A	#N/A	#N/A	#N/A	#N/A	#N/A	#N/A	#N/A	0.104395	#N/A	0.104827	0.107247	0.108656	0.106088	0.0819455	0.0922977	0.0671704	#N/A	0.0896664	0.0726539	0.0866001	0.100573	#N/A	0.0981876	0.0884245	#N/A	#N/A	#N/A	#N/A	#N/A	#N/A	#N/A	#N/A	#N/A	#N/A	#N/A	#N/A	14	ENSG00000253210	DENND3-AS1	lncRNA	DENND3 antisense RNA 1 [Source:HGNC Symbol;Acc:HGNC:55537]
TSPAN17	#N/A	#N/A	#N/A	#N/A	#N/A	#N/A	#N/A	#N/A	#N/A	#N/A	#N/A	#N/A	#N/A	#N/A	#N/A	#N/A	#N/A	#N/A	#N/A	#N/A	#N/A	#N/A	#N/A	#N/A	#N/A	#N/A	#N/A	#N/A	#N/A	#N/A	#N/A	#N/A	#N/A	#N/A	0.100497	#N/A	0.157247	0.0971902	0.118418	0.21408	1.20009	0.0905697	0.411932	0.119165	0.122256	#N/A	0.125355	0.12641	#N/A	0.11212	0.189252	#N/A	#N/A	#N/A	#N/A	#N/A	#N/A	#N/A	#N/A	#N/A	#N/A	#N/A	#N/A	14	ENSG00000048140	TSPAN17	protein_coding	tetraspanin 17 [Source:HGNC Symbol;Acc:HGNC:13594]
#226530	#N/A	#N/A	#N/A	#N/A	#N/A	#N/A	#N/A	#N/A	#N/A	#N/A	#N/A	#N/A	#N/A	#N/A	#N/A	#N/A	#N/A	#N/A	#N/A	#N/A	#N/A	#N/A	#N/A	#N/A	#N/A	#N/A	#N/A	#N/A	#N/A	#N/A	#N/A	#N/A	#N/A	#N/A	0.104599	#N/A	0.10505	0.106007	0.0873825	0.0723052	0.086478	#N/A	0.0797306	0.0719635	0.0662329	0.0745515	0.0840606	0.104447	#N/A	0.0764872	0.110756	#N/A	#N/A	#N/A	#N/A	#N/A	#N/A	#N/A	#N/A	#N/A	#N/A	#N/A	#N/A	14	ENSG00000226530		lncRNA	novel transcript
ZSCAN12	#N/A	#N/A	#N/A	#N/A	#N/A	#N/A	#N/A	#N/A	#N/A	#N/A	#N/A	#N/A	#N/A	#N/A	#N/A	#N/A	#N/A	#N/A	#N/A	#N/A	#N/A	#N/A	#N/A	#N/A	#N/A	#N/A	#N/A	#N/A	#N/A	#N/A	#N/A	#N/A	#N/A	#N/A	0.934902	0.126829	1.3342	1.11274	1.85043	1.06342	1.43007	#N/A	1.84676	1.34335	0.806442	#N/A	1.94713	1.4771	#N/A	1.807	1.22176	#N/A	#N/A	#N/A	#N/A	#N/A	#N/A	#N/A	#N/A	#N/A	#N/A	#N/A	#N/A	14	ENSG00000158691	ZSCAN12	protein_coding	zinc finger and SCAN domain containing 12 [Source:HGNC Symbol;Acc:HGNC:13172]
#287511	#N/A	#N/A	#N/A	#N/A	#N/A	#N/A	#N/A	#N/A	#N/A	#N/A	#N/A	#N/A	#N/A	#N/A	#N/A	#N/A	#N/A	#N/A	#N/A	#N/A	#N/A	#N/A	#N/A	#N/A	#N/A	#N/A	#N/A	#N/A	#N/A	#N/A	#N/A	#N/A	#N/A	#N/A	1.41204	#N/A	1.44265	1.37553	2.03037	1.21745	1.2846	#N/A	1.86708	0.783534	1.37324	0.275033	1.69231	1.38841	#N/A	1.9538	1.60247	#N/A	#N/A	#N/A	#N/A	#N/A	#N/A	#N/A	#N/A	#N/A	#N/A	#N/A	#N/A	14	ENSG00000287511		lncRNA	novel transcript, antisense to ZFP64
COTL1	#N/A	#N/A	#N/A	#N/A	#N/A	#N/A	#N/A	#N/A	#N/A	#N/A	#N/A	#N/A	#N/A	#N/A	#N/A	#N/A	#N/A	#N/A	#N/A	#N/A	#N/A	#N/A	#N/A	#N/A	#N/A	#N/A	#N/A	#N/A	#N/A	#N/A	#N/A	#N/A	#N/A	#N/A	0.185648	#N/A	0.183029	0.206183	0.212351	0.181978	0.249738	0.150211	0.25675	0.141886	0.193803	#N/A	0.335601	0.183561	#N/A	0.155762	0.185364	#N/A	#N/A	#N/A	#N/A	#N/A	#N/A	#N/A	#N/A	#N/A	#N/A	#N/A	#N/A	14	ENSG00000103187	COTL1	protein_coding	coactosin like F-actin binding protein 1 [Source:HGNC Symbol;Acc:HGNC:18304]
SRPX	#N/A	#N/A	#N/A	#N/A	#N/A	#N/A	#N/A	#N/A	#N/A	#N/A	#N/A	#N/A	#N/A	#N/A	#N/A	#N/A	#N/A	#N/A	#N/A	#N/A	#N/A	#N/A	#N/A	#N/A	#N/A	#N/A	#N/A	#N/A	#N/A	#N/A	#N/A	#N/A	#N/A	#N/A	0.0825255	#N/A	0.056179	0.107959	0.0938011	0.106999	0.100128	0.0925778	0.10532	0.0959173	0.0904954	#N/A	0.0846417	0.0879953	#N/A	0.10633	0.111018	#N/A	#N/A	#N/A	#N/A	#N/A	#N/A	#N/A	#N/A	#N/A	#N/A	#N/A	#N/A	14	ENSG00000101955	SRPX	protein_coding	sushi repeat containing protein X-linked [Source:HGNC Symbol;Acc:HGNC:11309]
RNASE4	#N/A	#N/A	#N/A	#N/A	#N/A	#N/A	#N/A	#N/A	#N/A	#N/A	#N/A	#N/A	#N/A	#N/A	#N/A	#N/A	#N/A	#N/A	#N/A	#N/A	#N/A	#N/A	#N/A	#N/A	#N/A	#N/A	#N/A	#N/A	#N/A	#N/A	#N/A	#N/A	#N/A	#N/A	0.190185	#N/A	0.18947	0.197009	0.203575	0.16729	0.258658	0.151306	0.249382	0.167302	0.154656	#N/A	0.212508	0.198879	#N/A	0.200756	0.180793	#N/A	#N/A	#N/A	#N/A	#N/A	#N/A	#N/A	#N/A	#N/A	#N/A	#N/A	#N/A	14	ENSG00000258818	RNASE4	protein_coding	ribonuclease A family member 4 [Source:HGNC Symbol;Acc:HGNC:10047]
ZNF300	#N/A	#N/A	#N/A	#N/A	#N/A	#N/A	#N/A	#N/A	#N/A	#N/A	#N/A	#N/A	#N/A	#N/A	#N/A	#N/A	#N/A	#N/A	#N/A	#N/A	#N/A	#N/A	#N/A	#N/A	#N/A	#N/A	#N/A	#N/A	#N/A	#N/A	#N/A	#N/A	#N/A	#N/A	0.0822167	#N/A	0.0860331	0.102451	0.107947	0.105051	0.0587989	0.0413184	0.096018	0.093899	0.088424	#N/A	0.0885526	0.103491	#N/A	0.103835	0.0531862	#N/A	#N/A	#N/A	#N/A	#N/A	#N/A	#N/A	#N/A	#N/A	#N/A	#N/A	#N/A	14	ENSG00000145908	ZNF300	protein_coding	zinc finger protein 300 [Source:HGNC Symbol;Acc:HGNC:13091]
DTX4	#N/A	#N/A	#N/A	#N/A	#N/A	#N/A	#N/A	#N/A	#N/A	#N/A	#N/A	#N/A	#N/A	#N/A	#N/A	#N/A	#N/A	#N/A	#N/A	#N/A	#N/A	#N/A	#N/A	#N/A	#N/A	#N/A	#N/A	#N/A	#N/A	#N/A	#N/A	#N/A	#N/A	#N/A	0.19005	#N/A	0.145837	0.194286	0.181019	0.168436	0.206969	0.106707	0.234408	0.168268	0.157761	0.121663	0.179945	0.197596	#N/A	#N/A	0.151029	#N/A	#N/A	#N/A	#N/A	#N/A	#N/A	#N/A	#N/A	#N/A	#N/A	#N/A	#N/A	14	ENSG00000110042	DTX4	protein_coding	deltex E3 ubiquitin ligase 4 [Source:HGNC Symbol;Acc:HGNC:29151]
MAP3K7	#N/A	#N/A	#N/A	#N/A	#N/A	#N/A	#N/A	#N/A	#N/A	#N/A	#N/A	#N/A	#N/A	#N/A	#N/A	#N/A	#N/A	#N/A	#N/A	#N/A	#N/A	#N/A	#N/A	#N/A	#N/A	#N/A	#N/A	#N/A	#N/A	#N/A	#N/A	#N/A	#N/A	#N/A	0.558656	#N/A	0.77447	0.578691	0.791945	0.63228	0.51461	0.85622	0.563131	0.658488	0.611606	0.957297	0.662406	0.785625	#N/A	0.625509	#N/A	#N/A	#N/A	#N/A	#N/A	#N/A	#N/A	#N/A	#N/A	#N/A	#N/A	#N/A	#N/A	14	ENSG00000135341	MAP3K7	protein_coding	mitogen-activated protein kinase kinase kinase 7 [Source:HGNC Symbol;Acc:HGNC:6859]
POLE3	#N/A	#N/A	#N/A	#N/A	#N/A	#N/A	#N/A	#N/A	#N/A	#N/A	#N/A	#N/A	#N/A	#N/A	#N/A	#N/A	#N/A	#N/A	#N/A	#N/A	#N/A	#N/A	#N/A	#N/A	#N/A	#N/A	#N/A	#N/A	#N/A	#N/A	#N/A	#N/A	#N/A	#N/A	0.0561547	#N/A	0.0751371	0.0747331	0.0605274	0.0672362	0.0729557	#N/A	0.059251	0.0680522	0.0629848	0.0505268	0.0372123	0.0755169	#N/A	0.057758	0.0462419	#N/A	#N/A	#N/A	#N/A	#N/A	#N/A	#N/A	#N/A	#N/A	#N/A	#N/A	#N/A	14	ENSG00000148229	POLE3	protein_coding	DNA polymerase epsilon 3, accessory subunit [Source:HGNC Symbol;Acc:HGNC:13546]
STAT4	#N/A	#N/A	#N/A	#N/A	#N/A	#N/A	#N/A	#N/A	#N/A	#N/A	#N/A	#N/A	#N/A	#N/A	#N/A	#N/A	#N/A	#N/A	#N/A	#N/A	#N/A	#N/A	#N/A	#N/A	#N/A	#N/A	#N/A	#N/A	#N/A	#N/A	#N/A	#N/A	#N/A	#N/A	0.0989898	#N/A	#N/A	0.0773455	0.0562738	0.0289917	0.216656	0.0851282	0.740107	0.0959169	0.0365967	0.10014	0.0833379	0.0457078	#N/A	0.0499937	0.0347818	#N/A	#N/A	#N/A	#N/A	#N/A	#N/A	#N/A	#N/A	#N/A	#N/A	#N/A	#N/A	14	ENSG00000138378	STAT4	protein_coding	signal transducer and activator of transcription 4 [Source:HGNC Symbol;Acc:HGNC:11365]
EMILIN2	#N/A	#N/A	#N/A	#N/A	#N/A	#N/A	#N/A	#N/A	#N/A	#N/A	#N/A	#N/A	#N/A	#N/A	#N/A	#N/A	#N/A	#N/A	#N/A	#N/A	#N/A	#N/A	#N/A	#N/A	#N/A	#N/A	#N/A	#N/A	#N/A	#N/A	#N/A	#N/A	#N/A	#N/A	0.187047	#N/A	0.14473	0.158096	0.10954	0.120378	0.208857	0.152543	0.852782	0.148991	0.120743	#N/A	0.229402	0.161248	#N/A	0.254248	0.178888	#N/A	#N/A	#N/A	#N/A	#N/A	#N/A	#N/A	#N/A	#N/A	#N/A	#N/A	#N/A	14	ENSG00000132205	EMILIN2	protein_coding	elastin microfibril interfacer 2 [Source:HGNC Symbol;Acc:HGNC:19881]
#286288	#N/A	#N/A	#N/A	#N/A	#N/A	#N/A	#N/A	#N/A	#N/A	#N/A	#N/A	#N/A	#N/A	#N/A	#N/A	#N/A	#N/A	#N/A	#N/A	#N/A	#N/A	#N/A	#N/A	#N/A	#N/A	#N/A	#N/A	#N/A	#N/A	#N/A	#N/A	#N/A	#N/A	#N/A	0.103563	#N/A	0.114048	0.121751	0.13978	0.108085	0.588875	0.102995	0.353889	0.10499	0.139675	#N/A	0.0771529	0.152589	#N/A	0.101368	0.135638	#N/A	#N/A	#N/A	#N/A	#N/A	#N/A	#N/A	#N/A	#N/A	#N/A	#N/A	#N/A	14	ENSG00000286288		lncRNA	novel transcript
TRNP1	#N/A	#N/A	#N/A	#N/A	#N/A	#N/A	#N/A	#N/A	#N/A	#N/A	#N/A	#N/A	#N/A	#N/A	#N/A	#N/A	#N/A	#N/A	#N/A	#N/A	#N/A	#N/A	#N/A	#N/A	#N/A	#N/A	#N/A	#N/A	#N/A	#N/A	#N/A	#N/A	#N/A	#N/A	0.0725907	#N/A	0.0385352	0.0747646	0.0608444	0.0602425	0.0567763	0.0637525	0.0782976	0.0446797	0.0611072	#N/A	0.0298392	0.0356485	#N/A	0.0739762	0.0463251	#N/A	#N/A	#N/A	#N/A	#N/A	#N/A	#N/A	#N/A	#N/A	#N/A	#N/A	#N/A	14	ENSG00000253368	TRNP1	protein_coding	TMF1 regulated nuclear protein 1 [Source:HGNC Symbol;Acc:HGNC:34348]
KCTD13	#N/A	#N/A	#N/A	#N/A	#N/A	#N/A	#N/A	#N/A	#N/A	#N/A	#N/A	#N/A	#N/A	#N/A	#N/A	#N/A	#N/A	#N/A	#N/A	#N/A	#N/A	#N/A	#N/A	#N/A	#N/A	#N/A	#N/A	#N/A	#N/A	#N/A	#N/A	#N/A	#N/A	#N/A	0.761165	#N/A	#N/A	0.868912	0.899134	0.620733	0.771796	0.829995	0.835736	0.835193	0.894581	#N/A	0.755846	0.914049	1.59994	0.933724	0.723567	#N/A	#N/A	#N/A	#N/A	#N/A	#N/A	#N/A	#N/A	#N/A	#N/A	#N/A	#N/A	14	ENSG00000174943	KCTD13	protein_coding	potassium channel tetramerization domain containing 13 [Source:HGNC Symbol;Acc:HGNC:22234]
OLFM2	#N/A	#N/A	#N/A	#N/A	#N/A	#N/A	#N/A	#N/A	#N/A	#N/A	#N/A	#N/A	#N/A	#N/A	#N/A	#N/A	#N/A	#N/A	#N/A	#N/A	#N/A	#N/A	#N/A	#N/A	#N/A	#N/A	#N/A	#N/A	#N/A	#N/A	#N/A	#N/A	#N/A	#N/A	0.407616	#N/A	#N/A	1.15745	0.573773	0.451711	2.16673	0.283881	1.67636	0.432248	0.29394	0.188127	0.989767	1.57387	#N/A	1.03922	0.654811	#N/A	#N/A	#N/A	#N/A	#N/A	#N/A	#N/A	#N/A	#N/A	#N/A	#N/A	#N/A	14	ENSG00000105088	OLFM2	protein_coding	olfactomedin 2 [Source:HGNC Symbol;Acc:HGNC:17189]
APEX2	#N/A	#N/A	#N/A	#N/A	#N/A	#N/A	#N/A	#N/A	#N/A	#N/A	#N/A	#N/A	#N/A	#N/A	#N/A	#N/A	#N/A	#N/A	#N/A	#N/A	#N/A	#N/A	#N/A	#N/A	#N/A	#N/A	#N/A	#N/A	#N/A	#N/A	#N/A	#N/A	#N/A	#N/A	0.0907411	#N/A	0.0517984	0.0942307	0.103227	0.0714261	2.05758	0.145078	0.102974	0.149204	0.119012	#N/A	0.0855864	0.129429	#N/A	0.104397	0.19277	#N/A	#N/A	#N/A	#N/A	#N/A	#N/A	#N/A	#N/A	#N/A	#N/A	#N/A	#N/A	14	ENSG00000169188	APEX2	protein_coding	apurinic/apyrimidinic endodeoxyribonuclease 2 [Source:HGNC Symbol;Acc:HGNC:17889]
SLC2A10	#N/A	#N/A	#N/A	#N/A	#N/A	#N/A	#N/A	#N/A	#N/A	#N/A	#N/A	#N/A	#N/A	#N/A	#N/A	#N/A	#N/A	#N/A	#N/A	#N/A	#N/A	#N/A	#N/A	#N/A	#N/A	#N/A	#N/A	#N/A	#N/A	#N/A	#N/A	#N/A	#N/A	#N/A	0.120526	#N/A	0.100972	0.133876	0.115916	0.0731316	0.0731156	0.0989746	0.102545	0.120605	0.0929226	0.0959785	#N/A	0.125167	#N/A	0.0961531	0.0965741	#N/A	#N/A	#N/A	#N/A	#N/A	#N/A	#N/A	#N/A	#N/A	#N/A	#N/A	#N/A	14	ENSG00000197496	SLC2A10	protein_coding	solute carrier family 2 member 10 [Source:HGNC Symbol;Acc:HGNC:13444]
KCNE4	#N/A	#N/A	#N/A	#N/A	#N/A	#N/A	#N/A	#N/A	#N/A	#N/A	#N/A	#N/A	#N/A	#N/A	#N/A	#N/A	#N/A	#N/A	#N/A	#N/A	#N/A	#N/A	#N/A	#N/A	#N/A	#N/A	#N/A	#N/A	#N/A	#N/A	#N/A	#N/A	#N/A	#N/A	0.0790144	#N/A	0.0604983	0.124542	0.098335	0.083766	2.20597	0.10641	0.418048	0.087146	0.0944921	#N/A	0.0688958	0.0942251	#N/A	0.0961777	0.1158	#N/A	#N/A	#N/A	#N/A	#N/A	#N/A	#N/A	#N/A	#N/A	#N/A	#N/A	#N/A	14	ENSG00000152049	KCNE4	protein_coding	potassium voltage-gated channel subfamily E regulatory subunit 4 [Source:HGNC Symbol;Acc:HGNC:6244]
ADCY7	#N/A	#N/A	#N/A	#N/A	#N/A	#N/A	#N/A	#N/A	#N/A	#N/A	#N/A	#N/A	#N/A	#N/A	#N/A	#N/A	#N/A	#N/A	#N/A	#N/A	#N/A	#N/A	#N/A	#N/A	#N/A	#N/A	#N/A	#N/A	#N/A	#N/A	#N/A	#N/A	#N/A	#N/A	0.138183	#N/A	#N/A	0.162137	0.541643	0.334091	3.0077	0.13316	2.15594	0.0954494	0.0913411	0.148373	1.0116	0.163927	#N/A	0.276074	0.317828	#N/A	#N/A	#N/A	#N/A	#N/A	#N/A	#N/A	#N/A	#N/A	#N/A	#N/A	#N/A	14	ENSG00000121281	ADCY7	protein_coding	adenylate cyclase 7 [Source:HGNC Symbol;Acc:HGNC:238]
#228086	#N/A	#N/A	#N/A	#N/A	#N/A	#N/A	#N/A	#N/A	#N/A	#N/A	#N/A	#N/A	#N/A	#N/A	#N/A	#N/A	#N/A	#N/A	#N/A	#N/A	#N/A	#N/A	#N/A	#N/A	#N/A	#N/A	#N/A	#N/A	#N/A	#N/A	#N/A	#N/A	#N/A	#N/A	0.979229	#N/A	1.05663	1.35148	1.52415	1.15791	2.03821	0.212688	1.95144	0.366973	#N/A	#N/A	1.5215	1.07658	#N/A	#N/A	1.65607	#N/A	#N/A	0.111235	#N/A	#N/A	#N/A	#N/A	#N/A	#N/A	0.107178	#N/A	#N/A	14	ENSG00000228086		lncRNA	novel transcript
SLC22A15	#N/A	#N/A	#N/A	#N/A	#N/A	#N/A	#N/A	#N/A	#N/A	#N/A	#N/A	#N/A	#N/A	#N/A	#N/A	#N/A	#N/A	#N/A	#N/A	#N/A	#N/A	#N/A	#N/A	#N/A	#N/A	#N/A	#N/A	#N/A	#N/A	#N/A	#N/A	#N/A	#N/A	#N/A	0.102466	#N/A	0.0833244	0.165699	0.110099	0.129614	0.573395	0.096587	0.187558	0.117574	0.121832	#N/A	0.12451	0.159849	#N/A	0.0650306	0.120161	#N/A	#N/A	#N/A	#N/A	#N/A	#N/A	#N/A	#N/A	#N/A	#N/A	#N/A	#N/A	14	ENSG00000163393	SLC22A15	protein_coding	solute carrier family 22 member 15 [Source:HGNC Symbol;Acc:HGNC:20301]
NGF	#N/A	#N/A	#N/A	#N/A	#N/A	#N/A	#N/A	#N/A	#N/A	#N/A	#N/A	#N/A	#N/A	#N/A	#N/A	#N/A	#N/A	#N/A	#N/A	#N/A	#N/A	#N/A	#N/A	#N/A	#N/A	#N/A	#N/A	#N/A	#N/A	#N/A	#N/A	#N/A	#N/A	#N/A	0.147676	#N/A	0.0955639	0.132632	0.128964	#N/A	0.180055	0.148914	0.198607	0.138801	0.167983	0.143171	0.193446	0.121309	#N/A	0.163882	0.141985	#N/A	#N/A	#N/A	#N/A	#N/A	#N/A	#N/A	#N/A	#N/A	#N/A	#N/A	#N/A	14	ENSG00000134259	NGF	protein_coding	nerve growth factor [Source:HGNC Symbol;Acc:HGNC:7808]
APCDD1	#N/A	#N/A	#N/A	#N/A	#N/A	#N/A	#N/A	#N/A	#N/A	#N/A	#N/A	#N/A	#N/A	#N/A	#N/A	#N/A	#N/A	#N/A	#N/A	#N/A	#N/A	#N/A	#N/A	#N/A	#N/A	#N/A	#N/A	#N/A	#N/A	#N/A	#N/A	#N/A	#N/A	#N/A	0.0797761	#N/A	0.0836054	0.107473	0.0698054	0.0517477	0.068705	0.0929948	0.0821022	0.0954101	#N/A	0.07438	0.0387995	0.0878241	#N/A	0.0996618	0.0227319	#N/A	#N/A	#N/A	#N/A	#N/A	#N/A	#N/A	#N/A	#N/A	#N/A	#N/A	#N/A	14	ENSG00000154856	APCDD1	protein_coding	APC down-regulated 1 [Source:HGNC Symbol;Acc:HGNC:15718]
SPATC1L#160284	#N/A	#N/A	#N/A	#N/A	#N/A	#N/A	#N/A	#N/A	#N/A	#N/A	#N/A	#N/A	#N/A	#N/A	#N/A	#N/A	#N/A	#N/A	#N/A	#N/A	#N/A	#N/A	#N/A	#N/A	#N/A	#N/A	#N/A	#N/A	#N/A	#N/A	#N/A	#N/A	#N/A	#N/A	1.16241	#N/A	1.45675	1.28224	1.84599	1.12834	1.45216	0.469916	2.23112	0.519411	#N/A	0.184987	1.72142	1.10043	#N/A	1.51671	1.21562	#N/A	#N/A	#N/A	#N/A	#N/A	#N/A	#N/A	#N/A	#N/A	#N/A	#N/A	#N/A	14	ENSG00000160284	SPATC1L	protein_coding	spermatogenesis and centriole associated 1 like [Source:HGNC Symbol;Acc:HGNC:1298]
ZNF26	#N/A	#N/A	#N/A	#N/A	#N/A	#N/A	#N/A	#N/A	#N/A	#N/A	#N/A	#N/A	#N/A	#N/A	#N/A	#N/A	#N/A	#N/A	#N/A	#N/A	#N/A	#N/A	#N/A	#N/A	#N/A	#N/A	#N/A	#N/A	#N/A	#N/A	#N/A	#N/A	#N/A	#N/A	0.602679	#N/A	#N/A	#N/A	0.808228	0.537479	0.561788	0.652362	0.605861	0.561986	0.795306	1.25751	0.640104	0.743418	0.97841	0.767746	0.672246	#N/A	#N/A	#N/A	#N/A	#N/A	#N/A	#N/A	#N/A	#N/A	#N/A	#N/A	#N/A	14	ENSG00000198393	ZNF26	protein_coding	zinc finger protein 26 [Source:HGNC Symbol;Acc:HGNC:13053]
PSORS1C3#204528	#N/A	#N/A	#N/A	#N/A	#N/A	#N/A	#N/A	#N/A	#N/A	#N/A	#N/A	#N/A	#N/A	#N/A	#N/A	#N/A	#N/A	#N/A	#N/A	#N/A	#N/A	#N/A	#N/A	#N/A	#N/A	#N/A	#N/A	#N/A	#N/A	#N/A	#N/A	#N/A	#N/A	#N/A	0.0866905	#N/A	0.076058	0.0807433	0.113263	0.0981845	0.113453	#N/A	0.182087	0.105637	0.0978836	#N/A	0.0651285	0.0947776	0.0822982	0.125923	0.0846935	#N/A	#N/A	#N/A	#N/A	#N/A	#N/A	#N/A	#N/A	#N/A	#N/A	#N/A	#N/A	14	ENSG00000204528	PSORS1C3	lncRNA	psoriasis susceptibility 1 candidate 3 [Source:HGNC Symbol;Acc:HGNC:17203]
GALNS	#N/A	#N/A	#N/A	#N/A	#N/A	#N/A	#N/A	#N/A	#N/A	#N/A	#N/A	#N/A	#N/A	#N/A	#N/A	#N/A	#N/A	#N/A	#N/A	#N/A	#N/A	#N/A	#N/A	#N/A	#N/A	#N/A	#N/A	#N/A	#N/A	#N/A	#N/A	#N/A	#N/A	#N/A	1.20251	#N/A	0.963592	1.10111	1.0168	0.881184	1.18212	1.11878	0.970366	0.890219	1.04209	#N/A	0.884218	0.9776	#N/A	0.919531	1.07022	#N/A	#N/A	#N/A	#N/A	#N/A	#N/A	#N/A	#N/A	#N/A	#N/A	#N/A	#N/A	14	ENSG00000141012	GALNS	protein_coding	galactosamine (N-acetyl)-6-sulfatase [Source:HGNC Symbol;Acc:HGNC:4122]
B3GALT4#235863	#N/A	#N/A	#N/A	#N/A	#N/A	#N/A	#N/A	#N/A	#N/A	#N/A	#N/A	#N/A	#N/A	#N/A	#N/A	#N/A	#N/A	#N/A	#N/A	#N/A	#N/A	#N/A	#N/A	#N/A	#N/A	#N/A	#N/A	#N/A	#N/A	#N/A	#N/A	#N/A	#N/A	#N/A	0.754585	#N/A	0.572663	0.860157	1.37687	0.823376	2.08042	0.16706	1.48784	0.447803	0.164102	#N/A	0.990103	1.2498	#N/A	1.51495	1.13051	#N/A	#N/A	#N/A	#N/A	#N/A	#N/A	#N/A	#N/A	#N/A	#N/A	#N/A	#N/A	14	ENSG00000235863	B3GALT4	protein_coding	beta-1,3-galactosyltransferase 4 [Source:HGNC Symbol;Acc:HGNC:919]
COL4A2-AS2	#N/A	#N/A	#N/A	#N/A	#N/A	#N/A	#N/A	#N/A	#N/A	#N/A	#N/A	#N/A	#N/A	#N/A	#N/A	#N/A	#N/A	#N/A	#N/A	#N/A	#N/A	#N/A	#N/A	#N/A	#N/A	#N/A	#N/A	#N/A	#N/A	#N/A	#N/A	#N/A	#N/A	#N/A	0.0705068	#N/A	0.0519239	0.0730656	0.0567214	0.0558768	0.0848175	0.0619311	0.0609682	0.0632758	0.0593326	#N/A	0.0762135	0.0343294	#N/A	0.072581	0.0529086	#N/A	#N/A	#N/A	#N/A	#N/A	#N/A	#N/A	#N/A	#N/A	#N/A	#N/A	#N/A	14	ENSG00000224821	COL4A2-AS2	lncRNA	COL4A2 antisense RNA 2 [Source:HGNC Symbol;Acc:HGNC:39849]
ZBTB45	#N/A	#N/A	#N/A	#N/A	#N/A	#N/A	#N/A	#N/A	#N/A	#N/A	#N/A	#N/A	#N/A	#N/A	#N/A	#N/A	#N/A	#N/A	#N/A	#N/A	#N/A	#N/A	#N/A	#N/A	#N/A	#N/A	#N/A	#N/A	#N/A	#N/A	#N/A	#N/A	#N/A	#N/A	0.0653411	#N/A	0.0569245	0.0563456	0.0464054	0.0520321	0.23511	0.0684257	0.0703096	0.125285	#N/A	0.100095	0.0344835	0.0280458	#N/A	0.0719087	0.0496287	#N/A	#N/A	#N/A	#N/A	#N/A	#N/A	#N/A	#N/A	#N/A	#N/A	#N/A	#N/A	14	ENSG00000119574	ZBTB45	protein_coding	zinc finger and BTB domain containing 45 [Source:HGNC Symbol;Acc:HGNC:23715]
STUM	#N/A	#N/A	#N/A	#N/A	#N/A	#N/A	#N/A	#N/A	#N/A	#N/A	#N/A	#N/A	#N/A	#N/A	#N/A	#N/A	#N/A	#N/A	#N/A	#N/A	#N/A	#N/A	#N/A	#N/A	#N/A	#N/A	#N/A	#N/A	#N/A	#N/A	#N/A	#N/A	#N/A	#N/A	0.0919717	#N/A	0.0514828	0.106655	0.464148	0.0895019	2.39609	0.0645237	0.277424	0.066697	0.0732469	#N/A	0.096725	0.135298	#N/A	0.0921052	0.118697	#N/A	#N/A	#N/A	#N/A	#N/A	#N/A	#N/A	#N/A	#N/A	#N/A	#N/A	#N/A	14	ENSG00000203685	STUM	protein_coding	stum, mechanosensory transduction mediator homolog [Source:HGNC Symbol;Acc:HGNC:30491]
SLC39A7#112473	#N/A	#N/A	#N/A	#N/A	#N/A	#N/A	#N/A	#N/A	#N/A	#N/A	#N/A	#N/A	#N/A	#N/A	#N/A	#N/A	#N/A	#N/A	#N/A	#N/A	#N/A	#N/A	#N/A	#N/A	#N/A	#N/A	#N/A	#N/A	#N/A	#N/A	#N/A	#N/A	#N/A	#N/A	1.2369	#N/A	1.84533	1.61262	1.72587	1.21268	1.34329	0.859909	1.3731	0.895451	1.00056	#N/A	1.12782	1.1952	#N/A	1.25623	1.27287	#N/A	#N/A	#N/A	#N/A	#N/A	#N/A	#N/A	#N/A	#N/A	#N/A	#N/A	#N/A	14	ENSG00000112473	SLC39A7	protein_coding	solute carrier family 39 member 7 [Source:HGNC Symbol;Acc:HGNC:4927]
ANO4#151572	#N/A	#N/A	#N/A	#N/A	#N/A	#N/A	#N/A	#N/A	#N/A	#N/A	#N/A	#N/A	#N/A	#N/A	#N/A	#N/A	#N/A	#N/A	#N/A	#N/A	#N/A	#N/A	#N/A	#N/A	#N/A	#N/A	#N/A	#N/A	#N/A	#N/A	#N/A	#N/A	#N/A	#N/A	0.019362	#N/A	0.00769149	0.0406485	0.0627466	0.0445381	0.23924	#N/A	0.323379	0.0565835	0.049372	0.0998107	0.0337341	0.0540596	#N/A	0.0479064	0.0573044	#N/A	#N/A	#N/A	#N/A	#N/A	#N/A	#N/A	#N/A	#N/A	#N/A	#N/A	#N/A	14	ENSG00000151572	ANO4	protein_coding	anoctamin 4 [Source:HGNC Symbol;Acc:HGNC:23837]
TSPAN32	#N/A	#N/A	#N/A	#N/A	#N/A	#N/A	#N/A	#N/A	#N/A	#N/A	#N/A	#N/A	#N/A	#N/A	#N/A	#N/A	#N/A	#N/A	#N/A	#N/A	#N/A	#N/A	#N/A	#N/A	#N/A	#N/A	#N/A	#N/A	#N/A	#N/A	#N/A	#N/A	#N/A	#N/A	0.187456	#N/A	0.182365	0.19454	0.157181	0.192428	0.239531	0.151862	0.166498	#N/A	0.15184	0.112859	0.126826	0.166382	#N/A	0.16522	0.2006	#N/A	#N/A	#N/A	#N/A	#N/A	#N/A	#N/A	#N/A	#N/A	#N/A	#N/A	#N/A	14	ENSG00000064201	TSPAN32	protein_coding	tetraspanin 32 [Source:HGNC Symbol;Acc:HGNC:13410]
UNG	#N/A	#N/A	#N/A	#N/A	#N/A	#N/A	#N/A	#N/A	#N/A	#N/A	#N/A	#N/A	#N/A	#N/A	#N/A	#N/A	#N/A	#N/A	#N/A	#N/A	#N/A	#N/A	#N/A	#N/A	#N/A	#N/A	#N/A	#N/A	#N/A	#N/A	#N/A	#N/A	#N/A	#N/A	1.06313	#N/A	1.22625	1.51988	1.05227	0.83936	1.28587	#N/A	1.14521	0.921525	0.728373	0.340384	1.08979	1.10852	#N/A	1.14634	1.43516	#N/A	#N/A	#N/A	#N/A	#N/A	#N/A	#N/A	#N/A	#N/A	#N/A	#N/A	#N/A	14	ENSG00000076248	UNG	protein_coding	uracil DNA glycosylase [Source:HGNC Symbol;Acc:HGNC:12572]
ZNF395	#N/A	#N/A	#N/A	#N/A	#N/A	#N/A	#N/A	#N/A	#N/A	#N/A	#N/A	#N/A	#N/A	#N/A	#N/A	#N/A	#N/A	#N/A	#N/A	#N/A	#N/A	#N/A	#N/A	#N/A	#N/A	#N/A	#N/A	#N/A	#N/A	#N/A	#N/A	#N/A	#N/A	#N/A	1.09024	#N/A	1.77756	1.48731	1.40074	1.77059	1.39232	0.660425	1.69935	1.10596	#N/A	#N/A	1.25169	1.5338	#N/A	1.39199	1.76098	#N/A	#N/A	#N/A	#N/A	#N/A	#N/A	#N/A	#N/A	#N/A	#N/A	0.235597	#N/A	14	ENSG00000186918	ZNF395	protein_coding	zinc finger protein 395 [Source:HGNC Symbol;Acc:HGNC:18737]
ARL6IP6	#N/A	#N/A	#N/A	#N/A	#N/A	#N/A	#N/A	#N/A	#N/A	#N/A	#N/A	#N/A	#N/A	#N/A	#N/A	#N/A	#N/A	#N/A	#N/A	#N/A	#N/A	#N/A	#N/A	#N/A	#N/A	#N/A	#N/A	#N/A	#N/A	#N/A	#N/A	#N/A	#N/A	#N/A	0.806462	#N/A	0.961562	0.781612	0.682483	0.792379	0.760285	1.05259	0.580572	0.530982	0.687666	0.612755	0.585815	0.866093	#N/A	#N/A	0.732632	#N/A	#N/A	#N/A	#N/A	#N/A	#N/A	#N/A	#N/A	#N/A	#N/A	#N/A	#N/A	14	ENSG00000177917	ARL6IP6	protein_coding	ADP ribosylation factor like GTPase 6 interacting protein 6 [Source:HGNC Symbol;Acc:HGNC:24048]
ANO3	#N/A	#N/A	#N/A	#N/A	#N/A	#N/A	#N/A	#N/A	#N/A	#N/A	#N/A	#N/A	#N/A	#N/A	#N/A	#N/A	#N/A	#N/A	#N/A	#N/A	#N/A	#N/A	#N/A	#N/A	#N/A	#N/A	#N/A	#N/A	#N/A	#N/A	#N/A	#N/A	#N/A	#N/A	0.0322655	#N/A	#N/A	0.0958812	0.0264061	0.031973	0.773389	0.126119	0.154019	0.0331234	0.071481	0.102025	0.0669912	0.0351007	#N/A	0.0550603	0.0472121	#N/A	#N/A	#N/A	#N/A	#N/A	#N/A	#N/A	#N/A	#N/A	#N/A	#N/A	#N/A	14	ENSG00000134343	ANO3	protein_coding	anoctamin 3 [Source:HGNC Symbol;Acc:HGNC:14004]
RDH11	#N/A	#N/A	#N/A	#N/A	#N/A	#N/A	#N/A	#N/A	#N/A	#N/A	#N/A	#N/A	#N/A	#N/A	#N/A	#N/A	#N/A	#N/A	#N/A	#N/A	#N/A	#N/A	#N/A	#N/A	#N/A	#N/A	#N/A	#N/A	#N/A	#N/A	#N/A	#N/A	#N/A	#N/A	0.909938	#N/A	0.988934	0.707692	0.895809	0.805596	0.850558	0.702249	0.711623	0.941842	1.07667	#N/A	0.643711	0.861607	#N/A	0.848915	0.635843	#N/A	#N/A	#N/A	#N/A	#N/A	#N/A	#N/A	#N/A	#N/A	#N/A	#N/A	#N/A	14	ENSG00000072042	RDH11	protein_coding	retinol dehydrogenase 11 [Source:HGNC Symbol;Acc:HGNC:17964]
PPM1M	#N/A	#N/A	#N/A	#N/A	#N/A	#N/A	#N/A	#N/A	#N/A	#N/A	#N/A	#N/A	#N/A	#N/A	#N/A	#N/A	#N/A	#N/A	#N/A	#N/A	#N/A	#N/A	#N/A	#N/A	#N/A	#N/A	#N/A	#N/A	#N/A	#N/A	#N/A	#N/A	#N/A	#N/A	0.11058	#N/A	0.10887	0.0909184	0.0698533	0.141763	0.327595	0.10179	0.214671	0.0587867	0.129912	#N/A	0.105729	0.113061	#N/A	0.102175	0.109935	#N/A	#N/A	#N/A	#N/A	#N/A	#N/A	#N/A	#N/A	#N/A	#N/A	#N/A	#N/A	14	ENSG00000164088	PPM1M	protein_coding	protein phosphatase, Mg2+/Mn2+ dependent 1M [Source:HGNC Symbol;Acc:HGNC:26506]
RORB	#N/A	#N/A	#N/A	#N/A	#N/A	#N/A	#N/A	#N/A	#N/A	#N/A	#N/A	#N/A	#N/A	#N/A	#N/A	#N/A	#N/A	#N/A	#N/A	#N/A	#N/A	#N/A	#N/A	#N/A	#N/A	#N/A	#N/A	#N/A	#N/A	#N/A	#N/A	#N/A	#N/A	#N/A	0.0904573	0.0867273	#N/A	0.0941392	0.053056	#N/A	0.0706085	#N/A	0.0476695	0.0974814	0.0693584	0.0758457	0.0857827	0.0406892	#N/A	0.0174984	0.0728847	#N/A	#N/A	#N/A	#N/A	#N/A	#N/A	#N/A	#N/A	#N/A	#N/A	0.0463052	#N/A	14	ENSG00000198963	RORB	protein_coding	RAR related orphan receptor B [Source:HGNC Symbol;Acc:HGNC:10259]
MXRA5	#N/A	#N/A	#N/A	#N/A	#N/A	#N/A	#N/A	#N/A	#N/A	#N/A	#N/A	#N/A	#N/A	#N/A	#N/A	#N/A	#N/A	#N/A	#N/A	#N/A	#N/A	#N/A	#N/A	#N/A	#N/A	#N/A	#N/A	#N/A	#N/A	#N/A	#N/A	#N/A	#N/A	#N/A	0.0830409	#N/A	0.0834349	0.10753	0.0448245	0.102047	0.125892	0.0911143	0.120243	0.0708434	0.0892093	#N/A	0.105021	0.0971209	#N/A	0.105332	0.0960614	#N/A	#N/A	#N/A	#N/A	#N/A	#N/A	#N/A	#N/A	#N/A	#N/A	#N/A	#N/A	14	ENSG00000101825	MXRA5	protein_coding	matrix remodeling associated 5 [Source:HGNC Symbol;Acc:HGNC:7539]
RHOG	#N/A	#N/A	#N/A	#N/A	#N/A	#N/A	#N/A	#N/A	#N/A	#N/A	#N/A	#N/A	#N/A	#N/A	#N/A	#N/A	#N/A	#N/A	#N/A	#N/A	#N/A	#N/A	#N/A	#N/A	#N/A	#N/A	#N/A	#N/A	#N/A	#N/A	#N/A	#N/A	#N/A	#N/A	0.125056	0.0922951	0.124295	0.215835	0.099267	0.0978413	0.51559	#N/A	0.28807	0.0889217	0.122692	#N/A	0.286702	0.115029	#N/A	0.126323	0.139307	#N/A	#N/A	#N/A	#N/A	#N/A	#N/A	#N/A	#N/A	#N/A	#N/A	#N/A	#N/A	14	ENSG00000177105	RHOG	protein_coding	ras homolog family member G [Source:HGNC Symbol;Acc:HGNC:672]
COPG1	#N/A	#N/A	#N/A	#N/A	#N/A	#N/A	#N/A	#N/A	#N/A	#N/A	#N/A	#N/A	#N/A	#N/A	#N/A	#N/A	#N/A	#N/A	#N/A	#N/A	#N/A	#N/A	#N/A	#N/A	#N/A	#N/A	#N/A	#N/A	#N/A	#N/A	#N/A	#N/A	#N/A	#N/A	0.853401	#N/A	0.85842	#N/A	0.870906	0.640233	0.760531	0.814801	0.774214	0.679563	0.848705	0.87304	0.867892	0.897525	#N/A	0.820542	0.663468	#N/A	#N/A	#N/A	#N/A	#N/A	#N/A	#N/A	#N/A	#N/A	#N/A	#N/A	#N/A	14	ENSG00000181789	COPG1	protein_coding	COPI coat complex subunit gamma 1 [Source:HGNC Symbol;Acc:HGNC:2236]
MORC4	#N/A	#N/A	#N/A	#N/A	#N/A	#N/A	#N/A	#N/A	#N/A	#N/A	#N/A	#N/A	#N/A	#N/A	#N/A	#N/A	#N/A	#N/A	#N/A	#N/A	#N/A	#N/A	#N/A	#N/A	#N/A	#N/A	#N/A	#N/A	#N/A	#N/A	#N/A	#N/A	#N/A	#N/A	1.01059	#N/A	1.02687	1.08051	0.853217	1.37007	1.27036	1.20472	#N/A	0.620659	0.776558	0.898464	0.622987	0.876423	#N/A	#N/A	1.03849	#N/A	#N/A	#N/A	#N/A	#N/A	#N/A	#N/A	#N/A	#N/A	#N/A	1.30136	#N/A	14	ENSG00000133131	MORC4	protein_coding	MORC family CW-type zinc finger 4 [Source:HGNC Symbol;Acc:HGNC:23485]
UBA6	#N/A	#N/A	#N/A	#N/A	#N/A	#N/A	#N/A	#N/A	#N/A	#N/A	#N/A	#N/A	#N/A	#N/A	#N/A	#N/A	#N/A	#N/A	#N/A	#N/A	#N/A	#N/A	#N/A	#N/A	#N/A	#N/A	#N/A	#N/A	#N/A	#N/A	#N/A	#N/A	#N/A	#N/A	0.419182	#N/A	0.423153	#N/A	0.493415	0.39722	#N/A	0.561864	0.435658	0.60503	0.438836	1.00621	0.440476	0.494149	0.851107	0.563482	#N/A	#N/A	#N/A	#N/A	#N/A	#N/A	1.14664	#N/A	#N/A	#N/A	#N/A	#N/A	#N/A	14	ENSG00000033178	UBA6	protein_coding	ubiquitin like modifier activating enzyme 6 [Source:HGNC Symbol;Acc:HGNC:25581]
#232386	#N/A	#N/A	#N/A	#N/A	#N/A	#N/A	#N/A	#N/A	#N/A	#N/A	#N/A	#N/A	#N/A	#N/A	#N/A	#N/A	#N/A	#N/A	#N/A	#N/A	#N/A	#N/A	#N/A	#N/A	#N/A	#N/A	#N/A	#N/A	#N/A	#N/A	#N/A	#N/A	#N/A	#N/A	0.155503	#N/A	0.131136	0.16279	0.144474	0.158091	0.174239	0.119579	0.191217	0.132653	0.120715	#N/A	0.156554	0.13938	#N/A	0.164065	0.168037	#N/A	#N/A	#N/A	#N/A	#N/A	#N/A	#N/A	#N/A	#N/A	#N/A	#N/A	#N/A	14	ENSG00000232386		lncRNA	novel transcript
#228334	#N/A	#N/A	#N/A	#N/A	#N/A	#N/A	#N/A	#N/A	#N/A	#N/A	#N/A	#N/A	#N/A	#N/A	#N/A	#N/A	#N/A	#N/A	#N/A	#N/A	#N/A	#N/A	#N/A	#N/A	#N/A	#N/A	#N/A	#N/A	#N/A	#N/A	#N/A	#N/A	#N/A	#N/A	0.100585	#N/A	0.0844374	0.0826079	0.0711914	0.103116	0.113272	0.0887005	0.0845151	0.0913425	0.0864597	#N/A	0.0943133	0.094217	#N/A	0.0626744	0.106469	#N/A	#N/A	#N/A	#N/A	#N/A	#N/A	#N/A	#N/A	#N/A	#N/A	#N/A	#N/A	14	ENSG00000228334		lncRNA	novel transcript
PRKAR2B-AS1	#N/A	#N/A	#N/A	#N/A	#N/A	#N/A	#N/A	#N/A	#N/A	#N/A	#N/A	#N/A	#N/A	#N/A	#N/A	#N/A	#N/A	#N/A	#N/A	#N/A	#N/A	#N/A	#N/A	#N/A	#N/A	#N/A	#N/A	#N/A	#N/A	#N/A	#N/A	#N/A	#N/A	#N/A	0.191973	#N/A	0.113335	0.182857	0.116797	0.170901	0.286065	0.14509	0.191869	0.131019	0.148492	#N/A	0.162726	0.122396	#N/A	0.180381	0.145528	#N/A	#N/A	#N/A	#N/A	#N/A	#N/A	#N/A	#N/A	#N/A	#N/A	#N/A	#N/A	14	ENSG00000243193	PRKAR2B-AS1	lncRNA	PRKAR2B antisense RNA 1 [Source:HGNC Symbol;Acc:HGNC:40472]
TRMT112	#N/A	#N/A	#N/A	#N/A	#N/A	#N/A	#N/A	#N/A	#N/A	#N/A	#N/A	#N/A	#N/A	#N/A	#N/A	#N/A	#N/A	#N/A	#N/A	#N/A	#N/A	#N/A	#N/A	#N/A	#N/A	#N/A	#N/A	#N/A	#N/A	#N/A	#N/A	#N/A	#N/A	#N/A	0.0741156	#N/A	0.0537099	0.0764087	0.0204084	0.0327778	0.071466	0.0632091	0.0881913	0.0668491	0.0625198	#N/A	0.0672433	0.0750307	#N/A	0.0751005	0.0583276	#N/A	#N/A	#N/A	#N/A	#N/A	#N/A	#N/A	#N/A	#N/A	#N/A	#N/A	#N/A	14	ENSG00000173113	TRMT112	protein_coding	tRNA methyltransferase activator subunit 11-2 [Source:HGNC Symbol;Acc:HGNC:26940]
PDCD1LG2	#N/A	#N/A	#N/A	#N/A	#N/A	#N/A	#N/A	#N/A	#N/A	#N/A	#N/A	#N/A	#N/A	#N/A	#N/A	#N/A	#N/A	#N/A	#N/A	#N/A	#N/A	#N/A	#N/A	#N/A	#N/A	#N/A	#N/A	#N/A	#N/A	#N/A	#N/A	#N/A	#N/A	#N/A	0.971527	#N/A	0.893753	1.36815	0.838486	1.15261	1.02918	0.683607	0.631476	0.92663	0.616243	#N/A	0.558209	1.00354	#N/A	#N/A	0.719044	#N/A	#N/A	#N/A	#N/A	#N/A	#N/A	#N/A	#N/A	#N/A	#N/A	#N/A	0.134789	14	ENSG00000197646	PDCD1LG2	protein_coding	programmed cell death 1 ligand 2 [Source:HGNC Symbol;Acc:HGNC:18731]
TMC8	#N/A	#N/A	#N/A	#N/A	#N/A	#N/A	#N/A	#N/A	#N/A	#N/A	#N/A	#N/A	#N/A	#N/A	#N/A	#N/A	#N/A	#N/A	#N/A	#N/A	#N/A	#N/A	#N/A	#N/A	#N/A	#N/A	#N/A	#N/A	#N/A	#N/A	#N/A	#N/A	#N/A	#N/A	0.205812	#N/A	0.123274	0.186851	0.146103	0.166252	0.238732	0.143756	0.178372	#N/A	0.147783	0.137189	0.172678	0.180451	#N/A	0.176189	0.205888	#N/A	#N/A	#N/A	#N/A	#N/A	#N/A	#N/A	#N/A	#N/A	#N/A	#N/A	#N/A	14	ENSG00000167895	TMC8	protein_coding	transmembrane channel like 8 [Source:HGNC Symbol;Acc:HGNC:20474]
SF3B6	#N/A	#N/A	#N/A	#N/A	#N/A	#N/A	#N/A	#N/A	#N/A	#N/A	#N/A	#N/A	#N/A	#N/A	#N/A	#N/A	#N/A	#N/A	#N/A	#N/A	#N/A	#N/A	#N/A	#N/A	#N/A	#N/A	#N/A	#N/A	#N/A	#N/A	#N/A	#N/A	#N/A	#N/A	0.0208257	#N/A	0.0357672	0.0465541	0.0157986	#N/A	0.0932063	0.0372571	0.0681763	0.0191534	0.0369885	#N/A	0.020032	0.0295544	0.0643832	0.0534933	0.0451256	#N/A	#N/A	#N/A	#N/A	#N/A	#N/A	#N/A	#N/A	#N/A	#N/A	#N/A	#N/A	14	ENSG00000115128	SF3B6	protein_coding	splicing factor 3b subunit 6 [Source:HGNC Symbol;Acc:HGNC:30096]
LINC01936	#N/A	#N/A	#N/A	#N/A	#N/A	#N/A	#N/A	#N/A	#N/A	#N/A	#N/A	#N/A	#N/A	#N/A	#N/A	#N/A	#N/A	#N/A	#N/A	#N/A	#N/A	#N/A	#N/A	#N/A	#N/A	#N/A	#N/A	#N/A	#N/A	#N/A	#N/A	#N/A	#N/A	#N/A	0.0727378	#N/A	#N/A	0.0460895	0.0535295	0.054451	0.0494637	0.0397699	0.0453788	0.0455264	0.0615586	0.0487756	0.0661234	0.0438265	#N/A	0.0599421	0.0031848	#N/A	#N/A	#N/A	#N/A	#N/A	#N/A	#N/A	#N/A	#N/A	#N/A	#N/A	#N/A	14	ENSG00000235997	LINC01936	lncRNA	long intergenic non-protein coding RNA 1936 [Source:HGNC Symbol;Acc:HGNC:52759]
#250751	#N/A	#N/A	#N/A	#N/A	#N/A	#N/A	#N/A	#N/A	#N/A	#N/A	#N/A	#N/A	#N/A	#N/A	#N/A	#N/A	#N/A	#N/A	#N/A	#N/A	#N/A	#N/A	#N/A	#N/A	#N/A	#N/A	#N/A	#N/A	#N/A	#N/A	#N/A	#N/A	#N/A	#N/A	0.0522748	#N/A	#N/A	0.0137347	0.0379178	0.00245908	1.29247	0.0357821	1.04537	0.00488781	0.0456756	0.0987242	0.110613	0.0410311	#N/A	0.0372817	0.133902	#N/A	#N/A	#N/A	#N/A	#N/A	#N/A	#N/A	#N/A	#N/A	#N/A	#N/A	#N/A	14	ENSG00000250751		lncRNA	novel transcript
LINC01967	#N/A	#N/A	#N/A	#N/A	#N/A	#N/A	#N/A	#N/A	#N/A	#N/A	#N/A	#N/A	#N/A	#N/A	#N/A	#N/A	#N/A	#N/A	#N/A	#N/A	#N/A	#N/A	#N/A	#N/A	#N/A	#N/A	#N/A	#N/A	#N/A	#N/A	#N/A	#N/A	#N/A	#N/A	0.0953741	#N/A	0.0999251	0.130493	0.0709978	0.0717946	0.576661	0.155236	0.327719	0.0845744	0.134513	0.120258	0.227569	#N/A	#N/A	0.152011	0.104096	#N/A	#N/A	#N/A	#N/A	#N/A	#N/A	#N/A	#N/A	#N/A	#N/A	#N/A	#N/A	14	ENSG00000235493	LINC01967	lncRNA	long intergenic non-protein coding RNA 1967 [Source:HGNC Symbol;Acc:HGNC:52793]
#260711	#N/A	#N/A	#N/A	#N/A	#N/A	#N/A	#N/A	#N/A	#N/A	#N/A	#N/A	#N/A	#N/A	#N/A	#N/A	#N/A	#N/A	#N/A	#N/A	#N/A	#N/A	#N/A	#N/A	#N/A	#N/A	#N/A	#N/A	#N/A	#N/A	#N/A	#N/A	#N/A	#N/A	#N/A	0.103644	#N/A	0.0842715	0.106553	0.0506983	0.105745	0.109154	0.0910426	0.0815754	0.0843623	0.0891382	#N/A	0.0900507	0.103787	#N/A	0.0717404	0.109653	#N/A	#N/A	#N/A	#N/A	#N/A	#N/A	#N/A	#N/A	#N/A	#N/A	#N/A	#N/A	14	ENSG00000260711		lncRNA	novel transcript, intronic to CATSPERB
AMZ1	#N/A	#N/A	#N/A	#N/A	#N/A	#N/A	#N/A	#N/A	#N/A	#N/A	#N/A	#N/A	#N/A	#N/A	#N/A	#N/A	#N/A	#N/A	#N/A	#N/A	#N/A	#N/A	#N/A	#N/A	#N/A	#N/A	#N/A	#N/A	#N/A	#N/A	#N/A	#N/A	#N/A	#N/A	0.786461	1.30208	0.793197	0.785562	0.669652	0.695747	0.692016	0.903459	0.654012	0.82328	0.757771	#N/A	0.638452	0.790515	#N/A	0.739607	#N/A	#N/A	#N/A	#N/A	#N/A	#N/A	#N/A	#N/A	#N/A	#N/A	#N/A	#N/A	#N/A	14	ENSG00000174945	AMZ1	protein_coding	archaelysin family metallopeptidase 1 [Source:HGNC Symbol;Acc:HGNC:22231]
VASN#168140	#N/A	#N/A	#N/A	#N/A	#N/A	#N/A	#N/A	#N/A	#N/A	#N/A	#N/A	#N/A	#N/A	#N/A	#N/A	#N/A	#N/A	#N/A	#N/A	#N/A	#N/A	#N/A	#N/A	#N/A	#N/A	#N/A	#N/A	#N/A	#N/A	#N/A	#N/A	#N/A	#N/A	#N/A	0.132149	#N/A	0.0983521	0.110466	0.0810297	#N/A	0.2771	0.142525	0.142135	0.105485	0.119363	0.116923	0.094484	0.115973	#N/A	0.112099	0.0775663	#N/A	#N/A	#N/A	#N/A	#N/A	#N/A	#N/A	#N/A	#N/A	#N/A	#N/A	#N/A	14	ENSG00000168140	VASN	protein_coding	vasorin [Source:HGNC Symbol;Acc:HGNC:18517]
HECTD3	#N/A	#N/A	#N/A	#N/A	#N/A	#N/A	#N/A	#N/A	#N/A	#N/A	#N/A	#N/A	#N/A	#N/A	#N/A	#N/A	#N/A	#N/A	#N/A	#N/A	#N/A	#N/A	#N/A	#N/A	#N/A	#N/A	#N/A	#N/A	#N/A	#N/A	#N/A	#N/A	#N/A	#N/A	0.818643	#N/A	1.46904	1.12217	0.967184	0.884058	0.909139	1.37928	0.849304	0.858846	1.26206	#N/A	0.784847	0.991048	0.638622	#N/A	1.15224	#N/A	#N/A	#N/A	#N/A	#N/A	#N/A	#N/A	#N/A	#N/A	#N/A	#N/A	#N/A	14	ENSG00000126107	HECTD3	protein_coding	HECT domain E3 ubiquitin protein ligase 3 [Source:HGNC Symbol;Acc:HGNC:26117]
DDX39A	#N/A	#N/A	#N/A	#N/A	#N/A	#N/A	#N/A	#N/A	#N/A	#N/A	#N/A	#N/A	#N/A	#N/A	#N/A	#N/A	#N/A	#N/A	#N/A	#N/A	#N/A	#N/A	#N/A	#N/A	#N/A	#N/A	#N/A	#N/A	#N/A	#N/A	#N/A	#N/A	#N/A	#N/A	1.14331	#N/A	1.07006	1.25835	0.841301	0.731866	1.00856	1.28616	0.784564	#N/A	1.23958	#N/A	0.973198	1.13588	1.72801	0.826775	0.880224	#N/A	#N/A	#N/A	#N/A	#N/A	#N/A	#N/A	#N/A	#N/A	#N/A	#N/A	#N/A	14	ENSG00000123136	DDX39A	protein_coding	DExD-box helicase 39A [Source:HGNC Symbol;Acc:HGNC:17821]
PCNX3	#N/A	#N/A	#N/A	#N/A	#N/A	#N/A	#N/A	#N/A	#N/A	#N/A	#N/A	#N/A	#N/A	#N/A	#N/A	#N/A	#N/A	#N/A	#N/A	#N/A	#N/A	#N/A	#N/A	#N/A	#N/A	#N/A	#N/A	#N/A	#N/A	#N/A	#N/A	#N/A	#N/A	#N/A	1.25809	#N/A	0.95043	1.14901	1.03003	0.942049	1.04848	1.03576	0.986454	#N/A	0.792585	0.527484	1.01719	1.75003	#N/A	0.955781	1.06491	#N/A	#N/A	#N/A	#N/A	#N/A	#N/A	#N/A	#N/A	#N/A	#N/A	#N/A	#N/A	14	ENSG00000197136	PCNX3	protein_coding	pecanex 3 [Source:HGNC Symbol;Acc:HGNC:18760]
LINC02847	#N/A	#N/A	#N/A	#N/A	#N/A	#N/A	#N/A	#N/A	#N/A	#N/A	#N/A	#N/A	#N/A	#N/A	#N/A	#N/A	#N/A	#N/A	#N/A	#N/A	#N/A	#N/A	#N/A	#N/A	#N/A	#N/A	#N/A	#N/A	#N/A	#N/A	#N/A	#N/A	#N/A	#N/A	0.0804696	#N/A	0.0816541	0.104773	0.0600308	0.070015	0.0899435	0.0716906	0.11579	0.0926567	0.0873502	#N/A	0.0951793	0.0989805	#N/A	0.0876275	0.107718	#N/A	#N/A	#N/A	#N/A	#N/A	#N/A	#N/A	#N/A	#N/A	#N/A	#N/A	#N/A	14	ENSG00000253702	LINC02847	lncRNA	long intergenic non-protein coding RNA 2847 [Source:HGNC Symbol;Acc:HGNC:54383]
SYCE1L	#N/A	#N/A	#N/A	#N/A	#N/A	#N/A	#N/A	#N/A	#N/A	#N/A	#N/A	#N/A	#N/A	#N/A	#N/A	#N/A	#N/A	#N/A	#N/A	#N/A	#N/A	#N/A	#N/A	#N/A	#N/A	#N/A	#N/A	#N/A	#N/A	#N/A	#N/A	#N/A	#N/A	#N/A	0.438974	#N/A	#N/A	1.01709	0.651388	0.343497	2.60624	0.117241	1.56971	0.204924	0.128484	0.177307	0.95924	0.702249	0.152394	#N/A	0.543368	#N/A	#N/A	#N/A	#N/A	#N/A	#N/A	#N/A	#N/A	#N/A	#N/A	#N/A	#N/A	14	ENSG00000205078	SYCE1L	protein_coding	synaptonemal complex central element protein 1 like [Source:HGNC Symbol;Acc:HGNC:37236]
MDP1#213920	#N/A	#N/A	#N/A	#N/A	#N/A	#N/A	#N/A	#N/A	#N/A	#N/A	#N/A	#N/A	#N/A	#N/A	#N/A	#N/A	#N/A	#N/A	#N/A	#N/A	#N/A	#N/A	#N/A	#N/A	#N/A	#N/A	#N/A	#N/A	#N/A	#N/A	#N/A	#N/A	#N/A	#N/A	0.791491	#N/A	1.40725	1.16631	0.979925	0.859749	#N/A	0.565221	1.39735	1.09704	0.681133	0.577157	1.34331	1.21947	#N/A	1.25808	0.97707	#N/A	#N/A	#N/A	#N/A	#N/A	#N/A	#N/A	#N/A	#N/A	#N/A	#N/A	#N/A	14	ENSG00000213920	MDP1	protein_coding	magnesium dependent phosphatase 1 [Source:HGNC Symbol;Acc:HGNC:28781]
RPS19	#N/A	#N/A	#N/A	#N/A	#N/A	#N/A	#N/A	#N/A	#N/A	#N/A	#N/A	#N/A	#N/A	#N/A	#N/A	#N/A	#N/A	#N/A	#N/A	#N/A	#N/A	#N/A	#N/A	#N/A	#N/A	#N/A	#N/A	#N/A	#N/A	#N/A	#N/A	#N/A	#N/A	#N/A	0.071804	#N/A	0.0716243	0.0527549	0.0474988	0.0513558	0.0637992	0.0618376	0.0854032	0.0649401	0.0604118	#N/A	0.045431	0.0728643	#N/A	0.0556974	0.0394222	#N/A	#N/A	#N/A	#N/A	#N/A	#N/A	#N/A	#N/A	#N/A	#N/A	#N/A	#N/A	14	ENSG00000105372	RPS19	protein_coding	ribosomal protein S19 [Source:HGNC Symbol;Acc:HGNC:10402]
#270190	#N/A	#N/A	#N/A	#N/A	#N/A	#N/A	#N/A	#N/A	#N/A	#N/A	#N/A	#N/A	#N/A	#N/A	#N/A	#N/A	#N/A	#N/A	#N/A	#N/A	#N/A	#N/A	#N/A	#N/A	#N/A	#N/A	#N/A	#N/A	#N/A	#N/A	#N/A	#N/A	#N/A	#N/A	0.126478	#N/A	0.0985648	0.124002	0.162092	0.143239	1.47645	0.13379	0.491638	#N/A	0.175629	0.137863	0.115964	0.162036	#N/A	0.180239	0.169541	#N/A	#N/A	#N/A	#N/A	#N/A	#N/A	#N/A	#N/A	#N/A	#N/A	#N/A	#N/A	14	ENSG00000270190		lncRNA	novel transcript
CYP4F22	#N/A	#N/A	#N/A	#N/A	#N/A	#N/A	#N/A	#N/A	#N/A	#N/A	#N/A	#N/A	#N/A	#N/A	#N/A	#N/A	#N/A	#N/A	#N/A	#N/A	#N/A	#N/A	#N/A	#N/A	#N/A	#N/A	#N/A	#N/A	#N/A	#N/A	#N/A	#N/A	#N/A	#N/A	0.0957876	#N/A	0.0585813	0.145639	0.0702886	0.0867238	0.212553	#N/A	0.128599	0.0841459	#N/A	0.122565	0.105824	0.138689	0.103291	0.0650274	0.175459	#N/A	#N/A	#N/A	#N/A	#N/A	#N/A	#N/A	#N/A	#N/A	#N/A	#N/A	#N/A	14	ENSG00000171954	CYP4F22	protein_coding	cytochrome P450 family 4 subfamily F member 22 [Source:HGNC Symbol;Acc:HGNC:26820]
CKS2	#N/A	#N/A	#N/A	#N/A	#N/A	#N/A	#N/A	#N/A	#N/A	#N/A	#N/A	#N/A	#N/A	#N/A	#N/A	#N/A	#N/A	#N/A	#N/A	#N/A	#N/A	#N/A	#N/A	#N/A	#N/A	#N/A	#N/A	#N/A	#N/A	#N/A	#N/A	#N/A	#N/A	#N/A	0.135093	#N/A	0.129506	0.122756	0.124289	0.137897	0.18241	#N/A	0.236058	0.182052	0.144202	0.13068	0.166456	0.130083	#N/A	0.193917	0.143842	#N/A	#N/A	#N/A	#N/A	#N/A	#N/A	#N/A	#N/A	#N/A	#N/A	#N/A	#N/A	14	ENSG00000123975	CKS2	protein_coding	CDC28 protein kinase regulatory subunit 2 [Source:HGNC Symbol;Acc:HGNC:2000]
MRC1	#N/A	#N/A	#N/A	#N/A	#N/A	#N/A	#N/A	#N/A	#N/A	#N/A	#N/A	#N/A	#N/A	#N/A	#N/A	#N/A	#N/A	#N/A	#N/A	#N/A	#N/A	#N/A	#N/A	#N/A	#N/A	#N/A	#N/A	#N/A	#N/A	#N/A	#N/A	#N/A	#N/A	#N/A	0.119219	#N/A	0.0173954	0.126353	#N/A	0.0659033	0.123631	0.119134	0.427856	0.0987783	0.0912648	0.0946435	0.0705338	0.0586096	#N/A	0.00701942	0.0992937	#N/A	#N/A	#N/A	#N/A	#N/A	#N/A	#N/A	#N/A	#N/A	#N/A	#N/A	#N/A	14	ENSG00000260314	MRC1	protein_coding	mannose receptor C-type 1 [Source:HGNC Symbol;Acc:HGNC:7228]
NPC1	#N/A	#N/A	#N/A	#N/A	#N/A	#N/A	#N/A	#N/A	#N/A	#N/A	#N/A	#N/A	#N/A	#N/A	#N/A	#N/A	#N/A	#N/A	#N/A	#N/A	#N/A	#N/A	#N/A	#N/A	#N/A	#N/A	#N/A	#N/A	#N/A	#N/A	#N/A	#N/A	#N/A	#N/A	0.585982	#N/A	0.538333	0.561664	#N/A	0.541525	0.62216	0.681989	0.549051	0.68817	0.625812	0.725008	0.546841	0.482812	#N/A	0.567791	0.442408	#N/A	#N/A	#N/A	#N/A	#N/A	#N/A	#N/A	#N/A	#N/A	#N/A	#N/A	#N/A	14	ENSG00000141458	NPC1	protein_coding	NPC intracellular cholesterol transporter 1 [Source:HGNC Symbol;Acc:HGNC:7897]
SPCS1	#N/A	#N/A	#N/A	#N/A	#N/A	#N/A	#N/A	#N/A	#N/A	#N/A	#N/A	#N/A	#N/A	#N/A	#N/A	#N/A	#N/A	#N/A	#N/A	#N/A	#N/A	#N/A	#N/A	#N/A	#N/A	#N/A	#N/A	#N/A	#N/A	#N/A	#N/A	#N/A	#N/A	#N/A	1.15658	#N/A	0.38229	0.908061	#N/A	0.647406	2.1231	0.259158	1.06442	0.280108	0.237894	0.180898	0.77802	0.463585	#N/A	0.33343	0.861307	#N/A	#N/A	#N/A	#N/A	#N/A	#N/A	#N/A	#N/A	#N/A	#N/A	#N/A	#N/A	14	ENSG00000114902	SPCS1	protein_coding	signal peptidase complex subunit 1 [Source:HGNC Symbol;Acc:HGNC:23401]
MAN2C1	#N/A	#N/A	#N/A	#N/A	#N/A	#N/A	#N/A	#N/A	#N/A	#N/A	#N/A	#N/A	#N/A	#N/A	#N/A	#N/A	#N/A	#N/A	#N/A	#N/A	#N/A	#N/A	#N/A	#N/A	#N/A	#N/A	#N/A	#N/A	#N/A	#N/A	#N/A	#N/A	#N/A	#N/A	0.64567	#N/A	#N/A	0.580027	#N/A	#N/A	0.44379	0.599044	0.418024	0.703854	0.653786	0.839472	0.555615	0.591232	2.46297	0.495372	0.415189	#N/A	#N/A	#N/A	#N/A	#N/A	#N/A	#N/A	#N/A	#N/A	#N/A	0.928846	#N/A	14	ENSG00000140400	MAN2C1	protein_coding	mannosidase alpha class 2C member 1 [Source:HGNC Symbol;Acc:HGNC:6827]
RALGDS	#N/A	#N/A	#N/A	#N/A	#N/A	#N/A	#N/A	#N/A	#N/A	#N/A	#N/A	#N/A	#N/A	#N/A	#N/A	#N/A	#N/A	#N/A	#N/A	#N/A	#N/A	#N/A	#N/A	#N/A	#N/A	#N/A	#N/A	#N/A	#N/A	#N/A	#N/A	#N/A	#N/A	#N/A	0.68758	1.0015	0.594907	0.902462	#N/A	#N/A	0.655222	0.7541	0.548204	0.607286	0.734976	#N/A	0.603444	0.811676	0.833967	0.531827	0.768909	#N/A	#N/A	#N/A	#N/A	#N/A	#N/A	#N/A	#N/A	#N/A	#N/A	#N/A	#N/A	14	ENSG00000160271	RALGDS	protein_coding	ral guanine nucleotide dissociation stimulator [Source:HGNC Symbol;Acc:HGNC:9842]
HPRT1	1.46669	#N/A	#N/A	#N/A	#N/A	#N/A	#N/A	#N/A	#N/A	#N/A	#N/A	#N/A	#N/A	#N/A	#N/A	#N/A	#N/A	#N/A	#N/A	#N/A	#N/A	#N/A	#N/A	#N/A	#N/A	1.07991	#N/A	#N/A	#N/A	#N/A	#N/A	#N/A	#N/A	#N/A	#N/A	#N/A	0.886069	0.683467	0.854927	1.04762	0.701059	0.887233	0.630552	#N/A	0.848382	#N/A	0.61586	0.684275	#N/A	#N/A	0.785793	#N/A	#N/A	#N/A	#N/A	#N/A	#N/A	#N/A	#N/A	#N/A	#N/A	#N/A	#N/A	13	ENSG00000165704	HPRT1	protein_coding	hypoxanthine phosphoribosyltransferase 1 [Source:HGNC Symbol;Acc:HGNC:5157]
TXNIP	0.848106	#N/A	#N/A	#N/A	#N/A	#N/A	#N/A	#N/A	#N/A	#N/A	#N/A	#N/A	#N/A	#N/A	0.780231	#N/A	#N/A	0.443841	#N/A	#N/A	#N/A	0.533637	#N/A	0.780911	#N/A	#N/A	0.764932	#N/A	#N/A	#N/A	0.930851	0.531013	0.837812	0.628426	#N/A	#N/A	#N/A	#N/A	#N/A	#N/A	#N/A	#N/A	#N/A	#N/A	#N/A	#N/A	#N/A	#N/A	#N/A	#N/A	#N/A	#N/A	0.346298	0.51289	#N/A	#N/A	#N/A	#N/A	#N/A	#N/A	#N/A	0.533319	#N/A	13	ENSG00000265972	TXNIP	protein_coding	thioredoxin interacting protein [Source:HGNC Symbol;Acc:HGNC:16952]
#232633	0.097159	#N/A	#N/A	#N/A	#N/A	#N/A	#N/A	#N/A	#N/A	#N/A	#N/A	#N/A	#N/A	#N/A	#N/A	#N/A	#N/A	#N/A	#N/A	#N/A	#N/A	#N/A	#N/A	#N/A	#N/A	#N/A	#N/A	#N/A	0.146369	#N/A	#N/A	#N/A	#N/A	#N/A	#N/A	0.1236	#N/A	0.602037	#N/A	0.576249	1.11309	0.156006	1.25343	#N/A	#N/A	#N/A	#N/A	0.62297	#N/A	0.624386	0.938126	#N/A	#N/A	0.0919705	#N/A	#N/A	#N/A	#N/A	#N/A	#N/A	0.1089	#N/A	#N/A	13	ENSG00000232633		lncRNA	novel transcript
LY96	0.095412	#N/A	#N/A	#N/A	#N/A	#N/A	#N/A	#N/A	#N/A	#N/A	#N/A	#N/A	#N/A	#N/A	#N/A	#N/A	#N/A	#N/A	#N/A	#N/A	#N/A	#N/A	#N/A	#N/A	#N/A	#N/A	#N/A	#N/A	#N/A	#N/A	#N/A	#N/A	#N/A	#N/A	0.283824	0.125394	0.486999	0.69985	0.945039	#N/A	#N/A	#N/A	1.56564	0.354807	0.376778	#N/A	0.665163	#N/A	#N/A	0.543222	#N/A	0.864553	#N/A	#N/A	0.14684	#N/A	#N/A	#N/A	#N/A	#N/A	#N/A	#N/A	#N/A	13	ENSG00000154589	LY96	protein_coding	lymphocyte antigen 96 [Source:HGNC Symbol;Acc:HGNC:17156]
NTNG2	0.110629	#N/A	#N/A	#N/A	#N/A	#N/A	#N/A	#N/A	#N/A	#N/A	#N/A	#N/A	#N/A	0.137276	#N/A	#N/A	#N/A	#N/A	#N/A	#N/A	#N/A	#N/A	#N/A	#N/A	#N/A	#N/A	#N/A	#N/A	#N/A	#N/A	#N/A	#N/A	#N/A	#N/A	0.239927	#N/A	#N/A	0.616046	#N/A	0.356688	2.05997	#N/A	1.52452	0.11351	0.09504	#N/A	1.05992	0.148591	#N/A	0.41676	0.478505	#N/A	#N/A	#N/A	#N/A	#N/A	#N/A	#N/A	#N/A	#N/A	#N/A	#N/A	#N/A	13	ENSG00000196358	NTNG2	protein_coding	netrin G2 [Source:HGNC Symbol;Acc:HGNC:14288]
SLC35F2	0.194947	#N/A	#N/A	#N/A	#N/A	#N/A	#N/A	#N/A	#N/A	#N/A	#N/A	#N/A	#N/A	#N/A	#N/A	#N/A	#N/A	#N/A	#N/A	#N/A	#N/A	#N/A	#N/A	#N/A	#N/A	#N/A	#N/A	#N/A	#N/A	#N/A	#N/A	#N/A	#N/A	#N/A	#N/A	0.205373	0.944111	1.36906	1.35023	1.19229	1.21824	1.14185	1.30761	#N/A	1.12112	#N/A	1.22197	1.61391	#N/A	1.33035	#N/A	#N/A	#N/A	#N/A	#N/A	#N/A	#N/A	#N/A	#N/A	#N/A	#N/A	#N/A	#N/A	13	ENSG00000110660	SLC35F2	protein_coding	solute carrier family 35 member F2 [Source:HGNC Symbol;Acc:HGNC:23615]
LRBA	0.644118	#N/A	#N/A	#N/A	#N/A	#N/A	#N/A	#N/A	#N/A	#N/A	#N/A	#N/A	#N/A	#N/A	#N/A	#N/A	#N/A	#N/A	0.522279	#N/A	#N/A	#N/A	#N/A	#N/A	#N/A	#N/A	#N/A	#N/A	#N/A	#N/A	#N/A	#N/A	#N/A	#N/A	#N/A	#N/A	#N/A	0.373792	0.490323	0.405226	#N/A	#N/A	0.402858	0.445977	0.540818	0.427768	0.306273	0.438642	#N/A	0.587621	0.386469	#N/A	#N/A	#N/A	#N/A	#N/A	#N/A	#N/A	#N/A	#N/A	#N/A	#N/A	#N/A	13	ENSG00000198589	LRBA	protein_coding	LPS responsive beige-like anchor protein [Source:HGNC Symbol;Acc:HGNC:1742]
#268030	0.461985	#N/A	#N/A	#N/A	#N/A	#N/A	#N/A	#N/A	#N/A	#N/A	#N/A	#N/A	#N/A	#N/A	#N/A	#N/A	#N/A	#N/A	#N/A	#N/A	#N/A	#N/A	#N/A	#N/A	#N/A	#N/A	#N/A	#N/A	#N/A	#N/A	#N/A	#N/A	#N/A	#N/A	0.886168	#N/A	0.915626	0.742749	#N/A	#N/A	0.889847	#N/A	0.774431	#N/A	1.20413	#N/A	1.041	0.937487	0.552458	0.94293	0.905178	#N/A	#N/A	#N/A	#N/A	#N/A	#N/A	#N/A	#N/A	#N/A	0.695151	#N/A	#N/A	13	ENSG00000268030		lncRNA	novel transcript, antisense to KXD1
RNF207	0.360308	#N/A	#N/A	#N/A	#N/A	#N/A	#N/A	#N/A	#N/A	#N/A	#N/A	#N/A	#N/A	1.76546	1.33104	#N/A	#N/A	#N/A	#N/A	#N/A	#N/A	#N/A	0.847168	#N/A	#N/A	0.263056	0.624829	0.343379	0.607577	#N/A	2.18953	0.229808	1.13021	#N/A	#N/A	#N/A	#N/A	#N/A	#N/A	#N/A	#N/A	#N/A	#N/A	#N/A	#N/A	#N/A	#N/A	#N/A	0.554967	#N/A	#N/A	#N/A	#N/A	#N/A	#N/A	#N/A	#N/A	#N/A	#N/A	#N/A	#N/A	#N/A	0.263404	13	ENSG00000158286	RNF207	protein_coding	ring finger protein 207 [Source:HGNC Symbol;Acc:HGNC:32947]
KIF14	0.063901	#N/A	#N/A	#N/A	#N/A	#N/A	#N/A	#N/A	#N/A	#N/A	#N/A	#N/A	#N/A	#N/A	0.0991355	#N/A	#N/A	#N/A	#N/A	#N/A	#N/A	#N/A	#N/A	#N/A	#N/A	#N/A	0.101661	0.0805976	#N/A	#N/A	0.0748473	#N/A	0.111454	#N/A	0.111804	#N/A	#N/A	0.0824447	#N/A	#N/A	0.978665	0.0836048	1.01563	#N/A	#N/A	#N/A	#N/A	0.0697233	#N/A	#N/A	0.279909	#N/A	#N/A	#N/A	#N/A	#N/A	#N/A	#N/A	#N/A	#N/A	#N/A	#N/A	#N/A	13	ENSG00000118193	KIF14	protein_coding	kinesin family member 14 [Source:HGNC Symbol;Acc:HGNC:19181]
ZBTB16	#N/A	2.8439	#N/A	#N/A	#N/A	#N/A	#N/A	#N/A	#N/A	#N/A	#N/A	#N/A	#N/A	#N/A	#N/A	#N/A	0.526848	#N/A	#N/A	0.72582	#N/A	0.502425	#N/A	#N/A	#N/A	#N/A	2.7119	2.7174	3.19522	2.23005	#N/A	#N/A	#N/A	#N/A	#N/A	#N/A	#N/A	#N/A	#N/A	#N/A	#N/A	#N/A	#N/A	#N/A	#N/A	#N/A	#N/A	#N/A	#N/A	#N/A	#N/A	#N/A	#N/A	#N/A	0.632911	#N/A	1.32805	0.506113	#N/A	#N/A	#N/A	2.6926	1.18591	13	ENSG00000109906	ZBTB16	protein_coding	zinc finger and BTB domain containing 16 [Source:HGNC Symbol;Acc:HGNC:12930]
LATS2	#N/A	3.06998	#N/A	#N/A	#N/A	#N/A	#N/A	#N/A	#N/A	#N/A	#N/A	#N/A	#N/A	#N/A	#N/A	#N/A	#N/A	#N/A	#N/A	0.97683	#N/A	#N/A	#N/A	#N/A	#N/A	#N/A	1.08731	1.36618	0.74185	#N/A	0.60253	1.05476	0.874972	#N/A	#N/A	#N/A	#N/A	#N/A	#N/A	#N/A	#N/A	#N/A	#N/A	#N/A	#N/A	#N/A	#N/A	#N/A	#N/A	#N/A	#N/A	#N/A	#N/A	#N/A	#N/A	0.862062	1.09123	0.963592	#N/A	#N/A	#N/A	2.63894	2.14448	13	ENSG00000150457	LATS2	protein_coding	large tumor suppressor kinase 2 [Source:HGNC Symbol;Acc:HGNC:6515]
DPH6	#N/A	1.98598	#N/A	#N/A	#N/A	#N/A	#N/A	#N/A	1.13353	#N/A	#N/A	#N/A	#N/A	#N/A	#N/A	#N/A	#N/A	#N/A	#N/A	#N/A	#N/A	#N/A	#N/A	#N/A	#N/A	#N/A	0.564927	0.554628	1.40286	#N/A	#N/A	#N/A	#N/A	#N/A	#N/A	#N/A	#N/A	#N/A	#N/A	#N/A	#N/A	#N/A	#N/A	#N/A	#N/A	#N/A	#N/A	#N/A	#N/A	#N/A	#N/A	0.574051	#N/A	0.667892	1.17432	0.882759	1.59526	1.20085	#N/A	#N/A	#N/A	0.977893	1.10822	13	ENSG00000134146	DPH6	protein_coding	diphthamine biosynthesis 6 [Source:HGNC Symbol;Acc:HGNC:30543]
MGST3	#N/A	0.328243	0.995208	#N/A	0.228644	#N/A	#N/A	#N/A	#N/A	#N/A	#N/A	0.213922	#N/A	1.67381	1.48272	1.30419	#N/A	1.06942	0.87187	0.408136	#N/A	#N/A	#N/A	#N/A	#N/A	#N/A	2.07204	#N/A	0.849657	#N/A	#N/A	#N/A	#N/A	#N/A	#N/A	#N/A	#N/A	#N/A	#N/A	#N/A	#N/A	#N/A	#N/A	#N/A	#N/A	#N/A	#N/A	#N/A	#N/A	#N/A	#N/A	#N/A	#N/A	#N/A	#N/A	#N/A	#N/A	#N/A	#N/A	#N/A	#N/A	#N/A	0.59714	13	ENSG00000143198	MGST3	protein_coding	microsomal glutathione S-transferase 3 [Source:HGNC Symbol;Acc:HGNC:7064]
TLE2	#N/A	2.27049	#N/A	#N/A	#N/A	#N/A	#N/A	#N/A	#N/A	#N/A	#N/A	#N/A	#N/A	#N/A	#N/A	#N/A	#N/A	#N/A	#N/A	#N/A	#N/A	#N/A	#N/A	#N/A	#N/A	#N/A	2.86299	2.38366	2.46463	#N/A	1.88195	1.10786	1.45234	1.78216	#N/A	#N/A	#N/A	#N/A	#N/A	#N/A	#N/A	#N/A	#N/A	#N/A	#N/A	#N/A	#N/A	#N/A	0.826548	#N/A	#N/A	#N/A	1.19562	#N/A	#N/A	1.00844	#N/A	#N/A	#N/A	#N/A	#N/A	2.34113	1.5786	13	ENSG00000065717	TLE2	protein_coding	TLE family member 2, transcriptional corepressor [Source:HGNC Symbol;Acc:HGNC:11838]
NACC2	#N/A	2.01732	#N/A	#N/A	#N/A	#N/A	#N/A	#N/A	#N/A	#N/A	#N/A	#N/A	#N/A	0.490566	#N/A	#N/A	#N/A	#N/A	#N/A	#N/A	0.98756	#N/A	#N/A	#N/A	#N/A	#N/A	#N/A	#N/A	#N/A	#N/A	0.591621	#N/A	#N/A	#N/A	0.730405	#N/A	#N/A	0.695161	#N/A	0.514226	0.650082	0.979904	#N/A	#N/A	#N/A	0.912468	#N/A	0.497828	#N/A	#N/A	0.78606	#N/A	#N/A	#N/A	#N/A	#N/A	#N/A	#N/A	#N/A	#N/A	#N/A	1.17479	#N/A	13	ENSG00000148411	NACC2	protein_coding	NACC family member 2 [Source:HGNC Symbol;Acc:HGNC:23846]
MARK1	#N/A	1.00895	1.90527	#N/A	2.45721	2.86987	#N/A	0.913743	#N/A	#N/A	#N/A	#N/A	#N/A	#N/A	#N/A	#N/A	#N/A	#N/A	#N/A	#N/A	#N/A	#N/A	#N/A	#N/A	#N/A	1.04883	2.00914	2.75196	2.27334	#N/A	#N/A	#N/A	#N/A	#N/A	#N/A	1.24356	#N/A	#N/A	#N/A	#N/A	#N/A	#N/A	#N/A	0.561179	#N/A	#N/A	#N/A	#N/A	#N/A	#N/A	#N/A	#N/A	#N/A	#N/A	#N/A	#N/A	#N/A	#N/A	#N/A	#N/A	#N/A	2.8053	2.06417	13	ENSG00000116141	MARK1	protein_coding	microtubule affinity regulating kinase 1 [Source:HGNC Symbol;Acc:HGNC:6896]
CRADD	#N/A	1.22544	#N/A	#N/A	#N/A	0.933565	#N/A	#N/A	#N/A	#N/A	#N/A	#N/A	#N/A	#N/A	#N/A	0.508211	#N/A	0.53255	1.22496	0.672335	#N/A	#N/A	#N/A	0.917274	0.807115	#N/A	0.495495	1.40639	1.64148	#N/A	#N/A	#N/A	#N/A	#N/A	#N/A	#N/A	#N/A	#N/A	#N/A	#N/A	#N/A	#N/A	#N/A	#N/A	#N/A	#N/A	#N/A	#N/A	#N/A	#N/A	#N/A	#N/A	#N/A	0.538578	#N/A	#N/A	#N/A	0.635149	#N/A	#N/A	#N/A	#N/A	#N/A	13	ENSG00000169372	CRADD	protein_coding	CASP2 and RIPK1 domain containing adaptor with death domain [Source:HGNC Symbol;Acc:HGNC:2340]
MYH1	#N/A	0.00873979	#N/A	#N/A	#N/A	#N/A	#N/A	#N/A	#N/A	#N/A	#N/A	#N/A	#N/A	0.188497	#N/A	0.155457	#N/A	0.104068	0.0685179	#N/A	0.335712	#N/A	#N/A	#N/A	0.067101	#N/A	0.166655	0.153336	0.139134	#N/A	#N/A	#N/A	#N/A	#N/A	#N/A	#N/A	#N/A	#N/A	#N/A	#N/A	#N/A	#N/A	#N/A	#N/A	#N/A	#N/A	#N/A	#N/A	#N/A	#N/A	#N/A	0.17638	#N/A	#N/A	#N/A	#N/A	#N/A	#N/A	#N/A	0.239588	#N/A	#N/A	0.0804445	13	ENSG00000109061	MYH1	protein_coding	myosin heavy chain 1 [Source:HGNC Symbol;Acc:HGNC:7567]
EWSR1	#N/A	1.24192	0.384714	#N/A	#N/A	0.649438	#N/A	#N/A	0.749317	#N/A	#N/A	#N/A	#N/A	#N/A	#N/A	#N/A	#N/A	#N/A	#N/A	#N/A	#N/A	#N/A	#N/A	#N/A	#N/A	#N/A	0.506306	#N/A	#N/A	#N/A	#N/A	#N/A	#N/A	#N/A	#N/A	#N/A	#N/A	#N/A	#N/A	#N/A	#N/A	0.37237	#N/A	#N/A	#N/A	0.459459	#N/A	0.289703	1.86039	#N/A	#N/A	#N/A	#N/A	#N/A	#N/A	0.946218	1.0758	0.979653	#N/A	#N/A	0.499814	#N/A	#N/A	13	ENSG00000182944	EWSR1	protein_coding	EWS RNA binding protein 1 [Source:HGNC Symbol;Acc:HGNC:3508]
HPSE2	#N/A	0.185935	#N/A	#N/A	0.0838174	0.126078	#N/A	#N/A	#N/A	#N/A	#N/A	#N/A	#N/A	#N/A	#N/A	#N/A	#N/A	#N/A	#N/A	#N/A	#N/A	#N/A	#N/A	0.179816	#N/A	#N/A	0.607693	0.450721	0.31669	#N/A	#N/A	#N/A	0.456416	0.356035	#N/A	0.307144	#N/A	#N/A	#N/A	#N/A	#N/A	#N/A	#N/A	0.718272	#N/A	#N/A	#N/A	#N/A	#N/A	#N/A	1.36777	#N/A	#N/A	#N/A	#N/A	#N/A	#N/A	#N/A	#N/A	#N/A	#N/A	#N/A	0.229498	13	ENSG00000172987	HPSE2	protein_coding	heparanase 2 (inactive) [Source:HGNC Symbol;Acc:HGNC:18374]
MIB1	#N/A	1.10071	0.348144	#N/A	0.515505	#N/A	#N/A	0.539997	#N/A	#N/A	#N/A	#N/A	#N/A	#N/A	#N/A	#N/A	#N/A	#N/A	#N/A	0.90966	#N/A	0.643773	#N/A	0.75277	0.597988	#N/A	0.481697	1.21145	1.01065	#N/A	#N/A	#N/A	#N/A	#N/A	#N/A	#N/A	#N/A	#N/A	#N/A	#N/A	#N/A	#N/A	#N/A	#N/A	#N/A	#N/A	#N/A	#N/A	#N/A	#N/A	#N/A	#N/A	#N/A	#N/A	#N/A	#N/A	#N/A	#N/A	#N/A	0.943286	#N/A	0.766337	#N/A	13	ENSG00000101752	MIB1	protein_coding	MIB E3 ubiquitin protein ligase 1 [Source:HGNC Symbol;Acc:HGNC:21086]
KIF1B	#N/A	1.0188	#N/A	#N/A	#N/A	#N/A	#N/A	#N/A	#N/A	#N/A	#N/A	#N/A	#N/A	0.359636	#N/A	#N/A	#N/A	#N/A	#N/A	1.41643	#N/A	#N/A	#N/A	#N/A	#N/A	#N/A	#N/A	#N/A	0.538841	#N/A	#N/A	#N/A	#N/A	#N/A	#N/A	#N/A	#N/A	#N/A	#N/A	#N/A	#N/A	#N/A	#N/A	#N/A	#N/A	#N/A	#N/A	#N/A	#N/A	#N/A	#N/A	1.63485	#N/A	0.718819	2.6367	1.60646	4.00759	2.76093	#N/A	1.26533	#N/A	1.1742	2.16207	13	ENSG00000054523	KIF1B	protein_coding	kinesin family member 1B [Source:HGNC Symbol;Acc:HGNC:16636]
EIF2AK1	#N/A	1.32731	#N/A	#N/A	#N/A	#N/A	#N/A	#N/A	1.17449	#N/A	0.90098	#N/A	#N/A	#N/A	#N/A	#N/A	#N/A	#N/A	#N/A	#N/A	#N/A	#N/A	#N/A	#N/A	#N/A	#N/A	#N/A	#N/A	#N/A	#N/A	#N/A	#N/A	#N/A	#N/A	#N/A	#N/A	0.95408	#N/A	0.511623	0.768388	0.5123	0.626719	#N/A	0.522379	#N/A	#N/A	#N/A	#N/A	#N/A	#N/A	0.663602	#N/A	#N/A	#N/A	#N/A	1.26943	2.35869	1.21344	#N/A	#N/A	#N/A	#N/A	#N/A	13	ENSG00000086232	EIF2AK1	protein_coding	eukaryotic translation initiation factor 2 alpha kinase 1 [Source:HGNC Symbol;Acc:HGNC:24921]
#287055	#N/A	#N/A	#N/A	#N/A	#N/A	#N/A	#N/A	0.0141934	#N/A	#N/A	#N/A	#N/A	#N/A	0.0320026	0.0628716	0.0817152	0.0159535	#N/A	#N/A	#N/A	#N/A	#N/A	#N/A	#N/A	#N/A	#N/A	#N/A	#N/A	#N/A	#N/A	0.0171685	#N/A	#N/A	#N/A	0.0252694	#N/A	#N/A	0.00604593	#N/A	#N/A	0.364706	#N/A	0.0554361	0.0140145	#N/A	#N/A	#N/A	0.0217966	#N/A	0.00445332	#N/A	#N/A	#N/A	#N/A	#N/A	#N/A	#N/A	#N/A	#N/A	#N/A	#N/A	#N/A	#N/A	13	ENSG00000287055		lncRNA	novel transcript
SLC39A3	#N/A	#N/A	#N/A	#N/A	#N/A	#N/A	#N/A	0.0186307	#N/A	0.0763463	#N/A	#N/A	#N/A	#N/A	#N/A	#N/A	#N/A	#N/A	#N/A	#N/A	#N/A	#N/A	#N/A	#N/A	#N/A	#N/A	#N/A	#N/A	#N/A	#N/A	#N/A	#N/A	#N/A	#N/A	0.0697836	#N/A	0.0575407	0.0909923	0.0406829	0.0487096	0.655882	0.0372705	0.173227	#N/A	#N/A	#N/A	#N/A	0.0506911	#N/A	0.0382431	0.0702032	#N/A	#N/A	#N/A	#N/A	#N/A	#N/A	#N/A	#N/A	#N/A	#N/A	#N/A	#N/A	13	ENSG00000141873	SLC39A3	protein_coding	solute carrier family 39 member 3 [Source:HGNC Symbol;Acc:HGNC:17128]
ZNF316	#N/A	#N/A	#N/A	#N/A	#N/A	#N/A	#N/A	0.681905	#N/A	#N/A	#N/A	#N/A	#N/A	#N/A	#N/A	#N/A	#N/A	#N/A	#N/A	#N/A	#N/A	#N/A	#N/A	#N/A	#N/A	#N/A	#N/A	#N/A	#N/A	#N/A	#N/A	#N/A	#N/A	#N/A	0.990817	#N/A	#N/A	0.683874	#N/A	#N/A	0.845583	0.903939	0.594062	#N/A	#N/A	1.05099	0.86203	0.818907	1.4211	#N/A	0.911041	#N/A	#N/A	#N/A	#N/A	#N/A	#N/A	#N/A	#N/A	0.56474	#N/A	1.12015	#N/A	13	ENSG00000205903	ZNF316	protein_coding	zinc finger protein 316 [Source:HGNC Symbol;Acc:HGNC:13843]
KMT2C	#N/A	#N/A	0.280463	#N/A	0.308147	0.48393	#N/A	#N/A	0.761995	#N/A	0.521377	#N/A	#N/A	#N/A	#N/A	#N/A	#N/A	#N/A	#N/A	0.949645	#N/A	#N/A	#N/A	0.494193	#N/A	#N/A	#N/A	#N/A	#N/A	#N/A	#N/A	#N/A	#N/A	#N/A	#N/A	#N/A	#N/A	#N/A	#N/A	#N/A	#N/A	#N/A	#N/A	#N/A	#N/A	#N/A	#N/A	#N/A	#N/A	#N/A	#N/A	0.218238	#N/A	0.463971	0.755573	#N/A	1.18695	0.993643	#N/A	0.815865	#N/A	#N/A	#N/A	13	ENSG00000055609	KMT2C	protein_coding	lysine methyltransferase 2C [Source:HGNC Symbol;Acc:HGNC:13726]
UBE2L3	#N/A	#N/A	0.632456	#N/A	#N/A	#N/A	#N/A	#N/A	1.46928	#N/A	1.43079	#N/A	#N/A	0.834938	#N/A	#N/A	#N/A	1.19186	1.54315	2.35721	1.02725	0.791212	#N/A	#N/A	#N/A	#N/A	#N/A	#N/A	#N/A	#N/A	#N/A	#N/A	#N/A	#N/A	#N/A	#N/A	#N/A	#N/A	#N/A	#N/A	#N/A	#N/A	#N/A	#N/A	#N/A	#N/A	#N/A	#N/A	#N/A	#N/A	#N/A	0.912434	#N/A	#N/A	1.10011	1.10471	#N/A	1.94694	#N/A	#N/A	#N/A	#N/A	#N/A	13	ENSG00000185651	UBE2L3	protein_coding	ubiquitin conjugating enzyme E2 L3 [Source:HGNC Symbol;Acc:HGNC:12488]
RAB10	#N/A	#N/A	0.54244	#N/A	#N/A	1.09319	0.740094	#N/A	1.02513	#N/A	#N/A	#N/A	#N/A	0.42971	#N/A	0.450043	#N/A	#N/A	#N/A	1.62749	#N/A	1.4352	#N/A	#N/A	#N/A	#N/A	#N/A	#N/A	#N/A	#N/A	#N/A	#N/A	#N/A	#N/A	#N/A	#N/A	#N/A	#N/A	#N/A	#N/A	#N/A	#N/A	#N/A	#N/A	#N/A	#N/A	#N/A	#N/A	#N/A	#N/A	#N/A	0.536429	#N/A	0.524911	1.655	#N/A	1.74454	1.95819	#N/A	#N/A	#N/A	#N/A	#N/A	13	ENSG00000084733	RAB10	protein_coding	RAB10, member RAS oncogene family [Source:HGNC Symbol;Acc:HGNC:9759]
SLC20A1	#N/A	#N/A	#N/A	#N/A	#N/A	#N/A	#N/A	#N/A	0.274341	#N/A	#N/A	#N/A	0.751011	#N/A	#N/A	#N/A	1.01708	#N/A	#N/A	#N/A	#N/A	#N/A	#N/A	#N/A	#N/A	#N/A	#N/A	#N/A	#N/A	#N/A	0.764809	#N/A	1.06293	1.10717	#N/A	#N/A	#N/A	#N/A	#N/A	#N/A	#N/A	#N/A	#N/A	#N/A	#N/A	#N/A	#N/A	#N/A	#N/A	#N/A	#N/A	2.01512	1.24036	1.14276	1.73439	2.0369	0.546758	1.83334	#N/A	#N/A	#N/A	#N/A	#N/A	13	ENSG00000144136	SLC20A1	protein_coding	solute carrier family 20 member 1 [Source:HGNC Symbol;Acc:HGNC:10946]
TRDN-AS1	#N/A	#N/A	#N/A	#N/A	#N/A	#N/A	#N/A	#N/A	0.00446486	#N/A	#N/A	#N/A	#N/A	1.26869	#N/A	0.738941	#N/A	0.474064	0.321986	0.213992	0.307097	#N/A	#N/A	#N/A	0.285963	#N/A	#N/A	#N/A	0.211335	#N/A	#N/A	#N/A	#N/A	#N/A	#N/A	#N/A	#N/A	#N/A	#N/A	#N/A	#N/A	#N/A	#N/A	#N/A	#N/A	#N/A	#N/A	#N/A	#N/A	#N/A	#N/A	2.3774	#N/A	#N/A	0.33755	#N/A	#N/A	0.263161	0.242636	#N/A	#N/A	#N/A	#N/A	13	ENSG00000235535	TRDN-AS1	lncRNA	TRDN antisense RNA 1 [Source:HGNC Symbol;Acc:HGNC:40592]
MOXD1	#N/A	#N/A	#N/A	#N/A	#N/A	#N/A	#N/A	#N/A	0.00195678	#N/A	#N/A	#N/A	#N/A	#N/A	#N/A	#N/A	#N/A	#N/A	#N/A	#N/A	#N/A	#N/A	#N/A	#N/A	#N/A	#N/A	#N/A	#N/A	#N/A	#N/A	#N/A	#N/A	#N/A	#N/A	0.130976	#N/A	0.084879	0.104317	0.0640838	0.113752	0.105675	0.105558	0.103355	#N/A	#N/A	#N/A	0.0826613	0.130595	#N/A	0.118382	0.114118	#N/A	#N/A	#N/A	#N/A	#N/A	#N/A	#N/A	#N/A	#N/A	#N/A	#N/A	#N/A	13	ENSG00000079931	MOXD1	protein_coding	monooxygenase DBH like 1 [Source:HGNC Symbol;Acc:HGNC:21063]
#253398	#N/A	#N/A	#N/A	#N/A	#N/A	#N/A	#N/A	#N/A	#N/A	0.100294	#N/A	#N/A	#N/A	#N/A	#N/A	#N/A	#N/A	#N/A	#N/A	#N/A	#N/A	#N/A	#N/A	#N/A	#N/A	#N/A	#N/A	#N/A	#N/A	#N/A	#N/A	#N/A	#N/A	#N/A	0.112389	#N/A	0.0713675	0.110972	0.0976644	0.0933073	0.124203	#N/A	0.0962899	#N/A	0.113546	0.0944877	0.0691264	0.108831	#N/A	0.122375	#N/A	#N/A	#N/A	#N/A	#N/A	#N/A	#N/A	#N/A	#N/A	#N/A	#N/A	#N/A	#N/A	13	ENSG00000253398		lncRNA	novel transcript
ZSWIM9	#N/A	#N/A	#N/A	#N/A	#N/A	#N/A	#N/A	#N/A	#N/A	1.15815	#N/A	#N/A	#N/A	#N/A	#N/A	#N/A	#N/A	#N/A	#N/A	#N/A	#N/A	#N/A	#N/A	0.245705	#N/A	#N/A	#N/A	#N/A	#N/A	#N/A	#N/A	#N/A	#N/A	#N/A	#N/A	#N/A	#N/A	0.78832	#N/A	1.13062	0.934897	0.929359	#N/A	1.14462	0.823321	1.23593	0.788039	1.15257	#N/A	#N/A	1.2133	#N/A	#N/A	0.455815	#N/A	#N/A	#N/A	#N/A	#N/A	#N/A	#N/A	#N/A	#N/A	13	ENSG00000185453	ZSWIM9	protein_coding	zinc finger SWIM-type containing 9 [Source:HGNC Symbol;Acc:HGNC:34495]
#261526	#N/A	#N/A	#N/A	#N/A	#N/A	#N/A	#N/A	#N/A	#N/A	0.555442	#N/A	#N/A	#N/A	#N/A	#N/A	#N/A	#N/A	#N/A	#N/A	#N/A	#N/A	#N/A	#N/A	#N/A	#N/A	#N/A	#N/A	#N/A	#N/A	#N/A	#N/A	#N/A	#N/A	#N/A	1.61803	#N/A	1.7087	1.11788	1.38052	1.15124	1.54423	#N/A	#N/A	0.710286	#N/A	#N/A	1.01518	1.15753	0.19521	1.00394	1.10924	#N/A	#N/A	#N/A	#N/A	#N/A	#N/A	#N/A	#N/A	#N/A	#N/A	#N/A	#N/A	13	ENSG00000261526		lncRNA	novel transcript
#228863	#N/A	#N/A	0.00331543	#N/A	#N/A	#N/A	#N/A	#N/A	#N/A	0.0223118	#N/A	#N/A	#N/A	0.014653	0.0256201	0.0247556	#N/A	#N/A	#N/A	#N/A	#N/A	#N/A	#N/A	#N/A	#N/A	#N/A	#N/A	#N/A	#N/A	#N/A	#N/A	#N/A	#N/A	#N/A	#N/A	#N/A	0.00134803	0.0118825	#N/A	#N/A	#N/A	0.0327628	#N/A	#N/A	0.0105718	#N/A	#N/A	0.00734205	#N/A	0.0268585	0.004867	0.0147827	#N/A	#N/A	#N/A	#N/A	#N/A	#N/A	#N/A	#N/A	#N/A	#N/A	#N/A	13	ENSG00000228863		lncRNA	novel transcript, antisense to CD48
PUS1	#N/A	#N/A	#N/A	#N/A	#N/A	#N/A	#N/A	#N/A	#N/A	0.918277	#N/A	#N/A	#N/A	#N/A	#N/A	#N/A	#N/A	#N/A	#N/A	0.468088	#N/A	#N/A	#N/A	#N/A	#N/A	0.720062	#N/A	#N/A	#N/A	#N/A	#N/A	#N/A	#N/A	#N/A	0.788534	#N/A	0.711181	0.916982	#N/A	#N/A	#N/A	#N/A	#N/A	#N/A	#N/A	#N/A	0.716555	0.883344	1.14638	0.66686	#N/A	0.816702	0.909636	#N/A	#N/A	0.523479	#N/A	#N/A	#N/A	#N/A	#N/A	#N/A	#N/A	13	ENSG00000177192	PUS1	protein_coding	pseudouridine synthase 1 [Source:HGNC Symbol;Acc:HGNC:15508]
TXN2	#N/A	#N/A	#N/A	#N/A	#N/A	#N/A	#N/A	#N/A	#N/A	0.0137755	#N/A	#N/A	0.0205514	0.0561072	0.0865034	0.0547532	0.0133658	#N/A	#N/A	#N/A	#N/A	#N/A	0.0746447	#N/A	#N/A	#N/A	0.0465426	#N/A	0.0687306	#N/A	#N/A	#N/A	#N/A	#N/A	#N/A	#N/A	#N/A	#N/A	#N/A	#N/A	#N/A	#N/A	0.00937046	0.0203665	0.00980495	#N/A	#N/A	#N/A	#N/A	#N/A	#N/A	#N/A	#N/A	0.0422622	#N/A	#N/A	#N/A	#N/A	#N/A	#N/A	#N/A	#N/A	#N/A	13	ENSG00000100348	TXN2	protein_coding	thioredoxin 2 [Source:HGNC Symbol;Acc:HGNC:17772]
#273748	#N/A	#N/A	#N/A	#N/A	#N/A	#N/A	#N/A	#N/A	#N/A	0.42964	#N/A	#N/A	#N/A	#N/A	#N/A	#N/A	#N/A	#N/A	#N/A	#N/A	#N/A	#N/A	#N/A	#N/A	#N/A	#N/A	#N/A	#N/A	#N/A	#N/A	#N/A	#N/A	#N/A	#N/A	0.379491	1.0405	#N/A	#N/A	0.450348	0.474564	#N/A	#N/A	0.392958	0.586233	0.374	0.47019	0.402426	#N/A	0.712965	0.482797	0.460214	#N/A	#N/A	#N/A	#N/A	#N/A	#N/A	#N/A	#N/A	#N/A	#N/A	#N/A	#N/A	13	ENSG00000273748		protein_coding
MZT1	#N/A	#N/A	#N/A	#N/A	#N/A	#N/A	#N/A	#N/A	#N/A	0.0663812	#N/A	#N/A	#N/A	#N/A	#N/A	#N/A	#N/A	#N/A	#N/A	#N/A	#N/A	#N/A	#N/A	#N/A	#N/A	#N/A	#N/A	#N/A	#N/A	#N/A	#N/A	#N/A	#N/A	#N/A	0.274424	#N/A	0.257931	0.511426	0.236271	0.400294	#N/A	#N/A	#N/A	0.0945858	0.0521214	0.0982546	0.402094	0.223506	#N/A	0.315479	0.42884	#N/A	#N/A	#N/A	#N/A	#N/A	#N/A	#N/A	#N/A	#N/A	#N/A	#N/A	#N/A	13	ENSG00000204899	MZT1	protein_coding	mitotic spindle organizing protein 1 [Source:HGNC Symbol;Acc:HGNC:33830]
GINM1	#N/A	#N/A	#N/A	#N/A	#N/A	#N/A	#N/A	#N/A	#N/A	#N/A	1.76805	#N/A	#N/A	0.45782	0.602355	#N/A	#N/A	#N/A	#N/A	#N/A	#N/A	#N/A	#N/A	1.58656	0.940172	#N/A	1.22295	#N/A	1.00563	#N/A	#N/A	#N/A	#N/A	0.834776	#N/A	#N/A	0.57115	#N/A	#N/A	#N/A	#N/A	#N/A	#N/A	#N/A	#N/A	#N/A	#N/A	#N/A	0.851021	#N/A	#N/A	#N/A	#N/A	#N/A	#N/A	1.15334	#N/A	1.18198	#N/A	#N/A	#N/A	#N/A	1.18013	13	ENSG00000055211	GINM1	protein_coding	glycosylated integral membrane protein 1 [Source:HGNC Symbol;Acc:HGNC:21074]
CISD2	#N/A	#N/A	#N/A	#N/A	#N/A	#N/A	#N/A	#N/A	#N/A	#N/A	0.0723879	#N/A	#N/A	#N/A	#N/A	#N/A	#N/A	#N/A	#N/A	#N/A	#N/A	#N/A	#N/A	#N/A	#N/A	#N/A	#N/A	#N/A	#N/A	#N/A	#N/A	#N/A	#N/A	#N/A	#N/A	#N/A	0.847171	#N/A	0.944946	1.09632	0.813123	#N/A	0.833731	#N/A	0.779174	0.998577	0.68871	0.929801	#N/A	0.812842	0.78034	#N/A	#N/A	#N/A	#N/A	#N/A	0.208231	#N/A	#N/A	#N/A	#N/A	#N/A	#N/A	13	ENSG00000145354	CISD2	protein_coding	CDGSH iron sulfur domain 2 [Source:HGNC Symbol;Acc:HGNC:24212]
QSOX1	#N/A	#N/A	#N/A	#N/A	#N/A	#N/A	#N/A	#N/A	#N/A	#N/A	0.153461	#N/A	#N/A	#N/A	#N/A	0.913191	0.964359	1.37006	0.852734	#N/A	0.945572	#N/A	#N/A	0.584351	#N/A	#N/A	1.29885	#N/A	#N/A	#N/A	1.43468	#N/A	#N/A	#N/A	#N/A	#N/A	#N/A	#N/A	#N/A	#N/A	#N/A	#N/A	#N/A	#N/A	#N/A	#N/A	#N/A	#N/A	#N/A	#N/A	#N/A	#N/A	#N/A	#N/A	1.22117	1.1289	#N/A	0.965423	#N/A	0.309436	#N/A	#N/A	#N/A	13	ENSG00000116260	QSOX1	protein_coding	quiescin sulfhydryl oxidase 1 [Source:HGNC Symbol;Acc:HGNC:9756]
PCBP4	#N/A	#N/A	#N/A	#N/A	#N/A	#N/A	#N/A	#N/A	#N/A	#N/A	#N/A	#N/A	0.0611088	#N/A	#N/A	#N/A	#N/A	#N/A	#N/A	#N/A	#N/A	#N/A	#N/A	#N/A	#N/A	#N/A	0.126009	0.170079	0.155151	#N/A	#N/A	#N/A	#N/A	#N/A	#N/A	#N/A	#N/A	#N/A	#N/A	#N/A	#N/A	#N/A	2.01437	#N/A	0.457383	#N/A	1.57612	#N/A	#N/A	0.868798	#N/A	0.349933	0.135144	#N/A	#N/A	0.0993484	#N/A	#N/A	#N/A	#N/A	#N/A	0.1704	0.127635	13	ENSG00000090097	PCBP4	protein_coding	poly(rC) binding protein 4 [Source:HGNC Symbol;Acc:HGNC:8652]
DCAF4	#N/A	#N/A	0.279433	#N/A	#N/A	#N/A	#N/A	#N/A	#N/A	#N/A	#N/A	#N/A	0.0776043	#N/A	#N/A	#N/A	#N/A	#N/A	#N/A	#N/A	#N/A	#N/A	0.552522	#N/A	#N/A	#N/A	#N/A	#N/A	#N/A	#N/A	#N/A	#N/A	#N/A	#N/A	#N/A	#N/A	#N/A	0.791741	1.06073	#N/A	#N/A	#N/A	0.844167	0.737233	0.717355	0.46221	0.729337	1.11724	#N/A	0.970591	#N/A	#N/A	#N/A	#N/A	#N/A	0.133329	#N/A	#N/A	#N/A	#N/A	#N/A	#N/A	#N/A	13	ENSG00000119599	DCAF4	protein_coding	DDB1 and CUL4 associated factor 4 [Source:HGNC Symbol;Acc:HGNC:20229]
PCNT	#N/A	#N/A	1.54231	#N/A	#N/A	1.29625	#N/A	#N/A	#N/A	#N/A	#N/A	#N/A	#N/A	2.10952	#N/A	1.44847	#N/A	3.22395	1.23784	2.07896	#N/A	1.27413	#N/A	#N/A	2.00893	#N/A	#N/A	#N/A	1.08245	#N/A	#N/A	#N/A	#N/A	#N/A	#N/A	#N/A	#N/A	#N/A	#N/A	#N/A	#N/A	#N/A	#N/A	#N/A	#N/A	#N/A	#N/A	#N/A	#N/A	#N/A	#N/A	3.04568	#N/A	#N/A	5.21051	#N/A	#N/A	2.42973	#N/A	#N/A	#N/A	#N/A	#N/A	13	ENSG00000160299	PCNT	protein_coding	pericentrin [Source:HGNC Symbol;Acc:HGNC:16068]
PRUNE2	#N/A	#N/A	1.63249	#N/A	0.0863455	0.158781	#N/A	#N/A	#N/A	#N/A	#N/A	#N/A	#N/A	1.02799	#N/A	0.791648	#N/A	0.556492	#N/A	#N/A	#N/A	#N/A	#N/A	#N/A	#N/A	#N/A	#N/A	#N/A	#N/A	#N/A	#N/A	#N/A	#N/A	#N/A	0.849031	#N/A	#N/A	#N/A	#N/A	#N/A	#N/A	#N/A	1.09132	1.5814	1.02952	#N/A	#N/A	#N/A	#N/A	1.51076	#N/A	0.756908	#N/A	#N/A	0.336623	#N/A	#N/A	#N/A	#N/A	#N/A	#N/A	#N/A	#N/A	13	ENSG00000106772	PRUNE2	protein_coding	prune homolog 2 with BCH domain [Source:HGNC Symbol;Acc:HGNC:25209]
HSPB8	#N/A	#N/A	0.0129983	#N/A	#N/A	0.0096872	#N/A	#N/A	#N/A	#N/A	#N/A	#N/A	#N/A	0.0448824	#N/A	0.0562596	#N/A	0.0200046	#N/A	#N/A	#N/A	0.0193262	#N/A	#N/A	#N/A	#N/A	0.0455774	0.036915	0.0417547	#N/A	0.0585673	#N/A	#N/A	#N/A	#N/A	#N/A	#N/A	#N/A	#N/A	#N/A	#N/A	#N/A	#N/A	#N/A	#N/A	#N/A	#N/A	#N/A	#N/A	#N/A	#N/A	0.0501299	#N/A	#N/A	#N/A	#N/A	0.00851784	#N/A	#N/A	#N/A	#N/A	#N/A	0.0190133	13	ENSG00000152137	HSPB8	protein_coding	heat shock protein family B (small) member 8 [Source:HGNC Symbol;Acc:HGNC:30171]
FBXO40	#N/A	#N/A	0.0175089	#N/A	#N/A	#N/A	#N/A	#N/A	#N/A	#N/A	#N/A	#N/A	#N/A	0.130939	0.0886683	0.11237	#N/A	0.100328	0.0634632	#N/A	0.0606355	#N/A	#N/A	#N/A	0.0420238	#N/A	#N/A	#N/A	#N/A	#N/A	0.0354333	#N/A	#N/A	#N/A	#N/A	#N/A	#N/A	#N/A	#N/A	#N/A	#N/A	#N/A	#N/A	#N/A	#N/A	#N/A	#N/A	#N/A	#N/A	#N/A	#N/A	0.135314	#N/A	#N/A	0.0784486	#N/A	#N/A	0.0729037	0.0333423	#N/A	#N/A	#N/A	#N/A	13	ENSG00000163833	FBXO40	protein_coding	F-box protein 40 [Source:HGNC Symbol;Acc:HGNC:29816]
SERPINB6	#N/A	#N/A	0.561895	#N/A	#N/A	#N/A	#N/A	#N/A	#N/A	#N/A	#N/A	#N/A	#N/A	#N/A	#N/A	#N/A	#N/A	#N/A	#N/A	#N/A	#N/A	#N/A	#N/A	#N/A	#N/A	#N/A	#N/A	#N/A	#N/A	#N/A	#N/A	#N/A	#N/A	#N/A	#N/A	#N/A	0.989506	0.476756	1.57265	0.614115	#N/A	#N/A	0.998507	0.867033	0.880378	#N/A	0.778597	0.655349	1.02618	1.21788	#N/A	#N/A	#N/A	#N/A	#N/A	#N/A	#N/A	#N/A	#N/A	#N/A	#N/A	1.08334	#N/A	13	ENSG00000124570	SERPINB6	protein_coding	serpin family B member 6 [Source:HGNC Symbol;Acc:HGNC:8950]
STK33	#N/A	#N/A	0.13333	#N/A	#N/A	#N/A	#N/A	#N/A	#N/A	#N/A	#N/A	#N/A	#N/A	0.20153	0.211176	0.212221	#N/A	0.163175	0.114069	#N/A	0.133406	0.128759	#N/A	#N/A	0.0811583	#N/A	#N/A	0.134515	0.135748	#N/A	#N/A	#N/A	#N/A	#N/A	#N/A	#N/A	#N/A	#N/A	#N/A	#N/A	#N/A	#N/A	#N/A	#N/A	#N/A	#N/A	#N/A	#N/A	#N/A	#N/A	#N/A	0.204338	#N/A	#N/A	0.137232	#N/A	#N/A	#N/A	#N/A	#N/A	#N/A	#N/A	#N/A	13	ENSG00000130413	STK33	protein_coding	serine/threonine kinase 33 [Source:HGNC Symbol;Acc:HGNC:14568]
FEM1C	#N/A	#N/A	1.01799	#N/A	#N/A	0.284959	#N/A	#N/A	#N/A	#N/A	#N/A	#N/A	#N/A	#N/A	#N/A	#N/A	#N/A	0.863976	#N/A	#N/A	#N/A	0.439272	#N/A	0.272995	#N/A	#N/A	#N/A	#N/A	#N/A	#N/A	#N/A	#N/A	#N/A	#N/A	#N/A	#N/A	#N/A	#N/A	#N/A	#N/A	#N/A	#N/A	#N/A	#N/A	#N/A	#N/A	#N/A	#N/A	#N/A	#N/A	#N/A	1.64024	#N/A	#N/A	0.929733	0.304633	0.20106	0.576941	0.444491	0.180607	#N/A	#N/A	0.401002	13	ENSG00000145780	FEM1C	protein_coding	fem-1 homolog C [Source:HGNC Symbol;Acc:HGNC:16933]
CHCHD3	#N/A	#N/A	0.547352	#N/A	#N/A	1.01552	#N/A	#N/A	#N/A	#N/A	#N/A	#N/A	#N/A	0.745699	#N/A	#N/A	#N/A	0.587037	#N/A	1.82881	#N/A	0.882161	#N/A	1.40199	#N/A	#N/A	#N/A	#N/A	#N/A	#N/A	#N/A	#N/A	#N/A	#N/A	#N/A	#N/A	#N/A	#N/A	#N/A	#N/A	#N/A	#N/A	#N/A	#N/A	#N/A	#N/A	#N/A	#N/A	#N/A	#N/A	#N/A	0.702555	#N/A	#N/A	1.18823	1.15824	2.29369	1.39967	#N/A	1.7062	#N/A	#N/A	#N/A	13	ENSG00000106554	CHCHD3	protein_coding	coiled-coil-helix-coiled-coil-helix domain containing 3 [Source:HGNC Symbol;Acc:HGNC:21906]
ATP2A2	#N/A	#N/A	0.0891227	#N/A	0.0219103	#N/A	#N/A	#N/A	#N/A	#N/A	#N/A	#N/A	#N/A	0.252734	0.334487	0.36702	#N/A	0.170637	0.082733	#N/A	0.436282	#N/A	#N/A	#N/A	#N/A	#N/A	#N/A	0.121273	0.17986	#N/A	#N/A	#N/A	#N/A	#N/A	#N/A	#N/A	#N/A	#N/A	#N/A	#N/A	#N/A	#N/A	#N/A	#N/A	#N/A	#N/A	#N/A	#N/A	#N/A	#N/A	#N/A	#N/A	#N/A	#N/A	0.124539	#N/A	0.0658565	0.0625378	#N/A	#N/A	#N/A	#N/A	#N/A	13	ENSG00000174437	ATP2A2	protein_coding	ATPase sarcoplasmic/endoplasmic reticulum Ca2+ transporting 2 [Source:HGNC Symbol;Acc:HGNC:812]
GTF2A2	#N/A	#N/A	0.0259327	#N/A	#N/A	0.0270917	#N/A	#N/A	#N/A	#N/A	#N/A	#N/A	#N/A	0.0589441	#N/A	#N/A	#N/A	#N/A	#N/A	#N/A	0.10032	#N/A	#N/A	#N/A	#N/A	#N/A	#N/A	#N/A	#N/A	#N/A	0.079753	#N/A	#N/A	#N/A	#N/A	#N/A	0.132505	0.180278	#N/A	#N/A	#N/A	0.0679166	#N/A	#N/A	0.0398753	#N/A	0.0783796	0.282143	#N/A	0.085761	#N/A	0.110209	#N/A	#N/A	#N/A	#N/A	#N/A	#N/A	#N/A	#N/A	#N/A	#N/A	#N/A	13	ENSG00000140307	GTF2A2	protein_coding	general transcription factor IIA subunit 2 [Source:HGNC Symbol;Acc:HGNC:4647]
HDAC9	#N/A	#N/A	0.401514	#N/A	#N/A	1.22073	#N/A	#N/A	#N/A	#N/A	#N/A	#N/A	#N/A	4.37945	2.463	2.19123	0.824978	4.38951	1.97373	2.24428	4.38551	2.36033	#N/A	1.88677	#N/A	#N/A	#N/A	#N/A	#N/A	#N/A	1.61193	#N/A	#N/A	#N/A	#N/A	#N/A	#N/A	#N/A	#N/A	#N/A	#N/A	#N/A	#N/A	#N/A	#N/A	#N/A	#N/A	#N/A	#N/A	#N/A	#N/A	#N/A	#N/A	#N/A	#N/A	#N/A	#N/A	#N/A	#N/A	#N/A	#N/A	#N/A	#N/A	13	ENSG00000048052	HDAC9	protein_coding	histone deacetylase 9 [Source:HGNC Symbol;Acc:HGNC:14065]
SEPTIN4-AS1	#N/A	#N/A	#N/A	#N/A	0.0220828	#N/A	#N/A	#N/A	#N/A	#N/A	#N/A	#N/A	#N/A	0.429459	#N/A	#N/A	#N/A	#N/A	#N/A	#N/A	#N/A	#N/A	#N/A	#N/A	#N/A	#N/A	#N/A	#N/A	#N/A	#N/A	0.202545	#N/A	#N/A	#N/A	#N/A	#N/A	0.631918	1.11416	1.45919	0.999919	1.39739	#N/A	1.10463	0.424727	#N/A	#N/A	0.775006	0.761965	#N/A	#N/A	1.09968	#N/A	#N/A	#N/A	#N/A	#N/A	#N/A	#N/A	#N/A	#N/A	#N/A	#N/A	#N/A	13	ENSG00000264672	SEPTIN4-AS1	lncRNA	SEPTIN4 antisense RNA 1 [Source:HGNC Symbol;Acc:HGNC:51345]
ANKRD28	#N/A	#N/A	#N/A	#N/A	0.512331	0.861595	#N/A	#N/A	#N/A	#N/A	#N/A	#N/A	#N/A	#N/A	#N/A	#N/A	#N/A	#N/A	#N/A	#N/A	#N/A	#N/A	#N/A	#N/A	#N/A	#N/A	1.38894	1.1871	1.29075	#N/A	#N/A	#N/A	#N/A	#N/A	#N/A	#N/A	#N/A	#N/A	#N/A	#N/A	#N/A	#N/A	#N/A	#N/A	#N/A	#N/A	#N/A	#N/A	#N/A	#N/A	#N/A	1.73721	1.01831	0.97814	2.58932	1.25537	2.29892	2.48768	1.08682	#N/A	#N/A	#N/A	#N/A	13	ENSG00000206560	ANKRD28	protein_coding	ankyrin repeat domain 28 [Source:HGNC Symbol;Acc:HGNC:29024]
PRPS1	#N/A	#N/A	#N/A	#N/A	0.0128275	#N/A	#N/A	#N/A	#N/A	#N/A	#N/A	#N/A	#N/A	#N/A	#N/A	#N/A	#N/A	#N/A	#N/A	#N/A	#N/A	#N/A	#N/A	#N/A	#N/A	#N/A	#N/A	#N/A	#N/A	#N/A	#N/A	#N/A	#N/A	#N/A	0.0322613	#N/A	0.0403819	0.0864324	0.0335407	0.0522676	0.207126	0.108742	0.260844	0.0116705	#N/A	#N/A	#N/A	0.0381712	#N/A	0.00971726	0.0390917	#N/A	#N/A	#N/A	#N/A	#N/A	#N/A	#N/A	#N/A	#N/A	#N/A	#N/A	#N/A	13	ENSG00000147224	PRPS1	protein_coding	phosphoribosyl pyrophosphate synthetase 1 [Source:HGNC Symbol;Acc:HGNC:9462]
#229618	#N/A	#N/A	#N/A	#N/A	#N/A	1.41505	#N/A	#N/A	#N/A	#N/A	#N/A	#N/A	#N/A	3.62876	0.913064	1.96709	#N/A	2.37188	0.650434	1.56292	1.59013	#N/A	#N/A	#N/A	0.371308	#N/A	#N/A	#N/A	0.899649	#N/A	#N/A	#N/A	#N/A	#N/A	#N/A	#N/A	#N/A	#N/A	#N/A	#N/A	#N/A	#N/A	#N/A	#N/A	#N/A	#N/A	#N/A	#N/A	#N/A	#N/A	#N/A	2.28678	#N/A	#N/A	0.298048	#N/A	#N/A	0.552904	#N/A	#N/A	#N/A	#N/A	#N/A	13	ENSG00000229618		lncRNA	novel transcript
FBXO32	#N/A	#N/A	#N/A	#N/A	#N/A	#N/A	0.0119747	#N/A	#N/A	#N/A	#N/A	#N/A	#N/A	3.75278	1.36672	0.660336	#N/A	0.334395	0.605813	#N/A	#N/A	0.460506	#N/A	#N/A	0.307205	#N/A	#N/A	0.829126	0.441994	#N/A	#N/A	#N/A	#N/A	#N/A	#N/A	#N/A	#N/A	#N/A	#N/A	#N/A	#N/A	#N/A	#N/A	#N/A	#N/A	#N/A	#N/A	#N/A	#N/A	#N/A	#N/A	0.907391	#N/A	0.760734	0.564063	#N/A	#N/A	#N/A	#N/A	#N/A	#N/A	#N/A	#N/A	13	ENSG00000156804	FBXO32	protein_coding	F-box protein 32 [Source:HGNC Symbol;Acc:HGNC:16731]
RBM24	#N/A	#N/A	#N/A	#N/A	#N/A	#N/A	0.00493978	#N/A	#N/A	#N/A	#N/A	#N/A	#N/A	0.217997	0.18241	0.182045	0.0876586	0.177569	0.0836986	#N/A	0.111108	#N/A	#N/A	#N/A	0.0820508	#N/A	#N/A	0.074437	0.115591	#N/A	#N/A	#N/A	#N/A	#N/A	#N/A	#N/A	#N/A	#N/A	#N/A	#N/A	#N/A	#N/A	#N/A	#N/A	#N/A	#N/A	#N/A	#N/A	#N/A	#N/A	#N/A	0.176401	#N/A	#N/A	0.18852	#N/A	#N/A	#N/A	#N/A	#N/A	#N/A	#N/A	#N/A	13	ENSG00000112183	RBM24	protein_coding	RNA binding motif protein 24 [Source:HGNC Symbol;Acc:HGNC:21539]
SLC35B3	#N/A	#N/A	#N/A	#N/A	#N/A	#N/A	0.752833	#N/A	#N/A	#N/A	#N/A	#N/A	#N/A	#N/A	#N/A	#N/A	#N/A	#N/A	#N/A	#N/A	#N/A	#N/A	#N/A	#N/A	#N/A	#N/A	#N/A	#N/A	#N/A	#N/A	#N/A	#N/A	#N/A	#N/A	#N/A	#N/A	0.595074	#N/A	0.519889	#N/A	#N/A	#N/A	0.529983	0.625466	0.571338	0.715895	0.533613	0.612652	1.7481	0.703038	#N/A	#N/A	#N/A	#N/A	#N/A	#N/A	#N/A	0.953068	#N/A	#N/A	0.766661	#N/A	#N/A	13	ENSG00000124786	SLC35B3	protein_coding	solute carrier family 35 member B3 [Source:HGNC Symbol;Acc:HGNC:21601]
PPP2R5A	#N/A	#N/A	#N/A	#N/A	#N/A	#N/A	#N/A	#N/A	#N/A	#N/A	#N/A	#N/A	#N/A	1.61693	0.806225	1.10412	1.07696	1.90604	1.05216	3.44487	1.1598	2.09941	#N/A	1.11883	#N/A	#N/A	#N/A	#N/A	#N/A	#N/A	0.776353	0.846616	#N/A	#N/A	#N/A	#N/A	#N/A	#N/A	#N/A	#N/A	#N/A	#N/A	#N/A	#N/A	#N/A	#N/A	#N/A	#N/A	#N/A	#N/A	#N/A	#N/A	#N/A	#N/A	#N/A	#N/A	#N/A	1.0832	#N/A	#N/A	#N/A	#N/A	#N/A	13	ENSG00000066027	PPP2R5A	protein_coding	protein phosphatase 2 regulatory subunit B'alpha [Source:HGNC Symbol;Acc:HGNC:9309]
CTIF#134030	#N/A	#N/A	#N/A	#N/A	#N/A	#N/A	#N/A	#N/A	#N/A	#N/A	#N/A	#N/A	#N/A	0.90647	#N/A	#N/A	#N/A	0.841312	1.21479	1.7431	#N/A	1.29608	#N/A	1.02485	#N/A	#N/A	#N/A	#N/A	#N/A	3.75623	#N/A	#N/A	#N/A	#N/A	#N/A	#N/A	#N/A	#N/A	#N/A	#N/A	#N/A	#N/A	#N/A	#N/A	#N/A	#N/A	#N/A	#N/A	#N/A	#N/A	#N/A	0.591859	#N/A	#N/A	0.834787	0.847037	#N/A	0.935203	#N/A	#N/A	#N/A	2.69889	1.685	13	ENSG00000134030	CTIF	protein_coding	cap binding complex dependent translation initiation factor [Source:HGNC Symbol;Acc:HGNC:23925]
ARRDC3-AS1	#N/A	#N/A	#N/A	#N/A	#N/A	#N/A	#N/A	#N/A	#N/A	#N/A	#N/A	#N/A	#N/A	0.839432	#N/A	#N/A	#N/A	1.2257	#N/A	#N/A	#N/A	0.592993	#N/A	#N/A	#N/A	#N/A	#N/A	#N/A	#N/A	#N/A	#N/A	#N/A	#N/A	#N/A	0.730356	#N/A	#N/A	#N/A	1.10788	0.755313	#N/A	0.884919	0.805238	0.901921	0.808722	1.03605	1.07564	#N/A	#N/A	1.15489	#N/A	#N/A	#N/A	#N/A	#N/A	#N/A	#N/A	#N/A	#N/A	#N/A	#N/A	#N/A	#N/A	13	ENSG00000281357	ARRDC3-AS1	lncRNA	ARRDC3 antisense RNA 1 [Source:HGNC Symbol;Acc:HGNC:44145]
AP1S3	#N/A	#N/A	#N/A	#N/A	#N/A	#N/A	#N/A	#N/A	#N/A	#N/A	#N/A	#N/A	#N/A	1.20937	#N/A	0.713594	#N/A	#N/A	#N/A	#N/A	#N/A	0.180227	0.687276	#N/A	#N/A	#N/A	#N/A	#N/A	#N/A	#N/A	0.69429	#N/A	0.541122	#N/A	1.09516	#N/A	#N/A	#N/A	#N/A	0.92303	0.942678	0.824874	#N/A	0.782119	#N/A	#N/A	#N/A	#N/A	#N/A	0.822059	0.765107	#N/A	#N/A	#N/A	#N/A	#N/A	#N/A	#N/A	#N/A	#N/A	#N/A	#N/A	#N/A	13	ENSG00000152056	AP1S3	protein_coding	adaptor related protein complex 1 subunit sigma 3 [Source:HGNC Symbol;Acc:HGNC:18971]
RYR1	#N/A	#N/A	#N/A	#N/A	#N/A	#N/A	#N/A	#N/A	#N/A	#N/A	#N/A	#N/A	#N/A	3.24317	1.11704	2.87066	1.14785	2.19104	#N/A	2.70122	2.23837	1.48887	#N/A	#N/A	0.51565	#N/A	#N/A	#N/A	#N/A	#N/A	#N/A	#N/A	#N/A	#N/A	#N/A	#N/A	#N/A	#N/A	#N/A	#N/A	#N/A	#N/A	#N/A	#N/A	#N/A	#N/A	#N/A	#N/A	#N/A	#N/A	#N/A	4.25449	#N/A	#N/A	0.523202	#N/A	2.03401	0.314907	#N/A	#N/A	#N/A	#N/A	#N/A	13	ENSG00000196218	RYR1	protein_coding	ryanodine receptor 1 [Source:HGNC Symbol;Acc:HGNC:10483]
NEPRO-AS1	#N/A	#N/A	#N/A	#N/A	#N/A	#N/A	#N/A	#N/A	#N/A	#N/A	#N/A	#N/A	#N/A	1.36138	1.00178	0.961678	#N/A	1.49546	2.19135	1.13081	1.48859	1.42014	#N/A	#N/A	#N/A	#N/A	1.47081	#N/A	1.61975	#N/A	#N/A	#N/A	#N/A	#N/A	#N/A	#N/A	#N/A	#N/A	#N/A	#N/A	#N/A	#N/A	#N/A	#N/A	#N/A	#N/A	#N/A	#N/A	#N/A	#N/A	#N/A	1.50504	#N/A	#N/A	2.02912	#N/A	#N/A	#N/A	#N/A	0.593584	#N/A	#N/A	#N/A	13	ENSG00000240057	NEPRO-AS1	lncRNA	NEPRO antisense RNA 1 [Source:HGNC Symbol;Acc:HGNC:41049]
SS18L1	#N/A	#N/A	#N/A	#N/A	#N/A	#N/A	#N/A	#N/A	#N/A	#N/A	#N/A	#N/A	#N/A	0.703638	#N/A	0.852522	#N/A	0.908559	1.35791	2.42642	#N/A	1.46688	#N/A	#N/A	#N/A	#N/A	#N/A	#N/A	#N/A	#N/A	#N/A	#N/A	0.861189	#N/A	#N/A	#N/A	#N/A	#N/A	#N/A	#N/A	#N/A	#N/A	#N/A	#N/A	#N/A	#N/A	#N/A	#N/A	1.1654	#N/A	#N/A	0.732609	#N/A	#N/A	1.59193	1.65909	#N/A	0.99044	#N/A	#N/A	#N/A	1.04591	#N/A	13	ENSG00000184402	SS18L1	protein_coding	SS18L1 subunit of BAF chromatin remodeling complex [Source:HGNC Symbol;Acc:HGNC:15592]
CHKA	#N/A	#N/A	#N/A	#N/A	#N/A	#N/A	#N/A	#N/A	#N/A	#N/A	#N/A	#N/A	#N/A	1.94765	0.927544	1.77211	#N/A	1.83896	1.85144	3.36512	#N/A	1.40739	#N/A	#N/A	#N/A	#N/A	#N/A	#N/A	#N/A	#N/A	#N/A	#N/A	#N/A	#N/A	#N/A	#N/A	#N/A	#N/A	#N/A	#N/A	#N/A	#N/A	#N/A	#N/A	#N/A	#N/A	#N/A	#N/A	#N/A	#N/A	#N/A	1.55452	#N/A	#N/A	3.4561	2.06571	#N/A	1.75128	1.00139	#N/A	#N/A	2.04567	#N/A	13	ENSG00000110721	CHKA	protein_coding	choline kinase alpha [Source:HGNC Symbol;Acc:HGNC:1937]
#260862	#N/A	#N/A	#N/A	#N/A	#N/A	#N/A	#N/A	#N/A	#N/A	#N/A	#N/A	#N/A	#N/A	0.240704	0.220362	0.215337	#N/A	0.19967	0.149003	#N/A	0.156917	0.147758	#N/A	#N/A	#N/A	#N/A	#N/A	0.166396	#N/A	#N/A	0.4937	#N/A	0.162122	#N/A	#N/A	#N/A	#N/A	#N/A	#N/A	#N/A	#N/A	#N/A	#N/A	#N/A	#N/A	#N/A	#N/A	#N/A	#N/A	#N/A	#N/A	0.280878	#N/A	#N/A	0.15666	#N/A	#N/A	0.129147	#N/A	#N/A	#N/A	#N/A	#N/A	13	ENSG00000260862		lncRNA	novel transcript
FHIP1A	#N/A	#N/A	#N/A	#N/A	#N/A	#N/A	#N/A	#N/A	#N/A	#N/A	#N/A	#N/A	#N/A	0.750045	0.682147	0.872065	#N/A	0.171102	#N/A	0.134354	0.133888	0.188096	#N/A	#N/A	0.274924	#N/A	#N/A	0.414775	0.296409	#N/A	#N/A	#N/A	#N/A	#N/A	#N/A	#N/A	#N/A	#N/A	#N/A	#N/A	#N/A	#N/A	#N/A	#N/A	#N/A	#N/A	#N/A	#N/A	#N/A	#N/A	#N/A	0.501059	#N/A	#N/A	0.209072	#N/A	#N/A	#N/A	0.147543	#N/A	#N/A	#N/A	#N/A	13	ENSG00000164142	FHIP1A	protein_coding	FHF complex subunit HOOK interacting protein 1A [Source:HGNC Symbol;Acc:HGNC:34237]
#268518	#N/A	#N/A	#N/A	#N/A	#N/A	#N/A	#N/A	#N/A	#N/A	#N/A	#N/A	#N/A	#N/A	0.173663	0.104104	0.150345	#N/A	0.12876	#N/A	#N/A	0.0903202	0.0880415	#N/A	#N/A	0.0619369	#N/A	0.089295	0.0529343	0.0824718	#N/A	#N/A	#N/A	#N/A	#N/A	#N/A	#N/A	#N/A	#N/A	#N/A	#N/A	#N/A	#N/A	#N/A	#N/A	#N/A	#N/A	#N/A	#N/A	#N/A	#N/A	#N/A	0.138526	#N/A	#N/A	0.110814	#N/A	#N/A	#N/A	0.0546354	#N/A	#N/A	#N/A	#N/A	13	ENSG00000268518		lncRNA	novel transcript
KLF13#169926	#N/A	#N/A	#N/A	#N/A	#N/A	#N/A	#N/A	#N/A	#N/A	#N/A	#N/A	#N/A	#N/A	#N/A	#N/A	#N/A	0.684087	#N/A	#N/A	#N/A	#N/A	0.805752	#N/A	1.28237	#N/A	#N/A	0.829927	0.929333	#N/A	#N/A	0.917766	0.796724	0.981837	#N/A	#N/A	#N/A	#N/A	#N/A	#N/A	#N/A	#N/A	#N/A	#N/A	#N/A	#N/A	#N/A	#N/A	#N/A	#N/A	#N/A	#N/A	#N/A	0.60706	1.02007	#N/A	1.07576	1.18474	1.38853	#N/A	#N/A	#N/A	#N/A	#N/A	13	ENSG00000169926	KLF13	protein_coding	Kruppel like factor 13 [Source:HGNC Symbol;Acc:HGNC:13672]
ABHD12	#N/A	#N/A	#N/A	#N/A	#N/A	#N/A	#N/A	#N/A	#N/A	#N/A	#N/A	#N/A	#N/A	0.492055	#N/A	0.879112	#N/A	0.77514	1.42218	#N/A	#N/A	1.07024	#N/A	#N/A	#N/A	#N/A	#N/A	#N/A	#N/A	#N/A	#N/A	#N/A	#N/A	#N/A	0.627408	#N/A	#N/A	0.504706	#N/A	#N/A	0.633079	0.823447	#N/A	#N/A	#N/A	#N/A	#N/A	#N/A	0.92693	#N/A	0.593425	#N/A	#N/A	#N/A	#N/A	1.03583	#N/A	#N/A	#N/A	#N/A	#N/A	#N/A	1.00248	13	ENSG00000100997	ABHD12	protein_coding	abhydrolase domain containing 12, lysophospholipase [Source:HGNC Symbol;Acc:HGNC:15868]
ANGPT2	#N/A	#N/A	#N/A	#N/A	#N/A	#N/A	#N/A	#N/A	#N/A	#N/A	#N/A	#N/A	#N/A	#N/A	0.705975	#N/A	#N/A	0.749522	1.30939	#N/A	1.01115	0.861181	#N/A	1.27672	#N/A	#N/A	1.60319	1.37761	1.15484	#N/A	#N/A	#N/A	0.694039	0.708506	#N/A	#N/A	0.477105	#N/A	#N/A	#N/A	#N/A	#N/A	#N/A	#N/A	#N/A	#N/A	#N/A	#N/A	#N/A	#N/A	#N/A	#N/A	#N/A	#N/A	#N/A	#N/A	#N/A	#N/A	#N/A	1.56705	#N/A	#N/A	#N/A	13	ENSG00000091879	ANGPT2	protein_coding	angiopoietin 2 [Source:HGNC Symbol;Acc:HGNC:485]
#267694	#N/A	#N/A	#N/A	#N/A	#N/A	#N/A	#N/A	#N/A	#N/A	#N/A	#N/A	#N/A	#N/A	0.528841	0.206409	#N/A	#N/A	0.160651	#N/A	#N/A	#N/A	0.142953	#N/A	#N/A	#N/A	0.102634	#N/A	#N/A	#N/A	#N/A	0.18028	#N/A	0.150899	0.144117	#N/A	#N/A	#N/A	#N/A	#N/A	#N/A	#N/A	#N/A	#N/A	#N/A	#N/A	#N/A	#N/A	#N/A	#N/A	#N/A	#N/A	0.442092	#N/A	0.111651	0.150899	#N/A	#N/A	0.131774	0.0635378	#N/A	#N/A	#N/A	#N/A	13	ENSG00000267694		lncRNA	novel transcript, antisense C18orf1
CTCF	#N/A	#N/A	#N/A	#N/A	#N/A	#N/A	#N/A	#N/A	#N/A	#N/A	#N/A	#N/A	#N/A	0.425274	#N/A	0.820173	0.801828	0.682609	#N/A	#N/A	#N/A	0.657832	0.501272	0.904796	#N/A	#N/A	#N/A	#N/A	#N/A	#N/A	#N/A	#N/A	0.521368	#N/A	0.362055	#N/A	#N/A	#N/A	#N/A	#N/A	#N/A	0.489805	#N/A	0.402822	#N/A	0.500257	#N/A	#N/A	1.10402	#N/A	#N/A	#N/A	#N/A	#N/A	#N/A	#N/A	#N/A	#N/A	#N/A	#N/A	#N/A	#N/A	#N/A	13	ENSG00000102974	CTCF	protein_coding	CCCTC-binding factor [Source:HGNC Symbol;Acc:HGNC:13723]
LINC02649	#N/A	#N/A	#N/A	#N/A	#N/A	#N/A	#N/A	#N/A	#N/A	#N/A	#N/A	#N/A	#N/A	#N/A	#N/A	1.20124	#N/A	#N/A	#N/A	#N/A	1.04674	#N/A	1.27459	#N/A	#N/A	#N/A	#N/A	#N/A	#N/A	#N/A	#N/A	#N/A	#N/A	#N/A	0.678484	0.964972	0.748698	0.699784	#N/A	0.87961	0.875344	1.12406	#N/A	0.787707	0.806573	#N/A	#N/A	#N/A	#N/A	#N/A	1.12785	#N/A	#N/A	#N/A	#N/A	#N/A	#N/A	#N/A	#N/A	#N/A	#N/A	#N/A	#N/A	13	ENSG00000215244	LINC02649	lncRNA	long intergenic non-protein coding RNA 2649 [Source:HGNC Symbol;Acc:HGNC:54134]
VIPR1	#N/A	#N/A	#N/A	#N/A	#N/A	#N/A	#N/A	#N/A	#N/A	#N/A	#N/A	#N/A	#N/A	#N/A	#N/A	#N/A	#N/A	#N/A	#N/A	#N/A	#N/A	#N/A	0.0759977	#N/A	#N/A	#N/A	#N/A	#N/A	#N/A	#N/A	#N/A	#N/A	#N/A	#N/A	0.101289	#N/A	0.0280027	0.0770098	0.000903397	0.0507673	0.101749	0.0918172	0.0725867	0.0705847	#N/A	#N/A	#N/A	0.0484348	#N/A	0.0713253	0.0569638	#N/A	#N/A	#N/A	#N/A	#N/A	#N/A	#N/A	#N/A	#N/A	#N/A	#N/A	#N/A	13	ENSG00000114812	VIPR1	protein_coding	vasoactive intestinal peptide receptor 1 [Source:HGNC Symbol;Acc:HGNC:12694]
LGR6	#N/A	#N/A	#N/A	#N/A	#N/A	#N/A	#N/A	#N/A	#N/A	#N/A	#N/A	#N/A	#N/A	#N/A	#N/A	#N/A	#N/A	0.133241	#N/A	#N/A	#N/A	#N/A	0.119385	#N/A	#N/A	#N/A	#N/A	#N/A	#N/A	#N/A	#N/A	#N/A	#N/A	#N/A	0.117789	#N/A	#N/A	0.122468	#N/A	0.0866163	2.11487	0.117776	0.884026	#N/A	0.0973265	#N/A	0.332067	0.119592	#N/A	0.100539	0.194687	#N/A	#N/A	#N/A	#N/A	#N/A	#N/A	#N/A	#N/A	#N/A	#N/A	#N/A	#N/A	13	ENSG00000133067	LGR6	protein_coding	leucine rich repeat containing G protein-coupled receptor 6 [Source:HGNC Symbol;Acc:HGNC:19719]
ZNF33A	#N/A	#N/A	#N/A	#N/A	#N/A	#N/A	#N/A	#N/A	#N/A	#N/A	#N/A	#N/A	#N/A	0.379325	0.429461	#N/A	#N/A	0.546848	0.714259	1.0056	0.780849	#N/A	#N/A	1.38195	#N/A	#N/A	#N/A	#N/A	#N/A	#N/A	#N/A	#N/A	#N/A	#N/A	#N/A	#N/A	#N/A	#N/A	#N/A	#N/A	#N/A	#N/A	#N/A	#N/A	#N/A	#N/A	#N/A	#N/A	#N/A	#N/A	#N/A	0.427103	#N/A	0.685579	#N/A	0.729432	1.53441	0.729944	#N/A	1.55645	#N/A	#N/A	#N/A	13	ENSG00000189180	ZNF33A	protein_coding	zinc finger protein 33A [Source:HGNC Symbol;Acc:HGNC:13096]
DHX32	#N/A	#N/A	#N/A	#N/A	#N/A	#N/A	#N/A	#N/A	#N/A	#N/A	#N/A	#N/A	#N/A	#N/A	#N/A	#N/A	0.932909	#N/A	#N/A	2.86649	#N/A	#N/A	#N/A	1.27211	#N/A	#N/A	#N/A	#N/A	1.24496	1.83212	#N/A	#N/A	#N/A	#N/A	#N/A	#N/A	#N/A	#N/A	#N/A	#N/A	#N/A	#N/A	#N/A	#N/A	#N/A	#N/A	#N/A	#N/A	#N/A	#N/A	#N/A	0.823284	0.704509	#N/A	0.765683	1.03336	1.62595	#N/A	#N/A	1.30711	#N/A	1.96779	1.15969	13	ENSG00000089876	DHX32	protein_coding	DEAH-box helicase 32 (putative) [Source:HGNC Symbol;Acc:HGNC:16717]
KMT5A	#N/A	#N/A	#N/A	#N/A	#N/A	#N/A	#N/A	#N/A	#N/A	#N/A	#N/A	#N/A	#N/A	#N/A	#N/A	#N/A	#N/A	0.772838	#N/A	#N/A	1.05554	#N/A	#N/A	1.49123	#N/A	#N/A	1.28459	#N/A	0.969094	#N/A	#N/A	#N/A	0.828174	#N/A	#N/A	#N/A	0.609933	#N/A	#N/A	#N/A	#N/A	#N/A	#N/A	#N/A	#N/A	#N/A	#N/A	0.557187	#N/A	#N/A	#N/A	0.841233	#N/A	1.16276	#N/A	#N/A	1.09855	0.999369	#N/A	#N/A	#N/A	1.35007	#N/A	13	ENSG00000183955	KMT5A	protein_coding	lysine methyltransferase 5A [Source:HGNC Symbol;Acc:HGNC:29489]
MYBPC2	#N/A	#N/A	#N/A	#N/A	#N/A	#N/A	#N/A	#N/A	#N/A	#N/A	#N/A	#N/A	#N/A	0.2221	0.153338	0.165422	0.111402	0.190369	0.133356	0.123541	0.117724	#N/A	#N/A	#N/A	0.0894696	#N/A	#N/A	#N/A	0.145591	#N/A	0.208627	#N/A	#N/A	#N/A	#N/A	#N/A	#N/A	#N/A	#N/A	#N/A	#N/A	#N/A	#N/A	#N/A	#N/A	#N/A	#N/A	#N/A	#N/A	#N/A	#N/A	0.222976	#N/A	#N/A	0.197415	#N/A	#N/A	#N/A	#N/A	#N/A	#N/A	#N/A	#N/A	13	ENSG00000086967	MYBPC2	protein_coding	myosin binding protein C2 [Source:HGNC Symbol;Acc:HGNC:7550]
HRG-AS1	#N/A	#N/A	#N/A	#N/A	#N/A	#N/A	#N/A	#N/A	#N/A	#N/A	#N/A	#N/A	#N/A	0.424076	#N/A	#N/A	#N/A	0.151062	0.138176	#N/A	#N/A	#N/A	#N/A	#N/A	0.0942728	#N/A	#N/A	#N/A	#N/A	#N/A	#N/A	#N/A	#N/A	#N/A	1.20637	#N/A	#N/A	#N/A	#N/A	1.21651	1.234	0.271785	1.01873	0.635074	#N/A	#N/A	0.977422	1.09835	#N/A	#N/A	1.14703	#N/A	#N/A	#N/A	#N/A	#N/A	#N/A	#N/A	#N/A	#N/A	#N/A	#N/A	#N/A	13	ENSG00000197099	HRG-AS1	lncRNA	HRG and FETUB antisense RNA 1 [Source:HGNC Symbol;Acc:HGNC:55915]
R3HDM1	#N/A	#N/A	#N/A	#N/A	#N/A	#N/A	#N/A	#N/A	#N/A	#N/A	#N/A	#N/A	#N/A	0.487111	0.597111	0.419346	#N/A	0.853634	0.607173	0.747561	#N/A	#N/A	#N/A	#N/A	#N/A	#N/A	0.704565	0.559164	0.582131	#N/A	#N/A	#N/A	#N/A	#N/A	#N/A	#N/A	#N/A	#N/A	#N/A	#N/A	#N/A	#N/A	#N/A	#N/A	#N/A	#N/A	#N/A	#N/A	#N/A	#N/A	#N/A	#N/A	#N/A	#N/A	#N/A	0.638929	0.860187	0.999186	#N/A	#N/A	#N/A	#N/A	0.943566	13	ENSG00000048991	R3HDM1	protein_coding	R3H domain containing 1 [Source:HGNC Symbol;Acc:HGNC:9757]
#187185	#N/A	#N/A	#N/A	#N/A	#N/A	#N/A	#N/A	#N/A	#N/A	#N/A	#N/A	#N/A	#N/A	0.0972449	#N/A	0.0783844	#N/A	#N/A	#N/A	#N/A	#N/A	#N/A	#N/A	#N/A	#N/A	#N/A	#N/A	#N/A	#N/A	#N/A	0.0692394	#N/A	0.0656272	#N/A	#N/A	#N/A	0.0420753	#N/A	0.0027388	#N/A	0.0707628	0.0692142	0.0728558	#N/A	0.0892077	#N/A	0.00845515	0.0654717	#N/A	0.0279938	#N/A	#N/A	#N/A	#N/A	#N/A	#N/A	#N/A	#N/A	#N/A	#N/A	#N/A	#N/A	#N/A	13	ENSG00000187185		lncRNA	novel transcript
SLAMF1	#N/A	#N/A	#N/A	#N/A	#N/A	#N/A	#N/A	#N/A	#N/A	#N/A	#N/A	#N/A	#N/A	0.094524	0.078506	#N/A	#N/A	#N/A	#N/A	#N/A	#N/A	#N/A	#N/A	#N/A	#N/A	#N/A	#N/A	#N/A	#N/A	#N/A	#N/A	#N/A	#N/A	#N/A	0.0928863	#N/A	0.0814484	0.104198	0.104559	0.096864	0.112949	#N/A	0.0865454	#N/A	#N/A	#N/A	0.0925699	0.101438	#N/A	0.102225	0.106723	#N/A	#N/A	#N/A	#N/A	#N/A	#N/A	#N/A	#N/A	#N/A	#N/A	#N/A	#N/A	13	ENSG00000117090	SLAMF1	protein_coding	signaling lymphocytic activation molecule family member 1 [Source:HGNC Symbol;Acc:HGNC:10903]
DNAH17	#N/A	#N/A	#N/A	#N/A	#N/A	#N/A	#N/A	#N/A	#N/A	#N/A	#N/A	#N/A	#N/A	1.01052	0.443345	#N/A	#N/A	#N/A	#N/A	#N/A	#N/A	#N/A	#N/A	#N/A	#N/A	#N/A	#N/A	#N/A	#N/A	#N/A	#N/A	#N/A	#N/A	#N/A	0.793456	#N/A	#N/A	1.0051	0.870889	0.762478	0.980959	0.377944	0.791598	#N/A	#N/A	0.484612	0.966796	0.728957	#N/A	#N/A	0.902911	#N/A	#N/A	#N/A	#N/A	#N/A	#N/A	#N/A	#N/A	#N/A	#N/A	#N/A	#N/A	13	ENSG00000187775	DNAH17	protein_coding	dynein axonemal heavy chain 17 [Source:HGNC Symbol;Acc:HGNC:2946]
ITGAM	#N/A	#N/A	#N/A	#N/A	#N/A	#N/A	#N/A	#N/A	#N/A	#N/A	#N/A	#N/A	#N/A	0.11192	#N/A	#N/A	#N/A	0.115751	#N/A	#N/A	#N/A	#N/A	#N/A	#N/A	#N/A	#N/A	#N/A	#N/A	#N/A	#N/A	#N/A	#N/A	0.109682	#N/A	0.138877	#N/A	#N/A	0.0996915	#N/A	0.0890962	0.174604	0.16084	#N/A	#N/A	#N/A	0.121975	#N/A	0.0930184	#N/A	0.0617097	0.0753267	#N/A	#N/A	#N/A	#N/A	#N/A	#N/A	#N/A	#N/A	#N/A	0.0752799	#N/A	#N/A	13	ENSG00000169896	ITGAM	protein_coding	integrin subunit alpha M [Source:HGNC Symbol;Acc:HGNC:6149]
LINC01871	#N/A	#N/A	#N/A	#N/A	#N/A	#N/A	#N/A	#N/A	#N/A	#N/A	#N/A	#N/A	#N/A	0.156037	#N/A	#N/A	#N/A	#N/A	#N/A	#N/A	#N/A	#N/A	#N/A	#N/A	#N/A	#N/A	#N/A	#N/A	#N/A	#N/A	#N/A	#N/A	#N/A	#N/A	0.171802	#N/A	0.150853	0.178901	#N/A	0.177492	0.238953	0.140321	0.20408	0.148965	0.138164	#N/A	0.192985	0.178118	#N/A	#N/A	0.180058	#N/A	#N/A	#N/A	#N/A	#N/A	#N/A	#N/A	#N/A	#N/A	#N/A	#N/A	#N/A	13	ENSG00000235576	LINC01871	lncRNA	long intergenic non-protein coding RNA 1871 [Source:HGNC Symbol;Acc:HGNC:52690]
PLCXD2	#N/A	#N/A	#N/A	#N/A	#N/A	#N/A	#N/A	#N/A	#N/A	#N/A	#N/A	#N/A	#N/A	0.549835	0.151904	#N/A	#N/A	#N/A	#N/A	#N/A	#N/A	#N/A	#N/A	#N/A	#N/A	#N/A	0.159432	#N/A	#N/A	#N/A	#N/A	#N/A	#N/A	#N/A	1.1916	#N/A	#N/A	1.32982	1.17131	1.09994	1.40945	#N/A	1.2477	0.421273	#N/A	#N/A	1.24859	1.14223	#N/A	1.24674	#N/A	#N/A	#N/A	#N/A	#N/A	#N/A	#N/A	#N/A	#N/A	#N/A	#N/A	#N/A	#N/A	13	ENSG00000240891	PLCXD2	protein_coding	phosphatidylinositol specific phospholipase C X domain containing 2 [Source:HGNC Symbol;Acc:HGNC:26462]
#287377	#N/A	#N/A	#N/A	#N/A	#N/A	#N/A	#N/A	#N/A	#N/A	#N/A	#N/A	#N/A	#N/A	0.125803	#N/A	#N/A	#N/A	0.124095	#N/A	#N/A	#N/A	#N/A	#N/A	#N/A	#N/A	#N/A	0.125227	#N/A	#N/A	#N/A	#N/A	#N/A	#N/A	#N/A	0.113318	#N/A	#N/A	0.132958	#N/A	#N/A	0.833102	#N/A	0.934374	0.128257	0.158887	0.131927	0.110203	0.108323	#N/A	#N/A	0.139618	#N/A	#N/A	#N/A	#N/A	#N/A	#N/A	#N/A	#N/A	#N/A	#N/A	#N/A	#N/A	13	ENSG00000287377		lncRNA	novel transcript, antisense to RFTN1
HLA-DQA2#237541	#N/A	#N/A	#N/A	#N/A	#N/A	#N/A	#N/A	#N/A	#N/A	#N/A	#N/A	#N/A	#N/A	0.0650748	#N/A	#N/A	#N/A	#N/A	#N/A	#N/A	#N/A	#N/A	#N/A	#N/A	#N/A	#N/A	#N/A	#N/A	#N/A	#N/A	#N/A	#N/A	#N/A	#N/A	0.0704928	#N/A	0.0704427	0.0728948	0.0741194	0.0720711	0.087011	#N/A	0.0843156	0.0632169	#N/A	#N/A	0.0762364	0.0713273	#N/A	0.0719935	0.0748677	#N/A	#N/A	#N/A	#N/A	#N/A	#N/A	#N/A	#N/A	#N/A	#N/A	#N/A	#N/A	13	ENSG00000237541	HLA-DQA2	protein_coding	major histocompatibility complex, class II, DQ alpha 2 [Source:HGNC Symbol;Acc:HGNC:4943]
DNAJC5	#N/A	#N/A	#N/A	#N/A	#N/A	#N/A	#N/A	#N/A	#N/A	#N/A	#N/A	#N/A	#N/A	0.443047	#N/A	0.698931	#N/A	0.846113	#N/A	1.40633	#N/A	#N/A	#N/A	#N/A	#N/A	#N/A	#N/A	#N/A	#N/A	#N/A	0.592458	#N/A	0.786107	#N/A	0.554756	#N/A	#N/A	0.484862	#N/A	#N/A	#N/A	0.775409	#N/A	#N/A	0.463851	#N/A	#N/A	#N/A	1.17368	#N/A	0.466941	#N/A	#N/A	#N/A	#N/A	#N/A	#N/A	#N/A	#N/A	1.84183	#N/A	#N/A	#N/A	13	ENSG00000101152	DNAJC5	protein_coding	DnaJ heat shock protein family (Hsp40) member C5 [Source:HGNC Symbol;Acc:HGNC:16235]
MDS2	#N/A	#N/A	#N/A	#N/A	#N/A	#N/A	#N/A	#N/A	#N/A	#N/A	#N/A	#N/A	#N/A	#N/A	0.158449	#N/A	#N/A	#N/A	#N/A	#N/A	#N/A	#N/A	#N/A	#N/A	#N/A	#N/A	#N/A	#N/A	#N/A	#N/A	#N/A	#N/A	#N/A	#N/A	0.117424	#N/A	#N/A	0.151156	0.219558	#N/A	2.18055	0.146402	1.0912	0.0926109	0.0992543	#N/A	0.793835	0.191501	0.120532	#N/A	0.150679	#N/A	#N/A	#N/A	#N/A	#N/A	#N/A	#N/A	#N/A	#N/A	#N/A	#N/A	#N/A	13	ENSG00000197880	MDS2	lncRNA	myelodysplastic syndrome 2 translocation associated [Source:HGNC Symbol;Acc:HGNC:29633]
GIPR	#N/A	#N/A	#N/A	#N/A	#N/A	#N/A	#N/A	#N/A	#N/A	#N/A	#N/A	#N/A	#N/A	#N/A	0.105467	#N/A	#N/A	#N/A	#N/A	#N/A	#N/A	#N/A	#N/A	#N/A	#N/A	#N/A	#N/A	#N/A	#N/A	#N/A	#N/A	#N/A	#N/A	#N/A	0.0803427	#N/A	#N/A	0.0227186	0.0173147	0.0222242	0.405958	0.107818	0.501715	#N/A	0.100052	#N/A	0.0354051	0.0536829	#N/A	0.0758067	0.10422	#N/A	#N/A	#N/A	#N/A	#N/A	#N/A	#N/A	#N/A	#N/A	#N/A	#N/A	#N/A	13	ENSG00000010310	GIPR	protein_coding	gastric inhibitory polypeptide receptor [Source:HGNC Symbol;Acc:HGNC:4271]
MMRN1	#N/A	#N/A	#N/A	#N/A	#N/A	#N/A	#N/A	#N/A	#N/A	#N/A	#N/A	#N/A	#N/A	#N/A	0.137687	#N/A	#N/A	#N/A	#N/A	#N/A	#N/A	#N/A	#N/A	#N/A	#N/A	#N/A	#N/A	#N/A	#N/A	#N/A	#N/A	#N/A	#N/A	#N/A	#N/A	#N/A	0.140069	0.173715	0.10943	0.130521	0.194704	0.128667	0.200827	0.153565	#N/A	#N/A	0.166467	0.16998	#N/A	0.164937	0.173729	#N/A	#N/A	#N/A	#N/A	#N/A	#N/A	#N/A	#N/A	#N/A	#N/A	#N/A	#N/A	13	ENSG00000138722	MMRN1	protein_coding	multimerin 1 [Source:HGNC Symbol;Acc:HGNC:7178]
RACK1	#N/A	#N/A	#N/A	#N/A	#N/A	#N/A	#N/A	#N/A	#N/A	#N/A	#N/A	#N/A	#N/A	#N/A	0.081039	#N/A	#N/A	#N/A	#N/A	#N/A	#N/A	#N/A	#N/A	#N/A	#N/A	#N/A	#N/A	#N/A	#N/A	#N/A	#N/A	#N/A	#N/A	#N/A	0.0710189	#N/A	0.0700696	0.108956	#N/A	#N/A	0.125032	0.0724241	0.0895346	0.0750968	0.0907045	#N/A	0.0882691	0.100062	#N/A	0.0683747	0.111805	#N/A	#N/A	#N/A	#N/A	#N/A	#N/A	#N/A	#N/A	#N/A	#N/A	#N/A	#N/A	13	ENSG00000204628	RACK1	protein_coding	receptor for activated C kinase 1 [Source:HGNC Symbol;Acc:HGNC:4399]
SSTR2	#N/A	#N/A	#N/A	#N/A	#N/A	#N/A	#N/A	#N/A	#N/A	#N/A	#N/A	#N/A	#N/A	#N/A	#N/A	0.145222	#N/A	#N/A	#N/A	#N/A	#N/A	#N/A	#N/A	#N/A	#N/A	#N/A	#N/A	#N/A	#N/A	#N/A	#N/A	#N/A	#N/A	#N/A	0.114431	0.0971932	0.106758	0.0784906	0.0805874	0.134595	0.197266	0.121715	0.151616	0.158108	#N/A	#N/A	0.117361	#N/A	#N/A	#N/A	0.144374	#N/A	#N/A	#N/A	#N/A	#N/A	#N/A	#N/A	#N/A	#N/A	#N/A	#N/A	#N/A	13	ENSG00000180616	SSTR2	protein_coding	somatostatin receptor 2 [Source:HGNC Symbol;Acc:HGNC:11331]
CNDP1	#N/A	#N/A	#N/A	#N/A	#N/A	#N/A	#N/A	#N/A	#N/A	#N/A	#N/A	#N/A	#N/A	#N/A	#N/A	0.123399	#N/A	#N/A	#N/A	#N/A	#N/A	#N/A	#N/A	#N/A	#N/A	#N/A	#N/A	#N/A	#N/A	#N/A	0.0934343	#N/A	#N/A	#N/A	0.102078	#N/A	#N/A	0.120401	#N/A	0.103192	1.86089	#N/A	1.31408	0.147492	0.141965	#N/A	0.556088	0.162902	#N/A	0.552888	0.251641	#N/A	#N/A	#N/A	#N/A	#N/A	#N/A	#N/A	#N/A	#N/A	#N/A	#N/A	#N/A	13	ENSG00000150656	CNDP1	protein_coding	carnosine dipeptidase 1 [Source:HGNC Symbol;Acc:HGNC:20675]
RPS4X	#N/A	#N/A	#N/A	#N/A	#N/A	#N/A	#N/A	#N/A	#N/A	#N/A	#N/A	#N/A	#N/A	#N/A	#N/A	0.0544983	#N/A	#N/A	#N/A	#N/A	#N/A	#N/A	#N/A	#N/A	#N/A	#N/A	0.0740516	#N/A	#N/A	#N/A	#N/A	#N/A	#N/A	#N/A	0.0754534	#N/A	0.0821354	0.0816115	#N/A	#N/A	0.100725	0.0942141	0.1022	0.0711895	0.0559736	#N/A	0.114604	0.0911287	#N/A	0.104359	#N/A	#N/A	#N/A	#N/A	#N/A	#N/A	#N/A	#N/A	#N/A	#N/A	#N/A	#N/A	#N/A	13	ENSG00000198034	RPS4X	protein_coding	ribosomal protein S4 X-linked [Source:HGNC Symbol;Acc:HGNC:10424]
BAP1	#N/A	#N/A	#N/A	#N/A	#N/A	#N/A	#N/A	#N/A	#N/A	#N/A	#N/A	#N/A	#N/A	#N/A	#N/A	#N/A	0.298995	#N/A	#N/A	#N/A	#N/A	#N/A	#N/A	#N/A	#N/A	#N/A	#N/A	#N/A	#N/A	#N/A	0.796743	#N/A	#N/A	#N/A	1.72558	#N/A	1.75799	0.922104	#N/A	#N/A	1.23214	1.31221	#N/A	1.04094	0.886689	#N/A	#N/A	0.996092	#N/A	#N/A	1.14665	1.1322	#N/A	#N/A	#N/A	#N/A	#N/A	0.120237	#N/A	#N/A	#N/A	#N/A	#N/A	13	ENSG00000163930	BAP1	protein_coding	BRCA1 associated protein 1 [Source:HGNC Symbol;Acc:HGNC:950]
OPCML	#N/A	#N/A	#N/A	#N/A	#N/A	#N/A	#N/A	#N/A	#N/A	#N/A	#N/A	#N/A	#N/A	#N/A	#N/A	#N/A	#N/A	0.159654	#N/A	#N/A	#N/A	#N/A	#N/A	#N/A	#N/A	#N/A	#N/A	#N/A	#N/A	#N/A	#N/A	#N/A	#N/A	#N/A	0.841819	0.0999105	#N/A	1.20613	#N/A	0.734718	2.66378	0.276069	1.523	0.347294	#N/A	#N/A	1.27002	0.96466	#N/A	1.17881	2.06645	#N/A	#N/A	#N/A	#N/A	#N/A	#N/A	#N/A	#N/A	#N/A	#N/A	#N/A	#N/A	13	ENSG00000183715	OPCML	protein_coding	opioid binding protein/cell adhesion molecule like [Source:HGNC Symbol;Acc:HGNC:8143]
ZNF77	#N/A	#N/A	#N/A	#N/A	#N/A	#N/A	#N/A	#N/A	#N/A	#N/A	#N/A	#N/A	#N/A	#N/A	#N/A	#N/A	#N/A	#N/A	0.417147	#N/A	#N/A	#N/A	#N/A	#N/A	#N/A	#N/A	#N/A	#N/A	#N/A	#N/A	0.892433	#N/A	1.04639	#N/A	1.06158	#N/A	0.9313	0.802368	#N/A	0.903352	#N/A	#N/A	#N/A	#N/A	#N/A	1.34628	#N/A	0.870499	#N/A	0.769628	#N/A	0.955974	#N/A	#N/A	#N/A	0.257418	#N/A	#N/A	#N/A	#N/A	#N/A	0.5365	#N/A	13	ENSG00000175691	ZNF77	protein_coding	zinc finger protein 77 [Source:HGNC Symbol;Acc:HGNC:13150]
DCP2	#N/A	#N/A	#N/A	#N/A	#N/A	#N/A	#N/A	#N/A	#N/A	#N/A	#N/A	#N/A	#N/A	#N/A	#N/A	#N/A	#N/A	#N/A	#N/A	1.2354	#N/A	#N/A	#N/A	#N/A	#N/A	#N/A	#N/A	#N/A	#N/A	#N/A	#N/A	#N/A	#N/A	#N/A	#N/A	1.05834	0.653481	0.400718	0.553013	0.53266	0.473284	0.492914	0.508036	#N/A	0.530324	#N/A	#N/A	0.499707	#N/A	0.617152	0.468107	#N/A	#N/A	#N/A	#N/A	#N/A	#N/A	#N/A	#N/A	#N/A	#N/A	#N/A	#N/A	13	ENSG00000172795	DCP2	protein_coding	decapping mRNA 2 [Source:HGNC Symbol;Acc:HGNC:24452]
QTRT2	#N/A	#N/A	#N/A	#N/A	#N/A	#N/A	#N/A	#N/A	#N/A	#N/A	#N/A	#N/A	#N/A	#N/A	#N/A	#N/A	#N/A	#N/A	#N/A	0.805376	#N/A	#N/A	#N/A	#N/A	#N/A	#N/A	#N/A	#N/A	#N/A	#N/A	#N/A	#N/A	#N/A	#N/A	0.861421	#N/A	0.770715	1.06037	#N/A	0.641554	0.76177	1.15103	#N/A	#N/A	#N/A	#N/A	0.680133	0.690827	#N/A	0.71019	0.67617	#N/A	0.818169	#N/A	#N/A	#N/A	#N/A	1.10766	#N/A	#N/A	#N/A	#N/A	#N/A	13	ENSG00000151576	QTRT2	protein_coding	queuine tRNA-ribosyltransferase accessory subunit 2 [Source:HGNC Symbol;Acc:HGNC:25771]
ZNF135	#N/A	#N/A	#N/A	#N/A	#N/A	#N/A	#N/A	#N/A	#N/A	#N/A	#N/A	#N/A	#N/A	#N/A	#N/A	#N/A	#N/A	#N/A	#N/A	#N/A	0.763483	#N/A	#N/A	#N/A	#N/A	#N/A	2.36884	1.09606	1.14504	#N/A	#N/A	#N/A	#N/A	#N/A	#N/A	#N/A	0.70878	#N/A	0.791571	#N/A	#N/A	#N/A	0.855272	0.784885	0.754376	#N/A	0.615907	0.775231	#N/A	1.01862	#N/A	#N/A	#N/A	#N/A	#N/A	#N/A	#N/A	#N/A	#N/A	#N/A	#N/A	0.791422	#N/A	13	ENSG00000176293	ZNF135	protein_coding	zinc finger protein 135 [Source:HGNC Symbol;Acc:HGNC:12919]
NELFE#204356	#N/A	#N/A	#N/A	#N/A	#N/A	#N/A	#N/A	#N/A	#N/A	#N/A	#N/A	#N/A	#N/A	#N/A	#N/A	#N/A	#N/A	#N/A	#N/A	#N/A	#N/A	#N/A	#N/A	#N/A	#N/A	0.181485	#N/A	#N/A	#N/A	#N/A	#N/A	#N/A	#N/A	#N/A	#N/A	#N/A	1.35318	1.18979	0.997577	0.913917	1.07368	#N/A	1.11962	#N/A	0.948362	0.832006	#N/A	1.39946	0.373223	1.10876	1.2285	#N/A	#N/A	#N/A	#N/A	#N/A	#N/A	#N/A	#N/A	#N/A	#N/A	#N/A	#N/A	13	ENSG00000204356	NELFE	protein_coding	negative elongation factor complex member E [Source:HGNC Symbol;Acc:HGNC:13974]
MAP7	#N/A	#N/A	#N/A	#N/A	#N/A	#N/A	#N/A	#N/A	#N/A	#N/A	#N/A	#N/A	#N/A	#N/A	#N/A	#N/A	#N/A	#N/A	#N/A	#N/A	#N/A	#N/A	#N/A	#N/A	#N/A	0.0552386	#N/A	#N/A	#N/A	#N/A	#N/A	#N/A	#N/A	#N/A	1.85179	#N/A	#N/A	1.82714	1.01778	1.50705	2.10609	0.464365	#N/A	0.940421	0.432146	0.238332	#N/A	0.864744	#N/A	1.00704	1.72202	#N/A	#N/A	#N/A	#N/A	#N/A	#N/A	#N/A	#N/A	#N/A	#N/A	#N/A	#N/A	13	ENSG00000135525	MAP7	protein_coding	microtubule associated protein 7 [Source:HGNC Symbol;Acc:HGNC:6869]
ZNF420	#N/A	#N/A	#N/A	#N/A	#N/A	#N/A	#N/A	#N/A	#N/A	#N/A	#N/A	#N/A	#N/A	#N/A	#N/A	#N/A	#N/A	#N/A	#N/A	#N/A	#N/A	#N/A	#N/A	#N/A	#N/A	#N/A	1.16959	1.37313	1.19331	#N/A	#N/A	#N/A	#N/A	#N/A	#N/A	#N/A	0.546828	0.457772	0.5913	0.514312	#N/A	#N/A	0.600172	#N/A	0.585878	0.856562	0.569217	0.649287	#N/A	0.624778	#N/A	#N/A	#N/A	#N/A	#N/A	#N/A	#N/A	#N/A	#N/A	#N/A	#N/A	#N/A	#N/A	13	ENSG00000197050	ZNF420	protein_coding	zinc finger protein 420 [Source:HGNC Symbol;Acc:HGNC:20649]
PRKAA1	#N/A	#N/A	#N/A	#N/A	#N/A	#N/A	#N/A	#N/A	#N/A	#N/A	#N/A	#N/A	#N/A	#N/A	#N/A	#N/A	#N/A	#N/A	#N/A	#N/A	#N/A	#N/A	#N/A	#N/A	#N/A	#N/A	0.687609	0.83607	0.792625	#N/A	#N/A	#N/A	0.724994	#N/A	#N/A	#N/A	#N/A	#N/A	0.614006	#N/A	#N/A	#N/A	0.47231	0.485291	#N/A	0.564653	0.448914	0.515244	#N/A	0.508851	#N/A	#N/A	#N/A	#N/A	#N/A	1.24685	#N/A	1.05884	#N/A	#N/A	#N/A	#N/A	#N/A	13	ENSG00000132356	PRKAA1	protein_coding	protein kinase AMP-activated catalytic subunit alpha 1 [Source:HGNC Symbol;Acc:HGNC:9376]
GPRASP2	#N/A	#N/A	#N/A	#N/A	#N/A	#N/A	#N/A	#N/A	#N/A	#N/A	#N/A	#N/A	#N/A	#N/A	#N/A	#N/A	#N/A	#N/A	#N/A	#N/A	#N/A	#N/A	#N/A	#N/A	#N/A	#N/A	0.0954535	#N/A	#N/A	#N/A	#N/A	#N/A	#N/A	#N/A	0.0551572	#N/A	0.112128	0.053576	0.104375	0.114433	0.139646	#N/A	0.0908008	0.0985286	#N/A	#N/A	0.103773	0.0831164	#N/A	0.116647	0.0299594	#N/A	#N/A	#N/A	#N/A	#N/A	#N/A	#N/A	#N/A	#N/A	#N/A	#N/A	#N/A	13	ENSG00000158301	GPRASP2	protein_coding	G protein-coupled receptor associated sorting protein 2 [Source:HGNC Symbol;Acc:HGNC:25169]
TRIM6	#N/A	#N/A	#N/A	#N/A	#N/A	#N/A	#N/A	#N/A	#N/A	#N/A	#N/A	#N/A	#N/A	#N/A	#N/A	#N/A	#N/A	#N/A	#N/A	#N/A	#N/A	#N/A	#N/A	#N/A	#N/A	#N/A	0.0950045	#N/A	#N/A	#N/A	#N/A	#N/A	#N/A	#N/A	0.110645	#N/A	0.0744092	0.0587967	0.116117	0.0706492	0.246716	#N/A	0.0817736	0.0554586	#N/A	#N/A	0.0793732	0.109496	#N/A	0.101092	0.0931291	#N/A	#N/A	#N/A	#N/A	#N/A	#N/A	#N/A	#N/A	#N/A	#N/A	#N/A	#N/A	13	ENSG00000121236	TRIM6	protein_coding	tripartite motif containing 6 [Source:HGNC Symbol;Acc:HGNC:16277]
CCDC40	#N/A	#N/A	#N/A	#N/A	#N/A	#N/A	#N/A	#N/A	#N/A	#N/A	#N/A	#N/A	#N/A	#N/A	#N/A	#N/A	#N/A	#N/A	#N/A	#N/A	#N/A	#N/A	#N/A	#N/A	#N/A	#N/A	#N/A	0.187598	#N/A	#N/A	#N/A	#N/A	#N/A	#N/A	#N/A	#N/A	1.1497	1.20974	1.96899	1.40261	0.860382	#N/A	2.11559	#N/A	1.67002	#N/A	1.37585	0.887449	#N/A	2.05974	1.10584	#N/A	#N/A	#N/A	#N/A	#N/A	#N/A	#N/A	#N/A	#N/A	#N/A	#N/A	0.124375	13	ENSG00000141519	CCDC40	protein_coding	coiled-coil domain containing 40 [Source:HGNC Symbol;Acc:HGNC:26090]
PPP2R5B	#N/A	#N/A	#N/A	#N/A	#N/A	#N/A	#N/A	#N/A	#N/A	#N/A	#N/A	#N/A	#N/A	#N/A	#N/A	#N/A	#N/A	#N/A	#N/A	#N/A	#N/A	#N/A	#N/A	#N/A	#N/A	#N/A	#N/A	1.29341	1.733	#N/A	#N/A	#N/A	#N/A	#N/A	0.654715	#N/A	1.01214	1.01526	#N/A	#N/A	0.683968	#N/A	#N/A	0.708383	#N/A	#N/A	#N/A	0.927246	1.09054	0.724889	0.684889	#N/A	0.897746	#N/A	#N/A	#N/A	#N/A	#N/A	#N/A	#N/A	#N/A	1.49097	#N/A	13	ENSG00000068971	PPP2R5B	protein_coding	protein phosphatase 2 regulatory subunit B'beta [Source:HGNC Symbol;Acc:HGNC:9310]
ERLIN1	#N/A	#N/A	#N/A	#N/A	#N/A	#N/A	#N/A	#N/A	#N/A	#N/A	#N/A	#N/A	#N/A	#N/A	#N/A	#N/A	#N/A	#N/A	#N/A	#N/A	#N/A	#N/A	#N/A	#N/A	#N/A	#N/A	#N/A	1.22329	#N/A	#N/A	#N/A	#N/A	#N/A	#N/A	0.596101	#N/A	0.594275	0.735562	0.66193	0.636971	#N/A	#N/A	0.676231	0.638786	0.764019	1.03637	0.721295	0.895002	#N/A	0.706857	#N/A	#N/A	#N/A	#N/A	#N/A	#N/A	#N/A	#N/A	#N/A	#N/A	#N/A	#N/A	#N/A	13	ENSG00000107566	ERLIN1	protein_coding	ER lipid raft associated 1 [Source:HGNC Symbol;Acc:HGNC:16947]
GYG2	#N/A	#N/A	#N/A	#N/A	#N/A	#N/A	#N/A	#N/A	#N/A	#N/A	#N/A	#N/A	#N/A	#N/A	#N/A	#N/A	#N/A	#N/A	#N/A	#N/A	#N/A	#N/A	#N/A	#N/A	#N/A	#N/A	#N/A	#N/A	0.0166336	#N/A	#N/A	#N/A	#N/A	#N/A	0.0420572	#N/A	#N/A	0.0261497	#N/A	#N/A	0.0172591	0.0355799	#N/A	0.0134763	0.033459	0.0238378	#N/A	0.042871	#N/A	0.0104471	0.0169693	#N/A	#N/A	#N/A	0.013731	#N/A	#N/A	#N/A	#N/A	#N/A	#N/A	0.017702	#N/A	13	ENSG00000056998	GYG2	protein_coding	glycogenin 2 [Source:HGNC Symbol;Acc:HGNC:4700]
AP3S1	#N/A	#N/A	#N/A	#N/A	#N/A	#N/A	#N/A	#N/A	#N/A	#N/A	#N/A	#N/A	#N/A	#N/A	#N/A	#N/A	#N/A	#N/A	#N/A	#N/A	#N/A	#N/A	#N/A	#N/A	#N/A	#N/A	#N/A	#N/A	0.921795	#N/A	#N/A	#N/A	#N/A	#N/A	#N/A	1.09872	0.855411	0.554513	0.597445	0.482961	#N/A	0.586124	0.54748	0.463199	0.506021	0.931471	0.532997	0.649199	#N/A	#N/A	#N/A	#N/A	#N/A	#N/A	#N/A	#N/A	#N/A	#N/A	#N/A	#N/A	#N/A	#N/A	#N/A	13	ENSG00000177879	AP3S1	protein_coding	adaptor related protein complex 3 subunit sigma 1 [Source:HGNC Symbol;Acc:HGNC:2013]
#267765	#N/A	#N/A	#N/A	#N/A	#N/A	#N/A	#N/A	#N/A	#N/A	#N/A	#N/A	#N/A	#N/A	#N/A	#N/A	#N/A	#N/A	#N/A	#N/A	#N/A	#N/A	#N/A	#N/A	#N/A	#N/A	#N/A	#N/A	#N/A	#N/A	#N/A	#N/A	#N/A	0.597494	#N/A	1.28305	#N/A	#N/A	0.930424	#N/A	0.84647	0.900933	1.14	1.07063	#N/A	0.858475	0.85204	1.34893	0.910314	0.467828	#N/A	1.2068	#N/A	#N/A	#N/A	#N/A	#N/A	#N/A	#N/A	#N/A	#N/A	#N/A	#N/A	#N/A	13	ENSG00000267765		lncRNA	novel transcript, antisense to CNTNAP1
#263331	#N/A	#N/A	#N/A	#N/A	#N/A	#N/A	#N/A	#N/A	#N/A	#N/A	#N/A	#N/A	#N/A	#N/A	#N/A	#N/A	#N/A	#N/A	#N/A	#N/A	#N/A	#N/A	#N/A	#N/A	#N/A	#N/A	#N/A	#N/A	#N/A	#N/A	0.151666	#N/A	0.0944124	#N/A	#N/A	#N/A	0.13254	0.763835	0.18071	0.223906	#N/A	#N/A	2.6347	0.102147	0.136155	#N/A	0.279225	0.338449	#N/A	0.174535	#N/A	#N/A	0.119006	#N/A	#N/A	#N/A	#N/A	#N/A	#N/A	#N/A	#N/A	#N/A	#N/A	13	ENSG00000263331		lncRNA	novel transcript, antisense to DNAH3
ZNF273	#N/A	#N/A	#N/A	#N/A	#N/A	#N/A	#N/A	#N/A	#N/A	#N/A	#N/A	#N/A	#N/A	#N/A	#N/A	#N/A	#N/A	#N/A	#N/A	#N/A	#N/A	#N/A	#N/A	#N/A	#N/A	#N/A	#N/A	#N/A	#N/A	#N/A	0.637318	#N/A	#N/A	1.96231	#N/A	#N/A	#N/A	#N/A	#N/A	#N/A	#N/A	#N/A	#N/A	#N/A	#N/A	#N/A	#N/A	#N/A	#N/A	#N/A	#N/A	1.56415	1.35869	1.2248	2.22429	2.19002	0.616006	1.58257	0.983342	0.703063	#N/A	1.20804	2.67139	13	ENSG00000198039	ZNF273	protein_coding	zinc finger protein 273 [Source:HGNC Symbol;Acc:HGNC:13067]
ADRA2A	#N/A	#N/A	#N/A	#N/A	#N/A	#N/A	#N/A	#N/A	#N/A	#N/A	#N/A	#N/A	#N/A	#N/A	#N/A	#N/A	#N/A	#N/A	#N/A	#N/A	#N/A	#N/A	#N/A	#N/A	#N/A	#N/A	#N/A	#N/A	#N/A	#N/A	0.0896707	#N/A	#N/A	#N/A	0.102952	#N/A	0.102976	0.106277	0.107442	0.105033	0.122427	#N/A	0.110793	0.0935737	#N/A	#N/A	0.105349	0.103362	#N/A	0.104566	0.0875618	#N/A	#N/A	#N/A	#N/A	#N/A	#N/A	#N/A	#N/A	#N/A	#N/A	#N/A	#N/A	13	ENSG00000150594	ADRA2A	protein_coding	adrenoceptor alpha 2A [Source:HGNC Symbol;Acc:HGNC:281]
PRDM1	#N/A	#N/A	#N/A	#N/A	#N/A	#N/A	#N/A	#N/A	#N/A	#N/A	#N/A	#N/A	#N/A	#N/A	#N/A	#N/A	#N/A	#N/A	#N/A	#N/A	#N/A	#N/A	#N/A	#N/A	#N/A	#N/A	#N/A	#N/A	#N/A	#N/A	#N/A	#N/A	#N/A	#N/A	0.14583	#N/A	0.15852	0.1899	0.193685	0.139951	1.71585	#N/A	0.864638	0.161492	0.131413	#N/A	0.48321	0.243275	#N/A	0.413857	0.216192	#N/A	#N/A	#N/A	#N/A	#N/A	#N/A	#N/A	#N/A	#N/A	#N/A	#N/A	#N/A	13	ENSG00000057657	PRDM1	protein_coding	PR/SET domain 1 [Source:HGNC Symbol;Acc:HGNC:9346]
TMF1	#N/A	#N/A	#N/A	#N/A	#N/A	#N/A	#N/A	#N/A	#N/A	#N/A	#N/A	#N/A	#N/A	#N/A	#N/A	#N/A	#N/A	#N/A	#N/A	#N/A	#N/A	#N/A	#N/A	#N/A	#N/A	#N/A	#N/A	#N/A	#N/A	#N/A	#N/A	#N/A	#N/A	#N/A	0.572637	1.67746	0.900423	0.626344	0.982684	0.65759	0.507375	#N/A	0.479507	0.532521	0.768305	#N/A	0.52699	0.661598	#N/A	0.588819	#N/A	#N/A	#N/A	#N/A	#N/A	#N/A	#N/A	#N/A	#N/A	#N/A	#N/A	#N/A	#N/A	13	ENSG00000144747	TMF1	protein_coding	TATA element modulatory factor 1 [Source:HGNC Symbol;Acc:HGNC:11870]
SMIM15	#N/A	#N/A	#N/A	#N/A	#N/A	#N/A	#N/A	#N/A	#N/A	#N/A	#N/A	#N/A	#N/A	#N/A	#N/A	#N/A	#N/A	#N/A	#N/A	#N/A	#N/A	#N/A	#N/A	#N/A	#N/A	#N/A	#N/A	#N/A	#N/A	#N/A	#N/A	#N/A	#N/A	#N/A	#N/A	#N/A	1.89154	1.2095	2.23709	1.16472	0.994626	0.804645	1.59821	0.825002	0.622931	#N/A	1.16469	1.17149	#N/A	1.60515	#N/A	#N/A	#N/A	#N/A	#N/A	#N/A	#N/A	#N/A	0.0728015	#N/A	#N/A	#N/A	#N/A	13	ENSG00000188725	SMIM15	protein_coding	small integral membrane protein 15 [Source:HGNC Symbol;Acc:HGNC:33861]
RGL1	#N/A	#N/A	#N/A	#N/A	#N/A	#N/A	#N/A	#N/A	#N/A	#N/A	#N/A	#N/A	#N/A	#N/A	#N/A	#N/A	#N/A	#N/A	#N/A	#N/A	#N/A	#N/A	#N/A	#N/A	#N/A	#N/A	#N/A	#N/A	#N/A	#N/A	#N/A	#N/A	#N/A	#N/A	2.99604	0.433181	1.7114	3.21247	1.82718	2.60894	3.78386	2.97536	1.73779	2.15728	1.22126	#N/A	#N/A	1.38696	#N/A	#N/A	3.33501	#N/A	#N/A	#N/A	#N/A	#N/A	#N/A	#N/A	#N/A	#N/A	#N/A	#N/A	#N/A	13	ENSG00000143344	RGL1	protein_coding	ral guanine nucleotide dissociation stimulator like 1 [Source:HGNC Symbol;Acc:HGNC:30281]
SPRY4-AS1	#N/A	#N/A	#N/A	#N/A	#N/A	#N/A	#N/A	#N/A	#N/A	#N/A	#N/A	#N/A	#N/A	#N/A	#N/A	#N/A	#N/A	#N/A	#N/A	#N/A	#N/A	#N/A	#N/A	#N/A	#N/A	#N/A	#N/A	#N/A	#N/A	#N/A	#N/A	#N/A	#N/A	#N/A	1.57873	#N/A	#N/A	1.06127	1.60416	1.2409	1.73063	0.5511	1.87856	#N/A	0.40065	0.179611	1.98404	1.72184	#N/A	1.64203	1.229	#N/A	#N/A	#N/A	#N/A	#N/A	#N/A	#N/A	#N/A	#N/A	#N/A	#N/A	#N/A	13	ENSG00000231185	SPRY4-AS1	lncRNA	SPRY4 antisense RNA 1 [Source:HGNC Symbol;Acc:HGNC:53465]
ANKRD44	#N/A	#N/A	#N/A	#N/A	#N/A	#N/A	#N/A	#N/A	#N/A	#N/A	#N/A	#N/A	#N/A	#N/A	#N/A	#N/A	#N/A	#N/A	#N/A	#N/A	#N/A	#N/A	#N/A	#N/A	#N/A	#N/A	#N/A	#N/A	#N/A	#N/A	#N/A	#N/A	#N/A	#N/A	0.691419	#N/A	0.596971	0.575694	0.915048	1.14807	0.835015	0.872199	0.561677	0.752768	0.549987	#N/A	#N/A	0.610279	#N/A	0.571893	0.68938	#N/A	#N/A	#N/A	#N/A	#N/A	#N/A	#N/A	#N/A	#N/A	#N/A	#N/A	#N/A	13	ENSG00000065413	ANKRD44	protein_coding	ankyrin repeat domain 44 [Source:HGNC Symbol;Acc:HGNC:25259]
ZNF708	#N/A	#N/A	#N/A	#N/A	#N/A	#N/A	#N/A	#N/A	#N/A	#N/A	#N/A	#N/A	#N/A	#N/A	#N/A	#N/A	#N/A	#N/A	#N/A	#N/A	#N/A	#N/A	#N/A	#N/A	#N/A	#N/A	#N/A	#N/A	#N/A	#N/A	#N/A	#N/A	#N/A	#N/A	#N/A	#N/A	0.755289	0.565688	0.83603	0.586549	#N/A	#N/A	0.835746	0.629485	0.90192	0.945877	0.869494	0.689661	1.02355	1.14196	#N/A	#N/A	#N/A	#N/A	#N/A	#N/A	1.12179	#N/A	#N/A	#N/A	#N/A	#N/A	#N/A	13	ENSG00000182141	ZNF708	protein_coding	zinc finger protein 708 [Source:HGNC Symbol;Acc:HGNC:12945]
CNP	#N/A	#N/A	#N/A	#N/A	#N/A	#N/A	#N/A	#N/A	#N/A	#N/A	#N/A	#N/A	#N/A	#N/A	#N/A	#N/A	#N/A	#N/A	#N/A	#N/A	#N/A	#N/A	#N/A	#N/A	#N/A	#N/A	#N/A	#N/A	#N/A	#N/A	#N/A	#N/A	#N/A	#N/A	1.03935	#N/A	2.10914	1.18397	2.61121	1.50034	1.18138	1.28024	2.03308	1.16324	1.55015	#N/A	0.958936	1.29067	#N/A	1.85288	#N/A	#N/A	#N/A	#N/A	#N/A	#N/A	#N/A	#N/A	#N/A	#N/A	#N/A	#N/A	#N/A	13	ENSG00000173786	CNP	protein_coding	2',3'-cyclic nucleotide 3' phosphodiesterase [Source:HGNC Symbol;Acc:HGNC:2158]
APCDD1L	#N/A	#N/A	#N/A	#N/A	#N/A	#N/A	#N/A	#N/A	#N/A	#N/A	#N/A	#N/A	#N/A	#N/A	#N/A	#N/A	#N/A	#N/A	#N/A	#N/A	#N/A	#N/A	#N/A	#N/A	#N/A	#N/A	#N/A	#N/A	#N/A	#N/A	#N/A	#N/A	#N/A	#N/A	0.213511	#N/A	0.390266	0.446978	0.21628	0.160964	1.72922	#N/A	1.93348	0.121726	0.12021	#N/A	1.50925	0.602697	#N/A	0.638284	0.319094	#N/A	#N/A	#N/A	#N/A	#N/A	#N/A	#N/A	#N/A	#N/A	#N/A	#N/A	#N/A	13	ENSG00000198768	APCDD1L	protein_coding	APC down-regulated 1 like [Source:HGNC Symbol;Acc:HGNC:26892]
CYP51A1	#N/A	#N/A	#N/A	#N/A	#N/A	#N/A	#N/A	#N/A	#N/A	#N/A	#N/A	#N/A	#N/A	#N/A	#N/A	#N/A	#N/A	#N/A	#N/A	#N/A	#N/A	#N/A	#N/A	#N/A	#N/A	#N/A	#N/A	#N/A	#N/A	#N/A	#N/A	#N/A	#N/A	#N/A	0.829064	#N/A	1.20537	1.00666	1.29978	0.963405	0.738774	#N/A	0.757426	0.727344	0.722218	1.00095	#N/A	0.733755	#N/A	0.695492	0.840207	#N/A	#N/A	#N/A	#N/A	#N/A	#N/A	#N/A	#N/A	#N/A	#N/A	#N/A	#N/A	13	ENSG00000001630	CYP51A1	protein_coding	cytochrome P450 family 51 subfamily A member 1 [Source:HGNC Symbol;Acc:HGNC:2649]
ALDH1A3	#N/A	#N/A	#N/A	#N/A	#N/A	#N/A	#N/A	#N/A	#N/A	#N/A	#N/A	#N/A	#N/A	#N/A	#N/A	#N/A	#N/A	#N/A	#N/A	#N/A	#N/A	#N/A	#N/A	#N/A	#N/A	#N/A	#N/A	#N/A	#N/A	#N/A	#N/A	#N/A	#N/A	#N/A	0.107152	#N/A	0.0825084	0.137166	0.13487	0.0728869	0.122654	#N/A	0.117125	0.0748152	0.0921078	#N/A	0.0677116	0.0981573	#N/A	0.0857419	0.0636764	#N/A	#N/A	#N/A	#N/A	#N/A	#N/A	#N/A	#N/A	#N/A	#N/A	#N/A	#N/A	13	ENSG00000184254	ALDH1A3	protein_coding	aldehyde dehydrogenase 1 family member A3 [Source:HGNC Symbol;Acc:HGNC:409]
SPC24	#N/A	#N/A	#N/A	#N/A	#N/A	#N/A	#N/A	#N/A	#N/A	#N/A	#N/A	#N/A	#N/A	#N/A	#N/A	#N/A	#N/A	#N/A	#N/A	#N/A	#N/A	#N/A	#N/A	#N/A	#N/A	#N/A	#N/A	#N/A	#N/A	#N/A	#N/A	#N/A	#N/A	#N/A	0.187928	#N/A	#N/A	0.174973	0.169533	0.156601	1.54603	0.15364	0.917144	#N/A	0.16328	0.148719	0.195934	0.135444	#N/A	0.171561	0.140634	#N/A	#N/A	#N/A	#N/A	#N/A	#N/A	#N/A	#N/A	#N/A	#N/A	#N/A	#N/A	13	ENSG00000161888	SPC24	protein_coding	SPC24 component of NDC80 kinetochore complex [Source:HGNC Symbol;Acc:HGNC:26913]
FAM162B	#N/A	#N/A	#N/A	#N/A	#N/A	#N/A	#N/A	#N/A	#N/A	#N/A	#N/A	#N/A	#N/A	#N/A	#N/A	#N/A	#N/A	#N/A	#N/A	#N/A	#N/A	#N/A	#N/A	#N/A	#N/A	#N/A	#N/A	#N/A	#N/A	#N/A	#N/A	#N/A	#N/A	#N/A	0.118056	#N/A	0.135295	0.141277	0.117683	#N/A	0.321523	#N/A	0.122251	0.079208	0.129419	0.118903	0.0929044	0.133407	#N/A	0.0774773	0.11503	#N/A	#N/A	#N/A	#N/A	#N/A	#N/A	#N/A	#N/A	#N/A	#N/A	#N/A	#N/A	13	ENSG00000183807	FAM162B	protein_coding	family with sequence similarity 162 member B [Source:HGNC Symbol;Acc:HGNC:21549]
C8orf34	#N/A	#N/A	#N/A	#N/A	#N/A	#N/A	#N/A	#N/A	#N/A	#N/A	#N/A	#N/A	#N/A	#N/A	#N/A	#N/A	#N/A	#N/A	#N/A	#N/A	#N/A	#N/A	#N/A	#N/A	#N/A	#N/A	#N/A	#N/A	#N/A	#N/A	#N/A	#N/A	#N/A	#N/A	0.0956447	#N/A	0.0976077	0.168186	0.185016	0.117574	0.850667	#N/A	0.760051	0.066076	0.135703	#N/A	0.135173	0.116576	#N/A	0.0892677	0.188342	#N/A	#N/A	#N/A	#N/A	#N/A	#N/A	#N/A	#N/A	#N/A	#N/A	#N/A	#N/A	13	ENSG00000165084	C8orf34	protein_coding	chromosome 8 open reading frame 34 [Source:HGNC Symbol;Acc:HGNC:30905]
AJUBA	#N/A	#N/A	#N/A	#N/A	#N/A	#N/A	#N/A	#N/A	#N/A	#N/A	#N/A	#N/A	#N/A	#N/A	#N/A	#N/A	#N/A	#N/A	#N/A	#N/A	#N/A	#N/A	#N/A	#N/A	#N/A	#N/A	#N/A	#N/A	#N/A	#N/A	#N/A	#N/A	#N/A	#N/A	0.0837418	#N/A	0.0875309	0.0840376	0.0927542	0.104797	0.0927502	0.0904973	0.121542	0.0744968	#N/A	#N/A	0.110621	0.102941	#N/A	0.0905021	0.0708548	#N/A	#N/A	#N/A	#N/A	#N/A	#N/A	#N/A	#N/A	#N/A	#N/A	#N/A	#N/A	13	ENSG00000129474	AJUBA	protein_coding	ajuba LIM protein [Source:HGNC Symbol;Acc:HGNC:20250]
#233005	#N/A	#N/A	#N/A	#N/A	#N/A	#N/A	#N/A	#N/A	#N/A	#N/A	#N/A	#N/A	#N/A	#N/A	#N/A	#N/A	#N/A	#N/A	#N/A	#N/A	#N/A	#N/A	#N/A	#N/A	#N/A	#N/A	#N/A	#N/A	#N/A	#N/A	#N/A	#N/A	#N/A	#N/A	0.096013	#N/A	#N/A	0.141085	0.064927	0.0664565	0.0876029	0.120615	0.0806682	0.101061	#N/A	0.0980039	0.0882269	0.115642	#N/A	0.102189	0.0648198	#N/A	#N/A	#N/A	#N/A	#N/A	#N/A	#N/A	#N/A	#N/A	#N/A	#N/A	#N/A	13	ENSG00000233005		lncRNA	novel transcript
KCNA2	#N/A	#N/A	#N/A	#N/A	#N/A	#N/A	#N/A	#N/A	#N/A	#N/A	#N/A	#N/A	#N/A	#N/A	#N/A	#N/A	#N/A	#N/A	#N/A	#N/A	#N/A	#N/A	#N/A	#N/A	#N/A	#N/A	#N/A	#N/A	#N/A	#N/A	#N/A	#N/A	#N/A	#N/A	0.0307523	#N/A	0.0680818	0.0893577	0.0735614	0.0663536	0.0714365	#N/A	0.0822351	#N/A	0.0884967	0.0720284	0.0569504	0.0845285	#N/A	0.0587468	0.0819474	#N/A	#N/A	#N/A	#N/A	#N/A	#N/A	#N/A	#N/A	#N/A	#N/A	#N/A	#N/A	13	ENSG00000177301	KCNA2	protein_coding	potassium voltage-gated channel subfamily A member 2 [Source:HGNC Symbol;Acc:HGNC:6220]
#250397	#N/A	#N/A	#N/A	#N/A	#N/A	#N/A	#N/A	#N/A	#N/A	#N/A	#N/A	#N/A	#N/A	#N/A	#N/A	#N/A	#N/A	#N/A	#N/A	#N/A	#N/A	#N/A	#N/A	#N/A	#N/A	#N/A	#N/A	#N/A	#N/A	#N/A	#N/A	#N/A	#N/A	#N/A	0.999985	#N/A	1.15446	1.33675	1.43742	1.11106	1.53888	0.864236	1.32667	#N/A	0.596704	#N/A	1.22991	1.22472	#N/A	1.0953	1.152	#N/A	#N/A	#N/A	#N/A	#N/A	#N/A	#N/A	#N/A	#N/A	#N/A	#N/A	#N/A	13	ENSG00000250397		lncRNA	novel transcript
METTL27	#N/A	#N/A	#N/A	#N/A	#N/A	#N/A	#N/A	#N/A	#N/A	#N/A	#N/A	#N/A	#N/A	#N/A	#N/A	#N/A	#N/A	#N/A	#N/A	#N/A	#N/A	#N/A	#N/A	#N/A	#N/A	#N/A	#N/A	#N/A	#N/A	#N/A	#N/A	#N/A	#N/A	#N/A	0.887971	#N/A	#N/A	1.10884	1.01277	1.41432	1.72738	#N/A	1.42604	0.341067	#N/A	0.179594	1.28683	0.355769	#N/A	0.704038	1.15829	0.229716	#N/A	#N/A	#N/A	#N/A	#N/A	#N/A	#N/A	#N/A	#N/A	#N/A	#N/A	13	ENSG00000165171	METTL27	protein_coding	methyltransferase like 27 [Source:HGNC Symbol;Acc:HGNC:19068]
DOK6	#N/A	#N/A	#N/A	#N/A	#N/A	#N/A	#N/A	#N/A	#N/A	#N/A	#N/A	#N/A	#N/A	#N/A	#N/A	#N/A	#N/A	#N/A	#N/A	#N/A	#N/A	#N/A	#N/A	#N/A	#N/A	#N/A	#N/A	#N/A	#N/A	#N/A	#N/A	#N/A	#N/A	#N/A	0.635849	0.128199	0.480783	0.843639	0.723765	#N/A	1.52088	0.481445	1.35231	0.626433	0.240957	#N/A	#N/A	0.553896	#N/A	0.973892	0.379529	#N/A	#N/A	#N/A	#N/A	#N/A	#N/A	#N/A	#N/A	#N/A	#N/A	#N/A	#N/A	13	ENSG00000206052	DOK6	protein_coding	docking protein 6 [Source:HGNC Symbol;Acc:HGNC:28301]
ADAMTS15	#N/A	#N/A	#N/A	#N/A	#N/A	#N/A	#N/A	#N/A	#N/A	#N/A	#N/A	#N/A	#N/A	#N/A	#N/A	#N/A	#N/A	#N/A	#N/A	#N/A	#N/A	#N/A	#N/A	#N/A	#N/A	#N/A	#N/A	#N/A	#N/A	#N/A	#N/A	#N/A	#N/A	#N/A	0.14217	0.113548	0.10259	0.161403	0.100294	0.124393	2.13214	0.124202	0.110575	#N/A	#N/A	#N/A	0.0823693	0.143871	#N/A	0.114437	0.0854526	#N/A	#N/A	#N/A	#N/A	#N/A	#N/A	#N/A	#N/A	#N/A	#N/A	#N/A	#N/A	13	ENSG00000166106	ADAMTS15	protein_coding	ADAM metallopeptidase with thrombospondin type 1 motif 15 [Source:HGNC Symbol;Acc:HGNC:16305]
BAG5	#N/A	#N/A	#N/A	#N/A	#N/A	#N/A	#N/A	#N/A	#N/A	#N/A	#N/A	#N/A	#N/A	#N/A	#N/A	#N/A	#N/A	#N/A	#N/A	#N/A	#N/A	#N/A	#N/A	#N/A	#N/A	#N/A	#N/A	#N/A	#N/A	#N/A	#N/A	#N/A	#N/A	#N/A	0.683654	#N/A	1.76638	#N/A	1.25905	0.825019	#N/A	#N/A	0.83384	1.18402	0.775041	1.13087	0.723279	#N/A	1.20314	0.96574	#N/A	1.03151	#N/A	1.02016	#N/A	#N/A	#N/A	#N/A	#N/A	#N/A	#N/A	#N/A	#N/A	13	ENSG00000166170	BAG5	protein_coding	BAG cochaperone 5 [Source:HGNC Symbol;Acc:HGNC:941]
#266877	#N/A	#N/A	#N/A	#N/A	#N/A	#N/A	#N/A	#N/A	#N/A	#N/A	#N/A	#N/A	#N/A	#N/A	#N/A	#N/A	#N/A	#N/A	#N/A	#N/A	#N/A	#N/A	#N/A	#N/A	#N/A	#N/A	#N/A	#N/A	#N/A	#N/A	#N/A	#N/A	#N/A	#N/A	0.138674	#N/A	#N/A	0.167556	0.298064	0.202499	0.510436	0.121864	1.48543	0.165478	0.165356	#N/A	0.458258	0.198977	#N/A	0.173919	0.200895	#N/A	#N/A	#N/A	#N/A	#N/A	#N/A	#N/A	#N/A	#N/A	#N/A	#N/A	#N/A	13	ENSG00000266877		lncRNA	novel transcript
#253557	#N/A	#N/A	#N/A	#N/A	#N/A	#N/A	#N/A	#N/A	#N/A	#N/A	#N/A	#N/A	#N/A	#N/A	#N/A	#N/A	#N/A	#N/A	#N/A	#N/A	#N/A	#N/A	#N/A	#N/A	#N/A	#N/A	#N/A	#N/A	#N/A	#N/A	#N/A	#N/A	#N/A	#N/A	0.0445066	#N/A	0.0400719	0.113994	0.0852321	0.0702983	1.56887	0.0921811	0.119161	#N/A	0.0707021	#N/A	0.0539544	0.0757813	#N/A	#N/A	0.0451053	#N/A	0.0793839	#N/A	#N/A	#N/A	#N/A	#N/A	#N/A	#N/A	#N/A	#N/A	#N/A	13	ENSG00000253557		lncRNA	novel transcript
CHRDL1	#N/A	#N/A	#N/A	#N/A	#N/A	#N/A	#N/A	#N/A	#N/A	#N/A	#N/A	#N/A	#N/A	#N/A	#N/A	#N/A	#N/A	#N/A	#N/A	#N/A	#N/A	#N/A	#N/A	#N/A	#N/A	#N/A	#N/A	#N/A	#N/A	#N/A	#N/A	#N/A	#N/A	#N/A	0.102919	#N/A	0.102831	0.106187	0.104456	0.10532	0.123961	#N/A	0.120968	0.093744	0.0882249	#N/A	0.0943549	0.103733	#N/A	0.104665	0.108997	#N/A	#N/A	#N/A	#N/A	#N/A	#N/A	#N/A	#N/A	#N/A	#N/A	#N/A	#N/A	13	ENSG00000101938	CHRDL1	protein_coding	chordin like 1 [Source:HGNC Symbol;Acc:HGNC:29861]
RGL3	#N/A	#N/A	#N/A	#N/A	#N/A	#N/A	#N/A	#N/A	#N/A	#N/A	#N/A	#N/A	#N/A	#N/A	#N/A	#N/A	#N/A	#N/A	#N/A	#N/A	#N/A	#N/A	#N/A	#N/A	#N/A	#N/A	#N/A	#N/A	#N/A	#N/A	#N/A	#N/A	#N/A	#N/A	0.102698	#N/A	#N/A	0.0989565	0.117904	0.136846	0.79591	#N/A	0.464466	0.10395	0.0697603	0.127528	0.278823	0.0899482	#N/A	0.101835	0.113599	#N/A	#N/A	#N/A	#N/A	#N/A	#N/A	#N/A	#N/A	#N/A	#N/A	#N/A	#N/A	13	ENSG00000205517	RGL3	protein_coding	ral guanine nucleotide dissociation stimulator like 3 [Source:HGNC Symbol;Acc:HGNC:30282]
#258162	#N/A	#N/A	#N/A	#N/A	#N/A	#N/A	#N/A	#N/A	#N/A	#N/A	#N/A	#N/A	#N/A	#N/A	#N/A	#N/A	#N/A	#N/A	#N/A	#N/A	#N/A	#N/A	#N/A	#N/A	#N/A	#N/A	#N/A	#N/A	#N/A	#N/A	#N/A	#N/A	#N/A	#N/A	0.100271	#N/A	0.0804494	0.0589225	0.0787301	0.0705902	0.0613933	0.0705664	0.0561563	0.0948131	#N/A	0.0745549	#N/A	0.0797969	#N/A	0.0671318	0.0780235	#N/A	#N/A	#N/A	#N/A	#N/A	#N/A	#N/A	#N/A	#N/A	#N/A	#N/A	#N/A	13	ENSG00000258162		lncRNA	novel transcript, antisense to PPFIA2
CREBRF	#N/A	#N/A	#N/A	#N/A	#N/A	#N/A	#N/A	#N/A	#N/A	#N/A	#N/A	#N/A	#N/A	#N/A	#N/A	#N/A	#N/A	#N/A	#N/A	#N/A	#N/A	#N/A	#N/A	#N/A	#N/A	#N/A	#N/A	#N/A	#N/A	#N/A	#N/A	#N/A	#N/A	#N/A	0.560251	#N/A	0.740566	0.434606	0.676742	0.495811	#N/A	0.576802	0.442426	0.63595	0.533291	0.654066	0.591607	0.531737	#N/A	0.468402	#N/A	#N/A	#N/A	#N/A	#N/A	#N/A	#N/A	#N/A	#N/A	#N/A	#N/A	#N/A	#N/A	13	ENSG00000164463	CREBRF	protein_coding	CREB3 regulatory factor [Source:HGNC Symbol;Acc:HGNC:24050]
SMAP2	#N/A	#N/A	#N/A	#N/A	#N/A	#N/A	#N/A	#N/A	#N/A	#N/A	#N/A	#N/A	#N/A	#N/A	#N/A	#N/A	#N/A	#N/A	#N/A	#N/A	#N/A	#N/A	#N/A	#N/A	#N/A	#N/A	#N/A	#N/A	#N/A	#N/A	#N/A	#N/A	#N/A	#N/A	0.721171	#N/A	1.04603	0.824391	1.19167	1.04755	#N/A	#N/A	1.07465	0.780394	1.16888	#N/A	0.826821	0.795384	0.719095	1.29059	0.790639	#N/A	#N/A	#N/A	#N/A	#N/A	#N/A	#N/A	#N/A	#N/A	#N/A	#N/A	#N/A	13	ENSG00000084070	SMAP2	protein_coding	small ArfGAP2 [Source:HGNC Symbol;Acc:HGNC:25082]
NOPCHAP1	#N/A	#N/A	#N/A	#N/A	#N/A	#N/A	#N/A	#N/A	#N/A	#N/A	#N/A	#N/A	#N/A	#N/A	#N/A	#N/A	#N/A	#N/A	#N/A	#N/A	#N/A	#N/A	#N/A	#N/A	#N/A	#N/A	#N/A	#N/A	#N/A	#N/A	#N/A	#N/A	#N/A	#N/A	0.780534	#N/A	1.08142	0.988553	1.2775	0.978864	0.701157	0.682483	0.904007	0.806966	1.21332	#N/A	0.683211	0.741831	#N/A	0.713768	#N/A	#N/A	#N/A	#N/A	#N/A	#N/A	#N/A	#N/A	#N/A	#N/A	#N/A	#N/A	#N/A	13	ENSG00000151131	NOPCHAP1	protein_coding	NOP protein chaperone 1 [Source:HGNC Symbol;Acc:HGNC:28628]
CPPED1	#N/A	#N/A	#N/A	#N/A	#N/A	#N/A	#N/A	#N/A	#N/A	#N/A	#N/A	#N/A	#N/A	#N/A	#N/A	#N/A	#N/A	#N/A	#N/A	#N/A	#N/A	#N/A	#N/A	#N/A	#N/A	#N/A	#N/A	#N/A	#N/A	#N/A	#N/A	#N/A	#N/A	#N/A	#N/A	#N/A	0.573084	0.463337	0.981097	0.496185	#N/A	#N/A	0.795678	0.851679	1.02248	#N/A	#N/A	0.743989	1.43566	1.30473	0.524994	0.571431	#N/A	#N/A	#N/A	#N/A	#N/A	#N/A	#N/A	#N/A	0.954562	#N/A	#N/A	13	ENSG00000103381	CPPED1	protein_coding	calcineurin like phosphoesterase domain containing 1 [Source:HGNC Symbol;Acc:HGNC:25632]
MYC	#N/A	#N/A	#N/A	#N/A	#N/A	#N/A	#N/A	#N/A	#N/A	#N/A	#N/A	#N/A	#N/A	#N/A	#N/A	#N/A	#N/A	#N/A	#N/A	#N/A	#N/A	#N/A	#N/A	#N/A	#N/A	#N/A	#N/A	#N/A	#N/A	#N/A	#N/A	#N/A	#N/A	#N/A	0.0917487	#N/A	0.129615	0.103992	0.144154	0.130046	0.280363	#N/A	0.143386	0.142416	0.121475	0.122669	0.127766	0.128346	#N/A	0.0989264	#N/A	#N/A	#N/A	#N/A	#N/A	#N/A	#N/A	#N/A	#N/A	#N/A	#N/A	#N/A	#N/A	13	ENSG00000136997	MYC	protein_coding	MYC proto-oncogene, bHLH transcription factor [Source:HGNC Symbol;Acc:HGNC:7553]
LINC01416	#N/A	#N/A	#N/A	#N/A	#N/A	#N/A	#N/A	#N/A	#N/A	#N/A	#N/A	#N/A	#N/A	#N/A	#N/A	#N/A	#N/A	#N/A	#N/A	#N/A	#N/A	#N/A	#N/A	#N/A	#N/A	#N/A	#N/A	#N/A	#N/A	#N/A	#N/A	#N/A	#N/A	#N/A	0.0693262	#N/A	0.0733443	0.0602086	0.00596595	0.00269622	0.244695	0.0558202	0.0514332	#N/A	#N/A	#N/A	0.033575	0.0267187	#N/A	0.00743207	0.0332644	#N/A	0.0607407	#N/A	#N/A	#N/A	#N/A	#N/A	#N/A	#N/A	#N/A	#N/A	#N/A	13	ENSG00000260930	LINC01416	lncRNA	long intergenic non-protein coding RNA 1416 [Source:HGNC Symbol;Acc:HGNC:51645]
MTAP	#N/A	#N/A	#N/A	#N/A	#N/A	#N/A	#N/A	#N/A	#N/A	#N/A	#N/A	#N/A	#N/A	#N/A	#N/A	#N/A	#N/A	#N/A	#N/A	#N/A	#N/A	#N/A	#N/A	#N/A	#N/A	#N/A	#N/A	#N/A	#N/A	#N/A	#N/A	#N/A	#N/A	#N/A	0.605414	0.840608	0.415658	0.693899	0.593241	0.584163	0.484713	#N/A	#N/A	0.633507	0.493513	0.988724	#N/A	#N/A	#N/A	0.505435	0.667664	#N/A	#N/A	#N/A	#N/A	#N/A	1.19073	#N/A	#N/A	#N/A	#N/A	#N/A	#N/A	13	ENSG00000099810	MTAP	protein_coding	methylthioadenosine phosphorylase [Source:HGNC Symbol;Acc:HGNC:7413]
CLDN18	#N/A	#N/A	#N/A	#N/A	#N/A	#N/A	#N/A	#N/A	#N/A	#N/A	#N/A	#N/A	#N/A	#N/A	#N/A	#N/A	#N/A	#N/A	#N/A	#N/A	#N/A	#N/A	#N/A	#N/A	#N/A	#N/A	#N/A	#N/A	#N/A	#N/A	#N/A	#N/A	#N/A	#N/A	0.0849334	#N/A	0.0306047	0.052864	0.0544444	0.0816732	0.217273	#N/A	0.0358645	0.0947546	0.0899302	#N/A	0.0804496	0.0539613	#N/A	0.0723627	0.0543666	#N/A	#N/A	#N/A	#N/A	#N/A	#N/A	#N/A	#N/A	#N/A	#N/A	#N/A	#N/A	13	ENSG00000066405	CLDN18	protein_coding	claudin 18 [Source:HGNC Symbol;Acc:HGNC:2039]
#287618	#N/A	#N/A	#N/A	#N/A	#N/A	#N/A	#N/A	#N/A	#N/A	#N/A	#N/A	#N/A	#N/A	#N/A	#N/A	#N/A	#N/A	#N/A	#N/A	#N/A	#N/A	#N/A	#N/A	#N/A	#N/A	#N/A	#N/A	#N/A	#N/A	#N/A	#N/A	#N/A	#N/A	#N/A	0.129585	#N/A	0.123732	0.114966	0.182447	0.146119	0.640778	0.147616	0.447538	0.102023	#N/A	#N/A	0.0956871	0.092889	#N/A	0.0729573	0.148608	#N/A	#N/A	#N/A	#N/A	#N/A	#N/A	#N/A	#N/A	#N/A	#N/A	#N/A	#N/A	13	ENSG00000287618		lncRNA	novel transcript, antisense to SRGAP1
UTP25	#N/A	#N/A	#N/A	#N/A	#N/A	#N/A	#N/A	#N/A	#N/A	#N/A	#N/A	#N/A	#N/A	#N/A	#N/A	#N/A	#N/A	#N/A	#N/A	#N/A	#N/A	#N/A	#N/A	#N/A	#N/A	#N/A	#N/A	#N/A	#N/A	#N/A	#N/A	#N/A	#N/A	#N/A	0.927577	#N/A	1.15986	0.788449	1.07892	0.964207	0.695297	0.838673	1.15111	#N/A	1.67731	1.00213	0.791677	1.17964	#N/A	1.00233	#N/A	#N/A	#N/A	#N/A	#N/A	#N/A	#N/A	#N/A	#N/A	#N/A	#N/A	#N/A	#N/A	13	ENSG00000117597	UTP25	protein_coding	UTP25 small subunit processome component [Source:HGNC Symbol;Acc:HGNC:28440]
ZKSCAN3	#N/A	#N/A	#N/A	#N/A	#N/A	#N/A	#N/A	#N/A	#N/A	#N/A	#N/A	#N/A	#N/A	#N/A	#N/A	#N/A	#N/A	#N/A	#N/A	#N/A	#N/A	#N/A	#N/A	#N/A	#N/A	#N/A	#N/A	#N/A	#N/A	#N/A	#N/A	#N/A	#N/A	#N/A	#N/A	#N/A	0.883171	0.948005	0.987115	0.84016	0.890091	0.879291	0.857911	1.06052	0.915532	#N/A	0.854178	0.794151	#N/A	0.794943	0.809123	#N/A	#N/A	#N/A	#N/A	#N/A	#N/A	#N/A	#N/A	#N/A	#N/A	#N/A	#N/A	13	ENSG00000189298	ZKSCAN3	protein_coding	zinc finger with KRAB and SCAN domains 3 [Source:HGNC Symbol;Acc:HGNC:13853]
CELF6	#N/A	#N/A	#N/A	#N/A	#N/A	#N/A	#N/A	#N/A	#N/A	#N/A	#N/A	#N/A	#N/A	#N/A	#N/A	#N/A	#N/A	#N/A	#N/A	#N/A	#N/A	#N/A	#N/A	#N/A	#N/A	#N/A	#N/A	#N/A	#N/A	#N/A	#N/A	#N/A	#N/A	#N/A	1.06541	#N/A	1.23337	1.28017	1.08453	1.34974	1.11713	#N/A	1.33138	1.30846	#N/A	1.72046	0.908039	1.14105	#N/A	0.860103	1.44407	#N/A	#N/A	#N/A	#N/A	#N/A	#N/A	#N/A	#N/A	#N/A	#N/A	#N/A	#N/A	13	ENSG00000140488	CELF6	protein_coding	CUGBP Elav-like family member 6 [Source:HGNC Symbol;Acc:HGNC:14059]
FAM200B	#N/A	#N/A	#N/A	#N/A	#N/A	#N/A	#N/A	#N/A	#N/A	#N/A	#N/A	#N/A	#N/A	#N/A	#N/A	#N/A	#N/A	#N/A	#N/A	#N/A	#N/A	#N/A	#N/A	#N/A	#N/A	#N/A	#N/A	#N/A	#N/A	#N/A	#N/A	#N/A	#N/A	#N/A	0.990807	0.415435	1.84133	1.07225	1.47182	1.41922	0.912792	0.807723	#N/A	0.858784	1.00113	1.09505	#N/A	#N/A	#N/A	0.978658	0.875342	#N/A	#N/A	#N/A	#N/A	#N/A	#N/A	#N/A	#N/A	#N/A	#N/A	#N/A	#N/A	13	ENSG00000237765	FAM200B	protein_coding	family with sequence similarity 200 member B [Source:HGNC Symbol;Acc:HGNC:27740]
ATP13A3-DT	#N/A	#N/A	#N/A	#N/A	#N/A	#N/A	#N/A	#N/A	#N/A	#N/A	#N/A	#N/A	#N/A	#N/A	#N/A	#N/A	#N/A	#N/A	#N/A	#N/A	#N/A	#N/A	#N/A	#N/A	#N/A	#N/A	#N/A	#N/A	#N/A	#N/A	#N/A	#N/A	#N/A	#N/A	0.145792	#N/A	#N/A	0.186079	0.470363	0.131312	2.69169	0.155036	1.90549	0.154058	0.162021	0.149911	0.688572	#N/A	#N/A	0.153881	0.303377	#N/A	#N/A	#N/A	#N/A	#N/A	#N/A	#N/A	#N/A	#N/A	#N/A	#N/A	#N/A	13	ENSG00000233058	ATP13A3-DT	lncRNA	ATP13A3 divergent transcript [Source:HGNC Symbol;Acc:HGNC:48570]
LINC01140	#N/A	#N/A	#N/A	#N/A	#N/A	#N/A	#N/A	#N/A	#N/A	#N/A	#N/A	#N/A	#N/A	#N/A	#N/A	#N/A	#N/A	#N/A	#N/A	#N/A	#N/A	#N/A	#N/A	#N/A	#N/A	#N/A	#N/A	#N/A	#N/A	#N/A	#N/A	#N/A	#N/A	#N/A	0.053602	#N/A	0.0721858	0.0741529	0.0605481	0.0733313	0.0677774	0.0407779	0.0377886	0.0646911	#N/A	#N/A	0.0772012	0.0582924	#N/A	0.0582262	0.062023	#N/A	#N/A	#N/A	#N/A	#N/A	#N/A	#N/A	#N/A	#N/A	#N/A	#N/A	#N/A	13	ENSG00000267272	LINC01140	lncRNA	long intergenic non-protein coding RNA 1140 [Source:HGNC Symbol;Acc:HGNC:27922]
TMEM43	#N/A	#N/A	#N/A	#N/A	#N/A	#N/A	#N/A	#N/A	#N/A	#N/A	#N/A	#N/A	#N/A	#N/A	#N/A	#N/A	#N/A	#N/A	#N/A	#N/A	#N/A	#N/A	#N/A	#N/A	#N/A	#N/A	#N/A	#N/A	#N/A	#N/A	#N/A	#N/A	#N/A	#N/A	1.02614	#N/A	1.14387	0.910653	0.887601	0.68897	0.911813	0.829588	0.634499	0.651095	#N/A	0.94716	0.771288	#N/A	0.853578	0.735493	#N/A	#N/A	#N/A	#N/A	#N/A	#N/A	#N/A	#N/A	#N/A	#N/A	#N/A	#N/A	#N/A	13	ENSG00000170876	TMEM43	protein_coding	transmembrane protein 43 [Source:HGNC Symbol;Acc:HGNC:28472]
TESPA1	#N/A	#N/A	#N/A	#N/A	#N/A	#N/A	#N/A	#N/A	#N/A	#N/A	#N/A	#N/A	#N/A	#N/A	#N/A	#N/A	#N/A	#N/A	#N/A	#N/A	#N/A	#N/A	#N/A	#N/A	#N/A	#N/A	#N/A	#N/A	#N/A	#N/A	#N/A	#N/A	#N/A	#N/A	0.0914391	#N/A	#N/A	0.106255	0.0692847	0.0808844	0.10488	0.0900264	0.0581428	0.0697944	0.0882981	#N/A	0.0731931	0.0875629	#N/A	0.0674284	0.0909311	#N/A	#N/A	#N/A	#N/A	#N/A	#N/A	#N/A	#N/A	#N/A	#N/A	#N/A	#N/A	13	ENSG00000135426	TESPA1	protein_coding	thymocyte expressed, positive selection associated 1 [Source:HGNC Symbol;Acc:HGNC:29109]
#285804	#N/A	#N/A	#N/A	#N/A	#N/A	#N/A	#N/A	#N/A	#N/A	#N/A	#N/A	#N/A	#N/A	#N/A	#N/A	#N/A	#N/A	#N/A	#N/A	#N/A	#N/A	#N/A	#N/A	#N/A	#N/A	#N/A	#N/A	#N/A	#N/A	#N/A	#N/A	#N/A	#N/A	#N/A	0.0653695	#N/A	0.0855138	0.0871898	0.074683	0.0948943	0.0531538	#N/A	0.0796924	0.075265	0.0893872	#N/A	0.110916	0.0845692	#N/A	0.0725996	0.0801363	#N/A	#N/A	#N/A	#N/A	#N/A	#N/A	#N/A	#N/A	#N/A	#N/A	#N/A	#N/A	13	ENSG00000285804		lncRNA	novel transcript
SLC16A12	#N/A	#N/A	#N/A	#N/A	#N/A	#N/A	#N/A	#N/A	#N/A	#N/A	#N/A	#N/A	#N/A	#N/A	#N/A	#N/A	#N/A	#N/A	#N/A	#N/A	#N/A	#N/A	#N/A	#N/A	#N/A	#N/A	#N/A	#N/A	#N/A	#N/A	#N/A	#N/A	#N/A	#N/A	0.116595	#N/A	0.0574908	0.0854258	0.094703	#N/A	0.73338	#N/A	0.192696	0.10978	0.106335	0.12019	0.0927185	0.0785643	#N/A	0.0704971	0.077265	#N/A	#N/A	#N/A	#N/A	#N/A	#N/A	#N/A	#N/A	#N/A	#N/A	#N/A	#N/A	13	ENSG00000152779	SLC16A12	protein_coding	solute carrier family 16 member 12 [Source:HGNC Symbol;Acc:HGNC:23094]
ZBED1	#N/A	#N/A	#N/A	#N/A	#N/A	#N/A	#N/A	#N/A	#N/A	#N/A	#N/A	#N/A	#N/A	#N/A	#N/A	#N/A	#N/A	#N/A	#N/A	#N/A	#N/A	#N/A	#N/A	#N/A	#N/A	#N/A	#N/A	#N/A	#N/A	#N/A	#N/A	#N/A	#N/A	#N/A	0.0408954	#N/A	0.057868	0.0542574	0.0618524	0.044358	0.215304	#N/A	0.111375	0.114013	0.0852932	#N/A	0.0470923	0.0705496	#N/A	0.107351	0.0529179	#N/A	#N/A	#N/A	#N/A	#N/A	#N/A	#N/A	#N/A	#N/A	#N/A	#N/A	#N/A	13	ENSG00000214717	ZBED1	protein_coding	zinc finger BED-type containing 1 [Source:HGNC Symbol;Acc:HGNC:447]
C1QA	#N/A	#N/A	#N/A	#N/A	#N/A	#N/A	#N/A	#N/A	#N/A	#N/A	#N/A	#N/A	#N/A	#N/A	#N/A	#N/A	#N/A	#N/A	#N/A	#N/A	#N/A	#N/A	#N/A	#N/A	#N/A	#N/A	#N/A	#N/A	#N/A	#N/A	#N/A	#N/A	#N/A	#N/A	0.0714858	#N/A	0.0718069	0.074062	0.0532539	0.0734604	0.0884039	0.0625763	0.0761944	0.0638565	#N/A	#N/A	0.077052	0.0708695	#N/A	0.0560346	0.0754329	#N/A	#N/A	#N/A	#N/A	#N/A	#N/A	#N/A	#N/A	#N/A	#N/A	#N/A	#N/A	13	ENSG00000173372	C1QA	protein_coding	complement C1q A chain [Source:HGNC Symbol;Acc:HGNC:1241]
CNTN1	#N/A	#N/A	#N/A	#N/A	#N/A	#N/A	#N/A	#N/A	#N/A	#N/A	#N/A	#N/A	#N/A	#N/A	#N/A	#N/A	#N/A	#N/A	#N/A	#N/A	#N/A	#N/A	#N/A	#N/A	#N/A	#N/A	#N/A	#N/A	#N/A	#N/A	#N/A	#N/A	#N/A	#N/A	0.149765	#N/A	0.15147	0.201395	0.449261	0.173624	0.623267	0.171759	3.26814	#N/A	0.16566	#N/A	0.199604	0.185182	#N/A	0.195273	0.158948	#N/A	#N/A	#N/A	#N/A	#N/A	#N/A	#N/A	#N/A	#N/A	#N/A	#N/A	#N/A	13	ENSG00000018236	CNTN1	protein_coding	contactin 1 [Source:HGNC Symbol;Acc:HGNC:2171]
DYNLT2B	#N/A	#N/A	#N/A	#N/A	#N/A	#N/A	#N/A	#N/A	#N/A	#N/A	#N/A	#N/A	#N/A	#N/A	#N/A	#N/A	#N/A	#N/A	#N/A	#N/A	#N/A	#N/A	#N/A	#N/A	#N/A	#N/A	#N/A	#N/A	#N/A	#N/A	#N/A	#N/A	#N/A	#N/A	0.711902	#N/A	0.851572	1.0599	0.919727	1.4148	1.00604	#N/A	0.90098	0.754177	1.01772	#N/A	0.742712	0.955617	#N/A	0.715592	1.20453	#N/A	#N/A	#N/A	#N/A	#N/A	#N/A	#N/A	#N/A	#N/A	#N/A	#N/A	#N/A	13	ENSG00000213123	DYNLT2B	protein_coding	dynein light chain Tctex-type 2B [Source:HGNC Symbol;Acc:HGNC:28482]
NOP10	#N/A	#N/A	#N/A	#N/A	#N/A	#N/A	#N/A	#N/A	#N/A	#N/A	#N/A	#N/A	#N/A	#N/A	#N/A	#N/A	#N/A	#N/A	#N/A	#N/A	#N/A	#N/A	#N/A	#N/A	#N/A	#N/A	#N/A	#N/A	#N/A	#N/A	#N/A	#N/A	#N/A	#N/A	0.0380437	#N/A	0.038201	0.0398056	0.0227795	0.0392893	0.0484275	#N/A	0.0466748	0.0333077	0.0303063	#N/A	0.0417146	0.0392105	#N/A	0.0392002	0.0411938	#N/A	#N/A	#N/A	#N/A	#N/A	#N/A	#N/A	#N/A	#N/A	#N/A	#N/A	#N/A	13	ENSG00000182117	NOP10	protein_coding	NOP10 ribonucleoprotein [Source:HGNC Symbol;Acc:HGNC:14378]
NPFF	#N/A	#N/A	#N/A	#N/A	#N/A	#N/A	#N/A	#N/A	#N/A	#N/A	#N/A	#N/A	#N/A	#N/A	#N/A	#N/A	#N/A	#N/A	#N/A	#N/A	#N/A	#N/A	#N/A	#N/A	#N/A	#N/A	#N/A	#N/A	#N/A	#N/A	#N/A	#N/A	#N/A	#N/A	#N/A	#N/A	0.91733	1.12839	1.11762	1.15052	0.981531	#N/A	1.14458	0.947984	#N/A	0.825807	1.12265	1.37636	#N/A	1.35596	1.06796	#N/A	#N/A	#N/A	#N/A	#N/A	#N/A	#N/A	#N/A	#N/A	#N/A	#N/A	0.147156	13	ENSG00000139574	NPFF	protein_coding	neuropeptide FF-amide peptide precursor [Source:HGNC Symbol;Acc:HGNC:7901]
LINC02147	#N/A	#N/A	#N/A	#N/A	#N/A	#N/A	#N/A	#N/A	#N/A	#N/A	#N/A	#N/A	#N/A	#N/A	#N/A	#N/A	#N/A	#N/A	#N/A	#N/A	#N/A	#N/A	#N/A	#N/A	#N/A	#N/A	#N/A	#N/A	#N/A	#N/A	#N/A	#N/A	#N/A	#N/A	0.166553	#N/A	0.117595	0.178059	0.0829035	0.131732	0.297764	0.184616	0.578286	#N/A	0.156381	#N/A	0.11678	0.177426	#N/A	0.105354	0.174891	#N/A	#N/A	#N/A	#N/A	#N/A	#N/A	#N/A	#N/A	#N/A	#N/A	#N/A	#N/A	13	ENSG00000249797	LINC02147	lncRNA	long intergenic non-protein coding RNA 2147 [Source:HGNC Symbol;Acc:HGNC:53007]
EPS8L1	#N/A	#N/A	#N/A	#N/A	#N/A	#N/A	#N/A	#N/A	#N/A	#N/A	#N/A	#N/A	#N/A	#N/A	#N/A	#N/A	#N/A	#N/A	#N/A	#N/A	#N/A	#N/A	#N/A	#N/A	#N/A	#N/A	#N/A	#N/A	#N/A	#N/A	#N/A	#N/A	#N/A	#N/A	#N/A	#N/A	0.0726021	0.0749186	0.0562566	0.0557692	0.0644548	0.0626333	0.0500446	0.0653136	0.0610997	#N/A	0.0109235	0.0255251	#N/A	0.0738561	0.0589055	#N/A	#N/A	#N/A	#N/A	#N/A	#N/A	#N/A	#N/A	#N/A	#N/A	#N/A	#N/A	13	ENSG00000131037	EPS8L1	protein_coding	EPS8 like 1 [Source:HGNC Symbol;Acc:HGNC:21295]
#248671	#N/A	#N/A	#N/A	#N/A	#N/A	#N/A	#N/A	#N/A	#N/A	#N/A	#N/A	#N/A	#N/A	#N/A	#N/A	#N/A	#N/A	#N/A	#N/A	#N/A	#N/A	#N/A	#N/A	#N/A	#N/A	#N/A	#N/A	#N/A	#N/A	#N/A	#N/A	#N/A	#N/A	#N/A	1.02343	#N/A	0.793321	0.908076	0.909076	1.22017	0.866326	0.996521	#N/A	0.840665	1.41679	#N/A	0.767484	1.24219	#N/A	0.749778	0.948596	#N/A	#N/A	#N/A	#N/A	#N/A	#N/A	#N/A	#N/A	#N/A	#N/A	#N/A	#N/A	13	ENSG00000248671		lncRNA	ALG1 like 9, pseudogene [Source:NCBI gene (formerly Entrezgene);Acc:285407]
JAKMIP2	#N/A	#N/A	#N/A	#N/A	#N/A	#N/A	#N/A	#N/A	#N/A	#N/A	#N/A	#N/A	#N/A	#N/A	#N/A	#N/A	#N/A	#N/A	#N/A	#N/A	#N/A	#N/A	#N/A	#N/A	#N/A	#N/A	#N/A	#N/A	#N/A	#N/A	#N/A	#N/A	#N/A	#N/A	0.0710761	#N/A	#N/A	0.107489	0.051942	0.0104319	0.461315	0.120488	0.296536	0.112135	0.0940785	#N/A	0.124817	0.10933	#N/A	0.0581	0.0784706	#N/A	#N/A	#N/A	#N/A	#N/A	#N/A	#N/A	#N/A	#N/A	#N/A	#N/A	#N/A	13	ENSG00000176049	JAKMIP2	protein_coding	janus kinase and microtubule interacting protein 2 [Source:HGNC Symbol;Acc:HGNC:29067]
#282987	#N/A	#N/A	#N/A	#N/A	#N/A	#N/A	#N/A	#N/A	#N/A	#N/A	#N/A	#N/A	#N/A	#N/A	#N/A	#N/A	#N/A	#N/A	#N/A	#N/A	#N/A	#N/A	#N/A	#N/A	#N/A	#N/A	#N/A	#N/A	#N/A	#N/A	#N/A	#N/A	#N/A	#N/A	0.162742	#N/A	0.181294	0.191634	0.536393	0.508211	2.13768	0.0895146	1.56271	0.114212	#N/A	#N/A	1.05326	0.340292	#N/A	0.407395	0.251531	#N/A	#N/A	#N/A	#N/A	#N/A	#N/A	#N/A	#N/A	#N/A	#N/A	#N/A	#N/A	13	ENSG00000282987		lncRNA	novel transcript
NPY1R	#N/A	#N/A	#N/A	#N/A	#N/A	#N/A	#N/A	#N/A	#N/A	#N/A	#N/A	#N/A	#N/A	#N/A	#N/A	#N/A	#N/A	#N/A	#N/A	#N/A	#N/A	#N/A	#N/A	#N/A	#N/A	#N/A	#N/A	#N/A	#N/A	#N/A	#N/A	#N/A	#N/A	#N/A	0.0698656	#N/A	#N/A	0.128567	0.0845038	#N/A	0.120982	0.117254	0.140885	0.12057	0.114135	0.0953368	0.104175	0.129791	#N/A	0.0884154	0.138109	#N/A	#N/A	#N/A	#N/A	#N/A	#N/A	#N/A	#N/A	#N/A	#N/A	#N/A	#N/A	13	ENSG00000164128	NPY1R	protein_coding	neuropeptide Y receptor Y1 [Source:HGNC Symbol;Acc:HGNC:7956]
LINC01684	#N/A	#N/A	#N/A	#N/A	#N/A	#N/A	#N/A	#N/A	#N/A	#N/A	#N/A	#N/A	#N/A	#N/A	#N/A	#N/A	#N/A	#N/A	#N/A	#N/A	#N/A	#N/A	#N/A	#N/A	#N/A	#N/A	#N/A	#N/A	#N/A	#N/A	#N/A	#N/A	#N/A	#N/A	0.0690416	#N/A	#N/A	0.10144	0.0315915	0.0999039	0.0846358	0.0766104	0.0846343	#N/A	0.091341	0.0739833	0.0256449	0.0855703	#N/A	0.0038389	0.0475987	#N/A	#N/A	#N/A	#N/A	#N/A	#N/A	#N/A	#N/A	#N/A	#N/A	#N/A	#N/A	13	ENSG00000237484	LINC01684	lncRNA	long intergenic non-protein coding RNA 1684 [Source:HGNC Symbol;Acc:HGNC:52472]
TNC	#N/A	#N/A	#N/A	#N/A	#N/A	#N/A	#N/A	#N/A	#N/A	#N/A	#N/A	#N/A	#N/A	#N/A	#N/A	#N/A	#N/A	#N/A	#N/A	#N/A	#N/A	#N/A	#N/A	#N/A	#N/A	#N/A	#N/A	#N/A	#N/A	#N/A	#N/A	#N/A	#N/A	#N/A	0.160004	#N/A	#N/A	#N/A	0.0631727	0.131088	0.130279	0.111971	0.0870244	0.167347	0.155127	0.115507	0.0583716	0.141012	#N/A	0.130056	0.119503	#N/A	#N/A	#N/A	#N/A	#N/A	#N/A	#N/A	#N/A	#N/A	#N/A	#N/A	#N/A	13	ENSG00000041982	TNC	protein_coding	tenascin C [Source:HGNC Symbol;Acc:HGNC:5318]
TSPAN6	#N/A	#N/A	#N/A	#N/A	#N/A	#N/A	#N/A	#N/A	#N/A	#N/A	#N/A	#N/A	#N/A	#N/A	#N/A	#N/A	#N/A	#N/A	#N/A	#N/A	#N/A	#N/A	#N/A	#N/A	#N/A	#N/A	#N/A	#N/A	#N/A	#N/A	#N/A	#N/A	#N/A	#N/A	0.110426	#N/A	0.0963917	0.106206	0.0817335	0.0957527	0.0959126	0.0820598	0.0958204	0.120494	#N/A	#N/A	0.068781	0.104067	#N/A	0.108217	0.0762605	#N/A	#N/A	#N/A	#N/A	#N/A	#N/A	#N/A	#N/A	#N/A	#N/A	#N/A	#N/A	13	ENSG00000000003	TSPAN6	protein_coding	tetraspanin 6 [Source:HGNC Symbol;Acc:HGNC:11858]
C1QB	#N/A	#N/A	#N/A	#N/A	#N/A	#N/A	#N/A	#N/A	#N/A	#N/A	#N/A	#N/A	#N/A	#N/A	#N/A	#N/A	#N/A	#N/A	#N/A	#N/A	#N/A	#N/A	#N/A	#N/A	#N/A	#N/A	#N/A	#N/A	#N/A	#N/A	#N/A	#N/A	#N/A	#N/A	0.0368241	#N/A	0.0371755	0.0384303	0.0211915	0.0381526	0.0470283	#N/A	0.0360745	0.0321475	0.0291218	#N/A	0.0222336	0.0379433	#N/A	0.0380146	0.0398221	#N/A	#N/A	#N/A	#N/A	#N/A	#N/A	#N/A	#N/A	#N/A	#N/A	#N/A	#N/A	13	ENSG00000173369	C1QB	protein_coding	complement C1q B chain [Source:HGNC Symbol;Acc:HGNC:1242]
NQO2-AS1	#N/A	#N/A	#N/A	#N/A	#N/A	#N/A	#N/A	#N/A	#N/A	#N/A	#N/A	#N/A	#N/A	#N/A	#N/A	#N/A	#N/A	#N/A	#N/A	#N/A	#N/A	#N/A	#N/A	#N/A	#N/A	#N/A	#N/A	#N/A	#N/A	#N/A	#N/A	#N/A	#N/A	#N/A	0.19083	#N/A	0.105414	0.132717	0.156731	#N/A	0.343289	0.102852	0.336775	0.166986	0.154913	0.138795	0.188802	0.19929	#N/A	#N/A	0.1348	#N/A	#N/A	#N/A	#N/A	#N/A	#N/A	#N/A	#N/A	#N/A	#N/A	#N/A	#N/A	13	ENSG00000224846	NQO2-AS1	lncRNA	NQO2 antisense RNA 1 [Source:HGNC Symbol;Acc:HGNC:40407]
PCYOX1L	#N/A	#N/A	#N/A	#N/A	#N/A	#N/A	#N/A	#N/A	#N/A	#N/A	#N/A	#N/A	#N/A	#N/A	#N/A	#N/A	#N/A	#N/A	#N/A	#N/A	#N/A	#N/A	#N/A	#N/A	#N/A	#N/A	#N/A	#N/A	#N/A	#N/A	#N/A	#N/A	#N/A	#N/A	0.120449	#N/A	0.110183	0.137346	0.137068	0.0907426	0.768802	#N/A	0.618322	0.158239	0.109357	0.139265	0.563322	0.17574	#N/A	#N/A	0.13387	#N/A	#N/A	#N/A	#N/A	#N/A	#N/A	#N/A	#N/A	#N/A	#N/A	#N/A	#N/A	13	ENSG00000145882	PCYOX1L	protein_coding	prenylcysteine oxidase 1 like [Source:HGNC Symbol;Acc:HGNC:28477]
DDX43	#N/A	#N/A	#N/A	#N/A	#N/A	#N/A	#N/A	#N/A	#N/A	#N/A	#N/A	#N/A	#N/A	#N/A	#N/A	#N/A	#N/A	#N/A	#N/A	#N/A	#N/A	#N/A	#N/A	#N/A	#N/A	#N/A	#N/A	#N/A	#N/A	#N/A	#N/A	#N/A	#N/A	#N/A	0.0345335	#N/A	#N/A	0.0733392	0.0324209	0.0554876	0.276195	0.118149	0.243765	0.0540795	#N/A	0.0980703	0.105765	0.0816557	#N/A	0.0366496	0.0459861	#N/A	#N/A	#N/A	#N/A	#N/A	#N/A	#N/A	#N/A	#N/A	#N/A	#N/A	#N/A	13	ENSG00000080007	DDX43	protein_coding	DEAD-box helicase 43 [Source:HGNC Symbol;Acc:HGNC:18677]
USP44	#N/A	#N/A	#N/A	#N/A	#N/A	#N/A	#N/A	#N/A	#N/A	#N/A	#N/A	#N/A	#N/A	#N/A	#N/A	#N/A	#N/A	#N/A	#N/A	#N/A	#N/A	#N/A	#N/A	#N/A	#N/A	#N/A	#N/A	#N/A	#N/A	#N/A	#N/A	#N/A	#N/A	#N/A	0.174129	#N/A	#N/A	0.204929	0.612004	0.684663	2.26384	0.147113	1.64067	0.156218	0.141729	#N/A	1.21737	0.941672	#N/A	0.640531	0.574072	#N/A	#N/A	#N/A	#N/A	#N/A	#N/A	#N/A	#N/A	#N/A	#N/A	#N/A	#N/A	13	ENSG00000136014	USP44	protein_coding	ubiquitin specific peptidase 44 [Source:HGNC Symbol;Acc:HGNC:20064]
ASTN1	#N/A	#N/A	#N/A	#N/A	#N/A	#N/A	#N/A	#N/A	#N/A	#N/A	#N/A	#N/A	#N/A	#N/A	#N/A	#N/A	#N/A	#N/A	#N/A	#N/A	#N/A	#N/A	#N/A	#N/A	#N/A	#N/A	#N/A	#N/A	#N/A	#N/A	#N/A	#N/A	#N/A	#N/A	0.143217	#N/A	#N/A	0.138995	0.117735	0.0896319	0.513795	0.094414	0.504067	0.099029	0.117155	#N/A	0.134605	0.0846092	#N/A	0.107142	0.158257	#N/A	#N/A	#N/A	#N/A	#N/A	#N/A	#N/A	#N/A	#N/A	#N/A	#N/A	#N/A	13	ENSG00000152092	ASTN1	protein_coding	astrotactin 1 [Source:HGNC Symbol;Acc:HGNC:773]
STAP2	#N/A	#N/A	#N/A	#N/A	#N/A	#N/A	#N/A	#N/A	#N/A	#N/A	#N/A	#N/A	#N/A	#N/A	#N/A	#N/A	#N/A	#N/A	#N/A	#N/A	#N/A	#N/A	#N/A	#N/A	#N/A	#N/A	#N/A	#N/A	#N/A	#N/A	#N/A	#N/A	#N/A	#N/A	0.118543	#N/A	0.149815	#N/A	0.1726	0.0878079	1.42784	0.0921815	0.971334	0.10748	0.0714451	#N/A	0.146202	0.127084	#N/A	0.0782606	0.201365	#N/A	#N/A	#N/A	#N/A	#N/A	#N/A	#N/A	#N/A	#N/A	#N/A	#N/A	#N/A	13	ENSG00000178078	STAP2	protein_coding	signal transducing adaptor family member 2 [Source:HGNC Symbol;Acc:HGNC:30430]
GRIA1	#N/A	#N/A	#N/A	#N/A	#N/A	#N/A	#N/A	#N/A	#N/A	#N/A	#N/A	#N/A	#N/A	#N/A	#N/A	#N/A	#N/A	#N/A	#N/A	#N/A	#N/A	#N/A	#N/A	#N/A	#N/A	#N/A	#N/A	#N/A	#N/A	#N/A	#N/A	#N/A	#N/A	#N/A	#N/A	#N/A	#N/A	0.0836716	0.089268	0.0883831	1.05939	0.0929237	0.859182	0.0660136	0.131545	0.12341	0.166287	0.049406	#N/A	0.0936863	0.0688283	#N/A	#N/A	#N/A	#N/A	#N/A	#N/A	#N/A	#N/A	#N/A	#N/A	#N/A	#N/A	13	ENSG00000155511	GRIA1	protein_coding	glutamate ionotropic receptor AMPA type subunit 1 [Source:HGNC Symbol;Acc:HGNC:4571]
JADE2	#N/A	#N/A	#N/A	#N/A	#N/A	#N/A	#N/A	#N/A	#N/A	#N/A	#N/A	#N/A	#N/A	#N/A	#N/A	#N/A	#N/A	#N/A	#N/A	#N/A	#N/A	#N/A	#N/A	#N/A	#N/A	#N/A	#N/A	#N/A	#N/A	#N/A	#N/A	#N/A	#N/A	#N/A	1.22054	#N/A	0.70203	0.981611	#N/A	1.25749	1.13181	0.960768	0.737088	0.607744	0.735827	1.15645	0.656258	0.937893	#N/A	#N/A	1.55636	#N/A	#N/A	#N/A	#N/A	#N/A	#N/A	#N/A	#N/A	#N/A	#N/A	#N/A	#N/A	13	ENSG00000043143	JADE2	protein_coding	jade family PHD finger 2 [Source:HGNC Symbol;Acc:HGNC:22984]
FOXS1	#N/A	#N/A	#N/A	#N/A	#N/A	#N/A	#N/A	#N/A	#N/A	#N/A	#N/A	#N/A	#N/A	#N/A	#N/A	#N/A	#N/A	#N/A	#N/A	#N/A	#N/A	#N/A	#N/A	#N/A	#N/A	#N/A	#N/A	#N/A	#N/A	#N/A	#N/A	#N/A	#N/A	#N/A	0.103092	#N/A	0.103468	0.106464	#N/A	0.10558	0.100254	0.0904616	0.12184	0.0939395	0.0882014	#N/A	0.110398	0.10282	#N/A	0.104896	0.0811411	#N/A	#N/A	#N/A	#N/A	#N/A	#N/A	#N/A	#N/A	#N/A	#N/A	#N/A	#N/A	13	ENSG00000179772	FOXS1	protein_coding	forkhead box S1 [Source:HGNC Symbol;Acc:HGNC:3735]
RASSF2	#N/A	#N/A	#N/A	#N/A	#N/A	#N/A	#N/A	#N/A	#N/A	#N/A	#N/A	#N/A	#N/A	#N/A	#N/A	#N/A	#N/A	#N/A	#N/A	#N/A	#N/A	#N/A	#N/A	#N/A	#N/A	#N/A	#N/A	#N/A	#N/A	#N/A	#N/A	#N/A	#N/A	#N/A	0.0855608	#N/A	0.025145	0.0919984	#N/A	0.0809105	0.103074	0.0916539	0.0613307	0.0719309	0.0895567	#N/A	0.0600226	0.0689849	#N/A	0.0383005	0.0946624	#N/A	#N/A	#N/A	#N/A	#N/A	#N/A	#N/A	#N/A	#N/A	#N/A	#N/A	#N/A	13	ENSG00000101265	RASSF2	protein_coding	Ras association domain family member 2 [Source:HGNC Symbol;Acc:HGNC:9883]
PCSK2	#N/A	#N/A	#N/A	#N/A	#N/A	#N/A	#N/A	#N/A	#N/A	#N/A	#N/A	#N/A	#N/A	#N/A	#N/A	#N/A	#N/A	#N/A	#N/A	#N/A	#N/A	#N/A	#N/A	#N/A	#N/A	#N/A	#N/A	#N/A	#N/A	#N/A	#N/A	#N/A	#N/A	#N/A	0.0611551	#N/A	#N/A	0.0204399	#N/A	0.0128681	0.057364	0.0925645	0.0562758	0.0566848	0.0675362	0.0742213	0.0265284	0.0822147	#N/A	0.0424274	0.0317688	#N/A	#N/A	#N/A	#N/A	#N/A	#N/A	#N/A	#N/A	#N/A	#N/A	#N/A	#N/A	13	ENSG00000125851	PCSK2	protein_coding	proprotein convertase subtilisin/kexin type 2 [Source:HGNC Symbol;Acc:HGNC:8744]
RTRAF	#N/A	#N/A	#N/A	#N/A	#N/A	#N/A	#N/A	#N/A	#N/A	#N/A	#N/A	#N/A	#N/A	#N/A	#N/A	#N/A	#N/A	#N/A	#N/A	#N/A	#N/A	#N/A	#N/A	#N/A	#N/A	#N/A	#N/A	#N/A	#N/A	#N/A	#N/A	#N/A	#N/A	#N/A	0.158549	#N/A	0.212844	0.245477	#N/A	0.533447	2.52923	#N/A	2.08242	0.12315	0.1206	#N/A	0.605422	0.293551	#N/A	0.283375	0.356345	#N/A	#N/A	#N/A	0.00708793	#N/A	#N/A	#N/A	#N/A	#N/A	#N/A	#N/A	#N/A	13	ENSG00000087302	RTRAF	protein_coding	RNA transcription, translation and transport factor [Source:HGNC Symbol;Acc:HGNC:23169]
RAB3IL1	#N/A	#N/A	#N/A	#N/A	#N/A	#N/A	#N/A	#N/A	#N/A	#N/A	#N/A	#N/A	#N/A	#N/A	#N/A	#N/A	#N/A	#N/A	#N/A	#N/A	#N/A	#N/A	#N/A	#N/A	#N/A	#N/A	#N/A	#N/A	#N/A	#N/A	#N/A	#N/A	#N/A	#N/A	0.10187	#N/A	0.0720991	0.105029	#N/A	0.0750246	0.0925056	0.088732	0.112915	0.092531	0.0874025	#N/A	0.0914516	0.102155	#N/A	0.103352	0.0687316	#N/A	#N/A	#N/A	#N/A	#N/A	#N/A	#N/A	#N/A	#N/A	#N/A	#N/A	#N/A	13	ENSG00000167994	RAB3IL1	protein_coding	RAB3A interacting protein like 1 [Source:HGNC Symbol;Acc:HGNC:9780]
RPS19BP1	#N/A	#N/A	#N/A	#N/A	#N/A	#N/A	#N/A	#N/A	#N/A	#N/A	#N/A	#N/A	#N/A	#N/A	#N/A	#N/A	#N/A	#N/A	#N/A	#N/A	#N/A	#N/A	#N/A	#N/A	#N/A	#N/A	#N/A	#N/A	#N/A	#N/A	#N/A	#N/A	#N/A	#N/A	0.0845636	#N/A	0.105561	0.0850981	#N/A	#N/A	0.070602	0.0674265	0.0871133	0.0501286	0.0909804	0.0738602	0.0948093	0.0893213	#N/A	0.0894853	0.0714815	#N/A	#N/A	#N/A	#N/A	#N/A	#N/A	#N/A	#N/A	#N/A	#N/A	#N/A	#N/A	13	ENSG00000187051	RPS19BP1	protein_coding	ribosomal protein S19 binding protein 1 [Source:HGNC Symbol;Acc:HGNC:28749]
CSTB	#N/A	#N/A	#N/A	#N/A	#N/A	#N/A	#N/A	#N/A	#N/A	#N/A	#N/A	#N/A	#N/A	#N/A	#N/A	#N/A	#N/A	#N/A	#N/A	#N/A	#N/A	#N/A	#N/A	#N/A	#N/A	#N/A	#N/A	#N/A	#N/A	#N/A	#N/A	#N/A	#N/A	#N/A	0.112049	#N/A	0.106809	0.13562	#N/A	#N/A	0.122339	0.118865	0.133652	0.104481	0.115653	0.0969183	0.11558	0.10974	#N/A	0.115737	0.104579	#N/A	#N/A	#N/A	#N/A	#N/A	#N/A	#N/A	#N/A	#N/A	#N/A	#N/A	#N/A	13	ENSG00000160213	CSTB	protein_coding	cystatin B [Source:HGNC Symbol;Acc:HGNC:2482]
ZNF789	#N/A	#N/A	#N/A	#N/A	#N/A	#N/A	#N/A	#N/A	#N/A	#N/A	#N/A	#N/A	#N/A	#N/A	#N/A	#N/A	#N/A	#N/A	#N/A	#N/A	#N/A	#N/A	#N/A	#N/A	#N/A	#N/A	#N/A	#N/A	#N/A	#N/A	#N/A	#N/A	#N/A	#N/A	0.714679	#N/A	0.569368	0.564132	#N/A	#N/A	0.495605	0.694133	0.608908	0.661726	0.650947	0.918226	0.549429	0.559592	#N/A	0.636045	0.600374	#N/A	#N/A	#N/A	#N/A	#N/A	#N/A	#N/A	#N/A	#N/A	#N/A	#N/A	#N/A	13	ENSG00000198556	ZNF789	protein_coding	zinc finger protein 789 [Source:HGNC Symbol;Acc:HGNC:27801]
TLE4	1.38804	1.12733	#N/A	#N/A	#N/A	#N/A	#N/A	#N/A	#N/A	#N/A	#N/A	#N/A	#N/A	#N/A	0.958491	1.00962	#N/A	0.680571	0.726228	1.13803	0.87362	#N/A	#N/A	1.21898	#N/A	#N/A	#N/A	#N/A	#N/A	#N/A	#N/A	#N/A	#N/A	#N/A	#N/A	#N/A	#N/A	#N/A	#N/A	#N/A	#N/A	#N/A	#N/A	#N/A	#N/A	#N/A	#N/A	#N/A	#N/A	#N/A	#N/A	#N/A	#N/A	0.576559	0.740781	#N/A	1.47732	#N/A	#N/A	#N/A	#N/A	#N/A	#N/A	12	ENSG00000106829	TLE4	protein_coding	TLE family member 4, transcriptional corepressor [Source:HGNC Symbol;Acc:HGNC:11840]
MRTFA	0.995088	#N/A	#N/A	#N/A	#N/A	0.672801	#N/A	#N/A	#N/A	#N/A	0.789724	#N/A	#N/A	#N/A	#N/A	#N/A	#N/A	#N/A	0.54883	#N/A	#N/A	#N/A	#N/A	#N/A	#N/A	#N/A	0.375943	#N/A	#N/A	1.01652	0.445923	#N/A	0.480081	0.666228	#N/A	#N/A	#N/A	#N/A	#N/A	#N/A	#N/A	0.529172	#N/A	#N/A	#N/A	#N/A	#N/A	#N/A	0.725904	#N/A	#N/A	#N/A	#N/A	#N/A	#N/A	#N/A	#N/A	#N/A	#N/A	#N/A	#N/A	#N/A	0.675721	12	ENSG00000196588	MRTFA	protein_coding	myocardin related transcription factor A [Source:HGNC Symbol;Acc:HGNC:14334]
BACH2	1.14704	#N/A	#N/A	#N/A	#N/A	#N/A	#N/A	0.872929	#N/A	#N/A	#N/A	#N/A	#N/A	#N/A	#N/A	#N/A	#N/A	#N/A	#N/A	#N/A	#N/A	#N/A	#N/A	#N/A	#N/A	#N/A	1.71937	1.39642	2.03865	1.88016	#N/A	#N/A	#N/A	#N/A	#N/A	#N/A	#N/A	#N/A	#N/A	#N/A	#N/A	#N/A	#N/A	#N/A	#N/A	#N/A	#N/A	#N/A	#N/A	#N/A	#N/A	0.730403	0.490905	0.591554	1.78107	#N/A	1.3833	1.13089	#N/A	#N/A	#N/A	#N/A	#N/A	12	ENSG00000112182	BACH2	protein_coding	BTB domain and CNC homolog 2 [Source:HGNC Symbol;Acc:HGNC:14078]
SH3BGRL3	0.410105	#N/A	#N/A	#N/A	#N/A	#N/A	#N/A	#N/A	#N/A	#N/A	#N/A	#N/A	#N/A	1.56279	1.11468	1.18516	#N/A	#N/A	0.619339	#N/A	#N/A	#N/A	#N/A	#N/A	#N/A	#N/A	#N/A	#N/A	#N/A	#N/A	2.00311	#N/A	1.13249	#N/A	#N/A	#N/A	0.972068	#N/A	#N/A	#N/A	#N/A	#N/A	#N/A	#N/A	#N/A	#N/A	#N/A	#N/A	0.972691	1.44223	#N/A	1.45641	1.61904	#N/A	#N/A	#N/A	#N/A	#N/A	#N/A	#N/A	#N/A	#N/A	#N/A	12	ENSG00000142669	SH3BGRL3	protein_coding	SH3 domain binding glutamate rich protein like 3 [Source:HGNC Symbol;Acc:HGNC:15568]
HAPLN2	0.020436	#N/A	#N/A	#N/A	#N/A	#N/A	#N/A	#N/A	#N/A	#N/A	#N/A	#N/A	#N/A	#N/A	#N/A	#N/A	#N/A	#N/A	#N/A	#N/A	#N/A	#N/A	#N/A	#N/A	#N/A	#N/A	#N/A	#N/A	#N/A	#N/A	#N/A	#N/A	#N/A	#N/A	0.0346762	#N/A	0.084071	0.033013	0.0478407	0.0269103	0.0346708	#N/A	0.097777	#N/A	#N/A	#N/A	0.0152421	0.050492	#N/A	0.0181882	0.0310211	#N/A	#N/A	#N/A	#N/A	#N/A	#N/A	#N/A	#N/A	#N/A	#N/A	#N/A	#N/A	12	ENSG00000132702	HAPLN2	protein_coding	hyaluronan and proteoglycan link protein 2 [Source:HGNC Symbol;Acc:HGNC:17410]
TICAM1	0.924547	#N/A	#N/A	#N/A	#N/A	#N/A	#N/A	#N/A	#N/A	#N/A	#N/A	#N/A	#N/A	#N/A	#N/A	#N/A	1.28292	#N/A	#N/A	#N/A	#N/A	#N/A	0.921788	#N/A	#N/A	#N/A	#N/A	#N/A	#N/A	#N/A	1.50456	#N/A	2.04131	0.969906	#N/A	#N/A	#N/A	#N/A	#N/A	#N/A	#N/A	#N/A	#N/A	#N/A	#N/A	#N/A	#N/A	#N/A	#N/A	#N/A	#N/A	1.07325	1.5758	#N/A	1.39614	0.601541	0.311276	#N/A	#N/A	#N/A	#N/A	#N/A	0.607596	12	ENSG00000127666	TICAM1	protein_coding	TIR domain containing adaptor molecule 1 [Source:HGNC Symbol;Acc:HGNC:18348]
KCNH4	0.0751514	#N/A	#N/A	#N/A	#N/A	#N/A	#N/A	#N/A	#N/A	#N/A	#N/A	#N/A	#N/A	#N/A	#N/A	#N/A	#N/A	#N/A	#N/A	#N/A	#N/A	#N/A	#N/A	#N/A	#N/A	#N/A	#N/A	#N/A	#N/A	#N/A	#N/A	#N/A	#N/A	#N/A	0.134107	#N/A	#N/A	0.142607	0.115806	#N/A	0.407388	#N/A	0.467652	0.105796	0.0976781	#N/A	0.10422	0.0947645	#N/A	0.11199	0.0979904	#N/A	#N/A	#N/A	#N/A	#N/A	#N/A	#N/A	#N/A	#N/A	#N/A	#N/A	#N/A	12	ENSG00000089558	KCNH4	protein_coding	potassium voltage-gated channel subfamily H member 4 [Source:HGNC Symbol;Acc:HGNC:6253]
MFSD13A	0.29775	#N/A	#N/A	#N/A	#N/A	#N/A	#N/A	#N/A	#N/A	#N/A	#N/A	#N/A	#N/A	1.72916	0.806515	0.900045	#N/A	0.433159	0.212771	#N/A	0.242947	0.237004	0.635697	#N/A	#N/A	#N/A	#N/A	#N/A	#N/A	#N/A	#N/A	#N/A	#N/A	#N/A	#N/A	#N/A	#N/A	#N/A	#N/A	#N/A	#N/A	#N/A	#N/A	#N/A	#N/A	#N/A	#N/A	#N/A	#N/A	#N/A	#N/A	1.38454	0.84645	#N/A	0.275919	#N/A	#N/A	#N/A	#N/A	#N/A	#N/A	#N/A	#N/A	12	ENSG00000138111	MFSD13A	protein_coding	major facilitator superfamily domain containing 13A [Source:HGNC Symbol;Acc:HGNC:26196]
#272108	0.0567389	#N/A	#N/A	#N/A	#N/A	#N/A	#N/A	#N/A	#N/A	#N/A	#N/A	#N/A	#N/A	#N/A	#N/A	#N/A	#N/A	#N/A	#N/A	#N/A	#N/A	#N/A	#N/A	#N/A	#N/A	#N/A	#N/A	#N/A	#N/A	#N/A	#N/A	#N/A	0.0909966	#N/A	0.0375183	#N/A	0.139109	0.0448471	0.0561279	#N/A	0.392897	#N/A	0.311615	#N/A	0.112758	#N/A	0.108991	#N/A	#N/A	0.128137	0.0192506	#N/A	#N/A	#N/A	#N/A	#N/A	#N/A	#N/A	#N/A	#N/A	#N/A	#N/A	#N/A	12	ENSG00000272108		lncRNA	novel transcript
#276115	0.110611	#N/A	#N/A	#N/A	#N/A	#N/A	#N/A	#N/A	#N/A	#N/A	#N/A	#N/A	#N/A	#N/A	#N/A	#N/A	#N/A	#N/A	#N/A	#N/A	#N/A	#N/A	#N/A	#N/A	#N/A	#N/A	#N/A	#N/A	#N/A	#N/A	#N/A	#N/A	#N/A	#N/A	#N/A	#N/A	1.6849	1.33592	2.36792	1.40634	1.57685	#N/A	4.17164	0.679101	0.571865	#N/A	3.47181	2.6842	#N/A	1.30624	#N/A	#N/A	#N/A	#N/A	#N/A	#N/A	#N/A	#N/A	#N/A	#N/A	#N/A	#N/A	#N/A	12	ENSG00000276115		lncRNA	novel transcript, sense intronic to BICD1
ZNF346	0.922961	#N/A	#N/A	#N/A	#N/A	#N/A	#N/A	#N/A	#N/A	#N/A	#N/A	#N/A	#N/A	0.428646	0.720532	#N/A	#N/A	#N/A	#N/A	1.34561	1.22118	#N/A	#N/A	#N/A	#N/A	#N/A	1.08934	1.76328	0.915833	#N/A	#N/A	#N/A	#N/A	0.747187	#N/A	#N/A	#N/A	#N/A	#N/A	#N/A	#N/A	#N/A	#N/A	#N/A	#N/A	#N/A	#N/A	#N/A	#N/A	#N/A	#N/A	0.567507	#N/A	#N/A	#N/A	#N/A	#N/A	0.880612	0.953305	#N/A	#N/A	#N/A	#N/A	12	ENSG00000113761	ZNF346	protein_coding	zinc finger protein 346 [Source:HGNC Symbol;Acc:HGNC:16403]
KAT7	0.922467	#N/A	0.511964	#N/A	0.763526	#N/A	#N/A	#N/A	#N/A	#N/A	#N/A	#N/A	#N/A	0.565477	#N/A	#N/A	#N/A	#N/A	1.04425	1.2028	1.27844	#N/A	#N/A	#N/A	#N/A	#N/A	#N/A	#N/A	0.820573	#N/A	#N/A	#N/A	#N/A	#N/A	#N/A	#N/A	0.475402	#N/A	#N/A	#N/A	#N/A	0.537145	#N/A	#N/A	#N/A	#N/A	#N/A	#N/A	1.8444	#N/A	#N/A	#N/A	#N/A	#N/A	#N/A	#N/A	#N/A	#N/A	#N/A	#N/A	#N/A	#N/A	1.15868	12	ENSG00000136504	KAT7	protein_coding	lysine acetyltransferase 7 [Source:HGNC Symbol;Acc:HGNC:17016]
NFIA	#N/A	3.13023	#N/A	#N/A	#N/A	#N/A	#N/A	#N/A	#N/A	#N/A	#N/A	#N/A	#N/A	#N/A	#N/A	#N/A	#N/A	#N/A	#N/A	#N/A	#N/A	#N/A	#N/A	#N/A	#N/A	0.75916	0.537998	1.35607	2.58239	0.933629	#N/A	#N/A	#N/A	#N/A	#N/A	#N/A	#N/A	#N/A	#N/A	#N/A	#N/A	#N/A	#N/A	0.317587	#N/A	0.457372	#N/A	#N/A	0.573728	#N/A	#N/A	#N/A	#N/A	#N/A	0.386328	#N/A	#N/A	#N/A	#N/A	#N/A	#N/A	2.93437	2.86781	12	ENSG00000162599	NFIA	protein_coding	nuclear factor I A [Source:HGNC Symbol;Acc:HGNC:7784]
#260971	#N/A	1.99841	#N/A	#N/A	#N/A	#N/A	#N/A	#N/A	#N/A	#N/A	#N/A	#N/A	#N/A	#N/A	#N/A	#N/A	#N/A	#N/A	#N/A	#N/A	#N/A	#N/A	#N/A	#N/A	#N/A	#N/A	0.927839	2.92206	2.80554	2.4549	#N/A	#N/A	#N/A	#N/A	#N/A	#N/A	#N/A	#N/A	#N/A	#N/A	#N/A	#N/A	#N/A	#N/A	#N/A	#N/A	#N/A	#N/A	#N/A	#N/A	#N/A	0.748313	#N/A	0.8182	1.43277	0.511499	1.49933	#N/A	#N/A	#N/A	#N/A	2.63097	3.65167	12	ENSG00000260971		lncRNA	novel transcript
INSR	#N/A	1.57614	#N/A	#N/A	#N/A	#N/A	#N/A	#N/A	#N/A	#N/A	#N/A	#N/A	#N/A	#N/A	#N/A	#N/A	#N/A	#N/A	0.637591	#N/A	#N/A	#N/A	#N/A	0.715682	#N/A	#N/A	0.880744	0.934726	0.81719	2.86653	#N/A	#N/A	#N/A	#N/A	#N/A	#N/A	#N/A	#N/A	#N/A	#N/A	#N/A	#N/A	#N/A	#N/A	#N/A	#N/A	#N/A	#N/A	#N/A	#N/A	#N/A	#N/A	#N/A	#N/A	0.485134	#N/A	1.36838	1.15477	#N/A	#N/A	#N/A	2.66208	2.4703	12	ENSG00000171105	INSR	protein_coding	insulin receptor [Source:HGNC Symbol;Acc:HGNC:6091]
KLHL29	#N/A	2.06741	0.666541	#N/A	#N/A	1.49758	#N/A	#N/A	#N/A	#N/A	#N/A	#N/A	#N/A	#N/A	#N/A	#N/A	#N/A	#N/A	#N/A	#N/A	#N/A	#N/A	#N/A	#N/A	#N/A	#N/A	2.67148	2.11108	2.64414	2.88779	#N/A	#N/A	#N/A	#N/A	0.846134	#N/A	#N/A	#N/A	#N/A	#N/A	1.90033	2.39897	#N/A	#N/A	#N/A	#N/A	#N/A	#N/A	#N/A	#N/A	#N/A	#N/A	#N/A	#N/A	#N/A	#N/A	#N/A	#N/A	#N/A	#N/A	#N/A	2.40695	1.95761	12	ENSG00000119771	KLHL29	protein_coding	kelch like family member 29 [Source:HGNC Symbol;Acc:HGNC:29404]
MICU2	#N/A	1.32704	#N/A	#N/A	#N/A	#N/A	#N/A	#N/A	0.81699	#N/A	0.840081	#N/A	#N/A	#N/A	#N/A	#N/A	#N/A	#N/A	#N/A	#N/A	#N/A	#N/A	#N/A	#N/A	#N/A	#N/A	#N/A	#N/A	#N/A	#N/A	#N/A	#N/A	#N/A	#N/A	#N/A	#N/A	0.308276	#N/A	0.436376	#N/A	#N/A	#N/A	0.386172	0.329907	0.388474	0.576344	0.291161	#N/A	0.986172	0.40155	#N/A	#N/A	#N/A	#N/A	#N/A	#N/A	#N/A	#N/A	#N/A	#N/A	#N/A	#N/A	#N/A	12	ENSG00000165487	MICU2	protein_coding	mitochondrial calcium uptake 2 [Source:HGNC Symbol;Acc:HGNC:31830]
ANKRD33B	#N/A	0.221966	2.72311	#N/A	0.219016	0.219094	0.0817802	0.426217	0.0852182	#N/A	#N/A	#N/A	#N/A	#N/A	#N/A	#N/A	#N/A	#N/A	#N/A	#N/A	#N/A	#N/A	#N/A	#N/A	#N/A	#N/A	1.71589	0.764964	0.752805	#N/A	#N/A	#N/A	#N/A	#N/A	#N/A	#N/A	#N/A	#N/A	#N/A	#N/A	#N/A	#N/A	#N/A	#N/A	#N/A	#N/A	#N/A	#N/A	#N/A	1.03775	#N/A	#N/A	#N/A	#N/A	#N/A	#N/A	#N/A	#N/A	#N/A	#N/A	#N/A	#N/A	0.376261	12	ENSG00000164236	ANKRD33B	protein_coding	ankyrin repeat domain 33B [Source:HGNC Symbol;Acc:HGNC:35240]
FHOD1	#N/A	0.0948052	#N/A	#N/A	#N/A	#N/A	#N/A	#N/A	#N/A	#N/A	#N/A	#N/A	#N/A	0.212728	0.189114	0.186438	0.0729379	0.173461	0.108581	#N/A	0.12276	#N/A	#N/A	#N/A	0.0785616	#N/A	#N/A	#N/A	#N/A	#N/A	0.2611	#N/A	0.0946392	#N/A	#N/A	#N/A	#N/A	#N/A	#N/A	#N/A	#N/A	#N/A	#N/A	#N/A	#N/A	#N/A	#N/A	#N/A	#N/A	#N/A	#N/A	0.237941	#N/A	#N/A	#N/A	#N/A	#N/A	#N/A	#N/A	#N/A	#N/A	#N/A	#N/A	12	ENSG00000135723	FHOD1	protein_coding	formin homology 2 domain containing 1 [Source:HGNC Symbol;Acc:HGNC:17905]
CCDC92#119242	#N/A	1.6379	#N/A	#N/A	#N/A	#N/A	#N/A	#N/A	#N/A	#N/A	#N/A	#N/A	#N/A	#N/A	#N/A	#N/A	#N/A	#N/A	#N/A	#N/A	#N/A	#N/A	#N/A	1.20203	#N/A	#N/A	0.901282	1.03981	0.876754	#N/A	#N/A	#N/A	#N/A	#N/A	#N/A	#N/A	0.511963	#N/A	0.393277	#N/A	#N/A	0.846795	#N/A	0.433739	0.571841	#N/A	#N/A	#N/A	0.858344	0.547092	#N/A	#N/A	#N/A	#N/A	#N/A	#N/A	#N/A	#N/A	#N/A	#N/A	#N/A	#N/A	#N/A	12	ENSG00000119242	CCDC92	protein_coding	coiled-coil domain containing 92 [Source:HGNC Symbol;Acc:HGNC:29563]
CLASP1	#N/A	0.90621	#N/A	#N/A	#N/A	0.670203	#N/A	#N/A	#N/A	#N/A	#N/A	#N/A	#N/A	#N/A	#N/A	#N/A	#N/A	#N/A	#N/A	1.06944	#N/A	0.5232	#N/A	#N/A	#N/A	#N/A	0.506364	0.659554	0.59174	#N/A	#N/A	#N/A	#N/A	#N/A	#N/A	#N/A	#N/A	#N/A	#N/A	#N/A	#N/A	#N/A	#N/A	#N/A	#N/A	#N/A	#N/A	#N/A	#N/A	#N/A	#N/A	0.325854	#N/A	0.418367	0.829795	#N/A	1.84771	0.996175	#N/A	#N/A	#N/A	#N/A	#N/A	12	ENSG00000074054	CLASP1	protein_coding	cytoplasmic linker associated protein 1 [Source:HGNC Symbol;Acc:HGNC:17088]
ZNF417	#N/A	0.407718	#N/A	#N/A	#N/A	#N/A	#N/A	#N/A	#N/A	#N/A	#N/A	#N/A	#N/A	#N/A	#N/A	#N/A	#N/A	#N/A	#N/A	#N/A	#N/A	#N/A	#N/A	#N/A	#N/A	#N/A	#N/A	#N/A	#N/A	#N/A	#N/A	0.806064	#N/A	#N/A	#N/A	1.0101	0.684118	#N/A	0.806044	0.671087	#N/A	#N/A	0.777369	1.2623	#N/A	#N/A	0.864214	1.00615	1.09207	1.09312	#N/A	#N/A	#N/A	#N/A	#N/A	#N/A	#N/A	#N/A	#N/A	#N/A	#N/A	#N/A	#N/A	12	ENSG00000173480	ZNF417	protein_coding	zinc finger protein 417 [Source:HGNC Symbol;Acc:HGNC:20646]
ATG4D	#N/A	#N/A	1.60903	#N/A	#N/A	0.104183	0.0584329	0.212363	0.0365177	#N/A	#N/A	#N/A	0.238747	#N/A	#N/A	#N/A	0.402508	#N/A	#N/A	0.198521	#N/A	#N/A	#N/A	#N/A	#N/A	#N/A	0.538977	#N/A	0.374749	#N/A	#N/A	#N/A	#N/A	#N/A	#N/A	#N/A	#N/A	#N/A	#N/A	#N/A	#N/A	#N/A	#N/A	#N/A	#N/A	#N/A	#N/A	#N/A	#N/A	#N/A	#N/A	#N/A	#N/A	#N/A	0.360269	0.151333	#N/A	#N/A	#N/A	#N/A	#N/A	#N/A	#N/A	12	ENSG00000130734	ATG4D	protein_coding	autophagy related 4D cysteine peptidase [Source:HGNC Symbol;Acc:HGNC:20789]
HEY2-AS1	#N/A	#N/A	0.0169914	#N/A	#N/A	#N/A	#N/A	0.018822	#N/A	#N/A	#N/A	#N/A	#N/A	0.0787495	0.139558	0.0752542	0.0837985	0.0966001	0.103107	#N/A	0.100662	0.0905792	#N/A	#N/A	0.0637116	#N/A	#N/A	#N/A	#N/A	#N/A	#N/A	#N/A	#N/A	#N/A	#N/A	#N/A	#N/A	#N/A	#N/A	#N/A	#N/A	#N/A	#N/A	#N/A	#N/A	#N/A	#N/A	#N/A	#N/A	#N/A	#N/A	0.0829001	#N/A	#N/A	#N/A	#N/A	#N/A	#N/A	#N/A	#N/A	#N/A	#N/A	#N/A	12	ENSG00000237742	HEY2-AS1	lncRNA	HEY2 antisense RNA 1 [Source:HGNC Symbol;Acc:HGNC:55652]
CREBBP	#N/A	#N/A	#N/A	#N/A	#N/A	#N/A	#N/A	0.437585	#N/A	#N/A	#N/A	#N/A	#N/A	#N/A	#N/A	#N/A	#N/A	#N/A	#N/A	#N/A	#N/A	#N/A	#N/A	#N/A	#N/A	#N/A	#N/A	#N/A	#N/A	#N/A	#N/A	#N/A	#N/A	#N/A	0.229864	#N/A	#N/A	0.244513	#N/A	0.232038	#N/A	0.487628	#N/A	#N/A	0.269498	0.501207	#N/A	0.295428	1.44359	#N/A	0.266299	#N/A	#N/A	#N/A	#N/A	#N/A	#N/A	#N/A	#N/A	#N/A	#N/A	0.773928	0.69371	12	ENSG00000005339	CREBBP	protein_coding	CREB binding protein [Source:HGNC Symbol;Acc:HGNC:2348]
GTPBP8	#N/A	#N/A	0.879279	#N/A	#N/A	0.246658	#N/A	#N/A	0.0955014	#N/A	#N/A	#N/A	#N/A	#N/A	#N/A	#N/A	#N/A	#N/A	#N/A	0.560738	#N/A	0.834505	#N/A	#N/A	#N/A	#N/A	#N/A	0.935768	#N/A	#N/A	#N/A	#N/A	0.984611	#N/A	#N/A	#N/A	#N/A	#N/A	#N/A	#N/A	#N/A	#N/A	#N/A	#N/A	#N/A	#N/A	#N/A	#N/A	#N/A	#N/A	#N/A	1.04187	#N/A	#N/A	1.08116	0.548312	#N/A	0.620525	0.403172	#N/A	#N/A	#N/A	#N/A	12	ENSG00000163607	GTPBP8	protein_coding	GTP binding protein 8 (putative) [Source:HGNC Symbol;Acc:HGNC:25007]
GOLGA4	#N/A	#N/A	0.666979	#N/A	#N/A	0.960208	0.754821	#N/A	0.950252	#N/A	0.927839	#N/A	#N/A	#N/A	#N/A	#N/A	#N/A	#N/A	#N/A	1.30133	#N/A	0.593931	#N/A	#N/A	#N/A	#N/A	#N/A	#N/A	#N/A	#N/A	#N/A	#N/A	#N/A	#N/A	#N/A	#N/A	#N/A	#N/A	#N/A	#N/A	#N/A	#N/A	#N/A	#N/A	#N/A	#N/A	#N/A	#N/A	#N/A	#N/A	#N/A	0.702134	#N/A	#N/A	1.80103	0.747019	2.68613	1.49845	#N/A	#N/A	#N/A	#N/A	#N/A	12	ENSG00000144674	GOLGA4	protein_coding	golgin A4 [Source:HGNC Symbol;Acc:HGNC:4427]
AP2M1	#N/A	#N/A	0.963437	#N/A	#N/A	#N/A	#N/A	#N/A	0.0558601	#N/A	#N/A	#N/A	#N/A	1.52391	0.884012	1.09368	#N/A	1.02421	0.291218	#N/A	#N/A	#N/A	#N/A	0.228268	#N/A	#N/A	0.757574	0.648428	#N/A	#N/A	#N/A	#N/A	#N/A	#N/A	#N/A	#N/A	#N/A	#N/A	#N/A	#N/A	#N/A	#N/A	#N/A	#N/A	#N/A	#N/A	#N/A	#N/A	#N/A	#N/A	#N/A	#N/A	#N/A	#N/A	#N/A	#N/A	#N/A	#N/A	#N/A	#N/A	#N/A	0.61894	0.38919	12	ENSG00000161203	AP2M1	protein_coding	adaptor related protein complex 2 subunit mu 1 [Source:HGNC Symbol;Acc:HGNC:564]
DNM1	#N/A	#N/A	#N/A	#N/A	0.0246959	0.0435586	#N/A	#N/A	0.0248866	#N/A	#N/A	#N/A	#N/A	#N/A	#N/A	#N/A	#N/A	#N/A	#N/A	#N/A	#N/A	#N/A	#N/A	#N/A	#N/A	#N/A	#N/A	#N/A	#N/A	#N/A	#N/A	#N/A	#N/A	#N/A	0.766758	#N/A	0.34985	0.994152	0.549451	0.637646	1.0688	#N/A	#N/A	#N/A	0.422574	#N/A	#N/A	0.618214	#N/A	#N/A	0.79892	#N/A	#N/A	#N/A	#N/A	#N/A	#N/A	#N/A	#N/A	#N/A	#N/A	#N/A	#N/A	12	ENSG00000106976	DNM1	protein_coding	dynamin 1 [Source:HGNC Symbol;Acc:HGNC:2972]
GANC	#N/A	#N/A	0.39597	#N/A	#N/A	1.04362	#N/A	#N/A	1.23142	#N/A	#N/A	#N/A	0.802097	#N/A	#N/A	#N/A	#N/A	#N/A	#N/A	#N/A	#N/A	#N/A	#N/A	#N/A	#N/A	#N/A	#N/A	#N/A	#N/A	#N/A	0.485359	#N/A	#N/A	#N/A	#N/A	#N/A	#N/A	#N/A	#N/A	#N/A	#N/A	#N/A	#N/A	#N/A	#N/A	#N/A	#N/A	#N/A	#N/A	#N/A	#N/A	0.591479	0.752	#N/A	1.02903	1.01225	1.33798	1.82763	0.932854	#N/A	#N/A	#N/A	#N/A	12	ENSG00000214013	GANC	protein_coding	glucosidase alpha, neutral C [Source:HGNC Symbol;Acc:HGNC:4139]
EXOC4	#N/A	#N/A	#N/A	#N/A	#N/A	0.719468	#N/A	#N/A	0.486693	#N/A	#N/A	#N/A	#N/A	#N/A	#N/A	0.363559	#N/A	#N/A	#N/A	1.36782	#N/A	#N/A	#N/A	#N/A	#N/A	#N/A	#N/A	#N/A	#N/A	#N/A	#N/A	#N/A	#N/A	#N/A	#N/A	#N/A	#N/A	#N/A	#N/A	#N/A	#N/A	#N/A	#N/A	#N/A	#N/A	#N/A	#N/A	#N/A	#N/A	#N/A	#N/A	0.393549	0.260542	0.485867	0.941827	0.532458	1.45926	0.989337	#N/A	0.933101	#N/A	#N/A	#N/A	12	ENSG00000131558	EXOC4	protein_coding	exocyst complex component 4 [Source:HGNC Symbol;Acc:HGNC:30389]
TMEM131	#N/A	#N/A	#N/A	#N/A	#N/A	0.62264	#N/A	#N/A	0.754308	#N/A	#N/A	#N/A	#N/A	0.540675	#N/A	0.421515	#N/A	0.550105	#N/A	1.53785	0.693474	1.03664	#N/A	0.708699	0.744481	#N/A	#N/A	#N/A	#N/A	#N/A	#N/A	#N/A	#N/A	#N/A	#N/A	#N/A	#N/A	#N/A	#N/A	#N/A	#N/A	#N/A	#N/A	#N/A	#N/A	#N/A	#N/A	#N/A	#N/A	#N/A	#N/A	#N/A	#N/A	#N/A	0.706908	#N/A	#N/A	1.35659	#N/A	#N/A	#N/A	#N/A	#N/A	12	ENSG00000075568	TMEM131	protein_coding	transmembrane protein 131 [Source:HGNC Symbol;Acc:HGNC:30366]
TAF15#270647	#N/A	#N/A	#N/A	#N/A	#N/A	#N/A	#N/A	#N/A	0.61189	#N/A	0.796713	#N/A	#N/A	#N/A	#N/A	#N/A	#N/A	#N/A	#N/A	0.926401	#N/A	#N/A	0.380086	0.675837	#N/A	#N/A	#N/A	#N/A	#N/A	1.14775	#N/A	#N/A	#N/A	#N/A	#N/A	#N/A	#N/A	#N/A	#N/A	#N/A	#N/A	0.365321	#N/A	#N/A	#N/A	0.415891	#N/A	#N/A	1.25334	#N/A	#N/A	#N/A	#N/A	#N/A	#N/A	0.607366	1.13073	0.651881	#N/A	#N/A	#N/A	#N/A	#N/A	12	ENSG00000270647	TAF15	protein_coding	TATA-box binding protein associated factor 15 [Source:HGNC Symbol;Acc:HGNC:11547]
UBE2D2	#N/A	#N/A	0.347862	#N/A	#N/A	#N/A	#N/A	#N/A	0.659605	#N/A	0.90886	#N/A	#N/A	0.353359	#N/A	0.419684	#N/A	0.569102	#N/A	0.929275	#N/A	0.690825	#N/A	#N/A	#N/A	#N/A	#N/A	#N/A	#N/A	#N/A	#N/A	#N/A	#N/A	#N/A	#N/A	#N/A	#N/A	#N/A	#N/A	#N/A	#N/A	#N/A	#N/A	#N/A	#N/A	#N/A	#N/A	#N/A	#N/A	#N/A	#N/A	0.352673	#N/A	#N/A	1.09663	#N/A	1.11838	1.02946	#N/A	#N/A	#N/A	#N/A	#N/A	12	ENSG00000131508	UBE2D2	protein_coding	ubiquitin conjugating enzyme E2 D2 [Source:HGNC Symbol;Acc:HGNC:12475]
EIF5	#N/A	#N/A	1.01156	#N/A	#N/A	#N/A	#N/A	#N/A	0.388741	#N/A	0.361662	#N/A	#N/A	#N/A	#N/A	#N/A	#N/A	#N/A	#N/A	#N/A	#N/A	1.47255	#N/A	#N/A	#N/A	#N/A	#N/A	#N/A	#N/A	#N/A	#N/A	#N/A	#N/A	#N/A	#N/A	#N/A	#N/A	#N/A	#N/A	#N/A	#N/A	#N/A	#N/A	#N/A	#N/A	#N/A	#N/A	#N/A	#N/A	#N/A	#N/A	1.35376	0.771815	1.10198	1.30258	1.62143	0.812361	1.73582	#N/A	#N/A	#N/A	#N/A	1.53924	12	ENSG00000100664	EIF5	protein_coding	eukaryotic translation initiation factor 5 [Source:HGNC Symbol;Acc:HGNC:3299]
NCLN	#N/A	#N/A	#N/A	#N/A	#N/A	#N/A	#N/A	#N/A	#N/A	1.09159	#N/A	#N/A	#N/A	#N/A	#N/A	#N/A	#N/A	#N/A	#N/A	#N/A	#N/A	#N/A	0.867476	#N/A	#N/A	#N/A	1.12702	#N/A	#N/A	#N/A	#N/A	#N/A	#N/A	#N/A	#N/A	#N/A	#N/A	0.696696	0.754305	0.62258	#N/A	#N/A	0.68477	0.717588	#N/A	#N/A	0.825315	0.927377	1.38465	0.677394	#N/A	#N/A	#N/A	#N/A	#N/A	#N/A	#N/A	#N/A	#N/A	#N/A	#N/A	#N/A	#N/A	12	ENSG00000125912	NCLN	protein_coding	nicalin [Source:HGNC Symbol;Acc:HGNC:26923]
MAT2B	#N/A	#N/A	#N/A	#N/A	#N/A	#N/A	#N/A	#N/A	#N/A	1.11313	#N/A	#N/A	#N/A	#N/A	#N/A	#N/A	#N/A	#N/A	#N/A	0.375347	#N/A	#N/A	#N/A	#N/A	#N/A	#N/A	#N/A	#N/A	#N/A	#N/A	#N/A	#N/A	#N/A	#N/A	#N/A	#N/A	1.99066	1.03653	2.25058	1.284	#N/A	#N/A	1.63893	0.891559	1.2949	#N/A	#N/A	1.05285	#N/A	2.01497	1.04985	#N/A	#N/A	#N/A	#N/A	#N/A	#N/A	#N/A	#N/A	#N/A	#N/A	#N/A	#N/A	12	ENSG00000038274	MAT2B	protein_coding	methionine adenosyltransferase 2B [Source:HGNC Symbol;Acc:HGNC:6905]
BTBD8	#N/A	#N/A	#N/A	#N/A	#N/A	0.851537	#N/A	#N/A	#N/A	0.880413	0.314899	#N/A	#N/A	#N/A	#N/A	#N/A	#N/A	#N/A	#N/A	#N/A	#N/A	#N/A	#N/A	#N/A	#N/A	#N/A	#N/A	#N/A	1.22495	#N/A	#N/A	#N/A	#N/A	#N/A	#N/A	#N/A	1.02496	#N/A	0.844025	0.622352	#N/A	#N/A	0.795325	0.644163	0.864896	#N/A	#N/A	#N/A	#N/A	1.02551	0.700093	#N/A	#N/A	#N/A	#N/A	#N/A	#N/A	#N/A	#N/A	#N/A	#N/A	#N/A	#N/A	12	ENSG00000189195	BTBD8	protein_coding	BTB domain containing 8 [Source:HGNC Symbol;Acc:HGNC:21019]
MXI1	#N/A	#N/A	1.00102	#N/A	0.710677	1.13553	0.776477	#N/A	#N/A	0.698168	#N/A	0.912461	#N/A	#N/A	#N/A	#N/A	#N/A	#N/A	#N/A	#N/A	#N/A	#N/A	#N/A	#N/A	#N/A	#N/A	#N/A	0.997685	#N/A	#N/A	#N/A	#N/A	#N/A	#N/A	#N/A	0.797913	0.519482	#N/A	0.632022	#N/A	#N/A	#N/A	0.462149	#N/A	#N/A	#N/A	#N/A	#N/A	#N/A	0.663979	#N/A	#N/A	#N/A	#N/A	#N/A	#N/A	#N/A	#N/A	#N/A	#N/A	#N/A	#N/A	#N/A	12	ENSG00000119950	MXI1	protein_coding	MAX interactor 1, dimerization protein [Source:HGNC Symbol;Acc:HGNC:7534]
KXD1	#N/A	#N/A	#N/A	#N/A	#N/A	#N/A	#N/A	#N/A	#N/A	0.975326	#N/A	#N/A	#N/A	#N/A	#N/A	#N/A	#N/A	#N/A	#N/A	#N/A	#N/A	#N/A	#N/A	#N/A	#N/A	#N/A	#N/A	#N/A	#N/A	#N/A	#N/A	#N/A	#N/A	#N/A	0.891977	#N/A	1.04203	#N/A	1.34768	1.048	#N/A	0.743561	1.205	0.883367	0.904378	#N/A	0.929385	#N/A	#N/A	1.01909	0.968116	#N/A	#N/A	#N/A	#N/A	#N/A	#N/A	#N/A	#N/A	#N/A	#N/A	#N/A	#N/A	12	ENSG00000105700	KXD1	protein_coding	KxDL motif containing 1 [Source:HGNC Symbol;Acc:HGNC:28420]
#232347	#N/A	#N/A	#N/A	#N/A	#N/A	#N/A	#N/A	#N/A	#N/A	0.109166	#N/A	#N/A	#N/A	#N/A	#N/A	#N/A	#N/A	#N/A	#N/A	#N/A	#N/A	#N/A	#N/A	#N/A	#N/A	#N/A	#N/A	#N/A	#N/A	#N/A	#N/A	#N/A	#N/A	#N/A	0.097503	#N/A	0.0885186	#N/A	0.102712	0.0685503	1.1876	#N/A	0.340851	0.141059	0.130561	#N/A	0.117508	#N/A	#N/A	0.0961483	0.116304	#N/A	#N/A	#N/A	#N/A	#N/A	#N/A	#N/A	#N/A	#N/A	#N/A	#N/A	#N/A	12	ENSG00000232347		lncRNA	novel transcript
DYNLT3	#N/A	#N/A	#N/A	#N/A	#N/A	#N/A	#N/A	#N/A	#N/A	0.634852	#N/A	#N/A	#N/A	#N/A	#N/A	#N/A	#N/A	#N/A	#N/A	#N/A	#N/A	#N/A	#N/A	#N/A	#N/A	#N/A	#N/A	0.297805	#N/A	#N/A	#N/A	#N/A	#N/A	#N/A	#N/A	#N/A	1.57017	#N/A	1.87929	0.787539	#N/A	#N/A	1.04258	0.676123	0.963654	#N/A	0.676357	0.721032	#N/A	1.24873	#N/A	#N/A	#N/A	#N/A	#N/A	#N/A	#N/A	#N/A	#N/A	#N/A	#N/A	#N/A	0.131674	12	ENSG00000165169	DYNLT3	protein_coding	dynein light chain Tctex-type 3 [Source:HGNC Symbol;Acc:HGNC:11694]
LINC00294	#N/A	#N/A	#N/A	#N/A	#N/A	#N/A	#N/A	#N/A	#N/A	0.0567847	#N/A	#N/A	#N/A	#N/A	#N/A	#N/A	#N/A	#N/A	#N/A	#N/A	#N/A	#N/A	#N/A	#N/A	#N/A	#N/A	#N/A	#N/A	#N/A	#N/A	#N/A	#N/A	#N/A	#N/A	0.0558894	#N/A	0.228949	0.397791	0.250317	#N/A	1.34082	#N/A	0.817577	0.0304112	#N/A	#N/A	0.512341	0.494322	#N/A	0.327626	0.254088	#N/A	#N/A	#N/A	#N/A	#N/A	#N/A	#N/A	#N/A	#N/A	#N/A	#N/A	#N/A	12	ENSG00000280798	LINC00294	lncRNA	long intergenic non-protein coding RNA 294 [Source:HGNC Symbol;Acc:HGNC:27456]
C11orf71	#N/A	#N/A	0.0248628	#N/A	#N/A	#N/A	#N/A	#N/A	#N/A	0.0811596	#N/A	#N/A	#N/A	#N/A	#N/A	#N/A	#N/A	#N/A	#N/A	#N/A	#N/A	#N/A	#N/A	#N/A	#N/A	#N/A	#N/A	#N/A	#N/A	#N/A	#N/A	#N/A	#N/A	#N/A	#N/A	#N/A	0.133001	0.0545676	0.138268	#N/A	#N/A	#N/A	0.106249	0.10793	0.107803	0.0957705	0.115152	0.107888	#N/A	0.118426	#N/A	#N/A	#N/A	#N/A	#N/A	#N/A	#N/A	#N/A	#N/A	#N/A	#N/A	#N/A	#N/A	12	ENSG00000180425	C11orf71	protein_coding	chromosome 11 open reading frame 71 [Source:HGNC Symbol;Acc:HGNC:25937]
ARRDC2	#N/A	#N/A	#N/A	#N/A	#N/A	0.334249	#N/A	#N/A	#N/A	#N/A	0.125524	#N/A	#N/A	1.19898	1.24772	#N/A	0.535192	1.57178	0.714474	0.522214	0.693421	#N/A	#N/A	#N/A	#N/A	#N/A	#N/A	#N/A	#N/A	#N/A	#N/A	#N/A	#N/A	#N/A	#N/A	#N/A	#N/A	#N/A	#N/A	#N/A	#N/A	#N/A	#N/A	#N/A	#N/A	#N/A	#N/A	#N/A	#N/A	#N/A	#N/A	1.52906	#N/A	#N/A	1.55382	#N/A	#N/A	0.775441	#N/A	#N/A	#N/A	#N/A	#N/A	12	ENSG00000105643	ARRDC2	protein_coding	arrestin domain containing 2 [Source:HGNC Symbol;Acc:HGNC:25225]
PPP4R3B	#N/A	#N/A	#N/A	#N/A	#N/A	#N/A	#N/A	#N/A	#N/A	#N/A	0.935463	#N/A	#N/A	#N/A	0.449312	#N/A	#N/A	#N/A	#N/A	1.49401	#N/A	#N/A	#N/A	#N/A	#N/A	#N/A	#N/A	#N/A	0.543652	#N/A	#N/A	#N/A	#N/A	#N/A	#N/A	#N/A	0.412329	#N/A	0.335521	#N/A	#N/A	0.696544	#N/A	#N/A	#N/A	0.610234	#N/A	0.434297	0.894408	#N/A	#N/A	#N/A	#N/A	#N/A	#N/A	#N/A	#N/A	0.925436	#N/A	#N/A	0.523269	#N/A	#N/A	12	ENSG00000275052	PPP4R3B	protein_coding	protein phosphatase 4 regulatory subunit 3B [Source:HGNC Symbol;Acc:HGNC:29267]
GOLGA2	#N/A	#N/A	#N/A	#N/A	#N/A	#N/A	#N/A	#N/A	#N/A	#N/A	0.317277	#N/A	#N/A	#N/A	#N/A	#N/A	#N/A	#N/A	#N/A	#N/A	#N/A	#N/A	#N/A	#N/A	#N/A	#N/A	#N/A	#N/A	#N/A	#N/A	#N/A	#N/A	#N/A	#N/A	0.601514	#N/A	0.814944	#N/A	0.991751	0.613981	#N/A	0.686778	0.574388	0.595031	0.704104	0.991781	0.52078	#N/A	#N/A	0.9149	#N/A	#N/A	#N/A	#N/A	#N/A	#N/A	#N/A	#N/A	#N/A	#N/A	#N/A	#N/A	#N/A	12	ENSG00000167110	GOLGA2	protein_coding	golgin A2 [Source:HGNC Symbol;Acc:HGNC:4425]
ATP6V1E1	#N/A	#N/A	#N/A	#N/A	#N/A	#N/A	#N/A	#N/A	#N/A	#N/A	0.116532	#N/A	#N/A	0.710635	#N/A	0.747256	#N/A	#N/A	#N/A	0.622882	#N/A	1.02238	#N/A	0.531044	#N/A	#N/A	#N/A	#N/A	#N/A	#N/A	0.925874	#N/A	#N/A	#N/A	#N/A	#N/A	0.944582	#N/A	1.10878	#N/A	#N/A	#N/A	#N/A	#N/A	#N/A	1.05855	#N/A	#N/A	#N/A	0.927418	#N/A	#N/A	#N/A	#N/A	#N/A	#N/A	#N/A	0.742402	#N/A	#N/A	#N/A	#N/A	#N/A	12	ENSG00000131100	ATP6V1E1	protein_coding	ATPase H+ transporting V1 subunit E1 [Source:HGNC Symbol;Acc:HGNC:857]
DYNC1LI1	#N/A	#N/A	#N/A	#N/A	#N/A	#N/A	#N/A	#N/A	#N/A	#N/A	1.11532	1.07629	#N/A	#N/A	#N/A	#N/A	#N/A	#N/A	#N/A	#N/A	#N/A	1.5054	#N/A	#N/A	#N/A	#N/A	#N/A	#N/A	#N/A	#N/A	0.687105	#N/A	0.629457	0.974038	#N/A	#N/A	0.571807	#N/A	0.479685	#N/A	#N/A	0.543366	#N/A	#N/A	#N/A	#N/A	#N/A	0.386496	#N/A	#N/A	#N/A	#N/A	#N/A	#N/A	#N/A	1.20313	#N/A	#N/A	#N/A	2.28754	#N/A	#N/A	#N/A	12	ENSG00000144635	DYNC1LI1	protein_coding	dynein cytoplasmic 1 light intermediate chain 1 [Source:HGNC Symbol;Acc:HGNC:18745]
OSTM1	#N/A	#N/A	#N/A	#N/A	#N/A	#N/A	#N/A	#N/A	#N/A	#N/A	0.277255	#N/A	#N/A	#N/A	#N/A	#N/A	#N/A	#N/A	#N/A	#N/A	#N/A	#N/A	#N/A	#N/A	#N/A	#N/A	#N/A	#N/A	#N/A	#N/A	#N/A	#N/A	#N/A	#N/A	#N/A	1.1277	1.00412	0.675319	1.20072	0.789376	#N/A	#N/A	0.873234	1.14207	1.01444	#N/A	0.922473	0.995769	#N/A	0.903073	#N/A	#N/A	#N/A	#N/A	#N/A	#N/A	#N/A	#N/A	#N/A	#N/A	#N/A	#N/A	#N/A	12	ENSG00000081087	OSTM1	protein_coding	osteoclastogenesis associated transmembrane protein 1 [Source:HGNC Symbol;Acc:HGNC:21652]
HNRNPD	#N/A	#N/A	#N/A	#N/A	#N/A	#N/A	#N/A	#N/A	#N/A	#N/A	0.894074	#N/A	#N/A	#N/A	#N/A	#N/A	#N/A	#N/A	#N/A	#N/A	#N/A	#N/A	#N/A	#N/A	#N/A	#N/A	#N/A	#N/A	#N/A	#N/A	#N/A	#N/A	#N/A	#N/A	0.429147	#N/A	0.490747	0.375325	#N/A	0.363496	0.380926	0.795792	#N/A	#N/A	#N/A	0.728347	#N/A	#N/A	0.685784	#N/A	0.414377	#N/A	#N/A	#N/A	#N/A	#N/A	1.06816	0.884902	#N/A	#N/A	#N/A	#N/A	#N/A	12	ENSG00000138668	HNRNPD	protein_coding	heterogeneous nuclear ribonucleoprotein D [Source:HGNC Symbol;Acc:HGNC:5036]
TMEM14B	#N/A	#N/A	#N/A	#N/A	#N/A	#N/A	#N/A	#N/A	#N/A	#N/A	0.885938	0.777445	#N/A	#N/A	#N/A	#N/A	#N/A	#N/A	#N/A	#N/A	#N/A	#N/A	#N/A	#N/A	#N/A	#N/A	#N/A	#N/A	#N/A	#N/A	#N/A	#N/A	#N/A	#N/A	0.588315	#N/A	0.66306	0.606071	#N/A	0.787002	0.5783	0.811476	#N/A	#N/A	#N/A	0.60058	#N/A	#N/A	0.627254	#N/A	0.771708	#N/A	#N/A	#N/A	#N/A	#N/A	#N/A	#N/A	#N/A	#N/A	#N/A	#N/A	1.21282	12	ENSG00000137210	TMEM14B	protein_coding	transmembrane protein 14B [Source:HGNC Symbol;Acc:HGNC:21384]
COMMD5	#N/A	#N/A	#N/A	#N/A	#N/A	#N/A	#N/A	#N/A	#N/A	#N/A	0.0562189	#N/A	#N/A	#N/A	#N/A	#N/A	#N/A	#N/A	#N/A	#N/A	#N/A	#N/A	#N/A	#N/A	#N/A	#N/A	#N/A	#N/A	#N/A	#N/A	#N/A	#N/A	#N/A	#N/A	#N/A	#N/A	1.1617	0.853937	0.967403	1.06418	#N/A	0.79814	0.790898	1.21078	0.806724	#N/A	0.945584	#N/A	0.490892	0.915624	#N/A	#N/A	#N/A	#N/A	#N/A	#N/A	#N/A	#N/A	#N/A	#N/A	#N/A	#N/A	#N/A	12	ENSG00000170619	COMMD5	protein_coding	COMM domain containing 5 [Source:HGNC Symbol;Acc:HGNC:17902]
SF3B1	#N/A	#N/A	#N/A	#N/A	#N/A	#N/A	#N/A	#N/A	#N/A	#N/A	0.692621	#N/A	#N/A	#N/A	#N/A	#N/A	#N/A	#N/A	#N/A	#N/A	#N/A	#N/A	#N/A	#N/A	#N/A	#N/A	#N/A	#N/A	#N/A	#N/A	#N/A	#N/A	#N/A	#N/A	0.440295	#N/A	0.764117	0.395435	0.433761	0.502503	0.399394	0.500908	#N/A	#N/A	#N/A	0.671994	#N/A	0.415895	0.884353	#N/A	0.368909	#N/A	#N/A	#N/A	#N/A	#N/A	#N/A	#N/A	#N/A	#N/A	#N/A	#N/A	#N/A	12	ENSG00000115524	SF3B1	protein_coding	splicing factor 3b subunit 1 [Source:HGNC Symbol;Acc:HGNC:10768]
SLC41A3	#N/A	#N/A	#N/A	#N/A	#N/A	#N/A	#N/A	#N/A	#N/A	#N/A	#N/A	0.246181	#N/A	4.40592	2.44024	1.29613	#N/A	2.15333	0.665532	#N/A	#N/A	0.687082	#N/A	0.301723	#N/A	#N/A	#N/A	#N/A	#N/A	#N/A	#N/A	#N/A	#N/A	#N/A	#N/A	#N/A	#N/A	#N/A	#N/A	#N/A	#N/A	#N/A	#N/A	#N/A	#N/A	#N/A	#N/A	#N/A	#N/A	#N/A	#N/A	1.5621	#N/A	#N/A	#N/A	#N/A	0.187148	0.485961	#N/A	#N/A	#N/A	#N/A	0.505162	12	ENSG00000114544	SLC41A3	protein_coding	solute carrier family 41 member 3 [Source:HGNC Symbol;Acc:HGNC:31046]
SMARCD1	#N/A	#N/A	#N/A	#N/A	#N/A	#N/A	#N/A	#N/A	#N/A	#N/A	#N/A	0.603492	#N/A	#N/A	#N/A	#N/A	#N/A	0.792946	#N/A	1.1463	#N/A	#N/A	0.751031	#N/A	#N/A	#N/A	0.982937	#N/A	1.28266	#N/A	#N/A	#N/A	#N/A	#N/A	#N/A	#N/A	0.663084	#N/A	#N/A	#N/A	0.616425	0.848843	#N/A	#N/A	0.639543	#N/A	#N/A	0.656069	#N/A	#N/A	#N/A	#N/A	#N/A	#N/A	#N/A	#N/A	0.601459	#N/A	#N/A	#N/A	#N/A	#N/A	#N/A	12	ENSG00000066117	SMARCD1	protein_coding	SWI/SNF related, matrix associated, actin dependent regulator of chromatin, subfamily d, member 1 [Source:HGNC Symbol;Acc:HGNC:11106]
NFIX	#N/A	#N/A	3.40528	#N/A	0.464328	0.801582	#N/A	#N/A	#N/A	#N/A	#N/A	#N/A	#N/A	#N/A	#N/A	#N/A	#N/A	#N/A	#N/A	#N/A	#N/A	#N/A	#N/A	#N/A	#N/A	#N/A	1.38868	1.92538	1.98829	#N/A	#N/A	#N/A	#N/A	#N/A	#N/A	#N/A	#N/A	#N/A	#N/A	#N/A	#N/A	#N/A	#N/A	#N/A	#N/A	#N/A	#N/A	#N/A	#N/A	#N/A	#N/A	3.10565	#N/A	#N/A	2.28711	#N/A	#N/A	2.03375	0.893156	#N/A	#N/A	1.50135	1.82741	12	ENSG00000008441	NFIX	protein_coding	nuclear factor I X [Source:HGNC Symbol;Acc:HGNC:7788]
OGDH	#N/A	#N/A	1.07021	#N/A	0.961477	1.47722	#N/A	#N/A	#N/A	#N/A	#N/A	#N/A	#N/A	0.901917	#N/A	#N/A	#N/A	1.10272	#N/A	2.35207	#N/A	1.31481	#N/A	1.45585	#N/A	#N/A	#N/A	#N/A	#N/A	#N/A	#N/A	#N/A	#N/A	#N/A	#N/A	#N/A	#N/A	#N/A	#N/A	#N/A	#N/A	#N/A	#N/A	#N/A	#N/A	#N/A	#N/A	#N/A	#N/A	#N/A	#N/A	0.803373	#N/A	#N/A	1.80473	#N/A	1.30537	1.81822	#N/A	#N/A	#N/A	#N/A	#N/A	12	ENSG00000105953	OGDH	protein_coding	oxoglutarate dehydrogenase [Source:HGNC Symbol;Acc:HGNC:8124]
CAB39	#N/A	#N/A	0.836507	#N/A	0.581461	1.23514	#N/A	#N/A	#N/A	#N/A	#N/A	#N/A	#N/A	0.740139	#N/A	#N/A	#N/A	0.743906	#N/A	2.16865	#N/A	1.76157	#N/A	1.17247	#N/A	#N/A	#N/A	#N/A	#N/A	#N/A	#N/A	#N/A	#N/A	#N/A	#N/A	#N/A	#N/A	#N/A	#N/A	#N/A	#N/A	#N/A	#N/A	#N/A	#N/A	#N/A	#N/A	#N/A	#N/A	#N/A	#N/A	1.0853	#N/A	#N/A	3.00087	1.70863	#N/A	2.29769	#N/A	#N/A	#N/A	#N/A	#N/A	12	ENSG00000135932	CAB39	protein_coding	calcium binding protein 39 [Source:HGNC Symbol;Acc:HGNC:20292]
PALLD	#N/A	#N/A	0.992698	#N/A	0.895415	2.93206	#N/A	#N/A	#N/A	#N/A	#N/A	#N/A	#N/A	#N/A	#N/A	#N/A	#N/A	#N/A	#N/A	1.38878	#N/A	#N/A	#N/A	#N/A	#N/A	#N/A	1.86808	1.77869	1.79021	#N/A	#N/A	#N/A	#N/A	#N/A	#N/A	#N/A	#N/A	#N/A	#N/A	#N/A	#N/A	#N/A	#N/A	#N/A	#N/A	#N/A	#N/A	#N/A	#N/A	#N/A	#N/A	1.20869	#N/A	#N/A	1.91134	#N/A	#N/A	1.26864	#N/A	#N/A	#N/A	2.16449	2.81481	12	ENSG00000129116	PALLD	protein_coding	palladin, cytoskeletal associated protein [Source:HGNC Symbol;Acc:HGNC:17068]
ITIH4	#N/A	#N/A	1.42771	#N/A	#N/A	#N/A	#N/A	#N/A	#N/A	#N/A	#N/A	#N/A	#N/A	3.19683	0.584795	1.53803	#N/A	0.610875	0.251382	#N/A	0.190563	#N/A	#N/A	#N/A	0.146856	#N/A	0.466852	#N/A	0.374745	#N/A	#N/A	#N/A	#N/A	#N/A	#N/A	#N/A	#N/A	#N/A	#N/A	#N/A	#N/A	#N/A	#N/A	#N/A	#N/A	#N/A	#N/A	#N/A	#N/A	#N/A	#N/A	1.41802	#N/A	#N/A	0.333236	#N/A	#N/A	#N/A	#N/A	#N/A	#N/A	#N/A	#N/A	12	ENSG00000055955	ITIH4	protein_coding	inter-alpha-trypsin inhibitor heavy chain 4 [Source:HGNC Symbol;Acc:HGNC:6169]
CHRDL2	#N/A	#N/A	0.0289403	#N/A	#N/A	#N/A	#N/A	#N/A	#N/A	#N/A	#N/A	#N/A	#N/A	#N/A	#N/A	#N/A	#N/A	#N/A	#N/A	#N/A	#N/A	#N/A	#N/A	#N/A	#N/A	#N/A	#N/A	#N/A	#N/A	#N/A	#N/A	#N/A	#N/A	#N/A	0.0751502	#N/A	#N/A	0.0970373	0.0303017	0.0321476	0.173731	#N/A	0.120827	#N/A	#N/A	0.0954622	0.0815768	0.100847	#N/A	0.0744677	0.0851407	#N/A	#N/A	#N/A	#N/A	#N/A	#N/A	#N/A	#N/A	#N/A	#N/A	#N/A	#N/A	12	ENSG00000054938	CHRDL2	protein_coding	chordin like 2 [Source:HGNC Symbol;Acc:HGNC:24168]
MPP7	#N/A	#N/A	1.63874	#N/A	#N/A	0.10971	#N/A	#N/A	#N/A	#N/A	#N/A	#N/A	#N/A	5.0419	#N/A	1.4147	#N/A	0.823596	#N/A	0.241977	0.263263	0.322047	#N/A	0.146311	#N/A	#N/A	#N/A	#N/A	#N/A	#N/A	#N/A	#N/A	#N/A	#N/A	#N/A	#N/A	#N/A	#N/A	#N/A	#N/A	#N/A	#N/A	#N/A	#N/A	#N/A	#N/A	#N/A	#N/A	#N/A	#N/A	#N/A	2.37945	#N/A	#N/A	0.356853	#N/A	#N/A	0.308961	#N/A	#N/A	#N/A	#N/A	#N/A	12	ENSG00000150054	MPP7	protein_coding	MAGUK p55 scaffold protein 7 [Source:HGNC Symbol;Acc:HGNC:26542]
BLCAP	#N/A	#N/A	0.866409	#N/A	#N/A	#N/A	#N/A	#N/A	#N/A	#N/A	#N/A	#N/A	#N/A	2.72885	0.987672	1.64401	0.896454	3.54618	2.83737	1.57666	3.58562	1.52096	#N/A	#N/A	#N/A	#N/A	#N/A	#N/A	#N/A	0.736047	#N/A	#N/A	#N/A	#N/A	#N/A	#N/A	#N/A	#N/A	#N/A	#N/A	#N/A	#N/A	#N/A	#N/A	#N/A	#N/A	#N/A	#N/A	#N/A	#N/A	#N/A	#N/A	#N/A	1.50445	#N/A	#N/A	#N/A	#N/A	#N/A	#N/A	#N/A	#N/A	#N/A	12	ENSG00000166619	BLCAP	protein_coding	BLCAP apoptosis inducing factor [Source:HGNC Symbol;Acc:HGNC:1055]
PFKFB1	#N/A	#N/A	0.33606	#N/A	#N/A	#N/A	#N/A	#N/A	#N/A	#N/A	#N/A	#N/A	#N/A	1.3003	0.456816	0.589779	#N/A	0.312888	0.135349	0.122423	0.144148	#N/A	#N/A	#N/A	0.113562	#N/A	#N/A	0.142781	#N/A	#N/A	#N/A	#N/A	#N/A	#N/A	#N/A	#N/A	#N/A	#N/A	#N/A	#N/A	#N/A	#N/A	#N/A	#N/A	#N/A	#N/A	#N/A	#N/A	#N/A	#N/A	#N/A	0.28123	#N/A	#N/A	0.180211	#N/A	#N/A	#N/A	#N/A	#N/A	#N/A	#N/A	#N/A	12	ENSG00000158571	PFKFB1	protein_coding	6-phosphofructo-2-kinase/fructose-2,6-biphosphatase 1 [Source:HGNC Symbol;Acc:HGNC:8872]
AZGP1	#N/A	#N/A	0.0217267	#N/A	#N/A	#N/A	#N/A	#N/A	#N/A	#N/A	#N/A	#N/A	#N/A	#N/A	#N/A	#N/A	#N/A	#N/A	#N/A	#N/A	#N/A	#N/A	#N/A	#N/A	#N/A	#N/A	#N/A	#N/A	#N/A	#N/A	#N/A	#N/A	#N/A	#N/A	0.0998785	#N/A	#N/A	0.103064	#N/A	0.0925212	0.113721	0.0676376	0.0966092	#N/A	0.0857243	#N/A	0.0885418	0.10046	#N/A	0.0952739	0.106237	#N/A	#N/A	#N/A	#N/A	#N/A	#N/A	#N/A	#N/A	#N/A	#N/A	#N/A	#N/A	12	ENSG00000160862	AZGP1	protein_coding	alpha-2-glycoprotein 1, zinc-binding [Source:HGNC Symbol;Acc:HGNC:910]
PLS1	#N/A	#N/A	0.116679	#N/A	#N/A	#N/A	#N/A	#N/A	#N/A	#N/A	#N/A	#N/A	#N/A	0.523309	0.123811	0.138707	0.0806793	0.154399	#N/A	#N/A	#N/A	#N/A	#N/A	#N/A	0.0946507	#N/A	#N/A	#N/A	#N/A	#N/A	0.535903	#N/A	#N/A	#N/A	#N/A	#N/A	#N/A	#N/A	#N/A	#N/A	#N/A	#N/A	#N/A	#N/A	#N/A	#N/A	#N/A	#N/A	0.126368	#N/A	#N/A	0.289204	#N/A	0.0888876	#N/A	#N/A	#N/A	#N/A	#N/A	#N/A	#N/A	0.113665	#N/A	12	ENSG00000120756	PLS1	protein_coding	plastin 1 [Source:HGNC Symbol;Acc:HGNC:9090]
#272735	#N/A	#N/A	0.00334777	#N/A	#N/A	#N/A	#N/A	#N/A	#N/A	#N/A	#N/A	#N/A	#N/A	0.0164413	0.027231	0.0261065	#N/A	0.0201821	#N/A	#N/A	#N/A	#N/A	#N/A	#N/A	#N/A	#N/A	0.0208009	#N/A	0.0158541	#N/A	#N/A	#N/A	#N/A	#N/A	#N/A	#N/A	#N/A	#N/A	#N/A	#N/A	#N/A	0.0144402	#N/A	#N/A	#N/A	#N/A	#N/A	#N/A	#N/A	#N/A	#N/A	0.0150464	0.0193361	#N/A	#N/A	#N/A	#N/A	#N/A	#N/A	#N/A	#N/A	0.0158389	0.0143916	12	ENSG00000272735		lncRNA	novel transcript
LIG1	#N/A	#N/A	#N/A	#N/A	0.0340887	#N/A	#N/A	#N/A	#N/A	#N/A	#N/A	#N/A	#N/A	#N/A	#N/A	#N/A	#N/A	#N/A	#N/A	#N/A	#N/A	#N/A	#N/A	#N/A	#N/A	#N/A	#N/A	#N/A	#N/A	#N/A	#N/A	#N/A	#N/A	#N/A	0.933427	#N/A	0.828899	0.786208	#N/A	#N/A	1.05863	0.941056	0.807176	0.875914	0.921044	#N/A	0.865168	#N/A	#N/A	0.779097	1.22233	#N/A	#N/A	#N/A	#N/A	#N/A	#N/A	#N/A	#N/A	#N/A	#N/A	#N/A	#N/A	12	ENSG00000105486	LIG1	protein_coding	DNA ligase 1 [Source:HGNC Symbol;Acc:HGNC:6598]
ATP2A1	#N/A	#N/A	#N/A	#N/A	0.000576985	#N/A	0.000205217	#N/A	#N/A	#N/A	#N/A	#N/A	#N/A	0.101591	#N/A	0.0476778	#N/A	0.0871727	0.0492512	0.0622014	0.0658377	#N/A	#N/A	#N/A	0.00856637	#N/A	#N/A	#N/A	0.0576141	#N/A	#N/A	#N/A	#N/A	#N/A	#N/A	#N/A	#N/A	#N/A	#N/A	#N/A	#N/A	#N/A	#N/A	#N/A	#N/A	#N/A	#N/A	#N/A	#N/A	#N/A	#N/A	0.0896607	#N/A	#N/A	0.0833579	#N/A	#N/A	#N/A	#N/A	#N/A	#N/A	#N/A	#N/A	12	ENSG00000196296	ATP2A1	protein_coding	ATPase sarcoplasmic/endoplasmic reticulum Ca2+ transporting 1 [Source:HGNC Symbol;Acc:HGNC:811]
PHKA1-AS1	#N/A	#N/A	#N/A	#N/A	0.0221722	#N/A	#N/A	#N/A	#N/A	#N/A	#N/A	#N/A	#N/A	0.163869	0.18288	0.179442	#N/A	#N/A	#N/A	#N/A	#N/A	#N/A	#N/A	#N/A	#N/A	#N/A	#N/A	0.124073	0.136558	#N/A	#N/A	#N/A	#N/A	#N/A	#N/A	#N/A	#N/A	#N/A	#N/A	#N/A	#N/A	#N/A	#N/A	#N/A	#N/A	#N/A	#N/A	#N/A	#N/A	#N/A	#N/A	0.186982	0.0987644	0.0967504	0.128277	#N/A	#N/A	0.0950834	#N/A	#N/A	#N/A	0.119613	#N/A	12	ENSG00000231944	PHKA1-AS1	lncRNA	PHKA1 antisense RNA 1 [Source:HGNC Symbol;Acc:HGNC:40446]
TP63	#N/A	#N/A	#N/A	#N/A	#N/A	0.0328511	#N/A	#N/A	#N/A	#N/A	#N/A	#N/A	#N/A	0.447207	0.404587	0.602321	#N/A	0.269561	0.096962	0.160909	0.230283	#N/A	#N/A	#N/A	0.100979	#N/A	#N/A	#N/A	#N/A	#N/A	#N/A	#N/A	#N/A	#N/A	#N/A	#N/A	#N/A	#N/A	#N/A	#N/A	#N/A	#N/A	#N/A	#N/A	#N/A	#N/A	#N/A	#N/A	#N/A	#N/A	#N/A	0.714554	#N/A	#N/A	0.306458	#N/A	0.107228	#N/A	#N/A	#N/A	#N/A	#N/A	#N/A	12	ENSG00000073282	TP63	protein_coding	tumor protein p63 [Source:HGNC Symbol;Acc:HGNC:15979]
NFYC	#N/A	#N/A	#N/A	#N/A	#N/A	#N/A	#N/A	#N/A	#N/A	#N/A	#N/A	#N/A	#N/A	0.788722	0.90193	0.803899	#N/A	0.536091	#N/A	2.23483	1.19604	2.15593	#N/A	1.02626	#N/A	#N/A	#N/A	#N/A	#N/A	#N/A	#N/A	#N/A	#N/A	#N/A	#N/A	#N/A	#N/A	#N/A	#N/A	#N/A	#N/A	#N/A	#N/A	#N/A	#N/A	#N/A	#N/A	#N/A	#N/A	#N/A	#N/A	#N/A	#N/A	#N/A	1.05716	0.990884	2.11844	1.37579	#N/A	#N/A	#N/A	#N/A	#N/A	12	ENSG00000066136	NFYC	protein_coding	nuclear transcription factor Y subunit gamma [Source:HGNC Symbol;Acc:HGNC:7806]
OSBPL1A	#N/A	#N/A	#N/A	#N/A	#N/A	#N/A	#N/A	#N/A	#N/A	#N/A	#N/A	#N/A	#N/A	0.938488	0.776678	#N/A	#N/A	1.04688	0.782101	2.31904	0.988278	1.55226	#N/A	1.60783	#N/A	#N/A	#N/A	#N/A	#N/A	#N/A	0.724821	#N/A	#N/A	#N/A	#N/A	#N/A	#N/A	#N/A	#N/A	#N/A	#N/A	#N/A	#N/A	#N/A	#N/A	#N/A	#N/A	#N/A	#N/A	#N/A	#N/A	#N/A	#N/A	#N/A	#N/A	#N/A	#N/A	0.622715	#N/A	#N/A	#N/A	2.52535	1.95115	12	ENSG00000141447	OSBPL1A	protein_coding	oxysterol binding protein like 1A [Source:HGNC Symbol;Acc:HGNC:16398]
GATAD2B#143614	#N/A	#N/A	#N/A	#N/A	#N/A	#N/A	#N/A	#N/A	#N/A	#N/A	#N/A	#N/A	#N/A	0.372703	#N/A	#N/A	#N/A	0.409681	0.620415	0.822193	#N/A	0.703983	#N/A	1.10399	#N/A	#N/A	#N/A	#N/A	#N/A	#N/A	#N/A	#N/A	0.469358	#N/A	#N/A	#N/A	#N/A	#N/A	#N/A	#N/A	#N/A	#N/A	#N/A	#N/A	#N/A	#N/A	#N/A	#N/A	#N/A	#N/A	#N/A	0.314561	0.346069	#N/A	#N/A	0.66688	1.17203	0.680255	#N/A	#N/A	#N/A	#N/A	#N/A	12	ENSG00000143614	GATAD2B	protein_coding	GATA zinc finger domain containing 2B [Source:HGNC Symbol;Acc:HGNC:30778]
LINC01128	#N/A	#N/A	#N/A	#N/A	#N/A	#N/A	#N/A	#N/A	#N/A	#N/A	#N/A	#N/A	#N/A	1.76588	1.61854	1.1348	#N/A	1.26041	0.608255	0.301367	0.316276	0.523455	#N/A	#N/A	#N/A	#N/A	0.851337	#N/A	#N/A	#N/A	#N/A	#N/A	#N/A	#N/A	#N/A	#N/A	#N/A	#N/A	#N/A	#N/A	#N/A	#N/A	#N/A	#N/A	#N/A	#N/A	#N/A	#N/A	#N/A	#N/A	#N/A	1.82966	#N/A	#N/A	0.547752	#N/A	#N/A	0.355528	#N/A	#N/A	#N/A	#N/A	#N/A	12	ENSG00000228794	LINC01128	lncRNA	long intergenic non-protein coding RNA 1128 [Source:HGNC Symbol;Acc:HGNC:49377]
DTNA	#N/A	#N/A	#N/A	#N/A	#N/A	#N/A	#N/A	#N/A	#N/A	#N/A	#N/A	#N/A	#N/A	2.0938	0.973922	1.99486	#N/A	3.81008	0.750666	1.70158	0.938937	1.13793	#N/A	#N/A	0.252091	#N/A	#N/A	#N/A	#N/A	#N/A	#N/A	#N/A	#N/A	#N/A	#N/A	#N/A	#N/A	#N/A	#N/A	#N/A	#N/A	#N/A	#N/A	#N/A	#N/A	#N/A	#N/A	#N/A	#N/A	#N/A	#N/A	1.99625	#N/A	#N/A	2.81201	#N/A	#N/A	0.947949	#N/A	#N/A	#N/A	#N/A	#N/A	12	ENSG00000134769	DTNA	protein_coding	dystrobrevin alpha [Source:HGNC Symbol;Acc:HGNC:3057]
INO80C	#N/A	#N/A	#N/A	#N/A	#N/A	#N/A	#N/A	#N/A	#N/A	#N/A	#N/A	#N/A	#N/A	0.808269	#N/A	#N/A	#N/A	#N/A	#N/A	#N/A	#N/A	1.36691	#N/A	#N/A	#N/A	#N/A	#N/A	1.45682	1.05679	#N/A	#N/A	0.768664	#N/A	#N/A	#N/A	#N/A	#N/A	#N/A	#N/A	#N/A	#N/A	#N/A	#N/A	#N/A	#N/A	#N/A	#N/A	#N/A	#N/A	#N/A	#N/A	0.998333	0.865529	#N/A	1.32018	#N/A	0.463804	1.83299	#N/A	#N/A	1.26928	#N/A	1.24215	12	ENSG00000153391	INO80C	protein_coding	INO80 complex subunit C [Source:HGNC Symbol;Acc:HGNC:26994]
TRIP12	#N/A	#N/A	#N/A	#N/A	#N/A	#N/A	#N/A	#N/A	#N/A	#N/A	#N/A	#N/A	#N/A	#N/A	#N/A	#N/A	#N/A	#N/A	#N/A	#N/A	#N/A	0.709525	#N/A	0.624871	#N/A	#N/A	#N/A	#N/A	#N/A	#N/A	0.268676	#N/A	0.388192	#N/A	#N/A	#N/A	#N/A	#N/A	#N/A	#N/A	#N/A	#N/A	#N/A	#N/A	#N/A	#N/A	#N/A	#N/A	0.756061	#N/A	#N/A	0.284774	#N/A	0.490551	0.809524	0.574834	0.9531	1.01575	#N/A	1.70124	#N/A	#N/A	#N/A	12	ENSG00000153827	TRIP12	protein_coding	thyroid hormone receptor interactor 12 [Source:HGNC Symbol;Acc:HGNC:12306]
TFEB	#N/A	#N/A	#N/A	#N/A	#N/A	#N/A	#N/A	#N/A	#N/A	#N/A	#N/A	#N/A	#N/A	0.927967	0.609127	#N/A	#N/A	1.07816	1.60501	2.88189	#N/A	1.25589	#N/A	1.98036	0.941064	#N/A	#N/A	#N/A	#N/A	#N/A	#N/A	#N/A	#N/A	#N/A	#N/A	#N/A	#N/A	#N/A	#N/A	#N/A	#N/A	#N/A	#N/A	#N/A	#N/A	#N/A	#N/A	#N/A	#N/A	#N/A	#N/A	0.990738	#N/A	0.869194	0.986963	#N/A	#N/A	1.76051	#N/A	#N/A	#N/A	#N/A	#N/A	12	ENSG00000112561	TFEB	protein_coding	transcription factor EB [Source:HGNC Symbol;Acc:HGNC:11753]
#261103	#N/A	#N/A	#N/A	#N/A	#N/A	#N/A	#N/A	#N/A	#N/A	#N/A	#N/A	#N/A	#N/A	1.54784	0.492247	0.328678	0.152085	0.322493	#N/A	#N/A	#N/A	0.178561	#N/A	#N/A	#N/A	#N/A	0.230009	0.190096	0.210678	#N/A	#N/A	#N/A	#N/A	#N/A	#N/A	#N/A	#N/A	#N/A	#N/A	#N/A	#N/A	#N/A	#N/A	#N/A	#N/A	#N/A	#N/A	#N/A	#N/A	#N/A	#N/A	1.66528	0.37566	#N/A	0.166488	#N/A	#N/A	#N/A	#N/A	#N/A	#N/A	#N/A	#N/A	12	ENSG00000261103		lncRNA	novel transcript, antisense to CDH13
KDM4C	#N/A	#N/A	#N/A	#N/A	#N/A	#N/A	#N/A	#N/A	#N/A	#N/A	#N/A	#N/A	#N/A	0.312988	#N/A	#N/A	#N/A	0.542534	#N/A	1.25985	0.780116	0.592185	#N/A	0.877206	#N/A	#N/A	#N/A	#N/A	#N/A	#N/A	#N/A	#N/A	#N/A	#N/A	#N/A	#N/A	#N/A	#N/A	#N/A	#N/A	#N/A	#N/A	#N/A	#N/A	#N/A	#N/A	#N/A	#N/A	#N/A	#N/A	#N/A	0.295063	#N/A	#N/A	0.683113	0.65357	1.13249	1.15559	#N/A	#N/A	0.52967	#N/A	#N/A	12	ENSG00000107077	KDM4C	protein_coding	lysine demethylase 4C [Source:HGNC Symbol;Acc:HGNC:17071]
FAM53B	#N/A	#N/A	#N/A	#N/A	#N/A	#N/A	#N/A	#N/A	#N/A	#N/A	#N/A	#N/A	#N/A	0.891308	0.573589	1.10033	#N/A	1.57715	1.01904	1.72624	#N/A	1.06121	#N/A	#N/A	#N/A	#N/A	#N/A	#N/A	#N/A	#N/A	#N/A	#N/A	#N/A	#N/A	#N/A	#N/A	#N/A	#N/A	#N/A	#N/A	#N/A	#N/A	#N/A	#N/A	#N/A	#N/A	#N/A	#N/A	#N/A	#N/A	#N/A	0.549237	0.652563	#N/A	0.958816	#N/A	1.44421	1.58619	#N/A	#N/A	#N/A	#N/A	#N/A	12	ENSG00000189319	FAM53B	protein_coding	family with sequence similarity 53 member B [Source:HGNC Symbol;Acc:HGNC:28968]
SNX25	#N/A	#N/A	#N/A	#N/A	#N/A	#N/A	#N/A	#N/A	#N/A	#N/A	#N/A	#N/A	#N/A	1.10222	0.6384	0.732497	#N/A	1.03064	2.35966	#N/A	1.14017	0.853422	#N/A	1.79125	#N/A	#N/A	#N/A	#N/A	1.92522	#N/A	0.678642	#N/A	0.799535	#N/A	#N/A	#N/A	#N/A	#N/A	#N/A	#N/A	#N/A	0.630632	#N/A	#N/A	#N/A	#N/A	#N/A	#N/A	#N/A	#N/A	#N/A	#N/A	#N/A	#N/A	#N/A	#N/A	#N/A	#N/A	#N/A	#N/A	#N/A	#N/A	#N/A	12	ENSG00000109762	SNX25	protein_coding	sorting nexin 25 [Source:HGNC Symbol;Acc:HGNC:21883]
LINC01707	#N/A	#N/A	#N/A	#N/A	#N/A	#N/A	#N/A	#N/A	#N/A	#N/A	#N/A	#N/A	#N/A	#N/A	0.0553588	0.0800253	#N/A	#N/A	#N/A	#N/A	#N/A	0.0551807	#N/A	#N/A	#N/A	#N/A	#N/A	#N/A	#N/A	#N/A	#N/A	#N/A	#N/A	#N/A	0.0627964	#N/A	#N/A	#N/A	#N/A	0.0065049	0.0280279	0.0433241	0.0590803	0.0336623	#N/A	#N/A	#N/A	0.0536398	#N/A	#N/A	#N/A	0.0343682	#N/A	#N/A	#N/A	#N/A	#N/A	#N/A	#N/A	#N/A	0.0456995	#N/A	#N/A	12	ENSG00000223883	LINC01707	lncRNA	long intergenic non-protein coding RNA 1707 [Source:HGNC Symbol;Acc:HGNC:52495]
SCN4A	#N/A	#N/A	#N/A	#N/A	#N/A	#N/A	#N/A	#N/A	#N/A	#N/A	#N/A	#N/A	#N/A	5.54378	1.41745	1.41788	#N/A	0.507729	#N/A	#N/A	0.341235	0.288779	#N/A	#N/A	0.184483	#N/A	#N/A	#N/A	0.378178	#N/A	#N/A	#N/A	#N/A	#N/A	#N/A	#N/A	#N/A	#N/A	#N/A	#N/A	#N/A	#N/A	#N/A	#N/A	#N/A	#N/A	#N/A	#N/A	#N/A	#N/A	#N/A	5.16393	#N/A	#N/A	0.36587	0.23303	#N/A	0.249828	#N/A	#N/A	#N/A	#N/A	#N/A	12	ENSG00000007314	SCN4A	protein_coding	sodium voltage-gated channel alpha subunit 4 [Source:HGNC Symbol;Acc:HGNC:10591]
KNOP1	#N/A	#N/A	#N/A	#N/A	#N/A	#N/A	#N/A	#N/A	#N/A	#N/A	#N/A	#N/A	#N/A	0.843759	#N/A	0.851593	#N/A	0.749036	#N/A	#N/A	#N/A	#N/A	1.07941	#N/A	#N/A	#N/A	0.733758	#N/A	1.39333	#N/A	0.639107	#N/A	0.743415	1.16606	#N/A	1.30123	#N/A	#N/A	#N/A	#N/A	#N/A	#N/A	#N/A	#N/A	#N/A	#N/A	#N/A	#N/A	1.2749	#N/A	#N/A	#N/A	#N/A	#N/A	#N/A	#N/A	#N/A	#N/A	#N/A	#N/A	#N/A	1.66221	#N/A	12	ENSG00000103550	KNOP1	protein_coding	lysine rich nucleolar protein 1 [Source:HGNC Symbol;Acc:HGNC:34404]
WDSUB1	#N/A	#N/A	#N/A	#N/A	#N/A	#N/A	#N/A	#N/A	#N/A	#N/A	#N/A	#N/A	#N/A	0.521192	0.572707	0.680261	#N/A	0.728597	1.10314	#N/A	#N/A	#N/A	0.739872	#N/A	#N/A	0.893775	#N/A	#N/A	1.06511	#N/A	#N/A	#N/A	#N/A	#N/A	#N/A	#N/A	#N/A	#N/A	#N/A	#N/A	#N/A	#N/A	#N/A	#N/A	#N/A	0.583017	#N/A	#N/A	0.746666	#N/A	#N/A	#N/A	#N/A	#N/A	#N/A	#N/A	1.5958	#N/A	#N/A	#N/A	#N/A	1.89391	#N/A	12	ENSG00000196151	WDSUB1	protein_coding	WD repeat, sterile alpha motif and U-box domain containing 1 [Source:HGNC Symbol;Acc:HGNC:26697]
LINC00665	#N/A	#N/A	#N/A	#N/A	#N/A	#N/A	#N/A	#N/A	#N/A	#N/A	#N/A	#N/A	#N/A	#N/A	0.831038	0.863617	#N/A	#N/A	#N/A	#N/A	#N/A	#N/A	0.907963	#N/A	#N/A	0.530789	1.22767	1.10637	0.945962	#N/A	#N/A	#N/A	#N/A	#N/A	#N/A	#N/A	#N/A	#N/A	#N/A	0.778473	#N/A	#N/A	#N/A	#N/A	#N/A	#N/A	#N/A	#N/A	0.949381	#N/A	0.730183	0.895896	#N/A	#N/A	#N/A	#N/A	#N/A	#N/A	#N/A	#N/A	#N/A	0.797298	#N/A	12	ENSG00000232677	LINC00665	lncRNA	long intergenic non-protein coding RNA 665 [Source:HGNC Symbol;Acc:HGNC:44323]
#227769	#N/A	#N/A	#N/A	#N/A	#N/A	#N/A	#N/A	#N/A	#N/A	#N/A	#N/A	#N/A	#N/A	#N/A	#N/A	0.144578	#N/A	#N/A	#N/A	#N/A	#N/A	#N/A	0.136487	#N/A	#N/A	#N/A	#N/A	#N/A	#N/A	#N/A	#N/A	#N/A	#N/A	#N/A	#N/A	#N/A	#N/A	0.101556	0.16491	0.140041	0.482316	0.15107	0.380407	#N/A	0.141008	#N/A	0.108834	0.145044	#N/A	#N/A	0.138557	#N/A	#N/A	#N/A	#N/A	#N/A	#N/A	#N/A	#N/A	#N/A	#N/A	#N/A	#N/A	12	ENSG00000227769		lncRNA	novel transcript, antisense to ABCA12
KCNQ2#075043	#N/A	#N/A	#N/A	#N/A	#N/A	#N/A	#N/A	#N/A	#N/A	#N/A	#N/A	#N/A	#N/A	#N/A	0.100481	#N/A	#N/A	#N/A	#N/A	#N/A	#N/A	#N/A	0.0889678	#N/A	#N/A	#N/A	#N/A	#N/A	#N/A	#N/A	0.122137	#N/A	#N/A	#N/A	0.0797498	#N/A	#N/A	0.0943553	0.115224	0.11335	#N/A	#N/A	0.0300889	#N/A	0.119994	#N/A	0.0518071	0.0702611	#N/A	0.120142	#N/A	#N/A	#N/A	#N/A	#N/A	#N/A	#N/A	#N/A	#N/A	#N/A	#N/A	#N/A	#N/A	12	ENSG00000075043	KCNQ2	protein_coding	potassium voltage-gated channel subfamily Q member 2 [Source:HGNC Symbol;Acc:HGNC:6296]
NDUFAF6	#N/A	#N/A	#N/A	#N/A	#N/A	#N/A	#N/A	#N/A	#N/A	#N/A	#N/A	#N/A	#N/A	#N/A	0.54671	#N/A	#N/A	#N/A	1.17115	1.01967	#N/A	#N/A	#N/A	1.53728	#N/A	#N/A	0.619722	#N/A	#N/A	#N/A	#N/A	#N/A	#N/A	#N/A	#N/A	#N/A	#N/A	#N/A	#N/A	#N/A	#N/A	#N/A	#N/A	#N/A	#N/A	#N/A	#N/A	#N/A	#N/A	#N/A	#N/A	0.37877	#N/A	1.12082	#N/A	0.918474	2.53234	0.827385	0.836085	#N/A	#N/A	#N/A	0.989079	12	ENSG00000156170	NDUFAF6	protein_coding	NADH:ubiquinone oxidoreductase complex assembly factor 6 [Source:HGNC Symbol;Acc:HGNC:28625]
BRAF	#N/A	#N/A	#N/A	#N/A	#N/A	#N/A	#N/A	#N/A	#N/A	#N/A	#N/A	#N/A	#N/A	#N/A	0.315985	#N/A	0.44376	0.354161	#N/A	0.889748	0.486006	#N/A	#N/A	0.784227	#N/A	#N/A	0.387461	0.467342	0.705991	#N/A	#N/A	#N/A	#N/A	#N/A	#N/A	#N/A	#N/A	#N/A	#N/A	#N/A	#N/A	#N/A	#N/A	#N/A	#N/A	#N/A	#N/A	#N/A	0.833261	#N/A	#N/A	#N/A	#N/A	#N/A	#N/A	#N/A	0.925224	#N/A	#N/A	#N/A	#N/A	0.630292	#N/A	12	ENSG00000157764	BRAF	protein_coding	B-Raf proto-oncogene, serine/threonine kinase [Source:HGNC Symbol;Acc:HGNC:1097]
SMARCC2	#N/A	#N/A	#N/A	#N/A	#N/A	#N/A	#N/A	#N/A	#N/A	#N/A	#N/A	#N/A	#N/A	#N/A	#N/A	#N/A	#N/A	0.846958	#N/A	#N/A	#N/A	#N/A	#N/A	1.38815	#N/A	#N/A	#N/A	#N/A	1.00413	#N/A	#N/A	#N/A	#N/A	#N/A	0.881908	#N/A	0.739268	0.755573	#N/A	0.760956	0.800768	1.06162	#N/A	#N/A	#N/A	#N/A	#N/A	0.541531	1.32024	#N/A	0.91009	#N/A	#N/A	#N/A	#N/A	#N/A	#N/A	#N/A	#N/A	#N/A	#N/A	#N/A	#N/A	12	ENSG00000139613	SMARCC2	protein_coding	SWI/SNF related, matrix associated, actin dependent regulator of chromatin subfamily c member 2 [Source:HGNC Symbol;Acc:HGNC:11105]
#277855	#N/A	#N/A	#N/A	#N/A	#N/A	#N/A	#N/A	#N/A	#N/A	#N/A	#N/A	#N/A	#N/A	1.50584	0.699205	#N/A	0.346708	0.338389	#N/A	0.187358	#N/A	#N/A	#N/A	0.159444	#N/A	#N/A	#N/A	#N/A	#N/A	#N/A	#N/A	#N/A	#N/A	#N/A	#N/A	#N/A	#N/A	#N/A	#N/A	0.772271	#N/A	#N/A	#N/A	#N/A	#N/A	#N/A	#N/A	#N/A	#N/A	#N/A	#N/A	1.0009	0.449352	#N/A	0.252409	0.168198	#N/A	0.134075	#N/A	#N/A	#N/A	#N/A	#N/A	12	ENSG00000277855		lncRNA	novel transcript, antisense to FOXP1
ARIH1	#N/A	#N/A	#N/A	#N/A	#N/A	#N/A	#N/A	#N/A	#N/A	#N/A	#N/A	#N/A	#N/A	0.302542	0.322953	#N/A	#N/A	0.370372	0.574704	1.01779	0.509669	#N/A	#N/A	0.585497	#N/A	#N/A	#N/A	#N/A	#N/A	#N/A	#N/A	#N/A	#N/A	#N/A	#N/A	#N/A	#N/A	#N/A	#N/A	#N/A	#N/A	#N/A	#N/A	#N/A	#N/A	#N/A	#N/A	#N/A	0.88385	#N/A	#N/A	#N/A	#N/A	#N/A	#N/A	0.560093	0.969099	0.58618	#N/A	1.13112	#N/A	#N/A	#N/A	12	ENSG00000166233	ARIH1	protein_coding	ariadne RBR E3 ubiquitin protein ligase 1 [Source:HGNC Symbol;Acc:HGNC:689]
HIF1A-AS3	#N/A	#N/A	#N/A	#N/A	#N/A	#N/A	#N/A	#N/A	#N/A	#N/A	#N/A	#N/A	#N/A	0.746958	0.981386	1.01792	0.921577	0.676347	#N/A	2.41602	#N/A	#N/A	#N/A	0.928044	#N/A	#N/A	#N/A	#N/A	0.759182	#N/A	1.01748	#N/A	1.26511	#N/A	#N/A	#N/A	#N/A	#N/A	#N/A	#N/A	#N/A	#N/A	#N/A	#N/A	#N/A	#N/A	#N/A	#N/A	0.651245	#N/A	#N/A	#N/A	#N/A	#N/A	#N/A	#N/A	#N/A	#N/A	#N/A	#N/A	#N/A	#N/A	1.27212	12	ENSG00000258667	HIF1A-AS3	lncRNA	HIF1A antisense RNA 3 [Source:HGNC Symbol;Acc:HGNC:54284]
MYPN	#N/A	#N/A	#N/A	#N/A	#N/A	#N/A	#N/A	#N/A	#N/A	#N/A	#N/A	#N/A	#N/A	4.92431	1.2435	3.43039	#N/A	0.604545	#N/A	0.920126	0.946568	#N/A	#N/A	#N/A	0.365604	#N/A	#N/A	#N/A	0.989332	#N/A	#N/A	#N/A	#N/A	#N/A	#N/A	#N/A	#N/A	#N/A	#N/A	#N/A	#N/A	#N/A	#N/A	#N/A	#N/A	#N/A	#N/A	#N/A	#N/A	#N/A	#N/A	4.01617	#N/A	#N/A	2.86218	#N/A	0.719659	0.312617	#N/A	#N/A	#N/A	#N/A	#N/A	12	ENSG00000138347	MYPN	protein_coding	myopalladin [Source:HGNC Symbol;Acc:HGNC:23246]
MYOM3	#N/A	#N/A	#N/A	#N/A	#N/A	#N/A	#N/A	#N/A	#N/A	#N/A	#N/A	#N/A	#N/A	0.155624	0.10497	0.13363	#N/A	0.126137	0.0864323	#N/A	0.0723303	#N/A	#N/A	#N/A	0.0409913	#N/A	0.0561537	0.0908367	0.112147	#N/A	#N/A	#N/A	#N/A	#N/A	#N/A	#N/A	#N/A	#N/A	#N/A	#N/A	#N/A	#N/A	#N/A	#N/A	#N/A	#N/A	#N/A	#N/A	#N/A	#N/A	#N/A	0.139692	#N/A	#N/A	0.0774345	#N/A	#N/A	#N/A	#N/A	#N/A	#N/A	#N/A	#N/A	12	ENSG00000142661	MYOM3	protein_coding	myomesin 3 [Source:HGNC Symbol;Acc:HGNC:26679]
#227496	#N/A	#N/A	#N/A	#N/A	#N/A	#N/A	#N/A	#N/A	#N/A	#N/A	#N/A	#N/A	#N/A	0.305607	0.103817	0.104514	0.0739122	0.144281	0.094852	#N/A	#N/A	#N/A	#N/A	#N/A	0.0712885	#N/A	0.138959	0.122336	0.131749	#N/A	#N/A	#N/A	#N/A	#N/A	#N/A	#N/A	#N/A	#N/A	#N/A	#N/A	#N/A	#N/A	#N/A	#N/A	#N/A	#N/A	#N/A	#N/A	#N/A	#N/A	#N/A	0.127792	#N/A	#N/A	#N/A	#N/A	#N/A	#N/A	0.0403301	#N/A	#N/A	#N/A	#N/A	12	ENSG00000227496		lncRNA	novel transcript
OBSCN	#N/A	#N/A	#N/A	#N/A	#N/A	#N/A	#N/A	#N/A	#N/A	#N/A	#N/A	#N/A	#N/A	5.08979	#N/A	2.84626	0.743135	2.32496	0.694382	1.08311	3.16114	#N/A	#N/A	#N/A	0.413029	#N/A	#N/A	#N/A	1.00515	#N/A	#N/A	#N/A	#N/A	#N/A	#N/A	#N/A	#N/A	#N/A	#N/A	#N/A	#N/A	#N/A	#N/A	#N/A	#N/A	#N/A	#N/A	#N/A	#N/A	#N/A	#N/A	4.19321	#N/A	#N/A	4.47421	#N/A	#N/A	#N/A	#N/A	0.861921	#N/A	#N/A	#N/A	12	ENSG00000154358	OBSCN	protein_coding	obscurin, cytoskeletal calmodulin and titin-interacting RhoGEF [Source:HGNC Symbol;Acc:HGNC:15719]
#259351	#N/A	#N/A	#N/A	#N/A	#N/A	#N/A	#N/A	#N/A	#N/A	#N/A	#N/A	#N/A	#N/A	2.1188	0.986302	0.482678	#N/A	0.328316	0.213031	#N/A	0.172628	#N/A	#N/A	#N/A	0.116128	#N/A	0.379186	0.182986	0.201212	#N/A	#N/A	#N/A	#N/A	#N/A	#N/A	#N/A	#N/A	#N/A	#N/A	#N/A	#N/A	#N/A	#N/A	#N/A	#N/A	#N/A	#N/A	#N/A	#N/A	#N/A	#N/A	#N/A	0.575128	#N/A	#N/A	0.128653	#N/A	#N/A	#N/A	#N/A	#N/A	#N/A	#N/A	12	ENSG00000259351		lncRNA	novel transcript, antisense to DAPK2
SAMD3	#N/A	#N/A	#N/A	#N/A	#N/A	#N/A	#N/A	#N/A	#N/A	#N/A	#N/A	#N/A	#N/A	0.182007	#N/A	#N/A	#N/A	#N/A	#N/A	#N/A	#N/A	#N/A	#N/A	#N/A	0.0250702	#N/A	#N/A	#N/A	#N/A	#N/A	#N/A	#N/A	#N/A	#N/A	0.230651	#N/A	#N/A	0.442095	#N/A	#N/A	1.68484	0.183177	1.91844	#N/A	0.139349	#N/A	1.0949	0.600774	#N/A	0.73985	0.343399	#N/A	#N/A	#N/A	#N/A	#N/A	#N/A	#N/A	#N/A	#N/A	#N/A	#N/A	#N/A	12	ENSG00000164483	SAMD3	protein_coding	sterile alpha motif domain containing 3 [Source:HGNC Symbol;Acc:HGNC:21574]
DPEP2	#N/A	#N/A	#N/A	#N/A	#N/A	#N/A	#N/A	#N/A	#N/A	#N/A	#N/A	#N/A	#N/A	0.365329	0.211792	0.199005	0.119214	0.211424	0.125963	#N/A	#N/A	#N/A	#N/A	#N/A	0.0984931	#N/A	#N/A	#N/A	#N/A	#N/A	0.672669	#N/A	0.221895	#N/A	#N/A	#N/A	#N/A	#N/A	#N/A	#N/A	#N/A	#N/A	#N/A	#N/A	#N/A	#N/A	#N/A	#N/A	#N/A	#N/A	#N/A	1.25933	0.205805	#N/A	#N/A	#N/A	#N/A	0.1145	#N/A	#N/A	#N/A	#N/A	#N/A	12	ENSG00000167261	DPEP2	protein_coding	dipeptidase 2 [Source:HGNC Symbol;Acc:HGNC:23028]
FRMPD4	#N/A	#N/A	#N/A	#N/A	#N/A	#N/A	#N/A	#N/A	#N/A	#N/A	#N/A	#N/A	#N/A	4.71753	3.41267	1.87891	0.498583	0.601855	#N/A	#N/A	0.348776	#N/A	#N/A	#N/A	#N/A	#N/A	#N/A	#N/A	0.606713	#N/A	4.17029	#N/A	#N/A	#N/A	#N/A	#N/A	#N/A	#N/A	#N/A	#N/A	#N/A	#N/A	#N/A	#N/A	#N/A	#N/A	#N/A	#N/A	#N/A	#N/A	#N/A	2.82026	#N/A	0.452862	0.522516	0.245087	#N/A	#N/A	#N/A	#N/A	#N/A	#N/A	#N/A	12	ENSG00000169933	FRMPD4	protein_coding	FERM and PDZ domain containing 4 [Source:HGNC Symbol;Acc:HGNC:29007]
ATG4A	#N/A	#N/A	#N/A	#N/A	#N/A	#N/A	#N/A	#N/A	#N/A	#N/A	#N/A	#N/A	#N/A	1.74986	1.12591	1.38061	#N/A	1.34119	#N/A	#N/A	0.721752	#N/A	#N/A	#N/A	#N/A	#N/A	#N/A	#N/A	1.03128	#N/A	0.853525	#N/A	0.882971	#N/A	#N/A	#N/A	#N/A	#N/A	#N/A	#N/A	#N/A	#N/A	#N/A	#N/A	#N/A	#N/A	#N/A	#N/A	#N/A	#N/A	#N/A	1.7645	#N/A	#N/A	0.822129	0.601714	#N/A	0.541683	#N/A	#N/A	#N/A	#N/A	#N/A	12	ENSG00000101844	ATG4A	protein_coding	autophagy related 4A cysteine peptidase [Source:HGNC Symbol;Acc:HGNC:16489]
MYL12A	#N/A	#N/A	#N/A	#N/A	#N/A	#N/A	#N/A	#N/A	#N/A	#N/A	#N/A	#N/A	#N/A	0.154529	0.142581	#N/A	0.100012	0.0968074	0.103651	#N/A	#N/A	#N/A	#N/A	#N/A	#N/A	#N/A	0.151119	#N/A	#N/A	#N/A	#N/A	#N/A	#N/A	#N/A	#N/A	#N/A	#N/A	#N/A	#N/A	#N/A	#N/A	#N/A	1.69394	#N/A	#N/A	#N/A	1.02994	0.346196	0.1215	0.417623	#N/A	0.2117	#N/A	#N/A	#N/A	#N/A	#N/A	#N/A	#N/A	#N/A	#N/A	#N/A	#N/A	12	ENSG00000101608	MYL12A	protein_coding	myosin light chain 12A [Source:HGNC Symbol;Acc:HGNC:16701]
#230258	#N/A	#N/A	#N/A	#N/A	#N/A	#N/A	#N/A	#N/A	#N/A	#N/A	#N/A	#N/A	#N/A	0.0938318	#N/A	#N/A	#N/A	#N/A	#N/A	#N/A	#N/A	#N/A	#N/A	#N/A	#N/A	#N/A	0.119695	0.0971902	0.105203	#N/A	#N/A	#N/A	#N/A	#N/A	#N/A	#N/A	#N/A	0.256108	#N/A	0.0340551	0.592703	#N/A	0.689769	#N/A	#N/A	0.0951716	#N/A	0.23316	#N/A	#N/A	0.341879	0.0342358	#N/A	#N/A	#N/A	#N/A	#N/A	#N/A	#N/A	#N/A	#N/A	#N/A	#N/A	12	ENSG00000230258		lncRNA	novel transcript
LINC01533	#N/A	#N/A	#N/A	#N/A	#N/A	#N/A	#N/A	#N/A	#N/A	#N/A	#N/A	#N/A	#N/A	0.155276	0.118219	#N/A	#N/A	#N/A	#N/A	#N/A	#N/A	#N/A	#N/A	#N/A	#N/A	#N/A	#N/A	#N/A	#N/A	#N/A	0.138576	#N/A	#N/A	#N/A	0.102413	#N/A	#N/A	#N/A	0.107359	0.109297	0.0935558	#N/A	0.0903268	#N/A	#N/A	0.100289	#N/A	#N/A	#N/A	0.155867	0.0983656	#N/A	0.0842926	#N/A	#N/A	#N/A	#N/A	#N/A	#N/A	#N/A	#N/A	#N/A	#N/A	12	ENSG00000267779	LINC01533	lncRNA	long intergenic non-protein coding RNA 1533 [Source:HGNC Symbol;Acc:HGNC:51274]
#261451	#N/A	#N/A	#N/A	#N/A	#N/A	#N/A	#N/A	#N/A	#N/A	#N/A	#N/A	#N/A	#N/A	0.188974	0.120904	#N/A	#N/A	#N/A	#N/A	#N/A	#N/A	#N/A	#N/A	#N/A	#N/A	#N/A	#N/A	#N/A	#N/A	#N/A	0.14485	#N/A	#N/A	#N/A	#N/A	#N/A	#N/A	#N/A	0.866152	0.817155	1.36994	#N/A	1.53168	0.220671	0.126086	#N/A	#N/A	0.699882	0.15614	0.577779	#N/A	#N/A	#N/A	#N/A	#N/A	#N/A	#N/A	#N/A	#N/A	#N/A	#N/A	#N/A	#N/A	12	ENSG00000261451		lncRNA	novel transcript, overlapping to MSRA
MAP3K7CL	#N/A	#N/A	#N/A	#N/A	#N/A	#N/A	#N/A	#N/A	#N/A	#N/A	#N/A	#N/A	#N/A	1.48161	#N/A	#N/A	#N/A	2.03343	#N/A	0.53791	#N/A	#N/A	#N/A	#N/A	#N/A	#N/A	#N/A	#N/A	#N/A	#N/A	0.875182	0.464481	#N/A	0.999814	#N/A	#N/A	#N/A	#N/A	0.986734	#N/A	#N/A	#N/A	0.767488	#N/A	#N/A	#N/A	#N/A	#N/A	#N/A	#N/A	#N/A	1.16792	#N/A	#N/A	1.32399	0.649235	#N/A	0.667795	#N/A	#N/A	#N/A	#N/A	#N/A	12	ENSG00000156265	MAP3K7CL	protein_coding	MAP3K7 C-terminal like [Source:HGNC Symbol;Acc:HGNC:16457]
CENPB	#N/A	#N/A	#N/A	#N/A	#N/A	#N/A	#N/A	#N/A	#N/A	#N/A	#N/A	#N/A	#N/A	0.0671031	#N/A	0.0523063	#N/A	#N/A	#N/A	#N/A	#N/A	#N/A	#N/A	#N/A	#N/A	#N/A	#N/A	#N/A	#N/A	#N/A	#N/A	#N/A	#N/A	#N/A	0.0722512	#N/A	#N/A	0.07486	#N/A	0.0363102	0.0889647	0.0624299	0.0596185	#N/A	#N/A	#N/A	0.0574588	0.0544583	#N/A	0.0737987	0.0565247	#N/A	#N/A	#N/A	#N/A	#N/A	#N/A	#N/A	#N/A	#N/A	#N/A	#N/A	#N/A	12	ENSG00000125817	CENPB	protein_coding	centromere protein B [Source:HGNC Symbol;Acc:HGNC:1852]
LINC02733	#N/A	#N/A	#N/A	#N/A	#N/A	#N/A	#N/A	#N/A	#N/A	#N/A	#N/A	#N/A	#N/A	0.0919703	#N/A	#N/A	0.0490895	#N/A	#N/A	#N/A	#N/A	#N/A	#N/A	#N/A	#N/A	#N/A	0.0722479	#N/A	#N/A	#N/A	#N/A	#N/A	0.0661566	#N/A	0.00552127	#N/A	#N/A	#N/A	#N/A	#N/A	0.092018	0.0515885	#N/A	#N/A	0.0657532	#N/A	0.0289886	0.0214258	#N/A	0.0433033	0.0185437	#N/A	#N/A	#N/A	#N/A	#N/A	#N/A	#N/A	#N/A	#N/A	#N/A	#N/A	#N/A	12	ENSG00000255553	LINC02733	lncRNA	long intergenic non-protein coding RNA 2733 [Source:HGNC Symbol;Acc:HGNC:54250]
#237844	#N/A	#N/A	#N/A	#N/A	#N/A	#N/A	#N/A	#N/A	#N/A	#N/A	#N/A	#N/A	#N/A	0.121524	0.137775	#N/A	#N/A	0.139541	#N/A	#N/A	#N/A	#N/A	#N/A	#N/A	#N/A	#N/A	#N/A	#N/A	#N/A	#N/A	#N/A	#N/A	#N/A	#N/A	0.149053	#N/A	#N/A	0.15442	#N/A	#N/A	1.96512	0.153432	#N/A	0.0798123	0.112261	#N/A	0.767185	0.283904	#N/A	#N/A	0.263081	#N/A	#N/A	#N/A	#N/A	#N/A	#N/A	#N/A	#N/A	#N/A	#N/A	#N/A	#N/A	12	ENSG00000237844		lncRNA	novel transcript
BTBD6	#N/A	#N/A	#N/A	#N/A	#N/A	#N/A	#N/A	#N/A	#N/A	#N/A	#N/A	#N/A	#N/A	0.0831243	#N/A	0.10353	0.0546909	#N/A	#N/A	#N/A	#N/A	#N/A	#N/A	#N/A	#N/A	0.0789142	#N/A	0.111191	#N/A	#N/A	0.0588676	#N/A	0.076652	#N/A	#N/A	#N/A	0.138436	#N/A	#N/A	#N/A	#N/A	#N/A	#N/A	#N/A	#N/A	#N/A	#N/A	#N/A	#N/A	#N/A	#N/A	0.134373	0.102636	0.0763573	0.104494	#N/A	#N/A	#N/A	#N/A	#N/A	#N/A	#N/A	#N/A	12	ENSG00000184887	BTBD6	protein_coding	BTB domain containing 6 [Source:HGNC Symbol;Acc:HGNC:19897]
CXorf38	#N/A	#N/A	#N/A	#N/A	#N/A	#N/A	#N/A	#N/A	#N/A	#N/A	#N/A	#N/A	#N/A	0.765799	0.85612	0.961076	#N/A	0.915704	#N/A	#N/A	#N/A	#N/A	#N/A	#N/A	#N/A	#N/A	#N/A	#N/A	#N/A	#N/A	0.759346	#N/A	#N/A	#N/A	0.640779	#N/A	#N/A	#N/A	#N/A	0.772643	0.735998	0.743593	#N/A	#N/A	#N/A	#N/A	#N/A	#N/A	#N/A	#N/A	0.91464	0.994476	0.88884	#N/A	#N/A	#N/A	#N/A	#N/A	#N/A	#N/A	#N/A	#N/A	#N/A	12	ENSG00000185753	CXorf38	protein_coding	chromosome X open reading frame 38 [Source:HGNC Symbol;Acc:HGNC:28589]
MUC19	#N/A	#N/A	#N/A	#N/A	#N/A	#N/A	#N/A	#N/A	#N/A	#N/A	#N/A	#N/A	#N/A	0.0552023	#N/A	0.0775949	#N/A	#N/A	#N/A	#N/A	#N/A	#N/A	#N/A	#N/A	#N/A	#N/A	#N/A	#N/A	#N/A	#N/A	0.0898668	#N/A	#N/A	#N/A	0.0468291	#N/A	#N/A	0.0853027	0.0531735	0.0562322	0.0492753	0.0421022	#N/A	0.073767	#N/A	#N/A	0.0887497	#N/A	#N/A	#N/A	0.0486087	#N/A	#N/A	#N/A	#N/A	#N/A	#N/A	#N/A	#N/A	#N/A	#N/A	#N/A	#N/A	12	ENSG00000205592	MUC19	protein_coding	mucin 19, oligomeric [Source:HGNC Symbol;Acc:HGNC:14362]
MRPL54	#N/A	#N/A	#N/A	#N/A	#N/A	#N/A	#N/A	#N/A	#N/A	#N/A	#N/A	#N/A	#N/A	0.0833961	#N/A	#N/A	#N/A	0.0951941	#N/A	#N/A	#N/A	#N/A	#N/A	#N/A	#N/A	#N/A	#N/A	#N/A	#N/A	#N/A	#N/A	#N/A	#N/A	#N/A	0.0948031	#N/A	0.0646719	0.0745808	#N/A	#N/A	0.406475	0.119592	0.119893	#N/A	0.0722737	#N/A	0.110825	0.0449841	#N/A	0.0525805	#N/A	#N/A	#N/A	#N/A	#N/A	#N/A	#N/A	#N/A	#N/A	#N/A	#N/A	#N/A	#N/A	12	ENSG00000183617	MRPL54	protein_coding	mitochondrial ribosomal protein L54 [Source:HGNC Symbol;Acc:HGNC:16685]
GRAP2	#N/A	#N/A	#N/A	#N/A	#N/A	#N/A	#N/A	#N/A	#N/A	#N/A	#N/A	#N/A	#N/A	0.0513143	0.0803499	#N/A	#N/A	#N/A	#N/A	#N/A	#N/A	#N/A	#N/A	#N/A	#N/A	#N/A	#N/A	#N/A	#N/A	#N/A	#N/A	#N/A	#N/A	#N/A	0.0969334	#N/A	#N/A	0.106739	#N/A	0.0358036	0.0901399	0.0750751	0.00629189	#N/A	0.0891115	#N/A	#N/A	0.0271689	#N/A	0.0164375	0.0902835	#N/A	#N/A	#N/A	#N/A	#N/A	#N/A	#N/A	#N/A	#N/A	#N/A	#N/A	#N/A	12	ENSG00000100351	GRAP2	protein_coding	GRB2 related adaptor protein 2 [Source:HGNC Symbol;Acc:HGNC:4563]
ATAD3C	#N/A	#N/A	#N/A	#N/A	#N/A	#N/A	#N/A	#N/A	#N/A	#N/A	#N/A	#N/A	#N/A	#N/A	0.110253	#N/A	#N/A	#N/A	#N/A	#N/A	#N/A	#N/A	#N/A	#N/A	#N/A	#N/A	#N/A	#N/A	#N/A	#N/A	#N/A	#N/A	#N/A	#N/A	0.066069	#N/A	#N/A	#N/A	0.0599089	#N/A	0.347113	#N/A	0.320112	0.035297	0.0824797	#N/A	0.101273	0.0784115	#N/A	0.0920745	0.0640697	0.0871553	#N/A	#N/A	#N/A	#N/A	#N/A	#N/A	#N/A	#N/A	#N/A	#N/A	#N/A	12	ENSG00000215915	ATAD3C	protein_coding	ATPase family AAA domain containing 3C [Source:HGNC Symbol;Acc:HGNC:32151]
SAMSN1	#N/A	#N/A	#N/A	#N/A	#N/A	#N/A	#N/A	#N/A	#N/A	#N/A	#N/A	#N/A	#N/A	#N/A	0.10391	0.101384	#N/A	#N/A	#N/A	#N/A	#N/A	#N/A	#N/A	#N/A	#N/A	#N/A	#N/A	#N/A	#N/A	#N/A	#N/A	#N/A	#N/A	#N/A	0.0791059	#N/A	#N/A	0.0880741	#N/A	0.116872	0.10593	0.116252	0.321885	#N/A	#N/A	0.0952363	0.0860358	0.105318	#N/A	#N/A	0.0933349	#N/A	#N/A	#N/A	#N/A	#N/A	#N/A	#N/A	#N/A	#N/A	#N/A	#N/A	#N/A	12	ENSG00000155307	SAMSN1	protein_coding	SAM domain, SH3 domain and nuclear localization signals 1 [Source:HGNC Symbol;Acc:HGNC:10528]
MT-ATP8	#N/A	#N/A	#N/A	#N/A	#N/A	#N/A	#N/A	#N/A	#N/A	#N/A	#N/A	#N/A	#N/A	#N/A	#N/A	0.0249685	#N/A	#N/A	#N/A	#N/A	#N/A	#N/A	#N/A	#N/A	#N/A	#N/A	#N/A	#N/A	#N/A	#N/A	#N/A	#N/A	#N/A	#N/A	0.0216419	#N/A	#N/A	0.040597	#N/A	#N/A	0.037863	0.0326669	0.030208	0.0339541	0.0309329	#N/A	0.0259498	0.018748	#N/A	#N/A	0.0269477	0.0358739	#N/A	#N/A	#N/A	#N/A	#N/A	#N/A	#N/A	#N/A	#N/A	#N/A	#N/A	12	ENSG00000228253	MT-ATP8	protein_coding	mitochondrially encoded ATP synthase membrane subunit 8 [Source:HGNC Symbol;Acc:HGNC:7415]
SRD5A3	#N/A	#N/A	#N/A	#N/A	#N/A	#N/A	#N/A	#N/A	#N/A	#N/A	#N/A	#N/A	#N/A	#N/A	#N/A	#N/A	0.689812	#N/A	0.822543	#N/A	#N/A	#N/A	#N/A	#N/A	#N/A	#N/A	#N/A	#N/A	#N/A	#N/A	0.729758	#N/A	#N/A	#N/A	0.758452	#N/A	0.774072	#N/A	0.857138	0.911447	0.783727	0.725769	#N/A	#N/A	#N/A	1.11522	#N/A	0.730243	#N/A	#N/A	1.03269	#N/A	#N/A	#N/A	#N/A	#N/A	#N/A	#N/A	#N/A	#N/A	#N/A	#N/A	#N/A	12	ENSG00000128039	SRD5A3	protein_coding	steroid 5 alpha-reductase 3 [Source:HGNC Symbol;Acc:HGNC:25812]
PDCL3	#N/A	#N/A	#N/A	#N/A	#N/A	#N/A	#N/A	#N/A	#N/A	#N/A	#N/A	#N/A	#N/A	#N/A	#N/A	#N/A	#N/A	0.0981639	#N/A	#N/A	#N/A	#N/A	#N/A	#N/A	#N/A	#N/A	#N/A	#N/A	#N/A	#N/A	#N/A	#N/A	#N/A	#N/A	#N/A	#N/A	0.136043	0.101647	0.0636124	0.0732308	0.160353	#N/A	0.139627	0.0998682	#N/A	0.105827	0.0869138	0.0702531	#N/A	0.124213	#N/A	#N/A	#N/A	#N/A	#N/A	#N/A	#N/A	#N/A	#N/A	#N/A	#N/A	#N/A	#N/A	12	ENSG00000115539	PDCL3	protein_coding	phosducin like 3 [Source:HGNC Symbol;Acc:HGNC:28860]
ZNF662	#N/A	#N/A	#N/A	#N/A	#N/A	#N/A	#N/A	#N/A	#N/A	#N/A	#N/A	#N/A	#N/A	#N/A	#N/A	#N/A	#N/A	#N/A	#N/A	#N/A	#N/A	#N/A	#N/A	#N/A	#N/A	0.167359	0.295438	0.311276	0.249955	#N/A	#N/A	#N/A	#N/A	#N/A	#N/A	#N/A	#N/A	0.927122	0.958006	1.17454	#N/A	#N/A	0.882559	0.91309	#N/A	#N/A	#N/A	0.892289	#N/A	1.01852	0.956377	#N/A	#N/A	#N/A	#N/A	#N/A	#N/A	#N/A	#N/A	#N/A	#N/A	#N/A	#N/A	12	ENSG00000182983	ZNF662	protein_coding	zinc finger protein 662 [Source:HGNC Symbol;Acc:HGNC:31930]
NUCB2	#N/A	#N/A	#N/A	#N/A	#N/A	#N/A	#N/A	#N/A	#N/A	#N/A	#N/A	#N/A	#N/A	#N/A	#N/A	#N/A	#N/A	#N/A	#N/A	#N/A	#N/A	#N/A	#N/A	#N/A	#N/A	#N/A	1.5774	1.14468	1.45468	#N/A	#N/A	#N/A	#N/A	#N/A	0.505539	#N/A	0.636994	0.576056	#N/A	0.709962	0.563895	#N/A	#N/A	#N/A	#N/A	0.652608	#N/A	#N/A	0.925427	#N/A	0.71479	#N/A	#N/A	#N/A	#N/A	0.967064	#N/A	#N/A	#N/A	#N/A	#N/A	#N/A	#N/A	12	ENSG00000070081	NUCB2	protein_coding	nucleobindin 2 [Source:HGNC Symbol;Acc:HGNC:8044]
JAZF1-AS1	#N/A	#N/A	#N/A	#N/A	#N/A	#N/A	#N/A	#N/A	#N/A	#N/A	#N/A	#N/A	#N/A	#N/A	#N/A	#N/A	#N/A	#N/A	#N/A	#N/A	#N/A	#N/A	#N/A	#N/A	#N/A	#N/A	0.173652	#N/A	0.156447	#N/A	#N/A	#N/A	0.160114	#N/A	#N/A	#N/A	0.409381	#N/A	1.35641	#N/A	#N/A	#N/A	2.07843	0.26968	0.160147	#N/A	1.92905	0.956944	#N/A	0.688237	#N/A	0.330676	#N/A	#N/A	#N/A	#N/A	#N/A	#N/A	#N/A	#N/A	#N/A	#N/A	#N/A	12	ENSG00000234336	JAZF1-AS1	lncRNA	JAZF1 antisense RNA 1 [Source:HGNC Symbol;Acc:HGNC:41218]
MAK	#N/A	#N/A	#N/A	#N/A	#N/A	#N/A	#N/A	#N/A	#N/A	#N/A	#N/A	#N/A	#N/A	#N/A	#N/A	#N/A	#N/A	#N/A	#N/A	#N/A	#N/A	#N/A	#N/A	#N/A	#N/A	#N/A	0.937853	0.820456	1.32978	#N/A	#N/A	#N/A	#N/A	#N/A	0.488177	#N/A	0.604237	0.458651	#N/A	0.455186	0.415116	0.599323	#N/A	#N/A	#N/A	0.715309	#N/A	#N/A	#N/A	#N/A	0.487921	#N/A	#N/A	#N/A	#N/A	#N/A	#N/A	#N/A	#N/A	#N/A	#N/A	#N/A	1.26851	12	ENSG00000111837	MAK	protein_coding	male germ cell associated kinase [Source:HGNC Symbol;Acc:HGNC:6816]
TRD-AS1	#N/A	#N/A	#N/A	#N/A	#N/A	#N/A	#N/A	#N/A	#N/A	#N/A	#N/A	#N/A	#N/A	#N/A	#N/A	#N/A	#N/A	#N/A	#N/A	#N/A	#N/A	#N/A	#N/A	#N/A	#N/A	#N/A	0.0729813	#N/A	0.0622636	#N/A	#N/A	#N/A	#N/A	#N/A	0.0836274	#N/A	#N/A	0.00852327	#N/A	0.0156357	0.0565339	0.076009	0.0712676	#N/A	0.0684818	#N/A	#N/A	0.0198157	#N/A	0.0126803	0.0062165	#N/A	#N/A	#N/A	#N/A	#N/A	#N/A	#N/A	#N/A	#N/A	#N/A	#N/A	#N/A	12	ENSG00000251002	TRD-AS1	lncRNA	TRD antisense RNA 1 [Source:HGNC Symbol;Acc:HGNC:56197]
RFX8	#N/A	#N/A	#N/A	#N/A	#N/A	#N/A	#N/A	#N/A	#N/A	#N/A	#N/A	#N/A	#N/A	#N/A	#N/A	#N/A	#N/A	#N/A	#N/A	#N/A	#N/A	#N/A	#N/A	#N/A	#N/A	#N/A	0.0471333	#N/A	#N/A	#N/A	#N/A	#N/A	#N/A	#N/A	0.0231204	#N/A	#N/A	0.0460154	0.032051	#N/A	0.0451979	#N/A	0.0112024	0.0664477	#N/A	0.0491384	0.00514194	0.0273127	#N/A	0.00357578	0.0244461	#N/A	#N/A	#N/A	#N/A	#N/A	#N/A	#N/A	#N/A	#N/A	#N/A	#N/A	#N/A	12	ENSG00000196460	RFX8	protein_coding	regulatory factor X8 [Source:HGNC Symbol;Acc:HGNC:37253]
#230454	#N/A	#N/A	#N/A	#N/A	#N/A	#N/A	#N/A	#N/A	#N/A	#N/A	#N/A	#N/A	#N/A	#N/A	#N/A	#N/A	#N/A	#N/A	#N/A	#N/A	#N/A	#N/A	#N/A	#N/A	#N/A	#N/A	#N/A	0.141245	#N/A	#N/A	#N/A	#N/A	#N/A	#N/A	#N/A	#N/A	#N/A	1.00435	0.958411	#N/A	0.893651	#N/A	1.44593	#N/A	0.515986	0.152228	1.00942	#N/A	#N/A	#N/A	1.1493	0.838265	#N/A	#N/A	#N/A	#N/A	#N/A	#N/A	#N/A	#N/A	#N/A	0.140744	0.104968	12	ENSG00000230454		lncRNA	novel transcript
GSTP1	#N/A	#N/A	#N/A	#N/A	#N/A	#N/A	#N/A	#N/A	#N/A	#N/A	#N/A	#N/A	#N/A	#N/A	#N/A	#N/A	#N/A	#N/A	#N/A	#N/A	#N/A	#N/A	#N/A	#N/A	#N/A	#N/A	#N/A	0.120086	#N/A	#N/A	#N/A	#N/A	#N/A	#N/A	0.183383	#N/A	0.175375	0.350714	#N/A	#N/A	1.24083	0.158301	0.758175	#N/A	0.141809	0.12916	0.30118	0.463811	#N/A	0.483282	#N/A	#N/A	#N/A	#N/A	#N/A	#N/A	#N/A	#N/A	#N/A	#N/A	#N/A	#N/A	#N/A	12	ENSG00000084207	GSTP1	protein_coding	glutathione S-transferase pi 1 [Source:HGNC Symbol;Acc:HGNC:4638]
GPC6	#N/A	#N/A	#N/A	#N/A	#N/A	#N/A	#N/A	#N/A	#N/A	#N/A	#N/A	#N/A	#N/A	#N/A	#N/A	#N/A	#N/A	#N/A	#N/A	#N/A	#N/A	#N/A	#N/A	#N/A	#N/A	#N/A	#N/A	#N/A	0.117151	#N/A	#N/A	#N/A	#N/A	#N/A	0.555585	0.0891131	0.357252	1.00692	#N/A	#N/A	1.69325	#N/A	1.92848	#N/A	0.157641	#N/A	1.18586	0.846299	#N/A	1.02704	0.774237	#N/A	#N/A	#N/A	#N/A	#N/A	#N/A	#N/A	#N/A	#N/A	#N/A	#N/A	#N/A	12	ENSG00000183098	GPC6	protein_coding	glypican 6 [Source:HGNC Symbol;Acc:HGNC:4454]
STAT5B	#N/A	#N/A	#N/A	#N/A	#N/A	#N/A	#N/A	#N/A	#N/A	#N/A	#N/A	#N/A	#N/A	#N/A	#N/A	#N/A	#N/A	#N/A	#N/A	#N/A	#N/A	#N/A	#N/A	#N/A	#N/A	#N/A	#N/A	#N/A	0.534829	#N/A	#N/A	#N/A	#N/A	#N/A	0.493384	#N/A	0.49579	0.421407	#N/A	0.393495	0.426015	0.676614	#N/A	#N/A	#N/A	0.592939	#N/A	0.374608	1.30984	#N/A	0.437671	#N/A	#N/A	#N/A	#N/A	#N/A	1.78678	#N/A	#N/A	#N/A	#N/A	#N/A	#N/A	12	ENSG00000173757	STAT5B	protein_coding	signal transducer and activator of transcription 5B [Source:HGNC Symbol;Acc:HGNC:11367]
TRA2A	#N/A	#N/A	#N/A	#N/A	#N/A	#N/A	#N/A	#N/A	#N/A	#N/A	#N/A	#N/A	#N/A	#N/A	#N/A	#N/A	#N/A	#N/A	#N/A	#N/A	#N/A	#N/A	#N/A	#N/A	#N/A	#N/A	#N/A	#N/A	#N/A	1.11918	#N/A	#N/A	#N/A	#N/A	0.280791	#N/A	0.313677	#N/A	#N/A	0.28948	#N/A	0.562512	#N/A	0.353662	0.493561	0.461788	0.310819	0.366102	1.15889	#N/A	#N/A	#N/A	#N/A	#N/A	#N/A	0.507259	#N/A	#N/A	#N/A	#N/A	#N/A	#N/A	#N/A	12	ENSG00000164548	TRA2A	protein_coding	transformer 2 alpha homolog [Source:HGNC Symbol;Acc:HGNC:16645]
QPRT	#N/A	#N/A	#N/A	#N/A	#N/A	#N/A	#N/A	#N/A	#N/A	#N/A	#N/A	#N/A	#N/A	#N/A	#N/A	#N/A	#N/A	#N/A	#N/A	#N/A	#N/A	#N/A	#N/A	#N/A	#N/A	#N/A	#N/A	#N/A	#N/A	0.0134524	#N/A	#N/A	#N/A	0.119718	0.192365	#N/A	0.191921	#N/A	0.194457	0.316487	#N/A	#N/A	2.28414	0.116096	0.125411	#N/A	0.572719	0.386998	#N/A	0.188286	#N/A	#N/A	#N/A	#N/A	#N/A	#N/A	#N/A	#N/A	#N/A	#N/A	#N/A	#N/A	#N/A	12	ENSG00000103485	QPRT	protein_coding	quinolinate phosphoribosyltransferase [Source:HGNC Symbol;Acc:HGNC:9755]
ZNF724	#N/A	#N/A	#N/A	#N/A	#N/A	#N/A	#N/A	#N/A	#N/A	#N/A	#N/A	#N/A	#N/A	#N/A	#N/A	#N/A	#N/A	#N/A	#N/A	#N/A	#N/A	#N/A	#N/A	#N/A	#N/A	#N/A	#N/A	#N/A	#N/A	#N/A	#N/A	#N/A	0.115613	#N/A	0.0541243	#N/A	0.0867339	0.119168	#N/A	0.112274	1.22917	#N/A	0.522527	0.151196	0.123178	#N/A	0.188824	#N/A	#N/A	0.11011	0.122964	#N/A	#N/A	#N/A	#N/A	#N/A	#N/A	#N/A	#N/A	#N/A	#N/A	#N/A	#N/A	12	ENSG00000196081	ZNF724	protein_coding	zinc finger protein 724 [Source:HGNC Symbol;Acc:HGNC:32460]
AVPI1	#N/A	#N/A	#N/A	#N/A	#N/A	#N/A	#N/A	#N/A	#N/A	#N/A	#N/A	#N/A	#N/A	#N/A	#N/A	#N/A	#N/A	#N/A	#N/A	#N/A	#N/A	#N/A	#N/A	#N/A	#N/A	#N/A	#N/A	#N/A	#N/A	#N/A	#N/A	#N/A	#N/A	0.0892346	0.158396	#N/A	#N/A	0.355099	#N/A	0.190402	#N/A	0.0630447	0.945572	0.0470539	0.0494139	0.124813	0.421927	0.176091	#N/A	#N/A	0.610312	#N/A	#N/A	#N/A	#N/A	#N/A	#N/A	#N/A	#N/A	#N/A	#N/A	#N/A	#N/A	12	ENSG00000119986	AVPI1	protein_coding	arginine vasopressin induced 1 [Source:HGNC Symbol;Acc:HGNC:30898]
RPL36	#N/A	#N/A	#N/A	#N/A	#N/A	#N/A	#N/A	#N/A	#N/A	#N/A	#N/A	#N/A	#N/A	#N/A	#N/A	#N/A	#N/A	#N/A	#N/A	#N/A	#N/A	#N/A	#N/A	#N/A	#N/A	#N/A	#N/A	#N/A	#N/A	#N/A	0.0301657	#N/A	#N/A	#N/A	0.0369921	#N/A	0.037065	0.0384506	0.0371971	#N/A	0.0470175	0.0307232	0.0455062	#N/A	#N/A	#N/A	0.0295712	0.0381006	#N/A	0.0383303	0.0399414	#N/A	#N/A	#N/A	#N/A	#N/A	#N/A	#N/A	#N/A	#N/A	#N/A	#N/A	#N/A	12	ENSG00000130255	RPL36	protein_coding	ribosomal protein L36 [Source:HGNC Symbol;Acc:HGNC:13631]
SMC5	#N/A	#N/A	#N/A	#N/A	#N/A	#N/A	#N/A	#N/A	#N/A	#N/A	#N/A	#N/A	#N/A	#N/A	#N/A	#N/A	#N/A	#N/A	#N/A	#N/A	#N/A	#N/A	#N/A	#N/A	#N/A	#N/A	#N/A	#N/A	#N/A	#N/A	#N/A	#N/A	#N/A	#N/A	0.342002	#N/A	0.450049	0.35386	0.597124	0.444184	#N/A	#N/A	0.536239	0.432132	0.557005	0.512723	0.555615	0.518873	#N/A	0.484355	#N/A	#N/A	#N/A	#N/A	#N/A	#N/A	#N/A	#N/A	#N/A	#N/A	#N/A	#N/A	#N/A	12	ENSG00000198887	SMC5	protein_coding	structural maintenance of chromosomes 5 [Source:HGNC Symbol;Acc:HGNC:20465]
GLIS2-AS1#262686	#N/A	#N/A	#N/A	#N/A	#N/A	#N/A	#N/A	#N/A	#N/A	#N/A	#N/A	#N/A	#N/A	#N/A	#N/A	#N/A	#N/A	#N/A	#N/A	#N/A	#N/A	#N/A	#N/A	#N/A	#N/A	#N/A	#N/A	#N/A	#N/A	#N/A	#N/A	#N/A	#N/A	#N/A	0.00913335	#N/A	0.0707075	0.0142554	0.105868	#N/A	0.0245741	#N/A	0.0729692	0.0473844	0.0874935	#N/A	0.0377714	0.0279304	#N/A	0.0925544	0.0493136	#N/A	#N/A	#N/A	#N/A	#N/A	#N/A	#N/A	#N/A	#N/A	#N/A	#N/A	#N/A	12	ENSG00000262686	GLIS2-AS1	lncRNA	GLIS2 antisense RNA 1 [Source:HGNC Symbol;Acc:HGNC:51381]
PTS	#N/A	#N/A	#N/A	#N/A	#N/A	#N/A	#N/A	#N/A	#N/A	#N/A	#N/A	#N/A	#N/A	#N/A	#N/A	#N/A	#N/A	#N/A	#N/A	#N/A	#N/A	#N/A	#N/A	#N/A	#N/A	#N/A	#N/A	#N/A	#N/A	#N/A	#N/A	#N/A	#N/A	#N/A	0.547027	#N/A	1.22762	0.602548	1.16882	0.789122	0.479793	#N/A	0.747213	0.77374	0.729824	#N/A	0.577496	0.540658	#N/A	0.779964	#N/A	#N/A	#N/A	#N/A	#N/A	#N/A	#N/A	#N/A	#N/A	#N/A	#N/A	#N/A	#N/A	12	ENSG00000150787	PTS	protein_coding	6-pyruvoyltetrahydropterin synthase [Source:HGNC Symbol;Acc:HGNC:9689]
TPPP3	#N/A	#N/A	#N/A	#N/A	#N/A	#N/A	#N/A	#N/A	#N/A	#N/A	#N/A	#N/A	#N/A	#N/A	#N/A	#N/A	#N/A	#N/A	#N/A	#N/A	#N/A	#N/A	#N/A	#N/A	#N/A	#N/A	#N/A	#N/A	#N/A	#N/A	#N/A	#N/A	#N/A	#N/A	0.07817	#N/A	0.103079	0.107126	0.105604	0.0637653	0.0889243	#N/A	0.121731	0.0714707	0.0886727	#N/A	0.0964173	0.0685784	#N/A	0.105163	#N/A	#N/A	#N/A	#N/A	#N/A	#N/A	#N/A	#N/A	#N/A	#N/A	#N/A	#N/A	#N/A	12	ENSG00000159713	TPPP3	protein_coding	tubulin polymerization promoting protein family member 3 [Source:HGNC Symbol;Acc:HGNC:24162]
TMX3	#N/A	#N/A	#N/A	#N/A	#N/A	#N/A	#N/A	#N/A	#N/A	#N/A	#N/A	#N/A	#N/A	#N/A	#N/A	#N/A	#N/A	#N/A	#N/A	#N/A	#N/A	#N/A	#N/A	#N/A	#N/A	#N/A	#N/A	#N/A	#N/A	#N/A	#N/A	#N/A	#N/A	#N/A	#N/A	#N/A	0.808177	0.498269	0.840083	0.527867	#N/A	0.593194	0.67842	0.63856	0.658223	0.671171	#N/A	0.583411	1.16361	0.728839	#N/A	#N/A	#N/A	#N/A	#N/A	#N/A	#N/A	#N/A	#N/A	#N/A	#N/A	#N/A	#N/A	12	ENSG00000166479	TMX3	protein_coding	thioredoxin related transmembrane protein 3 [Source:HGNC Symbol;Acc:HGNC:24718]
SLC25A14	#N/A	#N/A	#N/A	#N/A	#N/A	#N/A	#N/A	#N/A	#N/A	#N/A	#N/A	#N/A	#N/A	#N/A	#N/A	#N/A	#N/A	#N/A	#N/A	#N/A	#N/A	#N/A	#N/A	#N/A	#N/A	#N/A	#N/A	#N/A	#N/A	#N/A	#N/A	#N/A	#N/A	#N/A	#N/A	#N/A	0.911634	1.50148	1.36158	0.689344	1.04168	#N/A	1.28828	0.313976	0.175485	#N/A	1.2199	0.956652	#N/A	0.649328	0.926272	#N/A	#N/A	#N/A	#N/A	#N/A	#N/A	#N/A	#N/A	#N/A	#N/A	#N/A	#N/A	12	ENSG00000102078	SLC25A14	protein_coding	solute carrier family 25 member 14 [Source:HGNC Symbol;Acc:HGNC:10984]
ZNF816	#N/A	#N/A	#N/A	#N/A	#N/A	#N/A	#N/A	#N/A	#N/A	#N/A	#N/A	#N/A	#N/A	#N/A	#N/A	#N/A	#N/A	#N/A	#N/A	#N/A	#N/A	#N/A	#N/A	#N/A	#N/A	#N/A	#N/A	#N/A	#N/A	#N/A	#N/A	#N/A	#N/A	#N/A	0.17178	#N/A	0.148711	0.15296	0.170379	0.16038	0.791431	0.177009	0.995346	#N/A	#N/A	#N/A	0.226946	0.133579	#N/A	0.103604	0.161621	#N/A	#N/A	#N/A	#N/A	#N/A	#N/A	#N/A	#N/A	#N/A	#N/A	#N/A	#N/A	12	ENSG00000180257	ZNF816	protein_coding	zinc finger protein 816 [Source:HGNC Symbol;Acc:HGNC:26995]
NAALAD2#077616	#N/A	#N/A	#N/A	#N/A	#N/A	#N/A	#N/A	#N/A	#N/A	#N/A	#N/A	#N/A	#N/A	#N/A	#N/A	#N/A	#N/A	#N/A	#N/A	#N/A	#N/A	#N/A	#N/A	#N/A	#N/A	#N/A	#N/A	#N/A	#N/A	#N/A	#N/A	#N/A	#N/A	#N/A	0.00259723	#N/A	0.109091	0.0905547	0.160265	0.0334937	0.130594	0.0329374	0.165825	#N/A	0.0314051	#N/A	0.146206	0.0496171	#N/A	#N/A	0.0431205	#N/A	#N/A	#N/A	#N/A	#N/A	#N/A	#N/A	#N/A	#N/A	#N/A	#N/A	#N/A	12	ENSG00000077616	NAALAD2	protein_coding	N-acetylated alpha-linked acidic dipeptidase 2 [Source:HGNC Symbol;Acc:HGNC:14526]
ZNF763	#N/A	#N/A	#N/A	#N/A	#N/A	#N/A	#N/A	#N/A	#N/A	#N/A	#N/A	#N/A	#N/A	#N/A	#N/A	#N/A	#N/A	#N/A	#N/A	#N/A	#N/A	#N/A	#N/A	#N/A	#N/A	#N/A	#N/A	#N/A	#N/A	#N/A	#N/A	#N/A	#N/A	#N/A	#N/A	#N/A	1.23694	0.893023	1.28399	1.1198	#N/A	#N/A	1.45599	1.21258	1.40698	1.06303	1.24963	1.06717	#N/A	1.53968	1.04841	#N/A	#N/A	#N/A	#N/A	#N/A	#N/A	#N/A	#N/A	#N/A	#N/A	#N/A	#N/A	12	ENSG00000197054	ZNF763	protein_coding	zinc finger protein 763 [Source:HGNC Symbol;Acc:HGNC:27614]
MCOLN3	#N/A	#N/A	#N/A	#N/A	#N/A	#N/A	#N/A	#N/A	#N/A	#N/A	#N/A	#N/A	#N/A	#N/A	#N/A	#N/A	#N/A	#N/A	#N/A	#N/A	#N/A	#N/A	#N/A	#N/A	#N/A	#N/A	#N/A	#N/A	#N/A	#N/A	#N/A	#N/A	#N/A	#N/A	0.103137	#N/A	0.0764317	0.0551111	0.0861678	#N/A	0.080938	0.0737816	0.0652297	#N/A	0.0885274	0.0700388	0.0954476	0.103396	#N/A	#N/A	0.0738652	#N/A	#N/A	#N/A	#N/A	#N/A	#N/A	#N/A	#N/A	#N/A	#N/A	#N/A	#N/A	12	ENSG00000055732	MCOLN3	protein_coding	mucolipin TRP cation channel 3 [Source:HGNC Symbol;Acc:HGNC:13358]
FANCB	#N/A	#N/A	#N/A	#N/A	#N/A	#N/A	#N/A	#N/A	#N/A	#N/A	#N/A	#N/A	#N/A	#N/A	#N/A	#N/A	#N/A	#N/A	#N/A	#N/A	#N/A	#N/A	#N/A	#N/A	#N/A	#N/A	#N/A	#N/A	#N/A	#N/A	#N/A	#N/A	#N/A	#N/A	0.583893	#N/A	0.682028	1.02409	1.41771	0.725938	2.45432	0.170457	1.24447	0.271378	#N/A	#N/A	0.928323	1.24582	#N/A	#N/A	0.585127	#N/A	#N/A	#N/A	#N/A	#N/A	#N/A	#N/A	#N/A	#N/A	#N/A	#N/A	#N/A	12	ENSG00000181544	FANCB	protein_coding	FA complementation group B [Source:HGNC Symbol;Acc:HGNC:3583]
IKBKG	#N/A	#N/A	#N/A	#N/A	#N/A	#N/A	#N/A	#N/A	#N/A	#N/A	#N/A	#N/A	#N/A	#N/A	#N/A	#N/A	#N/A	#N/A	#N/A	#N/A	#N/A	#N/A	#N/A	#N/A	#N/A	#N/A	#N/A	#N/A	#N/A	#N/A	#N/A	#N/A	#N/A	#N/A	1.14194	#N/A	1.32631	0.870355	1.1386	#N/A	0.865829	0.887888	0.927468	#N/A	1.30278	#N/A	0.903055	1.07792	0.710937	1.14586	#N/A	#N/A	#N/A	#N/A	#N/A	#N/A	#N/A	#N/A	#N/A	#N/A	#N/A	#N/A	#N/A	12	ENSG00000269335	IKBKG	protein_coding	inhibitor of nuclear factor kappa B kinase regulatory subunit gamma [Source:HGNC Symbol;Acc:HGNC:5961]
AKR1C1	#N/A	#N/A	#N/A	#N/A	#N/A	#N/A	#N/A	#N/A	#N/A	#N/A	#N/A	#N/A	#N/A	#N/A	#N/A	#N/A	#N/A	#N/A	#N/A	#N/A	#N/A	#N/A	#N/A	#N/A	#N/A	#N/A	#N/A	#N/A	#N/A	#N/A	#N/A	#N/A	#N/A	#N/A	#N/A	#N/A	#N/A	#N/A	1.11888	#N/A	#N/A	#N/A	1.19123	0.685937	0.48735	#N/A	0.920029	0.75652	#N/A	1.57954	#N/A	0.540298	0.286984	#N/A	0.170436	0.104631	#N/A	#N/A	0.071507	#N/A	#N/A	#N/A	#N/A	12	ENSG00000187134	AKR1C1	protein_coding	aldo-keto reductase family 1 member C1 [Source:HGNC Symbol;Acc:HGNC:384]
MAP7D3	#N/A	#N/A	#N/A	#N/A	#N/A	#N/A	#N/A	#N/A	#N/A	#N/A	#N/A	#N/A	#N/A	#N/A	#N/A	#N/A	#N/A	#N/A	#N/A	#N/A	#N/A	#N/A	#N/A	#N/A	#N/A	#N/A	#N/A	#N/A	#N/A	#N/A	#N/A	#N/A	#N/A	#N/A	#N/A	#N/A	1.39565	0.970472	1.59425	1.20242	0.80067	#N/A	1.28893	0.702021	0.960975	1.3422	0.841605	0.961892	#N/A	1.33674	#N/A	#N/A	#N/A	#N/A	#N/A	#N/A	#N/A	#N/A	#N/A	#N/A	#N/A	#N/A	#N/A	12	ENSG00000129680	MAP7D3	protein_coding	MAP7 domain containing 3 [Source:HGNC Symbol;Acc:HGNC:25742]
PHTF1	#N/A	#N/A	#N/A	#N/A	#N/A	#N/A	#N/A	#N/A	#N/A	#N/A	#N/A	#N/A	#N/A	#N/A	#N/A	#N/A	#N/A	#N/A	#N/A	#N/A	#N/A	#N/A	#N/A	#N/A	#N/A	#N/A	#N/A	#N/A	#N/A	#N/A	#N/A	#N/A	#N/A	#N/A	1.0266	#N/A	0.852214	0.738209	0.932425	1.04802	0.976734	#N/A	0.682366	0.710624	0.947881	#N/A	#N/A	0.605449	#N/A	0.82896	#N/A	#N/A	#N/A	#N/A	#N/A	#N/A	0.420929	#N/A	#N/A	#N/A	#N/A	#N/A	#N/A	12	ENSG00000116793	PHTF1	protein_coding	putative homeodomain transcription factor 1 [Source:HGNC Symbol;Acc:HGNC:8939]
VCAN	#N/A	#N/A	#N/A	#N/A	#N/A	#N/A	#N/A	#N/A	#N/A	#N/A	#N/A	#N/A	#N/A	#N/A	#N/A	#N/A	#N/A	#N/A	#N/A	#N/A	#N/A	#N/A	#N/A	#N/A	#N/A	#N/A	#N/A	#N/A	#N/A	#N/A	#N/A	#N/A	#N/A	#N/A	0.0856707	#N/A	0.0500873	0.107019	0.0722854	#N/A	0.0963456	0.0674476	0.0474099	#N/A	0.091785	#N/A	0.0375882	0.0843153	#N/A	0.026257	0.0953226	#N/A	#N/A	#N/A	#N/A	#N/A	#N/A	#N/A	#N/A	#N/A	#N/A	#N/A	#N/A	12	ENSG00000038427	VCAN	protein_coding	versican [Source:HGNC Symbol;Acc:HGNC:2464]
STXBP3	#N/A	#N/A	#N/A	#N/A	#N/A	#N/A	#N/A	#N/A	#N/A	#N/A	#N/A	#N/A	#N/A	#N/A	#N/A	#N/A	#N/A	#N/A	#N/A	#N/A	#N/A	#N/A	#N/A	#N/A	#N/A	#N/A	#N/A	#N/A	#N/A	#N/A	#N/A	#N/A	#N/A	#N/A	0.526735	#N/A	0.776695	0.55526	0.701954	0.588952	0.395577	#N/A	0.418214	0.524155	0.497091	0.662191	0.460958	#N/A	#N/A	0.46801	#N/A	#N/A	#N/A	#N/A	#N/A	#N/A	#N/A	#N/A	#N/A	#N/A	#N/A	#N/A	#N/A	12	ENSG00000116266	STXBP3	protein_coding	syntaxin binding protein 3 [Source:HGNC Symbol;Acc:HGNC:11446]
C1QC	#N/A	#N/A	#N/A	#N/A	#N/A	#N/A	#N/A	#N/A	#N/A	#N/A	#N/A	#N/A	#N/A	#N/A	#N/A	#N/A	#N/A	#N/A	#N/A	#N/A	#N/A	#N/A	#N/A	#N/A	#N/A	#N/A	#N/A	#N/A	#N/A	#N/A	#N/A	#N/A	#N/A	#N/A	0.0708297	#N/A	#N/A	0.0732005	0.0741672	0.0683535	0.0877065	#N/A	0.0845637	0.0639189	0.0591851	#N/A	0.0762953	0.0718811	#N/A	0.0724893	0.0754774	#N/A	#N/A	#N/A	#N/A	#N/A	#N/A	#N/A	#N/A	#N/A	#N/A	#N/A	#N/A	12	ENSG00000159189	C1QC	protein_coding	complement C1q C chain [Source:HGNC Symbol;Acc:HGNC:1245]
#251598	#N/A	#N/A	#N/A	#N/A	#N/A	#N/A	#N/A	#N/A	#N/A	#N/A	#N/A	#N/A	#N/A	#N/A	#N/A	#N/A	#N/A	#N/A	#N/A	#N/A	#N/A	#N/A	#N/A	#N/A	#N/A	#N/A	#N/A	#N/A	#N/A	#N/A	#N/A	#N/A	#N/A	#N/A	0.120121	#N/A	#N/A	0.0955174	0.102146	0.0994171	0.436534	0.124047	0.200794	0.181689	0.171288	#N/A	0.116017	#N/A	#N/A	0.163962	0.0534975	#N/A	#N/A	#N/A	#N/A	#N/A	#N/A	#N/A	#N/A	#N/A	#N/A	#N/A	#N/A	12	ENSG00000251598		lncRNA	novel transcript
CHST2	#N/A	#N/A	#N/A	#N/A	#N/A	#N/A	#N/A	#N/A	#N/A	#N/A	#N/A	#N/A	#N/A	#N/A	#N/A	#N/A	#N/A	#N/A	#N/A	#N/A	#N/A	#N/A	#N/A	#N/A	#N/A	#N/A	#N/A	#N/A	#N/A	#N/A	#N/A	#N/A	#N/A	#N/A	0.0705807	#N/A	0.0704397	0.0730432	0.0738439	0.0717022	0.0856635	#N/A	0.0612609	0.0634322	#N/A	#N/A	0.0600767	0.0718778	#N/A	0.072117	0.0752888	#N/A	#N/A	#N/A	#N/A	#N/A	#N/A	#N/A	#N/A	#N/A	#N/A	#N/A	#N/A	12	ENSG00000175040	CHST2	protein_coding	carbohydrate sulfotransferase 2 [Source:HGNC Symbol;Acc:HGNC:1970]
RAB6B	#N/A	#N/A	#N/A	#N/A	#N/A	#N/A	#N/A	#N/A	#N/A	#N/A	#N/A	#N/A	#N/A	#N/A	#N/A	#N/A	#N/A	#N/A	#N/A	#N/A	#N/A	#N/A	#N/A	#N/A	#N/A	#N/A	#N/A	#N/A	#N/A	#N/A	#N/A	#N/A	#N/A	#N/A	0.066228	#N/A	0.0853906	0.0871265	0.0952574	0.0678601	0.0570576	#N/A	0.0682358	0.0962574	0.0902854	#N/A	#N/A	0.0665119	#N/A	0.0529991	0.0944666	#N/A	#N/A	#N/A	#N/A	#N/A	#N/A	#N/A	#N/A	#N/A	#N/A	#N/A	#N/A	12	ENSG00000154917	RAB6B	protein_coding	RAB6B, member RAS oncogene family [Source:HGNC Symbol;Acc:HGNC:14902]
ARMCX1	#N/A	#N/A	#N/A	#N/A	#N/A	#N/A	#N/A	#N/A	#N/A	#N/A	#N/A	#N/A	#N/A	#N/A	#N/A	#N/A	#N/A	#N/A	#N/A	#N/A	#N/A	#N/A	#N/A	#N/A	#N/A	#N/A	#N/A	#N/A	#N/A	#N/A	#N/A	#N/A	#N/A	#N/A	0.0251204	#N/A	0.050368	0.0617401	0.069517	0.042628	0.0406786	#N/A	0.0596952	#N/A	0.0384552	0.0768034	0.0352253	0.0697161	#N/A	0.0721107	#N/A	#N/A	#N/A	#N/A	#N/A	#N/A	#N/A	#N/A	#N/A	#N/A	#N/A	#N/A	#N/A	12	ENSG00000126947	ARMCX1	protein_coding	armadillo repeat containing X-linked 1 [Source:HGNC Symbol;Acc:HGNC:18073]
BRCA2	#N/A	#N/A	#N/A	#N/A	#N/A	#N/A	#N/A	#N/A	#N/A	#N/A	#N/A	#N/A	#N/A	#N/A	#N/A	#N/A	#N/A	#N/A	#N/A	#N/A	#N/A	#N/A	#N/A	#N/A	#N/A	#N/A	#N/A	#N/A	#N/A	#N/A	#N/A	#N/A	#N/A	#N/A	0.199215	#N/A	#N/A	0.118043	0.26435	0.134701	1.34997	#N/A	1.70248	#N/A	0.0919917	0.143153	0.87107	0.7143	#N/A	0.403822	0.328419	#N/A	#N/A	#N/A	#N/A	#N/A	#N/A	#N/A	#N/A	#N/A	#N/A	#N/A	#N/A	12	ENSG00000139618	BRCA2	protein_coding	BRCA2 DNA repair associated [Source:HGNC Symbol;Acc:HGNC:1101]
C20orf96	#N/A	#N/A	#N/A	#N/A	#N/A	#N/A	#N/A	#N/A	#N/A	#N/A	#N/A	#N/A	#N/A	#N/A	#N/A	#N/A	#N/A	#N/A	#N/A	#N/A	#N/A	#N/A	#N/A	#N/A	#N/A	#N/A	#N/A	#N/A	#N/A	#N/A	#N/A	#N/A	#N/A	#N/A	1.25354	#N/A	1.10093	1.37991	1.37183	1.17705	1.22512	#N/A	1.21442	0.999937	#N/A	#N/A	#N/A	1.55288	0.288364	1.63958	1.39766	#N/A	#N/A	#N/A	#N/A	#N/A	#N/A	#N/A	#N/A	#N/A	#N/A	#N/A	#N/A	12	ENSG00000196476	C20orf96	protein_coding	chromosome 20 open reading frame 96 [Source:HGNC Symbol;Acc:HGNC:16227]
#284977	#N/A	#N/A	#N/A	#N/A	#N/A	#N/A	#N/A	#N/A	#N/A	#N/A	#N/A	#N/A	#N/A	#N/A	#N/A	#N/A	#N/A	#N/A	#N/A	#N/A	#N/A	#N/A	#N/A	#N/A	#N/A	#N/A	#N/A	#N/A	#N/A	#N/A	#N/A	#N/A	#N/A	#N/A	0.0609985	#N/A	0.00665173	0.0710991	0.0617013	0.0688864	0.184703	#N/A	0.0753393	0.0735853	0.0471878	#N/A	0.0547223	0.0765219	#N/A	0.0757568	#N/A	#N/A	#N/A	#N/A	#N/A	#N/A	#N/A	#N/A	#N/A	#N/A	#N/A	#N/A	#N/A	12	ENSG00000284977		lncRNA	novel transcript
C5orf34	#N/A	#N/A	#N/A	#N/A	#N/A	#N/A	#N/A	#N/A	#N/A	#N/A	#N/A	#N/A	#N/A	#N/A	#N/A	#N/A	#N/A	#N/A	#N/A	#N/A	#N/A	#N/A	#N/A	#N/A	#N/A	#N/A	#N/A	#N/A	#N/A	#N/A	#N/A	#N/A	#N/A	#N/A	0.919795	#N/A	1.04129	0.81409	1.37984	1.0537	1.30412	#N/A	1.33038	0.606645	0.367381	0.138135	#N/A	#N/A	#N/A	1.26771	0.839649	#N/A	#N/A	#N/A	#N/A	#N/A	#N/A	#N/A	#N/A	#N/A	#N/A	#N/A	#N/A	12	ENSG00000172244	C5orf34	protein_coding	chromosome 5 open reading frame 34 [Source:HGNC Symbol;Acc:HGNC:24738]
RND3	#N/A	#N/A	#N/A	#N/A	#N/A	#N/A	#N/A	#N/A	#N/A	#N/A	#N/A	#N/A	#N/A	#N/A	#N/A	#N/A	#N/A	#N/A	#N/A	#N/A	#N/A	#N/A	#N/A	#N/A	#N/A	#N/A	#N/A	#N/A	#N/A	#N/A	#N/A	#N/A	#N/A	#N/A	0.179211	#N/A	0.18285	0.175158	0.884919	0.174334	2.7051	0.12478	1.01631	0.230029	0.113151	#N/A	#N/A	0.704441	#N/A	#N/A	1.07643	#N/A	#N/A	#N/A	#N/A	#N/A	#N/A	#N/A	#N/A	#N/A	#N/A	#N/A	#N/A	12	ENSG00000115963	RND3	protein_coding	Rho family GTPase 3 [Source:HGNC Symbol;Acc:HGNC:671]
TLR1	#N/A	#N/A	#N/A	#N/A	#N/A	#N/A	#N/A	#N/A	#N/A	#N/A	#N/A	#N/A	#N/A	#N/A	#N/A	#N/A	#N/A	#N/A	#N/A	#N/A	#N/A	#N/A	#N/A	#N/A	#N/A	#N/A	#N/A	#N/A	#N/A	#N/A	#N/A	#N/A	#N/A	#N/A	0.13282	#N/A	0.0512809	0.0844485	0.0933927	0.0456941	0.125961	0.102498	0.079261	0.0876966	0.0922821	#N/A	#N/A	#N/A	#N/A	#N/A	0.120857	#N/A	0.0780917	#N/A	#N/A	#N/A	#N/A	#N/A	#N/A	#N/A	#N/A	#N/A	#N/A	12	ENSG00000174125	TLR1	protein_coding	toll like receptor 1 [Source:HGNC Symbol;Acc:HGNC:11847]
LINC01237#233806	#N/A	#N/A	#N/A	#N/A	#N/A	#N/A	#N/A	#N/A	#N/A	#N/A	#N/A	#N/A	#N/A	#N/A	#N/A	#N/A	#N/A	#N/A	#N/A	#N/A	#N/A	#N/A	#N/A	#N/A	#N/A	#N/A	#N/A	#N/A	#N/A	#N/A	#N/A	#N/A	#N/A	#N/A	#N/A	#N/A	#N/A	0.158452	0.292744	0.244553	1.81247	#N/A	0.300578	0.158428	0.172096	0.132047	0.251482	0.206108	#N/A	0.130074	0.158517	#N/A	#N/A	#N/A	#N/A	#N/A	#N/A	#N/A	#N/A	#N/A	#N/A	#N/A	#N/A	12	ENSG00000233806	LINC01237	lncRNA	long intergenic non-protein coding RNA 1237 [Source:HGNC Symbol;Acc:HGNC:49793]
ATP6V0C	#N/A	#N/A	#N/A	#N/A	#N/A	#N/A	#N/A	#N/A	#N/A	#N/A	#N/A	#N/A	#N/A	#N/A	#N/A	#N/A	#N/A	#N/A	#N/A	#N/A	#N/A	#N/A	#N/A	#N/A	#N/A	#N/A	#N/A	#N/A	#N/A	#N/A	#N/A	#N/A	#N/A	#N/A	0.10148	#N/A	0.084913	0.104397	0.0896543	#N/A	0.123365	0.0893483	0.112401	0.0922282	#N/A	#N/A	0.10875	0.0844595	#N/A	0.103416	0.107027	#N/A	#N/A	#N/A	#N/A	#N/A	#N/A	#N/A	#N/A	#N/A	#N/A	#N/A	#N/A	12	ENSG00000185883	ATP6V0C	protein_coding	ATPase H+ transporting V0 subunit c [Source:HGNC Symbol;Acc:HGNC:855]
GABRA4	#N/A	#N/A	#N/A	#N/A	#N/A	#N/A	#N/A	#N/A	#N/A	#N/A	#N/A	#N/A	#N/A	#N/A	#N/A	#N/A	#N/A	#N/A	#N/A	#N/A	#N/A	#N/A	#N/A	#N/A	#N/A	#N/A	#N/A	#N/A	#N/A	#N/A	#N/A	#N/A	#N/A	#N/A	0.0701757	#N/A	0.0703266	#N/A	0.0737238	0.0716369	0.056851	0.0601845	0.0735597	0.06278	#N/A	#N/A	0.0633559	0.0657278	#N/A	0.0660118	0.0745248	#N/A	#N/A	#N/A	#N/A	#N/A	#N/A	#N/A	#N/A	#N/A	#N/A	#N/A	#N/A	12	ENSG00000109158	GABRA4	protein_coding	gamma-aminobutyric acid type A receptor subunit alpha4 [Source:HGNC Symbol;Acc:HGNC:4078]
ENKD1	#N/A	#N/A	#N/A	#N/A	#N/A	#N/A	#N/A	#N/A	#N/A	#N/A	#N/A	#N/A	#N/A	#N/A	#N/A	#N/A	#N/A	#N/A	#N/A	#N/A	#N/A	#N/A	#N/A	#N/A	#N/A	#N/A	#N/A	#N/A	#N/A	#N/A	#N/A	#N/A	#N/A	#N/A	0.870657	#N/A	0.690673	1.6522	1.11479	0.490883	2.11305	0.404716	0.863676	#N/A	0.500914	0.123846	#N/A	1.05059	#N/A	#N/A	1.21081	#N/A	#N/A	#N/A	#N/A	#N/A	#N/A	#N/A	#N/A	#N/A	#N/A	#N/A	#N/A	12	ENSG00000124074	ENKD1	protein_coding	enkurin domain containing 1 [Source:HGNC Symbol;Acc:HGNC:25246]
NXPH3	#N/A	#N/A	#N/A	#N/A	#N/A	#N/A	#N/A	#N/A	#N/A	#N/A	#N/A	#N/A	#N/A	#N/A	#N/A	#N/A	#N/A	#N/A	#N/A	#N/A	#N/A	#N/A	#N/A	#N/A	#N/A	#N/A	#N/A	#N/A	#N/A	#N/A	#N/A	#N/A	#N/A	#N/A	0.0724991	#N/A	#N/A	0.0752531	0.0570713	0.074594	0.0606711	#N/A	0.0864447	0.0654037	0.0610996	#N/A	0.0658374	0.0581978	#N/A	0.0738425	0.0392994	#N/A	#N/A	#N/A	#N/A	#N/A	#N/A	#N/A	#N/A	#N/A	#N/A	#N/A	#N/A	12	ENSG00000182575	NXPH3	protein_coding	neurexophilin 3 [Source:HGNC Symbol;Acc:HGNC:8077]
TUSC1	#N/A	#N/A	#N/A	#N/A	#N/A	#N/A	#N/A	#N/A	#N/A	#N/A	#N/A	#N/A	#N/A	#N/A	#N/A	#N/A	#N/A	#N/A	#N/A	#N/A	#N/A	#N/A	#N/A	#N/A	#N/A	#N/A	#N/A	#N/A	#N/A	#N/A	#N/A	#N/A	#N/A	#N/A	0.0217817	#N/A	0.0389217	0.0237679	0.0217024	0.0181809	0.0256869	#N/A	0.0307272	0.0340379	0.0311747	#N/A	0.0244999	0.0053843	#N/A	0.0403124	#N/A	#N/A	#N/A	#N/A	#N/A	#N/A	#N/A	#N/A	#N/A	#N/A	#N/A	#N/A	#N/A	12	ENSG00000198680	TUSC1	protein_coding	tumor suppressor candidate 1 [Source:HGNC Symbol;Acc:HGNC:31010]
CREB3L2	#N/A	#N/A	#N/A	#N/A	#N/A	#N/A	#N/A	#N/A	#N/A	#N/A	#N/A	#N/A	#N/A	#N/A	#N/A	#N/A	#N/A	#N/A	#N/A	#N/A	#N/A	#N/A	#N/A	#N/A	#N/A	#N/A	#N/A	#N/A	#N/A	#N/A	#N/A	#N/A	#N/A	#N/A	0.785801	0.650912	0.62206	0.784382	0.777356	0.788189	0.68543	0.819142	#N/A	0.7602	0.694715	0.698175	#N/A	#N/A	#N/A	#N/A	0.850031	#N/A	#N/A	#N/A	#N/A	#N/A	#N/A	#N/A	#N/A	#N/A	#N/A	#N/A	#N/A	12	ENSG00000182158	CREB3L2	protein_coding	cAMP responsive element binding protein 3 like 2 [Source:HGNC Symbol;Acc:HGNC:23720]
#229151	#N/A	#N/A	#N/A	#N/A	#N/A	#N/A	#N/A	#N/A	#N/A	#N/A	#N/A	#N/A	#N/A	#N/A	#N/A	#N/A	#N/A	#N/A	#N/A	#N/A	#N/A	#N/A	#N/A	#N/A	#N/A	#N/A	#N/A	#N/A	#N/A	#N/A	#N/A	#N/A	#N/A	#N/A	0.126277	#N/A	0.0917836	0.0925887	0.0914396	0.0867809	0.096894	#N/A	0.251589	#N/A	#N/A	0.0964457	0.116949	0.0902506	#N/A	0.107639	0.0925852	#N/A	#N/A	#N/A	#N/A	#N/A	#N/A	#N/A	#N/A	#N/A	#N/A	#N/A	#N/A	12	ENSG00000229151		lncRNA	novel transcript
PLCXD3	#N/A	#N/A	#N/A	#N/A	#N/A	#N/A	#N/A	#N/A	#N/A	#N/A	#N/A	#N/A	#N/A	#N/A	#N/A	#N/A	#N/A	#N/A	#N/A	#N/A	#N/A	#N/A	#N/A	#N/A	#N/A	#N/A	#N/A	#N/A	#N/A	#N/A	#N/A	#N/A	#N/A	#N/A	0.0900249	#N/A	0.0629216	0.0842478	0.0249615	#N/A	0.27776	#N/A	0.0949198	0.100301	0.0711613	#N/A	0.04908	0.0429973	#N/A	0.050834	0.0546993	#N/A	#N/A	#N/A	#N/A	#N/A	#N/A	#N/A	#N/A	#N/A	#N/A	#N/A	#N/A	12	ENSG00000182836	PLCXD3	protein_coding	phosphatidylinositol specific phospholipase C X domain containing 3 [Source:HGNC Symbol;Acc:HGNC:31822]
#287855	#N/A	#N/A	#N/A	#N/A	#N/A	#N/A	#N/A	#N/A	#N/A	#N/A	#N/A	#N/A	#N/A	#N/A	#N/A	#N/A	#N/A	#N/A	#N/A	#N/A	#N/A	#N/A	#N/A	#N/A	#N/A	#N/A	#N/A	#N/A	#N/A	#N/A	#N/A	#N/A	#N/A	#N/A	0.96741	0.123985	1.09518	1.02882	1.10719	1.01817	1.0963	#N/A	1.02939	1.05373	#N/A	#N/A	1.2163	1.01412	#N/A	1.03373	#N/A	#N/A	#N/A	#N/A	#N/A	#N/A	#N/A	#N/A	#N/A	#N/A	#N/A	#N/A	#N/A	12	ENSG00000287855		lncRNA	novel transcript, antisense to LMF1
DPRX	#N/A	#N/A	#N/A	#N/A	#N/A	#N/A	#N/A	#N/A	#N/A	#N/A	#N/A	#N/A	#N/A	#N/A	#N/A	#N/A	#N/A	#N/A	#N/A	#N/A	#N/A	#N/A	#N/A	#N/A	#N/A	#N/A	#N/A	#N/A	#N/A	#N/A	#N/A	#N/A	#N/A	#N/A	0.149283	#N/A	#N/A	0.17972	0.141849	0.176993	0.215366	0.125653	0.154076	0.15075	#N/A	#N/A	0.173222	0.175739	#N/A	0.157871	0.185297	#N/A	#N/A	#N/A	#N/A	#N/A	#N/A	#N/A	#N/A	#N/A	#N/A	#N/A	#N/A	12	ENSG00000204595	DPRX	protein_coding	divergent-paired related homeobox [Source:HGNC Symbol;Acc:HGNC:32166]
#269973	#N/A	#N/A	#N/A	#N/A	#N/A	#N/A	#N/A	#N/A	#N/A	#N/A	#N/A	#N/A	#N/A	#N/A	#N/A	#N/A	#N/A	#N/A	#N/A	#N/A	#N/A	#N/A	#N/A	#N/A	#N/A	#N/A	#N/A	#N/A	#N/A	#N/A	#N/A	#N/A	#N/A	#N/A	0.0400476	#N/A	#N/A	0.047782	0.0637039	0.0905442	0.601062	0.0973305	0.945486	0.0785064	0.102701	#N/A	0.161104	0.126904	#N/A	#N/A	0.120996	#N/A	#N/A	#N/A	#N/A	#N/A	#N/A	#N/A	#N/A	#N/A	#N/A	#N/A	#N/A	12	ENSG00000269973		lncRNA	novel transcript
