## Supplemental Data Files for "Single-Nucleus to Whole Body Phenotyping Reveals Neuromuscular Impairment and Preserved Exercise Adaptations in Long-Term Pediatric HSCT Survivors >10 years after treatment": Supplemental Data 8 - Muscle_Markers_sub.xlsx (part 52 of 334)

### Sheet: Endo_s4 (continued)
geneID	Adipocyte	Bcell	Endo_s1	Endo_s3	Endo_s4	Endo_s5	Endo_s6	EndoAct	EndoCyto	EndoEmbMTJ	EndoMyo_s1	EndoMyo_s2	EndoSmooth	Fib_s1	Fib_s2	Fib_s3	Fib_s4	Fib_s5	Fib_s6	Fib_s8	Fib_s9	FibCyto	FibMyo_s1	FibMyo_s2	FibSmoothMuSC	ImmunoMyo	Macrophage_s1	Macrophage_s2	Macrophage_s3	Mast	MuSC_s1	MuSC_s2	MuSCCyto	MuSCMyo	Myo_s1	Myo_s2	Myo_s3	Myo_s4	MyoCyto_s1	MyoCyto_s2	MyoI_s1	MyoI_s2	MyoII_s1	MyoII_s2	MyoII_s3	MyoII_s4	MyoII_s5	MyoII_s6	MyoIINMJ	MyoIIX	MyoMTJ	Smooth_s1	Smooth_s2	Smooth_s3	Smooth_s4	Smooth_s5	Smooth_s6	SmoothCyto	SmoothEndo	SmoothFib	SmoothMyoAdipo	Tcell	TNKcell	Num_diff	ensembl_gene_id	hgnc_symbol	gene_biotype	description
#286717	2.67652	0.609749	#N/A	2.23255	#N/A	#N/A	#N/A	3.91082	#N/A	2.08896	#N/A	1.95447	1.95693	10.3056	8.37536	8.41339	5.47919	7.18924	2.95843	2.04446	4.71964	3.76591	7.75054	3.44913	4.43725	4.741	5.74099	4.72407	5.8924	0.568135	7.65162	4.18054	7.38902	4.45164	11.0096	5.42084	7.53995	8.53678	5.94668	7.24036	8.41706	8.22783	8.71946	9.85412	7.29201	5.64549	7.51531	7.18892	1.80471	6.90543	7.67744	6.27617	6.30262	5.81949	4.524	3.83151	0.59829	3.33933	2.91954	0.705216	5.0703	5.05	4.5504	57	ENSG00000286717		lncRNA	novel transcript, antisense to KCNJ6
CEACAM1	1.04364	3.78217	#N/A	1.88361	#N/A	#N/A	#N/A	3.57202	#N/A	2.51711	#N/A	2.23688	1.50236	5.77561	5.61746	5.74362	4.71285	6.34149	5.30328	6.81937	5.10184	5.10402	6.22614	7.75284	3.2521	5.01298	4.82049	5.19389	4.80585	3.57516	4.36452	2.93055	4.04841	4.5771	8.15292	6.4294	6.82952	7.89885	7.2099	6.92061	8.79149	7.49517	9.30872	6.66998	8.02479	7.84826	7.6525	7.75351	4.04699	7.80383	7.61202	4.91734	5.19461	3.51619	4.63599	4.61662	2.36992	3.31944	2.44559	3.6871	4.61907	6.99016	5.32668	57	ENSG00000079385	CEACAM1	protein_coding	CEA cell adhesion molecule 1 [Source:HGNC Symbol;Acc:HGNC:1814]
RANBP17	1.02157	3.83663	#N/A	0.389544	#N/A	#N/A	0.63035	1.69967	#N/A	2.58824	#N/A	1.37833	1.08099	0.724867	0.892828	1.00955	0.939055	0.945914	0.924497	1.24912	1.03845	1.13648	1.39281	1.72805	1.12028	2.76628	2.8728	1.96382	2.62359	2.15067	1.11811	1.56064	1.48911	1.61024	11.1469	5.7388	7.44735	9.2441	6.67478	7.20898	9.45127	8.55627	8.59659	6.9385	7.93625	8.3588	8.44583	9.07973	2.03548	6.8268	9.21968	1.25059	1.80132	#N/A	1.68274	1.93082	1.51302	1.62935	1.04086	1.73668	2.53181	6.2824	2.0929	57	ENSG00000204764	RANBP17	protein_coding	RAN binding protein 17 [Source:HGNC Symbol;Acc:HGNC:14428]
OSBPL1A	0.735863	2.50484	#N/A	1.55324	#N/A	#N/A	#N/A	0.946749	#N/A	0.717989	0.598967	0.586576	0.709021	2.49251	2.3475	1.78038	1.54137	2.59879	2.21101	3.67809	2.48473	3.18527	1.72254	2.98695	1.7631	1.79671	0.734924	0.949901	1.94229	#N/A	2.18362	1.92903	1.84355	1.7543	0.923504	1.22302	1.2801	0.941986	1.23124	1.14496	0.899276	0.952393	0.91065	0.978716	1.00542	0.939982	0.779424	0.952419	1.36961	1.06642	1.28586	1.32752	0.755832	1.33046	1.28525	1.88669	1.68077	2.12569	1.23588	1.73455	1.2072	4.16008	3.62645	57	ENSG00000141447	OSBPL1A	protein_coding	oxysterol binding protein like 1A [Source:HGNC Symbol;Acc:HGNC:16398]
ATP2B4	0.531841	2.21562	#N/A	0.738115	#N/A	#N/A	1.23594	2.19899	#N/A	1.81583	#N/A	1.63432	0.875204	2.22363	1.73878	1.8273	1.93989	2.56638	2.30584	2.0897	2.55039	2.07891	2.5476	2.25365	1.34109	3.06335	3.04496	2.87325	2.27738	4.45417	2.1005	2.21362	2.05405	2.58262	4.03594	3.92142	4.38323	4.13436	4.91091	4.48598	4.07787	3.62241	4.63284	4.24632	4.70074	4.2398	4.26155	4.48396	3.55916	4.72225	3.02698	2.37215	0.759739	1.7078	1.99347	2.24538	#N/A	1.87839	1.29893	2.13659	2.28202	1.77315	1.426	57	ENSG00000058668	ATP2B4	protein_coding	ATPase plasma membrane Ca2+ transporting 4 [Source:HGNC Symbol;Acc:HGNC:817]
PALMD	0.479958	6.56108	#N/A	0.299879	#N/A	#N/A	#N/A	0.602799	#N/A	0.930841	#N/A	1.25203	0.956784	7.44338	5.95807	6.12356	3.6147	6.5748	6.19934	6.89543	5.90517	6.50021	2.27205	4.89614	3.25675	2.16435	5.76721	5.21583	5.11097	5.42037	3.88073	2.52886	3.17292	2.19218	1.10446	1.24456	1.3916	1.29316	1.30609	1.42217	1.29526	0.856873	1.00226	1.02959	1.02181	1.07943	0.82272	1.16315	1.56767	0.921278	1.04281	6.1371	3.90715	3.87062	4.91922	4.55005	4.68263	4.69347	1.89537	4.45071	2.41971	5.04073	4.47042	57	ENSG00000099260	PALMD	protein_coding	palmdelphin [Source:HGNC Symbol;Acc:HGNC:15846]
LIPE-AS1	#N/A	2.77415	#N/A	1.23002	#N/A	0.42839	#N/A	2.78306	#N/A	2.3374	#N/A	2.30758	1.17451	4.05529	3.44139	3.92047	4.33805	4.22096	4.09624	3.94512	3.4046	3.66697	4.03356	3.62977	1.97863	3.75518	3.099	3.25089	3.18924	3.86933	2.69371	2.53494	2.90453	3.61563	4.36658	5.96493	5.09506	4.979	6.14015	5.00271	4.53009	3.96241	6.72129	5.84145	6.73396	4.7489	6.00555	5.72932	4.15826	6.70662	4.30538	3.30772	3.76128	4.24473	3.66017	3.60842	2.96291	2.72997	1.72536	3.53283	3.6703	3.80506	3.06751	57	ENSG00000213904	LIPE-AS1	lncRNA	LIPE antisense RNA 1 [Source:HGNC Symbol;Acc:HGNC:48589]
HMCN1	5.6656	4.6686	#N/A	#N/A	#N/A	#N/A	#N/A	2.40936	#N/A	2.0785	#N/A	1.64915	0.790586	3.28025	1.61085	1.29282	2.07912	3.30609	3.11353	3.07397	2.03625	3.20595	3.29444	3.37064	2.02316	5.66018	6.03708	5.3484	5.87363	4.9481	5.29633	4.29079	5.44022	5.31101	9.42664	8.72971	8.28036	9.44765	8.04551	7.88452	10.4428	9.45111	9.22506	7.73918	7.9162	7.74165	8.95573	8.94298	4.34667	8.59673	9.59277	5.35093	4.19144	3.03422	4.75337	4.05472	3.49852	3.76842	1.84632	3.15364	4.11496	5.92626	5.6976	56	ENSG00000143341	HMCN1	protein_coding	hemicentin 1 [Source:HGNC Symbol;Acc:HGNC:19194]
A2M	4.26966	4.13947	#N/A	0.340328	#N/A	#N/A	#N/A	0.775495	#N/A	2.09444	#N/A	1.88981	0.552425	8.73018	6.44994	8.07286	4.80275	8.76846	7.56209	5.42414	10.8924	6.00663	4.67067	8.34279	2.14554	2.93598	3.11661	2.83367	3.12676	0.614574	6.43929	3.51393	5.96006	4.88084	4.24145	4.90593	5.73164	4.47037	5.23591	4.91684	4.43226	3.98187	4.95072	4.6083	4.85371	5.19245	4.67033	4.54158	4.38548	5.31346	4.4	1.37705	1.36453	1.27463	0.494516	1.64508	#N/A	1.33014	0.728495	2.41672	1.75806	1.79966	1.72934	56	ENSG00000175899	A2M	protein_coding	alpha-2-macroglobulin [Source:HGNC Symbol;Acc:HGNC:7]
TPO#115705	7.28633	5.53177	#N/A	0.967254	#N/A	#N/A	#N/A	#N/A	#N/A	2.26567	#N/A	2.15486	0.931439	6.71844	7.60562	6.88982	5.39887	5.42222	5.28643	8.49159	7.58294	5.82258	5.42873	4.78439	2.73527	5.50566	5.93817	5.04962	7.00876	6.74012	6.99097	3.87409	6.8307	5.31292	9.07656	6.10423	7.50236	10.3035	6.91765	7.96983	10.0824	9.31331	9.19211	9.35078	8.94388	11.796	7.78798	9.37795	5.49947	8.12583	9.30254	6.47602	5.07	4.7099	5.05319	5.13616	4.08208	4.63481	1.88944	7.78989	5.15304	6.0466	6.61917	56	ENSG00000115705	TPO	protein_coding	thyroid peroxidase [Source:HGNC Symbol;Acc:HGNC:12015]
CYYR1	7.89605	2.41747	#N/A	0.297876	#N/A	#N/A	#N/A	#N/A	#N/A	2.41299	#N/A	1.23934	1.02996	12.1057	7.47031	8.29308	8.08358	8.15796	10.4032	9.01792	10.1558	10.5651	7.1359	9.70957	3.22817	5.51067	6.06792	5.39821	6.06018	4.69761	8.1707	3.00902	6.87917	5.87915	11.4099	7.45168	8.85287	12.2643	7.8498	8.54143	11.0993	10.566	9.66451	8.72767	10.4647	8.15304	9.1524	9.6611	6.05112	8.72985	9.69385	6.60485	4.81667	4.3881	5.23899	5.03754	2.64894	4.55103	2.11634	6.39797	4.37315	7.35238	5.78628	56	ENSG00000166265	CYYR1	protein_coding	cysteine and tyrosine rich 1 [Source:HGNC Symbol;Acc:HGNC:16274]
DIPK2B	6.59686	4.59955	#N/A	0.823988	#N/A	#N/A	#N/A	#N/A	#N/A	2.12277	#N/A	1.14453	0.773269	10.531	7.87545	8.09963	6.36827	11.4479	10.0687	8.49794	9.58744	5.89807	5.85223	9.10212	3.32424	5.57054	5.64256	5.89772	6.25175	5.131	7.78664	3.5379	7.17036	4.83174	11.5869	7.70608	8.00875	10.4745	7.73101	8.05128	10.4801	8.45873	10.2574	8.07146	8.86088	8.01345	9.53805	9.32683	4.6996	8.7935	9.3769	6.36746	4.44458	3.7618	5.88237	4.93696	2.57552	3.99042	1.62913	4.57804	4.80544	6.18204	5.43858	56	ENSG00000147113	DIPK2B	protein_coding	divergent protein kinase domain 2B [Source:HGNC Symbol;Acc:HGNC:25866]
LIMS2	5.52793	8.04223	#N/A	0.399656	#N/A	#N/A	#N/A	0.445985	#N/A	2.52309	#N/A	1.12915	0.783925	3.14948	2.49774	3.23889	3.59191	3.27199	3.19292	3.46425	3.25186	3.09614	3.38701	4.04312	2.09966	6.56314	5.23807	4.95934	6.18351	4.40701	4.92379	2.89887	4.97397	5.95411	10.1854	10.0048	8.18287	10.0935	7.47995	8.90549	11.8103	9.69325	9.97753	8.46828	9.83971	11.4956	9.33078	9.1926	4.01867	8.83696	10.84	2.33545	1.5205	1.9154	1.88983	2.56296	#N/A	1.70387	1.08874	2.50015	2.58942	6.88305	7.40629	56	ENSG00000072163	LIMS2	protein_coding	LIM zinc finger domain containing 2 [Source:HGNC Symbol;Acc:HGNC:16084]
NOTCH4#204301	6.95558	4.87403	#N/A	#N/A	#N/A	#N/A	#N/A	2.58887	#N/A	2.61565	#N/A	1.96921	1.10329	10.2562	9.00315	7.64442	5.99084	8.78626	9.61912	8.23077	9.31217	9.74249	7.87903	8.82445	2.89905	6.0491	6.56773	5.57497	6.65393	4.86011	8.22695	3.28575	5.9435	5.6261	11.2094	9.77101	8.40556	9.94174	7.36876	8.25826	11.1735	8.98146	10.1562	9.02444	9.22567	8.29275	8.76003	8.84116	5.40551	8.13947	9.37541	6.18805	5.05126	5.0774	5.8226	5.18535	2.6478	4.90484	2.02253	7.48628	5.32901	10.1341	5.55056	56	ENSG00000204301	NOTCH4	protein_coding	notch receptor 4 [Source:HGNC Symbol;Acc:HGNC:7884]
B2M#166710	4.75407	2.10165	#N/A	#N/A	#N/A	#N/A	0.333372	0.517444	#N/A	2.60159	0.482798	1.63091	#N/A	7.13135	7.49829	6.59465	5.06898	6.2177	6.90505	4.01613	7.3238	4.35214	4.82743	6.02136	2.23693	3.34279	3.3857	2.88959	2.1607	2.61173	5.55446	3.21525	5.86288	4.65145	11.1504	11.091	10.3175	12.039	8.57326	9.28588	13.0631	14.3175	11.4318	9.50192	10.0451	9.55081	10.8417	12.5939	5.7528	9.65627	11.0077	2.96332	2.46961	1.51929	0.865631	3.02891	#N/A	2.05188	0.790322	2.32397	2.51984	0.994525	1.22187	56	ENSG00000166710	B2M	protein_coding	beta-2-microglobulin [Source:HGNC Symbol;Acc:HGNC:914]
CSGALNACT1	5.00925	2.09342	#N/A	#N/A	#N/A	#N/A	#N/A	0.315986	#N/A	2.07849	#N/A	1.11083	0.76999	2.81145	4.7173	3.72338	3.50548	2.50926	3.2721	4.05639	3.93246	3.22594	3.12535	3.23031	2.00944	2.13959	0.7617	1.3157	3.13605	5.68354	5.25632	3.56708	5.37588	4.95527	10.3173	8.2941	7.7444	8.91225	7.06091	7.80625	10.5591	8.49093	8.54859	7.99928	8.78033	6.34505	7.70084	8.6992	3.36808	7.28271	8.93068	4.47084	3.84926	0.420426	3.94371	3.7245	3.69433	3.52411	1.48577	3.04886	3.24759	1.64397	2.31539	56	ENSG00000147408	CSGALNACT1	protein_coding	chondroitin sulfate N-acetylgalactosaminyltransferase 1 [Source:HGNC Symbol;Acc:HGNC:24290]
ID1	4.88952	6.197	#N/A	#N/A	#N/A	#N/A	0.389083	#N/A	#N/A	2.76596	#N/A	1.77021	0.692817	10.3632	8.68513	9.19633	6.99127	11.2789	9.83928	8.46529	9.61126	5.56204	7.14097	9.18169	4.25117	4.84916	5.42438	5.67857	5.8903	4.16971	10.1898	3.97753	8.12368	6.44782	14.7767	9.98592	10.399	12.6103	8.153	9.94783	14.5641	11.2612	12.4079	8.53442	10.8336	11.5509	11.4008	12.8579	5.30518	9.90821	11.1338	6.95912	4.06147	3.63673	4.27439	4.88843	1.68261	3.55437	1.32696	5.87896	4.8325	5.15334	5.22528	56	ENSG00000125968	ID1	protein_coding	inhibitor of DNA binding 1, HLH protein [Source:HGNC Symbol;Acc:HGNC:5360]
ADGRL4	5.00842	4.87188	#N/A	0.510416	#N/A	#N/A	#N/A	#N/A	#N/A	2.04872	#N/A	1.4568	0.729092	8.93605	6.1894	6.75292	5.39845	6.69417	7.24984	8.86648	6.35717	6.55303	5.49811	5.64502	3.27635	4.84336	5.3552	5.24966	5.67566	4.09628	7.25341	3.61226	6.22904	5.63322	10.1049	10.5699	8.28233	11.6366	7.73517	7.92186	10.9922	9.06272	10.0045	8.45861	9.27828	7.86785	9.17336	9.59095	5.2043	8.85705	10.4994	6.21122	4.54573	3.55946	5.40769	4.50842	3.12086	4.85509	1.61762	6.00678	4.21791	5.36293	4.89551	56	ENSG00000162618	ADGRL4	protein_coding	adhesion G protein-coupled receptor L4 [Source:HGNC Symbol;Acc:HGNC:20822]
STXBP6	4.79245	7.91555	#N/A	1.25553	#N/A	#N/A	#N/A	3.06416	#N/A	1.86392	#N/A	1.81929	0.525127	0.880562	#N/A	1.18153	0.602689	1.12629	1.25795	1.4429	0.912059	1.10976	1.68649	1.73787	0.675702	3.42155	5.799	4.46388	6.77855	0.6623	3.64864	1.99434	3.7138	4.12919	10.3788	7.9852	8.60685	10.4478	7.31027	7.91339	10.6123	9.5476	9.51584	8.58243	9.73725	7.95985	8.80538	8.85186	5.10106	8.30051	9.54257	3.06052	3.99959	2.27332	3.24324	3.36098	3.17514	2.7624	1.03173	2.1841	3.80467	5.55221	4.59279	56	ENSG00000168952	STXBP6	protein_coding	syntaxin binding protein 6 [Source:HGNC Symbol;Acc:HGNC:19666]
CA8	5.94611	5.45623	#N/A	#N/A	#N/A	#N/A	#N/A	1.54161	#N/A	2.38481	#N/A	1.73479	1.34599	8.73998	9.58423	7.4737	6.71919	10.7978	9.28095	6.09182	9.0775	9.51403	7.36385	6.59043	5.36943	9.04673	4.7754	5.12219	6.27455	6.49278	7.6945	3.75821	7.12832	7.69692	10.4093	7.99586	8.81827	9.12529	7.51473	8.02025	11.4768	13.3583	9.3995	8.35766	7.14605	11.1869	9.72592	10.8812	3.70959	8.1214	9.85709	6.37135	4.71413	4.51608	5.33857	6.61363	3.09984	4.42356	1.95423	5.23466	4.50883	7.61734	4.78788	56	ENSG00000178538	CA8	protein_coding	carbonic anhydrase 8 [Source:HGNC Symbol;Acc:HGNC:1382]
XAF1	4.47867	2.66164	#N/A	#N/A	#N/A	#N/A	#N/A	0.733671	#N/A	2.30631	#N/A	1.69916	0.636508	2.35868	2.31486	2.29029	2.41844	2.52373	2.19322	2.37649	2.2568	2.22633	3.09772	2.73135	1.25625	3.89365	2.14771	1.99575	2.12931	3.44488	2.34253	2.15844	2.39893	3.10261	9.8962	9.36491	8.53304	11.7747	8.02089	7.92723	10.9898	10.9193	9.58785	8.48811	9.78913	11.7655	8.82851	9.24405	5.38736	8.85686	9.96629	1.86109	2.31317	3.0851	1.9756	1.8704	3.12205	1.86276	1.05432	2.23969	2.98867	2.29096	2.21756	56	ENSG00000132530	XAF1	protein_coding	XIAP associated factor 1 [Source:HGNC Symbol;Acc:HGNC:30932]
CADPS2	3.98917	5.1458	#N/A	0.343935	#N/A	#N/A	#N/A	#N/A	#N/A	2.2056	#N/A	1.42424	0.781613	2.11162	1.90327	1.32943	1.33119	1.87328	2.29088	1.98515	1.95587	2.42977	2.60371	2.17863	1.11656	4.98766	4.99226	4.9618	6.33745	4.89625	2.76167	2.76376	2.81161	3.12316	9.78191	10.3094	8.08662	9.29315	7.53308	7.98761	10.41	8.71419	9.21496	7.77257	8.85084	8.61781	8.77542	8.6453	4.46577	8.11211	9.52108	2.20998	2.94331	2.13	3.0024	2.69258	2.99879	2.20828	0.957934	1.76179	2.97902	4.85384	6.34604	56	ENSG00000081803	CADPS2	protein_coding	calcium dependent secretion activator 2 [Source:HGNC Symbol;Acc:HGNC:16018]
#231482	6.12406	7.16662	#N/A	0.637277	#N/A	#N/A	#N/A	#N/A	#N/A	2.58617	#N/A	1.51978	1.08899	5.84819	7.58003	5.52012	5.76038	5.00269	5.63742	5.37061	6.85635	5.84571	5.38194	5.909	2.61378	7.20582	6.34249	5.87383	6.60308	5.96045	6.07301	4.94955	6.58082	7.30593	9.0258	6.28228	7.63418	9.43575	7.42488	8.97748	9.86221	10.2516	8.72741	8.20114	7.76093	7.58331	8.51823	8.99661	5.63038	7.90729	8.79559	6.57062	5.79415	5.06646	5.78723	8.2137	4.40968	3.89093	2.75435	6.56374	4.92582	6.89673	6.21373	56	ENSG00000231482		lncRNA	novel transcript
SHROOM4	4.26097	3.64839	#N/A	#N/A	#N/A	#N/A	#N/A	0.445069	#N/A	2.21362	#N/A	1.60423	0.572449	3.14383	3.49979	3.06656	3.49062	3.03814	3.09896	4.31127	4.11479	4.04953	3.12806	3.8021	1.52171	5.91695	5.56995	5.34291	5.07655	4.74116	4.65427	3.29273	4.68206	5.04428	9.59972	9.63191	8.55418	12.2959	7.94096	8.59823	11.5865	9.02395	9.94601	9.18762	8.66644	8.94407	8.95734	9.34292	4.49377	9.22082	9.43207	2.88686	3.85285	2.55176	3.47788	3.15613	2.28583	2.60602	1.23027	2.26711	3.59911	7.72355	6.75245	56	ENSG00000158352	SHROOM4	protein_coding	shroom family member 4 [Source:HGNC Symbol;Acc:HGNC:29215]
PPP1R16B	6.25457	1.94973	#N/A	#N/A	#N/A	#N/A	#N/A	0.405902	#N/A	2.16773	#N/A	1.98114	1.03225	10.0366	7.00332	11.6275	7.36915	10.6072	6.1792	7.57832	8.63458	9.06165	5.32997	8.45507	2.7776	3.79525	5.3356	4.82091	3.76414	3.61369	7.84288	3.64796	6.71528	6.02589	9.39093	9.35512	7.48024	9.86601	7.00216	7.92112	10.5527	8.81593	8.92608	7.68176	7.3616	10.9105	8.43346	8.72169	6.22822	7.74448	9.77095	6.14373	4.05325	4.22094	5.29853	5.38336	3.62087	3.78088	1.56816	4.9064	4.82548	1.0259	1.08395	56	ENSG00000101445	PPP1R16B	protein_coding	protein phosphatase 1 regulatory subunit 16B [Source:HGNC Symbol;Acc:HGNC:15850]
MYO1E	3.53373	2.53763	#N/A	#N/A	#N/A	#N/A	#N/A	0.660411	#N/A	1.44523	#N/A	1.09434	0.68273	3.62637	1.52347	2.79724	2.90005	3.62143	3.83433	4.57425	3.37889	3.0632	2.70374	2.47816	1.64338	2.67585	2.92721	2.72117	2.40468	3.03483	0.754292	1.17355	1.16455	1.32256	3.04244	3.64036	2.71243	2.9408	2.62966	2.75831	2.88356	3.49307	2.53328	2.62651	2.4526	3.11077	2.77819	2.69469	3.07919	2.31423	2.98326	2.86306	0.894704	1.43506	2.96168	2.56607	1.60705	2.23237	1.1929	1.69783	2.24866	5.99087	3.54549	56	ENSG00000157483	MYO1E	protein_coding	myosin IE [Source:HGNC Symbol;Acc:HGNC:7599]
PARP14	3.78987	1.64405	#N/A	#N/A	#N/A	#N/A	#N/A	0.720705	#N/A	2.27971	#N/A	1.59184	0.796129	2.00724	2.09419	2.13968	2.57648	2.20579	2.22229	2.4193	1.91723	2.11531	2.66855	1.92365	1.64947	1.9241	0.678166	0.970347	0.860346	2.60081	2.44929	2.0307	2.52209	2.51117	6.56064	7.07278	6.46483	6.91053	6.41113	6.39979	6.96054	5.80278	6.98232	5.86601	6.87328	6.62855	6.16801	6.79123	3.31423	6.05866	6.07279	2.04884	2.24082	1.99537	1.85615	1.84494	1.43363	1.94131	1.20707	1.84485	3.25795	1.68448	1.21032	56	ENSG00000173193	PARP14	protein_coding	poly(ADP-ribose) polymerase family member 14 [Source:HGNC Symbol;Acc:HGNC:29232]
PDGFB	5.41343	3.99667	#N/A	#N/A	#N/A	#N/A	#N/A	1.97399	#N/A	2.29236	#N/A	1.68245	1.00456	9.13687	7.40384	7.49855	4.54815	10.5276	6.18793	7.58842	8.6434	6.21684	6.49178	8.5813	2.84035	4.6819	1.83783	2.00038	3.59914	4.38236	6.18798	3.1921	5.26438	4.43139	6.62518	5.07533	6.48287	6.36524	6.47136	6.4468	7.30093	6.08347	7.57754	6.01076	6.89676	5.62382	6.4662	7.05049	4.6206	7.18329	5.98528	5.80685	3.13838	2.99486	5.36875	5.0841	2.46929	4.65602	1.87153	6.91255	4.6143	5.64319	6.73798	56	ENSG00000100311	PDGFB	protein_coding	platelet derived growth factor subunit B [Source:HGNC Symbol;Acc:HGNC:8800]
SYNE1	2.39228	3.12137	#N/A	0.357098	#N/A	#N/A	#N/A	0.750213	#N/A	1.11228	#N/A	1.10596	0.524023	1.5684	0.652024	1.35441	1.68475	1.57405	1.75065	2.02384	1.6324	1.80572	1.74553	2.10195	1.08604	2.41171	2.88152	2.72746	3.23415	3.01798	1.76858	1.45185	1.91373	1.91049	1.95498	2.20373	2.08773	2.12133	2.08622	2.22969	2.101	1.88583	1.97929	1.97117	2.0675	2.44036	1.96056	2.21437	2.23143	2.04112	1.79697	1.48618	0.545665	1.36649	1.57415	1.71569	0.791211	1.59927	1.00558	1.59796	1.52512	1.71763	#N/A	56	ENSG00000131018	SYNE1	protein_coding	spectrin repeat containing nuclear envelope protein 1 [Source:HGNC Symbol;Acc:HGNC:17089]
TEK	4.20336	3.97652	#N/A	#N/A	#N/A	#N/A	#N/A	0.473597	#N/A	2.36842	#N/A	2.10375	0.950738	8.69369	7.31359	8.29268	5.07091	8.66948	6.6505	8.18609	9.25482	6.03325	5.44941	6.6034	2.87273	5.06258	5.01379	6.05526	5.4573	4.15107	7.03545	3.54026	6.18837	6.21639	9.02248	9.59423	7.90297	9.51227	7.998	8.42887	10.8674	9.05216	9.89224	7.30381	8.05025	9.01412	8.22858	9.20988	3.86133	8.25389	10.1767	5.90825	4.14086	4.06489	5.84559	5.94705	2.43996	4.9155	2.05146	5.13859	4.46236	6.18577	4.53599	56	ENSG00000120156	TEK	protein_coding	TEK receptor tyrosine kinase [Source:HGNC Symbol;Acc:HGNC:11724]
FMNL3	5.13328	2.16341	#N/A	0.453203	#N/A	#N/A	#N/A	0.697474	#N/A	1.99432	#N/A	0.771348	0.801807	1.84952	3.05576	2.22515	1.76744	2.1937	1.9521	2.29947	2.58873	1.92988	2.27541	2.32279	1.30118	2.45619	2.11365	1.51039	2.23414	#N/A	2.00122	0.889143	2.06084	2.34701	3.09496	4.41941	4.34995	3.86523	5.28031	3.84607	3.48646	2.89884	6.83092	4.92373	5.85554	4.46254	5.90984	5.26323	4.06135	6.65292	3.0265	1.7834	2.1658	2.16799	2.43533	1.95223	1.9062	1.79093	1.27262	1.64557	2.53462	2.4891	1.67436	56	ENSG00000161791	FMNL3	protein_coding	formin like 3 [Source:HGNC Symbol;Acc:HGNC:23698]
KIAA1671	3.59217	4.91689	#N/A	#N/A	#N/A	0.513547	0.887454	#N/A	#N/A	1.35632	#N/A	1.57204	0.697346	4.2945	2.06323	2.03559	0.727211	4.63363	4.22467	3.99192	3.01956	4.10696	3.05902	3.03576	1.65238	2.83664	5.06203	4.26085	4.98134	6.87194	1.16399	1.29475	1.32536	2.14515	3.06171	2.58472	2.89035	2.96871	3.56119	2.96156	2.77585	3.11927	3.52087	3.41223	3.36771	2.43368	3.03052	3.13225	2.72143	3.41691	2.3685	4.37065	1.36003	2.89922	4.67213	2.95616	#N/A	3.01922	1.31885	2.8021	2.5385	4.3216	3.24635	56	ENSG00000197077	KIAA1671	protein_coding	KIAA1671 [Source:HGNC Symbol;Acc:HGNC:29345]
SHE	4.983	3.86628	#N/A	#N/A	#N/A	#N/A	#N/A	0.782795	#N/A	2.70515	#N/A	1.95651	1.25468	5.80322	4.59606	5.40017	5.73352	5.17495	5.86288	4.79792	5.55236	5.88101	5.2418	5.25693	3.4757	4.42821	2.19	3.1049	5.4668	1.67644	6.59896	3.94404	5.5016	5.36129	11.2415	9.12382	8.55676	10.7849	7.41447	9.20685	11.3989	9.15712	10.9208	8.61841	8.40738	7.52354	9.04657	9.61778	5.58665	8.70267	11.1415	5.51155	4.96502	3.70504	4.31488	3.53193	2.34099	3.98144	1.54957	6.41496	5.37927	7.18475	4.53728	56	ENSG00000169291	SHE	protein_coding	Src homology 2 domain containing E [Source:HGNC Symbol;Acc:HGNC:27004]
ZNF366	5.18941	#N/A	#N/A	1.03068	#N/A	#N/A	#N/A	0.629332	#N/A	1.89299	#N/A	1.72881	1.08536	9.88172	8.28024	9.08924	7.65184	8.13195	8.81681	7.41857	8.62492	8.8163	5.17904	7.96628	3.89784	6.80733	5.10793	4.7013	3.29043	4.2307	8.70647	3.42246	5.84496	5.91007	5.3789	6.63111	4.80013	5.72692	4.42715	5.65258	7.49485	7.00143	4.11789	3.57504	3.86958	4.82532	3.34414	4.31722	1.86674	3.63728	7.81056	5.63073	4.70581	4.34221	5.45483	5.50778	2.61716	4.15944	2.26373	6.56204	4.40241	6.22951	8.20016	56	ENSG00000178175	ZNF366	protein_coding	zinc finger protein 366 [Source:HGNC Symbol;Acc:HGNC:18316]
DISC1FP1	4.85172	3.7492	#N/A	#N/A	#N/A	#N/A	1.35146	#N/A	#N/A	2.17929	#N/A	1.41009	1.14903	8.35423	7.27556	8.11742	5.30333	8.03022	5.46841	7.28433	8.53065	5.83342	5.87471	7.95314	3.26505	4.30854	2.8231	3.94498	5.30536	3.2664	6.44748	2.6611	6.06192	4.71237	8.72282	5.28074	7.10954	9.68255	6.78334	8.23969	9.79947	8.36196	8.15622	6.12135	7.15028	10.5676	7.39575	9.04388	3.4173	6.72872	8.25073	4.86376	2.64154	3.93831	4.57852	4.29078	1.92595	3.70739	1.56485	4.73314	5.55687	3.10243	3.14691	56	ENSG00000261645	DISC1FP1	lncRNA	DISC1 fusion partner 1 [Source:HGNC Symbol;Acc:HGNC:33625]
PLXNA2	3.14111	6.07285	#N/A	#N/A	#N/A	#N/A	#N/A	1.51805	#N/A	1.54338	#N/A	1.64659	1.06147	1.75302	1.25453	2.72741	3.14438	1.82758	1.90832	2.48017	2.16435	2.13977	2.01208	2.35363	1.4575	3.05348	1.36515	2.5731	4.39507	3.60224	2.04246	2.04458	2.32099	2.37082	2.96156	3.03111	2.75342	2.90035	2.84045	2.88203	2.88869	2.92935	2.86683	2.95878	2.86056	3.18084	2.80002	2.95424	3.65714	2.55744	3.09134	4.4991	3.28181	3.37946	4.24523	3.48311	2.43928	3.95783	1.80305	3.67111	3.15839	5.47909	5.97482	56	ENSG00000076356	PLXNA2	protein_coding	plexin A2 [Source:HGNC Symbol;Acc:HGNC:9100]
CD93	6.53393	1.4001	#N/A	0.521804	#N/A	#N/A	#N/A	0.44964	#N/A	2.79061	#N/A	1.29213	0.554077	12.2996	7.53125	10.5001	7.25272	9.46946	8.01693	6.59225	7.70404	8.24819	6.12398	5.25272	3.5859	3.39528	3.42052	3.18539	2.14463	2.81187	7.60299	3.45942	6.8289	5.1026	12.9739	8.23406	9.97337	13.4298	8.68746	8.59481	13.824	11.9579	13.3039	8.02539	11.4614	9.87198	9.64583	13.5779	4.687	11.1261	13.8935	5.30908	3.21365	3.28659	3.29236	3.70644	#N/A	4.14366	1.38684	3.98522	3.63873	3.88191	3.73025	56	ENSG00000125810	CD93	protein_coding	CD93 molecule [Source:HGNC Symbol;Acc:HGNC:15855]
NR5A2	7.95223	3.96398	#N/A	2.65344	#N/A	#N/A	#N/A	#N/A	#N/A	2.12369	#N/A	1.33095	0.696049	8.94251	7.36638	8.11982	9.31694	9.3827	5.53396	5.92851	7.17295	5.89214	5.14425	5.12306	2.23621	5.20277	5.02443	4.39614	6.3019	2.87775	6.85848	3.92081	6.6558	4.96929	9.62454	6.28246	6.78664	10.8906	7.31639	7.48071	9.30524	8.67717	9.06209	7.75771	8.20624	9.45676	8.18755	7.81469	3.72175	8.12336	8.56566	5.58876	4.5515	4.28371	4.40923	3.41017	5.1965	4.60111	1.89095	3.68124	4.84971	4.93987	5.77603	56	ENSG00000116833	NR5A2	protein_coding	nuclear receptor subfamily 5 group A member 2 [Source:HGNC Symbol;Acc:HGNC:7984]
EPAS1	3.01105	6.54415	#N/A	#N/A	#N/A	#N/A	0.448697	0.602142	#N/A	1.93467	#N/A	1.40003	0.491191	6.70369	5.44818	5.69393	4.83909	6.38623	7.74807	5.30595	10.2279	5.39398	4.95717	5.82714	2.22563	4.47478	4.57219	4.1827	5.45398	3.12259	6.20053	2.94383	5.51335	4.6269	8.47333	7.54381	8.11756	8.41528	7.17201	7.22976	8.90182	7.17759	8.55041	7.57025	7.74409	7.9099	8.24662	8.05908	4.50977	8.03234	8.22881	1.63759	1.4755	1.60806	1.00094	1.75794	#N/A	1.60916	0.643001	2.06131	2.17976	4.92323	5.10531	56	ENSG00000116016	EPAS1	protein_coding	endothelial PAS domain protein 1 [Source:HGNC Symbol;Acc:HGNC:3374]
#244706	8.35833	5.81235	#N/A	2.3996	#N/A	#N/A	1.09157	5.78286	#N/A	3.19308	0.854696	2.33388	0.888513	6.24433	6.22736	6.67542	6.4986	6.66351	6.13075	4.08828	5.87075	6.28912	6.29069	7.29611	2.19647	7.76644	6.70641	5.27562	8.6977	4.89253	7.27726	3.34869	5.49963	5.23651	9.93071	8.49311	8.3774	9.12075	8.04602	8.99176	9.73485	7.62364	8.31946	6.04249	7.95586	6.94089	9.31662	9.07942	1.89144	7.92361	9.5856	#N/A	1.50271	2.64235	#N/A	0.72967	3.80867	#N/A	1.28198	1.22726	1.39928	8.75365	7.52055	56	ENSG00000244706		lncRNA	novel transcript
NOSTRIN#163072	5.03917	6.19377	#N/A	3.11495	#N/A	#N/A	#N/A	#N/A	#N/A	2.22923	#N/A	1.19227	0.730636	4.89243	4.09571	3.98952	4.57265	5.659	4.01483	4.97414	4.7415	4.66057	4.58643	5.74867	1.32346	3.92272	6.92269	5.01642	4.20498	5.53681	4.79465	2.85307	4.26278	4.95208	10.8094	8.59459	7.87236	13.6495	7.9854	8.23647	11.6798	9.8873	9.12216	7.62108	7.96369	10.0597	8.43231	10.4785	3.07305	8.75839	10.1646	1.47224	3.13802	2.85647	1.62204	2.72537	2.37473	2.0519	1.1713	4.09709	2.88412	6.68373	5.07447	56	ENSG00000163072	NOSTRIN	protein_coding	nitric oxide synthase trafficking [Source:HGNC Symbol;Acc:HGNC:20203]
PCAT19	6.05203	2.81742	#N/A	0.886159	#N/A	#N/A	#N/A	#N/A	#N/A	2.76373	#N/A	1.71597	0.716073	11.9721	10.2683	7.92269	5.4554	9.09538	7.49642	6.197	7.31719	7.74898	6.80067	6.58249	3.84066	7.46568	5.2607	5.25405	5.4232	2.45657	9.04446	3.03483	9.30689	5.40659	12.6983	7.92426	8.22803	13.1132	8.81193	10.5613	12.5184	9.28206	10.8814	8.11903	11.1327	7.39259	9.78378	13.1987	6.386	10.8221	13.5641	4.78988	4.43053	3.74258	3.41602	4.32537	1.69706	3.7467	1.50444	4.89897	4.72797	4.66782	3.64816	56	ENSG00000267107	PCAT19	lncRNA	prostate cancer associated transcript 19 [Source:HGNC Symbol;Acc:HGNC:49593]
TACC1	1.91901	3.5589	#N/A	0.452698	#N/A	#N/A	0.386877	0.650045	#N/A	2.2958	#N/A	1.48857	0.38708	1.21298	1.38305	1.29823	1.34195	1.36502	1.60975	1.38908	1.36448	1.17205	1.71398	2.06049	0.725112	3.80966	2.46292	2.63305	2.71168	4.16189	2.28275	2.38682	2.48804	2.86716	10.0219	11.5682	8.99134	10.3544	7.97256	8.1169	10.6216	10.2392	9.30216	7.86891	8.64506	8.17599	9.00995	9.23711	5.09446	8.69773	9.02693	#N/A	0.559252	0.571423	0.402795	0.649347	1.12279	#N/A	0.37134	0.835796	1.29	3.21235	3.09646	56	ENSG00000147526	TACC1	protein_coding	transforming acidic coiled-coil containing protein 1 [Source:HGNC Symbol;Acc:HGNC:11522]
TMTC2	2.8818	3.99644	#N/A	1.40715	#N/A	#N/A	#N/A	#N/A	#N/A	2.12323	#N/A	1.16618	0.971331	1.38878	2.27369	1.779	1.83114	1.22547	1.10013	1.8986	2.52919	1.677	2.15433	1.35039	1.45133	4.31425	4.3749	3.59251	1.93889	4.92995	3.50577	3.07719	3.58463	3.66866	9.15647	7.68119	7.34325	9.52192	7.31364	7.35108	9.4044	8.85611	8.49986	7.53296	8.29915	7.02503	7.80814	8.62542	4.05304	7.71584	8.87214	3.71473	3.67106	3.09087	3.66307	4.02628	2.94736	3.65995	1.83593	2.83321	4.36588	3.15124	4.43315	56	ENSG00000179104	TMTC2	protein_coding	transmembrane O-mannosyltransferase targeting cadherins 2 [Source:HGNC Symbol;Acc:HGNC:25440]
TMEM88	7.94098	4.93789	#N/A	0.907171	#N/A	#N/A	#N/A	1.27724	#N/A	2.59441	#N/A	2.19242	#N/A	11.4364	9.70613	7.44464	6.2261	8.42347	6.77318	5.24985	6.62852	7.25421	6.15602	6.09356	3.62253	3.10929	5.8166	5.68019	4.39645	2.86851	10.9786	2.80628	9.00952	5.51072	12.1726	7.03718	10.1991	12.593	7.65804	10.0843	12.9962	10.9851	11.2404	8.9844	10.6057	8.84958	10.8322	12.7797	4.8322	12.6525	9.73056	6.08729	3.84207	5.79325	4.50772	3.89219	2.60388	2.88991	1.48538	4.5886	5.58612	4.23008	4.00546	56	ENSG00000167874	TMEM88	protein_coding	transmembrane protein 88 [Source:HGNC Symbol;Acc:HGNC:32371]
PKP4	2.45436	2.32365	#N/A	0.856902	#N/A	#N/A	#N/A	#N/A	#N/A	1.55239	#N/A	1.05265	0.470017	3.25601	3.03826	2.63156	1.50398	3.76509	2.50368	4.37362	3.70222	4.12225	2.86477	3.75605	1.56792	3.25779	3.33715	2.69039	3.04547	3.04506	2.87073	1.55991	2.90384	3.20056	3.71517	4.28134	3.76801	3.776	3.81675	4.07474	3.79945	4.29172	3.62355	3.54225	3.69602	3.96227	3.66711	3.66556	3.22874	3.44042	3.88625	2.77568	1.93063	2.25428	3.4179	2.64037	2.27419	2.45625	1.05994	2.82828	2.45151	3.52888	5.09363	56	ENSG00000144283	PKP4	protein_coding	plakophilin 4 [Source:HGNC Symbol;Acc:HGNC:9026]
FRYL	1.99058	1.59721	#N/A	#N/A	#N/A	#N/A	#N/A	0.476169	#N/A	1.12448	#N/A	0.759061	0.50149	1.93687	1.6669	1.91086	1.8229	1.72387	2.25112	2.84021	2.17806	2.3662	1.80597	2.08333	1.13721	1.74832	1.56625	1.44379	1.34905	1.44472	1.72507	1.48236	1.70564	1.79473	1.89041	2.34751	1.82918	1.87556	1.7203	1.84379	1.85934	2.08537	1.71098	1.69394	1.82724	2.19347	1.79249	1.88001	1.69837	1.78913	1.82976	1.42623	1.22036	1.57933	1.49775	1.69854	1.87442	1.44317	0.78851	2.07308	1.53692	1.09533	1.35897	56	ENSG00000075539	FRYL	protein_coding	FRY like transcription coactivator [Source:HGNC Symbol;Acc:HGNC:29127]
UNC5B	7.70016	2.41928	#N/A	#N/A	#N/A	#N/A	4.11449	3.50947	#N/A	2.61687	#N/A	1.66075	1.57043	4.87411	5.96367	4.01744	4.87756	6.46838	6.73865	4.65982	3.60803	3.64888	3.90847	5.54072	2.7798	3.32745	5.66195	3.40194	3.09824	2.52284	4.56282	4.40227	3.95182	4.11835	3.76298	2.36449	3.75397	3.92699	4.10725	3.86687	3.81953	3.4629	4.56657	4.26972	4.1068	3.78118	4.31553	4.56147	4.48365	4.67835	4.15999	5.91993	4.41157	5.80302	5.29266	3.94436	#N/A	3.0654	2.53221	3.45218	5.05544	4.07305	6.30274	56	ENSG00000107731	UNC5B	protein_coding	unc-5 netrin receptor B [Source:HGNC Symbol;Acc:HGNC:12568]
CASP10	4.07036	4.54105	#N/A	0.461093	#N/A	#N/A	#N/A	#N/A	#N/A	2.09536	#N/A	1.52968	0.954666	7.70493	6.72818	6.51826	5.76535	6.94241	8.30405	6.77837	8.0819	6.61772	6.02164	7.79905	2.79532	2.14494	0.811884	1.66636	1.62545	1.90589	5.74365	3.34825	5.66148	5.03286	9.21296	8.60817	7.72761	9.57545	6.85564	7.72635	9.69086	9.17384	9.31077	8.26277	8.67762	8.03977	8.58873	8.47775	3.21038	7.72391	8.5362	5.49703	4.02171	4.75073	5.05501	4.84515	2.87976	5.19614	1.90343	6.14035	4.30907	2.19984	1.20876	56	ENSG00000003400	CASP10	protein_coding	caspase 10 [Source:HGNC Symbol;Acc:HGNC:1500]
GNG11	3.7485	4.25594	#N/A	0.648675	#N/A	#N/A	#N/A	0.658721	#N/A	2.5959	#N/A	1.38157	#N/A	5.15279	6.72804	4.91139	5.05718	5.10754	3.73667	2.8943	4.52985	5.0761	4.59667	7.59071	2.59916	4.62489	4.13169	4.19483	5.77117	5.00057	6.04523	4.208	5.86699	8.57494	13.0994	8.94213	13.2436	13.5593	8.48241	9.45	13.9804	10.0669	15.8736	9.87005	11.5284	9.84173	11.6146	11.1525	8.82801	13.6103	11.4974	3.12369	3.05769	3.90032	1.21295	3.17642	2.65016	2.97781	0.854681	3.29341	3.0415	3.80466	3.67168	56	ENSG00000127920	GNG11	protein_coding	G protein subunit gamma 11 [Source:HGNC Symbol;Acc:HGNC:4403]
GIMAP1	7.64483	3.22763	#N/A	0.645744	#N/A	#N/A	#N/A	0.724579	#N/A	2.74352	#N/A	2.03211	0.750496	9.34432	7.70026	9.8123	6.74035	8.80069	7.20147	5.5859	6.8235	7.47846	6.67766	4.60379	3.59663	2.29405	2.43822	1.89455	1.75276	2.23073	7.69809	3.56028	6.94621	5.04991	12.3749	7.69959	12.5284	10.4168	9.30213	12.7452	15.8608	11.4824	12.6765	9.03269	10.7526	9.18346	13.3721	12.8522	5.28183	9.09716	10.8095	5.34099	4.27331	3.69813	4.65979	4.38725	1.4869	4.05419	1.18329	4.3443	4.33782	1.01606	#N/A	56	ENSG00000213203	GIMAP1	protein_coding	GTPase, IMAP family member 1 [Source:HGNC Symbol;Acc:HGNC:23237]
LAP3	3.62767	2.13305	#N/A	#N/A	#N/A	#N/A	#N/A	0.779662	#N/A	2.20012	#N/A	2.2453	0.988431	4.92593	4.62438	4.28991	4.45003	4.18255	4.17108	4.18514	4.11511	4.17001	3.84329	4.23769	2.94853	2.62769	1.85935	2.01011	1.57543	2.26001	5.13887	2.63127	4.60666	3.47955	5.76216	6.35149	6.41673	5.69848	6.77184	5.858	5.87155	4.66473	6.17711	5.30853	5.32058	4.12235	5.34514	5.37462	3.14245	5.72209	5.85562	4.20628	3.10858	3.48458	3.33799	3.36288	2.14947	3.45409	1.51317	3.6081	3.13437	2.65139	3.37596	56	ENSG00000002549	LAP3	protein_coding	leucine aminopeptidase 3 [Source:HGNC Symbol;Acc:HGNC:18449]
GALNT15	3.28001	5.00379	#N/A	2.01806	#N/A	#N/A	#N/A	1.35147	#N/A	1.55908	#N/A	0.833739	0.633594	3.42766	#N/A	1.66004	2.63453	3.64241	4.46465	3.37413	0.896314	4.00234	2.80234	3.33858	1.89627	4.20192	6.45955	4.96539	5.21353	3.28625	4.39461	3.59937	3.89508	3.41734	3.23426	3.68068	3.61515	3.35792	3.74903	3.41552	3.38846	2.91789	3.51126	3.24193	3.72119	3.69888	3.44555	3.77235	2.63381	3.57229	3.6134	4.81484	4.58554	3.64439	3.34133	5.06428	5.98779	3.58173	1.63762	4.49993	3.77766	4.88101	4.07485	56	ENSG00000131386	GALNT15	protein_coding	polypeptide N-acetylgalactosaminyltransferase 15 [Source:HGNC Symbol;Acc:HGNC:21531]
IFI44L	4.57741	5.42452	#N/A	#N/A	#N/A	#N/A	#N/A	#N/A	#N/A	2.30964	0.855134	2.57973	1.43907	2.67206	3.12057	2.43794	2.46609	3.20747	3.85668	3.42295	3.2646	2.56488	3.65617	2.24175	2.3086	3.90214	1.96008	3.02416	2.98926	3.54535	4.50428	3.14104	4.70815	4.57643	11.7642	7.47711	9.18366	11.4405	8.23823	9.65385	11.9858	9.23862	10.2994	9.60308	8.72591	11.1783	9.98993	9.53503	4.27652	8.55477	9.25844	4.10567	3.96511	2.98841	3.6207	3.82284	1.80377	3.16184	1.18433	4.53527	3.32445	3.46617	5.10898	56	ENSG00000137959	IFI44L	protein_coding	interferon induced protein 44 like [Source:HGNC Symbol;Acc:HGNC:17817]
HIP1R	5.76131	1.38146	#N/A	#N/A	#N/A	#N/A	#N/A	1.57317	#N/A	2.68878	#N/A	2.42811	0.988158	9.37255	6.07291	6.89435	6.76617	8.88627	5.30815	5.57337	6.86141	7.17933	6.14793	3.34384	5.28672	7.28033	5.27839	5.01263	7.96652	4.07844	5.81469	4.65339	5.26672	4.98261	5.3904	4.80329	6.08224	5.37327	6.20919	5.76643	6.28053	4.91914	6.69031	5.92222	5.94005	4.74615	5.84119	6.18172	3.32122	6.10422	5.29449	4.90502	3.77722	4.37182	4.91789	4.5897	2.91866	4.18424	2.36022	4.68383	3.88009	2.30087	2.58444	56	ENSG00000130787	HIP1R	protein_coding	huntingtin interacting protein 1 related [Source:HGNC Symbol;Acc:HGNC:18415]
GRB10	2.03921	4.36033	#N/A	#N/A	#N/A	#N/A	0.493127	#N/A	#N/A	0.825132	#N/A	0.989631	0.70774	2.96983	1.70274	2.43575	2.8143	2.89568	2.46885	4.20536	2.13616	3.01405	1.69968	2.81124	1.78995	2.14456	4.1637	4.19738	3.81641	2.7959	2.59753	2.22825	2.40244	1.96958	0.650463	1.65892	0.775167	0.728308	1.16538	0.779923	0.616746	0.629343	1.21893	1.31529	1.26136	0.873752	1.13861	1.04242	0.667375	1.36081	0.607358	3.46524	2.16351	2.44722	4.279	3.38973	1.24416	4.45296	1.80638	3.29339	1.77224	4.20511	4.43354	56	ENSG00000106070	GRB10	protein_coding	growth factor receptor bound protein 10 [Source:HGNC Symbol;Acc:HGNC:4564]
HID1	7.38073	2.2913	#N/A	1.11032	#N/A	#N/A	#N/A	#N/A	#N/A	2.59218	#N/A	0.930325	1.21259	7.11032	5.87055	9.07056	5.83941	8.12747	4.6082	4.4195	5.99184	6.47415	8.95195	3.94059	3.68061	6.20475	5.77998	5.34917	5.48143	1.47727	10.3946	2.10409	8.32646	5.09857	11.8399	4.36711	7.44864	12.2205	7.02946	8.87369	9.71518	10.5698	9.18308	8.65778	10.2585	8.51157	9.06579	9.27668	7.36266	10.102	8.43623	5.52704	4.05505	4.26	6.83132	3.61099	2.40469	6.37826	1.39124	3.45783	5.34645	5.51177	6.26437	56	ENSG00000167861	HID1	protein_coding	HID1 domain containing [Source:HGNC Symbol;Acc:HGNC:15736]
AIF1L	4.52192	3.19844	#N/A	#N/A	#N/A	#N/A	0.954695	2.19366	#N/A	2.77713	#N/A	0.954352	1.09262	2.27775	1.08974	3.39664	4.13806	2.86275	2.65961	2.43634	3.19893	1.6769	2.9153	3.09694	1.48457	5.2295	4.9043	5.11473	4.2595	3.81338	4.63055	2.4601	6.15082	4.99619	10.0487	6.99472	9.44632	12.7784	8.82022	8.91091	11.9876	9.1786	11.3884	9.20759	7.75023	9.03788	9.64579	10.5326	4.37903	8.99667	10.821	4.3437	2.88364	3.34924	3.79712	5.37616	#N/A	3.14396	1.80667	1.74683	3.88651	4.4782	4.88	56	ENSG00000126878	AIF1L	protein_coding	allograft inflammatory factor 1 like [Source:HGNC Symbol;Acc:HGNC:28904]
ANKRD20A1	6.96841	1.81209	#N/A	2.94373	#N/A	#N/A	#N/A	2.29534	#N/A	2.34006	#N/A	1.06569	0.950554	5.70913	5.58605	4.25188	5.63373	4.64917	6.49607	4.91581	4.78645	4.0359	6.79653	5.39748	3.61138	3.72351	5.70847	4.32727	7.29337	#N/A	4.80978	4.3909	5.35024	4.15684	7.1224	7.21573	7.06515	6.68325	6.80658	6.58651	8.06029	7.13106	8.19854	6.8452	6.7946	5.94325	7.72733	7.87887	4.02723	7.5135	7.59721	6.10789	5.50388	5.51712	5.35958	4.96237	2.78456	3.352	1.83285	3.71645	4.2002	4.72709	3.50564	56	ENSG00000260691	ANKRD20A1	protein_coding	ankyrin repeat domain 20 family member A1 [Source:HGNC Symbol;Acc:HGNC:23665]
EFR3B	4.60625	4.91067	#N/A	1.8662	#N/A	#N/A	#N/A	1.99974	#N/A	1.11262	#N/A	#N/A	0.658619	4.98929	4.93663	4.19819	2.8623	4.02949	3.35686	5.55815	3.42406	7.65516	3.34527	3.38571	2.4092	1.789	3.58894	3.33019	4.13706	3.78348	3.92283	2.49784	3.97954	3.01701	2.01692	2.06337	1.73978	1.89767	1.8456	1.87279	2.08251	1.97755	1.78543	2.01901	1.99815	2.27218	1.80693	2.10235	1.29827	2.14076	1.70933	1.83185	2.7547	2.68444	1.51677	2.89587	2.54285	1.07661	1.95565	1.32382	1.80762	4.78493	4.53157	56	ENSG00000084710	EFR3B	protein_coding	EFR3 homolog B [Source:HGNC Symbol;Acc:HGNC:29155]
KIF25	1.14685	0.328563	#N/A	2.11958	#N/A	#N/A	#N/A	2.092	#N/A	2.62567	#N/A	0.838903	1.15346	7.65951	6.58317	7.02751	4.60678	6.85169	3.21236	0.56565	0.906652	1.15313	5.72421	0.511594	0.923422	0.804964	4.08452	3.43942	3.57942	#N/A	6.22322	0.560543	6.86436	5.13417	10.1493	0.711255	9.41431	10.5677	7.9148	8.90249	13.8301	8.472	11.3752	8.98178	8.27427	6.9181	9.65412	10.6769	3.39534	8.54605	9.82025	3.23271	3.48484	3.60084	1.8638	1.36236	0.275381	1.41324	0.570003	0.327402	4.60562	4.72192	0.824774	56	ENSG00000125337	KIF25	protein_coding	kinesin family member 25 [Source:HGNC Symbol;Acc:HGNC:6390]
IDO1	3.9577	#N/A	#N/A	2.06216	#N/A	#N/A	#N/A	3.17028	#N/A	2.57753	#N/A	2.30841	1.54171	7.13275	7.48934	6.66118	7.0597	9.50913	7.89781	6.15717	7.47408	5.16665	5.88453	6.55606	4.16784	4.6497	6.58557	5.62656	5.47572	4.1607	7.50406	3.37918	9.51296	4.85513	7.33928	8.17063	6.95433	7.35998	7.35842	6.83928	8.81433	7.47458	8.02694	7.49409	7.02217	7.72998	7.35847	6.93	5.23684	7.08526	7.41372	4.96428	4.24855	4.29308	4.8389	3.96206	3.54197	5.19676	2.56806	3.64317	3.81998	5.1221	3.8701	56	ENSG00000131203	IDO1	protein_coding	indoleamine 2,3-dioxygenase 1 [Source:HGNC Symbol;Acc:HGNC:6059]
ADGRG1	4.41196	3.39977	#N/A	0.51994	#N/A	#N/A	#N/A	0.897307	#N/A	2.50946	#N/A	1.46673	0.829948	11.8326	7.10342	9.9772	8.76122	8.9994	7.42357	5.94869	7.14359	7.41344	7.60459	6.53424	5.34973	3.99793	4.6355	3.63386	6.02776	4.32756	8.83836	3.11486	6.22288	5.11062	10.149	7.54849	9.43419	9.11107	8.49823	9.51915	15.9293	9.04551	11.9078	8.32415	8.6464	9.41415	9.55363	9.70619	5.29219	8.51123	10.8808	6.58694	3.81187	4.73083	5.12948	5.69349	2.93112	3.412	2.53564	4.5337	5.12756	2.82537	#N/A	56	ENSG00000205336	ADGRG1	protein_coding	adhesion G protein-coupled receptor G1 [Source:HGNC Symbol;Acc:HGNC:4512]
PHACTR2	2.00694	1.1671	#N/A	0.795275	#N/A	#N/A	#N/A	0.924863	#N/A	1.41484	#N/A	1.53861	0.311635	1.15252	1.63058	1.27009	1.10934	1.28263	1.3222	1.46847	1.75117	1.24786	1.46248	1.65897	0.847696	1.88293	0.775155	0.897378	#N/A	1.51669	1.50856	1.16466	1.78767	1.84764	3.90021	4.3523	3.87872	3.9235	4.09708	4.07649	3.71523	3.86113	3.33176	3.30675	3.31094	3.59966	3.09031	3.25053	2.32856	2.99069	3.54533	1.37079	0.925024	1.67428	1.1971	1.39243	1.19642	1.29337	0.827332	1.33354	2.0998	0.60688	1.23943	56	ENSG00000112419	PHACTR2	protein_coding	phosphatase and actin regulator 2 [Source:HGNC Symbol;Acc:HGNC:20956]
PRKCE	1.77967	0.575846	#N/A	0.67375	#N/A	#N/A	0.607495	0.753041	#N/A	0.678576	#N/A	#N/A	0.342113	1.32704	0.784705	1.16169	1.03559	1.40284	1.65406	1.34341	1.49974	1.2843	1.45824	1.2659	1.17133	1.50746	1.20399	0.935054	0.726507	#N/A	2.86677	2.17014	2.59974	2.51782	1.83877	0.957741	1.36524	1.65837	1.69237	1.58004	1.68996	2.06016	1.77446	1.91428	1.79864	1.89738	1.85732	1.90049	1.75692	1.77126	1.26707	1.04359	1.04137	1.29179	1.19714	0.812626	1.43058	1.00451	0.599522	1.2031	1.33469	2.09281	1.54847	56	ENSG00000171132	PRKCE	protein_coding	protein kinase C epsilon [Source:HGNC Symbol;Acc:HGNC:9401]
RFTN1	1.8536	2.02777	#N/A	#N/A	#N/A	#N/A	#N/A	0.846722	#N/A	1.84211	#N/A	1.31583	0.630041	3.33688	1.93714	1.76983	2.35217	3.18599	2.80808	3.02087	2.16502	3.43748	2.98905	2.40271	1.30446	2.22132	2.37726	2.77328	1.82122	1.53395	1.55608	1.12247	1.84524	2.23794	3.94413	3.08482	4.0701	3.96743	4.25801	3.96679	3.89763	3.85659	4.15887	3.898	4.02766	4.17137	3.95975	3.94553	2.86923	4.08521	3.92325	0.349225	1.9972	0.984099	0.866099	1.11266	2.3344	0.791917	0.547256	1.03859	1.26997	1.4421	1.2563	56	ENSG00000131378	RFTN1	protein_coding	raftlin, lipid raft linker 1 [Source:HGNC Symbol;Acc:HGNC:30278]
DOCK6	2.13301	5.42728	#N/A	#N/A	#N/A	#N/A	0.508192	1.14148	#N/A	2.21859	#N/A	1.55124	0.607151	2.11508	3.21555	2.39637	1.90809	2.38833	2.46054	2.42523	3.22257	2.16316	3.1746	2.25242	1.04033	4.44025	4.59155	4.96167	5.59767	2.45108	2.70827	1.55202	2.90599	3.59747	7.09288	6.73837	5.78474	7.05407	6.95688	7.13819	7.27107	6.006	8.15967	7.23528	7.72114	5.1597	7.11338	7.44933	4.79103	7.3617	7.01512	0.366386	1.81294	2.45239	0.704122	0.874808	1.80354	#N/A	0.548342	2.22165	1.60083	5.35207	5.03348	56	ENSG00000130158	DOCK6	protein_coding	dedicator of cytokinesis 6 [Source:HGNC Symbol;Acc:HGNC:19189]
LRRN2	3.78697	1.51002	#N/A	#N/A	#N/A	#N/A	#N/A	1.92835	#N/A	1.90413	#N/A	0.956685	0.637559	5.60924	5.35951	3.50742	1.98995	3.3439	4.85976	2.90953	5.84797	4.47304	4.25523	3.51874	1.68109	4.07236	4.02767	5.10748	6.75798	0.963643	5.61223	4.08078	6.44934	4.34534	7.4159	4.7374	7.01459	7.71246	6.17098	6.6443	8.49573	7.07859	7.2361	7.1399	8.00093	8.29252	7.46216	7.927	1.81786	6.60281	7.303	4.22378	4.27481	3.03702	4.34708	5.91411	0.792964	2.61282	1.30806	1.54069	6.23525	6.42486	3.29089	56	ENSG00000170382	LRRN2	protein_coding	leucine rich repeat neuronal 2 [Source:HGNC Symbol;Acc:HGNC:16914]
CLEC1A	4.11463	1.19344	#N/A	0.742025	#N/A	#N/A	#N/A	#N/A	#N/A	2.08556	#N/A	3.29143	1.3443	11.8149	7.94596	10.0999	2.58873	9.10771	5.55015	5.59318	6.88184	7.32966	5.81061	6.11331	4.10771	3.38608	4.2794	3.79037	4.04971	3.70974	7.08994	4.0457	6.05779	5.0458	8.81253	7.62423	7.99025	9.23694	7.46595	8.15556	10.5757	8.74818	8.61014	8.37413	7.42697	9.35094	7.46391	8.63875	6.41616	7.69209	8.873	6.01049	4.42005	3.65179	3.99516	7.12026	2.45766	4.71375	1.8458	4.7552	5.15898	5.98457	5.00021	56	ENSG00000150048	CLEC1A	protein_coding	C-type lectin domain family 1 member A [Source:HGNC Symbol;Acc:HGNC:24355]
EPB41L2	1.27271	2.93053	#N/A	1.45181	#N/A	#N/A	#N/A	2.46283	#N/A	2.00313	#N/A	1.23433	0.329997	0.382171	0.347756	#N/A	0.614806	0.503103	0.634199	0.509098	0.517121	0.574075	0.992805	0.833267	0.382267	3.07435	1.88318	1.78754	2.44829	4.4308	1.08287	0.978001	1.40057	1.83258	8.36698	6.74381	6.94669	8.68877	6.53376	7.01338	9.16937	7.97873	7.13946	6.69102	6.98671	7.02983	6.11161	6.71932	4.18811	6.1173	7.90372	0.348027	1.66922	0.737232	0.486196	0.561347	1.5734	0.655266	0.818425	0.770684	1.41134	4.53963	5.28879	56	ENSG00000079819	EPB41L2	protein_coding	erythrocyte membrane protein band 4.1 like 2 [Source:HGNC Symbol;Acc:HGNC:3379]
CREB3L1	4.16858	0.701181	#N/A	0.974841	#N/A	#N/A	#N/A	3.72434	#N/A	2.74209	#N/A	1.37128	1.78961	1.2497	1.97669	2.10842	2.79535	1.0799	2.14015	1.36178	2.10403	1.41197	1.70622	2.23271	1.21681	3.78604	4.59246	5.01058	6.02743	#N/A	4.98029	3.56406	4.10465	4.59865	8.9131	5.2915	6.14609	7.27109	7.23541	6.52286	8.56297	7.09632	8.66391	7.26157	7.41166	7.56704	7.22301	11.7552	4.94928	7.46066	8.39645	4.38526	4.0562	3.40843	3.20887	3.51955	0.605719	3.21773	2.61221	0.722667	3.92802	4.84914	4.7042	56	ENSG00000157613	CREB3L1	protein_coding	cAMP responsive element binding protein 3 like 1 [Source:HGNC Symbol;Acc:HGNC:18856]
DOCK1	1.60883	3.92991	#N/A	#N/A	#N/A	#N/A	#N/A	0.370321	#N/A	2.08434	#N/A	0.818711	0.325235	0.635379	0.53483	0.652355	1.18315	0.784419	0.757712	1.13176	0.867818	0.897356	1.26213	0.5589	0.760886	3.05247	2.23724	2.37102	2.38782	3.44609	1.00071	0.78155	1.20169	1.67723	9.08655	10.2633	6.79706	9.14493	7.27141	6.97329	9.66302	9.14476	8.97912	7.0338	8.41586	7.16411	7.85245	8.66646	3.81408	7.69899	8.46129	0.903255	0.74181	0.897616	1.45364	1.02766	0.704233	0.73394	0.552466	1.3582	1.71804	5.3232	4.39259	56	ENSG00000150760	DOCK1	protein_coding	dedicator of cytokinesis 1 [Source:HGNC Symbol;Acc:HGNC:2987]
CHSY3	1.69669	5.95271	#N/A	0.764569	#N/A	#N/A	#N/A	2.31599	#N/A	1.26864	#N/A	1.30093	0.497232	2.01177	1.79023	1.57252	1.92376	2.22962	1.9659	1.95921	2.4376	2.12049	1.74811	1.74442	1.07778	3.1078	4.30757	4.84938	5.34814	5.07978	3.24577	2.43566	3.83452	2.77273	3.22372	2.99895	2.06425	2.7605	1.83967	3.55848	3.97887	5.03164	1.67825	1.46188	1.05906	1.72058	0.730836	1.64138	1.47352	0.836937	3.52318	1.23956	1.88924	#N/A	1.41599	1.05016	2.43744	0.547666	1.18221	1.1436	1.01513	6.35663	4.62243	56	ENSG00000198108	CHSY3	protein_coding	chondroitin sulfate synthase 3 [Source:HGNC Symbol;Acc:HGNC:24293]
BAALC-AS1	3.15474	2.38106	#N/A	1.05552	#N/A	#N/A	#N/A	0.982205	#N/A	2.06917	#N/A	1.25109	1.17997	3.62238	3.10193	3.26398	3.63419	4.78474	1.96178	1.85027	2.65589	3.01814	2.7662	2.60935	2.54473	3.35205	5.27693	5.46171	3.83072	1.27647	2.64274	2.98391	2.61545	2.66321	6.05483	6.70372	4.59548	5.93115	5.03076	4.44569	5.87106	5.48335	4.51844	4.64276	5.32775	5.118	4.93852	4.7993	1.77418	4.25219	4.99032	3.97381	2.50304	3.28634	3.51675	2.87103	#N/A	4.05648	2.5873	2.53352	3.72602	4.17231	2.16658	56	ENSG00000247081	BAALC-AS1	lncRNA	BAALC antisense RNA 1 [Source:HGNC Symbol;Acc:HGNC:50461]
YES1	1.76156	4.80222	#N/A	0.647099	#N/A	#N/A	#N/A	0.641426	#N/A	1.36763	#N/A	1.93204	0.538464	1.65047	1.87376	2.01206	2.17014	1.58784	1.92053	2.33701	2.18983	2.51618	1.65745	1.29296	1.8076	1.40325	3.07268	4.31908	4.40134	2.55389	1.94635	2.1971	2.11545	2.19921	1.86396	1.92626	2.19925	1.89	2.29159	1.92442	1.83755	2.06207	2.15866	2.30794	2.21798	1.86276	2.1345	2.11198	2.19254	2.23305	1.72421	1.97804	1.98755	1.53513	1.86851	1.8862	2.71198	1.79339	1.20404	1.7986	1.89524	1.86065	#N/A	56	ENSG00000176105	YES1	protein_coding	YES proto-oncogene 1, Src family tyrosine kinase [Source:HGNC Symbol;Acc:HGNC:12841]
CPD	1.88332	2.45816	#N/A	1.55342	#N/A	#N/A	#N/A	#N/A	#N/A	1.30267	#N/A	1.19892	0.635039	1.96572	2.03521	1.99098	2.42485	2.37394	1.91905	2.84512	1.67257	1.86332	1.94729	2.23643	1.9507	1.67511	2.70579	2.34929	2.29949	1.61019	1.81728	1.43742	2.34562	2.5357	1.81701	1.72243	1.99655	1.82079	1.74117	1.97273	1.76905	2.2161	1.7038	1.91576	1.84669	1.96983	1.69749	1.78698	2.63756	1.6807	1.89543	1.83154	1.60413	1.39112	0.90353	1.93459	2.08197	2.19836	1.11109	1.65192	2.04171	1.38962	1.30475	56	ENSG00000108582	CPD	protein_coding	carboxypeptidase D [Source:HGNC Symbol;Acc:HGNC:2301]
BEND7	2.17379	5.69333	#N/A	#N/A	#N/A	#N/A	#N/A	1.03491	#N/A	0.709869	#N/A	0.858769	0.786047	1.36614	1.1092	1.42944	1.66822	1.64406	1.41466	1.71285	1.1126	1.44781	1.27103	2.21946	1.19702	1.79999	4.29648	5.66102	4.55523	2.58644	1.61515	1.35686	1.6015	1.37609	1.07819	1.41957	1.05342	1.02913	0.931277	1.0219	0.979423	1.39541	0.961938	1.02209	1.12021	1.35549	1.03092	0.9658	1.47648	1.02401	1.15666	1.45353	0.804973	2.44255	1.16362	2.43799	1.24529	1.40793	1.15841	2.59613	0.936487	4.38998	4.01225	56	ENSG00000165626	BEND7	protein_coding	BEN domain containing 7 [Source:HGNC Symbol;Acc:HGNC:23514]
CAPN2	1.59618	1.60379	#N/A	0.815202	#N/A	#N/A	#N/A	0.795823	#N/A	1.05895	#N/A	0.923834	0.598979	1.06673	0.533536	0.996653	1.19917	1.15655	1.41888	1.45121	1.24769	1.25788	1.22225	1.55818	0.617878	1.53783	1.71608	1.50603	0.722043	1.27809	1.04964	0.973421	1.55943	1.5373	2.15348	1.36545	2.40485	2.2251	2.37418	2.30458	2.14123	2.07945	2.00857	2.00516	2.10571	2.12366	2.0287	2.16613	2.04321	2.16279	1.92793	1.08389	1.15537	0.76447	1.10391	0.977556	#N/A	1.43442	1.23354	1.58688	1.51233	0.760781	1.37243	56	ENSG00000162909	CAPN2	protein_coding	calpain 2 [Source:HGNC Symbol;Acc:HGNC:1479]
#257452	2.3817	1.98091	#N/A	#N/A	#N/A	#N/A	1.47839	1.30715	#N/A	2.79406	#N/A	3.00091	1.72346	3.2632	3.08657	3.31976	2.3903	3.96639	3.60262	3.09842	3.15355	1.82055	3.00534	1.5554	2.04798	2.10954	1.06637	1.35348	0.955271	#N/A	3.89819	3.20798	4.12788	3.77073	9.89662	4.2254	7.40226	7.56587	7.44037	7.2481	9.95733	6.92709	7.62054	6.60935	9.87123	8.70901	7.7335	9.63326	6.84658	6.78853	8.71701	3.81334	4.03769	5.16517	4.89565	2.93545	0.659367	4.08134	2.2315	0.972297	3.48505	0.96981	2.98154	56	ENSG00000257452		lncRNA	novel transcript, antisense to OAS1, OAS2 and OAS3
FGD4	1.0748	1.82179	#N/A	0.337228	#N/A	#N/A	0.427629	0.361254	#N/A	0.880872	#N/A	0.6878	0.726992	1.66014	2.23076	2.04665	1.37165	1.64497	2.01353	2.0437	2.08385	2.34014	1.50654	1.87388	1.13738	1.61143	1.28238	1.06292	#N/A	3.1157	1.98722	1.97621	1.97359	1.81583	0.89281	1.26103	1.15649	1.17535	1.51173	1.25611	1.07767	0.809443	1.37653	1.31777	1.54063	1.13655	1.09002	1.26408	#N/A	1.71526	1.31441	0.625558	0.690984	0.932837	0.683031	0.702099	1.36411	0.967948	0.805242	1.14475	1.18125	4.19951	3.80478	56	ENSG00000139132	FGD4	protein_coding	FYVE, RhoGEF and PH domain containing 4 [Source:HGNC Symbol;Acc:HGNC:19125]
WNK1	1.2311	1.46347	#N/A	#N/A	#N/A	#N/A	#N/A	0.317042	#N/A	0.85978	#N/A	1.04289	0.683924	2.04384	1.45238	1.7094	2.06014	1.96827	2.52915	2.71975	1.93361	2.65886	1.54753	2.32576	1.54488	1.36327	1.33935	1.3779	1.10202	1.66529	1.93715	1.30399	1.86409	1.6432	0.814438	0.855299	1.10473	0.789133	1.18591	0.827302	0.772983	1.12428	0.963861	1.05033	1.0319	1.20277	0.917847	1.01935	1.9933	1.18602	0.580577	2.01859	1.78892	2.02308	2.58467	2.76464	3.00942	3.43788	1.4366	2.86955	1.53451	0.828244	1.59871	56	ENSG00000060237	WNK1	protein_coding	WNK lysine deficient protein kinase 1 [Source:HGNC Symbol;Acc:HGNC:14540]
PKD1L1-AS1	0.759375	0.420872	#N/A	2.75898	#N/A	#N/A	#N/A	2.62259	#N/A	2.05881	#N/A	#N/A	1.82323	6.70271	6.38713	7.86933	3.51114	6.47891	1.7326	0.738439	3.30524	3.69736	3.99348	0.917739	0.987706	1.51461	5.41191	4.64108	3.79339	0.399276	5.37105	1.3617	5.81729	3.84898	4.82487	0.950038	4.39336	4.26139	5.19036	5.57712	4.41878	3.29113	5.436	5.32283	4.58415	4.03895	4.64767	5.13742	1.5396	4.61872	4.94032	6.32613	6.24129	3.95283	4.67166	3.95597	0.305116	1.01657	1.30862	0.34845	3.6644	5.15111	1.47138	56	ENSG00000136275	PKD1L1-AS1	lncRNA	PKD1L1 antisense RNA 1 [Source:HGNC Symbol;Acc:HGNC:21911]
MED28-DT	2.09795	1.66632	#N/A	#N/A	#N/A	#N/A	#N/A	0.982615	#N/A	2.01181	#N/A	1.03492	1.57199	2.72018	3.07989	2.62282	2.62194	2.68267	2.42206	1.72785	3.34785	1.44558	2.83264	2.69624	2.76893	3.16862	2.72695	1.5981	2.09234	1.26279	2.57278	1.50346	2.93175	2.19554	2.82119	3.83244	3.09255	2.94386	2.68515	2.81791	2.85072	3.09339	2.92816	2.66856	2.905	3.24955	2.77249	2.94597	2.11985	2.8512	2.73347	2.57753	3.06514	3.37611	2.52796	3.18282	0.908511	1.709	2.18967	1.28197	2.58977	2.73346	3.70813	56	ENSG00000249502	MED28-DT	lncRNA	MED28 divergent transcript [Source:HGNC Symbol;Acc:HGNC:55567]
RPH3AL#181031	1.33656	1.65832	#N/A	1.0131	#N/A	#N/A	#N/A	1.11232	#N/A	1.72271	#N/A	2.49325	0.944555	1.15647	0.655118	1.71438	2.28405	1.288	1.48624	0.911717	1.80419	1.13184	1.51244	1.21351	0.7217	1.76913	#N/A	1.00922	2.33472	2.7252	1.48085	1.42421	1.54894	2.13943	3.40923	3.85275	3.0588	3.24314	3.61738	3.29059	3.12189	2.61801	3.50821	3.93736	3.20067	3.23669	3.1193	3.16422	2.21005	3.73043	3.10532	2.26073	2.95528	2.82567	2.42165	1.8984	1.73564	2.31075	1.44564	1.5932	2.52471	4.00458	2.07819	56	ENSG00000181031	RPH3AL	protein_coding	rabphilin 3A like (without C2 domains) [Source:HGNC Symbol;Acc:HGNC:10296]
NMT2	1.06012	3.37927	#N/A	1.34078	#N/A	#N/A	#N/A	1.54065	#N/A	1.41244	#N/A	1.31084	0.874246	1.43186	1.79947	1.90587	2.10172	1.58683	1.44595	1.91891	1.94092	1.76995	1.85841	2.06435	1.17955	1.28012	2.52728	2.91859	3.63847	#N/A	1.42866	1.89819	1.49512	1.51102	2.11612	2.0521	2.28948	2.41351	2.10451	2.09922	2.10198	2.33481	2.10845	2.16712	2.27913	2.11578	2.20418	2.18072	2.29703	2.20522	2.23813	1.72396	1.96544	2.14209	1.55688	2.09821	1.71266	1.51348	1.4169	2.02116	2.16052	1.38016	1.79639	56	ENSG00000152465	NMT2	protein_coding	N-myristoyltransferase 2 [Source:HGNC Symbol;Acc:HGNC:7858]
RETREG1-AS1	0.711026	0.210831	#N/A	2.62412	#N/A	#N/A	#N/A	2.70872	#N/A	1.94596	#N/A	0.195753	0.532094	5.72275	7.17037	6.09617	1.70916	5.12744	0.655123	0.408219	0.603436	0.555129	2.96506	0.320515	0.41922	0.829104	3.93118	0.702911	1.03932	#N/A	4.96846	0.481559	3.55986	1.41625	3.56654	0.36767	3.68292	4.02733	3.34489	4.25711	4.62539	5.01411	3.3614	2.95276	2.50231	4.2634	3.30104	3.67828	1.04573	3.17672	5.04295	3.76949	3.98693	1.21157	1.17308	0.411814	0.168157	0.585759	0.372396	0.190094	2.93854	0.855983	0.477192	56	ENSG00000246214	RETREG1-AS1	lncRNA	RETREG1 antisense RNA 1 [Source:HGNC Symbol;Acc:HGNC:55551]
#249207	1.31775	#N/A	#N/A	#N/A	#N/A	#N/A	0.86592	1.76223	#N/A	2.4264	#N/A	1.54807	1.17764	2.40729	2.5149	2.31614	2.96551	2.63029	2.61203	2.39489	2.36531	2.86976	3.2676	2.53268	2.4658	3.34924	3.53211	1.57431	1.66294	2.52218	2.06502	1.61375	2.20104	2.21983	3.24551	3.0759	3.61848	3.73279	3.47503	3.38784	3.36647	3.23769	3.35555	3.70945	3.66256	2.8328	3.4158	3.44728	1.27481	3.43832	3.05124	1.89598	2.51703	2.41962	1.86681	2.53159	3.2229	1.66562	2.22421	2.82159	2.01317	2.74586	2.44202	56	ENSG00000249207		lncRNA	novel transcript
GRPEL2	1.56384	#N/A	#N/A	0.810506	#N/A	#N/A	#N/A	1.18252	#N/A	2.50115	#N/A	0.807604	0.754867	3.98546	3.85082	3.69759	4.12838	3.82674	1.86819	0.899235	2.89634	4.36234	2.63321	1.14902	1.44848	2.59701	2.67821	3.0001	2.3342	0.358335	3.70529	1.12833	4.5884	3.5383	3.0233	1.91145	3.94549	3.28153	4.377	4.03347	3.55922	2.82376	3.54557	3.52589	4.22819	4.06767	3.26923	3.51799	2.85628	3.65927	3.80111	3.21713	3.47517	2.88399	3.18953	1.45105	0.428823	3.31476	1.00598	0.37565	2.91915	1.63291	1.66585	56	ENSG00000164284	GRPEL2	protein_coding	GrpE like 2, mitochondrial [Source:HGNC Symbol;Acc:HGNC:21060]
PSG8	1.48328	0.758664	#N/A	1.09277	#N/A	#N/A	#N/A	4.32952	#N/A	4.04988	#N/A	2.07688	2.03822	5.24477	3.33497	4.68547	5.49679	4.79284	3.43228	1.71991	2.79072	5.3616	4.66757	3.99982	3.7232	5.25631	5.85681	6.20936	5.10263	0.600052	3.13544	2.81255	3.44456	3.97696	7.25036	5.88616	5.86375	8.52866	7.47222	6.63778	7.74626	7.14709	7.59931	5.72895	7.44471	7.60299	7.09153	6.73725	5.01271	7.41302	8.36304	5.33577	4.5508	3.41975	2.9034	4.00079	0.812614	2.9318	4.16225	#N/A	5.1227	6.35493	4.94136	56	ENSG00000124467	PSG8	protein_coding	pregnancy specific beta-1-glycoprotein 8 [Source:HGNC Symbol;Acc:HGNC:9525]
IRF1-AS1	0.858439	2.46846	#N/A	0.444561	#N/A	#N/A	#N/A	0.788886	#N/A	1.06411	#N/A	0.93763	0.847859	0.860613	1.24306	1.06394	1.74312	1.11644	1.47938	1.0155	1.36219	0.776632	0.898628	1.24886	0.990398	1.96259	1.73238	2.11426	1.90486	1.41367	1.00008	1.07709	1.11112	1.1368	1.28949	2.14504	1.29824	1.37224	1.45067	1.3767	1.23221	1.09468	1.53772	1.64097	1.70518	1.80968	1.54003	1.50145	1.43023	1.62019	1.33201	1.6229	1.37069	1.07522	1.90491	1.53653	1.35852	1.47388	0.79686	1.71841	1.86153	0.929705	#N/A	56	ENSG00000197536	IRF1-AS1	lncRNA	IRF1 antisense RNA 1 [Source:HGNC Symbol;Acc:HGNC:33838]
SYBU	1.03518	3.71144	#N/A	1.47478	#N/A	#N/A	#N/A	1.44947	#N/A	2.21204	#N/A	1.49123	#N/A	3.09089	3.37001	1.33245	2.33648	3.03696	2.63611	3.60815	3.79102	2.11948	2.6197	3.29392	1.26599	5.11536	4.93008	3.44328	4.81454	1.60341	1.54269	1.74369	1.44652	1.68287	6.24884	4.17693	5.02119	5.44168	4.91488	5.55365	7.05405	6.41977	5.38829	4.71545	4.1715	5.97091	4.32506	5.27501	1.09999	4.74795	5.87609	4.47586	2.9713	2.7226	4.53066	3.99846	1.13726	2.7198	2.96281	2.69815	3.1887	4.0737	6.06563	56	ENSG00000147642	SYBU	protein_coding	syntabulin [Source:HGNC Symbol;Acc:HGNC:26011]
CD36	#N/A	5.41862	#N/A	1.6355	#N/A	#N/A	0.304217	2.26605	#N/A	1.19673	0.50519	1.55598	0.397323	7.4697	6.25979	6.61625	5.35883	8.04151	6.92828	5.49943	7.59028	5.19633	3.19525	6.02642	1.66609	2.29693	2.85886	3.92979	4.4966	4.94529	5.02253	3.51048	4.58593	3.1045	0.629628	1.54957	1.26757	0.861221	1.76237	0.995392	0.71834	0.590133	1.73551	1.48417	1.93277	1.43025	1.66751	1.4358	1.20013	2.35741	0.697397	#N/A	1.65148	1.37999	#N/A	0.685806	2.33408	0.515987	0.551293	0.974491	0.902938	5.13282	6.23091	56	ENSG00000135218	CD36	protein_coding	CD36 molecule [Source:HGNC Symbol;Acc:HGNC:1663]
PPARG	#N/A	4.58145	#N/A	0.961497	#N/A	#N/A	#N/A	2.05856	#N/A	2.28111	#N/A	1.36594	0.826257	3.21842	2.8241	3.16699	3.79983	3.34749	2.49555	3.48877	3.01524	3.37682	3.57859	3.87619	1.63499	4.71675	4.86502	4.14546	3.8252	3.02321	5.23885	3.80673	5.67975	4.60233	9.8121	7.32067	7.89689	9.28557	7.62196	8.46172	10.0819	9.16021	9.63494	7.68802	9.03742	7.44974	7.96605	8.79116	4.53796	8.8055	8.86005	2.37537	2.96877	1.62824	2.27394	2.94062	3.33766	2.12784	1.48521	3.57632	2.74711	6.49984	5.19837	56	ENSG00000132170	PPARG	protein_coding	peroxisome proliferator activated receptor gamma [Source:HGNC Symbol;Acc:HGNC:9236]
EEPD1	#N/A	3.50957	#N/A	0.731503	#N/A	#N/A	#N/A	1.15227	#N/A	0.680448	#N/A	0.725527	0.79959	6.04667	5.65851	5.0871	4.14001	5.99038	5.89219	6.6767	6.02683	5.49822	2.42344	5.28052	2.9165	1.47689	2.72345	2.40613	3.25456	3.59906	3.37126	2.68733	3.1854	1.70551	0.844331	0.868066	0.611772	0.789485	0.761404	0.804952	0.797006	1.02156	0.754718	0.763219	0.814145	0.863729	0.714656	0.88965	1.0199	0.526534	0.949342	3.85429	2.38311	2.76728	5.13209	3.42474	2.54109	3.84593	1.70006	4.01798	1.61607	3.49447	5.23694	56	ENSG00000122547	EEPD1	protein_coding	endonuclease/exonuclease/phosphatase family domain containing 1 [Source:HGNC Symbol;Acc:HGNC:22223]
LIPE	#N/A	2.16223	#N/A	0.557804	#N/A	#N/A	#N/A	1.84872	#N/A	2.39557	#N/A	1.49522	0.841161	3.87373	2.56447	3.67403	3.25739	5.54116	3.56535	3.48183	3.22845	3.45546	3.65718	2.68761	1.78905	2.65928	3.45648	2.11489	3.23654	2.21998	2.06033	1.11051	2.81076	3.35923	3.48973	2.91472	4.24229	3.83254	5.77432	4.21997	3.35422	3.03303	6.72722	4.84476	5.47023	3.6618	5.56271	4.40318	3.21746	6.63103	2.89844	2.8968	3.64739	3.19973	4.4867	3.24233	1.85016	2.66061	1.65223	2.36357	2.71425	3.2145	2.44711	56	ENSG00000079435	LIPE	protein_coding	lipase E, hormone sensitive type [Source:HGNC Symbol;Acc:HGNC:6621]
LDB2	4.22781	6.16044	#N/A	#N/A	#N/A	#N/A	#N/A	#N/A	#N/A	1.88673	#N/A	1.2853	0.795132	4.29939	4.45787	3.45788	2.97107	4.01628	4.43928	5.22267	4.54647	4.83426	4.12498	4.31506	1.87993	6.31425	6.79606	5.66658	6.60993	7.36581	5.57497	3.42028	5.27057	5.29466	10.4512	9.11351	8.20793	10.3491	7.90557	8.40202	10.8802	10.196	9.26445	8.52492	9.02048	9.44162	8.55693	9.59435	5.06414	7.98705	9.59807	2.33518	3.40457	2.43666	2.81878	2.95419	3.01092	2.49352	1.1753	2.50452	2.84326	7.0046	5.2126	55	ENSG00000169744	LDB2	protein_coding	LIM domain binding 2 [Source:HGNC Symbol;Acc:HGNC:6533]
MECOM	4.91539	6.3711	#N/A	#N/A	#N/A	#N/A	#N/A	#N/A	#N/A	2.0203	#N/A	1.52658	0.709373	10.2167	7.74404	8.5386	6.45672	11.2426	12.3201	11.0368	8.77593	7.82255	6.07535	8.39363	2.83781	5.95611	7.19022	6.32625	6.28788	9.60444	7.39473	3.88307	6.71526	5.57787	10.0234	8.77044	8.30812	9.6864	7.74448	7.75489	10.7233	10.3775	9.92591	7.79887	9.17567	8.2634	8.63392	9.76772	5.40837	8.41871	9.49849	6.46635	4.23672	4.39263	5.51069	4.91065	2.75634	4.46385	1.91393	5.90635	4.4601	6.59065	6.47028	55	ENSG00000085276	MECOM	protein_coding	MDS1 and EVI1 complex locus [Source:HGNC Symbol;Acc:HGNC:3498]
PECAM1	5.5262	2.83984	#N/A	#N/A	#N/A	#N/A	#N/A	#N/A	#N/A	1.96153	#N/A	1.24916	0.360982	9.86062	6.95518	8.08305	6.0517	8.34673	7.86307	6.70884	9.85003	6.6812	6.1921	6.44889	2.91606	2.81875	1.39357	1.59063	1.21204	3.2641	9.2358	3.59818	6.0678	5.9114	10.1543	10.6291	8.74389	11.4905	7.32598	8.58872	11.2444	9.91372	9.70602	8.86903	8.13962	8.26443	9.64613	9.69209	5.71524	8.73336	10.2979	5.32544	3.22809	3.08866	4.21327	4.01133	0.934339	3.68336	1.08585	5.82228	3.68425	3.52362	3.02364	55	ENSG00000261371	PECAM1	protein_coding	platelet and endothelial cell adhesion molecule 1 [Source:HGNC Symbol;Acc:HGNC:8823]
DOCK4	3.56592	4.63874	#N/A	0.723531	#N/A	#N/A	#N/A	#N/A	#N/A	1.16506	#N/A	1.19845	0.658302	2.41783	#N/A	1.44615	1.97281	2.24819	2.38664	2.28722	0.904023	2.07843	1.81863	2.31991	1.34819	1.98429	1.9838	1.89658	2.1872	4.00726	3.22468	2.39891	3.40193	2.67629	1.55344	2.07049	1.57037	1.60778	1.95699	1.61126	1.46143	1.52277	1.95918	2.01321	2.19427	1.97606	1.99428	1.81786	1.59559	2.11593	1.64	4.60525	3.54826	3.33486	4.78726	3.88643	3.00356	3.80113	1.7289	2.25295	2.37211	5.07334	5.64609	55	ENSG00000128512	DOCK4	protein_coding	dedicator of cytokinesis 4 [Source:HGNC Symbol;Acc:HGNC:19192]
FABP5	5.64997	4.40402	#N/A	0.959872	#N/A	#N/A	#N/A	0.69562	#N/A	2.84588	#N/A	1.3732	#N/A	9.12585	7.29204	9.83098	6.63207	8.75054	7.52343	6.36708	9.31681	6.87256	6.4257	6.9423	2.65742	5.88276	5.26817	5.33324	4.86077	3.36095	7.78938	3.36328	6.69558	5.7994	11.9806	10.4753	10.1078	14.9571	8.72788	10.5927	15.3364	13.6961	12.3807	10.3541	12.9256	11.4857	12.1354	11.1093	5.27427	11.1278	11.9247	1.30167	2.29081	1.70997	#N/A	1.44405	0.834749	0.875629	0.722954	1.61378	2.34585	5.00929	5.65477	55	ENSG00000164687	FABP5	protein_coding	fatty acid binding protein 5 [Source:HGNC Symbol;Acc:HGNC:3560]
ERG	4.97443	4.00274	#N/A	#N/A	#N/A	#N/A	#N/A	#N/A	#N/A	2.14012	#N/A	1.74282	0.926098	11.0615	7.39252	8.27753	5.91851	11.699	7.18379	6.62764	9.80495	7.04266	6.9933	6.42512	2.95328	5.10993	6.57664	6.1051	6.19958	0.855184	7.27763	3.21055	6.8096	5.42245	10.3092	10.4871	8.01996	9.69068	7.32209	8.71189	10.5727	9.53345	9.58446	8.5066	8.23375	8.75894	8.88126	9.63737	5.09629	8.63141	9.24306	5.93891	4.32206	3.85907	5.43503	5.00681	2.42949	3.68265	1.57629	4.51416	4.43384	7.32918	6.06654	55	ENSG00000157554	ERG	protein_coding	ETS transcription factor ERG [Source:HGNC Symbol;Acc:HGNC:3446]
ADCY4#129467	9.47401	6.46959	#N/A	#N/A	#N/A	#N/A	#N/A	#N/A	#N/A	2.42298	#N/A	2.04139	0.757351	7.83737	7.2422	7.1429	5.08322	6.62614	6.63315	7.04848	6.14823	6.66785	7.12517	7.86894	2.27093	4.87331	5.44078	4.40933	4.19258	5.30721	7.53543	3.27094	5.86171	5.7288	10.4216	9.13655	7.60965	10.8141	7.2595	8.33238	10.9627	8.16739	9.7226	8.6694	8.94286	8.19775	9.65709	9.9017	5.60483	8.28	9.72616	2.59262	4.03648	3.80381	2.86276	3.95436	4.43083	2.61018	1.2865	4.50525	3.23247	5.30429	4.15015	55	ENSG00000129467	ADCY4	protein_coding	adenylate cyclase 4 [Source:HGNC Symbol;Acc:HGNC:235]
CD34	4.99222	4.95581	#N/A	#N/A	#N/A	#N/A	#N/A	#N/A	#N/A	2.31211	#N/A	2.04735	0.68882	1.41304	0.816809	1.23169	1.91758	1.39269	1.59262	1.08337	1.07627	1.70865	2.16362	2.0076	0.882001	5.91478	5.89953	5.92413	5.86608	3.0869	4.51273	3.56465	4.44415	4.50139	11.9339	9.71969	12.1016	12.3096	8.1832	8.79595	12.3399	9.64272	11.1665	8.14181	12.889	8.97664	9.56191	10.7108	4.42121	9.9004	10.3237	5.11701	3.40119	3.82887	3.49806	3.76729	2.21438	3.33246	1.63667	3.13871	3.62668	5.73548	7.13879	55	ENSG00000174059	CD34	protein_coding	CD34 molecule [Source:HGNC Symbol;Acc:HGNC:1662]
RNF220	4.5912	2.7828	#N/A	#N/A	#N/A	#N/A	#N/A	0.444414	#N/A	1.75083	#N/A	#N/A	0.922041	7.25147	6.70485	6.92892	3.86924	7.1983	5.99173	7.86593	8.78681	7.22357	4.1382	5.69247	2.66779	3.76227	4.65835	3.79006	4.01883	3.80299	6.1883	3.21381	5.12479	4.45089	7.06272	7.83764	6.3365	7.27262	6.30606	6.08526	7.79197	7.55289	6.54119	5.88598	6.4213	5.73137	5.97662	6.6676	4.52409	6.19756	7.12673	4.80788	3.86575	3.4204	4.51006	4.53835	2.90687	3.81647	1.60084	5.02117	3.6763	4.8424	5.43083	55	ENSG00000187147	RNF220	protein_coding	ring finger protein 220 [Source:HGNC Symbol;Acc:HGNC:25552]
DGKH	3.37786	5.21547	#N/A	1.26384	#N/A	#N/A	#N/A	0.806805	#N/A	1.57901	#N/A	1.40485	0.558622	2.59588	2.94211	2.45057	2.61752	2.56077	2.9399	2.30737	2.94774	2.19155	3.0041	2.28689	1.38158	3.23268	1.88924	2.32297	2.31302	3.69087	2.52461	1.97505	2.92573	3.10549	4.42916	4.79694	4.53811	4.90188	4.44392	5.04974	5.34128	4.50222	4.01666	3.3519	3.56113	3.56386	3.07251	4.22228	1.83332	3.64775	4.80255	0.849957	#N/A	1.41137	1.03105	1.17909	#N/A	0.960225	0.505805	1.33271	1.36012	2.41582	3.39443	55	ENSG00000102780	DGKH	protein_coding	diacylglycerol kinase eta [Source:HGNC Symbol;Acc:HGNC:2854]
HEG1	3.61288	5.39562	#N/A	#N/A	#N/A	#N/A	#N/A	#N/A	#N/A	1.73794	#N/A	1.26459	0.445904	1.65843	0.403169	1.12434	1.77868	1.79448	1.2759	1.24422	1.29413	1.7788	1.99196	1.54105	1.06959	3.63438	3.39026	3.52225	2.9385	1.50432	1.80941	1.39213	2.08602	2.09227	4.88321	4.79262	4.75493	4.77733	4.96221	4.91015	4.9351	4.45334	5.26031	4.87228	5.3725	4.42219	4.77469	4.84675	3.32485	5.44129	4.62548	2.26976	2.13661	1.93426	2.12291	1.94729	1.16365	1.94976	0.686337	2.79418	2.96544	2.60749	1.52531	55	ENSG00000173706	HEG1	protein_coding	heart development protein with EGF like domains 1 [Source:HGNC Symbol;Acc:HGNC:29227]
FLI1	4.32316	1.35069	#N/A	0.609433	#N/A	#N/A	#N/A	#N/A	#N/A	1.88614	#N/A	1.35474	0.648437	4.90456	4.52382	4.45686	4.83471	4.65924	4.65453	4.99538	5.1915	3.98646	4.63102	5.02448	1.80891	1.86383	#N/A	0.444128	0.608257	1.22465	6.07057	2.99969	6.30223	4.80089	9.39341	10.8829	7.42423	9.52071	7.17697	8.01329	10.7373	8.61704	9.0426	7.50772	9.97901	8.6549	8.39973	8.85554	4.98814	7.55858	9.4836	3.17659	3.61703	3.2091	3.61222	2.99381	3.17216	2.44698	1.53923	3.69656	3.69537	1.35494	1.05989	55	ENSG00000151702	FLI1	protein_coding	Fli-1 proto-oncogene, ETS transcription factor [Source:HGNC Symbol;Acc:HGNC:3749]
ARAP3	7.03009	3.87749	#N/A	#N/A	#N/A	#N/A	#N/A	#N/A	#N/A	2.61085	#N/A	1.63672	1.01057	7.84482	7.07531	8.7319	5.15808	7.80058	8.51104	5.07422	8.12503	8.52464	6.09548	7.9306	3.0223	4.07745	5.87501	5.00592	3.65646	5.76474	6.30593	3.40944	6.37331	6.77957	11.0485	6.57522	8.35379	13.8787	7.54457	8.08843	11.9231	10.011	10.1215	7.58991	11.8491	10.2683	9.12629	10.6767	5.77495	8.04459	10.838	3.23161	3.58239	3.89892	2.79959	3.5759	2.31822	2.69723	1.70817	3.52795	4.28053	5.05265	3.47603	55	ENSG00000120318	ARAP3	protein_coding	ArfGAP with RhoGAP domain, ankyrin repeat and PH domain 3 [Source:HGNC Symbol;Acc:HGNC:24097]
RAPGEF3	5.76511	6.34816	#N/A	#N/A	#N/A	#N/A	#N/A	#N/A	#N/A	2.1875	#N/A	1.97001	1.01277	5.38695	5.39741	4.75554	5.557	4.47912	5.01303	6.7999	7.99196	4.78014	4.85788	3.0962	2.51903	4.0095	4.25152	5.10806	5.00113	5.46962	5.83273	2.95778	5.67141	5.20816	10.8225	7.94954	8.63393	13.5659	7.69403	8.13214	12.5937	9.70222	10.0071	6.98358	9.29186	9.96795	8.79704	11.365	4.81337	7.80471	10.5882	4.32895	3.32339	3.25544	3.29356	3.50618	2.79476	2.70909	1.31932	3.37277	3.92502	6.65609	4.21872	55	ENSG00000079337	RAPGEF3	protein_coding	Rap guanine nucleotide exchange factor 3 [Source:HGNC Symbol;Acc:HGNC:16629]
CPNE8	3.64577	2.81523	0.419335	#N/A	#N/A	#N/A	#N/A	#N/A	#N/A	2.43957	#N/A	1.7313	0.696131	2.18351	1.9672	1.73312	2.17623	1.88133	2.12343	2.29846	2.13117	2.16462	2.72782	2.58921	1.41117	2.45312	#N/A	0.967373	1.10233	1.23686	1.97079	2.15716	2.07876	2.44777	10.7036	9.53112	8.44062	11.0609	7.37351	8.13705	11.1898	9.08152	9.90767	7.89848	9.26862	10.9137	8.5199	8.56968	3.58093	8.70345	9.73214	1.69725	2.0347	1.96042	2.46051	2.21086	1.69939	1.85395	1.25361	1.8146	2.60618	2.54068	3.67779	55	ENSG00000139117	CPNE8	protein_coding	copine 8 [Source:HGNC Symbol;Acc:HGNC:23498]
DISP1	3.81508	3.06686	#N/A	2.00337	#N/A	#N/A	#N/A	1.63516	#N/A	0.995803	#N/A	0.970037	0.677107	2.86386	2.14611	2.80516	1.61005	3.04628	3.14176	3.5726	3.42957	3.80239	2.82508	4.14736	1.74927	1.90677	#N/A	#N/A	1.941	0.935224	1.89202	1.59852	2.04381	1.71249	2.54053	2.22537	2.37627	2.51899	2.11135	2.49195	2.58274	2.63457	1.89783	2.10358	2.11544	2.22669	1.78644	2.05097	2.19318	1.87945	2.6865	1.68175	1.42698	2.1392	2.27983	1.75273	1.31871	1.89814	1.33823	2.53285	2.03813	2.79378	2.69971	55	ENSG00000154309	DISP1	protein_coding	dispatched RND transporter family member 1 [Source:HGNC Symbol;Acc:HGNC:19711]
ARHGEF15	9.00835	5.94565	#N/A	#N/A	#N/A	#N/A	#N/A	#N/A	#N/A	2.15161	#N/A	1.66296	0.935419	9.98521	7.50799	8.32038	9.57554	9.49001	8.02123	6.44336	7.61843	8.10961	6.3058	7.24599	3.72888	7.69873	6.09871	4.26094	6.52683	4.83749	8.55111	3.11775	7.59797	8.37667	13.0371	8.0776	8.96953	13.4692	8.05254	7.36889	11.3779	9.77752	10.8021	7.58094	11.442	9.79565	8.97824	11.1547	4.62935	8.4873	9.57483	6.03197	4.20771	4.7351	4.66497	4.90789	3.06183	4.61539	1.88796	5.6943	3.74002	6.57851	4.26606	55	ENSG00000198844	ARHGEF15	protein_coding	Rho guanine nucleotide exchange factor 15 [Source:HGNC Symbol;Acc:HGNC:15590]
MEOX1	6.53665	4.30308	#N/A	#N/A	#N/A	#N/A	#N/A	#N/A	#N/A	2.97607	#N/A	1.43941	1.20751	12.4253	6.57806	7.07766	5.83938	9.70445	8.1097	6.65585	7.77186	8.23944	6.8749	7.19486	3.66857	4.67953	5.82862	5.02936	6.72162	4.82767	7.46362	3.25339	5.37168	6.59538	9.3731	8.89757	8.63809	11.302	7.15714	8.94181	11.2849	10.1441	9.97298	9.84706	8.46679	10.0483	8.30107	9.83572	5.55272	8.44187	10.892	6.19589	4.67852	4.08112	6.42401	8.28927	1.94334	3.80425	1.85206	5.89082	4.05291	8.75545	4.18242	55	ENSG00000005102	MEOX1	protein_coding	mesenchyme homeobox 1 [Source:HGNC Symbol;Acc:HGNC:7013]
CLDN5	6.39311	4.56649	#N/A	#N/A	#N/A	#N/A	0.702166	1.54256	#N/A	2.46383	#N/A	1.07298	#N/A	10.1626	7.282	10.7565	7.67748	9.77553	8.26082	6.93649	7.90911	4.90576	6.11545	7.50829	4.19558	3.49632	5.26204	5.51771	4.72083	2.49898	7.44585	3.33926	5.27338	4.28898	13.189	8.92911	10.1321	9.51113	7.25137	7.72571	13.2643	12.2985	11.2688	8.04664	11.6682	10.1714	10.3183	9.9221	8.91366	10.3948	10.1763	6.33976	3.28487	3.43416	2.66438	4.00426	#N/A	3.93703	0.944667	5.85465	4.3132	5.41269	4.61413	55	ENSG00000184113	CLDN5	protein_coding	claudin 5 [Source:HGNC Symbol;Acc:HGNC:2047]
FGD5	4.34699	4.94128	#N/A	#N/A	#N/A	#N/A	#N/A	#N/A	#N/A	2.25219	#N/A	1.41886	0.617446	1.69025	0.919805	1.03098	1.41896	1.94896	1.88379	2.17329	1.3286	1.37243	2.08627	2.16138	0.9199	3.74019	1.76104	3.47769	4.55753	5.8519	3.20416	2.53099	3.34284	3.05558	11.3346	9.22869	7.4849	9.41814	7.36038	7.73032	10.5644	9.18962	9.0751	6.71318	7.79599	8.45718	7.95532	9.09837	5.03547	7.67633	9.80809	4.53934	3.651	3.49162	3.93891	5.14849	1.7138	3.88118	1.60732	2.64882	3.97435	6.43401	4.98438	55	ENSG00000154783	FGD5	protein_coding	FYVE, RhoGEF and PH domain containing 5 [Source:HGNC Symbol;Acc:HGNC:19117]
GIMAP7	8.23602	4.34572	#N/A	0.564827	#N/A	#N/A	#N/A	0.827337	#N/A	2.72081	#N/A	1.78271	0.532732	12.5748	8.53398	8.48142	7.54923	9.81727	8.4351	7.01823	8.00128	8.22089	6.48313	5.65554	2.76766	3.58026	2.28575	1.79248	1.43621	3.02511	8.2288	3.46715	7.71148	6.49047	13.2287	8.64053	13.3538	11.1691	9.55506	11.0896	14.0865	9.82098	11.6308	9.76643	9.24793	10.1544	10.2477	11.1638	4.06721	9.77877	14.0917	5.22926	3.77818	3.64528	3.71963	4.14716	1.79373	3.78931	1.62475	5.64641	4.73906	#N/A	#N/A	55	ENSG00000179144	GIMAP7	protein_coding	GTPase, IMAP family member 7 [Source:HGNC Symbol;Acc:HGNC:22404]
PTPRM	1.85753	4.70405	#N/A	#N/A	#N/A	#N/A	#N/A	#N/A	#N/A	1.12868	#N/A	0.983144	0.717982	4.65091	3.43077	4.203	3.99252	4.45801	4.70879	6.19864	4.86784	5.28701	2.82677	5.39331	2.14164	2.80195	3.4599	3.78543	4.86935	4.01349	4.32377	2.60228	4.18366	3.17274	1.79801	1.79125	1.6083	1.73076	1.81178	1.79997	1.70669	1.94209	1.66293	1.90229	1.83599	2.06391	1.82459	1.76956	2.44805	1.88118	1.60296	2.81673	2.71908	2.69269	3.46933	2.99444	2.788	2.9342	1.32434	3.30267	2.20118	4.18625	5.26166	55	ENSG00000173482	PTPRM	protein_coding	protein tyrosine phosphatase receptor type M [Source:HGNC Symbol;Acc:HGNC:9675]
PODXL	3.95865	4.75201	#N/A	#N/A	#N/A	#N/A	#N/A	0.86415	#N/A	2.20543	#N/A	0.93297	0.592486	10.6858	7.31852	7.4082	4.38149	10.3567	8.83451	5.4051	8.51805	5.90611	5.74645	7.73909	3.25964	8.74973	5.19425	4.21054	5.21636	3.64959	6.73026	3.57823	6.41457	5.47583	9.54802	9.15573	7.26232	8.8669	7.00714	8.04599	9.78573	9.08325	9.27293	7.10423	8.47388	10.6877	8.30205	8.59441	3.68297	7.73509	7.95856	4.43732	3.19654	3.24788	3.82779	3.00053	#N/A	4.247	0.903324	4.71837	3.25549	4.58452	5.2924	55	ENSG00000128567	PODXL	protein_coding	podocalyxin like [Source:HGNC Symbol;Acc:HGNC:9171]
HLA-A#206503	3.17828	1.59953	#N/A	#N/A	#N/A	#N/A	#N/A	0.389749	#N/A	2.38275	#N/A	1.68076	#N/A	5.33012	5.11486	4.91759	4.76265	5.44917	4.7773	3.36812	5.73414	4.51449	4.09731	5.07237	2.21907	2.70667	3.32252	2.58249	2.36322	1.96805	5.00485	3.32739	4.38297	4.5766	9.03517	9.65011	9.03089	9.17956	8.44193	8.43901	10.0795	8.94943	9.78619	7.68656	8.7445	7.99425	9.81325	10.1409	6.3392	9.42218	9.17505	2.57383	2.61181	1.46578	1.12068	2.82874	0.858186	2.86487	0.678693	2.53376	2.52587	0.733048	0.634249	55	ENSG00000206503	HLA-A	protein_coding	major histocompatibility complex, class I, A [Source:HGNC Symbol;Acc:HGNC:4931]
RASIP1	8.09778	6.02122	#N/A	#N/A	#N/A	#N/A	#N/A	#N/A	#N/A	2.27937	#N/A	1.7457	0.703305	7.87175	10.4657	8.24185	5.16158	9.45504	7.83222	6.12169	7.43956	7.79048	5.3266	6.98845	4.18694	4.81984	5.42754	5.19308	4.20475	4.37754	7.20625	5.13466	5.45568	6.26873	9.15183	8.08241	6.91157	8.6723	6.56668	7.94756	10.1816	7.52951	8.20377	7.76678	7.75355	9.66878	7.51473	8.06938	4.25076	7.18663	8.95148	4.76995	3.56864	3.11602	3.9919	3.42606	2.49772	2.47948	1.97808	3.91514	3.99498	5.6964	4.25774	55	ENSG00000105538	RASIP1	protein_coding	Ras interacting protein 1 [Source:HGNC Symbol;Acc:HGNC:24716]
PLCB1	1.96469	5.03515	#N/A	#N/A	#N/A	#N/A	#N/A	0.296292	#N/A	0.487156	#N/A	0.502092	0.639634	2.20096	#N/A	1.41636	1.94624	2.21561	2.12573	2.54165	1.30403	2.3791	1.36536	2.00912	1.31359	1.44925	3.78094	3.16485	3.17878	3.24041	1.93713	1.70682	1.96885	1.85531	0.826636	1.03627	0.570097	0.767522	0.66605	0.755265	0.738212	1.18636	0.629016	0.747867	0.762046	1.07927	0.782077	0.873851	1.76261	0.763275	0.89659	4.68255	2.45924	3.4251	5.25161	3.53279	2.76232	3.62182	1.42522	3.36887	1.69695	1.82596	0.641585	55	ENSG00000182621	PLCB1	protein_coding	phospholipase C beta 1 [Source:HGNC Symbol;Acc:HGNC:15917]
TANC1	2.84465	6.24217	#N/A	#N/A	#N/A	#N/A	#N/A	#N/A	#N/A	1.85783	#N/A	1.02852	0.631401	4.66843	4.90444	3.85326	3.18334	5.15115	4.79405	3.68946	5.38331	4.61693	4.33594	3.63061	1.86655	5.20735	5.32358	5.36975	5.83192	2.68677	2.49721	2.03051	2.21559	2.58735	6.23374	7.18724	5.36284	6.69546	5.71563	6.29119	6.78453	5.63989	6.00351	5.51606	5.56248	4.74856	5.56408	5.74097	3.49371	5.96304	5.75308	2.74497	1.84322	1.08525	2.56803	2.77936	1.73796	2.21379	1.12042	2.21555	2.48178	6.53046	9.78999	55	ENSG00000115183	TANC1	protein_coding	tetratricopeptide repeat, ankyrin repeat and coiled-coil containing 1 [Source:HGNC Symbol;Acc:HGNC:29364]
STOX2	2.79602	6.42887	#N/A	0.647742	#N/A	#N/A	#N/A	#N/A	#N/A	1.36009	#N/A	1.14116	#N/A	1.99442	2.88928	3.56264	2.65899	2.19223	2.03478	2.29326	3.39754	2.26959	2.54572	2.3827	1.50649	4.38083	2.41591	5.29105	5.81691	4.87551	3.70703	2.80365	3.48227	4.62187	4.44634	4.04557	4.2667	4.55089	4.88009	4.65642	4.47652	3.80025	5.24635	4.57675	5.54928	4.56401	4.85257	4.78411	2.16681	5.43737	4.24412	3.12419	3.28208	2.73755	3.74922	3.00503	2.67878	2.6063	1.15153	2.88206	3.28526	6.06206	6.00985	55	ENSG00000173320	STOX2	protein_coding	storkhead box 2 [Source:HGNC Symbol;Acc:HGNC:25450]
HLA-F#204642	5.55349	1.30016	#N/A	#N/A	#N/A	#N/A	#N/A	0.454509	#N/A	2.60339	#N/A	1.58016	0.564965	2.98997	3.22845	2.72228	2.68461	2.87074	2.56696	3.43943	4.49449	2.4554	3.08812	2.82553	1.41875	2.36464	2.99662	2.68332	1.78282	2.31238	2.34741	2.39087	2.37	2.76089	13.0297	8.23541	9.98782	9.27858	7.75791	8.40685	12.4567	9.63168	10.1745	7.93247	11.4594	9.90134	9.45513	9.82096	5.02333	8.82373	9.78251	1.84674	1.83901	1.51197	1.47727	2.2447	1.46213	1.41827	0.996787	1.62476	2.45239	0.650552	#N/A	55	ENSG00000204642	HLA-F	protein_coding	major histocompatibility complex, class I, F [Source:HGNC Symbol;Acc:HGNC:4963]
GARRE1#166398	2.43983	1.6866	#N/A	#N/A	#N/A	#N/A	#N/A	#N/A	#N/A	0.890381	#N/A	1.05975	0.614725	3.2966	3.02005	2.93228	2.54492	3.57801	3.0473	8.24516	3.41049	3.28847	2.12575	2.70891	1.59923	1.75165	2.37844	2.15702	2.40059	1.58773	2.57542	2.18857	2.54346	2.10398	1.04545	1.28921	1.29195	1.15897	1.19708	1.17856	1.13235	1.25185	1.17903	1.06756	1.20256	1.30685	1.07041	1.2733	1.92476	1.13691	1.35448	1.75216	1.54507	1.74763	2.07533	1.90135	2.38717	2.17283	1.28041	2.41209	1.46291	2.40562	3.22989	55	ENSG00000166398	GARRE1	protein_coding	granule associated Rac and RHOG effector 1 [Source:HGNC Symbol;Acc:HGNC:29016]
ICAM2	8.29534	2.51692	#N/A	#N/A	#N/A	#N/A	#N/A	1.38963	#N/A	2.8372	#N/A	2.39219	0.626769	9.59789	10.2105	7.9688	5.50671	9.00026	5.42431	5.9581	7.23362	7.57603	5.61886	6.79122	4.21348	3.40565	4.02407	3.76524	2.34204	4.43667	7.72358	3.5717	9.49019	4.3702	12.6288	7.83545	12.9208	13.1537	9.19377	8.48969	13.4884	9.23637	15.591	9.35407	11.0915	9.40193	13.6296	13.2157	4.12956	10.664	11.0321	4.26479	2.685	3.44438	2.96895	4.48542	1.41379	3.78708	#N/A	5.03085	4.28307	1.33206	1.50169	55	ENSG00000108622	ICAM2	protein_coding	intercellular adhesion molecule 2 [Source:HGNC Symbol;Acc:HGNC:5345]
SPNS2	8.31353	5.18637	#N/A	#N/A	#N/A	#N/A	#N/A	#N/A	#N/A	2.22134	#N/A	0.896719	1.02603	9.28525	9.79933	9.72373	6.25424	8.74547	7.00163	5.42829	6.62213	4.80339	6.55388	6.12409	3.97595	5.32852	6.96296	5.06322	5.41209	2.94115	7.45774	2.90867	6.01334	5.75439	9.12921	7.76039	7.5419	12.8248	6.81397	7.50511	9.52476	9.35372	8.4649	7.17922	8.48022	6.96261	7.59448	8.43913	3.80046	7.071	8.63741	5.02852	4.03401	2.52611	4.31402	3.63976	2.78337	4.90875	1.58628	4.66168	3.83958	5.30977	5.06976	55	ENSG00000183018	SPNS2	protein_coding	sphingolipid transporter 2 [Source:HGNC Symbol;Acc:HGNC:26992]
IGFBP4	3.64491	4.68668	#N/A	0.627058	#N/A	#N/A	#N/A	#N/A	#N/A	2.67488	#N/A	1.31043	#N/A	3.77599	3.07993	2.96608	2.04267	3.5662	3.64161	1.91081	2.81046	3.36547	3.39434	3.0213	1.56621	3.84632	2.57238	3.59258	4.13257	3.51808	4.83739	2.95415	4.58659	5.11202	13.3375	9.05644	11.1465	13.7968	7.86817	11.3067	16.7956	12.374	12.8479	9.9811	11.7714	10.2047	11.8156	13.9231	4.9252	9.30123	11.6926	1.70228	2.33441	1.00258	0.92344	2.00731	1.25543	1.42437	0.682334	1.55398	2.22684	4.84413	3.95753	55	ENSG00000141753	IGFBP4	protein_coding	insulin like growth factor binding protein 4 [Source:HGNC Symbol;Acc:HGNC:5473]
ACE	6.11694	5.32591	#N/A	#N/A	#N/A	#N/A	#N/A	1.59052	#N/A	2.27875	#N/A	1.46039	#N/A	7.44062	3.05998	6.81375	5.59159	8.88679	7.38105	3.30936	4.30785	7.41766	5.23678	4.61742	2.23908	5.28608	4.54519	4.60292	4.67461	3.62109	6.53662	3.56003	6.88854	5.7322	12.5062	6.81476	8.93311	10.4161	7.8609	8.94897	11.8441	11.121	10.5031	9.31564	10.8846	9.11999	13.411	9.82728	5.33251	10.0194	10.6164	4.83907	4.79056	3.91703	3.52167	4.06705	1.564	3.83749	1.24185	4.86381	4.77277	4.32118	4.09274	55	ENSG00000159640	ACE	protein_coding	angiotensin I converting enzyme [Source:HGNC Symbol;Acc:HGNC:2707]
NOVA2	6.36366	5.64031	#N/A	#N/A	#N/A	#N/A	#N/A	#N/A	#N/A	2.15709	#N/A	1.36238	1.04494	6.7301	2.1737	5.95681	5.31886	7.16383	7.83587	6.20434	4.73019	7.60795	4.2822	6.9591	2.51743	7.59929	5.22834	4.98844	4.98873	2.81076	6.03316	2.30678	5.58891	4.49856	12.775	7.80083	7.6664	10.0243	7.08557	8.01898	11.7924	8.7148	8.99094	9.40431	11.1217	9.54294	8.17629	10.9317	4.13536	7.85023	9.0913	5.3893	4.14065	4.92155	6.0821	5.73252	3.21246	3.16989	1.13578	5.15528	4.51477	5.5103	7.34327	55	ENSG00000104967	NOVA2	protein_coding	NOVA alternative splicing regulator 2 [Source:HGNC Symbol;Acc:HGNC:7887]
GIMAP5	7.75368	4.94138	#N/A	#N/A	#N/A	#N/A	#N/A	0.754529	#N/A	2.27649	#N/A	1.46384	0.637816	11.5069	6.76117	7.568	8.82799	8.6716	5.40134	5.0903	6.62879	6.90424	6.32311	5.99395	2.51288	2.68393	1.44114	1.29252	2.59966	3.08153	6.24619	2.50743	5.46228	4.68497	12.1631	6.40505	10.0105	12.5511	8.20778	10.129	15.594	11.0893	11.1185	8.8987	10.5499	8.84246	8.60672	12.857	5.08894	9.54803	10.3619	5.4574	3.70047	4.03885	3.73757	3.61654	1.77083	3.46598	1.5955	3.34752	4.35272	#N/A	1.44089	55	ENSG00000196329	GIMAP5	protein_coding	GTPase, IMAP family member 5 [Source:HGNC Symbol;Acc:HGNC:18005]
HSPA12B	5.7426	5.15919	#N/A	#N/A	#N/A	#N/A	#N/A	1.02247	#N/A	2.66093	#N/A	1.95245	1.06799	3.2721	2.22699	2.79741	3.41897	3.45619	2.86832	1.93812	2.93421	3.70057	3.73472	2.71181	1.66515	7.27622	4.95933	4.48766	8.1786	2.16162	6.38477	2.67473	5.6525	4.34798	10.3235	8.07299	8.56899	13.1238	7.98958	8.74523	13.5256	11.6806	10.1012	7.78263	8.87954	7.32964	8.64832	9.51096	5.05203	8.98443	11.0878	4.43477	3.24264	3.80241	3.70461	4.18911	#N/A	4.22144	1.48001	5.24468	3.69819	6.18984	3.94441	55	ENSG00000132622	HSPA12B	protein_coding	heat shock protein family A (Hsp70) member 12B [Source:HGNC Symbol;Acc:HGNC:16193]
PLSCR1	4.58212	2.5698	#N/A	#N/A	#N/A	#N/A	#N/A	#N/A	#N/A	2.17526	#N/A	1.8987	0.725793	1.26682	1.5018	0.911807	1.16788	0.838693	0.832692	1.46083	1.7094	1.20606	1.73419	1.1302	0.94015	3.2194	1.73722	1.70557	1.14696	2.49256	2.1014	1.59178	2.17087	3.06244	10.7352	8.83015	8.87614	11.3077	8.2876	9.39608	13.1956	8.4813	11.6767	9.66141	8.53744	7.14541	10.2578	9.08346	5.45328	9.89092	11.5574	2.30338	2.63113	2.13951	1.89183	2.52619	1.57875	1.84762	1.08439	1.40087	2.48411	2.66751	3.24477	55	ENSG00000188313	PLSCR1	protein_coding	phospholipid scramblase 1 [Source:HGNC Symbol;Acc:HGNC:9092]
APOL3	3.9283	#N/A	#N/A	#N/A	#N/A	#N/A	#N/A	0.744036	#N/A	2.53275	#N/A	1.28165	1.15566	1.43881	2.33811	1.81632	2.46937	1.66647	1.86694	1.94991	1.49538	1.5817	2.21114	2.17879	1.16694	5.20939	3.10126	3.43862	2.91199	3.36398	4.24575	2.75465	3.81898	4.70296	13.321	8.69345	9.51061	10.4774	7.83203	8.4531	13.281	10.1351	9.83361	7.23501	11.6988	10.167	9.15133	10.6022	6.0941	9.00631	9.9386	3.79541	3.95407	2.54714	3.66439	3.1209	1.20942	2.58003	1.59737	2.77967	3.57587	1.91784	2.7713	55	ENSG00000128284	APOL3	protein_coding	apolipoprotein L3 [Source:HGNC Symbol;Acc:HGNC:14868]
TSPAN9	2.68749	5.65016	#N/A	#N/A	#N/A	#N/A	#N/A	#N/A	#N/A	1.54353	#N/A	1.31715	0.771569	2.69095	3.29252	3.19203	3.02598	3.09606	3.0932	2.84788	3.85766	2.85056	2.87436	3.24482	1.6001	3.38917	4.70497	4.87723	4.98276	4.23245	4.51828	3.12038	4.24841	3.49629	3.14754	2.20877	3.11797	3.29854	3.55816	3.57023	3.45599	3.25335	3.54309	2.83539	3.2856	2.71154	3.08247	3.51175	2.68183	3.38252	3.36494	2.55873	2.12595	2.34822	2.60659	2.54555	1.94084	2.04072	1.35966	2.97801	2.58297	6.00763	6.42491	55	ENSG00000011105	TSPAN9	protein_coding	tetraspanin 9 [Source:HGNC Symbol;Acc:HGNC:21640]
#286150	5.25738	4.36917	#N/A	#N/A	#N/A	#N/A	#N/A	#N/A	#N/A	2.41225	#N/A	2.50577	0.870954	6.95899	8.45357	6.08003	3.26955	7.44334	4.33233	6.39155	7.66575	7.82303	5.65262	5.40893	1.9555	6.09084	9.76927	5.28065	8.79261	4.69285	5.90382	2.66687	6.16289	5.11594	7.25053	7.66719	7.25935	8.90986	7.21703	8.08948	8.86522	7.44341	7.44803	6.81211	6.82545	6.93925	6.87647	8.07327	2.07274	7.0078	7.29626	1.49197	3.94687	3.84982	1.78888	2.63342	2.94625	1.95274	1.67854	2.3202	3.21528	5.87324	5.75981	55	ENSG00000286150		lncRNA	novel transcript, antisense to EMCN
FLNB	3.22385	1.59349	#N/A	#N/A	#N/A	#N/A	#N/A	#N/A	#N/A	2.14791	#N/A	0.868652	0.444955	3.797	1.06916	1.84929	1.19115	3.4646	3.41304	3.17539	2.50342	3.3469	2.67103	3.51445	1.51422	4.31091	5.57191	4.24804	3.90522	2.65031	4.84859	3.41845	4.26993	5.57642	10.9493	9.59219	7.93546	10.2434	7.10095	7.48804	11.1027	8.7027	9.3301	7.77076	8.2523	8.00354	8.26272	9.52054	2.98826	8.77587	10.0815	4.27053	2.98494	2.06236	4.4395	3.11011	1.56502	3.05958	0.705186	2.41969	4.16779	3.41726	4.04663	55	ENSG00000136068	FLNB	protein_coding	filamin B [Source:HGNC Symbol;Acc:HGNC:3755]
DGKE	4.73366	2.31563	#N/A	#N/A	#N/A	#N/A	#N/A	#N/A	#N/A	1.89636	#N/A	1.5052	0.73933	2.82843	2.93274	2.20675	2.38483	2.93483	2.58099	1.91171	2.3343	2.23444	2.77547	1.92627	2.02733	4.51238	2.62426	2.64338	2.31364	2.76044	3.47916	2.3412	3.14023	3.32435	7.64875	6.60792	6.82308	7.76606	6.30956	6.86016	8.51246	7.72978	6.74329	6.35309	6.43173	9.59568	6.31735	7.03347	4.05557	6.29863	7.35221	2.26617	2.81799	2.27746	2.14435	2.43451	1.25572	2.11976	1.82555	1.81321	2.79367	1.20519	2.89044	55	ENSG00000153933	DGKE	protein_coding	diacylglycerol kinase epsilon [Source:HGNC Symbol;Acc:HGNC:2852]
TM4SF1	5.24539	3.14328	#N/A	#N/A	#N/A	#N/A	#N/A	0.749858	#N/A	2.68201	#N/A	1.25695	#N/A	8.05083	8.07456	6.18606	3.94802	8.93402	7.66158	4.52561	7.40531	8.209	5.053	4.62251	2.50003	4.79454	4.94473	4.34902	4.785	3.13137	7.94457	4.53249	7.89673	6.20825	12.735	8.51488	9.87771	13.1477	8.7384	9.78069	16.0563	9.86537	15.5011	9.43542	10.8962	9.53482	13.5612	12.9928	4.84682	10.6239	11.4215	4.84533	2.87702	0.989275	2.9848	4.54273	0.969939	3.19255	0.792788	2.92115	2.4613	5.41014	5.12126	55	ENSG00000169908	TM4SF1	protein_coding	transmembrane 4 L six family member 1 [Source:HGNC Symbol;Acc:HGNC:11853]
CCM2L	7.43412	3.98604	#N/A	#N/A	#N/A	#N/A	#N/A	#N/A	#N/A	2.54759	#N/A	1.2595	0.796672	7.62342	7.33839	6.47841	4.11806	8.27834	6.53305	4.48439	6.15116	6.56164	6.90449	5.40781	3.09592	6.34588	6.58108	3.79334	7.31337	1.55991	7.67792	3.04046	6.55391	4.50537	11.9697	6.6752	7.89278	9.18169	7.28102	7.66856	11.4357	10.7041	11.1033	10.9641	8.24252	8.61814	9.22548	12.402	5.84805	10.2658	8.99304	5.21205	3.87574	4.66676	5.48919	4.85389	1.103	3.3763	2.37551	3.31273	4.79157	7.36822	6.21599	55	ENSG00000101331	CCM2L	protein_coding	CCM2 like scaffold protein [Source:HGNC Symbol;Acc:HGNC:16153]
ARHGAP31	2.28466	1.65564	#N/A	#N/A	#N/A	#N/A	#N/A	#N/A	#N/A	2.18261	#N/A	1.45941	0.571373	4.09368	3.68534	4.03461	2.56992	3.887	3.69714	5.96281	4.62011	4.34067	3.51493	4.51046	1.88587	2.81457	1.74823	1.7374	1.62352	3.56606	4.27876	2.61502	4.64595	3.89226	10.3961	10.4532	7.82655	10.0202	7.01028	8.2807	11.1509	8.99694	9.05298	7.83857	7.92211	7.50025	8.7203	9.35012	4.03623	8.25586	9.05859	3.39167	3.22917	3.39401	3.66837	3.65183	2.33735	2.9148	1.21465	4.50527	3.82505	4.61047	3.76845	55	ENSG00000031081	ARHGAP31	protein_coding	Rho GTPase activating protein 31 [Source:HGNC Symbol;Acc:HGNC:29216]
PPP1R13B	2.51809	2.50282	#N/A	#N/A	#N/A	#N/A	#N/A	#N/A	#N/A	1.2825	#N/A	1.27046	0.65484	3.86409	4.20242	3.39612	2.55641	4.20804	3.07585	5.66257	4.4754	4.43441	2.84803	2.81714	1.87188	2.21257	3.59741	3.80912	3.36717	2.82662	2.92121	1.96207	2.47893	2.85883	2.04454	2.22659	2.0153	2.12098	2.23447	2.18586	2.17093	1.86557	2.28928	2.23054	2.39967	2.1588	2.2039	2.34445	2.73752	2.35247	2.41333	3.14799	2.46463	2.82358	3.35818	3.49534	2.45711	3.77174	1.20777	3.90255	2.98005	2.44365	2.04467	55	ENSG00000088808	PPP1R13B	protein_coding	protein phosphatase 1 regulatory subunit 13B [Source:HGNC Symbol;Acc:HGNC:14950]
CDK6	2.20726	2.65785	#N/A	1.12795	#N/A	#N/A	#N/A	1.16908	#N/A	2.11367	#N/A	1.34896	0.697586	2.49973	0.69375	2.48639	1.66561	2.47446	1.93442	2.1742	3.66026	2.10678	2.48753	2.48867	1.64614	2.06386	1.64298	0.901008	1.17383	1.72596	0.397241	#N/A	0.754405	1.3402	8.55249	7.05233	7.47741	11.5393	7.12283	7.98271	10.3905	8.78909	8.99136	6.86369	7.44213	11.3473	8.72966	9.08956	4.3074	8.14646	9.38319	1.53067	0.90315	1.77141	1.31092	1.98024	#N/A	1.60547	0.894062	1.0875	2.29171	1.06989	1.16746	55	ENSG00000105810	CDK6	protein_coding	cyclin dependent kinase 6 [Source:HGNC Symbol;Acc:HGNC:1777]
FLT4	7.442	1.77518	#N/A	#N/A	#N/A	#N/A	#N/A	1.72601	#N/A	2.63482	#N/A	2.2945	#N/A	7.99042	9.28013	9.0724	5.9698	8.11109	6.44391	4.46073	5.89389	6.3924	6.03525	3.64044	1.9879	6.2795	5.50526	4.34829	5.44347	1.19069	7.3772	2.38606	5.52849	5.29503	9.47406	4.81201	7.52793	12.1768	6.97075	7.62122	10.5601	8.44445	11.3052	8.58863	10.175	5.59879	9.61969	12.302	4.86661	8.77048	10.0879	5.65031	5.00141	2.50379	3.85934	4.69625	1.17525	3.44149	3.11821	3.55822	4.96878	5.08988	4.23353	55	ENSG00000037280	FLT4	protein_coding	fms related receptor tyrosine kinase 4 [Source:HGNC Symbol;Acc:HGNC:3767]
JCAD	4.32157	5.88506	#N/A	#N/A	#N/A	#N/A	#N/A	0.845564	#N/A	2.21491	#N/A	1.54102	#N/A	12.3293	10.5968	7.10556	4.77508	9.48273	5.41738	6.63124	7.74325	8.08626	5.98796	5.1967	3.89007	4.27961	5.44454	5.37104	5.14158	1.88054	6.99027	2.95046	7.55221	6.39221	8.40122	8.3445	7.68567	11.0907	7.63803	8.3063	11.0501	11.9238	10.4626	7.30467	8.27228	7.8159	10.6201	10.1642	4.15558	9.66007	9.45681	5.08302	3.57881	3.19325	2.8962	5.00449	2.44708	4.23997	1.07335	5.25086	4.49898	5.67228	4.59157	55	ENSG00000165757	JCAD	protein_coding	junctional cadherin 5 associated [Source:HGNC Symbol;Acc:HGNC:29283]
CDH23	2.65147	#N/A	#N/A	1.25791	#N/A	#N/A	#N/A	0.374085	#N/A	2.13991	#N/A	1.93973	1.1713	4.64278	3.72374	4.56492	3.33964	4.58308	5.9844	4.03873	3.73971	4.55636	4.14627	3.54676	1.71809	2.87973	2.89219	1.85771	#N/A	3.79204	0.88736	0.809171	0.993678	1.36488	6.86753	5.77476	5.6922	6.85336	5.77942	6.42309	7.5044	6.92278	6.26887	6.20349	6.12683	6.31374	5.53345	6.46689	3.60211	5.65085	6.79613	4.93914	3.55772	3.06671	4.57058	4.21932	3.055	2.87365	1.96482	2.50186	3.48028	3.99172	4.33662	55	ENSG00000107736	CDH23	protein_coding	cadherin related 23 [Source:HGNC Symbol;Acc:HGNC:13733]
CABP1	7.08286	1.97857	#N/A	3.33872	#N/A	#N/A	#N/A	3.97232	#N/A	2.68252	#N/A	2.01715	1.41767	7.6703	5.721	6.05496	5.79063	8.3506	6.70571	3.50273	6.41129	6.75409	5.30844	5.8287	3.01783	4.8548	6.45631	5.62601	3.98762	2.30961	5.15767	4.25672	4.04531	5.31694	9.62491	4.74793	7.27935	9.91663	7.02131	7.99973	9.54302	6.83865	9.58513	7.31653	8.2176	6.53862	9.26899	12.5745	1.79211	7.42762	10.0728	3.93011	#N/A	2.66727	3.73034	3.74426	#N/A	2.64898	1.27998	2.7584	3.07413	4.20744	4.51838	55	ENSG00000157782	CABP1	protein_coding	calcium binding protein 1 [Source:HGNC Symbol;Acc:HGNC:1384]
PEAK1	1.55273	3.14539	#N/A	0.779064	#N/A	#N/A	#N/A	0.852979	#N/A	0.979597	#N/A	1.2437	0.716599	1.00316	1.37445	0.900774	#N/A	1.1775	0.913955	2.14165	1.81883	1.0878	1.27461	1.72014	1.28413	1.33532	#N/A	0.633821	1.31717	2.97061	1.95567	2.18386	1.88334	1.82747	1.53971	1.7099	1.45098	1.44154	1.56461	1.48095	1.44125	1.46488	1.61689	1.52875	1.59909	1.84322	1.58806	1.6525	1.72969	1.54604	1.26301	2.83304	1.61709	0.632253	3.0922	2.83348	2.3666	2.48146	1.03251	2.25436	1.57915	3.36776	2.04505	55	ENSG00000173517	PEAK1	protein_coding	pseudopodium enriched atypical kinase 1 [Source:HGNC Symbol;Acc:HGNC:29431]
TM4SF18	5.6517	0.813599	#N/A	1.82861	#N/A	#N/A	#N/A	#N/A	#N/A	2.2375	#N/A	1.53144	#N/A	8.52369	6.39261	8.70025	4.17225	5.70776	4.11526	1.32261	4.90451	5.49415	8.19835	1.23174	3.09201	2.75218	4.92506	5.00862	4.75387	0.593868	7.15211	2.7869	6.13771	5.85374	10.8384	1.66045	9.8601	11.111	9.161	9.75734	14.2905	9.07551	11.9484	7.12446	7.49746	7.5274	11.811	11.4517	5.72535	10.0766	11.4645	5.09534	4.10966	4.38006	3.71584	3.79373	0.563454	4.36113	0.905574	0.572011	4.44657	3.49687	2.39043	55	ENSG00000163762	TM4SF18	protein_coding	transmembrane 4 L six family member 18 [Source:HGNC Symbol;Acc:HGNC:25181]
IRAK3	2.01804	3.37145	#N/A	0.833583	#N/A	#N/A	#N/A	#N/A	#N/A	2.47436	#N/A	2.06856	0.874032	0.93143	1.13631	0.955781	1.45631	1.04359	1.05299	0.743348	1.90049	0.845274	1.50083	1.48108	1.17342	2.51007	1.1669	0.800678	#N/A	1.14754	2.36758	2.55974	2.1804	2.71096	9.43488	6.8992	8.45161	11.9333	7.74059	7.88595	10.7287	8.46973	10.0108	6.94442	10.1424	10.8078	8.22271	10.0277	4.78471	7.82915	8.91678	1.85328	3.11358	1.95683	1.88449	1.69692	2.81472	1.89663	1.4379	1.86208	2.87206	4.98668	4.89245	55	ENSG00000090376	IRAK3	protein_coding	interleukin 1 receptor associated kinase 3 [Source:HGNC Symbol;Acc:HGNC:17020]
CD2AP	2.0087	1.92872	#N/A	#N/A	#N/A	#N/A	#N/A	#N/A	#N/A	1.14719	#N/A	1.29181	0.509509	1.63378	1.88764	1.50143	1.7428	1.76433	1.79817	2.2295	2.28021	2.20345	1.98021	2.53242	0.887552	1.67015	1.45916	1.6982	2.33006	1.03931	1.29547	1.28947	1.74435	1.64177	1.79547	2.23406	1.96901	1.8663	2.19323	1.99992	1.79961	1.95461	2.01324	1.92796	2.06896	1.76734	1.80196	1.94267	2.11534	1.95774	1.95014	1.59316	1.771	1.57934	1.80372	1.43669	1.42494	2.02323	1.10754	1.35891	1.62265	1.56825	2.04483	55	ENSG00000198087	CD2AP	protein_coding	CD2 associated protein [Source:HGNC Symbol;Acc:HGNC:14258]
TMEM44	3.91119	3.5003	#N/A	0.570097	#N/A	#N/A	#N/A	#N/A	#N/A	2.08786	#N/A	1.31018	0.894171	3.92355	2.81679	2.65286	2.827	3.87543	3.24836	2.98883	3.34926	3.22681	3.28881	3.34637	1.82684	3.31813	5.83539	4.14835	4.49284	#N/A	4.75882	2.92042	4.09695	3.96352	6.64316	7.90603	6.00918	6.63223	6.43916	5.98888	7.24026	5.99474	6.858	5.33863	6.92892	5.42071	6.07065	6.97778	3.30144	6.50958	7.11222	3.5847	4.19811	3.65642	3.56502	3.52605	4.30772	2.77999	1.67819	2.28442	3.72246	4.52908	4.69964	55	ENSG00000145014	TMEM44	protein_coding	transmembrane protein 44 [Source:HGNC Symbol;Acc:HGNC:25120]
BMPR2	1.45675	2.40219	#N/A	#N/A	#N/A	#N/A	#N/A	#N/A	#N/A	0.815349	#N/A	0.752504	0.547541	1.36659	1.02387	1.25099	1.15876	1.69351	1.17184	1.98127	1.43999	1.32813	1.4835	1.88537	1.07706	1.5822	1.8158	1.98076	1.70329	2.2274	1.56253	0.987458	1.70189	1.32748	1.35565	1.77463	1.32175	1.4277	1.41305	1.35047	1.34186	1.65933	1.32968	1.40299	1.37123	1.57558	1.3972	1.48833	1.70315	1.48959	1.23753	1.19079	0.993301	1.16914	1.41115	1.35662	1.13471	1.39013	0.580935	1.70628	1.26886	2.74382	2.10595	55	ENSG00000204217	BMPR2	protein_coding	bone morphogenetic protein receptor type 2 [Source:HGNC Symbol;Acc:HGNC:1078]
PDE2A	4.34539	3.13333	#N/A	1.36042	#N/A	#N/A	#N/A	#N/A	#N/A	1.5655	#N/A	1.38762	#N/A	8.20982	7.37658	6.72121	6.72869	8.37573	6.70505	3.70069	6.36011	6.53097	6.24394	5.48702	3.0426	2.90799	1.03917	2.12679	2.80012	3.24332	5.50278	1.847	4.3204	4.56798	6.60073	6.30184	5.75821	7.2227	5.79815	5.75792	8.14237	6.78148	7.36428	5.78499	6.32586	5.31303	6.998	7.26244	3.39257	6.65585	8.04579	4.89702	3.1381	2.01675	4.10102	4.48962	1.44568	2.9348	1.28577	3.07645	4.15053	6.96057	4.19842	55	ENSG00000186642	PDE2A	protein_coding	phosphodiesterase 2A [Source:HGNC Symbol;Acc:HGNC:8777]
PKN3	4.22798	2.74879	#N/A	#N/A	#N/A	#N/A	#N/A	#N/A	#N/A	2.52829	#N/A	1.36219	0.894348	6.77161	6.0978	6.6268	6.08312	8.37102	6.63759	4.94496	6.49375	6.82521	5.92676	4.24222	1.73025	3.29543	4.06001	4.77387	4.52753	2.73287	5.3275	2.70874	5.43363	5.03393	7.79411	7.10524	6.81885	9.39469	6.74043	6.86942	8.86808	10.8117	8.4806	7.01547	8.24463	6.66603	7.58875	8.20814	3.79352	7.2226	8.08171	4.86571	4.07072	4.28352	5.40127	3.75694	1.5106	4.30588	1.54897	3.88652	4.24023	3.72	4.49939	55	ENSG00000160447	PKN3	protein_coding	protein kinase N3 [Source:HGNC Symbol;Acc:HGNC:17999]
CYFIP1#273749	2.00016	2.27601	#N/A	#N/A	#N/A	#N/A	#N/A	0.720786	#N/A	1.76706	#N/A	1.35913	0.649596	1.33531	0.8216	1.44127	1.3604	1.46528	1.36013	1.94499	1.52705	1.62024	1.9485	1.42237	0.945512	2.09453	0.811801	0.801202	0.931588	1.42739	1.6588	1.67535	1.56567	1.99188	3.0826	3.9925	3.53908	3.29764	4.36997	3.53447	3.24085	2.88743	3.91341	3.48041	3.62974	3.37709	3.3859	3.4879	1.90245	3.97788	2.95065	0.893655	0.824716	1.29056	1.3566	1.1342	#N/A	1.05828	0.748018	1.2792	1.46084	4.32989	4.37315	55	ENSG00000273749	CYFIP1	protein_coding	cytoplasmic FMR1 interacting protein 1 [Source:HGNC Symbol;Acc:HGNC:13759]
CARD10	4.91007	2.46991	#N/A	#N/A	#N/A	#N/A	#N/A	#N/A	#N/A	1.97565	#N/A	0.963506	0.651946	6.39531	4.09881	5.99743	6.62801	5.41479	6.36459	4.43335	4.71337	4.72923	4.44252	5.23247	1.73694	3.51595	6.16943	4.37255	5.11033	1.23205	1.42775	1.04027	1.31394	1.48805	7.70859	6.41879	6.91165	8.5377	6.77815	7.05492	8.92046	5.79474	10.0537	6.73057	10.1716	6.47206	7.78466	8.28163	3.69073	7.91502	7.2396	4.68967	3.34	3.49904	4.01272	2.45232	1.14819	3.15071	1.05965	1.74902	3.70569	7.23426	3.01324	55	ENSG00000100065	CARD10	protein_coding	caspase recruitment domain family member 10 [Source:HGNC Symbol;Acc:HGNC:16422]
CX3CL1	5.74156	0.901812	#N/A	#N/A	#N/A	#N/A	#N/A	1.39369	#N/A	2.72609	#N/A	1.31495	0.744029	7.14888	6.81299	5.15031	3.54734	7.47675	5.49179	3.44037	5.53238	6.23267	4.65781	4.31962	2.88298	3.38392	3.91542	5.02389	4.87191	0.872295	6.61802	4.91359	4.99706	4.23259	11.37	6.07115	9.46697	11.6844	7.2807	9.45869	10.9636	9.92509	10.3304	8.16227	9.77086	8.06827	9.94137	8.72519	3.9286	9.50389	10.0459	4.36894	1.48829	2.30173	4.37088	3.97906	#N/A	5.16023	0.855348	0.911936	3.73785	6.0675	4.45013	55	ENSG00000006210	CX3CL1	protein_coding	C-X3-C motif chemokine ligand 1 [Source:HGNC Symbol;Acc:HGNC:10647]
MAP4K2	4.89154	#N/A	#N/A	#N/A	#N/A	#N/A	1.05355	2.75177	#N/A	2.07413	#N/A	1.45755	1.04392	3.8035	4.50823	3.42371	2.74397	4.53262	3.57387	3.65558	3.87311	3.97594	3.0622	1.71538	3.12292	3.27626	1.91728	2.55214	2.0495	2.2744	3.24741	1.70987	3.63659	4.50048	4.62582	4.66216	4.38504	4.36312	4.76974	4.60656	4.87433	4.21725	4.28997	4.32244	4.31858	3.84366	4.2487	4.96819	2.68057	4.47725	4.93822	2.03323	2.18042	2.40214	1.86203	1.79175	#N/A	2.29024	1.65244	1.40696	4.01328	1.61559	1.25613	55	ENSG00000168067	MAP4K2	protein_coding	mitogen-activated protein kinase kinase kinase kinase 2 [Source:HGNC Symbol;Acc:HGNC:6864]
SMAD1	2.71455	3.40361	#N/A	1.42031	#N/A	#N/A	#N/A	#N/A	#N/A	0.527602	#N/A	0.862954	#N/A	1.2605	2.02938	1.78846	1.62664	1.35141	1.384	2.41386	2.25201	2.251	1.36292	2.17897	1.27949	2.15937	4.09857	3.65032	4.76812	5.31524	1.75364	1.15448	1.63718	1.35668	1.31257	0.968496	1.20969	1.12932	1.50499	1.22868	1.13391	1.26493	1.35471	1.31586	1.37589	1.46354	1.40477	1.3514	1.18043	1.48315	0.926868	4.2569	2.25321	2.60041	4.72869	3.70725	2.751	3.59269	1.27237	2.80479	1.8239	4.93456	4.47557	55	ENSG00000170365	SMAD1	protein_coding	SMAD family member 1 [Source:HGNC Symbol;Acc:HGNC:6767]
CFI	6.20432	0.795944	#N/A	#N/A	#N/A	#N/A	#N/A	#N/A	#N/A	2.59897	#N/A	1.90488	0.709294	5.83077	5.36227	3.89902	2.52154	7.72243	5.97037	3.65817	4.17334	5.8777	3.65132	3.47209	2.33461	5.32069	7.85595	6.54265	6.67929	0.924724	5.14785	2.79943	4.42726	4.8494	8.38123	5.87655	11.6153	9.65013	6.71325	7.62331	10.7163	10.4467	8.95894	6.64301	7.669	6.15631	8.7539	9.07386	5.38959	8.11575	9.98303	5.36993	3.59234	4.29299	4.95097	3.57074	0.917018	3.97541	1.07792	1.18172	4.88777	5.09464	2.59549	55	ENSG00000205403	CFI	protein_coding	complement factor I [Source:HGNC Symbol;Acc:HGNC:5394]
CCDC60	4.74161	3.28235	#N/A	1.58897	#N/A	#N/A	#N/A	1.98092	#N/A	1.1472	#N/A	2.06329	1.53489	4.71073	5.03293	3.43463	7.72803	8.19998	3.73662	4.11845	5.85943	4.67735	2.09762	4.40355	2.40145	1.82327	5.17266	4.11686	4.22996	#N/A	1.55226	2.60753	2.21032	1.64642	1.394	1.5786	1.60527	1.65033	1.07274	1.47179	1.53268	1.52214	0.845974	1.27738	0.818952	1.15673	0.770829	1.08037	#N/A	0.828611	1.44225	4.63933	4.33841	3.4375	3.29333	2.62163	0.971219	3.97661	2.78075	2.25993	2.62755	5.76566	4.64694	55	ENSG00000183273	CCDC60	protein_coding	coiled-coil domain containing 60 [Source:HGNC Symbol;Acc:HGNC:28610]
EFNA1	4.59928	1.18001	#N/A	#N/A	#N/A	#N/A	#N/A	1.03338	#N/A	2.54619	#N/A	1.89113	0.888042	5.92738	7.01828	6.75945	4.51397	4.58364	6.04464	3.86692	5.61255	6.00898	5.02307	4.80811	3.64241	3.75381	6.06627	4.1391	4.22605	0.819444	6.0286	1.9052	6.09638	4.22788	6.74669	5.48151	7.13104	7.3478	5.91835	6.96463	9.49058	10.0861	6.89249	5.47896	5.81313	5.44305	5.68814	6.65474	4.3596	6.25019	7.86518	4.78656	3.74349	2.78706	3.56292	3.16891	#N/A	4.50809	0.951263	1.79412	5.46542	6.6842	3.91773	55	ENSG00000169242	EFNA1	protein_coding	ephrin A1 [Source:HGNC Symbol;Acc:HGNC:3221]
TMEM150C	2.81799	5.43669	#N/A	1.43799	#N/A	#N/A	#N/A	1.0179	#N/A	1.81255	#N/A	2.16052	1.076	2.05682	3.62091	2.41123	2.80064	2.18516	2.19279	4.59385	2.32599	2.90824	2.86016	2.38405	2.39595	2.48115	4.63497	3.87355	5.1959	#N/A	3.9739	2.25799	4.00757	2.97324	1.96786	2.97925	2.67141	2.25795	3.40194	2.4734	2.09025	1.91098	3.20425	2.56908	3.36058	2.76072	2.68135	2.64266	#N/A	3.75021	2.63131	3.40132	3.79431	4.57997	3.71575	4.3583	3.06112	2.84065	1.55271	2.90292	2.65905	5.42014	3.909	55	ENSG00000249242	TMEM150C	protein_coding	transmembrane protein 150C [Source:HGNC Symbol;Acc:HGNC:37263]
JAG2	3.83454	1.51018	#N/A	#N/A	#N/A	#N/A	#N/A	1.25559	#N/A	1.32874	#N/A	1.33967	0.733736	10.9824	6.24932	9.16222	4.4651	8.00147	3.92779	4.56804	6.10011	6.53391	3.96773	5.3481	4.4041	2.63915	4.34889	4.27284	4.26892	1.13364	5.43914	2.21797	4.97069	3.00832	3.53217	2.05588	3.40344	3.53796	2.97861	3.50724	3.94168	3.84771	2.68858	2.62856	2.63814	2.81725	2.38792	3.04467	3.38484	2.31716	4.40501	5.35469	2.71816	2.56483	3.36847	4.08017	1.35726	4.0199	#N/A	3.07128	4.44555	4.19145	5.26781	55	ENSG00000184916	JAG2	protein_coding	jagged canonical Notch ligand 2 [Source:HGNC Symbol;Acc:HGNC:6189]
SLC48A1	3.28125	5.01559	#N/A	#N/A	#N/A	#N/A	#N/A	#N/A	#N/A	2.03263	#N/A	1.74928	0.946856	2.34888	2.97533	2.84895	2.66302	2.79082	2.70857	2.80793	3.20403	2.51794	2.67986	3.17394	0.9694	3.04763	2.38879	4.22059	2.74792	3.401	3.10066	2.73404	3.37037	2.58899	6.52058	6.95665	5.80195	6.45535	5.69963	6.16203	7.17013	6.06629	5.86009	5.31883	5.45563	6.82849	4.97091	5.94087	2.52041	5.45199	6.20316	2.24177	2.30176	2.11795	2.45638	2.69299	1.51709	1.82388	0.827771	3.07342	2.35365	4.15485	3.89123	55	ENSG00000211584	SLC48A1	protein_coding	solute carrier family 48 member 1 [Source:HGNC Symbol;Acc:HGNC:26035]
PALD1	2.82578	2.12038	#N/A	1.81642	#N/A	#N/A	#N/A	#N/A	#N/A	1.4275	#N/A	1.19676	0.553359	4.84887	4.8668	4.4407	3.19359	5.97257	4.98286	6.08156	7.43803	3.92464	3.53266	2.78418	2.44652	2.44495	1.4041	#N/A	1.55148	4.10563	1.69038	1.45332	1.7492	1.7258	2.83514	2.67466	2.58766	3.00634	2.82191	3.18041	3.04747	3.09884	2.62228	2.66765	2.52507	2.59183	2.33117	2.70754	2.41893	2.85879	3.26137	4.48239	1.12863	3.47962	4.48511	2.82295	1.14801	3.7154	1.51649	2.5966	3.37416	5.16631	5.00763	55	ENSG00000107719	PALD1	protein_coding	phosphatase domain containing paladin 1 [Source:HGNC Symbol;Acc:HGNC:23530]
NETO2	4.3078	#N/A	#N/A	1.91456	#N/A	#N/A	#N/A	3.37505	#N/A	1.47956	#N/A	1.29541	1.43691	6.71319	5.26542	5.64159	4.02373	5.24452	5.96862	3.75168	5.83238	6.15191	4.18348	4.1147	2.47346	2.06658	1.83294	0.829294	#N/A	0.887045	3.23183	1.38433	3.14372	2.63581	3.62667	2.65101	3.09565	3.32876	2.76582	3.82357	3.56785	4.23018	2.71916	2.54167	2.68266	2.57691	2.68549	2.96198	2.22894	2.06452	3.45386	4.70649	3.72526	4.37896	5.18156	3.74107	1.03298	4.47039	2.34706	1.37422	2.57884	2.83747	4.72969	55	ENSG00000171208	NETO2	protein_coding	neuropilin and tolloid like 2 [Source:HGNC Symbol;Acc:HGNC:14644]
SH3TC2	3.38246	0.483549	#N/A	2.45666	#N/A	#N/A	#N/A	0.947559	#N/A	1.75225	#N/A	#N/A	0.717458	6.13558	4.996	6.31986	1.3168	5.56833	2.69245	1.20212	4.59577	4.88122	4.12	2.22472	1.70652	2.40207	3.96653	3.15486	5.61723	#N/A	4.18336	1.4282	4.21402	4.39351	3.03445	2.28134	3.37699	3.55321	4.00468	3.37961	3.22239	2.60764	3.75621	3.90744	3.9559	4.15771	3.49444	3.83594	0.813865	3.97785	3.3478	4.9186	4.916	4.76177	4.3654	3.12291	0.525578	2.54589	0.91618	0.536336	2.96652	3.97557	1.91095	55	ENSG00000169247	SH3TC2	protein_coding	SH3 domain and tetratricopeptide repeats 2 [Source:HGNC Symbol;Acc:HGNC:29427]
PDK1-AS1	4.19584	1.57526	#N/A	0.736386	#N/A	#N/A	#N/A	#N/A	#N/A	1.94517	#N/A	1.33726	1.00803	5.18838	4.4507	3.91	1.01126	5.35742	3.00016	3.94473	4.01466	6.29773	4.03574	4.95726	1.86791	2.84624	3.62457	2.46848	2.18962	#N/A	3.93968	3.61922	8.27029	3.54604	4.91292	3.34222	5.70489	5.18063	5.31182	6.08315	5.41316	4.46819	5.5509	5.03196	5.52195	3.22029	5.36934	4.93863	2.18117	5.34188	5.34173	5.39838	4.7247	3.29742	4.26709	3.72415	1.30345	4.64936	2.97119	2.41098	4.82784	1.07944	1.76488	55	ENSG00000225205	PDK1-AS1	lncRNA	PDK1 and ITGA6 antisense RNA 1 [Source:HGNC Symbol;Acc:HGNC:40441]
SH3TC2-DT	3.08159	1.22319	#N/A	2.51754	#N/A	#N/A	#N/A	1.50144	#N/A	1.66388	#N/A	#N/A	0.621738	8.35069	7.71425	6.61994	2.73804	6.28383	4.87068	1.42477	4.50957	4.10087	5.75733	0.964128	1.68334	3.90684	6.23127	5.4646	5.1669	#N/A	6.82402	4.2159	5.48698	5.0389	8.87478	3.51441	6.21658	8.12393	7.60251	6.92148	9.27311	7.62976	9.74335	6.63277	8.75732	6.60281	7.38384	9.69035	5.16538	8.11639	8.59427	4.84722	6.18491	4.28321	4.81403	3.62028	0.367052	1.9226	2.87264	0.511915	5.60072	4.70544	5.44637	55	ENSG00000250072	SH3TC2-DT	lncRNA	SH3TC2 divergent transcript [Source:HGNC Symbol;Acc:HGNC:52905]
LINC00639	2.94281	5.22799	0.856368	#N/A	#N/A	1.04438	1.0856	3.94656	#N/A	1.58545	#N/A	#N/A	#N/A	7.05064	5.80221	6.36868	3.07127	5.64336	7.5093	3.96041	6.96043	7.39486	4.34463	6.88834	2.71831	4.99344	2.88674	5.2666	5.31522	2.74064	5.50626	1.6514	4.63061	4.60204	10.1873	7.87922	6.22769	8.73385	6.51263	7.30947	9.57227	8.21223	7.58988	7.31351	7.12218	9.31893	7.2201	7.66317	0.64246	6.75086	8.64918	4.6555	2.864	2.96518	4.32129	4.06482	#N/A	4.50771	#N/A	2.14442	3.4052	4.44974	5.29175	55	ENSG00000259070	LINC00639	lncRNA	long intergenic non-protein coding RNA 639 [Source:HGNC Symbol;Acc:HGNC:27502]
FLOT1#137312	2.18059	1.7788	#N/A	#N/A	#N/A	#N/A	#N/A	#N/A	#N/A	1.75725	#N/A	1.95375	0.689122	1.70631	1.69025	1.41503	2.00409	1.94339	1.39426	1.53964	1.86668	1.92268	2.1798	1.94074	1.6778	1.70079	1.3725	1.32025	1.62915	1.79724	1.74884	2.04861	1.84755	1.76845	3.92233	3.37853	3.84778	3.65362	3.78789	3.9518	4.05678	4.0008	3.20468	3.10363	3.0518	3.72408	2.85556	3.12043	2.73521	3.01786	3.79294	2.15502	1.85134	1.59385	2.04767	2.23357	2.19324	2.8755	0.978212	1.54529	1.80244	1.85666	2.11408	55	ENSG00000137312	FLOT1	protein_coding	flotillin 1 [Source:HGNC Symbol;Acc:HGNC:3757]
SPC25#152253	3.4026	0.99316	#N/A	3.4416	#N/A	#N/A	#N/A	#N/A	#N/A	2.94151	#N/A	2.04272	1.04672	3.94164	4.25961	3.59482	5.09077	4.6633	4.48598	3.24793	6.03037	3.84588	3.83269	1.40204	2.21121	3.90012	7.84423	4.09233	5.11574	1.06036	2.85343	#N/A	3.15397	4.59047	6.59687	6.57989	5.07511	6.02966	5.90673	6.02909	6.35317	5.47475	5.72616	5.79071	5.54503	8.61029	5.41012	5.68311	2.17466	5.882	6.27383	1.21327	3.35862	3.87733	1.81038	3.08328	0.815733	1.67398	1.5941	1.15127	2.65926	2.86498	3.13478	55	ENSG00000152253	SPC25	protein_coding	SPC25 component of NDC80 kinetochore complex [Source:HGNC Symbol;Acc:HGNC:24031]
ATF7IP2	1.49005	#N/A	#N/A	#N/A	#N/A	#N/A	#N/A	1.52729	#N/A	1.72539	#N/A	0.916709	0.901845	1.16681	2.52163	1.86497	2.29058	1.52539	1.3953	1.89768	1.99652	1.44818	1.83472	1.59531	1.15802	2.90902	3.82617	2.37231	2.20099	2.68558	2.03375	1.87605	2.05892	2.38518	3.85399	5.85029	4.69846	4.63564	4.68583	5.0357	5.03743	4.04119	4.46043	3.10664	3.92	3.4816	3.84585	4.40393	2.92257	4.08243	5.13061	3.04678	2.65103	3.63173	3.50721	3.28061	2.70827	2.708	1.8282	1.93639	3.83277	0.550034	1.02256	55	ENSG00000166669	ATF7IP2	protein_coding	activating transcription factor 7 interacting protein 2 [Source:HGNC Symbol;Acc:HGNC:20397]
RSAD2	2.86481	4.76527	#N/A	#N/A	#N/A	#N/A	#N/A	1.63775	#N/A	2.11001	#N/A	1.53217	1.17505	3.53949	4.26664	3.26117	2.65888	2.91898	5.13299	3.76101	3.53801	2.0665	3.00721	2.05244	1.58475	4.08045	2.42253	2.49709	2.88185	2.94802	3.28217	3.47372	3.28639	2.07013	3.38403	3.78027	3.98236	3.58991	3.50462	3.49068	3.31386	3.07531	2.9557	2.79125	3.90044	3.72959	2.59568	2.98849	2.44399	2.93345	3.93112	3.1712	3.38025	3.24504	2.7931	2.45465	#N/A	3.07872	1.07025	2.29145	2.76255	2.73378	2.3632	55	ENSG00000134321	RSAD2	protein_coding	radical S-adenosyl methionine domain containing 2 [Source:HGNC Symbol;Acc:HGNC:30908]
SMAGP	3.21972	#N/A	#N/A	0.607641	#N/A	#N/A	#N/A	#N/A	#N/A	2.40558	#N/A	0.753304	1.00823	4.37548	4.48474	3.97072	2.14167	4.351	2.95684	1.56474	2.34826	4.20281	4.48989	1.63184	1.62556	1.83952	3.42752	2.33042	4.1487	0.469062	4.29721	2.65304	2.85334	2.65372	5.36755	5.39552	5.12158	6.13705	5.6348	6.49034	6.75117	5.40195	5.86004	6.70001	5.26922	4.59999	4.98531	5.70449	2.47154	5.27156	6.2116	1.66857	2.36424	2.82156	2.03226	1.58928	0.532576	1.81801	0.831837	0.591561	2.52224	1.78615	1.35579	55	ENSG00000170545	SMAGP	protein_coding	small cell adhesion glycoprotein [Source:HGNC Symbol;Acc:HGNC:26918]
PROM1	2.49757	0.395202	#N/A	2.68282	#N/A	#N/A	#N/A	2.44601	#N/A	1.47305	#N/A	0.832827	1.97627	5.75058	5.03175	6.38014	5.05412	6.62889	2.38093	0.72498	3.30699	4.31201	6.02211	0.741736	1.6749	1.7189	5.80872	3.49568	4.28046	#N/A	4.64003	1.41667	4.56485	3.48211	4.83707	3.93364	3.84043	3.82733	3.68838	4.42901	4.47527	4.94528	3.88553	3.58958	4.00433	4.24267	4.23022	4.31781	#N/A	4.08702	3.50476	6.46663	3.99295	4.25794	4.31526	3.32648	0.355994	2.69764	2.16671	0.400447	4.88669	5.27606	2.06655	55	ENSG00000007062	PROM1	protein_coding	prominin 1 [Source:HGNC Symbol;Acc:HGNC:9454]
MAGI1#151276	0.99897	5.57983	#N/A	0.424098	#N/A	#N/A	#N/A	#N/A	#N/A	0.627442	#N/A	0.65048	#N/A	5.10443	4.03752	4.23788	3.82772	4.97956	4.2695	4.82308	4.65943	4.71838	2.10483	3.31315	1.65793	2.34149	3.87825	3.18169	4.82771	8.07571	2.37082	1.13352	2.45639	1.91509	0.707987	1.84794	0.76663	0.788972	1.61447	0.795604	0.5686	0.568795	1.85305	1.5109	1.86521	0.996241	1.37854	1.24818	1.13085	2.25585	0.761157	2.50844	1.02163	1.22567	2.40915	1.92754	1.17596	2.33753	0.541998	3.02139	1.34109	5.68137	5.00833	55	ENSG00000151276	MAGI1	protein_coding	membrane associated guanylate kinase, WW and PDZ domain containing 1 [Source:HGNC Symbol;Acc:HGNC:946]
CDR2	1.04563	1.21479	#N/A	#N/A	#N/A	#N/A	0.58558	0.880779	#N/A	0.745419	#N/A	0.932303	0.528536	0.510753	0.865773	0.750627	0.997569	0.666314	0.856727	1.24553	1.0922	0.770805	0.714887	0.67444	#N/A	1.14954	1.25507	1.60144	1.20075	1.12938	1.3618	1.68528	1.57022	1.56708	0.862844	0.850326	0.843331	0.969769	0.991735	0.867129	0.87773	0.672674	1.10016	1.10281	1.17987	1.19668	0.920836	1.0295	2.36476	1.17715	0.815903	1.32559	0.646504	0.990016	1.63172	0.961605	0.901532	1.1205	#N/A	2.00651	1.25534	1.46444	1.82348	55	ENSG00000140743	CDR2	protein_coding	cerebellar degeneration related protein 2 [Source:HGNC Symbol;Acc:HGNC:1799]
#226239	2.45071	0.345696	#N/A	#N/A	#N/A	#N/A	#N/A	#N/A	#N/A	2.7362	0.0484939	0.483235	1.35972	7.11045	6.49375	8.0478	1.80454	6.57799	3.92451	0.843903	3.27496	3.75884	4.3155	0.853024	1.69227	2.77919	6.61773	4.84191	3.16385	0.408095	7.24463	1.51261	4.76534	5.06546	8.59533	1.69672	6.52	9.0877	6.55512	7.59963	8.27486	6.67773	7.44599	9.76739	9.00725	7.12203	6.37992	11.3612	5.23526	6.98986	8.64896	4.37123	4.55919	5.10464	4.47931	1.82626	#N/A	1.91449	1.17574	0.431433	3.32879	4.72372	2.20103	55	ENSG00000226239		lncRNA	novel transcript
ARHGAP31-AS1	0.930331	0.228907	#N/A	#N/A	#N/A	#N/A	#N/A	#N/A	#N/A	4.0311	#N/A	0.22873	0.535449	3.75196	3.12352	4.1756	2.11029	4.10677	0.997216	0.432107	0.874847	1.27523	4.0709	0.264364	0.478885	1.1786	2.69515	1.84242	1.0239	0.274421	3.87895	0.292486	3.41356	1.81263	8.64345	0.261938	8.65935	9.06769	7.07473	8.90678	8.78831	6.6928	7.33131	0.4818	0.498939	5.39802	7.28267	8.26172	0.872709	7.55129	8.68163	3.20224	4.20657	0.796422	1.23831	0.614159	0.166406	0.645334	0.583147	0.209042	0.988847	1.33333	0.439781	55	ENSG00000241155	ARHGAP31-AS1	lncRNA	ARHGAP31 antisense RNA 1 [Source:HGNC Symbol;Acc:HGNC:41235]
NOD1	1.73584	1.87286	#N/A	#N/A	#N/A	#N/A	#N/A	#N/A	#N/A	1.60959	#N/A	1.44226	0.535215	1.77886	0.941572	1.56816	1.42616	2.31996	1.86686	2.11717	1.89012	1.13694	1.89755	1.3238	1.05662	2.08984	1.72018	1.6171	0.981203	1.51109	1.83416	1.64676	2.13007	2.50057	2.47863	1.5256	2.68561	2.45529	2.70626	2.62319	2.43145	2.01053	2.78517	2.64721	2.96166	1.9581	2.70922	2.81345	1.47489	3.05442	2.67265	2.77106	2.03556	2.75452	3.35011	1.61808	1.40007	2.85552	1.14683	5.51836	2.89699	2.64663	1.76502	55	ENSG00000106100	NOD1	protein_coding	nucleotide binding oligomerization domain containing 1 [Source:HGNC Symbol;Acc:HGNC:16390]
KCNB1	1.42948	4.09729	#N/A	2.16183	#N/A	#N/A	#N/A	1.51219	#N/A	1.12032	#N/A	0.943694	1.2696	4.81631	3.92185	3.70263	4.51687	4.8949	3.6221	6.25612	4.74871	3.95818	2.445	4.40372	2.52772	2.28081	4.70673	4.423	8.74782	4.67935	4.10842	2.43067	3.92318	3.17211	1.781	2.27557	1.37267	2.12079	2.1664	1.63716	1.77182	0.853489	2.51847	2.6803	2.72341	1.65633	2.1933	2.12926	#N/A	3.70062	#N/A	4.01566	1.28313	3.09835	2.88456	3.32283	1.77148	2.59851	1.44994	2.92719	2.38722	5.43248	4.76402	55	ENSG00000158445	KCNB1	protein_coding	potassium voltage-gated channel subfamily B member 1 [Source:HGNC Symbol;Acc:HGNC:6231]
ARHGAP29-AS1	1.20435	0.303849	#N/A	1.8892	#N/A	#N/A	#N/A	2.10954	#N/A	2.27945	#N/A	0.495515	1.0845	6.84286	5.58546	5.21079	2.43731	5.2213	1.00538	0.587013	1.30328	1.46316	5.28075	0.491018	0.860375	0.892938	5.01351	3.88031	3.08094	#N/A	4.32219	0.650781	4.41188	2.36381	7.35008	1.37474	5.3049	7.80777	5.57116	6.27226	7.30434	5.94416	6.63564	5.06699	5.36214	6.77683	5.64635	6.76107	1.63515	6.25159	7.34988	4.28054	2.5622	3.10994	3.09896	0.673783	#N/A	0.808721	0.691471	0.267307	3.41319	3.19649	1.0355	55	ENSG00000226835	ARHGAP29-AS1	lncRNA	ARHGAP29 antisense RNA 1 [Source:HGNC Symbol;Acc:HGNC:54311]
CD200	1.42151	#N/A	#N/A	#N/A	#N/A	#N/A	1.19225	4.44047	#N/A	2.62864	#N/A	1.00051	#N/A	5.61229	2.32173	4.58324	2.40633	8.38018	6.49134	3.30543	4.8581	3.01037	5.43717	3.36138	1.88239	6.27985	8.36464	7.26413	5.44119	2.09427	2.40118	1.70812	2.59706	2.9847	8.43529	6.56803	8.89718	9.39556	7.42913	8.60316	9.95407	7.06043	10.0345	8.83388	10.479	6.48684	12.8969	10.4839	5.1423	8.66083	9.2485	5.1134	4.72301	5.69642	6.80366	5.98121	1.49244	2.50557	2.60362	1.99275	5.27624	6.80209	3.93347	55	ENSG00000091972	CD200	protein_coding	CD200 molecule [Source:HGNC Symbol;Acc:HGNC:7203]
PRTG	1.03129	5.46515	#N/A	1.5796	#N/A	#N/A	#N/A	1.96941	#N/A	1.35577	#N/A	1.54774	0.836535	1.24999	2.38856	1.06795	1.66471	1.3671	1.10865	1.78796	1.43632	1.15241	1.62913	2.3119	0.931097	3.68443	4.37149	4.60428	4.17537	4.21644	1.07813	#N/A	1.25568	1.73421	2.45815	2.06004	2.45632	2.42681	2.81441	2.49971	2.32325	2.20902	2.73152	2.71751	2.90029	2.56301	2.59394	2.61837	1.13289	2.78688	2.06842	2.06591	2.83272	2.04166	1.79547	3.31443	#N/A	1.39378	1.50676	1.38641	2.51629	5.26153	7.0365	55	ENSG00000166450	PRTG	protein_coding	protogenin [Source:HGNC Symbol;Acc:HGNC:26373]
FABP4	0.766762	4.99208	#N/A	0.962225	#N/A	#N/A	#N/A	1.70031	#N/A	3.08386	#N/A	1.93423	#N/A	11.6141	7.44344	7.2272	6.45769	11.0579	9.63236	4.72912	7.13753	6.2015	6.60484	9.27601	2.87519	5.72775	5.14277	5.55015	5.74325	6.85338	8.30918	3.28602	7.39848	5.82854	11.0823	10.5117	11.5417	14.9758	10.0919	9.47062	13.2636	13.761	13.1059	11.2021	10.5478	11.3979	12.0453	14.9762	6.32129	10.3024	11.5908	2.39986	2.533	2.28982	#N/A	2.77316	1.24779	2.22949	0.771229	2.3277	2.80432	5.75915	4.40606	55	ENSG00000170323	FABP4	protein_coding	fatty acid binding protein 4 [Source:HGNC Symbol;Acc:HGNC:3559]
RAPGEF4	0.943	4.10119	#N/A	1.10788	#N/A	#N/A	#N/A	#N/A	#N/A	1.06666	#N/A	0.833735	#N/A	5.40737	3.24241	3.60095	2.4832	4.45801	6.01178	4.64148	3.5463	4.8819	3.8886	4.07377	1.59262	4.74592	4.76013	4.90171	5.22703	3.44169	4.39203	2.79586	4.30019	4.03269	5.88879	5.26601	5.19656	6.46939	5.09243	5.85784	6.40002	4.87227	5.49353	4.24912	4.93973	5.19461	5.192	5.42868	1.86189	5.24107	5.9828	4.6107	3.55715	3.12231	3.46354	4.49551	2.61109	2.84509	1.58641	2.35695	2.78422	5.03911	5.57898	55	ENSG00000091428	RAPGEF4	protein_coding	Rap guanine nucleotide exchange factor 4 [Source:HGNC Symbol;Acc:HGNC:16626]
GJA1	1.12903	0.479509	#N/A	0.669817	#N/A	#N/A	0.0753423	1.17686	#N/A	2.59009	#N/A	1.22616	#N/A	2.60188	1.28228	2.01969	2.87587	2.72585	2.71469	#N/A	3.25208	2.60335	2.24389	1.08455	1.23731	4.62599	4.16638	3.55612	5.49067	0.474817	4.54448	2.69166	3.50459	4.46647	10.8985	5.06758	8.70848	11.3548	11.7384	11.4328	14.3713	9.92907	13.7966	9.85508	9.25082	7.40806	12.0012	11.244	3.92772	8.13799	11.887	4.63857	3.44301	3.27666	2.70887	3.76978	0.593146	3.09429	0.837582	#N/A	4.26735	5.31726	3.37246	55	ENSG00000152661	GJA1	protein_coding	gap junction protein alpha 1 [Source:HGNC Symbol;Acc:HGNC:4274]
#276476	0.575259	0.328369	#N/A	#N/A	#N/A	#N/A	0.0341138	1.91158	#N/A	1.99833	#N/A	0.364363	1.05133	5.75991	5.0301	0.415043	0.576613	0.387179	0.487404	0.33647	0.531564	1.68897	0.412951	0.333362	0.42966	#N/A	0.918231	1.01	#N/A	0.462785	5.23851	0.402329	2.61069	1.08655	6.8901	0.274761	6.11089	7.24534	6.11442	6.0167	7.38343	5.35694	7.38789	5.88971	5.70529	0.385804	6.32052	6.73979	0.503645	7.47483	7.587	5.18435	3.59968	0.805478	0.969482	0.573856	0.189784	0.719351	0.50279	0.197819	2.02708	0.877664	0.717868	55	ENSG00000276476		lncRNA	long intergenic non-protein coding RNA 540 [Source:NCBI gene (formerly Entrezgene);Acc:100506622]
LPL	#N/A	4.89322	#N/A	2.51958	#N/A	#N/A	1.07405	3.23126	#N/A	2.41802	0.933356	1.65001	0.477861	6.70439	4.97779	5.70014	4.26126	7.07493	5.47648	4.51648	5.21755	4.88555	3.64555	4.72411	1.83309	4.35286	4.94205	4.71747	6.28368	4.34963	1.96797	2.25699	1.8278	2.51254	2.38176	1.94607	4.00682	3.03747	5.02413	2.9606	2.5367	1.60659	6.39382	4.29578	5.53602	3.35215	5.78245	4.30378	2.88664	7.39781	2.23378	#N/A	1.90528	2.01565	#N/A	0.783668	2.42826	#N/A	0.986438	1.51922	1.43967	4.5579	4.64993	55	ENSG00000175445	LPL	protein_coding	lipoprotein lipase [Source:HGNC Symbol;Acc:HGNC:6677]
FADS3	#N/A	3.35362	#N/A	1.142	#N/A	#N/A	#N/A	2.73479	#N/A	1.66692	#N/A	1.00309	0.815181	1.6094	2.69841	1.95614	2.17039	2.29091	2.00562	1.91918	1.96808	1.78243	2.36911	1.54788	1.14157	2.96076	4.29021	3.58399	5.32439	2.1002	1.39339	1.09854	1.61677	1.61568	4.51093	5.13719	5.13826	4.9804	5.29082	5.00923	5.31901	4.1299	5.27128	4.30268	4.64012	4.3368	4.75967	4.81145	3.38019	5.41403	4.59694	2.20527	0.817524	1.65834	1.40213	2.02474	#N/A	1.80835	1.55999	1.37231	2.23585	4.61233	3.45496	55	ENSG00000221968	FADS3	protein_coding	fatty acid desaturase 3 [Source:HGNC Symbol;Acc:HGNC:3576]
FAM89A	#N/A	4.48683	#N/A	0.75894	#N/A	#N/A	#N/A	2.94446	#N/A	2.35613	#N/A	1.90524	1.27181	6.79806	7.4669	6.46893	5.85748	5.67126	4.91108	5.09708	4.67977	6.93316	4.90753	5.75041	3.67552	4.37605	5.66012	4.95158	4.7595	#N/A	4.69839	2.95775	4.33283	4.8267	8.85925	6.93646	12.2439	10.0794	7.93986	9.33414	11.3964	10.9313	10.7148	7.08071	8.27594	5.78036	8.78066	10.2618	4.00414	10.2204	12.7093	4.7671	4.12094	3.62096	4.06757	4.27031	3.6333	4.15529	1.57361	4.15065	4.39353	3.14882	6.20573	55	ENSG00000182118	FAM89A	protein_coding	family with sequence similarity 89 member A [Source:HGNC Symbol;Acc:HGNC:25057]
ICA1	5.51567	4.4869	#N/A	#N/A	#N/A	#N/A	#N/A	#N/A	#N/A	2.36253	#N/A	1.4245	0.759171	7.38365	7.54302	7.17433	5.78329	7.09422	6.46837	7.07332	6.26319	8.62274	6.20904	7.51933	2.78235	2.71637	1.27808	1.88918	1.76896	#N/A	6.65368	3.33794	5.7383	5.13261	9.72626	8.69342	8.05133	11.5205	7.15986	8.67047	11.1393	8.18753	9.28103	7.68252	8.79281	7.40692	7.76707	9.59132	3.4808	8.25052	10.4046	4.59086	3.94912	3.32925	4.34725	3.73306	2.06498	4.15676	1.72164	6.43092	4.00223	9.02925	7.9481	54	ENSG00000003147	ICA1	protein_coding	islet cell autoantigen 1 [Source:HGNC Symbol;Acc:HGNC:5343]
LRCH1	3.42981	#N/A	#N/A	#N/A	#N/A	#N/A	#N/A	0.376102	#N/A	1.50394	#N/A	1.08563	0.404613	1.75195	1.63043	1.32647	1.318	1.98453	1.7153	1.84948	2.04208	1.66226	1.94322	1.47116	0.856323	1.61997	1.36506	1.44536	1.32385	#N/A	1.07903	0.804705	1.14256	1.456	3.32037	3.23598	3.1274	3.08409	2.83569	3.22569	3.11726	3.28366	2.6289	2.90792	2.5515	2.7904	2.52676	2.66162	3.08244	2.7172	3.35239	1.34615	0.56659	1.74245	1.87584	1.8575	0.977283	1.36744	0.690946	1.37359	1.70256	1.48567	1.20265	54	ENSG00000136141	LRCH1	protein_coding	leucine rich repeats and calponin homology domain containing 1 [Source:HGNC Symbol;Acc:HGNC:20309]
KALRN	2.24259	4.90216	#N/A	1.44071	#N/A	#N/A	#N/A	#N/A	#N/A	0.671692	#N/A	0.99223	#N/A	4.57032	4.21103	4.42603	3.28195	4.8096	4.65699	4.87397	5.51107	4.36462	2.30492	3.37127	1.02545	2.47363	5.4962	4.61806	5.50342	3.376	2.57982	1.80723	2.56792	2.52499	1.01218	1.16175	0.978279	0.996014	1.69788	0.919644	0.768276	0.773412	1.89866	1.71244	1.96826	1.22436	1.84921	1.50941	1.44126	2.29812	0.655957	0.382289	0.420375	1.28816	0.856387	0.738216	1.076	#N/A	0.519568	0.820719	0.891426	4.57024	5.56709	54	ENSG00000160145	KALRN	protein_coding	kalirin RhoGEF kinase [Source:HGNC Symbol;Acc:HGNC:4814]
NEDD9	3.71634	#N/A	#N/A	0.721008	#N/A	#N/A	#N/A	0.454727	#N/A	1.86749	#N/A	1.12419	0.891672	3.18423	1.66618	2.69199	2.99397	3.40731	3.52374	4.32941	3.14421	3.19129	3.51661	3.35393	2.23621	2.11801	2.99228	1.7211	0.676574	#N/A	3.20752	1.97776	2.89614	3.38162	6.33732	6.74161	5.66968	6.27957	5.95774	6.04748	6.8454	6.29535	6.32763	5.69294	5.84095	5.45389	6.01228	6.07266	4.70745	5.87198	6.18821	2.15762	2.68717	2.13582	1.93678	2.67433	3.70757	2.96395	1.39859	2.51121	2.76243	0.556827	#N/A	54	ENSG00000111859	NEDD9	protein_coding	neural precursor cell expressed, developmentally down-regulated 9 [Source:HGNC Symbol;Acc:HGNC:7733]
JAM2	4.3228	4.56837	#N/A	#N/A	#N/A	#N/A	#N/A	#N/A	#N/A	1.76012	#N/A	1.69124	#N/A	3.86932	4.20624	2.53784	1.7537	3.51751	2.97535	5.27805	3.5841	3.19794	3.35287	3.18994	1.35797	3.49224	4.24021	5.79217	5.02502	3.05248	3.10823	2.30203	2.92549	3.81085	5.32479	5.55491	5.83657	5.94429	5.47862	5.68016	6.06543	4.75536	5.97699	5.5349	5.85254	4.06782	5.21954	5.8769	0.559848	5.71482	5.44376	3.73079	3.37301	2.83259	2.71791	3.53988	2.08069	2.61618	0.754006	2.90539	2.89575	6.30863	4.10839	54	ENSG00000154721	JAM2	protein_coding	junctional adhesion molecule 2 [Source:HGNC Symbol;Acc:HGNC:14686]
KLF2	4.32047	1.9779	#N/A	#N/A	#N/A	#N/A	#N/A	#N/A	#N/A	2.77256	#N/A	1.46007	0.429353	4.94299	3.06782	3.97362	3.28674	4.74101	3.84983	4.07695	3.86941	4.38147	3.56208	3.77232	1.57721	4.17533	2.57509	3.45459	2.41574	1.97489	4.8081	2.88135	4.54979	3.72323	13.5646	8.89568	9.80369	13.9409	8.6577	9.41127	12.9725	10.084	11.3406	8.94031	9.71611	10.3363	9.9961	9.96288	4.72816	10.343	10.4579	4.31236	2.13162	2.53619	3.19826	3.75076	#N/A	3.36105	0.699531	3.5226	3.02801	1.14362	1.12087	54	ENSG00000127528	KLF2	protein_coding	Kruppel like factor 2 [Source:HGNC Symbol;Acc:HGNC:6347]
SOX18	6.5469	5.81189	#N/A	#N/A	#N/A	#N/A	#N/A	#N/A	#N/A	2.64282	#N/A	1.50281	#N/A	12.207	8.33284	10.5658	9.53987	9.45429	7.96514	6.69422	7.66519	6.13871	6.14336	7.43288	3.70322	5.73264	5.96419	4.65657	5.5401	4.84508	8.53371	4.04931	6.8701	6.39089	12.885	8.68861	9.481	13.3205	8.0034	13.4476	16.439	12.0836	11.9465	9.72	11.3277	9.78997	13.9581	13.4137	5.76349	9.7265	13.904	5.90638	3.57129	3.34502	3.5436	4.63658	2.926	4.41165	1.36017	5.71486	5.17082	5.60886	3.8628	54	ENSG00000203883	SOX18	protein_coding	SRY-box transcription factor 18 [Source:HGNC Symbol;Acc:HGNC:11194]
#287092	4.58545	2.49824	#N/A	1.61224	#N/A	#N/A	#N/A	#N/A	#N/A	0.642106	#N/A	#N/A	#N/A	8.21256	7.12113	8.25091	5.16259	10.9771	9.55632	8.04068	9.14558	5.21193	5.50855	4.6599	1.63343	3.72373	6.45154	4.73942	5.59458	3.34667	6.59167	2.94458	6.21441	4.90537	7.94944	5.758	6.43637	8.41826	6.57822	6.20989	8.27201	8.94928	7.46108	6.56483	6.84922	8.30726	6.73166	7.63618	3.66036	6.84481	8.35227	4.10451	3.32456	1.90685	4.45432	3.01581	2.21971	2.21723	1.0846	2.99743	3.12601	1.61346	3.58223	54	ENSG00000287092		lncRNA	novel transcript
CCDC68	6.21464	3.71006	#N/A	#N/A	#N/A	#N/A	#N/A	#N/A	#N/A	3.09276	#N/A	1.81795	0.881685	7.5831	7.26337	6.25869	3.91489	6.27435	5.47186	5.71821	5.28849	5.66107	5.21782	4.87638	3.18984	5.07886	5.5012	4.85975	5.02113	#N/A	5.83953	3.07823	6.08955	4.73436	12.6634	7.8194	8.16967	13.1829	8.07855	8.19795	10.8563	7.69516	8.98084	7.21139	8.93022	5.91712	8.5525	10.3078	6.26988	8.50137	8.39528	5.95993	5.1592	3.7185	4.26946	4.2158	2.82721	3.75559	1.78364	5.29328	4.63682	6.0702	4.30004	54	ENSG00000166510	CCDC68	protein_coding	coiled-coil domain containing 68 [Source:HGNC Symbol;Acc:HGNC:24350]
SPATA13	5.28458	4.43803	#N/A	#N/A	#N/A	#N/A	#N/A	0.482302	#N/A	2.15726	#N/A	1.15607	0.825685	3.83764	2.19495	3.16161	2.84335	3.98348	2.81699	3.74603	2.93563	3.59904	3.37469	3.20357	1.51015	2.89878	4.7953	3.39806	3.85324	1.98527	#N/A	0.843615	0.483192	0.975592	9.55109	8.65014	6.99793	8.61877	6.52001	7.5709	8.75778	7.37299	8.1453	5.32194	7.28936	6.73023	7.67453	8.40766	4.51666	7.10295	7.51892	3.99812	1.62005	3.20704	3.9155	4.21357	1.00166	2.76813	1.4315	4.15195	3.8765	0.815927	#N/A	54	ENSG00000182957	SPATA13	protein_coding	spermatogenesis associated 13 [Source:HGNC Symbol;Acc:HGNC:23222]
ESAM	4.47815	3.66508	#N/A	#N/A	#N/A	#N/A	#N/A	0.502655	#N/A	2.76427	#N/A	1.44576	0.500307	10.0612	6.0279	6.69746	5.74593	9.37784	8.06921	6.53087	7.73283	7.95445	5.64856	5.21814	2.28347	5.59155	5.45147	4.19085	8.66509	5.22743	6.57738	3.17654	6.32592	5.00171	9.78053	7.913	8.49947	13.4459	7.38122	8.97933	12.0712	8.91886	11.9056	8.35873	11.392	9.81843	10.109	13.4212	6.5211	9.36876	13.7749	1.34637	0.564755	0.9395	0.863169	1.45518	#N/A	1.14702	#N/A	1.8612	1.74373	4.59386	5.65947	54	ENSG00000149564	ESAM	protein_coding	endothelial cell adhesion molecule [Source:HGNC Symbol;Acc:HGNC:17474]
ADAM15	4.19986	2.02752	#N/A	#N/A	#N/A	#N/A	#N/A	#N/A	#N/A	2.42264	#N/A	1.46522	0.667152	6.71885	5.34108	6.06497	5.42907	9.1693	7.78757	6.11591	5.44219	6.12958	4.21564	7.04229	2.973	3.04835	1.57923	1.91887	1.05701	2.42688	4.76498	2.46653	4.46152	4.28676	6.84464	7.31949	6.81954	6.6278	5.86754	6.57653	7.36165	5.69844	6.69564	5.75513	6.22678	4.95104	6.16149	7.68924	4.56807	6.68098	5.56333	4.65642	2.84713	2.9743	3.08254	4.73949	#N/A	4.25954	0.654007	5.56397	3.30059	4.59533	4.14534	54	ENSG00000143537	ADAM15	protein_coding	ADAM metallopeptidase domain 15 [Source:HGNC Symbol;Acc:HGNC:193]
SEMA6A	3.06267	3.32684	#N/A	0.728387	#N/A	#N/A	#N/A	#N/A	#N/A	0.759937	#N/A	0.708715	#N/A	0.971475	2.81281	1.32052	2.03307	1.24001	1.09563	1.16818	1.68458	1.30878	1.26631	1.89755	0.992285	2.13182	2.91935	3.74733	3.234	2.28487	0.603827	#N/A	0.697552	0.904861	1.69831	1.41254	1.6668	1.48675	1.55341	1.65133	1.56778	1.8228	1.44063	1.82643	1.58627	1.67543	1.44778	1.50275	1.18988	1.57152	1.78311	3.23503	2.89666	2.62908	3.58811	2.63046	1.2482	2.68033	0.957681	1.83468	1.8308	4.51457	3.18449	54	ENSG00000092421	SEMA6A	protein_coding	semaphorin 6A [Source:HGNC Symbol;Acc:HGNC:10738]
FKBP1A	3.78105	1.55748	#N/A	#N/A	#N/A	#N/A	#N/A	#N/A	#N/A	2.44175	#N/A	2.15467	#N/A	3.30197	3.21532	2.58741	2.8432	2.90867	3.11859	4.49296	3.03984	3.24157	3.02498	2.69174	1.88773	2.40435	1.49593	1.39851	1.43498	1.30201	4.32909	2.22259	3.61328	3.11914	8.06291	8.65285	8.51724	7.0742	6.41502	6.87117	7.77784	6.94127	7.28655	5.74437	5.95927	5.38764	6.78014	6.56214	3.53992	6.80942	7.58977	2.18283	2.22032	1.76963	1.52251	2.08439	1.09829	2.10407	1.08955	1.41805	3.1135	1.77858	1.43502	54	ENSG00000088832	FKBP1A	protein_coding	FKBP prolyl isomerase 1A [Source:HGNC Symbol;Acc:HGNC:3711]
MYCT1	5.41712	3.45599	#N/A	#N/A	#N/A	#N/A	#N/A	#N/A	#N/A	1.98623	#N/A	1.11934	#N/A	11.8616	7.95929	7.23645	5.92941	9.11941	7.49832	5.83338	7.04541	7.51167	5.84087	6.60617	4.43793	5.66591	4.48312	5.06515	6.11013	4.20823	7.63782	2.78704	7.05631	5.30251	10.1552	8.17946	8.94167	9.83594	7.64378	9.82953	11.4383	9.59701	12.0002	11.4485	8.66453	7.2135	9.02267	9.2871	5.43234	9.79732	9.64018	5.3258	3.84498	2.92994	3.29492	2.8909	1.74033	3.59625	1.02488	1.96326	4.59045	4.38265	4.86999	54	ENSG00000120279	MYCT1	protein_coding	MYC target 1 [Source:HGNC Symbol;Acc:HGNC:23172]
LPAR6	3.43427	2.18595	#N/A	0.836892	#N/A	#N/A	#N/A	1.2148	#N/A	1.59214	#N/A	1.62368	0.987404	2.11554	2.45485	2.17543	1.89149	2.28831	2.4103	3.37656	2.71023	2.10051	2.46901	2.77848	1.26359	1.29589	#N/A	#N/A	#N/A	2.3801	1.616	1.77561	1.76248	2.31287	2.51545	2.70785	3.04343	2.43723	2.36286	2.56514	2.46254	2.74709	2.21927	2.39728	2.42244	2.70424	2.22209	2.26892	2.76137	2.1993	2.58243	1.67266	2.33525	2.2278	1.6699	2.28786	1.97659	1.91383	1.8192	1.54793	1.97147	1.63396	1.38671	54	ENSG00000139679	LPAR6	protein_coding	lysophosphatidic acid receptor 6 [Source:HGNC Symbol;Acc:HGNC:15520]
ZHX3	1.92261	3.19658	#N/A	0.59115	#N/A	#N/A	#N/A	#N/A	#N/A	0.829588	#N/A	0.612117	0.415759	0.647947	0.36997	0.60283	1.25735	0.677114	0.748812	1.02479	0.71879	0.660549	0.985279	1.08493	#N/A	2.08585	3.5891	3.48143	4.18294	2.19413	#N/A	0.673879	0.360651	0.758456	1.56869	1.53244	1.24416	1.55192	1.29404	1.49654	1.51815	1.69196	1.17277	1.4356	1.2808	1.5708	1.18963	1.38	2.11972	1.12536	1.49808	1.00489	1.20964	1.49496	1.01335	1.25483	1.44442	0.933569	0.662294	0.874762	1.16248	3.66431	3.94389	54	ENSG00000174306	ZHX3	protein_coding	zinc fingers and homeoboxes 3 [Source:HGNC Symbol;Acc:HGNC:15935]
INMT	3.93741	2.4308	#N/A	2.49584	#N/A	#N/A	#N/A	0.842747	#N/A	2.3596	#N/A	1.44134	#N/A	3.46273	3.64294	2.22166	2.44107	2.87583	3.73652	1.62393	2.60665	4.94422	3.43319	1.63047	1.59034	5.69856	5.35957	5.51612	4.56387	0.996607	3.84075	3.21179	4.80446	3.56714	11.8229	7.2765	11.9281	12.2653	8.77809	9.2084	12.6931	10.8133	12.1798	11.0062	10.207	8.48167	12.7218	9.98443	4.6407	12.3668	12.8062	3.50736	1.85367	1.67481	1.08534	3.03513	#N/A	3.5119	#N/A	1.24271	2.44965	3.92979	3.48748	54	ENSG00000241644	INMT	protein_coding	indolethylamine N-methyltransferase [Source:HGNC Symbol;Acc:HGNC:6069]
BCL2L1	2.46497	3.16694	#N/A	0.550156	#N/A	#N/A	#N/A	#N/A	#N/A	1.13696	#N/A	1.0886	0.478678	2.29059	2.52799	2.30638	1.73988	2.37203	1.59756	1.75749	3.06821	1.90579	2.23444	2.40038	1.26485	2.55751	1.77834	2.03137	2.78918	1.82234	2.10899	2.3388	2.38368	2.66814	2.78197	3.15712	2.94164	3.00908	3.36727	2.90876	2.72513	2.64853	3.3355	2.77514	3.09835	3.06833	3.28534	3.16093	3.84343	3.29128	2.58572	0.531868	0.887813	0.957133	0.982697	0.768097	1.15532	#N/A	#N/A	1.30342	1.17541	1.71463	1.04884	54	ENSG00000171552	BCL2L1	protein_coding	BCL2 like 1 [Source:HGNC Symbol;Acc:HGNC:992]
RBP7	6.4096	#N/A	#N/A	1.16784	#N/A	#N/A	#N/A	0.7697	#N/A	3.26857	#N/A	#N/A	0.917598	7.18282	6.19458	6.82611	5.38158	7.7762	5.7038	3.86382	5.58556	6.39499	5.72286	4.63533	5.67523	3.85979	5.79141	3.83098	6.57154	0.999789	7.85102	2.17901	5.62734	6.59485	11.4881	6.9335	8.44803	11.985	7.86222	8.64546	11.0465	10.581	9.73576	8.2631	9.86147	8.23139	8.66896	9.55356	2.71942	7.14576	9.32255	5.57258	4.77236	3.65123	2.88649	4.3145	1.05372	4.55725	#N/A	1.10597	4.54448	5.09078	5.28372	54	ENSG00000162444	RBP7	protein_coding	retinol binding protein 7 [Source:HGNC Symbol;Acc:HGNC:30316]
STOM	2.07752	3.57556	#N/A	#N/A	#N/A	#N/A	#N/A	0.427323	#N/A	1.4843	#N/A	1.30558	#N/A	4.83136	4.24102	3.75517	3.404	4.21316	4.60423	4.93806	3.74573	6.90166	3.03663	3.74693	1.91612	3.09164	2.97983	3.12678	4.32127	1.48618	3.55592	2.47303	3.76445	2.81563	2.92894	3.16273	3.80198	3.04627	4.43587	3.84776	2.99904	2.87804	3.88192	3.52176	3.85071	3.18926	3.32217	3.5876	2.61972	3.95129	2.68674	1.66925	1.71267	1.21006	0.953612	2.20008	#N/A	1.9446	0.596572	2.38327	1.66255	2.42286	2.03784	54	ENSG00000148175	STOM	protein_coding	stomatin [Source:HGNC Symbol;Acc:HGNC:3383]
FAM107A	4.74904	0.607692	#N/A	#N/A	#N/A	#N/A	#N/A	0.957149	#N/A	2.96633	#N/A	1.88871	#N/A	4.73297	3.80025	4.21612	3.43359	4.86723	3.74347	2.98099	5.01309	3.46912	2.96439	3.79717	1.38113	4.96478	3.74479	5.95852	4.78095	#N/A	5.21158	1.59834	2.87729	3.00587	11.0644	5.53708	8.41539	7.95382	9.53975	9.00277	14.5479	10.0205	10.8885	10.2284	9.46081	7.52031	12.0667	11.6754	2.48403	11.8224	11.8492	3.71049	2.70253	2.79898	3.5959	2.50182	0.705867	1.70108	0.981988	0.8352	2.88142	3.6263	2.36305	54	ENSG00000168309	FAM107A	protein_coding	family with sequence similarity 107 member A [Source:HGNC Symbol;Acc:HGNC:30827]
TGM2	3.97664	2.62104	#N/A	#N/A	#N/A	#N/A	#N/A	#N/A	#N/A	2.44552	#N/A	2.45731	0.940166	11.2968	7.45855	7.28791	5.2464	8.30875	6.70928	5.0288	6.40256	7.13495	4.48954	5.83909	2.4298	3.44449	5.89389	5.53501	3.60256	1.37677	7.68282	2.99185	5.86485	4.64148	4.64985	4.71026	6.05272	5.37517	7.31277	4.84841	5.15821	3.72033	8.38175	6.29357	7.33428	4.85086	6.63558	6.49977	2.53421	8.35303	4.33898	4.92184	2.40314	2.57246	4.12592	4.31606	#N/A	5.2267	1.10025	3.84704	3.00933	4.65215	4.69728	54	ENSG00000198959	TGM2	protein_coding	transglutaminase 2 [Source:HGNC Symbol;Acc:HGNC:11778]
HOXB3	3.55876	4.80272	#N/A	#N/A	#N/A	#N/A	#N/A	#N/A	#N/A	2.05045	#N/A	1.33218	1.12236	5.82882	5.72251	4.61597	5.48383	5.42529	5.21128	5.49946	5.01643	7.29268	3.89155	6.11013	1.7444	4.30613	2.52879	4.09689	4.26902	#N/A	1.54953	1.29708	1.69772	2.27681	3.90489	3.07727	3.39887	3.52728	3.54176	3.52832	3.43243	2.98727	3.28623	4.29092	3.59183	3.42761	3.09313	3.28824	3.91655	3.46209	3.75781	4.78422	3.98714	3.71783	5.76127	4.6785	4.02219	3.6861	1.45865	2.23736	3.74183	3.59308	2.08326	54	ENSG00000120093	HOXB3	protein_coding	homeobox B3 [Source:HGNC Symbol;Acc:HGNC:5114]
#286736	3.874	3.70793	#N/A	#N/A	#N/A	#N/A	#N/A	0.886629	#N/A	2.50482	#N/A	1.23049	0.647537	5.98618	5.08077	5.07204	4.82655	8.68518	5.22028	3.48245	6.79936	6.50905	5.69819	5.62733	1.70149	7.01595	4.37995	4.11381	5.98439	1.82057	5.2008	3.63642	5.39235	4.80616	9.91097	6.73301	7.40613	8.72023	7.45978	6.98728	10.8351	7.42617	8.96126	8.85093	10.7108	6.90579	8.11335	12.9935	6.01574	7.50266	10.5426	0.639499	1.26042	1.25057	1.18048	1.03813	1.20476	#N/A	#N/A	1.31002	1.45129	4.66105	3.9786	54	ENSG00000286736		lncRNA	novel transcript
SMAD9	3.9372	1.94279	#N/A	#N/A	#N/A	#N/A	#N/A	#N/A	#N/A	1.55766	#N/A	1.09169	#N/A	4.24618	3.90216	1.70853	1.45847	3.96205	4.56634	3.12091	2.65461	4.82538	2.12327	2.11955	1.36548	2.01667	4.55384	3.64184	4.07174	1.12204	2.09565	1.83528	2.91306	2.50332	2.53668	3.029	2.57291	2.7251	1.81029	2.68392	2.87055	2.50905	1.74607	2.11745	1.93453	2.06707	1.60424	2.31406	0.999519	1.57639	2.61515	3.34584	2.54643	1.74357	2.84454	3.02672	1.00027	2.2054	2.33008	2.30884	2.18349	7.18875	5.87265	54	ENSG00000120693	SMAD9	protein_coding	SMAD family member 9 [Source:HGNC Symbol;Acc:HGNC:6774]
RFLNB#183688	5.40221	0.714126	#N/A	1.53719	#N/A	#N/A	#N/A	1.43917	#N/A	2.29456	#N/A	#N/A	#N/A	6.28364	5.99588	5.97972	5.64676	7.48494	5.40026	2.77183	3.29717	3.29659	6.03747	1.89996	3.30686	2.04311	5.14555	4.01887	4.95286	0.717617	6.03245	4.02973	7.7417	5.0307	7.16907	6.24307	7.46339	7.46937	7.69416	8.28783	8.9715	8.22213	10.7003	6.21865	6.87471	6.21515	7.43058	7.5059	3.79666	7.70674	8.30433	5.1705	3.19553	5.10866	2.69945	3.77905	#N/A	4.29205	1.39718	0.607762	3.60781	1.26783	2.15237	54	ENSG00000183688	RFLNB	protein_coding	refilin B [Source:HGNC Symbol;Acc:HGNC:28705]
TNFRSF4	0.433446	0.197975	#N/A	0.636747	#N/A	#N/A	0.0391849	2.99563	#N/A	2.43465	#N/A	0.312785	0.585355	4.98609	4.64262	4.6198	0.586366	4.74204	0.988258	0.424294	1.02691	0.933346	4.09483	0.358194	0.743794	0.476833	4.86848	1.28486	0.853473	#N/A	1.8601	#N/A	1.48565	1.9579	8.87264	0.616335	8.0776	9.3091	6.4064	9.87172	9.96495	6.94446	8.31646	7.549	8.60444	6.14971	7.18705	9.13159	2.59529	6.79871	8.48593	5.46477	5.23836	0.759301	1.61171	0.514451	0.203764	1.08675	0.351219	0.208014	0.970295	#N/A	#N/A	54	ENSG00000186827	TNFRSF4	protein_coding	TNF receptor superfamily member 4 [Source:HGNC Symbol;Acc:HGNC:11918]
UTRN	1.19134	2.38389	#N/A	#N/A	#N/A	#N/A	0.364966	0.728258	#N/A	1.20997	#N/A	1.13191	0.292207	1.5919	1.24904	1.60201	0.980315	1.70979	1.53302	1.55752	1.87299	1.69415	1.80466	2.04808	0.801753	1.90779	1.62289	1.26853	0.903612	2.99211	0.894678	0.993591	1.10186	1.26937	3.43441	4.59922	3.39503	3.47338	3.87702	3.79536	3.40664	3.44599	3.54973	3.28294	3.58624	3.63165	3.37567	3.45349	2.98623	3.44402	3.32695	0.496917	#N/A	0.371327	0.769568	0.687783	#N/A	0.479714	0.587783	0.565875	1.17579	1.34539	#N/A	54	ENSG00000152818	UTRN	protein_coding	utrophin [Source:HGNC Symbol;Acc:HGNC:12635]
PCDH12	0.878822	0.347582	#N/A	1.42926	#N/A	#N/A	#N/A	0.796279	#N/A	2.58985	#N/A	0.412392	#N/A	3.80701	2.74868	3.74617	2.52252	3.50525	2.75364	0.822182	1.98718	1.63907	2.69096	1.06455	0.948193	1.61072	0.911818	1.42484	1.93334	0.328294	2.83104	1.43345	2.85772	3.07386	10.5685	0.678413	10.4376	7.65751	10.9533	10.3625	11.7039	6.52531	10.07	9.45083	8.73817	6.51151	8.50941	10.7978	1.016	9.04207	8.84628	2.17329	2.46869	1.68834	1.3998	1.6641	#N/A	1.36877	#N/A	0.420293	2.121	3.16995	1.10047	54	ENSG00000113555	PCDH12	protein_coding	protocadherin 12 [Source:HGNC Symbol;Acc:HGNC:8657]
OAS3	4.19528	0.721424	#N/A	#N/A	#N/A	#N/A	#N/A	1.33555	#N/A	2.5669	#N/A	1.35348	1.67859	4.83178	3.3826	3.76806	3.11131	4.67122	3.74836	1.43061	3.4557	2.58498	3.98307	1.5609	2.16381	3.83161	2.25598	2.72319	1.81284	0.683949	3.41001	2.34924	4.32336	3.38488	11.2774	1.92729	7.58013	11.6605	7.38875	7.63726	10.1487	7.20663	8.79506	10.4673	9.98409	8.12809	7.82646	10.0004	6.25352	7.46714	9.19167	3.7384	3.29447	2.64198	2.75437	2.41058	#N/A	3.17075	#N/A	0.687376	4.04521	2.1312	2.78787	54	ENSG00000111331	OAS3	protein_coding	2'-5'-oligoadenylate synthetase 3 [Source:HGNC Symbol;Acc:HGNC:8088]
#229491	5.54794	0.901669	#N/A	#N/A	#N/A	#N/A	#N/A	#N/A	#N/A	2.81141	#N/A	1.18221	1.35906	10.5826	6.12782	6.01199	4.72849	7.61167	5.86863	3.76585	5.48309	5.69941	5.3991	4.40723	1.59663	5.68918	5.76614	6.41446	6.36765	#N/A	4.32376	2.94219	6.0065	6.41951	11.3289	6.09479	7.19637	11.8208	7.41406	8.23615	10.0099	8.08608	7.93948	7.23679	6.24156	8.08714	6.74184	6.77952	1.67613	8.61235	8.59306	6.34087	6.5404	4.8993	6.27141	5.66525	0.979636	3.20501	0.846158	1.34617	4.83619	6.18012	4.76822	54	ENSG00000229491		lncRNA	novel transcript
PARP9	2.41249	1.8939	#N/A	#N/A	#N/A	#N/A	#N/A	#N/A	#N/A	1.99179	#N/A	1.54014	0.831711	1.91922	1.836	1.542	2.57059	1.99739	1.79138	2.64783	1.96091	1.56939	2.89065	1.82815	2.01276	2.55614	1.07904	1.49661	0.808141	2.32974	1.87327	1.30222	2.31477	2.89254	3.08043	2.87165	3.67946	3.36871	4.22903	3.48923	3.12929	3.19183	3.60751	3.26767	4.00967	2.97576	3.23038	3.62813	2.45242	3.55889	3.25434	2.07538	2.13931	2.32749	1.6704	3.37093	#N/A	1.60185	0.855522	1.97462	2.47799	2.03591	1.2543	54	ENSG00000138496	PARP9	protein_coding	poly(ADP-ribose) polymerase family member 9 [Source:HGNC Symbol;Acc:HGNC:24118]
TMC7	3.8395	4.40862	#N/A	#N/A	#N/A	#N/A	#N/A	2.15759	#N/A	1.84198	#N/A	1.07511	0.697187	7.12501	4.79471	4.98032	3.90088	6.3368	6.99485	4.85199	6.24498	5.05809	4.84949	4.60905	1.48497	3.78429	4.81203	4.9895	4.631	3.02686	4.57718	1.95189	4.58543	4.55801	5.52141	4.84362	4.79469	5.76312	5.07024	5.61117	6.15002	6.36561	5.34274	5.03388	5.35969	4.05898	4.88864	5.75091	3.7148	5.03941	5.70669	4.36485	#N/A	2.71874	3.54542	5.46684	#N/A	3.05529	1.26209	2.92179	2.47987	5.8227	3.81665	54	ENSG00000170537	TMC7	protein_coding	transmembrane channel like 7 [Source:HGNC Symbol;Acc:HGNC:23000]
PTPRR	4.14348	0.595787	#N/A	#N/A	#N/A	#N/A	#N/A	#N/A	#N/A	2.34721	#N/A	1.5147	1.07701	5.80393	6.91097	5.76946	4.72234	5.86924	4.76655	1.19321	4.68786	4.10623	6.92788	1.15596	3.13355	4.35689	5.06162	4.80241	5.96223	#N/A	6.12218	2.55951	6.10828	6.05744	6.75992	5.25789	5.62165	7.35893	6.49165	6.99257	8.31144	7.40616	6.47225	6.54727	5.36752	5.38744	6.24711	7.27513	1.74848	5.59122	7.46528	5.38062	5.04084	3.07084	5.79916	4.21367	0.480886	3.99487	1.19385	0.520515	3.39211	2.29382	3.84978	54	ENSG00000153233	PTPRR	protein_coding	protein tyrosine phosphatase receptor type R [Source:HGNC Symbol;Acc:HGNC:9680]
WSCD1	0.909802	0.408547	#N/A	0.986625	#N/A	#N/A	#N/A	#N/A	#N/A	2.1243	#N/A	0.536759	0.901878	7.537	8.21097	7.98788	5.26737	6.62561	3.66384	0.629933	2.01616	3.13788	3.91806	1.15497	0.819136	1.95006	5.06987	3.84291	4.4265	#N/A	2.52754	#N/A	3.00839	2.12316	3.17545	1.17401	3.47767	2.95204	4.535	2.96901	2.64668	2.12217	5.75817	3.95147	4.72236	3.63624	5.09127	4.24187	2.97168	5.95447	3.12816	7.74235	4.02451	3.57741	4.47006	0.9998	0.354591	0.821222	1.53121	0.479907	3.37441	5.2213	2.28635	54	ENSG00000179314	WSCD1	protein_coding	WSC domain containing 1 [Source:HGNC Symbol;Acc:HGNC:29060]
SHB	2.73896	3.4986	#N/A	#N/A	#N/A	#N/A	#N/A	#N/A	#N/A	1.67524	#N/A	0.868438	0.849788	4.6944	3.54283	4.10788	3.6521	4.39678	4.79663	3.33671	4.89917	4.84533	3.30294	3.44909	2.22812	2.14526	2.32269	2.21453	2.85838	#N/A	2.5836	1.34193	2.96718	2.33151	3.40756	3.83407	2.93307	3.47186	3.10764	3.78728	3.60959	4.26804	2.88401	2.81247	2.73367	2.39712	2.72809	3.07874	2.03081	2.7424	3.11727	3.021	2.82433	2.31497	4.05954	3.1204	1.63947	3.85179	1.12251	3.10807	2.5799	7.73963	4.10112	54	ENSG00000107338	SHB	protein_coding	SH2 domain containing adaptor protein B [Source:HGNC Symbol;Acc:HGNC:10838]
SCARF1#074660	2.60366	2.94379	#N/A	0.551639	#N/A	#N/A	#N/A	#N/A	#N/A	1.07024	#N/A	#N/A	0.691764	3.91005	3.41115	5.25594	3.61205	3.65296	5.00562	4.99071	6.3998	3.73719	2.48512	5.70095	1.47284	1.9045	2.30659	1.42603	2.01218	1.77992	4.66172	2.70756	3.96668	3.91468	1.14112	#N/A	1.21078	1.47121	1.47847	1.29113	1.30905	1.0767	1.39595	1.55747	1.66481	1.42552	1.11138	1.41861	1.76248	1.53594	1.94115	2.83993	3.38785	3.64464	3.45139	2.88167	1.36232	2.96863	1.41809	2.45576	2.25831	4.47036	4.06546	54	ENSG00000074660	SCARF1	protein_coding	scavenger receptor class F member 1 [Source:HGNC Symbol;Acc:HGNC:16820]
GPR160	3.42906	#N/A	#N/A	#N/A	#N/A	#N/A	#N/A	1.8812	#N/A	2.7879	#N/A	0.808924	1.15152	5.20631	4.95185	5.97758	4.86208	5.01925	3.48514	0.936197	3.89594	4.56716	4.54284	0.774792	1.43235	3.86326	1.85284	1.71578	1.24061	0.552039	5.52498	2.41861	5.80651	3.38724	6.71773	4.17854	5.55943	6.02101	5.30646	5.67249	6.79197	6.19305	6.22714	5.68043	5.36355	4.84044	5.48117	6.52885	#N/A	7.08452	6.17304	4.25525	3.84375	3.4883	4.44901	4.12239	0.379895	1.78675	1.98528	0.401968	4.38224	1.64309	2.48173	54	ENSG00000173890	GPR160	protein_coding	G protein-coupled receptor 160 [Source:HGNC Symbol;Acc:HGNC:23693]
DYNLT5	0.515834	0.183014	#N/A	1.64117	#N/A	#N/A	#N/A	0.753466	#N/A	2.23917	#N/A	0.27934	0.976886	7.77475	6.00468	7.05428	0.517139	5.15138	0.509409	0.364959	0.598136	0.639529	5.62686	0.326808	0.684702	0.608344	3.17713	1.28036	0.957889	#N/A	6.1454	0.471708	4.82647	1.0489	9.34038	0.44166	7.15342	8.69517	7.98818	6.71279	8.64548	8.14178	10.0853	8.84185	7.06071	5.79438	9.76399	9.78274	1.73648	9.81243	9.52851	2.96181	3.1175	1.51709	0.939363	0.627048	#N/A	0.755021	#N/A	0.171224	2.28067	0.76914	0.526464	54	ENSG00000152760	DYNLT5	protein_coding	dynein light chain Tctex-type family member 5 [Source:HGNC Symbol;Acc:HGNC:26882]
LINC01235	0.408966	0.128285	#N/A	0.486863	#N/A	#N/A	#N/A	2.9064	#N/A	2.67478	#N/A	0.274191	0.933251	5.31221	5.26657	3.35795	0.688826	3.47282	0.486478	0.29276	0.471553	0.473891	6.07819	0.306254	#N/A	0.398667	3.46726	0.662513	0.72565	#N/A	4.08884	0.310851	4.19205	1.15028	6.26622	0.352664	6.04302	8.94516	6.0891	6.69293	7.31664	5.70435	6.80864	8.62691	7.99603	4.2138	6.57796	8.83769	0.882844	6.77052	7.21572	2.96534	5.45278	0.920145	0.523892	#N/A	0.189625	0.456594	0.332757	0.161441	1.12169	0.565995	0.355071	54	ENSG00000270547	LINC01235	lncRNA	long intergenic non-protein coding RNA 1235 [Source:HGNC Symbol;Acc:HGNC:49769]
#250863	0.136298	0.128347	#N/A	#N/A	#N/A	#N/A	#N/A	0.190629	#N/A	2.10495	#N/A	0.0760878	0.355785	0.28728	0.253854	0.642961	0.174263	0.240951	0.208817	0.169475	0.203516	0.167183	0.297029	0.147199	0.133511	0.185921	0.242169	0.225212	0.225411	#N/A	0.257519	0.0993847	0.343963	0.214653	0.280263	0.0981271	0.28078	0.282428	0.685361	0.283451	0.295678	0.264128	8.65842	0.272251	0.262264	0.243577	0.334934	0.323531	0.22759	0.60306	0.272685	4.62999	1.42166	0.175816	0.182007	0.115318	0.108378	0.128597	0.126584	#N/A	0.208155	0.197225	0.183186	54	ENSG00000250863		lncRNA	novel transcript
USHBP1	2.08881	1.79864	#N/A	#N/A	#N/A	#N/A	#N/A	#N/A	#N/A	0.99716	#N/A	0.84492	#N/A	2.18974	2.42281	2.28247	2.44577	2.8263	3.25463	2.65826	3.16291	2.97331	1.81882	2.99308	1.46345	2.33244	2.62068	2.13686	2.37793	2.04983	1.69232	1.35243	1.90962	1.65677	2.07477	1.52975	2.23888	1.9907	1.85711	2.00503	1.96625	2.40836	1.9697	2.16264	1.93288	2.51918	2.09473	2.23689	2.81628	2.09317	2.0581	1.90773	2.07639	2.13508	1.924	1.99287	3.45031	1.4611	1.38507	4.31112	1.83389	2.25069	2.49051	54	ENSG00000130307	USHBP1	protein_coding	USH1 protein network component harmonin binding protein 1 [Source:HGNC Symbol;Acc:HGNC:24058]
#253348	0.161137	0.12171	#N/A	#N/A	#N/A	#N/A	0.0101476	2.53408	#N/A	2.57244	#N/A	0.156307	0.441408	0.295952	0.277941	0.27479	0.238981	0.474311	0.19473	0.196606	0.229552	0.236239	2.46562	0.153066	0.185727	0.19397	0.482177	0.269592	0.372987	#N/A	0.399227	0.178527	0.537382	0.478669	0.303722	0.140825	5.73279	0.305085	6.80391	0.450071	0.495166	0.290914	8.44191	0.295231	0.373216	0.404204	7.63461	0.303257	0.27902	6.95535	0.308749	0.84365	3.73865	0.448829	0.295237	0.210448	#N/A	0.232944	#N/A	0.0971336	0.50102	0.301828	0.19852	54	ENSG00000253348		lncRNA	novel transcript
ZNF160	1.88506	1.48622	#N/A	1.00998	#N/A	#N/A	#N/A	1.39542	#N/A	1.81915	#N/A	1.37275	0.839186	1.78219	1.61173	1.9783	1.71723	2.32535	1.2094	2.87381	2.03829	1.81698	1.93766	2.86417	1.59804	2.61571	1.78033	1.77251	1.67756	#N/A	1.64763	1.9541	2.05789	2.03531	2.92272	3.39315	3.37568	2.77024	3.05801	2.85328	2.79785	3.17609	2.87663	2.88014	2.88192	3.27888	2.80449	2.83655	3.58107	2.87859	2.84977	1.33901	1.32774	1.17988	1.67147	1.63717	#N/A	#N/A	0.864665	1.28169	2.18092	1.27155	1.15049	54	ENSG00000170949	ZNF160	protein_coding	zinc finger protein 160 [Source:HGNC Symbol;Acc:HGNC:12948]
TSPAN13	2.58239	#N/A	#N/A	1.23952	#N/A	#N/A	#N/A	2.12406	#N/A	2.56513	#N/A	1.14457	0.84744	7.50142	7.01478	7.05858	5.86664	7.61516	5.97926	3.14374	5.29395	5.22109	5.33331	3.75567	4.36154	5.18488	4.38576	3.39253	5.08211	#N/A	6.9698	3.76281	4.87803	3.89572	7.72124	5.23274	9.21409	7.98444	11.954	9.22539	10.3291	10.1563	7.95115	6.83224	9.61016	6.23162	7.70656	7.95069	0.928165	6.89871	8.24951	4.94546	2.92598	4.00791	2.85799	2.32911	#N/A	2.28298	1.35903	0.920069	4.31606	6.08548	4.12421	54	ENSG00000106537	TSPAN13	protein_coding	tetraspanin 13 [Source:HGNC Symbol;Acc:HGNC:21643]
CALCOCO2	1.35094	1.74164	#N/A	0.833973	#N/A	#N/A	#N/A	0.694524	#N/A	1.07191	1.0749	1.80813	0.574957	0.374455	0.827133	0.600652	0.652509	#N/A	#N/A	1.31014	1.07027	0.777514	0.894512	0.90719	0.717605	1.61935	1.0067	1.81983	1.48811	#N/A	1.10813	1.2197	1.41589	1.58634	1.35433	1.44407	1.67572	1.323	1.41202	1.41025	1.37112	1.66372	1.12951	1.37714	1.13432	1.33143	1.14302	1.27715	1.97005	1.24018	1.3932	0.520841	1.22363	1.37817	0.56957	1.47751	1.36702	1.56023	#N/A	0.991202	1.17948	1.54829	1.82069	54	ENSG00000136436	CALCOCO2	protein_coding	calcium binding and coiled-coil domain 2 [Source:HGNC Symbol;Acc:HGNC:29912]
PPP1R13L	2.29979	1.96795	#N/A	#N/A	#N/A	#N/A	#N/A	#N/A	#N/A	1.49631	#N/A	1.35234	#N/A	3.25597	2.87927	3.39352	2.38501	3.22546	2.43895	3.54757	2.6183	2.8082	3.0752	4.63604	1.32734	2.58091	3.68266	3.55851	2.81013	1.03929	1.96279	1.70978	2.06676	1.97708	3.50111	3.45451	3.34917	3.60835	3.36237	3.63149	4.06819	4.62725	2.96263	2.92159	2.84201	3.42242	3.05868	3.40392	4.39513	3.23561	4.19647	2.20209	1.29618	1.38364	2.43718	1.91956	0.853417	1.69798	0.776102	0.989791	2.42021	3.30527	4.45266	54	ENSG00000104881	PPP1R13L	protein_coding	protein phosphatase 1 regulatory subunit 13 like [Source:HGNC Symbol;Acc:HGNC:18838]
MYO6	1.2774	4.0248	#N/A	0.589274	#N/A	#N/A	#N/A	0.680445	#N/A	1.06004	#N/A	0.766524	#N/A	0.952201	1.00332	0.881144	0.601452	1.18766	0.74306	1.29635	1.42347	0.861905	1.34064	1.80848	0.770101	2.47125	4.0548	3.63262	6.18393	1.27395	1.59324	1.51569	1.74832	1.32107	1.73849	2.31268	1.93805	1.8413	2.48518	2.03328	1.6836	1.54661	2.58689	2.36051	2.55762	1.41889	2.05772	1.89574	1.21355	2.81851	1.93998	0.773432	1.07168	1.10431	1.0411	0.732944	#N/A	1.07223	0.661433	#N/A	1.19855	2.60247	2.40435	54	ENSG00000196586	MYO6	protein_coding	myosin VI [Source:HGNC Symbol;Acc:HGNC:7605]
#226990	0.126885	0.106492	#N/A	#N/A	#N/A	#N/A	#N/A	0.125345	#N/A	0.920753	#N/A	0.0711825	0.209228	4.32212	0.475257	0.249736	0.172594	0.241528	0.201592	0.184416	0.217603	0.159965	0.424361	0.162124	0.13089	0.1673	0.251694	0.221484	0.226808	#N/A	0.28869	0.113169	0.232659	0.213137	5.19383	0.12097	0.595043	0.280818	5.30802	6.20492	7.39065	0.262468	5.80187	0.686077	0.602925	0.345843	6.28332	0.636708	0.193109	5.18483	0.351323	4.71273	0.688254	0.170626	0.179569	0.154632	#N/A	0.145612	0.0975005	0.119048	0.254343	0.212655	0.159424	54	ENSG00000226990		lncRNA	novel transcript
LINC02877	0.122049	0.103112	#N/A	0.15849	#N/A	#N/A	#N/A	0.245907	#N/A	1.47698	#N/A	0.0912929	0.304419	5.74963	1.29586	1.33018	0.236461	0.414556	0.225187	0.220298	0.23486	0.204328	0.409494	0.162427	0.143825	0.167312	0.287544	0.349772	0.254816	#N/A	4.97023	0.141544	0.52322	0.2605	6.32898	0.188269	4.58576	0.303036	4.61137	5.29168	7.0002	0.505839	6.22382	4.8543	3.45752	0.289439	5.70306	0.782946	#N/A	0.397687	0.844486	4.39828	1.72487	0.190806	0.310749	0.157434	#N/A	0.182203	0.128721	0.115531	0.222896	0.355383	0.154871	54	ENSG00000237787	LINC02877	lncRNA	long intergenic non-protein coding RNA 2877 [Source:HGNC Symbol;Acc:HGNC:37259]
LINC00705	0.433126	#N/A	#N/A	0.162834	#N/A	#N/A	#N/A	0.280507	#N/A	3.54348	#N/A	0.170101	0.812756	8.50082	6.04586	5.0115	0.561822	0.879037	0.405214	0.28621	0.450579	0.513096	5.01745	0.255773	0.280774	0.470443	1.39154	0.5325	0.468365	#N/A	7.43814	0.325599	3.14602	0.63242	9.34215	0.350384	8.71998	8.51936	7.69376	6.72212	8.37053	6.58528	7.77389	7.12489	7.26002	1.12182	8.31557	8.46494	0.834298	8.52186	8.85835	5.05786	3.38768	0.489495	0.480872	0.30175	0.169965	0.583058	0.243644	#N/A	0.579964	0.46261	0.425519	54	ENSG00000225269	LINC00705	lncRNA	long intergenic non-protein coding RNA 705 [Source:HGNC Symbol;Acc:HGNC:27874]
#282943	0.72682	0.12997	#N/A	0.356796	#N/A	#N/A	#N/A	2.8829	#N/A	3.4769	#N/A	0.173251	0.527391	4.52453	3.04797	4.31665	0.638643	2.4839	0.529934	0.244287	0.557173	0.651839	3.85102	0.380278	0.398281	0.331906	3.47417	0.909184	0.760853	#N/A	1.37301	0.288999	1.61639	0.782308	6.72965	0.348355	3.84379	6.447	7.25836	4.75423	6.3507	6.03888	6.32838	4.6018	6.67111	0.92109	6.60763	7.87981	0.658267	7.19292	7.18492	4.53224	4.14897	0.81706	0.577455	0.510732	#N/A	0.35146	0.300177	#N/A	0.504188	0.51744	0.279813	54	ENSG00000282943		lncRNA	novel transcript, antisense to PSG11, PSG2 and PSG5
EXOC3L1	0.127553	0.111194	#N/A	0.194349	#N/A	#N/A	#N/A	0.311639	#N/A	1.63707	#N/A	#N/A	#N/A	0.61274	0.517363	0.439942	0.197877	0.302862	0.207734	0.189472	0.223967	0.207892	0.432464	0.161259	0.134847	0.129416	0.505753	0.275727	0.267983	#N/A	0.255655	0.121564	0.360704	0.217182	0.409235	0.0977653	0.559978	0.369274	4.92091	4.80165	8.06063	0.727754	8.60662	0.382562	0.264633	0.282731	6.51341	0.276693	0.229927	0.269624	0.278184	3.61574	2.4252	0.175239	0.277089	0.155245	0.122829	0.184291	0.112543	0.135861	0.204385	0.215453	0.16317	54	ENSG00000179044	EXOC3L1	protein_coding	exocyst complex component 3 like 1 [Source:HGNC Symbol;Acc:HGNC:27540]
GABRP	0.136864	#N/A	#N/A	#N/A	#N/A	#N/A	0.00663531	0.216476	#N/A	2.6069	#N/A	0.0994018	0.238058	0.270561	0.25533	0.247186	0.15163	0.237423	0.185894	0.184616	0.216824	0.203089	0.314604	0.140883	0.143652	0.148323	0.223012	0.181937	0.18296	#N/A	3.8043	0.102504	0.402767	0.212612	0.276415	0.0948259	0.279436	0.28266	6.697	0.276523	0.441072	0.265293	8.56746	0.268387	0.26115	0.238403	0.287487	0.276374	0.201199	0.282038	0.402925	4.87966	0.535466	0.150508	0.214118	0.138534	#N/A	0.175281	0.120751	0.0888935	0.181533	0.143302	0.132404	54	ENSG00000094755	GABRP	protein_coding	gamma-aminobutyric acid type A receptor subunit pi [Source:HGNC Symbol;Acc:HGNC:4089]
GATA3	1.65757	0.579691	#N/A	0.74623	#N/A	#N/A	#N/A	1.76197	#N/A	3.07927	#N/A	1.35717	0.995212	10.4889	6.63148	8.53188	5.38134	7.34367	5.39831	2.86194	5.09551	4.39263	6.53507	2.87031	2.56676	3.37143	5.65577	4.88341	4.8612	0.637718	9.82174	2.87549	5.1557	4.64921	8.28399	5.35742	11.2883	11.6862	7.93952	11.4487	11.3645	10.0382	8.96294	8.13474	9.54876	7.94625	12.1895	11.7239	5.10792	8.63951	9.12582	4.73282	5.17296	4.0396	3.97864	4.26998	#N/A	5.50722	1.43199	0.76701	4.57302	#N/A	#N/A	54	ENSG00000107485	GATA3	protein_coding	GATA binding protein 3 [Source:HGNC Symbol;Acc:HGNC:4172]
#267248	0.922483	0.238846	#N/A	0.662917	#N/A	#N/A	#N/A	1.14048	#N/A	1.30309	#N/A	0.393	0.7889	1.96889	3.67723	2.17873	1.18258	2.0585	0.996836	0.574744	1.14405	1.38215	3.53654	0.543737	0.751355	0.737647	2.39419	#N/A	1.24667	#N/A	2.44712	0.610249	1.70366	1.64173	1.88297	#N/A	2.58267	1.91978	2.01242	1.75521	1.88954	1.68192	1.94837	2.26454	1.84959	2.08354	1.85555	2.26196	2.21661	2.14286	2.39528	1.79325	2.57393	1.82119	1.30123	0.742674	0.249669	0.930395	0.563143	0.254534	1.35919	1.03147	0.752364	54	ENSG00000267248		lncRNA	novel transcript
OR9Q1	0.140362	#N/A	#N/A	0.0511269	#N/A	#N/A	#N/A	0.0860016	0.00277868	0.724522	#N/A	0.0865074	0.0577742	0.792355	0.226496	0.199155	0.149456	0.221001	0.199948	0.178256	0.193145	0.162839	0.233928	0.136227	0.130892	0.122818	0.223084	0.191703	0.208706	#N/A	0.226277	0.0909401	0.217349	0.194182	0.382603	0.100015	1.0508	3.86952	4.56105	3.44143	5.90155	0.478538	4.85502	0.281095	0.440154	0.200404	3.99651	1.61656	#N/A	4.47176	0.691326	2.15513	0.197826	0.136824	0.191127	0.134912	#N/A	0.132425	0.0917975	0.095218	0.177623	0.147435	0.124321	54	ENSG00000186509	OR9Q1	protein_coding	olfactory receptor family 9 subfamily Q member 1 [Source:HGNC Symbol;Acc:HGNC:14724]
CTNNAL1	1.1819	4.54902	#N/A	1.19944	#N/A	#N/A	#N/A	#N/A	#N/A	0.95546	#N/A	#N/A	#N/A	3.71259	3.26697	3.06564	1.58398	3.95908	2.62246	5.33872	4.40604	4.95737	2.01173	2.68118	1.91744	1.46403	3.39895	3.17663	4.54727	1.56563	2.38993	2.45804	2.57891	1.85273	1.58461	2.34303	2.50665	1.77759	2.40459	1.97227	1.72702	1.67101	2.02119	1.84649	1.84988	1.64077	1.67057	1.88687	0.884374	1.81669	1.41422	3.52594	1.21739	2.48276	3.45899	2.04854	1.6782	3.245	1.04284	2.15616	1.57924	2.26706	2.4401	54	ENSG00000119326	CTNNAL1	protein_coding	catenin alpha like 1 [Source:HGNC Symbol;Acc:HGNC:2512]
#251199	0.627774	0.301597	#N/A	#N/A	#N/A	#N/A	#N/A	0.924989	#N/A	2.47055	#N/A	0.242778	0.461466	1.40123	1.5391	1.11867	1.98932	1.23696	1.19647	0.422058	0.977445	0.738305	1.47617	0.567133	0.407416	0.622315	4.00033	0.63868	1.18579	0.373668	2.74594	0.653871	2.85795	1.4315	5.67837	0.249919	5.18785	6.05538	6.28941	5.38752	5.07414	4.34259	6.93676	5.12261	4.72696	3.48955	5.45994	5.80065	#N/A	6.4719	5.43075	2.03421	1.9253	1.07935	1.54835	0.776122	0.193907	0.561151	0.610109	#N/A	0.84524	1.29892	0.742507	54	ENSG00000251199		lncRNA	novel transcript
ISOC1	1.01469	1.68413	#N/A	1.31211	#N/A	#N/A	#N/A	2.33721	#N/A	1.85512	#N/A	#N/A	1.01506	4.65644	3.7233	4.04967	3.75071	4.83009	3.68427	4.14043	4.50198	4.79572	4.01698	3.61099	2.3899	2.54724	2.98355	3.8886	4.20223	#N/A	1.90132	#N/A	1.65462	2.14234	2.38588	2.16763	3.00472	2.33268	4.04445	2.72965	2.19589	1.74423	2.99999	2.5602	3.35388	1.96491	2.48645	2.7038	1.50841	3.87781	2.24344	3.68958	2.71766	3.08133	3.20848	3.08179	1.18219	6.2709	1.88867	1.57978	2.52337	3.2571	2.72508	54	ENSG00000066583	ISOC1	protein_coding	isochorismatase domain containing 1 [Source:HGNC Symbol;Acc:HGNC:24254]
SNTG2#172554	0.632811	2.89656	#N/A	#N/A	#N/A	#N/A	#N/A	#N/A	#N/A	1.4587	#N/A	1.68287	#N/A	7.77275	5.92881	5.74616	2.21543	8.52396	6.13554	7.75891	9.08451	4.71411	4.91377	4.47061	2.23863	3.77781	5.24011	7.56909	5.38686	6.08581	5.91367	3.66794	4.71478	5.31509	8.35966	4.63594	6.01294	8.98565	5.71522	6.50845	9.26898	7.44394	7.64637	6.67248	7.09834	6.91204	7.4157	7.32173	5.27934	6.77016	8.09935	5.37019	3.77908	2.80198	4.50693	3.30164	2.27711	3.76985	1.27279	7.1153	3.55335	4.58606	3.86716	54	ENSG00000172554	SNTG2	protein_coding	syntrophin gamma 2 [Source:HGNC Symbol;Acc:HGNC:13741]
MYH10	#N/A	4.19454	#N/A	1.05947	#N/A	#N/A	#N/A	0.993312	#N/A	1.78056	#N/A	0.841056	0.457835	1.17402	1.79977	1.1829	1.61709	1.35109	1.36231	1.5123	1.11235	1.46997	1.72061	1.61349	0.757249	3.94374	3.82359	4.15968	3.91891	1.19369	1.75304	1.82202	1.65133	2.85213	3.83424	4.30043	4.00815	3.59885	5.01514	3.59825	3.37568	2.36732	4.61912	4.56673	4.63651	3.35504	4.04916	3.75923	2.97157	4.66668	2.81282	0.692992	0.943828	#N/A	0.916686	0.792178	#N/A	1.13952	0.881917	1.30453	1.707	3.29562	3.25937	54	ENSG00000133026	MYH10	protein_coding	myosin heavy chain 10 [Source:HGNC Symbol;Acc:HGNC:7568]
LDLR	#N/A	2.69835	#N/A	#N/A	#N/A	#N/A	0.195634	0.96335	#N/A	2.073	#N/A	2.0104	0.811555	2.54628	2.77643	1.90603	2.83651	2.72256	2.52017	1.32256	2.78031	2.12341	2.47455	1.58327	1.50824	2.80244	2.4738	4.68534	2.91192	#N/A	2.06467	1.60264	2.04692	2.4278	8.41598	7.50693	6.14306	7.96112	6.57646	7.38443	8.98878	6.76155	8.78303	6.74671	7.44026	8.62471	8.67336	9.52952	3.03693	7.84625	8.53242	2.16491	2.78928	2.21609	2.39013	2.51786	#N/A	1.31763	1.22872	1.36913	3.01019	1.9893	0.998231	54	ENSG00000130164	LDLR	protein_coding	low density lipoprotein receptor [Source:HGNC Symbol;Acc:HGNC:6547]
CXCL17	#N/A	0.251582	#N/A	0.761473	#N/A	#N/A	#N/A	2.08178	#N/A	3.01375	#N/A	0.355796	1.42026	3.08026	3.42919	3.50529	2.85879	5.6858	0.891693	0.460403	0.899388	0.952797	4.63846	0.490745	0.699658	0.963886	3.21156	2.17685	1.33289	#N/A	2.94377	#N/A	3.18046	2.92789	3.80276	0.781453	7.26362	5.38461	4.98117	5.15575	4.90893	4.6748	6.75431	4.79248	5.59876	4.37476	5.70464	5.45362	1.83286	6.02737	5.24051	2.77032	2.86706	2.60607	1.43737	0.761432	0.25073	0.64536	0.372779	0.256051	3.79445	3.15884	1.1376	54	ENSG00000189377	CXCL17	protein_coding	C-X-C motif chemokine ligand 17 [Source:HGNC Symbol;Acc:HGNC:19232]
HLA-E#204592	5.12515	1.88928	#N/A	#N/A	#N/A	#N/A	#N/A	#N/A	#N/A	2.7155	#N/A	1.58699	#N/A	7.36057	5.69099	5.59272	5.53673	6.7715	6.52109	5.18949	5.44349	5.07101	5.00053	5.98338	2.88223	2.9668	2.29166	2.14764	2.11581	3.28314	6.59706	2.8554	5.68035	4.96511	14.4399	10.3035	11.418	12.4478	9.31151	9.55366	14.3674	13.595	11.5029	8.65688	12.9489	11.4303	10.4453	11.0931	4.94075	10.7151	11.5086	4.03717	2.76699	2.28397	2.05696	3.80367	#N/A	2.82121	0.868884	3.25735	3.25586	1.36409	0.785652	53	ENSG00000204592	HLA-E	protein_coding	major histocompatibility complex, class I, E [Source:HGNC Symbol;Acc:HGNC:4962]
HLA-B#234745	6.88986	1.61656	#N/A	#N/A	#N/A	#N/A	#N/A	#N/A	#N/A	2.54183	#N/A	1.91263	#N/A	9.80641	7.16904	6.95124	6.16577	9.17714	9.60204	5.01941	9.13102	5.5955	5.74456	5.45463	2.17056	3.24098	3.04849	2.13352	1.95542	2.03076	6.51888	3.50931	6.11493	4.84038	14.4227	10.1523	11.783	11.5041	8.50844	11.2277	13.8293	13.2056	13.0253	10.1663	12.863	8.98882	11.8463	13.3826	5.14347	11.2623	13.2026	2.56347	2.19444	1.31565	0.779225	2.48912	1.04329	2.03764	#N/A	3.09435	1.91201	0.916994	0.82171	53	ENSG00000234745	HLA-B	protein_coding	major histocompatibility complex, class I, B [Source:HGNC Symbol;Acc:HGNC:4932]
IFI27#165949	6.48022	6.97775	#N/A	#N/A	#N/A	#N/A	#N/A	#N/A	#N/A	2.47851	#N/A	1.41581	#N/A	10.005	7.51534	7.70651	5.39685	10.4729	9.07737	7.72934	8.77188	5.20024	5.94915	8.21031	2.98444	4.08865	5.7354	5.13799	4.70193	2.47403	9.43736	3.66446	7.62369	6.57551	13.9669	9.50717	10.4976	14.3959	8.20557	9.07398	14.7289	12.8838	12.7716	10.5644	12.3446	10.9388	12.303	10.9156	6.54724	14.4438	14.809	5.06411	2.65235	3.05053	2.5464	3.52564	#N/A	2.84959	0.689542	6.58969	4.0128	4.3736	4.14477	53	ENSG00000165949	IFI27	protein_coding	interferon alpha inducible protein 27 [Source:HGNC Symbol;Acc:HGNC:5397]
PLXDC2	2.67663	2.16144	#N/A	0.309904	#N/A	#N/A	#N/A	0.721529	#N/A	1.62497	#N/A	0.791925	0.62385	0.405717	#N/A	0.642939	1.46789	0.440084	0.63117	#N/A	0.46071	0.691136	0.691241	0.895276	0.821902	2.31204	1.25839	0.947035	0.491919	2.56771	#N/A	0.684591	#N/A	0.811867	5.17907	4.33461	4.32937	5.61743	3.94224	5.56952	6.89329	6.80921	3.51837	3.42479	3.28367	3.6711	2.74532	3.79236	3.53787	2.79598	6.21576	2.21301	3.47422	3.37881	2.73927	2.84023	2.16148	2.30769	1.60578	1.60397	3.2293	5.0062	5.07942	53	ENSG00000120594	PLXDC2	protein_coding	plexin domain containing 2 [Source:HGNC Symbol;Acc:HGNC:21013]
CCSER1	4.32699	#N/A	#N/A	0.57971	#N/A	#N/A	0.535311	#N/A	#N/A	1.80124	#N/A	1.30129	0.652003	7.55516	6.20462	5.86992	4.32518	8.1951	5.52482	7.4346	8.43105	6.12728	4.39523	4.07551	2.54578	1.21018	1.29878	#N/A	#N/A	#N/A	5.39643	2.82967	5.55416	4.02852	4.09691	4.69883	4.82046	4.7643	5.72481	5.72096	5.20563	3.83337	6.28552	4.02967	5.74788	2.66214	4.72163	5.82377	1.07518	5.74447	5.43911	5.23053	3.40482	3.13277	5.18631	3.53655	2.59539	5.42109	1.60584	4.89157	2.97581	3.97588	4.05373	53	ENSG00000184305	CCSER1	protein_coding	coiled-coil serine rich protein 1 [Source:HGNC Symbol;Acc:HGNC:29349]
BST2	4.47179	3.77292	#N/A	#N/A	#N/A	#N/A	#N/A	1.37052	#N/A	2.74665	#N/A	2.14928	#N/A	6.63252	5.71238	5.97168	4.03817	9.7232	8.31075	6.98484	4.84765	6.50607	7.49608	7.57688	2.30396	4.99917	3.68189	3.29666	4.33211	#N/A	7.05143	4.15026	5.87844	4.78757	13.3196	8.46147	13.6337	13.6831	7.96477	9.03888	16.6667	11.889	13.6079	10.0059	11.7147	10.2608	11.6752	13.896	5.13958	11.3666	11.6584	2.59012	2.40958	1.964	0.769239	2.76439	#N/A	2.26989	0.879064	2.50029	3.08988	3.53565	3.28256	53	ENSG00000130303	BST2	protein_coding	bone marrow stromal cell antigen 2 [Source:HGNC Symbol;Acc:HGNC:1119]
NLRC5	3.32857	#N/A	#N/A	#N/A	#N/A	#N/A	#N/A	0.532882	#N/A	2.38835	#N/A	1.44955	1.17858	5.29477	3.19775	3.63564	3.91328	5.31275	5.83428	4.29748	3.98067	4.5766	4.61044	3.54743	1.90059	2.57906	2.86502	3.11768	1.66296	1.38213	3.84713	2.91275	4.32121	4.31796	9.34381	8.73616	7.19238	8.82859	6.89113	7.17715	9.86407	9.39659	8.1186	7.08261	8.48691	7.11478	7.4107	8.39645	4.2077	7.01647	8.86746	3.45187	3.07902	2.21555	3.1424	3.30032	2.63759	2.33577	1.78759	4.3966	4.01411	#N/A	#N/A	53	ENSG00000140853	NLRC5	protein_coding	NLR family CARD domain containing 5 [Source:HGNC Symbol;Acc:HGNC:29933]
ECSCR#249751	5.57578	2.71299	#N/A	#N/A	#N/A	#N/A	#N/A	#N/A	#N/A	2.64795	#N/A	1.75443	#N/A	11.5877	6.95194	9.72665	5.90591	8.6192	6.98003	5.49761	6.78579	7.53008	5.95605	3.90488	2.97243	4.68152	4.6264	4.94157	4.39239	3.11888	7.9432	3.25606	7.01481	7.70518	12.3323	7.81068	8.74557	12.7508	7.45886	8.32716	11.8199	11.221	15.2298	9.16966	8.50181	9.12851	13.2769	10.4571	3.85367	12.8917	9.74232	5.18841	3.81759	3.36051	3.5938	5.15788	#N/A	6.03777	1.56854	4.37826	3.48637	4.20962	3.04395	53	ENSG00000249751	ECSCR	protein_coding	endothelial cell surface expressed chemotaxis and apoptosis regulator [Source:HGNC Symbol;Acc:HGNC:35454]
EPSTI1	4.40199	1.99489	#N/A	#N/A	#N/A	#N/A	#N/A	0.753829	#N/A	2.33753	#N/A	2.18979	1.19534	3.81743	4.01931	3.67109	3.77818	4.20362	3.23805	4.25842	2.58074	3.83121	3.33125	3.97911	2.25499	2.22134	#N/A	#N/A	#N/A	3.15556	3.73126	2.45844	4.34882	4.95906	9.6228	7.83636	7.33085	9.47914	6.99453	7.8664	11.2063	7.69101	8.37728	7.45779	7.98098	10.4308	7.92794	8.58181	3.97736	7.085	8.66514	4.14735	4.14616	3.54382	4.36205	3.84625	1.74283	3.23549	2.18578	4.11441	4.80761	1.22417	1.43661	53	ENSG00000133106	EPSTI1	protein_coding	epithelial stromal interaction 1 [Source:HGNC Symbol;Acc:HGNC:16465]
CCDC85B	3.65223	0.818755	#N/A	0.7219	#N/A	#N/A	#N/A	0.98122	#N/A	3.45865	#N/A	0.561957	#N/A	9.60176	7.51902	7.19351	5.89483	5.75139	4.02559	0.844199	4.20227	4.3427	6.30568	1.03331	3.47454	1.22871	4.65695	3.74416	5.03525	#N/A	8.74529	2.56183	5.99572	5.57922	10.3423	1.37895	10.5446	10.7048	10.1266	10.6008	12.8453	8.23449	13.5144	9.1723	8.52573	6.36028	11.4612	10.8839	5.82635	10.7377	11.0915	4.93466	3.13751	4.25693	#N/A	3.25267	#N/A	2.31168	2.2282	0.677717	4.08744	2.43024	2.62509	53	ENSG00000175602	CCDC85B	protein_coding	coiled-coil domain containing 85B [Source:HGNC Symbol;Acc:HGNC:24926]
EVA1C	2.18403	3.6747	#N/A	#N/A	#N/A	#N/A	#N/A	#N/A	#N/A	1.41838	#N/A	0.853159	#N/A	1.78408	1.31102	1.69559	1.42328	2.08998	1.78747	2.25953	2.14246	1.89037	2.12494	2.22914	1.07402	2.30502	2.66846	2.92037	2.6951	1.61717	2.18218	1.9531	2.61573	2.00506	3.05882	2.66508	2.77147	2.94039	2.69428	3.02371	2.85358	2.99095	2.72571	3.12528	2.86823	2.90463	2.63936	2.80055	2.70952	2.67665	3.00783	0.663882	0.658672	1.30126	0.981153	0.869129	0.922653	0.667333	#N/A	1.31532	1.43928	1.63788	0.837658	53	ENSG00000166979	EVA1C	protein_coding	eva-1 homolog C [Source:HGNC Symbol;Acc:HGNC:13239]
FAT4	3.28084	4.52767	#N/A	#N/A	#N/A	#N/A	#N/A	#N/A	#N/A	1.20048	#N/A	0.95521	0.537434	1.10127	#N/A	0.449095	0.94207	0.951949	1.56447	0.942722	1.08308	1.07812	1.41293	1.75679	0.783359	2.66541	5.80489	4.24315	5.03718	3.31315	2.78326	2.03621	3.82072	2.37794	2.45874	3.61497	2.3042	2.43587	2.58672	3.11428	2.94559	3.08651	1.96665	2.00029	1.95307	1.86734	1.52403	1.96929	#N/A	1.84037	2.83694	3.02105	2.59105	1.31275	3.14357	3.01636	2.02158	2.93864	1.02814	3.08465	2.35463	5.0956	3.25624	53	ENSG00000196159	FAT4	protein_coding	FAT atypical cadherin 4 [Source:HGNC Symbol;Acc:HGNC:23109]
SLC14A1	4.47392	#N/A	#N/A	0.788083	#N/A	#N/A	2.34497	3.65794	#N/A	2.49068	#N/A	1.93226	1.17396	8.30388	5.77454	6.31084	4.85742	5.94825	7.33488	5.67387	6.96726	7.59049	5.50059	6.45051	3.55979	3.10099	4.55095	3.94282	5.82411	#N/A	11.0652	2.73584	5.58996	7.73518	8.00947	7.7661	7.51496	8.97957	6.66292	7.90712	9.79017	11.3942	7.98971	8.36116	7.70835	5.70854	7.21303	7.11838	#N/A	7.57503	9.2539	5.44956	4.60715	6.0919	4.12211	5.07519	2.28283	5.7518	2.23298	4.55737	4.36518	#N/A	#N/A	53	ENSG00000141469	SLC14A1	protein_coding	solute carrier family 14 member 1 (Kidd blood group) [Source:HGNC Symbol;Acc:HGNC:10918]
TMEM204	3.83501	3.96567	#N/A	0.658323	#N/A	#N/A	#N/A	0.823794	#N/A	2.09464	#N/A	2.57043	#N/A	1.36954	2.22581	2.09692	2.45586	1.6171	1.73584	#N/A	1.82977	1.26609	2.40464	2.2851	0.894046	4.534	4.81237	4.99281	3.26754	4.09821	3.62282	2.58773	4.00064	3.93109	8.56256	8.08332	7.90591	8.44545	7.0222	7.76096	9.72471	8.60677	9.33775	7.60702	6.87655	9.53901	8.18394	8.32721	4.481	8.11074	8.78229	1.05048	2.37288	1.64087	#N/A	1.59594	1.66111	1.08655	1.01429	#N/A	2.92624	2.1985	2.53962	53	ENSG00000131634	TMEM204	protein_coding	transmembrane protein 204 [Source:HGNC Symbol;Acc:HGNC:14158]
IFI44	2.74549	4.6859	#N/A	#N/A	#N/A	#N/A	#N/A	#N/A	#N/A	2.63113	#N/A	1.86089	0.712555	1.2783	1.4948	1.47747	1.38524	1.93595	1.83133	1.6093	1.81279	1.12467	1.60254	1.32318	#N/A	2.89918	0.696443	#N/A	1.16337	3.05801	2.35289	2.10003	2.39986	3.0632	13.2233	5.32238	8.27399	11.2285	7.65099	8.45836	11.395	7.86258	9.41754	8.92735	8.44171	10.3027	8.41953	9.92241	5.79894	8.88893	9.68104	2.05005	2.31707	2.03761	2.1027	1.91491	1.39104	2.14087	1.04684	2.17305	2.69576	1.49958	2.44102	53	ENSG00000137965	IFI44	protein_coding	interferon induced protein 44 [Source:HGNC Symbol;Acc:HGNC:16938]
THSD1	4.09062	5.13338	#N/A	#N/A	#N/A	#N/A	#N/A	#N/A	#N/A	1.70804	#N/A	2.14975	0.752629	0.749205	1.08	1.08102	1.43959	0.786439	#N/A	1.11975	1.23565	1.04774	1.30634	1.53548	#N/A	4.30649	5.05368	5.17868	3.46757	3.80065	2.1126	2.2656	1.96768	2.39979	5.11765	3.90882	4.7761	5.03345	5.61077	5.36935	5.25079	4.75618	4.91937	4.86977	4.9011	4.49258	4.30615	5.39442	2.91973	4.91088	4.97185	4.13813	3.1207	3.4255	4.51014	3.44715	2.3881	3.27847	1.57479	2.65299	3.20242	4.34197	3.19865	53	ENSG00000136114	THSD1	protein_coding	thrombospondin type 1 domain containing 1 [Source:HGNC Symbol;Acc:HGNC:17754]
BCL6B	6.44383	1.02977	#N/A	#N/A	#N/A	#N/A	#N/A	#N/A	#N/A	3.01917	#N/A	#N/A	1.13604	10.5929	6.91696	8.60427	5.69801	7.5976	5.67107	3.67168	5.40227	5.70097	8.66166	3.94287	3.48704	4.27715	7.62664	4.12805	6.49746	0.736438	9.86996	2.0918	5.01267	4.97716	11.3388	6.15584	9.1059	11.8654	8.00381	9.30728	12.3199	10.1858	11.7444	10.3205	9.75303	8.08627	12.3046	11.8519	5.39719	11.9286	8.50887	5.45791	3.73206	5.05563	3.6525	3.29739	#N/A	3.07049	2.4147	1.12763	3.71056	3.6159	3.32894	53	ENSG00000161940	BCL6B	protein_coding	BCL6B transcription repressor [Source:HGNC Symbol;Acc:HGNC:1002]
PRKCH	1.41649	3.63756	#N/A	0.651467	#N/A	#N/A	#N/A	#N/A	#N/A	0.638888	#N/A	1.14368	0.62531	6.33166	4.90356	4.45914	3.34942	6.65785	5.83402	5.77437	5.63142	6.15228	2.56153	3.80347	1.69183	1.61156	4.10424	3.10416	3.2751	1.41451	2.70583	2.00972	2.45197	2.26916	0.972772	2.06023	1.02024	0.99536	1.65437	1.06983	0.823004	0.770375	1.61558	1.5248	1.82138	0.790071	1.24921	1.20021	#N/A	1.95463	1.63194	1.63978	2.51179	1.83978	2.15345	2.18405	2.44127	1.84779	1.01	2.99717	1.50816	#N/A	#N/A	53	ENSG00000027075	PRKCH	protein_coding	protein kinase C eta [Source:HGNC Symbol;Acc:HGNC:9403]
PLS3	2.00721	4.29776	#N/A	#N/A	#N/A	#N/A	#N/A	1.26535	#N/A	1.45461	#N/A	0.845354	0.377938	1.40056	1.57867	1.03205	1.30244	1.77031	1.85462	1.08164	1.50124	1.7533	1.6376	1.68831	0.747512	4.16429	4.81464	4.40413	4.61965	4.03508	2.82914	1.4177	2.7077	2.5248	2.21514	2.46436	3.02845	2.49678	3.56384	2.82477	2.50001	2.21974	3.13903	2.61089	3.13579	2.70575	2.73625	2.80704	2.11022	3.38635	1.9686	1.10342	#N/A	#N/A	0.729401	1.07077	#N/A	1.01637	0.485698	0.947301	1.36487	5.16879	4.92957	53	ENSG00000102024	PLS3	protein_coding	plastin 3 [Source:HGNC Symbol;Acc:HGNC:9091]
ARHGAP27#159314	4.71812	1.13831	#N/A	#N/A	#N/A	#N/A	#N/A	0.618704	#N/A	2.28783	#N/A	1.8099	1.0455	3.26466	2.9694	3.73073	4.49444	3.65722	2.77362	4.82703	3.94246	4.24719	3.80392	2.93523	1.27869	1.81428	0.664546	#N/A	#N/A	2.60604	3.82299	3.63461	3.92829	3.50001	8.3322	6.89177	6.40071	8.47509	6.83233	7.0558	10.695	7.85266	7.54184	6.09761	6.55199	6.61992	6.86043	7.99711	4.49941	6.88324	7.99507	4.0342	3.32979	3.39127	3.54906	3.32382	1.56248	2.95573	1.48805	4.12632	3.79434	1.52826	#N/A	53	ENSG00000159314	ARHGAP27	protein_coding	Rho GTPase activating protein 27 [Source:HGNC Symbol;Acc:HGNC:31813]
CMPK2	4.79807	0.414312	#N/A	#N/A	#N/A	#N/A	#N/A	2.82799	#N/A	3.40161	#N/A	#N/A	1.02174	4.76274	4.54002	4.88814	3.93569	4.72827	4.57129	1.25982	4.27228	3.43115	5.20536	1.17241	1.78906	2.97319	2.27259	1.90443	1.35761	#N/A	4.0789	2.05821	4.62828	5.51915	8.68419	4.13135	7.27118	7.88456	8.54601	6.91015	9.36487	9.40612	8.91938	6.39053	7.65652	7.59846	7.83184	7.90746	4.831	7.13471	7.39239	3.47572	3.90308	3.76503	2.57513	1.20419	#N/A	2.14882	1.10143	0.531322	3.54518	3.4352	0.926996	53	ENSG00000134326	CMPK2	protein_coding	cytidine/uridine monophosphate kinase 2 [Source:HGNC Symbol;Acc:HGNC:27015]
P2RY8	3.83087	#N/A	#N/A	2.29121	#N/A	#N/A	#N/A	2.11736	#N/A	2.19295	#N/A	1.40915	0.867409	7.67636	6.13736	6.59169	8.5533	8.65371	5.08365	4.70426	6.25576	6.34656	4.14063	5.70729	2.90331	#N/A	3.30806	0.790585	0.791364	2.60803	5.76071	1.89321	5.80287	3.38329	9.04195	6.32562	7.02158	7.95398	6.06574	6.67009	9.5511	8.75498	6.69358	6.3676	6.41242	6.05451	6.47963	6.90171	6.03556	5.81712	8.27702	4.78533	4.18729	3.84825	5.23768	3.26653	1.59953	1.96621	2.96912	4.1288	4.00366	#N/A	#N/A	53	ENSG00000182162	P2RY8	protein_coding	P2Y receptor family member 8 [Source:HGNC Symbol;Acc:HGNC:15524]
CLEC14A	2.43582	6.16887	#N/A	#N/A	#N/A	#N/A	#N/A	0.688845	#N/A	2.59929	#N/A	1.63075	0.56329	0.582358	2.79555	1.82322	3.00631	1.15527	1.74104	#N/A	2.40862	#N/A	1.76181	1.72883	#N/A	5.4567	5.78272	4.98435	5.27092	3.13426	3.48279	3.12359	3.46429	4.03118	13.0741	8.56631	9.44072	13.5069	8.3544	10.2338	13.1687	9.59191	16.0126	12.1766	11.5073	9.85511	11.5105	13.6348	5.54946	13.4505	13.9681	4.61683	3.5834	3.33388	2.90326	3.71565	1.54102	3.34824	0.898664	2.61659	4.14022	4.35809	3.66865	53	ENSG00000176435	CLEC14A	protein_coding	C-type lectin domain containing 14A [Source:HGNC Symbol;Acc:HGNC:19832]
RAMP3	4.64248	2.61059	#N/A	1.82225	#N/A	#N/A	#N/A	#N/A	#N/A	1.42892	#N/A	#N/A	#N/A	8.76559	6.38309	5.95144	4.33973	8.07893	4.50353	4.45917	6.03216	4.99948	5.38861	3.44747	1.54839	4.32869	4.91489	4.38075	7.0023	1.92049	5.5323	3.2086	5.18878	3.65741	8.6627	5.34099	8.35175	12.1833	6.74551	7.65896	11.2145	8.58673	9.37504	6.26209	10.1616	8.43508	9.16966	8.5519	4.73449	8.17708	9.22006	5.09771	3.54378	1.94321	3.96018	3.20988	#N/A	2.9532	1.53637	1.41734	3.26883	6.5081	5.23221	53	ENSG00000122679	RAMP3	protein_coding	receptor activity modifying protein 3 [Source:HGNC Symbol;Acc:HGNC:9845]
CRACDL	4.54757	#N/A	#N/A	0.604061	#N/A	#N/A	#N/A	#N/A	#N/A	1.3678	#N/A	1.37005	0.695236	7.46138	5.67718	5.32494	2.57249	4.53534	5.14099	2.63078	5.01198	5.71998	4.71141	2.54838	3.56101	2.28417	1.94819	1.82359	3.59245	#N/A	4.73757	1.69379	4.12899	3.89203	1.97949	3.54363	2.98634	2.72756	3.67948	3.52278	3.28005	2.15178	3.63208	2.07567	2.98971	2.50629	2.3828	3.44149	1.41561	3.65177	3.91903	4.6979	3.18631	5.06498	4.6048	3.5211	#N/A	4.33847	1.03241	0.694353	2.92005	4.32759	2.99144	53	ENSG00000196872	CRACDL	protein_coding	CRACD like [Source:HGNC Symbol;Acc:HGNC:33454]
C6orf141	0.616463	0.248943	#N/A	2.63897	#N/A	#N/A	#N/A	#N/A	#N/A	1.75729	#N/A	#N/A	#N/A	9.80361	7.74729	6.20328	1.50674	5.96939	1.13832	0.623674	1.41191	1.64962	7.05839	0.535946	0.802457	0.72674	5.95374	3.71817	3.44647	#N/A	5.17998	0.918966	5.37488	3.08162	10.5718	4.20448	7.00526	8.03376	8.51551	7.56584	9.43866	9.06112	8.82032	7.64935	6.89917	6.76625	6.64113	7.07347	3.94208	7.40462	9.53	6.06309	3.73314	2.94996	3.5896	1.22353	0.279138	1.63168	1.15806	0.330802	3.00428	3.45748	0.7303	53	ENSG00000197261	C6orf141	protein_coding	chromosome 6 open reading frame 141 [Source:HGNC Symbol;Acc:HGNC:21351]
PTGER4	4.05246	1.4981	#N/A	1.53442	#N/A	#N/A	#N/A	3.60692	#N/A	3.47225	#N/A	2.33435	#N/A	1.36949	1.47508	1.54134	2.57988	1.70387	1.19607	#N/A	1.4678	1.28033	1.59696	1.07935	1.38536	3.32956	2.08424	1.58699	1.53982	1.03516	1.66063	1.55546	1.93149	1.69616	9.22236	6.56267	8.08074	12.0365	8.49275	8.01602	10.7412	7.65684	9.84983	8.26763	9.90712	8.16758	8.78449	9.79537	2.8981	9.69493	6.84488	4.27563	2.99174	1.96448	6.55281	2.44925	#N/A	3.15998	2.54727	1.75827	3.15693	1.19244	#N/A	53	ENSG00000171522	PTGER4	protein_coding	prostaglandin E receptor 4 [Source:HGNC Symbol;Acc:HGNC:9596]
CTNNB1	1.55108	#N/A	#N/A	#N/A	#N/A	#N/A	#N/A	#N/A	#N/A	1.38548	#N/A	1.09809	0.392272	1.31456	1.5132	1.18101	1.3184	1.56131	1.32601	1.6508	1.70765	1.71772	1.48748	1.66928	0.918017	1.44543	0.948623	1.10319	1.19108	#N/A	1.31694	0.985273	1.23624	1.83193	2.06677	1.5575	2.55557	2.1002	2.42076	2.27539	2.07585	2.19004	2.06605	2.06902	2.15323	2.32184	2.11202	2.22493	1.94161	2.06178	1.98105	1.26947	1.22694	1.43121	1.12651	1.59773	0.919414	1.9859	0.881587	1.73249	1.5212	1.5471	1.14176	53	ENSG00000168036	CTNNB1	protein_coding	catenin beta 1 [Source:HGNC Symbol;Acc:HGNC:2514]
VPS37B	2.77614	2.02288	#N/A	#N/A	#N/A	#N/A	#N/A	0.762427	#N/A	1.22903	#N/A	1.38319	0.934398	2.66469	2.49779	2.71393	2.42511	2.31509	2.62569	2.456	2.35505	2.70864	2.51839	2.48187	1.5108	2.15204	1.76906	1.73732	1.84557	#N/A	1.5702	1.37131	1.83513	1.84747	2.40043	1.50579	2.59967	2.43563	2.6734	2.43282	2.4427	2.45284	2.51949	2.48893	2.67087	1.92486	2.33503	2.48371	1.97532	2.40969	2.645	1.44633	1.58578	1.23587	2.3073	1.78851	1.18422	1.13546	#N/A	2.28054	1.76418	1.03643	#N/A	53	ENSG00000139722	VPS37B	protein_coding	VPS37B subunit of ESCRT-I [Source:HGNC Symbol;Acc:HGNC:25754]
DNAJC18#170464	2.80827	3.12399	#N/A	#N/A	#N/A	#N/A	#N/A	#N/A	#N/A	1.25685	#N/A	#N/A	0.697486	2.48716	2.3544	2.06236	1.92284	3.37626	3.05108	3.82013	2.87256	2.17921	2.03593	3.11325	1.72957	2.54294	3.66663	4.14399	3.50604	3.08727	1.78219	1.44405	1.68935	1.87966	1.87368	2.244	2.13861	1.76097	1.66694	1.67427	1.84247	2.32277	1.72018	1.80061	1.96131	2.5608	1.8474	1.84686	#N/A	1.89025	1.99029	1.72349	1.51078	2.02105	1.6468	1.96757	2.8938	1.65796	0.780298	2.76204	1.41741	2.33396	4.35838	53	ENSG00000170464	DNAJC18	protein_coding	DnaJ heat shock protein family (Hsp40) member C18 [Source:HGNC Symbol;Acc:HGNC:28429]
IQCK	2.56348	3.49257	#N/A	#N/A	#N/A	#N/A	#N/A	#N/A	#N/A	0.825488	#N/A	#N/A	#N/A	2.29664	2.34083	2.00389	1.38549	3.08982	3.1309	3.52157	3.46909	2.96429	1.55553	2.3236	1.20772	2.30371	1.17854	1.87928	2.67448	2.59133	1.86896	1.36975	2.03309	2.22759	1.55562	2.27776	1.50149	1.49463	1.36212	1.34451	1.36966	1.53121	1.24471	1.44618	1.19252	1.4658	1.3009	1.35003	2.01366	1.22392	1.47214	1.57545	1.13817	1.72352	1.66165	1.60163	1.28961	1.58621	0.97162	2.5705	1.55761	6.04513	2.85335	53	ENSG00000174628	IQCK	protein_coding	IQ motif containing K [Source:HGNC Symbol;Acc:HGNC:28556]
FZD6	2.69458	2.78697	#N/A	#N/A	#N/A	#N/A	#N/A	#N/A	#N/A	1.55409	#N/A	0.961225	#N/A	2.96925	2.22683	2.42874	2.52314	2.95918	2.8461	5.19002	1.70039	3.1574	2.88509	2.04731	1.0359	3.67055	4.08055	3.75532	4.37198	3.29632	2.52476	2.60029	2.82359	3.08717	5.32006	3.92466	4.76839	5.2723	4.13238	4.33733	5.44637	5.03377	3.92348	3.67225	3.42077	4.53809	3.83115	4.14402	3.14091	3.54469	4.75363	3.44884	1.52573	1.64551	2.30656	2.58921	#N/A	2.99291	0.91763	1.54491	3.06392	3.83762	2.64503	53	ENSG00000164930	FZD6	protein_coding	frizzled class receptor 6 [Source:HGNC Symbol;Acc:HGNC:4044]
TRIM25	2.44377	1.57696	#N/A	#N/A	#N/A	#N/A	#N/A	#N/A	#N/A	0.932632	#N/A	0.802746	#N/A	2.32942	2.03749	1.97819	2.67443	2.58341	2.4905	2.82527	1.77149	2.47235	2.28528	2.88076	1.47462	1.5878	1.08074	1.51237	0.957684	#N/A	1.88639	1.67671	1.57342	2.20532	1.73278	1.36461	2.01925	1.91018	2.23089	2.0856	1.78561	1.52377	1.93425	1.82939	2.38178	2.01021	1.9359	2.12871	2.19876	2.18074	2.23698	2.28991	2.10159	1.98555	2.93776	2.37698	1.2105	2.32431	0.807083	1.54192	2.18271	1.72667	1.6868	53	ENSG00000121060	TRIM25	protein_coding	tripartite motif containing 25 [Source:HGNC Symbol;Acc:HGNC:12932]
PTPRN2#155093	4.04353	1.08718	#N/A	#N/A	#N/A	#N/A	#N/A	1.18757	#N/A	1.72183	#N/A	#N/A	0.747344	2.01512	1.9145	1.80148	1.88324	2.47186	2.85373	2.69373	2.85409	1.70446	2.65515	2.38871	2.43702	2.04155	1.24495	1.15997	1.68356	2.12389	2.25466	0.972282	2.2424	2.59091	6.26042	6.13879	4.70365	5.66631	5.52709	5.94398	7.05252	5.25586	6.24445	5.40301	6.38925	6.30506	5.1824	6.28118	#N/A	5.98641	6.29068	2.46748	2.2601	3.00529	2.10759	2.15885	1.77016	3.32522	#N/A	1.73626	3.91918	4.29777	2.90921	53	ENSG00000155093	PTPRN2	protein_coding	protein tyrosine phosphatase receptor type N2 [Source:HGNC Symbol;Acc:HGNC:9677]
LGALS3	1.78268	4.04692	#N/A	0.478804	#N/A	#N/A	#N/A	1.20456	#N/A	2.62741	#N/A	1.4457	#N/A	1.32481	1.54462	1.41607	1.76181	1.65479	1.63891	1.06063	1.53709	1.73276	1.86562	1.5983	1.00888	4.03518	3.62963	3.64195	2.90204	#N/A	2.94796	2.462	3.28529	3.2465	13.8088	9.16868	13.9001	14.2631	10.0745	10.2745	17.2683	10.6197	13.2743	9.53372	12.2187	10.6706	10.9719	14.3379	5.91813	11.9463	10.7211	1.26791	1.70008	1.49233	#N/A	1.65647	#N/A	1.09803	0.784147	1.08259	2.69603	4.14514	3.44007	53	ENSG00000131981	LGALS3	protein_coding	galectin 3 [Source:HGNC Symbol;Acc:HGNC:6563]
KDM7A	1.90069	#N/A	#N/A	0.857434	#N/A	#N/A	#N/A	0.750609	#N/A	0.732567	#N/A	1.29655	0.738346	1.90249	1.3332	1.50364	1.79724	2.21786	1.74148	2.49751	1.44182	2.35289	1.55619	1.90609	1.48566	1.50693	#N/A	#N/A	#N/A	3.66711	1.85593	2.13475	1.97329	1.76706	0.991288	1.00526	0.982288	0.98095	0.954423	0.984916	0.911945	1.23217	0.989704	0.984124	0.932973	1.087	1.06422	1.03365	1.60124	1.10003	1.2113	2.00063	1.95031	1.76906	1.99473	1.48798	2.10798	2.86344	0.991787	3.06188	1.40087	1.3978	1.75842	53	ENSG00000006459	KDM7A	protein_coding	lysine demethylase 7A [Source:HGNC Symbol;Acc:HGNC:22224]
PML	2.41451	1.10871	#N/A	#N/A	#N/A	#N/A	#N/A	#N/A	#N/A	1.48219	#N/A	1.53314	0.640668	1.3018	1.72903	1.11832	1.99906	1.6672	1.80956	1.25612	1.68146	1.64977	2.02668	1.92366	1.24579	2.72993	1.60221	1.817	1.6344	1.54156	2.39135	1.53219	2.3493	3.52134	3.16861	4.26557	3.68087	3.52336	4.02142	3.92779	3.35907	3.54147	3.67697	3.5565	3.85299	3.67605	3.36061	3.82108	3.97886	3.56035	3.79921	1.37725	1.38426	1.32747	1.47378	1.5724	#N/A	1.27818	#N/A	2.88803	1.96197	2.6472	1.71528	53	ENSG00000140464	PML	protein_coding	PML nuclear body scaffold [Source:HGNC Symbol;Acc:HGNC:9113]
RGS3	2.40218	1.97677	#N/A	#N/A	#N/A	#N/A	#N/A	#N/A	#N/A	1.324	#N/A	1.77815	0.64008	9.89573	6.55838	10.0307	9.06047	9.04058	7.30256	5.66944	7.07742	7.33116	4.02485	6.64857	3.80608	2.60355	4.16049	3.44912	4.10136	2.27126	5.44966	2.53094	4.99246	3.46668	1.73988	0.915243	2.26666	1.70973	3.01073	1.78654	1.46712	1.23289	3.45293	2.70122	3.1098	2.13165	3.01044	2.55364	1.42799	4.47476	1.40495	5.96962	3.54681	3.9289	2.76717	7.36096	#N/A	3.18201	1.71396	2.79733	2.46098	2.26348	#N/A	53	ENSG00000138835	RGS3	protein_coding	regulator of G protein signaling 3 [Source:HGNC Symbol;Acc:HGNC:9999]
SLCO4A1	0.572607	#N/A	#N/A	#N/A	#N/A	#N/A	#N/A	#N/A	#N/A	2.8637	#N/A	0.486933	0.799687	7.86073	8.02231	5.46617	1.28328	6.20186	1.447	0.604036	1.50634	1.27622	4.93005	0.542075	0.906584	0.829906	3.62486	1.8744	2.42201	#N/A	6.01336	0.881806	6.58201	4.60184	8.47962	1.70473	6.85784	7.83649	7.14318	7.12617	8.19474	5.01581	8.1131	6.74726	8.87514	5.88286	6.38636	8.02955	1.40368	6.2575	8.40503	4.48305	4.52055	2.67131	3.32957	1.23827	0.262115	1.21272	0.69682	0.318565	3.9899	2.19659	0.657052	53	ENSG00000101187	SLCO4A1	protein_coding	solute carrier organic anion transporter family member 4A1 [Source:HGNC Symbol;Acc:HGNC:10953]
GATA2-AS1	3.94692	0.894715	#N/A	#N/A	#N/A	#N/A	#N/A	#N/A	#N/A	2.41367	#N/A	1.69503	1.07168	7.42981	5.77629	9.00161	4.54735	8.03909	6.44127	3.92891	5.77218	6.04238	8.87705	3.50571	3.47552	4.30713	7.92209	5.37042	6.87051	#N/A	6.34041	2.8925	8.02444	4.96721	9.36217	6.00119	7.08363	9.70144	7.51828	8.21419	9.5813	7.30451	9.04773	8.39545	7.84774	8.34722	9.49191	9.79821	5.30944	8.40425	9.15699	5.44741	3.92923	5.12498	4.13308	5.8638	#N/A	4.69044	1.24859	1.33754	3.31132	6.63301	3.53394	53	ENSG00000244300	GATA2-AS1	lncRNA	GATA2 antisense RNA 1 [Source:HGNC Symbol;Acc:HGNC:51108]
MGST2	1.78096	2.38187	#N/A	#N/A	#N/A	#N/A	#N/A	0.537602	#N/A	0.771047	#N/A	1.34922	0.738348	5.75916	4.23813	5.04573	3.88448	4.87261	3.9715	6.37203	4.93781	6.00854	2.52266	5.26014	2.92344	1.47795	1.53029	1.69973	1.37269	#N/A	2.82926	2.71932	2.7027	1.44871	0.728384	#N/A	1.05779	0.872432	1.22834	0.873141	0.677516	0.719732	0.990869	1.03057	1.26437	1.18711	0.831322	1.02893	#N/A	1.29857	0.905126	5.56636	2.49721	3.0054	4.91985	6.13442	3.57582	4.12845	2.29156	5.92398	2.44644	3.30651	2.92507	53	ENSG00000085871	MGST2	protein_coding	microsomal glutathione S-transferase 2 [Source:HGNC Symbol;Acc:HGNC:7063]
LRMDA	0.966954	4.57878	#N/A	0.319248	#N/A	#N/A	#N/A	0.317311	#N/A	1.7313	#N/A	1.79104	0.492454	2.05356	1.49137	1.90278	2.57817	2.12096	2.05463	2.66604	1.89835	2.39989	2.46134	2.09791	1.43522	1.05758	#N/A	#N/A	#N/A	#N/A	3.95037	3.04846	4.02812	4.25196	5.63944	5.89913	5.78064	6.34102	6.75965	6.10003	5.75074	3.80984	7.30079	6.55552	7.16419	5.29743	6.2158	6.43323	3.39902	6.98998	5.05329	3.05602	2.27181	1.98725	3.36983	3.1356	2.62949	2.46009	1.19325	2.96612	3.47933	6.37279	4.96623	53	ENSG00000148655	LRMDA	protein_coding	leucine rich melanocyte differentiation associated [Source:HGNC Symbol;Acc:HGNC:23405]
RNF125	1.65221	3.52122	#N/A	0.821864	#N/A	#N/A	#N/A	#N/A	#N/A	1.85792	#N/A	1.19936	0.903598	5.90301	4.81556	4.51073	4.00154	4.50196	5.46668	5.36143	5.50877	5.41456	4.37202	3.67925	2.47666	1.73381	1.36141	1.288	0.899631	#N/A	4.44297	2.89387	4.66074	3.79413	7.7637	9.15803	6.93312	8.06138	6.59979	6.97262	9.55211	8.59377	7.00314	6.29145	6.0514	7.51388	6.47615	6.58932	4.13067	6.08859	8.16932	4.4106	3.67856	3.49378	3.65981	3.91324	2.28007	3.97078	1.7362	2.72005	3.44845	#N/A	#N/A	53	ENSG00000101695	RNF125	protein_coding	ring finger protein 125 [Source:HGNC Symbol;Acc:HGNC:21150]
#247925	2.12865	1.34084	#N/A	#N/A	#N/A	#N/A	#N/A	#N/A	#N/A	1.83786	#N/A	1.7522	0.888495	2.24983	1.58454	2.35368	2.34271	2.89325	1.76669	3.18208	3.22065	1.43501	2.66068	1.58401	1.51326	3.33868	3.04546	2.33845	2.35763	#N/A	2.32526	1.25826	2.65445	2.60715	3.89785	4.46907	3.79098	4.29625	4.14939	4.32035	4.10862	4.0683	3.8626	3.78029	4.09401	4.24788	3.79332	4.11644	3.96731	3.84765	4.29294	1.58697	2.3531	1.89322	2.0148	1.95602	2.02649	1.6037	1.68648	1.58465	2.52068	1.50679	#N/A	53	ENSG00000247925		lncRNA	novel transcript
#240499	2.81331	2.26738	#N/A	#N/A	#N/A	#N/A	#N/A	#N/A	#N/A	2.26085	#N/A	1.11163	#N/A	1.49875	2.58117	0.69827	1.22303	1.92393	2.02115	4.59262	1.14384	#N/A	2.1249	2.60498	1.43643	6.04285	4.7311	5.24299	7.00448	2.31092	1.83213	1.25059	2.15075	2.53475	8.21879	6.29244	7.83227	8.1526	7.50852	8.11969	10.1133	6.77314	8.33598	6.51225	10.1538	8.5898	7.22943	8.78669	4.18705	7.70285	8.09304	2.01591	2.8855	2.87222	2.06378	3.92276	1.58004	1.46243	1.42334	2.75246	2.86643	6.66162	5.16617	53	ENSG00000240499		lncRNA	novel transcript, antisense to CADPS2
EPHA4	2.11417	3.63677	#N/A	#N/A	#N/A	#N/A	#N/A	#N/A	#N/A	0.698136	#N/A	1.06411	0.546555	3.41764	1.81986	3.81813	2.8942	2.97469	2.76698	4.03969	3.00086	4.32266	2.18742	2.25769	1.1304	1.45987	4.45465	4.74892	4.00487	4.35708	3.21764	1.72042	2.77202	3.08355	1.49435	2.20168	1.90501	1.57195	2.31613	1.82411	1.66942	1.96769	2.31349	1.64454	2.09513	1.91139	2.04608	2.1853	1.55324	2.43534	1.30391	1.69892	0.541536	3.06469	2.02458	1.65702	#N/A	1.76461	#N/A	1.37297	1.59613	0.810791	2.52291	53	ENSG00000116106	EPHA4	protein_coding	EPH receptor A4 [Source:HGNC Symbol;Acc:HGNC:3388]
NKTR	1.265	0.768991	#N/A	#N/A	#N/A	#N/A	#N/A	#N/A	#N/A	0.582085	#N/A	0.696079	#N/A	0.628267	0.584508	0.541095	0.767649	0.700826	#N/A	1.30201	0.785384	0.963653	0.712781	1.29485	0.658109	1.02407	1.1146	1.27985	0.95334	0.892929	0.667491	0.672264	0.669512	1.0385	0.995518	1.30241	0.89343	1.02675	0.926487	1.10612	1.04038	1.26434	0.903763	0.936461	1.01441	1.39393	0.947275	1.10858	1.52105	0.950664	1.08266	0.769507	0.93391	0.856168	1.24841	0.985976	0.805889	1.19523	0.568588	0.909358	1.01976	0.663133	0.886723	53	ENSG00000114857	NKTR	protein_coding	natural killer cell triggering receptor [Source:HGNC Symbol;Acc:HGNC:7833]
SH3BP4	2.55878	0.862538	#N/A	#N/A	#N/A	#N/A	#N/A	#N/A	#N/A	2.10348	#N/A	0.986845	#N/A	2.31334	2.05722	1.45646	1.6707	3.07996	3.50127	2.12847	1.25872	1.3247	2.4936	1.66706	#N/A	3.62072	3.96604	2.03598	1.80488	0.890524	3.35901	3.12591	3.11764	3.03687	3.97142	4.10074	4.34656	4.77099	6.08211	4.59367	4.37675	3.74556	6.42218	4.92777	6.63677	4.7379	5.48211	5.3555	3.31046	6.65959	3.58728	3.86192	2.13851	2.5519	5.19839	3.74989	1.03968	1.80579	0.99356	2.97296	4.86502	6.96256	5.65891	53	ENSG00000130147	SH3BP4	protein_coding	SH3 domain binding protein 4 [Source:HGNC Symbol;Acc:HGNC:10826]
ANKRD6	1.89664	3.67623	#N/A	0.979571	#N/A	#N/A	#N/A	1.32423	#N/A	1.15505	#N/A	0.666638	0.487521	0.725475	1.01571	0.617285	0.703435	1.18838	0.685379	1.60137	0.92471	0.861896	1.04296	0.97783	#N/A	2.2052	2.02797	2.12849	3.51237	1.59556	1.88461	1.64413	1.71345	2.76895	1.40707	1.43572	1.80416	1.58812	2.25127	1.72287	1.46312	1.51069	2.32419	2.10963	2.33209	1.84687	1.96606	1.85379	#N/A	2.44052	2.25179	0.957343	1.18505	0.786347	1.19999	1.62793	1.03735	#N/A	0.924492	#N/A	1.32061	3.20037	3.64971	53	ENSG00000135299	ANKRD6	protein_coding	ankyrin repeat domain 6 [Source:HGNC Symbol;Acc:HGNC:17280]
DMAC2	2.43637	1.31969	#N/A	#N/A	#N/A	#N/A	#N/A	#N/A	#N/A	1.28556	#N/A	1.60185	1.28083	3.14296	2.993	2.71451	2.92112	3.01231	3.35399	3.09553	2.23911	3.26083	2.11018	1.65746	2.05079	1.39161	2.18183	1.63246	2.56036	1.14076	2.34204	2.06811	2.59063	1.73786	1.29746	#N/A	1.72055	1.36672	1.36095	1.22837	1.12145	1.01767	1.34123	1.6187	1.49362	1.61034	1.45918	1.49868	1.77578	1.6731	1.19426	3.19	2.54346	2.74702	3.45086	3.36622	#N/A	4.05699	2.1977	1.3735	2.85824	2.03758	3.43726	53	ENSG00000105341	DMAC2	protein_coding	distal membrane arm assembly component 2 [Source:HGNC Symbol;Acc:HGNC:25496]
RB1	1.18271	0.811754	#N/A	#N/A	#N/A	#N/A	#N/A	0.384743	#N/A	0.746099	#N/A	0.83975	#N/A	0.948468	1.01755	0.890447	1.04081	1.0838	0.908328	1.57102	1.5254	1.42274	1.23508	2.00416	0.512492	0.914838	0.414697	#N/A	#N/A	1.63092	0.738198	0.677765	0.83683	1.0067	1.22546	1.1591	1.24209	1.20935	0.990813	1.23776	1.25199	1.38299	0.926093	1.03874	0.964717	1.37128	0.93738	1.11789	1.07218	0.905467	1.35503	0.454237	0.658052	0.803552	0.765163	0.991462	1.03484	0.57327	0.681847	0.916679	1.03008	1.38847	1.25935	53	ENSG00000139687	RB1	protein_coding	RB transcriptional corepressor 1 [Source:HGNC Symbol;Acc:HGNC:9884]
#254568	0.237517	0.129856	#N/A	#N/A	#N/A	#N/A	#N/A	#N/A	#N/A	2.3795	#N/A	#N/A	0.526453	5.5236	0.885341	0.738098	0.366958	0.474967	0.270382	0.210954	0.304666	0.299734	0.675321	0.2699	0.183467	0.264021	1.42064	0.35433	0.406851	#N/A	4.21089	0.21055	1.93649	0.393659	8.05205	0.183203	6.55802	8.55079	7.87388	8.25735	10.3598	5.94001	10.0503	7.15427	6.05521	0.50997	0.524532	0.450464	0.340355	8.52532	8.6092	5.92899	0.888108	0.307423	0.324557	0.246694	0.150183	0.236408	0.22045	0.120327	0.346281	0.353581	0.284837	53	ENSG00000254568		lncRNA	novel transcript
PCAT1	1.7221	2.0581	#N/A	#N/A	#N/A	#N/A	#N/A	#N/A	#N/A	1.51097	#N/A	0.756269	0.703719	5.39748	3.85987	4.95885	4.34286	4.92386	3.22169	2.47072	3.90497	4.38703	3.15796	2.44723	2.56188	1.62272	2.95247	3.28556	3.6523	2.47103	3.54406	1.9315	2.58416	2.49823	4.89731	3.87678	3.83646	4.78453	4.00695	4.47127	5.31053	4.65514	4.72792	4.46026	4.24826	4.03715	4.65982	4.64642	2.63063	4.89262	4.87669	3.66975	2.70683	2.87405	3.62363	2.65951	1.339	2.49185	#N/A	2.19612	3.25083	#N/A	1.10585	53	ENSG00000253438	PCAT1	lncRNA	prostate cancer associated transcript 1 [Source:HGNC Symbol;Acc:HGNC:43022]
TMEM132A	0.779583	0.304434	#N/A	#N/A	#N/A	#N/A	#N/A	1.79423	#N/A	3.18777	#N/A	0.428274	#N/A	4.63798	5.75433	3.72846	2.30088	4.38645	1.60112	0.755216	2.40248	2.5512	6.32022	0.912828	0.77866	0.977754	3.73461	2.69103	1.70082	#N/A	4.59988	0.848303	4.98667	2.28387	9.93836	1.07722	8.16454	10.4368	8.76277	10.4312	11.1679	8.38019	10.6884	8.70695	8.16176	6.24042	10.9955	10.4789	3.38572	10.2687	10.9008	2.7538	3.45512	1.8301	1.00083	0.977663	#N/A	1.01072	0.582036	0.348782	2.74666	3.27444	1.04558	53	ENSG00000006118	TMEM132A	protein_coding	transmembrane protein 132A [Source:HGNC Symbol;Acc:HGNC:31092]
DEPP1	2.08037	0.651722	#N/A	#N/A	#N/A	#N/A	0.11304	#N/A	#N/A	2.01974	#N/A	1.27295	#N/A	3.42177	3.31112	3.3757	5.1606	3.93894	5.32856	1.97836	2.28607	2.04439	2.96395	2.41529	1.5254	4.01056	3.90724	2.93838	2.57736	0.74219	2.07996	1.72778	2.2122	1.90066	11.2614	5.55125	7.51438	11.7531	6.94506	8.37324	11.2852	7.72055	10.5648	8.05973	9.57297	8.09582	7.51962	9.39334	3.34614	8.01965	9.32518	3.06834	1.52998	1.54861	0.976215	2.23611	#N/A	1.64531	#N/A	0.708795	1.7192	4.40388	2.42286	53	ENSG00000165507	DEPP1	protein_coding	DEPP1 autophagy regulator [Source:HGNC Symbol;Acc:HGNC:23355]
NRIR	0.212297	0.16724	#N/A	#N/A	#N/A	#N/A	#N/A	1.01195	#N/A	1.7414	#N/A	0.20452	0.750123	5.16467	4.57278	5.23706	0.53725	0.753528	0.385543	0.240659	0.358473	0.37738	3.56497	0.213316	0.279426	0.551031	1.50711	0.64773	0.884048	#N/A	5.07806	0.28139	2.42158	0.542968	5.49576	0.240367	5.16988	4.90397	5.00642	5.42969	5.14663	5.28241	4.90474	4.79274	4.39238	3.20931	4.54741	5.39966	0.63315	4.64074	5.94375	3.8725	4.67747	0.63108	0.608148	0.283797	#N/A	0.447392	#N/A	0.121439	1.64775	0.842885	0.425953	53	ENSG00000225964	NRIR	lncRNA	negative regulator of interferon response [Source:HGNC Symbol;Acc:HGNC:51269]
PIK3C2B	1.09458	2.11743	#N/A	#N/A	#N/A	#N/A	#N/A	#N/A	#N/A	0.838547	#N/A	0.855798	0.580968	3.09958	1.7441	3.19805	2.52396	3.11225	3.63385	3.41861	3.07093	3.0651	1.89335	3.10713	1.72738	1.46624	2.66412	2.39299	2.69379	#N/A	1.52358	1.44061	1.38992	1.27771	1.37362	1.3185	1.22364	1.33967	1.14245	1.28928	1.363	1.66826	1.17221	1.24793	1.2748	1.67976	1.17748	1.2535	1.95784	1.29446	1.58252	3.45152	2.58729	2.19442	3.56627	2.15043	2.45161	1.89266	#N/A	2.41431	1.84077	2.53997	2.63905	53	ENSG00000133056	PIK3C2B	protein_coding	phosphatidylinositol-4-phosphate 3-kinase catalytic subunit type 2 beta [Source:HGNC Symbol;Acc:HGNC:8972]
CAV1	0.656653	5.61081	#N/A	#N/A	#N/A	#N/A	#N/A	0.760194	#N/A	2.11565	#N/A	1.17823	#N/A	5.38952	4.0751	4.28255	2.26467	6.2679	5.01763	4.62954	5.08251	5.23031	4.07645	5.518	1.44245	4.83096	5.02782	4.37773	5.6561	5.43407	4.44132	2.72708	4.24909	4.20485	10.8759	10.7061	9.24565	15.6497	8.6186	9.99199	12.0542	10.6733	12.0828	8.98162	9.47947	12.1401	10.3654	10.7996	3.90409	9.83479	11.6871	1.27393	0.766887	0.657879	#N/A	1.34176	#N/A	1.16076	0.422394	1.48343	1.90192	6.37779	4.63124	53	ENSG00000105974	CAV1	protein_coding	caveolin 1 [Source:HGNC Symbol;Acc:HGNC:1527]
ACER2	1.18483	3.74106	#N/A	0.766323	#N/A	#N/A	#N/A	#N/A	#N/A	2.13359	#N/A	1.81383	0.652109	1.4475	1.6318	3.05223	3.02465	1.90383	2.14385	1.48858	1.98955	1.95283	2.29576	1.70227	1.39131	1.97397	2.76844	3.20955	3.31424	#N/A	2.92883	1.7535	3.10136	3.58895	4.49183	4.60011	4.46019	4.50479	4.35779	4.38591	4.32969	3.93842	4.42402	4.20501	3.8079	4.16378	4.08654	4.54073	1.81505	3.94793	4.19486	1.14811	1.28008	1.28837	0.906757	1.01237	1.83314	#N/A	0.990181	#N/A	1.7116	2.36719	6.03236	53	ENSG00000177076	ACER2	protein_coding	alkaline ceramidase 2 [Source:HGNC Symbol;Acc:HGNC:23675]
BTNL8	0.520164	0.21	#N/A	#N/A	#N/A	#N/A	#N/A	3.19363	#N/A	1.74401	#N/A	#N/A	0.455891	7.71537	5.69821	6.48978	0.411547	1.28244	0.51417	0.479998	0.601347	0.65031	3.5709	0.335112	0.434721	0.448185	2.91489	0.618673	0.709118	#N/A	4.92901	0.31805	3.00932	0.973022	6.45728	0.319207	4.95662	8.56688	5.3992	5.08781	6.27449	5.50745	6.41129	4.44181	7.73139	4.63128	7.06446	7.19648	1.3988	7.27299	6.46188	4.92802	4.91173	0.566749	0.609124	0.411298	#N/A	0.530278	0.323956	0.196741	1.31132	0.625835	0.493423	53	ENSG00000113303	BTNL8	protein_coding	butyrophilin like 8 [Source:HGNC Symbol;Acc:HGNC:26131]
BCAP29#075790	0.945462	1.46476	#N/A	#N/A	#N/A	#N/A	#N/A	0.705117	#N/A	0.628603	#N/A	1.29458	0.491069	0.547783	0.907228	0.884704	0.947814	0.796875	#N/A	1.70159	1.2453	0.940622	0.842823	1.03303	0.817761	1.70165	2.07109	1.76091	1.85379	#N/A	1.21734	1.48492	1.28408	0.945908	0.725912	1.2764	1.17949	0.790244	1.14919	0.873285	0.733069	0.907912	0.813782	0.970098	0.844327	0.831575	0.746374	0.817227	1.13153	0.95703	0.490747	0.764248	0.577747	1.05909	0.772583	1.17074	#N/A	1.00449	0.75382	2.72289	0.874676	2.53337	1.98184	53	ENSG00000075790	BCAP29	protein_coding	B cell receptor associated protein 29 [Source:HGNC Symbol;Acc:HGNC:24131]
TSPAN15	0.970965	3.34717	#N/A	0.903838	#N/A	#N/A	#N/A	2.73056	#N/A	1.79088	#N/A	#N/A	#N/A	4.83898	5.35339	4.72693	3.84953	7.19814	5.1258	2.17455	5.41767	4.50167	3.32214	3.40887	1.56421	2.25011	2.11034	3.21832	4.7274	4.4456	1.53898	1.45579	1.65258	1.37497	4.33027	4.07605	3.09546	4.14241	2.87851	4.07915	5.03096	4.53205	2.77952	3.18432	2.83698	3.9835	2.53127	3.2573	2.75528	2.37501	4.49416	0.493858	2.60151	2.17514	0.827928	#N/A	2.76208	1.01463	0.713712	#N/A	1.72366	5.1557	3.96959	53	ENSG00000099282	TSPAN15	protein_coding	tetraspanin 15 [Source:HGNC Symbol;Acc:HGNC:23298]
PCED1B	#N/A	2.2083	0.460132	1.12296	#N/A	0.379392	#N/A	0.485354	#N/A	2.65584	#N/A	2.36777	0.981906	2.42976	1.25944	1.0715	2.65467	2.29667	2.23163	3.74223	1.59503	1.98075	2.44064	2.55501	1.7568	2.13457	2.35163	1.50463	1.91753	#N/A	3.05414	2.6326	3.33581	3.12244	9.51814	9.68396	7.18908	9.0799	7.0729	7.77765	10.9137	8.97897	8.99459	7.41574	8.71841	7.15571	7.81313	9.00089	5.88523	8.03211	9.84394	4.7574	#N/A	1.23842	4.61232	3.10985	#N/A	3.18245	1.79857	2.35152	2.93461	#N/A	#N/A	53	ENSG00000179715	PCED1B	protein_coding	PC-esterase domain containing 1B [Source:HGNC Symbol;Acc:HGNC:28255]
STXBP1	#N/A	1.63351	#N/A	0.532381	#N/A	#N/A	#N/A	#N/A	#N/A	0.9902	#N/A	1.15234	0.567879	1.21077	0.774813	0.955278	0.775787	1.19255	1.42872	1.09192	1.29078	1.52895	1.46453	1.2411	0.78819	1.98531	3.7585	2.96554	1.80408	#N/A	1.10389	1.42233	1.33359	1.482	1.64048	1.82375	1.63678	1.74251	2.07343	1.70201	1.62695	1.51289	2.02779	1.7769	2.22073	1.86669	1.95434	2.11612	1.99027	2.2325	1.83334	1.69834	1.87692	1.13556	2.44081	2.49309	1.7366	1.47207	#N/A	1.76764	1.56136	3.26797	5.61646	53	ENSG00000136854	STXBP1	protein_coding	syntaxin binding protein 1 [Source:HGNC Symbol;Acc:HGNC:11444]
TIMP4	#N/A	#N/A	#N/A	0.767134	#N/A	#N/A	#N/A	2.15526	#N/A	2.59347	#N/A	0.538749	#N/A	5.60967	7.75851	6.38971	3.91838	6.00907	1.92012	0.641268	1.19364	2.29711	5.28982	0.519578	1.15653	0.806774	3.87944	2.30685	2.69199	0.306582	5.3552	0.625427	5.31571	3.64661	8.46206	2.2306	10.1924	10.3946	9.11485	10.4157	13.6597	8.9046	11.0876	7.56091	8.71201	6.5299	9.22886	10.5192	2.7375	10.6568	10.9066	4.43812	3.42563	3.22573	3.16259	0.776717	#N/A	1.75132	0.833806	0.25482	4.41093	2.37758	0.661726	53	ENSG00000157150	TIMP4	protein_coding	TIMP metallopeptidase inhibitor 4 [Source:HGNC Symbol;Acc:HGNC:11823]
UVRAG	#N/A	#N/A	#N/A	0.773937	#N/A	#N/A	#N/A	0.43052	#N/A	1.20775	#N/A	0.849612	0.684195	1.2782	1.28388	1.34752	1.65196	1.46241	1.49557	1.82392	1.46129	1.49381	1.53043	1.17502	0.996282	1.28032	0.509344	#N/A	#N/A	0.919285	1.50856	1.53581	1.6043	1.70741	1.74241	2.39433	1.67645	1.77764	1.75459	1.73934	1.72934	1.65463	1.7253	1.75938	1.84053	1.89109	1.73302	1.90992	2.27456	1.72971	1.81445	1.1069	1.26413	1.11171	1.26001	1.17415	1.58072	0.900227	0.890631	1.38841	1.43834	1.57026	1.45598	53	ENSG00000198382	UVRAG	protein_coding	UV radiation resistance associated [Source:HGNC Symbol;Acc:HGNC:12640]
ZBTB46	4.73089	1.43404	#N/A	#N/A	#N/A	0.487258	#N/A	1.04847	#N/A	1.78575	#N/A	1.61779	0.415871	2.85918	3.60692	2.97988	2.17301	3.39166	2.96554	2.50376	4.41043	2.69127	3.09342	3.36416	1.68793	2.7005	2.78174	2.01767	1.65804	5.04234	3.85461	1.90175	3.82287	3.49646	3.71179	3.6019	4.18634	4.09095	4.64951	4.23233	3.97485	3.68979	4.57092	3.91104	4.67261	4.14889	4.1389	4.46492	2.98667	5.03237	3.975	#N/A	1.09259	1.89596	#N/A	#N/A	1.18627	#N/A	#N/A	0.901421	1.26319	4.46877	7.28678	52	ENSG00000130584	ZBTB46	protein_coding	zinc finger and BTB domain containing 46 [Source:HGNC Symbol;Acc:HGNC:16094]
APP	3.8518	1.96312	#N/A	0.335791	#N/A	#N/A	#N/A	#N/A	#N/A	1.82664	#N/A	1.23953	0.335869	0.401993	0.606093	0.436122	1.002	0.481045	0.598207	#N/A	0.649497	0.609037	1.12246	0.872136	#N/A	3.8887	2.36845	2.63117	2.95919	5.24572	#N/A	0.635874	0.56177	0.956461	9.27383	10.6535	8.30331	9.32286	7.52623	7.8227	10.3659	8.52068	9.12577	7.14699	7.57834	7.20771	8.60031	9.6539	4.9256	7.92981	7.11186	1.21502	1.41058	1.35252	1.0729	1.19606	#N/A	1.26485	0.789967	0.722619	2.26994	3.75658	4.29207	52	ENSG00000142192	APP	protein_coding	amyloid beta precursor protein [Source:HGNC Symbol;Acc:HGNC:620]
HLA-C#204525	3.8392	1.33833	#N/A	#N/A	#N/A	#N/A	#N/A	0.637655	#N/A	2.62849	#N/A	1.45842	#N/A	6.96231	5.34103	4.92741	4.70993	7.53034	5.59579	4.98843	5.47264	4.90993	5.7103	4.27171	1.36138	3.57611	2.54417	2.04826	2.14772	2.0459	4.69304	2.45176	4.39528	4.33427	10.7796	9.72476	9.89805	15.0308	8.36289	8.70446	12.773	10.915	11.8726	8.92878	10.735	11.3904	10.0732	12.7475	4.74925	10.5763	10.8321	1.24073	1.72359	1.0242	#N/A	1.66759	#N/A	1.08693	0.624899	2.25852	2.1125	0.97609	#N/A	52	ENSG00000204525	HLA-C	protein_coding	major histocompatibility complex, class I, C [Source:HGNC Symbol;Acc:HGNC:4933]
RAPGEF5	4.15148	5.35701	#N/A	#N/A	#N/A	#N/A	#N/A	#N/A	#N/A	1.79024	#N/A	1.53941	#N/A	6.31947	5.06806	5.72176	3.03527	6.19567	5.70267	3.99471	5.48405	5.63904	4.73055	5.4662	1.51711	3.5934	6.00221	4.74627	4.53381	3.40937	5.12652	4.22576	5.06607	4.27946	5.97912	5.19311	5.78737	6.06334	6.2224	6.43893	6.37953	5.61527	6.6069	6.15726	6.21455	4.99539	5.97415	6.18948	3.42095	6.54855	6.43908	0.622266	#N/A	0.829319	0.525058	0.844293	1.09884	0.827399	#N/A	1.24204	1.60867	5.18278	5.9006	52	ENSG00000136237	RAPGEF5	protein_coding	Rap guanine nucleotide exchange factor 5 [Source:HGNC Symbol;Acc:HGNC:16862]
DOCK9	3.46227	3.44103	#N/A	#N/A	#N/A	#N/A	#N/A	#N/A	#N/A	1.35124	#N/A	0.789989	0.310674	1.29779	1.91623	1.47725	0.656315	1.55781	1.36255	1.06111	1.84774	1.39774	1.80296	1.20463	1.02945	3.7521	4.95108	5.02401	5.26155	3.91515	#N/A	#N/A	#N/A	0.450497	5.69981	4.91731	4.89271	5.36113	5.17743	5.36578	5.57713	4.82728	4.95666	4.06843	4.8106	3.93915	4.13225	4.688	2.65479	4.4658	5.27054	0.925465	1.75988	1.34964	1.14206	1.00972	1.89314	1.05504	0.629007	1.02129	1.77283	1.51965	2.15865	52	ENSG00000088387	DOCK9	protein_coding	dedicator of cytokinesis 9 [Source:HGNC Symbol;Acc:HGNC:14132]
SYNE2	2.36817	3.08878	#N/A	#N/A	#N/A	#N/A	#N/A	#N/A	#N/A	1.06589	#N/A	1.3833	0.413184	4.73346	3.3788	3.9455	2.07391	5.22231	4.745	5.07922	4.39073	4.88243	2.71554	3.26535	1.59708	2.60606	4.29331	3.9491	4.45966	1.81827	2.66543	1.70703	2.66923	2.42462	2.0035	2.09848	2.25889	2.0029	2.28508	2.24144	1.99705	1.89837	1.88123	1.92891	1.88605	2.17703	1.75117	1.98495	1.83989	1.90949	1.9523	0.973127	#N/A	1.06013	0.969267	1.09916	1.01423	1.16033	0.382357	1.48891	1.25823	#N/A	#N/A	52	ENSG00000054654	SYNE2	protein_coding	spectrin repeat containing nuclear envelope protein 2 [Source:HGNC Symbol;Acc:HGNC:17084]
TCF4	2.26565	2.66447	#N/A	0.578473	#N/A	#N/A	#N/A	0.334584	#N/A	1.00477	#N/A	1.13491	#N/A	#N/A	1.05435	0.572114	1.02251	#N/A	#N/A	0.48368	0.807664	0.702525	0.799224	0.722798	#N/A	2.23703	2.01836	2.01969	2.43586	3.27803	1.12682	1.206	1.37559	1.4843	2.23502	2.24233	2.07879	2.14208	2.12856	2.33019	2.04928	2.03311	1.7985	2.11752	1.84994	1.97067	1.69804	1.75174	2.11332	1.50134	2.2191	0.678908	1.41985	1.48494	0.682138	0.846313	1.21391	1.01017	0.688049	0.7736	1.37446	5.10063	4.84723	52	ENSG00000196628	TCF4	protein_coding	transcription factor 4 [Source:HGNC Symbol;Acc:HGNC:11634]
RNASE1	8.1638	4.95724	#N/A	#N/A	#N/A	#N/A	#N/A	0.705428	#N/A	2.96759	#N/A	1.87601	#N/A	11.7337	6.58235	7.93793	6.72509	8.9658	7.37036	5.86151	7.19921	7.85847	5.96477	6.74683	2.91531	2.37464	#N/A	#N/A	2.18429	1.55811	8.99346	2.58923	6.57202	5.89086	12.4886	7.86676	10.4164	12.8695	8.63097	10.4515	12.7115	11.2599	12.1706	11.6238	10.8699	9.25362	11.0634	13.0257	5.50228	12.9892	10.211	5.21265	3.06627	3.01721	2.93775	7.86082	#N/A	3.04903	0.977517	3.55377	3.93905	3.78103	4.14181	52	ENSG00000129538	RNASE1	protein_coding	ribonuclease A family member 1, pancreatic [Source:HGNC Symbol;Acc:HGNC:10044]
HDAC7	3.7025	2.37177	#N/A	#N/A	#N/A	#N/A	#N/A	#N/A	#N/A	1.30782	#N/A	0.881771	0.487942	0.84363	#N/A	1.0379	1.03358	0.923661	0.841375	#N/A	1.42107	1.30081	1.25495	1.07519	0.778922	1.78914	1.94595	2.16098	2.02573	#N/A	1.9106	1.34577	2.16075	2.215	2.46375	3.18707	2.60608	2.42153	2.65853	2.21499	2.17449	2.37083	2.60451	2.67003	2.95484	2.96546	2.45201	2.55154	2.68899	2.74594	2.49415	1.0648	1.35137	1.08417	1.15086	1.08817	1.38024	1.68013	0.958503	1.20591	1.5256	1.62688	1.143	52	ENSG00000061273	HDAC7	protein_coding	histone deacetylase 7 [Source:HGNC Symbol;Acc:HGNC:14067]
GIMAP8	4.86635	5.72687	#N/A	#N/A	#N/A	#N/A	#N/A	#N/A	#N/A	1.6351	#N/A	2.32616	#N/A	7.34816	6.96445	5.83167	5.59261	9.32932	7.65	6.07808	7.46842	4.84814	5.30081	6.36808	2.39934	2.09985	#N/A	#N/A	0.624812	1.36524	7.47563	3.53413	4.55116	4.12083	10.5204	7.64528	8.51994	11.0106	7.13214	8.13109	11.9239	8.65127	9.16754	7.07224	7.35063	9.80517	8.8982	8.77312	3.47297	7.70275	8.66342	5.34271	3.6974	3.32548	4.47324	3.90035	2.0429	3.74545	1.8168	5.37631	4.03787	1.97083	2.33726	52	ENSG00000171115	GIMAP8	protein_coding	GTPase, IMAP family member 8 [Source:HGNC Symbol;Acc:HGNC:21792]
RPS6KA2	2.36786	1.67067	#N/A	#N/A	#N/A	#N/A	#N/A	#N/A	#N/A	#N/A	#N/A	0.586112	#N/A	4.61255	3.27711	3.34409	2.46129	4.77389	4.35342	6.00151	3.86575	4.33608	1.91854	3.04555	1.67685	1.28713	0.898596	1.7594	1.75102	2.35031	2.45654	1.78774	2.31179	2.05601	0.486175	0.78147	#N/A	0.649835	0.662934	0.66886	0.619309	0.428276	0.67554	0.710276	0.924095	0.879768	0.666718	0.799558	1.00501	1.08022	0.673207	1.41776	2.25126	2.24976	1.62672	2.03868	2.06405	1.75798	0.862419	2.68178	0.903106	2.95586	2.50205	52	ENSG00000071242	RPS6KA2	protein_coding	ribosomal protein S6 kinase A2 [Source:HGNC Symbol;Acc:HGNC:10431]
HLA-DRB1#196126	4.18369	#N/A	#N/A	0.67784	#N/A	#N/A	#N/A	#N/A	#N/A	2.9378	#N/A	1.74513	0.449688	9.16639	6.92402	9.46416	6.15761	10.1755	5.842	7.37417	8.42474	8.83489	5.09589	5.10384	2.82168	1.48287	#N/A	#N/A	#N/A	3.16549	7.73257	2.96026	6.96473	4.98593	13.5854	9.1172	9.75528	14.0665	9.8466	9.7059	17.0355	12.5679	12.1056	9.33489	12.0315	10.5047	10.0644	14.1711	4.89137	13.9932	11.9481	5.9306	3.1434	3.14209	5.06112	5.83924	1.47225	5.21583	1.30503	3.20339	3.51582	3.98322	3.28986	52	ENSG00000196126	HLA-DRB1	protein_coding	major histocompatibility complex, class II, DR beta 1 [Source:HGNC Symbol;Acc:HGNC:4948]
TMSB10	4.63493	1.32433	#N/A	#N/A	#N/A	#N/A	#N/A	#N/A	#N/A	2.27266	#N/A	1.02443	#N/A	5.62383	5.15531	5.16313	4.03459	6.04301	5.79389	2.67946	5.89248	4.64277	4.47728	5.01463	1.70722	2.40299	2.60318	2.28574	1.51497	1.11533	5.13568	4.04542	5.24951	5.12352	13.3997	8.81868	11.2227	13.7108	8.70034	8.63386	14.1236	11.8194	13.8101	11.2589	11.7602	9.98138	14.32	13.9389	5.9944	12.2311	14.1016	3.21257	1.80516	1.14148	1.02455	3.13367	#N/A	1.87746	#N/A	2.10083	1.82652	1.93177	1.41819	52	ENSG00000034510	TMSB10	protein_coding	thymosin beta 10 [Source:HGNC Symbol;Acc:HGNC:11879]
HERC6	5.85427	1.26354	#N/A	#N/A	#N/A	#N/A	#N/A	0.658803	#N/A	1.45928	#N/A	1.24598	0.967647	2.289	2.54831	1.8109	1.22151	2.1033	3.26579	3.6037	1.63313	2.52057	2.20036	1.77378	1.01767	2.35562	1.61035	1.95335	2.03124	#N/A	2.61068	1.8493	2.77188	3.83285	2.71396	2.0839	3.54614	3.59957	3.59087	3.72152	3.20638	2.7368	3.7515	3.55343	4.03568	3.30456	3.1827	3.69302	1.91799	3.99038	3.51575	2.80509	3.38179	1.65441	2.79886	2.44902	#N/A	1.88312	1.6218	1.56955	2.98679	#N/A	#N/A	52	ENSG00000138642	HERC6	protein_coding	HECT and RLD domain containing E3 ubiquitin protein ligase family member 6 [Source:HGNC Symbol;Acc:HGNC:26072]
ITM2A	5.2321	3.43862	#N/A	1.23517	#N/A	#N/A	#N/A	#N/A	#N/A	2.70924	#N/A	2.23995	#N/A	2.87951	2.30532	1.91748	2.63445	3.38895	2.82765	#N/A	2.76912	2.80848	2.9942	2.81461	0.954303	3.9974	3.52696	4.10799	5.66156	#N/A	5.28135	4.00625	5.26233	4.75759	12.1959	6.77165	10.1368	12.6281	9.81168	9.32614	12.9948	10.6693	15.2097	11.2442	10.6821	9.09709	13.1798	12.8535	4.88765	9.52883	13.0068	4.44173	3.39828	3.43383	2.24014	4.82905	#N/A	4.00001	1.01135	4.50045	4.18594	2.8658	3.00973	52	ENSG00000078596	ITM2A	protein_coding	integral membrane protein 2A [Source:HGNC Symbol;Acc:HGNC:6173]
SEL1L3	5.32154	#N/A	#N/A	#N/A	#N/A	#N/A	#N/A	0.823352	#N/A	2.23596	#N/A	1.1271	0.58975	5.68686	5.02419	4.83048	4.39113	6.13906	4.88161	5.66946	3.7243	4.68524	4.64477	4.39556	1.24548	1.53958	1.28826	1.60441	1.21726	1.88538	5.67188	3.46175	6.11884	4.49345	12.5373	7.55378	7.60367	8.18317	7.27499	8.33319	10.3557	9.2914	8.81849	7.79889	8.6508	7.18426	7.70545	9.29357	4.49948	7.49378	8.30235	4.74607	4.10627	4.65847	5.11682	3.76336	#N/A	3.48244	2.51545	2.45092	3.91659	#N/A	#N/A	52	ENSG00000091490	SEL1L3	protein_coding	SEL1L family member 3 [Source:HGNC Symbol;Acc:HGNC:29108]
FAM110D	5.40942	#N/A	#N/A	#N/A	#N/A	#N/A	#N/A	#N/A	#N/A	1.88748	#N/A	0.844041	1.1186	7.93652	8.2549	4.77877	6.00032	6.71855	4.85302	1.44825	4.12616	4.15282	5.40778	2.56878	3.2817	4.1531	4.36736	5.39573	3.58126	#N/A	5.54103	1.94002	7.05692	3.46307	7.218	5.10386	6.0623	6.82791	6.50533	6.26896	7.39984	6.52514	7.71569	6.07113	6.15108	7.04068	8.00415	7.12362	4.69124	7.05942	6.96359	4.38658	3.15455	2.68396	2.92909	3.62636	0.588141	3.53175	#N/A	0.591355	5.45432	3.89912	2.88452	52	ENSG00000197245	FAM110D	protein_coding	family with sequence similarity 110 member D [Source:HGNC Symbol;Acc:HGNC:25860]
IFNAR2	2.24791	#N/A	#N/A	#N/A	#N/A	#N/A	#N/A	0.910453	#N/A	1.20711	#N/A	1.17396	0.795628	3.26521	2.70793	3.06281	3.09888	3.31039	3.67834	3.98431	3.4868	3.3482	2.68073	3.68495	2.39825	1.51404	1.23678	1.05367	#N/A	2.21197	2.79811	2.57484	2.68924	2.72557	2.19777	3.11582	2.04602	1.74632	2.80732	1.85728	1.62035	2.18537	3.27537	2.85534	3.02583	1.71871	2.72001	2.3123	1.96035	3.56479	1.6504	3.51795	3.01357	3.20491	3.21403	2.72189	2.51175	2.86047	1.72711	3.1732	2.77872	#N/A	#N/A	52	ENSG00000159110	IFNAR2	protein_coding	interferon alpha and beta receptor subunit 2 [Source:HGNC Symbol;Acc:HGNC:5433]
HPCAL1	3.052	3.22116	#N/A	#N/A	#N/A	#N/A	#N/A	#N/A	#N/A	1.93912	#N/A	1.04529	0.610795	1.26807	2.36807	3.313	2.40087	1.37966	1.20127	2.23363	2.47567	1.77541	2.34488	1.22864	0.91192	2.33855	#N/A	0.765052	#N/A	#N/A	2.03488	2.9469	2.75228	2.58306	5.31338	5.1667	4.97848	5.4038	5.84408	5.61101	5.92483	4.58038	6.40669	4.98448	6.10948	4.49538	5.51255	5.7889	3.52605	5.82985	5.58254	3.35726	2.63411	3.17969	3.28861	3.36245	1.09853	2.73018	0.896799	2.94356	2.99044	0.772401	1.24395	52	ENSG00000115756	HPCAL1	protein_coding	hippocalcin like 1 [Source:HGNC Symbol;Acc:HGNC:5145]
RAMP2	3.59385	4.69209	#N/A	#N/A	#N/A	#N/A	#N/A	#N/A	#N/A	2.14204	#N/A	2.00676	#N/A	4.94717	4.19795	3.79193	5.67119	4.54868	4.1112	2.62978	3.50035	4.62624	4.27935	3.54518	1.70542	6.70768	8.63647	3.88242	4.42856	1.85174	5.58874	3.36449	5.41111	4.72339	12.2038	5.94616	10.1439	12.4404	8.08868	9.18705	15.5093	10.8229	15.0906	8.34412	8.40016	6.73613	13.1363	12.8026	4.3094	12.7623	10.432	5.67177	3.45916	2.59195	2.42855	3.18742	#N/A	3.50922	#N/A	2.31313	3.41313	4.45632	3.1649	52	ENSG00000131477	RAMP2	protein_coding	receptor activity modifying protein 2 [Source:HGNC Symbol;Acc:HGNC:9844]
ARHGEF3	2.37573	1.1733	#N/A	0.656543	#N/A	#N/A	#N/A	#N/A	#N/A	1.05774	#N/A	0.984938	0.521107	1.9795	#N/A	1.67101	2.11642	2.36678	2.34591	2.06552	1.32935	1.89346	1.73624	1.68665	1.27506	1.4749	3.17822	2.58241	1.17422	#N/A	1.66612	1.67852	1.91281	1.9599	1.62404	1.647	1.65192	1.70849	1.84219	1.74598	1.67976	2.01494	1.81987	1.7247	1.73836	2.2557	1.66828	1.74411	1.50452	1.9638	2.26211	3.83385	3.19487	2.19392	4.1967	3.13396	1.79435	2.85141	0.779025	2.06264	2.05508	#N/A	#N/A	52	ENSG00000163947	ARHGEF3	protein_coding	Rho guanine nucleotide exchange factor 3 [Source:HGNC Symbol;Acc:HGNC:683]
SRGAP2B	2.88665	1.19219	#N/A	1.10025	#N/A	#N/A	#N/A	1.15657	#N/A	2.10213	#N/A	#N/A	0.801023	1.74772	0.848766	1.48415	1.49405	1.8718	1.68815	3.00248	1.95265	1.94453	2.15298	1.46948	0.791845	#N/A	#N/A	#N/A	#N/A	2.98021	1.61979	1.5644	2.21421	1.75578	9.77021	6.55293	7.90777	10.2105	7.96928	7.36726	12.0221	8.49468	9.18185	6.99957	7.8113	6.97339	7.64586	8.39944	4.98308	7.46467	10.0515	1.96892	1.6578	2.13008	2.57701	2.10687	1.55488	1.99989	1.59786	2.05471	2.42124	2.55955	1.95953	52	ENSG00000196369	SRGAP2B	protein_coding	SLIT-ROBO Rho GTPase activating protein 2B [Source:HGNC Symbol;Acc:HGNC:35237]
ARFGEF3	5.95834	0.74198	#N/A	#N/A	#N/A	#N/A	#N/A	#N/A	#N/A	0.926853	#N/A	#N/A	0.735278	5.61443	5.89145	3.84816	2.93595	4.54636	4.2537	2.46921	3.46316	5.36996	4.60111	3.98613	3.7405	4.16501	4.264	6.18912	3.12403	#N/A	3.42851	#N/A	3.78652	2.12841	8.83409	5.5541	4.81069	6.7787	5.57349	5.69021	8.25554	6.46653	6.8858	6.0118	6.06158	7.54963	5.90856	6.07	2.5158	6.21758	6.27199	4.43069	3.19598	2.36374	4.42366	2.90496	0.806644	3.70316	1.43408	0.865905	2.5066	4.58957	3.30847	52	ENSG00000112379	ARFGEF3	protein_coding	ARFGEF family member 3 [Source:HGNC Symbol;Acc:HGNC:21213]
CAVIN2	3.02834	4.46896	#N/A	0.653788	#N/A	#N/A	#N/A	1.01895	#N/A	2.98299	#N/A	1.7278	#N/A	8.33909	6.41575	6.15487	3.35387	7.39773	7.49464	4.27316	7.39759	5.71682	5.2921	6.81137	1.70581	4.7133	4.32813	3.61062	4.17528	#N/A	5.54121	2.92593	4.81594	4.26316	12.7201	7.33821	9.5571	13.1859	9.64291	9.92679	16.0391	11.2861	15.5864	11.6993	11.2724	9.5815	13.7771	13.2412	4.28031	13.1391	13.4419	0.981489	1.91352	1.17656	#N/A	1.09344	#N/A	0.951208	#N/A	1.77944	1.74588	4.14684	4.21479	52	ENSG00000168497	CAVIN2	protein_coding	caveolae associated protein 2 [Source:HGNC Symbol;Acc:HGNC:10690]
CD59	4.45336	4.20884	#N/A	#N/A	#N/A	#N/A	#N/A	#N/A	#N/A	1.3956	#N/A	1.20857	#N/A	6.54947	5.44392	5.1904	6.43242	7.1835	6.96746	4.5031	5.36691	3.68937	3.49963	5.44484	2.9515	2.90068	5.52978	4.72169	6.57457	2.2401	4.96733	2.30815	4.31926	2.77818	2.28977	1.90318	2.94766	2.36357	2.70106	1.9371	2.24992	1.80653	3.27451	2.67422	3.50372	2.60508	3.0584	2.90235	3.13452	3.75653	2.40346	2.0709	2.14817	1.08738	#N/A	1.99233	#N/A	1.61604	1.28861	3.50212	1.63479	4.91233	7.03682	52	ENSG00000085063	CD59	protein_coding	CD59 molecule (CD59 blood group) [Source:HGNC Symbol;Acc:HGNC:1689]
WWC3	2.89832	2.42671	#N/A	0.474833	#N/A	#N/A	#N/A	0.759595	#N/A	1.55388	#N/A	#N/A	0.55343	1.52776	1.21481	1.30627	1.71428	1.63539	2.2226	1.49978	2.18021	1.18906	1.84718	2.14489	0.668546	2.50731	1.97526	1.7059	2.45064	#N/A	2.65255	1.93344	2.6464	2.52971	2.27111	2.62434	2.68202	2.4014	3.28614	2.37913	2.45699	2.86586	3.24708	2.70266	3.14808	2.4377	3.15912	3.101	1.45703	3.13244	2.61702	1.18392	0.884148	1.34785	1.01559	1.48637	#N/A	#N/A	#N/A	1.03339	1.56703	1.8441	1.52733	52	ENSG00000047644	WWC3	protein_coding	WWC family member 3 [Source:HGNC Symbol;Acc:HGNC:29237]
TDRD10	3.97652	#N/A	#N/A	#N/A	#N/A	#N/A	#N/A	#N/A	#N/A	2.21914	#N/A	1.03474	0.649533	1.78555	0.666575	1.41126	3.68854	1.9344	2.16332	2.05252	1.67354	2.2322	2.10427	1.90544	1.25459	2.24732	#N/A	1.78267	5.73506	#N/A	3.81398	2.90862	3.74817	4.63981	7.92142	6.73721	6.68296	8.12851	7.21615	6.90362	8.96331	7.40112	7.59335	7.86024	6.90694	6.54832	7.33773	7.32345	5.14703	6.60651	7.77152	4.24445	4.0324	3.65919	3.59347	4.22916	3.4756	3.27702	1.43295	3.89196	4.28064	5.04169	5.41061	52	ENSG00000163239	TDRD10	protein_coding	tudor domain containing 10 [Source:HGNC Symbol;Acc:HGNC:25316]
TNFAIP8L1	3.47854	1.55427	#N/A	2.10177	#N/A	#N/A	#N/A	0.901155	#N/A	2.42127	#N/A	1.37976	#N/A	1.2439	3.04088	2.18684	2.60938	1.76665	1.81806	1.49938	1.97178	1.54615	2.11979	2.62055	0.930718	2.41888	3.03241	2.90308	2.68334	1.91766	2.72954	2.01386	3.10337	2.85541	4.43034	4.55997	4.94161	4.71818	4.56756	5.10953	4.77959	4.29856	4.40968	3.87755	4.61401	4.6182	4.06618	4.60417	3.10314	4.3301	4.76577	#N/A	1.79973	2.65475	#N/A	#N/A	1.83003	#N/A	0.846353	1.43167	1.67767	1.80242	3.01189	52	ENSG00000185361	TNFAIP8L1	protein_coding	TNF alpha induced protein 8 like 1 [Source:HGNC Symbol;Acc:HGNC:28279]
MX1	3.14157	2.6989	#N/A	#N/A	#N/A	#N/A	#N/A	#N/A	#N/A	2.36707	#N/A	0.78413	#N/A	3.01701	2.72143	2.84529	1.99555	3.20845	3.09969	2.03963	1.78529	2.06475	3.00301	5.55595	1.78012	3.48825	1.72559	1.70029	0.897283	2.1836	3.17605	1.50757	3.38963	3.77735	12.6731	6.58007	12.5441	13.2026	7.30007	8.32937	10.822	7.90845	11.2928	8.29948	11.1404	7.67385	9.27158	8.98303	3.26281	8.63189	8.83823	2.43068	1.94671	1.81491	1.63071	1.6567	#N/A	1.59567	#N/A	2.46961	2.76742	1.83385	1.85965	52	ENSG00000157601	MX1	protein_coding	MX dynamin like GTPase 1 [Source:HGNC Symbol;Acc:HGNC:7532]
TNFRSF10D	4.28863	#N/A	#N/A	#N/A	#N/A	#N/A	#N/A	#N/A	#N/A	2.03875	#N/A	0.847787	0.524032	3.82755	3.95863	3.85482	2.85603	3.67696	2.78182	1.33005	3.69387	3.79348	3.18687	1.57411	0.768507	1.26709	#N/A	1.14815	1.11444	#N/A	5.11813	1.6366	5.88535	3.72424	7.93737	4.09036	6.67046	11.4016	6.37093	8.16437	9.61303	7.94028	8.14422	6.99767	6.51236	7.37704	7.4971	11.7157	3.06301	7.44232	7.92633	1.71956	2.58308	1.8876	1.63225	1.31035	0.553014	0.938584	0.81693	0.546526	3.10294	1.04109	4.13751	52	ENSG00000173530	TNFRSF10D	protein_coding	TNF receptor superfamily member 10d [Source:HGNC Symbol;Acc:HGNC:11907]
SEMA6B	4.20294	0.570201	#N/A	#N/A	#N/A	#N/A	#N/A	#N/A	#N/A	2.33175	#N/A	#N/A	#N/A	8.26563	5.82289	4.64862	5.20406	7.23413	3.45443	1.51959	4.76908	3.19746	4.62156	2.50489	1.64017	3.35277	5.87601	4.7499	3.00235	0.543906	6.02682	1.09888	3.85042	3.66685	8.02953	5.11485	6.06799	8.50213	5.79262	5.85909	7.96968	6.52724	8.7188	10.0754	7.40432	7.63425	8.08972	8.11853	4.90444	7.75441	7.73789	4.28395	3.44679	5.86488	3.10935	2.49679	#N/A	2.68168	1.4426	0.64096	4.1936	4.92774	2.37363	52	ENSG00000167680	SEMA6B	protein_coding	semaphorin 6B [Source:HGNC Symbol;Acc:HGNC:10739]
CTSH	2.62006	1.07635	#N/A	#N/A	#N/A	#N/A	#N/A	#N/A	#N/A	2.29304	#N/A	2.97107	1.16442	6.0856	4.13536	4.99144	3.46017	7.90916	4.53808	4.54716	3.74478	5.03786	3.66252	4.99543	1.84277	2.18529	1.15802	#N/A	#N/A	#N/A	5.15448	2.41099	3.77699	3.13838	4.17131	5.40416	4.5409	4.00072	4.9707	4.76157	4.27741	3.27619	5.33684	3.98209	4.15271	3.68692	4.02401	4.08341	1.31981	4.83798	4.39149	4.96592	4.06762	2.35628	3.1318	5.00675	1.931	6.71234	1.54141	3.449	3.45479	2.27101	2.72436	52	ENSG00000103811	CTSH	protein_coding	cathepsin H [Source:HGNC Symbol;Acc:HGNC:2535]
TMOD3	1.92818	1.32196	#N/A	#N/A	#N/A	#N/A	#N/A	#N/A	#N/A	1.32701	#N/A	1.34207	#N/A	1.48347	1.05707	1.11439	0.796226	1.77374	1.49075	2.15126	1.4482	1.78672	1.94014	2.00224	1.36345	1.81988	0.75751	0.982419	0.713651	#N/A	1.42293	1.44569	1.82702	1.46369	2.39812	2.24633	2.61178	2.30729	2.36817	2.46422	2.34657	2.54775	2.17734	2.33526	2.50885	2.56384	2.12338	2.33502	2.06877	2.22308	2.39754	1.12198	0.963537	1.12269	1.30765	1.32184	#N/A	1.07374	0.717265	0.870544	1.41408	1.06374	0.931601	52	ENSG00000138594	TMOD3	protein_coding	tropomodulin 3 [Source:HGNC Symbol;Acc:HGNC:11873]
BACE2	2.22532	1.84885	#N/A	#N/A	#N/A	#N/A	#N/A	#N/A	#N/A	1.48915	#N/A	#N/A	0.548578	1.83649	1.35494	1.47211	1.93367	2.26085	1.72709	1.81712	2.18425	2.16834	2.42002	1.80296	0.798963	1.32911	4.10107	4.10402	4.99891	#N/A	1.92895	1.79043	1.9041	2.08457	2.87471	3.11425	3.18348	3.30111	3.74853	3.61452	3.14012	2.68435	3.4906	3.49159	3.44766	2.33804	2.91353	3.00386	2.18257	3.67901	3.37065	1.61602	1.62772	#N/A	1.73794	1.4019	1.37724	1.4194	0.61227	1.44712	2.2983	4.06744	3.7442	52	ENSG00000182240	BACE2	protein_coding	beta-secretase 2 [Source:HGNC Symbol;Acc:HGNC:934]
ADGRF5-AS1	1.03055	0.382277	#N/A	#N/A	#N/A	#N/A	#N/A	3.23219	#N/A	2.4498	#N/A	0.473727	1.80237	6.71937	6.46809	7.7927	4.13265	6.34283	1.43553	0.661458	2.25455	2.5381	6.06801	0.670812	1.24909	2.26726	6.51097	4.66401	4.42768	#N/A	5.16265	1.3336	6.75296	4.74954	8.51131	0.873151	8.73249	8.89773	6.96176	10.5367	10.9506	7.22623	8.78161	7.23312	9.01773	6.89496	7.85761	10.936	4.65667	10.7403	8.11312	1.40871	3.27975	2.87308	1.18158	1.36274	#N/A	#N/A	1.33321	#N/A	2.25019	4.64757	2.32778	52	ENSG00000225730	ADGRF5-AS1	lncRNA	ADGRF5 antisense RNA 1 [Source:HGNC Symbol;Acc:HGNC:40864]
CD82	2.6208	1.24933	#N/A	1.44351	#N/A	#N/A	#N/A	1.89088	#N/A	1.68445	#N/A	1.66134	0.654055	3.73158	4.62586	3.93742	2.03219	4.13793	3.56671	5.2929	3.95907	2.92004	2.79107	2.93016	1.92969	2.00708	3.01236	3.57173	3.4535	#N/A	#N/A	#N/A	0.701573	#N/A	5.25726	7.20788	5.63896	5.71477	5.41792	5.15209	6.02758	5.23674	5.10674	4.26044	4.7339	4.25864	4.41031	5.05075	4.35086	5.08878	5.43481	4.26734	2.59629	3.25646	3.39315	3.43657	#N/A	2.57397	1.20429	2.28296	2.80213	2.05426	2.82592	52	ENSG00000085117	CD82	protein_coding	CD82 molecule [Source:HGNC Symbol;Acc:HGNC:6210]
RHBDF2	2.99782	#N/A	#N/A	1.43068	#N/A	#N/A	0.181369	2.16394	#N/A	1.94584	#N/A	1.40395	0.783117	5.60257	6.35864	5.09272	4.70003	7.96919	3.32516	4.34514	5.86003	4.91589	2.55	3.01896	2.03966	1.38201	#N/A	#N/A	#N/A	1.36727	3.42542	2.39474	3.54308	3.0557	1.74278	1.45322	2.0741	1.89248	2.17115	1.68051	1.76249	1.63603	2.16911	2.28307	2.39426	2.62889	2.02189	2.14338	3.1987	2.61286	2.01958	4.75485	4.51557	4.98185	4.39718	4.84771	1.64415	3.62279	2.94637	#N/A	2.90754	1.02818	#N/A	52	ENSG00000129667	RHBDF2	protein_coding	rhomboid 5 homolog 2 [Source:HGNC Symbol;Acc:HGNC:20788]
KCNQ1OT1	1.31302	1.54031	#N/A	1.11811	#N/A	#N/A	0.68429	3.41112	#N/A	1.85571	#N/A	#N/A	1.26545	1.1245	1.14952	1.39067	1.62711	1.10697	1.08998	1.51795	1.51318	1.24983	1.41658	1.79745	1.27248	1.79541	1.62104	1.13433	0.943663	#N/A	#N/A	#N/A	#N/A	#N/A	2.61973	3.90175	2.81043	2.94731	3.13868	2.90171	2.73564	2.39682	3.1624	2.56067	3.10965	2.64374	2.98081	2.96102	3.11288	3.21162	2.94629	3.47249	3.37869	3.10846	3.60555	2.67781	2.66846	3.5522	1.96932	3.41136	3.27603	2.20325	3.62066	52	ENSG00000269821	KCNQ1OT1	lncRNA	KCNQ1 opposite strand/antisense transcript 1 [Source:HGNC Symbol;Acc:HGNC:6295]
#286196	0.502682	#N/A	#N/A	#N/A	#N/A	#N/A	#N/A	#N/A	#N/A	2.31117	#N/A	0.300193	0.677642	5.37828	5.38302	6.15528	0.580501	4.92312	0.590286	0.369827	0.637707	0.680473	4.96459	0.377649	0.550913	0.53257	3.37637	1.71129	1.21405	#N/A	6.61795	0.428419	4.93731	1.76674	9.50916	0.44437	7.1826	10.0247	6.73211	9.58531	10.2518	8.57511	8.3822	5.96954	8.51164	5.87618	7.34908	6.69183	0.874293	10.0295	10.1974	1.55044	2.09417	1.64097	0.83337	0.85489	0.204228	#N/A	0.58466	0.258154	1.72399	1.65722	0.982773	52	ENSG00000286196		lncRNA	Novel transcript, antisense to SH2D3C
VSIR	2.01926	#N/A	#N/A	0.515383	#N/A	#N/A	#N/A	0.740676	#N/A	1.97756	#N/A	1.27483	0.713044	4.04105	1.36285	2.84108	1.29885	3.87624	2.58251	2.9391	2.18209	3.31673	2.84701	2.57908	1.7662	1.50958	1.22209	#N/A	#N/A	#N/A	1.39239	0.991752	1.24016	2.21933	5.59749	5.32849	5.82545	6.05856	6.17366	6.18742	6.39934	5.33688	6.71217	5.22355	6.5067	5.58011	5.24572	5.59004	3.75379	5.70705	6.68502	3.0111	1.47996	1.82136	2.48351	2.48524	#N/A	2.2853	1.12905	1.98027	2.91753	0.870645	0.908719	52	ENSG00000107738	VSIR	protein_coding	V-set immunoregulatory receptor [Source:HGNC Symbol;Acc:HGNC:30085]
EPCAM-DT	2.90658	#N/A	#N/A	#N/A	#N/A	#N/A	#N/A	1.42771	#N/A	1.70304	#N/A	#N/A	#N/A	6.47376	4.79268	5.15317	4.35887	6.37534	5.98822	2.56766	4.74872	3.88258	5.50961	2.85339	1.55133	4.20902	2.88283	2.17451	2.38065	0.915364	3.36763	1.45866	4.87202	2.26384	5.30265	2.75099	4.34631	5.39072	4.42404	4.59221	5.80056	5.10227	5.0399	4.87796	5.59663	5.31636	4.93213	5.15185	2.21014	4.33843	5.59286	4.25806	3.60429	4.09554	4.35827	3.67818	#N/A	2.16592	1.09021	0.695848	2.74444	6.44568	3.47888	52	ENSG00000234690	EPCAM-DT	lncRNA	EPCAM divergent transcript [Source:HGNC Symbol;Acc:HGNC:52639]
MECOM-AS1	1.75741	0.288218	#N/A	#N/A	#N/A	#N/A	#N/A	#N/A	#N/A	3.03995	#N/A	#N/A	0.906608	6.74977	5.84556	6.06622	3.80689	5.21908	0.943749	0.568318	1.83068	1.41357	6.16249	0.527728	0.809267	0.840464	5.12671	4.07454	3.69296	#N/A	4.97858	0.602783	5.31096	3.67694	10.1973	1.08646	7.35317	10.5999	8.38121	6.65851	8.51869	8.86752	7.80816	9.52835	9.04262	6.684	8.84356	9.22443	4.36295	8.02019	9.47325	5.174	5.20408	3.64868	3.72125	0.949932	0.332235	1.001	0.878424	#N/A	4.17051	3.08638	0.83471	52	ENSG00000241479	MECOM-AS1	lncRNA	MECOM antisense RNA 1 [Source:HGNC Symbol;Acc:HGNC:40368]
#262370	3.38765	0.859245	#N/A	#N/A	#N/A	#N/A	#N/A	#N/A	#N/A	2.58661	#N/A	1.84619	0.851036	7.52719	6.58568	4.44734	6.82324	7.45786	5.68881	2.39825	4.8695	5.45847	4.89088	4.20984	1.38552	1.71806	0.859655	0.99245	#N/A	0.712319	6.23259	2.01833	7.58501	4.69684	8.95975	4.99217	7.43005	9.10253	7.73636	8.5908	12.2639	10.2366	7.95293	7.88286	6.1016	7.51596	7.03502	9.32451	3.78512	8.03853	11.7076	3.39064	4.84578	3.97444	2.5191	3.63088	0.755187	2.22779	#N/A	0.811216	3.45464	2.08448	#N/A	52	ENSG00000262370		lncRNA	novel transcript
KLF3	1.73113	2.11295	#N/A	#N/A	#N/A	#N/A	#N/A	#N/A	#N/A	1.49508	#N/A	1.19265	0.628308	1.54368	0.656473	1.26369	0.71563	1.67877	1.58672	2.18699	1.66174	1.86182	2.02627	1.48537	1.16939	1.60387	#N/A	0.707865	#N/A	4.74297	1.23814	0.843446	1.55962	2.02713	3.32544	4.52337	3.44742	3.25139	3.45295	3.42044	3.19023	3.24728	2.93419	2.95858	2.95971	2.95023	2.94542	3.14627	1.76392	2.75186	3.26903	1.99567	1.77354	1.99439	1.63073	2.18412	#N/A	2.4115	1.37256	1.3531	2.31155	1.13014	1.2846	52	ENSG00000109787	KLF3	protein_coding	Kruppel like factor 3 [Source:HGNC Symbol;Acc:HGNC:16516]
TBC1D9	1.67023	#N/A	#N/A	#N/A	#N/A	#N/A	#N/A	1.00783	#N/A	2.61014	#N/A	1.63332	0.965887	1.27859	1.4305	1.46836	1.5088	1.42791	1.09098	0.889359	1.70823	1.45947	1.93391	2.32025	2.0706	0.831495	#N/A	#N/A	#N/A	2.28552	4.04898	2.92915	4.28379	3.48792	10.8107	6.39538	7.75719	11.2179	7.17251	9.79432	11.004	8.63423	9.51857	8.21612	9.35441	9.89589	7.58933	8.46686	2.74232	7.24818	8.68266	2.06147	2.33228	1.63898	2.32183	2.51683	1.84954	2.65051	1.61728	1.45332	2.93218	4.68856	7.82003	52	ENSG00000109436	TBC1D9	protein_coding	TBC1 domain family member 9 [Source:HGNC Symbol;Acc:HGNC:21710]
NECTIN2	1.82365	3.51143	#N/A	#N/A	#N/A	#N/A	#N/A	#N/A	#N/A	1.68469	#N/A	1.16751	#N/A	1.99341	2.14884	1.90914	1.50671	2.38526	2.01243	1.76774	2.85304	1.01665	2.14913	1.84073	1.2022	3.10515	2.42467	2.80603	1.72202	4.84212	1.51058	1.61388	1.29199	2.22284	2.81993	2.20804	3.34492	2.9126	4.10527	3.30016	2.89245	3.05535	3.74057	3.07359	3.48625	2.83088	3.0937	3.39484	3.53818	3.66933	3.08997	1.00698	1.32902	0.953981	1.22671	1.05081	2.11633	#N/A	0.716243	#N/A	1.95395	5.31295	3.79366	52	ENSG00000130202	NECTIN2	protein_coding	nectin cell adhesion molecule 2 [Source:HGNC Symbol;Acc:HGNC:9707]
IFIT1	2.11747	0.732178	#N/A	#N/A	#N/A	#N/A	#N/A	0.916985	#N/A	2.95259	#N/A	0.861203	#N/A	1.39361	1.76571	1.13745	1.47118	1.36568	1.36761	0.732276	2.06347	0.893464	1.18095	#N/A	1.00086	0.930858	2.92146	2.2858	2.16933	0.636533	2.10312	1.83172	3.164	4.71629	5.46068	1.37995	7.05442	5.34387	7.18154	5.4046	6.27326	3.80193	6.70904	5.70663	5.80869	6.13456	5.96718	7.3698	2.26434	6.55433	5.54737	0.740427	1.74997	1.18179	#N/A	1.19707	0.440365	#N/A	0.974214	0.475336	0.986112	3.79811	1.51334	52	ENSG00000185745	IFIT1	protein_coding	interferon induced protein with tetratricopeptide repeats 1 [Source:HGNC Symbol;Acc:HGNC:5407]
DPRX	0.140036	#N/A	#N/A	0.0882199	#N/A	#N/A	#N/A	0.0942785	#N/A	1.17491	#N/A	#N/A	0.124973	0.28844	0.291561	0.258878	0.181893	0.24401	0.18466	0.1756	0.196086	0.226097	0.315297	0.136297	0.133823	0.142796	0.228075	0.206805	0.188643	#N/A	0.258151	0.114306	0.247749	0.217758	0.303141	0.140605	5.48833	0.311214	0.438132	0.30923	0.422747	0.366603	7.8197	0.305284	0.292275	0.2467	0.318501	0.311596	0.22821	0.30756	0.309574	0.368472	0.561763	0.174167	0.194874	0.13675	#N/A	0.161114	0.102114	#N/A	0.197455	0.212062	0.14004	52	ENSG00000204595	DPRX	protein_coding	divergent-paired related homeobox [Source:HGNC Symbol;Acc:HGNC:32166]
IL32	0.346307	0.310803	#N/A	#N/A	#N/A	#N/A	#N/A	1.65124	#N/A	1.47076	#N/A	#N/A	1.00885	5.92785	4.54573	4.71997	0.921202	4.59145	0.729861	0.367636	0.613323	0.764197	3.68703	0.269601	0.549354	0.661584	4.45798	0.670066	0.841693	0.400069	3.89697	0.414241	3.90749	2.14534	6.95828	0.361763	6.19081	8.17709	5.7513	6.95982	12.3597	0.396504	6.45411	3.87575	4.23439	4.50322	5.30508	5.43202	1.67518	2.91521	7.29049	6.91654	4.06965	0.865537	0.736662	1.2635	#N/A	1.07352	0.671251	0.154451	3.04336	#N/A	#N/A	52	ENSG00000008517	IL32	protein_coding	interleukin 32 [Source:HGNC Symbol;Acc:HGNC:16830]
PIK3CB	1.14194	#N/A	#N/A	0.434814	#N/A	#N/A	#N/A	0.660735	#N/A	0.456937	#N/A	0.760052	0.721845	1.78866	1.87607	1.93132	1.76057	1.80874	1.89859	2.40331	1.70564	2.26484	1.09232	2.05144	1.24921	0.775084	1.27014	1.17183	0.630118	#N/A	1.5138	1.61905	1.33945	1.38233	0.550971	1.01937	#N/A	0.605981	0.424931	0.725906	0.646244	0.735135	0.386481	0.506362	0.48062	#N/A	#N/A	0.404928	0.909396	0.37907	1.06788	2.10699	1.4777	2.13765	3.0226	2.14005	1.85399	2.70356	1.31209	2.63187	1.54695	1.62187	2.52739	52	ENSG00000051382	PIK3CB	protein_coding	phosphatidylinositol-4,5-bisphosphate 3-kinase catalytic subunit beta [Source:HGNC Symbol;Acc:HGNC:8976]
#287454	0.478252	#N/A	#N/A	#N/A	#N/A	#N/A	#N/A	#N/A	#N/A	3.03374	#N/A	0.294157	1.4102	3.11853	3.15585	2.30775	0.651041	2.95391	0.729881	0.40177	0.848761	0.72475	6.07406	0.384244	0.606829	0.744571	4.00219	1.35715	1.21004	#N/A	5.12184	0.372935	3.56786	1.10677	7.21936	0.67115	9.76263	10.427	6.52461	6.84344	9.25003	8.20689	8.38223	8.34917	5.71547	5.20477	7.53877	7.64995	0.931243	8.32844	8.42931	2.9868	3.15248	1.10437	0.803972	0.425726	0.231183	0.719042	0.345967	#N/A	1.3813	0.921176	0.623461	52	ENSG00000287454		lncRNA	novel transcript, antisense to ELK3
SMIM9	0.187618	#N/A	#N/A	#N/A	#N/A	#N/A	#N/A	0.296532	#N/A	1.88839	#N/A	0.11528	0.37487	4.67988	0.592093	0.914216	0.350173	0.374265	0.239888	0.21437	0.294688	0.287791	0.511021	0.159237	0.184656	0.206101	0.4998	0.356566	0.248043	#N/A	5.21989	0.158981	0.475023	0.327788	5.90263	0.16245	6.55629	5.59286	6.40344	6.21196	6.16129	0.634818	5.54534	5.10997	4.06019	0.617826	6.16451	6.7328	0.402536	6.46993	5.99214	6.56675	0.987035	0.352801	0.274074	0.173839	#N/A	0.202462	0.150548	#N/A	0.377555	0.341597	0.216463	52	ENSG00000203870	SMIM9	protein_coding	small integral membrane protein 9 [Source:HGNC Symbol;Acc:HGNC:41915]
STAT1	1.24611	1.77636	#N/A	#N/A	#N/A	#N/A	#N/A	#N/A	#N/A	2.10085	#N/A	1.83599	0.810501	1.76497	1.68627	1.82905	1.68365	1.97157	1.75708	2.56212	1.81199	2.43128	1.6999	2.17178	1.2701	1.60626	1.63361	1.33903	0.811215	#N/A	1.92156	1.32382	1.79096	2.08701	3.59334	3.30186	3.80678	3.67302	4.24447	4.16851	3.57971	3.12562	3.43296	3.20434	3.34366	2.8608	3.00344	3.62655	2.22069	3.15777	3.63422	2.36913	2.25647	1.84199	2.03407	2.01326	1.11644	2.77907	1.00463	2.24354	2.38857	#N/A	#N/A	52	ENSG00000115415	STAT1	protein_coding	signal transducer and activator of transcription 1 [Source:HGNC Symbol;Acc:HGNC:11362]
ITPKB-AS1	0.890989	#N/A	#N/A	0.643729	#N/A	#N/A	#N/A	1.43956	#N/A	2.04892	#N/A	#N/A	1.25153	3.32868	3.75477	3.65146	1.84684	4.92885	1.5837	0.594839	1.15839	1.45365	2.94804	0.616708	0.972541	1.03923	3.6035	1.7862	1.6376	#N/A	3.26455	0.73575	2.48712	3.38868	4.69361	0.996487	4.04811	5.16905	3.63991	4.65077	5.2702	5.36172	3.7721	3.30071	3.41015	4.14184	3.22308	3.71534	3.6699	3.6989	7.01085	1.4475	2.17439	2.2083	1.22488	0.908965	0.281588	#N/A	0.672727	0.301609	1.67077	#N/A	0.860043	52	ENSG00000228548	ITPKB-AS1	lncRNA	ITPKB antisense RNA 1 [Source:HGNC Symbol;Acc:HGNC:40312]
LINC02582	0.103248	#N/A	#N/A	0.0231319	#N/A	#N/A	0.00542685	0.0401167	#N/A	0.164027	#N/A	#N/A	0.030981	0.220568	0.199335	0.196461	0.130729	0.1842	0.114114	0.131369	0.162364	0.127037	0.191706	0.110695	0.106776	0.120966	0.186695	0.167947	0.1744	#N/A	0.205708	0.0939903	0.163341	0.160746	0.227591	0.0845757	0.222002	0.230219	0.228693	0.229946	0.255381	0.209979	0.232165	0.216473	0.209099	0.188138	0.221689	0.224531	0.170877	0.228359	0.214754	0.176273	0.130571	#N/A	0.152823	0.103167	#N/A	0.117225	0.0632689	#N/A	0.144996	0.138588	0.127777	52	ENSG00000261780	LINC02582	lncRNA	long intergenic non-protein coding RNA 2582 [Source:HGNC Symbol;Acc:HGNC:53792]
#258380	1.1199	0.653275	#N/A	1.02561	#N/A	#N/A	#N/A	2.24441	#N/A	1.11178	#N/A	2.10502	0.93235	1.52532	1.79557	1.74874	2.05914	1.2939	1.97901	1.79804	1.77696	1.56443	1.63365	1.56823	#N/A	1.87358	2.12603	1.19484	2.01828	#N/A	1.81414	1.49313	1.70945	2.83976	1.28667	#N/A	1.77696	1.319	1.4804	1.36817	1.09405	1.11082	1.6331	1.53351	1.94857	1.78249	1.57023	1.80697	2.13666	1.84536	1.14894	1.85031	2.14523	2.696	1.8483	3.45386	0.644192	1.51611	1.6196	#N/A	1.66088	1.13835	#N/A	52	ENSG00000258380		lncRNA	novel transcript, antisense to FOXN3
DDX58	#N/A	2.99503	#N/A	#N/A	#N/A	#N/A	#N/A	#N/A	#N/A	1.01606	#N/A	0.938014	0.583858	0.854596	1.13777	1.02068	1.06818	0.94431	1.05998	0.82541	0.597902	#N/A	1.41595	1.14293	1.10354	1.3347	1.27788	1.53883	1.22098	#N/A	0.988712	0.960377	0.988916	1.41698	1.35609	2.03135	1.65702	1.48078	1.41277	1.49353	1.41334	1.5053	1.32108	1.44914	1.45488	1.3583	1.32048	1.44963	1.12283	1.31055	1.47583	0.991062	1.5688	1.61868	0.891872	1.20081	1.51006	0.993597	1.09044	1.12695	1.32996	0.654015	1.02202	52	ENSG00000107201	DDX58	protein_coding	DExD/H-box helicase 58 [Source:HGNC Symbol;Acc:HGNC:19102]
PIM3	#N/A	1.91998	#N/A	1.01081	#N/A	#N/A	#N/A	#N/A	#N/A	1.35744	#N/A	1.73204	#N/A	4.76685	3.88247	4.09841	4.93675	4.95559	3.8323	3.64106	4.35562	3.94144	2.60181	3.63477	1.46072	1.82867	2.97896	2.31442	1.92582	#N/A	3.09148	2.15851	3.51116	2.18613	1.89625	#N/A	2.58831	2.1002	2.4625	1.75484	1.7627	2.01271	2.3143	2.17001	2.4189	2.40637	2.45372	2.40164	2.38865	3.00883	1.74632	3.04547	2.10575	2.59403	1.77606	3.25326	0.905996	3.48452	1.54752	1.87347	1.76621	2.20936	3.25222	52	ENSG00000198355	PIM3	protein_coding	Pim-3 proto-oncogene, serine/threonine kinase [Source:HGNC Symbol;Acc:HGNC:19310]
PGS1	#N/A	1.32084	#N/A	0.971615	#N/A	#N/A	#N/A	1.01085	#N/A	0.846076	#N/A	#N/A	0.647273	1.47493	1.32243	1.60254	1.54832	1.20402	1.27794	1.5528	1.97772	1.69744	2.09242	2.4018	1.77784	1.08783	0.883839	0.971664	0.888035	#N/A	1.11842	1.73841	1.52322	1.56822	1.68688	1.37645	1.27681	1.42155	1.21769	1.31166	1.52419	1.57041	1.28535	1.30295	1.55536	1.50073	1.39447	1.58888	2.22642	1.26544	1.48514	1.42595	0.994364	1.73363	1.41214	1.63672	#N/A	1.07615	0.751766	#N/A	1.24696	1.31167	1.05139	52	ENSG00000087157	PGS1	protein_coding	phosphatidylglycerophosphate synthase 1 [Source:HGNC Symbol;Acc:HGNC:30029]
TJP2	#N/A	#N/A	#N/A	#N/A	#N/A	#N/A	#N/A	#N/A	#N/A	1.1569	#N/A	0.979974	#N/A	3.04804	3.34163	0.647796	1.27122	3.36823	2.76428	2.3661	3.06333	3.78293	2.02928	2.80505	2.16054	2.09599	3.71945	3.0281	2.54245	2.26993	3.41773	3.35701	3.34746	3.62236	1.86298	2.19436	2.06203	1.89814	2.2892	1.96318	1.83355	1.61279	2.07228	2.07035	1.96982	2.20362	1.97089	2.08185	1.44695	2.20074	1.92194	3.0166	2.48064	2.45672	3.14447	2.45063	2.86913	2.74721	1.45822	1.68682	1.46921	3.25804	3.77017	52	ENSG00000119139	TJP2	protein_coding	tight junction protein 2 [Source:HGNC Symbol;Acc:HGNC:11828]
ST6GAL1	4.73215	#N/A	#N/A	1.14174	#N/A	#N/A	#N/A	#N/A	#N/A	1.58648	#N/A	1.12212	0.503902	7.44491	5.29234	5.09781	2.95644	6.46235	7.56788	6.24563	6.05137	6.27813	3.51672	5.04781	2.31946	1.27531	#N/A	#N/A	0.557842	2.4742	4.55089	3.08201	4.98649	4.14955	3.70824	2.72219	3.24655	3.7639	3.79375	3.80181	3.7724	3.24566	4.61894	3.94327	4.25788	3.86661	4.23052	4.41259	4.1336	4.18417	3.1977	4.92138	2.95591	3.18496	4.60672	4.11271	2.99101	3.70205	1.51224	3.68899	2.83323	#N/A	#N/A	51	ENSG00000073849	ST6GAL1	protein_coding	ST6 beta-galactoside alpha-2,6-sialyltransferase 1 [Source:HGNC Symbol;Acc:HGNC:10860]
SRGAP2	3.65244	#N/A	#N/A	0.934617	#N/A	#N/A	#N/A	0.748264	#N/A	1.47631	#N/A	#N/A	0.56821	1.36066	0.560624	1.58389	1.57481	1.57083	1.17756	3.04573	1.42078	1.56588	1.66871	1.74817	0.959657	1.5208	#N/A	#N/A	#N/A	4.02733	1.07666	#N/A	1.2122	1.68624	5.90137	5.09551	5.85698	5.9906	6.33173	6.03426	6.18872	5.05752	7.15353	5.47232	6.2421	4.88538	6.55203	6.35248	3.62961	6.39925	6.12838	2.02558	2.04878	1.72972	2.56518	2.10636	1.51922	1.54999	1.25256	2.2033	2.67931	2.58834	3.20653	51	ENSG00000266028	SRGAP2	protein_coding	SLIT-ROBO Rho GTPase activating protein 2 [Source:HGNC Symbol;Acc:HGNC:19751]
HLA-DRA#204287	4.32242	#N/A	#N/A	0.72274	#N/A	#N/A	#N/A	#N/A	#N/A	2.40457	#N/A	1.60766	#N/A	7.68917	6.1526	8.92193	6.18374	9.43194	8.04162	6.71634	7.87497	5.71529	5.21559	5.36746	2.25445	1.37433	#N/A	#N/A	#N/A	2.47384	8.13553	2.90468	6.07381	6.36505	13.1368	7.78901	9.68729	11.0288	8.19127	9.52488	14.2115	11.5787	12.7906	8.63777	8.46334	9.91027	11.5825	11.2707	4.42761	13.6309	13.9088	6.42463	3.27077	2.42974	3.86681	3.36374	1.73912	3.79323	1.10414	4.21113	2.5294	3.9444	3.03996	51	ENSG00000204287	HLA-DRA	protein_coding	major histocompatibility complex, class II, DR alpha [Source:HGNC Symbol;Acc:HGNC:4947]
NLRP1	3.74448	#N/A	#N/A	#N/A	#N/A	#N/A	#N/A	0.426843	#N/A	2.18916	#N/A	2.0472	0.750489	2.23384	1.94343	1.7435	2.91282	2.33893	2.24369	2.1922	1.37547	2.43426	2.69637	1.78899	1.43721	1.65638	0.623481	#N/A	#N/A	5.69891	1.30928	2.04845	1.5881	1.98853	8.56454	9.15862	6.35396	9.51538	7.41576	7.71697	9.2998	7.28908	7.99096	7.5519	7.43951	6.76014	7.31556	7.70827	4.72794	6.66473	7.75372	4.5803	4.04263	3.30698	4.36224	4.33035	2.48425	3.61621	1.69146	2.67038	4.30949	#N/A	#N/A	51	ENSG00000091592	NLRP1	protein_coding	NLR family pyrin domain containing 1 [Source:HGNC Symbol;Acc:HGNC:14374]
TCF15	3.85847	6.24893	#N/A	1.46898	#N/A	#N/A	0.918707	2.93441	#N/A	3.0213	#N/A	2.3984	#N/A	7.22965	5.24908	5.9977	4.80393	5.81579	5.02191	4.21053	5.98277	6.42036	5.00246	4.76454	1.54547	8.08761	4.76477	4.7728	5.22549	3.47998	5.27154	2.24711	5.3427	4.30863	13.3662	8.72097	11.0624	13.8105	8.32779	11.2003	16.7818	10.0219	12.2076	10.0296	11.8193	10.2856	14.3569	11.3541	4.81361	13.8847	10.8785	#N/A	0.937445	2.05336	#N/A	0.742446	#N/A	#N/A	#N/A	#N/A	1.43226	6.07684	5.13209	51	ENSG00000125878	TCF15	protein_coding	transcription factor 15 [Source:HGNC Symbol;Acc:HGNC:11627]
KCNMB4	4.50692	1.76543	#N/A	1.00717	#N/A	#N/A	#N/A	2.51541	#N/A	2.11004	#N/A	0.972683	#N/A	#N/A	1.64192	0.704064	1.61686	0.582355	#N/A	1.00089	#N/A	#N/A	1.13089	1.04765	1.08093	3.98562	2.77694	1.77315	2.84125	1.65827	1.13081	1.1548	1.42519	1.76247	9.06693	4.66843	7.09362	9.32044	7.9198	7.4483	9.90667	9.12172	9.43642	7.41151	7.19054	9.64373	7.82182	8.84634	2.18646	7.2018	9.66482	3.08169	2.84095	2.1844	3.02987	2.93328	1.4343	2.58381	1.29901	#N/A	5.2532	2.88175	3.27632	51	ENSG00000135643	KCNMB4	protein_coding	potassium calcium-activated channel subfamily M regulatory beta subunit 4 [Source:HGNC Symbol;Acc:HGNC:6289]
MGAT4A	3.51242	2.03058	#N/A	0.774405	#N/A	#N/A	#N/A	#N/A	#N/A	1.44756	#N/A	0.911806	0.806677	6.6115	4.29497	5.59991	3.94534	7.4644	4.41103	5.01018	7.99367	6.2468	3.2608	5.63666	1.89077	0.922147	#N/A	#N/A	0.68108	#N/A	4.027	2.41897	4.24372	4.78859	2.57141	3.16272	2.29922	2.2344	2.28184	2.36906	2.26597	2.29968	2.07108	2.11638	2.16269	2.46017	2.06396	2.31362	2.1338	1.99015	2.3713	3.61334	2.51525	2.61542	3.69883	3.42634	2.33798	3.52423	1.55358	5.97573	2.66512	#N/A	#N/A	51	ENSG00000071073	MGAT4A	protein_coding	alpha-1,3-mannosyl-glycoprotein 4-beta-N-acetylglucosaminyltransferase A [Source:HGNC Symbol;Acc:HGNC:7047]
MYO5C	4.08799	4.93983	#N/A	#N/A	#N/A	#N/A	#N/A	#N/A	#N/A	1.0069	#N/A	#N/A	#N/A	7.41113	6.15314	6.68827	5.34048	8.46153	6.60555	4.80425	6.41328	6.62399	4.04767	5.68174	1.90282	3.58	2.78657	4.46157	5.00436	#N/A	4.8116	3.18049	4.48907	2.68784	2.38112	3.07862	2.95532	2.63546	3.62635	2.80703	2.41546	1.83128	3.67098	3.09951	3.70873	2.50842	3.00447	3.29447	1.46299	3.68574	2.58651	4.10666	3.20147	2.32005	7.22338	2.82132	#N/A	2.33189	0.933904	2.08622	2.89621	4.55194	3.92739	51	ENSG00000128833	MYO5C	protein_coding	myosin VC [Source:HGNC Symbol;Acc:HGNC:7604]
GIMAP4	5.13152	1.56358	#N/A	#N/A	#N/A	#N/A	#N/A	#N/A	#N/A	2.44426	#N/A	1.44634	#N/A	8.72848	6.39146	9.04969	7.44888	7.90769	6.30039	4.37792	6.03188	6.41061	6.64152	4.79353	3.7046	1.54939	1.46705	1.5281	1.15165	1.08873	8.09642	2.69088	5.8157	6.70872	11.7525	5.68915	9.58433	12.0529	8.42091	9.5209	12.4555	10.065	14.6262	10.8853	10.1266	8.46718	12.6411	12.2829	7.08293	12.2502	12.5761	5.26689	3.24021	4.00962	3.89682	3.16702	#N/A	4.99196	1.15293	2.55633	4.78219	#N/A	#N/A	51	ENSG00000133574	GIMAP4	protein_coding	GTPase, IMAP family member 4 [Source:HGNC Symbol;Acc:HGNC:21872]
LAMA5	3.48559	5.5033	#N/A	#N/A	#N/A	#N/A	#N/A	#N/A	#N/A	2.40788	#N/A	1.98369	0.716348	3.28505	4.13512	3.98192	2.13086	3.65871	3.6676	2.86479	3.27001	2.90693	3.63737	2.56678	1.79542	5.62189	5.88049	6.16636	6.21708	#N/A	3.08919	1.90321	3.60809	3.43751	10.3822	6.34413	7.221	9.05727	7.27488	7.57537	11.4166	8.2275	8.71326	6.77007	8.91148	7.34262	8.29008	10.9455	3.9097	8.15798	9.14416	1.3516	#N/A	0.95965	0.73676	1.13203	#N/A	1.01099	#N/A	1.87508	1.70288	8.1059	5.22273	51	ENSG00000130702	LAMA5	protein_coding	laminin subunit alpha 5 [Source:HGNC Symbol;Acc:HGNC:6485]
CIITA	3.95045	#N/A	#N/A	0.769327	#N/A	#N/A	#N/A	#N/A	#N/A	1.79894	#N/A	0.875438	0.825942	6.53579	5.34741	5.15866	4.7075	7.04278	5.69132	4.3636	7.35103	4.44528	4.27091	4.6972	1.96324	#N/A	#N/A	#N/A	#N/A	4.42221	5.57047	3.09462	5.04028	3.17925	4.44972	3.83975	4.31241	4.88677	3.9819	5.03525	5.12423	5.37942	3.78943	3.51555	3.93287	4.41777	3.39279	3.98567	3.1776	4.02047	5.29413	4.59653	3.84771	3.48396	4.53377	4.05644	2.48731	3.02278	1.63733	4.8265	3.90248	4.27949	2.54339	51	ENSG00000179583	CIITA	protein_coding	class II major histocompatibility complex transactivator [Source:HGNC Symbol;Acc:HGNC:7067]
GATA2	5.32735	0.615246	#N/A	#N/A	#N/A	#N/A	#N/A	#N/A	#N/A	3.11585	#N/A	0.997075	0.818121	8.15093	6.46359	4.99947	5.10971	5.54005	4.67308	1.6692	4.60594	4.39113	4.82949	2.26891	1.9848	#N/A	7.19512	3.05343	4.51855	#N/A	5.53271	1.99403	7.46754	5.74652	11.0635	4.91759	8.04941	8.34906	7.46209	8.27215	10.795	7.91397	10.7562	7.98378	6.76147	7.55098	8.87485	9.36815	4.86214	7.4288	8.74118	4.37414	3.85036	2.91794	3.40941	2.41137	#N/A	2.31887	#N/A	0.637818	3.58277	4.8964	3.52232	51	ENSG00000179348	GATA2	protein_coding	GATA binding protein 2 [Source:HGNC Symbol;Acc:HGNC:4171]
APLNR	5.39856	0.647467	#N/A	1.99692	#N/A	#N/A	#N/A	#N/A	#N/A	3.6631	#N/A	#N/A	#N/A	1.18528	3.53423	2.15235	3.33365	1.10666	2.34713	#N/A	3.88603	1.45818	1.92745	1.02115	1.5787	3.15963	5.0309	4.96826	6.18918	#N/A	3.69192	2.1811	3.12933	5.9869	11.3712	5.51906	11.5394	11.832	9.62618	11.5375	14.7853	10.0232	14.2628	10.4408	9.70117	7.90779	12.3517	11.9512	6.2748	8.8172	12.1958	4.52865	3.48023	6.11555	2.51335	3.89804	0.612222	3.0503	#N/A	0.97462	4.04884	4.77163	2.78051	51	ENSG00000134817	APLNR	protein_coding	apelin receptor [Source:HGNC Symbol;Acc:HGNC:339]
TAMALIN	4.10969	1.99679	#N/A	#N/A	#N/A	#N/A	#N/A	#N/A	#N/A	2.17	#N/A	1.59024	#N/A	2.2209	3.47248	2.80771	2.80977	2.69492	3.13411	2.53206	3.05671	3.44027	3.09721	2.49091	1.38939	3.38127	3.34765	3.23839	3.98361	#N/A	3.45057	2.68412	4.40471	3.00638	11.5348	6.19323	11.8019	9.48276	7.43078	9.53593	10.3683	6.89536	10.5574	10.6687	7.79667	6.05312	8.32754	9.80929	5.44606	12.2036	7.90245	4.42082	3.04424	1.82482	3.49135	3.02105	#N/A	3.56638	#N/A	1.13381	4.1053	4.42444	5.20884	51	ENSG00000161835	TAMALIN	protein_coding	trafficking regulator and scaffold protein tamalin [Source:HGNC Symbol;Acc:HGNC:18707]
PAPSS2	2.93157	3.68107	#N/A	#N/A	#N/A	#N/A	0.980935	4.75637	#N/A	2.47646	#N/A	1.96853	1.14432	3.1038	#N/A	1.36596	3.09968	3.04064	2.15884	2.09273	1.64254	2.85612	2.52655	2.39689	1.29078	1.16686	#N/A	#N/A	#N/A	#N/A	4.27603	3.29872	4.90269	3.9816	9.4076	6.91707	8.06212	9.2037	7.86731	8.15757	9.98152	7.68447	7.83979	7.112	7.17459	7.25047	7.72925	8.2656	2.72518	6.96985	8.14296	1.60912	3.08806	#N/A	1.21931	2.1254	2.07103	1.70252	1.20725	1.72137	2.20016	4.58268	2.88869	51	ENSG00000198682	PAPSS2	protein_coding	3'-phosphoadenosine 5'-phosphosulfate synthase 2 [Source:HGNC Symbol;Acc:HGNC:8604]
SP100	1.63757	#N/A	#N/A	#N/A	#N/A	#N/A	#N/A	0.439629	#N/A	1.72794	#N/A	1.73089	#N/A	0.939046	0.733282	0.950132	1.38316	0.946078	1.13422	1.65544	0.884994	0.941595	1.46284	1.3908	0.966853	1.83763	0.645138	0.958342	#N/A	1.02351	1.10463	1.3453	1.24886	1.75903	5.23729	4.67763	5.38469	5.33392	5.62109	5.40378	5.04385	4.00282	5.36123	5.49924	5.59697	5.29441	4.75973	4.76261	2.94016	5.21783	4.39105	0.99457	1.60754	0.898642	1.28278	1.34335	0.907865	0.928792	0.872712	1.2988	1.98059	#N/A	#N/A	51	ENSG00000067066	SP100	protein_coding	SP100 nuclear antigen [Source:HGNC Symbol;Acc:HGNC:11206]
PRKD2	2.7807	#N/A	#N/A	#N/A	#N/A	#N/A	#N/A	#N/A	#N/A	1.66128	#N/A	#N/A	0.561308	2.68774	2.43938	2.69522	2.56272	3.03989	1.9488	3.23131	2.2802	2.69766	2.69707	3.03906	1.34157	1.6608	2.86246	1.90076	1.66192	1.65004	2.77865	1.85918	2.02973	3.59506	4.7953	5.0315	4.22826	4.95603	5.19269	4.86493	4.78441	4.32647	5.15834	4.35319	4.85859	3.92483	4.60998	5.42321	4.01722	5.11722	4.96837	2.07969	2.04807	2.4073	2.55712	2.78626	1.18547	1.28832	1.17487	1.02786	2.36756	#N/A	#N/A	51	ENSG00000105287	PRKD2	protein_coding	protein kinase D2 [Source:HGNC Symbol;Acc:HGNC:17293]
RESF1	2.16816	#N/A	#N/A	0.561344	#N/A	#N/A	#N/A	0.649068	#N/A	1.57317	#N/A	1.04748	0.708882	2.06176	1.96351	2.09282	1.97473	2.05412	2.85868	2.07436	2.22104	2.48236	2.05486	2.05924	1.68177	0.969203	#N/A	#N/A	#N/A	1.71391	2.12835	1.59803	1.99917	2.1521	2.33908	1.74903	2.60188	2.26875	2.32872	2.3703	2.30664	2.2096	2.21422	2.25935	2.53695	2.4348	2.12206	2.27982	2.08546	2.27464	2.25268	1.29736	1.41909	1.29185	1.20512	1.85278	1.43731	1.63598	0.824496	1.61574	1.84433	#N/A	#N/A	51	ENSG00000174718	RESF1	protein_coding	retroelement silencing factor 1 [Source:HGNC Symbol;Acc:HGNC:25559]
ITGA2-AS1	3.9389	0.634539	#N/A	1.12086	#N/A	#N/A	#N/A	2.41457	#N/A	2.38203	#N/A	1.51288	#N/A	3.52068	5.69399	4.97439	2.60858	3.63669	2.49315	0.952278	3.78551	2.89223	4.83591	1.25267	1.1132	3.89323	7.51552	4.98335	3.0384	0.516654	3.96834	2.18763	3.83798	3.79737	10.8898	1.47478	7.4448	8.26088	6.93415	6.69409	7.59494	7.78286	6.73929	6.91433	6.37263	7.62437	7.01182	7.50084	1.57468	6.15541	6.83873	#N/A	0.943236	#N/A	#N/A	#N/A	0.531832	#N/A	0.844466	0.589556	1.36972	3.41479	3.85792	51	ENSG00000249899	ITGA2-AS1	lncRNA	ITGA2 antisense RNA 1 [Source:HGNC Symbol;Acc:HGNC:40306]
LINC01695	3.43258	2.94385	#N/A	#N/A	#N/A	#N/A	#N/A	#N/A	#N/A	0.873164	#N/A	#N/A	#N/A	1.46924	2.93129	2.41375	2.29717	1.7154	1.78938	4.24406	2.40716	2.477	1.6971	3.89907	1.26427	4.44576	4.01331	4.04714	4.26057	2.62023	3.76443	1.07302	3.84367	2.97131	3.6606	3.79704	3.61739	3.62122	4.09555	3.22069	3.53831	3.18723	4.27993	4.08888	3.71714	3.62287	3.79287	3.66162	1.44155	4.54227	3.25088	3.88977	2.52315	1.8886	4.83797	2.29412	#N/A	3.37853	#N/A	1.50845	2.49398	5.50557	4.35381	51	ENSG00000236532	LINC01695	lncRNA	long intergenic non-protein coding RNA 1695 [Source:HGNC Symbol;Acc:HGNC:52483]
MEF2A	1.24926	#N/A	#N/A	#N/A	#N/A	#N/A	#N/A	#N/A	#N/A	0.438622	#N/A	0.751121	0.322721	1.60435	1.34862	1.35769	1.38524	1.68707	1.60201	2.31913	1.47309	2.01289	1.16778	1.60372	1.00693	0.610688	#N/A	#N/A	#N/A	2.98897	1.18592	0.985157	1.0731	1.0064	0.547027	0.660781	0.581666	0.601086	0.595442	0.560091	0.492049	0.612043	0.512342	0.690974	0.649527	0.850018	0.573546	0.611123	1.30758	0.505025	0.598109	0.745226	1.1338	0.668775	0.863046	1.12051	1.55575	1.3829	0.705756	1.63284	0.69138	2.30981	2.12898	51	ENSG00000068305	MEF2A	protein_coding	myocyte enhancer factor 2A [Source:HGNC Symbol;Acc:HGNC:6993]
SPOCK2	2.33197	#N/A	#N/A	1.48434	#N/A	#N/A	#N/A	2.62097	#N/A	2.86662	#N/A	#N/A	0.916541	6.11126	4.92542	6.21123	3.70607	5.2902	3.5561	1.40503	4.45633	3.50266	4.61834	2.08327	3.34198	#N/A	4.36793	4.16874	4.3598	#N/A	3.99871	1.96236	2.59872	2.6084	8.58374	4.07071	6.3285	8.15442	7.40233	6.62808	8.12999	4.88771	8.40086	9.94652	7.10973	5.81838	6.97805	11.4367	2.50847	11.3061	6.48578	4.4274	4.81467	3.19203	4.17418	4.66564	0.458761	1.95867	2.07316	0.619567	4.31664	#N/A	#N/A	51	ENSG00000107742	SPOCK2	protein_coding	SPARC (osteonectin), cwcv and kazal like domains proteoglycan 2 [Source:HGNC Symbol;Acc:HGNC:13564]
MMRN2	2.78684	4.86385	#N/A	#N/A	#N/A	#N/A	#N/A	#N/A	#N/A	1.54774	#N/A	1.05746	#N/A	6.9084	5.36979	5.3486	3.58772	5.6591	4.85473	5.25528	4.82779	4.0962	3.59471	6.09133	1.34943	2.84455	4.16381	3.361	4.49838	#N/A	4.47128	1.80798	3.68994	3.07424	4.70824	4.06799	4.86178	4.55101	4.83864	5.11324	4.84576	3.83051	4.7768	4.23994	4.37052	4.61557	3.98463	4.48372	0.997875	3.94463	4.58395	2.77367	2.5345	2.23411	1.63208	2.51652	#N/A	1.84073	#N/A	2.26345	2.72636	3.64087	4.79763	51	ENSG00000173269	MMRN2	protein_coding	multimerin 2 [Source:HGNC Symbol;Acc:HGNC:19888]
MYL12B	2.78566	2.38354	#N/A	#N/A	#N/A	#N/A	#N/A	#N/A	#N/A	2.98301	#N/A	1.75111	#N/A	3.7573	3.1423	3.31812	1.8361	3.67712	4.49642	2.03711	3.56923	4.73346	3.60797	3.67157	1.02073	2.90128	3.72423	2.34949	2.64238	1.54925	4.05758	2.45561	3.64252	3.14041	10.3847	7.5004	8.09408	10.7012	6.94744	8.35589	9.77825	6.97189	10.1652	8.13125	10.1649	8.21163	10.2775	12.2531	3.38582	9.54876	8.24174	1.64589	1.75727	1.01365	#N/A	2.77529	#N/A	1.68152	#N/A	2.67323	1.61103	1.94314	1.65727	51	ENSG00000118680	MYL12B	protein_coding	myosin light chain 12B [Source:HGNC Symbol;Acc:HGNC:29827]
CASKIN2	4.90563	0.567591	#N/A	#N/A	#N/A	#N/A	#N/A	#N/A	#N/A	1.6479	#N/A	#N/A	#N/A	5.27182	4.55363	4.10779	4.17032	3.91349	1.72422	2.28915	3.20647	4.18182	2.89695	3.0934	1.52471	2.62203	2.70495	3.54804	4.1874	#N/A	4.31958	1.95317	5.37497	2.76791	2.60099	1.75633	3.12828	2.88168	2.23157	2.61469	2.81153	2.6633	2.22351	2.63525	2.62763	2.73842	2.25003	2.57703	3.59505	2.28087	2.928	3.23916	2.72612	2.11412	2.24518	1.79868	#N/A	3.79112	1.46233	0.723425	2.95044	3.3635	2.76423	51	ENSG00000177303	CASKIN2	protein_coding	CASK interacting protein 2 [Source:HGNC Symbol;Acc:HGNC:18200]
PPM1F	2.51642	#N/A	#N/A	1.05959	#N/A	#N/A	#N/A	#N/A	#N/A	1.36931	#N/A	#N/A	0.651158	1.79064	2.3575	1.9492	1.81325	2.2942	2.15421	1.53472	1.36498	1.55297	2.4853	2.99277	1.44422	3.23201	1.02759	1.48175	#N/A	3.61327	1.54407	#N/A	1.6552	2.16682	4.03721	5.30441	3.7671	4.17792	3.30913	3.93016	4.25346	4.22576	3.23938	3.60288	3.46486	4.32451	3.12876	3.52039	3.61302	3.11419	4.00339	1.66356	1.88684	1.80471	1.75493	1.82416	#N/A	2.03928	0.848623	1.687	1.82969	2.28687	1.94513	51	ENSG00000100034	PPM1F	protein_coding	protein phosphatase, Mg2+/Mn2+ dependent 1F [Source:HGNC Symbol;Acc:HGNC:19388]
RILPL2	2.23226	1.42985	#N/A	#N/A	#N/A	#N/A	#N/A	#N/A	#N/A	1.9496	#N/A	1.35557	0.757508	3.10127	2.86978	2.6841	2.35516	2.95029	3.32312	2.87939	3.19984	2.91486	2.45865	2.82276	1.54019	2.13005	1.41538	#N/A	#N/A	#N/A	2.16317	2.39235	2.60158	2.24526	4.12714	3.42558	4.10724	4.19916	4.47786	4.34409	4.55713	3.24105	4.46031	4.05316	4.03732	3.84258	4.09289	4.62992	2.04547	4.48456	3.78783	1.88422	1.32592	1.04933	2.22857	1.81604	#N/A	1.2484	1.02469	2.29947	2.13966	1.20951	1.80174	51	ENSG00000150977	RILPL2	protein_coding	Rab interacting lysosomal protein like 2 [Source:HGNC Symbol;Acc:HGNC:28787]
IL27RA#104998	3.61889	#N/A	#N/A	#N/A	#N/A	#N/A	#N/A	1.19327	#N/A	1.88308	#N/A	1.80102	0.970211	5.04369	4.30128	4.77716	3.26325	7.52057	5.54777	2.5525	5.30771	4.78058	3.79165	4.51042	2.75073	1.66848	2.89235	1.73764	#N/A	#N/A	4.35175	2.62174	3.7462	3.34727	6.49123	4.47007	4.74832	6.14828	5.48451	5.43408	6.74528	6.86527	5.93695	4.98429	5.25976	5.22394	4.80687	6.64602	2.89719	5.07312	7.49704	5.63229	3.88674	4.83425	3.43737	3.46081	0.927855	6.19616	1.71258	0.880645	3.55134	#N/A	#N/A	51	ENSG00000104998	IL27RA	protein_coding	interleukin 27 receptor subunit alpha [Source:HGNC Symbol;Acc:HGNC:17290]
TAOK2	2.4721	1.24372	#N/A	#N/A	#N/A	#N/A	#N/A	#N/A	#N/A	1.78729	#N/A	#N/A	#N/A	2.16199	1.85419	1.98872	2.3324	2.389	2.15557	2.38033	2.97358	2.44302	2.32487	2.39095	2.06754	1.8468	2.84212	2.25627	3.56452	#N/A	1.95061	1.53879	2.3839	2.51645	2.60318	1.8423	2.7102	2.58561	2.52533	2.64921	2.65481	2.77524	2.3942	2.66965	2.5538	2.80436	2.35563	2.47668	3.71631	2.45655	2.80081	1.93487	2.70951	1.29611	1.51466	1.46269	#N/A	1.7724	0.932076	1.86219	2.40223	2.66684	1.34965	51	ENSG00000149930	TAOK2	protein_coding	TAO kinase 2 [Source:HGNC Symbol;Acc:HGNC:16835]
S100A16	0.210032	0.176765	#N/A	#N/A	#N/A	#N/A	#N/A	#N/A	#N/A	1.70006	#N/A	0.271932	#N/A	2.12587	1.60845	2.05135	0.741136	1.92731	0.729529	0.22881	0.610103	0.563797	1.87362	0.35198	0.295883	0.271775	2.25285	0.816022	0.789464	#N/A	2.37161	0.451	1.9336	0.867732	0.504253	0.231857	0.502634	0.500443	7.93584	6.34851	11.6897	6.89707	10.2657	7.15651	6.55373	0.609451	7.25355	8.15857	0.772248	8.05198	7.70307	5.72673	2.72177	0.579789	0.379887	0.253992	#N/A	0.307234	#N/A	0.127358	0.775141	0.634018	0.316405	51	ENSG00000188643	S100A16	protein_coding	S100 calcium binding protein A16 [Source:HGNC Symbol;Acc:HGNC:20441]
TDRP	2.27735	3.4111	#N/A	#N/A	#N/A	#N/A	#N/A	#N/A	#N/A	2.17016	#N/A	1.21485	#N/A	2.07104	2.38812	2.0293	2.36825	2.03912	3.39921	2.39577	2.13093	1.41016	1.6602	2.92615	#N/A	6.14152	5.54614	7.19101	7.12747	1.35392	0.560263	0.932047	0.772725	1.08056	7.47144	5.2243	7.78729	8.5201	7.46301	7.31063	10.0069	8.52071	8.42206	7.1029	7.08384	6.38025	8.37746	9.18864	2.70475	7.12465	7.71117	0.98128	1.47915	1.04242	0.876829	1.74262	#N/A	0.971636	0.839623	#N/A	1.84113	5.43047	6.13025	51	ENSG00000180190	TDRP	protein_coding	testis development related protein [Source:HGNC Symbol;Acc:HGNC:26951]
TAL1	1.02149	0.268213	#N/A	#N/A	#N/A	#N/A	#N/A	#N/A	#N/A	2.2311	#N/A	0.471731	0.750605	7.2832	5.70864	4.75875	3.5418	5.01913	1.54885	0.655714	1.60026	1.45069	6.38836	0.731713	0.734038	0.950823	4.55304	3.28372	1.48456	#N/A	5.00217	0.620841	4.66078	2.94655	7.92703	1.67261	6.41359	8.32014	6.78139	7.21408	9.99148	8.36629	8.373	6.98802	8.00643	5.70979	8.17831	10.3495	3.19929	6.66032	10.8289	4.47406	4.74799	2.47507	1.60466	0.706089	#N/A	0.981093	#N/A	#N/A	3.99264	2.40722	0.955041	51	ENSG00000162367	TAL1	protein_coding	TAL bHLH transcription factor 1, erythroid differentiation factor [Source:HGNC Symbol;Acc:HGNC:11556]
HYAL2	1.84381	0.430532	#N/A	#N/A	#N/A	#N/A	#N/A	#N/A	#N/A	2.1885	#N/A	0.883337	#N/A	5.42473	6.0844	4.50888	4.56224	5.30022	3.84496	1.17837	4.13193	3.53455	4.17185	1.88504	3.21066	2.44737	3.37887	2.28721	4.37822	#N/A	4.75231	1.62419	3.3106	4.26997	6.43797	3.59106	6.61056	6.76149	5.24099	6.23786	8.34121	9.39535	7.0202	6.40416	9.08465	5.65004	6.09415	6.84318	3.93227	8.09328	6.01749	3.30665	1.89648	2.34471	2.39032	3.97918	#N/A	2.23839	#N/A	0.567073	2.69779	5.14382	3.32356	51	ENSG00000068001	HYAL2	protein_coding	hyaluronidase 2 [Source:HGNC Symbol;Acc:HGNC:5321]
RBP1	0.352753	0.159294	#N/A	0.89589	#N/A	#N/A	#N/A	0.613332	#N/A	3.09137	#N/A	0.247362	0.714219	3.93704	4.81357	3.32089	1.27916	2.5514	0.470443	0.352829	0.734947	1.1314	3.48022	0.298146	0.477354	0.362209	2.68697	0.737179	0.620686	#N/A	#N/A	#N/A	#N/A	#N/A	6.41643	0.463675	8.1774	8.73856	7.70708	6.87366	8.7297	6.50486	8.23614	8.43575	7.59875	4.36369	6.82767	8.60492	0.984103	8.67997	7.24187	4.09332	4.70815	1.42601	1.10714	0.521232	0.168533	0.664846	0.374798	#N/A	1.08806	0.586856	0.413752	51	ENSG00000114115	RBP1	protein_coding	retinol binding protein 1 [Source:HGNC Symbol;Acc:HGNC:9919]
LOXHD1	0.334187	0.151916	#N/A	0.410522	#N/A	#N/A	#N/A	0.691191	#N/A	1.89234	#N/A	#N/A	#N/A	7.1886	5.0671	4.7692	0.637634	0.947788	0.489557	0.338988	0.515104	0.526791	1.15232	0.324385	0.231687	0.340675	1.11154	0.631158	0.535654	#N/A	6.54166	0.357491	0.880661	0.733956	6.89316	0.289244	6.18943	5.80299	5.26051	4.59715	6.99358	6.65844	6.3771	6.11729	4.58216	1.74447	6.11188	5.46558	#N/A	6.35173	5.80545	3.71453	3.52947	0.6877	0.6874	0.364879	#N/A	0.373798	#N/A	0.179133	0.629907	0.511998	0.358986	51	ENSG00000167210	LOXHD1	protein_coding	lipoxygenase homology PLAT domains 1 [Source:HGNC Symbol;Acc:HGNC:26521]
NFKBIA	1.68895	1.07573	#N/A	#N/A	#N/A	#N/A	#N/A	#N/A	#N/A	#N/A	#N/A	1.03165	#N/A	1.9301	1.52674	1.76696	1.50064	2.45028	3.27516	2.07108	1.87089	2.73318	1.33096	1.9031	1.29755	#N/A	1.52275	1.97275	1.38085	#N/A	1.51309	1.06148	1.64873	1.21462	1.01903	1.38762	2.0692	1.03991	1.41415	1.3486	0.967388	0.938437	1.03741	1.31745	1.09952	1.5013	1.01333	0.976258	0.977887	0.973039	1.07613	2.31378	1.82489	1.53288	1.06557	2.56299	1.25771	2.45352	1.27638	1.57433	1.476	2.29388	1.88884	51	ENSG00000100906	NFKBIA	protein_coding	NFKB inhibitor alpha [Source:HGNC Symbol;Acc:HGNC:7797]
MIER2	1.87734	0.816583	#N/A	#N/A	#N/A	#N/A	#N/A	#N/A	#N/A	1.5151	#N/A	#N/A	#N/A	2.40989	2.47457	2.09068	1.57817	2.16529	2.2312	1.41785	3.10946	2.02817	2.37862	1.80629	1.49182	1.32686	1.81018	1.32199	1.35481	#N/A	2.11995	0.906892	2.74846	2.8761	2.15506	0.800016	2.67554	2.30255	2.35655	2.65035	2.45418	2.42321	2.25486	2.02491	1.8846	2.62974	2.10172	2.28045	2.17626	2.21743	2.68587	2.25033	2.09586	1.4592	1.66159	2.37856	#N/A	2.53636	1.46584	1.05073	2.54187	1.55038	1.22424	51	ENSG00000105556	MIER2	protein_coding	MIER family member 2 [Source:HGNC Symbol;Acc:HGNC:29210]
C1QTNF9	0.891399	0.317204	#N/A	#N/A	#N/A	#N/A	#N/A	#N/A	#N/A	2.53214	#N/A	#N/A	#N/A	9.58368	7.53372	7.39536	4.36194	5.96861	1.91426	0.764207	2.65419	3.10206	6.93787	0.756854	1.02761	1.48241	6.02565	3.56402	1.88455	#N/A	8.93801	0.787731	6.2891	4.14215	8.23846	1.49116	8.26701	8.57274	8.0755	8.60987	11.6775	7.63826	13.2318	9.15749	8.53131	6.63087	11.3737	10.851	3.63235	10.6532	8.97411	5.75627	5.05175	2.92168	2.57674	1.38586	0.340908	1.03309	#N/A	0.366147	3.95989	3.79801	1.22547	51	ENSG00000240654	C1QTNF9	protein_coding	C1q and TNF related 9 [Source:HGNC Symbol;Acc:HGNC:28732]
#253939	0.224372	#N/A	#N/A	1.05055	#N/A	#N/A	#N/A	0.451341	#N/A	1.58625	#N/A	0.271949	#N/A	4.88221	3.91254	5.12967	0.615514	1.1826	0.302609	0.237251	0.4954	0.429406	3.26232	0.206569	#N/A	0.294282	1.4224	0.5929	0.421971	#N/A	5.07658	0.308417	2.63999	0.596773	7.65808	0.206611	4.28429	7.11616	6.20314	6.06521	6.50597	6.16229	6.38189	6.11431	4.821	2.52379	5.17619	5.28922	0.732566	4.77239	7.23293	4.18275	2.94648	0.55549	0.410367	0.414768	#N/A	0.374267	0.323546	#N/A	0.807186	0.747124	0.344232	51	ENSG00000253939		lncRNA	novel transcript, antisense to IDO1 and IDO2
LUZP1	1.17955	3.26498	#N/A	#N/A	#N/A	#N/A	#N/A	#N/A	#N/A	1.41969	#N/A	1.21722	#N/A	1.67894	1.42917	1.84933	1.3571	1.80982	1.21787	0.955647	2.13936	1.86519	1.82453	1.97226	0.657126	1.47327	0.644584	0.775889	1.31049	#N/A	1.5288	1.48339	1.63301	2.02619	2.8519	3.0465	3.26538	3.11274	3.4256	3.44623	3.13062	2.61361	2.94539	2.95484	2.96501	2.15193	2.22288	2.67318	1.61929	2.92288	3.3484	1.2047	1.00291	0.949729	1.44662	2.06074	#N/A	1.06169	#N/A	1.73873	1.54448	1.37854	1.20311	51	ENSG00000169641	LUZP1	protein_coding	leucine zipper protein 1 [Source:HGNC Symbol;Acc:HGNC:14985]
GIPC2	1.59493	2.61185	#N/A	#N/A	#N/A	#N/A	#N/A	#N/A	#N/A	0.62452	#N/A	0.892311	#N/A	3.94942	3.46846	3.33749	2.27	4.22847	3.9666	4.99601	2.56898	4.79311	1.73064	2.73707	1.59117	1.78863	2.26689	2.14473	5.24174	1.72427	2.6583	1.79768	2.10472	2.16604	0.715968	#N/A	1.06526	0.984613	0.861949	0.762885	0.771438	1.01754	0.806367	0.742122	0.934915	1.06267	0.873885	1.09395	#N/A	0.917483	#N/A	3.1845	1.63869	2.11569	3.30175	2.84812	1.45816	2.96993	0.960841	2.87873	1.51987	3.88073	2.74422	51	ENSG00000137960	GIPC2	protein_coding	GIPC PDZ domain containing family member 2 [Source:HGNC Symbol;Acc:HGNC:18177]
#253775	0.146008	#N/A	#N/A	0.0503281	#N/A	#N/A	#N/A	0.097201	#N/A	1.52593	#N/A	#N/A	0.10439	0.38432	0.265483	0.240931	0.185721	0.199529	0.197491	0.14942	0.168666	0.173563	0.231071	0.110615	0.118033	0.154972	0.289702	0.2141	0.21843	#N/A	0.607772	0.0980011	0.225415	0.173658	0.271344	0.0906541	3.89869	0.686918	4.89265	4.85963	6.98031	0.252023	5.61717	0.272634	0.531771	0.252984	5.35646	4.79883	0.199252	3.3702	0.289533	0.890381	0.282779	0.164611	0.182925	0.102243	#N/A	0.150461	#N/A	#N/A	0.152449	0.161313	0.121748	51	ENSG00000253775		lncRNA	novel transcript
#251388	1.50058	0.369436	#N/A	#N/A	#N/A	#N/A	#N/A	0.886333	#N/A	2.19971	#N/A	0.474286	#N/A	1.22507	2.3069	1.02632	1.45629	2.3159	0.860908	#N/A	1.3521	1.13158	1.75582	0.581732	1.22982	0.71748	5.04089	5.23985	5.73899	0.594409	2.70282	2.02739	3.32526	2.98214	8.75714	1.03654	6.63006	7.53515	6.36278	6.80104	8.18431	5.78302	7.17053	8.42516	6.88946	4.95944	6.29614	7.07238	1.4448	6.1102	8.18309	1.68378	1.85771	1.1981	3.12715	1.80664	#N/A	#N/A	#N/A	0.314829	2.37387	5.5385	0.784183	51	ENSG00000251388		lncRNA	novel transcript
LAMB4	0.147886	#N/A	#N/A	0.105131	#N/A	#N/A	0.00899042	0.308482	#N/A	1.8908	#N/A	0.106454	0.226251	5.27148	0.431058	0.748464	0.398987	0.451237	0.218712	#N/A	0.225236	0.223002	0.911872	0.152768	0.131665	0.160323	0.370454	0.261426	0.305555	#N/A	4.38135	0.136654	0.484545	0.241228	5.22806	0.135269	4.01412	5.42457	5.64038	4.63059	5.29111	1.28226	5.05984	4.98548	0.848839	0.596831	5.90776	5.27884	#N/A	5.10901	5.29584	3.21917	0.64241	0.185025	0.229652	0.234246	#N/A	0.177527	#N/A	#N/A	0.281363	0.208497	0.174638	51	ENSG00000091128	LAMB4	protein_coding	laminin subunit beta 4 [Source:HGNC Symbol;Acc:HGNC:6491]
OCIAD2	0.571666	#N/A	#N/A	#N/A	#N/A	#N/A	#N/A	1.10676	#N/A	3.23439	#N/A	0.411784	0.621575	9.7014	7.83703	7.36279	1.13689	5.88054	1.15256	0.563888	1.21521	1.0177	4.92542	0.522108	0.734945	0.806322	3.76519	2.86088	2.29965	#N/A	6.01091	0.719354	5.24691	3.68825	6.73269	1.74321	6.75278	6.40853	6.25337	5.5943	6.58178	5.27413	6.80074	4.78113	7.07819	4.20407	5.72798	6.98625	#N/A	6.78394	6.11668	4.70988	2.57306	2.44372	2.45828	0.714924	0.284685	0.697653	0.480306	0.2769	3.98457	#N/A	#N/A	51	ENSG00000145247	OCIAD2	protein_coding	OCIA domain containing 2 [Source:HGNC Symbol;Acc:HGNC:28685]
LINC00482	1.19159	0.485554	#N/A	0.716222	#N/A	#N/A	#N/A	1.80813	#N/A	1.66842	#N/A	1.07956	0.893886	2.10166	2.13405	2.377	3.24138	2.16451	3.79838	1.61332	2.38614	1.73793	2.0965	#N/A	1.79829	1.83457	5.53948	3.55302	2.98403	0.433617	1.92699	0.915651	1.54556	2.53425	1.88813	#N/A	2.57222	2.34519	2.19579	2.23676	2.22129	2.13158	2.44656	2.26839	2.05015	1.459	2.05155	2.39164	4.34603	2.33095	2.98206	0.897625	1.65617	3.13502	#N/A	#N/A	#N/A	1.23581	1.02203	#N/A	2.08584	3.85714	2.62046	51	ENSG00000185168	LINC00482	lncRNA	long intergenic non-protein coding RNA 482 [Source:HGNC Symbol;Acc:HGNC:26816]
ODF3B	#N/A	1.15815	#N/A	#N/A	#N/A	#N/A	#N/A	0.846941	#N/A	2.94768	#N/A	1.65821	0.749195	1.37299	2.52327	1.11144	3.3469	1.49686	1.3326	#N/A	1.44821	2.06691	1.90095	4.13057	#N/A	3.43718	2.07039	1.72784	1.20246	0.783745	1.28791	1.7642	2.33073	2.10325	9.05058	5.84604	8.29342	9.53157	6.7485	7.07747	10.8938	10.093	9.42377	10.2086	9.63179	8.10687	9.94017	11.9522	5.16664	8.25525	9.76757	2.72088	3.04204	1.81615	2.05741	1.75593	0.955924	2.66398	#N/A	#N/A	4.68459	4.89992	3.55031	51	ENSG00000177989	ODF3B	protein_coding	outer dense fiber of sperm tails 3B [Source:HGNC Symbol;Acc:HGNC:34388]
PYGL	#N/A	3.32669	#N/A	1.42774	#N/A	#N/A	#N/A	1.85257	#N/A	2.83112	#N/A	2.18099	0.794402	1.24822	1.40402	1.0586	1.06357	1.33945	1.02789	#N/A	0.957892	1.47062	1.51316	1.44175	0.919013	2.99715	1.51964	2.42516	1.93634	#N/A	1.12981	#N/A	1.63613	2.10699	6.46561	5.86495	6.37018	7.109	6.32344	6.50008	6.25881	4.63953	8.05626	6.97637	5.18903	5.65444	7.04912	6.83465	2.41402	6.50688	5.64098	2.4478	3.17952	1.53592	2.86357	1.2442	#N/A	1.79829	1.56784	#N/A	3.25476	4.43196	6.03025	51	ENSG00000100504	PYGL	protein_coding	glycogen phosphorylase L [Source:HGNC Symbol;Acc:HGNC:9725]
MAMLD1	#N/A	2.99188	#N/A	#N/A	#N/A	#N/A	#N/A	0.952277	#N/A	1.34561	#N/A	#N/A	#N/A	3.39461	2.52484	3.96085	2.43676	3.39651	4.17359	4.703	2.50375	2.87202	2.29899	2.76713	1.46197	3.35055	5.08484	4.58876	4.73623	2.60554	2.43927	1.02021	1.9416	2.87752	1.84252	2.27431	1.40393	2.22128	1.5148	1.96974	2.11184	1.8059	1.61143	1.57618	1.65287	2.25489	1.5388	1.68895	1.45228	1.35615	2.54793	2.66731	2.24161	#N/A	3.92316	2.50388	#N/A	2.25639	1.05177	1.75363	1.49949	1.84307	6.14082	51	ENSG00000013619	MAMLD1	protein_coding	mastermind like domain containing 1 [Source:HGNC Symbol;Acc:HGNC:2568]
TNFRSF25	#N/A	1.49783	#N/A	#N/A	#N/A	#N/A	#N/A	2.02372	#N/A	1.96434	#N/A	#N/A	0.811427	5.77255	6.48397	4.73647	4.67078	4.29102	4.8564	3.78114	4.28094	4.56159	3.72022	3.5514	1.90848	#N/A	#N/A	0.985156	4.1072	1.5087	1.93275	1.83449	2.22192	1.87128	8.44409	6.24125	8.08127	11.9833	6.31192	7.24889	9.33789	7.09235	7.96797	8.4761	9.9832	8.10034	7.90161	8.07063	4.11865	6.78575	8.28012	4.54162	4.31403	3.18104	4.93309	6.05621	1.25688	2.43593	1.4197	1.64116	4.67938	#N/A	1.54307	51	ENSG00000215788	TNFRSF25	protein_coding	TNF receptor superfamily member 25 [Source:HGNC Symbol;Acc:HGNC:11910]
PLLP	#N/A	0.224024	#N/A	#N/A	#N/A	#N/A	0.017206	1.31313	#N/A	1.45852	#N/A	#N/A	#N/A	2.2942	1.8222	2.37737	0.64053	1.32164	0.782181	0.365906	0.592806	1.02446	1.69011	0.51133	0.511151	0.508293	3.58276	0.911782	0.701924	#N/A	2.61036	0.497437	3.39379	1.28681	2.51107	0.870624	3.01282	2.45389	2.81768	2.73191	2.72106	2.41942	2.7056	2.4074	3.47023	3.59896	2.61031	2.77409	1.12439	2.29251	3.21623	2.79613	1.84664	1.078	1.16399	0.776783	0.196825	0.716108	#N/A	#N/A	1.1264	1.5149	0.656	51	ENSG00000102934	PLLP	protein_coding	plasmolipin [Source:HGNC Symbol;Acc:HGNC:18553]
NOS1AP	#N/A	0.782602	#N/A	#N/A	#N/A	#N/A	#N/A	2.68332	#N/A	0.914101	#N/A	0.873587	#N/A	5.21121	3.1347	3.4647	#N/A	6.31211	6.35676	3.27949	3.28427	4.38089	2.8104	2.89712	0.816747	3.6952	4.82031	5.37263	3.36285	1.57018	3.10753	3.25486	3.61242	4.33239	3.83616	4.07253	3.10432	3.40237	2.54769	3.48724	4.47151	4.19408	2.76239	2.72545	2.63736	3.7353	2.36566	3.26294	0.839132	2.49561	3.85459	3.8356	3.42205	#N/A	3.09885	1.31749	0.491179	1.95017	#N/A	0.680476	2.32638	5.10548	5.05939	51	ENSG00000198929	NOS1AP	protein_coding	nitric oxide synthase 1 adaptor protein [Source:HGNC Symbol;Acc:HGNC:16859]
ACER3	#N/A	#N/A	#N/A	#N/A	#N/A	#N/A	#N/A	#N/A	#N/A	1.81343	#N/A	0.805466	0.731307	2.15011	2.03495	1.59286	1.883	2.3662	2.06652	2.25779	2.71038	2.38949	2.24582	2.27243	1.42296	1.46669	1.10569	0.79769	#N/A	#N/A	2.38504	2.03379	2.92151	2.60969	3.60253	4.1355	4.01301	3.74201	4.4521	4.16414	3.76309	3.15492	4.23966	3.69446	3.9465	3.77794	3.72071	3.92071	2.86377	4.09518	3.39566	1.4472	1.63992	1.95228	1.66585	1.86086	1.07161	1.03093	1.42802	1.49455	2.08425	2.7215	1.95576	51	ENSG00000078124	ACER3	protein_coding	alkaline ceramidase 3 [Source:HGNC Symbol;Acc:HGNC:16066]
SASH1	3.89547	6.52543	#N/A	0.406508	#N/A	#N/A	#N/A	#N/A	#N/A	1.76184	#N/A	1.18936	#N/A	#N/A	0.922555	0.667048	1.0394	#N/A	#N/A	0.560332	0.827518	0.608456	1.03342	1.0121	#N/A	3.73189	3.64459	4.20595	3.35915	4.48729	0.652873	1.11991	1.05644	1.17699	5.40526	5.12714	5.49121	5.81659	6.22541	5.73179	5.45611	4.89633	7.20849	6.10324	6.82306	4.98756	6.3039	5.76175	3.29536	6.60218	5.14494	0.61947	2.0388	#N/A	0.601008	0.758557	1.92599	0.483145	1.03852	0.752653	1.7004	5.16422	5.07149	50	ENSG00000111961	SASH1	protein_coding	SAM and SH3 domain containing 1 [Source:HGNC Symbol;Acc:HGNC:19182]
CD74	9.80037	#N/A	#N/A	#N/A	#N/A	#N/A	#N/A	#N/A	#N/A	2.08538	#N/A	0.824444	#N/A	8.66979	7.73013	9.44163	5.04605	8.42118	6.44076	5.28596	8.29345	5.15183	5.38143	7.88354	2.32454	0.954601	#N/A	#N/A	#N/A	2.509	8.78745	3.22884	6.05118	6.04346	13.4362	8.64414	10.6699	13.8322	7.98758	9.67369	12.917	9.13841	11.0679	8.80686	11.8779	10.4429	10.1021	13.9844	4.173	11.6721	14.1318	5.36183	2.59172	1.7869	3.26117	4.45677	1.45749	3.62767	0.578487	3.12811	2.70758	2.95866	2.21666	50	ENSG00000019582	CD74	protein_coding	CD74 molecule [Source:HGNC Symbol;Acc:HGNC:1697]
HLA-DPB1#223865	7.53233	#N/A	#N/A	0.595198	#N/A	#N/A	#N/A	#N/A	#N/A	2.73291	#N/A	0.91125	#N/A	6.77855	5.1433	5.63651	8.83723	5.336	5.35649	5.19884	3.7245	6.79281	5.05318	5.94016	2.34238	1.35559	#N/A	#N/A	#N/A	1.87391	6.49392	2.52414	4.82548	4.626	12.2023	5.83893	8.44109	12.606	8.90234	9.25874	12.3341	10.8605	15.0375	11.1201	8.43962	6.92715	10.7808	12.9189	5.77298	10.3424	12.7071	3.03311	2.27502	1.86839	1.50221	1.66205	#N/A	1.72713	0.888412	4.48346	2.42711	2.0746	1.54076	50	ENSG00000223865	HLA-DPB1	protein_coding	major histocompatibility complex, class II, DP beta 1 [Source:HGNC Symbol;Acc:HGNC:4940]
BMP6	3.15027	6.4237	#N/A	1.07131	#N/A	#N/A	#N/A	0.68573	#N/A	1.8424	#N/A	0.951811	#N/A	#N/A	2.11501	2.22542	2.92969	#N/A	#N/A	#N/A	1.80092	#N/A	0.985398	#N/A	0.747018	8.60154	6.27825	5.97789	5.50274	3.66376	0.547556	1.61697	0.429205	2.06879	9.4977	8.55442	7.77794	9.73713	8.23294	8.37561	9.89593	10.351	8.86666	8.13676	8.47557	6.40846	8.30994	8.8979	4.72768	7.40788	9.30833	4.28956	3.74044	3.96749	4.39347	3.96365	1.87029	3.01626	1.32897	1.99083	4.32474	5.44869	5.07438	50	ENSG00000153162	BMP6	protein_coding	bone morphogenetic protein 6 [Source:HGNC Symbol;Acc:HGNC:1073]
TMEM255B#184497	6.03178	#N/A	#N/A	1.05596	#N/A	#N/A	#N/A	#N/A	#N/A	1.83595	#N/A	0.916154	#N/A	10.4083	5.88975	6.48815	5.60105	7.17202	5.00584	2.14872	4.8998	5.21436	5.48588	1.92755	1.22236	2.52958	#N/A	#N/A	1.24257	#N/A	5.84716	2.98276	4.59815	3.97655	8.09506	4.35304	8.39105	8.06307	6.67295	6.87842	8.99058	6.77156	9.28795	8.10139	9.58789	7.73109	7.32268	8.0522	2.21623	7.8285	7.6379	4.26169	3.92322	2.68133	4.5005	3.28062	#N/A	3.58142	1.70949	0.654021	4.53981	4.13621	1.86318	50	ENSG00000184497	TMEM255B	protein_coding	transmembrane protein 255B [Source:HGNC Symbol;Acc:HGNC:28297]
SEMA3F	4.8199	0.407417	#N/A	#N/A	#N/A	#N/A	#N/A	#N/A	#N/A	1.45917	#N/A	#N/A	#N/A	9.89227	6.35094	6.1103	4.9269	6.42377	3.42483	0.969164	3.60707	3.5094	6.19721	0.966301	2.36087	2.82795	4.29947	4.07131	4.03906	#N/A	5.30668	1.56608	5.24888	2.91722	4.2677	3.24441	4.13171	4.13516	3.96062	4.00454	4.81029	3.74264	4.11138	3.85525	3.85955	3.09693	3.39876	3.98077	4.12398	4.07585	4.59228	3.55554	1.46308	2.81024	1.97665	1.51566	#N/A	2.64537	#N/A	0.452774	3.91801	2.77887	2.11787	50	ENSG00000001617	SEMA3F	protein_coding	semaphorin 3F [Source:HGNC Symbol;Acc:HGNC:10728]
NRN1	2.82776	0.4576	#N/A	#N/A	#N/A	#N/A	#N/A	#N/A	#N/A	2.455	#N/A	#N/A	#N/A	4.12139	3.80962	4.53922	3.75677	3.59351	2.62513	0.891847	2.84642	3.27559	3.05674	0.856021	1.05879	3.41235	4.09046	5.30962	3.79656	#N/A	5.38616	1.59008	7.0471	4.16804	10.4967	4.00064	10.6392	10.9715	7.96426	10.8019	12.2785	9.70705	13.4607	9.36406	9.26248	7.15555	9.69495	11.0873	3.71377	11.1222	8.66064	2.63439	2.60611	1.76105	1.00595	1.77228	#N/A	1.67424	0.616387	#N/A	1.72942	3.65866	3.39857	50	ENSG00000124785	NRN1	protein_coding	neuritin 1 [Source:HGNC Symbol;Acc:HGNC:17972]
CAVIN1	2.05317	3.45099	#N/A	#N/A	#N/A	#N/A	#N/A	#N/A	#N/A	1.65679	1.06021	1.01498	#N/A	2.64998	2.01344	2.02599	1.7711	2.98363	2.94845	2.52	2.86633	3.8666	2.15947	2.50759	0.963292	2.4208	4.94021	4.38088	3.98338	2.75193	2.98471	1.3345	2.88449	3.72888	6.29227	5.07183	5.26163	6.05826	4.56087	5.29916	6.50919	7.36119	4.88515	4.47492	4.11579	4.83902	4.71791	4.92398	3.90236	4.35235	6.31468	0.940563	0.492715	#N/A	#N/A	1.23691	#N/A	0.711568	#N/A	#N/A	1.51933	4.1508	3.70414	50	ENSG00000177469	CAVIN1	protein_coding	caveolae associated protein 1 [Source:HGNC Symbol;Acc:HGNC:9688]
SYCP2L	3.83497	1.69221	#N/A	0.994604	#N/A	#N/A	0.621262	2.77008	#N/A	2.35047	#N/A	1.10643	1.04912	1.36685	2.06561	#N/A	#N/A	1.38352	1.771	1.59981	2.74343	1.97081	1.48448	#N/A	#N/A	2.31097	1.92423	1.78829	1.1022	#N/A	2.82063	1.59748	2.76216	3.06856	11.8586	6.70925	7.84079	8.25675	6.95131	6.63513	8.75362	7.39595	8.04361	6.13856	6.5838	5.73889	7.24422	8.36259	2.56384	7.64306	7.39408	0.589587	2.87442	4.19101	1.35777	#N/A	2.06079	#N/A	1.0136	#N/A	2.17019	7.66655	6.31773	50	ENSG00000153157	SYCP2L	protein_coding	synaptonemal complex protein 2 like [Source:HGNC Symbol;Acc:HGNC:21537]
NEBL	3.39037	1.99542	0.647034	#N/A	#N/A	#N/A	#N/A	#N/A	#N/A	1.04606	#N/A	#N/A	#N/A	5.51562	6.27775	4.60171	#N/A	6.31233	3.73286	2.02624	6.1563	3.91058	2.69553	4.93071	#N/A	3.30788	4.62051	4.21641	4.45869	2.01017	5.1232	1.7874	5.09791	2.94436	7.85388	6.94806	5.92674	8.21484	5.23462	5.91795	8.47204	7.11851	7.15907	5.70695	7.4003	5.28294	6.12067	7.06978	0.96313	4.78624	7.41776	3.53113	1.2085	2.42989	4.07943	2.06496	#N/A	1.39613	#N/A	3.69652	2.4154	4.35547	3.30352	50	ENSG00000078114	NEBL	protein_coding	nebulette [Source:HGNC Symbol;Acc:HGNC:16932]
NOS3	1.431	0.375909	#N/A	#N/A	#N/A	#N/A	#N/A	#N/A	#N/A	1.71553	#N/A	#N/A	#N/A	7.76091	6.43499	5.22299	3.72463	6.23592	3.69208	1.17845	3.70467	3.18013	5.96662	0.935456	1.41552	1.62123	4.23844	2.88086	2.77083	#N/A	9.27996	1.63068	5.59396	3.88141	8.43215	3.58179	6.70169	10.8849	6.49997	10.7256	10.6484	8.91309	9.73306	7.58749	8.80831	6.90273	7.65774	8.87111	4.80265	8.81015	7.78375	5.1599	2.95297	2.70862	3.92434	2.64457	#N/A	3.06077	#N/A	0.423897	3.73204	3.5501	1.44656	50	ENSG00000164867	NOS3	protein_coding	nitric oxide synthase 3 [Source:HGNC Symbol;Acc:HGNC:7876]
CCDC88C	3.62545	#N/A	#N/A	#N/A	#N/A	#N/A	#N/A	#N/A	#N/A	1.98667	#N/A	#N/A	0.940872	6.17481	6.06325	5.56051	5.47258	5.51937	6.72433	5.03764	6.35127	4.87094	3.94081	5.96007	2.27688	1.01821	3.37239	3.24164	#N/A	1.36257	4.79464	2.13989	4.04588	4.11807	7.8675	5.45052	6.00398	7.50152	6.01982	6.20135	9.0452	6.11633	7.34122	7.27564	6.42191	6.65442	7.14702	7.51896	1.6182	6.9111	8.13867	4.81105	3.65712	3.16122	5.5104	3.71814	1.46067	3.21139	1.11263	2.94265	2.66515	#N/A	#N/A	50	ENSG00000015133	CCDC88C	protein_coding	coiled-coil domain containing 88C [Source:HGNC Symbol;Acc:HGNC:19967]
S1PR1	5.40462	#N/A	#N/A	#N/A	#N/A	#N/A	#N/A	#N/A	#N/A	2.36556	#N/A	1.63737	#N/A	8.16927	6.67502	8.35292	5.35806	7.20738	4.93007	2.55876	5.10906	4.25249	4.81336	4.00046	3.9661	3.54467	3.41909	2.55922	4.04475	0.667116	9.82159	3.24873	7.7678	5.99825	11.1539	5.45796	11.4112	11.6593	7.92825	9.30707	14.5382	7.73928	11.8867	10.0869	9.67708	7.69262	12.2485	11.7407	4.73046	11.5285	9.64953	5.46467	3.62369	3.48663	2.89751	5.29385	#N/A	3.59181	0.903405	0.7774	5.08008	#N/A	#N/A	50	ENSG00000170989	S1PR1	protein_coding	sphingosine-1-phosphate receptor 1 [Source:HGNC Symbol;Acc:HGNC:3165]
EPHB4	4.52315	1.61775	#N/A	#N/A	#N/A	#N/A	#N/A	#N/A	#N/A	1.77486	#N/A	#N/A	#N/A	5.64002	5.31874	5.4512	3.28083	8.04346	4.96935	3.97647	5.81332	6.12818	4.19203	2.4264	2.16694	3.66098	3.91317	3.95407	3.84206	#N/A	3.46227	#N/A	3.08593	2.87532	11.6915	6.18341	7.66088	12.2412	6.58749	6.71293	10.6361	8.49002	9.199	10.6739	7.90726	8.42876	7.84151	8.14948	5.66433	7.40744	9.39513	3.02522	2.16614	2.05265	2.70265	1.91926	#N/A	1.74407	0.930021	2.89412	2.47288	3.86199	3.68316	50	ENSG00000196411	EPHB4	protein_coding	EPH receptor B4 [Source:HGNC Symbol;Acc:HGNC:3395]
SLC44A2	1.96301	1.38785	#N/A	#N/A	#N/A	#N/A	#N/A	#N/A	#N/A	0.573263	#N/A	#N/A	#N/A	3.80055	2.90829	2.38765	1.91781	3.10985	3.59405	3.94911	2.62488	2.97632	1.60624	2.73615	2.27233	1.51455	3.03554	3.44053	1.6444	#N/A	1.27802	0.95926	1.54413	1.01678	0.790783	1.29807	0.749817	0.895183	0.648791	0.702636	0.838916	1.17912	0.729164	0.688891	0.881454	1.33533	0.920359	0.914451	1.65425	0.665898	1.02293	1.97758	1.17318	2.01864	2.10029	2.61474	#N/A	2.59986	0.902172	1.8184	1.24807	0.81415	#N/A	50	ENSG00000129353	SLC44A2	protein_coding	solute carrier family 44 member 2 [Source:HGNC Symbol;Acc:HGNC:17292]
KL	3.72076	0.995122	#N/A	#N/A	#N/A	#N/A	#N/A	#N/A	#N/A	2.61366	#N/A	1.52034	1.26011	0.985761	1.89594	1.09744	#N/A	0.841023	#N/A	#N/A	#N/A	1.26898	2.2631	1.38195	1.85398	1.98684	#N/A	1.09294	3.37138	0.845603	3.04522	1.71033	3.29794	3.1386	9.01602	5.32683	7.96295	11.9653	8.01271	8.85916	11.6772	8.73294	9.42256	6.31533	9.78008	7.92112	7.34121	11.7306	3.74415	7.47961	9.93	4.0997	3.94453	2.51199	3.90265	3.80517	1.3812	3.37009	1.71041	1.01902	3.94487	6.68891	3.82751	50	ENSG00000133116	KL	protein_coding	klotho [Source:HGNC Symbol;Acc:HGNC:6344]
ISG15	0.557375	0.1931	#N/A	#N/A	#N/A	#N/A	#N/A	0.768448	#N/A	1.58251	#N/A	0.30925	#N/A	5.3965	5.00599	5.66418	1.21487	3.83978	0.560615	0.355757	0.495393	0.985479	2.36584	0.345943	0.622057	0.889074	3.23616	1.07738	0.949689	#N/A	2.50074	0.481145	2.6156	1.16407	4.37151	0.778511	5.12201	5.10112	4.83061	4.78747	6.57924	4.3425	5.50341	3.9577	5.7234	3.09822	4.33377	6.13373	1.57945	5.74146	5.11085	1.59886	0.831638	0.795557	#N/A	#N/A	#N/A	0.584398	#N/A	0.174622	0.976528	1.48401	0.628171	50	ENSG00000187608	ISG15	protein_coding	ISG15 ubiquitin like modifier [Source:HGNC Symbol;Acc:HGNC:4053]
HLA-DQB1#179344	0.920272	#N/A	#N/A	0.481935	#N/A	#N/A	#N/A	#N/A	#N/A	3.04796	#N/A	0.504187	#N/A	6.29895	5.73566	5.48207	0.792558	6.27589	0.827236	0.466921	0.904185	1.07064	3.97347	0.639772	0.743222	#N/A	#N/A	#N/A	#N/A	0.27561	6.74697	0.551049	6.65508	3.13139	9.90713	0.594073	10.0525	10.3158	9.72775	8.0632	12.5602	7.82903	10.7707	8.74825	8.08969	6.61695	10.9976	10.4857	2.71726	9.66255	10.5454	4.12962	1.85491	2.00614	1.57377	0.872436	0.272711	0.945247	0.985727	0.355833	2.89414	3.78912	1.55368	50	ENSG00000179344	HLA-DQB1	protein_coding	major histocompatibility complex, class II, DQ beta 1 [Source:HGNC Symbol;Acc:HGNC:4944]
GIMAP6	4.47336	0.422195	#N/A	#N/A	#N/A	#N/A	#N/A	#N/A	#N/A	2.32892	#N/A	#N/A	#N/A	7.26392	8.03603	8.02576	4.11329	6.73029	4.55349	1.54234	4.26116	4.66164	5.77831	2.02316	2.33782	2.56418	2.25922	3.40169	1.78488	#N/A	7.00357	1.68302	6.77198	5.19169	10.7111	4.2844	10.6839	11.2494	8.50806	10.9675	11.8084	9.46867	13.5395	9.67313	9.02336	7.29484	11.6871	11.3625	4.55797	8.37033	11.6251	3.85533	3.09485	2.62	2.31275	2.83742	#N/A	2.69915	1.08013	0.590577	5.95488	1.81932	#N/A	50	ENSG00000133561	GIMAP6	protein_coding	GTPase, IMAP family member 6 [Source:HGNC Symbol;Acc:HGNC:21918]
DIPK1B	1.04687	0.340764	#N/A	#N/A	#N/A	#N/A	#N/A	#N/A	#N/A	2.11974	#N/A	0.718624	0.675318	9.54265	7.83269	7.88398	3.06988	6.36198	3.20997	0.818518	3.02788	3.75093	5.90498	0.641228	#N/A	0.781356	3.64875	3.44024	3.80167	#N/A	5.91836	1.46722	4.49602	3.22384	10.2328	0.958823	7.06745	8.78364	6.83289	7.39145	9.92012	9.22607	8.32877	6.81437	6.92882	6.90665	6.95486	9.14434	3.25592	7.45888	7.42168	2.16382	2.56491	2.51286	1.66104	1.09774	#N/A	1.45231	#N/A	#N/A	2.42899	2.74312	0.788696	50	ENSG00000165716	DIPK1B	protein_coding	divergent protein kinase domain 1B [Source:HGNC Symbol;Acc:HGNC:28290]
ZC3HAV1	2.15837	#N/A	#N/A	#N/A	#N/A	#N/A	#N/A	#N/A	#N/A	1.98016	#N/A	1.89086	0.676612	1.38608	0.840494	1.5468	1.39554	1.37187	1.55921	1.62695	1.64233	1.33248	1.61979	1.91769	0.855802	1.2823	0.538081	0.619089	#N/A	#N/A	1.76543	1.98393	2.022	1.58025	5.61204	6.23585	6.02377	6.84252	5.9007	6.19632	7.26531	5.38347	6.23631	5.1964	5.77686	5.64792	5.15759	6.31211	3.64454	5.41586	6.31721	1.49592	1.84824	1.32029	1.21893	2.25814	1.08781	1.19207	0.795013	2.08064	1.95947	#N/A	#N/A	50	ENSG00000105939	ZC3HAV1	protein_coding	zinc finger CCCH-type containing, antiviral 1 [Source:HGNC Symbol;Acc:HGNC:23721]
LINC01515#228065	1.79958	3.83933	#N/A	#N/A	#N/A	#N/A	#N/A	0.360552	#N/A	1.71961	0.84832	1.65066	0.877692	#N/A	2.01129	1.37232	0.866353	#N/A	#N/A	1.86676	1.32411	#N/A	0.937063	1.19143	0.647037	3.89844	2.59204	3.46185	3.96774	5.41078	#N/A	#N/A	0.512097	1.24455	4.55253	6.31241	4.76818	5.79239	4.79664	4.69714	5.27151	3.93229	5.32522	4.8234	5.3854	3.85798	4.50417	4.80672	3.49875	4.53016	4.99827	3.37087	0.468639	2.16392	3.54371	2.68447	#N/A	2.42924	1.51878	1.88523	2.72374	5.54813	6.78113	50	ENSG00000228065	LINC01515	lncRNA	long intergenic non-protein coding RNA 1515 [Source:HGNC Symbol;Acc:HGNC:51210]
GNAQ	1.22405	1.12983	#N/A	#N/A	#N/A	#N/A	#N/A	#N/A	#N/A	1.04213	#N/A	0.546319	#N/A	1.26685	1.14803	0.991207	0.909305	1.26019	1.4708	1.5707	1.3991	1.03233	1.5576	1.84819	0.708777	0.629909	#N/A	#N/A	#N/A	#N/A	1.08121	1.14292	1.19454	1.30595	2.52123	2.28763	1.80589	2.1953	1.96553	2.04533	1.95564	2.05071	1.74811	2.23895	2.02902	1.87854	1.74729	1.804	2.08647	1.7706	1.94929	1.11615	1.15237	1.12647	1.38326	1.35393	0.688454	1.11332	0.577247	0.851089	1.25047	1.20475	2.91132	50	ENSG00000156052	GNAQ	protein_coding	G protein subunit alpha q [Source:HGNC Symbol;Acc:HGNC:4390]
LRATD2	0.230322	#N/A	#N/A	0.321421	#N/A	#N/A	#N/A	#N/A	#N/A	2.87037	#N/A	0.106705	#N/A	7.04212	4.08455	1.3852	0.419853	0.453221	0.275372	0.202095	0.264561	0.352674	3.44905	0.167282	#N/A	0.20877	0.866866	0.447432	0.398367	#N/A	5.8762	0.221057	0.573015	0.504803	0.480427	0.204274	7.79383	0.483831	0.495207	0.495155	11.1411	0.883828	8.48569	6.80895	5.95855	0.476063	8.57954	8.52717	0.454754	8.61221	0.488056	4.58817	3.92496	0.28693	0.498082	0.174167	#N/A	0.222664	0.181213	#N/A	0.326985	0.368875	0.250051	50	ENSG00000168672	LRATD2	protein_coding	LRAT domain containing 2 [Source:HGNC Symbol;Acc:HGNC:24166]
IFIH1	2.36447	0.457655	#N/A	#N/A	#N/A	#N/A	#N/A	#N/A	#N/A	2.38447	#N/A	#N/A	#N/A	2.04649	2.46675	2.06463	1.96894	2.1779	2.63084	0.688705	2.72964	1.11788	2.37707	1.0622	1.03532	1.02014	0.794148	0.997416	0.96957	0.639284	1.98505	#N/A	1.62919	1.77221	10.4684	0.519122	9.56863	11.0177	9.08967	8.2049	11.8091	8.52155	9.7129	8.67936	8.64551	7.65417	8.77024	8.0598	4.75896	7.77128	8.62256	2.01075	1.79641	0.814918	1.28066	1.21098	#N/A	1.44887	#N/A	0.416175	2.4956	0.832351	2.63752	50	ENSG00000115267	IFIH1	protein_coding	interferon induced with helicase C domain 1 [Source:HGNC Symbol;Acc:HGNC:18873]
TRIM56	1.61926	1.33853	#N/A	#N/A	#N/A	#N/A	#N/A	#N/A	#N/A	1.23081	#N/A	1.54138	#N/A	0.81227	1.10702	1.07178	1.46893	1.18312	1.44001	0.91436	1.30434	0.771318	1.24178	1.03497	0.989691	1.48355	1.03947	1.04427	#N/A	2.38506	0.780519	0.984965	0.955456	1.03395	2.97746	2.86517	3.12805	2.85585	3.07319	3.0419	2.98394	2.82483	2.6126	2.49797	2.48766	3.4058	2.5028	2.8945	3.45062	2.74548	2.97278	0.939979	1.46198	0.657824	0.689887	0.964475	#N/A	1.3344	0.707014	#N/A	1.53738	0.969071	#N/A	50	ENSG00000169871	TRIM56	protein_coding	tripartite motif containing 56 [Source:HGNC Symbol;Acc:HGNC:19028]
LINC01836	0.200882	0.121114	#N/A	#N/A	#N/A	#N/A	#N/A	0.173978	#N/A	2.13268	#N/A	0.150965	#N/A	4.73452	0.687165	2.42681	#N/A	0.505564	0.271369	0.218301	#N/A	0.277062	1.33739	0.200512	#N/A	0.214917	0.428196	0.425997	0.359278	#N/A	4.18278	0.194842	0.493997	0.558884	8.17113	0.173565	6.1741	0.493763	6.42037	7.07646	9.34757	3.94094	7.74355	6.20359	0.826627	0.465582	6.49614	6.83092	0.322437	6.14608	0.502788	5.04067	1.05626	0.396778	0.422282	0.20834	0.138117	0.212908	0.212263	#N/A	0.41305	0.317128	0.227285	50	ENSG00000267530	LINC01836	lncRNA	long intergenic non-protein coding RNA 1836 [Source:HGNC Symbol;Acc:HGNC:52652]
SOX17	0.269608	#N/A	#N/A	#N/A	#N/A	#N/A	#N/A	0.741139	#N/A	2.64907	#N/A	0.157917	#N/A	0.47171	0.911168	1.06602	0.247294	0.481651	0.268145	0.181749	0.325976	0.291093	1.1836	0.196531	0.20816	0.226464	0.963447	0.446638	0.407501	#N/A	6.33963	0.165565	0.583255	0.38392	0.489521	0.185561	6.88762	0.472989	7.53687	8.07446	11.0998	5.67467	8.96276	7.12594	6.06728	0.499305	8.2899	0.428839	0.329484	7.50801	0.489294	3.45331	1.50534	0.365881	#N/A	0.247262	#N/A	0.277697	#N/A	0.127274	0.618638	0.442712	0.235614	50	ENSG00000164736	SOX17	protein_coding	SRY-box transcription factor 17 [Source:HGNC Symbol;Acc:HGNC:18122]
PIK3C2A	1.19289	1.63406	#N/A	#N/A	#N/A	#N/A	#N/A	#N/A	#N/A	0.479941	#N/A	#N/A	#N/A	0.86221	1.26178	1.04249	1.15664	0.914563	1.2938	1.27807	1.6143	1.16009	0.884845	1.78388	0.694159	1.21751	0.834734	0.71978	0.900907	#N/A	0.975991	0.735164	1.02203	1.24006	0.931144	0.987107	0.926253	0.902074	0.867773	0.951996	0.872769	1.19471	0.826954	0.839906	0.756119	1.22829	0.896873	0.961251	1.93258	0.871358	0.960256	1.24517	0.767267	1.07039	1.36749	1.69964	#N/A	1.32539	#N/A	1.56433	0.997421	1.77376	1.14804	50	ENSG00000011405	PIK3C2A	protein_coding	phosphatidylinositol-4-phosphate 3-kinase catalytic subunit type 2 alpha [Source:HGNC Symbol;Acc:HGNC:8971]
DSG2	0.247503	0.151585	#N/A	#N/A	#N/A	#N/A	#N/A	#N/A	#N/A	2.28357	#N/A	0.144987	#N/A	7.04009	3.02722	3.69843	0.276246	0.528347	0.272551	#N/A	0.296141	0.308366	2.68749	0.195658	0.214676	0.334467	0.799087	0.493631	0.430781	#N/A	6.3377	#N/A	0.615762	0.402073	0.487196	0.240114	0.813739	7.67814	6.14018	7.04103	10.4189	5.70805	7.12909	4.17108	5.68904	0.885426	6.29832	5.16157	0.560196	5.47855	7.31579	5.04605	2.81332	0.462081	0.410532	0.224866	0.135972	0.222366	0.220238	#N/A	0.787778	0.740456	0.320242	50	ENSG00000046604	DSG2	protein_coding	desmoglein 2 [Source:HGNC Symbol;Acc:HGNC:3049]
C2CD4B	0.183607	#N/A	#N/A	#N/A	#N/A	#N/A	#N/A	0.34991	#N/A	1.46492	#N/A	0.113789	#N/A	5.17195	0.93084	0.549682	0.218496	0.385568	0.287105	#N/A	0.285175	0.259272	0.746123	0.173584	0.171257	0.183317	0.373697	0.286785	0.255742	#N/A	4.44878	0.190949	0.476753	0.331423	7.86449	0.240461	7.68359	7.85518	0.468602	8.43082	0.517601	0.671463	10.1137	4.88162	4.55916	0.435418	8.60823	8.461	0.307386	8.7159	8.29481	3.10937	2.16688	0.342253	0.480461	0.251151	#N/A	0.201059	0.151789	#N/A	0.330225	0.322507	0.216444	50	ENSG00000205502	C2CD4B	protein_coding	C2 calcium dependent domain containing 4B [Source:HGNC Symbol;Acc:HGNC:33628]
PIK3R6	0.625183	#N/A	#N/A	2.65685	#N/A	#N/A	#N/A	2.25233	#N/A	1.75741	#N/A	#N/A	#N/A	6.7732	7.63961	5.22113	0.961491	5.02649	0.86458	0.632401	1.21073	1.45541	4.6847	0.534301	0.664828	#N/A	#N/A	0.984127	#N/A	#N/A	5.9268	0.809994	4.38672	3.44856	6.5278	0.985962	6.42365	9.01849	6.26718	7.23227	9.95135	6.63718	6.93022	5.93687	7.09098	6.67409	6.62464	6.75206	3.84784	6.13429	7.45567	3.05127	3.85401	3.35232	1.87165	1.16669	0.271041	0.953439	0.729996	0.258606	4.09618	1.58927	1.08784	50	ENSG00000276231	PIK3R6	protein_coding	phosphoinositide-3-kinase regulatory subunit 6 [Source:HGNC Symbol;Acc:HGNC:27101]
CFAP161	1.71505	1.07456	#N/A	#N/A	#N/A	#N/A	#N/A	#N/A	#N/A	1.87225	#N/A	2.58717	1.05839	1.4669	#N/A	1.28864	0.792257	1.84564	1.75939	#N/A	1.73082	1.74509	1.54614	#N/A	1.9668	2.23113	1.51107	1.59597	2.30491	#N/A	3.36098	1.74383	4.0421	2.8769	7.67889	5.82537	5.82111	7.82522	5.93347	6.77631	7.9414	6.85971	7.3836	5.97614	5.526	6.37491	6.43386	6.76212	1.01573	6.05615	7.55539	2.02923	2.551	1.72152	2.7339	2.05771	1.03368	1.36883	1.39649	#N/A	2.97616	1.90726	2.56351	50	ENSG00000156206	CFAP161	protein_coding	cilia and flagella associated protein 161 [Source:HGNC Symbol;Acc:HGNC:26782]
FKBP9	1.34923	5.86977	#N/A	#N/A	#N/A	#N/A	#N/A	0.61046	#N/A	1.17274	#N/A	2.15235	#N/A	0.830856	0.441794	0.757967	0.918033	1.06158	1.00936	#N/A	0.978241	0.765758	0.94622	1.22754	#N/A	2.18502	2.59856	3.37603	3.8023	1.55039	1.57844	1.02987	1.89127	1.64618	1.50299	1.49291	2.05082	1.68878	1.95616	1.63553	1.54855	1.62845	1.76526	1.87776	1.79369	2.09518	1.79103	1.86566	1.94081	2.00679	1.90152	1.02797	0.906694	0.750811	#N/A	1.36815	#N/A	0.912477	0.765745	#N/A	1.13977	5.54873	3.38483	50	ENSG00000122642	FKBP9	protein_coding	FKBP prolyl isomerase 9 [Source:HGNC Symbol;Acc:HGNC:3725]
PLCG1	1.29615	2.98576	#N/A	#N/A	#N/A	#N/A	#N/A	#N/A	#N/A	0.802646	#N/A	#N/A	#N/A	0.992671	1.22831	1.13681	0.824861	0.966228	0.921697	#N/A	1.02007	0.808974	1.11248	1.23653	0.9244	2.30778	3.32376	3.02978	4.57744	#N/A	0.438203	1.03665	0.939723	0.987368	1.94462	2.08893	1.92632	1.82425	1.53339	1.80321	1.78889	2.02371	1.51704	1.74846	1.49129	1.47778	1.61181	1.69395	2.16244	1.61509	1.765	1.06585	1.27779	1.84964	1.15418	1.31417	2.17559	0.86048	0.991377	#N/A	1.48001	0.918141	2.12462	50	ENSG00000124181	PLCG1	protein_coding	phospholipase C gamma 1 [Source:HGNC Symbol;Acc:HGNC:9065]
MICALL1	1.52055	#N/A	#N/A	0.885757	#N/A	#N/A	#N/A	0.925619	#N/A	1.28632	#N/A	#N/A	#N/A	2.41736	1.57807	1.82134	2.26704	2.37534	2.45966	2.70679	2.13048	1.84238	2.97316	1.69167	1.3681	2.26493	3.27838	2.9054	3.5404	0.732489	1.99955	0.901664	1.68791	2.30593	2.82994	2.63429	2.56336	2.83231	2.75557	2.52901	2.70463	2.78668	2.60648	2.33591	2.9489	2.63684	2.65151	2.9901	2.91233	2.88412	2.93884	1.19339	1.08086	1.38886	1.12511	1.81104	#N/A	#N/A	#N/A	#N/A	1.92828	2.60743	1.50273	50	ENSG00000100139	MICALL1	protein_coding	MICAL like 1 [Source:HGNC Symbol;Acc:HGNC:29804]
ITPR2	0.898751	1.66263	#N/A	#N/A	#N/A	#N/A	#N/A	#N/A	#N/A	0.794391	#N/A	0.664472	0.571714	1.38792	1.78678	1.61163	1.50719	1.51439	1.63972	1.97778	2.05292	1.49321	1.37028	1.92521	1.25919	#N/A	#N/A	#N/A	#N/A	#N/A	1.74584	1.82126	1.80647	1.97277	1.34562	1.53895	1.42786	1.42447	1.71997	1.37162	1.26385	0.691857	1.68972	1.64476	1.88247	1.56141	1.62666	1.65305	0.685271	1.92906	1.17468	1.84449	0.979628	2.03924	2.64225	2.00025	1.16341	1.7978	0.711388	1.57222	1.5878	0.978374	0.764975	50	ENSG00000123104	ITPR2	protein_coding	inositol 1,4,5-trisphosphate receptor type 2 [Source:HGNC Symbol;Acc:HGNC:6181]
LXN	1.47228	#N/A	#N/A	1.73603	#N/A	#N/A	#N/A	0.93528	#N/A	1.40474	#N/A	#N/A	0.759805	1.55696	2.10913	1.14849	1.74479	1.70599	1.66746	1.29691	0.953833	1.85661	1.75668	1.25768	1.41437	#N/A	1.32709	1.47277	2.3655	#N/A	2.20166	1.85926	1.82409	1.89926	1.52192	1.5634	2.12574	1.58647	1.30918	1.28038	1.39307	1.4641	1.42945	1.48594	1.28488	1.60075	1.37374	1.42831	1.25953	1.51869	1.34072	1.81179	1.86636	2.74213	#N/A	1.58457	0.563307	2.44359	#N/A	0.531478	2.72597	1.26462	#N/A	50	ENSG00000079257	LXN	protein_coding	latexin [Source:HGNC Symbol;Acc:HGNC:13347]
#244468	0.124815	#N/A	#N/A	0.0227457	#N/A	#N/A	#N/A	#N/A	#N/A	0.289842	#N/A	#N/A	#N/A	0.219656	0.198324	0.196431	0.146639	0.184908	0.168317	0.14979	0.163298	0.128214	0.173899	0.1156	0.108503	0.121656	0.187151	0.168546	0.174778	#N/A	0.198463	0.106446	0.146364	0.161019	0.222985	0.0855688	0.194105	0.283704	0.289339	0.212623	0.333035	0.210697	4.76398	0.195866	0.184903	0.187554	0.298898	0.205379	0.14159	0.337777	0.263386	0.188706	0.177643	0.130413	0.162811	0.1145	#N/A	0.114487	0.0636753	#N/A	0.117486	0.137375	0.126155	50	ENSG00000244468		lncRNA	novel transcript
FDPS	1.04511	#N/A	#N/A	#N/A	#N/A	#N/A	#N/A	#N/A	#N/A	0.793721	#N/A	1.24245	#N/A	1.78099	1.87945	1.86704	1.51468	1.75855	1.79077	3.66651	1.31933	1.60367	1.88959	1.6146	1.49999	1.64548	1.86832	1.84237	1.92775	#N/A	1.43199	#N/A	1.3545	1.1895	1.42875	1.66035	1.85183	1.60598	1.4999	1.46383	1.45098	1.60919	1.35177	1.43215	1.42816	1.98148	1.50393	1.5765	2.28956	1.48899	1.64628	1.721	1.59784	1.35361	1.35481	2.1258	2.08305	1.83502	#N/A	4.92031	1.47587	1.99435	1.55918	50	ENSG00000160752	FDPS	protein_coding	farnesyl diphosphate synthase [Source:HGNC Symbol;Acc:HGNC:3631]
SLC25A29	1.16182	#N/A	#N/A	#N/A	#N/A	#N/A	#N/A	#N/A	#N/A	1.29479	#N/A	#N/A	0.607481	1.51677	2.10788	1.9264	1.19491	1.81461	1.48201	#N/A	1.42494	1.14104	1.85974	1.38581	1.78627	2.50511	2.98726	1.97033	2.10369	#N/A	1.48518	1.17048	1.47913	1.86071	2.19692	1.64204	2.06482	2.33137	2.28327	2.19555	2.18832	2.13587	2.47056	2.56136	2.99152	2.1935	2.46214	2.49436	2.91011	2.54737	2.11248	2.70184	2.48915	1.98322	1.79427	2.97892	#N/A	1.83899	1.28631	1.77758	1.64141	2.89575	3.29669	50	ENSG00000197119	SLC25A29	protein_coding	solute carrier family 25 member 29 [Source:HGNC Symbol;Acc:HGNC:20116]
PLEKHA7	0.903318	1.31171	#N/A	#N/A	#N/A	#N/A	#N/A	#N/A	#N/A	1.19265	#N/A	#N/A	#N/A	4.91635	3.30434	3.69637	1.81514	4.77852	3.40917	3.93974	3.40027	4.1218	2.66662	3.21335	1.23179	3.21578	3.84183	3.30637	4.26731	3.74714	2.53182	1.60077	2.53447	2.05007	3.24344	4.21734	3.66227	3.3517	4.51572	3.64044	3.30404	2.19597	5.29084	3.98593	4.08012	3.14693	4.05489	3.66095	1.39828	4.46242	3.83233	3.8043	0.807083	2.68679	3.255	3.02985	#N/A	2.3632	#N/A	#N/A	1.8755	2.59527	2.61532	50	ENSG00000166689	PLEKHA7	protein_coding	pleckstrin homology domain containing A7 [Source:HGNC Symbol;Acc:HGNC:27049]
#259644	0.838259	#N/A	#N/A	#N/A	#N/A	#N/A	#N/A	#N/A	#N/A	1.61492	#N/A	#N/A	1.05364	3.2512	2.61279	2.58253	1.30365	2.17137	0.907329	0.455028	0.826984	1.07931	2.59619	0.456073	0.487467	0.662968	3.94344	0.95227	0.932496	#N/A	2.81196	#N/A	3.63968	1.25392	2.94223	0.563304	3.77618	2.93927	3.86189	3.33292	3.19084	4.18563	3.5055	3.65638	3.32245	3.16136	3.11815	3.40152	1.68319	3.33708	3.35005	1.59822	1.8308	1.27355	1.11177	0.629467	0.281822	0.804001	#N/A	0.238092	1.35106	0.929799	0.558215	50	ENSG00000259644		lncRNA	novel transcript
GPR17	0.300799	0.183305	#N/A	#N/A	#N/A	#N/A	#N/A	#N/A	#N/A	3.22653	#N/A	#N/A	0.588148	4.0696	3.98779	4.60255	0.617305	1.57201	0.461957	0.31681	0.597202	0.540257	2.52072	0.327203	0.329783	0.408381	0.905306	0.547273	0.481111	#N/A	5.25796	0.255351	1.29754	0.635082	5.78096	0.281853	6.11925	5.96203	7.8135	8.44882	7.3624	6.50087	6.64006	6.06208	7.29033	3.71372	6.52027	7.01436	0.567072	6.81357	6.74139	3.48258	1.78787	0.884841	0.592804	0.524125	#N/A	0.416888	#N/A	#N/A	0.960784	0.551073	0.431468	50	ENSG00000144230	GPR17	protein_coding	G protein-coupled receptor 17 [Source:HGNC Symbol;Acc:HGNC:4471]
RPP38	0.959836	#N/A	#N/A	0.654571	#N/A	#N/A	#N/A	0.995251	#N/A	0.818643	#N/A	1.61738	0.553692	0.807614	1.25906	0.675884	1.17021	1.03513	1.01234	#N/A	#N/A	0.891746	1.18529	#N/A	0.93731	1.5184	1.58287	1.60302	1.762	#N/A	0.5784	1.30008	#N/A	0.726728	1.03637	1.17111	1.31222	1.32437	1.17007	1.08363	1.10622	1.65113	1.13338	1.24911	1.45878	1.6387	1.14989	1.16573	1.5259	1.27484	1.19555	0.740606	0.979942	1.16096	0.922261	0.905249	1.85997	0.90389	0.903609	1.17552	1.43479	0.791674	#N/A	50	ENSG00000152464	RPP38	protein_coding	ribonuclease P/MRP subunit p38 [Source:HGNC Symbol;Acc:HGNC:30329]
CYB5D1	0.163106	0.139414	#N/A	#N/A	#N/A	#N/A	#N/A	#N/A	#N/A	1.11236	#N/A	#N/A	#N/A	3.53228	2.33707	2.4732	0.377596	1.00334	0.304839	0.213362	0.317766	0.299754	1.47417	0.196584	0.187149	0.217077	0.919153	0.363711	0.343112	#N/A	3.13592	0.159853	0.993403	0.49621	2.24627	0.270665	2.39695	2.22629	2.77587	2.59152	2.44588	2.00017	2.4283	1.74957	2.11202	0.92065	2.10022	2.55769	0.409343	2.73315	2.28839	3.02657	2.1296	0.280745	#N/A	0.221946	#N/A	0.232068	0.157526	0.125101	0.470603	0.313583	0.387965	50	ENSG00000182224	CYB5D1	protein_coding	cytochrome b5 domain containing 1 [Source:HGNC Symbol;Acc:HGNC:26516]
DUSP6	0.770923	0.537142	#N/A	1.56027	#N/A	#N/A	#N/A	1.44542	#N/A	1.81721	#N/A	0.888491	#N/A	1.47067	1.71071	1.77624	1.52617	1.2587	#N/A	#N/A	2.3655	1.7326	1.99282	1.1561	#N/A	0.900728	#N/A	#N/A	#N/A	0.549797	3.27421	2.22991	3.89234	2.90245	10.7848	4.78247	8.55481	9.50313	6.9568	11.0098	12.2271	9.37729	9.84959	5.30663	7.35039	5.73854	9.15739	11.2687	4.47044	7.8352	7.87128	2.92101	3.14909	2.19776	2.03667	3.09834	0.416503	1.18644	0.810493	0.47137	4.20231	3.10876	1.78267	50	ENSG00000139318	DUSP6	protein_coding	dual specificity phosphatase 6 [Source:HGNC Symbol;Acc:HGNC:3072]
TFPI2	0.41194	#N/A	#N/A	#N/A	#N/A	#N/A	#N/A	0.329398	#N/A	2.01127	#N/A	#N/A	#N/A	7.77548	4.04351	3.76762	0.353258	0.643173	0.372088	0.291876	0.475948	0.424951	1.11214	0.268906	0.268802	0.384919	0.893322	0.467115	0.473843	#N/A	6.88288	0.228825	0.860227	0.623888	8.55821	0.334771	8.72812	9.16915	9.41582	8.98907	10.93	5.7263	10.2108	6.24671	6.24418	0.878139	9.92135	9.27969	0.692362	8.3102	7.19279	4.02032	3.63979	0.443524	0.531752	0.287892	#N/A	0.28944	0.240015	#N/A	0.585343	0.502623	0.412032	50	ENSG00000105825	TFPI2	protein_coding	tissue factor pathway inhibitor 2 [Source:HGNC Symbol;Acc:HGNC:11761]
DHRS3	#N/A	2.12729	#N/A	0.46529	#N/A	#N/A	#N/A	1.0586	#N/A	1.07989	#N/A	1.37315	0.424664	0.45792	1.18029	#N/A	1.12656	0.601939	0.673329	#N/A	#N/A	1.17312	0.928922	#N/A	#N/A	1.56308	1.78685	1.79865	2.39603	4.92528	1.53439	1.86953	1.55836	2.11758	1.65992	0.866072	1.58327	1.9025	1.4868	1.82033	1.842	1.90353	1.28672	1.5233	1.44349	1.62296	1.27644	1.59479	2.09881	1.13352	2.3468	4.01102	1.55527	1.81235	3.77791	2.89915	#N/A	4.08428	1.2814	3.55183	1.54591	1.56078	1.32281	50	ENSG00000162496	DHRS3	protein_coding	dehydrogenase/reductase 3 [Source:HGNC Symbol;Acc:HGNC:17693]
SMAD6	#N/A	0.658511	#N/A	#N/A	#N/A	0.209201	1.32369	#N/A	#N/A	1.46396	#N/A	#N/A	#N/A	2.54647	2.4906	1.3613	1.59938	2.63198	1.52858	2.01403	2.32596	1.79334	2.19435	#N/A	1.68974	2.25994	3.4429	4.10907	3.36258	0.816826	2.66686	1.84403	1.87942	4.75393	3.41375	4.52471	3.50792	3.77721	3.13578	4.28521	4.26823	4.20014	3.1943	3.12982	2.94262	3.94274	2.9055	3.06944	4.52847	3.01093	5.29879	4.71878	2.58872	2.52657	3.36594	3.31834	#N/A	4.83076	#N/A	#N/A	2.80934	6.01427	4.209	50	ENSG00000137834	SMAD6	protein_coding	SMAD family member 6 [Source:HGNC Symbol;Acc:HGNC:6772]
NPR1	#N/A	0.67735	#N/A	#N/A	#N/A	#N/A	#N/A	#N/A	#N/A	2.52159	#N/A	#N/A	#N/A	4.42525	0.863083	4.8857	3.40242	5.55721	3.88901	2.16327	1.98824	3.80509	3.23465	2.69121	1.755	3.25103	5.61187	3.6796	3.92997	0.528161	4.5127	1.79307	3.17991	2.84623	8.7429	6.16813	7.9067	11.593	6.15831	7.40959	11.3513	9.92826	9.74185	6.47403	9.39037	7.77756	7.61582	11.5972	4.77424	7.95725	9.76951	4.26275	3.12325	1.94423	3.68431	1.85579	#N/A	3.17879	#N/A	0.815233	2.90776	5.864	3.29321	50	ENSG00000169418	NPR1	protein_coding	natriuretic peptide receptor 1 [Source:HGNC Symbol;Acc:HGNC:7943]
STK38L	#N/A	1.51753	#N/A	#N/A	#N/A	#N/A	#N/A	#N/A	#N/A	1.19877	#N/A	1.87284	0.608494	2.15336	2.01077	1.66385	1.94478	2.10719	2.00134	3.40332	1.60011	2.19113	2.39653	2.57384	1.13596	2.13063	1.0001	0.64364	#N/A	2.23792	2.07931	2.13284	2.13194	2.66349	2.07404	2.5241	2.69389	2.24757	2.97793	2.6246	2.24026	1.72355	2.62651	2.56282	2.69005	1.79149	2.28669	2.42595	0.966124	2.4891	2.1482	1.40963	#N/A	0.71212	1.36639	0.928922	#N/A	1.3423	#N/A	1.19671	1.42717	2.43925	2.25425	50	ENSG00000211455	STK38L	protein_coding	serine/threonine kinase 38 like [Source:HGNC Symbol;Acc:HGNC:17848]
ELMO1	4.60321	#N/A	#N/A	#N/A	#N/A	#N/A	#N/A	#N/A	#N/A	1.87532	#N/A	#N/A	0.391334	1.06644	0.33876	1.42674	1.56726	1.10596	1.24009	1.4328	0.981745	0.941665	1.53142	1.19612	0.956809	1.15179	#N/A	#N/A	#N/A	#N/A	2.89927	1.71806	3.06822	3.32674	8.71067	8.48689	7.2374	9.84897	6.7828	7.36148	9.85738	9.41988	8.60699	7.23208	7.9692	9.98498	7.77041	8.36669	4.16275	7.56543	9.04371	2.75629	3.22184	3.10402	2.86395	2.40238	1.95815	2.55891	1.06796	1.55873	2.92008	0.703925	0.706063	49	ENSG00000155849	ELMO1	protein_coding	engulfment and cell motility 1 [Source:HGNC Symbol;Acc:HGNC:16286]
SGIP1	3.83086	3.99467	#N/A	0.737615	#N/A	#N/A	1.65047	3.56345	#N/A	2.3039	#N/A	2.98719	#N/A	1.789	3.43544	0.679459	2.29796	1.58108	2.43193	1.53791	2.46111	1.81715	2.6207	1.77831	0.565783	4.87142	5.33914	5.52066	6.05417	#N/A	4.26802	2.44961	3.84214	4.12833	9.37208	9.80675	8.14573	8.92368	6.98461	7.85113	9.83406	8.0669	8.62826	7.38123	7.98179	7.89436	8.54489	8.88135	4.77715	7.80456	8.36613	#N/A	0.446639	#N/A	#N/A	#N/A	1.33563	#N/A	#N/A	#N/A	0.736334	6.06381	6.7736	49	ENSG00000118473	SGIP1	protein_coding	SH3GL interacting endocytic adaptor 1 [Source:HGNC Symbol;Acc:HGNC:25412]
PREX2	3.09679	6.24129	#N/A	0.398492	#N/A	#N/A	#N/A	#N/A	#N/A	1.7301	#N/A	1.5155	#N/A	0.604783	2.59335	0.907906	1.6522	0.626476	0.882806	0.985328	1.51135	0.901099	1.53794	1.19509	0.526379	4.54689	4.90876	5.38044	7.36786	4.50927	2.9842	1.96604	3.11349	3.31626	7.41093	8.24623	7.1665	8.03035	7.22146	7.17912	7.77508	5.68621	9.1039	7.25243	8.62296	6.30784	7.44857	7.36351	2.94199	8.25069	7.26356	#N/A	2.13713	2.36357	#N/A	#N/A	1.93373	#N/A	#N/A	#N/A	1.49904	5.62144	5.57333	49	ENSG00000046889	PREX2	protein_coding	phosphatidylinositol-3,4,5-trisphosphate dependent Rac exchange factor 2 [Source:HGNC Symbol;Acc:HGNC:22950]
MIR3667HG	4.43013	#N/A	#N/A	#N/A	#N/A	0.444967	#N/A	#N/A	#N/A	2.14392	#N/A	2.10167	0.951493	8.22108	7.77241	7.41135	5.16187	10.2106	6.58256	7.49023	6.43447	8.71271	4.95514	5.03614	2.3923	0.876045	#N/A	#N/A	#N/A	#N/A	6.98187	3.10509	6.13656	4.82685	10.0261	8.81747	7.41712	10.3114	6.62303	7.95113	9.85505	9.9296	8.56373	8.51193	7.74464	10.8186	8.58917	8.50277	5.63712	7.2747	11.4002	5.34164	4.40471	4.88503	9.16251	3.45	5.65916	4.37857	1.12041	3.89077	4.23581	#N/A	#N/A	49	ENSG00000188511	MIR3667HG	lncRNA	MIR3667 host gene [Source:HGNC Symbol;Acc:HGNC:28010]
NCOA3	2.51911	#N/A	#N/A	#N/A	#N/A	#N/A	#N/A	0.732265	#N/A	#N/A	#N/A	0.615563	0.756214	1.99009	2.13434	2.18333	2.07803	2.23911	2.16366	3.19384	2.23812	2.94931	1.22121	2.27042	1.34039	0.768241	0.905072	0.823442	0.728833	2.15373	2.58354	2.30589	2.51088	1.51389	0.906836	0.881158	0.37514	0.77253	#N/A	0.862658	1.0663	1.49375	#N/A	0.329463	#N/A	0.826036	#N/A	0.321571	1.83856	#N/A	1.1838	1.39543	1.3643	1.70597	1.7793	1.69509	2.24574	1.744	0.842048	1.96863	1.21223	1.13237	1.2532	49	ENSG00000124151	NCOA3	protein_coding	nuclear receptor coactivator 3 [Source:HGNC Symbol;Acc:HGNC:7670]
STK10	3.59908	0.969972	#N/A	#N/A	#N/A	#N/A	#N/A	0.894649	#N/A	1.8859	#N/A	#N/A	0.643091	4.48197	3.20209	4.10298	3.7132	4.89255	3.53796	3.79507	4.7701	4.86407	3.46137	3.6164	1.29671	0.79475	#N/A	#N/A	#N/A	#N/A	4.42771	1.99838	4.27651	3.22883	6.32681	8.77252	5.85403	7.17475	5.94595	6.11019	7.68779	6.80465	5.96079	4.86168	5.22038	5.20588	5.32888	6.01327	2.65117	5.23104	7.09533	1.19609	2.30925	2.33548	1.57754	1.55519	1.75567	1.21645	0.966222	1.86102	2.1848	#N/A	#N/A	49	ENSG00000072786	STK10	protein_coding	serine/threonine kinase 10 [Source:HGNC Symbol;Acc:HGNC:11388]
ST8SIA4	3.52746	#N/A	#N/A	1.90261	#N/A	#N/A	#N/A	1.88875	#N/A	1.67331	#N/A	1.07526	0.974193	7.59111	7.55773	6.52879	3.87579	6.50964	7.96652	6.62922	7.69422	8.36789	5.2474	5.44634	2.62124	#N/A	#N/A	#N/A	#N/A	#N/A	5.73784	2.73084	5.97816	4.50866	10.6725	8.44073	7.82518	9.72272	6.76886	7.93065	10.621	12.0319	9.64535	5.85545	7.78839	5.86108	8.21435	8.48465	5.74933	7.40256	10.152	3.12146	2.67594	4.40969	3.50876	2.6963	3.12768	2.69225	2.11077	3.92155	3.49316	#N/A	#N/A	49	ENSG00000113532	ST8SIA4	protein_coding	ST8 alpha-N-acetyl-neuraminide alpha-2,8-sialyltransferase 4 [Source:HGNC Symbol;Acc:HGNC:10871]
ANKRD29	4.42102	5.96284	#N/A	#N/A	#N/A	#N/A	#N/A	#N/A	#N/A	2.18398	#N/A	1.12427	#N/A	4.94384	4.91886	3.96587	3.01402	7.19529	4.90021	3.52823	4.18898	4.61235	3.5613	3.97381	1.20586	5.4144	4.30329	4.70658	4.62463	4.75155	3.56276	1.63745	3.77173	5.2338	12.8061	7.75361	7.68249	9.35745	7.55841	7.82647	10.6998	11.7991	9.55135	8.20846	8.94677	7.38402	9.03012	8.74473	4.68134	8.05321	8.65061	2.82998	#N/A	#N/A	2.63428	2.07388	#N/A	1.78664	#N/A	#N/A	1.61571	4.73422	4.20978	49	ENSG00000154065	ANKRD29	protein_coding	ankyrin repeat domain 29 [Source:HGNC Symbol;Acc:HGNC:27110]
FCHSD2	2.00088	#N/A	#N/A	#N/A	#N/A	#N/A	#N/A	#N/A	#N/A	0.982736	#N/A	0.835351	0.502493	1.74537	1.88606	1.96717	1.74142	2.10529	1.87446	2.38465	1.76082	1.66686	1.83969	2.03473	1.29482	0.904866	#N/A	#N/A	#N/A	1.38694	1.62662	1.37113	1.66819	1.78094	1.5311	1.99768	1.68565	1.6868	2.12632	1.66895	1.42975	1.43928	2.10007	2.07343	2.03879	1.89827	2.10763	1.93439	2.00499	2.21959	1.11498	1.29259	#N/A	0.961724	1.32138	1.25922	#N/A	1.02758	0.503625	1.30637	1.1433	1.33152	1.58505	49	ENSG00000137478	FCHSD2	protein_coding	FCH and double SH3 domains 2 [Source:HGNC Symbol;Acc:HGNC:29114]
ITGA9	2.57037	3.14554	#N/A	#N/A	#N/A	#N/A	#N/A	#N/A	#N/A	0.786773	#N/A	0.783829	#N/A	1.19544	0.814428	0.793731	0.798619	1.37408	1.30535	1.36418	1.54425	1.03724	1.28816	1.22361	0.988361	#N/A	#N/A	#N/A	2.22531	#N/A	1.04167	0.774196	1.64756	1.38864	4.90306	3.00256	3.41053	4.71688	3.15236	4.2718	5.25009	4.78128	3.05062	3.1803	3.10775	4.06678	3.16243	3.45395	0.952577	2.57237	4.07131	2.98169	1.60518	1.9346	2.71599	2.44648	#N/A	2.33527	0.936336	1.92263	2.11824	4.79882	4.56444	49	ENSG00000144668	ITGA9	protein_coding	integrin subunit alpha 9 [Source:HGNC Symbol;Acc:HGNC:6145]
DDX60	4.2032	1.47081	#N/A	#N/A	#N/A	#N/A	#N/A	#N/A	#N/A	2.01651	#N/A	0.837777	#N/A	1.22697	1.60094	1.41289	1.11725	1.15807	2.06983	#N/A	0.898906	#N/A	1.2013	1.42514	1.00534	1.55172	1.59547	0.945209	1.38048	#N/A	1.56269	0.847985	1.84435	2.12074	4.26515	4.40194	3.93612	4.18912	5.1142	4.50571	4.41514	4.01646	5.17008	4.41962	5.55046	4.5642	4.26418	4.64712	0.97926	4.67197	3.79386	1.39946	1.29616	0.792159	1.70148	1.62145	#N/A	1.0362	0.984705	1.52169	1.37701	1.05901	#N/A	49	ENSG00000137628	DDX60	protein_coding	DExD/H-box helicase 60 [Source:HGNC Symbol;Acc:HGNC:25942]
LAMA3	3.63575	3.15835	#N/A	#N/A	#N/A	#N/A	#N/A	#N/A	#N/A	1.73267	#N/A	#N/A	#N/A	5.55591	3.04877	4.98374	3.01919	7.25521	7.80514	3.21062	5.61144	3.68571	3.82284	3.983	1.08689	3.89273	4.70977	4.20879	4.36517	4.71803	4.03869	2.00004	3.6103	2.99107	8.27602	7.94015	6.16925	7.97196	6.16753	6.65739	8.0028	6.62737	8.19845	7.60923	7.80097	7.59415	7.055	7.70418	2.49891	7.51685	7.20283	2.35328	#N/A	#N/A	1.53401	1.62839	#N/A	0.962805	#N/A	1.75346	1.46326	4.46971	4.29719	49	ENSG00000053747	LAMA3	protein_coding	laminin subunit alpha 3 [Source:HGNC Symbol;Acc:HGNC:6483]
#286811	4.05027	0.406369	#N/A	#N/A	#N/A	#N/A	#N/A	#N/A	#N/A	#N/A	#N/A	#N/A	#N/A	4.90092	4.15161	3.62858	2.39635	4.62148	4.7111	0.967061	1.59232	4.13394	4.89053	1.17295	1.47615	3.97858	6.77826	4.22284	5.29474	#N/A	2.39714	#N/A	2.56901	3.50368	6.48439	1.21096	5.76803	6.92252	5.99012	5.79933	7.0885	5.47719	7.2259	3.88337	5.0839	3.75013	5.53132	7.00538	1.41446	6.08022	6.58921	4.65598	1.69934	2.74981	2.99289	2.74247	#N/A	1.74673	0.786704	0.619846	3.79075	4.76163	1.96487	49	ENSG00000286811		lncRNA	novel transcript
DPYSL3	2.69112	6.31559	#N/A	0.729039	#N/A	#N/A	#N/A	0.734419	#N/A	1.69391	0.885938	1.18155	0.896965	0.404456	#N/A	#N/A	0.902545	#N/A	#N/A	#N/A	#N/A	#N/A	0.778477	#N/A	#N/A	3.48378	1.26433	3.05076	4.26594	2.06776	2.06091	1.42821	2.02502	2.15335	2.32729	2.34509	3.22141	2.22676	5.22083	2.65927	1.98242	1.93276	6.56002	4.13412	5.03223	2.98473	6.41564	3.53553	2.03774	7.70967	1.82079	4.55331	2.08042	2.10505	4.42917	4.85105	2.32139	3.63328	1.95177	2.23311	2.44402	4.21957	3.3747	49	ENSG00000113657	DPYSL3	protein_coding	dihydropyrimidinase like 3 [Source:HGNC Symbol;Acc:HGNC:3015]
NPDC1	3.61706	5.18526	#N/A	#N/A	#N/A	#N/A	#N/A	#N/A	#N/A	1.44409	#N/A	#N/A	#N/A	1.72766	1.48815	1.38286	1.01522	1.71347	1.62546	#N/A	1.08457	2.32289	2.18823	2.3466	0.987169	2.67607	2.16647	3.86238	3.87579	1.9716	2.32113	1.4505	2.60863	2.89539	5.60154	7.85236	5.22483	5.80684	5.28108	5.89401	7.16733	5.63181	7.16963	4.72658	5.31228	5.4969	4.88083	5.83377	3.00653	6.0137	5.8474	1.89111	1.5769	0.909597	1.18725	2.16547	#N/A	1.44334	#N/A	#N/A	2.04036	3.68264	2.53836	49	ENSG00000107281	NPDC1	protein_coding	neural proliferation, differentiation and control 1 [Source:HGNC Symbol;Acc:HGNC:7899]
KCNQ1#053918	4.25945	#N/A	#N/A	#N/A	#N/A	#N/A	#N/A	3.10847	#N/A	1.65384	#N/A	1.36206	1.0231	5.49583	5.21655	4.32216	3.57079	5.10352	4.67565	4.16457	4.42453	6.12485	4.97012	4.76658	1.45237	#N/A	#N/A	#N/A	#N/A	#N/A	4.17509	2.99374	3.46373	4.1652	5.87816	6.48865	5.38706	6.35356	5.66671	6.18849	7.26898	5.55078	6.22938	4.6349	6.44824	4.9514	5.59939	6.09134	2.59558	5.67184	6.2807	4.02118	4.0914	2.76084	5.11231	2.43533	1.19669	2.59093	2.4482	2.08535	3.80206	#N/A	3.23797	49	ENSG00000053918	KCNQ1	protein_coding	potassium voltage-gated channel subfamily Q member 1 [Source:HGNC Symbol;Acc:HGNC:6294]
SRGN	3.63738	1.16732	#N/A	#N/A	#N/A	#N/A	#N/A	0.975241	#N/A	3.32847	#N/A	1.49014	#N/A	7.07165	5.57261	6.29315	8.13728	8.45273	6.70934	5.23872	4.8373	7.15176	5.11417	5.68488	3.49971	2.3583	1.1075	#N/A	#N/A	#N/A	7.20094	3.76002	6.63538	4.06477	12.1042	7.49514	8.5939	12.5669	12.9164	10.1165	15.5318	10.9097	12.4167	8.00194	10.5146	8.99039	9.76365	10.2497	3.9027	10.2006	13.0308	5.28703	3.35835	3.50632	3.30567	3.33781	1.36627	7.37361	#N/A	3.64489	4.11446	#N/A	#N/A	49	ENSG00000122862	SRGN	protein_coding	serglycin [Source:HGNC Symbol;Acc:HGNC:9361]
CDC42BPA	1.16991	4.52155	#N/A	#N/A	#N/A	#N/A	#N/A	0.998606	#N/A	0.702548	#N/A	0.885281	#N/A	0.946249	0.828755	0.823369	1.21076	1.05948	0.976955	1.15164	1.12074	1.02705	1.11607	1.39288	0.576038	2.3054	2.84445	2.99946	3.72599	2.66178	0.957091	0.993392	1.12083	1.18145	1.35501	1.40745	1.21244	1.23777	1.27203	1.34194	1.26064	1.51893	1.10439	1.22048	1.21529	1.46656	1.07712	1.22479	0.9779	1.23326	1.27102	#N/A	0.418531	0.654162	#N/A	#N/A	0.925757	#N/A	#N/A	#N/A	0.449936	4.93513	4.51404	49	ENSG00000143776	CDC42BPA	protein_coding	CDC42 binding protein kinase alpha [Source:HGNC Symbol;Acc:HGNC:1737]
RALB	3.03157	#N/A	#N/A	#N/A	#N/A	#N/A	#N/A	1.30803	#N/A	2.10565	#N/A	1.24628	0.707232	1.84374	1.42906	1.45461	1.28028	1.55394	1.051	1.59751	1.80281	1.28251	1.90818	1.6578	1.04354	2.7125	#N/A	#N/A	#N/A	#N/A	2.08616	1.17186	2.11395	1.51808	7.70143	7.44406	6.60498	7.59673	6.4147	6.51737	8.40306	5.75518	6.88913	6.98857	5.65581	8.90538	5.38643	6.1263	3.52062	5.48055	7.4113	1.20917	1.68451	1.73071	1.00903	1.0018	2.33476	#N/A	#N/A	2.35837	2.08459	2.50669	2.6794	49	ENSG00000144118	RALB	protein_coding	RAS like proto-oncogene B [Source:HGNC Symbol;Acc:HGNC:9840]
PSMB9#240065	3.61486	#N/A	#N/A	#N/A	#N/A	#N/A	#N/A	#N/A	#N/A	2.0275	#N/A	1.65901	#N/A	3.0759	2.93158	2.47929	3.33727	2.72356	3.21608	3.21779	3.37941	4.98587	2.56019	3.75395	2.41418	1.33913	2.35506	2.06395	1.01458	#N/A	3.19875	1.28094	3.24447	5.18721	8.01554	6.76558	6.80085	7.88952	5.93349	6.31438	9.16257	7.76082	6.91736	6.28736	5.64985	6.24053	5.9381	8.09866	2.62092	6.35092	7.20301	2.26574	2.26853	1.76996	1.06581	2.42329	#N/A	1.87524	0.797265	1.20591	2.24236	#N/A	#N/A	49	ENSG00000240065	PSMB9	protein_coding	proteasome 20S subunit beta 9 [Source:HGNC Symbol;Acc:HGNC:9546]
SRGAP2C	3.04309	#N/A	#N/A	1.07575	#N/A	#N/A	#N/A	0.66925	#N/A	1.95661	#N/A	#N/A	#N/A	1.16652	#N/A	0.981249	1.36898	1.12449	2.01716	2.01433	0.989308	1.54658	1.59143	1.05838	0.961763	0.959014	#N/A	#N/A	#N/A	1.4064	0.877652	1.07776	1.43841	1.7168	9.42655	7.32096	8.17524	9.20735	6.63528	7.02222	10.5079	7.10663	8.59784	6.13249	10.9792	7.22886	7.41639	9.39422	3.18499	7.87095	7.83771	1.77605	1.5065	1.08717	1.57338	1.48783	1.53577	1.01479	0.767943	#N/A	2.3623	0.912421	2.17546	49	ENSG00000171943	SRGAP2C	protein_coding	SLIT-ROBO Rho GTPase activating protein 2C [Source:HGNC Symbol;Acc:HGNC:30584]
TAP2#204267	3.67552	#N/A	#N/A	#N/A	#N/A	#N/A	#N/A	#N/A	#N/A	1.87071	#N/A	#N/A	0.703036	2.66757	2.07023	3.18176	2.06271	3.02339	2.71198	1.83444	4.09089	1.91994	3.22774	1.51517	1.60623	2.8257	2.08928	1.18465	#N/A	1.09717	2.73132	2.41765	2.25949	3.21333	5.15141	6.36691	5.189	5.6215	5.4212	5.3176	5.76491	4.29703	5.64473	5.43506	5.15658	4.81648	4.51992	4.90772	3.79544	4.90002	4.53068	2.20019	2.38642	1.46623	1.43651	1.50409	#N/A	2.51235	1.1816	1.11572	2.95873	#N/A	#N/A	49	ENSG00000204267	TAP2	protein_coding	transporter 2, ATP binding cassette subfamily B member [Source:HGNC Symbol;Acc:HGNC:44]
SAMD12	3.13062	#N/A	#N/A	#N/A	#N/A	#N/A	#N/A	#N/A	#N/A	1.26062	#N/A	#N/A	#N/A	4.83111	2.52118	4.18176	0.776117	4.45597	4.81729	4.21588	6.90491	3.25054	2.73552	2.82885	1.44751	2.31289	3.96632	3.45311	3.12199	3.66428	3.86605	2.71143	3.66761	3.49027	7.83663	4.98001	5.75097	8.26379	5.62613	6.01011	8.2209	6.06987	6.37149	4.51125	4.89696	4.95989	5.70798	6.04504	1.46752	4.95926	7.4052	4.25062	1.38836	2.1695	4.3679	3.3301	#N/A	2.2368	#N/A	1.36592	2.48097	#N/A	2.78702	49	ENSG00000177570	SAMD12	protein_coding	sterile alpha motif domain containing 12 [Source:HGNC Symbol;Acc:HGNC:31750]
PARP12	2.76928	#N/A	#N/A	#N/A	#N/A	#N/A	#N/A	#N/A	#N/A	1.57029	#N/A	0.906178	#N/A	1.38875	1.49637	1.35424	1.58774	1.62778	2.13318	1.85463	1.51	1.51738	1.80717	2.22336	#N/A	2.5013	1.01237	0.856489	0.812554	2.58402	0.916512	1.47107	1.04619	2.08319	6.89458	5.12379	5.07365	6.67669	5.64166	5.80069	6.43316	6.67407	6.13008	6.37454	6.56554	6.77118	5.55451	6.12151	2.49443	5.40572	5.52405	1.2728	1.78022	1.23046	2.92391	1.04676	#N/A	1.69546	1.12658	1.37082	2.13151	#N/A	#N/A	49	ENSG00000059378	PARP12	protein_coding	poly(ADP-ribose) polymerase family member 12 [Source:HGNC Symbol;Acc:HGNC:21919]
MAP3K11	2.18641	1.00437	#N/A	#N/A	#N/A	#N/A	#N/A	#N/A	#N/A	1.49679	#N/A	#N/A	#N/A	2.61375	2.68573	2.4394	2.00674	2.65562	2.54054	4.67401	2.97988	2.97808	2.21672	2.53747	1.20653	1.47656	0.982792	#N/A	1.40915	#N/A	2.20046	1.04564	2.02666	1.8819	2.5967	1.79899	2.85136	2.54801	2.34637	2.28554	2.55621	2.36112	2.19253	2.55728	2.22627	2.58413	2.42259	2.36802	3.27434	2.16039	2.34537	1.85336	2.10525	1.76407	1.40977	2.15491	#N/A	2.0533	#N/A	2.45211	1.57649	2.36932	1.6806	49	ENSG00000173327	MAP3K11	protein_coding	mitogen-activated protein kinase kinase kinase 11 [Source:HGNC Symbol;Acc:HGNC:6850]
#279110	0.937547	0.34392	#N/A	#N/A	#N/A	#N/A	#N/A	#N/A	#N/A	1.43103	#N/A	0.616054	0.546142	4.57038	1.53268	1.39876	#N/A	5.70596	4.39151	1.1172	1.63924	3.16172	3.38626	0.972305	1.08905	2.86579	4.6336	3.59941	3.25118	0.468297	#N/A	#N/A	#N/A	1.03541	6.16042	1.13892	4.63623	6.1053	4.93291	6.10392	5.69988	5.33614	4.53587	4.47362	3.73239	3.30497	3.40451	4.0027	3.49598	3.33256	4.97401	5.28527	3.35868	1.75471	3.86268	0.95431	#N/A	2.33706	0.733352	#N/A	4.36151	4.52512	1.00292	49	ENSG00000279110		lncRNA	novel transcript
PCGF2#277258	2.44225	0.78585	#N/A	#N/A	#N/A	#N/A	#N/A	#N/A	#N/A	2.32076	#N/A	2.33534	#N/A	2.06373	1.52303	1.65247	2.01065	2.21264	1.42037	#N/A	1.56669	1.90885	2.5009	1.39083	1.09527	4.13095	3.4178	3.40452	2.6047	#N/A	1.89907	1.10786	1.67352	2.7312	11.1002	4.92562	7.39737	9.24076	7.2485	7.8845	10.8399	7.40788	8.42082	7.94449	7.36595	4.94518	7.42273	8.0345	2.65646	7.82077	9.57696	2.00975	1.75323	2.61068	1.14204	1.66407	#N/A	1.76341	#N/A	#N/A	2.12805	4.65141	2.79972	49	ENSG00000277258	PCGF2	protein_coding	polycomb group ring finger 2 [Source:HGNC Symbol;Acc:HGNC:12929]
C2CD4C	0.114744	#N/A	#N/A	#N/A	#N/A	#N/A	#N/A	#N/A	#N/A	1.75357	#N/A	0.0949778	#N/A	0.489067	0.255864	0.256578	0.176036	0.240385	0.196368	#N/A	0.209885	0.199894	0.249667	0.168098	0.129914	0.140196	0.23976	0.218534	0.223586	#N/A	0.272667	0.122536	0.231652	0.201979	0.292524	0.137997	0.381293	0.297155	5.58914	0.297042	7.38334	0.327588	0.461861	0.276321	0.269915	0.241401	6.69322	0.273281	0.223555	0.282129	0.30086	3.76254	0.494343	0.170738	0.183929	0.163287	#N/A	0.14197	0.0853793	#N/A	0.191314	0.187934	0.160148	49	ENSG00000183186	C2CD4C	protein_coding	C2 calcium dependent domain containing 4C [Source:HGNC Symbol;Acc:HGNC:29417]
KIF26A	0.526928	#N/A	#N/A	#N/A	#N/A	#N/A	#N/A	0.688338	#N/A	2.68422	#N/A	#N/A	#N/A	7.36454	6.451	5.22594	0.700354	3.55921	0.714974	0.450924	0.805352	1.03239	5.88503	0.520562	0.556537	0.55075	4.03704	1.3321	0.729682	#N/A	5.11246	0.478596	3.46627	0.938168	8.07691	0.455448	7.91564	10.1961	6.11899	7.37507	10.1567	7.13879	9.69752	7.25827	6.63907	4.86878	7.83901	10.3345	1.38164	8.51459	8.53716	5.16013	4.51276	1.27117	0.982386	0.526063	#N/A	0.68802	#N/A	#N/A	1.26021	0.894742	0.599718	49	ENSG00000066735	KIF26A	protein_coding	kinesin family member 26A [Source:HGNC Symbol;Acc:HGNC:20226]
XRN2	1.52826	#N/A	#N/A	0.479659	#N/A	#N/A	#N/A	#N/A	#N/A	1.02647	#N/A	1.04971	0.478879	0.800286	1.20885	0.903605	1.37063	0.922781	1.06238	1.72871	1.13769	1.27255	0.918925	1.06831	0.634719	0.873035	0.86001	1.22332	#N/A	#N/A	0.583999	#N/A	0.75108	1.22808	1.19377	1.81389	1.40754	1.05708	1.33688	1.05709	1.09166	1.08988	1.21183	1.17779	1.50395	1.48325	1.28328	1.29188	2.40055	1.31178	1.09495	0.872752	0.858296	#N/A	0.592383	0.735877	1.35021	1.11504	#N/A	1.87725	0.857793	0.866507	#N/A	49	ENSG00000088930	XRN2	protein_coding	5'-3' exoribonuclease 2 [Source:HGNC Symbol;Acc:HGNC:12836]
GUK1	1.34051	0.710297	#N/A	#N/A	#N/A	#N/A	#N/A	#N/A	#N/A	2.50537	#N/A	0.987017	#N/A	3.67357	4.53405	3.94556	3.76234	3.82532	4.0069	2.0937	3.96625	3.21772	3.23594	2.92821	1.39163	2.52517	2.75837	3.01756	3.3074	#N/A	2.51522	1.69907	2.4314	3.63334	11.2033	5.43508	8.49324	8.49774	7.35086	6.77277	10.9071	10.0008	9.67224	8.02968	7.43148	7.5804	8.5834	8.92329	4.23319	9.3875	7.81339	3.66456	1.17591	1.40048	2.11747	2.37056	#N/A	1.73325	#N/A	0.856296	1.92328	#N/A	#N/A	49	ENSG00000143774	GUK1	protein_coding	guanylate kinase 1 [Source:HGNC Symbol;Acc:HGNC:4693]
CLN8#182372	2.10407	#N/A	#N/A	0.54675	#N/A	#N/A	#N/A	1.35779	#N/A	1.45937	#N/A	0.984308	0.693428	1.89119	1.35845	2.28865	2.49311	1.91548	2.82303	3.00469	2.07253	1.40893	2.035	3.68158	1.18678	1.15735	#N/A	#N/A	#N/A	1.12195	2.16232	1.36347	1.9994	2.54684	2.5629	1.66829	2.81206	2.52159	2.80377	2.50394	2.48228	2.56613	2.43783	2.78078	2.27137	2.62606	2.45572	2.75967	2.01399	2.66351	2.29187	0.888801	1.80253	1.75142	#N/A	1.22769	#N/A	#N/A	1.03804	#N/A	1.74086	2.63628	1.42659	49	ENSG00000182372	CLN8	protein_coding	CLN8 transmembrane ER and ERGIC protein [Source:HGNC Symbol;Acc:HGNC:2079]
USP31	1.77338	3.69064	#N/A	0.902302	#N/A	#N/A	#N/A	0.8737	#N/A	0.85184	#N/A	#N/A	#N/A	1.32734	0.837761	1.40249	1.80549	1.01388	1.52704	1.98322	1.68604	1.52236	1.51708	2.42409	#N/A	2.11859	1.63801	2.47232	2.21656	2.15558	1.9325	1.26656	1.47285	1.30513	1.13274	1.60026	1.1678	1.15946	1.36481	1.38496	1.25805	1.54836	1.31425	1.25056	1.19216	0.849828	1.05623	1.26854	1.91887	1.20605	1.40596	0.771767	#N/A	#N/A	0.875195	#N/A	#N/A	0.8908	0.807204	#N/A	1.18395	2.59378	2.0346	49	ENSG00000103404	USP31	protein_coding	ubiquitin specific peptidase 31 [Source:HGNC Symbol;Acc:HGNC:20060]
CERK	1.71964	#N/A	#N/A	#N/A	#N/A	#N/A	#N/A	0.650774	#N/A	0.799409	#N/A	#N/A	#N/A	1.40917	1.37721	1.63244	1.96814	1.36284	1.82631	3.67109	2.7084	2.15668	1.66072	0.969515	0.913136	0.965111	1.69455	1.1303	#N/A	1.4383	1.7581	1.4222	1.85114	2.14416	1.72678	1.46021	1.86607	1.74667	1.77231	1.75152	1.67434	1.89638	1.50322	1.84632	1.74973	1.87092	1.56018	1.77965	1.31099	1.59248	1.81975	0.833875	1.63174	2.17142	0.855022	1.11503	1.283	0.966448	#N/A	1.35358	1.53655	#N/A	#N/A	49	ENSG00000100422	CERK	protein_coding	ceramide kinase [Source:HGNC Symbol;Acc:HGNC:19256]
KLHL6	0.228805	#N/A	#N/A	1.45833	#N/A	#N/A	#N/A	1.43949	#N/A	1.67919	#N/A	0.244747	0.511744	6.28101	5.93826	4.97428	0.582377	0.969083	0.418568	0.332439	0.391269	0.38826	3.97924	0.21882	0.306134	#N/A	#N/A	#N/A	#N/A	#N/A	0.43907	0.26538	3.83166	0.591943	7.70876	0.37016	5.56473	6.20349	6.92643	5.64975	7.59203	6.14166	6.50427	6.69612	6.90795	4.37067	6.17779	6.71729	0.765235	5.77359	8.04481	5.23914	3.61677	0.713613	0.456789	0.413166	0.127308	0.449079	0.231092	0.141936	1.03427	#N/A	#N/A	49	ENSG00000172578	KLHL6	protein_coding	kelch like family member 6 [Source:HGNC Symbol;Acc:HGNC:18653]
EVA1A-AS	0.148547	#N/A	#N/A	0.0954494	#N/A	#N/A	#N/A	0.110203	#N/A	1.1624	#N/A	#N/A	#N/A	2.62521	0.53853	0.467033	0.159544	0.299245	#N/A	#N/A	0.18823	0.180147	0.455968	0.149068	0.122576	0.141213	0.222278	0.214928	0.220878	#N/A	1.86932	0.0973295	0.262974	0.202705	0.413298	0.115985	4.26269	0.756911	5.84194	0.756951	8.16197	0.84794	7.93688	0.534357	0.288249	0.208972	0.282433	0.429323	0.184592	0.84955	0.278269	0.974529	0.291966	0.165431	0.204493	0.131678	#N/A	0.167556	0.0847406	#N/A	0.185132	0.181003	0.147579	49	ENSG00000231172	EVA1A-AS	lncRNA	EVA1A antisense RNA [Source:HGNC Symbol;Acc:HGNC:55283]
GIT1	1.63189	1.31842	#N/A	#N/A	#N/A	#N/A	#N/A	#N/A	#N/A	1.45722	#N/A	#N/A	0.653971	1.83803	1.97474	1.87741	1.86225	2.22984	2.41341	1.339	2.66241	#N/A	1.5433	2.26277	#N/A	2.0352	2.31573	2.71453	1.81287	1.2657	1.22648	#N/A	1.74349	1.02298	2.43719	1.89225	2.70381	2.4147	2.41923	2.1666	2.31913	2.30749	2.25366	2.42023	2.46064	2.47184	2.3444	2.53542	3.2488	2.45876	2.33646	1.9526	1.84467	2.7388	1.74003	1.29664	#N/A	1.17516	#N/A	1.20342	1.60085	1.87252	2.85165	49	ENSG00000108262	GIT1	protein_coding	GIT ArfGAP 1 [Source:HGNC Symbol;Acc:HGNC:4272]
GNGT1	0.128809	0.0872374	#N/A	#N/A	#N/A	#N/A	#N/A	0.108155	#N/A	1.83758	#N/A	#N/A	#N/A	1.04379	0.199219	0.223671	0.144106	0.213193	0.153499	0.160045	0.173935	0.0942897	0.310492	0.118708	0.104369	0.144649	0.193223	0.186639	0.176336	#N/A	#N/A	#N/A	#N/A	0.160583	3.89562	0.118238	3.95845	0.3234	4.15107	3.2741	5.55477	0.280789	5.33102	0.311732	0.561205	0.217835	4.87987	4.47403	0.186986	4.84714	3.97856	3.11781	0.491908	0.152822	0.163069	0.085754	0.105094	0.139338	#N/A	0.0881459	0.171042	0.167794	0.153545	49	ENSG00000127928	GNGT1	protein_coding	G protein subunit gamma transducin 1 [Source:HGNC Symbol;Acc:HGNC:4411]
KBTBD2	1.36657	2.02255	#N/A	#N/A	#N/A	#N/A	#N/A	#N/A	#N/A	0.565465	#N/A	1.38189	0.630477	1.02934	0.878706	0.995647	0.97598	0.998846	1.19406	3.33525	1.22803	2.00727	0.987572	2.18615	#N/A	#N/A	0.709359	1.00621	0.776978	1.59183	1.14568	1.37551	1.40795	0.81522	0.882634	#N/A	1.53973	0.872451	1.29522	1.133	0.898096	1.22814	0.882755	0.914581	0.915883	1.05636	0.856174	1.05267	0.699203	0.967022	0.91995	0.91202	1.21464	1.11978	1.70514	1.13561	#N/A	2.04685	#N/A	1.45165	1.20073	#N/A	1.78739	49	ENSG00000170852	KBTBD2	protein_coding	kelch repeat and BTB domain containing 2 [Source:HGNC Symbol;Acc:HGNC:21751]
VAMP5	0.141218	0.125401	#N/A	#N/A	#N/A	#N/A	#N/A	0.167525	#N/A	0.668633	#N/A	0.0788663	#N/A	3.43114	0.440526	0.295193	0.166713	0.292608	0.19594	#N/A	0.207613	#N/A	0.418302	0.132572	0.127856	0.174584	0.238437	0.217338	0.196118	0.114776	0.941493	0.10202	0.231504	0.212307	0.286753	#N/A	0.291618	5.65843	4.12146	4.74442	7.34559	0.271943	0.448786	0.282314	0.273283	0.241233	0.30839	0.293959	0.19785	0.282643	0.305972	0.825769	0.334267	0.170168	0.209208	0.14468	#N/A	#N/A	0.0981191	#N/A	0.182798	0.211862	0.185003	49	ENSG00000168899	VAMP5	protein_coding	vesicle associated membrane protein 5 [Source:HGNC Symbol;Acc:HGNC:12646]
PDIA5	1.35827	#N/A	#N/A	#N/A	#N/A	#N/A	#N/A	#N/A	#N/A	1.37104	#N/A	#N/A	#N/A	1.68876	1.13028	1.32532	0.966438	1.42861	2.02566	1.84279	2.96178	1.46672	1.77748	1.71813	1.15864	3.48135	2.42327	2.53617	1.63103	0.930826	1.67601	1.4054	1.95383	2.06096	4.96611	4.51094	4.59376	5.19249	4.70739	4.7445	5.39493	4.15728	4.87424	4.32425	4.53774	5.05844	4.13695	5.00064	2.05346	4.50701	4.95969	2.30933	#N/A	1.24579	1.85792	1.54501	#N/A	2.00868	#N/A	1.24854	1.94246	4.14874	3.51549	49	ENSG00000065485	PDIA5	protein_coding	protein disulfide isomerase family A member 5 [Source:HGNC Symbol;Acc:HGNC:24811]
MSRA#175806	0.995982	#N/A	#N/A	#N/A	#N/A	#N/A	#N/A	#N/A	#N/A	0.933741	#N/A	0.879278	#N/A	2.03483	1.86664	1.71713	1.88238	2.28002	2.5919	1.94874	1.7832	2.53346	1.71446	1.9094	0.895126	#N/A	0.609862	0.565959	#N/A	#N/A	1.97915	0.799104	2.05955	1.53905	1.72566	1.60676	1.36389	1.64552	1.90121	1.65837	1.5825	1.35282	1.85904	1.86144	1.97047	1.6468	1.73659	1.7237	0.600804	2.06173	1.32492	1.22081	0.947195	1.55068	1.15144	1.58814	1.44018	1.29713	#N/A	1.86245	1.32327	1.47638	1.24936	49	ENSG00000175806	MSRA	protein_coding	methionine sulfoxide reductase A [Source:HGNC Symbol;Acc:HGNC:7377]
SCN8A	0.443799	#N/A	#N/A	#N/A	#N/A	#N/A	#N/A	1.40397	#N/A	1.67743	#N/A	0.234073	#N/A	3.69354	3.3154	3.1675	1.80443	0.886884	0.806423	0.414923	0.645257	0.590898	2.43481	0.316219	0.467652	0.520311	2.01626	0.598994	0.748115	#N/A	1.75591	#N/A	1.02246	0.947267	5.41366	0.257922	4.54669	5.41193	5.3336	5.30664	6.64776	4.91688	6.14791	5.12935	5.0259	1.21365	5.51964	6.85135	#N/A	4.80934	5.67348	1.37671	1.83251	0.63026	0.722413	0.529864	#N/A	0.587177	0.290235	#N/A	1.3863	0.900089	0.506371	49	ENSG00000196876	SCN8A	protein_coding	sodium voltage-gated channel alpha subunit 8 [Source:HGNC Symbol;Acc:HGNC:10596]
NOTCH1	#N/A	2.06258	#N/A	#N/A	#N/A	#N/A	#N/A	#N/A	#N/A	1.72138	#N/A	0.937322	#N/A	4.18697	3.62143	4.05449	3.37465	4.29962	5.81981	2.98373	5.23954	3.02064	3.38112	3.87524	1.68818	2.91158	2.89687	2.23572	2.6522	1.85599	1.94757	0.998506	1.73723	2.71129	8.20359	5.23366	6.72021	6.99627	6.16917	6.45017	8.07759	6.85952	8.24992	6.43547	7.4748	9.36732	6.29084	7.14869	3.23176	6.49626	6.7793	0.644531	1.62868	1.07757	#N/A	1.08984	#N/A	#N/A	1.04528	1.26735	1.60156	2.09085	#N/A	49	ENSG00000148400	NOTCH1	protein_coding	notch receptor 1 [Source:HGNC Symbol;Acc:HGNC:7881]
#287470	#N/A	0.100823	#N/A	#N/A	#N/A	#N/A	#N/A	#N/A	#N/A	1.44977	#N/A	0.0930126	#N/A	5.95802	0.380705	0.339188	0.275218	0.255648	0.204157	0.181841	0.216777	#N/A	0.325967	0.155676	0.144388	0.184533	0.260895	0.240595	0.28926	#N/A	0.877398	0.111112	0.424202	0.292365	0.296621	0.0954864	6.01566	6.88071	7.12288	5.56442	9.18959	0.663169	8.17546	0.438734	0.387543	0.259976	7.86432	0.375465	0.241494	0.4069	0.44275	3.98307	1.8743	0.446698	0.231337	0.138043	#N/A	0.240397	#N/A	0.101614	0.207353	0.216945	0.17883	49	ENSG00000287470		lncRNA	novel transcript, antisense to ERG
TYMP	#N/A	#N/A	#N/A	0.591186	#N/A	#N/A	#N/A	0.781785	#N/A	2.4008	#N/A	2.13732	#N/A	1.42545	1.10128	1.35464	3.60664	1.54715	1.69869	#N/A	2.01911	1.08638	1.94961	1.32556	1.64508	3.10331	1.10461	#N/A	#N/A	1.72329	1.21812	#N/A	1.1617	1.66474	9.23335	5.06834	7.73544	9.90434	8.22261	7.66994	10.8892	7.66756	8.98069	7.31417	8.69737	9.51315	8.74983	8.15759	4.61925	6.67572	8.89311	1.85091	2.72823	1.80122	0.94179	2.25741	1.11827	1.47794	0.85479	#N/A	2.4648	2.13768	1.87265	49	ENSG00000025708	TYMP	protein_coding	thymidine phosphorylase [Source:HGNC Symbol;Acc:HGNC:3148]
LSM6	#N/A	#N/A	#N/A	#N/A	#N/A	#N/A	#N/A	0.679063	#N/A	1.2044	0.0717974	0.977194	0.887229	1.60724	1.53072	1.15395	1.72842	1.68138	1.43411	1.29685	1.64343	1.30715	1.47169	1.52921	1.06614	1.07719	1.61401	1.29266	1.59654	#N/A	1.3187	1.19835	1.7218	1.25253	1.41622	0.89989	2.30723	1.39712	1.94887	1.75162	1.34591	1.21338	1.4748	1.4894	1.6334	1.47101	1.32055	1.48612	#N/A	1.4504	1.49839	1.36705	1.55825	1.14756	#N/A	2.00548	#N/A	1.41783	#N/A	#N/A	1.17708	1.03142	1.31298	49	ENSG00000164167	LSM6	protein_coding	LSM6 homolog, U6 small nuclear RNA and mRNA degradation associated [Source:HGNC Symbol;Acc:HGNC:17017]
SMAD7	#N/A	#N/A	#N/A	#N/A	#N/A	#N/A	#N/A	#N/A	#N/A	1.0072	#N/A	#N/A	0.805537	2.43524	2.61441	1.67889	2.21093	2.36746	3.33091	4.97196	2.41836	2.7485	1.73835	3.34787	1.17352	#N/A	2.90661	1.66104	2.40643	1.46614	2.78684	2.3909	2.78207	2.66837	1.32664	1.75296	1.21404	1.62866	0.893498	1.36275	1.5669	1.62422	0.931166	1.20556	0.990158	1.23403	0.901551	1.22455	1.18527	0.601216	1.75182	3.38783	2.23068	1.93599	3.20075	4.24151	#N/A	4.92525	1.73741	1.60129	2.35904	1.96219	#N/A	49	ENSG00000101665	SMAD7	protein_coding	SMAD family member 7 [Source:HGNC Symbol;Acc:HGNC:6773]
MMP15	#N/A	#N/A	#N/A	0.25769	#N/A	#N/A	#N/A	#N/A	#N/A	1.33307	#N/A	#N/A	#N/A	5.95944	0.646612	0.408029	0.21179	0.295416	0.224197	0.204118	0.219985	0.210656	1.50698	0.157592	0.148652	0.179482	0.405243	0.24313	0.291465	#N/A	4.54965	0.129799	0.342383	0.25476	2.72949	0.272431	3.38667	2.99607	3.80781	2.8857	2.77952	2.89937	3.78046	3.25825	4.43581	1.33876	3.26418	3.77979	0.282013	4.28461	2.82647	2.77155	2.04468	0.325561	0.267016	0.153437	#N/A	0.162972	0.155193	#N/A	0.220674	0.212513	0.170027	49	ENSG00000102996	MMP15	protein_coding	matrix metallopeptidase 15 [Source:HGNC Symbol;Acc:HGNC:7161]
CASC15	3.27935	5.08378	#N/A	1.51579	#N/A	#N/A	#N/A	1.49948	#N/A	1.79768	#N/A	#N/A	#N/A	3.84235	3.74622	3.04477	1.00941	3.97253	3.83654	3.45977	3.98615	4.04531	3.10682	2.79973	0.979959	4.47642	4.91942	4.01263	4.1463	3.34812	2.39999	1.58895	2.69488	2.88572	7.94726	7.33772	6.04698	7.98241	6.06818	6.64562	8.55139	8.00782	7.23215	5.94038	6.15695	6.22998	6.4928	7.54313	3.03421	6.42403	7.67316	#N/A	0.520786	#N/A	#N/A	#N/A	1.20504	#N/A	#N/A	#N/A	0.852774	5.41737	4.96074	48	ENSG00000272168	CASC15	lncRNA	cancer susceptibility 15 [Source:HGNC Symbol;Acc:HGNC:28245]
INPP5D#168918	5.55117	#N/A	#N/A	#N/A	#N/A	#N/A	#N/A	0.696634	#N/A	2.46441	#N/A	1.72554	0.539551	5.91775	5.60037	6.13961	1.9354	5.08785	5.83247	4.62419	7.5862	4.67184	4.08342	4.94001	2.35064	#N/A	#N/A	#N/A	#N/A	#N/A	4.17965	2.70014	4.13686	3.87833	9.69069	8.18448	6.39288	9.63656	5.71339	6.6601	10.0282	8.2241	7.11028	7.40085	8.2231	9.83181	7.21341	7.93833	3.56445	6.63755	8.88523	4.4766	3.31357	4.13071	5.3661	3.27516	2.05291	3.93739	1.8206	2.44418	3.78467	#N/A	#N/A	48	ENSG00000168918	INPP5D	protein_coding	inositol polyphosphate-5-phosphatase D [Source:HGNC Symbol;Acc:HGNC:6079]
HLA-DPA1#231389	5.01311	#N/A	#N/A	#N/A	#N/A	#N/A	#N/A	#N/A	#N/A	2.37617	#N/A	0.988914	#N/A	7.00265	6.53041	7.02758	4.87596	5.76951	4.80055	5.26607	6.60377	5.38431	4.4251	5.97925	3.09543	1.65566	#N/A	#N/A	#N/A	#N/A	7.14884	3.68516	5.93537	7.37932	12.1655	7.12176	9.99546	12.5486	8.77808	12.4904	12.1947	8.56352	11.797	11.2471	10.6458	8.8655	10.7233	12.7514	3.40771	8.99719	12.9232	4.29478	2.69369	2.56922	2.84249	3.23807	#N/A	2.3287	1.00992	4.29152	3.49167	2.69119	2.02978	48	ENSG00000231389	HLA-DPA1	protein_coding	major histocompatibility complex, class II, DP alpha 1 [Source:HGNC Symbol;Acc:HGNC:4938]
ABHD17A	5.05507	0.97673	#N/A	#N/A	#N/A	#N/A	#N/A	#N/A	#N/A	2.02194	#N/A	1.64971	#N/A	3.32658	2.8109	3.20385	2.77214	3.49187	3.86934	2.9931	2.81536	3.17901	3.51528	1.92219	1.34334	1.75359	2.00624	1.41196	1.16729	#N/A	1.59001	1.23994	1.68413	2.39945	5.4924	4.5427	6.05004	5.32252	4.37998	4.66217	5.23418	4.84414	4.75645	4.40907	4.84457	4.10118	5.04469	4.71825	2.05984	4.72737	4.26321	1.43587	1.4805	0.852801	#N/A	2.04221	#N/A	2.04599	#N/A	1.38393	1.38592	#N/A	#N/A	48	ENSG00000129968	ABHD17A	protein_coding	abhydrolase domain containing 17A, depalmitoylase [Source:HGNC Symbol;Acc:HGNC:28756]
RAPGEF2	1.54709	2.76822	#N/A	#N/A	#N/A	#N/A	0.538262	1.40931	#N/A	0.688443	#N/A	0.560138	#N/A	2.36917	2.52063	2.10579	1.31656	2.25055	2.29895	3.99317	2.57477	2.73923	1.67344	2.86324	1.23088	1.55568	1.52344	1.71441	1.80162	#N/A	2.10133	1.67213	2.22442	1.65672	1.18193	1.36599	0.976893	1.06845	1.09358	1.14553	1.11531	1.38641	1.05881	1.06031	1.16881	1.30674	1.01788	1.11247	0.567893	1.10063	0.915682	#N/A	#N/A	0.926325	#N/A	#N/A	0.841498	#N/A	#N/A	#N/A	0.462554	2.5514	3.67099	48	ENSG00000109756	RAPGEF2	protein_coding	Rap guanine nucleotide exchange factor 2 [Source:HGNC Symbol;Acc:HGNC:16854]
SULF2	4.16002	#N/A	#N/A	#N/A	#N/A	#N/A	#N/A	#N/A	#N/A	1.56358	#N/A	0.82708	#N/A	0.968711	2.10674	1.86584	1.59742	1.71964	#N/A	#N/A	2.23935	1.955	1.74013	0.983593	1.47345	1.75874	0.846169	0.984944	#N/A	1.48127	3.50426	3.55469	2.72061	3.50399	5.03156	5.37411	4.66553	5.1325	4.19288	4.70739	5.80578	4.8841	4.05178	4.19925	4.48016	4.07447	3.65277	4.07171	2.82665	3.71018	5.49664	3.07289	2.63661	2.22874	2.8776	3.2045	#N/A	2.34145	#N/A	2.71094	2.71953	4.41906	3.59931	48	ENSG00000196562	SULF2	protein_coding	sulfatase 2 [Source:HGNC Symbol;Acc:HGNC:20392]
MFNG	0.908218	#N/A	#N/A	#N/A	#N/A	#N/A	#N/A	#N/A	#N/A	2.20705	#N/A	0.635402	#N/A	6.90366	5.40775	7.37689	4.65523	5.82994	1.66247	0.636948	1.18635	1.1197	5.15756	0.583287	0.639098	0.936113	1.61159	1.48424	1.06741	#N/A	5.11069	0.951098	5.19923	2.9276	7.40178	0.933083	10.1941	7.57666	8.97159	8.55382	9.54402	7.37976	9.43567	9.46181	8.63805	6.36677	8.46345	9.02283	3.18301	8.18679	7.95199	4.50662	3.22738	3.74228	2.5871	1.44001	#N/A	0.767874	#N/A	0.298656	3.64168	#N/A	#N/A	48	ENSG00000100060	MFNG	protein_coding	MFNG O-fucosylpeptide 3-beta-N-acetylglucosaminyltransferase [Source:HGNC Symbol;Acc:HGNC:7038]
SAMD9L	3.29075	#N/A	#N/A	#N/A	#N/A	#N/A	#N/A	#N/A	#N/A	2.0616	#N/A	2.1326	0.754333	1.14627	1.18227	1.10097	0.815381	0.983921	0.904021	2.18059	1.99586	1.17305	1.76321	1.33737	#N/A	2.01718	1.31209	#N/A	#N/A	#N/A	1.98194	2.57136	1.60154	2.76129	7.12808	3.80452	5.81828	6.75872	6.25705	6.4248	7.22147	5.52156	6.18935	5.63703	5.5639	4.63674	5.08762	6.17339	2.73635	5.98891	6.21054	2.70714	2.48687	1.73978	1.97968	1.55068	1.13322	1.12202	1.59069	1.02696	3.65633	#N/A	#N/A	48	ENSG00000177409	SAMD9L	protein_coding	sterile alpha motif domain containing 9 like [Source:HGNC Symbol;Acc:HGNC:1349]
CRIP2	3.24691	4.06544	#N/A	#N/A	#N/A	#N/A	#N/A	#N/A	#N/A	2.22735	#N/A	1.65728	#N/A	4.4621	3.72616	3.06111	2.49875	4.35107	6.8717	1.43741	4.28173	3.79212	4.51917	4.09382	1.26686	6.47028	3.73708	4.1274	3.06576	3.71853	2.49085	1.3544	2.59224	3.45667	12.2243	7.05936	12.3523	12.6095	7.74903	12.4334	12.1695	11.0791	10.5643	8.9721	10.5825	8.94846	13.1981	12.7628	4.98005	10.3851	9.24286	0.7266	#N/A	1.00078	#N/A	1.24537	#N/A	#N/A	#N/A	#N/A	1.02543	3.30175	4.11802	48	ENSG00000182809	CRIP2	protein_coding	cysteine rich protein 2 [Source:HGNC Symbol;Acc:HGNC:2361]
PXN	2.36182	2.52841	#N/A	#N/A	#N/A	#N/A	#N/A	#N/A	#N/A	#N/A	#N/A	0.910368	0.56949	1.30686	#N/A	0.663251	0.592591	1.40812	1.64641	3.012	#N/A	1.72639	0.901484	1.41587	0.834743	1.11003	1.96153	2.34804	1.7778	2.10637	1.99403	1.6295	1.92416	1.93098	0.679114	0.751672	#N/A	0.502879	#N/A	0.409791	0.60281	1.02016	#N/A	0.397232	0.62169	0.743455	0.464622	0.60745	1.20156	0.477214	0.402318	2.72814	2.30724	2.00738	3.01797	2.61057	5.56597	2.98154	1.42674	1.60607	1.26298	1.11068	#N/A	48	ENSG00000089159	PXN	protein_coding	paxillin [Source:HGNC Symbol;Acc:HGNC:9718]
ABR#159842	1.85604	#N/A	#N/A	#N/A	#N/A	#N/A	#N/A	#N/A	#N/A	1.51337	#N/A	1.107	0.601849	1.76626	0.768274	1.87143	2.14694	1.98655	1.65484	1.95163	2.07282	1.70411	2.09996	2.10472	0.931326	1.26622	#N/A	#N/A	#N/A	#N/A	2.00267	1.55799	1.93396	2.09819	2.88057	2.83682	3.23053	3.33603	4.30911	3.34322	3.15218	2.58965	4.68555	3.77128	4.61981	3.52914	4.1892	3.91467	2.74783	4.87351	3.28956	2.1131	0.366889	1.89163	2.64291	2.6548	#N/A	1.99998	#N/A	2.63743	2.28703	1.44168	1.24561	48	ENSG00000159842	ABR	protein_coding	ABR activator of RhoGEF and GTPase [Source:HGNC Symbol;Acc:HGNC:81]
FAM241A	2.71283	2.59597	#N/A	0.824763	#N/A	#N/A	#N/A	#N/A	#N/A	1.30757	#N/A	0.817896	0.575304	1.93659	2.78743	2.31266	2.57399	2.18297	1.87771	2.56824	1.71578	1.62152	2.3607	2.51613	0.738106	1.95723	2.46218	2.55685	2.28629	#N/A	1.79989	2.6895	1.97325	2.48556	2.96524	3.53405	2.86105	2.8051	3.03803	3.07521	2.91432	2.97145	2.62828	2.54679	2.75138	2.38708	2.34746	2.59749	0.616824	2.54194	2.79818	#N/A	0.686098	1.25768	#N/A	#N/A	#N/A	#N/A	#N/A	#N/A	0.966315	3.05008	4.86624	48	ENSG00000174749	FAM241A	protein_coding	family with sequence similarity 241 member A [Source:HGNC Symbol;Acc:HGNC:26813]
ST8SIA6	0.953055	0.444056	0.83241	#N/A	#N/A	#N/A	#N/A	#N/A	#N/A	1.36017	#N/A	#N/A	#N/A	7.24658	7.10495	6.89507	2.26592	5.9672	1.87584	0.616472	3.33492	4.11544	3.31703	0.508725	0.898774	0.787848	3.53843	3.72631	3.91722	#N/A	4.99873	1.82517	4.04075	2.22615	5.44422	4.33636	4.32989	6.24037	4.62582	5.91992	6.98873	7.12679	4.57952	4.12775	4.66725	4.96907	3.90935	5.10647	#N/A	4.49314	7.13753	3.83685	2.1451	1.90336	2.16918	4.20532	#N/A	1.62176	#N/A	0.364086	3.80636	#N/A	#N/A	48	ENSG00000148488	ST8SIA6	protein_coding	ST8 alpha-N-acetyl-neuraminide alpha-2,8-sialyltransferase 6 [Source:HGNC Symbol;Acc:HGNC:23317]
HLA-DQA1#196735	0.979982	#N/A	#N/A	1.64067	#N/A	#N/A	#N/A	#N/A	#N/A	2.28782	#N/A	0.706088	#N/A	5.93094	6.47685	6.25106	2.10553	6.29989	1.63581	0.726734	3.29815	3.14789	3.548	0.694889	1.38592	#N/A	#N/A	#N/A	#N/A	#N/A	5.63049	1.10558	5.65062	3.24992	10.3839	0.877049	10.5495	10.7692	8.05558	10.5132	13.7588	8.69955	9.84422	6.86434	9.08633	7.14436	7.78141	10.8941	3.62019	7.74513	11.1958	3.79238	2.42805	2.88135	2.6105	1.96684	0.303569	1.38006	#N/A	0.340758	3.32063	3.30108	0.890774	48	ENSG00000196735	HLA-DQA1	protein_coding	major histocompatibility complex, class II, DQ alpha 1 [Source:HGNC Symbol;Acc:HGNC:4942]
PLXND1	2.08671	3.29382	#N/A	#N/A	#N/A	#N/A	#N/A	#N/A	#N/A	2.2933	#N/A	#N/A	#N/A	2.70112	3.18243	2.79061	1.88577	2.67344	3.11819	2.13204	2.17592	2.28817	2.59034	3.38092	1.35954	2.47472	#N/A	1.11968	1.64292	1.82724	2.46534	1.65816	2.32773	3.54073	9.80712	8.3864	7.91545	10.253	7.81978	8.79474	11.2769	7.95708	10.3395	7.67538	9.13478	9.87911	8.27033	9.33423	3.77316	8.01068	13.9458	0.545262	1.02016	1.07571	#N/A	0.780859	#N/A	#N/A	#N/A	1.98503	1.20498	4.02807	4.81726	48	ENSG00000004399	PLXND1	protein_coding	plexin D1 [Source:HGNC Symbol;Acc:HGNC:9107]
MALL	0.420376	#N/A	#N/A	#N/A	#N/A	#N/A	#N/A	#N/A	#N/A	2.30804	#N/A	#N/A	#N/A	7.58748	6.86025	5.68961	0.503536	3.64984	0.500879	0.36658	0.535602	0.5878	5.29534	0.296124	0.466312	0.461744	3.04854	1.2253	0.940234	#N/A	6.86733	0.408399	4.31351	0.784878	9.0622	0.619475	7.30829	9.42758	7.5993	9.36678	12.7873	7.8556	11.3901	8.69568	7.83231	4.91501	10.1007	9.48283	1.0198	9.56773	10.0036	3.994	2.81959	1.11996	0.851714	#N/A	#N/A	0.560927	#N/A	0.159975	1.87921	0.63464	0.372289	48	ENSG00000144063	MALL	protein_coding	mal, T cell differentiation protein like [Source:HGNC Symbol;Acc:HGNC:6818]
ETS2	2.48915	3.14264	#N/A	0.575731	#N/A	#N/A	#N/A	#N/A	#N/A	0.783389	#N/A	#N/A	#N/A	7.25497	4.42026	5.22889	3.52509	6.99005	4.1237	3.73825	6.98409	4.71057	2.55194	6.51069	1.4678	1.44681	#N/A	#N/A	#N/A	#N/A	3.92087	1.95748	3.353	2.21824	1.59889	#N/A	2.17094	1.59209	2.067	2.01378	1.64208	2.03567	1.68489	1.47892	1.70944	1.74375	1.74865	1.81568	2.36756	1.40949	1.4606	0.55771	0.606373	0.769827	#N/A	1.04701	1.26928	1.13013	0.774443	1.61476	0.679911	3.08953	5.10831	48	ENSG00000157557	ETS2	protein_coding	ETS proto-oncogene 2, transcription factor [Source:HGNC Symbol;Acc:HGNC:3489]
BCL2L1-AS1	2.55274	2.22865	#N/A	#N/A	#N/A	#N/A	#N/A	#N/A	#N/A	1.41167	#N/A	1.66417	0.623199	2.22158	2.85111	2.00033	1.69526	2.2856	1.81128	3.26684	2.98355	2.87104	2.32911	3.21711	1.23673	1.89158	2.10202	2.45345	2.7044	#N/A	2.07726	1.50514	2.08116	1.77314	2.71614	2.5255	2.68838	2.71536	2.53663	2.48781	2.39834	2.08826	2.96388	2.62661	2.58658	2.44513	3.03156	2.81742	3.65399	3.04531	2.28365	#N/A	1.07357	1.04789	#N/A	0.946192	1.31627	#N/A	#N/A	#N/A	1.42522	1.3195	#N/A	48	ENSG00000236559	BCL2L1-AS1	lncRNA	BCL2L1 antisense RNA 1 [Source:HGNC Symbol;Acc:HGNC:40095]
LRCH2	3.30627	0.759021	#N/A	0.635392	#N/A	#N/A	#N/A	#N/A	#N/A	2.49963	#N/A	0.785891	#N/A	1.73834	1.6384	1.2958	#N/A	1.72654	1.32784	1.16786	#N/A	1.49827	1.62607	0.974435	0.984326	3.74715	4.58186	3.5855	5.1425	0.788557	1.59808	1.28251	1.5082	2.8386	11.0883	5.38483	6.85912	10.3864	6.79948	7.6686	10.5013	9.72074	10.202	8.25813	7.71448	8.07345	8.53079	8.54337	6.24222	8.29305	10.5772	0.582976	0.680406	#N/A	#N/A	1.15145	#N/A	1.01191	#N/A	#N/A	1.01751	6.13933	4.8492	48	ENSG00000130224	LRCH2	protein_coding	leucine rich repeats and calponin homology domain containing 2 [Source:HGNC Symbol;Acc:HGNC:29292]
SH3BGRL2	3.0344	1.04661	#N/A	#N/A	#N/A	#N/A	#N/A	#N/A	#N/A	0.821884	#N/A	#N/A	#N/A	2.18951	2.22302	1.88853	1.51983	1.85844	1.94674	3.53941	2.48185	2.43467	1.42446	1.36213	#N/A	1.92238	4.65064	4.15703	5.05387	#N/A	2.28637	#N/A	2.84538	2.06993	1.35919	#N/A	1.31349	1.36619	1.22485	1.38397	1.37282	1.76198	1.19267	1.25273	1.56097	1.53528	1.24272	1.49729	2.98484	1.5768	1.52685	3.1165	3.19362	3.92769	3.02036	3.59823	#N/A	4.84011	1.11016	1.02937	1.70111	3.55824	2.71805	48	ENSG00000198478	SH3BGRL2	protein_coding	SH3 domain binding glutamate rich protein like 2 [Source:HGNC Symbol;Acc:HGNC:15567]
CDK18	3.28755	0.491677	#N/A	#N/A	#N/A	#N/A	#N/A	3.45156	#N/A	1.10171	#N/A	#N/A	0.930881	2.73093	3.59622	3.56532	4.35685	2.84743	2.75792	1.35484	4.12526	2.62271	2.23249	1.94911	1.28263	1.97832	2.06042	2.6562	1.76572	#N/A	#N/A	#N/A	#N/A	#N/A	3.60656	1.8717	3.38107	3.70118	4.11304	3.74569	3.36533	2.652	4.03806	3.41595	3.73548	3.65407	3.58659	3.52747	3.64022	4.23369	2.96502	3.05157	#N/A	2.05825	3.78142	0.98307	#N/A	2.73715	0.777741	0.640151	1.50477	5.45492	4.00196	48	ENSG00000117266	CDK18	protein_coding	cyclin dependent kinase 18 [Source:HGNC Symbol;Acc:HGNC:8751]
TNFRSF10A	3.63346	#N/A	#N/A	#N/A	#N/A	#N/A	#N/A	#N/A	#N/A	2.27253	#N/A	#N/A	#N/A	5.96724	6.67911	4.99815	4.00521	7.12292	4.92973	2.33789	4.74795	2.46406	4.27261	1.56229	3.88124	1.38602	2.48093	1.35256	#N/A	#N/A	4.80376	2.37554	4.78286	6.01984	7.20421	5.38799	5.98598	6.99563	7.00458	8.24818	8.80188	6.98014	7.19685	7.13154	7.4367	5.95066	7.38612	6.89786	3.05875	6.21565	8.16067	4.54197	3.1593	2.00927	3.47489	1.78891	0.695167	2.63365	#N/A	0.789402	3.97161	#N/A	2.27757	48	ENSG00000104689	TNFRSF10A	protein_coding	TNF receptor superfamily member 10a [Source:HGNC Symbol;Acc:HGNC:11904]
MOV10	2.38022	0.869674	#N/A	#N/A	#N/A	#N/A	#N/A	#N/A	#N/A	1.56605	#N/A	1.25505	#N/A	1.51086	1.8908	1.79675	1.34827	2.21982	1.85866	1.34856	3.00534	1.43039	1.832	2.41745	#N/A	2.10593	1.07124	0.952459	1.12911	#N/A	1.61812	#N/A	1.862	1.98303	4.61937	3.54009	4.40097	4.68599	4.91888	4.68804	4.445	3.6536	4.98338	4.33194	4.12229	3.29653	3.76333	4.70173	1.20511	4.59634	4.25895	1.27	1.57122	1.61889	1.23319	1.00195	#N/A	1.45224	#N/A	1.31601	1.60287	1.11443	#N/A	48	ENSG00000155363	MOV10	protein_coding	Mov10 RISC complex RNA helicase [Source:HGNC Symbol;Acc:HGNC:7200]
VIP	0.15541	#N/A	#N/A	#N/A	#N/A	#N/A	#N/A	#N/A	#N/A	1.04906	#N/A	0.0830145	#N/A	0.310872	0.266671	0.257633	0.167917	0.244309	0.191281	0.192731	0.210698	0.21896	0.2592	0.161641	0.133065	0.139064	0.246841	0.195289	0.228479	#N/A	0.387655	#N/A	0.238575	0.212941	0.865573	0.118759	5.25106	0.3127	0.304132	0.305778	8.46922	0.31555	6.57939	0.367628	0.279842	0.249103	0.394797	0.299201	0.228105	0.303672	0.311598	0.432714	0.524931	0.151209	0.209635	0.148366	#N/A	0.15848	#N/A	#N/A	0.194376	0.208875	0.135532	48	ENSG00000146469	VIP	protein_coding	vasoactive intestinal peptide [Source:HGNC Symbol;Acc:HGNC:12693]
FUT1	0.205418	#N/A	#N/A	#N/A	#N/A	#N/A	#N/A	#N/A	#N/A	3.0599	#N/A	#N/A	0.373519	6.17916	0.59371	0.550477	0.262479	0.469948	0.284859	0.217698	0.292055	0.236245	1.34777	0.190923	0.19497	0.204679	0.554744	0.309591	0.27434	#N/A	4.85282	0.165804	0.651117	0.332286	7.36037	0.16401	6.7363	7.67817	7.04804	8.4287	10.814	0.705384	9.377	5.08204	0.679643	0.435266	7.03698	8.67906	0.309539	7.30945	8.70751	3.69986	0.629602	0.273332	0.307384	0.180049	#N/A	0.248883	#N/A	#N/A	0.390394	0.274899	#N/A	48	ENSG00000174951	FUT1	protein_coding	fucosyltransferase 1 (H blood group) [Source:HGNC Symbol;Acc:HGNC:4012]
MGAT1	1.78082	#N/A	#N/A	#N/A	#N/A	#N/A	#N/A	#N/A	#N/A	1.42441	#N/A	1.16556	#N/A	1.9059	2.04044	2.06325	2.36778	2.10365	1.98025	1.82964	2.50684	2.17339	1.8962	2.85879	1.77641	1.07587	#N/A	#N/A	#N/A	#N/A	1.97719	2.09003	1.96866	2.4015	2.67799	3.65083	3.27882	2.78861	3.28498	3.14649	2.92123	2.62023	2.8872	2.78235	2.86143	3.14608	2.64093	2.64418	1.74016	2.91972	2.90093	2.01116	2.34877	2.21735	1.15056	1.87644	#N/A	2.96968	1.02188	3.14446	1.89053	1.37182	1.1391	48	ENSG00000131446	MGAT1	protein_coding	alpha-1,3-mannosyl-glycoprotein 2-beta-N-acetylglucosaminyltransferase [Source:HGNC Symbol;Acc:HGNC:7044]
TSPAN2	0.756466	#N/A	#N/A	#N/A	#N/A	#N/A	0.0277895	0.567964	#N/A	2.17906	#N/A	0.350019	#N/A	6.36737	4.47657	4.60996	1.69289	4.87318	0.62559	0.390424	0.660742	0.739178	4.4681	0.327304	0.593533	0.529783	4.68756	1.43747	1.28995	#N/A	4.76763	0.604125	5.13132	1.89357	8.88058	0.392367	7.5717	10.0174	7.25903	7.30731	10.063	8.45625	8.97403	7.62545	7.35861	6.23209	7.53994	9.27494	0.972454	7.35434	8.34506	4.52446	#N/A	1.38104	1.69447	0.567908	#N/A	0.878634	#N/A	#N/A	2.44922	#N/A	#N/A	48	ENSG00000134198	TSPAN2	protein_coding	tetraspanin 2 [Source:HGNC Symbol;Acc:HGNC:20659]
LY6E#160932	1.97745	#N/A	#N/A	#N/A	#N/A	#N/A	#N/A	#N/A	#N/A	2.92829	#N/A	#N/A	#N/A	4.4236	4.27807	3.68744	2.25261	4.45606	3.67341	#N/A	3.66962	2.1862	3.63524	1.85892	1.03698	3.03761	2.90676	2.29572	2.21354	0.445956	4.76245	3.81926	4.43587	5.38748	10.8889	3.77898	11.0533	11.2829	8.63942	7.55916	14.2777	9.27033	13.787	9.83249	9.21016	7.49913	11.7462	11.4731	2.97649	11.3776	9.38125	2.87606	2.10601	1.68463	1.44532	1.21084	#N/A	2.43073	#N/A	0.522053	2.55551	1.21111	#N/A	48	ENSG00000160932	LY6E	protein_coding	lymphocyte antigen 6 family member E [Source:HGNC Symbol;Acc:HGNC:6727]
KCNA5	0.182629	0.109187	#N/A	0.110452	#N/A	#N/A	0.0113111	0.185826	#N/A	3.90185	#N/A	#N/A	#N/A	6.50305	0.67935	0.634462	0.24213	0.422845	0.249605	0.196379	0.291697	0.347295	0.600557	0.186346	#N/A	0.22488	0.617044	0.416718	0.289706	#N/A	5.17213	#N/A	0.50578	0.353829	8.23914	0.212612	0.47475	0.472969	8.35115	7.96836	0.525705	0.804572	10.3719	6.16372	5.23249	0.46216	8.21252	8.36251	0.315726	7.29095	0.489257	3.09341	#N/A	0.35498	0.364788	#N/A	#N/A	#N/A	#N/A	0.126476	0.419153	0.319436	0.22851	48	ENSG00000130037	KCNA5	protein_coding	potassium voltage-gated channel subfamily A member 5 [Source:HGNC Symbol;Acc:HGNC:6224]
PLK2	0.686728	#N/A	#N/A	#N/A	#N/A	#N/A	#N/A	#N/A	#N/A	1.64747	#N/A	#N/A	#N/A	2.69544	3.23555	2.611	0.958703	2.34267	1.17107	#N/A	0.862771	0.832644	2.28687	0.48625	0.55704	0.75795	3.54467	1.46549	1.07749	#N/A	2.94046	0.406551	3.17069	1.47772	6.93788	0.363944	8.14712	7.14467	10.4722	7.07492	8.60108	5.87534	10.5469	8.54496	7.84902	5.21527	7.56588	8.5094	1.30704	10.3222	10.3634	3.88244	1.77743	1.1184	1.0646	0.602536	#N/A	0.574222	#N/A	0.242425	2.23739	1.1878	0.694384	48	ENSG00000145632	PLK2	protein_coding	polo like kinase 2 [Source:HGNC Symbol;Acc:HGNC:19699]
OAS2	0.116167	#N/A	#N/A	#N/A	#N/A	#N/A	#N/A	#N/A	#N/A	1.50469	#N/A	0.0982167	#N/A	3.46552	1.77888	1.60688	0.236654	0.325787	0.186957	0.184952	0.210551	0.259944	0.612054	0.109067	0.146931	0.183785	#N/A	#N/A	0.352629	0.0952576	3.92581	0.102037	0.282196	0.247596	0.280012	0.0953199	0.281894	0.266731	0.371167	0.281678	0.390161	0.245695	0.304268	0.270934	0.262876	0.237384	0.33944	0.276725	0.225564	0.279333	0.379212	4.29248	1.53616	0.342123	0.353913	0.136724	#N/A	0.145316	0.173242	0.0887074	0.340455	#N/A	#N/A	48	ENSG00000111335	OAS2	protein_coding	2'-5'-oligoadenylate synthetase 2 [Source:HGNC Symbol;Acc:HGNC:8087]
ARGLU1	0.991663	1.01372	#N/A	#N/A	#N/A	#N/A	#N/A	0.405742	#N/A	0.828991	#N/A	0.904805	0.408619	#N/A	#N/A	#N/A	#N/A	#N/A	#N/A	0.661791	0.474631	#N/A	0.492024	#N/A	0.454308	1.16027	1.23626	0.825184	1.17	1.38795	0.639045	0.870147	0.760574	0.977773	1.20456	1.76988	1.47887	1.20793	1.12663	1.39508	1.28345	1.37134	0.967718	0.978263	1.02897	1.23481	0.942216	1.15111	1.73878	1.00435	1.27809	0.671052	0.504911	0.911321	0.67748	1.14417	0.937818	0.828749	0.44993	1.44168	0.976314	0.966643	1.256	48	ENSG00000134884	ARGLU1	protein_coding	arginine and glutamate rich 1 [Source:HGNC Symbol;Acc:HGNC:25482]
IFIT3	1.54648	#N/A	#N/A	#N/A	#N/A	#N/A	#N/A	0.7266	#N/A	2.92826	#N/A	1.50918	#N/A	1.84652	1.20649	1.63102	2.59538	1.76703	1.80629	1.62411	2.85505	2.91968	2.72763	1.61308	0.935817	3.58439	2.36381	1.81467	2.10779	#N/A	2.68328	1.38026	2.63639	3.69168	11.3693	4.08827	11.204	11.8145	9.97021	7.52291	14.6652	9.42021	11.7503	10.341	9.78927	7.92922	8.48504	11.6252	2.6121	9.5915	9.22168	0.662586	1.58139	1.09207	#N/A	0.989704	#N/A	#N/A	#N/A	#N/A	2.50573	2.70544	1.23908	48	ENSG00000119917	IFIT3	protein_coding	interferon induced protein with tetratricopeptide repeats 3 [Source:HGNC Symbol;Acc:HGNC:5411]
CLEC4F	0.133551	0.106656	#N/A	#N/A	#N/A	#N/A	#N/A	0.139273	#N/A	2.3652	#N/A	#N/A	0.214908	0.329874	0.257613	0.247408	0.172234	0.235136	0.200532	0.158442	0.194625	0.159422	0.242627	#N/A	0.128859	0.134689	0.239001	0.189913	#N/A	#N/A	0.258786	0.114237	0.236215	0.235244	0.305895	#N/A	0.542166	0.351921	6.72155	0.342943	8.22922	0.655613	6.94419	4.35286	0.259362	0.236331	5.94803	0.272905	0.218779	6.06786	0.368292	4.17969	0.363623	0.171638	0.194489	0.12305	#N/A	#N/A	0.0809865	#N/A	0.182555	0.168857	0.152083	48	ENSG00000152672	CLEC4F	protein_coding	C-type lectin domain family 4 member F [Source:HGNC Symbol;Acc:HGNC:25357]
LSR	0.567628	0.167284	#N/A	#N/A	#N/A	#N/A	#N/A	#N/A	#N/A	1.02143	#N/A	#N/A	#N/A	4.86809	5.78468	3.28549	0.852011	3.46274	0.556344	0.396933	0.841222	0.548107	4.23832	0.316608	0.412193	0.557272	1.8897	1.16652	0.847436	#N/A	3.71443	0.47124	3.69629	1.38585	3.71958	0.358134	3.89061	4.16539	3.99436	4.07402	4.75348	3.82757	4.14421	4.41884	4.14139	3.7891	3.94986	4.41838	1.29686	4.06592	3.99253	3.38692	1.34039	1.03594	1.11972	0.484955	#N/A	0.544678	#N/A	#N/A	1.61215	#N/A	0.413793	48	ENSG00000105699	LSR	protein_coding	lipolysis stimulated lipoprotein receptor [Source:HGNC Symbol;Acc:HGNC:29572]
ID2	1.7945	#N/A	#N/A	#N/A	#N/A	#N/A	#N/A	#N/A	#N/A	2.13267	#N/A	1.54674	#N/A	3.7855	3.84625	3.37451	1.90814	2.7733	4.75442	1.81165	4.35115	4.06881	4.15008	1.31865	1.63047	2.83271	1.62284	2.8307	#N/A	#N/A	3.08714	1.79424	4.26111	2.57324	6.29403	4.66861	6.78294	6.69035	5.82794	7.7005	7.65554	9.51717	5.5014	4.92592	4.22253	5.14205	4.43861	5.61955	2.94423	4.26263	7.11796	3.80287	2.15828	2.13072	3.53768	2.99283	#N/A	2.51871	1.05586	0.614003	3.73976	#N/A	#N/A	48	ENSG00000115738	ID2	protein_coding	inhibitor of DNA binding 2 [Source:HGNC Symbol;Acc:HGNC:5361]
IRAG2	1.32338	#N/A	#N/A	2.26104	#N/A	#N/A	#N/A	1.22193	#N/A	2.73197	#N/A	0.781017	1.38827	2.98052	4.32821	4.02166	2.79366	2.72447	2.32257	1.07828	1.08336	1.58751	2.59389	0.812958	1.19397	#N/A	#N/A	#N/A	#N/A	#N/A	4.41488	2.04199	4.11446	4.43457	7.13663	4.95952	6.02384	8.59612	6.07438	7.33691	9.59285	8.16238	7.06256	6.22285	7.07956	7.22102	6.51992	7.36335	#N/A	6.20041	7.56939	3.73323	4.46749	4.32978	3.32021	2.16418	0.39863	2.00029	1.3521	0.458399	4.94491	#N/A	#N/A	48	ENSG00000118308	IRAG2	protein_coding	inositol 1,4,5-triphosphate receptor associated 2 [Source:HGNC Symbol;Acc:HGNC:6690]
EHD4	1.63462	#N/A	#N/A	#N/A	#N/A	#N/A	#N/A	#N/A	#N/A	1.38744	#N/A	#N/A	#N/A	1.79302	2.15447	2.31632	2.98146	2.01615	2.28764	3.56066	2.69261	1.98472	2.26166	1.26847	0.75098	1.12448	#N/A	#N/A	#N/A	1.20365	3.23511	2.59714	3.14293	3.94542	5.97411	3.33888	5.24152	5.59014	5.50806	5.36747	7.10878	4.29981	6.52916	5.28727	5.93891	4.14696	5.43351	6.63426	2.87342	6.69798	6.28329	2.62488	0.592843	1.75226	1.86479	1.78364	#N/A	1.85081	0.699608	1.3635	2.0244	2.24932	1.83978	48	ENSG00000103966	EHD4	protein_coding	EH domain containing 4 [Source:HGNC Symbol;Acc:HGNC:3245]
RAC1	1.19327	#N/A	#N/A	#N/A	#N/A	#N/A	#N/A	#N/A	#N/A	1.4706	#N/A	1.49218	#N/A	1.04085	1.02511	0.673909	1.43751	1.03069	0.752523	1.12391	1.35529	1.05645	1.04555	1.37324	#N/A	1.36268	0.530154	0.828915	0.679268	#N/A	1.42411	1.10097	1.30341	1.39714	2.91667	3.73949	3.94772	2.83656	2.91321	2.7819	3.08808	3.18871	2.85407	2.5019	2.8524	2.17159	2.66487	2.94088	1.30905	2.7051	2.80364	0.572068	0.532069	0.803949	#N/A	1.03509	#N/A	1.17506	#N/A	1.45554	0.880155	1.6207	1.7849	48	ENSG00000136238	RAC1	protein_coding	Rac family small GTPase 1 [Source:HGNC Symbol;Acc:HGNC:9801]
DAGLB	1.57894	#N/A	#N/A	0.861192	#N/A	#N/A	#N/A	0.771647	#N/A	0.716047	#N/A	#N/A	0.846435	1.50276	1.49196	1.25709	2.26606	1.44057	2.04101	3.14657	1.47851	2.23274	1.54719	1.59824	1.19157	#N/A	#N/A	#N/A	#N/A	#N/A	1.11782	1.11482	1.47942	1.50743	0.846392	#N/A	0.601463	0.799473	0.809806	0.705987	0.821399	1.10012	0.884525	0.776154	0.890443	1.23411	0.91988	1.0866	1.48652	1.00176	0.888391	1.42861	1.7195	1.60477	2.4546	2.54118	1.54264	2.24727	1.17809	#N/A	1.45005	1.04009	1.41542	48	ENSG00000164535	DAGLB	protein_coding	diacylglycerol lipase beta [Source:HGNC Symbol;Acc:HGNC:28923]
#251187	0.66877	#N/A	#N/A	#N/A	#N/A	#N/A	#N/A	#N/A	#N/A	1.49841	#N/A	0.247943	0.866858	1.70772	1.77316	1.62126	0.969117	2.18311	1.10354	0.371562	0.80582	0.642813	2.42413	0.339067	#N/A	0.439128	1.12571	0.619161	0.546649	#N/A	1.49837	0.555754	2.0082	0.996128	7.27104	0.323693	9.04145	8.58107	6.88901	9.04255	9.69531	6.98852	8.83992	4.39307	7.49779	3.63043	7.42141	8.91925	0.806673	8.65285	9.53351	1.62377	1.72131	#N/A	0.862315	0.525201	#N/A	#N/A	0.370595	#N/A	1.21979	0.601413	0.529427	48	ENSG00000251187		lncRNA	novel transcript
LINC02185	0.734402	0.260975	#N/A	#N/A	#N/A	#N/A	#N/A	#N/A	#N/A	1.24688	#N/A	#N/A	#N/A	3.00215	3.51919	4.86674	1.36307	2.76279	1.00206	0.670224	1.09204	1.45648	2.67346	0.52598	#N/A	#N/A	1.6734	0.806756	#N/A	0.257	4.0437	0.835434	4.00606	2.23071	2.1211	0.713317	3.21704	2.67514	3.24087	2.82441	2.34847	1.95328	3.38232	2.52315	2.9152	2.55151	3.15928	3.1586	2.32399	3.39615	2.55242	2.37562	2.17305	0.964491	1.83896	0.74213	#N/A	0.91297	#N/A	0.251931	1.01205	1.52904	0.676619	48	ENSG00000262097	LINC02185	lncRNA	long intergenic non-protein coding RNA 2185 [Source:HGNC Symbol;Acc:HGNC:53047]
HELZ2	0.342011	0.1489	#N/A	#N/A	#N/A	#N/A	#N/A	0.608496	#N/A	3.02549	#N/A	#N/A	#N/A	1.48792	1.5914	2.14016	1.23943	1.82866	0.818407	0.246306	0.935422	0.770953	2.93918	0.326742	#N/A	0.325374	3.16166	0.65794	0.944673	0.181129	3.49523	0.45517	2.74947	0.554419	0.499026	0.20723	6.85763	0.492	6.38989	8.35749	8.95895	0.441851	8.94406	0.486823	0.473369	0.71831	7.18969	0.46151	1.06171	8.41514	7.25302	1.86968	1.54882	0.718649	0.946453	0.507134	#N/A	0.734444	#N/A	#N/A	1.17963	#N/A	#N/A	48	ENSG00000130589	HELZ2	protein_coding	helicase with zinc finger 2 [Source:HGNC Symbol;Acc:HGNC:30021]
TBKBP1	0.174046	0.107996	#N/A	#N/A	#N/A	#N/A	#N/A	#N/A	#N/A	0.987202	#N/A	#N/A	#N/A	1.70165	1.56411	0.518394	0.180957	0.240427	0.167282	0.153408	0.217531	0.157097	0.911974	0.16008	#N/A	0.152724	0.559927	#N/A	0.390347	#N/A	0.809988	0.145258	0.727534	0.334907	2.69064	0.12531	1.85695	2.41821	1.50281	2.5793	2.25368	2.01004	1.65247	1.58026	1.3244	0.667166	1.86678	1.70383	0.212908	1.55643	2.62832	0.419192	1.06184	0.261503	0.194472	0.144045	#N/A	0.147084	0.110637	0.105277	0.227698	0.288065	#N/A	48	ENSG00000198933	TBKBP1	protein_coding	TBK1 binding protein 1 [Source:HGNC Symbol;Acc:HGNC:30140]
NDRG4	2.0524	0.630976	#N/A	#N/A	#N/A	#N/A	#N/A	#N/A	#N/A	1.44351	#N/A	0.863016	#N/A	3.56349	3.93968	4.05026	3.78392	3.73225	3.5206	1.47657	2.81208	1.96018	3.83354	2.22702	#N/A	3.19345	5.3217	2.67351	4.54866	0.595817	3.16909	1.40147	3.34368	3.26256	7.36887	4.00216	5.61424	7.75262	5.75952	7.10525	8.2067	6.45701	6.42509	5.89221	5.1219	5.61819	5.55221	6.72332	2.48993	5.22844	7.10658	1.27451	1.05629	1.50833	#N/A	1.53219	#N/A	#N/A	#N/A	#N/A	1.44136	3.63435	2.83086	48	ENSG00000103034	NDRG4	protein_coding	NDRG family member 4 [Source:HGNC Symbol;Acc:HGNC:14466]
GPR4	0.0891932	#N/A	#N/A	#N/A	#N/A	#N/A	0.00370484	0.0449566	#N/A	0.268737	#N/A	0.0579872	#N/A	0.179988	0.162672	0.191011	#N/A	0.166882	0.165371	0.141427	0.158416	0.162753	0.202139	0.116697	#N/A	0.0953794	0.195833	0.141367	0.176291	#N/A	0.234768	#N/A	0.188539	0.139091	0.264052	0.117634	0.239961	0.275571	0.271663	0.268303	0.322907	0.216004	0.295649	0.240272	0.23345	0.199465	0.284049	0.269543	0.102029	0.271781	0.250538	1.29331	0.161299	0.105671	0.125601	0.0614868	#N/A	0.0839093	#N/A	#N/A	0.150793	0.156308	0.0822296	48	ENSG00000177464	GPR4	protein_coding	G protein-coupled receptor 4 [Source:HGNC Symbol;Acc:HGNC:4497]
MOSMO#185716	1.06316	1.30166	#N/A	#N/A	#N/A	#N/A	#N/A	#N/A	#N/A	#N/A	#N/A	#N/A	0.45789	0.826218	0.829137	0.787759	0.991895	0.719986	0.834609	1.53252	0.690755	#N/A	0.665631	1.07125	0.731236	1.22726	1.22907	0.761855	1.21165	1.61665	0.77374	#N/A	0.680641	0.934445	0.634236	1.02967	0.571394	0.604209	0.52238	0.603177	0.570807	0.609242	0.590475	0.626121	0.644238	0.915085	0.708944	0.737581	1.28932	0.55348	0.653048	0.7689	1.06915	0.968579	0.952473	0.960564	#N/A	0.900678	#N/A	#N/A	0.91408	1.20105	2.0758	48	ENSG00000185716	MOSMO	protein_coding	modulator of smoothened [Source:HGNC Symbol;Acc:HGNC:27087]
CDC42BPB	0.938168	1.42842	#N/A	#N/A	#N/A	#N/A	#N/A	#N/A	#N/A	0.439876	#N/A	#N/A	#N/A	0.649249	#N/A	0.63959	0.942983	0.55979	#N/A	1.26157	0.634816	0.745441	0.689826	1.06388	#N/A	0.99817	0.944839	1.01822	1.17279	2.08592	0.703762	#N/A	0.842426	0.928375	1.06863	1.2305	0.576658	0.972121	0.74796	0.918282	0.952915	1.26377	0.754215	0.915821	0.929853	1.00697	0.836646	0.936204	1.71925	0.721377	0.930679	0.505109	0.587855	#N/A	0.573413	0.751611	1.07991	0.630012	0.602333	0.978568	0.85129	3.23685	3.84489	48	ENSG00000198752	CDC42BPB	protein_coding	CDC42 binding protein kinase beta [Source:HGNC Symbol;Acc:HGNC:1738]
QRFPR	0.0477224	#N/A	#N/A	#N/A	#N/A	0.00290725	#N/A	0.00825504	#N/A	0.0394041	0.00203426	#N/A	0.0110954	0.078147	0.0661369	0.0643935	0.0451583	0.0571041	0.0483232	#N/A	0.044594	0.0476503	0.0613303	0.032322	0.0301568	0.0404176	0.0301151	0.0484189	0.0496262	#N/A	0.0343051	#N/A	0.0569189	0.0457243	0.0614262	#N/A	0.0833197	0.0850761	0.067742	0.0839802	0.0434639	0.0542428	0.0633762	0.0758171	0.0720469	0.0593874	0.0849414	0.08318	0.0502236	0.0677442	0.0735139	0.0568228	0.0524558	0.0377797	0.0450949	0.0333495	#N/A	#N/A	#N/A	#N/A	0.043856	0.0500447	0.0233534	48	ENSG00000186867	QRFPR	protein_coding	pyroglutamylated RFamide peptide receptor [Source:HGNC Symbol;Acc:HGNC:15565]
NASP	0.935024	1.04842	#N/A	#N/A	#N/A	#N/A	#N/A	#N/A	#N/A	0.52891	#N/A	#N/A	#N/A	1.03899	0.875402	0.897684	0.867085	1.0077	1.26283	1.16936	1.75083	1.06604	0.813528	1.52937	0.785549	0.969275	0.820102	0.85673	1.14754	#N/A	0.463835	#N/A	0.577104	0.625712	0.658952	#N/A	0.828746	0.723097	0.662041	0.698311	0.701381	0.771522	0.664229	0.723079	0.699531	0.563466	0.667722	0.833917	1.10287	0.576438	0.784761	0.893779	0.918226	1.02633	1.17474	0.741187	#N/A	0.952429	#N/A	1.14378	1.08716	1.64203	1.082	48	ENSG00000132780	NASP	protein_coding	nuclear autoantigenic sperm protein [Source:HGNC Symbol;Acc:HGNC:7644]
VAX2	0.391416	#N/A	#N/A	#N/A	#N/A	#N/A	#N/A	2.37308	#N/A	1.45993	#N/A	0.193442	0.535978	2.79193	3.21225	3.95071	0.611646	2.38966	0.422493	0.303995	0.499588	0.80509	3.78852	0.341975	#N/A	0.485744	2.18973	0.762563	0.52748	#N/A	1.43373	0.367309	1.0755	#N/A	2.68457	0.81998	2.56828	2.98777	2.84398	2.28751	2.67014	3.34481	2.6106	2.23916	2.69218	1.66173	2.60441	2.0968	0.965979	2.33236	3.5916	1.7906	1.2889	#N/A	0.877928	0.630501	#N/A	#N/A	#N/A	0.173242	0.928832	0.785519	0.418098	48	ENSG00000116035	VAX2	protein_coding	ventral anterior homeobox 2 [Source:HGNC Symbol;Acc:HGNC:12661]
IRF1	1.01004	1.10234	#N/A	#N/A	#N/A	#N/A	#N/A	#N/A	#N/A	1.58972	#N/A	#N/A	#N/A	1.58905	2.00657	1.76367	2.4593	1.47643	2.80147	#N/A	2.9315	2.06294	2.57437	1.79198	1.02789	1.4036	1.91239	0.90994	#N/A	1.25507	1.92139	1.48386	1.95416	1.88504	4.19697	4.05624	4.47003	4.40368	4.40477	4.30586	4.39944	3.93492	4.4725	3.34688	4.90686	3.92852	4.18323	4.26787	2.46916	3.98132	4.13107	1.9619	1.75864	1.68147	3.43862	1.49718	#N/A	1.08417	0.844884	1.02075	1.56552	#N/A	#N/A	48	ENSG00000125347	IRF1	protein_coding	interferon regulatory factor 1 [Source:HGNC Symbol;Acc:HGNC:6116]
FERMT2	#N/A	4.08358	#N/A	0.768588	#N/A	#N/A	#N/A	0.89833	#N/A	0.941768	#N/A	1.08566	#N/A	0.488295	#N/A	0.634425	0.966024	0.635311	0.78387	1.14381	0.747863	0.532144	0.829314	0.848751	#N/A	1.94213	4.29645	3.79339	4.31171	1.50165	1.60787	1.16687	1.73994	1.54287	1.77925	1.69263	1.85651	1.6853	1.49614	1.67346	1.71293	2.11439	1.41785	1.49466	1.65227	2.07404	1.50664	1.61468	1.65921	1.42288	1.70365	#N/A	#N/A	0.593762	#N/A	0.950175	#N/A	#N/A	0.472178	0.732584	0.912956	4.7546	3.79503	48	ENSG00000073712	FERMT2	protein_coding	FERM domain containing kindlin 2 [Source:HGNC Symbol;Acc:HGNC:15767]
ADAMTS9	#N/A	3.9973	#N/A	#N/A	#N/A	#N/A	#N/A	#N/A	#N/A	0.852666	#N/A	#N/A	#N/A	3.35428	4.06273	3.43698	1.81644	4.65294	3.00819	4.49586	3.3018	3.2445	2.51146	3.56815	1.54487	2.15701	4.63389	4.26068	4.34197	3.01911	1.33413	#N/A	1.64978	1.795	1.24677	3.1575	1.25374	1.41952	1.74165	1.46205	1.30291	1.27943	1.73669	1.63217	1.81209	1.53497	1.59224	1.49147	1.60693	1.80745	1.58525	#N/A	1.47352	2.02733	0.880008	0.904516	1.93905	#N/A	#N/A	2.04155	1.21191	5.28834	5.0411	48	ENSG00000163638	ADAMTS9	protein_coding	ADAM metallopeptidase with thrombospondin type 1 motif 9 [Source:HGNC Symbol;Acc:HGNC:13202]
NUAK1	#N/A	6.06214	#N/A	#N/A	#N/A	#N/A	#N/A	#N/A	#N/A	1.34877	#N/A	0.931645	#N/A	2.18587	2.15269	1.81228	1.49966	2.89646	2.1068	1.81277	2.24627	2.75102	2.63412	2.48149	0.746399	2.95721	4.65094	3.84318	4.71464	5.71149	3.68762	2.40974	3.09979	3.08979	2.91758	2.37847	3.37398	3.0047	4.29818	3.51919	2.96201	2.58981	4.32051	3.6614	4.46692	2.90018	3.86185	3.71593	2.70039	4.35435	2.96082	0.497722	1.2512	#N/A	0.570649	1.10472	#N/A	#N/A	#N/A	#N/A	1.25062	2.61334	3.70183	48	ENSG00000074590	NUAK1	protein_coding	NUAK family kinase 1 [Source:HGNC Symbol;Acc:HGNC:14311]
MAST4	#N/A	2.49616	#N/A	#N/A	#N/A	#N/A	0.493543	0.813561	#N/A	0.874004	#N/A	1.00977	#N/A	1.21252	#N/A	1.64715	0.862654	1.15191	1.55707	1.99438	1.93741	1.3957	1.33667	1.00207	0.937012	2.39988	4.34888	3.94126	4.75779	2.62915	1.85445	1.62626	2.03814	2.38974	1.88978	2.17766	2.24655	2.11674	2.89654	2.29472	2.20266	1.53427	2.79828	2.01956	2.44596	1.8528	2.17103	2.52701	#N/A	2.63154	1.64666	#N/A	0.752344	0.870649	0.707369	#N/A	#N/A	#N/A	#N/A	1.05047	0.922385	2.43475	3.04591	48	ENSG00000069020	MAST4	protein_coding	microtubule associated serine/threonine kinase family member 4 [Source:HGNC Symbol;Acc:HGNC:19037]
CTNNA1	#N/A	1.93764	#N/A	#N/A	#N/A	#N/A	#N/A	#N/A	#N/A	0.613544	#N/A	#N/A	#N/A	0.761523	0.365649	0.650218	0.873406	0.83704	0.6402	1.40377	0.931536	0.575324	0.828876	1.31115	#N/A	1.13611	1.11441	1.09454	1.28449	1.14811	0.741269	0.749359	0.896666	0.75658	1.11721	1.04787	1.27016	1.29404	1.35322	1.26748	1.18027	0.95538	1.20466	1.1859	1.31785	1.45907	1.21317	1.22977	1.17592	1.18104	1.07397	0.476225	0.48519	0.572773	0.787389	0.700441	#N/A	0.810542	#N/A	#N/A	0.831831	2.80016	2.61559	48	ENSG00000044115	CTNNA1	protein_coding	catenin alpha 1 [Source:HGNC Symbol;Acc:HGNC:2509]
MMP28#271447	#N/A	3.3002	#N/A	#N/A	#N/A	#N/A	#N/A	#N/A	#N/A	1.6	#N/A	#N/A	#N/A	6.51983	5.03511	4.54654	1.88813	6.06493	6.11128	3.95282	4.32913	4.68974	4.71974	3.35683	#N/A	3.23165	4.59698	3.51264	4.08524	#N/A	4.30595	1.75561	5.73817	3.26272	8.55573	5.70579	6.38048	8.49579	6.11391	6.94286	9.21967	7.49122	7.82762	7.61128	7.96652	8.34938	7.32204	7.71768	3.60988	6.92836	7.56172	4.22632	2.90405	3.09596	4.31675	2.6168	#N/A	1.70382	#N/A	2.10364	3.0732	7.3273	2.93262	48	ENSG00000271447	MMP28	protein_coding	matrix metallopeptidase 28 [Source:HGNC Symbol;Acc:HGNC:14366]
PALM2AKAP2	#N/A	1.30681	#N/A	0.432594	#N/A	#N/A	#N/A	#N/A	#N/A	2.05615	#N/A	1.71308	#N/A	4.32876	3.7367	3.69355	2.33183	4.53393	4.57976	4.08781	4.36474	3.30591	3.47139	3.52161	1.62164	3.1858	4.5918	2.77336	2.10509	#N/A	1.51412	0.854755	1.89036	2.77118	7.72149	6.99717	6.76531	7.99662	7.091	7.40849	7.72261	5.96361	8.20195	6.54725	7.26206	6.96559	7.01402	8.31978	4.28086	7.73903	6.93056	#N/A	0.916797	#N/A	0.596005	0.558942	#N/A	#N/A	#N/A	0.902061	1.19499	3.78384	4.581	48	ENSG00000157654	PALM2AKAP2	protein_coding	PALM2 and AKAP2 fusion [Source:HGNC Symbol;Acc:HGNC:33529]
DDIT4	#N/A	0.648042	#N/A	#N/A	#N/A	#N/A	#N/A	#N/A	#N/A	1.0129	#N/A	#N/A	#N/A	2.8777	3.53753	2.94874	1.65792	3.43509	1.44695	1.19011	1.30797	3.51395	1.85851	1.79	2.84958	1.13562	3.38422	3.07667	4.766	#N/A	1.71186	#N/A	1.72569	1.68439	0.876814	#N/A	2.13398	1.2433	1.55811	1.15071	0.984962	0.927409	1.24388	1.13388	1.91214	1.04184	1.18995	1.20044	1.63026	1.18219	1.75204	4.09898	2.4758	1.85554	2.3162	2.86825	0.677257	5.07178	1.09316	#N/A	2.70043	1.7044	2.58801	48	ENSG00000168209	DDIT4	protein_coding	DNA damage inducible transcript 4 [Source:HGNC Symbol;Acc:HGNC:24944]
ARL6IP1	#N/A	1.90463	#N/A	#N/A	#N/A	#N/A	#N/A	0.875878	#N/A	1.41346	#N/A	#N/A	#N/A	2.59618	2.68525	2.392	2.16018	2.91977	2.78966	2.77271	2.02535	2.73747	1.74268	2.52351	1.47443	1.49821	2.16701	2.36786	2.11331	1.034	2.40037	#N/A	2.60271	2.01447	2.19004	2.43175	2.897	2.3155	3.44376	2.68267	2.33075	1.81327	2.66084	2.30465	2.914	2.11909	2.47173	2.33337	2.09428	2.73144	2.29415	1.88209	2.1302	2.19568	#N/A	1.43768	#N/A	1.72968	#N/A	#N/A	2.01341	1.65334	1.87576	48	ENSG00000170540	ARL6IP1	protein_coding	ADP ribosylation factor like GTPase 6 interacting protein 1 [Source:HGNC Symbol;Acc:HGNC:697]
#248138	#N/A	0.138369	#N/A	#N/A	#N/A	#N/A	#N/A	#N/A	#N/A	2.00572	#N/A	0.159759	#N/A	2.10413	2.79024	1.83877	0.604935	1.31173	0.467844	0.215686	0.424438	0.335062	3.07864	#N/A	0.323692	0.271907	1.97198	0.392098	0.376697	#N/A	4.33928	0.227135	2.1144	0.4241	6.05596	0.290964	4.3065	5.27712	4.37793	5.19284	4.80869	4.58809	4.99292	5.04256	4.4743	1.47381	4.35	4.81199	#N/A	5.12194	5.19906	1.558	1.51257	0.703564	0.605441	0.320977	#N/A	0.37111	0.244025	#N/A	0.904044	0.582482	0.297532	48	ENSG00000248138		lncRNA	novel transcript
CYP4F12	#N/A	0.307062	#N/A	#N/A	#N/A	#N/A	#N/A	#N/A	#N/A	2.06987	#N/A	0.653199	#N/A	3.328	2.23752	1.65287	#N/A	2.58125	1.48853	0.798299	1.19258	1.94467	2.88784	#N/A	0.757169	1.38248	4.62152	3.43636	2.13802	#N/A	3.65938	0.80471	5.92605	3.03504	7.9914	1.60539	7.00742	10.368	6.83792	6.90519	10.0931	8.65123	8.46149	6.83877	6.57191	5.0424	8.96608	10.4875	2.74013	10.5757	7.99878	3.98545	2.30636	1.30008	3.10918	0.963221	#N/A	#N/A	0.776092	0.359725	2.91258	3.64542	1.29259	48	ENSG00000186204	CYP4F12	protein_coding	cytochrome P450 family 4 subfamily F member 12 [Source:HGNC Symbol;Acc:HGNC:18857]
SLC35G2	#N/A	1.10858	#N/A	#N/A	#N/A	#N/A	#N/A	#N/A	#N/A	1.00783	#N/A	1.63778	#N/A	1.28642	0.809288	0.728393	1.24609	0.960228	#N/A	2.25952	#N/A	1.37467	1.44942	#N/A	1.36686	1.84633	1.89243	1.24003	1.78064	#N/A	1.79375	0.901024	1.77877	2.00711	1.69678	1.60155	1.72418	1.70565	1.54038	1.85603	1.6913	1.51907	1.51718	1.60714	1.53092	1.52278	1.29835	1.52005	1.13805	1.59741	1.63547	2.81135	2.40593	3.15259	2.36679	3.22796	1.65678	2.68738	1.19925	2.97149	1.85374	#N/A	1.16761	48	ENSG00000168917	SLC35G2	protein_coding	solute carrier family 35 member G2 [Source:HGNC Symbol;Acc:HGNC:28480]
PRKAR2B#005249	#N/A	#N/A	#N/A	1.49438	#N/A	#N/A	#N/A	2.92491	#N/A	1.96987	#N/A	#N/A	1.20518	3.22726	3.85833	3.10598	2.04184	2.54103	2.24842	2.72505	2.90523	3.57841	2.5548	1.79078	2.89325	2.39145	#N/A	1.59185	#N/A	#N/A	2.98586	4.58723	3.94015	5.14327	11.353	6.40265	7.05416	8.74582	7.02619	7.28785	8.9166	7.25878	8.77586	7.31891	7.69395	7.88377	8.66769	8.20523	2.28093	8.21705	6.96546	2.62887	2.3873	#N/A	2.57789	2.31042	#N/A	1.7749	#N/A	0.765519	3.05145	3.09863	2.77119	48	ENSG00000005249	PRKAR2B	protein_coding	protein kinase cAMP-dependent type II regulatory subunit beta [Source:HGNC Symbol;Acc:HGNC:9392]
PLEKHG5	#N/A	#N/A	#N/A	#N/A	#N/A	#N/A	#N/A	1.65326	#N/A	1.90562	#N/A	#N/A	1.20299	5.66431	5.00059	4.67515	4.20137	4.44877	3.18696	2.20249	3.32024	5.42124	5.07152	2.55335	1.42524	#N/A	#N/A	#N/A	3.83868	0.529627	2.311	2.11176	2.14706	3.25832	8.10371	5.83069	6.3891	7.84737	5.88919	6.89413	8.52446	8.44403	7.24286	8.00403	5.83461	5.52409	6.30786	6.83846	#N/A	6.58995	8.10886	3.8995	3.13054	4.03433	4.32048	2.0548	0.604965	3.37947	0.999379	#N/A	3.81181	3.33899	3.17535	48	ENSG00000171680	PLEKHG5	protein_coding	pleckstrin homology and RhoGEF domain containing G5 [Source:HGNC Symbol;Acc:HGNC:29105]
#272180	#N/A	#N/A	#N/A	0.125488	#N/A	#N/A	#N/A	#N/A	#N/A	2.67775	#N/A	#N/A	0.245999	3.93507	0.351843	0.473181	0.169616	0.33484	0.20275	0.195486	#N/A	0.247342	0.976946	0.148326	0.154512	0.158934	0.238801	0.330144	0.224171	#N/A	3.69749	0.127511	0.42065	0.226711	0.544212	0.095875	5.72254	6.63253	4.92742	5.23719	7.12638	0.56546	6.0325	0.706154	0.583623	0.540749	4.98222	6.79344	#N/A	6.3999	7.59635	4.12934	0.553258	0.184571	0.226535	0.166469	#N/A	0.188869	0.109803	#N/A	0.255414	0.211632	0.156221	48	ENSG00000272180		lncRNA	novel transcript
MCTP1	4.61987	1.41292	#N/A	#N/A	#N/A	#N/A	#N/A	#N/A	#N/A	1.7174	#N/A	0.841948	#N/A	5.98154	3.71513	4.01721	#N/A	5.16456	5.15918	4.4148	5.50522	4.00452	3.61124	3.39237	1.76368	#N/A	#N/A	#N/A	#N/A	#N/A	4.78311	2.74265	4.81755	4.53479	9.21147	9.39227	6.64111	10.2173	7.08146	7.35318	9.76393	9.87277	7.80067	6.93679	7.5425	8.82024	7.22848	8.23303	2.87951	6.9657	10.1134	4.44058	2.97932	#N/A	5.68459	2.50995	1.48685	2.93418	1.01483	1.56807	2.83861	3.90292	3.71704	47	ENSG00000175471	MCTP1	protein_coding	multiple C2 and transmembrane domain containing 1 [Source:HGNC Symbol;Acc:HGNC:26183]
RASGRP3	3.86947	1.46979	#N/A	1.43646	#N/A	#N/A	#N/A	1.60336	#N/A	0.459011	#N/A	0.920088	0.996618	7.93855	7.76744	7.79379	4.76686	7.88733	6.31089	7.96633	9.12122	7.41579	2.10251	5.58053	4.12534	1.34511	4.25266	3.86823	4.75823	4.36102	6.00366	3.1786	4.45138	2.785	#N/A	#N/A	#N/A	#N/A	0.353868	#N/A	#N/A	#N/A	0.344368	#N/A	0.480167	#N/A	0.378598	0.404497	0.675428	0.560585	#N/A	8.46694	4.73902	5.07658	7.51996	6.36235	6.93208	7.72617	2.93677	7.11401	2.21465	4.16064	4.18361	47	ENSG00000152689	RASGRP3	protein_coding	RAS guanyl releasing protein 3 [Source:HGNC Symbol;Acc:HGNC:14545]
TMSB4X	3.5268	#N/A	#N/A	#N/A	#N/A	#N/A	#N/A	#N/A	#N/A	1.76839	#N/A	1.01157	#N/A	5.22143	3.63174	3.9656	2.52445	6.51308	5.31364	2.40304	5.08198	2.79207	3.61919	4.27206	0.783683	2.50725	1.85733	1.45449	0.717137	#N/A	5.68379	2.81819	5.07783	4.51479	13.7678	9.25619	12.3095	14.0979	8.24559	9.03216	15.2697	12.4344	13.1802	8.98005	10.2907	10.4426	10.9389	14.3039	4.34509	9.74332	10.9055	1.93928	0.900638	#N/A	#N/A	1.84984	#N/A	#N/A	#N/A	0.891166	1.11148	0.827696	1.07064	47	ENSG00000205542	TMSB4X	protein_coding	thymosin beta 4 X-linked [Source:HGNC Symbol;Acc:HGNC:11881]
TINAGL1	4.0632	6.20206	#N/A	#N/A	#N/A	#N/A	#N/A	0.898396	#N/A	2.58317	#N/A	1.93463	#N/A	7.25927	5.76264	5.27764	5.08407	6.91034	6.21895	4.92281	7.97052	5.20432	4.4465	3.70469	0.930142	5.04511	5.11291	4.50062	4.80541	5.31478	5.03917	2.75329	5.02547	4.6122	13.3406	8.83403	10.2401	13.8027	8.03797	8.95087	11.699	9.29638	11.2723	8.09783	9.44366	10.1323	14.3483	13.8988	4.81502	10.0441	10.8246	#N/A	#N/A	#N/A	#N/A	1.17254	#N/A	#N/A	#N/A	#N/A	0.97351	5.54299	4.61021	47	ENSG00000142910	TINAGL1	protein_coding	tubulointerstitial nephritis antigen like 1 [Source:HGNC Symbol;Acc:HGNC:19168]
MYO15B	3.88948	#N/A	#N/A	0.470494	#N/A	#N/A	#N/A	#N/A	#N/A	1.6476	#N/A	#N/A	#N/A	1.1887	1.66703	1.07825	1.12569	1.44028	0.920396	1.94293	1.88487	1.35408	2.22116	1.33266	#N/A	1.30579	0.793074	1.03419	0.544035	#N/A	0.742593	1.19066	1.17627	1.2022	3.51985	3.89709	3.80943	3.86592	4.34653	4.22823	3.98773	3.35912	4.11063	3.10908	3.98815	3.39778	3.58253	4.14483	3.64017	3.96448	4.24	#N/A	0.955323	0.772975	1.02163	0.900927	2.20698	#N/A	#N/A	#N/A	1.18124	3.80701	1.96166	47	ENSG00000266714	MYO15B	protein_coding	myosin XVB [Source:HGNC Symbol;Acc:HGNC:14083]
LIFR	2.22807	3.80661	#N/A	#N/A	#N/A	#N/A	#N/A	#N/A	#N/A	1.07624	#N/A	1.12056	0.498425	#N/A	1.16985	#N/A	1.72954	#N/A	#N/A	#N/A	0.43545	#N/A	0.541031	#N/A	#N/A	2.34222	4.37039	3.8119	4.9997	4.03803	1.72408	2.41718	1.72253	1.64627	1.76878	1.32508	1.89701	1.76941	1.68863	1.90365	1.81778	1.71072	1.46948	1.62208	1.51967	2.029	1.40806	1.66027	1.43189	1.41893	1.92374	1.92132	1.89205	1.86268	2.01573	2.29291	1.9814	2.09734	1.2281	1.78684	1.67809	4.78419	4.83672	47	ENSG00000113594	LIFR	protein_coding	LIF receptor subunit alpha [Source:HGNC Symbol;Acc:HGNC:6597]
EXT1	1.47922	3.28059	#N/A	#N/A	#N/A	#N/A	#N/A	0.893369	#N/A	1.26974	#N/A	0.612295	0.557529	#N/A	#N/A	#N/A	#N/A	0.587657	#N/A	#N/A	0.64482	0.767873	0.666015	0.932495	#N/A	1.76445	1.1385	1.73914	1.28839	0.725939	0.713245	0.793647	1.01379	1.44189	2.36824	2.8507	2.26147	2.396	2.16597	2.3663	2.35953	2.63854	2.11884	2.31024	2.22789	2.48872	2.20942	2.31365	3.17969	2.07413	2.52664	1.51672	1.56215	#N/A	2.00583	1.75586	1.15064	1.55464	0.787831	#N/A	1.45673	3.20484	2.68734	47	ENSG00000182197	EXT1	protein_coding	exostosin glycosyltransferase 1 [Source:HGNC Symbol;Acc:HGNC:3512]
ARHGAP25	4.31107	#N/A	#N/A	0.863713	#N/A	#N/A	#N/A	1.48061	#N/A	2.55908	#N/A	1.98508	#N/A	1.87056	3.52148	2.37117	1.86812	1.65422	2.61629	2.1192	1.90528	3.00032	2.4214	2.27416	2.46228	#N/A	#N/A	#N/A	#N/A	#N/A	3.20837	3.44336	3.54156	4.14259	5.93878	6.78258	4.41762	5.85681	5.49807	5.16265	6.1284	4.80381	5.58186	5.41062	5.36945	4.78404	4.55288	5.71966	1.73198	5.7711	6.08805	2.48722	2.59997	3.26424	2.65369	1.8551	1.2005	1.96268	1.25639	#N/A	1.91785	#N/A	#N/A	47	ENSG00000163219	ARHGAP25	protein_coding	Rho GTPase activating protein 25 [Source:HGNC Symbol;Acc:HGNC:28951]
PCDH1	4.65715	1.04901	#N/A	#N/A	#N/A	#N/A	#N/A	#N/A	#N/A	1.84986	#N/A	1.7599	#N/A	6.74197	6.23369	6.83736	5.4064	7.801	5.86775	4.0209	4.27344	3.51106	5.37325	3.45107	1.67826	4.129	4.82459	4.4507	5.21575	0.946858	4.38023	1.97514	3.87029	3.37653	11.5338	6.2532	7.38807	9.68619	6.60603	6.8231	10.3602	10.2152	9.21731	6.95856	9.99606	8.2878	8.56452	9.02657	3.2436	7.54092	12.3903	0.919774	#N/A	1.17918	#N/A	#N/A	#N/A	#N/A	#N/A	#N/A	1.18607	4.75255	3.94382	47	ENSG00000156453	PCDH1	protein_coding	protocadherin 1 [Source:HGNC Symbol;Acc:HGNC:8655]
HEY1	1.17084	0.179988	#N/A	#N/A	#N/A	#N/A	#N/A	3.72546	#N/A	2.84116	#N/A	0.306588	0.574879	1.58468	2.63613	2.19705	1.42863	1.41825	1.2539	0.495095	0.724746	#N/A	1.97577	#N/A	0.761223	0.681493	3.90773	1.53111	1.28052	0.259116	#N/A	#N/A	#N/A	#N/A	5.7759	0.794296	6.37602	5.91365	8.20158	5.8625	6.06864	3.89941	10.5595	6.51997	7.03404	4.80255	7.61176	6.66981	1.94981	7.89984	4.89106	3.83639	3.18581	1.47611	0.843694	0.547704	#N/A	0.662017	#N/A	#N/A	2.16547	0.965047	0.608346	47	ENSG00000164683	HEY1	protein_coding	hes related family bHLH transcription factor with YRPW motif 1 [Source:HGNC Symbol;Acc:HGNC:4880]
LCP2	4.4526	#N/A	#N/A	#N/A	#N/A	#N/A	#N/A	2.43076	#N/A	2.72892	#N/A	0.970775	1.21343	6.14899	8.3216	8.05469	3.44102	6.95184	4.36817	1.02778	3.09736	4.67318	5.72719	0.970469	2.63053	#N/A	#N/A	#N/A	#N/A	#N/A	7.36065	1.82824	4.0103	5.56876	10.9901	4.10621	8.00919	11.4503	6.41902	6.82109	10.09	7.6961	8.00682	6.40132	7.20901	7.33069	7.14484	6.99582	3.97484	6.6521	8.49569	4.63506	3.97696	3.61503	3.60104	2.31511	#N/A	2.92967	1.16778	0.461634	3.79226	#N/A	#N/A	47	ENSG00000043462	LCP2	protein_coding	lymphocyte cytosolic protein 2 [Source:HGNC Symbol;Acc:HGNC:6529]
TMPO	2.51758	#N/A	#N/A	#N/A	#N/A	#N/A	#N/A	#N/A	#N/A	1.24667	#N/A	#N/A	0.797331	1.31962	1.02325	1.28645	1.01268	1.36747	1.41524	1.69454	1.22527	1.90607	1.55218	1.90976	1.04693	#N/A	0.924796	0.894056	#N/A	#N/A	1.18871	#N/A	1.4146	1.169	1.92198	1.94587	2.07634	1.83768	1.76936	1.92637	1.84551	2.10982	1.49134	1.75122	1.71755	2.26578	1.67183	1.71736	1.89314	1.30159	2.08726	1.07319	1.22302	1.12448	1.15461	1.54538	2.40848	1.15454	0.788937	1.41943	1.63738	#N/A	#N/A	47	ENSG00000120802	TMPO	protein_coding	thymopoietin [Source:HGNC Symbol;Acc:HGNC:11875]
MYRIP	1.85099	3.50163	#N/A	#N/A	#N/A	0.733929	#N/A	#N/A	#N/A	#N/A	#N/A	#N/A	#N/A	3.70684	3.62319	2.77216	2.52043	3.19956	2.74719	6.64653	5.78727	4.69754	1.62087	3.23798	0.902374	1.17299	3.83025	3.56803	3.24696	1.31591	2.6665	2.47387	2.27283	1.99071	1.34469	#N/A	1.09838	1.437	0.892438	1.57976	1.70547	1.47132	0.762904	#N/A	0.675002	1.25208	#N/A	0.913768	0.867957	#N/A	1.96035	2.56891	2.11385	2.60388	3.09067	2.99853	#N/A	1.83341	#N/A	2.9498	1.47092	3.7281	3.60553	47	ENSG00000170011	MYRIP	protein_coding	myosin VIIA and Rab interacting protein [Source:HGNC Symbol;Acc:HGNC:19156]
PTCHD4	0.841679	0.135309	#N/A	0.693433	#N/A	#N/A	#N/A	#N/A	#N/A	#N/A	#N/A	#N/A	#N/A	4.60878	2.89976	3.54623	1.10999	4.23705	0.446164	0.265793	0.548517	0.530991	3.64871	0.339883	#N/A	0.337598	3.06881	0.875264	0.87116	#N/A	2.00716	#N/A	1.81694	1.42781	6.4625	#N/A	3.87886	5.00731	4.42847	5.02956	5.67144	6.85344	4.92683	2.60503	5.57457	2.3629	3.80379	5.37757	1.18468	4.67242	5.58954	3.60689	1.34512	0.946529	0.729597	0.434015	#N/A	0.607021	#N/A	0.136766	2.27208	0.599286	0.258712	47	ENSG00000244694	PTCHD4	protein_coding	patched domain containing 4 [Source:HGNC Symbol;Acc:HGNC:21345]
GMDS	1.33438	#N/A	#N/A	#N/A	#N/A	#N/A	#N/A	#N/A	#N/A	0.765829	#N/A	0.653809	#N/A	1.32668	0.934186	0.998673	0.606859	1.49678	1.54866	1.64222	1.59999	1.21326	1.37793	1.66326	#N/A	1.68449	1.37371	1.2557	0.903312	#N/A	1.34438	#N/A	1.22749	1.63745	1.63687	1.44848	1.47923	1.76176	1.80978	1.59724	1.61297	1.80802	1.83762	1.72672	1.98351	1.97532	1.83437	1.83889	2.63116	2.07197	1.79346	0.881639	0.506854	0.761635	1.31996	1.27541	#N/A	1.17752	0.553562	0.799996	1.31363	#N/A	#N/A	47	ENSG00000112699	GMDS	protein_coding	GDP-mannose 4,6-dehydratase [Source:HGNC Symbol;Acc:HGNC:4369]
GNAI2	2.00582	#N/A	#N/A	#N/A	#N/A	#N/A	#N/A	#N/A	#N/A	2.09223	#N/A	0.857645	#N/A	1.96777	2.04574	1.81984	1.65257	2.55541	2.10712	2.75147	1.73746	2.32689	2.27063	2.49662	0.767456	1.56453	0.666783	0.818909	#N/A	#N/A	2.70137	1.40396	2.50983	2.31151	10.3299	8.06543	9.23627	10.6482	7.23445	7.52328	12.1643	8.66638	10.0437	6.27196	8.15362	7.30813	8.67895	8.64285	2.01874	8.00626	9.14863	1.20222	0.949267	0.961077	#N/A	1.47224	#N/A	#N/A	#N/A	1.13746	1.61158	1.3398	0.841985	47	ENSG00000114353	GNAI2	protein_coding	G protein subunit alpha i2 [Source:HGNC Symbol;Acc:HGNC:4385]
CALM1	1.75619	1.68587	#N/A	#N/A	#N/A	#N/A	#N/A	1.02232	#N/A	#N/A	0.963958	1.19137	#N/A	4.50661	3.69705	4.79886	3.80269	4.10675	4.01694	3.79034	3.78939	6.21412	1.88966	3.19419	2.6723	#N/A	3.13621	2.80383	1.96989	1.37268	4.10237	2.22508	4.18702	2.67278	1.45815	0.981954	1.27611	1.38018	#N/A	1.09767	1.66975	2.22157	#N/A	#N/A	#N/A	1.11334	#N/A	0.557518	1.8257	#N/A	1.74626	3.34562	2.09261	2.51878	2.18924	2.72181	#N/A	3.54733	1.1444	3.37073	1.32519	1.59838	1.43654	47	ENSG00000198668	CALM1	protein_coding	calmodulin 1 [Source:HGNC Symbol;Acc:HGNC:1442]
GASK1B	1.94857	4.59971	#N/A	0.831166	#N/A	#N/A	#N/A	#N/A	#N/A	2.04711	#N/A	0.896862	#N/A	#N/A	1.21777	#N/A	0.961791	#N/A	#N/A	#N/A	0.79457	#N/A	0.696669	0.84521	#N/A	2.69615	0.826373	1.36969	1.16754	2.60019	1.70208	1.20711	2.09038	1.95183	12.4119	7.82711	9.51456	12.7075	7.88256	7.90792	12.4487	11.2242	10.784	7.31705	7.80228	9.15836	9.62911	12.9988	4.15569	8.0815	9.07716	4.0194	3.38039	2.57769	3.54797	3.07065	#N/A	3.63645	1.19059	1.99356	3.54235	3.98944	3.79527	47	ENSG00000164125	GASK1B	protein_coding	golgi associated kinase 1B [Source:HGNC Symbol;Acc:HGNC:25312]
TGFB1	1.95388	#N/A	#N/A	#N/A	#N/A	#N/A	#N/A	0.67349	#N/A	1.0346	#N/A	#N/A	0.642206	1.55923	1.67328	1.56906	1.8311	1.73575	2.77035	3.13143	2.13695	2.59233	1.86911	2.85352	0.849329	#N/A	#N/A	#N/A	#N/A	#N/A	1.83682	1.60467	1.7537	2.13227	1.63891	1.50635	1.88978	1.88249	1.2905	1.56576	1.58142	1.92501	1.25366	1.54358	1.54814	1.69457	1.32717	1.60471	0.776136	1.33531	1.92681	1.14559	1.62118	1.19146	0.950344	1.75611	1.15565	1.41001	0.894094	1.73569	1.60892	#N/A	#N/A	47	ENSG00000105329	TGFB1	protein_coding	transforming growth factor beta 1 [Source:HGNC Symbol;Acc:HGNC:11766]
TMEM109	0.168193	0.169088	#N/A	#N/A	#N/A	#N/A	#N/A	#N/A	#N/A	2.29557	#N/A	0.177097	#N/A	1.61164	1.81161	1.56063	0.484879	1.48414	0.3278	0.198902	0.328188	#N/A	2.08317	0.23487	0.194214	0.236356	0.848522	0.347535	0.446112	#N/A	1.94669	0.199446	2.26156	0.616786	4.81094	0.198179	5.57015	4.6332	4.04254	3.8941	5.54789	5.05533	4.97797	4.06472	3.48808	1.45435	4.99213	4.56742	0.386745	3.92317	4.89715	1.41155	0.749898	#N/A	#N/A	0.219677	#N/A	0.301398	0.308637	#N/A	#N/A	0.758093	0.329507	47	ENSG00000110108	TMEM109	protein_coding	transmembrane protein 109 [Source:HGNC Symbol;Acc:HGNC:28771]
#257239	2.30387	1.09724	#N/A	#N/A	#N/A	#N/A	#N/A	#N/A	#N/A	1.52115	#N/A	1.09632	#N/A	1.26097	1.14686	2.40098	2.86486	1.81245	1.59333	#N/A	0.917288	#N/A	2.12262	1.4389	#N/A	1.76461	#N/A	1.63738	1.58965	#N/A	0.80338	1.47548	1.20013	1.14314	4.01494	4.79536	4.70695	4.05292	4.79202	4.28351	3.85091	3.52659	5.45453	5.17332	5.43465	3.67689	4.9445	4.25986	#N/A	6.39042	4.04284	4.17817	3.36971	1.53405	3.96131	3.00078	#N/A	2.46463	1.05259	1.67197	3.50537	5.12324	2.3934	47	ENSG00000257239		lncRNA	novel transcript
ADD1	1.20704	#N/A	#N/A	#N/A	#N/A	#N/A	#N/A	0.393262	#N/A	0.4285	#N/A	0.703208	#N/A	0.662207	#N/A	0.673022	0.524913	0.684683	0.780024	1.22261	1.10993	0.85357	0.62425	0.883472	#N/A	0.913596	1.00001	1.04265	1.04078	#N/A	0.685417	#N/A	0.896818	0.612929	0.915589	1.14385	1.01458	0.944772	0.880953	0.907657	0.908144	1.22932	0.767267	0.856353	0.910144	1.10082	0.821108	1.0078	1.32303	0.80188	0.99584	0.545243	0.578657	0.769166	0.49078	0.80241	#N/A	1.08133	#N/A	0.957281	0.812716	0.854654	#N/A	47	ENSG00000087274	ADD1	protein_coding	adducin 1 [Source:HGNC Symbol;Acc:HGNC:243]
CMIP	1.33198	#N/A	#N/A	#N/A	#N/A	#N/A	#N/A	#N/A	#N/A	1.67985	#N/A	1.28565	#N/A	2.48936	0.729373	2.00819	1.41919	2.21435	2.08394	3.09742	2.17265	2.65341	2.33333	3.00409	1.36579	0.906542	#N/A	#N/A	#N/A	#N/A	2.95206	1.85968	2.93788	2.83002	7.59474	5.07183	6.22931	7.79787	6.27903	6.40346	8.61172	6.57419	7.67703	5.88911	7.84358	8.17872	6.38076	8.51228	3.39253	7.50015	7.03086	2.20704	1.64506	1.70675	2.46435	2.40494	1.51555	1.87105	0.960536	2.30073	2.25248	#N/A	#N/A	47	ENSG00000153815	CMIP	protein_coding	c-Maf inducing protein [Source:HGNC Symbol;Acc:HGNC:24319]
IFITM3	2.08645	3.21945	#N/A	#N/A	#N/A	#N/A	#N/A	#N/A	#N/A	2.86699	#N/A	1.4102	#N/A	5.16073	4.02694	4.07618	3.08605	4.98368	5.31175	2.42094	5.25311	3.29707	4.54152	4.18078	1.46231	4.89944	3.85554	3.19554	3.4129	#N/A	4.81756	2.03987	3.85475	4.13012	11.864	7.607	12.0219	12.3041	9.7973	8.73819	15.3878	10.3697	14.7974	8.8415	10.1997	7.24419	12.8421	12.2874	4.34672	12.255	12.713	1.01484	1.14891	#N/A	#N/A	#N/A	#N/A	0.843542	#N/A	#N/A	1.13454	3.36021	2.92192	47	ENSG00000142089	IFITM3	protein_coding	interferon induced transmembrane protein 3 [Source:HGNC Symbol;Acc:HGNC:5414]
TNFAIP1	1.96565	#N/A	#N/A	#N/A	#N/A	#N/A	#N/A	#N/A	#N/A	1.62061	#N/A	3.76166	#N/A	2.35212	2.08659	2.3977	2.35395	3.17205	2.31009	2.3525	1.5178	3.9573	2.28415	1.40301	#N/A	1.53853	2.51851	3.47359	1.95002	0.480571	2.67489	1.79815	2.65558	2.06395	3.57481	3.22831	4.20763	3.42642	3.76146	3.71691	3.90474	3.37678	3.30082	2.87114	2.64287	2.98941	2.92802	3.55084	4.06272	3.16285	3.2971	0.714303	1.22015	1.76908	#N/A	1.677	#N/A	#N/A	#N/A	#N/A	1.85684	2.33626	1.78298	47	ENSG00000109079	TNFAIP1	protein_coding	TNF alpha induced protein 1 [Source:HGNC Symbol;Acc:HGNC:11894]
FAM174B	1.5775	1.98903	#N/A	#N/A	#N/A	#N/A	#N/A	0.636936	#N/A	#N/A	#N/A	#N/A	#N/A	1.39673	1.46884	1.28198	1.45713	1.49077	1.25368	1.33266	1.50233	1.35542	1.26469	1.32699	1.08271	1.1052	1.90932	1.63642	2.0153	2.18494	0.744478	0.914251	0.642146	0.89444	#N/A	#N/A	0.486859	0.529541	0.645963	0.626231	0.45839	#N/A	0.687168	0.618264	0.832198	#N/A	0.488809	0.690774	#N/A	0.602822	0.552671	1.87978	1.68851	2.31083	1.90655	1.34997	1.46783	2.50392	0.909668	#N/A	1.20947	2.01398	3.4191	47	ENSG00000185442	FAM174B	protein_coding	family with sequence similarity 174 member B [Source:HGNC Symbol;Acc:HGNC:34339]
SLFN5	1.64932	3.53574	#N/A	#N/A	#N/A	#N/A	#N/A	#N/A	#N/A	1.21875	#N/A	0.881538	#N/A	1.21611	1.17818	1.2683	2.14777	1.33259	1.4985	1.17349	0.999538	#N/A	1.61064	2.66227	#N/A	1.88266	1.92143	1.98992	1.26246	#N/A	1.31911	#N/A	1.42412	1.23324	3.73287	3.99771	3.97581	3.95151	4.01204	4.17356	4.67335	4.5182	3.4113	3.16056	3.16305	2.8162	2.6027	3.27714	2.33472	2.89447	4.83789	1.99693	2.16464	1.61191	1.48891	1.48259	#N/A	1.74899	1.16387	1.18679	2.37894	#N/A	#N/A	47	ENSG00000166750	SLFN5	protein_coding	schlafen family member 5 [Source:HGNC Symbol;Acc:HGNC:28286]
LEPROTL1	2.04558	#N/A	#N/A	#N/A	#N/A	#N/A	#N/A	0.739741	#N/A	1.4079	#N/A	1.03332	0.646708	1.5545	1.58457	1.27606	1.5852	1.94548	1.38203	2.22253	1.67044	2.40884	1.98306	2.47657	#N/A	#N/A	1.45175	#N/A	1.22034	#N/A	1.50746	2.31681	1.35283	3.71324	2.37309	2.97653	2.77271	2.45722	2.81228	2.83473	2.41661	2.83089	2.35046	2.42892	2.70965	2.61933	2.30743	2.35256	1.36559	2.39234	2.39844	1.30912	1.66975	0.826753	0.928424	1.70863	#N/A	1.33331	#N/A	2.24472	1.49303	#N/A	#N/A	47	ENSG00000104660	LEPROTL1	protein_coding	leptin receptor overlapping transcript like 1 [Source:HGNC Symbol;Acc:HGNC:6555]
GIMAP2	1.64069	0.278727	#N/A	#N/A	#N/A	#N/A	#N/A	#N/A	#N/A	2.1478	#N/A	0.533081	0.849563	5.16502	5.14968	4.10326	3.81792	3.85847	2.72604	0.912359	2.60125	3.03008	3.25763	0.782922	0.91425	#N/A	#N/A	#N/A	#N/A	#N/A	6.01397	0.800316	6.15002	4.20509	8.00401	2.4742	10.3498	7.67262	7.06361	8.3536	13.8582	8.95913	9.53255	9.18906	8.4914	6.59432	7.7085	10.9309	3.11598	8.54531	11.2477	4.0272	4.61486	4.32805	3.6856	1.05582	0.354426	1.1549	0.880136	#N/A	3.49049	#N/A	#N/A	47	ENSG00000106560	GIMAP2	protein_coding	GTPase, IMAP family member 2 [Source:HGNC Symbol;Acc:HGNC:21789]
ADD2	2.29745	#N/A	#N/A	#N/A	#N/A	#N/A	#N/A	#N/A	#N/A	2.10471	#N/A	#N/A	#N/A	6.32578	5.33596	5.96624	4.49656	6.1526	1.76811	0.730735	2.49871	3.18117	4.9093	0.666036	1.6528	1.45407	3.37018	3.26684	1.05236	#N/A	4.6936	#N/A	4.03246	3.8859	6.61877	1.32221	4.94527	8.11343	5.46985	4.97254	7.35166	4.42312	6.96012	7.27648	6.7198	4.46143	6.27195	6.1757	#N/A	6.1098	6.80309	5.68393	3.81753	1.8106	3.69912	0.900991	#N/A	1.75892	0.733347	#N/A	5.57992	2.26119	0.883714	47	ENSG00000075340	ADD2	protein_coding	adducin 2 [Source:HGNC Symbol;Acc:HGNC:244]
LHX6	0.142609	0.102452	#N/A	0.0934257	#N/A	#N/A	#N/A	#N/A	#N/A	#N/A	#N/A	#N/A	#N/A	0.282978	0.388487	0.647328	0.168647	0.231689	0.215187	0.195444	0.211032	0.148334	0.347349	0.14872	0.127217	0.145928	0.21521	0.214131	0.202677	#N/A	0.517437	#N/A	0.336173	0.207853	0.274048	0.0651948	5.22383	0.27703	4.60227	0.27739	7.2602	0.257063	6.35525	0.826732	0.276461	0.235187	0.329809	5.66459	0.189331	0.249166	0.351518	3.07889	0.909149	0.210291	0.175671	0.134021	#N/A	#N/A	#N/A	#N/A	0.282767	0.187957	0.152842	47	ENSG00000106852	LHX6	protein_coding	LIM homeobox 6 [Source:HGNC Symbol;Acc:HGNC:21735]
SMURF2	1.09788	#N/A	#N/A	#N/A	#N/A	#N/A	#N/A	#N/A	#N/A	0.665644	#N/A	#N/A	0.430697	0.916026	#N/A	0.586268	0.594887	0.631156	1.03984	1.30492	#N/A	0.576248	#N/A	1.73112	0.683805	0.893042	0.714626	0.797652	0.964553	1.00197	0.450038	#N/A	0.797992	0.783954	1.13607	1.40017	1.10659	1.11053	0.959471	1.09722	1.0514	1.3701	0.963959	1.07393	1.0251	1.25497	1.04497	0.963888	2.31835	0.997322	1.12602	1.03014	1.00781	1.03832	1.13951	1.51514	1.07553	1.48881	0.982182	#N/A	1.1887	0.590689	#N/A	47	ENSG00000108854	SMURF2	protein_coding	SMAD specific E3 ubiquitin protein ligase 2 [Source:HGNC Symbol;Acc:HGNC:16809]
EXD3	1.48597	2.49302	#N/A	#N/A	#N/A	#N/A	#N/A	#N/A	#N/A	#N/A	#N/A	#N/A	#N/A	1.2938	1.59918	1.49005	1.23341	1.36128	1.14297	1.33225	1.8539	1.53688	1.06016	1.89098	0.843728	1.09606	1.51501	1.17271	1.60874	#N/A	1.06319	1.31859	1.42237	1.24087	0.661586	#N/A	0.438344	0.637419	0.42339	0.557504	0.691847	0.910568	0.548551	0.506045	0.519868	0.840577	0.473989	0.674227	1.74708	0.47934	0.782738	0.733196	#N/A	0.972822	0.959085	1.08615	#N/A	0.978526	#N/A	1.25936	0.725744	2.02354	1.39506	47	ENSG00000187609	EXD3	protein_coding	exonuclease 3'-5' domain containing 3 [Source:HGNC Symbol;Acc:HGNC:26023]
SEMA3G	1.48824	#N/A	#N/A	#N/A	#N/A	#N/A	#N/A	2.97094	#N/A	1.95973	#N/A	#N/A	#N/A	7.78588	5.48028	6.14985	2.73284	6.55774	4.36696	1.24695	3.8005	5.04745	3.65274	1.33785	2.10696	3.44442	6.30601	4.86942	2.19819	#N/A	4.88061	2.3675	5.44103	2.77964	3.40004	#N/A	3.54943	3.27599	4.38775	3.43663	2.89103	1.89697	6.29745	4.61985	4.17505	2.24766	5.26454	4.09311	#N/A	6.38625	3.15046	4.08179	1.5759	3.60033	3.57609	2.15358	#N/A	2.16405	#N/A	#N/A	4.40078	3.15439	1.53753	47	ENSG00000010319	SEMA3G	protein_coding	semaphorin 3G [Source:HGNC Symbol;Acc:HGNC:30400]
IER2	1.42901	#N/A	#N/A	#N/A	#N/A	#N/A	#N/A	#N/A	#N/A	1.65085	#N/A	#N/A	#N/A	2.04431	1.49832	1.69542	2.57379	2.45977	3.09551	1.84666	1.90148	1.71452	2.22174	1.91439	1.20519	2.05439	2.67338	1.10598	1.28794	#N/A	2.23739	1.00263	2.49057	1.93844	5.25945	2.00072	5.94404	6.73569	5.2341	5.62269	7.02948	5.37989	5.37672	4.53663	4.79318	4.04253	4.60647	5.34082	2.57592	4.46323	5.26945	1.96599	1.59883	1.16327	#N/A	1.58231	1.03712	1.42853	#N/A	0.875688	1.89198	#N/A	#N/A	47	ENSG00000160888	IER2	protein_coding	immediate early response 2 [Source:HGNC Symbol;Acc:HGNC:28871]
SYCP2	1.81169	0.573255	#N/A	#N/A	#N/A	#N/A	#N/A	#N/A	#N/A	1.54751	#N/A	#N/A	#N/A	2.64474	2.63023	3.73031	3.39251	2.59778	2.63886	1.70366	3.3916	1.82993	2.40988	1.65591	1.56891	4.02182	3.44587	3.99168	1.77915	#N/A	2.7243	#N/A	2.73342	3.35186	4.33856	5.11731	4.07461	4.68851	4.72117	5.00296	5.25956	5.57377	4.17	4.47661	4.53864	5.51324	3.59799	3.84737	1.14972	4.16929	5.04242	0.966475	1.48954	1.93075	1.84341	1.08618	#N/A	#N/A	#N/A	#N/A	1.64164	1.17906	1.84722	47	ENSG00000196074	SYCP2	protein_coding	synaptonemal complex protein 2 [Source:HGNC Symbol;Acc:HGNC:11490]
RNF213	0.934748	1.66272	#N/A	#N/A	#N/A	#N/A	#N/A	0.367092	#N/A	0.971385	#N/A	0.866584	#N/A	0.536163	0.479115	0.473155	1.00482	0.663375	0.952718	1.14226	0.657087	0.610517	0.834566	#N/A	0.579383	#N/A	#N/A	#N/A	#N/A	1.37578	0.790811	0.688987	0.898597	1.20734	1.7918	1.46366	1.76023	1.81401	1.64078	1.74624	1.84333	2.04875	1.47167	1.61595	1.54494	1.62141	1.49235	1.64608	2.4181	1.44277	1.81278	0.622517	0.732984	0.54015	0.607458	0.606272	1.23925	0.58747	#N/A	0.84357	1.04681	#N/A	#N/A	47	ENSG00000173821	RNF213	protein_coding	ring finger protein 213 [Source:HGNC Symbol;Acc:HGNC:14539]
TNFRSF10B	1.43118	#N/A	#N/A	#N/A	#N/A	#N/A	#N/A	#N/A	#N/A	1.2238	#N/A	#N/A	0.700126	1.73474	1.85351	1.63323	2.34796	2.25178	2.53548	#N/A	1.50482	2.04764	1.73833	2.24014	1.55052	2.96905	1.53727	1.58036	#N/A	#N/A	1.61736	1.41904	1.27177	2.04458	2.2392	#N/A	2.25512	2.45217	2.14817	2.46928	2.35614	2.08669	2.17635	1.9955	1.92191	1.84045	2.00997	2.27172	1.57193	1.97327	2.34423	2.68713	3.00227	2.16334	2.06676	3.55908	#N/A	2.00069	0.945169	#N/A	2.92701	1.54752	3.08581	47	ENSG00000120889	TNFRSF10B	protein_coding	TNF receptor superfamily member 10b [Source:HGNC Symbol;Acc:HGNC:11905]
#288005	0.118208	#N/A	#N/A	0.0248847	#N/A	#N/A	#N/A	0.0419792	#N/A	0.189832	#N/A	#N/A	0.0496934	0.250465	0.213636	0.211418	0.131165	0.192789	0.126812	#N/A	0.136829	0.141673	0.201483	#N/A	0.106641	#N/A	0.191671	0.168759	0.171618	#N/A	0.207971	0.0750253	0.190196	0.161691	0.263611	0.114813	0.263813	0.243082	0.252232	0.24477	0.306498	0.234159	0.311124	0.229503	0.231173	0.195655	0.258399	0.266032	0.144348	0.210994	0.270496	0.251011	0.188967	0.132452	0.158553	#N/A	#N/A	0.112789	0.0760699	#N/A	0.151674	0.150006	#N/A	47	ENSG00000288005		lncRNA	novel transcript
#286033	0.0940713	#N/A	#N/A	0.0633851	#N/A	#N/A	#N/A	0.10907	#N/A	1.11802	#N/A	#N/A	#N/A	2.30757	0.42301	0.803596	0.167784	0.196271	0.139316	#N/A	0.127521	0.149333	0.695721	0.128343	0.0966783	0.164361	0.24291	0.150909	0.16229	#N/A	1.56473	0.0970473	0.208962	0.149752	1.5876	#N/A	2.55418	2.93315	2.37632	2.29259	2.43101	1.55154	2.72583	2.42313	0.815192	0.160513	2.27203	2.6065	0.148491	2.45443	2.10001	2.27482	0.543492	0.151847	#N/A	0.104853	#N/A	0.124765	0.0758863	#N/A	#N/A	0.186379	0.155625	47	ENSG00000286033		lncRNA	novel transcript
ARSA	0.873283	#N/A	#N/A	0.737942	#N/A	#N/A	#N/A	1.20638	#N/A	1.59084	#N/A	#N/A	0.669665	1.04273	1.17168	0.766078	1.66805	0.874367	1.45674	#N/A	2.10233	#N/A	1.4729	#N/A	#N/A	1.12157	1.84645	0.81719	1.22332	0.329963	1.946	#N/A	2.30807	1.73938	2.81855	1.54186	3.08797	2.84977	2.57834	3.06385	2.67106	2.56948	2.76472	3.02624	2.61873	2.32013	2.83762	2.96357	3.61564	2.95916	2.72814	1.238	1.5117	1.27743	1.58433	0.778025	#N/A	1.42777	#N/A	0.390659	1.4496	#N/A	1.28375	47	ENSG00000100299	ARSA	protein_coding	arylsulfatase A [Source:HGNC Symbol;Acc:HGNC:713]
CEP112	0.675624	3.9729	#N/A	#N/A	#N/A	#N/A	#N/A	#N/A	#N/A	0.51436	#N/A	#N/A	#N/A	0.457504	0.515772	0.536474	0.537448	0.580314	0.728446	1.06908	1.11721	0.628288	0.654517	0.548918	0.650859	1.93422	3.46672	3.44688	3.76828	3.2193	#N/A	#N/A	#N/A	#N/A	0.604726	1.65371	0.672823	0.718716	1.00552	0.91756	0.73231	0.597118	0.846935	0.781259	0.932378	0.871676	0.633204	0.73578	1.19409	1.08302	0.979866	0.630178	0.866689	0.872054	0.904497	1.22235	#N/A	0.731003	0.486923	#N/A	1.06712	3.44583	5.42704	47	ENSG00000154240	CEP112	protein_coding	centrosomal protein 112 [Source:HGNC Symbol;Acc:HGNC:28514]
SULT1C4	0.426754	0.147223	#N/A	#N/A	#N/A	#N/A	#N/A	0.590712	#N/A	2.105	#N/A	0.143379	#N/A	1.49352	3.70783	1.72063	0.945879	1.71177	#N/A	0.201593	0.402531	0.351943	2.31129	0.200472	0.313749	0.488656	1.74416	0.725348	0.441048	#N/A	0.911348	#N/A	1.19121	0.744145	8.341	0.216108	7.3824	7.66393	7.10138	6.57869	7.68801	5.85457	7.68233	5.56945	6.32758	0.538961	5.97807	7.82966	0.490117	7.65113	0.51062	1.53034	1.45779	0.540081	#N/A	#N/A	0.134563	#N/A	#N/A	#N/A	1.03142	0.38328	0.277105	47	ENSG00000198075	SULT1C4	protein_coding	sulfotransferase family 1C member 4 [Source:HGNC Symbol;Acc:HGNC:11457]
TBXA2R	0.215703	#N/A	#N/A	#N/A	#N/A	#N/A	#N/A	#N/A	#N/A	1.61213	#N/A	0.106421	#N/A	5.49801	0.659494	0.919634	0.243358	0.396646	0.24111	#N/A	0.265234	0.274519	0.916245	0.169648	0.185153	0.23988	0.644804	0.316201	0.284672	#N/A	5.25842	#N/A	0.72232	0.354418	6.74196	#N/A	6.68741	5.85974	6.27405	6.19726	7.70896	0.686159	6.78704	6.05772	4.8787	0.722029	6.22732	8.12928	0.405165	5.17186	7.32415	4.45861	1.9367	#N/A	0.331118	0.167723	#N/A	0.251205	0.173872	0.112608	0.499549	0.278015	0.301308	47	ENSG00000006638	TBXA2R	protein_coding	thromboxane A2 receptor [Source:HGNC Symbol;Acc:HGNC:11608]
ELAPOR2	0.903581	2.31014	#N/A	0.562167	#N/A	#N/A	#N/A	0.477764	#N/A	1.00765	#N/A	0.927278	#N/A	0.651283	1.61147	1.09921	1.72264	1.13613	0.856408	1.26556	1.23517	1.04488	1.42422	1.05617	#N/A	3.39539	3.47556	4.29301	3.94813	#N/A	1.20848	1.63605	1.09347	1.27315	1.67779	1.43411	1.83216	1.72837	2.19819	1.69843	1.57446	2.03225	2.17325	1.81119	2.32026	1.9421	2.00443	1.64251	1.05726	1.98222	2.1268	#N/A	0.79367	0.804162	#N/A	#N/A	#N/A	#N/A	#N/A	#N/A	1.34605	2.65917	4.41839	47	ENSG00000164659	ELAPOR2	protein_coding	endosome-lysosome associated apoptosis and autophagy regulator family member 2 [Source:HGNC Symbol;Acc:HGNC:21945]
HYAL1	0.477533	#N/A	#N/A	#N/A	#N/A	#N/A	#N/A	#N/A	#N/A	#N/A	#N/A	0.363865	#N/A	2.20148	2.05082	2.47838	1.60356	2.76317	1.31304	0.656023	0.880865	0.918292	0.884005	0.523252	#N/A	1.03579	1.44812	1.06091	2.03027	#N/A	2.19873	0.482499	1.45199	1.84234	1.16109	#N/A	1.37753	1.45611	1.04999	1.44978	1.34846	1.51402	1.13298	1.21011	1.26271	1.27193	1.17668	1.28323	1.49003	1.11937	1.65632	1.7376	1.56921	1.69441	1.2552	0.669219	#N/A	1.01938	0.558522	#N/A	1.57915	2.77054	0.566024	47	ENSG00000114378	HYAL1	protein_coding	hyaluronidase 1 [Source:HGNC Symbol;Acc:HGNC:5320]
CAV2	#N/A	4.59316	#N/A	#N/A	#N/A	#N/A	#N/A	0.774346	#N/A	2.33316	#N/A	1.46871	#N/A	3.94959	3.61813	2.88556	#N/A	3.96469	4.91453	3.29814	3.90688	3.15495	3.17786	2.6288	1.29102	4.7811	4.58188	4.0702	5.48857	2.36548	3.38938	2.13593	3.33147	3.41308	13.3412	9.26299	9.0303	13.834	8.53678	8.82014	11.5892	10.1518	11.1219	8.19935	9.41801	10.2798	10.4037	11.4425	3.51321	9.97618	10.3309	0.991981	#N/A	#N/A	#N/A	1.24787	#N/A	0.822706	#N/A	#N/A	1.5143	4.85437	3.52249	47	ENSG00000105971	CAV2	protein_coding	caveolin 2 [Source:HGNC Symbol;Acc:HGNC:1528]
PCNX1	#N/A	1.19524	#N/A	#N/A	#N/A	#N/A	#N/A	0.63567	#N/A	#N/A	#N/A	#N/A	0.541311	0.683111	0.884204	0.888414	1.08741	0.948671	1.01619	1.62458	0.882161	1.31857	0.756084	1.19765	0.960064	#N/A	0.938869	0.601554	#N/A	#N/A	0.774946	0.736597	0.923114	0.876214	0.576112	0.854569	0.584461	0.525395	0.692504	0.586822	0.510157	0.690262	0.60435	0.673909	0.633309	0.783402	0.549395	0.670035	0.743501	0.730905	0.546769	0.769139	0.836075	0.798107	1.14688	1.21336	0.931334	1.16049	#N/A	1.48069	1.05546	#N/A	#N/A	47	ENSG00000100731	PCNX1	protein_coding	pecanex 1 [Source:HGNC Symbol;Acc:HGNC:19740]
N4BP1	#N/A	1.3637	#N/A	#N/A	#N/A	#N/A	#N/A	0.541249	#N/A	0.764476	#N/A	#N/A	0.609004	0.96984	0.753269	1.09919	1.10733	1.15814	1.15887	1.11335	0.930807	0.799074	1.15183	1.4744	1.08188	0.803602	#N/A	#N/A	0.670444	1.36994	0.685029	#N/A	0.782674	1.18191	0.963338	#N/A	0.829639	0.990814	0.686359	0.907895	0.876647	1.23167	0.743031	1.0652	0.748782	1.14875	0.795978	0.899317	1.97785	0.774106	0.97541	0.791505	0.712309	1.2628	#N/A	0.835177	1.09934	0.790077	0.684676	#N/A	0.792391	0.821717	#N/A	47	ENSG00000102921	N4BP1	protein_coding	NEDD4 binding protein 1 [Source:HGNC Symbol;Acc:HGNC:29850]
MDFIC	#N/A	#N/A	#N/A	0.84272	#N/A	#N/A	#N/A	#N/A	#N/A	1.17112	#N/A	0.827238	0.460904	1.47156	1.66614	1.53766	0.820871	1.5206	1.43306	1.69132	1.21712	1.24321	1.75829	1.29679	0.997819	1.2669	0.571484	#N/A	#N/A	3.24872	#N/A	#N/A	#N/A	#N/A	2.65198	1.82278	2.6656	2.34422	2.92605	2.48552	2.35872	2.60213	2.52512	2.67126	2.55002	2.40911	2.4112	2.58213	1.78871	2.77316	2.1763	2.40415	2.47138	2.09629	2.71643	2.09462	1.4097	2.38729	0.716164	1.72393	1.94675	#N/A	1.15645	47	ENSG00000135272	MDFIC	protein_coding	MyoD family inhibitor domain containing [Source:HGNC Symbol;Acc:HGNC:28870]
MAPK11	#N/A	#N/A	#N/A	#N/A	#N/A	#N/A	#N/A	#N/A	#N/A	1.55887	#N/A	#N/A	#N/A	5.37237	0.540061	0.448867	0.297379	0.255722	0.222403	0.195444	0.232623	0.216258	0.880473	0.159585	0.141871	0.152631	0.33997	0.277572	0.24324	#N/A	0.771688	0.1265	0.514516	0.286114	6.14238	0.0946514	4.03476	5.48269	4.70733	5.75745	6.81032	1.02992	5.63958	0.756614	0.842606	0.3661	5.35872	6.80579	0.241058	5.45451	6.27765	3.93999	1.19508	0.298833	0.232056	0.148196	#N/A	0.168777	#N/A	#N/A	0.264051	0.340674	0.151286	47	ENSG00000185386	MAPK11	protein_coding	mitogen-activated protein kinase 11 [Source:HGNC Symbol;Acc:HGNC:6873]
#225032	#N/A	#N/A	#N/A	#N/A	#N/A	#N/A	#N/A	#N/A	#N/A	1.17587	#N/A	#N/A	#N/A	1.78478	2.74568	1.47915	0.930284	2.45441	1.45803	0.795678	1.15886	1.38466	1.28099	0.972504	0.954712	1.63145	3.20764	2.93215	3.07133	#N/A	1.03924	#N/A	1.12866	1.66047	2.20796	#N/A	1.75093	2.22158	2.03857	2.40058	1.98438	1.80485	2.10279	2.40418	2.6088	1.45417	2.11101	2.10949	2.45294	2.27116	2.07762	1.97843	1.96893	1.21466	2.00298	1.53887	0.339724	#N/A	0.64369	0.340647	2.34634	2.37263	2.99892	47	ENSG00000225032		lncRNA	novel transcript
KIAA1217	2.98327	6.14243	#N/A	0.869729	#N/A	0.468018	0.799591	2.04097	#N/A	#N/A	#N/A	0.860491	1.13867	4.43539	4.25246	3.53178	2.7357	4.33975	4.54631	5.21713	3.28684	5.14843	1.60451	3.78606	2.44915	1.60667	5.88017	5.74306	5.95365	4.83169	3.6417	2.35083	2.98733	1.98846	#N/A	#N/A	#N/A	#N/A	#N/A	#N/A	#N/A	#N/A	#N/A	0.351522	0.388388	0.449043	#N/A	#N/A	0.697469	0.503728	#N/A	5.37256	2.18286	4.24381	5.83885	4.16674	4.28368	4.78644	2.18035	5.10742	1.53063	5.59039	5.93257	46	ENSG00000120549	KIAA1217	protein_coding	KIAA1217 [Source:HGNC Symbol;Acc:HGNC:25428]
RASAL2	2.77488	2.84955	#N/A	1.38075	#N/A	#N/A	#N/A	#N/A	#N/A	1.43496	#N/A	0.73722	#N/A	3.17224	2.36312	2.98588	2.4187	3.52781	3.81692	2.57294	4.23917	3.11127	3.05753	2.74086	0.871067	3.16209	1.97847	1.9376	2.48479	3.28306	2.47795	1.38166	2.76394	2.71971	2.62415	3.27439	3.23478	2.69334	3.5727	3.03835	2.76818	2.8169	3.58956	3.11502	3.30439	3.08363	3.4245	3.33496	1.94902	3.73296	1.9127	#N/A	#N/A	#N/A	#N/A	#N/A	#N/A	#N/A	#N/A	#N/A	0.560956	5.17068	5.65761	46	ENSG00000075391	RASAL2	protein_coding	RAS protein activator like 2 [Source:HGNC Symbol;Acc:HGNC:9874]
SPARCL1	3.04335	5.53471	#N/A	0.906196	#N/A	#N/A	#N/A	0.337939	#N/A	1.89087	#N/A	1.44878	#N/A	0.683138	2.2891	1.1541	1.52751	0.920759	1.17521	#N/A	1.54225	1.02439	1.31278	1.276	#N/A	4.64979	5.43798	4.53756	5.66343	4.68786	0.674544	1.18392	1.06231	1.30723	9.80845	7.94753	9.09842	10.8042	8.35876	8.78712	10.5765	8.61165	10.3313	7.43729	8.70466	7.48076	8.78191	9.7193	2.48895	9.27145	8.68355	#N/A	#N/A	0.66116	#N/A	#N/A	#N/A	#N/A	#N/A	#N/A	0.7493	5.28856	5.77381	46	ENSG00000152583	SPARCL1	protein_coding	SPARC like 1 [Source:HGNC Symbol;Acc:HGNC:11220]
RIN3	4.25504	#N/A	#N/A	#N/A	#N/A	#N/A	#N/A	1.85819	#N/A	2.22059	#N/A	2.57641	0.862383	2.55571	2.35206	2.40505	3.06657	2.70347	3.20441	1.81064	2.53035	1.95687	3.16112	3.52092	1.65523	#N/A	#N/A	#N/A	#N/A	#N/A	#N/A	#N/A	#N/A	0.825298	5.73915	6.26291	5.07342	5.96629	6.37422	5.24515	5.66515	4.9235	7.2825	5.87679	6.80834	4.66319	6.17104	6.60942	2.80959	6.88571	5.20501	2.93839	1.77756	2.29197	2.45213	3.48281	1.33162	1.68613	1.75505	1.6593	2.89632	1.02269	#N/A	46	ENSG00000100599	RIN3	protein_coding	Ras and Rab interactor 3 [Source:HGNC Symbol;Acc:HGNC:18751]
ENAH	2.38358	5.02169	#N/A	#N/A	#N/A	#N/A	#N/A	0.929131	#N/A	0.49967	#N/A	#N/A	0.734407	4.73823	3.07577	3.22189	2.40823	4.73619	4.31566	5.1431	4.25413	4.30379	1.79648	3.38559	2.08177	1.57536	4.3599	4.10607	4.35795	1.90832	2.37933	2.2035	2.17037	1.56957	#N/A	#N/A	0.58852	#N/A	1.02278	#N/A	#N/A	#N/A	1.17589	0.860452	1.30093	0.707396	1.11456	0.791363	0.599868	1.56427	#N/A	1.8317	0.767404	#N/A	2.05927	2.1166	#N/A	1.88235	0.667467	3.4027	0.948612	4.9508	4.35561	46	ENSG00000154380	ENAH	protein_coding	ENAH actin regulator [Source:HGNC Symbol;Acc:HGNC:18271]
ETS1	2.77819	1.27088	#N/A	0.891708	#N/A	#N/A	#N/A	#N/A	#N/A	1.88323	#N/A	1.10396	#N/A	1.54219	2.00682	1.98278	2.44849	1.61605	2.00399	1.59836	2.8356	1.99946	2.19738	2.36751	#N/A	1.86349	4.11269	3.84881	4.19828	4.21166	2.72957	1.90852	2.46324	3.10486	6.95365	5.73877	7.02961	7.07829	7.05491	6.90834	7.68671	5.34229	8.57811	6.97211	7.25114	6.30497	7.94062	7.98347	3.99327	7.27039	6.29406	#N/A	0.823757	1.22141	#N/A	#N/A	#N/A	#N/A	#N/A	0.831469	0.859588	#N/A	#N/A	46	ENSG00000134954	ETS1	protein_coding	ETS proto-oncogene 1, transcription factor [Source:HGNC Symbol;Acc:HGNC:3488]
KLF7	2.84562	1.21116	#N/A	#N/A	#N/A	#N/A	#N/A	#N/A	#N/A	1.79185	#N/A	1.0972	#N/A	0.598845	0.385598	0.590268	#N/A	0.803075	#N/A	0.72458	0.823721	0.886857	1.0703	#N/A	0.558733	1.87423	#N/A	0.615519	1.14142	1.43209	1.20632	1.18166	1.53597	1.47863	6.11476	5.04379	5.32663	6.05913	5.38942	5.99854	6.4688	5.53829	5.70757	5.67863	5.65494	5.05658	5.49568	5.9564	3.27215	5.41742	6.0112	0.655022	0.446319	#N/A	0.811243	0.759745	#N/A	#N/A	#N/A	0.842818	1.32716	2.64315	3.50902	46	ENSG00000118263	KLF7	protein_coding	Kruppel like factor 7 [Source:HGNC Symbol;Acc:HGNC:6350]
IFITM2	5.48717	1.04479	#N/A	#N/A	#N/A	#N/A	#N/A	#N/A	#N/A	2.93341	#N/A	1.80682	#N/A	5.3022	4.86299	3.65589	3.35372	4.65938	4.27268	2.93065	5.87354	3.47713	4.98021	3.41718	1.47109	3.22107	3.70532	5.12972	2.68689	#N/A	3.63706	2.41734	3.04358	4.2285	11.5358	6.032	11.7546	11.9272	9.36383	11.7793	12.3848	9.94803	14.4667	10.6169	9.98114	8.2293	12.4159	12.1103	6.81892	12.0021	12.4255	2.00856	1.37	#N/A	#N/A	#N/A	#N/A	#N/A	#N/A	#N/A	2.18272	2.67942	1.51074	46	ENSG00000185201	IFITM2	protein_coding	interferon induced transmembrane protein 2 [Source:HGNC Symbol;Acc:HGNC:5413]
TTC28	1.18603	3.05611	#N/A	#N/A	#N/A	#N/A	#N/A	0.376329	#N/A	0.60154	#N/A	#N/A	#N/A	#N/A	#N/A	#N/A	0.504463	0.346949	#N/A	0.509635	0.556152	#N/A	0.443973	0.447081	#N/A	1.97906	1.62237	2.72594	4.27364	0.954549	0.443562	#N/A	0.691362	0.800226	1.4575	1.62708	1.11744	1.41866	1.21128	1.43529	1.46609	1.46102	1.09836	1.33436	1.19985	1.40691	1.0038	1.22243	1.6581	1.02512	1.61757	0.544863	0.510609	0.670514	1.19275	0.597149	1.27686	#N/A	0.538041	0.673788	0.959553	4.52769	4.9925	46	ENSG00000100154	TTC28	protein_coding	tetratricopeptide repeat domain 28 [Source:HGNC Symbol;Acc:HGNC:29179]
ZSCAN31	3.13152	2.01524	#N/A	#N/A	#N/A	#N/A	#N/A	0.890788	#N/A	0.693247	#N/A	0.790755	1.37685	1.2986	1.92823	1.25164	#N/A	1.26073	#N/A	1.86579	1.25082	2.32787	0.998117	0.756271	1.58605	2.31412	3.37818	2.46464	4.08068	#N/A	1.76133	1.80604	1.80541	1.68915	0.87927	#N/A	0.656296	#N/A	1.18038	#N/A	#N/A	#N/A	1.44786	2.03608	2.13535	0.743542	1.55842	0.835709	#N/A	1.72213	#N/A	3.07918	2.39393	4.16894	3.10853	3.31096	0.698422	2.4725	1.38139	1.0501	1.55474	5.27036	3.60182	46	ENSG00000235109	ZSCAN31	protein_coding	zinc finger and SCAN domain containing 31 [Source:HGNC Symbol;Acc:HGNC:14097]
#235111	0.625833	#N/A	#N/A	#N/A	#N/A	#N/A	#N/A	#N/A	#N/A	1.97838	#N/A	0.303687	#N/A	9.22811	6.03043	5.80706	0.788862	5.00635	0.765766	0.484883	0.890732	0.937473	6.41019	0.461398	0.625982	#N/A	#N/A	#N/A	1.15632	#N/A	6.93385	0.441501	4.5622	1.5024	7.07502	0.739014	7.97936	10.5526	6.35258	6.95508	8.63049	7.00507	8.86865	8.87206	8.12995	5.88945	7.29167	7.61626	2.42678	6.37925	9.14563	6.27306	4.22348	2.12927	1.00116	0.723558	#N/A	0.589528	0.534119	0.239327	3.45353	#N/A	#N/A	46	ENSG00000235111		lncRNA	novel transcript
IL15	2.30542	1.24601	#N/A	0.792999	#N/A	#N/A	#N/A	#N/A	#N/A	#N/A	#N/A	#N/A	#N/A	1.38337	2.4428	2.61507	2.68742	1.28568	1.25263	2.19949	2.71174	1.1089	1.07658	1.98383	2.23793	1.24255	#N/A	#N/A	#N/A	1.76435	1.33353	#N/A	1.90358	#N/A	0.791565	1.42432	0.603586	0.727735	0.866155	0.997101	0.827506	1.07987	0.726879	0.892048	0.822956	1.00197	0.62718	0.846563	#N/A	0.819803	0.919266	3.42732	3.27135	1.36634	4.07066	2.5325	1.77687	2.54451	1.79599	#N/A	1.40188	1.94868	1.28072	46	ENSG00000164136	IL15	protein_coding	interleukin 15 [Source:HGNC Symbol;Acc:HGNC:5977]
RCN1	2.53046	3.43246	#N/A	#N/A	#N/A	#N/A	#N/A	#N/A	#N/A	1.97619	#N/A	0.931741	#N/A	#N/A	1.46905	1.37856	1.51882	#N/A	0.961322	#N/A	1.17179	#N/A	1.19614	#N/A	#N/A	2.91107	3.20021	4.41456	3.46927	1.09717	1.04224	#N/A	1.03249	1.55837	5.09802	6.75773	5.59131	4.88832	6.38361	5.83353	5.64983	3.50401	7.18862	5.39529	5.89589	4.35545	5.13796	5.25358	2.73873	6.89267	4.65023	1.43078	1.33555	0.978918	0.958858	1.92449	1.20211	1.07736	0.96364	#N/A	1.68171	3.77937	2.05235	46	ENSG00000049449	RCN1	protein_coding	reticulocalbin 1 [Source:HGNC Symbol;Acc:HGNC:9934]
MAP3K3	1.52411	#N/A	#N/A	0.514388	#N/A	#N/A	#N/A	#N/A	#N/A	0.772291	#N/A	0.839004	#N/A	0.690215	0.63921	0.558604	0.768778	0.815777	1.0787	0.845782	0.790369	0.929715	0.905499	0.976961	#N/A	#N/A	#N/A	#N/A	#N/A	1.34226	0.410088	0.961987	0.648576	0.855952	1.36639	1.29659	1.24783	1.41646	1.00778	1.26681	1.32187	1.2601	1.05841	1.22504	1.0625	1.42597	1.14268	1.38469	2.09807	1.0411	1.42269	0.67299	0.875041	#N/A	#N/A	0.858529	#N/A	0.838418	0.757328	1.05676	0.851267	0.869527	1.00813	46	ENSG00000198909	MAP3K3	protein_coding	mitogen-activated protein kinase kinase kinase 3 [Source:HGNC Symbol;Acc:HGNC:6855]
KLF4	1.06929	#N/A	#N/A	#N/A	#N/A	#N/A	#N/A	#N/A	#N/A	3.04185	#N/A	#N/A	#N/A	3.88499	#N/A	1.80836	1.34938	2.44562	0.750219	0.488707	0.938853	0.871652	3.52493	0.412797	0.586572	0.661272	1.98538	1.4129	1.13104	#N/A	4.29037	0.486174	2.86447	2.93231	9.48917	0.512307	9.63093	9.96353	9.58653	9.16878	13.1129	7.18843	12.6436	8.29242	8.6275	6.07066	9.91752	10.033	2.64533	9.98789	8.50181	3.84166	2.59817	2.06228	1.81062	0.747545	#N/A	0.995022	#N/A	#N/A	3.54062	1.74313	#N/A	46	ENSG00000136826	KLF4	protein_coding	Kruppel like factor 4 [Source:HGNC Symbol;Acc:HGNC:6348]
CXCL2	0.114811	#N/A	#N/A	#N/A	#N/A	#N/A	#N/A	0.0505282	#N/A	0.211134	#N/A	0.0763907	#N/A	0.221447	0.208579	0.172505	0.113232	0.199241	0.155412	#N/A	0.147619	0.138211	0.209954	#N/A	0.113839	0.134038	0.147797	0.158196	0.172236	#N/A	0.278437	#N/A	0.20189	0.170739	0.264598	0.133907	0.24167	0.264124	0.275097	0.269353	0.29032	0.233033	0.258762	0.247754	0.187804	0.203615	0.257315	0.265709	0.180707	0.267297	0.272993	0.543904	0.180132	0.137526	0.143868	#N/A	0.0780744	#N/A	#N/A	#N/A	0.129256	0.163636	0.134733	46	ENSG00000081041	CXCL2	protein_coding	C-X-C motif chemokine ligand 2 [Source:HGNC Symbol;Acc:HGNC:4603]
AVPR2	0.306889	#N/A	#N/A	#N/A	#N/A	#N/A	#N/A	#N/A	#N/A	2.13727	#N/A	#N/A	#N/A	5.098	4.69048	5.31271	0.726692	1.293	0.516511	0.262461	0.510408	0.621228	3.15038	0.290287	0.283763	0.33935	2.76109	0.713055	0.469057	#N/A	1.7426	0.212779	1.73209	0.821868	9.33632	0.296887	9.39383	8.55509	7.57363	8.30482	11.543	7.5535	10.5855	7.2035	7.15295	2.69434	9.26438	8.55419	0.804257	9.81976	8.80841	3.82663	3.66533	0.863934	#N/A	#N/A	#N/A	0.329582	#N/A	#N/A	0.949002	0.622998	0.355183	46	ENSG00000126895	AVPR2	protein_coding	arginine vasopressin receptor 2 [Source:HGNC Symbol;Acc:HGNC:897]
APH1A	0.580767	0.268578	#N/A	#N/A	#N/A	#N/A	#N/A	#N/A	#N/A	2.56982	#N/A	#N/A	#N/A	3.26597	4.51241	2.99404	2.11464	3.23451	0.98681	0.474698	1.19437	1.54638	2.74941	0.742953	#N/A	0.845721	2.4317	1.20245	1.39223	#N/A	4.10119	0.516354	2.97771	1.71418	5.86025	0.685753	5.47376	5.98559	5.58585	5.1385	5.89793	5.86045	6.41148	8.79295	4.74982	4.78319	5.76545	5.3593	1.37771	6.20328	5.31576	1.89492	1.7194	0.982552	#N/A	0.926509	#N/A	#N/A	#N/A	#N/A	1.40935	2.12504	0.851056	46	ENSG00000117362	APH1A	protein_coding	aph-1 homolog A, gamma-secretase subunit [Source:HGNC Symbol;Acc:HGNC:29509]
ALS2CL	1.81154	1.99229	#N/A	#N/A	#N/A	#N/A	#N/A	#N/A	#N/A	1.2077	#N/A	0.862766	#N/A	0.705887	3.17798	3.17424	2.46542	0.816016	#N/A	#N/A	2.05549	1.35551	1.15396	1.21945	0.932282	2.04316	1.93958	2.33252	2.60563	2.98067	1.44851	1.94441	1.45693	1.26563	2.03086	2.91295	1.62636	1.88237	1.69713	1.62023	1.70874	1.94273	1.72622	2.20424	1.74941	1.93528	1.78523	1.80829	#N/A	2.08417	1.93981	0.540113	#N/A	1.4513	#N/A	1.2099	1.84419	#N/A	#N/A	#N/A	1.08393	3.36147	4.18607	46	ENSG00000178038	ALS2CL	protein_coding	ALS2 C-terminal like [Source:HGNC Symbol;Acc:HGNC:20605]
#287059	0.144709	0.0677504	#N/A	#N/A	#N/A	#N/A	#N/A	#N/A	#N/A	0.863163	#N/A	#N/A	#N/A	0.245634	0.209997	0.221599	0.146289	0.210254	0.197279	0.174094	0.189839	0.159327	0.218159	#N/A	#N/A	0.127969	0.199265	0.1937	0.198867	#N/A	0.226505	#N/A	0.210339	0.160992	0.253533	#N/A	0.225309	0.256159	0.257134	0.253688	0.269599	0.240276	0.361072	0.230656	0.235885	0.212854	0.240488	0.229471	0.15362	0.24418	0.259269	2.96649	0.406256	0.12978	0.187453	0.116083	#N/A	#N/A	0.080085	0.100798	0.144319	0.160679	0.109748	46	ENSG00000287059		lncRNA	novel transcript
PELO	2.11428	0.627994	#N/A	1.31987	#N/A	#N/A	#N/A	1.54946	#N/A	3.58749	#N/A	#N/A	#N/A	3.67243	4.04929	3.63801	2.72459	3.80533	5.15099	2.68168	3.78696	5.18836	3.45968	2.63177	#N/A	3.67733	4.00323	4.89048	2.92696	#N/A	3.41302	1.96949	3.10673	3.61586	5.18501	5.37831	6.87519	5.07386	6.75879	4.97706	6.71441	5.26553	6.67652	6.01433	5.75571	5.52958	6.38186	6.27232	1.95676	6.16423	4.58384	#N/A	0.876403	#N/A	#N/A	#N/A	#N/A	#N/A	#N/A	0.86126	0.915823	4.76746	4.7313	46	ENSG00000152684	PELO	protein_coding	pelota mRNA surveillance and ribosome rescue factor [Source:HGNC Symbol;Acc:HGNC:8829]
SKAP2	1.35075	#N/A	#N/A	#N/A	#N/A	#N/A	#N/A	#N/A	#N/A	1.31506	#N/A	1.23172	#N/A	1.1597	0.999768	1.07546	0.723537	1.51163	1.4911	1.60064	1.36163	1.25912	1.42123	1.08299	#N/A	1.4286	#N/A	#N/A	#N/A	#N/A	3.72149	1.71158	3.1914	2.75112	3.02719	3.07044	3.4354	2.90501	3.80801	3.2938	2.95334	3.08403	3.3524	2.60465	3.01813	2.88041	2.94492	3.31458	1.03555	3.32106	2.90087	1.68705	1.02018	1.54642	2.22115	1.88177	1.13357	1.65689	1.02193	#N/A	2.13125	1.94092	#N/A	46	ENSG00000005020	SKAP2	protein_coding	src kinase associated phosphoprotein 2 [Source:HGNC Symbol;Acc:HGNC:15687]
SPTBN1	0.734983	4.07635	#N/A	0.59465	#N/A	#N/A	#N/A	0.408202	#N/A	1.37527	#N/A	1.13091	#N/A	#N/A	#N/A	#N/A	#N/A	#N/A	#N/A	#N/A	0.394432	0.404536	0.607972	#N/A	#N/A	2.98493	5.19645	4.72153	4.74111	3.6605	0.632234	0.615808	0.813053	1.16793	4.41883	4.45112	3.86493	4.26813	3.94172	4.399	4.35267	4.60839	3.28909	3.72791	3.298	3.3209	2.9132	3.31307	3.07697	2.98689	4.196	0.380893	1.39073	1.43054	0.382896	0.677824	0.903159	0.550818	0.424316	#N/A	1.37304	3.89313	4.46665	46	ENSG00000115306	SPTBN1	protein_coding	spectrin beta, non-erythrocytic 1 [Source:HGNC Symbol;Acc:HGNC:11275]
ERICH4	0.153122	#N/A	#N/A	#N/A	#N/A	#N/A	#N/A	#N/A	#N/A	1.52948	#N/A	0.101475	#N/A	0.73487	0.45758	0.300003	0.183525	0.25384	0.193741	#N/A	0.204685	0.232127	0.289217	0.155924	#N/A	0.155393	0.255873	0.231607	0.238679	#N/A	0.403318	0.108457	0.274556	0.223358	0.483892	0.134498	6.3607	6.74502	6.74359	6.30875	7.97936	0.314713	7.21903	0.605078	0.334856	0.259284	7.19163	6.3802	0.237131	6.18496	0.312851	1.17456	0.456535	0.217351	0.223339	#N/A	#N/A	0.212745	#N/A	#N/A	0.203704	0.22425	0.160184	46	ENSG00000204978	ERICH4	protein_coding	glutamate rich 4 [Source:HGNC Symbol;Acc:HGNC:34497]
STXBP5-AS1	1.67498	#N/A	#N/A	#N/A	#N/A	#N/A	#N/A	#N/A	#N/A	1.69771	#N/A	0.937945	#N/A	1.70922	2.21636	2.52523	2.14077	1.67911	3.3479	1.32924	2.84986	1.5197	2.02304	1.22403	#N/A	2.94265	1.9414	1.66745	1.13356	#N/A	2.39309	1.26736	2.25085	2.93506	3.29388	2.8902	3.16215	3.56834	3.48032	3.63264	3.81556	3.97412	3.01232	3.16854	2.87993	3.08518	3.27776	3.78111	#N/A	3.39087	3.61898	1.06891	1.80082	1.68801	1.20771	#N/A	#N/A	1.4163	0.798525	#N/A	1.79355	#N/A	1.42374	46	ENSG00000233452	STXBP5-AS1	lncRNA	STXBP5 antisense RNA 1 [Source:HGNC Symbol;Acc:HGNC:44183]
TTC13	1.40431	#N/A	#N/A	#N/A	#N/A	#N/A	#N/A	0.903758	#N/A	1.07803	#N/A	#N/A	0.674778	1.21011	1.48936	1.64235	1.22766	1.92809	1.88723	3.20033	1.50959	1.25044	1.82897	2.0022	#N/A	#N/A	#N/A	0.728829	0.794258	#N/A	1.27471	1.03099	1.47884	1.28903	1.88648	2.00753	1.88482	1.81868	1.76806	1.66923	1.75519	2.09689	1.63098	1.9003	1.84678	2.28565	1.79738	1.78334	2.06068	1.67624	1.78087	1.36751	1.53095	1.21714	2.04191	1.91312	#N/A	1.72518	#N/A	1.20702	1.36226	#N/A	#N/A	46	ENSG00000143643	TTC13	protein_coding	tetratricopeptide repeat domain 13 [Source:HGNC Symbol;Acc:HGNC:26204]
DNM3	1.09954	2.27986	#N/A	#N/A	#N/A	#N/A	#N/A	#N/A	#N/A	0.740147	#N/A	#N/A	#N/A	0.464939	0.971388	0.834832	1.04938	0.865501	1.16881	1.46234	1.12022	#N/A	1.12315	1.08462	#N/A	2.38701	2.62248	2.93066	2.33937	#N/A	0.663769	#N/A	1.21102	1.25013	2.44368	2.58248	2.96964	2.63574	2.3709	2.5409	2.3725	2.27028	2.51145	2.56066	2.84787	2.398	2.74218	2.86196	#N/A	2.65749	1.96905	1.12308	1.43509	1.27642	1.06936	1.11524	#N/A	0.885766	#N/A	1.18323	1.70269	2.69352	3.08035	46	ENSG00000197959	DNM3	protein_coding	dynamin 3 [Source:HGNC Symbol;Acc:HGNC:29125]
RPGR	1.748	1.20303	#N/A	#N/A	#N/A	#N/A	#N/A	#N/A	#N/A	1.06721	#N/A	#N/A	#N/A	2.09266	1.71654	1.28745	1.56409	2.70995	1.79678	1.74315	1.86505	2.7569	1.8496	1.29697	#N/A	1.76826	#N/A	#N/A	1.28131	#N/A	1.39363	1.04058	1.45348	2.01085	2.03775	1.56592	2.03289	2.01835	2.16748	2.01329	2.05501	1.71504	2.13887	2.33583	2.23287	1.95873	2.06319	2.44597	2.32363	2.24266	1.62011	1.78063	1.39475	1.22598	2.46487	#N/A	#N/A	3.23753	#N/A	1.43936	1.79909	1.00315	1.86525	46	ENSG00000156313	RPGR	protein_coding	retinitis pigmentosa GTPase regulator [Source:HGNC Symbol;Acc:HGNC:10295]
GFOD2	1.20884	#N/A	#N/A	#N/A	#N/A	#N/A	#N/A	#N/A	#N/A	1.08666	#N/A	#N/A	#N/A	1.95862	1.61493	1.48485	1.58988	1.55472	1.41354	1.56902	1.5418	1.29245	1.54325	1.21881	#N/A	#N/A	0.975141	1.45579	1.72045	#N/A	1.23389	1.08553	1.14387	1.22978	1.93841	1.41931	1.47479	1.65195	1.43773	1.69226	1.70355	2.26347	1.60429	1.691	1.58641	1.71582	1.44018	1.58122	2.51114	1.36103	1.87056	0.974288	1.1799	1.597	0.999498	1.83502	#N/A	#N/A	#N/A	0.893298	0.957317	2.14354	1.37949	46	ENSG00000141098	GFOD2	protein_coding	glucose-fructose oxidoreductase domain containing 2 [Source:HGNC Symbol;Acc:HGNC:28159]
AVL9	1.03186	#N/A	#N/A	#N/A	#N/A	#N/A	#N/A	0.534023	#N/A	0.65292	#N/A	#N/A	#N/A	0.550915	0.491682	0.70788	1.14573	0.693599	0.87811	1.5554	0.953951	#N/A	0.710924	0.902184	0.588483	0.90575	#N/A	0.76527	#N/A	#N/A	0.634574	0.974999	0.7538	0.857163	0.976016	1.01887	0.873905	0.991271	0.888427	0.954052	0.930068	1.12227	0.928262	1.0598	1.02637	1.43154	0.930552	1.09405	0.710645	1.03896	0.989161	0.663689	0.591974	0.723891	1.03303	0.94092	1.68835	0.653106	#N/A	#N/A	0.928321	0.568407	#N/A	46	ENSG00000105778	AVL9	protein_coding	AVL9 cell migration associated [Source:HGNC Symbol;Acc:HGNC:28994]
C1QTNF12	0.155212	#N/A	#N/A	#N/A	#N/A	#N/A	#N/A	0.168917	#N/A	2.09358	#N/A	0.101465	0.197363	3.538	0.530266	0.679786	0.353113	0.267655	0.23035	0.199433	0.259228	0.196105	0.268035	0.157683	#N/A	0.149949	0.383173	0.232307	0.237472	#N/A	2.25207	#N/A	0.336011	#N/A	4.87203	0.110434	5.37515	5.92208	4.47478	4.83064	5.88679	2.15067	4.95756	3.52836	0.678158	0.254771	6.43931	4.3473	0.242558	5.15231	5.73473	2.98581	0.43971	0.179984	0.222245	#N/A	#N/A	0.166145	0.079295	#N/A	0.272501	#N/A	#N/A	46	ENSG00000184163	C1QTNF12	protein_coding	C1q and TNF related 12 [Source:HGNC Symbol;Acc:HGNC:32308]
MAP3K6	1.52097	1.22769	#N/A	#N/A	#N/A	#N/A	#N/A	1.19285	#N/A	2.34775	#N/A	2.50147	0.847355	0.811577	0.998089	1.33954	#N/A	0.875521	#N/A	#N/A	1.7307	#N/A	1.47508	#N/A	#N/A	5.65259	1.76765	3.1976	1.81489	#N/A	1.72669	1.39512	2.19465	2.02344	7.21937	5.87006	6.47405	8.75851	5.98495	6.64566	8.6858	10.0971	7.85428	6.59987	9.84939	5.95646	6.28796	7.3155	3.57605	6.96825	8.04164	1.22987	1.13665	1.05071	1.16368	1.41445	0.999854	#N/A	#N/A	#N/A	2.45609	2.07428	2.61404	46	ENSG00000142733	MAP3K6	protein_coding	mitogen-activated protein kinase kinase kinase 6 [Source:HGNC Symbol;Acc:HGNC:6858]
IRF7#185507	1.1971	#N/A	#N/A	#N/A	#N/A	#N/A	#N/A	0.746053	#N/A	1.67279	#N/A	0.623429	1.32902	1.95572	3.00916	1.79122	2.26463	2.76536	1.12782	#N/A	#N/A	#N/A	2.87262	0.888414	#N/A	3.55363	1.09266	1.0084	#N/A	#N/A	3.14305	0.825833	2.59307	2.5859	2.92748	1.3493	3.24879	3.16887	2.81019	2.99848	3.23574	3.23813	3.10926	3.01422	2.67729	3.26257	2.87849	3.12496	2.35111	3.4503	2.91991	2.14492	2.0362	#N/A	1.53433	1.12301	0.330749	0.941808	#N/A	#N/A	1.60544	1.1948	1.8148	46	ENSG00000185507	IRF7	protein_coding	interferon regulatory factor 7 [Source:HGNC Symbol;Acc:HGNC:6122]
GBP3	1.4955	0.42355	#N/A	#N/A	#N/A	#N/A	#N/A	#N/A	#N/A	2.64732	#N/A	0.93843	#N/A	1.16918	1.4422	1.16931	1.19233	1.05869	1.98014	#N/A	2.37516	1.24998	2.07765	1.08304	#N/A	1.31785	1.57827	#N/A	#N/A	#N/A	2.73745	1.16936	2.96382	4.33335	7.80569	3.92549	10.9405	11.3498	8.11055	11.2357	10.9273	9.59705	8.87186	7.01473	7.17039	7.25351	7.64173	7.47117	3.39635	8.93322	8.59383	2.10332	2.11482	1.17788	2.52294	1.52607	0.434325	1.49492	0.980871	#N/A	3.42141	#N/A	#N/A	46	ENSG00000117226	GBP3	protein_coding	guanylate binding protein 3 [Source:HGNC Symbol;Acc:HGNC:4184]
CDC42EP1	0.992675	0.342464	#N/A	#N/A	#N/A	#N/A	#N/A	1.25798	#N/A	2.48675	#N/A	#N/A	#N/A	1.5911	3.0554	1.8651	2.34346	1.47958	1.61094	#N/A	2.42506	1.10173	2.31177	0.947474	#N/A	1.43659	2.94433	3.68502	2.63784	#N/A	2.11293	1.3565	1.9078	2.82074	8.74703	4.61872	8.72825	10.9047	7.58231	8.82569	11.8896	8.13158	11.1732	7.70791	9.10834	7.03898	11.4394	10.9487	3.91708	11.0772	9.9983	0.681455	1.24402	1.09078	#N/A	0.825694	#N/A	#N/A	#N/A	#N/A	2.17994	4.19243	1.53979	46	ENSG00000128283	CDC42EP1	protein_coding	CDC42 effector protein 1 [Source:HGNC Symbol;Acc:HGNC:17014]
SDC3	1.18965	0.467767	#N/A	#N/A	#N/A	#N/A	#N/A	2.67111	#N/A	1.56322	#N/A	#N/A	#N/A	2.09984	3.02181	2.54509	1.50888	2.49972	1.81493	1.21524	2.09455	1.59212	3.81298	1.07365	#N/A	3.17009	#N/A	1.46318	1.8797	#N/A	4.11495	2.61702	3.70574	4.26978	6.99358	4.47969	6.86309	8.05448	6.85798	8.87597	8.54159	5.79792	8.66708	6.18567	8.94549	4.25237	6.59604	6.83155	2.28073	8.86843	9.05078	2.00737	1.88401	1.92731	#N/A	#N/A	#N/A	1.34706	#N/A	#N/A	2.82444	3.69169	2.03787	46	ENSG00000162512	SDC3	protein_coding	syndecan 3 [Source:HGNC Symbol;Acc:HGNC:10660]
ACSL5	1.33938	#N/A	#N/A	#N/A	#N/A	#N/A	#N/A	#N/A	#N/A	1.14848	#N/A	0.982324	1.11569	2.26548	2.36762	2.77862	2.75445	2.24797	2.00647	1.72113	1.88505	1.16656	2.56857	1.87674	#N/A	#N/A	1.01507	#N/A	#N/A	0.451144	2.78596	#N/A	2.89824	2.32296	2.85636	3.22019	3.38554	2.94214	3.18087	2.96796	2.99285	2.99519	2.92911	2.96623	2.83883	2.44552	2.92801	3.01016	1.38886	2.82191	3.24125	2.44582	2.68201	1.37975	2.79698	2.16785	0.429126	2.61793	#N/A	#N/A	1.90882	1.11065	#N/A	46	ENSG00000197142	ACSL5	protein_coding	acyl-CoA synthetase long chain family member 5 [Source:HGNC Symbol;Acc:HGNC:16526]
#286639	0.11905	0.0889607	#N/A	#N/A	#N/A	#N/A	#N/A	0.0529856	#N/A	0.494864	#N/A	0.0734797	0.0946903	0.214551	0.217124	0.208192	0.171039	0.218188	0.139557	0.15793	0.171449	0.185091	0.207305	0.1332	#N/A	0.131789	0.220205	0.150927	0.203852	#N/A	0.672493	0.0564597	0.217951	0.19564	#N/A	#N/A	2.11504	1.47994	3.51906	1.4567	1.32659	#N/A	4.70383	0.802142	0.26459	0.216299	4.04854	3.03941	#N/A	0.265347	#N/A	0.398821	0.339808	0.157243	0.166673	0.117157	#N/A	#N/A	#N/A	0.092448	0.17771	0.17398	0.164488	46	ENSG00000286639		lncRNA	novel transcript
S100A10	0.965234	#N/A	#N/A	#N/A	#N/A	#N/A	#N/A	#N/A	#N/A	2.75991	#N/A	0.874911	#N/A	0.869643	#N/A	#N/A	#N/A	1.0148	1.46568	#N/A	0.88618	1.0539	1.0857	1.02159	#N/A	3.46975	2.67328	1.32701	0.813478	2.08689	1.86096	1.22167	2.11823	1.77631	12.3763	6.94905	8.60288	12.7633	7.56298	10.2121	15.7379	8.66605	15.2558	8.3167	10.7776	9.18727	10.8354	12.9086	4.12942	10.4251	10.0034	2.90002	2.27275	1.18021	1.38876	2.09615	#N/A	1.98049	0.781364	#N/A	2.7705	1.27681	1.92705	46	ENSG00000197747	S100A10	protein_coding	S100 calcium binding protein A10 [Source:HGNC Symbol;Acc:HGNC:10487]
LINC01010	0.148111	#N/A	#N/A	#N/A	#N/A	#N/A	#N/A	#N/A	#N/A	#N/A	#N/A	0.0893914	#N/A	3.8828	1.62708	1.09392	0.344987	0.399659	0.246304	#N/A	0.227267	0.216752	0.790461	0.178824	0.155315	#N/A	0.737758	0.345639	0.240868	#N/A	2.34098	#N/A	0.884048	0.433551	2.60788	0.141945	1.88159	2.86896	1.83503	2.70419	3.2748	2.82623	1.46251	1.76542	1.08693	0.493446	1.22102	1.83209	#N/A	0.955846	3.20129	3.32749	1.42024	0.223433	0.254897	0.184338	0.138461	0.16951	#N/A	0.115265	0.492262	0.234849	0.160843	46	ENSG00000236700	LINC01010	lncRNA	long intergenic non-protein coding RNA 1010 [Source:HGNC Symbol;Acc:HGNC:48978]
ARHGEF10#104728	0.863846	6.29935	#N/A	#N/A	#N/A	#N/A	#N/A	0.65851	#N/A	1.83446	#N/A	#N/A	#N/A	0.469866	#N/A	#N/A	0.68503	0.84116	#N/A	0.829085	#N/A	#N/A	0.977993	#N/A	#N/A	3.36281	2.87713	3.55164	4.02043	5.84962	1.09374	0.824451	1.13708	1.65765	7.7018	5.26181	6.64993	7.70462	6.9415	6.73616	7.87183	6.70632	7.50928	6.90101	6.49758	5.97637	7.40753	6.86822	3.89539	6.6825	7.64361	2.08566	1.10712	1.52732	2.28639	2.15302	1.32366	1.63945	0.614895	#N/A	2.54925	3.80545	2.92767	46	ENSG00000104728	ARHGEF10	protein_coding	Rho guanine nucleotide exchange factor 10 [Source:HGNC Symbol;Acc:HGNC:14103]
MACF1	0.497887	#N/A	#N/A	#N/A	#N/A	#N/A	#N/A	#N/A	#N/A	0.429706	#N/A	0.734432	#N/A	0.612122	0.354902	0.548463	0.843717	0.785916	0.640354	1.15132	0.866057	0.865983	0.780454	1.00171	#N/A	0.878616	0.809054	1.04497	0.882602	0.671698	1.02993	0.778252	0.968756	1.06174	1.20747	1.19346	1.09195	1.1607	1.19811	1.14013	1.06864	1.09818	1.03914	1.19512	1.17601	1.23627	1.03143	1.12389	1.52372	1.13445	0.730518	0.362662	#N/A	#N/A	0.68376	0.603468	#N/A	0.56774	#N/A	1.13714	0.645241	#N/A	#N/A	46	ENSG00000127603	MACF1	protein_coding	microtubule actin crosslinking factor 1 [Source:HGNC Symbol;Acc:HGNC:13664]
#237813	#N/A	5.18084	#N/A	#N/A	#N/A	#N/A	#N/A	0.541515	#N/A	1.82377	#N/A	1.58913	#N/A	2.82001	2.87577	2.16619	#N/A	3.25133	4.29874	2.36095	4.65403	2.00876	3.2391	1.93508	1.36057	4.23406	5.41839	3.96658	8.19514	2.94978	3.77595	4.25243	3.05181	3.55475	7.99143	5.97212	6.90503	7.91207	6.14721	6.49558	9.37353	6.63481	7.81647	6.38915	7.4967	7.46279	7.88828	7.55211	2.53398	6.72728	8.27237	0.922806	#N/A	#N/A	1.84208	#N/A	#N/A	#N/A	#N/A	#N/A	0.621155	6.02413	4.99562	46	ENSG00000237813		lncRNA	novel transcript
MYO1C	#N/A	2.61795	#N/A	#N/A	#N/A	#N/A	#N/A	0.483325	#N/A	1.87478	#N/A	0.947305	#N/A	1.33651	1.37445	1.86786	1.81078	1.89156	1.41062	1.11026	1.67721	1.23712	2.16155	1.79899	#N/A	2.89408	2.76811	3.58299	3.27359	1.84509	1.85123	1.39696	2.10546	2.36338	5.22232	3.84714	5.26485	4.93878	5.23417	5.12088	5.50879	4.76207	5.1809	4.45012	4.30398	4.64482	4.5215	5.24904	3.53116	4.72867	4.85817	#N/A	0.589599	0.679629	#N/A	#N/A	#N/A	#N/A	#N/A	#N/A	0.618377	3.62351	4.11143	46	ENSG00000197879	MYO1C	protein_coding	myosin IC [Source:HGNC Symbol;Acc:HGNC:7597]
CORO2B	#N/A	1.68835	#N/A	2.30462	#N/A	#N/A	#N/A	2.2316	#N/A	2.45975	#N/A	2.03144	0.631181	#N/A	#N/A	#N/A	1.35557	#N/A	#N/A	#N/A	#N/A	#N/A	0.6432	#N/A	#N/A	5.26127	4.35628	3.43739	4.58168	1.92908	2.17202	2.03042	2.30483	2.41847	9.08956	4.59719	6.45381	7.56502	6.5135	6.68555	9.18277	7.1548	7.41255	7.60823	10.8271	7.07553	6.67331	7.60335	3.65939	7.08754	7.75209	2.3084	3.11977	3.14681	3.86407	2.07571	1.51352	1.80824	1.21889	1.72167	2.75036	4.12127	3.83041	46	ENSG00000103647	CORO2B	protein_coding	coronin 2B [Source:HGNC Symbol;Acc:HGNC:2256]
CD46	#N/A	1.0754	#N/A	#N/A	#N/A	#N/A	#N/A	0.529587	#N/A	0.969495	0.700165	0.805685	#N/A	#N/A	0.453441	0.445083	0.946322	0.520893	#N/A	0.925983	#N/A	0.79654	0.637672	0.686569	#N/A	0.968013	0.678253	0.579174	0.858385	#N/A	0.483531	#N/A	0.684364	0.731156	1.24692	1.63132	1.64207	1.34839	1.2966	1.28733	1.26907	1.46438	1.07396	1.23942	1.31104	1.69203	1.17229	1.28677	1.40729	1.07714	1.42644	0.370611	0.553714	#N/A	#N/A	0.969367	0.981203	0.72586	#N/A	1.00587	0.563493	0.960102	1.20551	46	ENSG00000117335	CD46	protein_coding	CD46 molecule [Source:HGNC Symbol;Acc:HGNC:6953]
VEGFC	#N/A	0.373109	0.0384782	#N/A	#N/A	#N/A	0.0540183	#N/A	#N/A	#N/A	#N/A	#N/A	#N/A	2.90392	3.01595	3.1626	2.49181	3.65113	1.84105	0.835881	3.10303	2.0564	1.69208	0.628292	#N/A	1.27034	2.18377	1.84783	2.47211	#N/A	2.2973	1.08166	3.04491	1.58503	1.55562	1.28921	1.38112	1.27797	2.12502	1.10103	0.818246	0.795956	1.87555	1.75165	2.47312	0.881416	1.54945	1.35232	#N/A	2.65926	1.38265	2.75043	0.782926	#N/A	3.79632	1.75586	#N/A	1.21035	#N/A	0.395538	0.91715	2.34061	#N/A	46	ENSG00000150630	VEGFC	protein_coding	vascular endothelial growth factor C [Source:HGNC Symbol;Acc:HGNC:12682]
CEMIP2	#N/A	#N/A	#N/A	#N/A	#N/A	#N/A	#N/A	0.922063	#N/A	0.822248	0.955216	#N/A	#N/A	0.651998	2.24979	1.69284	1.25783	1.14317	0.873041	2.51068	2.09447	1.30578	1.07953	1.35871	0.928731	#N/A	#N/A	#N/A	#N/A	3.1699	1.54193	1.33335	1.98774	1.35866	0.776796	2.18897	1.10841	0.905832	1.31487	0.942126	0.748621	0.662377	1.37097	1.2391	1.18954	1.01521	1.283	1.22034	#N/A	1.41326	0.658856	2.06375	1.48844	1.70847	2.99733	3.03552	1.63197	2.59456	1.04651	3.16385	1.87091	#N/A	#N/A	46	ENSG00000135048	CEMIP2	protein_coding	cell migration inducing hyaluronidase 2 [Source:HGNC Symbol;Acc:HGNC:11869]
ASS1	#N/A	#N/A	#N/A	#N/A	#N/A	#N/A	#N/A	#N/A	#N/A	2.23368	#N/A	0.428019	#N/A	2.83967	2.76136	2.77278	1.53508	4.04022	1.08879	#N/A	#N/A	1.33226	3.19205	0.61437	0.598023	1.04388	4.49935	1.9208	0.904488	#N/A	2.52964	0.494545	1.29499	1.81996	3.33584	0.586724	5.21898	4.21701	5.47957	3.6722	4.29899	2.48888	7.09818	4.8568	4.90172	2.84265	5.53356	5.07896	1.40392	6.38375	2.80159	3.65343	3.33959	1.46083	1.19995	0.638249	#N/A	0.69545	#N/A	#N/A	2.45117	1.33872	0.746003	46	ENSG00000130707	ASS1	protein_coding	argininosuccinate synthase 1 [Source:HGNC Symbol;Acc:HGNC:758]
FAM124B	#N/A	#N/A	#N/A	#N/A	#N/A	#N/A	#N/A	#N/A	#N/A	0.661469	#N/A	0.0909128	0.0710933	1.6048	0.257765	0.246554	0.151992	0.182804	0.154573	0.158345	0.197694	0.168724	0.243778	0.133591	#N/A	0.131553	#N/A	#N/A	0.195627	#N/A	0.391802	0.0966762	0.227141	0.204826	0.29535	0.0961278	0.695478	0.280991	0.886541	0.278736	0.433997	0.269322	0.319754	0.278755	0.264202	0.230645	0.374127	0.280578	0.16676	0.30148	0.276323	2.65597	0.447534	0.165701	0.180125	0.140692	#N/A	0.149672	#N/A	#N/A	0.186551	0.174892	0.141876	46	ENSG00000124019	FAM124B	protein_coding	family with sequence similarity 124 member B [Source:HGNC Symbol;Acc:HGNC:26224]
GPR146	#N/A	#N/A	#N/A	#N/A	#N/A	#N/A	#N/A	#N/A	#N/A	1.51249	#N/A	#N/A	#N/A	5.26994	4.56745	3.66522	0.92427	1.82401	0.552812	0.407974	0.719218	0.753271	4.12766	#N/A	0.386783	0.465686	2.61824	0.768491	0.624414	#N/A	3.3528	0.380643	2.71814	1.01316	2.46492	0.767538	3.14489	2.85492	3.47859	3.46288	2.64851	2.11061	3.5908	1.83225	3.01962	2.09326	3.23689	3.05886	1.54621	3.81814	2.61513	4.15491	4.85628	0.915296	0.700577	0.422795	#N/A	0.445391	#N/A	#N/A	0.908972	0.869934	0.535924	46	ENSG00000164849	GPR146	protein_coding	G protein-coupled receptor 146 [Source:HGNC Symbol;Acc:HGNC:21718]
LHFPL6	2.82437	6.17724	#N/A	1.0817	#N/A	#N/A	#N/A	0.622475	#N/A	1.98361	#N/A	1.40596	#N/A	0.827545	0.593772	0.622892	0.560759	0.799464	0.957742	0.864364	0.705282	0.77232	1.45703	0.946162	#N/A	4.10336	3.52795	4.15633	5.43991	3.5033	1.89778	1.11538	2.12744	2.41309	8.78668	8.99585	7.35907	9.36556	7.00048	7.08211	8.90499	9.14466	8.74477	7.35845	8.08743	8.22877	7.58322	8.28543	4.0729	7.69735	8.38573	#N/A	#N/A	#N/A	#N/A	#N/A	#N/A	#N/A	#N/A	#N/A	#N/A	5.47315	5.2315	45	ENSG00000183722	LHFPL6	protein_coding	LHFPL tetraspan subfamily member 6 [Source:HGNC Symbol;Acc:HGNC:6586]
NEURL1B	4.50888	3.33228	#N/A	2.56951	#N/A	#N/A	#N/A	0.683626	#N/A	1.94284	#N/A	1.85899	#N/A	1.89699	3.5186	2.65238	1.3835	2.08696	3.076	2.55934	3.03902	1.27113	2.66681	1.83485	#N/A	3.92193	5.96405	3.2355	4.80738	2.96184	3.09315	1.71426	3.17888	3.46891	8.93952	9.25846	8.09028	9.65173	7.27371	7.64725	10.3034	8.98916	8.61541	7.38729	8.91934	8.26289	7.43602	8.49234	4.07668	8.01466	10.2079	#N/A	#N/A	#N/A	#N/A	#N/A	#N/A	#N/A	#N/A	#N/A	#N/A	6.14751	5.21254	45	ENSG00000214357	NEURL1B	protein_coding	neuralized E3 ubiquitin protein ligase 1B [Source:HGNC Symbol;Acc:HGNC:35422]
PTK2	1.51483	#N/A	#N/A	#N/A	#N/A	#N/A	#N/A	#N/A	#N/A	0.777324	#N/A	0.6348	#N/A	0.85611	0.864227	0.819885	0.855318	0.947266	0.718831	1.48624	1.29829	1.05826	1.10692	1.45341	0.445375	1.55408	1.1078	1.30865	1.7942	2.66348	1.10861	0.799294	1.26029	1.2065	1.52077	1.59098	1.41484	1.45542	1.42522	1.49437	1.46563	1.6314	1.32025	1.41976	1.41414	1.5915	1.37707	1.44156	2.04296	1.37419	1.45638	#N/A	#N/A	#N/A	#N/A	0.57695	#N/A	#N/A	#N/A	#N/A	0.62905	4.33034	4.03384	45	ENSG00000169398	PTK2	protein_coding	protein tyrosine kinase 2 [Source:HGNC Symbol;Acc:HGNC:9611]
ACTN4#130402	1.95491	2.22687	#N/A	#N/A	#N/A	#N/A	#N/A	0.389397	#N/A	1.06265	#N/A	0.845659	#N/A	2.79595	2.35453	2.41062	1.44314	3.03092	2.59801	2.77628	2.65142	2.29938	2.1588	2.61011	0.708593	1.907	3.0279	3.41662	2.4262	2.04707	1.52325	1.14142	1.6034	1.48107	1.87406	1.81597	2.00508	1.85899	1.84812	1.86298	1.82443	2.25661	1.81878	1.83932	1.75089	1.87382	1.84808	2.04404	2.22349	1.77152	1.75393	#N/A	#N/A	#N/A	#N/A	#N/A	#N/A	#N/A	#N/A	#N/A	#N/A	1.76668	1.38903	45	ENSG00000130402	ACTN4	protein_coding	actinin alpha 4 [Source:HGNC Symbol;Acc:HGNC:166]
BICD1	2.88107	#N/A	#N/A	#N/A	#N/A	#N/A	#N/A	#N/A	#N/A	0.606367	#N/A	#N/A	#N/A	0.665759	#N/A	0.717843	0.839511	0.860401	#N/A	0.82424	1.01793	0.546664	0.883272	0.707047	0.569554	1.3605	1.76213	1.39974	1.23645	2.64158	0.647912	0.567633	0.989623	1.07452	0.800686	2.13919	1.96056	1.68445	3.12858	1.70908	1.60237	#N/A	4.02804	2.68748	3.52356	1.86399	3.60645	2.94398	#N/A	4.82812	#N/A	0.945684	1.0052	#N/A	1.39634	1.72392	#N/A	1.03736	0.579875	1.97123	1.32205	1.29819	2.12021	45	ENSG00000151746	BICD1	protein_coding	BICD cargo adaptor 1 [Source:HGNC Symbol;Acc:HGNC:1049]
IGFBP2	4.26043	1.45662	#N/A	1.17354	#N/A	#N/A	0.493823	#N/A	#N/A	1.99422	#N/A	2.0368	#N/A	5.05547	3.90824	3.93584	2.87477	5.76466	3.21811	2.48118	4.67165	4.01035	3.86922	2.4698	#N/A	3.78329	4.63474	4.18044	5.26077	#N/A	2.8146	2.95183	3.24679	3.39678	11.9283	7.32895	8.97924	12.3319	7.6521	9.09876	12.874	10.7703	11.3863	6.91729	10.2935	8.72858	10.3836	10.0885	7.40155	12.494	9.47387	#N/A	0.611125	#N/A	#N/A	#N/A	#N/A	#N/A	#N/A	#N/A	#N/A	7.13993	3.11388	45	ENSG00000115457	IGFBP2	protein_coding	insulin like growth factor binding protein 2 [Source:HGNC Symbol;Acc:HGNC:5471]
NBEA	1.86318	1.53316	#N/A	0.537266	#N/A	#N/A	#N/A	0.802897	#N/A	0.432205	0.683222	#N/A	#N/A	0.430626	1.42647	0.723771	0.801891	0.592843	0.797304	1.31565	0.819591	1.02295	0.668029	1.35626	0.807984	0.95133	0.62877	1.31768	2.23502	#N/A	#N/A	#N/A	#N/A	#N/A	0.478962	0.745197	0.520544	0.34688	0.768279	0.519707	0.38362	0.7715	0.738862	0.671807	0.748875	0.701239	0.728534	0.599689	#N/A	0.800203	0.644477	#N/A	1.02545	0.950036	0.618654	#N/A	1.32826	#N/A	#N/A	#N/A	0.538194	3.41247	2.9742	45	ENSG00000172915	NBEA	protein_coding	neurobeachin [Source:HGNC Symbol;Acc:HGNC:7648]
LRRC32	5.60834	0.76694	#N/A	#N/A	#N/A	#N/A	#N/A	#N/A	#N/A	2.89681	#N/A	1.84995	#N/A	5.93978	4.49331	3.82442	2.28315	7.20804	3.83649	2.10253	4.94677	5.75859	3.73639	4.16105	1.13708	4.77426	5.04979	4.85275	5.98522	#N/A	4.73728	1.54195	4.51135	2.98636	8.83912	6.00644	11.3137	11.5563	8.19956	8.4742	14.6372	8.32451	13.9854	10.102	7.37609	7.54424	9.07454	11.6284	3.79091	11.5667	11.9904	1.36027	#N/A	#N/A	#N/A	#N/A	#N/A	#N/A	#N/A	#N/A	2.26137	4.00722	3.5416	45	ENSG00000137507	LRRC32	protein_coding	leucine rich repeat containing 32 [Source:HGNC Symbol;Acc:HGNC:4161]
PLCG2	3.23103	#N/A	#N/A	#N/A	#N/A	#N/A	#N/A	#N/A	#N/A	1.55448	#N/A	#N/A	#N/A	7.14453	6.87843	5.94431	4.2182	8.7664	6.91985	5.29884	5.17721	7.05735	5.55603	6.02777	2.59602	0.981115	#N/A	#N/A	#N/A	#N/A	6.72527	3.05227	6.06247	4.07392	9.12442	5.37886	5.92678	9.08322	6.35448	6.60699	9.48262	6.94073	7.83905	7.61542	6.52313	5.61629	6.39994	8.83168	4.06733	7.11997	7.86856	4.35038	3.1292	2.68732	4.12275	4.37526	#N/A	3.12202	#N/A	2.91518	3.74325	1.90632	#N/A	45	ENSG00000197943	PLCG2	protein_coding	phospholipase C gamma 2 [Source:HGNC Symbol;Acc:HGNC:9066]
RHOC	3.81004	1.38335	#N/A	#N/A	#N/A	#N/A	#N/A	#N/A	#N/A	2.84617	#N/A	#N/A	#N/A	3.52231	3.12089	2.66194	2.18949	3.85635	2.87976	1.50071	2.86229	2.66094	3.12595	2.86109	1.13234	4.39747	2.76868	2.19562	2.27823	#N/A	3.70173	2.68001	2.88143	3.98574	11.8292	6.80662	9.70508	8.46452	8.5066	8.14166	11.852	8.41908	11.3017	8.66574	10.1557	8.29074	12.8232	9.03034	7.39482	9.95108	9.42935	0.585116	0.831741	#N/A	#N/A	#N/A	#N/A	#N/A	#N/A	#N/A	1.49645	4.26246	1.16818	45	ENSG00000155366	RHOC	protein_coding	ras homolog family member C [Source:HGNC Symbol;Acc:HGNC:669]
FGD3	0.309962	#N/A	#N/A	#N/A	#N/A	#N/A	#N/A	2.55724	#N/A	1.54687	#N/A	0.227032	#N/A	6.75225	4.61083	5.20605	1.82374	4.27957	0.526169	0.31094	0.49493	0.664812	3.90858	0.303526	0.396909	#N/A	#N/A	#N/A	#N/A	#N/A	4.70731	0.46759	4.64419	1.53003	9.14683	0.528847	5.35331	9.55437	5.14653	5.72969	9.11901	7.44273	5.10358	6.36512	5.90258	4.72649	6.13541	7.24535	0.969633	4.94279	6.85614	3.65597	3.09724	0.899843	0.778078	0.485608	#N/A	0.456798	#N/A	0.160455	1.86295	#N/A	#N/A	45	ENSG00000127084	FGD3	protein_coding	FYVE, RhoGEF and PH domain containing 3 [Source:HGNC Symbol;Acc:HGNC:16027]
FAM43A	4.86649	#N/A	#N/A	1.66287	#N/A	#N/A	#N/A	#N/A	#N/A	2.8836	#N/A	1.21243	#N/A	0.811378	1.62144	1.12695	#N/A	1.06171	#N/A	#N/A	1.37965	#N/A	1.53328	#N/A	1.05685	3.53364	5.54473	1.02112	3.65055	#N/A	3.24887	#N/A	3.84623	5.55316	4.02908	3.13698	6.14472	4.76948	5.78506	6.31138	5.28085	3.35905	8.23738	4.88049	5.60768	5.53834	6.85828	6.54135	2.67784	7.1251	4.65499	1.69127	3.18333	2.36664	0.934697	1.27865	#N/A	1.38493	1.17694	#N/A	1.43175	2.76955	3.36714	45	ENSG00000185112	FAM43A	protein_coding	family with sequence similarity 43 member A [Source:HGNC Symbol;Acc:HGNC:26888]
CHODL	2.66881	#N/A	#N/A	#N/A	#N/A	#N/A	#N/A	#N/A	#N/A	2.07442	#N/A	0.402495	#N/A	1.22414	2.77323	0.965426	#N/A	1.88445	#N/A	#N/A	2.58922	2.02541	1.43966	0.491072	#N/A	1.0274	2.11819	3.71705	2.14006	#N/A	#N/A	0.564307	0.808152	1.17253	3.92379	3.84406	3.99236	4.35931	4.42975	4.23383	4.41581	4.57765	4.30126	4.42702	3.40095	6.04702	4.2704	5.24629	1.01093	4.66879	3.09424	1.89089	1.88898	1.41148	1.59036	1.36519	0.321796	1.69236	#N/A	0.352224	1.95495	#N/A	0.687793	45	ENSG00000154645	CHODL	protein_coding	chondrolectin [Source:HGNC Symbol;Acc:HGNC:17807]
PHACTR1	2.46657	1.34105	#N/A	#N/A	#N/A	#N/A	#N/A	0.774101	#N/A	1.62771	#N/A	1.45246	0.492408	0.589403	1.49769	1.29966	1.76563	#N/A	#N/A	#N/A	0.900213	#N/A	1.29982	1.32444	#N/A	2.00344	#N/A	#N/A	#N/A	2.38397	2.43427	#N/A	2.17468	2.78566	3.07569	3.5354	3.34022	3.45744	3.32992	3.54209	3.31292	2.94943	3.20769	3.18829	3.2433	3.55272	3.12328	3.24959	2.43949	3.18117	3.77481	2.54727	#N/A	2.59779	2.73618	2.21432	#N/A	1.51026	0.757389	1.6642	2.24152	4.72579	3.22917	45	ENSG00000112137	PHACTR1	protein_coding	phosphatase and actin regulator 1 [Source:HGNC Symbol;Acc:HGNC:20990]
#257178	0.208565	0.116989	#N/A	#N/A	#N/A	#N/A	#N/A	#N/A	#N/A	1.63604	#N/A	#N/A	#N/A	0.491221	4.1748	0.870035	0.384865	0.514411	0.293263	0.214538	0.32248	0.296235	3.20017	#N/A	#N/A	0.277433	#N/A	0.364028	0.465003	#N/A	1.59179	#N/A	1.2486	0.710884	7.82088	0.176277	5.89752	5.90266	5.24159	5.76705	4.95066	4.37834	4.5962	4.86721	6.27444	1.38814	4.7255	4.33225	0.342464	4.46325	5.42941	4.70745	4.24113	0.385229	0.325714	0.227857	#N/A	0.285429	#N/A	#N/A	0.342609	0.612504	0.221994	45	ENSG00000257178		lncRNA	novel transcript, sense intronic to HOXB3
ANKS1A	1.47304	1.62363	#N/A	1.1492	#N/A	#N/A	#N/A	#N/A	#N/A	#N/A	#N/A	#N/A	#N/A	0.860694	1.14274	0.9509	1.06215	1.04948	0.76813	1.65936	0.85652	1.24403	0.995334	0.989638	#N/A	0.679008	#N/A	#N/A	#N/A	1.54116	1.33519	0.954012	1.55859	1.21796	0.937412	0.724375	0.471425	0.870921	0.637773	0.879124	0.910748	1.09522	0.57383	0.66545	0.758652	0.977002	0.56058	0.780821	1.33162	0.531813	1.03627	#N/A	0.459574	1.2214	0.497895	#N/A	1.43419	#N/A	#N/A	0.736818	0.712088	1.4526	1.37709	45	ENSG00000064999	ANKS1A	protein_coding	ankyrin repeat and sterile alpha motif domain containing 1A [Source:HGNC Symbol;Acc:HGNC:20961]
BTN3A1	2.65754	#N/A	#N/A	#N/A	#N/A	#N/A	#N/A	#N/A	#N/A	1.52101	#N/A	#N/A	#N/A	1.64005	2.11404	1.74066	1.26316	2.14972	1.75672	2.03817	1.47758	1.96807	2.13533	4.49335	#N/A	1.01209	1.80911	0.892337	#N/A	#N/A	1.60942	1.33788	1.90549	2.9106	4.6859	3.13536	4.64225	4.77476	5.38877	4.6948	4.73323	4.25982	5.35847	4.0171	6.17938	4.13212	4.69523	4.84329	4.64978	5.39236	4.48905	1.5942	1.91487	1.91106	1.56958	2.50104	#N/A	#N/A	0.720731	1.19982	2.25592	#N/A	#N/A	45	ENSG00000026950	BTN3A1	protein_coding	butyrophilin subfamily 3 member A1 [Source:HGNC Symbol;Acc:HGNC:1138]
FES	2.49455	#N/A	#N/A	#N/A	#N/A	#N/A	#N/A	0.818927	#N/A	2.1314	#N/A	1.02349	#N/A	1.43282	1.63945	1.82756	2.20815	2.59963	2.08239	#N/A	1.95807	1.19279	2.89075	1.23073	1.74413	#N/A	#N/A	#N/A	#N/A	#N/A	3.31129	2.35814	3.00759	2.53814	8.7118	5.18952	7.59007	11.2561	6.61609	6.31896	8.12759	5.51659	8.0214	6.22055	7.18776	7.4417	6.60301	6.32098	2.90074	6.86568	8.04911	1.85249	1.54756	1.40042	1.83189	2.03013	#N/A	1.26327	1.62139	#N/A	3.14637	2.95934	#N/A	45	ENSG00000182511	FES	protein_coding	FES proto-oncogene, tyrosine kinase [Source:HGNC Symbol;Acc:HGNC:3657]
C1orf54	2.17377	#N/A	#N/A	1.45796	#N/A	#N/A	#N/A	0.764067	#N/A	1.37361	#N/A	1.61575	#N/A	1.99292	2.16302	1.70256	1.95107	1.97344	2.29907	2.24874	1.54746	2.14908	1.5358	1.28509	1.05173	2.45682	1.12967	#N/A	1.35667	1.00918	2.99772	1.32631	3.95157	4.36593	2.48827	2.00468	2.71899	2.41475	2.72826	2.93229	2.5294	1.92892	2.18508	2.34779	2.34236	1.99927	1.78688	2.3543	1.71973	2.56546	2.74773	#N/A	#N/A	#N/A	#N/A	#N/A	#N/A	#N/A	#N/A	#N/A	1.44315	3.17147	5.35417	45	ENSG00000118292	C1orf54	protein_coding	chromosome 1 open reading frame 54 [Source:HGNC Symbol;Acc:HGNC:26258]
CTTNBP2NL	2.1386	#N/A	#N/A	#N/A	#N/A	#N/A	#N/A	#N/A	#N/A	1.78555	#N/A	#N/A	#N/A	1.5273	1.12429	1.38872	1.75406	1.6559	1.2298	1.22257	2.38543	1.35867	1.74209	1.84053	#N/A	1.10885	#N/A	#N/A	#N/A	1.30351	1.76033	1.43744	1.75114	1.66614	3.48041	4.07075	3.33873	3.07639	3.7953	3.50745	3.16382	2.83706	3.60634	3.45787	3.574	3.52757	3.21163	3.36188	3.06176	3.47328	3.08567	0.960924	1.19013	0.794972	#N/A	1.90511	#N/A	1.39116	#N/A	1.21388	2.02104	4.58837	3.79784	45	ENSG00000143079	CTTNBP2NL	protein_coding	CTTNBP2 N-terminal like [Source:HGNC Symbol;Acc:HGNC:25330]
HSPG2	0.929019	5.7361	#N/A	0.735987	#N/A	#N/A	#N/A	#N/A	#N/A	1.82096	#N/A	1.18868	0.605356	#N/A	#N/A	#N/A	1.02036	#N/A	#N/A	#N/A	#N/A	#N/A	#N/A	#N/A	#N/A	3.48154	5.39968	4.49122	5.23907	2.31324	1.65562	0.91186	1.79098	2.17147	6.69357	7.35726	6.3284	6.92687	6.39109	5.81619	6.48182	6.05887	7.28792	5.71832	7.11328	5.54424	6.62601	6.5583	3.80247	6.96796	5.43071	2.89996	1.33531	2.68577	2.7721	2.84938	0.87125	1.984	1.1337	1.8709	2.78134	4.91036	5.96921	45	ENSG00000142798	HSPG2	protein_coding	heparan sulfate proteoglycan 2 [Source:HGNC Symbol;Acc:HGNC:5273]
PDE9A-AS1	0.237855	0.144052	#N/A	#N/A	#N/A	#N/A	#N/A	#N/A	#N/A	2.81827	#N/A	#N/A	#N/A	5.38329	3.56372	3.98555	0.692213	1.11718	0.441445	0.286928	#N/A	0.378433	3.36411	#N/A	#N/A	0.325992	0.705674	0.493444	0.500005	#N/A	5.52886	#N/A	0.881175	0.518375	7.843	0.304059	6.42713	9.36156	9.7081	8.03369	8.62094	6.38244	8.60046	7.40514	6.52164	0.823401	10.1326	7.38134	0.501894	9.36835	8.4157	2.85253	3.96159	0.678923	#N/A	0.272468	#N/A	0.308338	0.194814	#N/A	0.64764	0.512067	0.325185	45	ENSG00000225731	PDE9A-AS1	lncRNA	PDE9A antisense RNA 1 [Source:HGNC Symbol;Acc:HGNC:40440]
MLKL	1.38859	0.349754	#N/A	#N/A	#N/A	#N/A	#N/A	#N/A	#N/A	1.89073	#N/A	#N/A	#N/A	2.44147	2.51167	1.68745	3.50574	1.81726	1.10157	0.686241	1.22233	1.66597	2.21634	0.780506	0.721399	0.651089	#N/A	#N/A	#N/A	#N/A	2.92183	0.578917	3.35514	2.98247	10.212	0.825087	6.45562	7.03407	6.04051	6.31216	8.90406	7.82534	7.11435	5.39882	7.13569	5.82426	5.99351	7.42891	3.52369	7.53186	9.25255	1.99113	2.437	1.59015	1.42494	#N/A	#N/A	#N/A	0.722502	0.300376	1.37481	1.56959	#N/A	45	ENSG00000168404	MLKL	protein_coding	mixed lineage kinase domain like pseudokinase [Source:HGNC Symbol;Acc:HGNC:26617]
GALNT8	0.248314	#N/A	#N/A	#N/A	#N/A	#N/A	#N/A	0.347171	#N/A	1.83901	#N/A	#N/A	0.394073	2.26429	#N/A	1.45479	0.534165	0.706839	0.258225	#N/A	#N/A	0.265591	1.04519	0.197357	#N/A	0.230572	1.18358	0.324063	0.484605	#N/A	1.80888	#N/A	1.66837	0.352657	4.4245	0.137632	3.58686	4.50884	3.34344	3.4129	4.2505	5.36455	3.14911	3.96484	4.75006	0.749363	3.6397	4.01964	#N/A	4.16498	3.30584	1.74908	2.27381	0.385192	0.3621	0.255647	0.119904	0.213781	#N/A	0.123523	0.503889	0.416552	#N/A	45	ENSG00000130035	GALNT8	protein_coding	polypeptide N-acetylgalactosaminyltransferase 8 [Source:HGNC Symbol;Acc:HGNC:4130]
SLC5A4-AS1	0.0796374	0.0418621	#N/A	#N/A	#N/A	#N/A	#N/A	0.0166841	#N/A	0.0942336	#N/A	#N/A	#N/A	0.100559	0.154339	0.128832	0.0900463	0.106652	0.0980304	#N/A	0.0810454	0.0881902	0.117374	0.0489077	0.0480352	#N/A	0.113483	0.082603	#N/A	#N/A	0.145692	#N/A	0.117011	0.095981	0.15856	0.0523739	0.131421	0.123073	0.13218	0.138409	0.222399	0.134698	0.153214	0.169662	0.162914	0.14408	0.137987	0.139073	0.126965	0.156994	0.110658	0.144101	0.0906599	0.0947197	0.0752242	#N/A	#N/A	0.0665167	0.0355855	#N/A	0.0979575	#N/A	0.048089	45	ENSG00000242082	SLC5A4-AS1	lncRNA	SLC5A4 antisense RNA 1 [Source:HGNC Symbol;Acc:HGNC:53163]
RIPOR1	1.47723	#N/A	#N/A	#N/A	#N/A	#N/A	#N/A	#N/A	#N/A	0.825781	#N/A	1.44471	#N/A	1.62776	1.341	1.84797	1.93142	1.61877	2.79099	1.14954	1.69032	1.13267	1.52031	1.37502	#N/A	1.23938	#N/A	0.82564	#N/A	#N/A	1.55524	1.33308	1.31812	0.993592	1.34605	#N/A	1.525	1.09106	1.36918	1.26453	1.18546	1.3807	1.1345	1.2961	1.15914	1.20119	1.03182	1.08932	1.18346	1.23693	1.44433	0.972247	1.02029	0.989262	#N/A	1.24974	#N/A	0.984318	#N/A	1.34185	0.815849	2.57384	2.12477	45	ENSG00000039523	RIPOR1	protein_coding	RHO family interacting cell polarization regulator 1 [Source:HGNC Symbol;Acc:HGNC:25836]
XPR1	1.14809	#N/A	#N/A	#N/A	#N/A	#N/A	#N/A	#N/A	#N/A	#N/A	#N/A	#N/A	#N/A	0.977332	0.933617	0.892922	1.54547	1.06142	0.750726	1.49263	1.08124	1.25653	0.550996	1.55089	0.789027	0.756511	#N/A	0.544178	0.536997	#N/A	1.25227	0.846925	1.1934	1.25946	0.347014	#N/A	0.421291	0.561089	0.616178	0.759435	0.687512	0.598319	0.43492	#N/A	0.564256	0.473606	#N/A	0.547535	0.651174	0.533319	0.709321	1.04585	0.785406	0.958604	1.10009	1.07471	1.24267	1.27727	#N/A	1.39818	0.795372	1.01423	1.13922	45	ENSG00000143324	XPR1	protein_coding	xenotropic and polytropic retrovirus receptor 1 [Source:HGNC Symbol;Acc:HGNC:12827]
TCEA2	1.65589	#N/A	#N/A	#N/A	#N/A	#N/A	#N/A	#N/A	#N/A	1.79768	#N/A	#N/A	#N/A	1.5811	1.74432	1.64468	1.94745	1.60832	1.86674	1.48073	1.19471	0.937744	1.63798	#N/A	1.24208	2.70484	2.72435	2.11821	1.90594	#N/A	1.17493	#N/A	1.94592	1.13129	6.60197	5.69875	6.80232	6.73833	6.67208	5.73398	7.06053	6.6203	7.09692	4.62321	6.11627	5.46869	6.79544	6.21841	2.40207	6.46112	5.54371	2.21994	1.11022	2.21714	1.28673	1.80853	#N/A	1.51604	#N/A	#N/A	1.95657	2.55963	#N/A	45	ENSG00000171703	TCEA2	protein_coding	transcription elongation factor A2 [Source:HGNC Symbol;Acc:HGNC:11614]
TECPR1	1.64827	0.945424	#N/A	#N/A	#N/A	#N/A	#N/A	#N/A	#N/A	0.933598	#N/A	#N/A	#N/A	2.26201	2.0792	2.20273	1.58325	2.00909	1.82141	2.30307	2.50968	2.51435	1.93399	2.02744	0.749608	1.27537	0.847517	#N/A	#N/A	#N/A	1.79541	1.22933	2.59507	1.9248	1.88851	1.91776	1.51381	2.06201	1.73714	1.91623	2.00057	1.97232	1.73834	1.8194	1.91256	2.3866	1.7254	2.00609	1.80406	1.74732	2.10181	1.31924	1.74571	1.14443	0.815758	#N/A	#N/A	#N/A	0.918557	1.4757	1.90511	#N/A	#N/A	45	ENSG00000205356	TECPR1	protein_coding	tectonin beta-propeller repeat containing 1 [Source:HGNC Symbol;Acc:HGNC:22214]
TTLL10	0.142236	#N/A	#N/A	#N/A	#N/A	#N/A	0.00749927	#N/A	#N/A	1.51939	#N/A	#N/A	#N/A	3.34316	0.359461	0.386691	0.238042	0.247875	0.189971	#N/A	0.20176	#N/A	0.44164	#N/A	0.136537	0.140697	0.231847	0.210486	0.19325	#N/A	0.464695	#N/A	0.300662	0.219852	4.86691	0.169332	4.37875	5.38022	5.55715	5.42691	6.75044	0.7886	6.22534	0.303856	0.433501	0.250623	4.50936	5.50886	0.229395	5.61185	5.78959	0.849064	0.512661	0.177252	0.202863	0.146816	#N/A	0.150106	#N/A	#N/A	0.210072	0.176958	0.149329	45	ENSG00000162571	TTLL10	protein_coding	tubulin tyrosine ligase like 10 [Source:HGNC Symbol;Acc:HGNC:26693]
TBC1D30	0.30536	0.158414	#N/A	#N/A	#N/A	#N/A	#N/A	#N/A	#N/A	1.25822	#N/A	#N/A	#N/A	1.83954	1.60644	1.58662	0.349366	1.14541	0.469243	#N/A	0.311531	#N/A	1.60631	#N/A	#N/A	0.327579	0.800824	0.651725	0.526976	#N/A	2.42962	#N/A	1.53528	0.605062	7.00086	0.1596	5.93604	5.36389	4.40632	6.14096	6.38184	5.02649	5.25279	5.13913	5.71379	0.798528	5.37286	5.68904	0.408761	4.49818	0.508903	2.76002	2.13154	0.38855	0.302506	#N/A	#N/A	0.260602	0.229986	0.119074	0.328629	0.327959	0.355626	45	ENSG00000111490	TBC1D30	protein_coding	TBC1 domain family member 30 [Source:HGNC Symbol;Acc:HGNC:29164]
KAT2B	0.92742	#N/A	#N/A	0.467001	#N/A	#N/A	#N/A	0.601099	#N/A	#N/A	#N/A	0.801808	#N/A	0.856589	0.713889	0.993309	0.956177	0.778226	1.11791	1.46443	1.18775	0.877584	0.74358	1.00066	0.801503	0.780465	1.24359	0.957259	0.989677	#N/A	#N/A	#N/A	#N/A	#N/A	0.786304	1.59759	0.527421	0.581264	0.663589	0.695858	0.687651	0.832609	0.523325	0.631454	0.486953	0.849484	0.533941	0.581471	1.07082	0.377337	0.755697	1.21749	1.26289	1.49755	1.41908	0.904632	1.68114	1.83862	1.0518	#N/A	#N/A	#N/A	#N/A	45	ENSG00000114166	KAT2B	protein_coding	lysine acetyltransferase 2B [Source:HGNC Symbol;Acc:HGNC:8638]
SLFN12L	0.57261	0.235764	#N/A	#N/A	#N/A	#N/A	#N/A	#N/A	#N/A	1.66398	#N/A	0.284841	0.374887	0.406275	2.07361	0.808304	0.791375	0.429504	0.769605	0.446262	0.611454	#N/A	1.63452	0.320802	0.520791	#N/A	1.66455	0.816604	0.708047	#N/A	3.57139	0.537353	3.45131	0.956236	7.56003	0.40128	5.23687	7.55439	5.12945	5.73131	8.61776	0.743296	6.97072	5.84717	5.34214	0.361088	6.72109	0.807552	1.18803	6.62264	7.39906	1.20848	3.42989	0.835311	0.965769	#N/A	#N/A	#N/A	#N/A	#N/A	0.589978	#N/A	#N/A	45	ENSG00000205045	SLFN12L	protein_coding	schlafen family member 12 like [Source:HGNC Symbol;Acc:HGNC:33920]
DOC2B#272636	0.48357	0.18257	#N/A	#N/A	#N/A	#N/A	#N/A	#N/A	#N/A	1.28901	#N/A	#N/A	#N/A	3.68562	3.34407	3.5504	1.05675	3.41257	1.07902	#N/A	0.808486	0.930891	2.2089	#N/A	0.451137	0.699128	3.63175	1.0347	0.666848	#N/A	3.11419	#N/A	3.94241	0.998637	7.99788	0.453787	7.8473	9.94812	6.31056	5.65995	9.32127	7.67417	8.07129	8.2765	6.34296	4.95842	6.71967	7.56091	0.971337	6.17948	10.2273	3.77299	2.54322	1.10868	0.712859	#N/A	#N/A	0.473958	#N/A	#N/A	1.41869	0.717789	0.51073	45	ENSG00000272636	DOC2B	protein_coding	double C2 domain beta [Source:HGNC Symbol;Acc:HGNC:2986]
C1orf115	0.320748	#N/A	#N/A	#N/A	#N/A	#N/A	#N/A	#N/A	#N/A	2.08057	#N/A	#N/A	#N/A	7.46957	3.41056	2.94863	0.439431	0.577904	0.412534	0.287051	0.480234	0.449119	1.36498	0.307881	#N/A	0.310677	1.01724	0.448347	0.496199	#N/A	6.51309	#N/A	0.780521	0.464764	7.42251	0.284182	7.56055	7.57154	5.51682	6.416	8.96358	4.841	9.1101	6.8234	5.80365	0.744964	7.46347	7.98848	0.457771	7.95262	6.88655	4.15476	1.68408	0.49525	0.4893	0.31221	#N/A	#N/A	#N/A	#N/A	0.576655	0.442697	0.307943	45	ENSG00000162817	C1orf115	protein_coding	chromosome 1 open reading frame 115 [Source:HGNC Symbol;Acc:HGNC:25873]
TSPAN18-AS1	0.154204	#N/A	#N/A	#N/A	#N/A	#N/A	#N/A	#N/A	#N/A	1.1111	#N/A	#N/A	#N/A	3.89713	0.966024	0.377778	0.199123	0.250272	0.21207	#N/A	0.20434	0.197608	0.269317	0.141286	#N/A	0.170236	0.253922	0.223451	0.237448	#N/A	1.61912	0.132541	0.343055	0.244714	0.404616	0.133867	4.42226	6.08713	5.28746	5.68442	7.92342	0.442891	7.27085	0.518475	0.307145	0.254109	6.05781	5.92338	0.236138	5.99072	6.44633	3.7928	0.687302	0.181186	0.202517	0.131309	#N/A	#N/A	#N/A	#N/A	0.334203	0.2089	0.179016	45	ENSG00000255032	TSPAN18-AS1	lncRNA	TSPAN18 antisense RNA 1 [Source:HGNC Symbol;Acc:HGNC:54221]
ELFN1	0.139765	#N/A	#N/A	#N/A	#N/A	#N/A	#N/A	#N/A	#N/A	1.4275	#N/A	0.0827133	#N/A	5.28645	0.351653	0.316172	0.185944	0.251467	0.196375	0.174071	0.191651	0.228791	0.308047	0.133425	#N/A	0.172547	0.308309	0.28363	0.223716	#N/A	1.72254	#N/A	0.292833	0.228154	6.38474	0.112226	4.55522	7.07616	4.80978	6.66669	7.42169	4.51479	6.98605	0.402345	0.595574	0.257451	6.57223	5.57132	0.304011	5.71484	7.2351	2.96964	1.28727	0.224792	0.208986	#N/A	#N/A	0.160047	#N/A	#N/A	0.312847	0.207687	#N/A	45	ENSG00000225968	ELFN1	protein_coding	extracellular leucine rich repeat and fibronectin type III domain containing 1 [Source:HGNC Symbol;Acc:HGNC:33154]
KLF3-AS1	1.14658	1.16752	#N/A	#N/A	#N/A	#N/A	#N/A	#N/A	#N/A	0.84235	#N/A	#N/A	#N/A	1.55563	0.835664	1.0029	#N/A	1.76228	2.15501	2.16223	0.94236	0.890983	1.07365	#N/A	1.05305	3.06489	1.43663	1.92625	2.11761	0.900498	#N/A	#N/A	#N/A	0.914982	1.65208	1.40056	1.51787	1.78757	1.34776	1.61938	1.56027	1.58147	1.33249	1.29794	1.73247	1.74434	1.3115	1.4909	#N/A	1.44765	1.83895	2.2413	1.3615	2.40196	1.89327	2.60226	#N/A	2.43837	1.83052	#N/A	1.82191	1.45518	1.05815	45	ENSG00000231160	KLF3-AS1	lncRNA	KLF3 antisense RNA 1 [Source:HGNC Symbol;Acc:HGNC:25796]
MARCKSL1	0.182728	#N/A	#N/A	#N/A	#N/A	#N/A	#N/A	#N/A	#N/A	2.4418	#N/A	#N/A	#N/A	5.73904	1.60059	0.728331	0.269183	0.334164	0.218786	#N/A	0.310813	0.244783	0.671148	0.175207	#N/A	0.187494	0.327456	#N/A	0.273896	#N/A	3.1294	#N/A	0.673081	0.297404	6.69658	0.141435	6.97525	7.54978	6.83825	6.98982	0.536494	0.589285	0.51659	0.638162	0.559768	0.394877	8.63642	7.56549	0.299095	7.5177	8.19037	3.78201	1.61882	0.391639	0.340702	0.175279	#N/A	0.17023	0.134291	#N/A	0.263503	0.313086	0.185672	45	ENSG00000175130	MARCKSL1	protein_coding	MARCKS like 1 [Source:HGNC Symbol;Acc:HGNC:7142]
CNKSR3	1.13261	2.73093	#N/A	#N/A	#N/A	#N/A	#N/A	#N/A	#N/A	0.928942	#N/A	#N/A	#N/A	2.50817	3.04858	2.25443	1.40221	3.92338	2.73358	2.38112	2.56944	1.7015	1.47514	#N/A	1.15514	2.24924	4.94019	3.45736	3.93993	1.02566	#N/A	#N/A	#N/A	#N/A	2.3117	1.37333	1.87102	2.20794	2.52052	2.45682	2.18676	1.9077	2.38383	2.18882	2.46866	2.38447	2.03953	2.34073	#N/A	2.66155	1.81337	3.30448	1.86415	1.88041	3.62415	2.18058	#N/A	2.01558	0.787565	#N/A	2.06029	4.49259	5.56658	45	ENSG00000153721	CNKSR3	protein_coding	CNKSR family member 3 [Source:HGNC Symbol;Acc:HGNC:23034]
#267924	0.148419	#N/A	#N/A	#N/A	#N/A	#N/A	#N/A	#N/A	#N/A	0.872612	0.00845654	#N/A	0.0685505	2.55826	0.548979	0.270178	0.114494	0.257525	0.198503	0.170754	0.159136	0.166702	0.249112	0.128052	#N/A	0.128453	0.277507	0.218631	0.224571	#N/A	1.77917	0.109903	0.33085	0.208866	0.292659	0.0875956	0.955044	5.27934	0.299299	0.308608	0.428389	0.26617	7.83731	0.276782	0.270921	0.24194	0.4058	0.476743	0.222298	0.512458	0.30137	2.26931	0.708993	0.169755	0.182882	#N/A	#N/A	#N/A	#N/A	#N/A	0.190105	#N/A	#N/A	45	ENSG00000267924		lncRNA	novel transcript
BMS1P14	0.118732	0.0795171	#N/A	#N/A	#N/A	#N/A	#N/A	0.0519532	#N/A	0.482069	#N/A	#N/A	0.0687092	0.312856	0.222065	0.219225	0.123179	0.181862	0.143361	#N/A	0.183888	0.151291	0.221571	#N/A	0.120782	#N/A	0.149572	0.191515	0.194751	#N/A	0.354864	#N/A	0.197191	0.180025	1.04723	#N/A	3.16214	2.56329	3.13422	3.195	3.8175	0.318085	4.11287	0.601594	0.210895	0.203695	3.44409	2.80339	0.143766	3.55168	2.60863	1.56118	0.235413	0.1029	0.155864	#N/A	#N/A	0.10676	#N/A	#N/A	0.162971	0.160206	0.126661	45	ENSG00000276500	BMS1P14	lncRNA	BMS1 pseudogene 14 [Source:HGNC Symbol;Acc:HGNC:49159]
NFIB	#N/A	3.88574	#N/A	0.432191	#N/A	#N/A	#N/A	#N/A	#N/A	0.866794	#N/A	0.602681	#N/A	#N/A	0.521736	#N/A	0.87889	#N/A	#N/A	#N/A	0.515487	#N/A	0.497778	0.588874	#N/A	2.27186	4.66084	4.69432	4.36494	4.43828	0.463222	0.537684	0.615993	0.966576	1.42691	1.54764	1.45439	1.42615	1.55873	1.48909	1.34718	1.40073	1.29423	1.48164	1.45566	1.7793	1.30194	1.40422	1.45194	1.44099	1.30462	0.451706	#N/A	0.465764	0.570332	0.89458	0.549067	0.409268	#N/A	0.633581	0.992505	4.90184	4.96654	45	ENSG00000147862	NFIB	protein_coding	nuclear factor I B [Source:HGNC Symbol;Acc:HGNC:7785]
GNAI1	#N/A	3.60632	#N/A	0.818639	#N/A	#N/A	#N/A	1.46215	#N/A	1.57798	#N/A	0.724534	#N/A	2.28977	2.93191	1.58066	1.68755	2.52387	1.80446	2.63054	2.31188	2.34538	2.16102	2.33459	1.13189	2.70324	3.93393	2.60358	3.3893	#N/A	2.29104	1.63539	2.52545	2.85002	4.85356	5.23033	4.86931	4.96663	4.75808	5.20941	5.27989	5.96217	4.27735	3.26869	4.14813	4.55465	3.66851	4.02883	1.80017	3.66397	5.6299	#N/A	#N/A	0.593353	#N/A	#N/A	#N/A	#N/A	#N/A	#N/A	#N/A	3.54041	3.66905	45	ENSG00000127955	GNAI1	protein_coding	G protein subunit alpha i1 [Source:HGNC Symbol;Acc:HGNC:4384]
C22orf23	#N/A	0.108927	#N/A	#N/A	#N/A	#N/A	#N/A	0.3291	#N/A	1.10392	#N/A	#N/A	#N/A	2.31844	1.50337	0.994716	0.766384	0.429448	0.218399	0.198736	0.204617	#N/A	1.24828	0.156699	0.143253	0.216754	0.590671	0.340862	0.290901	#N/A	1.95922	0.137949	0.879453	#N/A	1.46723	0.244015	1.95721	1.76787	1.62844	2.01806	1.6634	1.71744	1.78934	1.60952	1.55738	0.869656	1.88503	2.04229	0.281561	2.00528	1.72392	1.0705	#N/A	0.325473	0.397926	#N/A	#N/A	#N/A	#N/A	0.1083	0.509857	0.52064	0.255914	45	ENSG00000128346	C22orf23	protein_coding	chromosome 22 open reading frame 23 [Source:HGNC Symbol;Acc:HGNC:18589]
CCDC85C	#N/A	0.325558	#N/A	#N/A	#N/A	#N/A	#N/A	#N/A	#N/A	#N/A	#N/A	#N/A	#N/A	1.68229	2.18594	1.32886	1.07955	2.53654	1.49558	0.608588	1.62395	1.30774	0.978381	0.8919	#N/A	#N/A	1.94764	2.02246	2.32238	0.346841	1.44796	0.735715	2.24765	2.73595	0.844924	0.575632	0.902222	0.849442	0.890184	0.761864	0.898593	1.252	0.840257	1.14998	1.09115	0.887818	0.879939	1.02113	#N/A	0.970266	0.869063	1.2362	1.64317	1.41326	#N/A	1.00165	0.258338	0.968445	#N/A	0.286395	1.12198	#N/A	0.957169	45	ENSG00000205476	CCDC85C	protein_coding	coiled-coil domain containing 85C [Source:HGNC Symbol;Acc:HGNC:35459]
HERC2#128731	#N/A	1.1541	#N/A	#N/A	#N/A	#N/A	#N/A	#N/A	#N/A	#N/A	#N/A	#N/A	#N/A	0.665045	0.488062	0.636279	0.792425	0.624393	0.888045	1.0696	0.796297	0.570283	0.587176	1.38438	0.663171	0.868406	1.08635	0.824233	1.13095	1.22673	0.546923	#N/A	0.560294	0.547456	0.447291	#N/A	0.512649	0.450343	0.411732	0.466208	0.454621	0.594788	0.349929	0.425778	0.508387	0.702467	#N/A	0.475754	1.21645	0.472939	0.513035	0.569076	0.45958	0.564028	0.70862	1.0293	#N/A	0.76641	#N/A	#N/A	0.536695	1.46696	0.931293	45	ENSG00000128731	HERC2	protein_coding	HECT and RLD domain containing E3 ubiquitin protein ligase 2 [Source:HGNC Symbol;Acc:HGNC:4868]
IQSEC3#120645	#N/A	0.142006	#N/A	0.0993156	#N/A	#N/A	#N/A	0.102433	#N/A	0.966324	#N/A	#N/A	#N/A	1.97083	0.538775	1.14359	0.340843	0.340859	0.171363	#N/A	0.171969	0.17436	0.583727	0.0958347	#N/A	0.177875	0.313459	0.187363	0.203048	#N/A	1.08338	0.125528	0.228641	0.188302	0.458169	0.0942091	0.274666	0.274587	4.82341	0.797737	0.40952	0.292799	6.57508	0.966095	0.287836	0.235841	6.28622	0.267643	#N/A	5.07284	5.21395	1.323	1.08982	0.144978	0.250036	0.145854	#N/A	#N/A	#N/A	#N/A	#N/A	0.185861	0.196125	45	ENSG00000120645	IQSEC3	protein_coding	IQ motif and Sec7 domain ArfGEF 3 [Source:HGNC Symbol;Acc:HGNC:29193]
NRXN3	#N/A	0.947219	#N/A	1.44706	#N/A	#N/A	#N/A	0.905146	0.0640065	#N/A	#N/A	#N/A	#N/A	2.22275	0.597862	1.30639	#N/A	1.72315	2.85014	1.7751	2.8998	1.20602	1.02729	#N/A	#N/A	1.80711	2.4554	1.96554	2.96751	#N/A	0.433554	0.575672	1.51594	0.776226	1.91668	1.72108	1.37135	2.77833	2.08101	2.23738	2.64201	1.84469	1.94935	1.04549	1.92765	0.889002	1.27679	1.5385	#N/A	1.4963	2.73779	2.03731	#N/A	#N/A	2.07862	0.870019	#N/A	1.21692	0.723091	0.593311	#N/A	2.36347	1.89275	45	ENSG00000021645	NRXN3	protein_coding	neurexin 3 [Source:HGNC Symbol;Acc:HGNC:8010]
LRRC8C-DT	#N/A	0.63537	#N/A	1.02622	#N/A	#N/A	#N/A	0.772219	#N/A	1.53895	#N/A	#N/A	#N/A	2.77858	2.09172	3.10782	1.9813	3.4341	3.74438	2.45726	2.4606	2.22385	2.5818	2.34515	#N/A	1.63144	1.36938	1.53938	1.25141	0.605693	2.24799	4.82535	2.15349	4.1174	2.95199	1.81022	3.10582	2.52284	2.53443	2.56167	2.726	2.42551	2.34414	2.92168	2.59289	3.42116	2.3979	2.7215	2.23908	2.71026	1.98931	#N/A	#N/A	1.10598	#N/A	#N/A	#N/A	#N/A	#N/A	#N/A	1.33821	1.80442	3.53691	45	ENSG00000231999	LRRC8C-DT	lncRNA	LRRC8C divergent transcript [Source:HGNC Symbol;Acc:HGNC:53731]
OASL	#N/A	0.057009	#N/A	#N/A	#N/A	#N/A	#N/A	#N/A	#N/A	0.246306	#N/A	0.0748802	0.0511343	0.208569	0.199925	0.126846	0.12822	0.156865	0.128249	0.127097	0.141253	0.148061	0.159821	#N/A	0.09978	0.120288	#N/A	0.150528	0.139622	#N/A	0.155818	0.0922916	0.158805	0.133801	0.206814	0.0850131	0.548228	0.231788	0.701709	0.292345	3.38704	0.19601	4.40645	0.1932	0.21039	0.185538	0.273689	0.223858	0.154817	0.298126	0.467193	0.253844	0.15679	0.109679	0.13486	#N/A	#N/A	0.130689	#N/A	#N/A	0.130247	#N/A	#N/A	45	ENSG00000135114	OASL	protein_coding	2'-5'-oligoadenylate synthetase like [Source:HGNC Symbol;Acc:HGNC:8090]
#258752	#N/A	#N/A	#N/A	0.418398	#N/A	#N/A	#N/A	1.93873	#N/A	1.25046	#N/A	#N/A	0.611875	0.976593	1.83614	1.54197	1.09677	1.91094	0.859648	0.307496	#N/A	#N/A	1.24235	0.380458	0.407442	#N/A	1.99022	0.954665	0.864403	#N/A	1.2212	#N/A	1.27329	#N/A	0.922129	0.372258	1.72039	1.12258	1.23093	1.28961	0.858534	1.16366	1.42856	0.870513	1.91153	1.1771	1.41545	1.28856	1.06984	1.74239	0.820933	1.34432	1.05214	0.810811	0.84408	0.422107	#N/A	#N/A	#N/A	0.164873	0.950365	1.25214	0.739693	45	ENSG00000258752		lncRNA	novel transcript, antisense to FOXN3
PRKAR2B-AS1	#N/A	#N/A	#N/A	0.304142	#N/A	#N/A	#N/A	0.606055	#N/A	1.82845	#N/A	0.108059	#N/A	2.48256	3.30372	2.53993	0.516792	0.949401	0.441542	0.201401	0.293698	0.258928	2.31374	0.173044	#N/A	#N/A	#N/A	0.433174	#N/A	#N/A	2.58242	0.172057	0.907864	0.38124	7.09847	0.248682	5.49838	6.88641	5.07248	7.54701	7.1578	5.25246	7.29571	5.48945	5.84312	0.701607	5.97747	5.04812	0.65023	4.80693	5.17268	1.67429	2.39928	#N/A	0.388323	0.282448	#N/A	0.222418	#N/A	#N/A	0.60544	0.26362	0.182465	45	ENSG00000243193	PRKAR2B-AS1	lncRNA	PRKAR2B antisense RNA 1 [Source:HGNC Symbol;Acc:HGNC:40472]
HAS3	#N/A	#N/A	#N/A	#N/A	#N/A	#N/A	0.00647024	0.119293	#N/A	1.05838	#N/A	0.0942432	0.0919224	2.23998	0.579313	0.553085	0.193774	0.291113	#N/A	0.185625	0.206278	0.179806	0.309512	0.142099	#N/A	#N/A	0.374013	0.169361	0.187873	#N/A	1.45944	0.121673	0.27805	#N/A	2.86197	0.136	3.55369	2.69742	2.80847	2.35804	3.32004	1.1987	2.94843	1.57867	1.59569	0.356724	3.10023	3.063	0.220991	3.37999	2.8559	1.34619	0.553921	0.155366	#N/A	0.14597	#N/A	#N/A	#N/A	#N/A	0.170723	0.201056	0.156456	45	ENSG00000103044	HAS3	protein_coding	hyaluronan synthase 3 [Source:HGNC Symbol;Acc:HGNC:4820]
TANC2	#N/A	#N/A	#N/A	#N/A	#N/A	0.776164	#N/A	#N/A	#N/A	1.89079	#N/A	#N/A	0.654759	1.38282	1.33682	1.10398	0.990167	1.27267	1.0206	1.82962	1.61018	1.89808	1.75018	1.10167	1.00653	1.01443	0.525148	#N/A	#N/A	#N/A	#N/A	#N/A	#N/A	#N/A	4.22655	3.42973	4.0469	4.64365	4.74173	4.78492	4.65134	3.87039	4.3263	3.62017	4.21845	3.65704	3.86865	4.5424	4.79967	3.9192	4.46884	2.4806	2.41705	1.43541	2.4105	2.33796	2.30672	2.18595	1.06139	0.95385	2.63331	1.1556	#N/A	45	ENSG00000170921	TANC2	protein_coding	tetratricopeptide repeat, ankyrin repeat and coiled-coil containing 2 [Source:HGNC Symbol;Acc:HGNC:30212]
TBC1D10A	#N/A	#N/A	#N/A	#N/A	#N/A	#N/A	#N/A	#N/A	#N/A	2.2742	#N/A	1.64155	#N/A	2.15794	1.15525	1.94406	2.12109	2.15855	1.9479	#N/A	2.02129	2.37709	2.27095	2.9781	2.95153	3.11713	#N/A	1.44031	0.930022	#N/A	1.99721	#N/A	2.26659	3.27839	7.3595	5.17483	6.42019	7.53811	6.35579	7.18383	8.36686	7.23635	7.06542	6.2311	7.51038	7.49081	6.40905	6.6371	2.94259	7.00607	11.8657	1.21969	1.64173	1.8818	1.17824	#N/A	0.730169	0.920213	1.14076	#N/A	2.2914	#N/A	1.13153	45	ENSG00000099992	TBC1D10A	protein_coding	TBC1 domain family member 10A [Source:HGNC Symbol;Acc:HGNC:23609]
F11R	#N/A	#N/A	#N/A	#N/A	#N/A	#N/A	#N/A	#N/A	#N/A	1.84633	#N/A	0.139199	#N/A	3.25401	3.82033	2.7886	0.636974	1.1257	0.282681	0.194716	0.426103	0.581533	2.85155	0.189992	0.379895	#N/A	1.91077	0.641377	#N/A	0.182371	#N/A	#N/A	#N/A	0.6195	6.47548	0.107773	6.95504	6.29772	6.01389	6.99652	7.91009	4.73585	6.86032	0.433366	5.1966	0.38562	5.1069	6.92824	0.371469	5.39588	6.93309	3.05947	1.91366	0.624444	0.369197	0.322309	#N/A	0.422376	0.246817	0.116599	1.04282	0.601404	#N/A	45	ENSG00000158769	F11R	protein_coding	F11 receptor [Source:HGNC Symbol;Acc:HGNC:14685]
SPATA6L	#N/A	#N/A	#N/A	0.537658	#N/A	#N/A	#N/A	#N/A	#N/A	1.28619	#N/A	#N/A	#N/A	2.13401	2.6654	2.3633	1.86367	3.27468	#N/A	0.530338	0.883462	0.996001	2.4292	0.607754	0.828005	0.980664	2.25899	1.14371	1.50234	#N/A	1.51822	0.623156	1.38103	2.0591	3.97125	0.953223	3.57254	3.67071	4.38439	3.48388	3.94945	3.51631	4.34814	4.06431	4.01835	3.11937	3.96649	4.39222	#N/A	3.95405	3.48564	1.81826	1.77495	1.37145	1.35011	0.607304	#N/A	0.882933	#N/A	#N/A	0.99106	0.845901	#N/A	45	ENSG00000106686	SPATA6L	protein_coding	spermatogenesis associated 6 like [Source:HGNC Symbol;Acc:HGNC:25472]
CRYBG3	#N/A	#N/A	#N/A	#N/A	#N/A	#N/A	#N/A	#N/A	#N/A	0.604672	#N/A	0.786205	#N/A	0.889406	1.06976	0.52898	#N/A	1.06118	0.792877	1.98866	0.836716	0.902156	0.816298	1.85363	0.929635	0.983337	1.05455	1.30509	1.37743	2.02982	0.893363	1.22245	1.1297	0.776164	#N/A	#N/A	0.696429	0.437627	0.88579	0.506937	#N/A	#N/A	0.781936	0.818585	0.885173	0.962998	0.772442	0.663832	#N/A	0.839734	#N/A	1.26991	1.06843	1.47431	1.62737	1.62687	1.47445	1.96154	1.10152	1.38418	0.867477	2.88368	2.90204	45	ENSG00000080200	CRYBG3	protein_coding	crystallin beta-gamma domain containing 3 [Source:HGNC Symbol;Acc:HGNC:34427]
PLAAT3	#N/A	#N/A	#N/A	#N/A	#N/A	#N/A	#N/A	#N/A	#N/A	0.696557	#N/A	#N/A	#N/A	4.44168	2.90336	3.19615	1.52711	4.11683	3.57679	0.871799	2.68975	2.28365	1.49358	1.64381	2.64376	#N/A	1.0325	1.05107	1.68023	#N/A	1.47385	#N/A	1.4936	1.29435	#N/A	1.73527	1.59656	0.973746	2.21371	1.14678	0.736095	#N/A	1.83112	1.21678	1.42425	0.889296	1.32436	1.19666	0.891022	2.11725	#N/A	4.18098	1.984	5.02403	4.01052	2.82161	0.442503	3.91317	0.994146	0.430434	1.56231	2.28308	1.79373	45	ENSG00000176485	PLAAT3	protein_coding	phospholipase A and acyltransferase 3 [Source:HGNC Symbol;Acc:HGNC:17825]
TIMP3	1.82063	4.76109	#N/A	#N/A	#N/A	#N/A	1.00523	1.10577	#N/A	2.433	#N/A	1.37809	#N/A	0.579917	0.31746	0.687762	1.39337	0.898937	0.988277	#N/A	0.420292	0.440259	1.13176	1.03845	#N/A	5.19832	5.10617	4.228	5.17018	1.48048	1.67878	1.54732	2.05342	2.35178	11.5785	10.8743	9.77725	10.2081	7.87716	8.25642	10.786	9.31163	10.4347	7.59105	8.7946	9.97571	9.58449	10.0801	4.37686	9.84474	9.95526	#N/A	#N/A	#N/A	#N/A	#N/A	#N/A	#N/A	#N/A	#N/A	#N/A	4.55158	5.15586	44	ENSG00000100234	TIMP3	protein_coding	TIMP metallopeptidase inhibitor 3 [Source:HGNC Symbol;Acc:HGNC:11822]
ASAP1	2.22223	#N/A	#N/A	0.306099	#N/A	#N/A	#N/A	#N/A	#N/A	1.15716	#N/A	0.898055	#N/A	1.80605	1.70369	1.8854	2.04949	1.96503	1.7092	2.32952	2.15003	1.81571	1.98573	1.97257	0.781236	1.46046	#N/A	#N/A	#N/A	2.75072	2.32171	1.66293	2.7986	2.45012	2.43989	2.27691	2.34861	2.42956	2.41337	2.40973	2.34476	2.47599	2.21869	2.37202	2.30689	2.67196	2.23544	2.35105	2.42242	2.23081	2.29979	#N/A	0.45334	#N/A	#N/A	#N/A	1.25816	#N/A	#N/A	#N/A	0.417024	1.99992	2.1872	44	ENSG00000153317	ASAP1	protein_coding	ArfGAP with SH3 domain, ankyrin repeat and PH domain 1 [Source:HGNC Symbol;Acc:HGNC:2720]
CTBP2	1.60931	1.69574	#N/A	#N/A	#N/A	#N/A	#N/A	#N/A	#N/A	0.400271	#N/A	0.785428	#N/A	1.41187	0.993795	1.41419	1.52588	1.73595	2.06127	1.81888	1.36939	1.43721	1.21403	1.35883	0.892074	#N/A	#N/A	#N/A	#N/A	#N/A	0.702209	0.527915	0.633017	0.922025	0.625706	0.889789	0.42465	0.629661	0.555947	0.685854	0.695626	0.993103	0.587038	0.561082	0.621598	1.08849	0.639764	0.715759	1.1997	0.652352	0.628961	#N/A	#N/A	0.934067	0.823668	0.514397	#N/A	0.547958	#N/A	0.77074	0.725271	2.96669	#N/A	44	ENSG00000175029	CTBP2	protein_coding	C-terminal binding protein 2 [Source:HGNC Symbol;Acc:HGNC:2495]
FRY	1.51854	1.94697	#N/A	0.31422	#N/A	#N/A	#N/A	#N/A	#N/A	0.972464	#N/A	1.07079	#N/A	0.724501	1.09514	1.34422	1.3967	0.937987	1.01945	1.00291	1.57779	0.999193	1.02657	1.51375	#N/A	1.91879	1.99138	2.75483	1.22915	1.00595	1.30334	0.912844	1.33731	1.38017	1.55505	2.56135	1.8712	1.82656	1.88196	1.97526	1.80559	1.35154	1.6818	1.64393	1.70632	2.13107	1.50798	1.75746	2.00698	1.70601	1.79406	#N/A	#N/A	#N/A	#N/A	#N/A	#N/A	#N/A	#N/A	#N/A	#N/A	2.06688	1.98911	44	ENSG00000073910	FRY	protein_coding	FRY microtubule binding protein [Source:HGNC Symbol;Acc:HGNC:20367]
VAV3	2.17242	#N/A	#N/A	2.98782	#N/A	#N/A	#N/A	2.26464	#N/A	1.20077	#N/A	2.55567	#N/A	4.43416	4.29011	3.92361	4.75888	4.75401	4.00307	2.5228	4.18199	3.26155	3.50192	2.91326	2.43803	#N/A	#N/A	#N/A	#N/A	#N/A	#N/A	#N/A	#N/A	#N/A	8.42779	8.37745	6.66434	7.41327	6.60851	7.47668	9.26975	8.24901	8.50316	6.11259	6.88428	9.76954	7.16544	8.84782	3.45905	6.76892	8.00737	4.87513	4.00609	3.63103	4.28865	3.43394	3.00275	2.78938	2.97679	1.67013	4.2847	#N/A	#N/A	44	ENSG00000134215	VAV3	protein_coding	vav guanine nucleotide exchange factor 3 [Source:HGNC Symbol;Acc:HGNC:12659]
N4BP3	0.171001	#N/A	#N/A	#N/A	#N/A	#N/A	#N/A	0.340318	#N/A	1.89994	#N/A	#N/A	#N/A	2.32996	1.00277	1.68698	0.25009	0.27743	0.246551	0.205988	0.21775	0.217636	1.35655	0.159271	#N/A	0.166098	0.494112	0.282897	0.247097	#N/A	2.429	#N/A	0.322572	0.405734	2.56389	#N/A	2.44262	2.98955	2.44032	2.31359	2.80043	2.00616	2.29968	2.16942	2.3386	0.945377	2.56222	2.42544	0.484323	2.23869	2.81578	3.27119	1.69754	0.304094	0.215012	0.142452	#N/A	0.175047	#N/A	#N/A	0.308802	#N/A	#N/A	44	ENSG00000145911	N4BP3	protein_coding	NEDD4 binding protein 3 [Source:HGNC Symbol;Acc:HGNC:29852]
HLA-DMB#242574	0.405473	#N/A	#N/A	#N/A	#N/A	#N/A	#N/A	#N/A	#N/A	2.32138	#N/A	#N/A	#N/A	4.69931	5.80071	5.04348	0.494516	1.40361	0.493515	0.328475	0.52231	0.649225	5.43548	0.346268	#N/A	#N/A	#N/A	#N/A	#N/A	#N/A	6.01003	#N/A	4.15063	0.794809	8.30407	0.49125	7.27651	7.5513	6.04058	6.71162	9.70336	5.70014	8.61539	6.35441	5.13096	4.31631	6.10632	7.81158	0.652288	7.6168	9.07409	3.82194	3.4196	0.992951	0.948491	0.365192	0.217057	0.805655	0.362605	0.177279	1.03455	0.963139	#N/A	44	ENSG00000242574	HLA-DMB	protein_coding	major histocompatibility complex, class II, DM beta [Source:HGNC Symbol;Acc:HGNC:4935]
PDE9A	2.5126	2.65517	#N/A	#N/A	#N/A	#N/A	#N/A	#N/A	#N/A	1.34615	#N/A	#N/A	#N/A	1.3641	2.70027	1.34701	2.56939	1.31959	1.8419	#N/A	1.87234	1.94031	1.58884	1.56471	#N/A	3.42297	3.0409	3.70234	4.32183	1.79428	4.16358	1.35435	3.4012	4.14507	6.61334	6.1403	7.19368	8.4986	6.42494	7.24606	9.33978	7.64325	7.19526	7.67493	7.96221	5.76573	7.02996	7.45764	4.37525	6.76912	8.71203	#N/A	1.24808	#N/A	#N/A	0.966292	#N/A	#N/A	#N/A	#N/A	0.782199	3.81029	6.06902	44	ENSG00000160191	PDE9A	protein_coding	phosphodiesterase 9A [Source:HGNC Symbol;Acc:HGNC:8795]
CD9	2.42195	4.65099	#N/A	#N/A	#N/A	#N/A	1.12466	1.12454	#N/A	2.15269	#N/A	#N/A	#N/A	4.25963	2.65794	1.71303	0.817542	3.94911	2.68473	1.15628	4.36241	2.17812	2.29233	3.16554	0.870351	2.01201	3.13562	2.73671	3.96288	#N/A	0.853387	#N/A	1.18853	1.73385	2.93224	4.55833	5.58233	3.459	5.50005	3.58341	2.63041	1.96554	8.63839	5.24623	6.48882	4.08366	7.99519	4.12372	1.98348	8.39547	2.80912	#N/A	#N/A	#N/A	#N/A	#N/A	#N/A	#N/A	#N/A	#N/A	0.679316	3.81944	4.39415	44	ENSG00000010278	CD9	protein_coding	CD9 molecule [Source:HGNC Symbol;Acc:HGNC:1709]
CRACR2B	0.246221	#N/A	#N/A	#N/A	#N/A	#N/A	#N/A	#N/A	#N/A	0.975897	#N/A	0.202991	#N/A	0.463071	3.48272	3.47943	0.552597	0.474818	0.280012	0.215542	0.307091	0.387571	2.34291	0.255562	0.235857	#N/A	1.04933	#N/A	0.401686	#N/A	3.09947	0.233914	1.31486	0.587639	2.48562	0.130532	3.93956	3.57965	4.09624	3.37484	3.91125	3.48113	4.547	2.47283	3.15825	0.985218	4.02565	4.19594	0.682927	5.14995	3.79943	#N/A	2.30026	0.570517	#N/A	0.300086	#N/A	#N/A	#N/A	0.117866	0.724144	0.427266	#N/A	44	ENSG00000177685	CRACR2B	protein_coding	calcium release activated channel regulator 2B [Source:HGNC Symbol;Acc:HGNC:28703]
GNB1	1.13311	#N/A	#N/A	#N/A	#N/A	#N/A	#N/A	#N/A	#N/A	0.939245	#N/A	0.751081	#N/A	0.876725	0.773845	0.859472	1.21691	0.952222	1.06064	0.916177	1.06644	1.25728	1.2962	1.39701	#N/A	0.903403	#N/A	#N/A	#N/A	0.850129	0.988142	0.607259	1.16832	1.39884	1.97355	1.58395	1.933	1.88973	1.81106	1.8039	1.89512	2.21055	1.76746	1.68934	1.82336	2.19526	1.79685	1.98044	2.19869	1.68076	1.90915	0.434407	0.665738	0.579012	0.670392	0.890818	#N/A	#N/A	#N/A	#N/A	0.871279	0.596818	#N/A	44	ENSG00000078369	GNB1	protein_coding	G protein subunit beta 1 [Source:HGNC Symbol;Acc:HGNC:4396]
CPT1A	2.16286	1.19893	#N/A	#N/A	#N/A	#N/A	#N/A	#N/A	#N/A	1.00546	#N/A	#N/A	#N/A	0.840941	0.606133	1.01506	1.03185	1.2306	1.24541	#N/A	1.1484	0.906288	1.58252	#N/A	1.02435	1.44838	1.42925	1.93442	1.56685	#N/A	0.891132	1.17187	1.01489	1.01115	2.7653	3.47498	2.77097	2.7698	2.72105	3.11676	2.91916	2.90145	2.44174	2.42262	2.66487	2.93177	2.61481	2.67726	2.30659	2.6169	3.28655	0.681042	0.527471	0.782361	#N/A	#N/A	#N/A	0.823604	#N/A	#N/A	0.929202	1.51794	#N/A	44	ENSG00000110090	CPT1A	protein_coding	carnitine palmitoyltransferase 1A [Source:HGNC Symbol;Acc:HGNC:2328]
IFI6	2.37085	0.332259	#N/A	#N/A	#N/A	#N/A	#N/A	#N/A	#N/A	1.62644	#N/A	0.459246	#N/A	1.29278	1.82225	1.19191	0.601763	1.55168	1.38046	#N/A	1.24264	#N/A	1.6617	#N/A	#N/A	0.862028	1.72906	1.42157	0.939965	0.277039	2.47645	#N/A	2.42226	1.7419	9.89041	0.773204	9.92887	9.3628	6.67852	7.64051	11.1065	8.83992	10.718	7.67871	8.03772	6.25767	7.69122	9.43073	3.09343	8.73368	9.64645	1.45528	1.65288	1.10865	0.879314	#N/A	#N/A	0.805967	#N/A	#N/A	2.36804	#N/A	1.07431	44	ENSG00000126709	IFI6	protein_coding	interferon alpha inducible protein 6 [Source:HGNC Symbol;Acc:HGNC:4054]
SLC16A13	0.255237	#N/A	#N/A	#N/A	#N/A	#N/A	#N/A	#N/A	#N/A	2.47263	#N/A	#N/A	0.560441	2.73197	3.12583	3.2507	0.732035	1.56205	0.414876	0.28957	0.42346	0.57891	3.84331	0.2729	0.293497	#N/A	1.49753	0.888501	#N/A	#N/A	3.31587	0.261322	1.87629	0.912159	7.87792	0.471095	9.22384	8.09536	5.45802	8.23056	8.39323	6.76919	7.50564	7.57726	6.60234	0.918791	7.44225	7.17721	0.520925	7.13229	7.32218	2.51111	3.98814	0.691518	#N/A	0.367849	#N/A	#N/A	0.206159	#N/A	0.650927	#N/A	#N/A	44	ENSG00000174327	SLC16A13	protein_coding	solute carrier family 16 member 13 [Source:HGNC Symbol;Acc:HGNC:31037]
TLL1	2.10555	0.483395	#N/A	0.797233	#N/A	#N/A	#N/A	#N/A	#N/A	#N/A	#N/A	#N/A	#N/A	4.41039	5.32823	#N/A	#N/A	5.31392	2.83441	1.4911	3.01254	2.87069	2.18644	#N/A	1.03281	2.63938	3.72371	4.16111	2.91058	#N/A	2.96532	#N/A	3.69671	2.68692	10.8106	3.73841	4.90641	7.11599	5.51379	5.11735	8.20698	6.12253	6.7509	3.77649	5.67967	5.3808	5.27319	6.47166	#N/A	5.25474	8.07021	2.87585	2.04433	0.998652	2.75429	2.24249	#N/A	1.33518	#N/A	#N/A	1.39309	2.83162	3.75606	44	ENSG00000038295	TLL1	protein_coding	tolloid like 1 [Source:HGNC Symbol;Acc:HGNC:11843]
SERPINI1	0.877235	#N/A	#N/A	1.65121	#N/A	#N/A	#N/A	1.53974	#N/A	1.61872	#N/A	#N/A	#N/A	2.18506	3.15544	2.34537	1.85325	2.64105	1.2121	0.917705	2.12834	1.82717	2.01922	0.696558	#N/A	1.11537	1.82031	1.79483	2.55713	#N/A	2.54546	1.20046	1.98168	1.75782	4.8272	0.796069	4.56817	4.72661	5.35188	5.14872	6.02376	4.32283	4.92948	4.22118	4.91685	3.34109	4.61947	4.68602	2.59849	4.35669	4.84345	0.872797	#N/A	#N/A	#N/A	#N/A	#N/A	#N/A	#N/A	#N/A	0.92088	1.35938	0.902454	44	ENSG00000163536	SERPINI1	protein_coding	serpin family I member 1 [Source:HGNC Symbol;Acc:HGNC:8943]
HCP5#206337	2.18379	#N/A	#N/A	#N/A	#N/A	#N/A	#N/A	#N/A	#N/A	0.87176	#N/A	#N/A	#N/A	0.95356	1.0605	1.17262	1.3376	0.947922	1.23265	1.51609	1.04108	1.34548	1.93416	1.69956	#N/A	2.18955	1.7687	1.12579	1.31331	#N/A	1.0693	0.874664	1.32376	1.72699	3.21236	3.11055	2.57228	2.78286	2.50837	2.77432	3.05782	2.94937	2.0908	2.91804	2.42466	3.0532	2.0413	2.30079	1.04787	2.08708	2.95683	0.842125	0.962345	1.25384	1.23697	#N/A	#N/A	#N/A	0.778284	#N/A	1.70633	#N/A	#N/A	44	ENSG00000206337	HCP5	lncRNA	HLA complex P5 [Source:HGNC Symbol;Acc:HGNC:21659]
WNT2B	2.25036	0.947062	#N/A	#N/A	#N/A	#N/A	#N/A	#N/A	#N/A	1.27627	#N/A	#N/A	#N/A	1.60557	0.651859	0.574826	1.31517	2.35387	2.13664	2.14805	1.21357	1.07219	1.3335	1.89444	#N/A	#N/A	#N/A	#N/A	#N/A	#N/A	1.55778	1.19895	1.51312	1.80854	1.85726	1.40114	2.18718	1.77729	1.862	1.80506	1.76338	1.65461	1.79115	2.18442	1.71202	2.11777	1.8513	1.95629	1.36763	1.92106	1.73514	1.34586	1.73251	1.18066	1.26662	2.16248	1.20165	#N/A	#N/A	#N/A	2.05195	3.99785	3.39288	44	ENSG00000134245	WNT2B	protein_coding	Wnt family member 2B [Source:HGNC Symbol;Acc:HGNC:12781]
STIM2	1.24381	#N/A	#N/A	#N/A	#N/A	#N/A	#N/A	#N/A	#N/A	0.403838	#N/A	#N/A	#N/A	1.85958	1.65006	1.03467	0.885077	2.30423	1.96777	2.17973	1.67855	1.85062	1.77095	1.68556	1.04004	0.800488	#N/A	#N/A	#N/A	#N/A	1.22571	#N/A	1.3884	1.50558	1.57189	0.95658	1.27815	1.37952	0.993309	1.31976	1.47082	1.84216	0.924367	1.16363	1.0049	1.45795	0.991212	1.24497	0.723418	0.849875	1.54976	0.837333	1.77743	1.73835	0.949781	1.07495	1.37673	0.992254	#N/A	1.58041	1.22429	#N/A	#N/A	44	ENSG00000109689	STIM2	protein_coding	stromal interaction molecule 2 [Source:HGNC Symbol;Acc:HGNC:19205]
LAYN	0.201181	#N/A	#N/A	#N/A	#N/A	#N/A	#N/A	#N/A	#N/A	#N/A	#N/A	#N/A	#N/A	3.80926	1.04172	1.7427	0.492284	0.445027	0.265121	0.224223	0.308922	0.246883	1.05763	0.18929	#N/A	0.235777	0.497383	0.414875	0.307353	#N/A	4.54793	#N/A	0.559068	0.457975	2.50243	#N/A	3.53734	3.95481	5.57133	3.88696	3.62894	2.04376	4.95073	3.40801	1.05227	0.789112	4.74216	4.27505	0.303226	5.50245	3.24704	3.88431	1.11178	0.3265	0.427132	0.182586	#N/A	0.291182	#N/A	#N/A	0.348349	0.273656	0.184789	44	ENSG00000204381	LAYN	protein_coding	layilin [Source:HGNC Symbol;Acc:HGNC:29471]
TP53I11	1.55408	#N/A	#N/A	#N/A	#N/A	#N/A	#N/A	#N/A	#N/A	1.8211	#N/A	0.54468	#N/A	0.895316	1.03935	1.26029	2.06928	1.73457	1.60888	#N/A	1.83876	#N/A	1.41015	0.850274	#N/A	1.17563	1.36498	1.53433	1.39219	0.378083	2.56828	0.913386	2.16896	3.67582	10.4861	1.92982	10.6922	8.68023	8.06292	7.29094	11.442	9.31736	9.6672	7.2223	6.00826	6.67619	7.74526	8.15402	3.40806	8.79906	7.25449	1.0466	0.818318	1.10406	#N/A	#N/A	#N/A	#N/A	#N/A	#N/A	1.65439	3.1725	1.78245	44	ENSG00000175274	TP53I11	protein_coding	tumor protein p53 inducible protein 11 [Source:HGNC Symbol;Acc:HGNC:16842]
DST-AS1	0.159427	#N/A	#N/A	#N/A	#N/A	#N/A	#N/A	0.341223	#N/A	#N/A	#N/A	#N/A	#N/A	1.61339	1.61807	1.16307	#N/A	0.973888	0.265274	0.169663	#N/A	0.473124	1.48914	0.132609	0.233444	#N/A	0.70022	0.31598	0.318047	#N/A	1.42579	#N/A	0.87172	0.481766	1.95086	0.298015	1.8864	1.93357	1.74267	1.48115	1.75843	1.29862	1.48001	1.5846	1.66793	1.02717	1.45645	1.72946	0.50549	1.9378	0.755761	2.1241	1.77641	0.409909	0.423097	0.282201	#N/A	0.314842	0.173457	#N/A	0.756075	0.238322	#N/A	44	ENSG00000231441	DST-AS1	lncRNA	DST antisense RNA 1 [Source:HGNC Symbol;Acc:HGNC:40098]
PKP1	0.166047	#N/A	#N/A	0.0537167	#N/A	#N/A	#N/A	0.16729	#N/A	1.01374	#N/A	#N/A	#N/A	0.779659	0.231425	0.242595	0.178581	0.201597	0.216342	0.193765	0.144992	0.178548	0.371283	#N/A	#N/A	0.144896	0.235609	0.184254	0.199764	#N/A	#N/A	#N/A	#N/A	#N/A	0.602175	0.116414	0.720525	0.644516	0.461763	0.278396	7.98243	0.261312	7.48803	0.451178	0.257227	0.234413	6.35336	0.397504	#N/A	0.275654	0.921728	3.32635	0.376172	0.148917	0.174473	0.127031	#N/A	0.1497	0.0669994	#N/A	0.171916	0.184954	0.13296	44	ENSG00000081277	PKP1	protein_coding	plakophilin 1 [Source:HGNC Symbol;Acc:HGNC:9023]
NBDY	1.47979	#N/A	#N/A	#N/A	#N/A	#N/A	#N/A	#N/A	#N/A	1.3552	#N/A	0.903027	0.622176	1.2141	1.13014	1.18757	1.2728	1.02611	1.20545	#N/A	1.32617	1.49711	1.51347	1.02572	#N/A	1.43269	#N/A	#N/A	#N/A	#N/A	0.556209	0.993164	0.858485	0.772174	3.85447	4.84514	3.5824	3.80283	3.81183	3.94756	4.17232	3.2558	3.11106	3.34348	3.26653	3.66792	2.9972	2.98133	2.06983	3.31373	4.05221	0.798505	0.637344	1.04058	0.641033	1.39721	#N/A	#N/A	#N/A	#N/A	1.25308	0.729702	1.67819	44	ENSG00000204272	NBDY	protein_coding	negative regulator of P-body association [Source:HGNC Symbol;Acc:HGNC:50713]
INSYN2A	1.63515	0.661471	#N/A	#N/A	#N/A	#N/A	#N/A	0.868528	#N/A	2.45323	#N/A	1.33847	#N/A	#N/A	0.835312	#N/A	0.913652	0.804559	1.25884	1.12936	1.7197	#N/A	1.70844	1.05378	#N/A	4.1608	3.01748	3.52875	3.60777	0.885401	0.756428	#N/A	0.931414	1.36738	8.51062	4.52812	6.34338	8.0566	7.29417	6.92034	8.2723	6.85839	8.37855	6.36823	6.49919	6.2038	8.27443	9.87431	3.2912	7.02521	8.10993	0.69	#N/A	1.2762	#N/A	#N/A	#N/A	#N/A	1.76042	#N/A	2.93723	6.44363	3.18789	44	ENSG00000188916	INSYN2A	protein_coding	inhibitory synaptic factor 2A [Source:HGNC Symbol;Acc:HGNC:33859]
LLGL2	1.15745	#N/A	#N/A	#N/A	#N/A	#N/A	#N/A	#N/A	#N/A	2.51556	#N/A	#N/A	#N/A	6.01023	4.48596	4.20582	1.41871	5.17187	#N/A	0.616492	1.08474	1.90128	3.09897	0.583821	#N/A	0.587366	1.25505	1.63337	1.60998	#N/A	2.4827	0.694255	3.36419	2.07198	6.39837	2.69351	3.93479	5.08677	5.42748	5.23937	6.47861	7.62659	4.67379	4.92167	4.15926	4.49571	4.69849	5.32131	2.56638	3.93373	5.77079	1.19077	1.07307	#N/A	1.82775	0.92184	0.262084	#N/A	#N/A	0.321456	2.14865	#N/A	#N/A	44	ENSG00000073350	LLGL2	protein_coding	LLGL scribble cell polarity complex component 2 [Source:HGNC Symbol;Acc:HGNC:6629]
FMO2	0.987856	6.4527	#N/A	2.14273	#N/A	#N/A	#N/A	2.68039	#N/A	2.62637	#N/A	2.28392	0.577541	#N/A	2.03612	#N/A	0.71133	#N/A	#N/A	#N/A	#N/A	#N/A	#N/A	#N/A	#N/A	4.26619	4.3389	4.26885	3.98804	3.72029	3.47452	3.12959	4.00029	3.52562	11.1707	9.1592	11.3126	11.555	9.03191	8.75813	11.9755	8.19429	10.625	7.63658	8.31553	10.4376	9.50166	10.785	4.24705	8.96222	9.53396	0.744683	1.25943	1.58152	#N/A	1.23525	#N/A	0.774875	0.793281	#N/A	1.88848	5.55991	3.47904	44	ENSG00000094963	FMO2	protein_coding	flavin containing dimethylaniline monoxygenase 2 [Source:HGNC Symbol;Acc:HGNC:3770]
GMFG	1.19502	#N/A	#N/A	1.48988	#N/A	#N/A	#N/A	#N/A	#N/A	2.14799	#N/A	#N/A	#N/A	3.8898	4.13157	5.06737	3.9374	3.1118	2.31432	0.793141	2.34561	2.08208	3.47487	0.77488	0.898747	1.23836	#N/A	#N/A	#N/A	#N/A	4.05366	0.763162	6.07688	2.01831	10.234	1.90502	5.90788	8.50618	5.94935	6.51954	10.045	8.95734	8.44011	6.31442	5.72002	6.45534	6.22297	8.69421	2.59498	6.91268	11.1742	3.13149	2.24428	1.63544	#N/A	1.12065	0.35709	1.09943	#N/A	#N/A	3.24214	#N/A	#N/A	44	ENSG00000130755	GMFG	protein_coding	glia maturation factor gamma [Source:HGNC Symbol;Acc:HGNC:4374]
RAI14	1.58809	2.70338	#N/A	#N/A	#N/A	#N/A	#N/A	#N/A	#N/A	1.26811	#N/A	#N/A	#N/A	1.08498	1.6493	#N/A	#N/A	1.72558	1.57268	1.02554	2.03253	#N/A	1.36855	#N/A	#N/A	2.40167	2.04762	3.1183	4.19382	#N/A	1.47825	1.70313	2.01973	1.58264	7.94687	5.37479	5.98949	9.42039	6.55263	6.53214	9.2664	8.51668	7.65198	6.73042	7.49841	6.32925	7.35285	8.53066	2.49178	7.60891	8.16865	2.42974	1.91076	0.949958	2.21389	2.09089	#N/A	1.33298	#N/A	#N/A	2.11404	4.41219	2.17266	44	ENSG00000039560	RAI14	protein_coding	retinoic acid induced 14 [Source:HGNC Symbol;Acc:HGNC:14873]
GRAPL	0.137317	#N/A	#N/A	0.0725935	#N/A	#N/A	#N/A	#N/A	#N/A	1.17568	#N/A	0.0955636	#N/A	3.187	0.264893	0.465708	0.18645	0.240921	0.19504	#N/A	0.188383	0.202968	0.317305	#N/A	0.130046	#N/A	#N/A	0.219179	0.22417	#N/A	0.371377	#N/A	0.243714	0.211779	0.462689	0.115912	4.10841	0.305826	4.31124	0.526181	0.475003	0.294696	6.78593	0.285209	0.279884	0.246475	0.410744	0.635012	0.223294	0.311032	0.309897	2.25217	0.469975	0.169358	0.21235	0.129539	#N/A	#N/A	0.0868939	#N/A	0.195041	#N/A	0.160894	44	ENSG00000189152	GRAPL	protein_coding	GRB2 related adaptor protein like [Source:HGNC Symbol;Acc:HGNC:37240]
CASC19	0.124792	#N/A	#N/A	#N/A	#N/A	#N/A	#N/A	#N/A	#N/A	1.45092	#N/A	#N/A	0.386042	2.71206	1.05705	1.22876	0.178047	0.277438	0.155919	#N/A	0.200953	0.20394	0.707995	0.131589	0.129683	#N/A	0.405927	0.230173	0.234364	#N/A	1.8714	#N/A	0.405705	0.292516	2.00062	#N/A	3.60814	3.87518	3.46585	2.98363	3.50896	0.950118	3.55414	3.54038	2.08645	0.680932	3.02708	3.4329	0.287556	2.9402	3.78587	2.59508	1.07812	0.155047	0.289363	0.135883	#N/A	0.213081	#N/A	0.096768	0.356685	#N/A	#N/A	44	ENSG00000254166	CASC19	lncRNA	cancer susceptibility 19 [Source:HGNC Symbol;Acc:HGNC:49476]
HOXB6	0.100808	#N/A	#N/A	#N/A	#N/A	#N/A	#N/A	#N/A	#N/A	0.167037	#N/A	#N/A	#N/A	0.235741	0.220847	0.216996	0.143324	0.202522	0.167511	#N/A	0.176496	0.164071	0.211955	0.13359	#N/A	0.134665	0.205503	0.186339	#N/A	#N/A	0.220488	0.103198	0.189014	0.149374	0.248193	0.0844168	0.245557	0.250267	0.300078	0.252119	0.26095	0.220308	6.11	0.23743	0.229878	0.179364	0.367988	0.244122	0.187039	0.228911	0.242208	0.375431	0.175918	0.121381	0.17875	0.1289	#N/A	0.127676	#N/A	#N/A	0.160064	0.176532	#N/A	44	ENSG00000108511	HOXB6	protein_coding	homeobox B6 [Source:HGNC Symbol;Acc:HGNC:5117]
#225885	0.343263	#N/A	#N/A	#N/A	#N/A	#N/A	#N/A	#N/A	#N/A	1.68705	#N/A	#N/A	#N/A	4.00794	1.85234	3.71543	#N/A	3.53038	0.350114	0.258087	0.414157	0.800432	2.38716	0.22895	0.413922	0.478302	1.75839	0.628303	0.830431	#N/A	4.20731	#N/A	2.57297	#N/A	6.1892	0.361844	4.99771	6.13879	5.34964	6.72558	8.49065	6.23851	5.73238	4.4364	5.59007	4.21695	4.91251	5.42698	#N/A	4.50348	7.06674	4.28931	1.34339	1.03866	0.504508	0.600541	#N/A	0.497827	0.432357	0.182839	0.908896	#N/A	#N/A	44	ENSG00000225885		lncRNA	novel transcript, antisense to SAMD12
ATP13A2	1.13635	0.455895	#N/A	#N/A	#N/A	#N/A	#N/A	#N/A	#N/A	0.641449	#N/A	#N/A	#N/A	1.15474	1.34973	1.16064	#N/A	1.1879	2.35727	1.47197	2.27915	1.06239	1.33616	1.57991	#N/A	#N/A	#N/A	0.971656	1.24021	#N/A	1.51459	1.01646	2.03951	#N/A	2.0638	#N/A	1.67633	1.92031	1.50167	1.98693	1.88498	2.19895	1.74404	1.82438	1.92761	1.82762	1.82902	1.99086	2.36205	1.73952	2.18146	1.00245	1.15783	1.19333	1.20203	1.35268	#N/A	1.0257	#N/A	0.547881	1.60032	0.794974	1.37168	44	ENSG00000159363	ATP13A2	protein_coding	ATPase cation transporting 13A2 [Source:HGNC Symbol;Acc:HGNC:30213]
#234083	0.123064	#N/A	#N/A	#N/A	#N/A	#N/A	#N/A	#N/A	#N/A	1.29536	#N/A	#N/A	#N/A	3.59062	0.312615	0.244608	0.18216	0.274438	0.204866	0.185149	#N/A	0.164014	1.03627	0.136031	#N/A	0.146135	0.239966	0.220012	0.226614	#N/A	0.600571	0.0937649	0.25696	0.210734	4.96113	0.0943916	4.29523	4.98895	4.33661	4.82865	6.15037	0.808204	5.61444	0.509182	0.328538	0.222244	5.33904	5.70933	#N/A	0.277347	4.73722	4.54703	0.622141	0.169471	0.194185	#N/A	#N/A	0.136741	#N/A	#N/A	0.18714	0.171963	0.134327	44	ENSG00000234083		lncRNA	novel transcript
SHISA5	0.853161	0.770436	#N/A	#N/A	#N/A	#N/A	#N/A	#N/A	#N/A	1.77924	#N/A	#N/A	#N/A	1.10984	0.840595	0.893693	1.21191	1.23934	1.27365	#N/A	#N/A	1.85064	1.62031	#N/A	#N/A	2.31439	1.77749	1.88064	0.862391	#N/A	1.73807	2.11923	2.48482	1.99493	4.69366	3.51778	4.24113	5.53439	5.05757	4.98066	6.19527	5.29281	4.86262	4.11409	4.37194	4.76727	3.99111	4.57105	1.21695	4.41673	5.22866	1.06693	0.890023	0.859299	#N/A	1.10261	#N/A	#N/A	#N/A	0.785784	1.5743	1.7156	0.982441	44	ENSG00000164054	SHISA5	protein_coding	shisa family member 5 [Source:HGNC Symbol;Acc:HGNC:30376]
FRMD4A	#N/A	2.43699	#N/A	0.559795	#N/A	#N/A	#N/A	0.455045	#N/A	1.72717	#N/A	1.06793	#N/A	1.00582	#N/A	2.09255	1.44773	1.20848	1.24349	1.59022	1.30309	1.25519	1.33557	1.30067	0.679149	1.88425	#N/A	#N/A	1.61975	2.8208	#N/A	#N/A	#N/A	#N/A	6.34633	6.00109	5.60026	6.93894	5.57507	5.83698	6.59542	5.68212	6.53323	5.79304	6.3737	5.86728	5.64295	5.99079	3.21536	5.93474	6.41489	1.05352	#N/A	#N/A	1.40531	1.03944	#N/A	1.05443	#N/A	0.954355	1.36066	3.72691	4.50997	44	ENSG00000151474	FRMD4A	protein_coding	FERM domain containing 4A [Source:HGNC Symbol;Acc:HGNC:25491]
CACHD1	#N/A	3.8579	#N/A	1.00894	#N/A	#N/A	#N/A	#N/A	#N/A	#N/A	#N/A	#N/A	#N/A	0.907502	#N/A	0.47307	1.11129	0.681341	0.916373	#N/A	#N/A	1.09519	1.04258	1.25415	#N/A	1.5649	4.72688	3.39209	3.81956	4.11512	#N/A	#N/A	#N/A	#N/A	2.11833	1.76872	1.45217	1.67539	1.27398	1.99667	2.13756	2.48175	1.05097	1.50669	1.26369	1.60263	1.02618	1.18655	1.79539	1.15044	2.23898	2.66437	1.47933	1.31453	3.36153	2.10264	1.92415	2.14212	0.80978	1.69114	1.64521	4.82	3.43211	44	ENSG00000158966	CACHD1	protein_coding	cache domain containing 1 [Source:HGNC Symbol;Acc:HGNC:29314]
CYP4B1	#N/A	3.78174	#N/A	1.61137	#N/A	#N/A	#N/A	2.98881	#N/A	2.19438	#N/A	1.34389	0.953018	#N/A	#N/A	#N/A	#N/A	#N/A	#N/A	#N/A	#N/A	#N/A	#N/A	#N/A	#N/A	4.47866	6.14141	7.02721	4.62219	1.51096	3.87899	1.76613	3.64942	7.13703	11.964	5.96894	8.042	9.24321	7.60913	7.64089	10.662	7.41296	10.2667	11.1409	10.4559	8.61066	8.33301	8.53939	4.01732	8.02392	9.17843	3.0848	2.87095	2.24868	3.33281	3.01395	1.86905	2.79261	1.85237	1.41684	3.38598	3.42463	4.03247	44	ENSG00000142973	CYP4B1	protein_coding	cytochrome P450 family 4 subfamily B member 1 [Source:HGNC Symbol;Acc:HGNC:2644]
CFLAR	#N/A	1.4771	#N/A	#N/A	#N/A	#N/A	#N/A	0.341057	#N/A	#N/A	#N/A	0.748922	0.728969	1.43729	1.37093	1.40568	1.7546	1.52543	1.59125	2.28887	1.51405	2.08529	0.996309	1.8663	1.33435	0.736241	0.961527	1.17741	0.999992	1.553	1.60794	1.64669	1.52365	1.21758	#N/A	#N/A	#N/A	#N/A	0.424848	#N/A	#N/A	#N/A	0.534657	0.420833	0.663936	#N/A	0.48014	#N/A	0.972658	0.773385	#N/A	1.58815	1.56236	1.64745	1.92715	1.95539	2.68326	2.29244	0.913404	1.74358	0.939413	0.691406	0.63953	44	ENSG00000003402	CFLAR	protein_coding	CASP8 and FADD like apoptosis regulator [Source:HGNC Symbol;Acc:HGNC:1876]
#253859	#N/A	0.489866	#N/A	#N/A	#N/A	#N/A	#N/A	2.03008	#N/A	2.50492	#N/A	1.40228	#N/A	4.92107	5.69544	4.77058	2.77938	5.62868	4.22283	1.3898	3.57163	5.35253	5.30201	1.35736	1.32027	2.51461	5.5921	3.82397	5.43406	0.601979	6.35154	1.84418	6.06962	5.61294	8.81394	2.91617	9.05238	9.08109	6.94542	6.76813	9.38008	6.82334	8.39566	9.91913	5.55228	7.47087	8.36277	7.70849	#N/A	6.57973	6.70932	#N/A	#N/A	2.49064	#N/A	#N/A	#N/A	#N/A	#N/A	#N/A	#N/A	4.04255	2.4918	44	ENSG00000253859		lncRNA	novel transcript
GPR137C	#N/A	0.527175	#N/A	#N/A	#N/A	#N/A	#N/A	1.48581	#N/A	0.92296	#N/A	#N/A	0.857704	1.18033	1.93766	1.53397	#N/A	0.865708	#N/A	1.56788	2.23886	2.0769	#N/A	1.4034	1.75379	#N/A	1.73821	1.37111	1.92384	#N/A	#N/A	#N/A	#N/A	1.52398	0.686326	4.04222	0.876671	0.837789	1.14785	0.79638	0.697617	#N/A	1.06011	1.28849	1.26862	1.58426	1.20464	0.963051	1.40344	0.991093	1.20652	3.06373	3.24396	3.17288	4.41194	3.88133	#N/A	2.47346	2.16574	0.593259	2.08318	3.33125	2.23945	44	ENSG00000180998	GPR137C	protein_coding	G protein-coupled receptor 137C [Source:HGNC Symbol;Acc:HGNC:25445]
HCRTR1	#N/A	#N/A	#N/A	#N/A	#N/A	#N/A	#N/A	0.197701	#N/A	#N/A	#N/A	0.0818962	0.146101	2.48829	0.249083	0.288112	0.164135	0.27189	0.195668	0.192531	0.209856	0.197349	0.313402	0.143859	#N/A	#N/A	0.185723	0.196147	0.165019	#N/A	0.662494	0.113109	0.283272	0.204448	2.78287	0.119228	3.77152	2.8726	2.59162	2.86217	2.9849	2.17914	3.11173	2.18821	1.69297	0.455891	3.12036	3.32436	0.223723	2.82819	3.10894	3.58146	0.579446	0.172361	#N/A	0.138057	#N/A	#N/A	#N/A	#N/A	0.18011	0.183785	#N/A	44	ENSG00000121764	HCRTR1	protein_coding	hypocretin receptor 1 [Source:HGNC Symbol;Acc:HGNC:4848]
FBXL7	3.04621	5.3887	#N/A	#N/A	#N/A	#N/A	#N/A	#N/A	#N/A	1.78511	#N/A	#N/A	#N/A	#N/A	#N/A	#N/A	#N/A	#N/A	#N/A	#N/A	#N/A	#N/A	0.865606	0.728515	0.453979	4.15273	5.49591	5.38146	5.79819	3.56341	0.412104	#N/A	0.730979	0.978258	8.55239	8.06777	7.13052	8.39615	6.72738	6.86532	8.77535	7.49599	8.3835	6.76846	8.09407	6.1738	7.65766	8.26749	2.59048	7.65247	7.67907	0.989279	0.914275	1.00955	1.63901	1.47216	1.06412	1.17196	0.6053	1.35358	2.24244	5.63858	5.46516	43	ENSG00000183580	FBXL7	protein_coding	F-box and leucine rich repeat protein 7 [Source:HGNC Symbol;Acc:HGNC:13604]
ARL15	2.31916	#N/A	#N/A	#N/A	#N/A	#N/A	#N/A	0.337131	#N/A	0.893444	#N/A	0.71522	#N/A	0.630841	0.919396	0.602217	0.693215	0.558027	0.954748	1.12097	1.3936	1.09106	1.05969	0.856943	#N/A	1.21701	#N/A	#N/A	0.652738	#N/A	1.51375	1.26964	1.68839	2.19954	3.24346	3.66553	3.4521	3.48864	3.65782	3.63994	3.42826	2.8303	3.57673	3.53486	3.49647	3.9057	3.41648	3.54501	2.79187	3.52011	3.23481	#N/A	0.858376	1.14146	#N/A	#N/A	#N/A	#N/A	#N/A	#N/A	0.843929	0.927225	0.490533	43	ENSG00000185305	ARL15	protein_coding	ADP ribosylation factor like GTPase 15 [Source:HGNC Symbol;Acc:HGNC:25945]
MAP2	4.78001	3.50789	#N/A	#N/A	#N/A	#N/A	#N/A	1.55102	#N/A	2.1507	#N/A	1.59881	#N/A	3.11008	2.05451	2.63534	#N/A	3.9973	3.22307	2.13728	3.71858	2.98203	2.19831	2.01417	1.04121	4.20374	4.07988	3.8132	4.62157	2.73351	2.05389	#N/A	2.40814	2.7467	9.26552	8.15993	7.75643	9.74575	6.98849	6.74882	9.23044	7.71902	8.43399	7.54479	8.36535	5.86656	8.36225	8.04379	4.14309	7.22997	8.67915	#N/A	#N/A	#N/A	#N/A	#N/A	#N/A	#N/A	#N/A	#N/A	#N/A	8.13056	6.98064	43	ENSG00000078018	MAP2	protein_coding	microtubule associated protein 2 [Source:HGNC Symbol;Acc:HGNC:6839]
SWAP70	3.3482	#N/A	#N/A	#N/A	#N/A	#N/A	#N/A	#N/A	#N/A	1.84153	#N/A	1.24219	#N/A	0.767592	#N/A	0.517321	#N/A	0.800173	0.936931	#N/A	0.838699	0.727711	1.25084	#N/A	#N/A	1.65836	0.775165	0.780453	1.28439	#N/A	1.05069	1.1067	1.02254	1.64958	5.38682	8.90441	5.39577	5.88494	6.12754	6.20511	5.8884	4.65843	6.87518	5.90029	6.48066	4.08819	5.52874	5.35431	3.28042	5.84003	5.90615	1.11869	#N/A	#N/A	1.12928	1.22237	#N/A	1.02634	#N/A	0.966788	1.2039	3.51189	2.79641	43	ENSG00000133789	SWAP70	protein_coding	switching B cell complex subunit SWAP70 [Source:HGNC Symbol;Acc:HGNC:17070]
GAS6	2.99417	1.97245	#N/A	#N/A	#N/A	#N/A	#N/A	#N/A	#N/A	1.41545	#N/A	1.01555	#N/A	0.759791	1.89695	1.40558	1.66443	1.16987	1.23772	#N/A	1.24331	1.03426	1.09967	1.72807	#N/A	1.21978	#N/A	#N/A	1.19035	1.7418	2.56622	2.04556	2.27204	2.70022	1.83305	1.1454	2.1425	1.9342	1.89393	2.02884	2.01608	1.47465	1.85595	1.64094	2.04141	1.73373	1.69439	1.90967	2.07617	2.03498	1.96213	#N/A	0.853315	#N/A	#N/A	#N/A	#N/A	#N/A	#N/A	1.10167	0.779115	3.55854	3.26083	43	ENSG00000183087	GAS6	protein_coding	growth arrest specific 6 [Source:HGNC Symbol;Acc:HGNC:4168]
MYO9B	2.59631	#N/A	#N/A	#N/A	#N/A	#N/A	#N/A	0.786709	#N/A	1.41406	#N/A	#N/A	0.60254	1.30894	0.462716	1.09383	1.68576	1.64018	1.37542	1.77965	1.06542	1.38892	1.50294	1.4497	1.00703	#N/A	#N/A	#N/A	#N/A	#N/A	1.49912	1.85857	1.7465	1.70115	3.07417	3.33555	2.83042	3.27253	2.99213	3.01174	3.01559	2.7739	3.14259	3.08835	2.97187	3.63215	3.08477	3.26751	3.4878	3.04894	3.04534	0.71413	0.52076	#N/A	0.720838	0.921155	#N/A	#N/A	0.625618	#N/A	1.22757	#N/A	#N/A	43	ENSG00000099331	MYO9B	protein_coding	myosin IXB [Source:HGNC Symbol;Acc:HGNC:7609]
SLC15A3	0.540887	0.215516	#N/A	#N/A	#N/A	#N/A	#N/A	#N/A	#N/A	2.46478	#N/A	0.343661	#N/A	2.00998	2.09138	1.84841	1.89478	1.35066	1.40566	0.544831	1.22336	0.872395	1.97919	#N/A	#N/A	#N/A	#N/A	#N/A	#N/A	#N/A	3.46126	#N/A	3.02779	1.3923	9.93725	0.859886	8.33134	10.424	7.57755	10.162	11.3683	8.16126	9.07512	7.14629	8.1172	5.53889	7.53097	8.65481	1.0949	8.47891	8.67337	2.50016	1.93334	1.53726	#N/A	0.630354	#N/A	0.732747	#N/A	0.282914	1.91536	1.29175	0.577202	43	ENSG00000110446	SLC15A3	protein_coding	solute carrier family 15 member 3 [Source:HGNC Symbol;Acc:HGNC:18068]
RGS5	2.23892	3.24051	#N/A	#N/A	#N/A	#N/A	#N/A	0.797693	#N/A	1.28912	#N/A	0.737873	#N/A	5.08085	3.89519	3.82112	2.54852	7.92184	3.94778	2.18313	8.21531	3.18747	2.96089	4.07802	#N/A	4.11922	3.20236	2.61277	3.33485	2.37932	3.70266	#N/A	2.73624	2.51807	9.26354	8.48864	7.3375	8.40925	6.32478	7.20596	8.54965	8.81017	8.63721	6.8957	7.39519	6.61964	7.68166	7.67409	2.31216	8.11431	7.72615	#N/A	#N/A	#N/A	#N/A	#N/A	#N/A	#N/A	#N/A	#N/A	#N/A	3.71235	3.50059	43	ENSG00000143248	RGS5	protein_coding	regulator of G protein signaling 5 [Source:HGNC Symbol;Acc:HGNC:10001]
RNF152	2.76157	2.12313	#N/A	#N/A	#N/A	#N/A	#N/A	0.994777	#N/A	1.103	#N/A	1.08421	#N/A	3.26533	3.19678	1.48787	1.73844	2.89193	2.85578	2.8584	3.97154	1.3785	2.21853	2.60078	#N/A	3.14439	3.93203	3.21308	4.37308	2.14125	2.96272	#N/A	2.55467	2.68359	7.10557	6.04875	6.26079	8.77223	6.94833	6.72085	8.57176	7.26239	7.24727	6.4989	5.72203	5.10927	5.48189	6.42377	2.04972	6.00632	7.05047	#N/A	#N/A	#N/A	#N/A	#N/A	#N/A	#N/A	#N/A	#N/A	#N/A	4.82128	4.11201	43	ENSG00000176641	RNF152	protein_coding	ring finger protein 152 [Source:HGNC Symbol;Acc:HGNC:26811]
SYT7	0.238503	0.135683	#N/A	0.560048	#N/A	#N/A	#N/A	#N/A	#N/A	1.61761	#N/A	#N/A	#N/A	#N/A	2.26226	1.74771	0.619833	#N/A	#N/A	#N/A	0.33914	#N/A	#N/A	#N/A	#N/A	0.242698	0.798687	0.378965	0.460774	#N/A	2.16402	0.244235	0.817946	0.426129	6.37469	0.147555	6.40278	6.09165	6.02611	6.42356	6.76689	5.15749	6.74682	4.65455	6.69974	0.836516	5.80083	7.96697	0.628005	6.18233	6.14981	3.74491	3.05118	0.598597	0.434982	0.351988	#N/A	0.268274	0.254797	#N/A	0.648737	0.372343	0.32344	43	ENSG00000011347	SYT7	protein_coding	synaptotagmin 7 [Source:HGNC Symbol;Acc:HGNC:11514]
PKN1	2.45347	#N/A	#N/A	#N/A	#N/A	#N/A	#N/A	#N/A	#N/A	1.77231	#N/A	1.48781	#N/A	1.86041	1.51398	1.48325	1.75967	2.19996	1.87073	2.52869	1.84758	0.946598	1.49235	3.35142	#N/A	1.37661	0.856597	0.693936	#N/A	#N/A	1.4216	1.05735	1.66065	1.58846	3.57529	2.67571	4.10812	3.72007	4.25065	3.45209	3.71404	2.91826	4.23977	3.51909	3.91602	3.31445	3.90728	4.41154	3.03862	4.28363	3.72359	0.644902	0.791158	#N/A	0.706793	#N/A	#N/A	#N/A	#N/A	#N/A	1.41419	1.33791	#N/A	43	ENSG00000123143	PKN1	protein_coding	protein kinase N1 [Source:HGNC Symbol;Acc:HGNC:9405]
SPTLC2	1.991	#N/A	#N/A	#N/A	#N/A	#N/A	#N/A	#N/A	#N/A	1.21253	#N/A	0.918387	#N/A	1.81592	1.46532	1.3321	#N/A	1.69245	2.18964	1.03597	1.64443	1.85434	1.7081	1.14314	0.958662	#N/A	#N/A	#N/A	#N/A	#N/A	1.64941	1.51948	1.89868	2.82504	2.42567	1.94187	2.56198	2.66312	2.79629	2.69126	2.40871	2.18788	2.42282	2.51061	2.41018	2.56842	2.37862	2.41213	1.69678	2.6554	2.43847	1.16793	1.26441	1.31144	0.726849	0.869595	2.01776	0.878667	#N/A	#N/A	1.41848	#N/A	#N/A	43	ENSG00000100596	SPTLC2	protein_coding	serine palmitoyltransferase long chain base subunit 2 [Source:HGNC Symbol;Acc:HGNC:11278]
MSN	1.68801	1.15514	#N/A	#N/A	#N/A	#N/A	#N/A	#N/A	#N/A	1.27365	#N/A	1.1027	#N/A	1.4805	1.18592	0.933794	#N/A	1.64079	1.62397	0.917575	1.25176	1.26493	1.45529	1.68071	#N/A	1.2325	0.659525	0.9792	#N/A	#N/A	1.24801	1.25871	1.50316	1.6712	3.8908	4.68707	3.94323	4.13861	4.34455	4.00614	4.13666	3.81387	3.86535	3.91148	3.75687	2.92789	3.67793	3.63315	2.16856	3.60105	3.01785	0.598685	0.547189	0.622729	#N/A	1.14094	#N/A	#N/A	#N/A	#N/A	1.04259	#N/A	#N/A	43	ENSG00000147065	MSN	protein_coding	moesin [Source:HGNC Symbol;Acc:HGNC:7373]
IVNS1ABP	2.5769	#N/A	#N/A	0.492533	#N/A	#N/A	#N/A	#N/A	#N/A	#N/A	#N/A	1.03286	#N/A	0.992879	1.14236	0.790384	0.881711	1.28792	1.41575	1.4031	1.4541	1.46443	1.09138	0.913341	#N/A	#N/A	#N/A	#N/A	#N/A	#N/A	0.744425	1.24207	1.01537	1.01686	1.63328	1.9239	2.28175	1.80488	2.10371	2.18867	1.74118	1.95462	1.59369	1.54908	1.86615	1.71677	1.39454	1.843	1.34337	1.61769	1.7839	1.75249	1.30225	1.61985	2.38598	3.08992	#N/A	2.28951	0.960233	#N/A	1.25247	#N/A	#N/A	43	ENSG00000116679	IVNS1ABP	protein_coding	influenza virus NS1A binding protein [Source:HGNC Symbol;Acc:HGNC:16951]
LRRC8A	2.53593	0.865371	#N/A	#N/A	#N/A	#N/A	#N/A	#N/A	#N/A	1.3073	#N/A	#N/A	#N/A	1.29484	1.70624	1.26206	1.62176	1.42223	1.00294	1.45481	1.11247	1.9318	1.3598	1.68194	#N/A	2.59396	3.00125	3.10014	3.47763	#N/A	#N/A	#N/A	#N/A	#N/A	2.71158	#N/A	2.18333	2.4432	2.46988	2.61125	2.35248	1.98841	2.17205	1.98673	2.16972	2.2828	2.15797	2.36108	2.96725	2.14078	2.2718	1.54961	1.72412	1.4687	1.17682	1.08588	#N/A	#N/A	0.86594	#N/A	1.19699	1.40007	1.0717	43	ENSG00000136802	LRRC8A	protein_coding	leucine rich repeat containing 8 VRAC subunit A [Source:HGNC Symbol;Acc:HGNC:19027]
KIF17	0.336542	0.175629	#N/A	#N/A	#N/A	#N/A	#N/A	#N/A	#N/A	1.8049	#N/A	#N/A	#N/A	4.46974	4.88728	3.06232	0.562146	2.93995	0.412829	0.300696	0.506727	0.638491	5.23681	0.289985	#N/A	0.532508	1.21825	0.843123	0.786183	#N/A	3.75564	0.390708	3.63778	0.675775	9.56979	0.36412	5.07926	6.41361	4.63378	4.73375	7.24322	6.81939	5.52134	4.0102	4.99757	4.40154	5.93603	5.79503	#N/A	6.33641	7.78369	#N/A	1.76878	0.958889	#N/A	#N/A	#N/A	#N/A	#N/A	#N/A	1.02554	0.845525	0.480713	43	ENSG00000117245	KIF17	protein_coding	kinesin family member 17 [Source:HGNC Symbol;Acc:HGNC:19167]
LINC00987	0.128699	0.114705	#N/A	#N/A	#N/A	#N/A	#N/A	#N/A	#N/A	0.891258	#N/A	0.0508249	#N/A	1.04678	0.463858	0.256085	0.209689	0.219562	0.198851	0.177047	0.207318	0.175835	0.530178	#N/A	0.105938	#N/A	0.449586	0.228917	0.171096	#N/A	2.10587	0.106775	0.230459	0.205701	1.90551	#N/A	2.00852	1.83962	1.8811	1.86684	1.842	1.74853	2.2293	1.96081	1.14482	0.54066	1.87038	1.87784	0.219567	2.11784	1.785	2.60595	0.356006	#N/A	0.17639	#N/A	#N/A	0.142789	#N/A	#N/A	0.195789	#N/A	#N/A	43	ENSG00000237248	LINC00987	lncRNA	long intergenic non-protein coding RNA 987 [Source:HGNC Symbol;Acc:HGNC:48911]
ZDHHC20	1.5521	#N/A	#N/A	#N/A	#N/A	#N/A	#N/A	#N/A	#N/A	#N/A	#N/A	#N/A	#N/A	1.10446	1.15149	1.16673	1.30257	1.10239	#N/A	2.18964	1.09893	1.31322	1.10299	1.29081	0.934812	#N/A	0.716197	0.857969	#N/A	#N/A	0.629303	#N/A	0.746176	0.693031	0.60152	0.934415	0.726626	0.695761	0.752085	0.780456	0.621888	0.725385	0.821895	0.846777	0.663337	1.05213	0.860005	0.880348	0.999002	0.939892	0.537125	0.795029	0.905766	1.01532	0.905993	1.15287	#N/A	1.25305	1.03108	1.30692	0.777594	#N/A	#N/A	43	ENSG00000180776	ZDHHC20	protein_coding	zinc finger DHHC-type palmitoyltransferase 20 [Source:HGNC Symbol;Acc:HGNC:20749]
INPP5A	1.33088	1.9194	#N/A	#N/A	#N/A	#N/A	#N/A	0.739351	#N/A	0.448722	#N/A	#N/A	#N/A	2.24723	1.84037	1.71863	1.24163	2.34467	2.11024	3.23007	2.68603	2.98853	1.35519	1.98818	0.682881	1.54479	1.58973	2.2999	1.85808	#N/A	1.88213	1.09157	1.96833	1.64328	0.772858	#N/A	0.623272	0.665443	0.681599	0.705171	0.800184	1.1284	0.577611	0.501458	0.793633	0.921737	0.683597	0.781074	0.701293	0.669718	0.814611	#N/A	#N/A	#N/A	#N/A	#N/A	#N/A	0.649964	#N/A	#N/A	#N/A	1.51818	1.18304	43	ENSG00000068383	INPP5A	protein_coding	inositol polyphosphate-5-phosphatase A [Source:HGNC Symbol;Acc:HGNC:6076]
NYNRIN	0.303916	0.156529	#N/A	#N/A	#N/A	#N/A	#N/A	#N/A	#N/A	2.10512	#N/A	0.274596	#N/A	1.68511	1.63122	0.875555	0.967209	1.89206	0.793166	#N/A	#N/A	0.878036	1.86322	#N/A	0.54137	0.697448	0.957815	1.25905	1.23253	#N/A	3.78691	0.426159	2.46409	1.05751	9.43094	0.559975	8.78861	9.97041	9.391	8.24034	12.3018	7.94024	10.6793	6.89384	8.45958	5.29305	7.46905	9.11337	0.7616	9.09391	8.40618	#N/A	1.38275	1.57889	#N/A	#N/A	#N/A	#N/A	#N/A	#N/A	1.23192	0.958716	0.43451	43	ENSG00000205978	NYNRIN	protein_coding	NYN domain and retroviral integrase containing [Source:HGNC Symbol;Acc:HGNC:20165]
KLF6	1.58434	#N/A	#N/A	#N/A	#N/A	#N/A	#N/A	0.807771	#N/A	1.93696	#N/A	1.51219	#N/A	1.03062	1.21209	1.09602	0.835274	1.62741	1.33054	1.09466	1.8491	#N/A	1.33343	1.71625	#N/A	2.18043	1.08637	0.955789	1.03321	#N/A	1.28515	1.4802	2.03431	2.44969	5.28979	4.17768	5.99611	5.44688	5.2568	5.83151	6.02748	4.83277	5.23616	3.98093	5.07254	3.48368	4.65077	5.57844	1.84839	4.6007	4.69855	#N/A	0.643814	#N/A	#N/A	0.748805	#N/A	0.72163	#N/A	#N/A	1.35295	#N/A	#N/A	43	ENSG00000067082	KLF6	protein_coding	Kruppel like factor 6 [Source:HGNC Symbol;Acc:HGNC:2235]
BTN3A2	1.03376	#N/A	#N/A	#N/A	#N/A	#N/A	#N/A	#N/A	#N/A	2.20045	#N/A	0.457634	#N/A	1.79653	2.00441	1.60572	1.58981	1.9381	1.37493	#N/A	1.09528	#N/A	2.19962	0.566422	#N/A	0.705003	2.23164	2.87023	1.15631	#N/A	1.73202	0.634743	1.58802	1.42786	7.05049	0.432767	6.48063	8.42476	5.95079	6.10487	7.7296	7.07617	8.29884	5.40566	6.30892	5.96261	6.2263	7.47063	2.07179	7.55657	7.67743	1.99706	2.60928	1.20663	0.787182	#N/A	#N/A	1.07414	#N/A	#N/A	1.28736	#N/A	#N/A	43	ENSG00000186470	BTN3A2	protein_coding	butyrophilin subfamily 3 member A2 [Source:HGNC Symbol;Acc:HGNC:1139]
MFSD6	1.52392	1.32229	#N/A	#N/A	#N/A	#N/A	#N/A	#N/A	#N/A	1.57496	#N/A	0.888587	#N/A	1.01782	1.88497	1.23766	#N/A	1.17182	1.44645	1.371	2.07375	1.26672	1.27645	1.59748	#N/A	1.14452	1.57654	1.31662	1.03907	#N/A	#N/A	#N/A	#N/A	#N/A	6.0424	5.23273	4.85095	6.00258	5.5788	5.48625	6.94004	5.70643	5.70457	5.30679	5.12737	5.97496	4.93775	5.73751	2.10576	4.33685	6.8395	0.678206	0.883905	0.989059	#N/A	0.909884	1.21586	0.763851	0.795027	#N/A	1.37609	#N/A	#N/A	43	ENSG00000151690	MFSD6	protein_coding	major facilitator superfamily domain containing 6 [Source:HGNC Symbol;Acc:HGNC:24711]
STK38	1.25004	#N/A	#N/A	#N/A	#N/A	#N/A	#N/A	0.503479	#N/A	1.10429	#N/A	1.14429	#N/A	0.946057	#N/A	#N/A	#N/A	0.975509	0.725157	1.90049	#N/A	0.9532	0.995488	1.60217	#N/A	#N/A	#N/A	#N/A	#N/A	1.11747	1.32883	1.16106	1.29024	1.84543	1.93827	1.64025	2.04084	1.94405	2.03238	2.02954	1.89613	2.2207	1.92359	1.88713	2.07292	1.85952	1.94137	2.02236	2.20512	1.84862	1.70865	0.83471	1.48637	1.30813	1.30994	0.844804	1.43813	0.747911	0.756787	1.11254	1.20121	#N/A	#N/A	43	ENSG00000112079	STK38	protein_coding	serine/threonine kinase 38 [Source:HGNC Symbol;Acc:HGNC:17847]
PDLIM1	1.46594	4.77323	#N/A	#N/A	#N/A	#N/A	#N/A	#N/A	#N/A	0.843348	#N/A	1.06557	#N/A	5.19019	4.58458	4.50185	3.74416	4.77222	4.77075	4.08757	4.52661	3.88062	2.65007	4.31267	2.82098	1.79461	3.96749	4.92511	4.53408	2.62611	4.57513	3.08858	4.59407	2.8035	#N/A	#N/A	0.73084	#N/A	2.10495	#N/A	#N/A	#N/A	4.91073	1.50234	2.87624	#N/A	4.31924	0.746979	1.18107	5.61349	#N/A	1.26282	1.29939	0.853288	#N/A	#N/A	1.20364	1.19827	#N/A	1.41261	0.741464	5.02528	4.78566	43	ENSG00000107438	PDLIM1	protein_coding	PDZ and LIM domain 1 [Source:HGNC Symbol;Acc:HGNC:2067]
HOXB-AS3	0.149915	#N/A	#N/A	#N/A	#N/A	#N/A	#N/A	#N/A	#N/A	1.0867	#N/A	#N/A	#N/A	3.09227	0.24794	0.559412	0.147802	0.231492	0.149884	#N/A	0.192275	0.196842	0.455442	0.129548	0.108835	0.159313	0.251784	0.202637	0.22106	#N/A	0.814328	0.0782348	#N/A	#N/A	3.00562	#N/A	2.27841	2.63863	2.9	3.0073	2.79205	1.83212	2.64224	2.74076	1.93917	0.223742	2.22467	2.4764	0.207347	2.40947	2.93417	2.9281	0.221849	0.16894	0.206663	0.115939	#N/A	#N/A	#N/A	#N/A	0.185401	0.157395	0.154	43	ENSG00000233101	HOXB-AS3	lncRNA	HOXB cluster antisense RNA 3 [Source:HGNC Symbol;Acc:HGNC:40283]
#286742	1.32643	#N/A	#N/A	1.84893	#N/A	#N/A	#N/A	1.66373	#N/A	2.40217	#N/A	0.617994	1.5871	1.83471	#N/A	2.79408	3.50709	2.28026	1.31652	0.99609	#N/A	1.56382	2.61387	1.0247	1.04412	1.90643	2.07859	#N/A	#N/A	#N/A	#N/A	#N/A	#N/A	#N/A	8.0706	3.5787	7.41796	10.5706	8.89456	6.92264	8.93563	9.29562	7.91533	7.19012	8.39151	6.38149	7.5865	7.26345	3.68637	6.02327	8.27974	1.45187	1.10101	1.98882	#N/A	1.05117	0.404348	#N/A	0.93719	#N/A	1.88546	#N/A	1.49196	43	ENSG00000286742		lncRNA	novel transcript, antisense to CDK6
#250646	0.117832	#N/A	#N/A	#N/A	#N/A	#N/A	#N/A	0.0373957	#N/A	0.194997	#N/A	#N/A	#N/A	0.209405	0.173291	0.178753	0.118189	0.162481	0.144699	#N/A	0.158248	0.163134	0.189087	#N/A	0.104677	0.118369	0.184468	0.165826	0.170054	#N/A	0.170716	#N/A	0.179964	0.156428	0.203901	#N/A	0.3442	0.206938	0.198637	0.369319	4.42309	0.50325	4.51174	0.190255	0.185543	0.185257	0.276897	0.546675	#N/A	0.480732	0.80258	0.196338	0.151711	0.128379	0.158132	0.110355	#N/A	0.128732	#N/A	#N/A	0.120847	0.173704	#N/A	43	ENSG00000250646		lncRNA	novel transcript, antisense to KDR
#285736	0.121136	0.121808	#N/A	#N/A	#N/A	#N/A	#N/A	#N/A	#N/A	0.821127	#N/A	0.0911569	#N/A	2.25264	0.285963	0.438756	0.148167	0.203549	#N/A	0.165997	0.206723	0.144461	0.708561	#N/A	0.125173	0.174645	0.232594	0.213905	0.21788	#N/A	0.454723	#N/A	0.281566	#N/A	2.02757	#N/A	2.49839	2.61544	2.52245	2.74761	2.91123	1.65685	2.72125	1.44208	1.19965	0.33724	2.2373	2.58779	#N/A	1.33703	2.45263	2.18229	0.346979	0.164351	0.172435	0.109028	#N/A	#N/A	0.0964472	#N/A	#N/A	0.187279	0.134408	43	ENSG00000285736		lncRNA	Novel transcript
PPP1R14A	0.830729	0.463792	#N/A	#N/A	#N/A	#N/A	#N/A	0.728993	#N/A	1.92502	#N/A	0.871569	#N/A	6.04531	3.61013	3.10444	2.85546	5.7017	3.14626	1.0554	3.60576	2.44072	3.5311	1.7099	#N/A	2.97632	3.76765	2.20663	3.21517	#N/A	3.71882	1.27848	3.14508	2.20494	10.7381	4.88585	10.9244	11.2254	7.40095	8.391	14.2614	9.72364	13.7614	7.96676	7.48378	7.47183	11.7823	9.44421	2.71384	9.44019	9.55396	#N/A	#N/A	#N/A	#N/A	#N/A	#N/A	#N/A	#N/A	#N/A	#N/A	3.59906	2.61817	43	ENSG00000167641	PPP1R14A	protein_coding	protein phosphatase 1 regulatory inhibitor subunit 14A [Source:HGNC Symbol;Acc:HGNC:14871]
TRIM16	1.29119	1.10828	#N/A	0.698692	#N/A	#N/A	#N/A	1.44333	#N/A	#N/A	#N/A	#N/A	#N/A	2.05997	2.17218	1.71271	0.989648	2.94132	2.4854	2.60196	1.5884	1.57824	1.03952	2.04285	1.76588	#N/A	2.03357	2.06721	1.70874	#N/A	1.1005	#N/A	1.11693	#N/A	#N/A	1.09752	0.617123	0.588316	0.581503	0.56857	#N/A	#N/A	#N/A	0.602318	0.532751	0.677462	#N/A	0.614178	0.796141	0.615502	#N/A	2.20828	1.39445	2.38153	1.91448	1.93797	1.05123	2.73813	1.35361	1.10402	1.25028	2.29124	#N/A	43	ENSG00000221926	TRIM16	protein_coding	tripartite motif containing 16 [Source:HGNC Symbol;Acc:HGNC:17241]
LNX1-AS2	0.120171	0.0998251	#N/A	#N/A	#N/A	#N/A	#N/A	#N/A	#N/A	0.231424	#N/A	#N/A	#N/A	0.220398	0.1848	0.196867	0.127135	0.18393	0.126086	#N/A	0.142605	#N/A	0.191562	#N/A	0.0955875	0.140836	0.18486	0.169013	0.172519	#N/A	0.195904	#N/A	0.182807	0.160984	0.223644	0.0851156	0.228814	0.229389	0.219941	0.232035	0.256976	0.210574	0.228353	0.21747	0.208716	0.186218	0.237365	0.224555	0.167023	0.212378	0.235022	0.221705	0.177599	0.130471	0.159311	#N/A	#N/A	#N/A	#N/A	#N/A	0.125789	0.157258	0.145282	43	ENSG00000248494	LNX1-AS2	lncRNA	LNX1 antisense RNA 2 [Source:HGNC Symbol;Acc:HGNC:41450]
LINC02587	0.333626	#N/A	#N/A	#N/A	#N/A	#N/A	#N/A	#N/A	#N/A	1.56177	#N/A	0.112611	#N/A	1.92399	2.53556	1.21238	0.501434	0.619044	0.313168	0.18703	0.342103	0.324921	0.997524	0.181632	0.225633	0.212103	0.409409	0.30792	0.336883	#N/A	3.41306	#N/A	1.35124	0.46848	8.02572	0.231025	7.65731	8.66088	8.20284	7.78041	9.9731	0.706586	8.20279	5.61171	0.717778	0.432172	7.65217	7.29476	0.589031	0.471857	7.93579	#N/A	#N/A	0.449171	#N/A	#N/A	#N/A	#N/A	#N/A	#N/A	0.53931	0.336973	0.25248	43	ENSG00000229108	LINC02587	lncRNA	long intergenic non-protein coding RNA 2587 [Source:HGNC Symbol;Acc:HGNC:50672]
#267193	0.164757	#N/A	#N/A	#N/A	#N/A	#N/A	#N/A	0.110407	#N/A	#N/A	#N/A	0.100162	0.144233	3.094	1.13635	0.520619	0.22096	0.385345	0.214093	0.184641	0.221219	0.207768	0.885067	#N/A	#N/A	0.149788	0.548602	0.23284	0.238228	#N/A	2.08921	#N/A	0.526128	0.260216	1.8483	#N/A	1.22565	2.10416	2.23581	2.28638	2.23555	1.52647	2.11815	2.1913	1.69857	0.608889	1.73406	2.19511	#N/A	2.10413	2.63059	2.86728	0.664649	0.263465	0.222086	0.161719	#N/A	0.127655	#N/A	#N/A	0.233226	#N/A	#N/A	43	ENSG00000267193		lncRNA	novel transcript, antisense to SLC14A1 and SLC14A2
AQP7	#N/A	4.34671	#N/A	#N/A	#N/A	#N/A	0.729843	2.13482	#N/A	#N/A	#N/A	1.14921	1.22743	7.43494	5.82459	7.4719	5.03332	8.55535	4.83713	5.20611	6.53993	5.36569	1.55964	3.43129	3.98366	1.16939	4.0081	3.62067	4.69287	3.40313	3.50955	2.13241	2.55228	2.03197	#N/A	#N/A	#N/A	#N/A	1.04298	#N/A	#N/A	#N/A	2.3896	0.876226	2.27257	#N/A	2.01	#N/A	#N/A	3.46302	#N/A	5.6028	2.57056	3.57712	5.46276	4.34579	#N/A	4.52407	2.52745	4.24641	1.10129	4.85922	2.56821	43	ENSG00000165269	AQP7	protein_coding	aquaporin 7 [Source:HGNC Symbol;Acc:HGNC:640]
ARHGEF7	#N/A	1.88066	#N/A	0.999684	#N/A	#N/A	#N/A	1.07691	#N/A	0.462998	#N/A	#N/A	#N/A	1.23777	1.12655	1.19258	0.962701	1.28446	1.30866	2.13671	1.27494	1.54562	1.1196	1.14595	0.603554	0.804935	1.02047	1.27155	1.53241	1.72731	0.672296	#N/A	0.693609	0.714986	0.605562	0.90223	0.490452	0.637581	0.585513	0.614364	0.637812	0.69965	0.613893	0.66706	0.681424	0.780514	0.6123	0.773066	1.36835	0.668216	0.571439	#N/A	#N/A	#N/A	#N/A	#N/A	#N/A	#N/A	#N/A	#N/A	#N/A	1.61366	1.88202	43	ENSG00000102606	ARHGEF7	protein_coding	Rho guanine nucleotide exchange factor 7 [Source:HGNC Symbol;Acc:HGNC:15607]
MAGI1-AS1	#N/A	0.502636	#N/A	#N/A	#N/A	#N/A	#N/A	#N/A	#N/A	1.37598	#N/A	#N/A	0.803311	3.6349	3.5866	3.61031	3.63516	4.06273	3.6879	#N/A	4.11784	2.87012	2.75824	1.95276	1.3096	2.07541	4.84595	3.80806	3.73298	#N/A	2.27411	#N/A	1.68115	1.57115	#N/A	#N/A	1.30035	0.612091	1.63942	0.788119	#N/A	0.716041	1.70371	1.29405	1.87564	#N/A	1.14467	1.11289	1.28949	2.10189	0.710081	2.50293	#N/A	1.64627	1.84232	1.54131	#N/A	2.21963	1.92171	#N/A	2.26555	5.22852	2.82439	43	ENSG00000240175	MAGI1-AS1	lncRNA	MAGI1 antisense RNA 1 [Source:HGNC Symbol;Acc:HGNC:40091]
CDC27	#N/A	1.14402	#N/A	#N/A	#N/A	#N/A	#N/A	#N/A	#N/A	0.608891	#N/A	0.870597	#N/A	0.428468	0.411464	#N/A	#N/A	0.444982	0.881143	0.774565	0.757526	#N/A	0.531586	0.811405	0.595098	0.909132	0.599484	#N/A	0.607406	#N/A	0.392162	#N/A	0.765067	0.905015	1.04862	1.20102	1.17129	1.05095	1.05765	0.926535	0.99337	1.15609	0.888808	0.967922	1.08297	1.11327	0.91303	1.06655	1.7053	0.913504	0.867629	0.394052	#N/A	0.881115	0.773228	0.896569	#N/A	#N/A	#N/A	0.967763	0.84079	0.902938	1.52041	43	ENSG00000004897	CDC27	protein_coding	cell division cycle 27 [Source:HGNC Symbol;Acc:HGNC:1728]
LINC00847	#N/A	0.107624	#N/A	0.133067	#N/A	#N/A	#N/A	0.172524	#N/A	0.816313	#N/A	#N/A	#N/A	2.36903	1.16896	1.31733	0.216612	0.325418	0.235779	0.190393	0.20895	0.183756	1.12939	0.147537	0.13429	#N/A	#N/A	0.350962	0.256207	#N/A	1.98381	#N/A	0.532127	0.293647	1.46056	#N/A	1.82967	1.25895	1.71087	1.16286	1.19395	0.952082	1.31189	0.928498	0.871725	0.659272	1.44431	1.48745	0.369848	1.35108	1.55848	1.94245	0.952293	0.305017	#N/A	0.12608	#N/A	#N/A	#N/A	#N/A	0.318511	0.349164	#N/A	43	ENSG00000245060	LINC00847	lncRNA	long intergenic non-protein coding RNA 847 [Source:HGNC Symbol;Acc:HGNC:45050]
EFNB1	#N/A	0.157363	#N/A	#N/A	#N/A	#N/A	#N/A	#N/A	#N/A	1.38545	#N/A	#N/A	#N/A	3.98016	2.70665	1.81735	#N/A	2.18948	0.625747	0.345605	0.749987	0.606305	2.08155	0.319596	#N/A	0.392297	1.11776	#N/A	0.748758	#N/A	2.46891	0.359887	2.54463	0.94572	6.2229	#N/A	8.77056	8.19125	5.40569	5.60883	8.60052	5.90623	8.00202	4.89336	7.21359	1.25684	6.01067	8.62398	1.25855	6.69592	6.79445	2.14922	2.24309	#N/A	0.910314	0.547086	#N/A	0.59489	#N/A	#N/A	1.01901	0.55503	0.357587	43	ENSG00000090776	EFNB1	protein_coding	ephrin B1 [Source:HGNC Symbol;Acc:HGNC:3226]
SHANK2	#N/A	#N/A	#N/A	0.160858	#N/A	#N/A	#N/A	0.466409	#N/A	0.684796	#N/A	#N/A	0.373093	1.5229	2.005	0.967168	#N/A	0.845719	0.302508	0.159855	#N/A	0.245471	0.962578	0.164776	0.160607	0.183914	0.528538	0.292584	0.284669	#N/A	1.1021	#N/A	0.728052	0.422992	3.19385	0.189262	1.75421	3.80835	2.6298	2.48478	3.53293	3.72297	3.72144	3.95317	3.35634	1.65484	3.30237	3.49975	#N/A	3.51887	4.42213	1.83883	1.43622	0.401957	0.361918	#N/A	#N/A	#N/A	#N/A	#N/A	0.597793	0.394156	#N/A	43	ENSG00000162105	SHANK2	protein_coding	SH3 and multiple ankyrin repeat domains 2 [Source:HGNC Symbol;Acc:HGNC:14295]
#235419	#N/A	#N/A	#N/A	#N/A	#N/A	#N/A	#N/A	#N/A	#N/A	2.50107	#N/A	0.271748	0.736329	1.44504	1.5387	1.54756	0.959601	1.0976	0.767671	#N/A	0.875405	0.629853	1.79254	#N/A	#N/A	#N/A	1.25162	0.931272	#N/A	#N/A	1.4688	0.500713	2.86032	1.11076	7.25822	0.650217	4.46889	5.53409	6.59331	4.73441	4.22033	3.3017	5.0607	5.77288	4.25975	2.79716	4.69646	5.71072	1.09521	4.76651	4.01456	1.07128	1.02454	1.24648	1.18463	0.776462	0.189652	#N/A	#N/A	0.22624	1.99513	#N/A	#N/A	43	ENSG00000235419		lncRNA	novel transcript, antisense to SP100
GCH1	#N/A	#N/A	#N/A	#N/A	#N/A	#N/A	#N/A	#N/A	#N/A	1.7165	#N/A	0.266701	#N/A	3.84386	3.61251	3.21974	1.34465	2.67881	0.451514	0.347314	0.705492	0.758227	3.01097	0.323078	#N/A	0.354788	1.51286	1.07396	#N/A	#N/A	4.6747	#N/A	3.11946	0.923001	4.58759	0.411798	3.7262	5.8134	3.8367	4.73461	5.19246	2.51229	4.96069	5.02949	4.97162	4.04002	4.5164	4.17557	#N/A	4.39794	2.91173	3.11908	1.56965	0.760167	0.563481	0.386789	#N/A	0.614442	#N/A	0.177828	1.39299	#N/A	#N/A	43	ENSG00000131979	GCH1	protein_coding	GTP cyclohydrolase 1 [Source:HGNC Symbol;Acc:HGNC:4193]
HLA-DMA#204257	#N/A	#N/A	#N/A	#N/A	#N/A	#N/A	#N/A	#N/A	#N/A	1.24802	#N/A	0.627761	#N/A	2.47353	2.24211	2.37974	2.51226	2.41915	2.09166	1.35164	1.98211	1.65855	1.56252	0.956063	#N/A	#N/A	#N/A	#N/A	#N/A	#N/A	1.91794	#N/A	1.55812	1.21135	3.83649	1.0792	3.79121	3.78667	3.70123	4.38648	4.32147	3.46812	3.60213	2.84376	3.13782	2.80462	2.61922	3.24454	#N/A	2.63323	4.05977	2.22068	2.1283	1.05217	1.03195	1.69409	0.353877	2.06256	#N/A	0.663399	1.33467	2.37369	1.17028	43	ENSG00000204257	HLA-DMA	protein_coding	major histocompatibility complex, class II, DM alpha [Source:HGNC Symbol;Acc:HGNC:4934]
KCNK6	#N/A	#N/A	#N/A	#N/A	#N/A	#N/A	#N/A	#N/A	#N/A	1.29213	#N/A	0.162618	#N/A	1.34643	1.44209	2.31554	0.346726	0.784918	0.320508	0.215779	0.373192	#N/A	1.36936	0.260019	#N/A	#N/A	#N/A	#N/A	#N/A	#N/A	3.86493	0.273238	0.975448	0.462738	7.03696	0.194874	5.95101	8.12817	4.63279	5.37266	8.40518	5.4366	6.30576	5.05687	4.75289	0.73734	6.41499	5.74765	0.327237	5.34828	5.94533	3.41349	2.45013	0.350042	0.537401	0.235654	0.125065	0.284066	0.214259	0.117013	0.593623	#N/A	#N/A	43	ENSG00000099337	KCNK6	protein_coding	potassium two pore domain channel subfamily K member 6 [Source:HGNC Symbol;Acc:HGNC:6281]
CPNE2	#N/A	#N/A	#N/A	#N/A	#N/A	#N/A	#N/A	#N/A	#N/A	1.05842	#N/A	#N/A	#N/A	2.76894	2.34326	2.45636	1.58184	2.30139	1.42433	0.754752	2.33345	1.13343	2.66089	0.885044	0.842421	1.05795	#N/A	1.8357	1.42385	0.442743	1.68764	#N/A	2.37288	1.35927	5.33075	0.810042	4.25978	5.03434	4.53621	4.25703	6.03201	5.73237	4.95309	4.01692	3.81011	7.01702	4.30409	4.77632	1.94869	4.09205	5.04034	0.652498	1.27523	1.07559	#N/A	#N/A	#N/A	#N/A	#N/A	#N/A	1.50686	1.44137	0.844369	43	ENSG00000140848	CPNE2	protein_coding	copine 2 [Source:HGNC Symbol;Acc:HGNC:2315]
PICALM	#N/A	#N/A	#N/A	#N/A	#N/A	#N/A	#N/A	#N/A	#N/A	0.430144	#N/A	#N/A	0.339925	0.920748	0.817355	0.780245	0.877745	1.05898	1.0717	1.50009	0.76026	1.16866	0.921663	1.29178	0.876444	0.606469	#N/A	#N/A	#N/A	1.09827	0.875614	1.13483	1.13902	1.15699	0.726429	0.978712	0.67977	0.706124	0.576231	0.736865	0.717736	0.929452	0.520356	0.607102	0.549785	0.933382	0.562359	0.72813	1.51204	0.500159	0.636724	0.446964	#N/A	#N/A	0.583256	0.956147	#N/A	0.498778	#N/A	0.813694	#N/A	0.638306	#N/A	43	ENSG00000073921	PICALM	protein_coding	phosphatidylinositol binding clathrin assembly protein [Source:HGNC Symbol;Acc:HGNC:15514]
MYH9	2.18453	1.71874	#N/A	#N/A	#N/A	#N/A	#N/A	#N/A	#N/A	1.38306	#N/A	0.705285	#N/A	2.35481	1.81724	1.68897	1.47536	2.41843	2.39999	2.15824	3.1517	2.46956	2.3986	2.81977	#N/A	1.63072	1.92754	1.46047	0.968492	2.44215	2.34027	1.0639	2.1142	2.22347	4.33157	4.66457	4.12523	4.27625	4.84126	4.30493	4.43936	4.3215	4.94273	4.25502	4.45283	3.81047	4.65615	4.53213	3.9142	5.1724	2.648	#N/A	#N/A	#N/A	#N/A	#N/A	#N/A	#N/A	#N/A	#N/A	#N/A	0.666418	#N/A	42	ENSG00000100345	MYH9	protein_coding	myosin heavy chain 9 [Source:HGNC Symbol;Acc:HGNC:7579]
BCAM	4.82865	2.0003	#N/A	#N/A	#N/A	#N/A	#N/A	#N/A	#N/A	1.46567	#N/A	1.10716	#N/A	5.65132	3.82604	4.70124	2.11569	5.934	3.90461	2.2966	4.33895	5.00511	3.38683	2.48978	#N/A	3.26075	5.43873	5.49984	6.92573	#N/A	3.02098	1.0584	2.96879	1.32804	5.56765	5.01263	5.69809	5.55357	4.98388	5.45667	6.31627	5.59372	6.4827	4.50654	5.39362	5.63649	5.61944	5.35871	1.84895	5.95802	5.86991	#N/A	#N/A	#N/A	#N/A	#N/A	#N/A	#N/A	#N/A	#N/A	#N/A	5.51618	4.48584	42	ENSG00000187244	BCAM	protein_coding	basal cell adhesion molecule (Lutheran blood group) [Source:HGNC Symbol;Acc:HGNC:6722]
ADARB1	2.26886	1.22294	#N/A	#N/A	#N/A	#N/A	#N/A	#N/A	#N/A	0.627131	#N/A	#N/A	0.598887	#N/A	1.41791	1.02067	1.22903	#N/A	#N/A	#N/A	#N/A	#N/A	0.474622	#N/A	#N/A	1.08223	3.2646	3.61998	3.89127	2.10804	#N/A	#N/A	#N/A	0.965441	1.03968	1.68852	1.30451	1.34487	1.49884	1.19178	1.09216	1.0486	1.62301	1.46983	1.7595	1.65225	1.60009	1.53131	2.3504	1.68459	1.08983	2.43841	1.26075	0.846649	2.54029	2.14865	#N/A	2.48336	0.88319	1.20819	1.68237	1.34332	1.89817	42	ENSG00000197381	ADARB1	protein_coding	adenosine deaminase RNA specific B1 [Source:HGNC Symbol;Acc:HGNC:226]
CHST11	3.59418	#N/A	#N/A	#N/A	#N/A	#N/A	#N/A	#N/A	#N/A	1.26106	#N/A	#N/A	#N/A	3.69915	3.51514	2.75124	1.95633	3.37791	3.3966	4.23099	3.11831	2.92047	2.47676	3.23915	1.70019	#N/A	#N/A	#N/A	#N/A	#N/A	3.31043	1.97666	2.83506	3.56652	4.10876	3.45512	3.31203	3.78893	2.97044	3.50315	4.08746	4.55804	2.95899	3.11971	2.60367	4.05655	3.21541	3.4122	#N/A	2.92536	3.57975	1.33776	1.22297	#N/A	1.89113	1.73185	1.24189	1.67797	#N/A	1.17281	1.02072	#N/A	#N/A	42	ENSG00000171310	CHST11	protein_coding	carbohydrate sulfotransferase 11 [Source:HGNC Symbol;Acc:HGNC:17422]
KCNC4	3.70438	0.47495	#N/A	#N/A	#N/A	#N/A	#N/A	0.81507	#N/A	1.31079	#N/A	#N/A	#N/A	1.79872	2.57334	1.3821	1.07081	1.5467	2.92996	1.00911	2.24995	1.62189	2.18628	0.990067	#N/A	2.40041	2.44523	1.56232	1.30841	#N/A	2.14253	1.48812	2.65628	2.4504	4.34907	2.25523	4.45458	5.23584	4.52524	4.40339	5.19521	4.5141	4.45574	4.38463	4.66901	4.34727	4.55728	4.63655	1.90213	4.4699	4.42504	#N/A	#N/A	#N/A	#N/A	#N/A	#N/A	#N/A	#N/A	#N/A	#N/A	1.82269	3.87502	42	ENSG00000116396	KCNC4	protein_coding	potassium voltage-gated channel subfamily C member 4 [Source:HGNC Symbol;Acc:HGNC:6236]
ACVRL1	3.18447	1.68368	#N/A	#N/A	#N/A	#N/A	#N/A	#N/A	#N/A	2.86622	#N/A	1.06983	#N/A	#N/A	#N/A	0.605395	1.56463	#N/A	#N/A	#N/A	#N/A	#N/A	0.655881	#N/A	#N/A	3.76504	2.49283	3.15775	3.15253	1.86351	2.85126	1.84424	2.62868	3.07991	11.8474	7.08023	9.67179	12.3156	10.2554	9.15173	12.7748	11.0105	11.347	7.26947	10.2086	8.52617	10.5013	9.93765	4.47898	9.83965	9.55581	1.40368	2.4278	1.13149	#N/A	1.7981	1.8975	#N/A	#N/A	1.57102	2.71661	4.15676	3.92167	42	ENSG00000139567	ACVRL1	protein_coding	activin A receptor like type 1 [Source:HGNC Symbol;Acc:HGNC:175]
NTHL1	0.513017	0.195237	#N/A	#N/A	#N/A	#N/A	#N/A	#N/A	#N/A	2.655	#N/A	#N/A	#N/A	3.99557	3.21743	3.85857	1.93856	3.4515	0.72441	#N/A	0.592669	0.896024	3.06325	0.398381	0.46983	0.502575	2.2975	0.816952	1.02731	#N/A	2.71248	0.575937	1.94476	1.12151	8.12002	0.522386	7.2596	6.75793	6.67659	5.79088	8.18545	5.25378	8.03764	6.31015	7.64613	3.24038	6.17169	6.49641	1.49819	7.06498	6.98629	#N/A	1.11771	#N/A	#N/A	#N/A	#N/A	#N/A	#N/A	#N/A	#N/A	0.796109	0.406122	42	ENSG00000065057	NTHL1	protein_coding	nth like DNA glycosylase 1 [Source:HGNC Symbol;Acc:HGNC:8028]
SPINK5	0.142703	#N/A	#N/A	0.0523023	#N/A	#N/A	#N/A	#N/A	#N/A	#N/A	#N/A	0.0903613	#N/A	1.49311	0.257192	0.466869	#N/A	0.230035	0.155941	#N/A	0.186578	0.172332	0.440061	0.117025	#N/A	0.122614	0.212866	0.192878	0.198721	#N/A	0.256566	#N/A	0.280743	0.201365	3.17501	#N/A	3.13795	1.90787	2.46137	2.31851	1.98925	1.06276	2.56181	1.53018	0.728791	0.385125	2.58676	2.53079	#N/A	2.91045	2.03381	2.67242	0.48118	0.146593	0.179497	0.130926	#N/A	0.137121	#N/A	#N/A	0.181038	#N/A	0.127814	42	ENSG00000133710	SPINK5	protein_coding	serine peptidase inhibitor Kazal type 5 [Source:HGNC Symbol;Acc:HGNC:15464]
ARPC1B	2.56509	#N/A	#N/A	#N/A	#N/A	#N/A	#N/A	#N/A	#N/A	2.2279	#N/A	1.50166	#N/A	1.46513	0.622471	1.07525	0.834407	1.4079	1.17062	1.5536	1.16602	1.04468	1.35494	1.9446	#N/A	#N/A	#N/A	#N/A	#N/A	#N/A	2.07416	1.52516	2.02119	2.1454	7.44157	5.28047	7.30884	7.63068	6.42694	6.59051	8.66447	6.8694	6.78848	5.03788	5.62049	5.27283	5.55864	6.33352	1.89339	5.78956	7.70398	2.02308	1.00806	1.11719	1.39482	2.67677	#N/A	1.33808	#N/A	#N/A	2.11378	#N/A	#N/A	42	ENSG00000130429	ARPC1B	protein_coding	actin related protein 2/3 complex subunit 1B [Source:HGNC Symbol;Acc:HGNC:704]
STAB1	0.326742	#N/A	#N/A	#N/A	#N/A	#N/A	#N/A	#N/A	#N/A	1.09038	#N/A	#N/A	#N/A	4.03306	3.70321	3.83453	0.722244	1.13467	0.295601	#N/A	0.308694	0.369192	3.10227	0.19946	#N/A	#N/A	#N/A	#N/A	#N/A	#N/A	4.60433	0.268445	0.709181	0.572366	7.47158	0.302715	5.4763	7.87681	4.61456	4.90416	9.0208	6.6583	5.94845	5.02566	5.22492	0.618412	5.5035	6.99643	0.637641	4.87931	6.58795	2.64722	2.33592	0.503775	0.545115	0.444225	#N/A	#N/A	#N/A	0.11674	0.668251	0.44616	0.601655	42	ENSG00000010327	STAB1	protein_coding	stabilin 1 [Source:HGNC Symbol;Acc:HGNC:18628]
TRPM6	0.134975	#N/A	#N/A	#N/A	#N/A	#N/A	#N/A	#N/A	#N/A	0.42651	#N/A	#N/A	#N/A	0.235169	0.207155	0.226964	0.146776	0.213091	0.166418	0.158206	0.176065	0.162824	0.175114	#N/A	0.121474	#N/A	0.152647	#N/A	0.175068	#N/A	0.197233	#N/A	0.182586	0.181337	0.234565	0.143928	0.536374	0.37118	2.06876	1.06493	5.68965	0.238299	4.26544	0.417384	0.270887	0.212815	0.244425	0.515722	#N/A	1.33411	0.489094	0.793791	0.194481	#N/A	0.176429	0.109886	#N/A	0.128347	#N/A	#N/A	0.166874	0.155026	0.0799564	42	ENSG00000119121	TRPM6	protein_coding	transient receptor potential cation channel subfamily M member 6 [Source:HGNC Symbol;Acc:HGNC:17995]
FGF12-AS1	0.1902	0.119081	#N/A	#N/A	#N/A	#N/A	#N/A	0.237535	#N/A	2.24157	#N/A	0.150708	#N/A	#N/A	1.29899	#N/A	0.325847	#N/A	#N/A	0.198136	#N/A	#N/A	#N/A	#N/A	#N/A	0.191732	0.736963	0.294437	0.267558	#N/A	5.95941	0.198933	0.757753	0.351377	6.53321	0.256282	6.99668	7.90122	7.58014	6.82726	8.28611	5.24028	8.08279	6.13091	0.832426	0.447781	0.504195	7.94313	#N/A	7.14021	6.15356	4.71267	1.04917	0.282157	0.292792	0.209531	#N/A	0.204354	0.164094	#N/A	0.31212	0.317447	0.247291	42	ENSG00000231383	FGF12-AS1	lncRNA	FGF12 antisense RNA 1 [Source:HGNC Symbol;Acc:HGNC:40234]
CPLX1	0.167416	0.0985701	#N/A	#N/A	#N/A	#N/A	#N/A	#N/A	#N/A	1.10227	#N/A	#N/A	#N/A	4.14082	0.442827	0.465867	0.20968	0.250167	0.198775	0.206391	0.222741	0.197444	0.265612	0.160007	#N/A	0.167623	0.263269	0.258287	0.20756	#N/A	3.07491	#N/A	0.311597	0.23082	0.288235	0.0996992	4.51311	5.28505	4.99347	4.82439	7.08484	0.400873	6.30156	0.677066	0.317503	0.254744	5.52756	0.605294	#N/A	0.70785	4.36168	#N/A	0.761575	0.208955	#N/A	#N/A	#N/A	#N/A	#N/A	0.112176	#N/A	0.249337	0.119176	42	ENSG00000168993	CPLX1	protein_coding	complexin 1 [Source:HGNC Symbol;Acc:HGNC:2309]
NLK	1.35761	#N/A	#N/A	#N/A	#N/A	#N/A	#N/A	#N/A	#N/A	0.489953	#N/A	#N/A	#N/A	0.99854	0.789657	1.11059	0.608144	0.969166	1.502	1.36189	1.06423	0.880174	1.02808	0.881338	0.69711	#N/A	#N/A	#N/A	#N/A	#N/A	0.927881	#N/A	0.635038	1.05515	1.0105	1.39532	1.02787	0.963605	1.0065	1.04002	1.06389	1.16622	0.937092	1.07604	1.13037	1.38115	0.882934	1.07137	1.77574	1.02552	1.03172	0.467833	0.544998	#N/A	0.947995	0.92506	1.19554	#N/A	#N/A	#N/A	0.749938	1.06559	1.13441	42	ENSG00000087095	NLK	protein_coding	nemo like kinase [Source:HGNC Symbol;Acc:HGNC:29858]
SIPA1L2	2.39925	1.74943	#N/A	#N/A	#N/A	#N/A	0.233888	2.39536	#N/A	0.954194	#N/A	#N/A	#N/A	1.48576	#N/A	1.04601	1.47626	1.59428	1.4817	#N/A	#N/A	1.51608	1.47324	2.24329	0.922667	1.3452	0.894152	#N/A	#N/A	#N/A	0.982695	1.14821	1.1496	1.57684	3.42092	1.76209	2.54907	3.16663	2.24077	3.36706	4.00165	4.18066	1.74527	2.10256	1.64257	2.77911	1.58286	2.32295	2.31144	1.46736	3.2528	1.68634	#N/A	#N/A	1.76328	#N/A	#N/A	#N/A	#N/A	#N/A	1.25179	3.30424	2.23108	42	ENSG00000116991	SIPA1L2	protein_coding	signal induced proliferation associated 1 like 2 [Source:HGNC Symbol;Acc:HGNC:23800]
FARP1	1.29545	6.14357	#N/A	#N/A	#N/A	#N/A	#N/A	0.682235	#N/A	0.684732	#N/A	0.841105	#N/A	1.04732	0.52171	0.602925	1.13016	1.47362	1.51944	1.17851	0.903386	0.674903	1.20867	0.912442	#N/A	1.48548	#N/A	0.936887	2.377	#N/A	1.22948	#N/A	1.5963	1.28953	2.98203	1.23562	2.18667	2.87094	1.57518	3.10948	3.86295	4.13799	1.16755	1.31962	1.37413	2.42297	1.08368	1.68331	1.0329	1.6079	3.46789	#N/A	#N/A	#N/A	#N/A	#N/A	#N/A	#N/A	#N/A	#N/A	0.596358	3.53979	3.08484	42	ENSG00000152767	FARP1	protein_coding	FERM, ARH/RhoGEF and pleckstrin domain protein 1 [Source:HGNC Symbol;Acc:HGNC:3591]
ADAM10	1.3823	0.990167	#N/A	#N/A	#N/A	#N/A	#N/A	#N/A	#N/A	0.745596	#N/A	#N/A	#N/A	0.867397	0.439534	0.763588	0.886776	0.84283	1.09167	1.13572	0.637523	0.855344	1.1378	1.37618	#N/A	0.943152	#N/A	#N/A	#N/A	#N/A	#N/A	#N/A	#N/A	0.942292	1.20483	1.89816	1.43443	1.34276	1.47785	1.22551	1.13292	1.06905	1.39812	1.57504	1.54407	1.78324	1.41029	1.54837	1.64699	1.46539	1.17166	0.534466	0.862411	1.08715	0.868349	0.849683	1.76626	#N/A	0.601915	1.09079	1.02029	#N/A	#N/A	42	ENSG00000137845	ADAM10	protein_coding	ADAM metallopeptidase domain 10 [Source:HGNC Symbol;Acc:HGNC:188]
GRAMD1C	1.37941	#N/A	#N/A	#N/A	#N/A	#N/A	#N/A	#N/A	#N/A	#N/A	#N/A	#N/A	#N/A	3.33647	2.4748	2.29898	2.93814	2.03852	1.23127	0.517595	1.30782	1.66979	1.46469	0.772902	#N/A	1.15076	2.06464	1.21809	#N/A	#N/A	2.19784	#N/A	1.14234	1.57537	2.08122	0.505279	3.34743	3.14501	3.29547	3.53303	3.54127	1.46137	3.06788	2.36791	2.50947	1.78206	1.92316	3.17186	#N/A	2.90021	3.57169	0.82414	2.37738	2.12633	1.6108	#N/A	0.29425	#N/A	#N/A	#N/A	1.57682	2.97436	1.48448	42	ENSG00000178075	GRAMD1C	protein_coding	GRAM domain containing 1C [Source:HGNC Symbol;Acc:HGNC:25252]
HHEX	0.151523	#N/A	#N/A	#N/A	#N/A	#N/A	0.00736174	#N/A	#N/A	1.92698	#N/A	0.0883072	#N/A	3.89573	0.867186	0.428404	0.168208	0.256161	#N/A	0.167916	0.207421	0.21394	0.755867	0.142637	0.150239	#N/A	#N/A	#N/A	#N/A	#N/A	0.397947	#N/A	0.272169	0.257064	0.494837	0.159815	0.305196	0.542139	6.87693	0.569084	0.346612	0.329972	0.338015	0.366401	0.342454	0.25806	0.319737	0.54172	0.249273	0.563103	0.310356	3.44014	0.994249	0.26661	#N/A	0.14631	#N/A	0.167999	#N/A	#N/A	#N/A	0.217427	0.156	42	ENSG00000152804	HHEX	protein_coding	hematopoietically expressed homeobox [Source:HGNC Symbol;Acc:HGNC:4901]
RNF144A	1.07147	3.89964	#N/A	0.81029	#N/A	#N/A	#N/A	1.53347	#N/A	1.21596	#N/A	1.06575	0.689356	#N/A	0.461192	#N/A	#N/A	#N/A	#N/A	#N/A	#N/A	#N/A	#N/A	#N/A	#N/A	1.78737	4.03288	3.69106	3.344	2.18829	#N/A	#N/A	0.727408	#N/A	1.96763	2.09776	1.97986	2.14832	2.17789	2.07321	1.96618	1.88774	1.94772	2.08645	1.9703	1.63142	1.65434	1.91342	1.53823	1.98448	2.24596	1.52568	1.07039	2.26671	1.369	1.12231	#N/A	1.8652	1.16897	1.01072	2.06001	1.91916	1.51546	42	ENSG00000151692	RNF144A	protein_coding	ring finger protein 144A [Source:HGNC Symbol;Acc:HGNC:20457]
SUSD6	1.23534	#N/A	#N/A	#N/A	#N/A	#N/A	#N/A	#N/A	#N/A	0.806832	#N/A	#N/A	#N/A	1.33365	1.78367	1.76971	#N/A	1.92176	1.68586	1.21048	2.08026	1.98468	1.26391	2.19379	#N/A	#N/A	#N/A	#N/A	#N/A	#N/A	1.49009	0.817396	1.51587	1.54595	1.53043	1.1703	1.23817	1.50335	1.20816	1.34427	1.3973	1.66626	1.30975	1.47858	1.27325	1.82364	1.43261	1.3706	1.96303	1.23421	1.43691	0.568997	0.450865	1.09071	1.05263	1.56152	#N/A	1.01321	#N/A	#N/A	0.874716	0.933808	0.835108	42	ENSG00000100647	SUSD6	protein_coding	sushi domain containing 6 [Source:HGNC Symbol;Acc:HGNC:19956]
INKA1	0.117456	#N/A	#N/A	0.0894213	#N/A	#N/A	#N/A	0.127461	#N/A	0.787674	0.00946206	0.0965116	#N/A	2.06276	0.769302	0.260273	#N/A	0.291081	#N/A	0.172481	#N/A	0.201689	0.701808	#N/A	#N/A	#N/A	0.274523	#N/A	0.208705	#N/A	0.526462	0.12344	0.335408	0.187388	0.47539	0.184934	4.60337	0.728891	4.12559	4.88346	0.421213	0.272552	4.72183	1.09609	0.324926	0.244656	3.46863	4.10129	0.225194	3.51887	4.56055	1.30538	#N/A	0.156927	#N/A	0.148585	#N/A	#N/A	#N/A	#N/A	0.193609	0.18404	0.16052	42	ENSG00000185614	INKA1	protein_coding	inka box actin regulator 1 [Source:HGNC Symbol;Acc:HGNC:32480]
SENP7	0.963681	#N/A	#N/A	#N/A	#N/A	#N/A	#N/A	#N/A	#N/A	#N/A	0.914261	0.791346	#N/A	0.521092	0.597623	0.497169	0.532386	0.469908	0.793303	1.03496	0.793041	0.993332	0.603443	#N/A	0.536537	0.858831	0.560843	0.662373	0.941442	#N/A	#N/A	#N/A	#N/A	#N/A	0.563494	1.03276	0.552825	0.512654	0.632339	0.571361	0.519595	0.783821	0.567695	0.653227	0.734396	0.785402	0.613707	0.5684	1.05259	0.644867	0.551044	0.367935	#N/A	0.8858	#N/A	0.579438	#N/A	#N/A	#N/A	1.1193	0.549726	0.610735	0.728107	42	ENSG00000138468	SENP7	protein_coding	SUMO specific peptidase 7 [Source:HGNC Symbol;Acc:HGNC:30402]
BTNL3	0.161601	#N/A	#N/A	#N/A	#N/A	#N/A	#N/A	0.043299	#N/A	0.242623	#N/A	#N/A	0.0407139	0.211289	0.196395	0.193412	0.141885	0.180421	#N/A	#N/A	0.139642	0.126838	0.185991	#N/A	#N/A	0.121291	0.181647	#N/A	#N/A	#N/A	0.208179	#N/A	0.178821	0.155857	0.221817	0.0837589	0.186232	0.222263	0.199081	0.180336	0.938164	0.208537	5.41772	0.204639	0.206054	0.184559	0.214624	0.22262	0.153426	0.224361	0.209424	0.218671	0.17419	0.127241	0.154795	#N/A	#N/A	0.11384	0.0747597	#N/A	0.122752	0.133159	#N/A	42	ENSG00000168903	BTNL3	protein_coding	butyrophilin like 3 [Source:HGNC Symbol;Acc:HGNC:1143]
KLHL4	0.133812	0.107095	#N/A	#N/A	#N/A	#N/A	#N/A	#N/A	#N/A	0.920748	#N/A	#N/A	#N/A	4.18847	#N/A	0.536243	#N/A	0.236046	0.184852	#N/A	0.138606	0.206159	0.285135	#N/A	#N/A	0.175642	0.238656	0.221081	0.193033	#N/A	1.14921	#N/A	0.41139	0.269685	5.20176	#N/A	5.34928	5.09394	6.21897	0.377028	6.55639	0.256561	5.23974	0.571678	0.571173	0.324954	5.81289	0.27378	#N/A	5.77209	5.38687	3.74392	1.05914	0.150887	0.211921	#N/A	#N/A	0.139594	0.0863503	0.10364	0.192157	0.211755	0.17628	42	ENSG00000102271	KLHL4	protein_coding	kelch like family member 4 [Source:HGNC Symbol;Acc:HGNC:6355]
SEMA4C	1.50959	#N/A	#N/A	#N/A	#N/A	#N/A	#N/A	#N/A	#N/A	1.65036	#N/A	#N/A	#N/A	2.26063	1.65767	2.10532	1.98096	4.01441	1.34794	1.53216	2.18178	2.26431	1.75099	1.53725	#N/A	2.18452	2.75206	3.15331	5.17065	0.438468	0.994392	#N/A	0.949866	2.95139	6.66105	3.37775	5.15837	7.10735	5.42959	5.7929	7.36582	5.89918	6.99132	5.5425	4.89104	4.62058	6.55615	6.16945	4.5653	6.27951	5.26698	1.49375	#N/A	1.11025	#N/A	#N/A	#N/A	#N/A	#N/A	#N/A	1.25719	2.80123	#N/A	42	ENSG00000168758	SEMA4C	protein_coding	semaphorin 4C [Source:HGNC Symbol;Acc:HGNC:10731]
#228318	0.120079	#N/A	#N/A	#N/A	#N/A	#N/A	#N/A	#N/A	#N/A	0.453266	#N/A	0.0746336	0.049672	0.73923	0.262013	0.260231	0.10182	0.158639	0.11715	0.135909	0.153724	#N/A	0.1839	#N/A	0.0828171	0.113062	0.185576	#N/A	0.122042	#N/A	0.452797	#N/A	0.157302	0.147288	0.232462	#N/A	0.232249	0.234656	0.237991	0.211451	0.524346	0.216387	0.554	0.221617	0.188914	0.190302	0.241506	0.228023	0.173554	0.232979	0.240064	0.749954	0.395756	0.126152	0.0643591	#N/A	#N/A	0.122703	#N/A	#N/A	0.127473	#N/A	#N/A	42	ENSG00000228318		lncRNA	novel transcript
DLL1#198719	0.736298	0.214819	#N/A	0.866323	#N/A	#N/A	#N/A	#N/A	#N/A	1.66598	#N/A	#N/A	#N/A	2.51075	2.58469	1.76922	1.03862	1.3796	#N/A	0.415062	0.796228	0.877261	1.74783	#N/A	#N/A	0.622978	3.07702	1.00568	1.11276	#N/A	#N/A	#N/A	#N/A	#N/A	2.47251	0.881098	3.25712	3.03159	3.87226	3.26264	2.88858	1.90354	3.50089	2.11304	3.51063	3.93727	2.95006	2.8947	1.51151	3.3783	2.81499	1.29413	1.29056	1.03125	#N/A	#N/A	0.245561	0.682753	#N/A	#N/A	1.63523	1.19093	0.693215	42	ENSG00000198719	DLL1	protein_coding	delta like canonical Notch ligand 1 [Source:HGNC Symbol;Acc:HGNC:2908]
ANGEL1	1.16053	0.642406	#N/A	#N/A	#N/A	#N/A	#N/A	#N/A	#N/A	1.14105	#N/A	#N/A	#N/A	1.38853	1.4245	1.29162	#N/A	1.47301	1.63709	#N/A	1.27827	1.82302	1.62771	0.924542	#N/A	1.50569	1.0058	0.991918	#N/A	#N/A	#N/A	#N/A	0.696673	1.41425	1.52672	0.674897	1.75382	1.77465	1.64331	1.68789	1.5908	2.04387	1.50812	1.68638	1.77264	1.92784	1.62398	1.74377	3.15308	1.49821	1.69189	1.27141	1.17999	1.02002	0.89308	#N/A	#N/A	0.740313	#N/A	#N/A	1.4531	1.94595	1.29503	42	ENSG00000013523	ANGEL1	protein_coding	angel homolog 1 [Source:HGNC Symbol;Acc:HGNC:19961]
SLC16A14	0.136132	#N/A	#N/A	#N/A	#N/A	#N/A	#N/A	#N/A	#N/A	1.02047	#N/A	#N/A	#N/A	4.47714	0.653592	1.29692	0.42272	0.263023	#N/A	#N/A	0.239837	0.246882	1.04982	0.159053	#N/A	0.161473	0.246046	0.28782	0.229242	#N/A	2.62022	#N/A	0.742726	0.296472	6.62573	0.141633	5.24383	0.325184	6.25365	0.326504	6.77102	0.6469	7.36702	0.781096	0.403236	0.265721	6.38449	0.462312	0.348164	0.462747	5.66522	2.422	1.40666	#N/A	0.230182	0.213562	#N/A	#N/A	#N/A	#N/A	0.271109	0.291194	0.178803	42	ENSG00000163053	SLC16A14	protein_coding	solute carrier family 16 member 14 [Source:HGNC Symbol;Acc:HGNC:26417]
JADE3	1.23528	0.467149	#N/A	#N/A	#N/A	#N/A	#N/A	#N/A	#N/A	1.34813	#N/A	0.833177	#N/A	1.61954	1.75322	1.45686	#N/A	1.24789	2.63512	1.17776	#N/A	#N/A	1.19396	1.14472	#N/A	1.18857	3.01484	2.44373	2.46357	0.527028	1.1082	#N/A	1.59861	1.23751	1.86164	1.65997	2.07441	1.93323	2.78623	1.92974	1.67462	1.67682	2.68019	2.62408	2.34239	1.82175	2.76891	2.33681	0.977827	3.08553	1.77349	0.678932	1.85812	#N/A	#N/A	#N/A	#N/A	#N/A	#N/A	#N/A	1.53044	3.38158	2.44696	42	ENSG00000102221	JADE3	protein_coding	jade family PHD finger 3 [Source:HGNC Symbol;Acc:HGNC:22982]
RBPMS	#N/A	3.04994	#N/A	#N/A	#N/A	#N/A	#N/A	#N/A	#N/A	1.75848	#N/A	1.03504	#N/A	0.635292	1.07094	0.92617	0.950526	0.748323	1.22359	0.843869	0.941828	0.853425	1.32533	0.744801	#N/A	3.97796	4.69424	3.95406	5.52705	4.89081	3.45968	1.92742	2.93139	3.9196	7.47918	6.01308	7.01218	8.22008	6.3978	6.69263	8.04511	7.83135	7.60829	6.20434	6.59073	6.83283	6.92901	6.94666	2.5441	7.84559	7.22458	#N/A	#N/A	#N/A	#N/A	#N/A	#N/A	#N/A	#N/A	#N/A	#N/A	4.66016	4.91571	42	ENSG00000157110	RBPMS	protein_coding	RNA binding protein, mRNA processing factor [Source:HGNC Symbol;Acc:HGNC:19097]
SPTBN1-AS1	#N/A	5.39596	#N/A	#N/A	#N/A	#N/A	#N/A	0.531222	#N/A	1.78714	#N/A	1.54332	0.582436	#N/A	0.559141	#N/A	#N/A	#N/A	#N/A	#N/A	#N/A	#N/A	0.651784	0.923357	#N/A	2.8868	6.22785	6.03463	6.1465	3.27146	0.537447	#N/A	0.724261	0.937346	3.54581	3.91177	3.60674	3.47127	2.78981	3.47604	3.09419	3.10339	2.56665	3.2526	2.72451	2.49379	2.28724	2.48715	3.08143	2.3164	3.19952	#N/A	1.43949	2.05225	#N/A	0.974884	1.96394	#N/A	1.44678	2.31405	1.63565	8.23102	5.21186	42	ENSG00000228108	SPTBN1-AS1	lncRNA	SPTBN1 antisense RNA 1 [Source:HGNC Symbol;Acc:HGNC:40562]
#285664	#N/A	3.3928	#N/A	0.459374	#N/A	#N/A	#N/A	1.01087	#N/A	0.938359	#N/A	2.03275	0.498833	#N/A	#N/A	0.581154	0.701713	#N/A	#N/A	#N/A	1.08994	#N/A	#N/A	0.794229	#N/A	1.88291	2.97573	3.28522	3.45616	1.5068	1.24882	1.10758	1.20587	1.45431	1.48445	1.36044	1.64219	1.39961	1.13375	1.4589	1.39057	1.66824	1.13398	1.25804	1.14385	1.37142	1.0205	1.27431	0.620274	1.20297	1.5138	#N/A	#N/A	0.659247	#N/A	#N/A	1.22081	#N/A	#N/A	1.66185	0.632421	5.99514	5.72235	42	ENSG00000285664		lncRNA	novel transcript, antisense to FERMT2
PALM	#N/A	3.67224	#N/A	#N/A	#N/A	#N/A	#N/A	0.912254	#N/A	1.75852	#N/A	#N/A	#N/A	1.12121	#N/A	#N/A	0.934265	0.919103	1.2972	#N/A	#N/A	#N/A	0.901547	#N/A	#N/A	2.95188	4.28005	4.08116	3.68793	3.46442	3.66415	2.09205	3.57857	3.6395	11.9937	5.05952	6.51886	9.17463	6.37907	6.7526	9.97381	11.0388	8.70661	6.6838	6.76798	8.70184	7.57465	8.30154	4.1947	7.55752	9.59853	1.21744	1.26872	1.9303	1.65087	2.45572	#N/A	#N/A	#N/A	#N/A	2.33432	4.2279	3.56209	42	ENSG00000099864	PALM	protein_coding	paralemmin [Source:HGNC Symbol;Acc:HGNC:8594]
RASSF9	#N/A	0.885149	#N/A	#N/A	#N/A	#N/A	#N/A	#N/A	#N/A	1.43575	#N/A	1.84486	#N/A	#N/A	2.31455	1.43993	1.05721	#N/A	#N/A	#N/A	#N/A	#N/A	#N/A	#N/A	#N/A	2.63796	4.18843	3.83431	4.07037	0.773758	2.77201	1.47895	2.94719	2.96542	1.14617	3.15297	2.68198	1.82956	4.7433	2.04234	1.41027	0.877182	6.00187	3.49088	4.40963	3.02697	4.91899	3.186	1.34702	6.8537	0.77162	3.2764	1.62265	3.04785	2.68572	2.37017	#N/A	2.58996	#N/A	1.00732	2.44871	4.87033	3.33161	42	ENSG00000198774	RASSF9	protein_coding	Ras association domain family member 9 [Source:HGNC Symbol;Acc:HGNC:15739]
SDCBP	#N/A	2.54763	#N/A	#N/A	#N/A	#N/A	#N/A	#N/A	#N/A	1.18015	#N/A	1.20952	#N/A	0.950633	#N/A	0.64214	#N/A	1.00378	1.1991	#N/A	1.01341	1.17578	1.04818	1.00724	#N/A	1.04201	#N/A	#N/A	#N/A	#N/A	1.62539	1.31029	1.88924	1.79051	2.13374	1.76231	3.0132	2.23695	3.6928	2.84692	2.15745	1.53282	3.35012	2.8711	2.99534	2.85532	2.70829	2.4932	0.696677	3.3083	1.76847	0.945565	0.739635	0.962533	#N/A	1.17165	#N/A	1.35777	#N/A	1.25566	1.54857	1.3344	1.84725	42	ENSG00000137575	SDCBP	protein_coding	syndecan binding protein [Source:HGNC Symbol;Acc:HGNC:10662]
FAM124A	#N/A	0.125041	#N/A	#N/A	#N/A	#N/A	#N/A	#N/A	#N/A	0.895614	#N/A	#N/A	#N/A	2.8832	1.81021	1.6082	0.447784	0.61669	0.280005	#N/A	0.246116	#N/A	1.76022	0.161813	#N/A	0.227839	0.533971	0.244174	0.248195	#N/A	2.2328	0.132394	1.22984	0.474582	4.08423	0.122916	4.61686	3.99695	4.82292	4.39382	5.43171	4.65192	5.70939	4.60915	4.07652	0.470462	5.71856	5.2923	#N/A	5.01664	5.34692	2.93652	1.72912	#N/A	0.353385	#N/A	0.117548	#N/A	#N/A	#N/A	0.373815	0.23684	0.200869	42	ENSG00000150510	FAM124A	protein_coding	family with sequence similarity 124 member A [Source:HGNC Symbol;Acc:HGNC:26413]
PPIC	#N/A	0.119281	#N/A	#N/A	#N/A	#N/A	#N/A	#N/A	#N/A	0.662797	#N/A	#N/A	#N/A	4.14752	1.77641	2.27944	0.868659	1.40948	0.460254	0.320733	0.726255	0.507669	1.27182	0.221505	#N/A	#N/A	0.910007	0.571904	0.528894	#N/A	2.62868	0.379977	1.62037	#N/A	0.801847	#N/A	2.30925	1.01079	1.96598	1.36133	0.884217	0.727377	1.3185	1.15711	1.2219	0.811144	1.07059	1.37362	#N/A	1.75797	1.18099	2.12456	1.12803	0.582695	#N/A	0.245216	#N/A	#N/A	#N/A	0.137531	0.972211	0.470013	0.228872	42	ENSG00000168938	PPIC	protein_coding	peptidylprolyl isomerase C [Source:HGNC Symbol;Acc:HGNC:9256]
ZC3HAV1L	#N/A	0.177661	#N/A	#N/A	#N/A	#N/A	#N/A	1.0204	#N/A	2.49919	#N/A	#N/A	0.664977	1.30068	1.8869	#N/A	#N/A	1.00362	#N/A	#N/A	0.831918	#N/A	1.49356	0.486984	#N/A	0.392585	1.85635	0.580966	0.696504	#N/A	2.03618	0.42389	2.63839	0.889864	9.29118	0.262482	9.57268	9.63825	10.178	9.57172	11.1184	5.05319	9.43254	6.13853	7.19255	1.09677	8.94046	9.97784	0.710361	7.46047	7.4773	1.34682	2.69403	0.882741	0.894585	#N/A	#N/A	#N/A	#N/A	#N/A	1.37059	1.04512	0.398127	42	ENSG00000146858	ZC3HAV1L	protein_coding	zinc finger CCCH-type containing, antiviral 1 like [Source:HGNC Symbol;Acc:HGNC:22423]
#287306	#N/A	0.497506	#N/A	#N/A	#N/A	#N/A	#N/A	1.75185	#N/A	1.33754	#N/A	#N/A	#N/A	4.8787	3.96212	4.82921	3.74827	5.58675	1.88119	0.859789	2.93599	2.11545	2.54191	0.975763	#N/A	1.34651	#N/A	1.13184	1.80804	#N/A	0.821319	#N/A	#N/A	1.21198	3.14392	1.78797	2.20911	3.34963	1.70092	3.29944	4.03365	4.28971	1.66363	1.82211	1.20467	2.82449	1.43805	2.16757	2.02545	1.05404	3.81068	#N/A	2.62756	2.54626	#N/A	#N/A	0.379541	#N/A	#N/A	#N/A	1.23296	3.07128	2.84795	42	ENSG00000287306		lncRNA	novel transcript
NALCN-AS1#233009	#N/A	#N/A	0.0142476	#N/A	#N/A	#N/A	#N/A	0.0410849	#N/A	0.324291	#N/A	#N/A	#N/A	0.792502	0.136384	0.210278	0.102066	0.169534	#N/A	#N/A	0.1462	#N/A	0.154521	0.0997551	#N/A	0.119085	0.157855	0.144121	0.17468	#N/A	0.419031	0.067456	0.131092	0.162621	0.245527	#N/A	1.57353	0.288606	3.05055	3.28455	3.86276	0.179681	3.88526	0.495546	0.194214	0.163464	2.79383	2.76751	#N/A	2.04881	0.601413	0.830333	0.126052	0.132252	0.145293	0.0841084	#N/A	#N/A	#N/A	#N/A	0.126283	0.14018	0.10666	42	ENSG00000233009	NALCN-AS1	lncRNA	NALCN antisense RNA 1 [Source:HGNC Symbol;Acc:HGNC:42743]
ANP32A	#N/A	#N/A	#N/A	#N/A	#N/A	#N/A	#N/A	#N/A	#N/A	0.872666	#N/A	#N/A	#N/A	1.31214	1.24142	1.14376	0.96492	1.35773	1.42061	1.58871	1.2896	2.66571	1.20037	1.20229	1.33376	#N/A	#N/A	#N/A	#N/A	#N/A	0.633824	1.23097	0.622712	0.980974	1.0734	#N/A	1.37458	1.14589	1.58213	1.23084	1.03521	1.20351	1.06099	1.18869	1.284	1.52759	1.08461	1.21172	0.839189	1.13782	1.18812	1.04765	0.880955	0.91886	1.66435	1.14336	#N/A	1.71327	0.876464	#N/A	1.01259	0.996186	#N/A	42	ENSG00000140350	ANP32A	protein_coding	acidic nuclear phosphoprotein 32 family member A [Source:HGNC Symbol;Acc:HGNC:13233]
SANBR	#N/A	#N/A	#N/A	#N/A	#N/A	#N/A	#N/A	#N/A	#N/A	0.594091	#N/A	0.940598	#N/A	0.577544	#N/A	#N/A	0.754585	1.07224	#N/A	#N/A	1.05619	#N/A	0.922986	1.07015	#N/A	2.04856	0.990571	0.751174	1.04905	#N/A	1.38884	#N/A	1.60743	1.81665	1.03475	1.32475	1.23549	1.16744	1.40995	1.05267	1.03138	0.748036	1.47926	1.48309	1.43634	1.65938	1.41684	1.46762	1.43892	1.536	0.811247	1.17469	0.822603	1.88507	1.03253	1.34162	#N/A	0.780608	#N/A	1.93915	1.37748	2.5174	2.38194	42	ENSG00000162929	SANBR	protein_coding	SANT and BTB domain regulator of CSR [Source:HGNC Symbol;Acc:HGNC:29387]
DUSP7	#N/A	#N/A	#N/A	#N/A	#N/A	#N/A	#N/A	#N/A	#N/A	0.738807	#N/A	0.080246	#N/A	1.13736	0.593951	0.392403	0.128499	0.207483	0.176687	#N/A	#N/A	0.19286	0.748287	0.144433	0.114961	#N/A	0.185913	0.160957	#N/A	#N/A	0.569079	0.124569	0.312894	0.218526	4.49495	0.120645	3.7284	3.25042	2.99532	0.954942	6.4863	0.303811	3.53059	1.84215	1.82523	0.211906	3.21726	2.89978	0.238985	2.66391	3.48135	2.18649	0.584467	0.170383	#N/A	0.180478	#N/A	#N/A	#N/A	#N/A	0.201771	0.138025	0.139287	42	ENSG00000164086	DUSP7	protein_coding	dual specificity phosphatase 7 [Source:HGNC Symbol;Acc:HGNC:3073]
ALAS1	#N/A	#N/A	#N/A	#N/A	#N/A	#N/A	#N/A	#N/A	#N/A	0.749629	#N/A	#N/A	#N/A	3.51729	0.51404	0.565298	0.181932	0.424921	0.201315	#N/A	0.194321	0.199459	0.89536	0.127721	0.154281	#N/A	0.582775	0.388625	0.268931	#N/A	0.983305	0.115254	0.695827	0.354389	1.30513	#N/A	2.77877	1.505	1.70478	1.7547	1.73054	1.30563	1.67048	1.57322	1.2592	0.818047	1.42679	1.83631	#N/A	1.3988	1.44774	4.53457	0.626531	0.184874	0.210662	0.135624	#N/A	0.15939	#N/A	#N/A	0.332132	0.262706	#N/A	42	ENSG00000023330	ALAS1	protein_coding	5'-aminolevulinate synthase 1 [Source:HGNC Symbol;Acc:HGNC:396]
CCND3	3.06361	#N/A	#N/A	#N/A	#N/A	#N/A	#N/A	#N/A	#N/A	1.49279	#N/A	1.17387	#N/A	#N/A	2.41607	0.950767	0.511673	0.384331	1.06034	#N/A	1.22343	0.588158	1.00444	1.44429	#N/A	#N/A	#N/A	#N/A	0.618277	#N/A	1.64989	2.18799	2.55173	2.66462	10.0253	8.79368	6.56154	10.0204	6.62954	7.08555	9.69614	8.03431	7.62456	6.56961	6.67514	11.0395	7.12104	8.22452	3.11782	6.28013	8.03122	#N/A	1.37526	1.45178	0.7454	#N/A	0.839206	#N/A	0.717154	0.884174	1.54082	#N/A	#N/A	41	ENSG00000112576	CCND3	protein_coding	cyclin D3 [Source:HGNC Symbol;Acc:HGNC:1585]
NAV1	2.31071	0.989038	#N/A	0.795396	#N/A	#N/A	#N/A	1.74166	#N/A	2.27108	#N/A	1.29203	0.603107	#N/A	#N/A	#N/A	0.769793	#N/A	#N/A	#N/A	#N/A	#N/A	#N/A	#N/A	#N/A	3.19281	3.31102	2.30934	1.81806	#N/A	#N/A	#N/A	#N/A	#N/A	7.43481	10.5246	6.97442	8.73952	6.84678	7.20007	8.81955	7.36896	8.73986	7.52353	7.77061	7.26107	7.33627	8.19301	3.29079	7.62239	7.93739	1.4543	2.84375	2.25258	1.99521	1.65468	2.17564	1.53018	1.25979	0.78572	2.8009	5.27529	4.994	41	ENSG00000134369	NAV1	protein_coding	neuron navigator 1 [Source:HGNC Symbol;Acc:HGNC:15989]
IGF1R	2.14569	1.81657	#N/A	#N/A	#N/A	#N/A	#N/A	#N/A	#N/A	#N/A	#N/A	#N/A	#N/A	0.512484	0.38056	#N/A	#N/A	0.598958	#N/A	0.843858	#N/A	0.537097	0.496338	#N/A	#N/A	1.01008	1.16652	1.43132	1.60553	2.24789	#N/A	0.534946	#N/A	#N/A	0.767515	0.893524	0.67466	0.693022	0.956162	0.682054	0.601848	0.98697	1.06564	0.891529	1.15377	0.840983	1.03031	0.928584	1.77785	1.19456	0.677432	0.771787	0.597932	#N/A	1.20387	1.31418	0.975195	0.947468	0.433977	#N/A	0.999203	2.09051	1.54272	41	ENSG00000140443	IGF1R	protein_coding	insulin like growth factor 1 receptor [Source:HGNC Symbol;Acc:HGNC:5465]
ETV6	2.50361	#N/A	#N/A	#N/A	#N/A	#N/A	#N/A	#N/A	#N/A	1.0737	#N/A	1.00965	#N/A	1.78087	1.50117	1.56449	1.61647	2.28042	1.4644	3.63462	2.26138	2.3389	1.82194	1.84412	0.964151	#N/A	#N/A	#N/A	#N/A	#N/A	1.8027	1.61185	2.02188	2.16098	3.15611	2.76168	3.00508	3.14101	2.79045	3.1356	3.07909	2.96164	2.53649	2.58399	2.63377	3.37391	2.45639	2.70093	2.4844	2.45826	3.16155	#N/A	#N/A	#N/A	0.55818	#N/A	#N/A	#N/A	#N/A	0.89391	0.710183	0.827127	1.40978	41	ENSG00000139083	ETV6	protein_coding	ETS variant transcription factor 6 [Source:HGNC Symbol;Acc:HGNC:3495]
SP110	3.15796	#N/A	#N/A	#N/A	#N/A	#N/A	#N/A	#N/A	#N/A	1.53491	#N/A	2.26843	#N/A	0.718676	0.993039	0.694271	1.18304	0.907532	#N/A	1.07552	1.03847	0.949919	1.51763	#N/A	#N/A	1.57327	#N/A	#N/A	#N/A	#N/A	0.96227	1.44715	1.7085	1.66263	5.14736	4.34426	4.81345	5.23825	5.23177	5.39657	5.57681	3.92856	5.47585	4.44908	4.79027	4.07254	4.63685	6.10252	2.5949	5.3736	4.53495	1.46939	1.89463	0.977301	1.06631	0.972158	#N/A	1.16341	#N/A	#N/A	2.24932	#N/A	#N/A	41	ENSG00000135899	SP110	protein_coding	SP110 nuclear body protein [Source:HGNC Symbol;Acc:HGNC:5401]
CBFA2T3	3.75008	#N/A	#N/A	#N/A	#N/A	#N/A	#N/A	0.853629	#N/A	1.74085	#N/A	1.40887	#N/A	1.79792	2.94082	1.90706	2.11177	2.19034	2.12706	1.75973	3.14907	0.9937	2.01776	1.88045	#N/A	1.33014	#N/A	#N/A	#N/A	#N/A	1.23574	1.17576	1.07485	2.07395	3.6818	1.2471	3.48703	3.71303	3.86865	3.77109	4.22263	2.89522	3.85453	2.77917	3.59019	3.47636	3.47231	3.76685	3.14903	3.83772	3.75611	#N/A	#N/A	1.1357	#N/A	#N/A	#N/A	#N/A	#N/A	#N/A	1.08939	3.71869	3.04781	41	ENSG00000129993	CBFA2T3	protein_coding	CBFA2/RUNX1 partner transcriptional co-repressor 3 [Source:HGNC Symbol;Acc:HGNC:1537]
SLFN11	3.14231	0.602679	#N/A	#N/A	#N/A	#N/A	#N/A	#N/A	#N/A	1.60569	#N/A	1.07499	#N/A	#N/A	#N/A	#N/A	0.781587	0.769529	#N/A	#N/A	#N/A	#N/A	1.06074	0.93907	#N/A	1.25014	0.886655	#N/A	#N/A	0.66018	2.39752	1.32372	2.58719	4.41547	10.8167	5.14074	9.70842	11.1765	7.23566	8.20909	14.422	9.42929	9.9893	7.25958	7.34915	7.54279	8.47609	11.3432	2.06095	7.90258	9.50596	1.28243	1.61288	0.92629	0.798651	1.13199	#N/A	#N/A	#N/A	0.473007	2.56807	1.56329	1.35121	41	ENSG00000172716	SLFN11	protein_coding	schlafen family member 11 [Source:HGNC Symbol;Acc:HGNC:26633]
TNFRSF8	0.195278	#N/A	#N/A	#N/A	#N/A	#N/A	#N/A	#N/A	#N/A	0.964377	#N/A	0.124492	#N/A	3.96179	0.820729	1.12015	0.347117	0.481038	0.317968	0.203255	0.295878	0.284182	1.10548	#N/A	#N/A	#N/A	#N/A	0.428302	#N/A	#N/A	2.81473	#N/A	0.907429	0.38417	5.14918	0.154966	3.0906	4.02532	3.76928	3.10602	5.69854	1.79458	4.04712	4.406	3.98554	0.595542	3.71903	5.77561	#N/A	3.57436	5.79775	2.418	1.42025	0.35837	0.316958	0.181813	#N/A	0.21441	#N/A	#N/A	0.318207	0.364481	#N/A	41	ENSG00000120949	TNFRSF8	protein_coding	TNF receptor superfamily member 8 [Source:HGNC Symbol;Acc:HGNC:11923]
MAP4K4	1.26545	#N/A	#N/A	#N/A	#N/A	#N/A	#N/A	#N/A	#N/A	1.06563	#N/A	0.706316	#N/A	0.653649	0.901492	0.827082	0.855809	0.815604	1.088	1.15542	0.772204	0.739535	1.01597	0.662367	#N/A	1.79196	1.69178	1.28827	0.952281	#N/A	0.705551	0.626368	0.800299	1.15612	1.93403	2.06933	1.91007	1.86023	2.18745	1.87753	1.7861	1.79729	2.00882	2.06497	2.06364	1.97271	2.03458	1.97947	2.33615	2.10904	1.60671	#N/A	#N/A	#N/A	#N/A	#N/A	#N/A	#N/A	#N/A	#N/A	#N/A	0.672918	1.25043	41	ENSG00000071054	MAP4K4	protein_coding	mitogen-activated protein kinase kinase kinase kinase 4 [Source:HGNC Symbol;Acc:HGNC:6866]
TNFRSF1B	2.96398	1.85784	#N/A	#N/A	#N/A	#N/A	#N/A	#N/A	#N/A	1.39504	#N/A	0.924752	#N/A	3.46035	3.03086	2.40552	3.4877	4.52594	4.62099	2.30738	3.08188	3.55722	3.56304	3.16422	#N/A	#N/A	#N/A	#N/A	#N/A	1.92782	2.4773	1.70026	2.30645	1.83199	6.9644	6.73012	6.7073	9.96208	6.1666	6.54856	8.9677	6.93168	8.15574	6.27365	6.79201	5.78073	5.94631	7.17068	4.19035	6.33939	7.78721	#N/A	1.40773	1.08589	#N/A	#N/A	#N/A	#N/A	#N/A	1.11191	0.871054	#N/A	#N/A	41	ENSG00000028137	TNFRSF1B	protein_coding	TNF receptor superfamily member 1B [Source:HGNC Symbol;Acc:HGNC:11917]
SPTAN1	1.66363	2.56808	#N/A	#N/A	#N/A	#N/A	#N/A	#N/A	#N/A	1.16763	#N/A	#N/A	#N/A	0.368322	#N/A	#N/A	#N/A	#N/A	#N/A	#N/A	0.904562	#N/A	0.801181	#N/A	#N/A	1.73361	2.38879	2.46684	2.70864	1.41874	1.45876	1.02195	1.44335	1.83195	2.42589	2.5395	2.6843	2.43203	2.55004	2.63621	2.49083	2.55854	2.32548	2.31501	2.19769	3.00068	2.26552	2.47005	2.60336	2.32721	2.46581	1.08729	1.13209	0.679848	1.07338	1.06256	#N/A	0.741493	#N/A	#N/A	1.21919	0.705434	1.37592	41	ENSG00000197694	SPTAN1	protein_coding	spectrin alpha, non-erythrocytic 1 [Source:HGNC Symbol;Acc:HGNC:11273]
LGALS1	0.0887134	#N/A	#N/A	0.489525	#N/A	#N/A	#N/A	0.347398	#N/A	0.320032	#N/A	0.0426337	#N/A	0.485826	0.283916	0.161966	0.133607	0.14955	0.119168	#N/A	#N/A	0.128578	0.140605	0.105735	#N/A	0.133622	0.165914	0.278723	0.191698	0.0823004	0.424198	#N/A	0.0998968	0.175407	0.234432	0.121874	0.192225	0.244941	0.763447	0.274732	0.256955	0.201232	0.261973	0.221734	0.217484	0.201072	0.230821	0.2387	0.182956	0.240373	0.247433	#N/A	#N/A	#N/A	#N/A	#N/A	#N/A	#N/A	#N/A	#N/A	#N/A	0.21671	0.0811649	41	ENSG00000100097	LGALS1	protein_coding	galectin 1 [Source:HGNC Symbol;Acc:HGNC:6561]
SLC35F1	1.42064	0.223133	#N/A	1.19183	#N/A	#N/A	0.038046	2.9459	#N/A	#N/A	#N/A	#N/A	#N/A	4.77329	2.79101	4.47214	2.23481	5.65412	0.550291	0.361199	0.511733	2.05634	1.33919	0.28294	1.04822	#N/A	5.34603	1.16856	2.81058	#N/A	2.57005	0.510229	1.50252	1.986	#N/A	#N/A	1.14501	#N/A	1.21029	#N/A	#N/A	#N/A	1.70545	1.13898	1.80558	#N/A	1.62094	0.849123	#N/A	2.61318	#N/A	1.60452	0.577471	#N/A	1.82066	0.51061	0.25011	#N/A	#N/A	0.287433	0.562938	1.10542	0.628308	41	ENSG00000196376	SLC35F1	protein_coding	solute carrier family 35 member F1 [Source:HGNC Symbol;Acc:HGNC:21483]
NES	1.6662	1.59003	#N/A	#N/A	#N/A	#N/A	#N/A	#N/A	#N/A	1.09947	#N/A	#N/A	#N/A	4.92951	4.01452	4.10507	1.3518	5.85702	2.94114	3.23941	6.02048	2.90019	4.03356	5.18269	#N/A	3.04678	3.83263	3.3927	4.19124	#N/A	2.92596	0.980345	3.79213	2.743	8.20975	6.45518	7.13314	8.24954	7.69035	7.39606	9.66475	8.02852	9.54718	4.91375	7.90529	5.80435	7.90352	9.00655	3.02222	7.39754	5.61322	#N/A	#N/A	#N/A	#N/A	#N/A	#N/A	#N/A	#N/A	#N/A	#N/A	3.13132	4.95127	41	ENSG00000132688	NES	protein_coding	nestin [Source:HGNC Symbol;Acc:HGNC:7756]
MAPK3	2.22327	#N/A	#N/A	#N/A	#N/A	#N/A	#N/A	#N/A	#N/A	1.98011	#N/A	0.645336	#N/A	1.04546	#N/A	1.44412	1.21473	2.74901	1.70152	0.975124	#N/A	#N/A	1.43551	1.17515	#N/A	1.53978	1.99041	2.45192	3.19134	#N/A	1.21024	#N/A	1.40696	1.59307	8.45635	1.99412	7.73725	8.07257	7.43024	8.37446	10.512	7.57028	11.2714	9.70309	6.04259	6.62682	7.66044	7.96616	2.57761	9.10264	7.66519	0.853172	1.09925	#N/A	#N/A	0.895991	#N/A	#N/A	#N/A	#N/A	1.91804	2.23182	1.30967	41	ENSG00000102882	MAPK3	protein_coding	mitogen-activated protein kinase 3 [Source:HGNC Symbol;Acc:HGNC:6877]
SYT11	0.573082	0.212756	#N/A	#N/A	#N/A	#N/A	#N/A	1.08912	#N/A	2.10466	#N/A	#N/A	#N/A	2.59524	2.29396	2.32181	#N/A	4.6857	1.16883	#N/A	1.05017	0.849932	1.8946	0.558801	#N/A	0.651036	2.42636	1.11059	0.982004	#N/A	2.52071	0.521331	1.75357	1.40718	7.23085	0.524035	6.02228	7.03123	5.71005	6.8149	8.30374	8.13597	6.91952	6.21827	6.61836	4.57677	6.25616	8.63411	1.21175	5.44422	6.88952	1.65314	#N/A	#N/A	0.925644	#N/A	#N/A	#N/A	#N/A	#N/A	1.27292	#N/A	#N/A	41	ENSG00000132718	SYT11	protein_coding	synaptotagmin 11 [Source:HGNC Symbol;Acc:HGNC:19239]
TENM2	2.39226	1.59259	#N/A	2.56374	#N/A	#N/A	#N/A	1.08616	#N/A	#N/A	#N/A	#N/A	#N/A	#N/A	1.24037	#N/A	#N/A	#N/A	#N/A	0.984394	#N/A	#N/A	#N/A	#N/A	#N/A	3.02372	2.8166	3.41853	4.42772	0.73951	1.97542	2.40957	2.32982	1.45355	5.95402	7.17263	3.64723	6.75021	4.44602	5.70208	6.09486	6.79499	5.18193	3.07886	4.53489	4.99195	5.2655	5.4595	2.35239	5.2275	5.06443	2.35806	1.73804	1.26941	3.82602	0.972896	#N/A	1.08976	#N/A	#N/A	2.05782	3.00514	4.09396	41	ENSG00000145934	TENM2	protein_coding	teneurin transmembrane protein 2 [Source:HGNC Symbol;Acc:HGNC:29943]
WSB1	1.03898	1.35222	#N/A	#N/A	#N/A	#N/A	#N/A	0.432768	#N/A	0.756579	#N/A	0.556618	#N/A	#N/A	#N/A	#N/A	#N/A	#N/A	#N/A	#N/A	#N/A	#N/A	#N/A	#N/A	#N/A	1.02855	0.814878	0.523244	#N/A	0.909324	0.675571	0.84848	0.879664	0.887557	0.991095	0.94564	1.12702	1.03586	0.855343	0.999546	1.00533	1.13615	0.817879	0.888913	1.05397	1.26399	0.925953	1.00152	2.48837	0.989982	0.947893	0.795034	0.601684	0.39504	0.660193	1.29508	0.938907	1.21338	0.820266	#N/A	1.25956	2.12247	1.73371	41	ENSG00000109046	WSB1	protein_coding	WD repeat and SOCS box containing 1 [Source:HGNC Symbol;Acc:HGNC:19221]
AGO4	1.38517	#N/A	#N/A	#N/A	#N/A	#N/A	#N/A	0.653854	#N/A	0.897504	#N/A	1.12677	#N/A	#N/A	#N/A	0.618658	0.823544	0.615277	#N/A	0.932801	#N/A	#N/A	0.849765	0.947475	#N/A	#N/A	#N/A	#N/A	#N/A	#N/A	0.731101	0.937603	1.12634	1.15591	1.3201	1.73602	1.64616	1.32426	1.44302	1.37044	1.31342	1.38226	1.48012	1.59419	1.38571	1.33502	1.39462	1.43183	2.13814	1.54577	1.32077	0.611235	0.598935	0.984058	#N/A	0.726434	#N/A	0.794227	0.625631	2.37958	0.983185	0.950918	0.827539	41	ENSG00000134698	AGO4	protein_coding	argonaute RISC component 4 [Source:HGNC Symbol;Acc:HGNC:18424]
ZBTB46-AS1	0.55696	#N/A	#N/A	#N/A	#N/A	#N/A	#N/A	0.621762	#N/A	2.06681	#N/A	#N/A	#N/A	3.23762	3.01014	1.85762	1.30162	3.05589	0.462551	#N/A	0.628173	0.571655	3.10778	0.279263	0.5398	0.80461	2.34721	1.01022	#N/A	#N/A	4.0991	0.28857	3.39785	0.857015	3.11596	#N/A	3.72555	3.34456	3.66408	3.02985	3.29385	3.24944	3.61114	3.32196	4.51538	2.84298	3.36814	3.93403	1.0426	4.55485	3.56399	#N/A	1.07723	0.933612	#N/A	#N/A	#N/A	#N/A	#N/A	#N/A	#N/A	0.525367	0.400178	41	ENSG00000231208	ZBTB46-AS1	lncRNA	ZBTB46 antisense RNA 1 [Source:HGNC Symbol;Acc:HGNC:40753]
BAIAP2	0.15987	#N/A	#N/A	#N/A	#N/A	#N/A	#N/A	#N/A	#N/A	0.991591	#N/A	#N/A	#N/A	3.9976	1.15196	1.95003	#N/A	0.498951	0.226616	0.20708	0.29525	0.310333	1.63505	#N/A	0.189053	#N/A	#N/A	#N/A	#N/A	#N/A	2.48659	0.140124	0.783727	0.465526	4.30132	0.154649	3.76014	5.32814	5.55123	5.00028	5.01663	3.37285	5.70829	4.91154	1.03154	0.404791	5.53683	4.89908	0.364093	5.4383	5.82907	3.61597	2.4139	0.387903	0.242603	0.287987	#N/A	0.19994	#N/A	#N/A	0.431142	0.199503	#N/A	41	ENSG00000175866	BAIAP2	protein_coding	BAR/IMD domain containing adaptor protein 2 [Source:HGNC Symbol;Acc:HGNC:947]
FSCN1	0.153064	0.123256	#N/A	0.362788	#N/A	#N/A	#N/A	#N/A	#N/A	1.76071	#N/A	#N/A	#N/A	1.31787	1.29275	0.713322	0.494025	1.11387	#N/A	#N/A	0.219858	#N/A	1.13114	#N/A	#N/A	0.233315	#N/A	0.576599	0.294092	#N/A	#N/A	#N/A	#N/A	#N/A	0.298627	0.124915	0.296138	0.299919	0.458567	0.433541	10.2858	0.454186	0.436407	5.78347	0.571439	0.296401	7.09044	0.295642	0.471115	5.86797	0.304184	3.17456	2.01883	0.339034	0.256529	0.188101	#N/A	0.16868	0.172145	#N/A	0.301878	0.277024	0.196738	41	ENSG00000075618	FSCN1	protein_coding	fascin actin-bundling protein 1 [Source:HGNC Symbol;Acc:HGNC:11148]
AGTPBP1	1.31254	#N/A	#N/A	#N/A	#N/A	#N/A	#N/A	#N/A	#N/A	0.545764	#N/A	#N/A	#N/A	2.23634	1.89048	2.07239	1.43232	2.22356	2.32067	2.19848	2.96136	2.93978	1.27236	1.91692	1.47602	#N/A	#N/A	#N/A	#N/A	#N/A	1.23795	1.83719	1.3692	0.896659	#N/A	0.963739	0.657197	0.457634	0.947195	0.511631	0.395182	#N/A	0.830372	0.673727	0.958814	0.715231	0.556748	0.654716	#N/A	1.12363	0.442262	1.13379	0.523468	1.18263	1.51719	1.32591	2.31792	1.49094	#N/A	1.11892	0.625456	#N/A	#N/A	41	ENSG00000135049	AGTPBP1	protein_coding	ATP/GTP binding carboxypeptidase 1 [Source:HGNC Symbol;Acc:HGNC:17258]
EHD1	1.20406	#N/A	#N/A	#N/A	#N/A	#N/A	#N/A	0.875441	#N/A	1.19556	#N/A	1.09707	#N/A	2.30648	1.46346	1.60788	1.38641	2.18662	3.14173	1.85926	2.18516	2.32591	2.30385	2.53648	#N/A	1.6552	2.21289	1.95275	2.10041	#N/A	1.646	1.42948	1.32292	2.66401	3.8635	2.76964	4.13658	4.24019	3.62516	3.88751	4.25185	3.40881	3.64311	3.23197	3.76603	3.34074	3.20794	3.46299	2.54126	3.2275	3.51077	#N/A	#N/A	#N/A	#N/A	#N/A	#N/A	#N/A	#N/A	#N/A	#N/A	0.844002	#N/A	41	ENSG00000110047	EHD1	protein_coding	EH domain containing 1 [Source:HGNC Symbol;Acc:HGNC:3242]
LINC02100	0.504738	#N/A	#N/A	#N/A	#N/A	#N/A	#N/A	#N/A	#N/A	2.39876	#N/A	0.287127	#N/A	1.2943	2.57804	1.58042	#N/A	#N/A	1.18139	#N/A	0.83437	0.834979	2.24108	#N/A	#N/A	1.10161	#N/A	0.977228	#N/A	#N/A	4.45823	0.463937	2.81806	1.28763	8.68329	0.353242	5.29556	7.384	5.61553	6.10146	9.31425	7.65909	7.23383	7.57297	8.0658	4.93194	7.20278	7.37707	1.7424	9.0619	7.23004	2.69522	2.95129	0.958379	0.555686	0.448738	0.176313	0.399872	#N/A	#N/A	1.10804	#N/A	#N/A	41	ENSG00000248693	LINC02100	lncRNA	long intergenic non-protein coding RNA 2100 [Source:HGNC Symbol;Acc:HGNC:52955]
LDLRAD4	0.688285	#N/A	#N/A	#N/A	#N/A	#N/A	#N/A	#N/A	#N/A	#N/A	#N/A	#N/A	0.677469	2.10605	2.53298	1.72157	2.13184	2.17107	2.10657	4.57822	2.71365	2.43486	1.36427	2.23039	1.72535	#N/A	#N/A	#N/A	#N/A	1.35857	2.99942	2.16472	2.82722	2.00974	0.423618	0.63264	#N/A	0.481707	#N/A	0.55696	0.516096	0.781589	0.290377	#N/A	#N/A	0.659032	#N/A	0.40074	#N/A	#N/A	0.734793	3.77878	1.44421	2.8714	4.66286	2.69146	1.71923	3.10037	1.09138	3.44063	1.50356	1.11376	1.65379	41	ENSG00000168675	LDLRAD4	protein_coding	low density lipoprotein receptor class A domain containing 4 [Source:HGNC Symbol;Acc:HGNC:1224]
NRARP	0.357305	#N/A	#N/A	#N/A	#N/A	#N/A	#N/A	#N/A	#N/A	2.68104	#N/A	#N/A	#N/A	6.21752	3.37654	3.67148	0.413329	0.660383	0.452942	0.317188	0.52606	0.538093	3.65424	0.417742	#N/A	#N/A	1.11455	0.703447	0.423793	#N/A	3.67787	0.309263	1.81581	0.776175	8.91752	0.294311	7.95944	9.26246	6.79365	8.04292	10.923	5.93627	10.4667	5.96809	6.64066	0.891555	8.65513	9.60709	0.836614	8.26338	8.41548	1.39108	#N/A	#N/A	#N/A	#N/A	#N/A	#N/A	#N/A	0.17535	#N/A	0.695405	0.345787	41	ENSG00000198435	NRARP	protein_coding	NOTCH regulated ankyrin repeat protein [Source:HGNC Symbol;Acc:HGNC:33843]
EIF2AK2	0.923887	1.8188	#N/A	#N/A	#N/A	#N/A	#N/A	#N/A	#N/A	1.02279	#N/A	1.30834	#N/A	0.540795	0.657796	0.536102	0.615499	0.575639	#N/A	#N/A	#N/A	0.946128	0.978329	#N/A	#N/A	1.65081	0.751242	0.707616	1.15587	#N/A	0.719712	#N/A	0.720191	1.1311	1.67017	1.15357	1.92019	1.64929	1.81412	1.80508	1.63403	1.60418	1.60864	1.964	1.76562	1.56357	1.55854	1.71083	1.06227	1.82237	1.72803	0.561941	0.662537	#N/A	#N/A	#N/A	#N/A	0.730099	#N/A	#N/A	1.01761	0.847286	0.75579	41	ENSG00000055332	EIF2AK2	protein_coding	eukaryotic translation initiation factor 2 alpha kinase 2 [Source:HGNC Symbol;Acc:HGNC:9437]
DAB2IP	0.761969	5.68876	#N/A	0.558726	#N/A	#N/A	#N/A	0.725038	#N/A	#N/A	#N/A	#N/A	0.734687	5.66861	4.83379	4.4591	3.32734	5.48653	4.39056	7.9938	4.96393	5.19741	1.28169	4.55028	2.62043	1.24297	4.2145	3.69779	4.42493	3.34531	2.59728	1.82612	2.3559	1.368	#N/A	#N/A	#N/A	#N/A	#N/A	#N/A	#N/A	0.497905	#N/A	#N/A	#N/A	#N/A	#N/A	#N/A	1.04457	#N/A	0.373526	3.45957	1.79771	2.29669	3.72319	2.45734	2.29721	3.64073	0.984864	3.68057	0.843535	4.54914	3.95841	41	ENSG00000136848	DAB2IP	protein_coding	DAB2 interacting protein [Source:HGNC Symbol;Acc:HGNC:17294]
CDC42EP5#167617	1.13765	0.315256	#N/A	#N/A	#N/A	#N/A	#N/A	#N/A	#N/A	2.00432	#N/A	0.654306	#N/A	1.24007	1.33131	1.13969	#N/A	#N/A	#N/A	#N/A	1.59839	#N/A	1.56894	0.761593	#N/A	1.16492	3.52769	4.06449	3.44036	#N/A	3.01533	0.842318	3.10538	2.82122	10.3904	0.636684	7.57244	7.11559	7.21584	8.25739	11.2416	9.14119	9.70836	6.49618	8.63396	6.27407	7.95131	10.9924	2.63643	10.9467	11.1283	1.76087	1.6178	#N/A	#N/A	0.990416	#N/A	#N/A	#N/A	#N/A	1.25182	3.68796	1.91584	41	ENSG00000167617	CDC42EP5	protein_coding	CDC42 effector protein 5 [Source:HGNC Symbol;Acc:HGNC:17408]
GIPC3	0.133316	#N/A	#N/A	#N/A	#N/A	#N/A	#N/A	#N/A	#N/A	0.875384	#N/A	#N/A	#N/A	0.534487	0.245298	0.247521	0.154104	0.23443	0.1728	#N/A	0.201423	0.192724	0.246357	0.132882	0.13688	0.135412	0.220528	#N/A	0.2014	#N/A	0.64033	#N/A	0.230076	0.205323	0.29479	0.133391	0.421181	0.302594	0.578095	0.295827	0.336554	0.272009	6.93178	0.278837	0.268526	0.237591	5.56521	0.299802	0.19196	0.687789	0.303142	1.34625	0.40713	#N/A	#N/A	0.143613	#N/A	0.149987	#N/A	#N/A	0.163344	#N/A	#N/A	41	ENSG00000179855	GIPC3	protein_coding	GIPC PDZ domain containing family member 3 [Source:HGNC Symbol;Acc:HGNC:18183]
#253270	0.140514	#N/A	#N/A	#N/A	#N/A	#N/A	#N/A	#N/A	#N/A	0.539829	#N/A	#N/A	#N/A	0.782252	0.209792	0.196296	0.110556	0.206029	0.171377	#N/A	0.165954	0.151372	0.235	0.109302	0.104219	#N/A	#N/A	#N/A	#N/A	#N/A	0.232078	0.107212	0.204609	0.155621	0.249621	0.0789575	0.251888	0.236421	0.675728	0.253065	0.347505	0.206031	0.507899	0.238681	0.23277	0.210989	5.15184	0.246935	#N/A	0.248281	0.256457	0.240931	0.383448	#N/A	0.136832	0.0793972	#N/A	0.149463	0.076485	#N/A	0.140091	#N/A	0.117167	41	ENSG00000253270		lncRNA	novel transcript
NBEAL2	0.975529	#N/A	#N/A	#N/A	#N/A	#N/A	#N/A	#N/A	#N/A	1.08045	#N/A	#N/A	#N/A	2.01074	1.17163	1.4768	1.95845	2.21949	1.00172	#N/A	1.02486	0.904448	1.93444	0.73964	0.761054	0.933387	1.06639	1.12549	#N/A	#N/A	1.10446	#N/A	1.56313	1.71034	3.08528	0.686136	3.06619	3.82149	2.62152	3.445	3.69498	3.01533	2.52769	2.97216	2.5238	2.4938	2.34527	3.16123	2.48297	2.46419	3.40504	1.41042	1.35078	0.874739	#N/A	0.679396	#N/A	#N/A	#N/A	#N/A	2.01727	#N/A	#N/A	41	ENSG00000160796	NBEAL2	protein_coding	neurobeachin like 2 [Source:HGNC Symbol;Acc:HGNC:31928]
GLCE	1.00577	#N/A	#N/A	0.863085	#N/A	#N/A	#N/A	#N/A	#N/A	1.12789	#N/A	1.00328	0.580611	#N/A	1.14707	#N/A	0.870233	#N/A	#N/A	#N/A	#N/A	#N/A	#N/A	#N/A	#N/A	1.48043	#N/A	#N/A	0.977712	2.6655	1.98227	0.856504	1.98516	1.5567	1.18609	1.19967	1.65936	1.50833	1.98488	1.51889	1.32432	0.836016	1.82674	1.69494	1.88371	1.56226	1.73288	1.70282	1.90972	1.92799	1.36321	1.46721	1.83518	2.04217	2.22625	1.92262	1.55573	1.41183	#N/A	#N/A	1.50744	1.63396	2.02976	41	ENSG00000138604	GLCE	protein_coding	glucuronic acid epimerase [Source:HGNC Symbol;Acc:HGNC:17855]
#259048	0.107313	#N/A	#N/A	#N/A	#N/A	#N/A	0.00717497	0.109734	#N/A	1.21144	#N/A	#N/A	#N/A	1.62725	0.569478	0.727373	#N/A	0.295047	0.196454	#N/A	0.155797	0.176521	0.53021	#N/A	#N/A	0.16317	0.234593	0.215668	0.189431	#N/A	#N/A	#N/A	#N/A	#N/A	4.45196	0.0923761	4.20259	5.57076	4.55107	5.19384	6.03957	0.510886	5.86578	0.318543	0.304981	0.2339	5.86542	0.788653	0.213879	4.88848	4.56284	2.70312	1.31324	0.18553	0.182819	0.119114	#N/A	#N/A	#N/A	#N/A	0.201978	0.159778	0.174951	41	ENSG00000259048		lncRNA	novel transcript, antisense to TTC6
CYP4Z1	1.14947	0.378167	#N/A	1.63818	#N/A	#N/A	#N/A	5.367	#N/A	2.38118	#N/A	0.768017	1.18789	#N/A	#N/A	#N/A	#N/A	#N/A	#N/A	#N/A	#N/A	#N/A	#N/A	#N/A	#N/A	1.68718	6.07045	3.49603	3.1492	#N/A	5.14097	#N/A	2.49463	3.4494	4.71393	3.93446	5.66713	4.92514	5.70869	6.33329	5.74872	3.93479	5.36913	5.48795	4.74618	4.16463	4.61149	5.27192	1.67211	4.95865	4.50033	2.72711	2.20425	1.39656	2.95675	0.909022	0.442504	1.57892	#N/A	#N/A	1.84309	3.11209	1.90772	41	ENSG00000186160	CYP4Z1	protein_coding	cytochrome P450 family 4 subfamily Z member 1 [Source:HGNC Symbol;Acc:HGNC:20583]
PTGDR	0.247082	0.0885448	#N/A	#N/A	#N/A	#N/A	0.0095601	0.355174	#N/A	2.35905	#N/A	#N/A	#N/A	4.31641	0.963532	1.55466	0.374867	0.5029	0.227566	#N/A	0.259917	0.254054	1.23827	#N/A	#N/A	#N/A	0.572833	0.22612	0.229947	#N/A	4.46864	#N/A	0.563356	0.277901	0.437305	0.152882	5.72928	0.302844	6.71499	5.98422	9.55307	0.543312	6.92216	5.88002	0.283194	0.301422	0.871751	0.839249	0.382476	0.440244	0.303053	1.74739	0.779381	#N/A	0.55354	#N/A	#N/A	#N/A	#N/A	0.119285	#N/A	#N/A	#N/A	41	ENSG00000168229	PTGDR	protein_coding	prostaglandin D2 receptor [Source:HGNC Symbol;Acc:HGNC:9591]
ZNF347	1.17039	0.574253	#N/A	#N/A	#N/A	#N/A	#N/A	#N/A	#N/A	1.08955	#N/A	1.92047	#N/A	0.904911	0.971764	1.18027	#N/A	1.00793	#N/A	1.1578	1.05811	#N/A	1.50803	1.57555	#N/A	0.878061	#N/A	1.7234	1.85507	#N/A	1.13866	#N/A	0.795618	1.43255	2.08165	1.95245	2.28588	1.89833	2.16638	1.96461	1.95362	2.16379	1.95263	1.93829	1.96084	1.91288	1.8612	2.08245	2.37104	1.84205	1.79741	0.984291	0.79225	1.42926	1.29496	#N/A	#N/A	#N/A	#N/A	#N/A	0.945671	1.27614	#N/A	41	ENSG00000197937	ZNF347	protein_coding	zinc finger protein 347 [Source:HGNC Symbol;Acc:HGNC:16447]
LAMA4	#N/A	5.16835	#N/A	1.6162	#N/A	#N/A	#N/A	0.955078	#N/A	1.64099	#N/A	1.06378	#N/A	0.532924	#N/A	#N/A	#N/A	0.53795	#N/A	#N/A	0.731244	0.62044	0.764915	#N/A	#N/A	5.17402	4.66804	4.16991	4.90402	3.32393	3.92316	1.93067	3.93284	3.74589	8.90935	8.13502	7.98688	14.9031	7.20388	7.12955	10.3134	9.07342	9.11681	7.23368	7.60518	8.98764	8.223	8.74304	3.97756	8.18124	8.71871	#N/A	0.494548	#N/A	#N/A	#N/A	1.23213	#N/A	#N/A	#N/A	0.850329	4.74871	4.73197	41	ENSG00000112769	LAMA4	protein_coding	laminin subunit alpha 4 [Source:HGNC Symbol;Acc:HGNC:6484]
RHOA	#N/A	1.58552	#N/A	#N/A	#N/A	#N/A	#N/A	#N/A	#N/A	0.607628	#N/A	0.771348	#N/A	0.676496	#N/A	0.797239	0.901433	0.957588	1.09765	0.821053	0.731851	1.49303	0.902146	1.32795	#N/A	0.84798	#N/A	#N/A	#N/A	1.25423	0.469966	#N/A	0.886009	#N/A	1.34002	0.838889	1.93068	1.31801	1.6	1.6255	1.42561	1.49239	1.02992	1.02939	0.993244	1.60653	1.06717	1.30254	0.981146	1.11354	1.27225	0.679708	0.502125	0.554741	#N/A	1.14665	#N/A	1.19799	#N/A	#N/A	0.632662	0.913073	#N/A	41	ENSG00000067560	RHOA	protein_coding	ras homolog family member A [Source:HGNC Symbol;Acc:HGNC:667]
ABCB9	#N/A	0.269004	#N/A	#N/A	#N/A	#N/A	0.0241205	1.51543	#N/A	1.51271	#N/A	#N/A	#N/A	1.55403	2.84035	1.81411	1.14932	1.74532	1.06845	#N/A	#N/A	#N/A	1.82427	0.709724	#N/A	0.856484	3.41222	1.47826	1.67938	#N/A	1.58125	#N/A	1.80209	1.45149	2.6058	0.584533	2.29853	2.27434	2.42931	2.51923	2.62969	2.73891	2.27037	2.87473	2.16184	4.54923	2.19243	2.54765	1.94219	2.39766	2.82272	1.00395	1.1544	#N/A	#N/A	#N/A	#N/A	#N/A	#N/A	#N/A	1.02261	1.84226	0.734021	41	ENSG00000150967	ABCB9	protein_coding	ATP binding cassette subfamily B member 9 [Source:HGNC Symbol;Acc:HGNC:50]
LIMK2	#N/A	1.14398	#N/A	#N/A	#N/A	#N/A	#N/A	#N/A	#N/A	#N/A	#N/A	#N/A	#N/A	1.33628	1.63294	1.78731	#N/A	1.19068	1.47724	#N/A	1.6033	1.27426	0.994935	3.21585	#N/A	1.45469	2.04542	1.81563	2.19384	#N/A	1.71457	#N/A	1.55414	1.68756	1.12443	#N/A	0.747118	1.19328	0.957582	0.990258	1.09151	1.22467	0.957351	1.32603	0.858148	1.4684	0.973757	1.07979	1.33845	0.965225	1.0396	0.745404	1.7167	0.989603	0.894002	#N/A	#N/A	#N/A	#N/A	0.999708	0.911157	1.08128	1.37679	41	ENSG00000182541	LIMK2	protein_coding	LIM domain kinase 2 [Source:HGNC Symbol;Acc:HGNC:6614]
MYL6	#N/A	1.32814	#N/A	#N/A	#N/A	#N/A	#N/A	#N/A	#N/A	#N/A	0.745059	1.02779	#N/A	1.3598	0.964443	0.994762	0.999547	1.80827	1.53215	#N/A	1.65004	1.40675	0.90255	0.773928	#N/A	0.870417	2.39068	2.17947	1.71171	1.3312	1.27214	0.803537	1.04265	1.32283	2.11365	1.44647	2.65763	2.01541	1.1647	1.85985	2.2495	2.5358	1.15029	1.349	1.17356	1.85774	1.19748	1.54402	1.37707	1.05968	2.20381	#N/A	#N/A	#N/A	#N/A	#N/A	#N/A	#N/A	#N/A	#N/A	#N/A	1.27438	2.51856	41	ENSG00000092841	MYL6	protein_coding	myosin light chain 6 [Source:HGNC Symbol;Acc:HGNC:7587]
NINJ2	#N/A	1.1816	#N/A	#N/A	#N/A	#N/A	#N/A	#N/A	#N/A	1.04615	#N/A	#N/A	0.991882	0.586261	#N/A	#N/A	1.42029	0.621455	1.01927	1.51198	#N/A	#N/A	0.785864	#N/A	#N/A	1.15441	1.93895	1.7939	1.64047	1.676	2.54487	1.8626	2.2268	2.75446	1.08402	1.17382	0.518364	0.629986	1.05873	0.780279	0.726497	#N/A	1.02219	1.42289	1.23741	#N/A	0.5729	0.963896	#N/A	1.61234	#N/A	3.44284	3.23679	2.59742	3.99505	4.46445	#N/A	3.93663	0.950844	#N/A	1.9697	1.97289	1.69082	41	ENSG00000171840	NINJ2	protein_coding	ninjurin 2 [Source:HGNC Symbol;Acc:HGNC:7825]
ARID3B	#N/A	#N/A	#N/A	#N/A	#N/A	#N/A	#N/A	0.780723	#N/A	1.34885	#N/A	#N/A	0.880214	1.23539	0.87227	1.45832	1.33551	1.67062	#N/A	1.85479	#N/A	2.43442	1.93159	1.54148	1.1998	1.25944	#N/A	#N/A	#N/A	#N/A	1.50578	#N/A	1.57144	2.26858	1.22786	1.141	1.28209	1.31775	1.15008	1.1306	1.26862	1.45738	1.07374	1.296	1.27271	1.43798	1.19834	1.28491	1.36511	1.05461	1.66907	2.24412	1.65872	2.26536	2.28165	1.26088	#N/A	1.34675	#N/A	#N/A	1.51111	#N/A	#N/A	41	ENSG00000179361	ARID3B	protein_coding	AT-rich interaction domain 3B [Source:HGNC Symbol;Acc:HGNC:14350]
NUMB	#N/A	#N/A	#N/A	#N/A	#N/A	#N/A	#N/A	0.368505	#N/A	0.840236	#N/A	#N/A	#N/A	#N/A	0.419133	0.397067	#N/A	#N/A	#N/A	#N/A	0.541454	0.566237	0.67111	0.995176	#N/A	0.791709	#N/A	#N/A	#N/A	0.788299	0.841696	1.08417	1.08691	1.27668	1.22021	1.61382	1.14752	1.23189	1.00304	1.21369	1.17783	1.3562	0.980288	1.15141	1.09943	1.44173	1.06521	1.16451	1.43826	0.968196	1.26912	0.478798	0.585508	0.593785	0.985375	1.0716	#N/A	0.88247	#N/A	0.736229	0.987892	1.45621	1.55774	41	ENSG00000133961	NUMB	protein_coding	NUMB endocytic adaptor protein [Source:HGNC Symbol;Acc:HGNC:8060]
BCR	#N/A	#N/A	#N/A	#N/A	#N/A	#N/A	#N/A	#N/A	#N/A	1.51806	#N/A	#N/A	#N/A	1.25719	0.62572	#N/A	#N/A	1.6773	1.10875	1.34151	1.46507	1.0827	1.11465	#N/A	#N/A	1.55859	2.02577	1.743	1.53587	#N/A	1.79345	1.12038	1.74547	1.97332	3.77028	3.40743	3.56738	3.98103	3.9682	3.84681	4.02694	2.98874	4.51294	4.57043	3.86615	3.7322	3.69635	3.96915	3.85362	4.47367	4.06043	2.19999	0.925446	1.58237	2.72337	1.77202	#N/A	1.35471	#N/A	#N/A	1.80845	#N/A	#N/A	41	ENSG00000186716	BCR	protein_coding	BCR activator of RhoGEF and GTPase [Source:HGNC Symbol;Acc:HGNC:1014]
SCO2	#N/A	#N/A	#N/A	#N/A	#N/A	#N/A	#N/A	#N/A	#N/A	1.69534	#N/A	#N/A	#N/A	0.910676	0.691325	1.26373	0.311266	0.383891	0.213	0.195484	0.382732	#N/A	1.02874	0.165913	0.136633	0.170013	#N/A	#N/A	#N/A	#N/A	2.17331	0.168863	#N/A	0.348894	5.19824	0.117305	0.397835	0.431221	5.54071	5.41343	6.38504	0.432921	8.02559	0.485454	0.43664	0.263817	6.273	6.45282	0.526611	0.43961	5.66381	2.94563	0.989085	0.306349	0.309068	#N/A	#N/A	0.160926	0.14372	#N/A	0.375482	0.210008	#N/A	41	ENSG00000284194	SCO2	protein_coding	synthesis of cytochrome C oxidase 2 [Source:HGNC Symbol;Acc:HGNC:10604]
#262151	#N/A	#N/A	#N/A	#N/A	#N/A	#N/A	#N/A	#N/A	#N/A	1.86396	#N/A	#N/A	#N/A	4.31055	0.444156	0.303557	0.194192	0.311884	0.194287	0.183035	0.224897	0.215431	0.427497	0.141777	#N/A	#N/A	#N/A	#N/A	#N/A	#N/A	2.3901	0.121809	0.501401	#N/A	3.80963	0.134104	2.76505	3.77934	3.19417	3.82633	4.28555	0.937514	3.03292	2.46107	2.33596	0.499522	2.49937	3.27729	#N/A	3.32605	4.41195	3.44983	0.458324	0.208421	0.2216	0.143069	#N/A	0.164086	0.105827	#N/A	0.239649	0.185048	0.136986	41	ENSG00000262151		lncRNA	novel transcript, antisense to CIITA
FNBP1L	#N/A	#N/A	#N/A	#N/A	#N/A	#N/A	#N/A	#N/A	#N/A	0.628072	#N/A	0.734384	#N/A	2.30893	2.19637	1.81363	1.37909	3.1055	3.34338	2.27087	2.07827	1.87626	1.49254	1.86883	#N/A	1.40369	1.51336	1.9161	2.00635	#N/A	2.07255	0.708006	1.97566	2.06289	1.02646	1.44084	1.39098	0.890357	1.70294	1.05093	0.789848	1.0785	1.51279	1.36502	1.62143	1.01106	1.30044	1.23252	#N/A	1.84384	0.961522	#N/A	#N/A	0.639919	#N/A	#N/A	1.70467	#N/A	#N/A	#N/A	#N/A	4.50419	4.01636	41	ENSG00000137942	FNBP1L	protein_coding	formin binding protein 1 like [Source:HGNC Symbol;Acc:HGNC:20851]
NEIL1	#N/A	#N/A	#N/A	#N/A	#N/A	#N/A	#N/A	#N/A	#N/A	1.1411	#N/A	#N/A	0.870737	0.952474	2.18115	1.48231	#N/A	1.25225	#N/A	0.875672	1.46597	1.81265	1.38408	#N/A	#N/A	1.20964	1.16251	1.20609	3.43207	#N/A	1.13606	1.12657	#N/A	#N/A	1.20344	1.92973	1.38622	1.45929	1.27622	1.45325	1.39092	1.19165	1.23153	1.52892	0.911453	1.13021	1.04356	1.31008	2.91804	1.28675	1.65517	2.16068	1.73404	1.5451	2.78582	0.969079	#N/A	1.10623	#N/A	#N/A	1.74723	0.998251	#N/A	41	ENSG00000140398	NEIL1	protein_coding	nei like DNA glycosylase 1 [Source:HGNC Symbol;Acc:HGNC:18448]
SNHG7	#N/A	#N/A	#N/A	#N/A	#N/A	#N/A	#N/A	#N/A	#N/A	0.751277	#N/A	#N/A	#N/A	1.0888	1.53451	1.01799	0.970112	1.84581	2.05836	2.22607	2.47311	1.17307	0.935604	1.66453	1.11698	1.54924	1.39802	1.74939	2.19564	#N/A	0.654482	#N/A	0.796878	#N/A	1.18415	#N/A	1.70388	1.12737	0.848292	1.06195	1.12311	1.12105	0.837751	0.882787	0.990016	1.57667	0.975447	1.2075	1.36316	0.941772	1.06911	0.762866	0.875382	#N/A	#N/A	#N/A	#N/A	#N/A	#N/A	0.879385	1.11184	1.29821	1.59543	41	ENSG00000233016	SNHG7	lncRNA	small nucleolar RNA host gene 7 [Source:HGNC Symbol;Acc:HGNC:28254]
EDN1	#N/A	#N/A	#N/A	#N/A	#N/A	#N/A	#N/A	#N/A	#N/A	0.568529	#N/A	#N/A	#N/A	0.438737	0.202511	0.195457	0.146851	0.1786	0.168725	#N/A	0.161039	0.166148	0.299605	#N/A	#N/A	0.135474	0.169519	0.170306	0.147272	#N/A	0.49608	0.0921618	0.204078	0.09925	0.251935	0.0879531	0.244549	0.228295	0.257725	0.25242	0.255091	0.223607	0.724928	0.240478	0.233837	0.18658	0.299253	0.527408	0.186558	1.23835	0.25693	1.5466	0.331337	#N/A	0.160277	0.0939679	#N/A	#N/A	#N/A	#N/A	0.162368	#N/A	0.116805	41	ENSG00000078401	EDN1	protein_coding	endothelin 1 [Source:HGNC Symbol;Acc:HGNC:3176]
LTF	#N/A	#N/A	#N/A	#N/A	#N/A	#N/A	#N/A	#N/A	#N/A	0.30712	#N/A	#N/A	#N/A	0.273915	0.167693	0.142864	0.111121	0.184825	0.128824	#N/A	0.162433	0.167443	0.194562	#N/A	#N/A	0.122057	0.1666	0.150127	0.153435	#N/A	0.203338	#N/A	0.181224	0.159105	1.08146	0.0845621	0.987832	0.67427	0.652388	0.363309	2.89684	0.254837	3.77634	0.190513	0.189015	0.115212	0.713228	0.265034	#N/A	0.246486	1.47256	0.246149	0.165109	0.131875	0.158659	0.112953	#N/A	0.122086	#N/A	#N/A	#N/A	0.155511	0.122131	41	ENSG00000012223	LTF	protein_coding	lactotransferrin [Source:HGNC Symbol;Acc:HGNC:6720]
CAPNS1	#N/A	#N/A	#N/A	#N/A	#N/A	#N/A	#N/A	#N/A	#N/A	#N/A	#N/A	0.166623	#N/A	2.54242	1.3379	1.19137	0.664831	0.506457	0.24022	0.200668	0.288847	0.474038	#N/A	0.201371	#N/A	0.283203	0.672624	0.444754	0.435703	#N/A	1.12014	#N/A	0.871154	0.342545	3.53777	#N/A	2.68303	2.84876	2.19208	2.69647	3.29613	2.89835	3.42187	2.43155	2.21245	0.848762	3.08567	3.4836	0.65537	3.1063	2.91835	2.4441	1.7458	0.41907	0.520182	#N/A	#N/A	#N/A	#N/A	#N/A	0.469703	0.531676	0.388261	41	ENSG00000126247	CAPNS1	protein_coding	calpain small subunit 1 [Source:HGNC Symbol;Acc:HGNC:1481]
COMMD7	#N/A	#N/A	#N/A	#N/A	#N/A	#N/A	#N/A	#N/A	#N/A	#N/A	#N/A	#N/A	#N/A	0.974042	0.920192	1.01672	1.15648	0.893817	1.46443	#N/A	0.902317	0.752038	0.850515	0.541287	0.771062	#N/A	0.926663	1.26883	#N/A	#N/A	1.00436	#N/A	0.871259	1.27184	0.834925	1.02519	1.4309	0.757742	1.44601	0.847826	0.678058	0.727048	1.01309	0.915869	1.29517	1.02854	0.864178	0.911831	0.735351	1.30487	0.921216	1.35625	0.892637	#N/A	0.929936	0.709386	0.256034	0.66847	0.730331	#N/A	0.893466	#N/A	#N/A	41	ENSG00000149600	COMMD7	protein_coding	COMM domain containing 7 [Source:HGNC Symbol;Acc:HGNC:16223]
IGFBP7	2.60153	3.79377	#N/A	1.3084	#N/A	#N/A	#N/A	#N/A	#N/A	1.93988	#N/A	1.3268	#N/A	0.425425	1.49091	#N/A	#N/A	0.519907	0.628095	#N/A	0.922627	#N/A	1.0013	0.597255	#N/A	4.00629	4.68625	3.4787	5.7045	2.12275	2.69005	1.38536	2.84357	3.15713	9.56345	10.7147	8.2652	11.7605	7.62594	7.87675	10.0766	9.26785	10.0547	8.72349	7.58966	8.94148	9.1479	9.3808	3.34758	9.28341	8.97243	#N/A	#N/A	#N/A	#N/A	#N/A	#N/A	#N/A	#N/A	#N/A	#N/A	4.10813	3.23703	40	ENSG00000163453	IGFBP7	protein_coding	insulin like growth factor binding protein 7 [Source:HGNC Symbol;Acc:HGNC:5476]
#248636	3.31418	4.4568	#N/A	1.03929	#N/A	#N/A	#N/A	1.39273	#N/A	#N/A	#N/A	0.89682	1.32277	4.72478	3.20088	2.9484	3.68008	4.78597	3.12504	7.32289	4.44559	5.30129	1.43016	5.31292	2.45434	0.791487	4.98115	3.94656	4.48191	1.27822	0.826682	0.689811	0.990065	0.847136	#N/A	#N/A	#N/A	#N/A	#N/A	#N/A	#N/A	0.421716	#N/A	#N/A	#N/A	#N/A	#N/A	#N/A	#N/A	#N/A	#N/A	4.83738	3.34214	3.72212	4.99008	3.33884	4.75146	4.78369	2.47513	3.28293	1.31432	4.31792	4.86972	40	ENSG00000248636		lncRNA	novel transcript
RASGRP2	4.57466	#N/A	#N/A	#N/A	#N/A	#N/A	#N/A	2.17571	#N/A	2.17488	#N/A	1.02155	#N/A	5.46726	4.2709	4.96634	2.84865	4.94829	6.11745	2.0922	3.45537	4.53892	3.45826	3.50116	1.04077	1.27728	1.95609	1.5497	#N/A	0.962586	3.28956	#N/A	2.95578	2.96443	5.61254	1.90194	4.80792	5.27996	5.70438	5.33245	6.10023	5.51266	4.99712	4.55451	3.83791	4.11659	4.0516	5.03267	1.51781	4.53282	6.36367	#N/A	#N/A	#N/A	#N/A	#N/A	#N/A	#N/A	#N/A	#N/A	#N/A	#N/A	#N/A	40	ENSG00000068831	RASGRP2	protein_coding	RAS guanyl releasing protein 2 [Source:HGNC Symbol;Acc:HGNC:9879]
EMP2	2.16959	3.27974	#N/A	#N/A	#N/A	#N/A	#N/A	#N/A	#N/A	1.67227	#N/A	1.1254	#N/A	#N/A	1.00145	0.813627	1.32772	#N/A	#N/A	#N/A	0.873408	#N/A	0.583387	#N/A	#N/A	3.143	4.04317	3.00131	4.11256	1.87058	#N/A	#N/A	#N/A	#N/A	5.18357	3.13696	4.21827	5.39452	3.63959	4.67951	6.16541	5.36776	3.41696	3.21443	2.89731	4.01971	3.06698	3.43652	3.36077	2.44866	5.38995	0.98984	0.861817	0.838845	#N/A	1.55205	#N/A	1.00037	#N/A	1.35972	1.61877	3.60966	4.63322	40	ENSG00000213853	EMP2	protein_coding	epithelial membrane protein 2 [Source:HGNC Symbol;Acc:HGNC:3334]
CXCL12	2.48021	2.14138	#N/A	#N/A	#N/A	#N/A	#N/A	1.33569	#N/A	2.31985	#N/A	2.00103	#N/A	#N/A	1.30836	0.507242	1.35173	#N/A	#N/A	#N/A	1.15576	#N/A	0.717832	#N/A	#N/A	4.92389	2.28328	2.30224	4.33593	3.27282	2.15915	1.73965	2.4021	3.19643	6.49774	5.09041	6.32832	6.25672	6.77222	6.82489	7.5354	5.45879	6.97856	6.19016	6.23249	5.94154	6.04524	6.3905	3.03468	5.99938	6.38995	#N/A	0.604315	#N/A	#N/A	#N/A	#N/A	#N/A	#N/A	#N/A	0.860996	3.8524	3.28233	40	ENSG00000107562	CXCL12	protein_coding	C-X-C motif chemokine ligand 12 [Source:HGNC Symbol;Acc:HGNC:10672]
RUNX1T1	1.13537	5.26896	#N/A	#N/A	#N/A	#N/A	#N/A	#N/A	#N/A	1.53046	#N/A	1.11617	#N/A	#N/A	#N/A	#N/A	#N/A	#N/A	#N/A	#N/A	#N/A	#N/A	#N/A	#N/A	#N/A	3.22695	4.9465	4.43491	5.82639	4.58716	1.85752	1.57217	2.07167	2.33255	3.23155	3.77132	3.22451	3.27904	3.33637	3.4575	3.27133	3.28538	3.17707	2.97818	3.2216	3.70183	3.1702	3.29101	2.90136	3.12537	3.746	#N/A	0.7801	0.699123	0.577344	0.472569	1.06372	0.466225	#N/A	0.781802	0.943748	5.81315	4.01755	40	ENSG00000079102	RUNX1T1	protein_coding	RUNX1 partner transcriptional co-repressor 1 [Source:HGNC Symbol;Acc:HGNC:1535]
ENTPD1	3.65968	#N/A	#N/A	#N/A	#N/A	#N/A	#N/A	#N/A	#N/A	0.953028	#N/A	#N/A	#N/A	5.88794	3.97461	3.44212	3.12619	5.86332	5.86186	3.96779	4.25477	4.56376	2.89985	2.85458	#N/A	#N/A	#N/A	#N/A	#N/A	#N/A	4.33682	1.42971	3.69459	2.97904	3.401	3.74376	3.50998	4.04101	3.70771	3.52844	4.26235	2.98395	3.27188	3.75255	2.75424	4.66003	2.94438	3.60577	3.45931	3.27539	3.82646	2.64949	#N/A	#N/A	4.03327	#N/A	#N/A	1.68553	#N/A	#N/A	0.833289	3.43486	2.67224	40	ENSG00000138185	ENTPD1	protein_coding	ectonucleoside triphosphate diphosphohydrolase 1 [Source:HGNC Symbol;Acc:HGNC:3363]
CLIC4	1.65481	1.28236	#N/A	#N/A	#N/A	#N/A	#N/A	#N/A	#N/A	1.29664	#N/A	#N/A	#N/A	0.699976	0.83413	0.861549	#N/A	0.939758	0.668913	#N/A	1.05574	1.55612	1.22173	0.923912	#N/A	1.43894	2.31779	2.24526	1.76427	3.5657	0.327768	#N/A	0.483202	1.29795	6.37331	9.02145	6.09871	6.9753	6.11204	6.34135	7.77988	6.08558	7.25981	5.36457	5.95569	5.01108	5.97155	6.50803	3.12262	6.34041	5.7964	#N/A	#N/A	#N/A	#N/A	#N/A	#N/A	#N/A	#N/A	#N/A	0.669863	4.19115	2.89134	40	ENSG00000169504	CLIC4	protein_coding	chloride intracellular channel 4 [Source:HGNC Symbol;Acc:HGNC:13518]
PEAR1	3.27886	2.7986	#N/A	#N/A	#N/A	#N/A	#N/A	#N/A	#N/A	1.78262	#N/A	2.38979	#N/A	1.76991	2.99883	1.45177	#N/A	1.61498	1.97921	#N/A	3.46264	#N/A	2.1819	2.99278	#N/A	4.211	4.89668	5.30225	4.61626	1.60277	4.30817	1.5787	3.84431	3.67026	11.5638	6.73692	7.34437	12.1047	7.02243	7.25441	9.71274	10.7465	10.1799	10.4672	9.94988	8.21147	8.8998	8.96837	3.50169	7.53189	8.27098	#N/A	#N/A	#N/A	#N/A	#N/A	#N/A	#N/A	#N/A	#N/A	#N/A	4.88168	5.70583	40	ENSG00000187800	PEAR1	protein_coding	platelet endothelial aggregation receptor 1 [Source:HGNC Symbol;Acc:HGNC:33631]
#259072	2.97492	0.490561	#N/A	#N/A	#N/A	0.142813	0.0985493	2.18076	#N/A	2.83161	#N/A	#N/A	#N/A	#N/A	0.846812	#N/A	0.980127	#N/A	#N/A	#N/A	#N/A	#N/A	#N/A	#N/A	#N/A	3.14989	5.92815	5.62382	3.50526	0.526175	#N/A	#N/A	#N/A	#N/A	6.13354	0.97035	3.77356	4.60029	4.90461	4.39837	4.48438	2.60982	4.63337	5.45553	4.61231	2.75513	3.61284	3.6922	#N/A	5.66454	4.224	3.58384	3.11836	3.4989	4.55673	3.69192	0.436047	3.52077	1.09456	#N/A	3.60852	5.66031	2.94096	40	ENSG00000259072		lncRNA	novel transcript
VASP	2.08818	#N/A	#N/A	0.582836	#N/A	#N/A	#N/A	0.743973	#N/A	1.62565	#N/A	#N/A	#N/A	2.85605	2.93291	2.40789	1.88201	3.05617	4.27808	2.30717	2.15179	3.20432	2.8954	3.11508	#N/A	0.991011	0.952552	1.08051	#N/A	#N/A	1.75648	1.87687	2.14728	1.6461	4.82934	4.13695	5.11074	5.00295	5.28308	5.37763	5.321	5.06399	5.44193	4.59799	5.0548	4.72475	4.60892	4.99913	3.19233	4.68696	4.64642	#N/A	#N/A	#N/A	#N/A	#N/A	#N/A	#N/A	#N/A	#N/A	#N/A	1.54665	#N/A	40	ENSG00000125753	VASP	protein_coding	vasodilator stimulated phosphoprotein [Source:HGNC Symbol;Acc:HGNC:12652]
RNF38	1.08208	#N/A	#N/A	#N/A	#N/A	#N/A	#N/A	#N/A	#N/A	0.578765	#N/A	#N/A	#N/A	0.567969	0.525183	0.496504	#N/A	0.540219	0.844209	1.18694	0.784477	0.782965	0.589891	1.32382	0.528332	0.61703	0.415184	0.473796	0.513636	#N/A	0.668321	#N/A	0.948552	0.856616	0.989252	1.51558	0.871741	0.886139	0.980303	0.865564	0.881289	1.02137	0.91211	1.01723	0.930285	0.988611	0.884773	0.9602	1.34354	0.927038	0.779714	#N/A	#N/A	#N/A	#N/A	0.809986	#N/A	#N/A	0.512065	#N/A	0.891021	#N/A	#N/A	40	ENSG00000137075	RNF38	protein_coding	ring finger protein 38 [Source:HGNC Symbol;Acc:HGNC:18052]
CDC42SE2	1.33295	#N/A	#N/A	0.447556	#N/A	#N/A	#N/A	#N/A	#N/A	0.517724	#N/A	#N/A	#N/A	0.931788	0.880132	1.202	1.24677	0.879947	1.0608	1.38301	0.900084	1.26138	0.822475	0.867875	0.749434	#N/A	#N/A	#N/A	#N/A	#N/A	0.70098	#N/A	#N/A	0.982854	0.88007	1.28654	0.903817	0.764542	0.797395	0.835641	0.854569	0.800771	0.685193	0.881974	0.784862	0.743733	0.552835	0.854144	#N/A	0.806671	0.997149	0.822511	0.757177	0.902533	0.93266	0.682496	#N/A	0.97586	#N/A	#N/A	0.828686	#N/A	#N/A	40	ENSG00000158985	CDC42SE2	protein_coding	CDC42 small effector 2 [Source:HGNC Symbol;Acc:HGNC:18547]
PSMB8#204264	0.348846	#N/A	#N/A	#N/A	#N/A	#N/A	#N/A	#N/A	#N/A	2.73334	#N/A	0.314831	#N/A	3.0733	2.23543	2.9122	1.03012	1.64046	0.498453	#N/A	0.559161	0.713636	2.2474	0.438366	#N/A	0.492277	1.39228	1.07182	#N/A	#N/A	2.90877	0.346612	2.5261	0.929895	9.57579	0.262004	8.99781	9.96338	6.86646	9.09891	12.6249	6.76129	12.1119	8.23655	7.50131	1.12473	9.91964	9.43477	0.770985	9.24695	8.71897	1.58841	1.42409	#N/A	#N/A	#N/A	#N/A	#N/A	#N/A	#N/A	1.01637	#N/A	#N/A	40	ENSG00000204264	PSMB8	protein_coding	proteasome 20S subunit beta 8 [Source:HGNC Symbol;Acc:HGNC:9545]
MYDGF	1.72764	0.604416	#N/A	1.07108	#N/A	#N/A	#N/A	#N/A	#N/A	1.26142	#N/A	1.16323	#N/A	#N/A	1.15393	0.790884	0.862513	#N/A	1.31181	#N/A	1.5304	#N/A	1.04308	#N/A	#N/A	1.54473	1.2879	#N/A	0.967872	#N/A	1.30168	1.34069	0.863534	1.14688	1.77646	1.29467	1.95851	1.84503	1.54758	1.50807	1.64559	1.55359	1.41864	1.60768	1.78271	1.71074	1.38621	1.69285	1.52926	1.52257	1.66733	#N/A	0.914287	#N/A	#N/A	#N/A	0.820848	0.997415	#N/A	#N/A	1.15622	1.17931	#N/A	40	ENSG00000074842	MYDGF	protein_coding	myeloid derived growth factor [Source:HGNC Symbol;Acc:HGNC:16948]
MIR181A1HG	1.76173	#N/A	#N/A	#N/A	#N/A	#N/A	0.190213	1.12436	#N/A	1.49301	#N/A	#N/A	#N/A	1.78545	1.85167	1.64489	2.01112	1.2509	2.78145	1.58996	2.85658	1.80361	2.01991	1.41974	1.03851	#N/A	#N/A	#N/A	#N/A	#N/A	1.62264	1.37726	2.41667	2.87141	8.00565	6.40031	6.20541	9.32846	6.07039	7.70962	9.82796	6.80499	8.05003	6.03135	8.04507	6.57316	7.58443	7.95772	3.37587	6.31391	8.31802	#N/A	1.42075	1.41699	#N/A	#N/A	#N/A	#N/A	#N/A	#N/A	1.07578	#N/A	#N/A	40	ENSG00000229989	MIR181A1HG	lncRNA	MIR181A1 host gene [Source:HGNC Symbol;Acc:HGNC:48659]
STARD4	0.26309	#N/A	#N/A	#N/A	#N/A	#N/A	#N/A	#N/A	#N/A	3.39693	#N/A	#N/A	#N/A	2.79035	4.74992	1.62105	#N/A	1.97918	0.522973	0.251352	0.422007	#N/A	2.21787	0.269693	#N/A	#N/A	#N/A	#N/A	#N/A	#N/A	2.54908	0.233704	2.16814	0.851021	9.1876	0.243636	9.103	9.7907	9.94177	8.39207	12.4338	7.41881	10.3869	6.04266	6.20702	0.909024	7.26155	9.62008	0.498001	6.64619	7.73185	1.85899	1.24925	0.73284	0.640093	0.305372	#N/A	0.453475	0.238681	#N/A	0.837988	#N/A	#N/A	40	ENSG00000164211	STARD4	protein_coding	StAR related lipid transfer domain containing 4 [Source:HGNC Symbol;Acc:HGNC:18058]
EEF1A1	1.01317	1.90191	#N/A	#N/A	#N/A	#N/A	#N/A	#N/A	#N/A	1.59905	#N/A	#N/A	#N/A	3.13095	2.11915	2.40961	1.34659	4.11013	3.20124	#N/A	4.18503	1.28251	1.79316	2.19943	#N/A	1.91221	3.48532	1.24049	1.95211	3.09851	1.17821	#N/A	1.15689	1.67448	11.0338	5.9173	11.2899	11.3802	6.04724	7.0387	11.2075	9.13279	12.0434	8.53932	8.6251	7.09721	12.0837	10.889	3.1278	10.7787	11.7113	1.28298	#N/A	#N/A	#N/A	#N/A	#N/A	#N/A	#N/A	#N/A	#N/A	#N/A	1.61365	40	ENSG00000156508	EEF1A1	protein_coding	eukaryotic translation elongation factor 1 alpha 1 [Source:HGNC Symbol;Acc:HGNC:3189]
GRAP	0.123985	#N/A	#N/A	0.0599107	#N/A	#N/A	#N/A	#N/A	#N/A	1.43147	#N/A	#N/A	#N/A	0.378325	0.246114	0.244442	0.131998	0.199013	0.173528	#N/A	0.206714	0.175245	0.232508	#N/A	#N/A	#N/A	0.377622	#N/A	0.15551	#N/A	0.327606	#N/A	0.230966	0.180598	0.274922	#N/A	0.284762	0.771205	0.673188	0.455588	7.0286	0.263142	6.577	0.263703	0.256117	0.231557	5.55347	0.275045	0.188388	0.785012	0.511045	3.33135	0.544251	0.143479	0.204618	#N/A	#N/A	#N/A	0.0968713	#N/A	0.162466	#N/A	0.128717	40	ENSG00000154016	GRAP	protein_coding	GRB2 related adaptor protein [Source:HGNC Symbol;Acc:HGNC:4562]
PSME2#100911	0.285624	#N/A	#N/A	#N/A	#N/A	#N/A	#N/A	#N/A	#N/A	1.51041	#N/A	#N/A	#N/A	1.84713	1.19231	1.2965	0.597047	1.34633	0.368976	#N/A	#N/A	0.4333	0.792778	0.321207	0.243818	0.416169	#N/A	#N/A	#N/A	#N/A	1.07985	#N/A	1.30075	#N/A	3.49683	0.258157	3.28121	3.59727	2.14281	2.52247	4.29842	3.45547	2.63339	3.1482	1.73058	1.0382	2.76548	3.03764	0.870484	2.91337	3.06962	2.70052	1.77224	0.683528	0.514814	0.263171	#N/A	0.250367	0.197426	#N/A	0.721206	#N/A	#N/A	40	ENSG00000100911	PSME2	protein_coding	proteasome activator subunit 2 [Source:HGNC Symbol;Acc:HGNC:9569]
TLR4	1.41804	0.401389	#N/A	#N/A	#N/A	#N/A	#N/A	#N/A	#N/A	2.85233	#N/A	0.831518	#N/A	1.46585	1.11188	1.49308	1.32334	1.69085	#N/A	#N/A	#N/A	1.85684	1.98214	1.19145	#N/A	#N/A	#N/A	#N/A	#N/A	#N/A	2.28683	#N/A	1.93459	2.24187	8.4899	3.43725	10.8124	8.8305	7.87437	8.05731	11.7535	6.67052	8.65894	7.58365	8.99617	5.31423	7.54064	8.39882	4.21771	7.31173	6.10815	1.01368	3.02171	1.77451	#N/A	1.17158	#N/A	#N/A	0.930839	#N/A	2.31031	3.34895	3.24715	40	ENSG00000136869	TLR4	protein_coding	toll like receptor 4 [Source:HGNC Symbol;Acc:HGNC:11850]
ELF4	0.749863	#N/A	#N/A	#N/A	#N/A	#N/A	#N/A	#N/A	#N/A	2.25886	#N/A	0.305111	0.498949	0.979489	#N/A	0.817568	#N/A	0.777439	0.888937	#N/A	0.990533	1.07813	1.62319	#N/A	#N/A	0.889659	#N/A	#N/A	#N/A	#N/A	3.35243	#N/A	2.36247	1.15277	7.33582	#N/A	5.63655	8.51492	5.69777	5.61514	8.79955	6.0822	6.96857	7.30691	7.99978	4.85783	5.44052	7.45329	1.14887	5.84176	6.5833	3.02188	1.62823	1.17343	1.21752	0.466592	0.202983	0.648698	#N/A	0.214583	1.72732	#N/A	#N/A	40	ENSG00000102034	ELF4	protein_coding	E74 like ETS transcription factor 4 [Source:HGNC Symbol;Acc:HGNC:3319]
DCLK2	1.25159	#N/A	#N/A	#N/A	#N/A	#N/A	#N/A	1.40587	#N/A	1.39787	#N/A	#N/A	#N/A	1.2629	1.94328	1.96962	0.846265	1.74241	2.06943	#N/A	2.38708	1.50812	1.67365	2.03231	#N/A	1.9376	4.40811	3.37666	3.23623	#N/A	0.854102	#N/A	1.48461	1.21372	5.7212	7.58605	4.18433	5.35161	4.71385	5.05743	6.38925	4.61719	4.62487	3.79422	3.75131	3.15743	3.26781	4.13456	#N/A	3.61129	5.30983	#N/A	#N/A	#N/A	#N/A	#N/A	1.32034	#N/A	#N/A	#N/A	0.953685	5.32855	4.99068	40	ENSG00000170390	DCLK2	protein_coding	doublecortin like kinase 2 [Source:HGNC Symbol;Acc:HGNC:19002]
IL15RA	1.50267	0.712745	#N/A	#N/A	#N/A	#N/A	#N/A	#N/A	#N/A	0.966665	#N/A	1.2719	1.16617	#N/A	#N/A	#N/A	1.65407	#N/A	#N/A	#N/A	#N/A	#N/A	#N/A	#N/A	#N/A	#N/A	#N/A	1.2108	2.45457	#N/A	1.44048	0.764898	1.49458	1.29918	2.26096	1.93261	1.72707	2.1279	1.90741	1.93353	1.92118	2.30921	1.77815	1.67356	2.10897	2.06787	1.93579	2.17931	1.91345	1.80068	1.68914	3.63778	2.7628	2.1631	3.9144	2.50331	0.637989	3.4861	0.758836	#N/A	2.13323	1.3065	0.975339	40	ENSG00000134470	IL15RA	protein_coding	interleukin 15 receptor subunit alpha [Source:HGNC Symbol;Acc:HGNC:5978]
PABIR3	1.1896	#N/A	#N/A	0.811073	#N/A	#N/A	#N/A	#N/A	#N/A	1.17421	#N/A	0.68409	#N/A	#N/A	1.19136	0.769453	#N/A	0.810135	#N/A	#N/A	#N/A	1.12869	1.0484	#N/A	#N/A	1.01136	1.28869	1.39269	#N/A	#N/A	1.11337	1.09544	1.89777	1.8642	1.64533	1.79751	1.78421	1.62912	2.07395	1.7628	1.70213	1.63176	1.95181	1.79248	2.21302	1.83057	1.77899	1.84709	1.62888	2.21565	1.95252	0.919393	1.24642	1.13667	#N/A	1.36187	#N/A	1.45676	#N/A	#N/A	1.9998	1.01461	#N/A	40	ENSG00000156500	PABIR3	protein_coding	PABIR family member 3 [Source:HGNC Symbol;Acc:HGNC:25202]
ST8SIA6-AS1	0.0835531	0.0627203	#N/A	#N/A	#N/A	#N/A	#N/A	#N/A	#N/A	0.429708	#N/A	#N/A	#N/A	0.174093	0.195704	0.254851	#N/A	0.163635	0.134254	#N/A	0.168789	0.102195	0.206316	0.102076	#N/A	#N/A	0.143167	0.153869	#N/A	#N/A	0.731428	#N/A	0.178162	0.122376	0.202784	0.0884036	0.777724	3.34613	2.90128	3.11002	4.70064	0.198413	4.04158	0.811048	0.491643	0.139602	3.1917	0.546735	#N/A	2.44435	0.547188	0.589796	0.27998	0.0737661	0.110549	0.118069	#N/A	0.0783442	#N/A	#N/A	0.0945549	#N/A	#N/A	40	ENSG00000204832	ST8SIA6-AS1	lncRNA	ST8SIA6 antisense RNA 1 [Source:HGNC Symbol;Acc:HGNC:44880]
CCL14#276409	0.23992	#N/A	#N/A	#N/A	#N/A	#N/A	#N/A	#N/A	#N/A	1.60098	#N/A	#N/A	#N/A	6.04126	1.31981	1.23147	0.592303	0.49386	0.254065	0.209328	0.285349	0.334222	0.979831	0.184972	#N/A	#N/A	0.856556	#N/A	0.319903	#N/A	4.52031	#N/A	0.582896	0.316646	7.59487	0.15546	6.44649	8.02825	5.8666	8.06754	0.520249	0.613679	9.8277	0.712879	0.632918	0.425527	0.49438	8.41826	0.300952	8.54191	8.56273	3.08407	1.03134	#N/A	#N/A	#N/A	#N/A	#N/A	#N/A	#N/A	0.462379	0.372254	0.202996	40	ENSG00000276409	CCL14	protein_coding	C-C motif chemokine ligand 14 [Source:HGNC Symbol;Acc:HGNC:10612]
SRP14	0.0808995	0.0763055	#N/A	#N/A	#N/A	#N/A	#N/A	#N/A	#N/A	0.13334	#N/A	#N/A	#N/A	0.181707	0.151771	0.102304	0.108752	0.162689	0.129808	#N/A	0.143105	#N/A	0.170318	0.113937	#N/A	0.105481	0.124242	0.148473	0.124357	#N/A	0.129959	0.0799713	0.108307	0.142044	0.182337	#N/A	0.201587	0.207947	0.523432	0.270162	0.230558	0.169211	0.206463	0.192679	0.186369	0.165946	0.208357	0.199613	0.15068	0.186599	0.187566	0.350724	#N/A	#N/A	#N/A	#N/A	0.00119378	#N/A	#N/A	#N/A	#N/A	0.100903	0.120028	40	ENSG00000140319	SRP14	protein_coding	signal recognition particle 14 [Source:HGNC Symbol;Acc:HGNC:11299]
FAM171A1	0.89042	0.961851	#N/A	#N/A	#N/A	#N/A	#N/A	#N/A	#N/A	0.895185	0.114856	#N/A	#N/A	#N/A	#N/A	#N/A	0.840899	#N/A	#N/A	#N/A	#N/A	#N/A	#N/A	#N/A	#N/A	1.25561	3.43833	4.04205	3.81976	1.28676	1.18869	1.77503	1.12086	0.982545	1.65397	1.87171	1.98454	1.8064	2.79871	1.9072	1.67466	2.34401	2.54643	2.2753	2.75966	2.21593	2.21009	2.15375	1.44565	2.77572	1.73239	1.55359	2.14834	1.19251	2.1073	1.707	#N/A	1.13961	#N/A	#N/A	1.33645	2.7465	2.94006	40	ENSG00000148468	FAM171A1	protein_coding	family with sequence similarity 171 member A1 [Source:HGNC Symbol;Acc:HGNC:23522]
LAMB1	#N/A	4.86531	#N/A	2.00197	#N/A	#N/A	1.04839	1.04642	#N/A	1.63987	#N/A	#N/A	#N/A	#N/A	0.726218	#N/A	#N/A	#N/A	#N/A	#N/A	0.78388	#N/A	#N/A	#N/A	#N/A	2.83252	4.12703	3.99404	5.46115	4.01701	2.72333	2.59286	2.80793	3.07592	3.1461	2.96388	4.05764	3.14253	3.8281	3.54296	3.10794	3.2087	3.2299	3.33628	3.61143	2.85489	3.01361	3.16283	1.67612	3.35816	3.2904	#N/A	1.73731	1.6696	#N/A	0.588748	1.2986	#N/A	#N/A	#N/A	1.35788	4.36248	5.49157	40	ENSG00000091136	LAMB1	protein_coding	laminin subunit beta 1 [Source:HGNC Symbol;Acc:HGNC:6486]
SEPTIN10	#N/A	5.29366	#N/A	#N/A	#N/A	#N/A	#N/A	#N/A	#N/A	1.24082	1.09977	#N/A	#N/A	0.642365	#N/A	0.588745	#N/A	0.810804	1.00125	#N/A	#N/A	0.825185	0.981712	#N/A	#N/A	1.39205	1.95863	1.55099	2.72236	3.99294	1.02868	#N/A	1.51487	1.4024	1.96552	2.3737	2.5077	1.97349	2.74297	2.24175	1.89091	1.79575	2.37183	2.11238	2.40784	1.9591	2.23095	2.1092	1.69263	2.36836	2.03294	0.574876	0.789687	0.768977	#N/A	#N/A	#N/A	#N/A	#N/A	#N/A	0.871474	4.10358	3.21818	40	ENSG00000186522	SEPTIN10	protein_coding	septin 10 [Source:HGNC Symbol;Acc:HGNC:14349]
CDC42EP4	#N/A	3.03788	#N/A	0.831213	#N/A	#N/A	#N/A	#N/A	#N/A	1.17404	#N/A	#N/A	#N/A	1.49068	1.61155	1.59808	1.06612	1.74054	1.68943	#N/A	2.99697	1.94889	1.94402	1.265	1.0438	3.57255	3.70747	3.34244	2.13636	#N/A	1.0333	#N/A	1.02588	1.14051	3.49272	3.56489	4.30355	4.25066	5.32332	3.94691	3.78603	2.71254	7.5339	5.03288	5.51801	3.9445	6.59627	4.88966	3.60387	7.02046	3.56273	#N/A	#N/A	#N/A	#N/A	#N/A	#N/A	#N/A	#N/A	#N/A	#N/A	4.42745	4.29989	40	ENSG00000179604	CDC42EP4	protein_coding	CDC42 effector protein 4 [Source:HGNC Symbol;Acc:HGNC:17147]
FZD4	#N/A	3.17721	#N/A	#N/A	#N/A	#N/A	#N/A	#N/A	#N/A	1.09396	#N/A	1.47583	#N/A	0.882288	1.4337	#N/A	1.79806	1.06541	0.790568	#N/A	#N/A	1.00142	1.59179	1.32676	#N/A	2.35952	4.96485	3.65086	4.42047	1.76794	1.91745	1.69541	1.9801	2.87079	3.31972	2.68072	3.48825	3.24452	3.76122	3.47312	3.39508	3.09424	2.93692	2.77044	2.97133	2.75549	2.53121	2.86804	2.94488	2.98163	3.54578	#N/A	#N/A	#N/A	#N/A	#N/A	#N/A	#N/A	#N/A	#N/A	0.722704	3.90842	6.83399	40	ENSG00000174804	FZD4	protein_coding	frizzled class receptor 4 [Source:HGNC Symbol;Acc:HGNC:4042]
NRP2	#N/A	0.218655	#N/A	2.26332	#N/A	#N/A	#N/A	#N/A	#N/A	0.541189	#N/A	#N/A	#N/A	3.8899	3.23752	1.77124	#N/A	5.15174	0.457985	0.306879	0.850006	0.680369	1.71244	#N/A	#N/A	#N/A	#N/A	#N/A	#N/A	#N/A	3.62045	0.58266	3.29766	2.18447	6.07347	0.439966	6.3353	8.96649	6.04768	7.90281	9.32775	6.30026	7.153	6.06918	6.77663	5.8222	7.16597	7.21025	0.890663	6.79106	9.52462	0.941615	2.35801	#N/A	1.20223	#N/A	#N/A	0.596781	#N/A	#N/A	1.36319	0.82528	0.407842	40	ENSG00000118257	NRP2	protein_coding	neuropilin 2 [Source:HGNC Symbol;Acc:HGNC:8005]
NDST1	#N/A	1.62737	#N/A	0.817775	#N/A	#N/A	#N/A	#N/A	#N/A	0.791964	#N/A	#N/A	#N/A	1.08545	0.725755	1.13744	1.5184	1.31489	1.24516	#N/A	1.19129	#N/A	1.7027	#N/A	0.99877	1.83963	2.91567	1.99467	0.998143	1.38837	0.922324	#N/A	1.23674	1.37516	1.27851	#N/A	0.992932	1.21753	1.311	1.26436	1.29262	1.64123	1.24843	1.28198	1.37999	1.25078	1.25352	1.37918	1.40954	1.41097	1.53037	0.690641	0.592026	#N/A	#N/A	#N/A	#N/A	#N/A	#N/A	#N/A	#N/A	4.26047	2.53906	40	ENSG00000070614	NDST1	protein_coding	N-deacetylase and N-sulfotransferase 1 [Source:HGNC Symbol;Acc:HGNC:7680]
TUBB2A	#N/A	0.13232	#N/A	#N/A	#N/A	#N/A	#N/A	0.158034	#N/A	1.17867	#N/A	#N/A	#N/A	1.41778	0.73274	0.629596	0.20465	0.448502	#N/A	#N/A	#N/A	0.127466	0.370758	0.154746	#N/A	0.161876	0.219008	0.20175	0.193551	#N/A	#N/A	#N/A	0.50067	0.268731	0.27984	0.112636	0.274445	0.286705	0.292535	0.384248	0.324552	0.256035	0.319448	0.269436	0.259004	0.201473	0.297441	0.282132	0.197671	0.289709	0.282596	0.984665	0.624898	#N/A	#N/A	0.181163	#N/A	#N/A	#N/A	#N/A	0.161074	0.147497	0.147509	40	ENSG00000137267	TUBB2A	protein_coding	tubulin beta 2A class IIa [Source:HGNC Symbol;Acc:HGNC:12412]
USP18	#N/A	0.182501	#N/A	#N/A	#N/A	#N/A	#N/A	0.691073	#N/A	1.20889	#N/A	0.358282	#N/A	#N/A	#N/A	#N/A	1.11094	#N/A	#N/A	#N/A	0.917339	#N/A	#N/A	#N/A	0.685624	0.536396	1.44713	1.53494	1.09792	#N/A	0.946543	0.431455	#N/A	1.12055	2.01037	#N/A	2.70606	2.18749	3.13489	2.34193	2.2886	1.93984	3.06111	2.89288	3.17086	2.02286	2.34663	2.5898	1.08652	3.00541	2.63294	3.06593	2.87724	2.12221	1.41629	0.632091	0.236582	0.823017	0.477757	#N/A	1.94026	1.02531	#N/A	40	ENSG00000184979	USP18	protein_coding	ubiquitin specific peptidase 18 [Source:HGNC Symbol;Acc:HGNC:12616]
CXXC4-AS1	#N/A	0.0957687	#N/A	0.340456	#N/A	#N/A	#N/A	0.414977	#N/A	#N/A	#N/A	0.130818	#N/A	#N/A	1.34618	0.446918	#N/A	#N/A	0.326883	#N/A	#N/A	0.404723	0.653113	0.241254	#N/A	0.325642	0.375373	0.479802	0.431453	#N/A	#N/A	#N/A	#N/A	#N/A	3.31438	0.229783	2.09765	3.53037	2.42799	2.65415	2.56544	1.39435	2.00197	3.92605	3.63045	0.931057	1.27287	1.25315	#N/A	2.17429	2.87918	2.98528	1.59339	0.361129	0.294494	0.227085	#N/A	0.246269	0.192779	#N/A	0.451534	0.330812	0.166197	40	ENSG00000245384	CXXC4-AS1	lncRNA	CXXC4 antisense RNA 1 [Source:HGNC Symbol;Acc:HGNC:41054]
FMOD	#N/A	0.157166	#N/A	0.528099	#N/A	#N/A	#N/A	0.921369	#N/A	2.23822	#N/A	0.221156	#N/A	#N/A	2.34987	#N/A	#N/A	1.32029	#N/A	#N/A	#N/A	#N/A	1.21644	#N/A	#N/A	0.341043	0.791163	0.79626	0.450701	#N/A	3.2062	0.283749	3.06333	0.772339	9.19346	0.440581	9.40131	9.65841	7.62187	8.27324	11.1299	7.07052	10.8404	6.88291	7.08468	1.03143	9.66483	9.65621	#N/A	9.75318	9.3779	2.69665	1.94838	#N/A	0.487943	0.375437	#N/A	#N/A	0.269627	#N/A	1.05317	0.488366	0.388111	40	ENSG00000122176	FMOD	protein_coding	fibromodulin [Source:HGNC Symbol;Acc:HGNC:3774]
SH2D4A	#N/A	0.179655	#N/A	#N/A	#N/A	#N/A	#N/A	0.725284	#N/A	2.22154	#N/A	#N/A	#N/A	1.09723	#N/A	#N/A	#N/A	2.03638	#N/A	#N/A	#N/A	#N/A	0.896653	0.436717	#N/A	0.626884	1.36753	1.13467	1.18386	#N/A	2.21653	0.245277	1.80986	0.740292	9.74994	0.220792	6.22318	8.7041	5.71442	7.54602	9.68977	6.24181	6.74011	7.26064	5.89038	4.16365	6.24033	6.60578	#N/A	6.65889	7.18579	3.10877	2.4777	#N/A	0.64605	0.418602	#N/A	0.48078	0.322449	#N/A	0.853264	1.44231	0.474631	40	ENSG00000104611	SH2D4A	protein_coding	SH2 domain containing 4A [Source:HGNC Symbol;Acc:HGNC:26102]
KIFC3	#N/A	0.468944	#N/A	#N/A	#N/A	#N/A	#N/A	#N/A	#N/A	1.29899	#N/A	#N/A	#N/A	1.76224	2.38358	2.08063	1.19057	1.27555	2.02269	1.05602	3.14236	1.87186	2.34023	1.08289	#N/A	1.67665	1.13425	2.14873	2.03642	0.426083	2.2368	1.02206	2.2898	2.88132	2.81335	2.1492	3.00866	3.4269	3.48647	2.93756	3.34427	2.87173	3.34326	2.4103	2.84552	2.0596	3.28934	3.70141	1.58199	2.80369	2.90366	#N/A	#N/A	#N/A	#N/A	#N/A	#N/A	#N/A	#N/A	#N/A	#N/A	2.04581	#N/A	40	ENSG00000140859	KIFC3	protein_coding	kinesin family member C3 [Source:HGNC Symbol;Acc:HGNC:6326]
VSIG2	#N/A	0.10416	#N/A	#N/A	#N/A	#N/A	#N/A	#N/A	#N/A	0.658823	#N/A	0.0878881	#N/A	0.404548	0.238373	0.24194	0.159499	0.22484	0.177754	0.154727	0.193173	#N/A	0.235389	0.132445	#N/A	0.154373	0.198624	0.175665	0.178893	#N/A	0.246683	0.112041	0.198605	0.185372	0.290153	0.0927954	0.267694	0.363651	0.293536	0.28009	0.336244	0.244639	0.307597	0.253547	0.26408	0.227143	0.851396	0.289174	0.184946	0.294521	0.427967	#N/A	#N/A	#N/A	#N/A	#N/A	#N/A	#N/A	#N/A	#N/A	#N/A	0.186329	0.12741	40	ENSG00000019102	VSIG2	protein_coding	V-set and immunoglobulin domain containing 2 [Source:HGNC Symbol;Acc:HGNC:17149]
MYO1H	#N/A	#N/A	#N/A	#N/A	#N/A	#N/A	#N/A	0.830964	#N/A	1.90432	#N/A	0.278595	0.557345	0.867047	1.17004	1.8369	#N/A	#N/A	#N/A	0.385054	0.68611	#N/A	1.19633	0.278167	#N/A	0.512963	1.86094	0.888949	0.581585	#N/A	#N/A	0.413045	1.03351	1.05458	3.0019	0.626172	2.71342	3.5118	2.5392	3.31999	3.14078	2.86411	2.89634	3.54571	2.43559	3.47403	2.94531	3.08626	1.27849	2.97528	3.16814	0.809467	0.698514	#N/A	#N/A	#N/A	#N/A	#N/A	0.38706	#N/A	0.742976	0.680995	#N/A	40	ENSG00000174527	MYO1H	protein_coding	myosin IH [Source:HGNC Symbol;Acc:HGNC:13879]
#267383	#N/A	#N/A	#N/A	#N/A	#N/A	#N/A	#N/A	#N/A	#N/A	1.73013	#N/A	1.09806	#N/A	0.649325	1.12451	1.06164	1.04918	#N/A	#N/A	1.42501	1.13905	#N/A	1.17882	#N/A	#N/A	1.55253	1.38338	1.55528	1.42342	#N/A	1.65923	#N/A	2.02736	2.86718	5.21486	3.98814	4.66524	5.52014	5.26043	5.21887	5.99183	6.15726	5.38755	4.38633	4.87792	4.17545	4.72605	5.05592	2.31964	5.28809	5.30287	1.67579	1.69502	1.05049	3.11684	1.26389	#N/A	1.46421	#N/A	#N/A	2.58024	#N/A	#N/A	40	ENSG00000267383		lncRNA	novel transcript, antisense to ZNF486 and ZNF90
TBC1D22A	#N/A	#N/A	#N/A	#N/A	#N/A	#N/A	#N/A	#N/A	#N/A	0.768784	#N/A	#N/A	#N/A	0.783448	0.434753	0.868969	0.799433	0.834101	0.958202	0.981175	0.963879	0.798342	1.01692	0.935234	0.623942	#N/A	#N/A	#N/A	#N/A	#N/A	0.994458	0.586673	0.953152	1.47839	1.6555	1.43306	1.33144	1.74199	1.64928	1.57172	1.67331	1.54674	1.61377	1.63966	1.73521	1.67486	1.72245	1.84566	2.60705	1.65372	1.45884	0.459721	0.947682	0.635987	0.980211	0.935433	#N/A	#N/A	#N/A	#N/A	1.29829	#N/A	#N/A	40	ENSG00000054611	TBC1D22A	protein_coding	TBC1 domain family member 22A [Source:HGNC Symbol;Acc:HGNC:1309]
ERAP2	#N/A	#N/A	#N/A	#N/A	#N/A	#N/A	#N/A	#N/A	#N/A	1.27389	#N/A	0.698547	#N/A	1.06848	1.4064	1.45248	1.2873	1.18038	1.38724	#N/A	2.38999	1.10424	1.17028	1.90401	#N/A	#N/A	1.37036	#N/A	#N/A	#N/A	2.11378	1.26617	2.00973	1.51488	2.421	1.81197	2.54405	2.27198	2.66942	2.4817	2.23119	2.23647	2.12892	2.1216	2.29385	2.64239	2.13702	2.24314	#N/A	2.26165	2.2444	1.49641	1.59933	#N/A	0.976382	0.907558	#N/A	#N/A	0.973741	1.65037	1.89204	#N/A	#N/A	40	ENSG00000164308	ERAP2	protein_coding	endoplasmic reticulum aminopeptidase 2 [Source:HGNC Symbol;Acc:HGNC:29499]
DPY19L1	#N/A	#N/A	#N/A	#N/A	#N/A	#N/A	#N/A	#N/A	#N/A	1.24026	#N/A	1.09795	#N/A	1.05016	0.732471	1.07734	1.30903	1.00219	#N/A	1.61274	#N/A	#N/A	1.26293	#N/A	#N/A	1.67365	#N/A	#N/A	0.973668	#N/A	1.00123	#N/A	1.15126	1.22513	3.49341	4.16176	3.55315	3.80287	3.44107	4.13784	3.81951	3.33541	3.34848	2.8735	2.47532	3.42409	2.58566	3.35874	#N/A	2.78002	3.82976	1.07765	0.658774	1.08713	1.08007	0.974341	#N/A	1.48193	1.01541	#N/A	1.4899	0.883129	1.1478	40	ENSG00000173852	DPY19L1	protein_coding	dpy-19 like C-mannosyltransferase 1 [Source:HGNC Symbol;Acc:HGNC:22205]
HRCT1	#N/A	#N/A	#N/A	#N/A	#N/A	#N/A	#N/A	#N/A	#N/A	0.532463	#N/A	#N/A	#N/A	1.0182	0.325848	0.301911	0.137546	0.203688	0.171726	#N/A	0.156591	0.151993	0.252449	#N/A	#N/A	0.144367	0.211228	0.190752	0.196588	#N/A	0.47082	0.0948888	0.257063	0.184013	0.229994	0.0898373	0.226747	0.255755	0.612772	0.319034	0.296045	0.237643	0.26097	0.241618	0.23333	0.211866	0.262769	0.228784	0.191755	0.255464	0.382366	1.63915	#N/A	0.149417	#N/A	0.115095	#N/A	#N/A	#N/A	#N/A	0.16641	0.136387	#N/A	40	ENSG00000196196	HRCT1	protein_coding	histidine rich carboxyl terminus 1 [Source:HGNC Symbol;Acc:HGNC:33872]
TXNDC17	#N/A	#N/A	#N/A	0.0209314	#N/A	#N/A	#N/A	#N/A	#N/A	0.191244	#N/A	#N/A	#N/A	0.114826	0.133041	0.150974	0.0958392	0.130523	0.0975874	0.0724062	0.109632	#N/A	0.129255	0.0813981	#N/A	#N/A	0.126151	0.0997297	#N/A	#N/A	0.0853408	#N/A	0.123307	0.125615	0.217212	0.096895	0.24109	0.248309	0.259305	0.223025	0.284389	0.207666	0.278551	0.21807	0.173047	0.158694	0.239749	0.249384	0.135037	0.235003	0.214636	0.225887	0.158999	#N/A	0.118703	0.0857226	#N/A	#N/A	0.0565585	#N/A	0.120754	#N/A	#N/A	40	ENSG00000129235	TXNDC17	protein_coding	thioredoxin domain containing 17 [Source:HGNC Symbol;Acc:HGNC:28218]
REC8#100918	#N/A	#N/A	#N/A	#N/A	#N/A	#N/A	#N/A	#N/A	#N/A	1.52156	#N/A	#N/A	#N/A	4.34804	2.15646	2.77116	0.216957	0.556145	0.264659	0.198183	0.326599	0.265955	1.22845	0.171535	0.154024	#N/A	0.899022	0.496919	#N/A	#N/A	3.58497	#N/A	0.929797	0.42482	7.21702	#N/A	5.03067	6.87615	6.15664	5.54122	8.23515	4.53317	5.93848	4.65697	4.50949	0.431837	5.62608	5.64706	0.629971	5.44226	5.89323	2.4307	2.72317	0.345604	#N/A	#N/A	#N/A	0.240035	#N/A	#N/A	0.374567	0.58771	#N/A	40	ENSG00000100918	REC8	protein_coding	REC8 meiotic recombination protein [Source:HGNC Symbol;Acc:HGNC:16879]
USP6NL	#N/A	#N/A	#N/A	#N/A	#N/A	#N/A	#N/A	#N/A	#N/A	0.924504	#N/A	#N/A	#N/A	1.6873	0.991012	2.02906	1.41431	1.72398	2.28133	1.00263	1.14672	2.43599	1.51312	0.966552	#N/A	1.42475	#N/A	#N/A	#N/A	0.579721	1.03953	#N/A	1.30865	1.8612	3.10075	1.67983	2.85597	3.12884	3.20071	3.34851	3.07842	2.69577	3.08485	3.09092	3.32819	3.42867	2.98928	3.1595	2.204	3.04444	2.81887	1.17717	1.1477	#N/A	#N/A	1.64849	#N/A	#N/A	#N/A	0.669854	1.38146	1.61365	#N/A	40	ENSG00000148429	USP6NL	protein_coding	USP6 N-terminal like [Source:HGNC Symbol;Acc:HGNC:16858]
SDCBP2	#N/A	#N/A	#N/A	#N/A	#N/A	#N/A	#N/A	#N/A	#N/A	0.770729	#N/A	#N/A	#N/A	1.53359	0.360846	0.189632	0.154269	0.179024	0.170722	#N/A	0.165866	#N/A	0.408493	#N/A	0.122617	0.116833	0.187153	#N/A	0.165633	#N/A	0.702283	0.0933419	0.176212	0.181399	2.98232	0.113163	2.84642	2.61248	2.63937	2.36505	2.91761	0.402209	3.22272	0.551445	0.184282	0.171494	2.73902	2.95702	0.17325	2.64302	2.51232	1.38185	0.308487	0.131111	#N/A	0.0981651	#N/A	#N/A	#N/A	#N/A	0.107154	0.177248	#N/A	40	ENSG00000125775	SDCBP2	protein_coding	syndecan binding protein 2 [Source:HGNC Symbol;Acc:HGNC:15756]
SMARCA2	#N/A	#N/A	#N/A	#N/A	#N/A	#N/A	#N/A	#N/A	#N/A	0.456489	#N/A	0.856327	#N/A	0.384496	0.598045	0.606109	0.857493	0.417975	0.610535	1.51192	#N/A	0.778155	0.535015	1.10924	#N/A	#N/A	#N/A	0.469528	0.665515	#N/A	#N/A	#N/A	#N/A	#N/A	0.429707	1.0656	0.439469	0.526424	0.487628	0.517077	0.486906	0.69403	#N/A	0.422186	0.403465	0.781345	#N/A	0.498865	0.847466	0.472524	0.712511	1.28768	1.13092	1.38319	1.5348	1.3021	1.02165	2.01421	0.675236	1.1548	0.941793	0.580729	#N/A	40	ENSG00000080503	SMARCA2	protein_coding	SWI/SNF related, matrix associated, actin dependent regulator of chromatin, subfamily a, member 2 [Source:HGNC Symbol;Acc:HGNC:11098]
#286605	#N/A	#N/A	#N/A	#N/A	#N/A	#N/A	#N/A	#N/A	#N/A	0.07668	#N/A	#N/A	#N/A	0.120539	0.115533	0.12771	0.108026	0.135135	0.123219	#N/A	#N/A	0.100808	0.140949	0.0712537	#N/A	0.0824929	0.136608	0.120129	0.124228	#N/A	0.102628	#N/A	0.132862	0.114285	0.0939409	0.0484104	0.214109	0.154218	0.154689	0.131484	3.22081	0.0883011	0.381595	0.140077	0.109412	0.0983478	0.266125	0.14868	#N/A	0.12202	0.120333	0.114126	0.109895	0.0943234	#N/A	0.0732841	#N/A	0.0792953	#N/A	#N/A	0.105803	0.0843785	#N/A	40	ENSG00000286605		lncRNA	novel transcript
CNTNAP3	#N/A	#N/A	#N/A	#N/A	#N/A	#N/A	#N/A	#N/A	#N/A	#N/A	#N/A	#N/A	#N/A	0.642611	0.321405	0.315299	#N/A	0.188659	0.176966	0.17616	0.154142	0.134911	0.267338	#N/A	#N/A	0.139968	0.190984	0.151385	#N/A	#N/A	0.460134	0.123178	0.190348	0.193711	0.375336	0.135763	2.61116	0.261043	3.95165	0.46613	0.556633	0.251193	5.55743	0.385401	0.262478	0.268671	4.20638	0.370413	0.147025	2.99561	0.259591	1.73845	0.385347	0.13171	0.152384	#N/A	#N/A	0.115059	#N/A	#N/A	0.137014	0.133041	#N/A	40	ENSG00000106714	CNTNAP3	protein_coding	contactin associated protein family member 3 [Source:HGNC Symbol;Acc:HGNC:13834]
CDH13	2.91576	5.82522	#N/A	0.777839	#N/A	#N/A	#N/A	1.25322	#N/A	#N/A	#N/A	#N/A	0.85877	7.78918	5.9048	6.61261	4.4579	7.89501	6.03889	6.60858	7.99432	5.55861	1.57778	3.65547	2.93685	0.878582	5.92731	5.46741	5.51459	4.25553	2.12464	1.69052	2.01856	1.02502	#N/A	#N/A	#N/A	#N/A	#N/A	#N/A	#N/A	#N/A	#N/A	#N/A	#N/A	#N/A	#N/A	#N/A	1.08186	#N/A	#N/A	6.94948	3.11208	3.40881	6.7133	4.28969	4.33652	4.60685	1.97718	4.69557	1.21216	4.92852	5.14561	39	ENSG00000140945	CDH13	protein_coding	cadherin 13 [Source:HGNC Symbol;Acc:HGNC:1753]
MEOX2	3.07789	4.14314	#N/A	0.349981	#N/A	#N/A	#N/A	#N/A	#N/A	2.31679	#N/A	0.907849	#N/A	#N/A	0.719979	#N/A	#N/A	#N/A	#N/A	#N/A	#N/A	#N/A	0.91506	#N/A	#N/A	4.48893	5.81514	4.39921	5.03108	3.08416	4.43494	3.14433	4.05952	4.11803	11.173	10.1012	7.84289	9.92448	7.55201	8.53547	10.4383	8.22407	9.53955	7.28718	9.25963	8.9826	8.71346	8.75817	4.83865	8.25489	8.87301	0.502207	#N/A	#N/A	0.695561	0.917653	#N/A	#N/A	#N/A	#N/A	1.36126	6.47969	4.908	39	ENSG00000106511	MEOX2	protein_coding	mesenchyme homeobox 2 [Source:HGNC Symbol;Acc:HGNC:7014]
C1orf21	1.7893	2.7361	#N/A	0.779023	#N/A	#N/A	#N/A	0.978531	#N/A	#N/A	#N/A	0.63719	0.627544	0.839276	0.836246	0.911355	1.04013	0.816475	0.902905	1.89202	0.847648	1.41671	0.358348	1.48645	1.18784	0.815828	4.58471	4.3064	4.223	3.61461	1.25205	1.84792	1.04427	0.820479	#N/A	#N/A	#N/A	#N/A	#N/A	#N/A	#N/A	#N/A	#N/A	#N/A	#N/A	#N/A	#N/A	#N/A	#N/A	#N/A	#N/A	3.11964	2.67706	2.18396	3.72721	2.72172	3.30343	3.36909	1.43448	2.29527	0.714656	3.10134	1.87344	39	ENSG00000116667	C1orf21	protein_coding	chromosome 1 open reading frame 21 [Source:HGNC Symbol;Acc:HGNC:15494]
ITPR3	4.75016	#N/A	#N/A	#N/A	#N/A	#N/A	#N/A	#N/A	#N/A	2.00563	#N/A	#N/A	#N/A	1.10937	#N/A	#N/A	#N/A	1.41585	#N/A	#N/A	#N/A	#N/A	1.05088	1.38611	1.21973	2.17126	4.2649	4.13384	5.12494	#N/A	1.40274	#N/A	1.29255	2.01931	7.47534	5.07308	6.03528	8.27165	5.77724	6.5646	9.04277	7.34074	7.22123	6.78102	6.3268	8.73141	6.51606	9.87207	4.02077	6.84697	7.85179	2.14302	3.70139	3.49828	2.13591	1.60353	#N/A	2.15399	1.35385	#N/A	3.87809	#N/A	#N/A	39	ENSG00000096433	ITPR3	protein_coding	inositol 1,4,5-trisphosphate receptor type 3 [Source:HGNC Symbol;Acc:HGNC:6182]
EGLN1	2.08886	1.45761	#N/A	1.06614	#N/A	#N/A	#N/A	#N/A	0.773809	#N/A	0.715755	0.67395	0.371369	4.24275	3.16018	3.56672	2.56979	4.0825	4.08186	3.81869	4.07506	4.17559	1.49153	5.42619	2.23032	#N/A	1.8392	1.80754	1.75695	2.1085	2.38269	1.71919	2.03744	1.6521	#N/A	#N/A	#N/A	#N/A	#N/A	#N/A	#N/A	#N/A	#N/A	#N/A	#N/A	#N/A	#N/A	#N/A	#N/A	0.490624	#N/A	1.67133	1.41051	2.10829	1.80199	2.32743	3.04972	3.08302	1.12602	2.54029	#N/A	2.17901	2.59682	39	ENSG00000135766	EGLN1	protein_coding	egl-9 family hypoxia inducible factor 1 [Source:HGNC Symbol;Acc:HGNC:1232]
SORBS2	2.12835	3.80977	#N/A	#N/A	#N/A	#N/A	#N/A	#N/A	#N/A	0.649144	#N/A	#N/A	#N/A	4.56226	#N/A	2.89803	1.76113	5.27113	3.40831	1.41981	3.53608	2.52131	2.0264	2.07563	#N/A	2.72455	3.29233	3.36551	3.15325	#N/A	2.68993	1.60037	2.15625	2.81293	4.26465	3.996	3.79208	4.67153	3.91165	3.91264	5.06777	3.90114	4.65828	3.46892	4.20973	3.81641	4.21625	4.42381	#N/A	4.56749	3.29572	#N/A	#N/A	#N/A	#N/A	#N/A	#N/A	#N/A	#N/A	#N/A	#N/A	3.33264	2.17476	39	ENSG00000154556	SORBS2	protein_coding	sorbin and SH3 domain containing 2 [Source:HGNC Symbol;Acc:HGNC:24098]
CD109	3.19367	0.736685	#N/A	#N/A	#N/A	#N/A	#N/A	#N/A	#N/A	1.90698	#N/A	#N/A	#N/A	1.09218	0.681797	#N/A	#N/A	1.22121	1.50035	#N/A	#N/A	0.965111	1.29278	#N/A	#N/A	2.86674	4.86899	2.19365	1.76434	#N/A	2.74018	#N/A	3.12829	2.75167	9.13488	3.88217	7.21957	8.03708	6.87582	7.56157	9.36334	10.2183	8.21542	10.4896	6.77696	5.69798	7.36073	8.86362	0.755787	8.24792	8.345	0.913383	1.80352	#N/A	#N/A	#N/A	#N/A	1.33611	#N/A	#N/A	1.41907	2.67432	2.08268	39	ENSG00000156535	CD109	protein_coding	CD109 molecule [Source:HGNC Symbol;Acc:HGNC:21685]
AHR	2.62779	#N/A	#N/A	#N/A	#N/A	#N/A	#N/A	#N/A	#N/A	1.72441	#N/A	1.20944	#N/A	2.22996	#N/A	0.906326	#N/A	1.9894	1.43634	#N/A	1.17279	1.56578	1.42585	1.36385	1.00067	#N/A	#N/A	#N/A	#N/A	#N/A	2.82096	2.7025	3.16182	3.38701	8.61112	6.72845	7.8936	9.90616	7.68915	7.69936	12.7292	7.50995	8.61873	4.99287	7.21148	6.31576	7.37337	8.702	#N/A	8.20552	8.32436	1.81505	1.601	#N/A	1.08543	1.3657	#N/A	1.08943	#N/A	#N/A	1.84187	#N/A	1.34284	39	ENSG00000106546	AHR	protein_coding	aryl hydrocarbon receptor [Source:HGNC Symbol;Acc:HGNC:348]
MAML3	1.30706	#N/A	#N/A	#N/A	#N/A	#N/A	#N/A	#N/A	#N/A	0.961354	#N/A	#N/A	#N/A	2.20235	2.62961	1.68101	0.805711	2.01287	2.74762	1.76216	1.28625	2.4667	2.16865	1.18722	0.6506	#N/A	#N/A	#N/A	#N/A	#N/A	2.0844	1.304	1.58361	1.56158	1.81225	2.53205	1.79955	2.10532	2.03849	1.86613	1.92675	1.08971	2.16778	1.92467	2.33733	2.56249	1.98122	2.26898	#N/A	2.20144	1.52606	#N/A	#N/A	0.683139	0.495976	#N/A	#N/A	#N/A	#N/A	#N/A	0.582757	2.60758	4.17138	39	ENSG00000196782	MAML3	protein_coding	mastermind like transcriptional coactivator 3 [Source:HGNC Symbol;Acc:HGNC:16272]
EBF4	3.52191	#N/A	#N/A	#N/A	#N/A	#N/A	#N/A	3.53248	#N/A	1.86518	#N/A	0.821963	#N/A	1.68976	2.78027	1.82118	1.80122	1.94072	1.321	#N/A	2.98381	#N/A	1.71493	#N/A	0.957594	2.44147	2.84306	3.24827	4.10748	0.385645	#N/A	#N/A	#N/A	1.17926	7.67664	4.47055	5.72517	6.8389	5.3654	6.07637	7.10272	6.46537	7.23973	6.20292	5.18018	5.68033	6.54539	7.45868	2.54016	5.95401	7.22428	#N/A	#N/A	#N/A	#N/A	#N/A	#N/A	#N/A	#N/A	#N/A	1.45532	2.99264	1.61705	39	ENSG00000088881	EBF4	protein_coding	EBF family member 4 [Source:HGNC Symbol;Acc:HGNC:29278]
NHSL2	2.81302	1.18742	#N/A	#N/A	#N/A	#N/A	#N/A	#N/A	#N/A	1.59055	#N/A	1.13657	#N/A	0.617403	2.46007	#N/A	#N/A	#N/A	1.38404	#N/A	#N/A	#N/A	0.774605	#N/A	#N/A	2.82246	2.15326	2.09006	0.904359	#N/A	3.47699	3.09739	3.24572	2.70356	7.66474	6.84893	6.39188	8.27849	6.50232	6.03717	7.86906	6.92924	7.87968	7.87765	10.2872	6.54533	6.73244	7.3534	3.12375	7.02831	7.16901	1.10195	0.904492	#N/A	0.953691	#N/A	#N/A	#N/A	#N/A	#N/A	1.07495	1.0865	1.35356	39	ENSG00000204131	NHSL2	protein_coding	NHS like 2 [Source:HGNC Symbol;Acc:HGNC:33737]
SMTN	2.08845	1.84882	#N/A	0.88125	#N/A	#N/A	#N/A	1.05006	#N/A	#N/A	#N/A	#N/A	#N/A	3.36844	2.11232	2.90575	0.886609	3.75495	2.86222	2.85467	2.77024	2.10845	1.56609	2.45824	#N/A	1.40499	2.87418	3.15754	2.8585	3.14464	2.10352	#N/A	2.11488	1.67414	0.756497	#N/A	0.868798	0.805739	0.549994	0.607947	0.786521	0.727069	#N/A	0.672698	0.593062	0.952555	#N/A	0.542409	1.30326	0.692355	0.932207	#N/A	#N/A	#N/A	#N/A	#N/A	#N/A	#N/A	#N/A	#N/A	#N/A	4.07738	3.21226	39	ENSG00000183963	SMTN	protein_coding	smoothelin [Source:HGNC Symbol;Acc:HGNC:11126]
PFKP	2.84915	0.641119	#N/A	#N/A	#N/A	#N/A	#N/A	#N/A	#N/A	0.928623	#N/A	0.63617	#N/A	2.15951	0.903746	1.28543	1.49851	1.69426	1.51189	1.48166	#N/A	1.54188	1.70671	#N/A	#N/A	1.87647	4.62476	2.83421	1.82571	#N/A	#N/A	#N/A	#N/A	#N/A	4.02372	1.94126	3.96357	4.33914	4.20348	4.05302	4.98675	3.23818	4.16634	3.45199	3.40974	3.94957	3.65318	4.2246	1.58328	3.63034	4.3585	1.78727	0.717534	#N/A	1.21221	#N/A	#N/A	2.03031	#N/A	#N/A	1.41469	#N/A	#N/A	39	ENSG00000067057	PFKP	protein_coding	phosphofructokinase, platelet [Source:HGNC Symbol;Acc:HGNC:8878]
RNF19B	2.34552	#N/A	#N/A	#N/A	#N/A	#N/A	#N/A	#N/A	#N/A	2.02637	0.043231	0.647662	#N/A	1.54193	1.00311	1.32534	#N/A	1.25827	1.38243	0.886095	#N/A	1.50615	1.36837	0.60784	#N/A	#N/A	#N/A	#N/A	#N/A	#N/A	2.03713	0.961392	1.86859	1.25608	2.08764	#N/A	2.55335	2.12417	2.11901	2.09768	2.13221	2.056	2.0008	2.04533	2.45891	2.26104	1.97128	1.95348	2.84257	1.81836	2.40698	0.775781	#N/A	#N/A	1.10663	1.08945	#N/A	0.9904	#N/A	#N/A	1.77546	#N/A	1.14303	39	ENSG00000116514	RNF19B	protein_coding	ring finger protein 19B [Source:HGNC Symbol;Acc:HGNC:26886]
TAGLN2	1.85813	#N/A	#N/A	#N/A	#N/A	#N/A	#N/A	#N/A	#N/A	2.96398	#N/A	1.14493	#N/A	1.04783	1.01296	0.884475	1.04087	1.37186	0.929257	#N/A	0.980747	1.28802	1.49283	1.51667	#N/A	3.17866	#N/A	1.46533	1.10879	#N/A	0.811239	#N/A	1.15556	1.45314	11.8313	6.6697	12.1098	9.84766	8.22026	9.66006	15.2367	10.5406	14.6695	10.9014	10.1269	8.53893	12.6648	12.2817	2.95533	9.9709	12.7617	#N/A	#N/A	#N/A	#N/A	#N/A	#N/A	#N/A	#N/A	#N/A	1.32027	1.68734	1.16105	39	ENSG00000158710	TAGLN2	protein_coding	transgelin 2 [Source:HGNC Symbol;Acc:HGNC:11554]
PCDH17	0.292485	0.196733	#N/A	#N/A	#N/A	#N/A	#N/A	#N/A	#N/A	2.73953	#N/A	#N/A	#N/A	3.41948	2.22906	1.82956	1.0108	1.92422	0.76378	0.29829	#N/A	0.82118	2.06659	0.391102	#N/A	0.880328	4.35705	0.701624	0.652253	#N/A	3.46621	#N/A	4.90931	0.986493	9.11309	0.361189	9.19092	8.94722	8.82284	8.715	10.0935	7.64281	9.00183	7.38734	6.87113	4.63317	7.39168	8.79197	1.13207	7.03664	7.85984	#N/A	#N/A	#N/A	#N/A	#N/A	#N/A	#N/A	#N/A	#N/A	#N/A	0.948234	0.487357	39	ENSG00000118946	PCDH17	protein_coding	protocadherin 17 [Source:HGNC Symbol;Acc:HGNC:14267]
FRMD3	1.63782	2.78486	0.364465	#N/A	#N/A	#N/A	#N/A	0.632992	#N/A	0.447209	#N/A	#N/A	#N/A	2.85317	2.69538	2.26282	1.97511	4.05179	3.42646	0.93452	2.59817	1.65457	1.56265	1.47968	#N/A	2.35786	1.86978	2.87716	2.82082	2.23388	#N/A	#N/A	#N/A	#N/A	1.65228	1.97657	1.90484	1.84153	1.90521	2.26951	1.95767	1.79442	1.52231	1.62146	1.66281	1.72908	1.22801	1.69638	#N/A	1.6956	1.92642	#N/A	#N/A	#N/A	#N/A	#N/A	#N/A	#N/A	#N/A	#N/A	#N/A	3.17449	3.53103	39	ENSG00000172159	FRMD3	protein_coding	FERM domain containing 3 [Source:HGNC Symbol;Acc:HGNC:24125]
PTMA	1.21245	#N/A	#N/A	#N/A	#N/A	#N/A	#N/A	#N/A	#N/A	0.72137	#N/A	#N/A	#N/A	3.43716	3.16719	2.56072	1.38615	4.483	4.12607	1.27546	3.49978	3.18435	1.84333	2.68475	#N/A	0.804571	1.45306	0.996754	0.837062	#N/A	1.23136	#N/A	1.19789	1.23936	2.56916	2.47719	3.26651	2.4285	2.03114	2.23873	2.54175	3.15369	1.76223	1.83821	1.7295	2.36159	1.86858	2.09996	2.24711	1.75758	2.39658	#N/A	#N/A	#N/A	#N/A	#N/A	#N/A	#N/A	#N/A	#N/A	#N/A	0.890848	1.15755	39	ENSG00000187514	PTMA	protein_coding	prothymosin alpha [Source:HGNC Symbol;Acc:HGNC:9623]
SAMD9	0.447513	#N/A	#N/A	#N/A	#N/A	#N/A	#N/A	#N/A	#N/A	1.87979	#N/A	0.196949	#N/A	1.04591	1.26875	0.881366	0.830852	0.949931	0.510791	#N/A	0.648866	0.470355	1.3937	0.239228	0.377413	0.536914	#N/A	#N/A	#N/A	#N/A	1.85868	0.342599	1.52967	0.796214	0.477851	0.204078	7.08339	0.464809	7.48474	7.60429	11.4399	0.439674	0.507108	7.29543	0.453186	0.640403	8.76641	8.21242	0.73383	8.11923	8.11677	0.765994	1.57374	#N/A	#N/A	#N/A	#N/A	#N/A	#N/A	#N/A	0.643426	#N/A	#N/A	39	ENSG00000205413	SAMD9	protein_coding	sterile alpha motif domain containing 9 [Source:HGNC Symbol;Acc:HGNC:1348]
GRAMD1A	1.57306	#N/A	#N/A	#N/A	#N/A	#N/A	#N/A	#N/A	#N/A	#N/A	#N/A	#N/A	#N/A	1.54655	1.40476	1.43009	1.27225	1.20083	1.87796	2.27274	1.12688	1.36287	1.4101	2.53798	1.09851	#N/A	0.774065	1.20587	0.82827	#N/A	0.803899	1.14617	0.925318	1.80111	0.561055	#N/A	0.434846	0.634311	#N/A	0.502025	0.496222	0.696725	#N/A	#N/A	0.486856	0.663215	#N/A	#N/A	1.6498	0.524289	0.939885	1.12919	1.05207	1.24297	1.04838	1.42586	#N/A	1.03669	#N/A	1.43822	#N/A	#N/A	1.37607	39	ENSG00000089351	GRAMD1A	protein_coding	GRAM domain containing 1A [Source:HGNC Symbol;Acc:HGNC:29305]
AATK	0.791676	0.310683	#N/A	#N/A	#N/A	#N/A	#N/A	#N/A	#N/A	1.37927	#N/A	#N/A	#N/A	3.76128	2.5217	1.64541	#N/A	3.94849	1.71369	#N/A	1.3778	1.57254	#N/A	0.697412	#N/A	1.52762	1.71941	#N/A	1.87158	#N/A	#N/A	#N/A	#N/A	#N/A	5.70091	1.77277	4.36332	6.6712	5.17579	4.97349	6.525	5.11698	5.97287	5.55793	5.03283	6.17771	6.05868	7.07521	2.74595	6.56625	5.60808	4.22855	2.90624	1.61974	2.38343	0.839102	#N/A	#N/A	#N/A	#N/A	2.1323	1.78495	1.19569	39	ENSG00000181409	AATK	protein_coding	apoptosis associated tyrosine kinase [Source:HGNC Symbol;Acc:HGNC:21]
TAP1#168394	1.04765	#N/A	#N/A	#N/A	#N/A	#N/A	#N/A	#N/A	#N/A	1.36364	#N/A	#N/A	#N/A	4.54864	3.31888	3.32761	1.4423	3.58949	0.805971	#N/A	0.911276	1.21973	2.47165	0.482637	0.772702	0.701487	1.88909	0.996057	#N/A	#N/A	2.83243	0.578829	2.43563	1.89208	4.88363	0.830263	4.96946	5.7876	4.03423	4.64211	5.92894	6.9389	4.72931	3.66466	3.36337	4.75185	4.26662	4.89304	1.88793	4.20644	4.61567	1.39001	#N/A	#N/A	#N/A	#N/A	#N/A	#N/A	#N/A	#N/A	1.50859	#N/A	#N/A	39	ENSG00000168394	TAP1	protein_coding	transporter 1, ATP binding cassette subfamily B member [Source:HGNC Symbol;Acc:HGNC:43]
ICAM1	0.263883	#N/A	#N/A	#N/A	#N/A	#N/A	#N/A	#N/A	#N/A	#N/A	#N/A	#N/A	#N/A	4.67153	2.1282	1.6631	0.333395	0.503557	0.374253	0.216874	0.318434	0.275556	1.53839	0.20515	#N/A	#N/A	#N/A	#N/A	#N/A	#N/A	3.69679	0.161258	1.18014	0.489823	5.02246	#N/A	5.00308	5.6322	3.61496	5.06548	6.17137	4.61929	4.90606	3.13241	4.59645	0.645436	4.50933	4.90241	0.572955	4.16007	3.78483	2.88988	2.00758	0.562052	0.432902	0.216486	#N/A	#N/A	#N/A	#N/A	0.638558	0.59003	#N/A	39	ENSG00000090339	ICAM1	protein_coding	intercellular adhesion molecule 1 [Source:HGNC Symbol;Acc:HGNC:5344]
CHST3	1.37103	1.11873	#N/A	#N/A	#N/A	#N/A	#N/A	1.47359	#N/A	#N/A	#N/A	#N/A	#N/A	0.753149	0.864982	0.869535	1.32927	#N/A	#N/A	#N/A	1.51269	#N/A	1.0125	1.23384	#N/A	2.12013	4.23273	4.37632	4.92861	0.649425	#N/A	#N/A	#N/A	#N/A	1.52614	#N/A	0.755481	1.05921	0.813554	1.06199	1.22283	2.17345	0.886489	0.852828	0.845712	1.21456	0.779313	1.0159	1.49807	0.77212	1.66253	1.23881	1.07197	#N/A	1.18624	1.0196	#N/A	1.66364	#N/A	#N/A	0.944142	3.51181	4.04948	39	ENSG00000122863	CHST3	protein_coding	carbohydrate sulfotransferase 3 [Source:HGNC Symbol;Acc:HGNC:1971]
RBM17	1.07813	#N/A	#N/A	#N/A	#N/A	#N/A	#N/A	#N/A	#N/A	0.549005	#N/A	#N/A	#N/A	0.708371	0.548899	0.947532	0.681811	#N/A	#N/A	1.64697	0.890208	1.24994	0.900294	1.02545	#N/A	#N/A	#N/A	0.714813	0.918575	#N/A	#N/A	#N/A	#N/A	#N/A	0.778626	#N/A	1.0739	0.700856	0.858846	0.773275	0.713271	0.860437	0.577227	0.734818	0.725961	1.01507	0.689942	0.737588	0.992855	0.675007	0.675733	0.672226	0.643122	0.745901	#N/A	1.1029	1.20651	1.13836	0.790912	1.28595	0.808339	1.4948	#N/A	39	ENSG00000134453	RBM17	protein_coding	RNA binding motif protein 17 [Source:HGNC Symbol;Acc:HGNC:16944]
MFHAS1#147324	1.32233	#N/A	#N/A	#N/A	#N/A	#N/A	#N/A	#N/A	#N/A	0.833929	#N/A	1.94226	#N/A	1.67361	1.13288	1.49847	1.30284	2.52342	4.5256	1.92486	1.27422	2.41875	1.29797	1.82205	1.0675	#N/A	#N/A	#N/A	#N/A	#N/A	2.14964	#N/A	2.5371	2.69301	2.23417	2.98715	2.22252	2.04822	1.80388	2.55283	2.48235	1.99131	1.70737	1.62075	1.36615	1.35988	1.39312	1.78067	1.74512	1.62906	2.41434	1.7284	#N/A	#N/A	1.97442	0.906957	#N/A	1.25886	#N/A	#N/A	#N/A	#N/A	#N/A	39	ENSG00000147324	MFHAS1	protein_coding	multifunctional ROCO family signaling regulator 1 [Source:HGNC Symbol;Acc:HGNC:16982]
#226332	0.0977957	#N/A	#N/A	#N/A	#N/A	#N/A	#N/A	0.0920186	#N/A	0.71468	#N/A	0.0730959	#N/A	2.02034	0.212072	0.191589	#N/A	0.186186	0.171711	#N/A	0.163841	#N/A	0.263211	#N/A	0.110425	0.121832	0.189363	0.171395	0.176578	#N/A	0.628339	0.10509	0.236322	0.179977	0.241392	#N/A	0.228203	0.254531	1.34527	0.254058	0.264148	0.23325	6.50178	0.238566	0.232736	0.207305	0.734916	0.307175	0.190723	0.550832	0.255548	1.15947	#N/A	#N/A	#N/A	#N/A	#N/A	#N/A	#N/A	#N/A	#N/A	0.134553	0.100067	39	ENSG00000226332		lncRNA	novel transcript
DTX3L	0.904192	#N/A	#N/A	#N/A	#N/A	#N/A	#N/A	#N/A	#N/A	1.94676	#N/A	#N/A	#N/A	0.861767	1.11895	1.265	1.53442	1.33131	1.89029	#N/A	2.38814	#N/A	1.88123	#N/A	0.787694	0.473306	#N/A	#N/A	#N/A	#N/A	1.36544	1.28319	1.9257	1.04604	5.02927	1.81828	5.57041	4.42619	5.34258	5.70357	4.97463	3.85421	5.67113	5.06802	5.70391	3.99928	4.45351	5.14095	1.24032	5.10327	4.58418	1.18787	1.61496	0.956109	1.85845	#N/A	#N/A	1.24363	#N/A	#N/A	0.853445	#N/A	#N/A	39	ENSG00000163840	DTX3L	protein_coding	deltex E3 ubiquitin ligase 3L [Source:HGNC Symbol;Acc:HGNC:30323]
TMEM219	0.151096	#N/A	#N/A	#N/A	#N/A	#N/A	#N/A	#N/A	#N/A	0.872918	#N/A	0.0913129	#N/A	1.3746	0.984982	0.96508	0.208066	0.412154	0.265272	0.163724	0.224577	0.186879	1.0144	0.128332	0.110823	#N/A	#N/A	#N/A	#N/A	#N/A	2.89285	0.120434	0.777176	0.240847	0.691976	#N/A	0.589554	0.264001	0.641162	4.63472	7.98115	0.445139	7.59892	0.31986	0.251821	0.371984	0.353117	0.320841	0.217359	0.26923	0.393139	1.56188	0.512691	0.256065	#N/A	#N/A	#N/A	#N/A	#N/A	#N/A	0.337166	#N/A	#N/A	39	ENSG00000149932	TMEM219	protein_coding	transmembrane protein 219 [Source:HGNC Symbol;Acc:HGNC:25201]
TBXAS1	0.36733	#N/A	#N/A	#N/A	#N/A	#N/A	#N/A	0.437854	#N/A	1.11541	#N/A	#N/A	#N/A	4.88395	3.20416	4.09009	0.962661	0.59565	0.279896	0.289688	0.309392	0.460358	2.87641	0.167996	#N/A	#N/A	#N/A	#N/A	#N/A	#N/A	3.18584	#N/A	1.63497	0.924706	7.16494	0.222803	4.00645	6.06767	4.68287	5.40652	7.65013	5.60994	4.82618	4.97274	4.70226	1.4101	3.97208	4.96157	#N/A	3.55674	6.16872	1.19216	1.25166	0.581226	0.549194	#N/A	#N/A	0.392496	#N/A	#N/A	0.747762	#N/A	#N/A	39	ENSG00000059377	TBXAS1	protein_coding	thromboxane A synthase 1 [Source:HGNC Symbol;Acc:HGNC:11609]
NUDCD1	1.11691	#N/A	#N/A	#N/A	#N/A	#N/A	#N/A	#N/A	#N/A	0.750898	#N/A	1.33531	#N/A	0.977076	1.13234	1.522	1.12675	1.65176	1.47169	#N/A	1.18021	#N/A	1.00954	#N/A	#N/A	1.18073	0.955719	1.36056	1.35595	#N/A	0.881932	#N/A	1.37344	1.36307	1.11563	0.931046	1.18026	1.19586	1.08294	1.26041	1.11762	1.22194	0.919293	0.955566	0.947936	1.67283	1.05318	1.09349	1.33167	1.01114	1.13611	1.37463	1.2372	#N/A	#N/A	#N/A	0.791163	#N/A	#N/A	#N/A	1.0249	#N/A	#N/A	39	ENSG00000120526	NUDCD1	protein_coding	NudC domain containing 1 [Source:HGNC Symbol;Acc:HGNC:24306]
PHLPP1	0.72489	0.971486	#N/A	0.631111	#N/A	#N/A	#N/A	#N/A	#N/A	0.52709	#N/A	#N/A	#N/A	1.07651	#N/A	1.03542	0.655805	1.3588	1.39782	0.917377	0.73957	0.954789	0.961091	1.38343	#N/A	0.989507	1.64712	1.36326	1.03829	3.04757	#N/A	#N/A	#N/A	#N/A	2.03206	1.13394	1.20822	1.58246	0.956327	1.32508	1.40658	1.83707	0.931797	1.46598	1.1754	1.84779	1.17746	1.17523	1.26726	0.910087	1.59142	#N/A	#N/A	#N/A	#N/A	#N/A	#N/A	#N/A	#N/A	#N/A	0.692185	2.64884	2.6778	39	ENSG00000081913	PHLPP1	protein_coding	PH domain and leucine rich repeat protein phosphatase 1 [Source:HGNC Symbol;Acc:HGNC:20610]
IL10RB	0.943902	#N/A	#N/A	#N/A	#N/A	#N/A	#N/A	#N/A	#N/A	1.07324	#N/A	#N/A	#N/A	0.940687	0.84916	1.07559	0.97369	1.24333	#N/A	#N/A	#N/A	#N/A	1.12925	1.34701	#N/A	1.73423	1.06568	#N/A	#N/A	#N/A	1.39328	#N/A	1.27298	2.09765	1.61348	2.46654	1.91147	1.28156	2.82063	1.50554	1.24304	1.26188	2.9808	2.519	2.60004	1.04973	2.54742	1.99906	1.37736	3.39015	1.12399	1.26794	1.43574	1.28112	1.57163	1.42841	#N/A	1.43703	0.856545	#N/A	1.15986	#N/A	#N/A	39	ENSG00000243646	IL10RB	protein_coding	interleukin 10 receptor subunit beta [Source:HGNC Symbol;Acc:HGNC:5965]
APOL1	0.163143	#N/A	#N/A	#N/A	#N/A	#N/A	#N/A	#N/A	#N/A	1.65473	#N/A	0.129077	#N/A	1.10987	1.28828	1.78824	#N/A	0.682194	#N/A	#N/A	0.340785	#N/A	1.40798	#N/A	#N/A	0.17941	#N/A	0.43009	0.311175	#N/A	3.7946	0.140832	1.16053	0.333893	0.321686	0.143152	0.318489	0.32642	6.77163	0.451433	0.359274	0.483748	0.35219	0.309747	0.574996	0.291888	0.336154	0.4846	0.254528	0.3281	0.328731	2.14133	1.37122	#N/A	0.352493	0.212965	#N/A	#N/A	#N/A	#N/A	0.504092	0.42822	#N/A	39	ENSG00000100342	APOL1	protein_coding	apolipoprotein L1 [Source:HGNC Symbol;Acc:HGNC:618]
COL4A2	#N/A	5.70534	#N/A	1.55295	#N/A	#N/A	#N/A	0.81737	#N/A	1.97464	#N/A	0.9123	#N/A	#N/A	1.20342	#N/A	0.622807	#N/A	#N/A	#N/A	#N/A	#N/A	0.430102	#N/A	#N/A	4.17269	5.24163	4.5061	5.52247	4.00029	1.84229	1.26008	2.1125	2.53911	8.96653	7.73196	8.40769	9.51332	7.42175	7.3986	9.86318	7.91022	8.74248	7.13759	7.9189	7.51142	8.10046	8.98181	4.61611	7.99519	7.94366	#N/A	0.632312	#N/A	#N/A	0.490985	#N/A	#N/A	#N/A	#N/A	0.938941	6.11246	5.67612	39	ENSG00000134871	COL4A2	protein_coding	collagen type IV alpha 2 chain [Source:HGNC Symbol;Acc:HGNC:2203]
#225311	#N/A	2.23779	#N/A	#N/A	#N/A	#N/A	#N/A	0.841186	#N/A	1.13541	#N/A	1.05691	#N/A	1.26759	1.32435	1.53766	1.41137	1.36081	#N/A	1.81841	1.03634	#N/A	1.65389	2.11969	1.29683	0.982786	1.84171	1.59222	1.38088	1.03086	#N/A	#N/A	#N/A	1.0747	2.8099	3.4086	2.93845	2.98105	2.88592	2.66543	2.77942	2.80856	2.61264	2.57602	2.70686	2.53797	2.6821	2.83391	2.41323	2.4399	2.91308	#N/A	#N/A	#N/A	#N/A	1.25732	#N/A	#N/A	#N/A	#N/A	#N/A	3.02257	#N/A	39	ENSG00000225311		lncRNA	novel transcript, antisense to UTRN
PXDN	#N/A	2.85161	#N/A	1.2802	#N/A	#N/A	#N/A	1.68215	#N/A	2.12896	#N/A	1.35995	#N/A	#N/A	0.518017	0.645171	1.23911	#N/A	#N/A	#N/A	1.51756	#N/A	1.06814	#N/A	#N/A	3.86761	4.98723	4.7158	4.08703	3.88767	#N/A	#N/A	#N/A	#N/A	8.20809	5.8043	7.06025	10.6821	6.35422	6.62851	9.25703	9.33621	8.9281	7.09332	7.97281	6.45131	8.06853	9.06442	3.47468	7.94047	7.72574	1.16125	1.46069	#N/A	0.918219	#N/A	#N/A	1.12975	#N/A	#N/A	2.00068	4.68093	3.75391	39	ENSG00000130508	PXDN	protein_coding	peroxidasin [Source:HGNC Symbol;Acc:HGNC:14966]
CALCRL	#N/A	2.10552	#N/A	0.732742	#N/A	#N/A	#N/A	#N/A	#N/A	0.789975	#N/A	0.791945	#N/A	#N/A	#N/A	#N/A	0.554675	#N/A	#N/A	#N/A	#N/A	#N/A	#N/A	#N/A	#N/A	3.02238	2.05455	2.56491	1.99968	2.14467	3.17021	2.10985	3.05821	3.01443	7.21055	5.45614	6.47114	7.56694	7.46282	7.33303	7.73875	5.65569	7.97103	5.14633	6.69926	4.74654	6.3776	6.95213	3.03341	6.72995	6.59328	1.2832	1.09923	#N/A	1.15146	1.31746	#N/A	1.22494	#N/A	#N/A	1.8874	4.4273	4.41083	39	ENSG00000064989	CALCRL	protein_coding	calcitonin receptor like receptor [Source:HGNC Symbol;Acc:HGNC:16709]
SNRK	#N/A	1.68835	#N/A	#N/A	#N/A	#N/A	#N/A	#N/A	#N/A	0.643872	#N/A	#N/A	#N/A	1.50081	1.72044	1.84416	1.30418	1.64137	1.18617	1.41983	1.84574	1.33531	1.64035	1.1122	#N/A	1.40648	1.297	1.29071	1.15838	1.36379	0.50749	0.843932	#N/A	0.896092	1.1688	1.67153	1.46472	1.2377	1.50701	1.26553	1.2335	1.25082	1.39585	1.37229	1.63125	1.47172	1.35179	1.42035	1.1335	1.57654	1.06985	#N/A	#N/A	#N/A	#N/A	#N/A	#N/A	#N/A	#N/A	#N/A	#N/A	0.809039	#N/A	39	ENSG00000163788	SNRK	protein_coding	SNF related kinase [Source:HGNC Symbol;Acc:HGNC:30598]
EXT2	#N/A	1.86341	#N/A	#N/A	#N/A	#N/A	#N/A	0.631379	#N/A	0.669348	#N/A	#N/A	#N/A	0.566459	#N/A	0.527664	1.01203	0.8709	#N/A	#N/A	#N/A	#N/A	0.555142	1.07161	#N/A	0.852326	1.2348	1.13329	1.23783	2.03264	1.12902	1.3014	1.00322	0.920868	0.700126	1.12443	0.708445	0.807705	0.872497	0.785009	0.805206	0.888533	0.796431	0.831285	0.959235	0.765746	0.714263	0.942427	1.57135	0.884666	0.623459	#N/A	#N/A	0.760707	#N/A	#N/A	#N/A	#N/A	#N/A	#N/A	0.895957	1.11959	1.78242	39	ENSG00000151348	EXT2	protein_coding	exostosin glycosyltransferase 2 [Source:HGNC Symbol;Acc:HGNC:3513]
STAT3	#N/A	1.38849	#N/A	#N/A	#N/A	#N/A	#N/A	#N/A	#N/A	#N/A	#N/A	0.698807	#N/A	0.66919	0.714201	0.57585	0.797195	0.767155	0.900252	0.692847	0.956624	0.667574	0.801727	0.963849	#N/A	1.05738	0.757012	0.790899	1.05371	#N/A	0.650574	#N/A	0.900239	1.03594	0.626697	#N/A	0.525916	0.617012	#N/A	0.517686	0.590259	0.884327	#N/A	#N/A	0.443453	0.693991	0.429362	0.571149	1.64796	#N/A	0.426768	0.515664	0.441286	#N/A	#N/A	#N/A	#N/A	0.980543	#N/A	1.56052	0.505806	0.965467	0.817488	39	ENSG00000168610	STAT3	protein_coding	signal transducer and activator of transcription 3 [Source:HGNC Symbol;Acc:HGNC:11364]
CHN1	#N/A	1.42142	#N/A	#N/A	#N/A	#N/A	#N/A	#N/A	#N/A	0.775297	#N/A	#N/A	#N/A	1.40912	1.46223	0.879233	#N/A	1.5816	0.918011	1.24973	1.88098	1.64751	0.968299	0.788723	1.11991	2.88325	3.48445	2.57153	3.93439	2.35305	#N/A	#N/A	#N/A	#N/A	5.72206	2.9374	4.35845	4.89411	4.23059	4.4244	5.23647	4.45606	5.64449	4.48006	5.98024	4.33514	4.97057	5.20998	1.91893	5.06864	4.62441	#N/A	#N/A	#N/A	1.05821	#N/A	#N/A	#N/A	#N/A	#N/A	0.904944	3.16963	2.25719	39	ENSG00000128656	CHN1	protein_coding	chimerin 1 [Source:HGNC Symbol;Acc:HGNC:1943]
CDYL2	#N/A	0.318803	#N/A	#N/A	#N/A	#N/A	0.0347614	2.27305	#N/A	1.21546	#N/A	0.412909	#N/A	1.71906	2.21903	1.68709	3.2268	1.48512	#N/A	#N/A	0.956196	1.63626	2.57591	0.684612	#N/A	1.13282	#N/A	#N/A	#N/A	#N/A	3.37809	#N/A	4.6845	1.84458	1.8084	1.14901	2.72796	3.03421	3.75096	3.24199	2.98341	1.62423	4.18199	3.08331	4.46793	2.25471	3.00571	3.33794	1.44577	3.66166	3.41734	1.01492	0.997621	#N/A	#N/A	#N/A	#N/A	#N/A	#N/A	#N/A	1.23215	#N/A	1.08126	39	ENSG00000166446	CDYL2	protein_coding	chromodomain Y like 2 [Source:HGNC Symbol;Acc:HGNC:23030]
CARS1#110619	#N/A	1.30429	#N/A	#N/A	#N/A	#N/A	#N/A	#N/A	#N/A	1.19819	#N/A	#N/A	#N/A	0.650939	0.612229	0.882451	1.3525	0.720012	#N/A	#N/A	#N/A	#N/A	1.26914	#N/A	0.921496	1.85801	1.1232	1.49934	0.783237	#N/A	0.67639	#N/A	0.819699	#N/A	2.17857	1.99978	2.12707	2.19821	2.23972	2.05191	2.08952	2.21618	2.13884	2.21722	2.17019	2.11608	2.10059	2.06291	2.40089	2.35012	1.86235	0.575099	0.971667	0.823427	#N/A	0.977389	1.65234	#N/A	#N/A	1.52646	1.18128	#N/A	#N/A	39	ENSG00000110619	CARS1	protein_coding	cysteinyl-tRNA synthetase 1 [Source:HGNC Symbol;Acc:HGNC:1493]
AOC3	#N/A	0.147378	#N/A	#N/A	#N/A	#N/A	#N/A	#N/A	#N/A	1.40336	#N/A	#N/A	#N/A	3.44695	2.58042	2.5958	0.513966	0.94123	0.355405	0.226196	0.449203	0.354777	2.02036	0.194789	#N/A	0.233991	0.631195	0.520207	0.310683	#N/A	2.24563	#N/A	1.49216	0.590436	0.502813	0.234214	0.479562	0.507355	7.41036	6.12462	11.132	4.98918	0.528515	6.38965	6.10013	0.534077	0.518376	8.40294	0.848612	0.488864	0.508949	#N/A	#N/A	#N/A	#N/A	#N/A	#N/A	#N/A	#N/A	#N/A	#N/A	0.35214	0.232421	39	ENSG00000131471	AOC3	protein_coding	amine oxidase copper containing 3 [Source:HGNC Symbol;Acc:HGNC:550]
SNCG	#N/A	0.185922	#N/A	#N/A	#N/A	#N/A	#N/A	#N/A	#N/A	1.00981	#N/A	#N/A	#N/A	4.05162	3.00862	3.72847	1.08353	1.52448	0.502689	0.454424	0.574547	1.26861	3.28061	0.363832	#N/A	0.360464	2.18601	1.29579	0.664914	#N/A	3.38507	#N/A	3.63259	1.26972	8.91244	0.380334	7.22521	9.21726	6.5285	9.25682	11.2453	7.81273	11.3105	7.42816	7.62857	4.51101	10.0248	9.37164	1.22682	9.26799	8.60202	#N/A	#N/A	#N/A	#N/A	#N/A	#N/A	#N/A	#N/A	#N/A	#N/A	1.32987	0.551265	39	ENSG00000173267	SNCG	protein_coding	synuclein gamma [Source:HGNC Symbol;Acc:HGNC:11141]
COBLL1	#N/A	#N/A	#N/A	#N/A	#N/A	#N/A	#N/A	0.686493	#N/A	1.51928	#N/A	#N/A	#N/A	2.21799	1.58031	1.96212	#N/A	2.76536	2.10064	2.53755	1.75302	1.74279	2.05632	1.79763	#N/A	3.36211	3.44921	2.49319	3.56865	#N/A	3.59598	0.966116	3.08286	3.86327	5.2558	4.29474	5.00783	5.92541	5.56339	5.55237	5.77951	5.15755	5.58799	4.39543	4.45956	4.52749	4.67312	4.91651	2.48927	5.05405	5.43561	#N/A	#N/A	#N/A	#N/A	#N/A	#N/A	#N/A	#N/A	#N/A	#N/A	4.31372	4.79145	39	ENSG00000082438	COBLL1	protein_coding	cordon-bleu WH2 repeat protein like 1 [Source:HGNC Symbol;Acc:HGNC:23571]
SIPA1L1	#N/A	#N/A	#N/A	#N/A	#N/A	#N/A	#N/A	0.676783	#N/A	1.01121	#N/A	#N/A	#N/A	1.79557	0.511009	#N/A	#N/A	2.00568	1.78509	0.899737	1.77656	1.48425	1.45608	2.01887	1.14861	#N/A	#N/A	#N/A	#N/A	#N/A	1.63189	0.949191	1.32525	2.07584	2.24943	2.43956	1.96294	2.05336	2.405	2.53412	2.18599	2.03666	2.07917	2.33233	2.38335	1.83148	1.846	2.00355	1.24057	1.99678	2.16637	1.50745	#N/A	#N/A	1.55259	1.26271	#N/A	1.2776	#N/A	1.68172	1.1491	#N/A	#N/A	39	ENSG00000197555	SIPA1L1	protein_coding	signal induced proliferation associated 1 like 1 [Source:HGNC Symbol;Acc:HGNC:20284]
PLS3-AS1	#N/A	#N/A	#N/A	#N/A	#N/A	#N/A	#N/A	0.184317	#N/A	0.850475	#N/A	#N/A	#N/A	1.19234	0.994544	0.771536	0.191272	0.195737	#N/A	#N/A	0.167588	#N/A	0.510792	#N/A	#N/A	0.131343	0.191255	0.193942	0.17485	#N/A	2.7409	0.130739	0.490163	0.211493	1.59925	#N/A	1.46761	2.01369	1.4408	1.68909	1.45496	0.877728	1.70464	1.33972	1.39638	#N/A	1.68307	2.03176	#N/A	1.7945	1.14518	1.76117	1.01999	0.152121	0.155195	0.109263	#N/A	#N/A	0.0730436	#N/A	#N/A	0.158312	0.128113	39	ENSG00000271826	PLS3-AS1	lncRNA	PLS3 antisense RNA 1 [Source:HGNC Symbol;Acc:HGNC:50343]
CFLAR-AS1	#N/A	#N/A	#N/A	#N/A	#N/A	#N/A	#N/A	0.547696	#N/A	0.602155	#N/A	1.2645	1.06651	1.45339	1.79845	1.59213	1.47715	1.56736	2.3898	3.56434	1.36812	1.43324	1.52213	1.6367	1.12667	#N/A	1.83651	1.99236	1.57853	#N/A	1.53395	1.99941	1.82562	1.56765	#N/A	#N/A	0.630154	#N/A	#N/A	#N/A	#N/A	#N/A	0.579303	#N/A	0.88657	#N/A	0.448468	#N/A	1.13437	0.932158	#N/A	1.56049	1.92902	2.01363	1.38011	1.64217	2.88206	1.43773	1.82966	3.25991	1.34413	#N/A	#N/A	39	ENSG00000226312	CFLAR-AS1	lncRNA	CFLAR antisense RNA 1 [Source:HGNC Symbol;Acc:HGNC:14437]
#287986	#N/A	#N/A	#N/A	#N/A	#N/A	#N/A	#N/A	0.0663966	#N/A	0.799678	#N/A	0.0903267	#N/A	#N/A	0.292567	0.376141	0.117482	#N/A	#N/A	#N/A	#N/A	#N/A	#N/A	0.1329	#N/A	0.133925	0.180712	0.185779	0.191145	#N/A	0.563592	#N/A	0.221494	0.193351	0.271629	#N/A	0.54892	0.276179	0.60824	0.272983	0.300619	0.252399	7.04112	0.260059	0.253056	0.22756	0.423831	0.269469	0.177318	0.357497	0.27686	1.78678	0.243078	0.159156	0.195405	#N/A	#N/A	0.15937	0.0935232	#N/A	0.178204	0.177199	0.137485	39	ENSG00000287986		lncRNA	novel transcript, antisense to SPAAR
MTURN	#N/A	#N/A	#N/A	#N/A	#N/A	#N/A	#N/A	0.639475	#N/A	1.694	#N/A	0.818369	#N/A	1.39769	#N/A	1.00155	#N/A	0.915238	1.12419	0.979844	1.37917	1.44132	1.28502	#N/A	0.981258	#N/A	#N/A	#N/A	#N/A	#N/A	1.18066	#N/A	1.44372	1.77671	3.13704	0.971852	3.7341	3.14348	4.76328	3.74385	3.39952	2.51837	4.56881	3.9556	3.7707	3.93028	4.43072	3.22378	#N/A	4.0348	2.49555	1.10007	0.966731	#N/A	1.41787	#N/A	#N/A	0.925331	#N/A	0.625998	1.24482	1.70424	0.788143	39	ENSG00000180354	MTURN	protein_coding	maturin, neural progenitor differentiation regulator homolog [Source:HGNC Symbol;Acc:HGNC:25457]
INF2	#N/A	#N/A	#N/A	#N/A	#N/A	#N/A	#N/A	#N/A	#N/A	1.48648	#N/A	#N/A	#N/A	1.13486	2.15521	0.972811	1.12746	1.25391	1.70385	#N/A	1.97527	0.82982	1.8119	1.11184	#N/A	2.83104	1.67359	2.697	2.76633	#N/A	2.88324	1.06128	2.40573	2.62616	6.39809	6.31324	5.95403	7.00871	5.28413	6.36169	6.89422	6.5978	5.41836	5.95404	4.59378	3.70209	5.34937	6.44875	2.27401	4.78594	6.4117	#N/A	#N/A	#N/A	#N/A	#N/A	#N/A	#N/A	#N/A	#N/A	1.19187	2.60446	3.3458	39	ENSG00000203485	INF2	protein_coding	inverted formin 2 [Source:HGNC Symbol;Acc:HGNC:23791]
MACROH2A1	#N/A	#N/A	#N/A	#N/A	#N/A	#N/A	#N/A	#N/A	#N/A	0.889571	#N/A	#N/A	#N/A	1.0831	0.894555	0.874602	0.970443	1.13145	0.994635	1.39907	2.02659	0.958435	0.974176	1.68363	#N/A	#N/A	#N/A	#N/A	#N/A	#N/A	0.905889	#N/A	1.18878	0.90903	1.40431	1.49563	1.93303	1.62961	2.01859	1.93444	1.51534	1.53361	1.47134	1.4335	1.33153	1.75656	1.4578	1.51827	1.54919	1.34782	1.52873	0.961852	0.599441	0.822177	0.696271	1.46776	#N/A	1.13041	#N/A	#N/A	#N/A	1.32052	#N/A	39	ENSG00000113648	MACROH2A1	protein_coding	macroH2A.1 histone [Source:HGNC Symbol;Acc:HGNC:4740]
#232934	#N/A	#N/A	#N/A	#N/A	#N/A	#N/A	#N/A	#N/A	#N/A	1.37315	#N/A	#N/A	#N/A	1.32037	1.76535	2.47868	1.19021	0.834094	0.656219	#N/A	0.51153	#N/A	0.96205	0.269389	#N/A	0.296563	#N/A	#N/A	#N/A	#N/A	2.22156	0.305561	1.73838	0.401649	2.99098	0.195189	2.2907	2.72238	2.62567	2.80087	2.64222	2.56013	2.45499	2.26852	2.20815	2.04049	2.59226	2.93744	#N/A	2.1585	2.85906	1.79504	2.25581	0.401737	0.717185	0.359773	#N/A	0.329236	0.246405	#N/A	0.55627	#N/A	#N/A	39	ENSG00000232934		lncRNA	novel transcript, antisense to ACSL5
CPEB2	#N/A	#N/A	#N/A	#N/A	#N/A	#N/A	#N/A	#N/A	#N/A	0.559908	#N/A	#N/A	#N/A	1.06657	0.581217	0.800812	1.22071	1.15901	1.01954	2.56611	#N/A	#N/A	1.22623	#N/A	#N/A	1.44208	#N/A	0.92762	#N/A	#N/A	1.57273	0.807419	1.35386	1.8231	1.72648	1.2737	1.56802	1.53997	1.36935	1.53847	1.69348	1.93199	1.12036	1.39821	1.29503	1.63128	1.26019	1.45127	1.02367	1.1291	1.76151	0.941047	#N/A	#N/A	1.15014	1.3975	#N/A	0.999765	0.964243	1.69221	#N/A	0.864448	#N/A	39	ENSG00000137449	CPEB2	protein_coding	cytoplasmic polyadenylation element binding protein 2 [Source:HGNC Symbol;Acc:HGNC:21745]
SELENOH	#N/A	#N/A	#N/A	#N/A	#N/A	#N/A	#N/A	#N/A	#N/A	#N/A	#N/A	0.0877345	#N/A	1.02932	0.77563	0.535463	0.164903	0.344668	0.176972	0.173568	#N/A	0.181173	#N/A	0.13191	#N/A	0.16943	0.402419	0.243993	0.2031	0.0997835	0.72853	#N/A	0.454608	#N/A	1.43623	0.12158	3.35413	2.32747	1.91386	1.25275	2.31079	1.36797	2.97263	1.85537	0.620052	0.242432	3.04282	2.89739	0.218518	3.33017	1.7381	0.743888	0.614397	0.190496	#N/A	0.146986	#N/A	#N/A	#N/A	#N/A	0.238033	#N/A	#N/A	39	ENSG00000211450	SELENOH	protein_coding	selenoprotein H [Source:HGNC Symbol;Acc:HGNC:18251]
#285701	#N/A	#N/A	#N/A	#N/A	#N/A	#N/A	#N/A	#N/A	#N/A	#N/A	#N/A	0.0886263	#N/A	0.93659	0.307401	0.295925	0.141917	0.209204	#N/A	#N/A	0.191855	0.182998	0.212558	0.148523	0.131654	#N/A	0.187081	#N/A	0.151784	#N/A	1.24947	#N/A	0.188441	0.198049	2.17526	#N/A	2.29787	2.03486	1.80387	1.9276	2.23911	0.496151	1.54088	1.11748	0.842459	0.21244	1.53811	1.25296	#N/A	1.48434	2.38187	1.87393	0.233867	0.160423	0.131018	0.132552	#N/A	0.14538	0.0927665	#N/A	0.138301	#N/A	#N/A	39	ENSG00000285701		lncRNA	novel transcript, antisense to CTNNBIP1
SMCO4	#N/A	#N/A	#N/A	#N/A	#N/A	#N/A	#N/A	#N/A	#N/A	#N/A	#N/A	#N/A	#N/A	0.74423	0.813536	#N/A	0.63063	0.896312	0.414751	#N/A	#N/A	#N/A	1.03695	#N/A	#N/A	0.310016	0.895482	0.529493	#N/A	#N/A	2.29534	0.173909	0.584509	0.483455	2.25468	0.0972478	2.57926	2.02568	2.98117	2.93192	2.00181	2.54052	2.5075	1.53643	1.81525	0.827651	1.87301	1.75174	#N/A	2.36053	2.04878	2.02626	2.42038	0.469291	0.411838	0.198937	#N/A	0.251413	#N/A	0.0913997	0.74124	0.208981	0.158368	39	ENSG00000166002	SMCO4	protein_coding	single-pass membrane protein with coiled-coil domains 4 [Source:HGNC Symbol;Acc:HGNC:24810]
SPRED2	2.64886	4.42891	#N/A	1.42682	#N/A	#N/A	#N/A	1.86176	#N/A	1.65426	#N/A	1.27965	#N/A	#N/A	#N/A	#N/A	#N/A	#N/A	#N/A	#N/A	#N/A	#N/A	#N/A	#N/A	#N/A	3.36052	1.6829	1.68963	2.47545	1.97602	0.510859	0.580004	0.633918	1.02149	5.86588	4.63772	5.47117	5.89954	5.80093	5.71397	5.92527	5.75132	6.79587	4.81798	6.2062	4.83429	6.59442	6.41275	4.44231	6.48465	4.69186	#N/A	1.14519	1.05094	#N/A	#N/A	1.05482	#N/A	#N/A	#N/A	1.03482	4.20515	3.69551	38	ENSG00000198369	SPRED2	protein_coding	sprouty related EVH1 domain containing 2 [Source:HGNC Symbol;Acc:HGNC:17722]
RNF144B	3.2465	2.1915	#N/A	#N/A	#N/A	#N/A	#N/A	1.61731	#N/A	#N/A	#N/A	0.635424	1.10052	8.88273	6.2365	6.7824	4.67661	8.3269	5.55584	7.76551	8.81677	9.08349	2.08496	8.43955	3.62927	1.04402	0.758776	#N/A	0.627345	2.42122	5.56601	3.11181	4.1982	1.90803	#N/A	#N/A	#N/A	#N/A	#N/A	#N/A	#N/A	#N/A	#N/A	#N/A	#N/A	#N/A	#N/A	#N/A	1.04484	#N/A	#N/A	8.40538	3.40424	4.7199	7.26571	5.1798	4.53555	9.39914	2.62134	5.12206	1.61848	3.29139	2.99032	38	ENSG00000137393	RNF144B	protein_coding	ring finger protein 144B [Source:HGNC Symbol;Acc:HGNC:21578]
PDE10A	3.35807	3.19045	#N/A	#N/A	#N/A	#N/A	#N/A	#N/A	#N/A	1.2499	#N/A	1.34604	#N/A	0.931527	#N/A	#N/A	#N/A	0.899123	#N/A	#N/A	#N/A	1.06946	0.885326	#N/A	0.855486	2.92994	4.30841	4.2773	4.46077	1.37739	#N/A	#N/A	#N/A	#N/A	4.74028	7.50991	3.90646	4.58418	4.71022	4.28307	4.62405	3.82412	4.70149	4.22779	4.13651	4.26708	3.98915	4.31267	0.83096	4.39634	3.7552	0.594406	1.95851	1.21333	1.0075	#N/A	#N/A	#N/A	#N/A	#N/A	1.66241	4.24487	3.38891	38	ENSG00000112541	PDE10A	protein_coding	phosphodiesterase 10A [Source:HGNC Symbol;Acc:HGNC:8772]
FAR2	2.20799	#N/A	#N/A	0.741936	#N/A	#N/A	#N/A	#N/A	#N/A	1.23947	#N/A	#N/A	#N/A	2.07966	#N/A	1.87253	1.63523	2.54684	1.78692	1.62629	1.22177	1.13353	2.16191	1.9764	#N/A	1.14077	#N/A	#N/A	#N/A	#N/A	0.578354	#N/A	0.73515	1.24441	2.66747	2.92408	3.58507	2.69944	3.07847	3.09456	2.63502	2.58788	2.90537	2.90202	3.44789	2.91796	2.68518	2.87623	#N/A	2.91086	2.61693	#N/A	1.42212	1.15926	#N/A	#N/A	#N/A	#N/A	#N/A	1.69425	1.01414	#N/A	1.97422	38	ENSG00000064763	FAR2	protein_coding	fatty acyl-CoA reductase 2 [Source:HGNC Symbol;Acc:HGNC:25531]
SEMA6A-AS1	2.42043	#N/A	#N/A	#N/A	#N/A	#N/A	#N/A	#N/A	#N/A	#N/A	#N/A	#N/A	#N/A	0.475123	1.56155	0.741171	1.06741	0.607414	#N/A	1.488	0.8957	#N/A	0.779081	1.19541	0.909457	#N/A	1.07946	1.43058	1.32662	#N/A	#N/A	#N/A	#N/A	#N/A	0.690845	#N/A	#N/A	0.516498	0.50032	0.659117	0.620432	1.14512	0.500271	0.699843	0.62965	0.645572	#N/A	0.541452	#N/A	0.588011	0.785642	2.44481	1.98821	2.46081	2.57004	1.84767	3.25634	2.92369	1.35052	#N/A	1.60938	1.40649	2.37991	38	ENSG00000248445	SEMA6A-AS1	lncRNA	SEMA6A antisense RNA 1 [Source:HGNC Symbol;Acc:HGNC:51110]
ELMO1-AS1	4.37778	#N/A	#N/A	#N/A	#N/A	#N/A	#N/A	#N/A	#N/A	2.95996	#N/A	#N/A	0.688933	#N/A	#N/A	0.844768	1.71333	0.924281	1.05553	#N/A	#N/A	#N/A	1.39165	#N/A	1.58951	#N/A	#N/A	#N/A	#N/A	#N/A	2.88654	#N/A	3.05335	3.30595	11.175	5.36602	5.35781	11.7471	6.58791	7.97762	9.59197	7.61084	7.25524	6.16904	9.51988	7.68198	7.36541	7.65921	4.95801	7.54333	9.59465	2.7725	3.71997	4.66461	2.14194	4.11907	0.603638	1.54883	0.914123	#N/A	3.74419	#N/A	#N/A	38	ENSG00000224101	ELMO1-AS1	lncRNA	ELMO1 antisense RNA 1 [Source:HGNC Symbol;Acc:HGNC:40765]
CFL1	0.978291	0.348109	#N/A	#N/A	#N/A	#N/A	#N/A	#N/A	#N/A	2.86536	#N/A	#N/A	#N/A	2.97056	2.80664	2.01661	1.73315	3.2183	1.75866	#N/A	1.71393	2.25181	3.18777	0.926101	#N/A	1.65861	1.66798	1.54921	#N/A	#N/A	1.91912	#N/A	2.64797	2.68363	7.49681	1.00897	7.15566	7.22808	6.37134	6.05011	8.41781	8.81125	9.03153	4.5443	6.16144	5.2441	7.91543	6.58001	1.73756	7.83599	6.98973	#N/A	#N/A	#N/A	#N/A	#N/A	#N/A	#N/A	#N/A	#N/A	1.09693	1.0931	#N/A	38	ENSG00000172757	CFL1	protein_coding	cofilin 1 [Source:HGNC Symbol;Acc:HGNC:1874]
AUTS2	0.982793	#N/A	#N/A	1.08941	#N/A	#N/A	#N/A	1.06042	#N/A	1.09831	#N/A	0.528333	#N/A	0.276607	#N/A	#N/A	#N/A	#N/A	#N/A	#N/A	#N/A	#N/A	0.647499	#N/A	#N/A	1.78363	#N/A	0.842819	1.49175	4.74789	1.0408	0.71657	1.04582	1.32129	2.25041	2.22245	2.24224	2.208	3.09475	2.0734	1.81131	1.9751	3.17089	2.85166	3.34247	2.12276	2.94593	2.6449	1.67105	3.27739	2.05479	#N/A	#N/A	0.449617	0.422706	#N/A	0.820321	#N/A	#N/A	#N/A	0.597268	2.73997	1.84874	38	ENSG00000158321	AUTS2	protein_coding	activator of transcription and developmental regulator AUTS2 [Source:HGNC Symbol;Acc:HGNC:14262]
EXOC3L2	0.143741	#N/A	#N/A	0.0834218	#N/A	#N/A	#N/A	#N/A	#N/A	0.648992	#N/A	#N/A	#N/A	1.45775	0.507577	0.540593	#N/A	0.213184	0.146068	#N/A	0.187922	0.14185	0.606442	0.132319	#N/A	0.141001	#N/A	0.188639	#N/A	#N/A	1.00666	0.0979805	0.426351	0.198773	3.41654	0.119868	2.52509	4.67579	2.97656	2.82861	4.8816	0.27539	4.3826	0.644228	0.593079	0.233673	4.11117	4.38168	#N/A	3.92349	4.3224	#N/A	0.504183	0.157993	#N/A	#N/A	#N/A	#N/A	#N/A	#N/A	0.249662	0.183965	#N/A	38	ENSG00000283632	EXOC3L2	protein_coding	exocyst complex component 3 like 2 [Source:HGNC Symbol;Acc:HGNC:30162]
ARAP2	1.92601	#N/A	#N/A	#N/A	#N/A	#N/A	#N/A	#N/A	#N/A	2.19015	#N/A	#N/A	#N/A	0.760492	2.27965	1.90611	#N/A	#N/A	1.11958	#N/A	1.10184	1.11441	1.45873	0.921125	#N/A	#N/A	#N/A	#N/A	#N/A	#N/A	2.77635	3.14518	3.83542	3.06677	8.63201	5.07082	5.33265	6.97603	5.32081	6.70485	9.5766	6.4515	6.16692	4.32214	5.77975	4.38945	5.13821	6.72708	#N/A	5.60903	7.62872	1.21374	2.88248	1.44929	1.7744	0.98317	#N/A	2.21712	0.631453	#N/A	2.51933	#N/A	#N/A	38	ENSG00000047365	ARAP2	protein_coding	ArfGAP with RhoGAP domain, ankyrin repeat and PH domain 2 [Source:HGNC Symbol;Acc:HGNC:16924]
IPO9-AS1	1.40415	#N/A	#N/A	0.582778	#N/A	#N/A	#N/A	2.25993	#N/A	2.71487	#N/A	1.53249	0.879915	#N/A	#N/A	#N/A	#N/A	#N/A	#N/A	#N/A	#N/A	#N/A	#N/A	#N/A	#N/A	1.86871	2.63807	1.96707	1.74369	#N/A	#N/A	#N/A	#N/A	#N/A	7.53765	6.21225	6.4196	7.72888	6.61205	6.39783	7.98934	6.88701	7.4862	7.3762	7.80148	9.7407	7.09299	7.39441	2.7583	6.31526	6.90804	1.15327	2.89991	2.42509	1.41903	1.08884	3.00577	1.03369	1.49843	#N/A	3.19477	3.68559	6.91211	38	ENSG00000231871	IPO9-AS1	lncRNA	IPO9 antisense RNA 1 [Source:HGNC Symbol;Acc:HGNC:40892]
FAM117B	1.68669	#N/A	#N/A	0.929591	#N/A	#N/A	#N/A	1.39004	#N/A	0.885784	#N/A	#N/A	#N/A	1.43119	0.675587	0.858814	#N/A	1.90034	1.60137	2.28625	#N/A	1.39571	1.43869	1.9127	#N/A	#N/A	#N/A	#N/A	#N/A	#N/A	1.10243	1.23785	1.4059	1.35665	0.662484	1.39002	0.90052	1.0011	1.19448	1.11884	0.969529	1.0888	1.04781	0.807458	1.12029	0.659272	0.715536	0.969225	#N/A	1.15563	1.1574	0.507312	0.782209	0.95702	#N/A	0.955808	#N/A	#N/A	#N/A	#N/A	1.04619	#N/A	#N/A	38	ENSG00000138439	FAM117B	protein_coding	family with sequence similarity 117 member B [Source:HGNC Symbol;Acc:HGNC:14440]
ABI3	0.176885	#N/A	#N/A	#N/A	#N/A	#N/A	#N/A	#N/A	#N/A	1.06208	#N/A	#N/A	#N/A	0.666868	0.360359	0.346208	0.166436	0.236031	0.214918	0.187114	0.205658	0.154309	0.242977	0.140162	#N/A	#N/A	0.295715	0.167683	#N/A	#N/A	0.656271	#N/A	0.227304	0.200591	0.292821	#N/A	4.07677	0.440318	4.02927	0.717796	6.95344	0.279565	5.29634	0.324403	0.277078	0.215133	5.36407	0.680988	0.221308	4.04853	5.28534	1.8311	0.578815	#N/A	0.166605	#N/A	#N/A	#N/A	#N/A	#N/A	0.170501	#N/A	#N/A	38	ENSG00000108798	ABI3	protein_coding	ABI family member 3 [Source:HGNC Symbol;Acc:HGNC:29859]
LYL1	0.32449	#N/A	#N/A	#N/A	#N/A	#N/A	#N/A	#N/A	#N/A	1.48576	#N/A	#N/A	#N/A	4.74568	3.34809	3.72607	0.541693	0.604091	0.561748	0.314163	0.52749	0.478399	2.46761	#N/A	#N/A	#N/A	#N/A	#N/A	#N/A	#N/A	3.81188	0.302422	1.59319	0.610106	7.76087	#N/A	7.75061	9.182	7.3946	7.74796	8.85465	5.85992	8.71486	7.2729	6.32052	0.818503	7.71896	9.47119	0.807678	7.21355	9.52906	3.55512	2.05104	0.62026	0.419561	#N/A	#N/A	0.352181	#N/A	#N/A	#N/A	0.583157	#N/A	38	ENSG00000104903	LYL1	protein_coding	LYL1 basic helix-loop-helix family member [Source:HGNC Symbol;Acc:HGNC:6734]
STX3	2.07657	#N/A	#N/A	1.7103	#N/A	#N/A	#N/A	#N/A	#N/A	#N/A	#N/A	#N/A	#N/A	3.62156	2.85115	2.61499	2.50831	3.77494	3.00102	1.79727	4.00162	3.36942	1.77053	2.03878	1.23635	#N/A	#N/A	#N/A	#N/A	#N/A	1.63701	1.4407	1.65639	1.11148	1.23515	1.39345	1.54914	1.15166	1.36444	1.22815	1.24534	1.4882	1.20892	1.31009	1.6426	0.909278	1.33381	1.37772	2.62763	1.5604	1.10977	#N/A	1.45908	1.01663	#N/A	#N/A	#N/A	#N/A	#N/A	#N/A	#N/A	#N/A	1.12525	38	ENSG00000166900	STX3	protein_coding	syntaxin 3 [Source:HGNC Symbol;Acc:HGNC:11438]
NIPAL3	1.92253	#N/A	#N/A	0.590004	#N/A	#N/A	#N/A	#N/A	#N/A	1.12436	#N/A	#N/A	#N/A	#N/A	1.43287	1.19849	1.64763	1.13894	#N/A	#N/A	1.07987	#N/A	1.94811	#N/A	#N/A	#N/A	1.81528	1.24818	#N/A	#N/A	1.99392	1.30242	1.89325	2.02607	3.78796	2.45157	3.78309	4.23496	4.76216	4.27948	4.169	3.3177	4.56264	4.18083	3.92227	4.05792	3.66336	3.66095	2.95025	4.68064	4.63267	0.950679	1.34557	1.23444	0.942731	1.76047	#N/A	#N/A	#N/A	#N/A	1.54228	#N/A	#N/A	38	ENSG00000001461	NIPAL3	protein_coding	NIPA like domain containing 3 [Source:HGNC Symbol;Acc:HGNC:25233]
UNC119B	0.63765	0.179401	#N/A	0.506773	#N/A	#N/A	#N/A	0.71137	#N/A	0.978669	#N/A	#N/A	#N/A	1.59478	1.53791	1.07737	1.03457	1.92434	0.864265	#N/A	#N/A	#N/A	1.60446	0.405848	#N/A	0.687377	2.08662	1.11741	0.9244	#N/A	1.10262	#N/A	#N/A	#N/A	1.95048	#N/A	2.38207	1.82236	1.88741	1.80959	1.80972	1.82499	1.63568	1.85101	2.22977	3.20601	1.48136	1.80081	1.20145	2.08086	1.81499	1.25247	0.921287	#N/A	#N/A	#N/A	#N/A	0.620957	#N/A	#N/A	1.17385	#N/A	#N/A	38	ENSG00000175970	UNC119B	protein_coding	unc-119 lipid binding chaperone B [Source:HGNC Symbol;Acc:HGNC:16488]
FIGNL2	0.147831	#N/A	#N/A	#N/A	#N/A	#N/A	#N/A	#N/A	#N/A	0.879392	#N/A	#N/A	#N/A	3.46321	0.526857	0.880237	#N/A	0.310136	0.180258	#N/A	0.192362	0.179217	0.823174	0.150247	#N/A	0.122977	#N/A	#N/A	#N/A	#N/A	1.84979	#N/A	0.210913	#N/A	0.837546	0.117204	0.254217	0.252489	5.65335	4.77521	0.339488	0.332591	6.35828	0.55292	0.331323	0.236879	6.65137	5.25435	0.261667	5.85757	0.264532	2.38089	1.02384	0.222675	0.190921	#N/A	#N/A	0.145117	#N/A	#N/A	#N/A	0.177724	0.175933	38	ENSG00000261308	FIGNL2	protein_coding	fidgetin like 2 [Source:HGNC Symbol;Acc:HGNC:13287]
SPATS2	1.13457	#N/A	#N/A	0.790797	#N/A	#N/A	#N/A	0.626372	#N/A	#N/A	#N/A	#N/A	0.707501	0.782454	0.927377	0.897136	1.05958	1.07072	1.25762	1.71705	1.34691	0.809787	0.525172	1.14831	0.54023	1.2088	2.07887	1.90601	2.06295	2.21919	0.89071	0.690434	0.827997	0.823517	#N/A	#N/A	#N/A	#N/A	#N/A	#N/A	#N/A	#N/A	#N/A	#N/A	0.369665	#N/A	#N/A	#N/A	#N/A	0.558287	#N/A	0.920884	0.991072	1.30693	1.33405	1.10678	1.45413	1.12195	1.14275	1.47615	#N/A	2.30014	1.2047	38	ENSG00000123352	SPATS2	protein_coding	spermatogenesis associated serine rich 2 [Source:HGNC Symbol;Acc:HGNC:18650]
LYN	2.35102	#N/A	#N/A	#N/A	#N/A	#N/A	#N/A	#N/A	#N/A	1.73586	#N/A	#N/A	#N/A	2.10874	1.71424	2.25927	2.22947	2.99395	1.97013	1.32934	2.90514	2.09378	2.10414	2.14127	#N/A	#N/A	#N/A	#N/A	#N/A	#N/A	2.44129	#N/A	2.00592	2.14081	6.27098	2.68369	5.81339	8.75126	5.19252	6.97841	9.50366	7.91149	7.16506	5.22924	5.98832	5.87783	6.79049	7.19847	1.56139	5.39472	6.92141	0.780337	1.23121	#N/A	0.841716	#N/A	#N/A	#N/A	#N/A	#N/A	0.849434	1.20098	#N/A	38	ENSG00000254087	LYN	protein_coding	LYN proto-oncogene, Src family tyrosine kinase [Source:HGNC Symbol;Acc:HGNC:6735]
PTPN12	0.96904	1.67205	#N/A	#N/A	#N/A	#N/A	#N/A	0.467766	#N/A	1.35893	#N/A	1.16993	#N/A	#N/A	#N/A	0.350606	0.870546	#N/A	#N/A	0.58844	#N/A	#N/A	0.572258	#N/A	#N/A	2.2334	0.960832	1.13449	0.970872	2.16005	#N/A	#N/A	#N/A	#N/A	2.90623	2.60014	3.06537	2.84854	3.16698	2.99726	2.84483	3.00685	2.73975	2.78122	3.01733	2.89551	2.71889	2.78994	2.62172	2.73045	2.82066	#N/A	0.957253	1.11604	0.54714	0.583434	1.22317	#N/A	#N/A	#N/A	0.990477	2.24712	#N/A	38	ENSG00000127947	PTPN12	protein_coding	protein tyrosine phosphatase non-receptor type 12 [Source:HGNC Symbol;Acc:HGNC:9645]
IL3RA	1.70628	#N/A	#N/A	#N/A	#N/A	#N/A	#N/A	#N/A	#N/A	0.658991	#N/A	#N/A	#N/A	1.14602	1.95003	1.82153	1.43438	1.57795	2.26452	1.57191	2.59656	1.57967	0.957472	1.20183	#N/A	#N/A	#N/A	#N/A	#N/A	#N/A	#N/A	#N/A	#N/A	#N/A	0.792106	1.43538	1.27969	0.997538	1.1354	0.945774	0.855593	0.624925	1.11915	1.12039	1.15069	1.35404	1.05395	1.10048	#N/A	1.01051	0.750176	0.767239	0.91961	1.46499	1.4603	1.55636	1.02423	#N/A	#N/A	#N/A	1.30659	1.54516	1.47646	38	ENSG00000185291	IL3RA	protein_coding	interleukin 3 receptor subunit alpha [Source:HGNC Symbol;Acc:HGNC:6012]
TRIM47	0.339255	0.118121	#N/A	#N/A	#N/A	#N/A	#N/A	#N/A	#N/A	1.91694	#N/A	0.206539	#N/A	1.05963	2.27213	#N/A	0.594605	1.60845	0.324013	#N/A	#N/A	#N/A	1.23028	#N/A	#N/A	#N/A	#N/A	0.807024	0.517885	#N/A	2.0334	0.188602	1.07743	0.639515	8.10963	0.339364	7.5851	7.69596	6.46743	7.37912	8.64074	4.89867	10.0566	6.22142	6.01602	0.923807	7.84652	0.514615	0.782169	7.29718	5.77381	2.25357	#N/A	#N/A	#N/A	0.296406	#N/A	#N/A	#N/A	#N/A	0.970776	0.554665	0.269459	38	ENSG00000132481	TRIM47	protein_coding	tripartite motif containing 47 [Source:HGNC Symbol;Acc:HGNC:19020]
LCK	0.107096	#N/A	#N/A	#N/A	#N/A	#N/A	#N/A	#N/A	#N/A	0.164407	#N/A	#N/A	#N/A	0.216384	0.191132	0.184752	0.1108	0.168557	0.152208	0.151558	#N/A	#N/A	0.194238	0.103612	#N/A	#N/A	0.108687	0.105408	0.130326	#N/A	0.299452	#N/A	0.127924	0.143512	0.310216	0.0928727	1.62699	0.188096	2.17864	1.54583	4.61604	0.203176	3.22885	0.470994	0.309088	0.141643	2.87426	0.505566	0.120897	1.83549	0.757757	1.2012	0.149557	#N/A	0.0840622	0.117662	#N/A	#N/A	#N/A	#N/A	#N/A	#N/A	#N/A	38	ENSG00000182866	LCK	protein_coding	LCK proto-oncogene, Src family tyrosine kinase [Source:HGNC Symbol;Acc:HGNC:6524]
SP140	0.163799	#N/A	#N/A	#N/A	#N/A	#N/A	#N/A	#N/A	#N/A	1.59895	#N/A	#N/A	0.336889	1.50405	1.51867	1.16306	0.256922	0.681438	#N/A	#N/A	0.217445	#N/A	0.974313	0.149697	#N/A	#N/A	0.568596	#N/A	#N/A	#N/A	1.72362	#N/A	0.96487	0.373592	4.66046	0.196458	4.09566	4.69615	4.49301	4.20442	4.96856	1.15082	4.65696	3.88809	3.70969	0.72442	5.28715	4.74421	0.360272	4.74446	5.32441	2.2702	1.47199	#N/A	0.299312	0.206992	#N/A	#N/A	0.13569	#N/A	0.396326	#N/A	#N/A	38	ENSG00000079263	SP140	protein_coding	SP140 nuclear body protein [Source:HGNC Symbol;Acc:HGNC:17133]
HDAC1	1.56182	#N/A	#N/A	#N/A	#N/A	#N/A	#N/A	#N/A	#N/A	0.702005	#N/A	#N/A	#N/A	5.01921	3.34823	3.40362	3.5857	4.99423	2.17939	2.98284	5.06329	2.76085	2.39669	2.94407	#N/A	1.72721	0.847935	#N/A	0.939455	#N/A	1.17884	1.52805	1.08284	1.57014	1.14656	1.30664	1.24744	1.23903	1.38578	1.23579	1.1947	1.07223	1.18605	1.23529	1.87752	1.32637	1.11025	1.20073	1.3022	1.44712	1.44393	#N/A	#N/A	#N/A	#N/A	1.09691	#N/A	#N/A	#N/A	#N/A	#N/A	#N/A	#N/A	38	ENSG00000116478	HDAC1	protein_coding	histone deacetylase 1 [Source:HGNC Symbol;Acc:HGNC:4852]
#248896	0.300369	0.0914274	#N/A	#N/A	#N/A	#N/A	#N/A	#N/A	#N/A	#N/A	#N/A	#N/A	#N/A	2.61495	3.26835	2.38601	0.630616	0.598279	0.361269	#N/A	0.502275	0.525257	1.70135	0.173134	#N/A	#N/A	0.610661	0.56993	0.360795	#N/A	1.72315	#N/A	#N/A	0.747037	1.3407	#N/A	1.50213	1.22938	1.13446	1.48438	1.22723	1.28481	1.03313	1.13142	0.80698	0.998542	1.36082	1.22129	#N/A	1.04828	1.46814	2.23671	2.25504	0.452261	#N/A	#N/A	#N/A	0.460487	#N/A	#N/A	0.700018	0.4105	#N/A	38	ENSG00000248896		lncRNA	novel transcript, antisense to SOX7 and PINX1
HIP1	0.764718	#N/A	#N/A	#N/A	#N/A	#N/A	#N/A	#N/A	#N/A	0.89244	#N/A	#N/A	#N/A	1.08365	1.29653	0.886424	#N/A	1.3071	1.29598	1.4103	1.81927	0.867052	1.24638	0.864739	#N/A	1.18841	0.671912	0.541379	#N/A	1.93556	0.642004	#N/A	0.45331	0.712017	2.2196	1.79558	2.08557	2.48682	2.28537	2.24586	2.35633	2.20455	2.30164	2.16681	2.39999	2.44347	2.18521	2.28169	1.78071	2.40761	2.42676	#N/A	#N/A	#N/A	#N/A	#N/A	#N/A	#N/A	#N/A	#N/A	#N/A	1.66822	0.928907	38	ENSG00000127946	HIP1	protein_coding	huntingtin interacting protein 1 [Source:HGNC Symbol;Acc:HGNC:4913]
#226526	0.173438	#N/A	#N/A	#N/A	#N/A	#N/A	#N/A	#N/A	#N/A	0.812402	#N/A	#N/A	#N/A	#N/A	0.644843	0.804855	#N/A	0.577949	0.231557	#N/A	0.271125	#N/A	0.843267	#N/A	#N/A	0.226363	0.590844	0.369347	0.406801	#N/A	1.58465	0.113678	0.884141	#N/A	1.48698	#N/A	1.88721	1.07279	1.39855	1.28111	1.42306	1.85452	1.25604	1.02056	1.17334	0.560551	1.3235	1.53206	0.44127	1.29489	1.62315	0.846893	0.498756	#N/A	0.299368	#N/A	#N/A	#N/A	#N/A	0.111993	0.494762	0.297488	0.243322	38	ENSG00000226526		lncRNA	novel transcript
ADAR	1.02392	#N/A	#N/A	#N/A	#N/A	#N/A	#N/A	#N/A	#N/A	0.753121	#N/A	0.987172	#N/A	0.526829	0.639631	0.784093	0.831004	0.81539	#N/A	#N/A	#N/A	#N/A	0.809833	1.13261	#N/A	0.827746	0.709508	0.951251	#N/A	#N/A	0.486613	#N/A	0.838116	0.847606	1.31615	1.20371	1.36218	1.34564	1.4596	1.381	1.2702	1.54959	1.25781	1.41024	1.5058	1.64518	1.27568	1.27337	1.65995	1.37029	1.47822	0.578197	0.586127	#N/A	#N/A	0.811312	#N/A	0.982083	#N/A	#N/A	0.93119	#N/A	#N/A	38	ENSG00000160710	ADAR	protein_coding	adenosine deaminase RNA specific [Source:HGNC Symbol;Acc:HGNC:225]
ZNF670	0.980136	#N/A	#N/A	#N/A	#N/A	#N/A	#N/A	#N/A	#N/A	1.13552	#N/A	1.1546	#N/A	1.19062	1.19514	1.08965	0.916191	1.25763	#N/A	#N/A	#N/A	#N/A	1.42475	0.84263	#N/A	1.41515	1.99003	#N/A	1.40546	#N/A	#N/A	#N/A	#N/A	#N/A	1.44162	1.57366	1.56946	1.45465	1.42626	1.31252	1.43588	1.78894	1.42094	1.21877	1.8379	1.59115	1.37285	1.44784	1.16272	1.2412	1.55828	0.933332	1.35009	1.1319	1.10513	#N/A	0.446776	#N/A	#N/A	#N/A	1.30798	1.57637	1.92211	38	ENSG00000277462	ZNF670	protein_coding	zinc finger protein 670 [Source:HGNC Symbol;Acc:HGNC:28167]
DCLK3	0.102567	0.0993128	#N/A	#N/A	#N/A	#N/A	#N/A	0.0335935	#N/A	#N/A	#N/A	0.0118643	#N/A	0.36735	0.173418	0.116563	0.0996203	0.15896	0.168351	0.149342	0.163227	0.101694	#N/A	#N/A	#N/A	0.140739	0.117928	0.108826	0.145937	#N/A	0.342784	#N/A	0.159494	0.134458	0.227905	0.0857839	0.338277	0.190773	0.235335	0.251748	0.238179	0.209545	0.201594	0.192478	0.161382	0.187856	0.426053	0.199465	#N/A	0.249986	0.237116	#N/A	#N/A	#N/A	#N/A	#N/A	#N/A	#N/A	#N/A	#N/A	#N/A	0.158297	0.149751	38	ENSG00000163673	DCLK3	protein_coding	doublecortin like kinase 3 [Source:HGNC Symbol;Acc:HGNC:19005]
MRTFB	0.693156	3.00198	#N/A	#N/A	#N/A	#N/A	#N/A	#N/A	#N/A	#N/A	#N/A	#N/A	#N/A	1.47252	1.77482	1.73934	1.80095	1.50717	1.90715	1.91943	1.87034	1.99924	1.07236	1.59824	1.05615	1.16093	1.9867	1.83956	1.79871	2.24228	0.720743	1.02868	1.07781	0.796736	0.456266	#N/A	#N/A	#N/A	#N/A	0.410058	0.393102	0.730945	#N/A	#N/A	#N/A	0.494693	#N/A	0.374499	1.5958	#N/A	0.622398	0.500564	#N/A	#N/A	0.605444	0.607153	#N/A	0.841818	#N/A	0.83305	#N/A	2.27308	2.66418	38	ENSG00000186260	MRTFB	protein_coding	myocardin related transcription factor B [Source:HGNC Symbol;Acc:HGNC:29819]
NOL4L	0.802488	#N/A	#N/A	#N/A	#N/A	#N/A	#N/A	#N/A	#N/A	1.67732	#N/A	#N/A	#N/A	3.52249	2.44238	2.60987	1.08478	4.40374	2.17679	#N/A	1.65696	1.68078	2.65758	0.811055	#N/A	#N/A	#N/A	#N/A	#N/A	#N/A	1.15029	#N/A	1.04618	1.36593	5.77034	2.06371	4.17807	5.43675	4.57004	5.50133	6.67254	5.48796	4.95804	4.29513	3.81481	2.74732	4.20079	4.62707	#N/A	4.11156	6.35598	1.9508	2.21425	1.05797	1.91238	1.07039	#N/A	#N/A	1.29662	#N/A	2.60097	#N/A	#N/A	38	ENSG00000197183	NOL4L	protein_coding	nucleolar protein 4 like [Source:HGNC Symbol;Acc:HGNC:16106]
#259532	1.08862	0.338177	#N/A	#N/A	#N/A	#N/A	#N/A	1.1837	#N/A	#N/A	#N/A	0.711586	1.17116	1.79453	2.46786	1.40142	1.4914	1.34452	1.23581	0.639092	1.6747	1.05144	1.43851	0.652499	1.67039	1.02738	2.91277	2.80468	3.6174	#N/A	2.60674	0.64473	2.4151	1.09962	#N/A	#N/A	0.850274	#N/A	#N/A	#N/A	#N/A	#N/A	#N/A	#N/A	#N/A	#N/A	#N/A	#N/A	1.10017	#N/A	#N/A	2.14196	1.62813	2.23024	1.51453	0.924835	0.383246	1.29507	0.663067	#N/A	1.08848	4.63348	1.88222	38	ENSG00000259532		lncRNA	novel transcript
TEAD2	0.510523	0.170509	#N/A	#N/A	#N/A	#N/A	#N/A	#N/A	#N/A	2.2837	#N/A	#N/A	#N/A	1.1748	1.48229	0.703055	0.790154	1.23517	#N/A	#N/A	0.847381	#N/A	2.06408	0.396136	#N/A	0.433909	4.47713	1.32329	0.802994	0.226609	1.17941	#N/A	2.02403	1.21111	5.97287	0.295562	4.96929	7.05322	5.26305	5.40962	5.83754	5.49932	7.21463	7.72097	8.09732	3.84758	6.8557	5.50694	1.0455	7.17068	5.46506	#N/A	#N/A	#N/A	#N/A	#N/A	#N/A	#N/A	#N/A	#N/A	#N/A	1.16882	0.567434	38	ENSG00000074219	TEAD2	protein_coding	TEA domain transcription factor 2 [Source:HGNC Symbol;Acc:HGNC:11715]
ARRDC1	1.13537	#N/A	#N/A	#N/A	#N/A	#N/A	#N/A	#N/A	#N/A	1.06138	#N/A	#N/A	#N/A	1.74603	0.936697	1.61319	#N/A	1.8232	2.12036	#N/A	#N/A	#N/A	1.57975	1.17316	1.81282	1.36234	#N/A	#N/A	#N/A	#N/A	1.72977	1.08865	2.51842	1.37586	1.84388	1.2885	2.0008	1.63285	1.65781	1.55831	1.59065	2.05015	1.59369	1.65308	1.77149	1.87035	1.71293	1.6328	1.35192	1.71994	1.80345	1.35952	1.54273	1.57773	1.035	2.14847	#N/A	#N/A	#N/A	#N/A	2.07726	#N/A	#N/A	38	ENSG00000197070	ARRDC1	protein_coding	arrestin domain containing 1 [Source:HGNC Symbol;Acc:HGNC:28633]
COL4A1	#N/A	5.1117	#N/A	1.36728	#N/A	#N/A	#N/A	0.897484	#N/A	2.32594	#N/A	1.30923	#N/A	#N/A	0.903649	#N/A	0.575132	#N/A	#N/A	#N/A	#N/A	#N/A	#N/A	#N/A	#N/A	4.04127	4.63798	3.9406	4.44155	4.49562	1.32382	1.36799	1.86274	1.97917	10.3666	10.6666	8.5289	11.9876	8.39459	7.99167	10.5022	8.68415	9.84881	7.49422	8.00098	7.76832	9.57968	9.28223	3.63705	8.39913	9.15638	#N/A	0.79698	#N/A	#N/A	#N/A	0.743852	#N/A	#N/A	#N/A	0.773922	5.83338	5.57277	38	ENSG00000187498	COL4A1	protein_coding	collagen type IV alpha 1 chain [Source:HGNC Symbol;Acc:HGNC:2202]
PDZD2	#N/A	4.33321	#N/A	#N/A	#N/A	#N/A	#N/A	0.784324	#N/A	0.976436	#N/A	#N/A	#N/A	0.819494	0.928055	#N/A	0.556775	0.869933	1.35444	#N/A	1.20445	0.556516	1.06449	1.40058	#N/A	2.4766	3.65755	3.9141	3.34714	3.26375	0.91892	#N/A	1.15464	1.29224	2.34552	2.35766	2.47893	2.37475	2.28823	2.69025	2.48054	2.50554	2.0173	1.7088	2.11235	1.4193	1.2102	1.93114	#N/A	1.73745	2.58985	#N/A	#N/A	#N/A	#N/A	#N/A	#N/A	#N/A	#N/A	#N/A	#N/A	3.10696	2.76455	38	ENSG00000133401	PDZD2	protein_coding	PDZ domain containing 2 [Source:HGNC Symbol;Acc:HGNC:18486]
WWC2	#N/A	3.34343	#N/A	#N/A	#N/A	#N/A	#N/A	#N/A	#N/A	1.25175	#N/A	#N/A	#N/A	#N/A	#N/A	#N/A	#N/A	#N/A	#N/A	#N/A	#N/A	0.685901	0.465921	#N/A	#N/A	1.93936	0.618397	0.809848	1.32519	1.29462	0.407563	0.677737	0.471571	1.09108	2.56253	1.78191	2.51228	2.61615	2.57482	2.6502	2.565	2.62989	2.27449	2.46443	2.30506	2.12446	2.43811	2.3285	1.28651	2.11232	2.41916	0.409842	0.520516	#N/A	0.838068	0.833197	#N/A	#N/A	0.761392	#N/A	1.03232	4.09414	3.20131	38	ENSG00000151718	WWC2	protein_coding	WW and C2 domain containing 2 [Source:HGNC Symbol;Acc:HGNC:24148]
AGMO	#N/A	5.63474	#N/A	0.966268	#N/A	#N/A	#N/A	#N/A	#N/A	2.13186	#N/A	1.32732	#N/A	#N/A	0.789367	#N/A	#N/A	#N/A	#N/A	#N/A	#N/A	#N/A	#N/A	#N/A	#N/A	7.16758	5.28714	5.16674	7.99499	3.3897	3.72511	3.54102	4.17732	7.85976	12.3576	7.93243	7.09051	10.5219	7.45183	6.81576	10.2042	9.31459	9.00258	5.67797	7.18955	6.85857	7.81596	9.79966	1.83529	7.16894	7.99957	1.00986	#N/A	#N/A	1.76645	2.47177	#N/A	#N/A	#N/A	1.26923	1.46684	6.00918	4.48704	38	ENSG00000187546	AGMO	protein_coding	alkylglycerol monooxygenase [Source:HGNC Symbol;Acc:HGNC:33784]
HES4	#N/A	1.50111	#N/A	#N/A	#N/A	#N/A	0.17402	2.12147	#N/A	1.6746	#N/A	#N/A	#N/A	2.47365	3.46999	2.23531	1.09066	2.31487	3.33492	1.39646	2.79699	1.78325	1.86115	1.20593	#N/A	2.29164	5.0734	3.59747	1.72374	#N/A	#N/A	#N/A	#N/A	#N/A	5.85616	5.919	5.62581	6.651	5.09364	5.02405	6.14401	4.3676	7.04314	5.29309	7.7809	4.94426	6.09091	7.03514	2.77334	6.75331	5.40082	#N/A	#N/A	#N/A	#N/A	#N/A	#N/A	#N/A	#N/A	#N/A	#N/A	6.89253	1.85287	38	ENSG00000188290	HES4	protein_coding	hes family bHLH transcription factor 4 [Source:HGNC Symbol;Acc:HGNC:24149]
MIRLET7BHG	#N/A	1.97549	#N/A	#N/A	#N/A	#N/A	#N/A	#N/A	#N/A	0.802445	#N/A	#N/A	#N/A	#N/A	#N/A	0.339666	0.907785	0.464091	#N/A	#N/A	0.591811	#N/A	0.755535	#N/A	#N/A	1.48925	1.65921	1.30733	1.70865	2.18531	#N/A	#N/A	#N/A	#N/A	1.76527	1.56273	1.09816	1.46756	0.973427	1.24981	1.30971	1.71241	1.02567	1.66566	1.41254	1.39612	1.16748	1.26102	1.77017	1.05091	1.59131	#N/A	0.654982	0.799717	0.853081	0.933505	0.876191	#N/A	#N/A	0.841852	0.689506	2.25787	2.60293	38	ENSG00000197182	MIRLET7BHG	lncRNA	MIRLET7B host gene [Source:HGNC Symbol;Acc:HGNC:37189]
KIAA1549	#N/A	0.143868	#N/A	#N/A	#N/A	#N/A	#N/A	1.02688	#N/A	1.15347	#N/A	#N/A	#N/A	2.03653	3.81309	0.879472	#N/A	2.19863	0.616378	0.342314	#N/A	0.650077	1.8165	0.33429	#N/A	#N/A	#N/A	#N/A	0.787335	#N/A	1.51482	0.418448	#N/A	#N/A	1.42735	0.522702	1.73688	1.92706	2.08651	2.05267	1.76414	#N/A	1.83499	1.56796	1.27847	0.695663	0.940053	1.48876	#N/A	1.93544	1.5954	1.41468	1.34502	0.713259	0.592347	0.490152	#N/A	#N/A	#N/A	0.148746	0.826285	0.627556	#N/A	38	ENSG00000122778	KIAA1549	protein_coding	KIAA1549 [Source:HGNC Symbol;Acc:HGNC:22219]
ATP9A	#N/A	1.11332	#N/A	#N/A	#N/A	#N/A	#N/A	0.808274	#N/A	0.511781	#N/A	#N/A	0.673558	#N/A	#N/A	#N/A	#N/A	#N/A	#N/A	#N/A	#N/A	#N/A	#N/A	#N/A	#N/A	1.66684	4.11342	4.36166	7.06528	1.24957	#N/A	1.87383	#N/A	0.799765	0.919098	#N/A	1.30596	1.07086	1.63622	1.20071	1.02042	0.813651	1.55689	1.29936	2.22092	1.58809	1.49617	1.34919	1.20769	1.9183	0.865528	3.1163	1.09075	1.19763	2.70289	1.34982	0.878443	2.25418	1.26819	1.32761	1.10019	2.68955	#N/A	38	ENSG00000054793	ATP9A	protein_coding	ATPase phospholipid transporting 9A (putative) [Source:HGNC Symbol;Acc:HGNC:13540]
DICER1	#N/A	1.04231	#N/A	#N/A	#N/A	#N/A	#N/A	0.693589	#N/A	0.698619	#N/A	0.742002	#N/A	#N/A	0.451605	#N/A	#N/A	#N/A	#N/A	#N/A	#N/A	#N/A	#N/A	#N/A	#N/A	0.742896	0.841066	0.856038	0.789015	#N/A	#N/A	#N/A	0.60454	0.675965	0.925513	0.769585	0.889632	0.92123	0.724414	0.862511	0.894807	1.13015	0.592581	0.718561	0.717881	0.946013	0.685778	0.875219	1.4676	0.579308	0.919346	0.588137	0.659647	0.88923	0.805289	0.712801	1.1291	0.846013	#N/A	#N/A	0.808704	1.39989	1.11036	38	ENSG00000100697	DICER1	protein_coding	dicer 1, ribonuclease III [Source:HGNC Symbol;Acc:HGNC:17098]
AVEN	#N/A	1.27712	#N/A	#N/A	#N/A	0.400993	#N/A	#N/A	#N/A	0.631678	#N/A	#N/A	#N/A	#N/A	0.609255	0.643682	0.887998	0.677279	#N/A	2.33442	1.14441	#N/A	0.885612	1.29356	#N/A	1.31905	1.07796	1.42569	1.49365	#N/A	0.677587	#N/A	0.850376	0.872405	0.933672	1.02487	0.84622	0.896113	0.901043	0.945345	0.80879	0.954357	0.899101	0.837644	0.859239	1.03164	0.797677	0.876462	#N/A	1.04772	0.655816	#N/A	0.547728	0.934813	#N/A	#N/A	#N/A	1.03712	#N/A	#N/A	#N/A	1.16543	#N/A	38	ENSG00000169857	AVEN	protein_coding	apoptosis and caspase activation inhibitor [Source:HGNC Symbol;Acc:HGNC:13509]
GNA14	#N/A	0.659173	#N/A	#N/A	#N/A	#N/A	#N/A	#N/A	#N/A	1.30073	#N/A	0.701239	0.683154	#N/A	0.844972	#N/A	1.08184	#N/A	#N/A	#N/A	1.00121	#N/A	#N/A	#N/A	#N/A	2.27115	2.34289	6.40576	6.52949	#N/A	#N/A	#N/A	#N/A	#N/A	5.83468	3.92498	5.04507	6.13969	4.41881	4.87425	5.99555	4.65717	6.09791	5.38736	6.11049	6.3097	5.64082	6.02264	0.936194	5.93015	5.56967	2.36271	2.86471	1.72704	3.15003	2.18358	0.751117	1.05852	#N/A	#N/A	2.40421	6.73786	3.39836	38	ENSG00000156049	GNA14	protein_coding	G protein subunit alpha 14 [Source:HGNC Symbol;Acc:HGNC:4382]
#234091	#N/A	0.244483	#N/A	#N/A	#N/A	#N/A	#N/A	#N/A	#N/A	2.09806	#N/A	0.220228	#N/A	1.34259	#N/A	2.02667	1.39828	1.09009	1.30366	0.393507	1.28257	#N/A	1.84139	#N/A	#N/A	0.846228	#N/A	#N/A	1.0962	0.287184	#N/A	#N/A	#N/A	0.939166	9.39626	0.450584	6.09021	7.89222	5.08098	6.13247	7.6873	8.17054	7.67103	6.67119	7.05582	5.91878	7.50274	5.74269	1.62895	6.90762	6.66977	1.74512	#N/A	#N/A	0.935503	0.654641	#N/A	#N/A	#N/A	#N/A	2.40767	0.798846	0.493726	38	ENSG00000234091		lncRNA	novel transcript
ARHGEF26#114790	#N/A	0.390078	#N/A	1.01422	#N/A	#N/A	#N/A	2.14434	#N/A	1.12571	#N/A	#N/A	#N/A	#N/A	1.66996	#N/A	#N/A	#N/A	1.03795	#N/A	#N/A	#N/A	#N/A	#N/A	#N/A	2.67535	4.79556	4.18337	2.87426	0.347696	1.07943	#N/A	1.23427	1.23342	3.74512	1.16853	3.79298	3.16644	3.23232	3.48585	3.4476	2.92718	3.40512	3.32803	3.10315	2.99322	3.12041	3.4992	#N/A	3.29852	3.24526	1.80045	2.42281	#N/A	1.14274	1.16038	#N/A	0.983365	#N/A	#N/A	1.60627	2.05768	1.20267	38	ENSG00000114790	ARHGEF26	protein_coding	Rho guanine nucleotide exchange factor 26 [Source:HGNC Symbol;Acc:HGNC:24490]
MPP3	#N/A	#N/A	#N/A	#N/A	#N/A	#N/A	#N/A	2.44464	#N/A	1.34387	#N/A	#N/A	#N/A	#N/A	2.09988	#N/A	1.54371	#N/A	#N/A	#N/A	1.20596	#N/A	1.61748	#N/A	#N/A	1.71381	1.42173	2.04418	1.89777	#N/A	2.35098	#N/A	2.24106	3.77771	4.76084	3.41417	3.74961	4.23661	3.85197	4.27318	5.1701	5.9264	3.69294	3.68208	5.01163	3.26057	3.65906	4.15975	3.40552	3.54191	4.43449	2.36283	1.25609	1.07248	2.36327	#N/A	#N/A	#N/A	#N/A	0.340233	3.08105	3.97272	1.36563	38	ENSG00000161647	MPP3	protein_coding	MAGUK p55 scaffold protein 3 [Source:HGNC Symbol;Acc:HGNC:7221]
LITAF	#N/A	#N/A	#N/A	#N/A	#N/A	#N/A	#N/A	1.26148	#N/A	1.03472	0.102189	#N/A	0.631062	0.709103	0.974142	0.918803	0.990084	1.0965	1.05863	1.34068	1.43407	0.920218	1.22711	#N/A	#N/A	#N/A	#N/A	#N/A	0.963222	#N/A	1.03061	0.938882	1.2343	1.05499	2.68953	#N/A	2.4052	2.4211	2.34063	2.66931	2.76591	2.548	2.28849	1.82115	1.62383	1.42489	1.6194	1.9794	2.9405	1.29519	2.71125	0.929216	#N/A	#N/A	#N/A	1.38323	#N/A	#N/A	#N/A	#N/A	0.753884	#N/A	#N/A	38	ENSG00000189067	LITAF	protein_coding	lipopolysaccharide induced TNF factor [Source:HGNC Symbol;Acc:HGNC:16841]
#286322	#N/A	#N/A	0.00182199	0.0187871	#N/A	#N/A	#N/A	0.0334088	#N/A	0.0907136	#N/A	#N/A	0.030343	0.169529	0.150244	0.1483	0.0912658	0.136332	0.104741	#N/A	0.097294	0.10033	0.117769	0.0802362	0.0661457	0.102097	0.127821	0.123703	0.127265	#N/A	0.101453	#N/A	#N/A	#N/A	#N/A	#N/A	0.258828	#N/A	0.451744	#N/A	#N/A	#N/A	2.65783	0.120722	0.123932	#N/A	0.498738	0.37786	#N/A	0.154099	#N/A	0.171156	0.128828	0.0953972	0.100413	0.0799382	#N/A	#N/A	0.0454494	#N/A	0.0762441	0.109278	0.0875347	38	ENSG00000286322		lncRNA	novel transcript
TMC6	#N/A	#N/A	#N/A	#N/A	#N/A	#N/A	#N/A	1.23777	#N/A	2.25828	#N/A	#N/A	#N/A	3.33141	3.41494	4.35246	#N/A	3.3627	3.66935	1.61664	4.31264	2.42985	3.465	1.94018	1.8491	#N/A	#N/A	#N/A	#N/A	#N/A	2.94498	#N/A	2.6333	3.52461	7.35824	4.72426	5.74376	8.3249	5.63953	6.31204	8.27045	6.75738	6.81718	5.62792	9.17522	7.27323	5.81246	7.93691	3.32168	5.73938	6.81783	2.03088	#N/A	1.23279	1.70192	#N/A	#N/A	#N/A	#N/A	0.690385	1.89731	#N/A	#N/A	38	ENSG00000141524	TMC6	protein_coding	transmembrane channel like 6 [Source:HGNC Symbol;Acc:HGNC:18021]
WFS1	#N/A	#N/A	#N/A	0.57964	#N/A	#N/A	#N/A	#N/A	#N/A	2.45167	#N/A	#N/A	#N/A	2.00126	1.94713	1.28956	0.962352	1.95702	0.607007	#N/A	0.669964	#N/A	1.50704	#N/A	#N/A	#N/A	2.00169	0.95764	0.698195	#N/A	2.37645	#N/A	1.83925	#N/A	4.60503	0.473583	4.94426	4.2691	4.56255	4.55529	4.53329	3.65026	4.686	4.5222	5.09701	2.58622	4.10851	3.80582	1.02894	3.94973	3.8175	1.30535	#N/A	0.841704	#N/A	0.493836	#N/A	#N/A	#N/A	#N/A	0.95901	0.747489	0.377743	38	ENSG00000109501	WFS1	protein_coding	wolframin ER transmembrane glycoprotein [Source:HGNC Symbol;Acc:HGNC:12762]
SOCS2	#N/A	#N/A	#N/A	#N/A	#N/A	#N/A	#N/A	#N/A	#N/A	2.38595	#N/A	#N/A	#N/A	2.25002	1.17126	1.00773	0.365103	0.722415	0.265375	#N/A	#N/A	0.324524	1.35435	0.168601	#N/A	0.270744	#N/A	0.458878	0.248078	#N/A	2.6261	#N/A	0.853252	0.41971	4.54661	0.162133	5.93017	4.9347	5.67774	5.14981	5.30271	3.46148	5.87327	5.03949	3.85605	0.865393	6.08878	4.75257	0.490382	5.03876	4.13964	1.83528	1.31518	0.433996	#N/A	#N/A	#N/A	0.288808	#N/A	#N/A	0.665382	#N/A	#N/A	38	ENSG00000120833	SOCS2	protein_coding	suppressor of cytokine signaling 2 [Source:HGNC Symbol;Acc:HGNC:19382]
TUBB#196230	#N/A	#N/A	#N/A	#N/A	#N/A	#N/A	#N/A	#N/A	#N/A	0.673783	#N/A	#N/A	#N/A	0.728811	0.70602	#N/A	#N/A	0.399149	0.125228	#N/A	#N/A	0.152441	0.671383	0.109389	#N/A	0.170556	0.610167	0.239802	0.264736	#N/A	1.65558	0.0973545	0.83572	0.249658	0.302941	0.143609	0.273063	0.302475	0.764677	5.48032	0.595427	0.26078	0.391654	0.28686	0.275997	0.244463	0.314116	0.303089	0.167298	0.308874	3.32438	0.920115	#N/A	#N/A	#N/A	0.123492	#N/A	#N/A	#N/A	0.101246	#N/A	0.368126	0.157749	38	ENSG00000196230	TUBB	protein_coding	tubulin beta class I [Source:HGNC Symbol;Acc:HGNC:20778]
MIR222HG	#N/A	#N/A	#N/A	#N/A	#N/A	#N/A	#N/A	#N/A	#N/A	1.53797	#N/A	#N/A	#N/A	1.76986	#N/A	0.853523	0.607609	1.03626	0.618871	#N/A	0.539543	#N/A	1.1735	0.28111	#N/A	0.333826	2.31989	0.858887	0.770532	#N/A	#N/A	#N/A	#N/A	#N/A	7.86835	0.180491	5.67432	7.05821	5.61326	6.13048	7.83322	5.71763	6.35925	6.38907	6.4622	0.604859	7.05597	7.92531	0.764891	7.14246	8.1906	2.49029	3.45443	0.796707	0.635299	0.380416	#N/A	#N/A	#N/A	0.124306	0.918446	0.858326	#N/A	38	ENSG00000270069	MIR222HG	lncRNA	miR222/221 cluster host gene [Source:HGNC Symbol;Acc:HGNC:49555]
TMBIM6	#N/A	#N/A	#N/A	#N/A	#N/A	#N/A	#N/A	#N/A	#N/A	0.952968	#N/A	#N/A	#N/A	0.96564	0.779508	0.800214	#N/A	1.08146	0.846299	#N/A	#N/A	1.08435	0.758081	1.0692	#N/A	1.42698	0.624947	1.15028	0.801813	#N/A	1.12291	0.847208	1.39394	1.11204	1.84384	2.38281	2.89761	2.13886	2.01574	1.86859	2.06603	2.40176	1.709	1.68698	1.81715	1.59739	1.5579	2.01069	0.950625	1.64599	2.09547	#N/A	#N/A	#N/A	#N/A	#N/A	#N/A	1.51203	#N/A	#N/A	0.915692	0.880511	1.22317	38	ENSG00000139644	TMBIM6	protein_coding	transmembrane BAX inhibitor motif containing 6 [Source:HGNC Symbol;Acc:HGNC:11723]
PCED1B-AS1	#N/A	#N/A	#N/A	#N/A	#N/A	#N/A	#N/A	#N/A	#N/A	0.241466	#N/A	0.082265	#N/A	0.23666	0.237258	0.197506	0.138363	0.214698	0.187147	#N/A	0.180796	0.173306	0.179249	0.136717	#N/A	#N/A	#N/A	#N/A	#N/A	#N/A	0.196252	0.105615	0.199798	0.186398	0.258889	0.108773	0.254048	0.284266	0.303753	0.259754	0.305828	0.245871	5.46121	0.225409	0.255913	0.220842	2.22127	0.275738	0.198503	0.264724	0.29047	0.215437	#N/A	#N/A	0.182939	0.127341	#N/A	#N/A	0.0876584	#N/A	0.173538	#N/A	#N/A	38	ENSG00000247774	PCED1B-AS1	lncRNA	PCED1B antisense RNA 1 [Source:HGNC Symbol;Acc:HGNC:44166]
STARD3	#N/A	#N/A	#N/A	#N/A	#N/A	#N/A	#N/A	#N/A	#N/A	0.76091	#N/A	#N/A	#N/A	1.52116	1.23501	1.04022	1.47219	1.18604	1.98384	#N/A	1.8531	1.14217	1.4264	2.42629	1.23391	#N/A	0.924566	#N/A	#N/A	#N/A	0.622598	#N/A	0.747539	0.966754	1.39328	1.36906	1.10657	1.21344	0.961628	1.01504	1.21314	1.61625	1.0318	1.22784	1.22964	1.41159	1.05581	1.15619	1.58176	1.14049	1.17188	1.21645	1.17763	#N/A	1.11171	1.11493	#N/A	#N/A	#N/A	#N/A	1.61138	#N/A	#N/A	38	ENSG00000131748	STARD3	protein_coding	StAR related lipid transfer domain containing 3 [Source:HGNC Symbol;Acc:HGNC:17579]
GRB2	#N/A	#N/A	#N/A	#N/A	#N/A	#N/A	#N/A	#N/A	#N/A	0.512294	#N/A	0.893597	#N/A	0.904561	0.706318	0.91709	1.04984	1.04088	1.36947	2.12873	0.799651	1.12837	0.821109	1.09435	#N/A	#N/A	#N/A	#N/A	#N/A	#N/A	0.776622	0.757238	0.924746	0.747407	0.825405	#N/A	0.893067	0.805882	0.714602	0.785962	0.835972	0.99169	0.617966	0.688223	0.854949	0.767332	0.730504	0.892456	1.49239	0.609619	0.805585	0.494357	0.568412	#N/A	#N/A	1.09501	#N/A	1.30156	#N/A	1.92237	#N/A	#N/A	#N/A	38	ENSG00000177885	GRB2	protein_coding	growth factor receptor bound protein 2 [Source:HGNC Symbol;Acc:HGNC:4566]
AKT3#117020	2.27884	2.57801	#N/A	#N/A	#N/A	#N/A	#N/A	#N/A	#N/A	1.50387	#N/A	1.456	#N/A	#N/A	0.377003	#N/A	#N/A	#N/A	#N/A	#N/A	#N/A	#N/A	0.607154	#N/A	#N/A	2.37782	1.2799	1.46924	1.7052	1.88855	#N/A	0.74879	0.546426	0.646361	5.28599	4.45095	4.00233	5.26558	3.62603	4.52971	5.47744	5.53731	3.19292	3.77352	3.26255	3.90399	3.14927	3.61722	3.36394	2.84345	5.11388	#N/A	0.419897	#N/A	0.424532	#N/A	0.802388	#N/A	#N/A	#N/A	0.768811	0.551728	1.39662	37	ENSG00000117020	AKT3	protein_coding	AKT serine/threonine kinase 3 [Source:HGNC Symbol;Acc:HGNC:393]
DSCAML1	4.40029	3.43442	#N/A	1.05963	#N/A	#N/A	#N/A	2.81089	#N/A	2.08913	#N/A	1.42588	#N/A	#N/A	#N/A	#N/A	1.2077	#N/A	#N/A	#N/A	#N/A	#N/A	#N/A	#N/A	#N/A	1.50291	#N/A	1.96082	4.16145	3.92544	1.13816	#N/A	1.52446	1.17194	7.0609	6.7324	6.06276	7.86859	5.49089	6.48475	8.21151	6.13405	7.22448	6.15155	6.38648	5.90388	6.71059	6.77646	3.39614	6.61602	7.72717	#N/A	1.37291	1.4165	#N/A	#N/A	1.79913	#N/A	#N/A	#N/A	0.757122	2.21261	3.37662	37	ENSG00000177103	DSCAML1	protein_coding	DS cell adhesion molecule like 1 [Source:HGNC Symbol;Acc:HGNC:14656]
LINC01290	3.52213	0.455578	#N/A	#N/A	#N/A	#N/A	#N/A	#N/A	#N/A	1.4742	#N/A	#N/A	#N/A	#N/A	0.913636	#N/A	1.20998	#N/A	#N/A	#N/A	#N/A	#N/A	#N/A	#N/A	#N/A	1.91487	4.42426	3.13018	3.37304	0.38178	#N/A	#N/A	#N/A	0.872397	5.8737	1.73938	4.15279	5.18308	3.80355	5.02862	6.1403	5.29586	3.97386	3.58233	3.03411	4.26878	3.69702	4.23205	2.01114	3.19009	5.63733	1.67174	1.67653	1.15401	1.40474	1.33284	#N/A	0.934905	#N/A	#N/A	2.05549	5.04325	3.06272	37	ENSG00000260468	LINC01290	lncRNA	long intergenic non-protein coding RNA 1290 [Source:HGNC Symbol;Acc:HGNC:50356]
#237070	2.78739	3.66806	#N/A	#N/A	#N/A	#N/A	#N/A	#N/A	#N/A	2.86821	#N/A	2.37231	0.571812	#N/A	0.788218	#N/A	#N/A	#N/A	#N/A	#N/A	#N/A	#N/A	0.691999	#N/A	#N/A	4.45638	6.54907	5.69496	4.37378	1.30892	5.24801	1.97845	6.48226	7.22676	8.80011	4.57744	7.4665	10.0848	7.54631	8.13967	9.83964	8.16681	9.40666	7.77219	8.23303	8.38747	9.01037	8.83337	7.55152	8.79166	8.81418	#N/A	#N/A	#N/A	#N/A	1.27758	#N/A	#N/A	#N/A	#N/A	1.23327	5.55947	6.07376	37	ENSG00000237070		lncRNA	novel transcript, antisense to MEOX2
DPYSL2	1.83708	#N/A	#N/A	0.691709	#N/A	#N/A	#N/A	0.796161	#N/A	2.37206	#N/A	1.08553	#N/A	#N/A	#N/A	0.485263	#N/A	#N/A	#N/A	#N/A	#N/A	#N/A	0.937647	0.734938	#N/A	2.441	0.633131	0.762056	0.539645	1.34952	1.46831	1.09355	1.82691	1.6262	9.7708	8.61654	9.47087	10.7788	8.49824	8.36503	10.106	8.21263	10.0202	8.13877	8.48808	6.87817	7.65079	8.45736	3.76093	8.14464	9.54308	#N/A	0.405089	#N/A	#N/A	#N/A	#N/A	#N/A	#N/A	#N/A	#N/A	2.83363	2.27177	37	ENSG00000092964	DPYSL2	protein_coding	dihydropyrimidinase like 2 [Source:HGNC Symbol;Acc:HGNC:3014]
SOX13	2.35219	2.47881	#N/A	#N/A	#N/A	#N/A	#N/A	#N/A	#N/A	1.21154	#N/A	#N/A	#N/A	1.02053	#N/A	1.05913	1.15278	1.00086	1.49068	#N/A	1.0037	1.00469	1.20901	1.00855	#N/A	2.12796	4.98107	3.77286	3.93352	#N/A	#N/A	#N/A	0.92436	1.09617	3.37737	3.17274	2.51335	3.09627	2.43967	3.16565	3.33616	4.07349	2.31109	2.46358	2.21773	2.12099	1.93075	2.37677	3.17528	1.56358	4.19646	#N/A	#N/A	#N/A	#N/A	#N/A	#N/A	#N/A	#N/A	#N/A	#N/A	5.01721	2.77523	37	ENSG00000143842	SOX13	protein_coding	SRY-box transcription factor 13 [Source:HGNC Symbol;Acc:HGNC:11192]
NIPAL2	2.11246	#N/A	#N/A	0.742183	#N/A	#N/A	#N/A	#N/A	#N/A	1.34203	#N/A	#N/A	#N/A	#N/A	#N/A	#N/A	#N/A	#N/A	#N/A	#N/A	#N/A	#N/A	0.784368	#N/A	#N/A	1.13981	0.797242	#N/A	#N/A	#N/A	2.78756	2.10139	2.87087	3.04462	6.18271	4.20167	5.20859	5.97963	4.73873	5.80706	6.9121	5.94343	4.88407	4.72251	4.62198	2.78583	3.41791	4.56885	1.65917	3.36638	5.89925	2.17095	0.803911	1.04189	1.93136	2.39977	0.99637	#N/A	0.97616	#N/A	2.20363	2.73729	0.925341	37	ENSG00000104361	NIPAL2	protein_coding	NIPA like domain containing 2 [Source:HGNC Symbol;Acc:HGNC:25854]
GSDMD#104518	2.22409	#N/A	#N/A	#N/A	#N/A	#N/A	#N/A	#N/A	#N/A	1.99098	#N/A	1.15814	#N/A	0.853099	1.3131	1.11046	1.55593	#N/A	1.74526	#N/A	#N/A	1.10501	1.76829	1.77586	#N/A	1.00562	#N/A	1.04023	1.08605	#N/A	0.938229	#N/A	1.78879	1.98294	6.2906	4.3951	6.00024	6.30976	6.02993	6.39378	6.94277	4.51113	6.81848	5.50786	6.11507	6.2045	6.28141	6.28319	2.6286	6.23325	5.6196	1.31525	#N/A	#N/A	#N/A	1.01514	#N/A	#N/A	#N/A	#N/A	1.91135	#N/A	#N/A	37	ENSG00000104518	GSDMD	protein_coding	gasdermin D [Source:HGNC Symbol;Acc:HGNC:25697]
KAT6A	0.994016	#N/A	#N/A	#N/A	#N/A	#N/A	#N/A	#N/A	#N/A	#N/A	#N/A	#N/A	#N/A	0.802764	0.842806	0.885996	0.775646	0.728047	0.994619	1.26292	1.4307	0.90868	0.738309	1.07427	0.779632	#N/A	0.425952	0.50718	0.701765	#N/A	0.594294	0.931412	0.622711	0.552749	0.370112	#N/A	#N/A	0.348243	#N/A	0.364246	0.333412	0.628881	#N/A	0.355107	#N/A	0.515111	#N/A	0.371448	1.40383	#N/A	#N/A	0.464922	0.837115	0.795135	#N/A	0.5061	1.01454	0.914254	#N/A	1.5032	0.676427	#N/A	#N/A	37	ENSG00000083168	KAT6A	protein_coding	lysine acetyltransferase 6A [Source:HGNC Symbol;Acc:HGNC:13013]
RASSF1	1.85201	#N/A	#N/A	#N/A	#N/A	#N/A	#N/A	#N/A	#N/A	1.6681	#N/A	0.943642	#N/A	0.710633	0.848247	0.669952	#N/A	0.983343	1.0813	#N/A	1.33377	#N/A	1.00828	1.15103	#N/A	1.06127	#N/A	#N/A	#N/A	#N/A	1.06002	1.47893	1.08883	2.1162	2.68598	1.75551	2.77499	2.55382	2.23102	2.47802	2.45777	2.73071	2.09926	2.35751	2.19394	2.43973	2.46767	2.52372	2.37883	1.9337	2.40424	0.77688	1.16258	#N/A	#N/A	#N/A	#N/A	1.33662	#N/A	#N/A	1.82386	#N/A	#N/A	37	ENSG00000068028	RASSF1	protein_coding	Ras association domain family member 1 [Source:HGNC Symbol;Acc:HGNC:9882]
DENND3	1.76592	#N/A	#N/A	#N/A	#N/A	#N/A	#N/A	#N/A	#N/A	0.992243	#N/A	#N/A	#N/A	3.18471	2.06308	2.60327	2.86783	2.88427	4.09328	2.50364	2.95262	3.39243	2.76491	1.7202	#N/A	1.8894	#N/A	#N/A	#N/A	#N/A	3.57203	1.37778	4.02612	4.15077	8.44971	7.13077	6.06527	8.46003	5.89971	6.98147	8.77833	7.38435	7.31052	5.42599	6.56684	6.14809	6.54244	7.09824	4.60029	7.38901	7.96997	#N/A	#N/A	#N/A	#N/A	#N/A	#N/A	#N/A	#N/A	#N/A	#N/A	2.08159	1.13944	37	ENSG00000105339	DENND3	protein_coding	DENN domain containing 3 [Source:HGNC Symbol;Acc:HGNC:29134]
FCHO2	1.15246	1.40159	#N/A	#N/A	#N/A	#N/A	#N/A	#N/A	#N/A	0.562225	#N/A	#N/A	#N/A	0.550567	0.423094	0.403642	#N/A	#N/A	#N/A	0.992924	0.951615	0.804837	0.709835	0.811264	#N/A	#N/A	#N/A	#N/A	#N/A	#N/A	0.474613	0.715072	0.621453	0.681303	0.802256	0.856203	0.799194	0.784614	0.967669	0.855088	0.737328	0.710629	0.897487	0.925419	1.01044	1.13398	0.853407	0.982842	#N/A	1.01918	0.799538	#N/A	0.739243	0.992633	0.553714	#N/A	#N/A	#N/A	#N/A	#N/A	0.586589	2.84672	2.53261	37	ENSG00000157107	FCHO2	protein_coding	FCH and mu domain containing endocytic adaptor 2 [Source:HGNC Symbol;Acc:HGNC:25180]
#288075	1.61336	0.711487	#N/A	0.719455	#N/A	#N/A	#N/A	#N/A	#N/A	1.43729	#N/A	0.977277	#N/A	0.590429	1.43572	#N/A	1.05242	0.844155	#N/A	#N/A	0.829351	1.24466	0.835125	1.07017	#N/A	2.89994	1.38872	1.54659	1.37169	#N/A	#N/A	#N/A	#N/A	#N/A	2.4948	2.3429	2.43306	2.72448	2.5943	2.7934	2.51158	1.93431	2.35845	2.3303	2.76191	1.93653	2.17768	2.52961	1.27445	2.50274	2.64984	#N/A	#N/A	#N/A	#N/A	1.29668	#N/A	#N/A	#N/A	#N/A	#N/A	2.63464	2.7304	37	ENSG00000288075		lncRNA	novel transcript
SNCAIP	1.40054	0.349317	#N/A	#N/A	#N/A	#N/A	#N/A	#N/A	#N/A	1.49069	#N/A	#N/A	#N/A	#N/A	#N/A	#N/A	#N/A	#N/A	#N/A	#N/A	#N/A	#N/A	#N/A	#N/A	#N/A	2.92966	3.71768	4.65671	3.58692	#N/A	2.76	0.788243	4.26509	3.64804	10.43	2.03852	8.0709	10.9898	7.30077	6.48071	9.30252	7.41931	8.31682	6.29955	8.8178	6.81906	6.99796	11.1977	2.20934	7.07994	7.83504	3.40958	1.42752	2.04967	3.43922	1.39798	#N/A	1.15079	#N/A	#N/A	2.41236	4.62921	1.93723	37	ENSG00000064692	SNCAIP	protein_coding	synuclein alpha interacting protein [Source:HGNC Symbol;Acc:HGNC:11139]
#287269	0.459061	#N/A	#N/A	#N/A	#N/A	#N/A	#N/A	#N/A	#N/A	1.68812	#N/A	#N/A	#N/A	1.76819	2.54384	1.80792	0.739865	2.14715	0.490644	0.216314	0.430603	0.634994	1.7773	#N/A	#N/A	0.718011	1.48747	0.873775	0.753906	#N/A	1.89425	0.269374	1.67154	0.850953	3.23971	0.202708	3.27998	3.07446	3.31066	3.14052	3.26281	3.68999	3.25638	4.04219	3.12192	2.34079	3.47758	3.68271	1.01712	3.73493	1.85787	#N/A	#N/A	#N/A	#N/A	#N/A	#N/A	#N/A	#N/A	#N/A	#N/A	#N/A	#N/A	37	ENSG00000287269		lncRNA	novel transcript, antisense to ANKRD54and MYH9
PTPRK#152894	0.872772	2.86267	#N/A	#N/A	#N/A	#N/A	#N/A	#N/A	#N/A	#N/A	#N/A	0.577542	#N/A	0.375326	0.91049	0.430985	0.683366	#N/A	0.554312	0.726734	0.656335	#N/A	0.500081	1.00055	#N/A	1.5783	4.02236	3.7504	4.26338	3.26427	0.440109	0.576228	0.701654	0.683389	1.08356	0.868831	0.590707	0.892647	0.807541	0.982827	0.943437	0.923237	0.606381	0.913801	0.471289	0.780796	#N/A	0.498301	#N/A	#N/A	0.845684	#N/A	#N/A	#N/A	#N/A	#N/A	#N/A	#N/A	#N/A	#N/A	#N/A	3.30288	2.54418	37	ENSG00000152894	PTPRK	protein_coding	protein tyrosine phosphatase receptor type K [Source:HGNC Symbol;Acc:HGNC:9674]
RAB30	1.42372	#N/A	#N/A	#N/A	#N/A	#N/A	#N/A	1.83056	#N/A	#N/A	#N/A	#N/A	0.773146	#N/A	#N/A	#N/A	#N/A	#N/A	#N/A	#N/A	#N/A	#N/A	#N/A	#N/A	#N/A	1.6568	2.67741	1.9132	5.92929	1.95717	0.64036	0.931586	0.634683	0.914097	#N/A	1.09091	#N/A	0.608395	0.615365	0.632706	0.569441	0.468628	0.516341	0.688049	0.809744	0.658404	0.57312	0.662511	1.10578	0.832359	0.776346	1.19959	1.4566	0.988391	1.41345	1.23146	1.41173	1.08454	#N/A	1.10629	#N/A	2.53838	1.77234	37	ENSG00000137502	RAB30	protein_coding	RAB30, member RAS oncogene family [Source:HGNC Symbol;Acc:HGNC:9770]
SLC37A1	1.75448	#N/A	#N/A	#N/A	#N/A	#N/A	#N/A	#N/A	#N/A	0.717493	#N/A	#N/A	#N/A	1.38413	1.66077	1.38438	1.20984	1.96006	1.27104	1.40162	#N/A	1.32993	1.62529	#N/A	#N/A	#N/A	#N/A	1.40609	#N/A	#N/A	2.01143	1.33956	1.9032	1.07849	1.18898	#N/A	1.00548	1.14037	1.02322	1.04669	1.17451	1.03596	1.18752	1.0423	1.40486	0.970183	1.08791	1.15538	1.33851	1.38345	0.684078	1.07373	1.16929	#N/A	2.31188	1.15891	#N/A	0.963783	#N/A	#N/A	#N/A	#N/A	#N/A	37	ENSG00000160190	SLC37A1	protein_coding	solute carrier family 37 member 1 [Source:HGNC Symbol;Acc:HGNC:11024]
SP140L	1.39879	#N/A	#N/A	#N/A	#N/A	#N/A	#N/A	#N/A	#N/A	1.77539	#N/A	0.956179	#N/A	0.992856	1.19235	0.946972	1.04402	0.897667	1.35375	#N/A	2.53926	#N/A	1.82432	1.21225	#N/A	#N/A	#N/A	#N/A	#N/A	#N/A	0.757199	#N/A	1.21778	1.48635	3.80443	4.89784	3.54554	3.56524	3.74039	3.38247	3.16372	2.73739	3.42075	4.29831	3.1177	3.27583	2.80398	3.01284	2.12913	3.28316	3.25013	0.869022	1.3209	#N/A	#N/A	1.07076	#N/A	#N/A	0.949284	#N/A	1.44343	#N/A	#N/A	37	ENSG00000185404	SP140L	protein_coding	SP140 nuclear body protein like [Source:HGNC Symbol;Acc:HGNC:25105]
FCN3	0.117827	#N/A	#N/A	#N/A	#N/A	#N/A	#N/A	0.0277055	#N/A	0.122001	#N/A	#N/A	#N/A	0.20284	0.146414	0.145061	0.120769	#N/A	#N/A	#N/A	0.134789	0.12392	0.147069	0.0922948	0.0912609	0.0851762	#N/A	#N/A	0.144389	#N/A	0.18231	#N/A	0.140296	#N/A	0.199069	#N/A	0.15648	0.187492	0.171881	0.20205	0.200894	0.183533	0.376341	0.162256	0.18132	0.160621	0.175834	0.18057	#N/A	0.178112	0.206318	0.230062	0.111889	0.110267	0.136004	#N/A	#N/A	#N/A	#N/A	#N/A	0.11165	0.107859	#N/A	37	ENSG00000142748	FCN3	protein_coding	ficolin 3 [Source:HGNC Symbol;Acc:HGNC:3625]
#275734	0.133144	0.102886	#N/A	#N/A	#N/A	#N/A	#N/A	#N/A	#N/A	#N/A	#N/A	#N/A	#N/A	1.53507	1.34872	1.37069	0.380566	0.687207	#N/A	#N/A	#N/A	0.213868	0.871305	#N/A	#N/A	#N/A	0.516028	0.239606	#N/A	#N/A	1.1031	#N/A	#N/A	0.393046	2.45977	0.146876	2.29947	2.39136	2.62863	2.57054	2.49268	2.29214	2.31636	1.58688	2.45489	0.887176	2.21604	2.60572	0.399677	2.35582	2.5761	2.24435	1.10953	0.248396	0.238053	0.139964	#N/A	#N/A	0.120167	#N/A	#N/A	0.231521	#N/A	37	ENSG00000275734		lncRNA	novel transcript, sense overlapping CDK10
MAP4K3-DT	1.03976	2.03484	#N/A	#N/A	#N/A	#N/A	0.577925	1.69917	#N/A	#N/A	#N/A	#N/A	#N/A	1.99069	1.92499	2.185	2.05513	1.93814	1.87127	3.12223	2.58402	2.7515	0.624553	2.26699	1.33336	0.770555	2.73663	2.63662	2.28381	2.4063	1.63951	1.27344	2.00695	1.37979	#N/A	#N/A	#N/A	#N/A	#N/A	#N/A	#N/A	#N/A	#N/A	#N/A	#N/A	#N/A	#N/A	#N/A	#N/A	#N/A	#N/A	1.57094	1.42059	1.08882	1.84486	1.80793	1.99872	2.05112	0.893844	2.21749	0.624155	2.60347	3.63136	37	ENSG00000231312	MAP4K3-DT	lncRNA	MAP4K3 divergent transcript [Source:HGNC Symbol;Acc:HGNC:54056]
KIF13B	1.1461	#N/A	#N/A	#N/A	#N/A	#N/A	#N/A	#N/A	#N/A	0.553124	#N/A	#N/A	#N/A	1.37551	#N/A	1.22526	1.41559	1.31125	1.88913	1.38402	1.27797	1.69102	1.22826	1.76285	0.820139	#N/A	#N/A	#N/A	#N/A	#N/A	#N/A	#N/A	#N/A	#N/A	1.03119	1.43041	0.792203	0.93067	0.991893	0.829305	0.808702	0.84031	0.866068	0.961678	1.12915	0.988215	0.72358	0.897567	1.00882	1.068	0.99758	0.80123	0.644269	1.05261	0.923542	0.897155	#N/A	0.856277	#N/A	#N/A	1.02516	#N/A	#N/A	37	ENSG00000197892	KIF13B	protein_coding	kinesin family member 13B [Source:HGNC Symbol;Acc:HGNC:14405]
PPFIA3	0.118056	0.121351	#N/A	#N/A	#N/A	#N/A	#N/A	#N/A	#N/A	#N/A	#N/A	#N/A	#N/A	2.69618	0.459638	0.61013	0.216099	0.236769	0.1956	0.188672	#N/A	0.197597	0.752551	0.150031	#N/A	#N/A	0.315426	0.184569	0.169339	#N/A	2.13555	#N/A	0.243477	0.23277	1.49345	0.120849	1.60234	2.35921	2.00018	1.71745	1.78159	2.07934	2.32807	1.11002	1.75508	0.329214	2.46787	2.52329	0.249299	1.92575	2.42306	#N/A	#N/A	#N/A	#N/A	0.150582	#N/A	#N/A	#N/A	#N/A	#N/A	0.203639	#N/A	37	ENSG00000177380	PPFIA3	protein_coding	PTPRF interacting protein alpha 3 [Source:HGNC Symbol;Acc:HGNC:9247]
GNB2	0.42499	#N/A	#N/A	#N/A	#N/A	#N/A	#N/A	#N/A	#N/A	2.0828	#N/A	0.124915	#N/A	1.47164	0.929168	0.848113	0.525944	0.759892	0.354088	#N/A	#N/A	0.558253	0.924381	0.197274	0.299816	0.427009	0.879111	#N/A	#N/A	#N/A	1.76559	#N/A	1.3317	0.359451	0.450437	0.107308	0.869177	0.406096	6.40439	5.01633	9.85697	0.285441	8.42689	0.393975	0.403049	0.417855	0.777072	0.375067	0.528784	0.368885	5.60316	#N/A	#N/A	#N/A	#N/A	#N/A	#N/A	#N/A	#N/A	#N/A	0.560738	0.893534	#N/A	37	ENSG00000172354	GNB2	protein_coding	G protein subunit beta 2 [Source:HGNC Symbol;Acc:HGNC:4398]
PPP4R4#119698	0.0985292	#N/A	#N/A	#N/A	#N/A	#N/A	#N/A	#N/A	#N/A	0.111543	#N/A	#N/A	#N/A	0.142171	0.13734	0.102922	#N/A	0.156269	#N/A	#N/A	0.132929	0.118783	0.133734	0.0999495	#N/A	#N/A	0.157857	0.139609	0.14378	#N/A	#N/A	#N/A	#N/A	#N/A	0.161557	#N/A	0.153849	0.131496	0.179814	0.141413	4.10659	0.146092	3.40249	0.153539	0.122348	0.160249	1.14622	0.157483	0.142403	0.289377	0.141454	0.130761	0.153415	0.107557	#N/A	0.100635	#N/A	0.0775435	0.0622319	#N/A	#N/A	0.115064	0.0984318	37	ENSG00000119698	PPP4R4	protein_coding	protein phosphatase 4 regulatory subunit 4 [Source:HGNC Symbol;Acc:HGNC:23788]
LGALS9	0.117759	#N/A	#N/A	#N/A	#N/A	#N/A	#N/A	#N/A	#N/A	0.473274	#N/A	#N/A	#N/A	1.52315	0.533726	0.649753	0.166019	0.216347	0.194886	0.173066	0.169424	#N/A	0.384009	#N/A	0.103831	#N/A	#N/A	#N/A	#N/A	#N/A	1.41655	#N/A	0.315861	0.177513	0.273475	#N/A	4.41099	0.807571	5.24252	4.98297	0.377465	0.260429	0.390536	0.263814	0.274732	0.21801	5.77774	0.656828	0.224462	0.255028	0.256773	2.16783	0.844614	0.135953	0.163224	0.129297	#N/A	#N/A	#N/A	#N/A	0.266171	#N/A	#N/A	37	ENSG00000168961	LGALS9	protein_coding	galectin 9 [Source:HGNC Symbol;Acc:HGNC:6570]
CARD6	0.331142	0.152249	#N/A	#N/A	#N/A	#N/A	#N/A	#N/A	#N/A	2.29954	#N/A	#N/A	#N/A	#N/A	#N/A	#N/A	0.740696	#N/A	#N/A	#N/A	#N/A	#N/A	1.77806	#N/A	#N/A	#N/A	#N/A	#N/A	#N/A	#N/A	3.12421	0.285458	2.44417	0.586712	0.509978	0.234756	7.45635	8.11215	6.46648	6.28594	8.49312	6.8012	8.08034	6.62075	6.41921	0.595332	6.85168	7.67767	0.923945	6.64801	7.81702	2.09967	3.67224	0.57302	0.812282	0.341881	#N/A	0.342667	0.25024	0.109369	0.637876	0.596687	0.281794	37	ENSG00000132357	CARD6	protein_coding	caspase recruitment domain family member 6 [Source:HGNC Symbol;Acc:HGNC:16394]
SOX4	1.22813	#N/A	#N/A	#N/A	#N/A	#N/A	#N/A	#N/A	#N/A	1.27455	0.0774052	#N/A	#N/A	2.33219	1.06281	2.03769	#N/A	1.82788	2.22516	#N/A	1.52313	1.61937	1.88867	2.34976	#N/A	2.63618	4.81062	1.76694	1.46034	#N/A	0.68471	#N/A	#N/A	1.24614	5.9823	3.63923	4.39475	6.0604	3.98759	5.4758	6.13688	7.11247	3.69799	3.45696	3.25086	4.12557	2.79043	4.05436	1.16743	2.98606	5.28247	#N/A	#N/A	#N/A	#N/A	#N/A	#N/A	#N/A	#N/A	#N/A	#N/A	4.56943	1.89879	37	ENSG00000124766	SOX4	protein_coding	SRY-box transcription factor 4 [Source:HGNC Symbol;Acc:HGNC:11200]
LCN6	0.0963466	#N/A	#N/A	#N/A	#N/A	#N/A	#N/A	#N/A	#N/A	0.135127	#N/A	#N/A	#N/A	0.220208	0.146475	0.128273	0.121832	0.163565	0.134452	#N/A	#N/A	0.0960631	0.174183	#N/A	#N/A	#N/A	0.152981	#N/A	0.144353	#N/A	0.201631	0.0804341	0.161791	0.133934	0.233363	0.0847348	0.192101	0.238798	0.246391	0.219298	0.265722	0.206684	0.263303	0.212581	0.203058	0.165882	0.227746	0.234658	0.144728	0.24142	0.243388	0.183451	0.102584	#N/A	#N/A	#N/A	#N/A	0.085917	#N/A	#N/A	0.125471	#N/A	#N/A	37	ENSG00000267206	LCN6	protein_coding	lipocalin 6 [Source:HGNC Symbol;Acc:HGNC:17337]
SYN3	1.01795	#N/A	#N/A	#N/A	#N/A	0.686185	#N/A	1.09236	#N/A	1.57294	#N/A	#N/A	#N/A	#N/A	0.581877	0.606476	1.04965	#N/A	1.09784	#N/A	#N/A	#N/A	0.85391	#N/A	#N/A	2.28815	2.77858	3.71283	3.55802	#N/A	0.881221	0.941664	1.32334	1.3147	5.4594	7.1098	4.16691	5.70009	5.12422	5.04869	5.96046	5.08233	5.55368	5.44557	5.49637	5.17354	5.46587	4.87142	1.69763	5.0771	6.02978	#N/A	#N/A	#N/A	#N/A	#N/A	1.24615	#N/A	#N/A	#N/A	#N/A	5.2593	3.17841	37	ENSG00000185666	SYN3	protein_coding	synapsin III [Source:HGNC Symbol;Acc:HGNC:11496]
RPL3	0.68641	#N/A	#N/A	#N/A	#N/A	#N/A	#N/A	#N/A	#N/A	1.28607	#N/A	#N/A	#N/A	5.11243	3.36345	3.40295	1.45799	5.02545	1.13708	#N/A	1.36907	1.32321	2.0148	0.476625	#N/A	0.771186	2.92302	2.49373	2.80728	0.372969	#N/A	#N/A	1.20198	#N/A	9.75093	0.552178	9.81435	10.1564	6.40811	6.46252	9.90007	7.86477	10.3037	8.51424	7.06823	6.29376	8.3141	10.2984	3.12698	9.29409	7.30744	#N/A	#N/A	#N/A	#N/A	#N/A	#N/A	#N/A	#N/A	#N/A	#N/A	2.41917	1.03825	37	ENSG00000100316	RPL3	protein_coding	ribosomal protein L3 [Source:HGNC Symbol;Acc:HGNC:10332]
#223786	0.934598	0.33216	#N/A	#N/A	#N/A	#N/A	#N/A	0.969322	#N/A	1.6949	#N/A	#N/A	#N/A	#N/A	#N/A	#N/A	#N/A	#N/A	#N/A	#N/A	#N/A	#N/A	#N/A	#N/A	#N/A	0.85094	3.67896	2.61228	2.95485	#N/A	0.885239	#N/A	2.08457	2.07365	5.33258	3.58938	4.67802	5.08739	4.90768	5.93958	6.37727	5.7979	5.89855	5.10048	6.70224	6.88235	5.27557	4.71791	#N/A	5.13282	5.38753	2.68946	2.42328	2.28585	1.45598	1.41981	0.268437	1.84056	#N/A	#N/A	2.40628	1.84188	0.638211	37	ENSG00000223786		lncRNA	novel transcript
GBE1	#N/A	3.06826	#N/A	0.649948	#N/A	0.360933	#N/A	0.977503	#N/A	#N/A	#N/A	#N/A	0.68534	2.36735	2.01482	2.50105	1.92579	2.53552	2.18628	3.57378	2.35052	2.41112	0.580107	2.29521	1.31571	#N/A	2.1772	2.71381	2.4128	1.00735	1.34876	1.33522	1.2025	0.586927	#N/A	#N/A	#N/A	#N/A	#N/A	#N/A	#N/A	#N/A	#N/A	#N/A	#N/A	#N/A	#N/A	#N/A	#N/A	#N/A	#N/A	2.42229	1.62276	1.48846	3.48123	2.05961	3.83462	2.99007	1.3106	2.50493	0.474325	3.3276	4.2662	37	ENSG00000114480	GBE1	protein_coding	1,4-alpha-glucan branching enzyme 1 [Source:HGNC Symbol;Acc:HGNC:4180]
COL15A1	#N/A	5.45901	#N/A	1.84016	#N/A	#N/A	#N/A	#N/A	#N/A	1.8979	#N/A	1.11161	#N/A	#N/A	#N/A	#N/A	#N/A	#N/A	#N/A	#N/A	#N/A	#N/A	#N/A	#N/A	#N/A	3.53927	4.899	3.8497	5.57945	2.5217	#N/A	#N/A	#N/A	#N/A	7.81597	7.53336	6.67784	9.84879	7.24368	7.04117	9.34357	7.80022	9.0094	7.15762	8.19886	6.37296	7.56068	8.96439	3.65805	8.45708	7.38465	1.29754	2.10363	1.79319	0.88273	1.31321	0.90618	0.886698	0.67967	#N/A	2.04346	5.02205	4.12128	37	ENSG00000204291	COL15A1	protein_coding	collagen type XV alpha 1 chain [Source:HGNC Symbol;Acc:HGNC:2192]
LINC01697	#N/A	4.82607	#N/A	#N/A	#N/A	#N/A	#N/A	#N/A	#N/A	0.86364	#N/A	1.06026	#N/A	#N/A	#N/A	#N/A	#N/A	#N/A	#N/A	#N/A	#N/A	#N/A	#N/A	#N/A	#N/A	3.30457	3.87421	3.87101	3.96617	2.56274	3.18529	2.44942	2.52156	3.02306	2.298	1.5448	2.4234	1.97904	2.65781	1.92984	1.87169	1.61816	2.17658	3.01238	2.46638	2.00662	1.88258	1.82128	#N/A	2.1959	1.8082	3.5171	2.77709	2.03563	5.4104	2.87039	#N/A	2.00349	#N/A	#N/A	2.49702	4.21938	3.53954	37	ENSG00000232079	LINC01697	lncRNA	long intergenic non-protein coding RNA 1697 [Source:HGNC Symbol;Acc:HGNC:52485]
EHD2	#N/A	3.90478	#N/A	#N/A	#N/A	#N/A	#N/A	#N/A	#N/A	1.63543	#N/A	0.955878	#N/A	0.645635	#N/A	0.670442	#N/A	0.906275	0.978669	#N/A	1.71461	0.913217	1.3106	#N/A	#N/A	3.05265	3.95829	3.92982	4.4419	2.03049	1.30972	#N/A	1.68746	2.68761	9.53056	6.47237	8.8996	12.3466	6.69918	8.96907	10.9396	10.8438	10.9058	10.9351	7.24211	8.47859	10.5051	10.0305	4.65534	12.3871	10.2243	#N/A	#N/A	#N/A	#N/A	#N/A	#N/A	#N/A	#N/A	#N/A	#N/A	5.37932	4.19508	37	ENSG00000024422	EHD2	protein_coding	EH domain containing 2 [Source:HGNC Symbol;Acc:HGNC:3243]
TRIOBP	#N/A	1.82881	#N/A	#N/A	#N/A	#N/A	#N/A	#N/A	#N/A	1.15714	#N/A	#N/A	#N/A	#N/A	#N/A	#N/A	#N/A	#N/A	#N/A	#N/A	#N/A	#N/A	#N/A	#N/A	#N/A	1.50672	0.96706	1.62507	1.3422	#N/A	1.26186	1.19737	1.61024	1.84728	2.32654	1.98591	2.37829	2.31989	2.63736	2.25487	2.27378	1.97059	2.37015	2.55507	2.32263	2.51851	2.34524	2.44976	2.30977	2.34918	2.43388	1.10062	1.15876	1.16067	0.922267	1.69944	#N/A	0.845024	0.716435	#N/A	1.41039	2.2569	1.85635	37	ENSG00000100106	TRIOBP	protein_coding	TRIO and F-actin binding protein [Source:HGNC Symbol;Acc:HGNC:17009]
ASL	#N/A	0.693059	#N/A	#N/A	#N/A	#N/A	#N/A	#N/A	#N/A	1.25591	#N/A	#N/A	#N/A	1.63814	1.21077	1.60023	1.82925	1.62123	2.30175	1.3211	1.55312	1.52487	1.61893	1.65515	#N/A	#N/A	1.55118	#N/A	#N/A	#N/A	1.2879	#N/A	1.19505	1.42759	2.31276	1.36353	2.68239	2.67319	3.01338	2.24216	2.24361	1.87161	2.94939	2.85166	2.95428	3.00105	3.13267	2.51958	1.95054	2.93416	2.35011	#N/A	0.72893	#N/A	#N/A	#N/A	#N/A	#N/A	#N/A	#N/A	0.863829	1.41456	#N/A	37	ENSG00000126522	ASL	protein_coding	argininosuccinate lyase [Source:HGNC Symbol;Acc:HGNC:746]
IPO9	#N/A	1.73846	#N/A	#N/A	#N/A	#N/A	#N/A	0.705818	#N/A	#N/A	#N/A	#N/A	#N/A	0.895737	0.663165	0.792135	1.1605	1.27032	0.855003	1.30892	1.17282	1.31494	0.872407	#N/A	1.20835	#N/A	0.801348	0.809098	0.916393	#N/A	0.52685	#N/A	0.717368	0.812895	0.707218	#N/A	0.533728	0.618941	0.481261	0.555637	0.553416	0.879085	0.483723	0.582908	0.634642	1.00173	0.598772	0.720524	#N/A	0.599716	0.477384	0.619185	#N/A	#N/A	#N/A	#N/A	#N/A	#N/A	#N/A	#N/A	0.648559	0.874611	#N/A	37	ENSG00000198700	IPO9	protein_coding	importin 9 [Source:HGNC Symbol;Acc:HGNC:19425]
ADAMTS9-AS1	#N/A	0.205093	#N/A	#N/A	#N/A	#N/A	#N/A	#N/A	#N/A	1.27093	#N/A	#N/A	#N/A	2.11065	3.51549	1.49803	#N/A	1.44325	#N/A	#N/A	1.12283	1.25594	1.54072	#N/A	#N/A	0.720683	4.15873	1.31074	2.68727	0.304805	1.30065	#N/A	1.20735	1.53036	0.761568	2.58689	1.37852	1.04894	1.25564	1.07523	0.9281	0.561175	1.42352	1.01635	1.50393	1.11659	1.13282	1.04959	0.867328	1.51686	1.26846	#N/A	#N/A	0.617377	#N/A	#N/A	#N/A	#N/A	#N/A	#N/A	0.828827	1.03276	#N/A	37	ENSG00000241158	ADAMTS9-AS1	lncRNA	ADAMTS9 antisense RNA 1 [Source:HGNC Symbol;Acc:HGNC:40625]
TAF1C	#N/A	0.287932	#N/A	#N/A	#N/A	#N/A	#N/A	#N/A	#N/A	0.72513	#N/A	#N/A	#N/A	0.8987	0.975817	#N/A	1.22463	0.695065	1.30201	#N/A	#N/A	#N/A	0.977439	0.862251	#N/A	0.99955	1.29928	0.813191	#N/A	#N/A	0.965356	0.796243	0.964777	1.16068	1.40291	#N/A	1.55544	1.48644	1.12314	1.03773	1.41129	1.80679	1.33824	1.62348	1.34297	1.51836	1.41492	1.58015	1.4739	1.44735	1.7146	0.732366	1.02847	#N/A	#N/A	#N/A	#N/A	#N/A	#N/A	#N/A	0.826256	0.938497	0.602997	37	ENSG00000103168	TAF1C	protein_coding	TATA-box binding protein associated factor, RNA polymerase I subunit C [Source:HGNC Symbol;Acc:HGNC:11534]
GNA11	#N/A	0.602697	#N/A	#N/A	#N/A	#N/A	#N/A	#N/A	#N/A	0.691961	0.0766079	1.41375	#N/A	0.64425	#N/A	0.717405	#N/A	#N/A	#N/A	#N/A	1.17078	#N/A	0.869695	1.41903	#N/A	#N/A	2.43251	1.8792	2.20842	0.60607	0.791114	#N/A	0.924381	#N/A	1.04001	#N/A	1.48286	1.20254	1.39078	1.05161	0.94469	0.961354	0.975247	1.10866	1.00817	1.05613	1.0074	1.18245	1.3044	1.13749	1.07964	#N/A	0.918993	1.03165	#N/A	1.89061	#N/A	1.0699	#N/A	#N/A	#N/A	2.35044	2.08436	37	ENSG00000088256	GNA11	protein_coding	G protein subunit alpha 11 [Source:HGNC Symbol;Acc:HGNC:4379]
MCAM	#N/A	0.542305	#N/A	#N/A	#N/A	#N/A	#N/A	#N/A	#N/A	0.748256	#N/A	#N/A	#N/A	3.75962	2.63802	1.97768	1.03024	4.45782	3.72611	#N/A	3.56213	#N/A	1.74595	2.09526	#N/A	2.73058	2.00373	2.4339	3.17665	#N/A	1.60088	#N/A	2.1349	1.30302	7.90213	4.99013	5.76289	8.30546	6.57759	6.02139	8.94652	5.45051	8.34336	6.38717	7.12015	5.48875	6.02184	8.26802	1.3592	6.45675	7.45849	#N/A	#N/A	#N/A	#N/A	#N/A	#N/A	#N/A	#N/A	#N/A	#N/A	2.27584	4.05836	37	ENSG00000076706	MCAM	protein_coding	melanoma cell adhesion molecule [Source:HGNC Symbol;Acc:HGNC:6934]
ELOVL5	#N/A	#N/A	#N/A	#N/A	#N/A	#N/A	#N/A	0.734098	#N/A	1.64526	#N/A	0.84171	#N/A	1.82426	1.52441	1.4714	0.932715	2.46669	0.897171	#N/A	1.75322	1.69529	2.04151	2.0016	#N/A	1.72632	1.93617	1.36783	#N/A	#N/A	1.48497	#N/A	1.7213	1.47592	8.88637	8.26833	8.10614	10.7969	6.91105	7.7864	10.6081	7.56561	9.23758	7.04312	11.0856	6.37385	7.349	8.7303	2.82886	7.62744	8.71646	#N/A	#N/A	#N/A	#N/A	#N/A	#N/A	#N/A	#N/A	#N/A	0.715445	#N/A	#N/A	37	ENSG00000012660	ELOVL5	protein_coding	ELOVL fatty acid elongase 5 [Source:HGNC Symbol;Acc:HGNC:21308]
IL17RA	#N/A	#N/A	#N/A	#N/A	#N/A	#N/A	0.174728	0.900966	#N/A	2.38194	0.127518	1.07632	0.776437	0.995435	#N/A	0.843891	1.35202	0.916373	#N/A	#N/A	#N/A	1.0627	1.28442	1.48247	#N/A	#N/A	#N/A	#N/A	#N/A	#N/A	1.17877	#N/A	1.33861	2.57839	7.08147	4.26176	6.1644	11.8036	5.89685	6.88552	8.7937	6.37403	6.98303	6.12721	9.81406	8.06528	6.45743	7.98584	3.2536	6.04764	7.12417	0.65728	0.85601	1.58568	#N/A	#N/A	#N/A	#N/A	#N/A	#N/A	1.01096	#N/A	#N/A	37	ENSG00000177663	IL17RA	protein_coding	interleukin 17 receptor A [Source:HGNC Symbol;Acc:HGNC:5985]
CTSB#164733	#N/A	#N/A	#N/A	#N/A	#N/A	#N/A	#N/A	0.68507	#N/A	#N/A	0.0698981	#N/A	#N/A	2.39512	1.45451	1.98923	1.80172	2.66933	2.78371	1.15103	2.89911	3.94251	0.810935	2.25551	#N/A	#N/A	#N/A	#N/A	#N/A	#N/A	2.49643	1.39684	2.53786	1.04861	0.775248	#N/A	1.31057	0.770146	1.34664	0.98064	0.789185	1.00248	#N/A	#N/A	#N/A	1.08984	#N/A	0.947134	#N/A	0.889157	0.815138	2.70697	1.12161	2.06908	1.88981	2.51938	#N/A	2.44236	#N/A	0.70421	0.899639	#N/A	0.922585	37	ENSG00000164733	CTSB	protein_coding	cathepsin B [Source:HGNC Symbol;Acc:HGNC:2527]
NOS2	#N/A	#N/A	#N/A	0.0228723	#N/A	#N/A	#N/A	0.0327596	#N/A	0.186474	#N/A	#N/A	#N/A	0.17124	0.169239	0.126356	0.107967	0.148069	#N/A	#N/A	0.153987	#N/A	0.186303	#N/A	0.101547	0.0972169	#N/A	#N/A	#N/A	#N/A	0.265606	#N/A	0.119118	0.1511	0.408568	#N/A	1.23565	0.288497	1.8296	2.19612	3.20895	0.190702	2.8784	0.181452	0.140621	0.181573	2.59203	0.964031	0.162106	1.13521	1.64706	0.758206	0.140137	0.124564	#N/A	#N/A	#N/A	#N/A	0.0725852	#N/A	0.140067	0.110038	#N/A	37	ENSG00000007171	NOS2	protein_coding	nitric oxide synthase 2 [Source:HGNC Symbol;Acc:HGNC:7873]
RHOG	#N/A	#N/A	#N/A	0.189603	#N/A	#N/A	#N/A	0.344343	#N/A	1.84472	#N/A	0.138594	#N/A	2.16085	1.56047	2.06827	#N/A	0.816523	#N/A	0.191543	#N/A	0.250546	1.01062	0.179264	#N/A	#N/A	#N/A	#N/A	#N/A	#N/A	1.65357	#N/A	1.1464	0.482141	5.10915	0.198218	5.44615	4.28347	4.14132	4.37966	5.13374	3.66316	5.11643	3.86083	3.91438	0.610045	3.83949	4.95351	0.413382	5.49582	5.02912	1.73145	#N/A	0.378778	#N/A	0.171318	#N/A	0.255405	#N/A	#N/A	0.658123	#N/A	#N/A	37	ENSG00000177105	RHOG	protein_coding	ras homolog family member G [Source:HGNC Symbol;Acc:HGNC:672]
BTG1	#N/A	#N/A	#N/A	#N/A	#N/A	#N/A	#N/A	0.581204	#N/A	2.26881	#N/A	1.28835	#N/A	0.947192	1.43349	1.79216	1.11141	1.53365	1.02431	#N/A	1.98971	1.08053	1.44853	3.34894	#N/A	0.940367	2.01628	1.23752	1.12776	#N/A	#N/A	#N/A	#N/A	1.40301	8.14555	4.60012	7.084	7.83766	7.16301	7.64247	9.64015	6.64554	8.82369	5.86972	10.2774	5.26311	7.1643	7.61166	0.992622	8.12252	6.78952	#N/A	0.672371	#N/A	#N/A	#N/A	#N/A	#N/A	#N/A	#N/A	0.849599	#N/A	#N/A	37	ENSG00000133639	BTG1	protein_coding	BTG anti-proliferation factor 1 [Source:HGNC Symbol;Acc:HGNC:1130]
SPIDR	#N/A	#N/A	#N/A	#N/A	#N/A	#N/A	#N/A	#N/A	#N/A	0.790353	#N/A	0.811295	#N/A	0.30198	0.529015	0.448851	#N/A	0.462	#N/A	1.00517	0.855704	#N/A	0.499771	0.888636	0.496312	0.735467	#N/A	#N/A	#N/A	#N/A	#N/A	#N/A	0.32978	0.450493	1.51393	1.72213	1.50647	1.54049	1.85373	1.70755	1.59803	1.29891	1.68284	1.62557	1.64488	1.30824	1.37573	1.54867	#N/A	1.63974	1.7519	0.269833	0.72047	0.748225	0.835226	0.548888	#N/A	#N/A	#N/A	#N/A	1.00212	0.509302	#N/A	37	ENSG00000164808	SPIDR	protein_coding	scaffold protein involved in DNA repair [Source:HGNC Symbol;Acc:HGNC:28971]
SERPINH1	#N/A	#N/A	#N/A	#N/A	#N/A	#N/A	#N/A	#N/A	#N/A	1.43003	#N/A	0.683126	#N/A	#N/A	0.807314	0.847266	1.31955	0.806688	1.09785	#N/A	#N/A	1.28997	1.20347	1.32104	#N/A	3.031	2.98173	3.12225	4.63634	#N/A	1.52106	#N/A	1.66337	1.53682	5.21843	3.26696	4.47052	5.00148	4.72553	4.72286	5.40179	4.32676	5.06945	4.00669	4.8644	4.74871	4.66615	4.88766	2.80894	4.49224	4.75914	#N/A	#N/A	#N/A	#N/A	#N/A	#N/A	#N/A	#N/A	#N/A	1.16434	3.62516	2.1481	37	ENSG00000149257	SERPINH1	protein_coding	serpin family H member 1 [Source:HGNC Symbol;Acc:HGNC:1546]
CCDC50	#N/A	#N/A	#N/A	#N/A	#N/A	#N/A	#N/A	#N/A	#N/A	1.09625	#N/A	1.1998	#N/A	#N/A	0.810067	#N/A	#N/A	#N/A	#N/A	#N/A	#N/A	#N/A	#N/A	1.13706	#N/A	1.21019	0.647241	#N/A	0.675366	1.2004	0.692092	#N/A	0.929173	1.50345	1.74559	2.59098	2.28127	1.66865	2.32861	1.90795	1.67448	1.76909	1.80917	1.88905	1.81833	1.68767	1.7363	1.72955	2.14641	1.81492	1.68519	1.1051	0.811296	#N/A	0.950757	1.65665	#N/A	1.10921	0.740284	#N/A	1.03048	3.98561	3.25047	37	ENSG00000152492	CCDC50	protein_coding	coiled-coil domain containing 50 [Source:HGNC Symbol;Acc:HGNC:18111]
FAM221A	#N/A	#N/A	#N/A	#N/A	#N/A	#N/A	#N/A	#N/A	#N/A	1.24574	#N/A	#N/A	#N/A	1.41705	0.802052	0.941114	0.512758	0.958961	0.315328	#N/A	#N/A	0.353615	1.24365	#N/A	0.185845	0.165271	#N/A	#N/A	0.383092	#N/A	1.23402	#N/A	0.785899	0.354191	1.36628	#N/A	1.99396	1.62008	3.02737	2.07805	1.51983	1.01065	2.47773	2.25227	3.04052	1.05164	2.49006	2.18159	#N/A	3.69736	1.51365	2.30747	1.02831	0.402953	0.234407	0.162612	#N/A	0.201088	#N/A	#N/A	0.294845	#N/A	#N/A	37	ENSG00000188732	FAM221A	protein_coding	family with sequence similarity 221 member A [Source:HGNC Symbol;Acc:HGNC:27977]
IFNGR1	#N/A	#N/A	#N/A	#N/A	#N/A	#N/A	#N/A	#N/A	#N/A	0.784941	#N/A	1.21924	#N/A	#N/A	#N/A	#N/A	#N/A	#N/A	#N/A	#N/A	#N/A	1.01557	0.592103	1.14138	#N/A	#N/A	#N/A	#N/A	#N/A	#N/A	1.01328	1.16606	1.46348	0.982905	0.847974	1.25088	1.33182	0.92963	1.08525	0.914275	0.861745	0.98926	0.791258	1.09055	0.941725	1.20532	0.907181	0.920313	1.6841	0.990019	0.819299	0.920998	1.06803	1.29148	0.780876	1.53066	2.10775	1.95182	0.883177	#N/A	0.694942	1.5991	1.01355	37	ENSG00000027697	IFNGR1	protein_coding	interferon gamma receptor 1 [Source:HGNC Symbol;Acc:HGNC:5439]
#278730	#N/A	#N/A	#N/A	#N/A	#N/A	#N/A	#N/A	#N/A	#N/A	1.38072	#N/A	0.214659	#N/A	1.55717	#N/A	2.12476	0.633762	1.46883	#N/A	0.286164	0.632355	0.602847	1.03754	0.256536	0.245027	0.378725	0.921268	#N/A	0.527172	#N/A	1.25568	#N/A	1.20755	#N/A	1.95922	#N/A	2.41211	2.11247	2.56914	2.28987	2.18028	1.40315	2.02921	2.08889	1.88505	1.18265	2.36145	1.96734	0.816396	1.92313	2.26858	1.59385	1.06989	#N/A	0.716708	#N/A	#N/A	0.452641	#N/A	#N/A	#N/A	#N/A	#N/A	37	ENSG00000278730		lncRNA	novel transcript
BID	#N/A	#N/A	#N/A	#N/A	#N/A	#N/A	#N/A	#N/A	#N/A	1.10667	#N/A	#N/A	#N/A	1.38734	1.14954	1.4263	1.01137	1.29962	#N/A	0.491795	1.23221	#N/A	1.81311	0.553071	#N/A	#N/A	#N/A	#N/A	#N/A	#N/A	2.15949	#N/A	1.99372	0.999085	4.85876	0.534769	4.20152	5.70525	5.34038	5.11203	5.58458	3.66326	5.83497	4.80976	5.65978	3.32367	4.78458	5.19334	0.867531	5.33494	4.70157	3.01094	3.45853	1.55888	1.07571	0.598512	#N/A	#N/A	#N/A	0.243849	1.78383	#N/A	#N/A	37	ENSG00000015475	BID	protein_coding	BH3 interacting domain death agonist [Source:HGNC Symbol;Acc:HGNC:1050]
ESYT1	#N/A	#N/A	#N/A	#N/A	#N/A	#N/A	#N/A	#N/A	#N/A	0.777336	#N/A	#N/A	#N/A	1.55551	1.65544	1.41596	1.01961	1.64236	2.25039	#N/A	#N/A	1.21826	1.11212	1.13396	#N/A	#N/A	1.43843	1.60794	1.73356	#N/A	0.876813	0.862376	1.30505	1.05014	0.956222	#N/A	1.22303	0.999826	0.990834	0.905257	0.950372	0.830346	0.844	1.10811	0.875509	1.02473	0.885366	0.996343	1.48742	0.962386	0.643578	1.01151	#N/A	#N/A	#N/A	1.41005	#N/A	2.40806	#N/A	#N/A	#N/A	#N/A	1.12051	37	ENSG00000139641	ESYT1	protein_coding	extended synaptotagmin 1 [Source:HGNC Symbol;Acc:HGNC:29534]
HOXA-AS2	#N/A	#N/A	#N/A	0.225627	#N/A	#N/A	#N/A	#N/A	#N/A	0.898868	#N/A	0.151454	#N/A	#N/A	1.22551	#N/A	#N/A	1.28072	0.246719	0.201063	#N/A	0.477749	1.12497	0.262359	#N/A	0.361449	0.640128	0.443629	0.369902	#N/A	#N/A	0.150489	0.816489	0.528199	1.30562	#N/A	1.19882	1.14949	0.85688	1.47735	1.21738	1.67092	0.843807	1.49975	1.02432	1.67249	0.841517	1.02673	#N/A	1.00884	2.03465	#N/A	1.44705	0.525065	#N/A	0.27993	#N/A	#N/A	#N/A	#N/A	#N/A	0.316465	0.268397	37	ENSG00000253552	HOXA-AS2	lncRNA	HOXA cluster antisense RNA 2 [Source:HGNC Symbol;Acc:HGNC:43745]
ZNF750	#N/A	#N/A	#N/A	0.0356828	#N/A	#N/A	#N/A	#N/A	#N/A	#N/A	#N/A	0.084218	#N/A	1.44908	0.47308	0.241196	0.120575	0.188049	#N/A	#N/A	0.184082	#N/A	0.224346	#N/A	0.125122	#N/A	0.148845	#N/A	0.182911	#N/A	0.835434	#N/A	0.179302	0.187945	2.11614	#N/A	2.46579	2.3536	2.37222	2.48198	2.27865	0.619475	2.46571	0.436331	0.842177	0.22089	2.63665	2.26481	0.198935	1.6515	2.21318	1.74499	0.271968	#N/A	0.185251	0.130922	#N/A	#N/A	#N/A	#N/A	0.175561	0.18333	#N/A	37	ENSG00000141579	ZNF750	protein_coding	zinc finger protein 750 [Source:HGNC Symbol;Acc:HGNC:25843]
#263551	#N/A	#N/A	#N/A	#N/A	#N/A	#N/A	#N/A	#N/A	#N/A	#N/A	#N/A	#N/A	#N/A	1.33008	0.593646	0.531714	0.259814	0.448328	#N/A	#N/A	#N/A	0.204765	0.594767	#N/A	#N/A	0.116508	0.393694	0.203298	0.19903	#N/A	1.10494	0.117937	0.237313	0.205801	0.286792	#N/A	4.01598	0.258981	5.78487	4.36693	6.07989	0.559523	5.51102	0.748292	0.622449	0.236987	4.92079	4.07893	#N/A	5.16001	0.676054	2.40527	0.583147	#N/A	0.182138	0.116176	#N/A	#N/A	#N/A	0.0915064	0.184879	0.130475	#N/A	37	ENSG00000263551		lncRNA	novel transcript
#251076	#N/A	#N/A	#N/A	#N/A	#N/A	#N/A	#N/A	#N/A	#N/A	#N/A	#N/A	#N/A	#N/A	1.62594	1.48242	1.38748	1.2227	1.75139	1.00215	#N/A	#N/A	#N/A	2.39658	#N/A	#N/A	0.656203	3.80065	1.15771	0.676396	#N/A	1.18972	#N/A	1.12888	1.31179	7.08657	0.363166	6.1553	8.50386	6.85699	8.14238	7.72613	7.03083	6.99688	3.45337	5.53138	4.63572	5.52688	8.5753	1.22967	7.04416	6.57106	1.66895	1.35665	#N/A	#N/A	#N/A	#N/A	#N/A	#N/A	0.24424	1.41741	1.00668	0.691022	37	ENSG00000251076		lncRNA	novel transcript
DENND2A	3.21588	4.75068	#N/A	1.3765	#N/A	#N/A	0.645213	2.56135	#N/A	1.95099	#N/A	1.88047	#N/A	#N/A	#N/A	#N/A	#N/A	#N/A	#N/A	#N/A	#N/A	#N/A	#N/A	#N/A	#N/A	3.5947	5.0933	3.64589	4.33319	5.75854	0.768757	0.937741	1.32955	1.18866	7.446	6.87925	6.42242	8.67255	6.3331	6.37455	8.73451	7.43587	7.82574	7.55381	6.87025	6.4402	6.72149	7.5263	2.87483	6.99028	7.75943	#N/A	#N/A	1.32849	#N/A	#N/A	#N/A	#N/A	#N/A	#N/A	#N/A	4.73587	4.74571	36	ENSG00000146966	DENND2A	protein_coding	DENN domain containing 2A [Source:HGNC Symbol;Acc:HGNC:22212]
TSPAN7	3.55653	3.69252	#N/A	#N/A	#N/A	#N/A	#N/A	#N/A	#N/A	#N/A	#N/A	#N/A	0.522101	8.8615	5.53791	6.71483	4.52864	7.15524	4.81017	6.88298	8.20668	8.40937	1.64812	5.47512	3.32756	1.20534	4.37739	4.62629	3.80199	3.44771	3.782	2.35304	2.59276	1.44842	#N/A	#N/A	#N/A	#N/A	#N/A	#N/A	#N/A	#N/A	#N/A	#N/A	#N/A	#N/A	#N/A	#N/A	#N/A	#N/A	#N/A	8.69086	3.08511	3.59581	5.00036	4.69261	5.74082	5.81271	2.87365	6.2407	1.34733	3.52483	5.91833	36	ENSG00000156298	TSPAN7	protein_coding	tetraspanin 7 [Source:HGNC Symbol;Acc:HGNC:11854]
MERTK	0.950884	0.237506	#N/A	#N/A	#N/A	#N/A	#N/A	0.623863	#N/A	1.69887	#N/A	#N/A	#N/A	3.72691	4.56888	3.5937	2.19893	4.49474	#N/A	#N/A	0.780538	1.93242	2.4417	0.683036	#N/A	#N/A	#N/A	#N/A	#N/A	#N/A	3.20585	0.746102	2.0761	2.45181	9.22558	0.554204	5.06616	7.74208	5.57959	5.97025	8.80408	7.33848	6.88746	5.34987	5.84597	6.66779	5.57333	7.66905	2.99607	5.81006	7.63333	#N/A	#N/A	#N/A	#N/A	#N/A	#N/A	#N/A	#N/A	#N/A	#N/A	3.04901	0.620692	36	ENSG00000153208	MERTK	protein_coding	MER proto-oncogene, tyrosine kinase [Source:HGNC Symbol;Acc:HGNC:7027]
PLVAP	0.125276	#N/A	#N/A	#N/A	#N/A	#N/A	#N/A	#N/A	#N/A	#N/A	#N/A	#N/A	#N/A	0.244609	0.653533	0.325308	0.196316	0.233433	0.182139	0.176418	0.191323	0.200753	0.502711	0.12306	#N/A	#N/A	0.331262	#N/A	0.20111	#N/A	2.33975	#N/A	0.370994	0.202215	4.27009	0.14885	2.32391	0.388246	3.17237	3.36636	5.78663	0.903209	5.12165	1.51214	1.86954	0.235802	4.35061	2.18113	#N/A	5.19214	3.61424	1.54333	#N/A	#N/A	#N/A	0.142871	#N/A	#N/A	#N/A	#N/A	#N/A	0.205922	#N/A	36	ENSG00000130300	PLVAP	protein_coding	plasmalemma vesicle associated protein [Source:HGNC Symbol;Acc:HGNC:13635]
ANKH	1.60955	1.13481	#N/A	#N/A	#N/A	#N/A	0.473314	0.818616	#N/A	#N/A	#N/A	#N/A	0.689798	1.59035	1.22465	1.22076	1.0359	1.44917	1.70775	2.40327	1.44383	2.70474	0.479437	2.17758	1.50296	#N/A	#N/A	0.536387	0.632942	0.940947	1.37863	1.51238	1.24857	0.751907	#N/A	#N/A	#N/A	#N/A	#N/A	#N/A	#N/A	#N/A	#N/A	#N/A	#N/A	#N/A	#N/A	#N/A	#N/A	#N/A	#N/A	3.1997	2.10903	2.82115	5.34824	2.9125	3.4999	4.05412	2.01132	2.68156	0.854151	0.838598	1.33393	36	ENSG00000154122	ANKH	protein_coding	ANKH inorganic pyrophosphate transport regulator [Source:HGNC Symbol;Acc:HGNC:15492]
SFMBT2	1.91199	1.20178	#N/A	#N/A	#N/A	#N/A	#N/A	#N/A	#N/A	#N/A	#N/A	#N/A	#N/A	1.53622	2.18954	1.92528	1.16713	1.41448	1.91916	2.10912	2.23812	1.80394	1.26873	0.942	1.59463	#N/A	#N/A	#N/A	0.726801	1.70845	1.61842	1.41933	1.48521	1.2159	#N/A	#N/A	#N/A	#N/A	0.434982	#N/A	#N/A	0.677673	0.526156	#N/A	0.670518	#N/A	#N/A	0.553421	0.564713	0.937656	#N/A	1.00316	1.19264	1.24293	1.40488	1.53409	1.7257	0.971925	#N/A	1.90741	0.782364	#N/A	#N/A	36	ENSG00000198879	SFMBT2	protein_coding	Scm like with four mbt domains 2 [Source:HGNC Symbol;Acc:HGNC:20256]
DYSF	1.95783	1.26548	#N/A	#N/A	#N/A	#N/A	#N/A	0.523072	#N/A	#N/A	#N/A	#N/A	0.745316	7.82283	5.69502	7.81601	4.98862	9.95675	5.47573	6.95183	8.0383	5.74521	1.18805	3.75289	2.99743	#N/A	4.38517	3.81269	4.38762	2.87686	3.78021	2.34534	2.37081	0.714317	#N/A	#N/A	#N/A	#N/A	#N/A	#N/A	#N/A	#N/A	#N/A	#N/A	#N/A	#N/A	#N/A	#N/A	#N/A	#N/A	#N/A	6.93246	2.07863	4.21186	5.53627	4.78311	4.06791	4.7613	2.39448	6.21519	0.947702	4.24188	3.50774	36	ENSG00000135636	DYSF	protein_coding	dysferlin [Source:HGNC Symbol;Acc:HGNC:3097]
TCF7L1	1.2214	3.55097	#N/A	#N/A	#N/A	#N/A	#N/A	0.462268	#N/A	0.612561	#N/A	0.583598	#N/A	#N/A	#N/A	#N/A	0.904245	#N/A	#N/A	#N/A	#N/A	#N/A	#N/A	#N/A	#N/A	2.68762	3.65134	3.79173	5.19385	4.105	0.526468	0.610204	0.69609	1.31531	1.66933	2.23644	1.66029	1.62788	2.25962	1.59659	1.35566	1.47696	2.7044	2.26416	2.69892	1.82149	2.4317	2.16157	1.4498	2.68335	1.43002	#N/A	#N/A	#N/A	0.537914	#N/A	#N/A	#N/A	#N/A	#N/A	0.769397	5.17639	4.01803	36	ENSG00000152284	TCF7L1	protein_coding	transcription factor 7 like 1 [Source:HGNC Symbol;Acc:HGNC:11640]
TDRD7	2.00561	#N/A	#N/A	#N/A	#N/A	#N/A	#N/A	#N/A	#N/A	2.28234	#N/A	1.3743	#N/A	0.883631	#N/A	1.00378	1.05844	0.731649	0.978024	#N/A	#N/A	#N/A	1.39797	#N/A	0.744985	2.12274	#N/A	#N/A	#N/A	#N/A	0.95001	0.972128	0.898261	1.33813	5.12513	4.10924	4.53487	4.89072	5.02072	4.97416	5.12892	4.57997	4.48885	4.89913	4.47328	3.97588	4.09515	4.61922	2.60397	4.40638	4.61372	0.685474	1.12793	1.16883	#N/A	#N/A	#N/A	#N/A	#N/A	#N/A	1.64149	#N/A	#N/A	36	ENSG00000196116	TDRD7	protein_coding	tudor domain containing 7 [Source:HGNC Symbol;Acc:HGNC:30831]
TNXB#168477	1.85588	3.26333	#N/A	#N/A	#N/A	#N/A	#N/A	#N/A	#N/A	1.01447	#N/A	#N/A	#N/A	#N/A	#N/A	#N/A	#N/A	#N/A	#N/A	#N/A	#N/A	#N/A	#N/A	#N/A	#N/A	2.73381	2.90787	2.53027	3.48622	1.74252	0.760409	1.15638	1.17219	1.45843	9.10543	6.62021	6.23464	9.49257	5.91282	6.18602	8.84721	6.8849	8.96702	6.69957	7.36646	5.81717	7.47461	7.68326	2.58611	7.11592	6.7917	1.97908	0.969378	#N/A	1.20662	1.34254	#N/A	#N/A	#N/A	#N/A	1.11832	4.37058	3.02914	36	ENSG00000168477	TNXB	protein_coding	tenascin XB [Source:HGNC Symbol;Acc:HGNC:11976]
EBF3	1.38707	4.8364	#N/A	0.560905	#N/A	#N/A	#N/A	#N/A	#N/A	1.17856	#N/A	1.2201	#N/A	#N/A	#N/A	#N/A	#N/A	#N/A	#N/A	#N/A	#N/A	#N/A	#N/A	#N/A	#N/A	3.38962	4.55622	4.20251	5.03638	6.16428	#N/A	#N/A	#N/A	#N/A	3.89297	3.09981	2.4102	3.08444	2.13393	2.81136	3.23068	4.16694	1.83475	3.08787	1.79748	2.62863	1.9841	2.19788	2.80794	1.60156	3.30935	0.446354	0.829415	0.726525	0.716359	0.753263	#N/A	0.734292	#N/A	#N/A	1.20011	4.94587	4.32206	36	ENSG00000108001	EBF3	protein_coding	EBF transcription factor 3 [Source:HGNC Symbol;Acc:HGNC:19087]
SAMHD1	2.009	#N/A	#N/A	#N/A	#N/A	#N/A	#N/A	#N/A	#N/A	0.968087	#N/A	#N/A	#N/A	0.746363	0.832894	#N/A	0.945504	0.769069	#N/A	#N/A	#N/A	1.01239	0.70387	1.12149	#N/A	#N/A	#N/A	#N/A	#N/A	#N/A	2.25465	1.22524	2.69169	2.06185	1.55644	2.45912	1.67191	1.6589	1.54668	2.03097	1.81843	1.59905	1.19751	1.2922	1.32377	1.897	1.24651	1.47398	0.709435	1.2906	1.86307	1.04912	1.00238	#N/A	0.856156	0.862274	1.8018	#N/A	#N/A	#N/A	0.817121	#N/A	#N/A	36	ENSG00000101347	SAMHD1	protein_coding	SAM and HD domain containing deoxynucleoside triphosphate triphosphohydrolase 1 [Source:HGNC Symbol;Acc:HGNC:15925]
PROS1	2.31777	1.06756	#N/A	#N/A	#N/A	#N/A	#N/A	#N/A	#N/A	1.97388	#N/A	#N/A	#N/A	0.605211	0.662727	#N/A	#N/A	1.49488	#N/A	#N/A	#N/A	#N/A	0.938354	#N/A	#N/A	3.49482	#N/A	1.02923	2.89628	#N/A	1.1175	#N/A	1.81644	1.24862	9.39949	6.39754	8.12965	9.00173	6.96726	7.09444	10.4219	6.39243	9.43235	6.82171	7.94795	8.28515	7.34147	9.1241	2.26989	7.99359	9.27639	0.80127	1.86157	#N/A	#N/A	1.07143	#N/A	#N/A	#N/A	#N/A	1.56645	3.14249	3.19452	36	ENSG00000184500	PROS1	protein_coding	protein S [Source:HGNC Symbol;Acc:HGNC:9456]
FYN	1.08599	#N/A	#N/A	0.496745	#N/A	#N/A	#N/A	#N/A	#N/A	1.91258	#N/A	1.19516	#N/A	#N/A	#N/A	#N/A	1.00497	#N/A	#N/A	#N/A	#N/A	#N/A	0.446197	#N/A	#N/A	1.71041	2.84869	2.1709	#N/A	#N/A	0.630366	#N/A	0.718311	1.07482	8.76025	7.37247	6.8256	9.5019	6.98406	7.56294	9.04845	7.68973	8.39902	6.64742	7.40173	7.13435	7.26865	7.84135	4.07741	7.22675	8.10266	#N/A	1.85347	1.03068	0.45902	0.577867	1.27604	#N/A	0.64633	#N/A	1.47218	#N/A	#N/A	36	ENSG00000010810	FYN	protein_coding	FYN proto-oncogene, Src family tyrosine kinase [Source:HGNC Symbol;Acc:HGNC:4037]
CAVIN2-AS1	1.7724	4.60179	#N/A	#N/A	#N/A	#N/A	#N/A	#N/A	#N/A	1.47805	#N/A	1.2272	#N/A	3.6091	3.26534	2.63037	#N/A	4.20085	1.69403	2.43586	4.76792	1.66741	1.84453	#N/A	#N/A	2.75198	4.50682	3.89866	3.95769	#N/A	#N/A	#N/A	#N/A	#N/A	6.35434	5.85913	5.35695	7.27539	5.71128	6.11147	6.52575	4.78576	5.84093	5.73306	5.75951	5.87412	5.31012	5.41919	#N/A	6.57323	5.65073	#N/A	#N/A	#N/A	#N/A	#N/A	1.09039	#N/A	#N/A	#N/A	#N/A	4.48053	4.5044	36	ENSG00000233766	CAVIN2-AS1	lncRNA	CAVIN2 and TMEFF2 antisense RNA 1 [Source:HGNC Symbol;Acc:HGNC:40517]
KLF11	1.73352	#N/A	#N/A	#N/A	#N/A	#N/A	#N/A	#N/A	#N/A	2.00407	#N/A	0.710252	#N/A	1.62334	1.26094	1.09056	0.845601	0.946013	1.42697	#N/A	1.877	1.12953	2.02283	#N/A	#N/A	1.70866	#N/A	1.36134	#N/A	#N/A	1.9525	#N/A	1.90497	3.45095	3.26763	3.45453	3.69419	3.40275	4.1921	3.3546	3.02985	2.4045	3.91718	3.95561	3.09569	3.85315	3.75751	3.59442	2.54909	3.87882	2.68622	#N/A	#N/A	#N/A	#N/A	#N/A	#N/A	#N/A	#N/A	#N/A	#N/A	2.50354	1.02023	36	ENSG00000172059	KLF11	protein_coding	Kruppel like factor 11 [Source:HGNC Symbol;Acc:HGNC:11811]
PLAU	1.98176	0.417767	#N/A	#N/A	#N/A	#N/A	0.0548611	1.53765	#N/A	1.84097	#N/A	0.688861	#N/A	#N/A	#N/A	#N/A	1.1688	#N/A	#N/A	#N/A	#N/A	#N/A	#N/A	#N/A	#N/A	2.23781	1.67136	1.25066	2.79087	0.376777	2.36548	0.824227	2.4273	2.8902	6.53291	1.37024	6.79278	7.10907	7.68169	6.51907	9.32273	6.76861	7.41759	5.91102	5.33757	4.7674	5.92066	6.58141	2.3023	5.9714	6.88942	#N/A	0.813188	#N/A	#N/A	#N/A	#N/A	#N/A	#N/A	#N/A	#N/A	1.62648	2.24155	36	ENSG00000122861	PLAU	protein_coding	plasminogen activator, urokinase [Source:HGNC Symbol;Acc:HGNC:9052]
FXYD5	0.220889	#N/A	#N/A	#N/A	#N/A	#N/A	#N/A	#N/A	#N/A	1.37169	#N/A	#N/A	#N/A	4.39377	3.03695	2.24494	0.564284	0.542697	0.268578	#N/A	0.274565	0.37838	1.76635	0.19339	0.215829	#N/A	1.1906	#N/A	#N/A	#N/A	4.07097	#N/A	1.97157	0.521727	0.467088	0.224446	0.458257	0.466075	7.23046	7.35321	10.8641	6.25685	10.115	5.74213	6.54654	0.547904	7.50392	0.428682	0.724535	7.59951	0.459489	0.968308	0.952706	#N/A	#N/A	#N/A	#N/A	#N/A	#N/A	#N/A	#N/A	#N/A	#N/A	36	ENSG00000089327	FXYD5	protein_coding	FXYD domain containing ion transport regulator 5 [Source:HGNC Symbol;Acc:HGNC:4029]
ZNRF1	1.32649	1.79649	#N/A	#N/A	#N/A	#N/A	#N/A	#N/A	#N/A	#N/A	#N/A	0.936204	0.881076	2.57292	2.43746	2.33245	2.19539	2.2567	2.07276	6.43094	1.89465	3.5217	0.879071	2.53399	2.05947	#N/A	2.43798	3.56847	2.49408	#N/A	1.55276	1.15411	1.2972	0.918318	#N/A	#N/A	#N/A	#N/A	#N/A	#N/A	#N/A	#N/A	#N/A	#N/A	#N/A	#N/A	#N/A	#N/A	0.742786	#N/A	#N/A	3.1812	1.69452	1.73002	3.17527	4.60221	2.14846	3.91142	1.25458	3.08704	0.980806	2.48875	4.41302	36	ENSG00000186187	ZNRF1	protein_coding	zinc and ring finger 1 [Source:HGNC Symbol;Acc:HGNC:18452]
LMBR1	1.16799	#N/A	#N/A	#N/A	#N/A	#N/A	#N/A	#N/A	#N/A	#N/A	#N/A	#N/A	#N/A	1.0175	0.959132	1.09762	0.767971	1.2747	1.6751	1.80506	0.914213	0.988868	0.91165	1.66664	0.737426	0.924048	0.7842	1.00028	0.946656	#N/A	0.619376	1.08884	0.761448	#N/A	#N/A	#N/A	#N/A	#N/A	0.469132	0.381845	#N/A	0.500439	#N/A	#N/A	0.461153	0.524444	#N/A	#N/A	#N/A	0.519061	#N/A	0.600508	0.496988	0.576709	0.733081	0.710707	#N/A	0.988033	#N/A	1.45848	0.552489	0.903957	1.10574	36	ENSG00000105983	LMBR1	protein_coding	limb development membrane protein 1 [Source:HGNC Symbol;Acc:HGNC:13243]
TOR4A	0.129909	#N/A	#N/A	#N/A	#N/A	#N/A	#N/A	0.0381671	#N/A	0.526463	#N/A	#N/A	#N/A	0.21673	0.193304	0.191101	0.118958	0.173212	#N/A	0.131574	0.165794	0.134171	0.146425	0.108202	0.112654	#N/A	#N/A	#N/A	#N/A	#N/A	0.19542	#N/A	0.197407	0.171326	0.264206	#N/A	0.262492	0.270331	0.232167	0.272197	0.316418	0.229409	0.305011	0.246743	0.235326	0.202006	0.283088	0.262647	0.157155	0.248359	0.274941	1.16729	#N/A	0.117678	#N/A	#N/A	#N/A	#N/A	#N/A	#N/A	0.109578	#N/A	#N/A	36	ENSG00000198113	TOR4A	protein_coding	torsin family 4 member A [Source:HGNC Symbol;Acc:HGNC:25981]
C17orf67	1.35373	#N/A	#N/A	#N/A	#N/A	#N/A	#N/A	#N/A	#N/A	0.749763	#N/A	#N/A	#N/A	0.85307	1.03953	0.902702	#N/A	0.865133	#N/A	#N/A	#N/A	1.44758	0.793817	0.694306	#N/A	0.778055	#N/A	#N/A	#N/A	0.314067	1.69904	1.23212	3.28087	2.77769	4.03987	1.2483	3.869	4.99289	3.44072	4.04011	4.39095	4.79596	3.47521	3.06563	3.1251	4.63229	3.22955	3.66246	2.24564	4.09076	4.50717	0.907119	1.00544	0.884466	#N/A	#N/A	#N/A	#N/A	#N/A	#N/A	1.40331	#N/A	#N/A	36	ENSG00000214226	C17orf67	protein_coding	chromosome 17 open reading frame 67 [Source:HGNC Symbol;Acc:HGNC:27900]
NBAT1	0.170516	#N/A	#N/A	0.130364	#N/A	#N/A	#N/A	#N/A	#N/A	1.42372	#N/A	#N/A	#N/A	2.46422	0.694476	1.41212	#N/A	0.528658	#N/A	0.179654	0.214443	#N/A	1.26897	0.151888	#N/A	0.181452	0.296547	0.346456	0.244615	#N/A	1.11623	#N/A	0.76821	#N/A	6.37504	0.0969574	5.76442	6.81323	4.639	5.01113	8.00126	0.358186	5.87976	4.14929	0.942725	0.463839	5.83641	7.02895	0.336628	4.73349	0.425617	#N/A	#N/A	#N/A	#N/A	#N/A	#N/A	#N/A	#N/A	#N/A	#N/A	0.210022	0.176354	36	ENSG00000260455	NBAT1	lncRNA	neuroblastoma associated transcript 1 [Source:HGNC Symbol;Acc:HGNC:49075]
ARHGAP23#275832	1.5959	0.518501	#N/A	#N/A	#N/A	#N/A	#N/A	#N/A	#N/A	0.719144	#N/A	#N/A	#N/A	1.07189	#N/A	0.928682	#N/A	0.826418	#N/A	#N/A	2.22044	1.84415	1.30363	1.03557	#N/A	2.80336	1.91512	3.11259	3.53601	#N/A	#N/A	#N/A	#N/A	#N/A	0.671808	#N/A	0.747462	0.784635	1.84322	0.763968	#N/A	0.616679	2.04245	1.57527	2.17286	0.884234	1.95569	1.42068	2.20235	2.89123	#N/A	1.8994	0.962402	0.812531	1.93884	#N/A	#N/A	0.766661	#N/A	0.739909	#N/A	4.73089	1.75771	36	ENSG00000275832	ARHGAP23	protein_coding	Rho GTPase activating protein 23 [Source:HGNC Symbol;Acc:HGNC:29293]
S100A11	1.39728	0.843175	#N/A	#N/A	#N/A	#N/A	#N/A	#N/A	#N/A	2.51212	#N/A	1.09174	#N/A	0.688968	0.694918	#N/A	#N/A	1.15684	1.20828	#N/A	#N/A	#N/A	1.21497	1.56876	#N/A	1.75474	1.01816	1.3114	#N/A	#N/A	1.2327	#N/A	1.44085	2.2599	11.2854	6.53846	11.6457	11.6782	7.94173	9.38374	14.7665	10.1922	14.1767	10.438	9.65378	7.79258	12.1644	9.45777	3.80082	11.8248	9.93491	#N/A	#N/A	#N/A	#N/A	#N/A	#N/A	#N/A	#N/A	#N/A	0.887246	1.2452	1.19229	36	ENSG00000163191	S100A11	protein_coding	S100 calcium binding protein A11 [Source:HGNC Symbol;Acc:HGNC:10488]
BTN3A3	0.87474	#N/A	#N/A	#N/A	#N/A	#N/A	#N/A	#N/A	#N/A	1.60406	#N/A	#N/A	#N/A	1.62741	1.65308	1.34139	1.30447	1.54368	#N/A	#N/A	#N/A	1.4015	2.23877	0.71317	#N/A	#N/A	#N/A	#N/A	#N/A	#N/A	0.912568	#N/A	1.62375	#N/A	5.94939	0.593217	5.8477	10.3323	5.67415	7.21085	7.99165	5.51771	7.31355	4.64932	8.06875	5.00019	6.70759	6.86905	2.67661	6.28097	7.23437	1.8806	2.42848	#N/A	1.39498	0.864569	#N/A	#N/A	0.571402	0.329357	1.84341	#N/A	#N/A	36	ENSG00000111801	BTN3A3	protein_coding	butyrophilin subfamily 3 member A3 [Source:HGNC Symbol;Acc:HGNC:1140]
SHFL	0.939164	#N/A	#N/A	#N/A	#N/A	#N/A	#N/A	#N/A	#N/A	2.09215	#N/A	0.823768	#N/A	0.579443	0.776527	0.822052	1.06081	0.998839	1.0499	#N/A	#N/A	#N/A	1.03895	#N/A	#N/A	#N/A	1.20133	1.84356	1.03743	#N/A	0.93765	#N/A	1.52976	1.20781	9.90026	0.741484	6.61617	10.3815	7.07662	6.86522	9.29443	7.70332	10.2195	5.64381	5.96134	5.975	8.38568	9.87368	3.40936	6.45685	7.50068	0.884736	0.959677	#N/A	#N/A	#N/A	#N/A	#N/A	#N/A	#N/A	0.933486	#N/A	#N/A	36	ENSG00000130813	SHFL	protein_coding	shiftless antiviral inhibitor of ribosomal frameshifting [Source:HGNC Symbol;Acc:HGNC:25649]
IRF9#213928	1.38157	#N/A	#N/A	#N/A	#N/A	#N/A	#N/A	#N/A	#N/A	1.47549	#N/A	#N/A	#N/A	0.944993	1.11878	0.901887	0.885153	0.953811	1.10107	#N/A	1.38899	#N/A	1.57876	1.63258	#N/A	1.54596	#N/A	#N/A	#N/A	#N/A	0.877493	#N/A	1.25411	1.17874	3.56844	1.5538	3.31433	3.66423	3.61951	3.3603	3.77702	3.48353	3.19251	2.79294	2.78516	3.59241	3.20644	3.79669	2.13458	2.84112	3.91658	0.848075	1.25521	#N/A	#N/A	#N/A	#N/A	#N/A	#N/A	0.598047	1.72124	#N/A	#N/A	36	ENSG00000213928	IRF9	protein_coding	interferon regulatory factor 9 [Source:HGNC Symbol;Acc:HGNC:6131]
TEAD4	1.2638	1.98123	#N/A	#N/A	#N/A	#N/A	#N/A	0.600599	#N/A	#N/A	#N/A	#N/A	1.06849	7.56569	5.28753	5.33191	5.08781	5.79079	3.69492	4.24405	5.99949	6.58547	1.56568	5.53899	6.6045	1.27928	3.77594	3.48538	4.63167	2.37541	5.76581	2.39193	3.22716	1.16046	#N/A	#N/A	#N/A	#N/A	#N/A	#N/A	#N/A	#N/A	#N/A	#N/A	#N/A	#N/A	#N/A	#N/A	#N/A	#N/A	#N/A	8.16624	2.96026	4.73115	6.94905	3.63585	1.98423	4.88843	1.71437	2.44369	#N/A	3.83417	4.6467	36	ENSG00000197905	TEAD4	protein_coding	TEA domain transcription factor 4 [Source:HGNC Symbol;Acc:HGNC:11717]
GBP2	1.18666	3.69091	#N/A	#N/A	#N/A	#N/A	#N/A	#N/A	#N/A	2.74686	0.159642	2.4659	0.817619	0.652726	#N/A	#N/A	#N/A	#N/A	1.17573	#N/A	#N/A	#N/A	0.802852	#N/A	#N/A	3.05977	2.12586	1.26488	#N/A	#N/A	#N/A	#N/A	#N/A	#N/A	2.60519	3.5285	3.99717	2.69956	4.76712	2.84975	2.28675	1.71094	4.97805	4.19028	4.01824	3.66441	4.1614	3.28541	2.26598	5.23186	1.69733	1.60281	0.729929	#N/A	1.64785	1.97576	#N/A	1.37253	#N/A	1.18215	1.54883	#N/A	#N/A	36	ENSG00000162645	GBP2	protein_coding	guanylate binding protein 2 [Source:HGNC Symbol;Acc:HGNC:4183]
AFAP1	1.15041	1.08333	#N/A	#N/A	#N/A	#N/A	#N/A	#N/A	#N/A	1.02897	#N/A	1.23613	#N/A	#N/A	#N/A	#N/A	#N/A	#N/A	#N/A	#N/A	#N/A	#N/A	#N/A	#N/A	#N/A	2.55799	2.49566	2.82509	3.64671	#N/A	1.7211	1.23844	1.5288	1.83289	2.61853	1.92278	2.11845	2.72944	2.16785	2.58008	3.13822	2.9108	1.94186	2.01739	1.94737	2.26166	1.76925	2.37202	0.852887	1.54751	3.20488	1.88707	1.1608	#N/A	1.72404	1.62023	#N/A	1.15617	#N/A	#N/A	1.67838	1.17118	#N/A	36	ENSG00000196526	AFAP1	protein_coding	actin filament associated protein 1 [Source:HGNC Symbol;Acc:HGNC:24017]
#286046	0.0557242	#N/A	#N/A	#N/A	#N/A	#N/A	#N/A	0.0120611	#N/A	#N/A	#N/A	#N/A	#N/A	0.0512513	0.0438809	0.123388	0.0451927	#N/A	0.0794985	0.0899203	#N/A	0.080029	0.0707602	#N/A	#N/A	0.0656726	#N/A	#N/A	0.0846005	#N/A	0.0921814	#N/A	0.111969	0.0707416	0.0965856	0.0691517	0.0865458	0.0675128	0.260808	0.128499	0.95173	0.118947	2.56566	0.0850453	0.112537	#N/A	0.0990879	0.0865405	#N/A	0.0744158	0.0892852	0.0531497	0.0418005	0.0775696	0.0774091	0.0769741	#N/A	0.0639889	#N/A	#N/A	#N/A	#N/A	#N/A	36	ENSG00000286046		lncRNA	novel transcript
LEPROT	1.06003	1.45295	#N/A	#N/A	#N/A	#N/A	#N/A	#N/A	#N/A	1.42216	#N/A	1.0299	#N/A	0.632269	0.705323	0.670575	#N/A	0.858383	1.22681	#N/A	#N/A	#N/A	0.89326	0.991314	#N/A	1.46159	1.69764	1.53314	1.16502	#N/A	#N/A	#N/A	#N/A	0.828589	3.48834	4.06996	4.68393	3.52062	4.4012	4.49336	3.65453	3.28729	3.67494	3.43733	3.18058	2.79129	3.10407	3.49516	1.72228	3.59407	3.32764	#N/A	#N/A	#N/A	#N/A	#N/A	#N/A	#N/A	#N/A	#N/A	0.750925	1.8239	3.04189	36	ENSG00000213625	LEPROT	protein_coding	leptin receptor overlapping transcript [Source:HGNC Symbol;Acc:HGNC:29477]
SH2B3	1.15255	#N/A	#N/A	#N/A	#N/A	#N/A	#N/A	#N/A	#N/A	1.41321	#N/A	1.18424	#N/A	1.76705	2.12832	1.99811	1.39262	2.33239	1.44639	4.96907	1.42241	2.42989	1.85425	2.34308	#N/A	#N/A	#N/A	#N/A	#N/A	#N/A	2.53944	3.22731	2.80453	2.92391	2.454	1.59392	2.47522	2.57353	2.98373	2.57166	2.34737	1.89993	2.7704	2.64879	2.52404	2.2453	2.53609	2.62131	1.29522	3.32678	2.49006	#N/A	0.866518	#N/A	#N/A	#N/A	#N/A	#N/A	#N/A	#N/A	#N/A	#N/A	#N/A	36	ENSG00000111252	SH2B3	protein_coding	SH2B adaptor protein 3 [Source:HGNC Symbol;Acc:HGNC:29605]
MAP4K3	0.65327	0.99539	#N/A	#N/A	#N/A	0.443991	0.43932	1.03899	#N/A	#N/A	#N/A	#N/A	0.502499	1.44499	1.49353	1.39657	1.15126	1.34597	1.45058	2.93992	1.34285	2.33582	#N/A	2.10392	1.38187	#N/A	1.68372	1.58846	1.73299	2.39872	1.28125	0.865997	1.102	0.72654	#N/A	#N/A	#N/A	#N/A	#N/A	#N/A	#N/A	#N/A	#N/A	#N/A	#N/A	#N/A	#N/A	#N/A	#N/A	#N/A	#N/A	1.4429	1.01808	1.1526	2.22565	2.05108	2.72436	2.73929	1.20958	2.05139	#N/A	2.51752	2.71084	36	ENSG00000011566	MAP4K3	protein_coding	mitogen-activated protein kinase kinase kinase kinase 3 [Source:HGNC Symbol;Acc:HGNC:6865]
#285867	0.817794	#N/A	#N/A	#N/A	#N/A	#N/A	#N/A	#N/A	#N/A	2.11177	#N/A	#N/A	#N/A	1.2809	#N/A	1.40643	#N/A	1.67059	#N/A	0.441131	#N/A	#N/A	1.61542	#N/A	#N/A	#N/A	2.17769	0.701329	0.621482	#N/A	1.01724	#N/A	#N/A	#N/A	3.365	0.745408	2.26677	2.92345	2.30311	3.10682	2.99485	3.73327	2.27604	2.79201	1.87066	3.17992	2.62692	2.71774	1.24664	2.03138	2.91311	4.67229	3.56468	0.921894	0.855846	0.409765	#N/A	0.620982	#N/A	#N/A	1.13584	#N/A	0.419599	36	ENSG00000285867		lncRNA	Novel transcript
RAB35	1.20237	#N/A	#N/A	#N/A	#N/A	#N/A	#N/A	#N/A	#N/A	1.12445	#N/A	0.778835	#N/A	0.982692	#N/A	0.825014	1.07931	0.762917	1.71032	#N/A	1.44786	1.10451	1.17973	#N/A	#N/A	#N/A	#N/A	#N/A	#N/A	#N/A	1.5002	1.08733	1.48804	1.47712	2.28757	0.844439	2.26268	2.20257	1.95085	2.07817	2.19924	2.34139	1.95444	1.97205	2.04184	1.73122	1.91199	2.34883	1.04563	1.79001	1.85701	0.825835	1.028	#N/A	#N/A	#N/A	#N/A	0.930066	#N/A	#N/A	0.962285	#N/A	#N/A	36	ENSG00000111737	RAB35	protein_coding	RAB35, member RAS oncogene family [Source:HGNC Symbol;Acc:HGNC:9774]
ARHGEF1	0.974968	#N/A	#N/A	#N/A	#N/A	#N/A	#N/A	#N/A	#N/A	1.47444	#N/A	1.88693	0.863844	0.703417	0.700912	0.7682	#N/A	1.08181	#N/A	#N/A	1.03122	#N/A	1.02059	1.07601	#N/A	#N/A	#N/A	#N/A	#N/A	#N/A	1.16406	#N/A	1.05839	2.03617	2.91018	2.89465	2.88917	2.94216	2.84019	3.21567	2.92421	2.50344	2.61662	2.63556	2.5955	2.72177	2.43374	2.80128	4.30609	2.47086	2.90681	0.923529	1.37571	1.23669	1.43004	#N/A	#N/A	#N/A	#N/A	#N/A	1.45418	#N/A	#N/A	36	ENSG00000076928	ARHGEF1	protein_coding	Rho guanine nucleotide exchange factor 1 [Source:HGNC Symbol;Acc:HGNC:681]
PTPRG	#N/A	4.6346	#N/A	#N/A	#N/A	#N/A	#N/A	0.602	#N/A	0.674036	#N/A	0.937244	#N/A	#N/A	#N/A	0.412172	0.693925	#N/A	#N/A	#N/A	0.603089	0.357779	0.574651	0.590128	#N/A	2.34402	4.13149	3.95109	4.90441	3.41384	#N/A	#N/A	0.315569	0.537989	2.10509	1.96577	1.24135	1.94761	1.27235	2.01716	2.04431	2.03087	1.01979	1.79296	1.25867	1.90268	0.972375	1.24041	1.60841	0.898322	2.29235	#N/A	#N/A	#N/A	#N/A	#N/A	#N/A	#N/A	#N/A	#N/A	#N/A	4.75729	4.60846	36	ENSG00000144724	PTPRG	protein_coding	protein tyrosine phosphatase receptor type G [Source:HGNC Symbol;Acc:HGNC:9671]
PLPP3	#N/A	4.77059	#N/A	#N/A	#N/A	#N/A	#N/A	#N/A	#N/A	1.27159	#N/A	0.671989	#N/A	#N/A	#N/A	#N/A	#N/A	#N/A	#N/A	#N/A	#N/A	#N/A	#N/A	#N/A	#N/A	3.03336	1.6129	3.56213	4.29965	2.19975	#N/A	#N/A	0.509211	0.506543	2.40891	2.30595	2.71322	2.53122	3.0974	2.80059	2.39895	1.90853	2.66667	2.65676	2.87764	2.43591	2.41907	2.56359	0.926473	2.71333	2.03966	1.02671	#N/A	0.911603	0.876383	1.08999	#N/A	0.79233	#N/A	1.14075	1.29048	4.91902	3.40467	36	ENSG00000162407	PLPP3	protein_coding	phospholipid phosphatase 3 [Source:HGNC Symbol;Acc:HGNC:9229]
PHLDB2	#N/A	3.20284	#N/A	1.19741	#N/A	#N/A	#N/A	0.567067	#N/A	#N/A	#N/A	#N/A	#N/A	1.6715	#N/A	#N/A	#N/A	1.58164	1.86441	#N/A	#N/A	0.915282	1.60602	0.656537	#N/A	4.2481	5.35883	4.91996	4.85256	3.5559	1.42401	#N/A	1.43661	1.66708	8.65072	8.97093	6.26059	8.58059	6.64314	7.1257	8.48819	8.27759	7.88459	4.93758	8.08056	6.5287	7.18205	8.07705	3.70403	6.86504	7.20061	#N/A	#N/A	#N/A	#N/A	#N/A	#N/A	#N/A	#N/A	#N/A	#N/A	3.93728	2.32998	36	ENSG00000144824	PHLDB2	protein_coding	pleckstrin homology like domain family B member 2 [Source:HGNC Symbol;Acc:HGNC:29573]
NRG2	#N/A	3.54836	#N/A	1.36805	#N/A	#N/A	0.695513	2.0311	#N/A	#N/A	#N/A	#N/A	0.773747	3.53609	3.8911	4.10869	3.3522	3.68434	2.59992	6.34614	4.16811	4.21745	1.2048	2.45284	2.17096	1.2081	4.50584	4.69358	4.41663	2.32301	0.416085	#N/A	#N/A	#N/A	#N/A	#N/A	#N/A	#N/A	#N/A	#N/A	#N/A	0.602251	#N/A	#N/A	#N/A	#N/A	#N/A	#N/A	#N/A	#N/A	#N/A	2.93337	2.06516	2.52841	3.04362	2.96204	3.76079	3.06909	1.73247	5.59342	1.25857	5.87093	4.88158	36	ENSG00000158458	NRG2	protein_coding	neuregulin 2 [Source:HGNC Symbol;Acc:HGNC:7998]
LRP5	#N/A	4.55173	#N/A	0.93876	#N/A	#N/A	#N/A	#N/A	#N/A	#N/A	#N/A	#N/A	#N/A	1.39278	1.98028	1.8825	3.32111	1.6173	1.6333	#N/A	1.69488	1.5543	1.50656	1.39772	#N/A	3.06908	3.19706	3.41576	3.49933	#N/A	#N/A	#N/A	#N/A	#N/A	2.41344	1.68696	1.77411	2.32669	1.87739	2.33677	2.18615	2.16025	1.78904	1.85778	1.89779	1.92581	1.68325	2.06603	3.37144	1.78784	2.31673	#N/A	0.753467	#N/A	#N/A	#N/A	#N/A	#N/A	#N/A	#N/A	#N/A	3.91131	3.72371	36	ENSG00000162337	LRP5	protein_coding	LDL receptor related protein 5 [Source:HGNC Symbol;Acc:HGNC:6697]
GRIK2	#N/A	0.44922	#N/A	0.569991	#N/A	#N/A	0.0754648	1.20097	#N/A	#N/A	#N/A	#N/A	#N/A	#N/A	1.93591	0.955885	#N/A	1.09652	0.940748	0.495055	1.66157	0.766277	#N/A	0.532042	0.594781	0.652874	0.732399	2.7131	0.363586	0.611489	0.662703	#N/A	#N/A	#N/A	0.793197	#N/A	1.15698	1.41289	#N/A	2.19563	3.3295	4.12183	#N/A	#N/A	#N/A	#N/A	#N/A	#N/A	#N/A	#N/A	3.46799	3.14266	1.75705	1.26084	2.30083	0.555557	#N/A	1.33348	#N/A	0.247325	1.12147	2.67875	0.496925	36	ENSG00000164418	GRIK2	protein_coding	glutamate ionotropic receptor kainate type subunit 2 [Source:HGNC Symbol;Acc:HGNC:4580]
STARD13-AS	#N/A	4.8119	#N/A	#N/A	#N/A	#N/A	#N/A	0.946577	#N/A	1.0233	0.788803	#N/A	#N/A	#N/A	#N/A	0.742378	#N/A	#N/A	#N/A	1.38159	1.38231	#N/A	0.50066	#N/A	#N/A	1.13663	#N/A	#N/A	1.93833	#N/A	1.04644	#N/A	1.05746	1.48011	1.45954	1.39625	2.09753	1.53125	1.95922	1.53404	1.26646	0.949823	1.90115	1.73606	1.79662	1.46094	1.70611	1.66312	1.58545	1.90051	1.21417	#N/A	0.947883	#N/A	#N/A	1.74944	#N/A	#N/A	#N/A	1.14565	1.33425	4.78862	6.57885	36	ENSG00000236581	STARD13-AS	lncRNA	STARD13 antisense RNA [Source:HGNC Symbol;Acc:HGNC:40873]
PLOD2	#N/A	3.71565	#N/A	0.987398	#N/A	#N/A	#N/A	#N/A	#N/A	1.04602	#N/A	1.00599	0.665351	#N/A	#N/A	#N/A	#N/A	#N/A	#N/A	#N/A	#N/A	#N/A	#N/A	#N/A	#N/A	2.61047	4.32845	4.40804	5.28363	3.35097	#N/A	#N/A	#N/A	#N/A	3.60651	2.53942	2.4013	2.58138	2.59217	2.36236	2.24991	2.39268	2.37702	4.02374	2.47191	1.83902	2.00343	1.78374	0.979464	2.65713	2.19842	1.29481	1.30877	0.950344	1.04471	1.25528	#N/A	#N/A	0.891511	#N/A	1.21486	4.10286	4.23369	36	ENSG00000152952	PLOD2	protein_coding	procollagen-lysine,2-oxoglutarate 5-dioxygenase 2 [Source:HGNC Symbol;Acc:HGNC:9082]
RNF130	#N/A	2.00216	#N/A	#N/A	#N/A	#N/A	#N/A	0.533238	#N/A	0.489949	#N/A	#N/A	#N/A	0.721653	#N/A	#N/A	#N/A	0.781748	1.16219	#N/A	0.750987	0.720908	0.748577	1.35418	#N/A	#N/A	#N/A	#N/A	#N/A	#N/A	0.741423	0.733755	0.74965	0.859945	0.766886	#N/A	0.886153	0.758982	1.01246	0.928933	0.745241	0.7126	0.943398	0.824892	0.929833	0.867067	0.786278	0.961134	#N/A	1.0642	0.888048	0.40418	0.557757	0.715515	#N/A	0.739111	#N/A	#N/A	#N/A	1.50572	#N/A	1.87034	0.735418	36	ENSG00000113269	RNF130	protein_coding	ring finger protein 130 [Source:HGNC Symbol;Acc:HGNC:18280]
ANO6	#N/A	1.55505	#N/A	#N/A	#N/A	0.426802	#N/A	0.736973	0.550451	#N/A	#N/A	0.71423	0.562106	1.06611	1.09352	0.877024	1.49322	1.07572	1.26425	2.44794	1.44473	1.55276	#N/A	1.2769	0.963826	#N/A	0.862824	0.788795	0.954495	0.922272	0.902924	0.983195	0.941594	0.813835	#N/A	#N/A	#N/A	#N/A	#N/A	#N/A	#N/A	#N/A	#N/A	#N/A	#N/A	#N/A	#N/A	#N/A	#N/A	#N/A	#N/A	1.14068	0.395311	#N/A	1.71171	1.14695	1.51909	1.57416	0.824363	1.06804	0.499804	1.84442	1.66305	36	ENSG00000177119	ANO6	protein_coding	anoctamin 6 [Source:HGNC Symbol;Acc:HGNC:25240]
DYNC2I1	#N/A	2.36104	#N/A	1.00463	#N/A	#N/A	#N/A	#N/A	#N/A	0.516525	#N/A	#N/A	0.633995	#N/A	0.564324	#N/A	#N/A	0.602064	#N/A	#N/A	0.660724	#N/A	0.709909	#N/A	0.626962	1.00344	1.19021	1.23898	1.85756	1.7346	0.476131	#N/A	0.559381	0.593478	0.651902	0.984297	0.587835	0.711729	0.762972	0.737715	0.641801	0.542757	0.728005	0.838016	0.751111	0.777584	0.605704	0.742396	#N/A	0.883098	0.852998	#N/A	0.586264	#N/A	#N/A	#N/A	#N/A	#N/A	#N/A	#N/A	#N/A	1.23017	1.1704	36	ENSG00000126870	DYNC2I1	protein_coding	dynein 2 intermediate chain 1 [Source:HGNC Symbol;Acc:HGNC:21862]
LINC01060#249378	#N/A	0.0372618	#N/A	#N/A	#N/A	#N/A	#N/A	#N/A	#N/A	#N/A	#N/A	#N/A	#N/A	#N/A	0.00848085	0.0930734	#N/A	0.061568	0.0570625	0.0475939	0.0427506	0.073712	#N/A	0.0593302	#N/A	0.0634797	0.0628905	0.0776042	0.0798471	#N/A	0.00895348	0.00749479	0.00946494	0.0479399	0.0404815	#N/A	#N/A	0.0309529	#N/A	#N/A	0.0383198	0.094012	0.0998025	0.00310181	0.085801	0.0631167	0.328555	0.00260135	0.0282888	0.0263857	#N/A	0.0215508	#N/A	0.0352603	0.0237257	0.0477838	#N/A	#N/A	#N/A	0.0423668	#N/A	0.048039	0.0750977	36	ENSG00000249378	LINC01060	lncRNA	long intergenic non-protein coding RNA 1060 [Source:HGNC Symbol;Acc:HGNC:49081]
LINC02884	#N/A	0.454539	#N/A	#N/A	#N/A	#N/A	#N/A	#N/A	#N/A	1.17386	#N/A	#N/A	#N/A	#N/A	#N/A	#N/A	#N/A	#N/A	#N/A	#N/A	#N/A	#N/A	#N/A	#N/A	#N/A	1.82859	4.50148	2.85904	3.64582	#N/A	2.40766	0.967075	3.43127	2.11859	6.88638	1.24831	5.50054	6.69671	5.55225	5.88176	8.22979	5.75656	7.42818	7.35791	6.47147	7.25026	6.2965	7.89141	2.66387	5.85772	6.37869	3.10259	2.28988	#N/A	3.95653	1.62997	#N/A	1.26495	0.610884	#N/A	2.33384	4.91457	1.23187	36	ENSG00000231246	LINC02884	lncRNA	long intergenic non-protein coding RNA 2884 [Source:HGNC Symbol;Acc:HGNC:54808]
EMP1	#N/A	2.87239	#N/A	#N/A	#N/A	#N/A	#N/A	#N/A	#N/A	2.45619	#N/A	2.40529	#N/A	#N/A	#N/A	#N/A	#N/A	#N/A	#N/A	#N/A	#N/A	#N/A	#N/A	#N/A	#N/A	1.80644	#N/A	0.985716	1.26232	2.72322	3.13439	1.2265	2.95222	3.37376	9.89981	7.61362	8.40855	12.6287	8.54317	9.00206	11.5362	9.05221	10.2151	7.52508	10.7237	8.81708	9.12758	10.4954	3.31917	8.98589	9.43022	0.900914	1.54366	1.05776	#N/A	1.45613	#N/A	0.809248	#N/A	#N/A	1.2591	4.24128	3.60125	36	ENSG00000134531	EMP1	protein_coding	epithelial membrane protein 1 [Source:HGNC Symbol;Acc:HGNC:3333]
GNA14-AS1	#N/A	0.104707	#N/A	#N/A	#N/A	0.0331441	#N/A	#N/A	#N/A	1.29255	#N/A	0.109056	0.375749	#N/A	1.25622	#N/A	#N/A	#N/A	#N/A	#N/A	#N/A	#N/A	#N/A	#N/A	#N/A	0.158459	0.658107	0.251233	0.329723	#N/A	#N/A	#N/A	#N/A	#N/A	6.4603	0.129075	5.72116	6.32479	6.26818	5.91871	6.74358	4.34673	6.97754	0.402783	0.388973	0.808688	5.83793	6.71466	#N/A	6.39581	5.84464	2.36855	2.86992	0.292377	0.423275	0.276058	#N/A	0.404972	0.25719	#N/A	0.656712	0.224674	0.177963	36	ENSG00000231373	GNA14-AS1	lncRNA	GNA14 antisense RNA 1 [Source:HGNC Symbol;Acc:HGNC:50451]
PRDM16	#N/A	0.153034	1.01574	#N/A	#N/A	#N/A	#N/A	0.825107	#N/A	#N/A	#N/A	#N/A	#N/A	3.39154	2.27746	2.22772	0.773836	1.10433	0.399276	#N/A	0.489044	0.619529	1.50727	0.316713	#N/A	0.390059	1.88751	0.768077	0.530011	#N/A	#N/A	#N/A	#N/A	#N/A	2.62077	#N/A	2.71701	3.88036	3.20832	3.18189	4.06597	2.94461	4.18706	2.91416	3.19447	1.86794	3.34719	3.33481	#N/A	3.91955	3.7457	2.14097	#N/A	#N/A	0.680406	#N/A	#N/A	#N/A	#N/A	#N/A	#N/A	0.733807	0.411228	36	ENSG00000142611	PRDM16	protein_coding	PR/SET domain 16 [Source:HGNC Symbol;Acc:HGNC:14000]
ATMIN	#N/A	0.110359	#N/A	#N/A	#N/A	#N/A	#N/A	#N/A	#N/A	1.41776	#N/A	#N/A	#N/A	2.18464	1.05321	1.01899	0.280226	0.66553	#N/A	#N/A	#N/A	0.303633	1.5497	#N/A	0.133471	#N/A	0.722747	#N/A	0.283587	#N/A	1.82571	#N/A	0.798459	0.41648	3.53087	#N/A	4.15129	3.70699	3.96758	3.71247	3.87156	2.91642	3.90454	2.74858	3.45751	0.897834	3.0224	3.38077	0.244624	2.9758	3.83351	#N/A	0.98038	0.370547	#N/A	#N/A	#N/A	#N/A	#N/A	#N/A	0.487655	0.273569	0.203473	36	ENSG00000166454	ATMIN	protein_coding	ATM interactor [Source:HGNC Symbol;Acc:HGNC:29034]
UBA7	#N/A	0.350406	#N/A	#N/A	#N/A	#N/A	#N/A	#N/A	#N/A	1.86292	#N/A	0.541266	#N/A	#N/A	0.753807	0.762574	#N/A	0.893627	#N/A	#N/A	#N/A	#N/A	1.23748	#N/A	#N/A	1.42283	#N/A	0.848652	#N/A	#N/A	2.01752	1.03377	1.352	3.25428	6.13859	0.758198	4.97152	5.53218	4.60831	5.16976	6.26036	5.23226	5.26905	4.66351	5.07774	3.79339	4.34538	5.08841	3.89664	4.64662	5.73767	1.21415	#N/A	#N/A	1.94702	1.06133	#N/A	#N/A	#N/A	0.35667	1.42821	1.06117	#N/A	36	ENSG00000182179	UBA7	protein_coding	ubiquitin like modifier activating enzyme 7 [Source:HGNC Symbol;Acc:HGNC:12471]
ANGPT2	#N/A	#N/A	#N/A	0.568762	#N/A	#N/A	#N/A	0.885485	#N/A	#N/A	#N/A	#N/A	#N/A	0.832719	1.23544	#N/A	0.843159	1.35611	1.93096	#N/A	1.75686	1.35774	0.963832	1.83215	0.966223	#N/A	2.23273	2.05782	1.76032	#N/A	0.705269	#N/A	1.28193	1.27507	0.449121	1.36177	0.971531	0.584708	#N/A	0.687407	0.498835	0.570104	#N/A	0.491246	0.553348	0.767771	#N/A	0.53181	#N/A	#N/A	0.513289	0.504406	0.521839	#N/A	#N/A	#N/A	#N/A	#N/A	0.874896	2.34596	1.02522	0.765574	#N/A	36	ENSG00000091879	ANGPT2	protein_coding	angiopoietin 2 [Source:HGNC Symbol;Acc:HGNC:485]
MSX1	#N/A	#N/A	#N/A	#N/A	#N/A	#N/A	#N/A	0.0876303	#N/A	0.573171	#N/A	#N/A	#N/A	#N/A	0.447577	#N/A	#N/A	0.201701	#N/A	#N/A	#N/A	#N/A	0.290534	#N/A	#N/A	0.158103	0.233706	0.207629	0.185191	#N/A	0.85706	#N/A	0.228629	0.204302	0.2995	0.119107	0.299884	0.279285	0.453427	0.295782	6.55211	0.352924	0.33829	0.262823	0.247264	0.235272	0.282567	0.30012	0.1914	0.658479	0.402846	0.891277	0.338939	#N/A	0.171316	0.125619	#N/A	0.149391	#N/A	#N/A	0.151441	0.197193	#N/A	36	ENSG00000163132	MSX1	protein_coding	msh homeobox 1 [Source:HGNC Symbol;Acc:HGNC:7391]
LBR	#N/A	#N/A	#N/A	#N/A	#N/A	#N/A	#N/A	0.670656	#N/A	1.31	#N/A	0.936065	#N/A	2.05262	1.63807	1.65017	1.68153	2.18972	2.87722	1.46991	2.10649	3.08802	1.76176	2.79286	#N/A	2.10598	#N/A	#N/A	#N/A	#N/A	2.15662	#N/A	1.93591	2.63849	2.59705	2.77012	2.9139	2.47581	3.1501	3.06364	2.55608	2.71404	2.28536	2.14187	2.06344	2.04091	2.06864	2.36901	1.8597	2.10028	2.62236	#N/A	#N/A	#N/A	#N/A	#N/A	#N/A	#N/A	#N/A	#N/A	0.892856	#N/A	#N/A	36	ENSG00000143815	LBR	protein_coding	lamin B receptor [Source:HGNC Symbol;Acc:HGNC:6518]
CARHSP1	#N/A	#N/A	#N/A	0.52722	#N/A	#N/A	#N/A	#N/A	#N/A	1.26089	#N/A	#N/A	#N/A	#N/A	#N/A	#N/A	#N/A	#N/A	#N/A	#N/A	#N/A	#N/A	0.668191	#N/A	#N/A	1.84774	2.02801	2.40128	1.48183	#N/A	0.641705	#N/A	1.24893	1.37628	1.91488	3.13978	2.45183	2.05774	2.28337	2.13906	1.99614	2.09498	2.07655	2.12788	2.41396	2.72673	2.08756	2.1793	3.22423	2.14104	1.98051	1.34201	0.579958	1.21737	1.01536	2.05647	#N/A	0.962425	#N/A	#N/A	1.36248	1.0619	1.28972	36	ENSG00000153048	CARHSP1	protein_coding	calcium regulated heat stable protein 1 [Source:HGNC Symbol;Acc:HGNC:17150]
CNDP2	#N/A	#N/A	#N/A	#N/A	#N/A	#N/A	#N/A	#N/A	#N/A	1.59511	#N/A	0.692391	#N/A	1.07575	0.838343	0.894019	#N/A	1.46555	#N/A	#N/A	1.2967	#N/A	1.28422	#N/A	1.1162	0.98051	#N/A	#N/A	#N/A	#N/A	1.57287	0.999809	1.17773	1.27443	3.60995	0.81055	3.77778	3.33528	4.61594	3.51782	3.58008	3.4455	4.14448	3.0869	4.90202	3.02416	3.55812	3.1814	2.117	4.02552	3.46039	0.816392	#N/A	1.10319	#N/A	1.19435	#N/A	#N/A	#N/A	#N/A	1.26444	1.15924	#N/A	36	ENSG00000133313	CNDP2	protein_coding	carnosine dipeptidase 2 [Source:HGNC Symbol;Acc:HGNC:24437]
RAP1B	#N/A	#N/A	#N/A	#N/A	#N/A	#N/A	#N/A	#N/A	#N/A	0.70133	#N/A	0.742289	0.38155	0.604253	#N/A	#N/A	#N/A	0.50096	0.636611	#N/A	#N/A	0.605389	0.727668	0.982652	#N/A	#N/A	#N/A	#N/A	#N/A	#N/A	0.887208	0.610562	1.11949	1.07735	1.04031	0.776768	1.09427	0.991295	0.936331	1.05821	1.05332	1.1977	0.879824	0.873227	0.849096	1.34284	0.817804	1.05725	0.867544	0.844174	1.16492	0.338761	0.475592	0.821912	#N/A	#N/A	#N/A	0.584889	#N/A	0.763111	0.879727	#N/A	#N/A	36	ENSG00000127314	RAP1B	protein_coding	RAP1B, member of RAS oncogene family [Source:HGNC Symbol;Acc:HGNC:9857]
#235427	#N/A	#N/A	#N/A	#N/A	#N/A	#N/A	#N/A	#N/A	#N/A	0.383911	#N/A	#N/A	0.0604898	1.41627	0.235062	0.323975	#N/A	0.199792	0.172984	#N/A	0.166161	#N/A	0.195988	#N/A	0.112434	0.132605	0.218642	0.195487	0.199639	#N/A	0.587693	0.0951284	0.21615	0.18702	0.274798	#N/A	0.276113	0.2775	0.288705	0.276341	0.321567	0.250175	0.313768	0.25982	0.250106	0.217362	0.339091	0.277553	0.158658	0.285622	0.280883	#N/A	#N/A	#N/A	#N/A	#N/A	#N/A	#N/A	#N/A	#N/A	0.137528	0.141181	#N/A	36	ENSG00000235427		lncRNA	novel transcript
#286940	#N/A	#N/A	#N/A	#N/A	#N/A	#N/A	#N/A	#N/A	#N/A	0.190355	#N/A	#N/A	#N/A	0.186574	0.160545	0.155858	0.119701	0.150137	0.131788	#N/A	0.154258	0.148224	0.154939	0.121015	#N/A	#N/A	#N/A	#N/A	#N/A	#N/A	0.198893	0.0987648	0.150146	0.164084	0.235989	0.0895989	0.315065	0.221575	0.237877	0.305699	0.298165	0.22006	4.5175	0.241931	0.189954	0.196102	0.587245	0.24179	0.149669	0.263607	0.243783	0.511831	0.126418	#N/A	#N/A	0.102607	#N/A	#N/A	#N/A	#N/A	0.15199	#N/A	#N/A	36	ENSG00000286940		lncRNA	MICB divergent transcript [Source:NCBI gene (formerly Entrezgene);Acc:102725068]
ABCA3	#N/A	#N/A	#N/A	#N/A	#N/A	#N/A	#N/A	#N/A	#N/A	0.92124	#N/A	#N/A	#N/A	0.729135	#N/A	1.16565	#N/A	1.13176	1.04219	#N/A	#N/A	#N/A	0.758379	0.994956	#N/A	0.948379	1.6977	1.90035	2.40758	#N/A	#N/A	#N/A	0.923077	0.939968	1.30284	1.35967	1.24349	1.45114	1.26765	1.59915	1.60583	1.7715	1.29245	1.16849	1.15996	1.26137	0.985233	1.43992	1.80185	1.06691	1.67615	0.942295	0.823525	#N/A	1.40088	#N/A	#N/A	#N/A	#N/A	0.801697	0.885449	1.10266	#N/A	36	ENSG00000167972	ABCA3	protein_coding	ATP binding cassette subfamily A member 3 [Source:HGNC Symbol;Acc:HGNC:33]
GRM3	#N/A	#N/A	#N/A	0.387635	#N/A	#N/A	#N/A	#N/A	#N/A	1.62183	#N/A	#N/A	#N/A	1.72345	1.5446	2.24446	#N/A	1.26775	0.504875	#N/A	0.603302	#N/A	1.91767	#N/A	0.275951	0.362413	1.01083	0.586145	0.584252	#N/A	0.985449	#N/A	1.15176	0.789579	1.46744	#N/A	2.27791	1.38813	1.98277	1.31505	1.48137	1.86725	2.23055	1.79013	1.80032	1.23696	1.75504	1.90318	#N/A	1.9676	2.1873	#N/A	1.53663	0.687946	#N/A	0.275203	#N/A	#N/A	#N/A	#N/A	#N/A	0.578588	#N/A	36	ENSG00000198822	GRM3	protein_coding	glutamate metabotropic receptor 3 [Source:HGNC Symbol;Acc:HGNC:4595]
#261460	#N/A	#N/A	#N/A	0.780518	#N/A	#N/A	#N/A	#N/A	#N/A	0.860921	#N/A	1.0841	0.844003	0.595881	1.07004	0.700048	#N/A	0.708618	#N/A	#N/A	#N/A	#N/A	0.718621	#N/A	#N/A	1.19125	#N/A	#N/A	#N/A	#N/A	#N/A	1.03013	#N/A	#N/A	0.646812	1.23779	1.12124	0.690831	0.818798	0.707592	0.659683	0.75791	0.823914	0.684095	0.891971	#N/A	0.753333	0.871277	0.82702	0.856729	0.853883	1.2353	1.44342	2.06062	1.26693	1.76802	1.57904	#N/A	1.22298	#N/A	1.16813	1.57989	#N/A	36	ENSG00000261460		lncRNA	novel transcript, antisense to HEXA and CELF6
MAP3K1	#N/A	#N/A	#N/A	#N/A	#N/A	#N/A	#N/A	#N/A	#N/A	0.664579	#N/A	#N/A	#N/A	0.987351	#N/A	1.09357	#N/A	0.717159	1.24691	#N/A	1.00394	0.925985	1.28097	1.18476	1.0328	#N/A	#N/A	#N/A	#N/A	#N/A	1.10232	1.46528	0.988367	1.32785	2.24131	1.37085	2.0464	2.17953	2.33768	2.10067	2.09369	2.20194	2.06956	2.13555	2.36622	2.28563	2.14448	2.14319	0.932187	2.24438	2.0182	0.575005	0.854553	0.815796	1.21435	#N/A	#N/A	#N/A	#N/A	#N/A	1.10786	#N/A	#N/A	36	ENSG00000095015	MAP3K1	protein_coding	mitogen-activated protein kinase kinase kinase 1 [Source:HGNC Symbol;Acc:HGNC:6848]
PRSS51	#N/A	#N/A	#N/A	#N/A	#N/A	#N/A	#N/A	#N/A	#N/A	0.41523	#N/A	#N/A	#N/A	1.00512	0.180956	0.285067	0.144589	0.143874	0.159898	#N/A	0.175283	#N/A	0.199624	0.123756	#N/A	0.141378	#N/A	#N/A	0.1634	#N/A	0.561171	0.0984179	0.135179	0.182291	1.38586	0.0982245	1.60095	1.34575	1.65521	1.30606	1.47264	#N/A	1.92136	0.86859	0.296959	0.131682	1.80548	1.59974	0.168349	2.3045	1.09031	#N/A	0.23362	0.128298	0.13662	#N/A	#N/A	#N/A	#N/A	#N/A	0.143779	#N/A	#N/A	36	ENSG00000253649	PRSS51	protein_coding	serine protease 51 [Source:HGNC Symbol;Acc:HGNC:37321]
BATF2	#N/A	#N/A	#N/A	#N/A	#N/A	#N/A	#N/A	#N/A	#N/A	0.319631	#N/A	0.0611444	#N/A	0.461483	0.198145	0.118603	0.122828	0.151296	0.128933	#N/A	0.120245	0.12499	0.153622	#N/A	0.104846	0.134365	#N/A	#N/A	0.170956	#N/A	0.332132	0.0665092	0.107547	#N/A	1.90501	#N/A	1.34602	1.61206	1.80883	1.05183	1.87646	0.605536	2.33384	0.223833	0.515324	#N/A	1.76459	1.44919	0.165632	2.03374	2.17898	0.867837	0.223551	0.115921	#N/A	#N/A	#N/A	#N/A	#N/A	#N/A	#N/A	0.136819	#N/A	36	ENSG00000168062	BATF2	protein_coding	basic leucine zipper ATF-like transcription factor 2 [Source:HGNC Symbol;Acc:HGNC:25163]
HOXB4	#N/A	#N/A	#N/A	#N/A	#N/A	#N/A	#N/A	#N/A	#N/A	#N/A	#N/A	#N/A	#N/A	4.3474	0.485708	0.420432	0.203018	0.305288	0.218798	0.193976	#N/A	0.181249	1.20488	0.148949	#N/A	0.171619	0.678064	#N/A	0.217797	#N/A	#N/A	#N/A	#N/A	#N/A	2.13127	#N/A	1.62569	1.98507	1.55417	1.94911	1.74294	1.75516	1.71677	2.52325	1.36114	0.69608	1.75849	1.47751	0.25379	1.51204	2.23427	2.46906	1.43455	#N/A	0.199379	0.147654	#N/A	0.156531	#N/A	#N/A	0.45173	0.246187	#N/A	36	ENSG00000182742	HOXB4	protein_coding	homeobox B4 [Source:HGNC Symbol;Acc:HGNC:5115]
#265413	#N/A	#N/A	#N/A	#N/A	#N/A	#N/A	#N/A	#N/A	#N/A	#N/A	#N/A	#N/A	#N/A	0.719918	0.194078	0.303235	0.131317	0.15609	#N/A	#N/A	#N/A	0.149388	0.403671	#N/A	#N/A	0.122041	0.137502	0.143587	0.175905	#N/A	0.485682	#N/A	0.204402	0.153913	1.82425	#N/A	1.43139	2.01947	2.02251	1.22259	1.96944	0.929311	1.85042	1.25698	0.468519	0.183872	1.9817	2.13535	0.191562	2.06964	1.74908	1.66836	0.362769	#N/A	0.182967	#N/A	#N/A	#N/A	#N/A	#N/A	0.151046	0.139429	0.128413	36	ENSG00000265413		lncRNA	novel transcript, sense intronic to PTPRM
#264596	#N/A	#N/A	#N/A	#N/A	#N/A	#N/A	#N/A	#N/A	#N/A	#N/A	#N/A	#N/A	#N/A	0.144115	0.108824	0.150212	0.0950844	0.107127	#N/A	#N/A	0.14086	0.128167	0.123779	0.0970692	0.0934814	#N/A	0.117992	0.128337	#N/A	#N/A	0.136158	0.0789649	0.159511	0.114695	0.95784	#N/A	0.764662	0.779947	1.05206	#N/A	0.709016	0.458155	#N/A	0.401143	0.268076	0.138164	0.95635	0.887786	0.120907	0.938825	#N/A	0.504368	0.112637	0.0933288	0.141667	0.112284	#N/A	0.104823	#N/A	#N/A	#N/A	0.112928	#N/A	36	ENSG00000264596		lncRNA	novel transcript, sense intronic to PTPRM
ACAP2	#N/A	#N/A	#N/A	#N/A	#N/A	#N/A	#N/A	#N/A	#N/A	#N/A	#N/A	#N/A	#N/A	0.473542	0.462176	0.453591	0.643904	0.517378	#N/A	1.13223	0.932091	0.639009	0.655917	1.10172	#N/A	#N/A	#N/A	#N/A	#N/A	#N/A	0.717901	0.813815	0.657646	0.873762	0.807603	1.14355	0.687635	0.780926	0.570954	0.741742	0.776599	0.958123	0.53439	0.648458	0.706218	1.05402	0.559287	0.723125	1.00425	0.543616	0.825805	#N/A	0.564725	#N/A	0.547832	0.947403	#N/A	0.678898	#N/A	#N/A	0.521286	#N/A	#N/A	36	ENSG00000114331	ACAP2	protein_coding	ArfGAP with coiled-coil, ankyrin repeat and PH domains 2 [Source:HGNC Symbol;Acc:HGNC:16469]
LINC01673	#N/A	#N/A	#N/A	#N/A	#N/A	#N/A	#N/A	#N/A	#N/A	#N/A	#N/A	#N/A	#N/A	0.165056	0.186233	0.125935	0.108392	0.163271	0.118323	#N/A	#N/A	0.133069	#N/A	0.100656	#N/A	#N/A	0.109799	0.139492	#N/A	#N/A	0.201996	#N/A	0.15921	0.137238	0.211134	0.0833532	0.185805	0.239732	0.230831	0.22173	0.246053	0.176088	0.248788	0.216283	0.204358	0.168275	0.195457	0.21999	0.148778	0.195094	0.221429	0.197101	0.140102	#N/A	0.132993	0.101186	#N/A	0.106533	#N/A	#N/A	#N/A	0.142058	#N/A	36	ENSG00000234052	LINC01673	lncRNA	long intergenic non-protein coding RNA 1673 [Source:HGNC Symbol;Acc:HGNC:52461]
NCK1-DT	#N/A	#N/A	#N/A	#N/A	#N/A	#N/A	#N/A	#N/A	#N/A	#N/A	#N/A	#N/A	#N/A	1.56738	1.30099	1.28701	1.06726	1.51804	#N/A	1.70027	1.32106	#N/A	0.901298	1.66349	1.29961	#N/A	#N/A	#N/A	#N/A	0.507697	1.17669	#N/A	0.929584	1.15319	0.751022	1.48814	0.743666	0.650894	0.64543	0.662929	0.790853	0.744095	#N/A	0.69764	0.933204	#N/A	#N/A	0.673744	#N/A	0.78324	0.80638	2.44817	1.81857	2.75155	2.68179	3.23386	#N/A	3.49287	1.95463	#N/A	1.19539	#N/A	1.70175	36	ENSG00000239213	NCK1-DT	lncRNA	NCK1 divergent transcript [Source:HGNC Symbol;Acc:HGNC:49645]
NEDD4	1.6114	2.85009	#N/A	0.460174	#N/A	#N/A	#N/A	#N/A	#N/A	#N/A	#N/A	#N/A	0.9959	2.26689	1.83613	2.46289	2.36765	2.07301	1.86234	4.64049	2.06465	2.84611	#N/A	1.74688	1.95	#N/A	2.81012	2.61641	2.9035	2.49925	1.52287	1.22231	1.61643	1.07578	#N/A	#N/A	#N/A	#N/A	#N/A	#N/A	#N/A	#N/A	#N/A	#N/A	#N/A	#N/A	#N/A	#N/A	#N/A	#N/A	#N/A	3.43654	2.13194	2.09041	4.403	2.733	6.16447	3.76251	1.50667	2.40652	0.784643	3.57417	2.45568	35	ENSG00000069869	NEDD4	protein_coding	NEDD4 E3 ubiquitin protein ligase [Source:HGNC Symbol;Acc:HGNC:7727]
EPN2	1.55118	3.079	#N/A	#N/A	#N/A	#N/A	#N/A	0.435038	#N/A	0.835159	#N/A	0.721902	#N/A	#N/A	#N/A	#N/A	#N/A	#N/A	#N/A	#N/A	#N/A	#N/A	0.450528	#N/A	#N/A	2.03339	1.34802	2.25131	3.95429	1.56181	0.559399	0.992899	0.641507	0.845776	1.7759	1.52393	1.59674	1.71372	1.49151	1.61636	1.68134	2.15457	1.47987	1.64452	1.57144	2.00648	1.59688	1.69764	2.18593	1.33858	1.68621	#N/A	0.364793	#N/A	#N/A	#N/A	#N/A	#N/A	#N/A	#N/A	#N/A	3.16568	3.23973	35	ENSG00000072134	EPN2	protein_coding	epsin 2 [Source:HGNC Symbol;Acc:HGNC:18639]
WIPF1	1.87582	#N/A	#N/A	0.467021	#N/A	#N/A	#N/A	0.68836	#N/A	2.08786	#N/A	0.890021	#N/A	#N/A	#N/A	#N/A	#N/A	#N/A	#N/A	#N/A	#N/A	#N/A	0.561861	#N/A	#N/A	#N/A	#N/A	#N/A	#N/A	#N/A	1.10498	#N/A	1.50268	1.65013	8.56801	6.11077	7.0098	9.87863	6.69257	7.14576	10.5518	8.0789	8.39458	7.44313	7.91945	6.09663	7.86287	8.32141	4.36727	8.48926	8.6912	0.776552	0.662986	0.925798	0.906723	1.62329	#N/A	0.933171	0.735547	1.00277	1.71432	#N/A	#N/A	35	ENSG00000115935	WIPF1	protein_coding	WAS/WASL interacting protein family member 1 [Source:HGNC Symbol;Acc:HGNC:12736]
NIBAN2	3.1158	#N/A	#N/A	#N/A	#N/A	#N/A	#N/A	#N/A	#N/A	1.83697	#N/A	#N/A	#N/A	1.71237	2.75499	1.36259	#N/A	1.6539	1.09502	#N/A	1.64086	1.10601	1.78294	2.74737	#N/A	1.25229	1.2418	2.0387	#N/A	#N/A	#N/A	#N/A	#N/A	#N/A	6.88996	6.42778	6.79057	8.47024	5.94947	7.24477	8.37257	5.88329	8.44023	7.72845	6.52974	8.12837	7.15571	7.81044	2.98263	6.98466	7.55144	#N/A	0.985966	#N/A	#N/A	#N/A	#N/A	#N/A	#N/A	#N/A	1.051	2.56049	1.88663	35	ENSG00000136830	NIBAN2	protein_coding	niban apoptosis regulator 2 [Source:HGNC Symbol;Acc:HGNC:25282]
STARD9	1.73143	4.1282	#N/A	#N/A	#N/A	#N/A	#N/A	#N/A	#N/A	1.27667	#N/A	#N/A	#N/A	#N/A	#N/A	#N/A	#N/A	#N/A	#N/A	#N/A	#N/A	#N/A	#N/A	#N/A	#N/A	2.9797	1.94692	1.98664	2.81645	3.10493	0.857059	#N/A	0.688147	1.92879	7.05752	4.89486	5.51489	7.42385	5.2421	6.4457	8.39762	7.4884	5.8999	4.83238	5.62141	5.00494	4.90949	6.40595	2.96173	4.83058	6.39756	#N/A	#N/A	0.638009	0.5122	0.677806	1.3806	#N/A	#N/A	#N/A	1.12109	2.03524	2.52601	35	ENSG00000159433	STARD9	protein_coding	StAR related lipid transfer domain containing 9 [Source:HGNC Symbol;Acc:HGNC:19162]
#233783	4.21363	1.13266	#N/A	#N/A	#N/A	#N/A	#N/A	#N/A	#N/A	1.49953	#N/A	#N/A	0.707214	#N/A	#N/A	#N/A	0.887307	#N/A	#N/A	#N/A	#N/A	#N/A	#N/A	#N/A	#N/A	2.9904	2.99637	3.52205	3.39497	0.967462	#N/A	#N/A	#N/A	#N/A	9.08975	6.1629	6.31674	7.81757	6.07162	6.42581	8.58346	7.36908	6.49818	4.91145	6.80043	8.02304	6.63841	7.21956	6.5855	6.2001	5.41235	0.808607	1.04844	1.64417	#N/A	1.40122	#N/A	#N/A	1.11042	#N/A	1.68305	4.77873	3.72174	35	ENSG00000233783		lncRNA	novel transcript
EFCC1	0.71424	#N/A	#N/A	#N/A	#N/A	#N/A	#N/A	#N/A	#N/A	1.9219	#N/A	0.398483	#N/A	#N/A	1.33347	#N/A	0.862636	#N/A	#N/A	#N/A	1.02321	#N/A	#N/A	#N/A	#N/A	0.646742	3.56208	1.71947	0.757279	#N/A	2.35032	0.559858	1.27348	1.94165	7.21471	0.530566	6.60707	8.10886	6.33387	6.12379	8.1745	4.7833	8.54291	6.04091	8.35959	4.32949	6.98422	8.24953	0.868632	7.05589	7.9418	#N/A	2.43023	1.32333	#N/A	#N/A	#N/A	#N/A	#N/A	#N/A	#N/A	0.831867	0.515784	35	ENSG00000114654	EFCC1	protein_coding	EF-hand and coiled-coil domain containing 1 [Source:HGNC Symbol;Acc:HGNC:25692]
VASH1	2.48204	#N/A	#N/A	#N/A	#N/A	#N/A	#N/A	#N/A	#N/A	2.23022	#N/A	1.65694	#N/A	#N/A	#N/A	1.05321	#N/A	0.783169	#N/A	#N/A	#N/A	#N/A	1.75805	#N/A	#N/A	1.3087	1.25704	#N/A	#N/A	2.08787	0.612691	1.24112	0.858309	1.89031	7.37908	6.99221	7.17219	7.33446	6.03688	6.81607	9.03828	7.97589	8.17006	6.69092	6.5912	5.58772	7.15976	6.86881	3.09422	6.86966	8.20584	#N/A	1.056	1.19839	#N/A	#N/A	#N/A	#N/A	#N/A	#N/A	1.37007	3.81308	1.67116	35	ENSG00000071246	VASH1	protein_coding	vasohibin 1 [Source:HGNC Symbol;Acc:HGNC:19964]
CALHM5	0.125401	#N/A	#N/A	#N/A	#N/A	#N/A	#N/A	#N/A	#N/A	#N/A	#N/A	0.0914502	#N/A	1.25623	0.88103	0.606897	#N/A	0.23871	0.168923	#N/A	0.206923	0.165166	0.235314	0.129246	#N/A	#N/A	0.203079	0.179346	0.21911	#N/A	0.950045	0.123962	0.225296	0.203614	0.381419	#N/A	0.294275	0.278084	0.275121	0.283633	0.281005	0.257034	7.77266	0.261258	0.255429	0.23411	0.256941	0.70039	#N/A	0.388626	0.280043	#N/A	#N/A	#N/A	#N/A	#N/A	#N/A	#N/A	#N/A	#N/A	#N/A	0.186087	0.114097	35	ENSG00000178033	CALHM5	protein_coding	calcium homeostasis modulator family member 5 [Source:HGNC Symbol;Acc:HGNC:21568]
KCTD15	0.215315	#N/A	#N/A	#N/A	#N/A	#N/A	#N/A	#N/A	#N/A	1.25206	#N/A	#N/A	#N/A	2.82929	3.40369	1.78435	0.453163	1.25493	0.350377	0.221938	0.44086	0.389845	1.45925	#N/A	#N/A	#N/A	1.00081	0.501129	#N/A	#N/A	#N/A	#N/A	#N/A	0.686283	6.82711	0.2133	6.29785	7.28046	6.38546	6.52024	8.38933	3.85572	6.69172	6.66675	5.3561	0.722885	7.17108	6.47672	0.446529	6.58982	8.05309	1.21929	1.27023	#N/A	#N/A	#N/A	#N/A	#N/A	#N/A	#N/A	#N/A	0.416038	#N/A	35	ENSG00000153885	KCTD15	protein_coding	potassium channel tetramerization domain containing 15 [Source:HGNC Symbol;Acc:HGNC:23297]
VASH1-DT	1.60044	#N/A	#N/A	#N/A	#N/A	#N/A	#N/A	0.715913	#N/A	1.90935	#N/A	#N/A	#N/A	#N/A	#N/A	#N/A	0.957378	#N/A	#N/A	#N/A	#N/A	#N/A	1.0537	#N/A	#N/A	1.93184	2.5977	1.28701	2.18069	0.266203	1.44229	#N/A	1.18169	1.67008	6.74571	0.973303	5.7683	10.82	6.59558	6.1275	7.46172	5.49083	6.52021	7.10647	5.31832	5.16432	6.98366	8.0324	3.65398	5.96538	6.6708	#N/A	1.85767	#N/A	1.0233	#N/A	#N/A	#N/A	#N/A	#N/A	2.15704	3.45522	1.25486	35	ENSG00000258569	VASH1-DT	lncRNA	VASH1 divergent transcript [Source:HGNC Symbol;Acc:HGNC:55446]
WASF2	0.910919	#N/A	#N/A	#N/A	#N/A	#N/A	#N/A	#N/A	#N/A	0.608186	#N/A	#N/A	#N/A	0.368408	#N/A	0.518423	0.573148	0.69971	0.704069	#N/A	#N/A	0.554521	0.437687	1.18152	#N/A	#N/A	#N/A	#N/A	#N/A	1.78051	#N/A	#N/A	0.583829	0.621278	1.2687	1.67115	1.16738	1.23984	1.01778	1.18683	1.23215	1.47092	0.920816	1.068	1.14466	1.36347	1.03275	1.30439	0.888176	0.908085	1.14296	#N/A	0.485075	#N/A	#N/A	0.662009	#N/A	#N/A	#N/A	#N/A	0.591055	0.99873	0.735365	35	ENSG00000158195	WASF2	protein_coding	WASP family member 2 [Source:HGNC Symbol;Acc:HGNC:12733]
YEATS2	1.34258	#N/A	#N/A	#N/A	#N/A	#N/A	#N/A	#N/A	#N/A	0.818535	#N/A	#N/A	#N/A	0.460131	0.456055	0.716489	#N/A	0.722918	#N/A	#N/A	0.776714	#N/A	0.764709	#N/A	#N/A	1.44905	0.588559	#N/A	#N/A	#N/A	#N/A	#N/A	#N/A	0.761739	1.55694	1.22259	1.58516	1.62333	1.92816	1.71567	1.56363	1.49043	1.7624	1.5415	1.82258	1.2758	1.59525	1.81187	#N/A	1.9115	1.46212	0.736103	0.800454	#N/A	0.870982	0.845234	#N/A	0.896239	#N/A	#N/A	1.30023	0.813849	1.63	35	ENSG00000163872	YEATS2	protein_coding	YEATS domain containing 2 [Source:HGNC Symbol;Acc:HGNC:25489]
RSU1	1.1741	#N/A	#N/A	#N/A	#N/A	#N/A	#N/A	0.417061	#N/A	0.501666	#N/A	0.771693	#N/A	0.639322	#N/A	#N/A	0.77581	0.743649	0.678001	0.952659	0.810146	1.24873	0.735494	#N/A	#N/A	#N/A	#N/A	0.687101	0.571479	#N/A	0.770489	0.909904	0.853928	0.97927	0.767989	1.41369	0.874542	0.890427	0.997509	0.850269	0.818724	1.03514	1.01049	0.838225	0.990519	1.2491	0.990711	1.10596	0.948445	1.12226	1.03434	#N/A	#N/A	#N/A	#N/A	#N/A	#N/A	#N/A	#N/A	#N/A	#N/A	#N/A	#N/A	35	ENSG00000148484	RSU1	protein_coding	Ras suppressor protein 1 [Source:HGNC Symbol;Acc:HGNC:10464]
WDR86	0.121559	#N/A	#N/A	#N/A	#N/A	#N/A	#N/A	0.0377173	#N/A	0.284166	#N/A	#N/A	#N/A	0.154071	0.17841	0.176671	#N/A	0.180528	0.168227	#N/A	0.156813	#N/A	0.151305	#N/A	#N/A	0.101175	0.184632	0.164799	0.170348	#N/A	0.286347	#N/A	0.139217	0.155753	0.207676	#N/A	0.453601	0.229967	1.40705	0.305961	5.28605	0.210649	1.18389	0.18774	0.160551	0.135743	0.228816	0.202885	#N/A	0.281266	0.228793	0.771226	0.161853	#N/A	#N/A	#N/A	#N/A	#N/A	#N/A	#N/A	0.130976	#N/A	#N/A	35	ENSG00000187260	WDR86	protein_coding	WD repeat domain 86 [Source:HGNC Symbol;Acc:HGNC:28020]
ESYT2	0.797065	1.64297	#N/A	0.580717	#N/A	#N/A	#N/A	#N/A	#N/A	0.584295	#N/A	#N/A	#N/A	0.443541	#N/A	#N/A	#N/A	0.504181	#N/A	#N/A	#N/A	#N/A	0.55257	#N/A	#N/A	#N/A	1.07191	1.53465	1.0497	1.87825	0.679403	#N/A	0.77203	0.669755	0.852336	1.08277	0.908612	0.986917	0.988028	0.89783	0.795449	0.66679	1.03855	1.06938	1.27823	1.08391	1.0942	1.06479	1.34459	1.10426	0.515489	0.403216	#N/A	#N/A	#N/A	0.721536	#N/A	0.634629	#N/A	#N/A	0.570802	#N/A	#N/A	35	ENSG00000117868	ESYT2	protein_coding	extended synaptotagmin 2 [Source:HGNC Symbol;Acc:HGNC:22211]
RAP1A	0.869589	#N/A	#N/A	#N/A	#N/A	#N/A	#N/A	#N/A	#N/A	#N/A	#N/A	0.810776	#N/A	0.597491	#N/A	0.638368	#N/A	0.677682	1.12603	0.738583	#N/A	1.34794	0.667422	1.38767	0.573632	#N/A	#N/A	#N/A	#N/A	#N/A	0.745927	0.692062	0.897456	0.665631	0.659176	#N/A	0.705055	0.556418	0.604206	0.638356	0.54957	0.851226	0.517715	0.569531	0.674789	0.962577	0.532182	0.625867	0.727076	0.547424	0.496235	#N/A	#N/A	#N/A	#N/A	0.649746	#N/A	0.982644	#N/A	0.90589	0.521567	#N/A	#N/A	35	ENSG00000116473	RAP1A	protein_coding	RAP1A, member of RAS oncogene family [Source:HGNC Symbol;Acc:HGNC:9855]
RAB5C	1.27431	#N/A	#N/A	#N/A	#N/A	#N/A	#N/A	#N/A	#N/A	0.973553	#N/A	1.29343	#N/A	1.13786	1.36405	1.36936	0.945737	1.02436	#N/A	1.58549	1.91659	#N/A	0.873107	#N/A	#N/A	#N/A	#N/A	#N/A	#N/A	#N/A	1.12434	#N/A	1.61264	#N/A	1.05774	1.2827	1.48707	1.21461	1.40842	0.999766	1.1461	0.978856	1.14991	1.28121	1.37364	1.86968	1.28249	1.24314	1.70823	1.10402	0.985825	0.610091	1.07318	0.905772	#N/A	#N/A	#N/A	#N/A	#N/A	0.938147	0.799178	#N/A	#N/A	35	ENSG00000108774	RAB5C	protein_coding	RAB5C, member RAS oncogene family [Source:HGNC Symbol;Acc:HGNC:9785]
ZNFX1	1.30567	#N/A	#N/A	#N/A	#N/A	#N/A	#N/A	#N/A	#N/A	0.907252	#N/A	2.34785	#N/A	0.676756	0.684965	1.02766	1.26763	1.31401	1.17631	#N/A	0.93384	#N/A	1.15698	#N/A	#N/A	0.938764	#N/A	#N/A	0.836327	#N/A	1.01173	0.90926	1.27755	0.83848	1.74834	1.42157	2.0264	1.63406	1.72181	1.63797	1.59403	1.54994	1.58755	1.86124	1.66966	1.42523	1.44406	1.71074	1.97644	1.55593	1.54612	#N/A	#N/A	#N/A	#N/A	#N/A	#N/A	#N/A	#N/A	#N/A	0.841406	#N/A	#N/A	35	ENSG00000124201	ZNFX1	protein_coding	zinc finger NFX1-type containing 1 [Source:HGNC Symbol;Acc:HGNC:29271]
PIP5K1C	1.38191	#N/A	#N/A	#N/A	#N/A	#N/A	#N/A	#N/A	#N/A	0.769109	#N/A	1.29191	#N/A	1.17822	#N/A	0.937869	#N/A	0.940792	#N/A	1.47052	#N/A	#N/A	1.52676	1.54564	#N/A	#N/A	#N/A	#N/A	#N/A	#N/A	1.35999	1.14078	1.5456	0.873664	1.62116	1.1541	1.30978	1.665	1.37337	1.43933	1.51026	1.87111	1.37685	1.3641	1.51934	1.51692	1.39857	1.66616	1.05303	1.23303	1.73193	0.957006	0.697903	#N/A	1.14868	#N/A	#N/A	#N/A	#N/A	#N/A	1.09607	1.11358	#N/A	35	ENSG00000186111	PIP5K1C	protein_coding	phosphatidylinositol-4-phosphate 5-kinase type 1 gamma [Source:HGNC Symbol;Acc:HGNC:8996]
SHROOM2	0.103806	#N/A	#N/A	#N/A	#N/A	#N/A	#N/A	#N/A	#N/A	#N/A	#N/A	#N/A	#N/A	0.500967	0.192491	0.226498	#N/A	0.159559	0.157785	#N/A	0.149194	0.158636	0.293902	#N/A	0.0665035	#N/A	0.182754	0.159832	0.184531	#N/A	0.725663	#N/A	#N/A	#N/A	2.39082	0.0771237	1.32864	1.45953	1.28306	1.42105	2.62751	0.691459	2.279	1.26402	0.324901	0.206135	1.83756	1.60319	#N/A	1.09427	1.69424	0.50807	0.167933	0.113275	#N/A	#N/A	#N/A	#N/A	#N/A	#N/A	#N/A	0.134258	0.135971	35	ENSG00000146950	SHROOM2	protein_coding	shroom family member 2 [Source:HGNC Symbol;Acc:HGNC:630]
ANXA2R	0.145023	#N/A	#N/A	#N/A	#N/A	#N/A	#N/A	#N/A	#N/A	1.20409	#N/A	#N/A	#N/A	3.26733	1.12525	0.743663	0.199363	0.360596	0.188538	#N/A	#N/A	0.195855	0.896031	#N/A	#N/A	#N/A	0.384332	#N/A	0.238856	#N/A	2.05699	#N/A	0.590722	0.379447	2.89899	#N/A	2.29713	2.55463	2.45174	2.44928	2.64978	2.66461	1.86784	2.10017	1.62638	0.349202	1.79769	1.96085	#N/A	1.85204	3.35112	2.05441	0.806365	0.179452	#N/A	0.11912	#N/A	#N/A	#N/A	#N/A	0.42814	#N/A	#N/A	35	ENSG00000177721	ANXA2R	protein_coding	annexin A2 receptor [Source:HGNC Symbol;Acc:HGNC:33463]
CYB561	0.54356	#N/A	#N/A	#N/A	#N/A	#N/A	#N/A	#N/A	#N/A	1.64385	#N/A	0.303095	#N/A	0.980422	#N/A	#N/A	#N/A	#N/A	#N/A	#N/A	#N/A	0.883709	1.48007	#N/A	#N/A	#N/A	1.31455	0.996155	#N/A	#N/A	1.94071	#N/A	2.55306	0.89867	7.11701	0.470594	7.07295	9.18996	6.69458	8.21442	9.69416	6.57764	8.96508	7.03916	6.51844	3.80411	7.85443	5.5278	0.881808	5.5102	9.12049	2.86266	1.91913	1.11654	0.92171	0.45911	#N/A	0.714266	#N/A	#N/A	1.46673	#N/A	#N/A	35	ENSG00000008283	CYB561	protein_coding	cytochrome b561 [Source:HGNC Symbol;Acc:HGNC:2571]
RALGAPA2	0.549382	2.32961	#N/A	#N/A	#N/A	#N/A	#N/A	#N/A	#N/A	#N/A	#N/A	#N/A	0.319618	3.73964	2.8122	3.14434	3	3.33318	3.70684	4.64781	3.64283	3.70656	0.872062	3.3744	1.83736	#N/A	1.59359	1.80645	1.911	2.24319	1.9907	1.69438	1.93056	1.14537	#N/A	#N/A	#N/A	#N/A	#N/A	#N/A	#N/A	#N/A	#N/A	#N/A	#N/A	#N/A	#N/A	#N/A	#N/A	#N/A	#N/A	3.50043	1.61605	1.99075	3.99024	2.98442	2.86096	3.06303	1.17517	4.36601	0.49867	1.9828	2.08522	35	ENSG00000188559	RALGAPA2	protein_coding	Ral GTPase activating protein catalytic subunit alpha 2 [Source:HGNC Symbol;Acc:HGNC:16207]
ISG20	0.13144	#N/A	#N/A	#N/A	#N/A	#N/A	#N/A	#N/A	#N/A	0.938432	#N/A	#N/A	#N/A	0.886907	0.416497	0.365856	0.140317	#N/A	#N/A	0.166507	0.173261	#N/A	0.498837	#N/A	#N/A	#N/A	#N/A	0.167533	#N/A	#N/A	0.866019	#N/A	0.184819	0.145324	0.280313	0.109561	0.713311	1.65956	0.63192	0.259658	6.75114	0.220237	6.58302	0.239499	0.25542	0.216551	0.252733	0.257112	0.17472	0.340539	0.386073	1.91258	0.453182	0.15417	#N/A	0.112874	#N/A	#N/A	#N/A	#N/A	0.157928	#N/A	#N/A	35	ENSG00000172183	ISG20	protein_coding	interferon stimulated exonuclease gene 20 [Source:HGNC Symbol;Acc:HGNC:6130]
CEP68	1.00207	1.37893	#N/A	#N/A	#N/A	#N/A	#N/A	#N/A	#N/A	0.474142	#N/A	1.15981	#N/A	#N/A	0.831817	#N/A	0.884607	#N/A	#N/A	1.05001	#N/A	#N/A	#N/A	#N/A	#N/A	#N/A	0.785993	1.1527	1.18179	#N/A	#N/A	#N/A	#N/A	#N/A	0.934758	0.951828	1.20093	0.950391	1.13342	0.945098	0.93611	1.09584	0.844093	0.977293	1.10551	1.33743	0.914487	1.06155	0.931542	0.935564	0.760728	0.470077	0.707843	1.23986	#N/A	1.25734	#N/A	1.12869	#N/A	#N/A	0.910208	1.18863	1.84639	35	ENSG00000011523	CEP68	protein_coding	centrosomal protein 68 [Source:HGNC Symbol;Acc:HGNC:29076]
EFCAB14	1.06019	#N/A	#N/A	#N/A	#N/A	#N/A	#N/A	#N/A	#N/A	1.08135	#N/A	1.08722	#N/A	0.633349	0.863163	0.700614	1.0026	#N/A	1.1956	#N/A	#N/A	#N/A	1.13378	#N/A	0.74091	#N/A	#N/A	1.06247	0.749168	#N/A	0.694398	#N/A	0.810827	0.798905	3.1124	2.86913	4.01797	2.76557	3.99374	3.50093	3.15724	2.55717	3.28102	3.05271	2.89769	2.77841	2.71439	2.96573	1.79636	3.32212	2.88348	0.539826	#N/A	#N/A	#N/A	#N/A	#N/A	1.13027	#N/A	#N/A	1.42192	#N/A	#N/A	35	ENSG00000159658	EFCAB14	protein_coding	EF-hand calcium binding domain 14 [Source:HGNC Symbol;Acc:HGNC:29051]
LINC02861	0.127154	#N/A	#N/A	#N/A	#N/A	#N/A	#N/A	0.156081	#N/A	0.951258	#N/A	#N/A	#N/A	1.30227	0.621373	#N/A	#N/A	0.304175	#N/A	#N/A	#N/A	#N/A	0.432888	0.139683	#N/A	0.135514	0.213629	0.187208	0.174699	#N/A	1.74681	#N/A	0.394103	#N/A	3.14539	0.109922	2.74504	3.13711	3.33528	2.93819	3.35787	1.26888	3.8455	0.446384	1.01665	0.346342	3.52902	3.77667	#N/A	3.4884	3.01187	1.66409	#N/A	0.179395	#N/A	#N/A	#N/A	0.130013	#N/A	#N/A	0.13898	0.149959	#N/A	35	ENSG00000262185	LINC02861	lncRNA	long intergenic non-protein coding RNA 2861 [Source:HGNC Symbol;Acc:HGNC:54406]
IQSEC3-AS1#256540	0.119075	#N/A	#N/A	#N/A	#N/A	#N/A	#N/A	0.0278546	#N/A	0.139372	#N/A	#N/A	#N/A	0.174061	0.173279	0.16614	0.109697	0.130839	#N/A	#N/A	0.158226	#N/A	0.189711	#N/A	0.103992	0.133326	0.155839	0.167041	0.171015	#N/A	0.17266	#N/A	0.1797	#N/A	0.227101	#N/A	0.205598	0.230964	0.233482	0.231517	0.23423	0.191632	0.218368	0.196275	0.208166	0.186149	0.22278	0.201516	0.140878	0.211343	0.185201	#N/A	#N/A	0.126901	#N/A	#N/A	#N/A	#N/A	#N/A	#N/A	#N/A	0.174717	#N/A	35	ENSG00000256540	IQSEC3-AS1	lncRNA	IQSEC3 antisense RNA 1 [Source:HGNC Symbol;Acc:HGNC:56002]
ZCCHC14	0.999394	1.64235	#N/A	#N/A	#N/A	#N/A	#N/A	#N/A	#N/A	#N/A	#N/A	#N/A	#N/A	1.12159	0.909446	1.06899	1.08357	1.15874	1.62392	2.01108	1.27727	1.13546	0.727456	1.47216	#N/A	#N/A	1.15232	0.760192	1.57607	#N/A	1.02551	#N/A	1.22569	0.774268	0.511284	#N/A	#N/A	0.45849	0.495683	#N/A	0.438594	0.667215	0.559293	0.515489	0.736655	0.667563	0.642208	0.699334	1.22135	0.687907	0.575741	#N/A	#N/A	#N/A	#N/A	#N/A	#N/A	#N/A	#N/A	#N/A	#N/A	0.935797	1.11414	35	ENSG00000140948	ZCCHC14	protein_coding	zinc finger CCHC-type containing 14 [Source:HGNC Symbol;Acc:HGNC:24134]
APBB2	#N/A	3.67946	#N/A	#N/A	#N/A	#N/A	#N/A	#N/A	#N/A	0.818575	#N/A	0.582483	#N/A	#N/A	0.61916	0.668825	#N/A	#N/A	#N/A	0.546479	0.974277	0.411007	0.617628	#N/A	#N/A	2.4276	3.26509	3.73076	4.51328	3.07939	#N/A	#N/A	#N/A	0.673002	2.29437	2.09274	1.71533	1.86764	2.70062	1.80393	1.4621	1.13866	2.63805	3.20114	2.91795	1.61734	2.21368	1.97164	0.859718	3.06158	1.40963	#N/A	#N/A	0.555948	#N/A	#N/A	#N/A	#N/A	#N/A	#N/A	#N/A	4.97552	5.01102	35	ENSG00000163697	APBB2	protein_coding	amyloid beta precursor protein binding family B member 2 [Source:HGNC Symbol;Acc:HGNC:582]
#270792	#N/A	3.39224	#N/A	1.29825	#N/A	#N/A	#N/A	0.609834	#N/A	1.96749	#N/A	1.58308	#N/A	#N/A	#N/A	#N/A	#N/A	#N/A	#N/A	#N/A	#N/A	#N/A	#N/A	#N/A	#N/A	3.30598	2.1803	3.37982	3.44262	1.50608	0.956588	1.78858	#N/A	0.977878	6.15732	6.82678	5.49351	6.6932	6.82573	6.11709	6.00167	5.91846	6.97214	7.53505	5.86744	4.91615	5.75677	6.16502	3.94973	7.07472	5.88495	#N/A	1.84585	#N/A	1.03266	#N/A	#N/A	#N/A	#N/A	#N/A	1.17806	4.09978	5.6215	35	ENSG00000270792		lncRNA	novel transcript, antisense to JAG1
TSPAN4	#N/A	1.91777	#N/A	1.34409	#N/A	#N/A	#N/A	#N/A	#N/A	1.37894	#N/A	1.05341	#N/A	#N/A	#N/A	#N/A	#N/A	#N/A	0.959169	#N/A	#N/A	#N/A	0.986111	#N/A	#N/A	1.75429	#N/A	0.948308	1.36498	#N/A	2.18182	1.21629	2.18506	2.38391	3.99344	2.83513	4.59113	4.18891	4.33402	4.05414	4.53515	3.8645	4.08253	3.28515	4.11281	4.16216	3.52984	4.03331	1.87187	3.72025	3.88337	#N/A	1.04808	#N/A	#N/A	#N/A	#N/A	#N/A	#N/A	1.04038	1.175	7.04969	2.49728	35	ENSG00000214063	TSPAN4	protein_coding	tetraspanin 4 [Source:HGNC Symbol;Acc:HGNC:11859]
BPHL	#N/A	0.58605	#N/A	#N/A	#N/A	#N/A	#N/A	0.914669	#N/A	0.873064	#N/A	1.15431	#N/A	#N/A	0.76936	1.01145	1.20331	#N/A	#N/A	#N/A	#N/A	#N/A	1.24325	#N/A	#N/A	#N/A	1.09123	1.07155	2.1677	#N/A	#N/A	#N/A	#N/A	#N/A	0.981348	1.27551	1.5704	1.28583	1.51559	1.33349	1.08324	1.1266	1.20114	1.18291	0.80926	0.966676	1.15421	0.935242	2.29346	1.13103	1.22158	1.06881	1.13631	#N/A	#N/A	#N/A	0.782989	1.19516	1.57381	#N/A	#N/A	2.31274	1.74391	35	ENSG00000137274	BPHL	protein_coding	biphenyl hydrolase like [Source:HGNC Symbol;Acc:HGNC:1094]
MAOA	#N/A	0.204333	#N/A	1.07765	#N/A	#N/A	#N/A	#N/A	#N/A	1.03925	#N/A	#N/A	0.617998	1.06254	#N/A	0.968106	1.42556	1.50396	#N/A	#N/A	#N/A	#N/A	0.786795	#N/A	0.705091	0.952789	4.71163	1.90704	1.33794	#N/A	2.78388	0.467355	2.57051	1.11741	0.911392	#N/A	1.31376	0.999548	1.40971	1.04814	0.928087	#N/A	1.11739	1.07338	#N/A	#N/A	0.750691	1.06931	#N/A	1.33169	0.943843	1.39908	#N/A	#N/A	0.957856	#N/A	#N/A	0.623075	#N/A	#N/A	#N/A	1.03058	0.454508	35	ENSG00000189221	MAOA	protein_coding	monoamine oxidase A [Source:HGNC Symbol;Acc:HGNC:6833]
CDR2L	#N/A	0.12504	#N/A	#N/A	#N/A	#N/A	#N/A	#N/A	#N/A	1.10284	#N/A	#N/A	#N/A	#N/A	#N/A	#N/A	0.290977	#N/A	#N/A	#N/A	#N/A	#N/A	1.04788	#N/A	#N/A	#N/A	0.564653	0.292527	0.338666	#N/A	1.02908	0.189437	0.815346	0.384687	5.75507	0.16624	6.24892	0.423257	5.74748	6.08353	7.36599	0.63803	7.63474	0.504332	0.455825	0.356586	6.14043	0.428971	0.327936	6.96279	5.90029	1.36536	0.955773	#N/A	0.394656	0.200227	#N/A	#N/A	#N/A	#N/A	0.359873	0.232357	0.204266	35	ENSG00000109089	CDR2L	protein_coding	cerebellar degeneration related protein 2 like [Source:HGNC Symbol;Acc:HGNC:29999]
NMI	#N/A	0.294043	#N/A	#N/A	#N/A	#N/A	#N/A	#N/A	#N/A	2.44911	#N/A	0.401167	#N/A	0.862502	1.40133	1.13183	1.22585	#N/A	#N/A	#N/A	1.0772	#N/A	1.20325	#N/A	#N/A	1.47017	1.09548	#N/A	#N/A	#N/A	1.45245	#N/A	1.46339	0.878433	5.03163	0.640645	4.76872	5.17233	6.47897	5.95061	5.25357	4.35888	6.2191	4.76378	5.14546	4.39444	4.56858	5.28531	2.15167	4.97283	5.43814	1.38733	1.50694	#N/A	#N/A	0.827855	#N/A	#N/A	#N/A	#N/A	1.2885	#N/A	#N/A	35	ENSG00000123609	NMI	protein_coding	N-myc and STAT interactor [Source:HGNC Symbol;Acc:HGNC:7854]
MT1M	#N/A	0.110085	#N/A	#N/A	#N/A	#N/A	#N/A	0.40452	#N/A	3.51098	#N/A	0.114143	#N/A	1.9349	#N/A	0.980878	0.583236	0.955629	0.47431	#N/A	0.506959	#N/A	1.2214	0.181256	#N/A	0.244241	0.741843	0.294209	0.381182	#N/A	#N/A	#N/A	#N/A	#N/A	8.25283	0.201867	7.78538	0.504747	7.33766	6.7996	10.8708	0.859978	10.2178	6.23513	0.859479	0.727383	8.01241	8.02913	0.318775	0.481494	8.31919	#N/A	#N/A	#N/A	#N/A	#N/A	#N/A	#N/A	#N/A	#N/A	0.596159	0.314297	#N/A	35	ENSG00000205364	MT1M	protein_coding	metallothionein 1M [Source:HGNC Symbol;Acc:HGNC:14296]
SLFN12	#N/A	0.463498	#N/A	#N/A	#N/A	#N/A	#N/A	#N/A	#N/A	2.76043	#N/A	#N/A	#N/A	0.815918	1.16109	#N/A	#N/A	0.768177	#N/A	#N/A	#N/A	#N/A	1.49639	1.21025	#N/A	1.55504	#N/A	#N/A	#N/A	#N/A	1.96851	#N/A	2.35604	2.37476	10.8728	3.42723	10.8217	11.2096	7.5683	9.00967	9.74236	9.57085	8.71008	7.77517	7.04443	7.32507	8.62453	9.05921	4.29963	7.26535	8.00131	1.03109	1.32613	#N/A	0.985678	0.794108	0.477287	#N/A	#N/A	0.564362	1.94141	#N/A	#N/A	35	ENSG00000172123	SLFN12	protein_coding	schlafen family member 12 [Source:HGNC Symbol;Acc:HGNC:25500]
HCLS1	#N/A	#N/A	#N/A	#N/A	#N/A	#N/A	#N/A	0.249145	#N/A	1.4942	#N/A	0.0985719	#N/A	2.54609	0.589304	1.05866	0.391656	0.491608	0.187912	#N/A	0.192378	0.195132	1.12419	0.144101	#N/A	#N/A	#N/A	#N/A	#N/A	#N/A	2.32325	0.130568	0.275226	0.321355	4.02557	0.0977637	3.68598	4.83197	4.23401	5.00758	4.87994	1.51563	4.28618	3.29822	1.6193	0.239613	3.95762	4.85921	#N/A	4.34645	4.07043	#N/A	0.654674	0.408482	#N/A	#N/A	#N/A	#N/A	#N/A	#N/A	#N/A	#N/A	#N/A	35	ENSG00000180353	HCLS1	protein_coding	hematopoietic cell-specific Lyn substrate 1 [Source:HGNC Symbol;Acc:HGNC:4844]
SNHG20	#N/A	#N/A	#N/A	0.64528	#N/A	#N/A	#N/A	0.823159	#N/A	#N/A	#N/A	#N/A	#N/A	0.954887	0.837529	0.987904	0.850708	#N/A	1.05831	0.588576	#N/A	1.0987	0.893459	#N/A	#N/A	1.01459	#N/A	#N/A	1.40125	#N/A	#N/A	#N/A	#N/A	#N/A	1.07081	#N/A	1.30242	1.01982	0.722921	0.8498	0.879848	1.11521	0.852411	#N/A	0.995089	1.13228	0.918817	1.12138	1.04164	1.08921	0.731346	1.20702	1.08084	#N/A	#N/A	0.615126	#N/A	0.737321	#N/A	0.269521	1.46528	1.42782	0.691347	35	ENSG00000234912	SNHG20	lncRNA	small nucleolar RNA host gene 20 [Source:HGNC Symbol;Acc:HGNC:33099]
#233635	#N/A	#N/A	#N/A	#N/A	#N/A	#N/A	#N/A	#N/A	#N/A	2.05972	#N/A	#N/A	0.697999	0.888775	1.32338	#N/A	#N/A	#N/A	#N/A	1.93222	#N/A	#N/A	1.34152	0.819223	0.980932	1.00547	1.64467	#N/A	#N/A	#N/A	#N/A	#N/A	#N/A	#N/A	3.54194	3.90203	4.18713	4.66353	3.95539	3.94712	4.24649	3.87134	3.87801	3.88423	4.16814	2.78559	3.43714	3.84452	3.85595	4.1	4.29411	2.22922	2.4873	1.27498	2.87048	4.16816	0.545407	1.11543	#N/A	#N/A	2.37987	#N/A	#N/A	35	ENSG00000233635		lncRNA	novel transcript, antisense to TANC2
#205018	#N/A	#N/A	#N/A	#N/A	#N/A	#N/A	#N/A	#N/A	#N/A	1.77181	#N/A	0.0824753	#N/A	1.89551	0.502364	0.452601	0.160432	0.257032	#N/A	0.19839	0.212856	0.154721	0.362142	#N/A	#N/A	#N/A	#N/A	0.181733	#N/A	#N/A	2.09584	#N/A	0.542447	0.149601	0.367535	0.119148	0.878439	0.487391	0.22887	0.829853	7.10302	0.258573	7.69331	0.266126	0.260448	0.224821	0.286882	0.461623	0.220847	5.37902	5.73743	#N/A	0.594769	#N/A	#N/A	#N/A	#N/A	#N/A	#N/A	#N/A	#N/A	0.13962	0.132507	35	ENSG00000205018		lncRNA	novel transcript, antisense to CBFA2T3
PIEZO1	#N/A	#N/A	#N/A	#N/A	#N/A	#N/A	#N/A	#N/A	#N/A	1.41977	#N/A	#N/A	#N/A	1.86526	#N/A	0.803605	1.04142	2.85192	#N/A	#N/A	1.84635	1.3467	1.93577	#N/A	#N/A	0.857751	#N/A	#N/A	#N/A	#N/A	#N/A	#N/A	#N/A	#N/A	6.42235	3.36789	4.41857	8.17879	4.89968	5.2816	7.94113	6.36191	6.07958	6.22565	8.89774	4.59746	5.99655	5.71284	3.26205	5.51809	7.88577	3.25898	2.81082	1.99966	3.84148	1.50643	0.369481	1.86115	0.770814	#N/A	3.43496	#N/A	#N/A	35	ENSG00000103335	PIEZO1	protein_coding	piezo type mechanosensitive ion channel component 1 [Source:HGNC Symbol;Acc:HGNC:28993]
#260912	#N/A	#N/A	#N/A	#N/A	#N/A	#N/A	#N/A	#N/A	#N/A	0.57064	#N/A	#N/A	#N/A	1.12758	0.833259	0.362326	0.161347	0.30088	#N/A	#N/A	#N/A	0.162751	0.371068	#N/A	0.104259	0.123234	0.186493	#N/A	#N/A	#N/A	1.47862	0.0965574	#N/A	0.163284	0.383482	0.116732	0.497667	1.24525	0.459289	4.01511	6.50409	0.262362	6.87626	0.260102	0.256471	0.23236	0.276315	0.679941	0.183534	0.430696	4.8165	1.41814	0.700416	#N/A	0.157522	#N/A	#N/A	#N/A	#N/A	#N/A	0.160649	#N/A	#N/A	35	ENSG00000260912		lncRNA	novel transcript, overlapping ACER2
KLHL2	#N/A	#N/A	#N/A	#N/A	#N/A	#N/A	#N/A	#N/A	#N/A	1.19932	#N/A	#N/A	#N/A	0.74325	0.675266	#N/A	1.14066	0.976764	#N/A	#N/A	1.51117	#N/A	1.27768	1.84514	#N/A	1.52106	#N/A	#N/A	#N/A	#N/A	0.609981	#N/A	0.636712	#N/A	4.96418	6.20484	5.16723	6.00593	5.52294	4.95133	5.77798	3.99454	5.41642	4.72556	4.77524	4.41089	4.5381	5.32238	2.32314	5.83161	5.09137	0.923497	1.06819	1.10756	0.688386	#N/A	#N/A	1.35872	#N/A	#N/A	1.17295	#N/A	1.38318	35	ENSG00000109466	KLHL2	protein_coding	kelch like family member 2 [Source:HGNC Symbol;Acc:HGNC:6353]
FBXO25	#N/A	#N/A	#N/A	#N/A	#N/A	#N/A	#N/A	#N/A	#N/A	0.954081	#N/A	#N/A	#N/A	0.647995	1.01757	0.776589	0.867576	0.802288	1.42921	1.49787	1.64073	0.914509	0.767534	#N/A	#N/A	#N/A	1.37418	1.5453	1.45652	#N/A	#N/A	#N/A	0.99294	#N/A	1.31011	#N/A	1.29679	1.10905	1.21363	1.24576	1.10567	1.09559	1.12177	1.11981	1.36577	1.27433	1.24399	1.28023	1.71254	1.25432	1.27189	0.766825	0.88343	#N/A	#N/A	#N/A	#N/A	#N/A	#N/A	#N/A	#N/A	1.10304	2.15143	35	ENSG00000147364	FBXO25	protein_coding	F-box protein 25 [Source:HGNC Symbol;Acc:HGNC:13596]
TTYH3	#N/A	#N/A	#N/A	#N/A	#N/A	#N/A	#N/A	#N/A	#N/A	1.29701	#N/A	0.263896	#N/A	1.76132	1.04364	1.3158	1.65117	1.99288	0.699215	#N/A	#N/A	0.936977	2.16707	0.378709	#N/A	#N/A	#N/A	#N/A	#N/A	#N/A	1.56326	#N/A	1.83697	1.00831	3.33403	#N/A	2.47497	2.695	3.01097	2.79417	2.83997	2.99324	2.56141	3.16274	3.74536	2.74887	2.76187	2.85189	1.57258	3.12147	3.02169	1.12673	#N/A	0.745981	#N/A	#N/A	#N/A	0.536893	#N/A	#N/A	1.30283	0.865852	#N/A	35	ENSG00000136295	TTYH3	protein_coding	tweety family member 3 [Source:HGNC Symbol;Acc:HGNC:22222]
PNP	#N/A	#N/A	#N/A	#N/A	#N/A	#N/A	#N/A	#N/A	#N/A	0.134264	#N/A	#N/A	#N/A	0.147845	0.0971804	0.169423	#N/A	0.157701	0.145092	#N/A	0.136666	0.122893	0.146184	0.0889751	#N/A	#N/A	#N/A	#N/A	#N/A	#N/A	0.160652	0.0889228	0.11755	0.13536	0.199282	#N/A	0.155387	0.204676	0.200653	0.185998	0.229683	0.186917	0.214201	0.183722	0.182359	0.161487	0.209996	0.197535	0.116908	0.181078	0.20614	0.221931	0.0921926	0.0793023	0.13641	#N/A	#N/A	#N/A	#N/A	#N/A	0.0970869	#N/A	#N/A	35	ENSG00000198805	PNP	protein_coding	purine nucleoside phosphorylase [Source:HGNC Symbol;Acc:HGNC:7892]
#228484	#N/A	#N/A	#N/A	#N/A	#N/A	#N/A	#N/A	#N/A	#N/A	1.25468	#N/A	#N/A	0.16467	2.66978	1.3488	0.808171	#N/A	0.359297	#N/A	#N/A	#N/A	#N/A	1.09981	#N/A	#N/A	0.17344	0.327891	0.214291	0.183979	#N/A	1.94534	#N/A	0.443666	0.245617	2.87903	0.119373	2.64342	2.22057	2.94868	2.43631	2.70887	1.42899	3.12966	1.62253	2.15245	#N/A	2.2896	2.1655	#N/A	3.0362	2.37157	3.17754	0.61983	0.180415	0.203201	#N/A	#N/A	#N/A	#N/A	#N/A	0.281992	#N/A	0.167458	35	ENSG00000228484		lncRNA	novel transcript
#287527	#N/A	#N/A	#N/A	#N/A	#N/A	#N/A	#N/A	#N/A	#N/A	1.72929	#N/A	#N/A	#N/A	1.53811	0.431437	0.274472	0.218066	0.251409	0.173377	#N/A	0.201582	0.22855	0.520357	#N/A	#N/A	0.148336	0.237362	0.213428	0.176031	#N/A	1.68388	#N/A	0.260851	0.220672	0.428633	0.111207	5.42875	0.475571	6.34188	0.47489	0.456902	0.303969	7.94366	0.331336	0.45226	0.255158	6.8828	0.820938	0.241211	0.488726	6.71744	#N/A	#N/A	#N/A	0.21914	#N/A	#N/A	#N/A	#N/A	#N/A	#N/A	#N/A	#N/A	35	ENSG00000287527		lncRNA	novel transcript
ZNF528-AS1	#N/A	#N/A	#N/A	#N/A	#N/A	#N/A	#N/A	#N/A	#N/A	0.994676	#N/A	#N/A	#N/A	0.608207	0.813609	0.914234	1.36988	1.10944	#N/A	#N/A	1.60792	#N/A	#N/A	1.08609	#N/A	#N/A	#N/A	#N/A	#N/A	#N/A	0.781551	0.753804	1.46799	1.38481	1.60732	0.87784	2.02707	1.66105	1.56434	1.44296	1.4809	1.42177	1.66048	1.90343	1.92641	1.47519	1.63287	1.4771	1.26253	1.70333	1.52446	#N/A	#N/A	0.799507	#N/A	1.04152	0.39747	#N/A	#N/A	0.46145	#N/A	1.05326	0.91625	35	ENSG00000269834	ZNF528-AS1	lncRNA	ZNF528 antisense RNA 1 [Source:HGNC Symbol;Acc:HGNC:51305]
SAMD12-AS1	#N/A	#N/A	#N/A	#N/A	#N/A	#N/A	#N/A	#N/A	#N/A	0.122959	#N/A	#N/A	#N/A	0.257438	0.171268	0.114363	0.0929134	0.161963	#N/A	#N/A	0.139139	0.124213	#N/A	#N/A	0.0914957	#N/A	0.133704	#N/A	0.13015	#N/A	0.158375	0.0779464	0.0973534	#N/A	0.169763	0.0819508	0.634583	0.11249	0.10953	0.441751	1.30356	0.130442	2.3029	#N/A	0.118287	0.164488	0.167909	0.137682	#N/A	0.496981	0.12975	0.480946	0.196092	#N/A	0.139836	0.102149	#N/A	0.0965437	#N/A	#N/A	#N/A	0.111887	#N/A	35	ENSG00000281641	SAMD12-AS1	lncRNA	SAMD12 antisense RNA 1 [Source:HGNC Symbol;Acc:HGNC:30937]
GOLGA8M#188626	#N/A	#N/A	#N/A	0.0616052	#N/A	#N/A	#N/A	#N/A	#N/A	1.03373	#N/A	#N/A	#N/A	1.77909	0.616281	0.523601	#N/A	0.216796	#N/A	0.167876	0.208121	#N/A	0.745552	#N/A	0.140942	#N/A	0.201481	#N/A	0.207205	#N/A	0.969499	#N/A	0.275884	0.183949	0.994974	#N/A	1.49952	1.45534	1.97303	1.56304	1.29661	#N/A	2.35402	1.88609	1.19078	0.498583	1.7562	1.74996	#N/A	2.44794	1.54211	2.08232	0.360107	0.173016	#N/A	0.131124	#N/A	0.169711	#N/A	#N/A	0.17489	#N/A	#N/A	35	ENSG00000188626	GOLGA8M	protein_coding	golgin A8 family member M [Source:HGNC Symbol;Acc:HGNC:44404]
TRIO	#N/A	#N/A	#N/A	#N/A	#N/A	#N/A	#N/A	#N/A	#N/A	0.471524	#N/A	#N/A	#N/A	#N/A	#N/A	#N/A	#N/A	#N/A	#N/A	#N/A	#N/A	#N/A	#N/A	0.854102	#N/A	0.684803	0.568193	0.772395	0.639018	#N/A	0.443424	#N/A	0.804978	0.653603	0.812248	1.50264	0.700874	0.84224	0.995898	0.847485	0.774715	0.836742	0.990639	1.03789	1.19836	1.28074	1.08717	1.041	1.20009	1.16277	0.738746	0.618438	0.581542	0.617572	1.07152	0.936832	#N/A	0.846744	#N/A	#N/A	0.804505	3.66409	2.22547	35	ENSG00000038382	TRIO	protein_coding	trio Rho guanine nucleotide exchange factor [Source:HGNC Symbol;Acc:HGNC:12303]
LY6E-DT#247317	#N/A	#N/A	#N/A	0.0385076	#N/A	#N/A	#N/A	#N/A	#N/A	0.716878	#N/A	#N/A	#N/A	#N/A	0.395059	#N/A	#N/A	#N/A	#N/A	#N/A	0.156126	#N/A	0.458224	#N/A	#N/A	#N/A	0.177987	0.178739	0.155798	#N/A	0.850201	0.107203	0.173741	0.136925	0.257372	0.133129	3.03555	0.281694	1.00701	0.344807	0.33817	0.252797	5.52502	0.211948	0.227474	0.218855	0.406627	0.302192	0.176738	1.25051	0.283721	1.4947	0.468272	0.132944	0.169056	0.111581	#N/A	#N/A	#N/A	#N/A	0.130651	#N/A	#N/A	35	ENSG00000247317	LY6E-DT	lncRNA	LY6E divergent transcript [Source:HGNC Symbol;Acc:HGNC:53728]
ABHD6	#N/A	#N/A	#N/A	#N/A	#N/A	#N/A	#N/A	#N/A	#N/A	0.647541	#N/A	#N/A	#N/A	1.73802	1.05698	0.730908	1.26945	1.67539	0.895577	0.487103	#N/A	#N/A	1.15764	#N/A	#N/A	#N/A	#N/A	#N/A	#N/A	#N/A	1.51012	0.350594	1.87786	1.13349	0.938196	0.409571	1.31905	1.29743	1.81062	1.16347	1.0472	0.825223	1.62345	1.48629	1.56812	0.983723	1.21818	1.53187	0.682097	1.7648	1.52279	1.20897	1.10525	#N/A	#N/A	#N/A	#N/A	#N/A	#N/A	0.306305	#N/A	1.92387	0.767798	35	ENSG00000163686	ABHD6	protein_coding	abhydrolase domain containing 6, acylglycerol lipase [Source:HGNC Symbol;Acc:HGNC:21398]
HOXB7	#N/A	#N/A	#N/A	#N/A	#N/A	#N/A	#N/A	#N/A	#N/A	0.0916902	#N/A	#N/A	#N/A	0.185034	0.177213	0.141599	0.112094	0.18082	0.152412	#N/A	#N/A	0.136267	#N/A	0.111154	#N/A	#N/A	0.134967	0.157543	#N/A	#N/A	0.16474	0.0936151	0.129469	0.153492	0.229014	#N/A	0.223802	0.25507	0.215341	0.233045	0.247848	0.214838	0.276132	0.229901	0.195915	0.187035	0.267009	0.252641	0.164993	0.257474	0.205452	0.151814	0.154099	#N/A	0.150717	#N/A	#N/A	#N/A	#N/A	#N/A	0.143435	#N/A	#N/A	35	ENSG00000260027	HOXB7	protein_coding	homeobox B7 [Source:HGNC Symbol;Acc:HGNC:5118]
#286274	#N/A	#N/A	#N/A	#N/A	#N/A	#N/A	#N/A	#N/A	#N/A	#N/A	#N/A	#N/A	0.0388911	0.231875	0.188043	0.191035	0.154387	0.149138	#N/A	#N/A	#N/A	#N/A	0.200927	#N/A	#N/A	0.11726	0.198551	0.175821	0.179921	#N/A	0.178901	#N/A	0.173133	0.16853	0.603969	0.109865	0.514352	1.52218	0.60061	0.342732	3.31443	0.256808	3.44615	0.180084	0.182054	0.17594	2.10698	0.442023	#N/A	0.44442	2.5537	0.218881	0.171659	0.138324	0.150536	#N/A	#N/A	#N/A	#N/A	#N/A	0.153226	#N/A	#N/A	35	ENSG00000286274		lncRNA	novel transcript
CHD7	#N/A	#N/A	#N/A	#N/A	#N/A	#N/A	#N/A	#N/A	#N/A	#N/A	#N/A	#N/A	#N/A	2.64868	2.41125	2.4632	2.63689	2.65169	3.00138	4.44069	3.17451	2.37709	1.27208	1.50794	1.3396	1.34572	#N/A	1.23187	1.01988	#N/A	#N/A	#N/A	#N/A	#N/A	0.69326	#N/A	#N/A	0.449054	#N/A	0.516913	0.431876	0.895309	#N/A	0.584031	0.549578	#N/A	#N/A	#N/A	0.628744	#N/A	0.797149	1.33393	1.1293	1.13726	1.39297	1.00692	#N/A	2.07914	0.772173	1.88537	1.01307	1.46846	1.60023	35	ENSG00000171316	CHD7	protein_coding	chromodomain helicase DNA binding protein 7 [Source:HGNC Symbol;Acc:HGNC:20626]
NCALD	2.98056	#N/A	#N/A	0.65064	#N/A	#N/A	#N/A	1.94539	#N/A	#N/A	#N/A	#N/A	#N/A	2.18916	2.75937	2.24741	2.22573	2.15528	2.02703	2.37371	2.8183	2.768	1.2651	1.9465	1.11764	1.17015	3.75313	3.49682	2.96589	3.68738	1.51308	1.25219	1.40635	1.24637	1.15979	1.21473	#N/A	0.991342	#N/A	1.24404	1.43054	1.69646	#N/A	#N/A	#N/A	#N/A	#N/A	#N/A	#N/A	#N/A	1.61191	#N/A	#N/A	#N/A	0.402323	#N/A	#N/A	#N/A	#N/A	0.760717	#N/A	0.830435	#N/A	34	ENSG00000104490	NCALD	protein_coding	neurocalcin delta [Source:HGNC Symbol;Acc:HGNC:7655]
PLCB4	3.42531	4.7347	#N/A	#N/A	#N/A	#N/A	#N/A	#N/A	#N/A	#N/A	#N/A	#N/A	#N/A	#N/A	1.94786	1.21468	#N/A	#N/A	#N/A	#N/A	2.39967	#N/A	0.578099	#N/A	#N/A	2.72444	4.32288	4.84049	4.49202	3.0785	1.45317	0.611119	1.3989	2.09856	3.88525	3.99043	3.87958	3.83202	4.74469	4.57536	4.23312	4.34096	4.64903	2.72473	3.82515	4.2087	3.65821	3.95267	1.74136	4.54201	3.493	#N/A	#N/A	#N/A	#N/A	#N/A	#N/A	#N/A	#N/A	#N/A	#N/A	4.71189	5.13455	34	ENSG00000101333	PLCB4	protein_coding	phospholipase C beta 4 [Source:HGNC Symbol;Acc:HGNC:9059]
ZNF385D	2.53988	4.15041	#N/A	1.46122	#N/A	#N/A	#N/A	#N/A	#N/A	0.842175	#N/A	0.598655	#N/A	#N/A	#N/A	#N/A	#N/A	#N/A	#N/A	#N/A	#N/A	#N/A	#N/A	#N/A	#N/A	3.02874	4.46748	3.55237	4.80172	2.35853	1.44885	0.594346	1.99416	1.76384	3.27728	3.38676	3.18622	2.76665	3.91228	3.17574	2.95433	2.24749	3.91888	3.1644	3.66707	1.77157	3.50637	3.28684	1.23369	3.55909	2.38935	#N/A	#N/A	1.40666	#N/A	#N/A	#N/A	#N/A	#N/A	#N/A	#N/A	5.89657	4.22531	34	ENSG00000151789	ZNF385D	protein_coding	zinc finger protein 385D [Source:HGNC Symbol;Acc:HGNC:26191]
CDC14A	2.52766	#N/A	#N/A	#N/A	#N/A	#N/A	#N/A	#N/A	#N/A	1.06171	#N/A	#N/A	#N/A	#N/A	#N/A	0.644708	#N/A	#N/A	#N/A	1.00083	0.797799	#N/A	0.878296	#N/A	#N/A	#N/A	#N/A	#N/A	#N/A	#N/A	1.47889	1.37883	1.21718	1.40654	2.74232	3.1299	2.50163	2.58804	2.53512	3.05889	3.0415	3.43956	2.25357	2.06346	2.1266	2.48426	1.94973	2.11365	1.33916	1.75064	3.1173	0.869807	1.48077	1.56044	1.21374	#N/A	2.27722	#N/A	0.760895	#N/A	1.31373	#N/A	#N/A	34	ENSG00000079335	CDC14A	protein_coding	cell division cycle 14A [Source:HGNC Symbol;Acc:HGNC:1718]
UBE2L6	0.335711	#N/A	#N/A	#N/A	#N/A	#N/A	#N/A	#N/A	#N/A	1.80269	#N/A	#N/A	#N/A	1.37195	1.02253	1.1315	0.440863	#N/A	#N/A	#N/A	#N/A	0.279829	1.06338	0.14559	#N/A	0.167146	1.02824	#N/A	#N/A	#N/A	1.21485	#N/A	0.928201	0.44023	0.31476	0.144838	0.420575	0.319022	6.10517	6.08786	9.34435	0.671777	0.470158	5.08113	0.532705	0.409252	6.39714	0.313524	0.459535	0.808106	6.77272	1.70364	1.08195	#N/A	#N/A	#N/A	#N/A	#N/A	#N/A	#N/A	0.372861	#N/A	#N/A	34	ENSG00000156587	UBE2L6	protein_coding	ubiquitin conjugating enzyme E2 L6 [Source:HGNC Symbol;Acc:HGNC:12490]
TRIM5	1.93608	#N/A	#N/A	#N/A	#N/A	#N/A	#N/A	#N/A	#N/A	1.88323	#N/A	1.59541	#N/A	#N/A	0.651743	#N/A	#N/A	#N/A	#N/A	#N/A	#N/A	#N/A	0.833722	#N/A	#N/A	0.984049	0.906221	1.10381	#N/A	0.862724	#N/A	#N/A	#N/A	0.694047	6.62114	6.30017	7.03784	8.51179	7.07802	6.71376	8.12325	6.62594	7.79763	6.37729	7.04583	4.98929	6.99397	7.03535	3.11008	6.71892	8.99587	0.705345	1.83922	1.49621	#N/A	1.23849	0.786946	#N/A	0.973549	#N/A	1.90903	#N/A	#N/A	34	ENSG00000132256	TRIM5	protein_coding	tripartite motif containing 5 [Source:HGNC Symbol;Acc:HGNC:16276]
CYTH1	1.27685	#N/A	#N/A	#N/A	#N/A	#N/A	#N/A	#N/A	#N/A	#N/A	#N/A	#N/A	0.508828	1.58179	0.98209	1.61554	1.73029	1.82327	1.42789	5.22173	2.10579	2.38222	0.91312	1.98631	1.25051	#N/A	#N/A	#N/A	#N/A	#N/A	1.86878	1.9466	1.93761	1.37945	#N/A	#N/A	#N/A	#N/A	#N/A	#N/A	#N/A	#N/A	0.476364	0.382355	0.713523	#N/A	0.416431	#N/A	1.04774	0.780827	#N/A	2.53593	1.7492	2.39649	3.23706	2.69582	1.61131	3.36782	1.28223	4.57897	0.89515	#N/A	#N/A	34	ENSG00000108669	CYTH1	protein_coding	cytohesin 1 [Source:HGNC Symbol;Acc:HGNC:9501]
PHACTR4	0.986182	1.36208	#N/A	#N/A	#N/A	#N/A	#N/A	0.369452	#N/A	#N/A	#N/A	#N/A	#N/A	1.09466	1.03358	1.01674	1.26239	1.03316	1.44423	1.19985	1.05496	1.208	0.851106	0.901859	0.721483	0.704376	0.727931	0.717703	0.801129	#N/A	0.697557	#N/A	0.75666	0.84712	#N/A	#N/A	#N/A	#N/A	#N/A	#N/A	#N/A	#N/A	#N/A	#N/A	#N/A	#N/A	#N/A	#N/A	1.22743	#N/A	#N/A	0.669039	0.643939	0.818912	0.830977	0.990294	1.02046	0.961634	#N/A	1.47158	0.587904	1.18901	1.12201	34	ENSG00000204138	PHACTR4	protein_coding	phosphatase and actin regulator 4 [Source:HGNC Symbol;Acc:HGNC:25793]
SIGIRR	1.27216	#N/A	#N/A	#N/A	#N/A	#N/A	#N/A	#N/A	#N/A	2.27975	#N/A	#N/A	#N/A	1.6568	1.5253	1.0398	1.55948	1.0469	1.06347	#N/A	#N/A	#N/A	1.17065	0.892889	#N/A	0.92993	#N/A	#N/A	#N/A	#N/A	1.82966	#N/A	1.46036	1.55422	8.09589	0.56586	8.21434	7.41384	6.75814	5.95021	8.97808	6.34398	9.09469	7.36876	8.18331	5.87999	6.49643	7.62573	2.4383	6.39132	7.86431	0.943729	#N/A	#N/A	#N/A	1.13549	#N/A	#N/A	#N/A	#N/A	2.18352	#N/A	#N/A	34	ENSG00000185187	SIGIRR	protein_coding	single Ig and TIR domain containing [Source:HGNC Symbol;Acc:HGNC:30575]
H3-3A	0.184866	0.26792	#N/A	#N/A	#N/A	#N/A	#N/A	#N/A	#N/A	1.32878	#N/A	#N/A	#N/A	2.28087	2.21651	1.38191	0.712993	1.5309	0.438993	#N/A	0.731904	#N/A	1.28315	0.577432	#N/A	0.463252	1.09995	#N/A	#N/A	#N/A	1.58671	#N/A	0.886867	#N/A	6.36547	0.204103	5.4655	6.61212	3.83518	3.7216	7.34385	0.390643	6.10012	5.19595	5.0561	0.758351	5.88176	6.31919	0.441316	5.07776	5.52694	#N/A	#N/A	#N/A	#N/A	#N/A	#N/A	#N/A	#N/A	#N/A	#N/A	#N/A	0.392445	34	ENSG00000163041	H3-3A	protein_coding	H3.3 histone A [Source:HGNC Symbol;Acc:HGNC:4764]
NBL1	1.72911	#N/A	#N/A	#N/A	#N/A	#N/A	#N/A	#N/A	#N/A	2.04531	#N/A	0.79433	#N/A	0.98946	#N/A	#N/A	#N/A	1.1404	#N/A	#N/A	1.29378	#N/A	1.55508	#N/A	#N/A	4.36311	1.89512	2.73027	2.56277	0.490597	2.30379	#N/A	2.98798	3.10356	8.28397	5.06954	8.10225	8.89925	7.04439	8.32351	11.0055	9.65461	13.6722	9.79361	9.11024	7.33091	7.72758	9.0957	1.43845	8.4064	8.51743	#N/A	#N/A	#N/A	#N/A	#N/A	#N/A	#N/A	#N/A	#N/A	#N/A	4.18659	2.42565	34	ENSG00000158747	NBL1	protein_coding	NBL1, DAN family BMP antagonist [Source:HGNC Symbol;Acc:HGNC:7650]
CAMKK1	1.63654	#N/A	#N/A	#N/A	#N/A	#N/A	#N/A	#N/A	#N/A	1.71953	#N/A	#N/A	#N/A	0.878082	#N/A	0.940964	1.68718	#N/A	1.4697	#N/A	#N/A	1.6223	#N/A	#N/A	#N/A	#N/A	#N/A	#N/A	#N/A	#N/A	2.45891	#N/A	3.11775	2.05868	3.17633	1.31354	2.67145	3.61195	4.35513	3.31272	3.54593	3.29624	3.68303	3.17439	3.2238	3.57277	3.92707	3.52192	2.04048	4.59101	2.79174	2.19994	2.32618	2.02962	2.11051	1.13815	#N/A	#N/A	#N/A	#N/A	2.03329	1.24748	#N/A	34	ENSG00000004660	CAMKK1	protein_coding	calcium/calmodulin dependent protein kinase kinase 1 [Source:HGNC Symbol;Acc:HGNC:1469]
CTDSPL	1.09725	3.36665	#N/A	0.793447	#N/A	#N/A	#N/A	1.13398	#N/A	#N/A	#N/A	#N/A	#N/A	#N/A	#N/A	#N/A	#N/A	#N/A	#N/A	#N/A	#N/A	#N/A	#N/A	#N/A	#N/A	2.09412	#N/A	0.966147	2.30588	1.77506	#N/A	#N/A	#N/A	#N/A	3.27022	2.1486	2.644	3.28619	3.56188	2.99981	2.65353	2.47457	3.05904	2.78491	3.43211	2.49165	2.62231	2.44556	1.5039	3.07316	2.43191	1.19115	#N/A	0.664301	1.51294	1.08189	#N/A	#N/A	0.746973	0.982526	0.992471	3.12635	5.85206	34	ENSG00000144677	CTDSPL	protein_coding	CTD small phosphatase like [Source:HGNC Symbol;Acc:HGNC:16890]
PES1	0.579708	#N/A	#N/A	#N/A	#N/A	#N/A	#N/A	#N/A	#N/A	1.27963	#N/A	#N/A	#N/A	1.51621	1.42102	0.774812	#N/A	2.46513	0.80441	0.369554	0.633519	0.795211	1.70079	#N/A	#N/A	#N/A	#N/A	#N/A	#N/A	#N/A	1.35217	#N/A	1.59513	0.794094	2.92478	#N/A	2.97203	3.34367	3.17448	3.50882	3.54778	2.49193	2.87318	3.07107	2.42083	3.00665	2.58387	2.8637	1.62589	2.6184	3.78808	#N/A	1.14627	1.09544	#N/A	#N/A	#N/A	#N/A	#N/A	#N/A	#N/A	1.06742	0.433993	34	ENSG00000100029	PES1	protein_coding	pescadillo ribosomal biogenesis factor 1 [Source:HGNC Symbol;Acc:HGNC:8848]
BTBD3	1.37393	#N/A	#N/A	#N/A	#N/A	#N/A	#N/A	#N/A	#N/A	#N/A	#N/A	#N/A	#N/A	1.21004	0.971852	0.983043	1.28197	0.877906	1.00974	2.10079	1.67077	1.06844	0.860971	2.15706	1.10281	#N/A	1.6186	1.46328	1.20504	#N/A	#N/A	#N/A	#N/A	#N/A	0.951294	1.37328	0.868001	0.845925	0.735014	0.945101	1.05148	0.934022	0.542608	0.63036	0.784864	1.43916	0.595688	0.771109	1.04828	#N/A	1.00473	#N/A	#N/A	#N/A	#N/A	#N/A	#N/A	#N/A	#N/A	#N/A	#N/A	3.47745	2.67088	34	ENSG00000132640	BTBD3	protein_coding	BTB domain containing 3 [Source:HGNC Symbol;Acc:HGNC:15854]
#286550	0.209866	#N/A	#N/A	0.112007	#N/A	#N/A	#N/A	#N/A	#N/A	#N/A	#N/A	0.0959093	#N/A	1.37898	1.17089	1.09718	0.391075	0.603643	0.319039	0.193392	0.209229	#N/A	0.958195	0.14617	#N/A	#N/A	0.474794	#N/A	0.274812	#N/A	3.05469	#N/A	0.420491	0.399362	0.848543	#N/A	1.0728	1.10978	#N/A	1.10598	1.00204	1.47927	#N/A	#N/A	#N/A	#N/A	#N/A	#N/A	0.363574	#N/A	0.999119	0.972272	0.896546	0.261909	0.253579	#N/A	#N/A	0.133572	#N/A	#N/A	0.520653	0.20121	0.117388	34	ENSG00000286550		lncRNA	novel transcript, antisense to ANKS1A
GCNT1	0.852399	#N/A	#N/A	#N/A	#N/A	#N/A	#N/A	#N/A	#N/A	#N/A	#N/A	#N/A	#N/A	1.34137	1.50253	1.64719	1.09959	2.62102	#N/A	0.552672	1.20134	#N/A	1.56477	#N/A	#N/A	#N/A	#N/A	#N/A	#N/A	#N/A	1.23661	#N/A	1.57381	1.03134	3.93618	0.737928	2.88738	3.0922	3.96904	2.9498	3.47606	2.00722	3.53405	3.28143	3.91666	1.89593	3.17632	3.42724	#N/A	3.43885	1.31976	2.40559	1.27086	#N/A	1.69268	0.925033	#N/A	1.00467	#N/A	#N/A	2.27182	#N/A	#N/A	34	ENSG00000187210	GCNT1	protein_coding	glucosaminyl (N-acetyl) transferase 1 [Source:HGNC Symbol;Acc:HGNC:4203]
ACKR1	0.135862	#N/A	#N/A	#N/A	#N/A	#N/A	#N/A	#N/A	#N/A	#N/A	#N/A	#N/A	#N/A	0.264954	0.235386	0.197835	#N/A	0.215941	0.173484	#N/A	0.165199	0.158361	0.343543	#N/A	#N/A	#N/A	0.192164	#N/A	0.171174	#N/A	0.430692	#N/A	0.163961	#N/A	0.276489	0.112381	0.334383	0.285079	0.473754	0.443232	0.32542	0.25575	0.317926	0.256874	0.226209	0.219862	0.464239	0.278353	0.196755	0.280365	0.411277	1.06142	#N/A	#N/A	0.184492	0.0979031	#N/A	#N/A	#N/A	#N/A	#N/A	0.164147	#N/A	34	ENSG00000213088	ACKR1	protein_coding	atypical chemokine receptor 1 (Duffy blood group) [Source:HGNC Symbol;Acc:HGNC:4035]
FAM167B	0.113573	#N/A	#N/A	#N/A	#N/A	#N/A	#N/A	#N/A	#N/A	0.102436	#N/A	0.0615292	#N/A	0.170938	0.151531	0.166347	0.100028	0.154761	#N/A	#N/A	0.132766	#N/A	0.162591	#N/A	#N/A	#N/A	0.157072	#N/A	0.142682	#N/A	0.182164	#N/A	0.153645	0.129369	0.196356	#N/A	0.178921	0.20332	0.186667	0.182165	0.228017	0.182014	0.220122	0.185434	0.180834	0.159269	0.190815	0.195633	0.138524	0.179713	0.204915	0.120707	0.11609	0.107733	#N/A	#N/A	#N/A	#N/A	#N/A	#N/A	#N/A	#N/A	#N/A	34	ENSG00000183615	FAM167B	protein_coding	family with sequence similarity 167 member B [Source:HGNC Symbol;Acc:HGNC:28133]
LINC02975	0.110461	#N/A	#N/A	#N/A	#N/A	#N/A	#N/A	#N/A	#N/A	0.371997	#N/A	0.0751113	#N/A	0.556464	0.162174	0.166691	#N/A	#N/A	0.153464	#N/A	0.165415	#N/A	0.190422	#N/A	#N/A	#N/A	#N/A	#N/A	#N/A	#N/A	0.3998	#N/A	0.182649	#N/A	0.242069	0.132386	0.80351	0.250167	0.665366	0.248913	0.344068	0.242625	5.8285	0.24813	0.211247	0.192751	0.366597	0.244719	0.153737	0.413569	0.249161	0.669939	0.160937	#N/A	0.168068	0.11577	#N/A	0.123153	#N/A	#N/A	0.158775	#N/A	#N/A	34	ENSG00000224307	LINC02975	lncRNA	long intergenic non-protein coding RNA 2975 [Source:HGNC Symbol;Acc:HGNC:56025]
DENND5A	0.854524	#N/A	#N/A	#N/A	#N/A	#N/A	#N/A	#N/A	#N/A	0.919949	#N/A	0.641079	#N/A	0.36445	#N/A	0.494726	0.620021	0.467803	0.629596	#N/A	#N/A	#N/A	0.562595	0.793767	#N/A	0.90005	#N/A	0.542563	#N/A	#N/A	0.371888	#N/A	0.534008	0.531702	1.36142	1.27394	1.27375	1.3292	1.38887	1.46397	1.31884	1.52679	1.28101	1.26876	1.3937	1.20868	1.24378	1.29556	1.21544	1.38394	1.2591	#N/A	#N/A	#N/A	#N/A	#N/A	#N/A	#N/A	#N/A	#N/A	#N/A	1.64031	2.85951	34	ENSG00000184014	DENND5A	protein_coding	DENN domain containing 5A [Source:HGNC Symbol;Acc:HGNC:19344]
STARD8	0.737122	#N/A	#N/A	#N/A	#N/A	#N/A	#N/A	#N/A	#N/A	1.0866	#N/A	#N/A	#N/A	2.15046	2.92685	2.82506	0.990807	1.50508	0.582558	0.426925	0.852004	0.61181	1.70567	0.356684	#N/A	#N/A	#N/A	#N/A	#N/A	#N/A	2.69913	#N/A	2.78775	1.81681	3.32762	#N/A	2.71081	2.9637	3.12103	3.09948	3.34882	3.21085	2.70133	2.44997	2.16498	3.08804	2.69349	2.69428	1.61162	2.60846	3.8667	#N/A	#N/A	#N/A	#N/A	#N/A	#N/A	#N/A	#N/A	#N/A	#N/A	1.15187	0.414584	34	ENSG00000130052	STARD8	protein_coding	StAR related lipid transfer domain containing 8 [Source:HGNC Symbol;Acc:HGNC:19161]
RAI2	0.787513	0.23475	#N/A	#N/A	#N/A	#N/A	#N/A	#N/A	#N/A	0.813732	#N/A	#N/A	#N/A	#N/A	#N/A	#N/A	#N/A	#N/A	#N/A	#N/A	#N/A	#N/A	0.734633	#N/A	#N/A	0.864776	2.57949	2.65525	1.86727	0.316054	#N/A	#N/A	#N/A	#N/A	2.42055	0.469112	3.11195	2.6688	4.42096	2.86674	2.62888	3.3287	4.89099	3.07547	5.29652	1.09592	3.91624	3.18208	#N/A	5.45408	2.80308	3.01941	1.36047	1.52687	1.31174	0.684092	#N/A	0.838777	#N/A	#N/A	3.63863	1.16891	0.664373	34	ENSG00000131831	RAI2	protein_coding	retinoic acid induced 2 [Source:HGNC Symbol;Acc:HGNC:9835]
ERO1A	1.11436	#N/A	#N/A	#N/A	#N/A	#N/A	#N/A	#N/A	#N/A	0.96686	#N/A	#N/A	0.712665	0.747156	#N/A	0.904747	1.01621	0.91706	#N/A	#N/A	#N/A	#N/A	0.822319	#N/A	#N/A	#N/A	#N/A	#N/A	#N/A	#N/A	0.998527	1.05719	1.08385	1.27641	0.900238	1.19953	1.2589	1.08882	1.29075	0.973984	1.06242	1.31285	1.15996	1.37251	1.25399	1.24595	1.26634	1.17864	0.789035	1.35466	0.728551	0.764534	1.15293	#N/A	#N/A	#N/A	#N/A	1.12353	0.898826	#N/A	1.44872	#N/A	#N/A	34	ENSG00000197930	ERO1A	protein_coding	endoplasmic reticulum oxidoreductase 1 alpha [Source:HGNC Symbol;Acc:HGNC:13280]
DHX32	0.96862	1.52268	#N/A	0.574845	#N/A	#N/A	#N/A	#N/A	#N/A	#N/A	#N/A	#N/A	#N/A	0.737619	0.940246	0.86373	1.55937	1.11344	0.813482	3.52125	1.21646	1.10117	0.719678	1.81969	#N/A	1.02506	0.898701	1.16979	1.93779	2.10652	0.469249	#N/A	1.02937	0.756017	#N/A	#N/A	#N/A	#N/A	#N/A	#N/A	#N/A	#N/A	#N/A	#N/A	#N/A	#N/A	#N/A	0.41725	#N/A	#N/A	#N/A	1.44407	1.36182	1.38895	1.31598	1.59309	2.29208	1.05894	#N/A	2.12469	1.07394	2.59832	1.80452	34	ENSG00000089876	DHX32	protein_coding	DEAH-box helicase 32 (putative) [Source:HGNC Symbol;Acc:HGNC:16717]
IFI35	0.18209	#N/A	#N/A	#N/A	#N/A	#N/A	#N/A	#N/A	#N/A	1.65793	#N/A	0.0602447	#N/A	#N/A	0.675395	#N/A	0.293562	#N/A	#N/A	#N/A	#N/A	#N/A	0.740814	#N/A	#N/A	0.128639	0.614599	#N/A	0.328458	#N/A	1.38885	0.156851	0.761173	0.322948	0.278249	0.121967	0.663308	0.283048	4.7685	1.19488	6.7521	0.820543	7.15822	0.332874	0.910011	0.239793	0.346607	0.259948	0.216748	0.730101	0.723317	0.964933	1.12248	#N/A	#N/A	#N/A	#N/A	#N/A	#N/A	#N/A	0.454772	0.36728	#N/A	34	ENSG00000068079	IFI35	protein_coding	interferon induced protein 35 [Source:HGNC Symbol;Acc:HGNC:5399]
PRSS23-AS1	#N/A	3.55987	#N/A	#N/A	#N/A	#N/A	#N/A	#N/A	#N/A	0.71664	#N/A	0.771588	#N/A	#N/A	1.01597	#N/A	1.21396	#N/A	#N/A	#N/A	#N/A	#N/A	0.501252	#N/A	#N/A	2.31211	4.29628	3.64807	4.19593	1.47363	1.06718	1.24334	1.25127	1.6743	1.72311	1.45083	1.83849	1.66408	1.64443	1.73994	1.63068	1.49883	1.27928	1.73612	1.49185	1.36231	1.103	1.39064	1.26386	1.65828	2.08677	#N/A	#N/A	#N/A	#N/A	#N/A	#N/A	#N/A	#N/A	#N/A	#N/A	5.34805	5.04855	34	ENSG00000255471	PRSS23-AS1	lncRNA	PRSS23 antisense RNA 1 [Source:HGNC Symbol;Acc:HGNC:56071]
NID2	#N/A	1.71996	#N/A	0.706833	#N/A	#N/A	#N/A	3.21398	#N/A	1.80197	#N/A	1.60314	#N/A	#N/A	1.00821	#N/A	#N/A	#N/A	#N/A	#N/A	#N/A	#N/A	#N/A	#N/A	#N/A	2.41561	8.06302	4.14196	4.29395	#N/A	2.70751	1.92674	2.56697	3.03013	9.48048	6.96685	6.85871	12.1798	6.76029	6.83368	9.68597	7.85004	8.02229	7.29892	6.54011	8.56034	7.08833	8.05072	3.36318	7.34802	8.2187	#N/A	0.821397	#N/A	#N/A	#N/A	#N/A	#N/A	#N/A	#N/A	#N/A	3.7963	5.40079	34	ENSG00000087303	NID2	protein_coding	nidogen 2 [Source:HGNC Symbol;Acc:HGNC:13389]
LURAP1L-AS1	#N/A	0.435032	#N/A	1.52049	#N/A	#N/A	#N/A	2.49256	#N/A	1.72632	#N/A	0.765671	0.588792	#N/A	#N/A	#N/A	0.893693	0.883175	#N/A	#N/A	#N/A	#N/A	1.05504	0.972478	#N/A	2.69803	7.01771	4.66087	4.66898	#N/A	#N/A	#N/A	#N/A	#N/A	1.89456	0.572695	3.40166	2.88324	4.42195	2.80408	2.3986	0.753804	5.77245	4.41167	5.31755	2.43739	5.78968	4.35145	#N/A	5.07363	1.52317	#N/A	#N/A	#N/A	#N/A	0.851845	#N/A	#N/A	#N/A	#N/A	1.32937	5.30605	1.45334	34	ENSG00000235448	LURAP1L-AS1	lncRNA	LURAP1L antisense RNA 1 [Source:HGNC Symbol;Acc:HGNC:49761]
GBP1	#N/A	0.229138	#N/A	#N/A	#N/A	#N/A	#N/A	#N/A	#N/A	2.52997	#N/A	#N/A	#N/A	#N/A	0.538597	#N/A	#N/A	0.781292	0.571654	#N/A	0.866925	#N/A	1.36988	#N/A	#N/A	0.481036	2.24593	1.26657	#N/A	#N/A	1.49038	0.50656	1.46962	1.12444	9.29751	0.327411	8.7516	9.75702	7.11229	7.93378	10.9105	8.35168	11.6977	7.87015	7.19854	5.88213	8.4083	9.5006	2.18541	9.52163	8.86602	1.00162	1.25925	#N/A	#N/A	#N/A	#N/A	#N/A	#N/A	#N/A	1.03542	#N/A	#N/A	34	ENSG00000117228	GBP1	protein_coding	guanylate binding protein 1 [Source:HGNC Symbol;Acc:HGNC:4182]
LINC02802	#N/A	0.178076	#N/A	#N/A	#N/A	#N/A	0.0201878	3.22909	#N/A	1.53862	#N/A	#N/A	0.632092	#N/A	#N/A	#N/A	#N/A	#N/A	#N/A	#N/A	#N/A	#N/A	#N/A	#N/A	#N/A	0.273105	1.64341	0.370472	0.475425	#N/A	#N/A	#N/A	#N/A	#N/A	5.54872	0.232868	4.93546	5.31066	5.69311	4.90781	6.02938	4.00679	5.98354	5.45989	6.37086	2.85431	4.80044	5.295	0.762619	5.68601	4.98933	2.40377	1.71639	#N/A	0.718582	0.506744	#N/A	0.513533	#N/A	#N/A	1.04862	0.424051	0.332852	34	ENSG00000232527	LINC02802	lncRNA	long intergenic non-protein coding RNA 2802 [Source:HGNC Symbol;Acc:HGNC:54326]
ZMIZ1	#N/A	1.0715	#N/A	#N/A	#N/A	#N/A	#N/A	#N/A	#N/A	#N/A	#N/A	#N/A	#N/A	0.711827	#N/A	#N/A	#N/A	0.640711	#N/A	#N/A	#N/A	#N/A	0.543921	#N/A	#N/A	1.39981	#N/A	#N/A	#N/A	#N/A	0.653296	#N/A	0.676369	0.679412	1.15546	#N/A	0.741233	1.15356	1.10303	1.03481	1.11297	1.45806	1.1572	1.18694	1.1688	1.6227	1.15351	1.32952	1.74766	1.08258	1.2157	1.17604	1.46385	1.1026	1.19462	1.31526	#N/A	1.11649	#N/A	1.30664	0.864108	1.80927	1.80315	34	ENSG00000108175	ZMIZ1	protein_coding	zinc finger MIZ-type containing 1 [Source:HGNC Symbol;Acc:HGNC:16493]
FUT11	#N/A	0.393458	#N/A	#N/A	#N/A	#N/A	#N/A	#N/A	#N/A	1.0868	#N/A	#N/A	#N/A	0.816472	#N/A	1.06345	#N/A	1.53972	3.13058	#N/A	2.3938	#N/A	1.61538	1.4013	#N/A	#N/A	1.27758	1.13363	1.04034	#N/A	1.63537	#N/A	1.86607	2.16356	1.43818	#N/A	1.9317	1.57577	1.65947	1.70839	1.65137	1.825	1.27854	2.06492	1.77626	1.78741	1.4413	1.65358	1.42806	1.3557	1.58623	0.837505	0.985828	#N/A	#N/A	1.12493	#N/A	#N/A	#N/A	#N/A	#N/A	#N/A	#N/A	34	ENSG00000196968	FUT11	protein_coding	fucosyltransferase 11 [Source:HGNC Symbol;Acc:HGNC:19233]
STS	#N/A	0.77247	#N/A	#N/A	#N/A	#N/A	#N/A	1.52211	#N/A	0.561163	#N/A	#N/A	#N/A	0.722416	0.998842	1.01136	#N/A	1.40973	#N/A	#N/A	1.50571	#N/A	#N/A	0.95327	#N/A	#N/A	1.00602	1.32289	1.44321	#N/A	#N/A	#N/A	#N/A	#N/A	1.10558	1.02603	0.9414	1.67961	0.96473	1.61638	1.64635	1.19597	0.768344	1.00218	1.06827	1.27146	0.73886	0.993836	#N/A	0.618791	1.64263	#N/A	1.3636	1.10102	0.684455	#N/A	#N/A	#N/A	0.639877	#N/A	1.15195	2.99977	#N/A	34	ENSG00000101846	STS	protein_coding	steroid sulfatase [Source:HGNC Symbol;Acc:HGNC:11425]
RMEL3	#N/A	0.0578416	#N/A	#N/A	#N/A	#N/A	#N/A	0.0158458	#N/A	0.0342299	#N/A	#N/A	#N/A	#N/A	0.0740459	#N/A	#N/A	#N/A	#N/A	#N/A	0.0717472	#N/A	#N/A	#N/A	#N/A	0.0638606	0.0871972	0.0765072	0.0785	#N/A	0.0833706	#N/A	0.0331901	0.0730589	0.0944838	0.0410274	0.0464902	0.0404544	0.0589589	0.105923	0.0858933	0.0579067	0.235422	0.0883673	0.058129	0.0365072	0.0156743	0.085832	#N/A	0.0483093	0.0715995	0.0431956	0.0330123	#N/A	0.0723676	#N/A	#N/A	#N/A	#N/A	#N/A	0.0680597	0.0801568	0.0763107	34	ENSG00000250961	RMEL3	lncRNA	enriched in melanoma 3 [Source:HGNC Symbol;Acc:HGNC:53975]
SPINT2	#N/A	#N/A	#N/A	#N/A	#N/A	#N/A	#N/A	1.89854	#N/A	1.63399	#N/A	#N/A	#N/A	2.12177	3.42738	2.98826	1.37878	3.2001	0.779876	0.521871	1.13649	#N/A	2.59184	0.50367	#N/A	#N/A	#N/A	#N/A	#N/A	#N/A	3.24669	0.491892	2.7442	1.24417	7.09994	0.556126	4.80905	7.35727	4.94924	5.55261	7.72215	8.17028	6.5566	7.03684	5.05541	4.74402	5.75732	5.92716	2.30199	5.3952	7.5752	#N/A	#N/A	#N/A	#N/A	#N/A	#N/A	#N/A	#N/A	#N/A	#N/A	#N/A	0.835175	34	ENSG00000167642	SPINT2	protein_coding	serine peptidase inhibitor, Kunitz type 2 [Source:HGNC Symbol;Acc:HGNC:11247]
LCAT	#N/A	#N/A	#N/A	#N/A	#N/A	#N/A	#N/A	1.06161	#N/A	1.34526	#N/A	#N/A	#N/A	#N/A	#N/A	#N/A	#N/A	0.745178	#N/A	1.10195	#N/A	#N/A	0.742652	#N/A	#N/A	2.13069	2.53078	3.23509	2.99782	0.825881	0.70788	#N/A	0.847313	1.42234	2.36329	2.30144	2.45928	2.34093	2.51937	2.6371	2.53988	2.11537	2.66851	2.53645	2.65129	3.03787	2.64238	2.7633	3.01406	2.62336	2.38129	#N/A	#N/A	#N/A	#N/A	0.871869	#N/A	#N/A	#N/A	#N/A	0.839636	3.50445	1.71782	34	ENSG00000213398	LCAT	protein_coding	lecithin-cholesterol acyltransferase [Source:HGNC Symbol;Acc:HGNC:6522]
LAMA4-AS1	#N/A	#N/A	#N/A	1.47038	#N/A	#N/A	#N/A	0.843527	#N/A	2.07488	#N/A	#N/A	#N/A	#N/A	#N/A	#N/A	#N/A	#N/A	#N/A	1.17653	#N/A	#N/A	0.754207	0.710177	#N/A	1.42454	5.51353	3.46351	4.02315	0.522869	4.19499	1.27758	3.66034	4.1255	6.96041	5.80614	5.69454	8.96622	6.0505	7.3191	8.06466	7.72291	6.57465	6.72391	9.03968	7.16816	6.35354	5.99383	2.77222	5.43568	8.10319	#N/A	#N/A	#N/A	#N/A	#N/A	#N/A	#N/A	#N/A	#N/A	#N/A	4.07415	1.94931	34	ENSG00000226440	LAMA4-AS1	lncRNA	LAMA4 antisense RNA 1 [Source:HGNC Symbol;Acc:HGNC:40333]
MYO7B	#N/A	#N/A	#N/A	#N/A	#N/A	#N/A	#N/A	0.147938	#N/A	#N/A	#N/A	#N/A	#N/A	2.01628	0.942461	0.847766	0.189375	0.203088	#N/A	#N/A	#N/A	0.19597	#N/A	#N/A	#N/A	0.141908	0.288986	0.17892	0.201027	#N/A	#N/A	#N/A	#N/A	#N/A	2.83915	0.142269	2.63403	3.58747	3.64205	3.26294	3.38276	0.500693	3.6902	2.15291	0.258583	0.281445	3.81039	3.36311	#N/A	3.6009	3.49016	1.85102	0.67664	#N/A	0.179396	0.118621	#N/A	#N/A	#N/A	#N/A	0.245807	0.184906	0.170963	34	ENSG00000169994	MYO7B	protein_coding	myosin VIIB [Source:HGNC Symbol;Acc:HGNC:7607]
ENC1	#N/A	#N/A	#N/A	#N/A	#N/A	#N/A	#N/A	0.410361	#N/A	0.994996	#N/A	#N/A	#N/A	#N/A	0.980418	#N/A	#N/A	#N/A	#N/A	#N/A	#N/A	#N/A	#N/A	#N/A	#N/A	0.380393	0.620939	0.629749	0.403591	#N/A	1.39753	0.161463	0.782722	0.764098	1.92977	#N/A	1.64351	1.87232	1.85687	2.03411	2.12318	2.23438	1.69302	1.36004	1.51811	#N/A	1.46514	2.02348	#N/A	1.36442	1.74627	3.33609	2.63452	0.471638	0.396523	#N/A	#N/A	0.188182	0.151557	#N/A	0.394935	0.38762	0.242155	34	ENSG00000171617	ENC1	protein_coding	ectodermal-neural cortex 1 [Source:HGNC Symbol;Acc:HGNC:3345]
#239920	#N/A	#N/A	#N/A	#N/A	#N/A	#N/A	#N/A	#N/A	#N/A	1.853	#N/A	#N/A	#N/A	#N/A	0.844914	#N/A	#N/A	#N/A	#N/A	#N/A	1.15384	#N/A	1.11242	1.11821	#N/A	1.0414	1.27218	1.39597	1.28014	#N/A	0.721418	0.806601	1.03286	0.980452	7.15563	4.37549	4.7572	6.78118	5.78084	5.39418	6.87018	5.45564	6.15828	6.11642	6.38946	4.09792	5.07175	6.63775	2.83523	5.4029	6.46125	#N/A	0.905522	#N/A	#N/A	#N/A	#N/A	#N/A	1.34164	#N/A	1.34174	1.31438	#N/A	34	ENSG00000239920		protein_coding	novel transcript
OAS1	#N/A	#N/A	#N/A	#N/A	#N/A	#N/A	#N/A	#N/A	#N/A	1.25696	#N/A	#N/A	#N/A	1.39516	0.881964	0.605474	0.325418	0.522885	0.228675	#N/A	0.14534	#N/A	0.400283	#N/A	0.116973	#N/A	#N/A	#N/A	#N/A	#N/A	2.04239	0.0977751	0.385997	0.320837	0.291651	#N/A	4.9112	0.295287	0.394113	0.419245	8.19283	0.269225	7.53817	0.440131	0.269559	0.23712	0.369706	0.348921	0.312813	0.431356	0.300069	1.53105	0.752924	0.217612	#N/A	#N/A	#N/A	#N/A	#N/A	#N/A	0.281103	#N/A	#N/A	34	ENSG00000089127	OAS1	protein_coding	2'-5'-oligoadenylate synthetase 1 [Source:HGNC Symbol;Acc:HGNC:8086]
#287109	#N/A	#N/A	#N/A	#N/A	#N/A	#N/A	#N/A	#N/A	#N/A	0.182215	#N/A	#N/A	#N/A	0.39576	0.199896	0.169131	#N/A	0.164531	0.151891	#N/A	#N/A	#N/A	0.194968	#N/A	#N/A	0.114547	0.200197	0.175517	0.179628	#N/A	0.419666	#N/A	0.151302	#N/A	0.344883	#N/A	0.647906	0.939197	2.53693	0.635759	3.40995	0.331484	3.55465	0.237055	0.269217	0.179823	1.04112	0.772026	#N/A	0.497685	1.59916	0.471179	0.168596	#N/A	0.165862	#N/A	#N/A	#N/A	0.0791236	#N/A	0.128896	0.141856	#N/A	34	ENSG00000287109		lncRNA	novel transcript, antisense to JAM2
CLIC2	#N/A	#N/A	#N/A	#N/A	#N/A	#N/A	#N/A	#N/A	#N/A	0.997631	#N/A	#N/A	#N/A	0.597295	#N/A	#N/A	0.961508	#N/A	1.03944	#N/A	#N/A	#N/A	1.03446	#N/A	#N/A	#N/A	#N/A	#N/A	#N/A	#N/A	2.37814	0.558715	2.56381	2.51907	2.48156	#N/A	2.24218	2.59545	2.03191	2.4215	2.72358	2.01577	1.8735	2.00439	1.22246	3.30792	1.55317	2.37536	#N/A	1.7596	2.58189	2.16949	1.85207	1.77484	1.59411	0.603994	#N/A	0.80405	#N/A	0.176077	2.01971	1.27888	0.467374	34	ENSG00000155962	CLIC2	protein_coding	chloride intracellular channel 2 [Source:HGNC Symbol;Acc:HGNC:2063]
ZNF101	#N/A	#N/A	#N/A	#N/A	#N/A	#N/A	#N/A	#N/A	#N/A	1.47614	#N/A	#N/A	#N/A	1.37331	1.21748	1.54015	#N/A	1.3257	#N/A	#N/A	0.964905	0.805104	1.73557	0.510807	#N/A	#N/A	#N/A	#N/A	#N/A	#N/A	1.47911	0.352021	1.6273	1.14529	2.05258	0.554514	1.96063	2.12174	1.9637	1.91334	2.11063	2.5508	2.07013	2.41685	2.61127	1.87842	2.35365	2.09637	#N/A	2.03264	2.23649	1.56789	1.5076	0.927119	0.853393	#N/A	#N/A	#N/A	#N/A	0.249908	#N/A	#N/A	#N/A	34	ENSG00000181896	ZNF101	protein_coding	zinc finger protein 101 [Source:HGNC Symbol;Acc:HGNC:12881]
#231236	#N/A	#N/A	#N/A	#N/A	#N/A	#N/A	#N/A	#N/A	#N/A	0.892576	#N/A	#N/A	#N/A	#N/A	#N/A	1.05685	0.324804	#N/A	0.126151	#N/A	0.196014	#N/A	0.775863	#N/A	0.122637	#N/A	0.213288	0.184994	#N/A	#N/A	1.46263	0.105852	0.561551	0.248692	0.274507	0.13639	5.3143	0.294467	4.67855	5.9265	8.24996	0.352693	6.71464	0.280096	0.354797	0.241059	5.01985	5.77939	#N/A	5.35656	6.64759	1.97582	0.927977	#N/A	0.21231	#N/A	#N/A	#N/A	#N/A	#N/A	0.387749	0.127738	#N/A	34	ENSG00000231236		lncRNA	novel transcript
STAT2	#N/A	#N/A	#N/A	#N/A	#N/A	#N/A	#N/A	#N/A	#N/A	0.733186	#N/A	#N/A	0.604425	0.514759	0.674053	0.815077	#N/A	0.664937	#N/A	1.26717	0.64513	#N/A	0.82411	#N/A	#N/A	0.830793	#N/A	#N/A	#N/A	#N/A	0.55299	0.743875	#N/A	0.827853	1.28497	1.32277	1.24201	1.29934	0.98161	1.15591	1.20619	1.29559	0.912638	1.00135	1.06983	1.62841	0.991312	1.23306	2.54687	1.09514	1.48689	0.713535	0.853631	#N/A	#N/A	#N/A	#N/A	#N/A	#N/A	#N/A	0.963567	0.955626	#N/A	34	ENSG00000170581	STAT2	protein_coding	signal transducer and activator of transcription 2 [Source:HGNC Symbol;Acc:HGNC:11363]
#234428	#N/A	#N/A	#N/A	#N/A	#N/A	#N/A	#N/A	#N/A	#N/A	1.00573	#N/A	#N/A	#N/A	1.06062	2.48277	1.31158	0.74816	1.30446	0.88253	#N/A	#N/A	0.621085	1.31873	0.277079	#N/A	0.753372	#N/A	#N/A	#N/A	#N/A	1.19339	#N/A	1.34319	0.85603	1.00231	#N/A	1.8734	0.9625	1.14562	1.01082	0.827946	#N/A	1.29024	1.1821	1.35255	1.20287	1.38009	1.50287	#N/A	1.58418	0.755699	1.83513	0.982765	#N/A	0.673312	#N/A	#N/A	#N/A	0.329687	#N/A	1.13507	#N/A	0.402903	34	ENSG00000234428		lncRNA	novel transcript, antisense to ITPR2
ITPRIPL1	#N/A	#N/A	#N/A	#N/A	#N/A	#N/A	#N/A	#N/A	#N/A	0.325689	#N/A	#N/A	#N/A	0.186899	0.123365	0.184693	0.119245	0.181603	0.14496	#N/A	0.157848	#N/A	0.164398	0.11926	#N/A	0.120497	0.163067	0.164769	0.142271	#N/A	0.241516	#N/A	0.156735	0.158135	0.441275	#N/A	0.175426	0.357035	1.78344	0.204399	4.84997	0.182021	4.01879	0.210349	0.20764	0.186275	2.94598	0.454674	#N/A	0.807156	0.224304	0.838355	#N/A	#N/A	#N/A	#N/A	#N/A	#N/A	#N/A	#N/A	0.143548	#N/A	#N/A	34	ENSG00000198885	ITPRIPL1	protein_coding	ITPRIP like 1 [Source:HGNC Symbol;Acc:HGNC:29371]
SMIM20	#N/A	#N/A	#N/A	#N/A	#N/A	#N/A	#N/A	#N/A	#N/A	0.235695	#N/A	#N/A	#N/A	0.16116	0.266977	0.172994	0.0986639	0.0994009	0.0713544	#N/A	#N/A	#N/A	0.0956295	0.118934	#N/A	#N/A	#N/A	0.095911	#N/A	#N/A	0.20111	0.0960994	0.185645	#N/A	1.8216	#N/A	1.3134	1.0012	1.74553	1.57754	2.36576	0.454791	2.65754	0.579046	0.254608	0.114391	2.09779	1.85867	#N/A	2.18596	1.6266	0.214896	0.211117	0.134661	0.166261	0.103731	#N/A	#N/A	#N/A	#N/A	0.0900014	#N/A	#N/A	34	ENSG00000250317	SMIM20	protein_coding	small integral membrane protein 20 [Source:HGNC Symbol;Acc:HGNC:37260]
SERPINB9P1	#N/A	#N/A	#N/A	0.684629	#N/A	#N/A	#N/A	#N/A	#N/A	0.849409	#N/A	#N/A	#N/A	#N/A	1.9476	1.17097	0.945095	#N/A	#N/A	#N/A	0.943665	#N/A	1.029	#N/A	#N/A	0.678074	#N/A	#N/A	#N/A	#N/A	#N/A	#N/A	#N/A	#N/A	2.2919	1.27287	2.37516	2.46316	2.00051	1.97921	1.88957	2.11433	2.07802	2.49952	1.89646	1.9131	2.03103	2.0439	1.77692	2.54777	1.81108	2.6461	2.56919	1.16856	1.01526	0.447366	#N/A	0.459986	0.42031	#N/A	1.87753	0.948485	#N/A	34	ENSG00000230438	SERPINB9P1	lncRNA	serpin family B member 9 pseudogene 1 [Source:HGNC Symbol;Acc:HGNC:28590]
DGAT1#185000	#N/A	#N/A	#N/A	#N/A	#N/A	#N/A	#N/A	#N/A	#N/A	0.918241	#N/A	#N/A	#N/A	2.37883	2.03391	1.58177	0.94536	1.49093	0.767412	0.246638	#N/A	0.408142	1.28517	0.347685	#N/A	0.341756	#N/A	#N/A	#N/A	#N/A	1.98025	0.326789	1.39915	#N/A	1.16874	0.277653	1.55414	1.13861	1.04349	0.98756	1.13046	0.838367	1.0664	1.16625	1.05431	1.05588	1.0256	1.32893	0.796867	1.17226	1.09006	#N/A	0.774952	0.764928	#N/A	#N/A	#N/A	#N/A	#N/A	#N/A	#N/A	#N/A	#N/A	34	ENSG00000185000	DGAT1	protein_coding	diacylglycerol O-acyltransferase 1 [Source:HGNC Symbol;Acc:HGNC:2843]
GABPA	#N/A	#N/A	#N/A	#N/A	#N/A	#N/A	#N/A	#N/A	#N/A	#N/A	#N/A	1.09391	#N/A	0.696805	0.682982	0.954825	#N/A	#N/A	#N/A	#N/A	#N/A	#N/A	1.00035	#N/A	1.16293	1.78878	1.25914	1.14452	1.23231	0.798105	0.569316	#N/A	0.720393	#N/A	0.779658	#N/A	1.06156	1.01314	0.972836	0.86819	0.824096	1.24202	0.675075	0.937697	1.03427	1.03421	0.870195	0.8685	1.41934	0.894406	0.835226	0.793471	0.989333	#N/A	#N/A	#N/A	#N/A	#N/A	#N/A	1.75488	1.21553	1.44522	#N/A	34	ENSG00000154727	GABPA	protein_coding	GA binding protein transcription factor subunit alpha [Source:HGNC Symbol;Acc:HGNC:4071]
PPP3CA	#N/A	#N/A	#N/A	0.410081	#N/A	#N/A	#N/A	#N/A	#N/A	#N/A	#N/A	#N/A	#N/A	0.672309	0.621336	0.477811	0.617221	0.64284	0.795969	1.14071	0.874711	0.931874	0.606476	1.06967	0.492101	#N/A	#N/A	#N/A	#N/A	#N/A	1.00214	0.670194	1.07153	0.810524	0.568647	#N/A	#N/A	0.510292	#N/A	0.572822	0.596539	1.06471	#N/A	#N/A	#N/A	0.399633	#N/A	#N/A	#N/A	#N/A	0.944816	1.16742	1.45313	1.3471	1.66214	1.28946	1.37861	1.8351	0.818305	1.20319	0.747608	#N/A	#N/A	34	ENSG00000138814	PPP3CA	protein_coding	protein phosphatase 3 catalytic subunit alpha [Source:HGNC Symbol;Acc:HGNC:9314]
ITGB4	#N/A	#N/A	#N/A	#N/A	#N/A	#N/A	#N/A	#N/A	#N/A	#N/A	#N/A	#N/A	#N/A	3.54393	1.67734	1.98962	#N/A	0.386644	#N/A	#N/A	#N/A	0.257359	1.16065	0.173661	#N/A	#N/A	0.464786	#N/A	0.344101	#N/A	2.57502	#N/A	1.11544	0.405488	7.16372	0.232317	3.26106	6.12345	4.66554	4.58438	7.09697	4.58384	5.67834	4.20745	4.07632	0.423299	4.98514	5.40974	#N/A	5.33606	8.14803	2.06336	1.20118	#N/A	0.440177	0.273137	#N/A	#N/A	#N/A	#N/A	#N/A	0.271162	0.16684	34	ENSG00000132470	ITGB4	protein_coding	integrin subunit beta 4 [Source:HGNC Symbol;Acc:HGNC:6158]
ZDHHC14	2.3419	#N/A	#N/A	1.05268	#N/A	#N/A	#N/A	1.6909	#N/A	#N/A	#N/A	#N/A	#N/A	0.940633	1.54296	1.06414	1.34479	1.23312	0.832741	1.29149	1.38892	1.05585	0.732183	0.941497	0.684152	1.12711	1.00065	1.28681	1.64095	#N/A	1.83903	1.66672	1.92989	0.810748	#N/A	0.750576	#N/A	#N/A	#N/A	#N/A	#N/A	#N/A	#N/A	#N/A	#N/A	#N/A	#N/A	#N/A	#N/A	0.614249	#N/A	0.767398	#N/A	1.01715	1.08069	1.21164	#N/A	0.70308	#N/A	0.910236	#N/A	1.99064	0.978485	33	ENSG00000175048	ZDHHC14	protein_coding	zinc finger DHHC-type palmitoyltransferase 14 [Source:HGNC Symbol;Acc:HGNC:20341]
ARHGDIB	2.90688	#N/A	#N/A	0.669564	#N/A	#N/A	#N/A	#N/A	#N/A	2.51742	#N/A	1.21792	#N/A	1.46665	2.10829	0.724924	1.59887	1.78546	#N/A	#N/A	2.41689	1.81174	1.55459	1.24296	#N/A	#N/A	#N/A	#N/A	#N/A	#N/A	2.82643	#N/A	3.2737	5.92464	10.9268	6.15361	9.01016	7.79526	8.63883	9.16619	14.4232	9.66857	11.0674	7.75605	7.26953	7.50148	8.78744	11.5506	3.63135	11.5729	11.7187	#N/A	#N/A	#N/A	#N/A	#N/A	#N/A	#N/A	#N/A	#N/A	#N/A	#N/A	#N/A	33	ENSG00000111348	ARHGDIB	protein_coding	Rho GDP dissociation inhibitor beta [Source:HGNC Symbol;Acc:HGNC:679]
MYO1D	1.7244	#N/A	#N/A	#N/A	#N/A	#N/A	#N/A	#N/A	#N/A	1.25852	#N/A	#N/A	#N/A	0.532621	1.87016	0.50645	1.47529	0.89847	#N/A	#N/A	1.8037	0.885472	1.28413	#N/A	#N/A	1.48466	#N/A	#N/A	#N/A	#N/A	1.01472	#N/A	1.38439	1.23122	6.17967	5.46552	5.1393	6.85186	5.689	5.80684	7.0399	5.5387	5.80078	5.05878	4.70726	5.37443	4.78384	5.83823	3.44295	5.22704	6.22626	#N/A	#N/A	#N/A	#N/A	#N/A	#N/A	#N/A	#N/A	#N/A	#N/A	1.07528	2.65081	33	ENSG00000176658	MYO1D	protein_coding	myosin ID [Source:HGNC Symbol;Acc:HGNC:7598]
MBOAT2	3.51844	#N/A	#N/A	0.682676	#N/A	#N/A	#N/A	#N/A	#N/A	2.15193	#N/A	#N/A	#N/A	0.533029	#N/A	#N/A	#N/A	1.13947	#N/A	0.795288	#N/A	0.76294	0.780534	#N/A	0.712569	2.98895	#N/A	#N/A	#N/A	#N/A	#N/A	#N/A	#N/A	#N/A	7.95752	3.86013	6.76904	9.57256	6.49189	8.36334	9.40233	7.71477	7.96164	9.64746	5.0333	7.58669	7.05382	7.74803	2.40233	6.25031	9.07709	0.702484	0.767703	#N/A	#N/A	1.03889	#N/A	#N/A	#N/A	#N/A	1.22602	2.41713	2.47754	33	ENSG00000143797	MBOAT2	protein_coding	membrane bound O-acyltransferase domain containing 2 [Source:HGNC Symbol;Acc:HGNC:25193]
TUBA1B	2.34158	#N/A	#N/A	#N/A	#N/A	#N/A	#N/A	#N/A	#N/A	2.71085	#N/A	#N/A	#N/A	#N/A	#N/A	#N/A	1.01598	0.965574	1.15587	#N/A	#N/A	0.94492	1.30546	1.09334	#N/A	3.14009	1.00701	#N/A	#N/A	#N/A	0.996297	#N/A	1.1655	1.4971	11.512	6.18374	8.667	11.9092	8.67018	9.56837	14.8662	10.3349	14.4529	10.6648	9.90994	8.12886	12.5122	12.1414	3.35573	12.0903	12.3406	#N/A	#N/A	#N/A	#N/A	#N/A	#N/A	#N/A	#N/A	#N/A	0.853398	1.34144	1.73713	33	ENSG00000123416	TUBA1B	protein_coding	tubulin alpha 1b [Source:HGNC Symbol;Acc:HGNC:18809]
RCAN3	2.51756	#N/A	#N/A	#N/A	#N/A	#N/A	#N/A	1.38828	#N/A	1.94277	#N/A	#N/A	#N/A	0.938212	2.24591	1.80511	2.2522	#N/A	#N/A	#N/A	#N/A	#N/A	1.41382	#N/A	#N/A	0.750917	1.25091	#N/A	#N/A	#N/A	3.18427	0.998057	2.46761	3.34042	7.35986	2.36447	6.5601	6.33358	5.58031	6.31696	8.72041	8.9165	6.5397	6.2475	6.00156	5.70906	5.7128	7.77658	4.31679	7.07452	7.14966	#N/A	0.930039	#N/A	#N/A	#N/A	#N/A	#N/A	#N/A	#N/A	0.836731	#N/A	#N/A	33	ENSG00000117602	RCAN3	protein_coding	RCAN family member 3 [Source:HGNC Symbol;Acc:HGNC:3042]
AGAP1	1.29804	2.53504	#N/A	0.511615	#N/A	#N/A	#N/A	0.840264	#N/A	0.453825	#N/A	#N/A	#N/A	#N/A	#N/A	#N/A	#N/A	#N/A	#N/A	#N/A	#N/A	#N/A	#N/A	#N/A	#N/A	0.852704	1.38267	1.39976	3.00619	#N/A	0.566145	#N/A	0.75376	0.734964	0.957712	1.12529	0.615967	0.98958	0.770413	0.95591	1.02161	1.22599	0.763237	0.894319	0.867112	1.24786	0.784413	1.0316	1.52457	0.771126	1.08281	#N/A	0.449952	#N/A	#N/A	#N/A	1.04005	#N/A	#N/A	#N/A	#N/A	2.22379	1.19066	33	ENSG00000157985	AGAP1	protein_coding	ArfGAP with GTPase domain, ankyrin repeat and PH domain 1 [Source:HGNC Symbol;Acc:HGNC:16922]
MX2	1.6349	#N/A	#N/A	#N/A	#N/A	#N/A	#N/A	0.868116	#N/A	2.16543	#N/A	0.563887	#N/A	#N/A	1.11565	#N/A	1.04807	#N/A	#N/A	#N/A	0.423578	#N/A	0.733143	#N/A	#N/A	0.806127	#N/A	#N/A	#N/A	0.874929	3.37269	1.05625	2.36946	4.24661	10.1696	0.833966	7.89717	10.1057	6.28543	9.50332	10.1593	7.71018	8.86355	8.11203	7.59131	0.775734	9.7619	9.45533	4.93796	8.15041	10.0848	#N/A	1.79379	#N/A	#N/A	#N/A	#N/A	#N/A	#N/A	#N/A	0.882304	#N/A	#N/A	33	ENSG00000183486	MX2	protein_coding	MX dynamin like GTPase 2 [Source:HGNC Symbol;Acc:HGNC:7533]
ARHGAP26	1.05131	1.61449	#N/A	#N/A	#N/A	#N/A	#N/A	#N/A	#N/A	0.592582	#N/A	#N/A	#N/A	0.616469	0.8102	#N/A	0.632889	0.64076	#N/A	0.669911	0.710502	0.530411	0.708534	1.1067	#N/A	#N/A	#N/A	#N/A	#N/A	2.11199	1.01359	#N/A	1.10227	1.23627	1.33756	1.76906	1.07129	1.17943	1.45062	1.20724	1.08651	1.16467	1.42898	1.51273	1.29601	1.14389	1.21688	1.22482	#N/A	0.999304	1.63931	#N/A	#N/A	1.12926	#N/A	#N/A	#N/A	#N/A	#N/A	#N/A	#N/A	#N/A	#N/A	33	ENSG00000145819	ARHGAP26	protein_coding	Rho GTPase activating protein 26 [Source:HGNC Symbol;Acc:HGNC:17073]
TMEM87B	1.97744	#N/A	#N/A	#N/A	#N/A	#N/A	#N/A	#N/A	#N/A	1.00228	#N/A	#N/A	#N/A	1.09588	0.967424	1.0074	#N/A	1.30452	1.12829	1.43192	1.14697	1.32129	1.3981	1.0958	#N/A	0.99443	#N/A	#N/A	#N/A	#N/A	1.40681	#N/A	1.27151	1.28313	4.48231	5.72794	4.34452	4.51625	4.42746	4.62845	5.17382	4.91856	4.20126	4.1024	3.95682	4.45763	3.58894	4.24944	2.76961	3.98395	4.63895	#N/A	#N/A	#N/A	#N/A	#N/A	#N/A	#N/A	#N/A	#N/A	#N/A	#N/A	#N/A	33	ENSG00000153214	TMEM87B	protein_coding	transmembrane protein 87B [Source:HGNC Symbol;Acc:HGNC:25913]
CDA	0.0980528	#N/A	#N/A	#N/A	#N/A	#N/A	#N/A	#N/A	#N/A	0.24052	#N/A	#N/A	0.0411896	0.884606	#N/A	#N/A	#N/A	0.174579	#N/A	#N/A	#N/A	#N/A	0.130527	#N/A	0.110853	#N/A	0.147304	#N/A	#N/A	#N/A	0.25571	0.104904	0.139443	0.167363	0.257804	#N/A	0.263607	0.238228	0.542666	0.269707	0.283989	0.241999	0.405947	0.21954	0.235448	0.171744	0.445189	0.254194	#N/A	0.384746	0.625096	0.894838	#N/A	#N/A	0.138351	0.0980168	#N/A	0.109501	#N/A	#N/A	0.136847	0.143535	#N/A	33	ENSG00000158825	CDA	protein_coding	cytidine deaminase [Source:HGNC Symbol;Acc:HGNC:1712]
GIT2	1.46107	#N/A	#N/A	#N/A	#N/A	#N/A	#N/A	#N/A	#N/A	0.635767	#N/A	#N/A	#N/A	0.679691	0.69284	0.698672	1.09002	0.799323	1.41115	0.987491	0.759349	#N/A	0.790597	#N/A	#N/A	#N/A	#N/A	#N/A	#N/A	#N/A	#N/A	#N/A	#N/A	#N/A	1.06778	0.812977	0.943919	1.12184	0.982683	0.990297	1.06108	1.34225	0.919601	1.18551	1.11241	0.96102	0.982199	1.14502	1.6603	0.967993	1.12673	0.720572	0.897172	0.746603	#N/A	#N/A	#N/A	#N/A	0.755025	#N/A	1.00855	#N/A	#N/A	33	ENSG00000139436	GIT2	protein_coding	GIT ArfGAP 2 [Source:HGNC Symbol;Acc:HGNC:4273]
TES	1.54673	#N/A	#N/A	#N/A	#N/A	#N/A	#N/A	#N/A	#N/A	2.24621	#N/A	#N/A	#N/A	2.02902	#N/A	1.89841	1.38665	2.26622	1.57888	#N/A	1.4328	1.58479	2.06817	1.28265	#N/A	#N/A	1.18516	#N/A	#N/A	0.485476	3.10492	#N/A	4.14235	3.66649	10.9452	5.71741	8.01155	11.4926	8.08351	7.33981	11.3751	9.98796	10.0102	7.99521	5.94453	7.29946	7.92773	11.5496	2.31873	8.00527	9.56367	#N/A	#N/A	#N/A	#N/A	#N/A	#N/A	#N/A	#N/A	#N/A	#N/A	#N/A	#N/A	33	ENSG00000135269	TES	protein_coding	testin LIM domain protein [Source:HGNC Symbol;Acc:HGNC:14620]
GASK1B-AS1	1.27126	0.787408	#N/A	#N/A	#N/A	#N/A	#N/A	0.660263	#N/A	1.51952	#N/A	#N/A	#N/A	#N/A	#N/A	#N/A	#N/A	#N/A	#N/A	#N/A	#N/A	#N/A	#N/A	#N/A	#N/A	3.14307	#N/A	#N/A	#N/A	1.39384	#N/A	#N/A	#N/A	#N/A	6.57824	5.97769	6.76317	8.99937	6.21068	6.50186	8.47569	6.55542	7.99339	5.48798	7.0981	6.14777	6.79221	8.90194	2.94998	6.5206	5.54528	3.94583	4.45641	2.12692	6.47916	3.2461	#N/A	2.93208	1.04673	#N/A	2.98419	4.47217	3.79319	33	ENSG00000248429	GASK1B-AS1	lncRNA	GASK1B antisense RNA 1 [Source:HGNC Symbol;Acc:HGNC:53132]
#263331	0.124035	#N/A	#N/A	#N/A	#N/A	#N/A	#N/A	#N/A	#N/A	1.12421	#N/A	0.0829987	#N/A	#N/A	#N/A	0.682171	0.164577	#N/A	#N/A	#N/A	#N/A	#N/A	#N/A	#N/A	#N/A	#N/A	0.207937	0.191942	0.198368	#N/A	0.461439	0.108419	0.27704	0.176763	1.31502	#N/A	2.99177	2.76568	4.5205	2.95093	2.3917	#N/A	5.19483	1.45364	0.371627	0.321187	4.88966	4.18011	0.197887	4.64845	2.19228	1.95336	0.219205	#N/A	0.165401	#N/A	#N/A	#N/A	#N/A	#N/A	0.224625	0.158011	0.14979	33	ENSG00000263331		lncRNA	novel transcript, antisense to DNAH3
RALY	1.06412	#N/A	#N/A	#N/A	#N/A	#N/A	#N/A	#N/A	#N/A	#N/A	#N/A	#N/A	#N/A	0.71703	0.705906	0.540092	0.803045	0.911868	0.96016	2.2648	1.38926	#N/A	0.81437	#N/A	#N/A	#N/A	#N/A	0.701236	0.59395	#N/A	0.808789	#N/A	0.627077	0.83317	0.60023	#N/A	0.527382	0.576733	0.473685	0.487378	0.574204	0.65967	0.452106	0.567079	0.513649	0.984388	0.552107	0.631954	1.30246	0.616996	0.597016	#N/A	#N/A	#N/A	0.829516	#N/A	#N/A	#N/A	#N/A	1.44688	#N/A	#N/A	#N/A	33	ENSG00000125970	RALY	protein_coding	RALY heterogeneous nuclear ribonucleoprotein [Source:HGNC Symbol;Acc:HGNC:15921]
CASZ1	1.23287	4.83802	#N/A	0.5887	#N/A	#N/A	#N/A	#N/A	#N/A	#N/A	#N/A	#N/A	0.927608	6.41441	4.38987	5.45415	3.30005	7.33147	7.93977	5.58319	6.80821	4.42388	#N/A	4.44478	3.53808	#N/A	4.23041	5.25362	4.33649	#N/A	3.71975	1.68957	2.41879	0.899938	#N/A	#N/A	#N/A	#N/A	#N/A	#N/A	#N/A	#N/A	#N/A	#N/A	#N/A	#N/A	#N/A	#N/A	#N/A	#N/A	#N/A	6.12219	2.86022	2.89299	7.47514	3.68539	2.9648	4.5483	2.29086	3.04289	#N/A	4.04095	3.02038	33	ENSG00000130940	CASZ1	protein_coding	castor zinc finger 1 [Source:HGNC Symbol;Acc:HGNC:26002]
EPHA2	0.441292	#N/A	#N/A	#N/A	#N/A	#N/A	#N/A	#N/A	#N/A	1.0377	#N/A	#N/A	#N/A	1.85963	1.01907	1.81898	#N/A	1.1565	#N/A	#N/A	0.614599	0.666083	1.52743	#N/A	#N/A	0.327874	1.44941	0.789988	0.407281	#N/A	#N/A	#N/A	0.971045	0.765051	6.85451	0.402435	6.29052	9.18756	5.36741	7.04384	8.99801	6.15456	8.0234	4.73614	6.4436	0.876969	8.44921	8.0169	0.713801	7.19171	9.73325	#N/A	#N/A	#N/A	#N/A	#N/A	#N/A	#N/A	#N/A	#N/A	#N/A	0.617785	#N/A	33	ENSG00000142627	EPHA2	protein_coding	EPH receptor A2 [Source:HGNC Symbol;Acc:HGNC:3386]
#224789	0.130714	0.127431	#N/A	0.330317	#N/A	#N/A	#N/A	0.390861	#N/A	#N/A	#N/A	0.0916034	0.347894	1.56906	1.48443	1.57555	0.558283	0.71357	0.375819	#N/A	0.275271	#N/A	1.1376	#N/A	#N/A	#N/A	0.677343	0.509891	0.350177	#N/A	#N/A	#N/A	#N/A	0.637444	#N/A	#N/A	#N/A	0.710491	0.801283	0.90148	0.740181	#N/A	0.830041	#N/A	#N/A	0.749912	#N/A	0.814037	#N/A	#N/A	0.85535	1.43754	0.943094	0.425603	0.459243	#N/A	#N/A	#N/A	0.122834	#N/A	0.454299	#N/A	0.208924	33	ENSG00000224789		lncRNA	novel transcript
DAZAP2	1.20934	#N/A	#N/A	#N/A	#N/A	#N/A	#N/A	#N/A	#N/A	1.08869	#N/A	#N/A	#N/A	1.01419	0.792337	1.02951	0.984628	1.03759	#N/A	#N/A	#N/A	#N/A	1.15689	1.61796	#N/A	#N/A	#N/A	0.939694	0.860027	#N/A	1.10767	1.81132	#N/A	1.25805	2.9508	3.70878	3.84453	2.56772	3.4098	3.1161	2.70616	2.57581	2.77606	3.21757	2.54175	2.02828	2.31339	2.65575	#N/A	2.84732	2.69369	#N/A	#N/A	#N/A	#N/A	0.989869	#N/A	#N/A	#N/A	1.32887	#N/A	0.957188	#N/A	33	ENSG00000183283	DAZAP2	protein_coding	DAZ associated protein 2 [Source:HGNC Symbol;Acc:HGNC:2684]
DBN1	0.356921	#N/A	#N/A	#N/A	#N/A	#N/A	#N/A	#N/A	#N/A	1.40047	#N/A	0.262876	#N/A	#N/A	#N/A	#N/A	#N/A	#N/A	#N/A	#N/A	#N/A	#N/A	#N/A	#N/A	#N/A	0.300154	1.94126	0.464981	0.476408	#N/A	2.65853	#N/A	0.989647	0.842085	6.4564	0.299688	5.87353	6.51369	6.0539	5.27346	6.13922	6.49435	7.71317	5.50083	5.63177	1.36925	6.146	6.8767	#N/A	7.95414	7.08028	1.93529	0.995984	1.02222	0.690349	#N/A	#N/A	#N/A	#N/A	#N/A	0.912871	0.839285	0.390334	33	ENSG00000113758	DBN1	protein_coding	drebrin 1 [Source:HGNC Symbol;Acc:HGNC:2695]
CD79B	0.0963007	#N/A	#N/A	#N/A	#N/A	#N/A	#N/A	#N/A	#N/A	#N/A	#N/A	#N/A	#N/A	0.207595	0.195803	0.191927	0.126013	0.1533	#N/A	#N/A	#N/A	0.159061	0.165508	#N/A	#N/A	#N/A	0.111934	0.163157	0.16854	#N/A	0.178636	#N/A	0.178968	0.152657	0.208162	0.0562998	0.222444	0.221992	0.214583	0.238042	0.25346	0.205874	0.300654	0.212034	0.194271	0.183878	0.443213	0.208244	0.15627	0.319957	0.220296	#N/A	#N/A	#N/A	#N/A	#N/A	#N/A	#N/A	#N/A	#N/A	0.121426	0.12193	#N/A	33	ENSG00000007312	CD79B	protein_coding	CD79b molecule [Source:HGNC Symbol;Acc:HGNC:1699]
LRRC36	0.0594286	#N/A	#N/A	#N/A	#N/A	#N/A	#N/A	0.0189382	#N/A	0.0712473	#N/A	#N/A	#N/A	0.25328	#N/A	0.00348301	#N/A	0.0849965	0.102897	#N/A	0.0574808	#N/A	0.0632659	#N/A	#N/A	0.101242	#N/A	0.117867	0.117997	#N/A	0.141361	#N/A	0.0677652	0.065618	0.117108	#N/A	0.112901	0.181653	0.311906	0.266955	1.91779	0.0817182	2.19441	0.0878358	0.0856317	0.139597	1.23447	0.375615	0.089009	0.379929	0.454388	#N/A	#N/A	#N/A	#N/A	#N/A	#N/A	#N/A	0.0221503	#N/A	0.0341362	#N/A	#N/A	33	ENSG00000159708	LRRC36	protein_coding	leucine rich repeat containing 36 [Source:HGNC Symbol;Acc:HGNC:25615]
RAB27A	0.950854	#N/A	#N/A	#N/A	#N/A	#N/A	#N/A	#N/A	#N/A	1.12746	#N/A	#N/A	#N/A	0.97035	1.49393	0.791714	1.36739	1.07417	#N/A	1.41274	1.22076	#N/A	1.09749	#N/A	#N/A	#N/A	1.82243	#N/A	#N/A	#N/A	1.24239	#N/A	0.852345	1.95781	2.25214	3.19194	2.56887	2.77633	2.82222	3.0078	2.52451	2.316	2.74147	2.4745	2.29658	2.65606	2.44323	2.57166	#N/A	2.65773	2.68405	#N/A	#N/A	#N/A	1.10566	1.26647	#N/A	#N/A	#N/A	#N/A	0.989507	#N/A	#N/A	33	ENSG00000069974	RAB27A	protein_coding	RAB27A, member RAS oncogene family [Source:HGNC Symbol;Acc:HGNC:9766]
VGLL4	#N/A	2.30533	#N/A	#N/A	#N/A	#N/A	#N/A	#N/A	#N/A	#N/A	#N/A	#N/A	#N/A	0.593461	0.543577	#N/A	#N/A	0.825436	0.636427	#N/A	1.01466	0.994722	0.608058	#N/A	#N/A	0.699694	0.854127	0.825674	1.55737	#N/A	#N/A	#N/A	#N/A	0.541353	0.746026	0.73508	0.623565	0.799465	0.815247	0.802374	0.75855	0.672999	0.889998	0.832395	1.00233	0.936827	0.816526	0.943613	0.663078	1.09318	0.8317	#N/A	#N/A	#N/A	#N/A	#N/A	#N/A	#N/A	#N/A	#N/A	0.577226	1.2084	1.65477	33	ENSG00000144560	VGLL4	protein_coding	vestigial like family member 4 [Source:HGNC Symbol;Acc:HGNC:28966]
PLEKHA1	#N/A	3.46789	#N/A	#N/A	#N/A	#N/A	0.603574	#N/A	#N/A	#N/A	#N/A	#N/A	#N/A	#N/A	0.607978	#N/A	#N/A	#N/A	#N/A	#N/A	#N/A	#N/A	#N/A	#N/A	#N/A	1.09844	#N/A	1.07145	1.3704	1.5938	0.840296	1.04121	0.764705	0.740159	0.750444	#N/A	0.836415	0.705831	0.876446	0.735538	0.786931	0.91109	0.83059	0.817068	0.972456	0.625306	0.705309	0.850966	#N/A	0.874141	#N/A	0.965847	1.34418	1.05177	0.998763	1.46002	#N/A	1.64063	0.882178	#N/A	1.32578	#N/A	#N/A	33	ENSG00000107679	PLEKHA1	protein_coding	pleckstrin homology domain containing A1 [Source:HGNC Symbol;Acc:HGNC:14335]
SEMA6C	#N/A	0.367117	#N/A	0.624357	#N/A	#N/A	#N/A	1.36824	#N/A	#N/A	#N/A	#N/A	1.81239	7.57313	6.63385	6.68069	0.760566	6.57806	0.811346	0.489185	0.907756	1.18355	#N/A	0.510896	0.509688	#N/A	5.02075	3.92393	4.12693	0.363073	4.2314	0.764838	1.9816	#N/A	#N/A	#N/A	#N/A	#N/A	#N/A	#N/A	#N/A	#N/A	#N/A	#N/A	#N/A	#N/A	#N/A	#N/A	#N/A	#N/A	#N/A	9.32461	4.82994	2.12596	3.84862	0.726086	0.262075	0.72207	0.54819	0.286494	#N/A	2.83028	1.06349	33	ENSG00000143434	SEMA6C	protein_coding	semaphorin 6C [Source:HGNC Symbol;Acc:HGNC:10740]
THSD7A	#N/A	0.428965	#N/A	#N/A	#N/A	#N/A	#N/A	#N/A	#N/A	#N/A	#N/A	#N/A	#N/A	#N/A	1.09046	#N/A	#N/A	#N/A	#N/A	#N/A	#N/A	#N/A	#N/A	#N/A	#N/A	1.20416	4.3583	2.93911	3.63106	0.471205	#N/A	#N/A	#N/A	#N/A	8.24118	0.80508	5.69754	10.7983	6.13658	6.56372	8.52951	7.4955	7.62129	5.88492	7.88291	7.38972	7.17289	9.04112	#N/A	6.26195	9.2466	3.09929	2.04154	1.34356	3.03263	1.16127	#N/A	0.855906	#N/A	0.307711	1.31877	2.42858	1.71109	33	ENSG00000005108	THSD7A	protein_coding	thrombospondin type 1 domain containing 7A [Source:HGNC Symbol;Acc:HGNC:22207]
RDX	#N/A	1.97672	#N/A	#N/A	#N/A	#N/A	#N/A	#N/A	#N/A	#N/A	#N/A	#N/A	#N/A	0.590239	0.660789	0.591178	0.574135	0.620144	0.961624	1.38806	0.635293	1.13525	#N/A	1.84691	0.813988	0.620355	1.192	1.27509	1.41552	1.97076	0.849858	0.640883	0.942331	0.713291	#N/A	#N/A	#N/A	#N/A	#N/A	#N/A	#N/A	#N/A	#N/A	#N/A	#N/A	#N/A	#N/A	#N/A	#N/A	#N/A	#N/A	1.85791	1.32625	1.38168	2.46376	2.63943	1.65454	2.78176	1.11319	2.19858	0.751811	1.58697	1.89016	33	ENSG00000137710	RDX	protein_coding	radixin [Source:HGNC Symbol;Acc:HGNC:9944]
TMEM184B	#N/A	2.26875	#N/A	#N/A	#N/A	#N/A	#N/A	#N/A	#N/A	0.708603	#N/A	#N/A	#N/A	0.8427	0.618761	0.590632	#N/A	0.860556	#N/A	#N/A	1.2462	#N/A	0.920432	#N/A	#N/A	1.31032	1.94738	1.47394	0.929749	#N/A	0.461593	#N/A	1.17839	0.900188	1.46273	#N/A	1.04274	1.39202	1.06216	1.25313	1.42226	1.80165	1.07905	1.16726	1.21403	1.31762	1.17814	1.31966	2.40625	1.10208	1.49395	#N/A	#N/A	0.85382	#N/A	#N/A	#N/A	#N/A	#N/A	#N/A	#N/A	1.42817	#N/A	33	ENSG00000198792	TMEM184B	protein_coding	transmembrane protein 184B [Source:HGNC Symbol;Acc:HGNC:1310]
#237234	#N/A	0.113325	#N/A	0.25822	#N/A	#N/A	#N/A	0.376279	#N/A	1.56035	#N/A	#N/A	#N/A	#N/A	#N/A	#N/A	#N/A	#N/A	#N/A	0.146937	#N/A	#N/A	0.299677	#N/A	#N/A	0.15935	0.231777	0.365106	0.212576	#N/A	0.556988	0.125569	0.239826	0.231043	0.373907	0.182277	0.274634	0.292703	0.672076	0.298491	8.27889	0.239718	6.98782	0.317017	0.276584	0.24439	6.16533	0.617237	0.228531	0.295897	0.307321	#N/A	#N/A	#N/A	#N/A	#N/A	#N/A	#N/A	#N/A	#N/A	#N/A	0.210496	0.189607	33	ENSG00000237234		lncRNA	novel transcript
MARK4	#N/A	1.7182	#N/A	#N/A	#N/A	#N/A	#N/A	#N/A	#N/A	#N/A	#N/A	#N/A	#N/A	0.702614	0.65769	0.68702	0.910821	#N/A	#N/A	2.48136	1.40721	0.99223	0.670839	#N/A	#N/A	1.13981	1.03302	1.41033	#N/A	#N/A	#N/A	1.01106	0.618923	0.971361	1.18901	#N/A	0.696222	1.03933	0.724634	1.04018	1.0044	1.30679	0.882965	0.858889	1.03558	1.21963	0.916582	1.11474	#N/A	0.942868	1.11719	#N/A	#N/A	0.789645	1.24143	#N/A	#N/A	0.959666	#N/A	#N/A	#N/A	#N/A	#N/A	33	ENSG00000007047	MARK4	protein_coding	microtubule affinity regulating kinase 4 [Source:HGNC Symbol;Acc:HGNC:13538]
TYRO3	#N/A	0.101396	#N/A	0.042419	#N/A	#N/A	#N/A	0.0640357	#N/A	0.809734	#N/A	#N/A	#N/A	#N/A	#N/A	#N/A	#N/A	#N/A	#N/A	#N/A	#N/A	#N/A	#N/A	#N/A	#N/A	0.11052	0.187316	0.169565	0.175998	#N/A	0.85812	#N/A	0.18387	0.136789	0.187159	0.0850006	0.515232	0.20996	0.211956	3.63235	5.28556	0.207387	6.14217	0.212694	0.167489	0.166261	0.254712	0.207445	#N/A	0.20442	3.45883	2.23889	0.362136	#N/A	#N/A	0.0991356	#N/A	#N/A	#N/A	#N/A	0.104751	0.148738	0.129602	33	ENSG00000092445	TYRO3	protein_coding	TYRO3 protein tyrosine kinase [Source:HGNC Symbol;Acc:HGNC:12446]
FGF2	#N/A	0.685862	#N/A	#N/A	#N/A	#N/A	#N/A	0.964931	#N/A	2.30589	#N/A	#N/A	#N/A	#N/A	#N/A	#N/A	#N/A	#N/A	#N/A	#N/A	#N/A	#N/A	#N/A	#N/A	#N/A	2.45013	5.89495	3.50035	3.94374	0.724629	#N/A	#N/A	#N/A	1.22523	5.33261	4.96108	4.97152	5.29763	7.11176	5.41206	5.252	3.0452	6.38761	4.84064	6.01055	4.86755	5.63128	5.39703	#N/A	5.39856	4.96905	2.37796	2.29024	#N/A	1.48933	1.50495	#N/A	2.04885	#N/A	#N/A	2.15363	4.37364	4.92595	33	ENSG00000138685	FGF2	protein_coding	fibroblast growth factor 2 [Source:HGNC Symbol;Acc:HGNC:3676]
PLCG1-AS1	#N/A	0.222626	#N/A	#N/A	#N/A	#N/A	#N/A	#N/A	#N/A	0.718597	#N/A	#N/A	#N/A	#N/A	1.6664	0.861037	#N/A	#N/A	#N/A	#N/A	1.21024	#N/A	1.07839	#N/A	#N/A	0.717418	1.81837	1.26176	1.066	#N/A	0.743422	#N/A	#N/A	#N/A	1.54294	#N/A	1.19527	1.17456	1.28124	1.4342	1.3135	1.39357	1.20454	1.32137	1.44487	1.40055	1.18406	1.23612	0.991861	1.50806	1.13636	1.24088	1.27154	1.09908	#N/A	0.628339	#N/A	#N/A	#N/A	#N/A	1.19461	0.969485	#N/A	33	ENSG00000226648	PLCG1-AS1	lncRNA	PLCG1 antisense RNA 1 [Source:HGNC Symbol;Acc:HGNC:40450]
PCDH19	#N/A	0.0981173	#N/A	#N/A	#N/A	#N/A	#N/A	#N/A	#N/A	#N/A	#N/A	#N/A	#N/A	1.61027	1.16752	#N/A	#N/A	#N/A	0.213036	0.207798	#N/A	#N/A	0.93419	#N/A	#N/A	0.160658	0.389717	0.231444	0.21004	#N/A	1.40204	#N/A	0.688253	0.223379	0.768021	0.0937624	5.9678	0.856379	5.90413	5.94614	9.41466	0.748773	6.70848	0.565375	0.315435	0.253867	5.54067	6.43771	0.286551	6.60329	0.557122	#N/A	0.896916	#N/A	#N/A	#N/A	#N/A	#N/A	#N/A	#N/A	#N/A	0.204765	0.150077	33	ENSG00000165194	PCDH19	protein_coding	protocadherin 19 [Source:HGNC Symbol;Acc:HGNC:14270]
ADAMTS7	#N/A	0.0873726	#N/A	0.371753	#N/A	#N/A	#N/A	0.346009	#N/A	1.06411	#N/A	#N/A	#N/A	#N/A	#N/A	1.38243	#N/A	1.31388	#N/A	#N/A	#N/A	#N/A	1.30511	#N/A	#N/A	0.364364	0.631076	0.318575	0.298371	#N/A	1.52151	#N/A	0.594837	0.708603	1.87693	0.182433	2.55808	2.46925	3.06911	2.54781	2.10175	1.76456	3.10972	2.51997	2.62273	1.88648	2.7858	3.12755	0.621608	4.24882	2.1507	#N/A	#N/A	0.525567	#N/A	#N/A	#N/A	#N/A	#N/A	#N/A	#N/A	0.328352	#N/A	33	ENSG00000136378	ADAMTS7	protein_coding	ADAM metallopeptidase with thrombospondin type 1 motif 7 [Source:HGNC Symbol;Acc:HGNC:223]
NDUFAF6	#N/A	#N/A	#N/A	0.531648	#N/A	#N/A	#N/A	0.984307	#N/A	#N/A	#N/A	#N/A	#N/A	0.728831	1.14067	1.03992	0.806321	0.942147	1.85344	1.52372	#N/A	1.03616	0.882672	1.80318	#N/A	#N/A	1.13423	0.788492	1.15726	#N/A	0.472218	#N/A	0.584483	0.667361	0.39644	#N/A	0.435755	#N/A	#N/A	0.38119	#N/A	#N/A	#N/A	#N/A	#N/A	#N/A	#N/A	#N/A	#N/A	#N/A	0.544688	0.94933	0.847588	1.72563	0.679303	1.33709	2.40338	1.20559	1.33432	#N/A	0.760959	0.758399	1.3607	33	ENSG00000156170	NDUFAF6	protein_coding	NADH:ubiquinone oxidoreductase complex assembly factor 6 [Source:HGNC Symbol;Acc:HGNC:28625]
DIP2B	#N/A	#N/A	#N/A	0.537667	#N/A	#N/A	#N/A	0.418076	#N/A	#N/A	#N/A	#N/A	#N/A	1.18773	1.07101	0.889348	0.878583	1.11254	1.45296	2.08295	1.24587	1.53981	0.757907	1.17007	0.718392	#N/A	#N/A	#N/A	#N/A	#N/A	1.01422	1.04951	1.08018	0.985539	#N/A	#N/A	#N/A	#N/A	#N/A	#N/A	#N/A	#N/A	#N/A	#N/A	0.385784	0.505026	#N/A	#N/A	#N/A	0.399528	#N/A	1.0414	1.06501	1.13826	1.18298	0.908906	2.53813	1.35596	1.01695	0.968873	0.520273	0.751463	1.00405	33	ENSG00000066084	DIP2B	protein_coding	disco interacting protein 2 homolog B [Source:HGNC Symbol;Acc:HGNC:29284]
ALPL	#N/A	#N/A	#N/A	#N/A	#N/A	#N/A	#N/A	0.0304164	#N/A	#N/A	#N/A	#N/A	#N/A	0.168021	0.139211	0.136497	0.111826	0.140942	#N/A	#N/A	#N/A	0.122556	0.102415	#N/A	#N/A	#N/A	0.158453	#N/A	0.14562	#N/A	0.17397	#N/A	0.104376	0.134418	0.162759	0.13013	0.230252	0.157786	0.170314	0.143475	2.91861	0.175308	0.430936	0.175415	0.159613	0.161166	0.207397	0.307604	0.111835	0.500556	0.176779	0.317128	0.110564	0.108683	#N/A	#N/A	#N/A	#N/A	#N/A	#N/A	#N/A	#N/A	#N/A	33	ENSG00000162551	ALPL	protein_coding	alkaline phosphatase, biomineralization associated [Source:HGNC Symbol;Acc:HGNC:438]
#256694	#N/A	#N/A	#N/A	#N/A	#N/A	#N/A	#N/A	0.0386645	#N/A	0.180328	#N/A	#N/A	#N/A	0.191026	0.203912	0.199158	0.119268	0.181988	#N/A	#N/A	0.146323	#N/A	0.196716	#N/A	#N/A	#N/A	0.181423	0.132029	0.161251	#N/A	0.176298	#N/A	0.116105	#N/A	0.230495	0.0860031	0.217218	0.255899	0.266125	0.25771	0.306479	0.225104	0.291003	0.233219	0.221152	0.18549	0.2501	0.246659	0.164381	0.242751	0.257566	#N/A	#N/A	#N/A	#N/A	#N/A	#N/A	#N/A	#N/A	#N/A	#N/A	0.159704	0.109857	33	ENSG00000256694		lncRNA	novel transcript
OR51E1	#N/A	#N/A	#N/A	#N/A	#N/A	#N/A	#N/A	0.0319373	#N/A	0.161906	#N/A	#N/A	#N/A	0.182072	0.116779	0.117007	0.092377	0.181537	#N/A	#N/A	0.146596	#N/A	0.114165	#N/A	#N/A	0.117224	0.183198	0.13379	0.163448	#N/A	0.201213	0.0825036	0.181233	#N/A	0.250238	#N/A	0.229183	0.252377	0.19617	0.258039	0.289601	0.225298	0.293023	0.233173	0.22067	0.183419	0.266358	0.250174	0.166579	0.214136	0.235476	#N/A	#N/A	#N/A	#N/A	#N/A	#N/A	#N/A	#N/A	#N/A	#N/A	0.14429	#N/A	33	ENSG00000180785	OR51E1	protein_coding	olfactory receptor family 51 subfamily E member 1 [Source:HGNC Symbol;Acc:HGNC:15194]
#260086	#N/A	#N/A	#N/A	#N/A	#N/A	#N/A	#N/A	0.063041	#N/A	0.373621	#N/A	#N/A	0.0512773	0.929034	0.151767	#N/A	#N/A	0.128719	#N/A	#N/A	#N/A	0.105057	0.164533	#N/A	#N/A	#N/A	#N/A	#N/A	#N/A	#N/A	0.384863	#N/A	0.1324	0.106926	0.503373	#N/A	1.71684	0.684587	2.89692	1.96241	3.93431	0.193005	3.31526	0.470151	0.166218	0.160363	1.61383	0.487495	0.170333	1.9352	0.91372	0.330473	0.152806	0.130815	0.159837	#N/A	#N/A	0.132539	#N/A	#N/A	0.133233	#N/A	#N/A	33	ENSG00000260086		lncRNA	novel transcript
PAWR	#N/A	#N/A	#N/A	#N/A	#N/A	#N/A	#N/A	#N/A	#N/A	2.01631	#N/A	#N/A	#N/A	0.973064	1.6616	0.716342	#N/A	#N/A	1.33284	#N/A	#N/A	1.36012	1.72691	#N/A	#N/A	2.59311	4.74738	2.81138	2.63026	1.69199	1.60048	1.14298	1.97941	#N/A	8.47187	4.94614	7.35557	9.00982	6.43175	6.52268	9.28493	7.77574	7.8141	6.92893	6.97797	8.38934	6.84963	8.45934	#N/A	7.68302	8.34884	#N/A	#N/A	#N/A	#N/A	#N/A	#N/A	#N/A	#N/A	#N/A	#N/A	2.49759	2.90588	33	ENSG00000177425	PAWR	protein_coding	pro-apoptotic WT1 regulator [Source:HGNC Symbol;Acc:HGNC:8614]
AHNAK	#N/A	#N/A	#N/A	#N/A	#N/A	#N/A	#N/A	#N/A	#N/A	1.39782	#N/A	0.762186	#N/A	0.457247	#N/A	#N/A	#N/A	0.713674	0.769468	#N/A	#N/A	#N/A	0.614824	#N/A	#N/A	0.990189	#N/A	#N/A	#N/A	#N/A	0.826012	#N/A	1.08294	1.46294	5.11457	0.538879	4.36588	5.53315	4.49924	5.13451	6.2777	6.0165	4.15123	3.82197	3.7128	3.97767	3.74064	4.32324	1.68361	3.43361	5.61099	1.05026	0.713312	#N/A	1.26271	0.935961	#N/A	1.56983	#N/A	#N/A	1.0514	#N/A	#N/A	33	ENSG00000124942	AHNAK	protein_coding	AHNAK nucleoprotein [Source:HGNC Symbol;Acc:HGNC:347]
FURIN	#N/A	#N/A	#N/A	#N/A	#N/A	#N/A	#N/A	#N/A	#N/A	2.04007	#N/A	#N/A	#N/A	3.14831	2.43669	2.34413	1.06389	1.133	0.562572	0.309562	#N/A	0.603938	1.92499	0.287661	#N/A	#N/A	#N/A	#N/A	0.655088	#N/A	1.35957	0.248372	0.966904	#N/A	2.48981	#N/A	4.13515	2.63506	3.53842	2.67843	2.65978	2.4084	2.80635	2.62362	3.05706	2.64589	2.89145	2.83464	#N/A	3.22718	2.76128	1.34622	0.921816	#N/A	#N/A	#N/A	#N/A	#N/A	#N/A	#N/A	0.866424	#N/A	#N/A	33	ENSG00000140564	FURIN	protein_coding	furin, paired basic amino acid cleaving enzyme [Source:HGNC Symbol;Acc:HGNC:8568]
ODF2L	#N/A	#N/A	#N/A	#N/A	#N/A	#N/A	#N/A	#N/A	#N/A	1.02539	#N/A	1.25695	#N/A	#N/A	#N/A	#N/A	#N/A	#N/A	#N/A	#N/A	#N/A	#N/A	#N/A	#N/A	#N/A	1.43321	1.35201	1.45561	1.84464	#N/A	1.13219	1.18089	1.14905	1.27783	1.78532	2.52842	2.18368	2.13017	2.16642	2.53022	2.21334	2.09252	1.80998	1.7801	2.03046	1.88616	1.38155	1.78274	2.56384	1.60057	2.61346	1.52909	1.20335	1.04736	1.87913	1.07765	#N/A	#N/A	#N/A	#N/A	1.97092	#N/A	#N/A	33	ENSG00000122417	ODF2L	protein_coding	outer dense fiber of sperm tails 2 like [Source:HGNC Symbol;Acc:HGNC:29225]
LRRC74A	#N/A	#N/A	#N/A	#N/A	#N/A	#N/A	#N/A	#N/A	#N/A	0.0923057	#N/A	#N/A	#N/A	0.110864	0.151542	0.085791	0.0432136	0.0639948	0.104285	#N/A	0.118518	#N/A	0.0896116	#N/A	#N/A	#N/A	0.112455	#N/A	#N/A	#N/A	0.107609	#N/A	0.0954741	0.118547	0.114499	#N/A	0.09753	0.14349	0.220568	0.115264	1.67142	0.100097	3.49047	0.146437	0.104524	0.109994	0.488962	0.13731	0.0867115	0.164715	0.4541	0.183914	0.0942364	#N/A	0.0926589	#N/A	#N/A	#N/A	#N/A	#N/A	#N/A	0.0963124	#N/A	33	ENSG00000100565	LRRC74A	protein_coding	leucine rich repeat containing 74A [Source:HGNC Symbol;Acc:HGNC:23346]
OVCH1	#N/A	#N/A	#N/A	#N/A	#N/A	#N/A	#N/A	#N/A	#N/A	1.21005	#N/A	#N/A	#N/A	#N/A	0.903431	1.5774	1.1981	#N/A	0.520921	#N/A	0.406022	#N/A	0.910461	#N/A	#N/A	#N/A	1.03461	0.679542	0.517728	#N/A	1.26276	0.177658	1.2237	0.878424	2.6929	0.196792	2.4556	2.68205	3.34737	3.20794	2.62846	2.38175	3.28663	2.92174	3.9626	2.02923	3.08053	3.49287	#N/A	3.60906	2.49085	#N/A	#N/A	#N/A	0.492054	#N/A	#N/A	#N/A	0.244907	#N/A	0.671714	#N/A	#N/A	33	ENSG00000187950	OVCH1	protein_coding	ovochymase 1 [Source:HGNC Symbol;Acc:HGNC:23080]
PPA1	#N/A	#N/A	#N/A	#N/A	#N/A	#N/A	#N/A	#N/A	#N/A	1.43158	#N/A	#N/A	#N/A	#N/A	#N/A	#N/A	0.453941	#N/A	#N/A	0.162013	#N/A	#N/A	#N/A	#N/A	#N/A	0.399158	1.69577	0.509614	0.707752	#N/A	#N/A	#N/A	#N/A	#N/A	2.02381	0.204889	3.12609	2.28299	1.97875	2.14143	1.86591	1.83783	2.29417	3.09936	2.3128	1.23291	2.19691	2.05046	0.970505	2.69944	1.86299	3.50357	2.53874	0.50677	0.374053	0.215791	#N/A	0.354223	0.212373	#N/A	0.906669	0.71766	#N/A	33	ENSG00000180817	PPA1	protein_coding	inorganic pyrophosphatase 1 [Source:HGNC Symbol;Acc:HGNC:9226]
GTPBP1	#N/A	#N/A	#N/A	#N/A	#N/A	#N/A	#N/A	#N/A	#N/A	1.11421	#N/A	#N/A	#N/A	0.902003	0.853824	0.769214	0.967803	1.03322	1.03878	#N/A	#N/A	#N/A	#N/A	#N/A	#N/A	1.02282	1.63711	#N/A	0.866314	#N/A	0.818	#N/A	0.912376	1.25554	1.58317	#N/A	1.63729	1.3904	1.51314	1.51062	1.45907	1.67463	1.39861	1.58395	1.57194	1.25954	1.5097	1.44243	1.58128	1.43829	1.36589	1.20506	#N/A	1.2365	0.769517	#N/A	#N/A	#N/A	#N/A	#N/A	1.51004	#N/A	#N/A	33	ENSG00000100226	GTPBP1	protein_coding	GTP binding protein 1 [Source:HGNC Symbol;Acc:HGNC:4669]
ANO10	#N/A	#N/A	#N/A	#N/A	#N/A	#N/A	#N/A	#N/A	#N/A	0.740739	#N/A	#N/A	#N/A	0.912469	#N/A	0.713873	0.812898	0.895099	1.07166	#N/A	0.935986	#N/A	0.887755	1.05726	#N/A	1.06145	0.586222	0.934187	0.870797	1.81992	#N/A	#N/A	#N/A	#N/A	1.05607	1.24727	0.915987	1.18898	1.04105	1.18482	1.14762	1.05177	0.972898	1.09796	1.14667	0.967866	0.875613	1.051	0.602468	0.982715	1.17346	#N/A	#N/A	#N/A	#N/A	#N/A	#N/A	#N/A	#N/A	#N/A	#N/A	1.81203	1.6211	33	ENSG00000160746	ANO10	protein_coding	anoctamin 10 [Source:HGNC Symbol;Acc:HGNC:25519]
TCHP	#N/A	#N/A	#N/A	#N/A	#N/A	#N/A	#N/A	#N/A	#N/A	0.788198	#N/A	#N/A	0.629678	0.494989	#N/A	0.84676	0.947734	#N/A	1.1527	#N/A	#N/A	#N/A	0.729682	#N/A	0.867643	#N/A	0.690464	#N/A	#N/A	1.26332	#N/A	#N/A	#N/A	#N/A	0.740504	#N/A	0.823979	0.701827	0.522444	0.62896	0.688905	1.06488	0.528056	0.685928	0.53359	0.950935	0.533531	0.628578	#N/A	0.664323	0.812626	0.490747	0.844138	0.960441	0.802392	0.986175	1.21208	#N/A	0.90735	#N/A	0.768337	#N/A	#N/A	33	ENSG00000139437	TCHP	protein_coding	trichoplein keratin filament binding [Source:HGNC Symbol;Acc:HGNC:28135]
SLC27A3#143554	#N/A	#N/A	#N/A	#N/A	#N/A	#N/A	#N/A	#N/A	#N/A	1.39867	#N/A	#N/A	#N/A	1.66183	1.22307	1.42884	#N/A	1.45174	0.656883	#N/A	#N/A	0.596106	1.32784	0.445824	#N/A	#N/A	#N/A	#N/A	#N/A	#N/A	2.62253	0.319501	2.68247	0.689527	4.18709	0.451187	5.77711	5.2127	5.98074	6.10855	5.2647	4.1203	6.21049	4.74466	5.41724	2.6731	4.96209	5.21756	0.924322	5.55789	5.75765	1.47939	#N/A	#N/A	0.748013	#N/A	#N/A	#N/A	#N/A	#N/A	0.971719	#N/A	#N/A	33	ENSG00000143554	SLC27A3	protein_coding	solute carrier family 27 member 3 [Source:HGNC Symbol;Acc:HGNC:10997]
ITGA2	#N/A	#N/A	#N/A	#N/A	#N/A	#N/A	#N/A	#N/A	#N/A	1.09067	#N/A	#N/A	#N/A	1.47134	1.73125	1.57157	0.331251	0.587429	0.220538	#N/A	0.224363	0.206876	0.687476	#N/A	#N/A	0.146752	0.305619	0.291034	0.241099	#N/A	#N/A	#N/A	#N/A	#N/A	3.11691	0.137034	2.97624	3.45644	2.77765	3.12437	3.42205	2.92999	2.9752	2.94013	2.198	0.497151	2.73578	3.21481	#N/A	2.66592	3.69007	1.11237	0.79078	#N/A	#N/A	#N/A	#N/A	#N/A	#N/A	#N/A	#N/A	#N/A	0.141093	33	ENSG00000164171	ITGA2	protein_coding	integrin subunit alpha 2 [Source:HGNC Symbol;Acc:HGNC:6137]
PSMB8-AS1#204261	#N/A	#N/A	#N/A	#N/A	#N/A	#N/A	#N/A	#N/A	#N/A	0.198807	#N/A	#N/A	#N/A	0.5211	0.199363	0.196986	#N/A	0.154597	0.149164	#N/A	#N/A	0.148471	0.156949	0.112068	#N/A	#N/A	#N/A	#N/A	#N/A	#N/A	0.174684	#N/A	0.143755	#N/A	0.228659	0.110452	0.229129	0.233467	0.19324	0.212691	0.249068	0.209065	0.252899	0.192853	0.210364	0.186938	0.237902	0.228321	0.170194	0.221781	0.235466	0.863875	0.165487	#N/A	0.132636	0.0774563	#N/A	0.101991	#N/A	#N/A	#N/A	#N/A	#N/A	33	ENSG00000204261	PSMB8-AS1	lncRNA	PSMB8 antisense RNA 1 (head to head) [Source:HGNC Symbol;Acc:HGNC:39758]
MAP1S	#N/A	#N/A	#N/A	#N/A	#N/A	#N/A	#N/A	#N/A	#N/A	1.12946	#N/A	#N/A	#N/A	0.997269	#N/A	#N/A	#N/A	0.90136	#N/A	#N/A	0.335519	0.281715	1.04443	0.163649	0.247721	0.270304	#N/A	#N/A	#N/A	#N/A	1.50391	#N/A	#N/A	0.516998	3.71567	0.33578	3.55721	4.09627	4.34249	3.14654	4.25302	2.79841	4.00886	2.79497	2.91474	0.925115	4.30867	3.57753	0.538128	5.00576	3.63749	1.0245	#N/A	#N/A	0.407204	0.244885	#N/A	#N/A	#N/A	#N/A	0.488566	#N/A	0.244274	33	ENSG00000130479	MAP1S	protein_coding	microtubule associated protein 1S [Source:HGNC Symbol;Acc:HGNC:15715]
APOL6	#N/A	#N/A	#N/A	#N/A	#N/A	#N/A	#N/A	#N/A	#N/A	0.784367	#N/A	#N/A	#N/A	0.970798	1.2439	0.985071	1.13244	#N/A	1.34793	#N/A	#N/A	#N/A	0.788867	#N/A	#N/A	0.593278	#N/A	#N/A	#N/A	#N/A	1.38767	#N/A	#N/A	1.15372	2.42208	0.978873	2.72885	2.59306	3.30781	3.05697	2.31884	1.52206	2.82306	2.28466	3.82285	2.41424	2.65614	2.53088	0.861768	2.78443	2.21429	2.48917	1.26659	#N/A	1.07378	0.723475	#N/A	0.782254	#N/A	#N/A	1.67953	#N/A	#N/A	33	ENSG00000221963	APOL6	protein_coding	apolipoprotein L6 [Source:HGNC Symbol;Acc:HGNC:14870]
CARD14	#N/A	#N/A	#N/A	#N/A	#N/A	0.01143	#N/A	#N/A	#N/A	0.847986	#N/A	#N/A	#N/A	2.07696	0.45728	0.635192	#N/A	0.240407	0.146785	#N/A	#N/A	0.196374	#N/A	#N/A	#N/A	#N/A	#N/A	#N/A	#N/A	#N/A	0.962764	0.120683	0.262011	#N/A	1.06733	#N/A	1.45009	1.21179	1.72576	1.33687	1.31908	0.936251	1.37505	1.2384	1.02287	0.45523	1.05449	1.3535	0.196217	1.48975	1.30968	2.12872	0.323696	0.148034	0.206314	#N/A	#N/A	#N/A	0.0985875	#N/A	#N/A	0.168946	#N/A	33	ENSG00000141527	CARD14	protein_coding	caspase recruitment domain family member 14 [Source:HGNC Symbol;Acc:HGNC:16446]
#286508	#N/A	#N/A	#N/A	#N/A	#N/A	#N/A	#N/A	#N/A	#N/A	0.120577	#N/A	#N/A	#N/A	0.197918	0.187189	0.156591	0.104696	0.162067	#N/A	#N/A	#N/A	#N/A	0.176308	#N/A	#N/A	#N/A	0.163615	0.140569	0.143858	#N/A	0.169958	#N/A	0.161084	#N/A	0.236477	#N/A	0.214106	0.20354	0.225126	0.233159	0.293333	0.205407	0.284243	0.216371	0.202755	0.16706	0.252736	0.23868	0.14488	0.242625	0.248851	0.174507	0.161806	0.111	0.131952	#N/A	#N/A	#N/A	#N/A	#N/A	0.126118	#N/A	#N/A	33	ENSG00000286508		lncRNA	novel transcript
LMO2	#N/A	#N/A	#N/A	#N/A	#N/A	#N/A	#N/A	#N/A	#N/A	#N/A	#N/A	#N/A	#N/A	2.26429	0.248244	0.237711	0.148103	0.199223	#N/A	0.169775	0.205813	0.173521	0.468625	0.149975	0.135824	#N/A	#N/A	#N/A	#N/A	#N/A	0.582295	#N/A	0.345067	0.18624	1.04528	0.116454	0.499083	3.81595	4.64675	3.71385	5.11341	0.611639	4.97289	1.29828	0.536497	0.357527	4.85037	4.83461	#N/A	3.60756	4.00493	1.00561	0.566918	#N/A	0.204942	#N/A	#N/A	#N/A	#N/A	#N/A	#N/A	#N/A	#N/A	33	ENSG00000135363	LMO2	protein_coding	LIM domain only 2 [Source:HGNC Symbol;Acc:HGNC:6642]
PRRG2	#N/A	#N/A	#N/A	#N/A	#N/A	#N/A	#N/A	#N/A	#N/A	#N/A	#N/A	#N/A	#N/A	0.210138	0.170691	0.162131	0.119281	0.180014	0.152324	#N/A	0.146326	0.13636	0.158452	#N/A	#N/A	#N/A	0.162545	0.15797	#N/A	#N/A	0.171032	0.093637	0.134651	0.154079	0.666988	#N/A	0.910059	1.65867	1.28345	1.11896	2.2717	0.228766	1.84063	0.343057	0.174951	0.108781	1.61002	1.8111	#N/A	1.16833	0.880472	0.24814	0.121904	#N/A	0.150685	#N/A	#N/A	#N/A	#N/A	#N/A	#N/A	#N/A	#N/A	33	ENSG00000126460	PRRG2	protein_coding	proline rich and Gla domain 2 [Source:HGNC Symbol;Acc:HGNC:9470]
#228401	#N/A	#N/A	#N/A	#N/A	#N/A	#N/A	#N/A	#N/A	#N/A	#N/A	#N/A	#N/A	#N/A	0.193521	0.145889	0.129273	0.126215	0.150131	#N/A	#N/A	0.139568	#N/A	0.142981	#N/A	#N/A	0.137496	0.154784	#N/A	0.151792	#N/A	0.180491	#N/A	0.181548	#N/A	0.20366	0.0845933	0.231522	0.228457	0.355226	0.321514	0.237611	0.183643	4.86928	0.189696	0.208927	0.186263	0.606191	0.230965	0.166109	0.205385	0.20906	0.198367	0.128601	#N/A	0.158449	#N/A	#N/A	#N/A	#N/A	#N/A	#N/A	0.177109	#N/A	33	ENSG00000228401		lncRNA	novel transcript, antisense to EGFL7 (HSPC324)
KCNMB3	#N/A	#N/A	#N/A	#N/A	#N/A	#N/A	#N/A	#N/A	#N/A	#N/A	#N/A	#N/A	#N/A	0.770042	1.37003	1.13449	0.703968	1.05963	#N/A	0.381867	#N/A	#N/A	1.04734	#N/A	#N/A	#N/A	#N/A	1.39218	0.983369	#N/A	1.21327	0.402049	0.740705	1.21728	1.26662	0.832986	1.60861	1.18578	1.29935	1.41348	1.35449	1.36793	1.3506	1.31953	1.89069	0.880332	1.06248	1.54778	#N/A	1.20044	0.953152	1.05008	#N/A	#N/A	#N/A	0.612991	#N/A	#N/A	#N/A	#N/A	1.10485	1.2066	#N/A	33	ENSG00000171121	KCNMB3	protein_coding	potassium calcium-activated channel subfamily M regulatory beta subunit 3 [Source:HGNC Symbol;Acc:HGNC:6287]
KLF12	2.03627	1.08137	#N/A	#N/A	#N/A	#N/A	0.379662	1.34928	#N/A	#N/A	#N/A	#N/A	#N/A	0.516284	0.406258	0.438559	#N/A	0.614658	0.686329	1.08367	#N/A	0.585416	0.462055	0.839687	#N/A	#N/A	1.5859	1.7312	1.40952	1.93318	0.770294	0.759712	1.01738	0.952845	#N/A	#N/A	#N/A	#N/A	0.678723	#N/A	#N/A	#N/A	0.812348	0.65948	0.814845	0.544013	0.642715	0.475155	#N/A	1.11474	#N/A	#N/A	#N/A	#N/A	0.476432	0.752434	#N/A	#N/A	#N/A	0.678562	#N/A	#N/A	#N/A	32	ENSG00000118922	KLF12	protein_coding	Kruppel like factor 12 [Source:HGNC Symbol;Acc:HGNC:6346]
FXYD6	3.75304	2.03287	#N/A	#N/A	#N/A	#N/A	#N/A	2.07166	#N/A	1.76505	#N/A	#N/A	#N/A	#N/A	1.38269	1.55282	1.45798	#N/A	#N/A	#N/A	1.26578	#N/A	#N/A	#N/A	#N/A	2.01271	#N/A	1.34353	2.599	1.69619	#N/A	#N/A	#N/A	#N/A	11.9416	6.76845	8.36103	9.92747	7.00468	8.55705	11.3235	6.63151	10.3865	8.61766	8.04905	6.03414	7.80833	8.99144	4.6886	8.75015	9.34895	#N/A	0.630214	#N/A	#N/A	#N/A	#N/A	#N/A	#N/A	#N/A	#N/A	3.55857	3.58198	32	ENSG00000137726	FXYD6	protein_coding	FXYD domain containing ion transport regulator 6 [Source:HGNC Symbol;Acc:HGNC:4030]
RASSF3	1.85395	#N/A	#N/A	#N/A	#N/A	#N/A	#N/A	#N/A	#N/A	#N/A	#N/A	#N/A	#N/A	1.96693	2.11385	2.40244	2.39638	2.39995	2.20176	3.73489	1.5019	2.41308	0.786935	2.06819	1.15229	#N/A	#N/A	#N/A	#N/A	#N/A	0.905898	0.897044	1.12362	0.691559	0.958459	1.21238	#N/A	1.13703	#N/A	1.22372	1.52422	1.13692	#N/A	#N/A	#N/A	#N/A	#N/A	#N/A	#N/A	#N/A	1.81124	1.62165	#N/A	1.10645	1.90709	1.6231	#N/A	1.81312	0.860723	1.40305	0.639543	#N/A	#N/A	32	ENSG00000153179	RASSF3	protein_coding	Ras association domain family member 3 [Source:HGNC Symbol;Acc:HGNC:14271]
TRPV2	0.324301	#N/A	#N/A	0.579558	#N/A	#N/A	#N/A	2.09417	#N/A	1.74161	#N/A	0.268757	#N/A	1.16854	0.925802	1.13896	1.035	0.905911	#N/A	#N/A	1.25112	0.940955	1.72016	#N/A	#N/A	#N/A	#N/A	#N/A	#N/A	#N/A	#N/A	0.659088	#N/A	1.4352	5.41778	0.394233	6.08274	7.53437	6.38062	6.28114	7.70049	6.11114	8.31192	5.43977	6.77832	3.52301	6.43363	6.24291	1.58748	6.08351	5.38681	#N/A	#N/A	#N/A	#N/A	#N/A	#N/A	#N/A	#N/A	#N/A	#N/A	#N/A	#N/A	32	ENSG00000187688	TRPV2	protein_coding	transient receptor potential cation channel subfamily V member 2 [Source:HGNC Symbol;Acc:HGNC:18082]
TNFRSF14#157873	2.13303	#N/A	#N/A	#N/A	#N/A	#N/A	#N/A	#N/A	#N/A	1.95487	#N/A	#N/A	#N/A	#N/A	0.715765	#N/A	0.957886	#N/A	#N/A	#N/A	#N/A	#N/A	0.940632	1.17624	#N/A	#N/A	#N/A	#N/A	#N/A	#N/A	1.86152	1.9993	1.72047	2.18594	10.9987	5.65705	7.43869	11.462	6.26722	9.05463	10.7174	7.524	8.40944	7.14571	9.31892	7.66859	7.47037	8.35542	4.029	8.2814	9.80851	0.799198	1.07382	#N/A	#N/A	1.46187	#N/A	1.00754	#N/A	#N/A	1.2867	#N/A	#N/A	32	ENSG00000157873	TNFRSF14	protein_coding	TNF receptor superfamily member 14 [Source:HGNC Symbol;Acc:HGNC:11912]
KSR1	1.82585	#N/A	#N/A	#N/A	#N/A	#N/A	#N/A	#N/A	#N/A	#N/A	#N/A	#N/A	#N/A	1.14122	#N/A	1.0006	1.33465	1.65947	#N/A	1.57983	#N/A	1.19224	0.85396	1.63379	1.0567	#N/A	0.892082	#N/A	#N/A	#N/A	0.650695	0.98317	0.756841	#N/A	0.578335	#N/A	#N/A	0.531718	#N/A	0.477554	0.49741	0.739658	#N/A	#N/A	0.578305	0.867794	0.568228	0.490396	1.97302	#N/A	0.537925	#N/A	0.779754	0.930214	0.859655	#N/A	1.89683	1.03975	#N/A	1.36813	0.908501	#N/A	#N/A	32	ENSG00000141068	KSR1	protein_coding	kinase suppressor of ras 1 [Source:HGNC Symbol;Acc:HGNC:6465]
TCF4-AS1	1.14071	#N/A	#N/A	#N/A	#N/A	#N/A	#N/A	#N/A	#N/A	0.766786	#N/A	#N/A	#N/A	#N/A	1.18943	#N/A	#N/A	#N/A	#N/A	0.589454	#N/A	#N/A	#N/A	#N/A	#N/A	1.42387	2.0323	1.17263	2.71738	0.334137	1.08213	#N/A	#N/A	1.02789	1.37597	#N/A	1.5477	1.43644	1.01596	1.38418	1.29653	1.11379	1.18227	1.39612	1.21365	1.08041	0.817282	0.861802	1.71078	0.817193	1.45209	#N/A	1.78727	1.63695	#N/A	#N/A	#N/A	#N/A	0.636204	#N/A	#N/A	3.07827	1.0397	32	ENSG00000267028	TCF4-AS1	lncRNA	TCF4 antisense RNA 1 [Source:HGNC Symbol;Acc:HGNC:51642]
LARGE2	0.042917	#N/A	#N/A	0.00842006	#N/A	#N/A	#N/A	0.0127219	#N/A	0.0447017	#N/A	#N/A	#N/A	0.0550586	0.062965	0.0619042	#N/A	#N/A	#N/A	#N/A	#N/A	0.0451262	0.0586802	#N/A	#N/A	#N/A	#N/A	#N/A	#N/A	#N/A	0.0701985	#N/A	0.0539895	#N/A	0.0608898	#N/A	0.0591943	0.0504906	0.0481831	0.0801527	0.0717891	0.0708483	0.0419975	0.0673874	0.0685263	0.0563433	0.0444449	0.0627669	0.046572	0.0426727	0.0824426	0.0435942	0.0381618	0.0355908	#N/A	0.0312105	#N/A	#N/A	#N/A	#N/A	0.0414425	#N/A	#N/A	32	ENSG00000165905	LARGE2	protein_coding	LARGE xylosyl- and glucuronyltransferase 2 [Source:HGNC Symbol;Acc:HGNC:16522]
MINDY2	1.51926	#N/A	#N/A	0.768865	#N/A	#N/A	#N/A	#N/A	#N/A	0.653662	#N/A	#N/A	#N/A	0.690822	#N/A	0.589202	#N/A	1.01199	0.674172	1.07918	#N/A	#N/A	0.944253	1.48821	#N/A	1.29356	1.28483	1.12986	1.67096	#N/A	#N/A	#N/A	#N/A	#N/A	0.783966	#N/A	0.838481	0.817213	0.840379	0.681024	0.737848	0.726079	0.771795	0.797482	0.992348	1.17243	0.761003	0.861326	#N/A	0.937513	0.842667	#N/A	0.588344	#N/A	#N/A	#N/A	#N/A	#N/A	#N/A	1.37737	#N/A	0.805361	#N/A	32	ENSG00000128923	MINDY2	protein_coding	MINDY lysine 48 deubiquitinase 2 [Source:HGNC Symbol;Acc:HGNC:26954]
LEMD3	1.49556	#N/A	#N/A	0.68644	#N/A	#N/A	#N/A	#N/A	#N/A	#N/A	#N/A	#N/A	#N/A	0.586049	0.738219	0.799307	0.974057	#N/A	0.968243	1.33052	#N/A	1.51442	0.654653	#N/A	#N/A	#N/A	0.949031	1.03136	0.850815	#N/A	#N/A	#N/A	#N/A	#N/A	0.626041	1.09331	0.582364	0.514185	0.496381	0.56942	0.512841	0.704955	0.47078	0.597729	0.522899	0.984951	0.647996	0.647369	0.725886	0.530403	#N/A	#N/A	0.562113	#N/A	#N/A	#N/A	#N/A	0.906723	#N/A	#N/A	0.801978	#N/A	#N/A	32	ENSG00000174106	LEMD3	protein_coding	LEM domain containing 3 [Source:HGNC Symbol;Acc:HGNC:28887]
CIT	0.150137	#N/A	#N/A	0.153265	#N/A	#N/A	#N/A	#N/A	#N/A	#N/A	#N/A	#N/A	#N/A	2.48274	#N/A	0.963642	#N/A	0.397	#N/A	0.177024	#N/A	0.23084	#N/A	0.162201	0.124917	#N/A	0.53867	#N/A	#N/A	#N/A	1.71304	#N/A	0.668836	0.318414	4.09972	#N/A	2.32356	3.19125	2.92269	3.20374	4.35964	2.94453	2.58554	1.9423	2.132	0.509534	1.70019	2.75543	#N/A	2.48143	5.43373	1.43665	1.18695	#N/A	0.226948	#N/A	#N/A	#N/A	#N/A	#N/A	0.384738	#N/A	#N/A	32	ENSG00000122966	CIT	protein_coding	citron rho-interacting serine/threonine kinase [Source:HGNC Symbol;Acc:HGNC:1985]
HOXB2	0.127985	#N/A	#N/A	#N/A	#N/A	#N/A	#N/A	#N/A	#N/A	0.686774	#N/A	#N/A	#N/A	1.04643	0.815478	0.660154	#N/A	#N/A	#N/A	0.179064	0.161771	0.213969	0.623523	#N/A	#N/A	#N/A	#N/A	#N/A	#N/A	#N/A	#N/A	#N/A	#N/A	#N/A	2.36764	0.14336	2.74455	2.6758	1.79851	1.61087	2.38698	2.35595	1.90828	1.6679	0.969666	0.470905	1.44983	1.8183	0.363346	2.35805	2.44414	2.15695	0.660003	#N/A	0.188192	0.154425	#N/A	0.12523	#N/A	#N/A	0.254554	#N/A	#N/A	32	ENSG00000173917	HOXB2	protein_coding	homeobox B2 [Source:HGNC Symbol;Acc:HGNC:5113]
RBMS3-AS2	1.07424	3.96397	0.417903	#N/A	#N/A	0.669258	#N/A	1.14432	0.735624	#N/A	0.894093	1.0697	#N/A	#N/A	#N/A	#N/A	#N/A	#N/A	#N/A	1.04276	#N/A	#N/A	#N/A	#N/A	#N/A	1.51715	4.86108	4.45771	4.91751	3.27937	#N/A	#N/A	#N/A	#N/A	0.57454	1.58704	1.05978	0.607276	0.808769	0.607621	#N/A	0.454827	0.662811	0.75304	0.927284	0.768403	0.722966	0.620081	0.751695	0.752628	#N/A	#N/A	#N/A	#N/A	#N/A	#N/A	1.36569	#N/A	#N/A	#N/A	#N/A	4.46991	6.09635	32	ENSG00000203506	RBMS3-AS2	lncRNA	RBMS3 antisense RNA 2 [Source:HGNC Symbol;Acc:HGNC:39988]
BAIAP3	0.116109	#N/A	#N/A	#N/A	#N/A	#N/A	#N/A	#N/A	#N/A	0.630019	#N/A	#N/A	#N/A	0.293055	0.194115	0.214565	#N/A	0.202112	0.185255	#N/A	0.176535	#N/A	0.16907	0.136935	#N/A	0.118991	0.205192	0.183819	0.190228	#N/A	0.565989	#N/A	0.15167	0.175734	2.3533	#N/A	2.30393	2.39778	2.04394	2.91627	2.8469	0.390465	2.21156	1.10332	0.46075	0.173629	2.2459	1.90841	#N/A	2.33175	1.07924	#N/A	#N/A	#N/A	#N/A	#N/A	#N/A	#N/A	#N/A	#N/A	#N/A	#N/A	#N/A	32	ENSG00000007516	BAIAP3	protein_coding	BAI1 associated protein 3 [Source:HGNC Symbol;Acc:HGNC:948]
CDKN2D	0.0803728	#N/A	#N/A	#N/A	#N/A	#N/A	#N/A	#N/A	#N/A	0.152153	#N/A	#N/A	#N/A	0.22982	0.160446	0.139693	0.125104	#N/A	0.129761	#N/A	#N/A	#N/A	0.157587	#N/A	#N/A	0.135027	0.146488	0.139859	#N/A	#N/A	0.184426	#N/A	0.153672	0.156715	0.226761	0.11098	0.201186	0.227708	0.235141	0.222717	0.242339	0.206734	0.233507	0.215973	0.208236	0.186302	0.215559	0.223715	0.165628	0.219804	0.232873	0.353456	#N/A	#N/A	#N/A	#N/A	#N/A	#N/A	#N/A	#N/A	#N/A	#N/A	#N/A	32	ENSG00000129355	CDKN2D	protein_coding	cyclin dependent kinase inhibitor 2D [Source:HGNC Symbol;Acc:HGNC:1790]
IFIT2	0.044007	#N/A	#N/A	#N/A	#N/A	#N/A	#N/A	#N/A	#N/A	0.709598	#N/A	#N/A	#N/A	1.02878	0.336487	0.282831	#N/A	0.169226	#N/A	#N/A	#N/A	0.0739445	0.220657	#N/A	#N/A	#N/A	#N/A	#N/A	#N/A	#N/A	0.478726	0.0851652	0.161153	0.167253	0.20421	0.117062	0.213487	0.190922	0.205324	0.208291	0.226376	0.213083	0.21906	0.207226	0.186877	0.191484	0.202007	0.183296	0.113472	0.197146	0.226105	#N/A	0.337386	0.111364	#N/A	#N/A	#N/A	#N/A	#N/A	#N/A	0.157439	#N/A	#N/A	32	ENSG00000119922	IFIT2	protein_coding	interferon induced protein with tetratricopeptide repeats 2 [Source:HGNC Symbol;Acc:HGNC:5409]
CHST1	0.128555	#N/A	#N/A	0.0251055	#N/A	#N/A	#N/A	#N/A	#N/A	0.134119	#N/A	0.071139	#N/A	0.714326	0.171437	0.138254	0.114881	#N/A	0.142453	#N/A	#N/A	#N/A	0.138165	0.0865048	#N/A	#N/A	#N/A	0.144288	#N/A	#N/A	0.2312	#N/A	0.178806	0.155254	0.226542	#N/A	0.223992	0.232343	0.223053	0.244696	5.39653	0.194727	3.01681	0.176584	0.173468	0.182606	0.623874	0.217721	0.138913	0.523092	0.193019	#N/A	#N/A	#N/A	#N/A	#N/A	#N/A	#N/A	#N/A	#N/A	#N/A	0.1281	#N/A	32	ENSG00000175264	CHST1	protein_coding	carbohydrate sulfotransferase 1 [Source:HGNC Symbol;Acc:HGNC:1969]
RASL10A	0.116007	#N/A	#N/A	#N/A	#N/A	#N/A	#N/A	#N/A	#N/A	#N/A	#N/A	#N/A	#N/A	0.656527	0.201141	0.191293	#N/A	0.172291	#N/A	#N/A	0.146304	0.153221	0.170912	#N/A	#N/A	#N/A	#N/A	#N/A	#N/A	#N/A	#N/A	#N/A	#N/A	#N/A	1.24088	0.118535	1.25642	1.27943	2.03404	2.10181	1.92999	0.292307	3.50948	0.693659	0.210231	0.133755	2.04955	1.75401	#N/A	1.35032	2.19204	0.554103	0.171706	0.137509	0.167149	0.114851	#N/A	#N/A	#N/A	#N/A	0.126542	0.140804	0.113582	32	ENSG00000100276	RASL10A	protein_coding	RAS like family 10 member A [Source:HGNC Symbol;Acc:HGNC:16954]
CREB1	0.752036	#N/A	#N/A	#N/A	#N/A	#N/A	#N/A	#N/A	#N/A	0.529013	#N/A	#N/A	#N/A	0.516562	0.545558	0.624527	0.852373	0.842352	0.93721	#N/A	#N/A	0.963028	0.586202	#N/A	0.916617	#N/A	#N/A	#N/A	#N/A	#N/A	0.553937	#N/A	0.730899	0.939688	0.583067	#N/A	0.704574	0.566859	0.450556	0.495215	0.599315	0.878735	0.426175	0.524856	0.591279	0.909118	0.500089	0.646833	0.756157	0.495079	0.685006	0.45129	#N/A	0.882361	#N/A	#N/A	#N/A	#N/A	#N/A	#N/A	#N/A	#N/A	#N/A	32	ENSG00000118260	CREB1	protein_coding	cAMP responsive element binding protein 1 [Source:HGNC Symbol;Acc:HGNC:2345]
HOXD3	1.04341	1.14888	#N/A	#N/A	#N/A	#N/A	#N/A	#N/A	#N/A	1.15607	#N/A	#N/A	#N/A	#N/A	#N/A	#N/A	#N/A	#N/A	#N/A	#N/A	#N/A	#N/A	0.965362	#N/A	#N/A	2.33023	5.03058	4.37455	6.47867	0.820788	2.70531	#N/A	2.82341	5.11888	4.44418	2.68253	3.5359	4.17028	3.63702	3.9332	4.29287	4.52749	3.55158	4.56517	4.01309	2.66478	3.65069	4.09841	2.34732	3.55171	4.021	#N/A	#N/A	#N/A	#N/A	#N/A	#N/A	#N/A	#N/A	#N/A	0.837783	6.74407	2.6584	32	ENSG00000128652	HOXD3	protein_coding	homeobox D3 [Source:HGNC Symbol;Acc:HGNC:5137]
CISD3#277972	0.0948858	#N/A	#N/A	#N/A	#N/A	#N/A	#N/A	#N/A	#N/A	0.0934388	#N/A	#N/A	#N/A	0.117135	0.17223	0.116747	0.0975769	0.156919	#N/A	#N/A	#N/A	#N/A	#N/A	#N/A	#N/A	#N/A	0.158669	0.143082	#N/A	#N/A	0.0980049	#N/A	#N/A	#N/A	0.192465	#N/A	0.201327	0.202778	0.199892	0.19367	0.223751	0.18259	0.22396	0.174351	0.181582	0.16137	0.208647	0.197379	0.142582	0.201405	0.201841	0.150468	0.115379	0.108458	#N/A	#N/A	#N/A	#N/A	0.0637034	#N/A	0.122424	0.149031	#N/A	32	ENSG00000277972	CISD3	protein_coding	CDGSH iron sulfur domain 3 [Source:HGNC Symbol;Acc:HGNC:27578]
LIMCH1	#N/A	3.04056	#N/A	#N/A	#N/A	#N/A	#N/A	1.02619	#N/A	#N/A	#N/A	#N/A	0.994529	0.439322	#N/A	1.04133	0.930096	0.458941	#N/A	1.75755	1.0789	1.01632	#N/A	0.946282	1.38136	#N/A	1.59447	2.58321	2.30766	3.09106	2.44	1.49469	2.00346	1.15125	#N/A	#N/A	#N/A	#N/A	#N/A	#N/A	#N/A	#N/A	#N/A	#N/A	#N/A	#N/A	#N/A	#N/A	#N/A	#N/A	#N/A	6.31143	3.17221	3.47837	5.63309	4.14292	3.13548	4.56343	2.45218	2.89173	1.14028	3.71188	3.76219	32	ENSG00000064042	LIMCH1	protein_coding	LIM and calponin homology domains 1 [Source:HGNC Symbol;Acc:HGNC:29191]
TNS2	#N/A	5.79514	#N/A	#N/A	#N/A	#N/A	#N/A	#N/A	#N/A	0.967125	#N/A	1.18777	#N/A	#N/A	#N/A	#N/A	#N/A	#N/A	#N/A	#N/A	#N/A	#N/A	#N/A	#N/A	#N/A	2.1278	3.1688	3.51371	4.85888	3.3138	0.85699	0.955981	1.1942	1.44461	1.82814	2.3204	2.42863	2.25388	2.1662	2.37835	2.05086	1.62878	2.06497	2.01357	2.00793	2.0044	1.66484	1.96529	2.76955	1.76196	2.47368	#N/A	#N/A	#N/A	#N/A	#N/A	#N/A	#N/A	#N/A	#N/A	0.668216	3.59203	4.29751	32	ENSG00000111077	TNS2	protein_coding	tensin 2 [Source:HGNC Symbol;Acc:HGNC:19737]
DAPK2	#N/A	1.83545	#N/A	0.948447	#N/A	#N/A	#N/A	1.37178	#N/A	#N/A	#N/A	#N/A	#N/A	4.48599	3.57744	3.53546	1.38446	4.67081	3.53531	5.31291	4.68827	3.67027	#N/A	2.70675	2.26826	#N/A	3.7444	3.46495	4.34833	1.13056	1.26659	0.825896	0.990905	#N/A	#N/A	#N/A	#N/A	#N/A	#N/A	#N/A	#N/A	#N/A	#N/A	#N/A	#N/A	#N/A	#N/A	#N/A	#N/A	#N/A	#N/A	1.90784	1.80372	1.92472	2.00888	1.30272	3.19795	2.12459	0.993784	1.00567	#N/A	3.05786	3.36714	32	ENSG00000035664	DAPK2	protein_coding	death associated protein kinase 2 [Source:HGNC Symbol;Acc:HGNC:2675]
KCTD10	#N/A	0.667323	#N/A	#N/A	#N/A	#N/A	#N/A	#N/A	#N/A	1.05044	#N/A	#N/A	#N/A	0.834758	#N/A	1.00909	0.91606	#N/A	#N/A	#N/A	#N/A	#N/A	0.997877	#N/A	#N/A	1.34934	1.8308	1.2087	1.34391	#N/A	1.20692	#N/A	0.974869	1.80391	1.94193	1.40722	2.39256	1.78106	2.01749	1.78367	1.67245	1.71315	1.84647	1.9688	1.99536	1.82631	1.92624	1.99518	2.21875	2.06687	1.59396	0.806686	#N/A	#N/A	#N/A	#N/A	#N/A	#N/A	#N/A	#N/A	#N/A	1.69945	#N/A	32	ENSG00000110906	KCTD10	protein_coding	potassium channel tetramerization domain containing 10 [Source:HGNC Symbol;Acc:HGNC:23236]
RFFL	#N/A	2.44658	#N/A	0.729908	#N/A	#N/A	#N/A	0.940873	#N/A	#N/A	#N/A	1.13151	#N/A	0.936308	0.791814	0.933907	0.909327	1.14978	1.04444	#N/A	1.23729	#N/A	1.13912	1.40087	#N/A	1.11328	#N/A	#N/A	#N/A	#N/A	#N/A	#N/A	0.598998	#N/A	1.24928	#N/A	0.972919	0.993848	1.34018	1.14345	1.059	0.96351	1.39472	1.34004	1.47869	1.23162	1.22894	1.39676	1.57881	1.45234	0.583624	#N/A	#N/A	#N/A	#N/A	#N/A	1.25359	#N/A	#N/A	#N/A	#N/A	#N/A	#N/A	32	ENSG00000092871	RFFL	protein_coding	ring finger and FYVE like domain containing E3 ubiquitin protein ligase [Source:HGNC Symbol;Acc:HGNC:24821]
MYL9	#N/A	0.529128	#N/A	#N/A	#N/A	#N/A	#N/A	#N/A	#N/A	0.860508	#N/A	#N/A	#N/A	1.12435	#N/A	#N/A	#N/A	1.64757	1.13655	#N/A	1.06792	#N/A	#N/A	#N/A	#N/A	1.19764	1.62519	2.05013	4.36474	#N/A	0.961277	#N/A	0.843298	1.11639	7.65111	4.29735	6.98973	9.42394	5.13579	5.98189	9.08892	6.39908	8.7242	5.94802	7.68925	5.9056	8.72839	10.5371	1.359	8.96148	7.19445	#N/A	#N/A	#N/A	#N/A	#N/A	#N/A	#N/A	#N/A	#N/A	#N/A	1.73781	0.829613	32	ENSG00000101335	MYL9	protein_coding	myosin light chain 9 [Source:HGNC Symbol;Acc:HGNC:15754]
ITGAV	#N/A	1.83476	#N/A	#N/A	#N/A	#N/A	#N/A	#N/A	#N/A	#N/A	#N/A	1.04162	#N/A	0.619694	#N/A	#N/A	0.870744	0.675334	1.12385	1.40191	#N/A	1.1303	0.698332	1.08628	0.989932	#N/A	0.899802	0.727146	1.25756	#N/A	0.903455	1.78208	1.18237	0.809234	#N/A	#N/A	0.694878	#N/A	0.810498	#N/A	#N/A	#N/A	0.612231	0.689999	0.607599	#N/A	0.572769	0.625882	1.097	0.818869	#N/A	0.520841	#N/A	#N/A	#N/A	1.18921	#N/A	0.946379	#N/A	#N/A	0.795712	1.09637	#N/A	32	ENSG00000138448	ITGAV	protein_coding	integrin subunit alpha V [Source:HGNC Symbol;Acc:HGNC:6150]
ADIRF	#N/A	0.882743	#N/A	#N/A	#N/A	#N/A	#N/A	#N/A	#N/A	0.682019	#N/A	#N/A	#N/A	2.00638	1.45988	0.942142	#N/A	2.37195	2.82791	#N/A	1.87364	#N/A	0.666295	#N/A	#N/A	3.9513	1.41103	1.19716	2.5669	#N/A	#N/A	#N/A	#N/A	#N/A	9.30196	5.35428	6.5131	11.6337	5.15221	6.50551	8.91124	6.63209	9.64367	6.17967	8.01722	6.10939	8.14777	10.1103	2.28197	7.54215	6.49633	#N/A	#N/A	#N/A	#N/A	#N/A	#N/A	#N/A	#N/A	#N/A	#N/A	1.41457	1.77567	32	ENSG00000148671	ADIRF	protein_coding	adipogenesis regulatory factor [Source:HGNC Symbol;Acc:HGNC:24043]
EBF1	#N/A	0.911629	#N/A	0.299321	#N/A	#N/A	#N/A	#N/A	#N/A	1.24185	#N/A	0.870187	#N/A	#N/A	#N/A	#N/A	#N/A	#N/A	#N/A	#N/A	#N/A	#N/A	#N/A	#N/A	#N/A	3.74933	4.06503	3.87255	5.65928	2.67489	2.79707	1.10343	2.86109	2.88863	7.7049	6.17845	6.45502	8.14315	6.12275	6.8524	8.12192	7.36961	7.53864	6.16575	7.25963	6.92192	6.80798	7.78609	2.92208	6.9113	7.46742	#N/A	#N/A	#N/A	#N/A	#N/A	#N/A	#N/A	#N/A	#N/A	#N/A	4.93427	3.9963	32	ENSG00000164330	EBF1	protein_coding	EBF transcription factor 1 [Source:HGNC Symbol;Acc:HGNC:3126]
CYP4A22-AS1	#N/A	#N/A	#N/A	0.0630604	#N/A	#N/A	#N/A	0.0650441	#N/A	0.821701	#N/A	#N/A	#N/A	#N/A	#N/A	#N/A	#N/A	#N/A	#N/A	#N/A	#N/A	#N/A	#N/A	#N/A	#N/A	0.139322	0.116976	0.175072	0.119045	#N/A	0.865929	#N/A	0.166402	0.180341	1.83091	0.0897508	2.75611	2.89752	1.0035	3.51222	4.21045	1.41634	3.88348	0.925575	0.177687	0.169357	3.38116	3.3833	#N/A	4.04907	2.87263	0.992121	0.315479	#N/A	0.152603	#N/A	#N/A	#N/A	#N/A	#N/A	0.11583	0.162534	0.127118	32	ENSG00000225506	CYP4A22-AS1	lncRNA	CYP4A22 antisense RNA 1 [Source:HGNC Symbol;Acc:HGNC:43715]
TLR3	#N/A	#N/A	#N/A	#N/A	#N/A	#N/A	#N/A	0.145165	#N/A	1.19708	#N/A	#N/A	#N/A	#N/A	0.952603	0.791737	#N/A	#N/A	#N/A	#N/A	#N/A	#N/A	0.597504	#N/A	#N/A	0.124356	0.312213	#N/A	0.174721	#N/A	1.42006	#N/A	#N/A	0.203883	0.459253	0.117045	0.27285	0.274807	0.257271	0.276156	7.94832	0.300569	0.297809	0.263706	0.314386	0.203837	0.283392	0.794515	0.189463	0.997546	0.273124	1.68229	0.664578	0.18211	#N/A	#N/A	#N/A	#N/A	#N/A	#N/A	0.166306	#N/A	0.125913	32	ENSG00000164342	TLR3	protein_coding	toll like receptor 3 [Source:HGNC Symbol;Acc:HGNC:11849]
LINC02649	#N/A	#N/A	#N/A	0.80538	#N/A	#N/A	#N/A	0.695504	#N/A	1.2294	#N/A	#N/A	#N/A	1.88914	1.16209	2.24519	1.25036	2.09885	1.60381	#N/A	2.82004	1.05134	2.39252	#N/A	#N/A	#N/A	#N/A	#N/A	#N/A	#N/A	#N/A	#N/A	#N/A	#N/A	1.6228	1.45985	1.71064	1.61906	1.62035	1.86686	1.77948	2.13728	1.5308	1.74081	1.80905	1.61621	1.47703	1.61871	#N/A	1.40245	2.05924	#N/A	1.7008	1.65614	#N/A	#N/A	#N/A	#N/A	#N/A	#N/A	1.31963	#N/A	1.34623	32	ENSG00000215244	LINC02649	lncRNA	long intergenic non-protein coding RNA 2649 [Source:HGNC Symbol;Acc:HGNC:54134]
IRAK4	#N/A	#N/A	#N/A	#N/A	#N/A	#N/A	#N/A	#N/A	#N/A	1.97484	#N/A	#N/A	0.682799	0.655667	#N/A	0.77096	1.52339	0.932718	0.911661	#N/A	#N/A	#N/A	1.05253	#N/A	#N/A	1.91391	#N/A	#N/A	#N/A	#N/A	0.755993	#N/A	1.57788	1.20401	3.3183	0.65411	3.80482	3.23394	3.70529	3.76876	3.18996	3.27641	3.13283	2.96068	2.85273	3.59206	2.7679	3.22199	3.05111	3.14911	3.03086	0.892231	1.87801	#N/A	#N/A	#N/A	#N/A	#N/A	#N/A	#N/A	0.766155	#N/A	#N/A	32	ENSG00000198001	IRAK4	protein_coding	interleukin 1 receptor associated kinase 4 [Source:HGNC Symbol;Acc:HGNC:17967]
NCOA7	#N/A	#N/A	#N/A	0.684527	#N/A	#N/A	#N/A	#N/A	#N/A	1.23694	#N/A	0.848361	#N/A	#N/A	#N/A	#N/A	#N/A	#N/A	#N/A	#N/A	#N/A	#N/A	#N/A	#N/A	#N/A	#N/A	#N/A	#N/A	#N/A	#N/A	1.51076	1.37357	1.29225	1.38417	3.55536	4.46843	4.13963	3.87143	4.36329	3.85391	3.72358	3.56702	4.06305	3.29554	3.93495	3.86549	3.57639	3.61123	2.03152	4.23666	3.66514	0.907172	1.24732	#N/A	0.856804	1.19374	0.930517	0.685119	#N/A	1.12327	1.08163	#N/A	#N/A	32	ENSG00000111912	NCOA7	protein_coding	nuclear receptor coactivator 7 [Source:HGNC Symbol;Acc:HGNC:21081]
#287263	#N/A	#N/A	#N/A	#N/A	#N/A	#N/A	#N/A	#N/A	#N/A	2.51279	#N/A	#N/A	#N/A	2.43353	1.32868	1.36615	0.392066	0.576426	0.287843	#N/A	#N/A	0.293469	1.45277	#N/A	#N/A	#N/A	#N/A	#N/A	0.312077	#N/A	1.97095	#N/A	1.19569	0.532563	5.08838	0.229262	2.92267	3.92161	2.95871	4.76865	4.19471	3.46504	2.56003	2.97533	3.12499	0.602977	2.36529	2.74942	#N/A	2.06994	6.30586	#N/A	1.12256	0.373292	#N/A	#N/A	#N/A	#N/A	#N/A	#N/A	0.509895	#N/A	#N/A	32	ENSG00000287263		lncRNA	novel transcript
ABRACL	#N/A	#N/A	#N/A	#N/A	#N/A	#N/A	#N/A	#N/A	#N/A	0.375021	#N/A	0.0930088	0.100249	1.23041	#N/A	0.399948	#N/A	#N/A	#N/A	#N/A	#N/A	#N/A	0.494376	0.151206	0.126507	#N/A	#N/A	#N/A	#N/A	#N/A	1.91209	#N/A	0.266072	0.17956	0.293277	0.134505	0.29175	0.298711	0.454479	0.298437	8.70427	0.268673	0.311091	0.27507	0.27083	0.23946	0.51965	0.292358	0.19764	0.299805	0.300067	1.54865	0.378067	#N/A	#N/A	0.119049	#N/A	0.135323	#N/A	#N/A	#N/A	#N/A	#N/A	32	ENSG00000146386	ABRACL	protein_coding	ABRA C-terminal like [Source:HGNC Symbol;Acc:HGNC:21230]
#243415	#N/A	#N/A	#N/A	#N/A	#N/A	#N/A	#N/A	#N/A	#N/A	1.55585	#N/A	#N/A	#N/A	#N/A	#N/A	#N/A	#N/A	#N/A	#N/A	#N/A	#N/A	#N/A	#N/A	#N/A	#N/A	1.03534	4.51553	1.41095	0.994215	#N/A	#N/A	#N/A	#N/A	#N/A	4.09794	0.515177	2.82648	2.97871	2.58117	2.29517	2.15557	2.09142	2.37642	4.83424	2.73714	1.78205	2.23912	2.13235	0.959024	3.19053	2.61135	0.964173	1.21133	0.957973	0.880549	#N/A	0.237487	#N/A	0.407623	0.270762	1.64373	1.75988	0.725497	32	ENSG00000243415		lncRNA	novel transcript, antisense to PLOD2
STON1-GTF2A1L	#N/A	#N/A	#N/A	#N/A	#N/A	#N/A	#N/A	#N/A	#N/A	1.86253	#N/A	#N/A	#N/A	1.71164	2.89229	1.15571	#N/A	#N/A	1.15387	#N/A	#N/A	0.959685	2.8425	#N/A	#N/A	0.857379	3.75509	1.50169	0.939584	#N/A	2.76763	#N/A	4.18198	2.08199	7.93941	1.00147	7.82944	8.27745	10.5322	6.75903	9.63141	5.65152	7.45351	5.14932	6.48187	5.39123	6.80292	7.13293	#N/A	5.97201	7.59729	#N/A	#N/A	#N/A	#N/A	#N/A	#N/A	#N/A	#N/A	#N/A	#N/A	1.06908	0.634537	32	ENSG00000068781	STON1-GTF2A1L	protein_coding	STON1-GTF2A1L readthrough [Source:HGNC Symbol;Acc:HGNC:30651]
DCTN2	#N/A	#N/A	#N/A	#N/A	#N/A	#N/A	#N/A	#N/A	#N/A	1.11054	#N/A	1.00098	#N/A	#N/A	#N/A	#N/A	#N/A	#N/A	#N/A	0.902443	#N/A	#N/A	#N/A	1.02399	#N/A	#N/A	1.05961	0.914136	0.903936	#N/A	0.826685	#N/A	1.17978	1.04662	0.967999	1.73863	1.94176	1.01805	1.30733	1.27275	1.03424	1.12407	1.01473	0.822303	1.16767	0.924865	0.849548	1.10201	1.67302	0.97315	1.09016	#N/A	#N/A	#N/A	#N/A	0.982352	#N/A	#N/A	0.703665	#N/A	0.8721	1.71866	1.87247	32	ENSG00000175203	DCTN2	protein_coding	dynactin subunit 2 [Source:HGNC Symbol;Acc:HGNC:2712]
CBFB	#N/A	#N/A	#N/A	#N/A	#N/A	#N/A	#N/A	#N/A	#N/A	0.706233	#N/A	0.807073	#N/A	0.428393	#N/A	#N/A	#N/A	0.760424	#N/A	#N/A	0.836121	0.854291	0.780257	#N/A	#N/A	#N/A	#N/A	#N/A	#N/A	#N/A	0.691142	#N/A	1.15637	1.50415	1.43328	1.82626	1.32903	1.36662	1.32223	1.23457	1.26277	1.46023	1.34377	1.24329	1.42217	1.275	1.2866	1.27856	1.86506	1.23797	1.09654	0.575599	0.755302	0.752166	#N/A	1.26839	#N/A	#N/A	#N/A	#N/A	1.21435	#N/A	#N/A	32	ENSG00000067955	CBFB	protein_coding	core-binding factor subunit beta [Source:HGNC Symbol;Acc:HGNC:1539]
EML3	#N/A	#N/A	#N/A	#N/A	#N/A	#N/A	#N/A	#N/A	#N/A	1.30839	#N/A	#N/A	#N/A	1.49669	0.981159	1.00529	0.801885	1.10463	#N/A	#N/A	0.525442	#N/A	2.27016	#N/A	#N/A	#N/A	0.925031	0.862887	#N/A	#N/A	0.998844	#N/A	1.20978	0.639539	5.99018	0.182825	4.50055	5.5884	4.90861	4.64373	6.88013	4.9263	5.57693	4.49094	5.2147	1.91993	4.95558	5.19997	0.456162	5.0496	4.83368	#N/A	1.25042	#N/A	#N/A	#N/A	#N/A	#N/A	#N/A	#N/A	0.708235	#N/A	#N/A	32	ENSG00000149499	EML3	protein_coding	EMAP like 3 [Source:HGNC Symbol;Acc:HGNC:26666]
ZBTB47-AS1	#N/A	#N/A	#N/A	#N/A	#N/A	#N/A	#N/A	#N/A	#N/A	0.726243	#N/A	#N/A	#N/A	#N/A	#N/A	#N/A	0.972145	#N/A	1.11726	1.82022	1.51791	#N/A	#N/A	1.00037	#N/A	#N/A	0.900713	1.43171	#N/A	#N/A	#N/A	#N/A	#N/A	1.00646	0.536713	#N/A	1.14856	0.626455	0.543552	0.624767	0.554974	0.606585	0.458507	0.543222	0.671731	0.582211	0.467727	0.579896	1.18931	0.589472	0.582305	0.656755	0.648996	1.01478	#N/A	1.08549	#N/A	0.963336	0.768589	#N/A	0.862524	#N/A	#N/A	32	ENSG00000230084	ZBTB47-AS1	lncRNA	ZBTB47 and NKTR antisense RNA 1 [Source:HGNC Symbol;Acc:HGNC:41174]
AGRN	#N/A	#N/A	#N/A	#N/A	#N/A	#N/A	#N/A	#N/A	#N/A	0.947474	#N/A	#N/A	#N/A	1.86922	0.336515	0.394199	0.315569	0.205101	0.175834	#N/A	#N/A	0.165497	0.418324	#N/A	#N/A	0.141109	0.282809	#N/A	0.190186	#N/A	1.40881	#N/A	0.291373	0.180587	0.863483	0.0867955	3.64906	5.08203	3.34682	4.20214	6.30363	0.401211	6.70394	0.430653	0.258525	0.238805	5.17492	0.56501	#N/A	4.95431	4.95764	#N/A	#N/A	#N/A	#N/A	#N/A	#N/A	#N/A	#N/A	#N/A	#N/A	0.138754	#N/A	32	ENSG00000188157	AGRN	protein_coding	agrin [Source:HGNC Symbol;Acc:HGNC:329]
#226622	#N/A	#N/A	#N/A	0.0194617	#N/A	#N/A	#N/A	#N/A	#N/A	0.117169	#N/A	#N/A	#N/A	0.147183	0.0577288	#N/A	#N/A	0.122106	0.1251	#N/A	0.139066	#N/A	0.0993752	#N/A	#N/A	#N/A	0.13555	0.145487	#N/A	#N/A	#N/A	#N/A	0.0806301	#N/A	0.201928	#N/A	0.160676	0.15592	0.179625	0.274451	3.28344	0.188876	3.4006	0.190064	0.149247	0.163832	0.541925	0.174773	#N/A	0.20382	0.165708	0.500909	0.148621	0.111876	#N/A	#N/A	#N/A	0.0973216	#N/A	#N/A	0.10553	0.130573	#N/A	32	ENSG00000226622		lncRNA	novel transcript
MCMBP	#N/A	#N/A	#N/A	#N/A	#N/A	#N/A	#N/A	#N/A	#N/A	0.773031	#N/A	1.15026	#N/A	0.550137	0.6101	0.639863	0.988122	#N/A	#N/A	#N/A	#N/A	1.22986	0.65789	#N/A	#N/A	1.05027	#N/A	#N/A	#N/A	#N/A	#N/A	#N/A	0.667956	#N/A	1.1032	1.11157	1.25048	0.955334	0.973683	0.973337	0.955763	0.995833	0.789867	0.809887	1.06903	0.846844	0.817604	0.857965	0.843337	0.823896	0.875826	0.654542	1.07361	#N/A	#N/A	1.05842	1.37941	#N/A	#N/A	#N/A	1.0696	#N/A	#N/A	32	ENSG00000197771	MCMBP	protein_coding	minichromosome maintenance complex binding protein [Source:HGNC Symbol;Acc:HGNC:25782]
BAK1	#N/A	#N/A	#N/A	#N/A	#N/A	#N/A	0.00541116	#N/A	#N/A	0.179604	#N/A	#N/A	#N/A	0.221854	0.0916402	0.137776	0.125595	#N/A	0.166765	#N/A	0.159644	#N/A	0.116013	0.121354	#N/A	#N/A	#N/A	#N/A	#N/A	#N/A	0.208961	#N/A	#N/A	#N/A	0.427437	0.109377	0.236136	0.389177	0.419221	0.814282	0.981567	0.305999	0.960824	0.141726	0.208808	0.159064	0.610347	0.283001	0.127758	1.05312	0.529413	0.25365	0.161605	#N/A	0.129127	0.110697	#N/A	#N/A	#N/A	#N/A	#N/A	#N/A	#N/A	32	ENSG00000030110	BAK1	protein_coding	BCL2 antagonist/killer 1 [Source:HGNC Symbol;Acc:HGNC:949]
PRXL2A	#N/A	#N/A	#N/A	#N/A	#N/A	#N/A	#N/A	#N/A	#N/A	0.738889	#N/A	#N/A	#N/A	2.53917	1.4456	1.40579	#N/A	0.711983	0.209823	#N/A	0.187484	#N/A	1.01232	0.119867	#N/A	0.137639	0.630034	0.301858	0.348683	#N/A	0.922227	#N/A	0.724373	#N/A	3.21281	0.122012	2.81357	3.26163	4.65954	3.62992	3.18051	2.56696	4.59085	3.88514	0.341826	0.307125	3.57233	3.10904	#N/A	4.73943	3.85879	#N/A	#N/A	#N/A	#N/A	#N/A	#N/A	#N/A	#N/A	#N/A	#N/A	0.219027	#N/A	32	ENSG00000122378	PRXL2A	protein_coding	peroxiredoxin like 2A [Source:HGNC Symbol;Acc:HGNC:28651]
FOXC1	#N/A	#N/A	#N/A	#N/A	#N/A	#N/A	#N/A	#N/A	#N/A	0.431433	#N/A	#N/A	#N/A	0.905298	0.586347	#N/A	#N/A	0.223353	#N/A	0.150563	0.173046	#N/A	0.209652	0.116162	#N/A	0.13652	0.165205	0.18606	0.189532	#N/A	0.44301	#N/A	0.190182	#N/A	0.290165	0.117112	0.290012	0.294633	0.303566	0.278223	0.336651	0.25816	0.330854	0.274029	0.265858	0.227866	0.305451	0.298104	0.171369	0.296768	0.299929	#N/A	#N/A	#N/A	#N/A	#N/A	#N/A	#N/A	#N/A	#N/A	#N/A	#N/A	0.136534	32	ENSG00000054598	FOXC1	protein_coding	forkhead box C1 [Source:HGNC Symbol;Acc:HGNC:3800]
ATP2A3	#N/A	#N/A	#N/A	#N/A	#N/A	#N/A	#N/A	#N/A	#N/A	0.874199	#N/A	#N/A	#N/A	2.47686	3.3041	2.7546	#N/A	1.37142	0.461533	#N/A	0.459219	0.594484	1.2094	0.320703	#N/A	#N/A	1.04421	0.636908	#N/A	#N/A	1.59537	#N/A	1.7141	#N/A	5.45935	0.366719	4.35538	5.87867	4.1853	4.60177	5.66547	4.80755	4.74168	4.32694	3.80102	0.809811	3.7795	4.83416	#N/A	4.4618	4.44709	1.18658	#N/A	#N/A	#N/A	#N/A	#N/A	#N/A	#N/A	#N/A	0.818076	#N/A	#N/A	32	ENSG00000074370	ATP2A3	protein_coding	ATPase sarcoplasmic/endoplasmic reticulum Ca2+ transporting 3 [Source:HGNC Symbol;Acc:HGNC:813]
SPANXA2-OT1	#N/A	#N/A	#N/A	#N/A	#N/A	#N/A	#N/A	#N/A	#N/A	0.196578	#N/A	#N/A	#N/A	0.683696	0.206037	0.217531	#N/A	0.13012	0.128667	#N/A	#N/A	0.0937204	0.13907	#N/A	0.0984573	0.0415764	0.144387	0.166214	0.112349	#N/A	#N/A	#N/A	#N/A	#N/A	0.840643	#N/A	1.03672	2.51857	1.06822	1.25271	3.70323	0.208824	2.97753	0.946387	0.23143	0.202846	2.77308	1.2849	0.10966	2.20505	0.83746	1.1038	#N/A	#N/A	0.145242	#N/A	#N/A	#N/A	#N/A	#N/A	0.0963923	#N/A	#N/A	32	ENSG00000277215	SPANXA2-OT1	lncRNA	SPANXA2 overlapping transcript 1 [Source:HGNC Symbol;Acc:HGNC:31683]
IDO2	#N/A	#N/A	#N/A	0.02013	#N/A	#N/A	#N/A	#N/A	#N/A	#N/A	#N/A	#N/A	#N/A	0.139565	0.0941043	0.101413	0.0885999	0.0733591	#N/A	#N/A	#N/A	#N/A	0.0688651	#N/A	#N/A	0.0968034	#N/A	0.120119	0.123616	#N/A	0.0660444	#N/A	0.0821334	#N/A	0.169346	#N/A	0.191057	0.174771	0.136869	0.132981	0.381902	0.152541	0.726317	0.143065	0.112186	0.136309	0.149036	0.128704	0.118957	0.160056	0.118418	0.0823224	0.0871503	0.0919617	0.0949404	#N/A	#N/A	#N/A	#N/A	#N/A	#N/A	#N/A	#N/A	32	ENSG00000188676	IDO2	protein_coding	indoleamine 2,3-dioxygenase 2 [Source:HGNC Symbol;Acc:HGNC:27269]
FNIP2	#N/A	#N/A	#N/A	#N/A	#N/A	#N/A	#N/A	#N/A	#N/A	#N/A	#N/A	#N/A	#N/A	1.98007	1.22037	1.44688	1.58198	1.99643	2.11489	3.07433	2.27441	2.22325	1.10483	1.51437	0.808695	#N/A	0.666963	0.62857	0.663101	#N/A	1.4038	1.53799	1.42488	0.882428	#N/A	#N/A	#N/A	#N/A	#N/A	#N/A	#N/A	#N/A	0.400471	#N/A	#N/A	#N/A	0.429015	0.424738	#N/A	0.72529	#N/A	0.550966	1.25943	0.860722	0.878654	1.49523	#N/A	0.892063	#N/A	2.86456	#N/A	2.38114	1.87078	32	ENSG00000052795	FNIP2	protein_coding	folliculin interacting protein 2 [Source:HGNC Symbol;Acc:HGNC:29280]
GNAZ	#N/A	#N/A	#N/A	#N/A	#N/A	#N/A	#N/A	#N/A	#N/A	#N/A	#N/A	#N/A	#N/A	0.164652	0.163785	0.168727	0.125834	0.154394	0.144477	#N/A	0.156978	0.166637	#N/A	#N/A	#N/A	#N/A	0.163174	0.144816	0.147363	#N/A	0.294883	#N/A	#N/A	#N/A	0.207276	0.0832302	0.207849	0.224794	0.207808	0.21768	0.233509	0.20491	0.251002	0.21399	0.20861	0.183676	0.21624	0.226032	#N/A	0.194116	0.215273	0.428138	#N/A	0.129095	#N/A	0.122984	#N/A	#N/A	#N/A	#N/A	#N/A	0.131932	#N/A	32	ENSG00000128266	GNAZ	protein_coding	G protein subunit alpha z [Source:HGNC Symbol;Acc:HGNC:4395]
NSD2	#N/A	#N/A	#N/A	#N/A	#N/A	#N/A	#N/A	#N/A	#N/A	#N/A	#N/A	#N/A	#N/A	0.804852	#N/A	0.979009	1.44756	0.761339	1.08616	#N/A	1.64346	0.881284	1.12748	#N/A	#N/A	#N/A	0.667171	#N/A	#N/A	#N/A	0.967939	#N/A	0.952437	#N/A	0.95143	#N/A	0.607081	0.925548	0.809486	0.760281	0.825819	1.11261	0.733664	0.798016	0.875	0.738378	0.701201	0.922948	#N/A	0.672849	0.912689	#N/A	#N/A	0.909562	0.685098	#N/A	#N/A	1.08156	#N/A	1.2412	0.795753	#N/A	1.05838	32	ENSG00000109685	NSD2	protein_coding	nuclear receptor binding SET domain protein 2 [Source:HGNC Symbol;Acc:HGNC:12766]
UBE2J1	#N/A	#N/A	#N/A	#N/A	#N/A	#N/A	#N/A	#N/A	#N/A	#N/A	#N/A	#N/A	#N/A	0.60171	#N/A	0.855292	#N/A	#N/A	#N/A	1.58039	#N/A	#N/A	#N/A	1.4895	#N/A	1.60428	2.01266	1.87301	1.35659	#N/A	0.727401	#N/A	0.731157	1.22947	0.714323	#N/A	0.940477	0.623724	0.600403	0.687227	0.674479	0.858745	0.559254	0.68832	0.536005	1.23119	0.705987	0.703828	0.780177	0.631767	0.631857	0.535613	#N/A	#N/A	#N/A	0.888104	#N/A	1.01096	#N/A	#N/A	0.886623	0.97752	#N/A	32	ENSG00000198833	UBE2J1	protein_coding	ubiquitin conjugating enzyme E2 J1 [Source:HGNC Symbol;Acc:HGNC:17598]
TPD52L1	2.04633	6.95116	#N/A	1.49447	#N/A	#N/A	#N/A	#N/A	#N/A	#N/A	#N/A	#N/A	1.35122	5.20045	4.3043	4.12057	1.87996	5.40094	3.73034	5.38379	4.74178	3.97753	0.578361	3.1058	2.8039	#N/A	4.10822	4.58955	3.89924	5.25477	#N/A	#N/A	#N/A	#N/A	#N/A	#N/A	#N/A	#N/A	#N/A	#N/A	#N/A	#N/A	#N/A	#N/A	#N/A	#N/A	#N/A	#N/A	#N/A	#N/A	#N/A	7.23483	3.91728	3.66164	6.25535	4.10787	6.25119	4.22494	2.73142	4.7653	#N/A	4.73479	3.64257	31	ENSG00000111907	TPD52L1	protein_coding	TPD52 like 1 [Source:HGNC Symbol;Acc:HGNC:12006]
PRKX	2.55583	#N/A	#N/A	#N/A	#N/A	#N/A	#N/A	1.02761	#N/A	1.4705	#N/A	#N/A	#N/A	1.34973	1.88221	1.0757	#N/A	1.16572	1.51075	1.27787	1.41916	1.24602	1.5138	1.61368	#N/A	#N/A	#N/A	#N/A	#N/A	#N/A	#N/A	#N/A	#N/A	#N/A	7.14958	6.30607	6.55212	8.49204	6.23683	7.51425	8.44747	7.36436	7.74099	6.15455	7.92893	6.09097	6.77808	8.52149	2.52052	6.25557	7.09683	#N/A	#N/A	#N/A	#N/A	#N/A	#N/A	#N/A	#N/A	#N/A	1.19631	#N/A	#N/A	31	ENSG00000183943	PRKX	protein_coding	protein kinase X-linked [Source:HGNC Symbol;Acc:HGNC:9441]
TPM4	2.20948	#N/A	#N/A	#N/A	#N/A	#N/A	#N/A	#N/A	#N/A	1.84629	#N/A	#N/A	#N/A	0.980676	0.674097	0.528677	#N/A	0.811101	1.33075	#N/A	1.29134	#N/A	1.28421	#N/A	#N/A	2.07299	0.938008	#N/A	#N/A	#N/A	0.862111	#N/A	0.87676	1.38357	12.0925	7.36467	9.99029	12.4121	7.51025	7.86642	11.234	8.06109	11.0419	7.52128	6.5166	8.89552	8.07452	9.37419	3.14076	10.2411	9.69069	#N/A	#N/A	#N/A	#N/A	#N/A	#N/A	#N/A	#N/A	#N/A	#N/A	#N/A	#N/A	31	ENSG00000167460	TPM4	protein_coding	tropomyosin 4 [Source:HGNC Symbol;Acc:HGNC:12013]
ITGA5	1.87837	#N/A	#N/A	#N/A	#N/A	#N/A	#N/A	#N/A	#N/A	1.73525	#N/A	#N/A	#N/A	#N/A	#N/A	#N/A	#N/A	#N/A	#N/A	#N/A	#N/A	#N/A	#N/A	#N/A	#N/A	0.980972	#N/A	#N/A	#N/A	#N/A	1.73168	0.960003	1.71711	2.54122	2.95079	4.7154	4.09541	3.59929	4.77304	3.86518	3.41114	3.20129	5.18835	4.6883	4.645	2.639	4.08511	4.28145	2.93406	5.30443	2.92059	2.00919	1.65082	1.6402	1.44272	1.66176	#N/A	2.30701	#N/A	#N/A	2.50106	#N/A	#N/A	31	ENSG00000161638	ITGA5	protein_coding	integrin subunit alpha 5 [Source:HGNC Symbol;Acc:HGNC:6141]
ARHGEF12	0.97194	1.93631	#N/A	#N/A	#N/A	#N/A	#N/A	#N/A	#N/A	#N/A	#N/A	#N/A	#N/A	0.75216	0.783549	0.636238	0.79588	0.877792	0.987852	1.53433	1.27479	0.954509	0.672662	1.2353	#N/A	0.820753	1.12262	1.73751	2.63525	1.22123	0.441255	#N/A	0.626813	0.674751	#N/A	#N/A	#N/A	#N/A	0.372723	#N/A	#N/A	#N/A	0.366454	0.412899	0.535046	#N/A	0.338301	#N/A	0.909276	0.601484	#N/A	#N/A	#N/A	#N/A	0.514592	#N/A	#N/A	#N/A	#N/A	#N/A	#N/A	2.85504	2.10565	31	ENSG00000196914	ARHGEF12	protein_coding	Rho guanine nucleotide exchange factor 12 [Source:HGNC Symbol;Acc:HGNC:14193]
ATP11A	1.54959	#N/A	#N/A	0.457327	#N/A	#N/A	#N/A	#N/A	#N/A	0.673409	#N/A	#N/A	#N/A	#N/A	#N/A	#N/A	#N/A	#N/A	#N/A	#N/A	#N/A	#N/A	0.496989	#N/A	#N/A	#N/A	#N/A	#N/A	#N/A	1.16616	1.46777	#N/A	1.28817	1.73874	1.30333	1.65452	1.31501	1.46263	1.3121	1.38356	1.44093	1.86019	1.31685	1.1991	1.52853	1.77144	1.35517	1.57195	1.12001	1.3128	1.49662	#N/A	1.41609	0.690169	#N/A	#N/A	2.33385	#N/A	#N/A	#N/A	0.984207	1.36306	1.22633	31	ENSG00000068650	ATP11A	protein_coding	ATPase phospholipid transporting 11A [Source:HGNC Symbol;Acc:HGNC:13552]
ARHGAP17#140750	1.3521	#N/A	#N/A	#N/A	#N/A	#N/A	#N/A	#N/A	#N/A	#N/A	#N/A	#N/A	#N/A	1.14212	0.437056	0.929843	0.644471	1.28643	1.49012	#N/A	1.3329	0.730415	0.906742	#N/A	#N/A	0.970549	#N/A	#N/A	#N/A	#N/A	1.03286	0.860361	1.17183	0.929271	0.571509	#N/A	0.703023	0.607624	0.872923	0.610036	0.541766	0.508824	0.830997	0.728387	0.751109	0.857298	0.807985	0.805099	1.55824	0.770761	#N/A	#N/A	#N/A	#N/A	#N/A	#N/A	#N/A	#N/A	#N/A	#N/A	#N/A	1.25302	#N/A	31	ENSG00000140750	ARHGAP17	protein_coding	Rho GTPase activating protein 17 [Source:HGNC Symbol;Acc:HGNC:18239]
EVA1B	0.193413	#N/A	#N/A	#N/A	#N/A	#N/A	#N/A	#N/A	#N/A	4.19867	#N/A	#N/A	#N/A	0.724799	1.28149	0.879437	#N/A	#N/A	#N/A	#N/A	#N/A	#N/A	1.71878	#N/A	#N/A	0.184494	0.975187	#N/A	0.328473	#N/A	1.86507	0.19593	1.20497	0.471309	8.46221	0.283295	7.8589	0.464979	7.77477	8.19381	10.291	0.690893	9.50459	6.59907	4.8619	0.450814	7.35133	0.47685	0.406671	0.475683	8.83189	#N/A	#N/A	#N/A	#N/A	#N/A	#N/A	#N/A	#N/A	#N/A	#N/A	0.335259	#N/A	31	ENSG00000142694	EVA1B	protein_coding	eva-1 homolog B [Source:HGNC Symbol;Acc:HGNC:25558]
RGL2#237441	1.6229	#N/A	#N/A	#N/A	#N/A	#N/A	#N/A	#N/A	#N/A	0.911204	#N/A	#N/A	#N/A	1.35668	1.17037	1.08028	#N/A	1.72291	#N/A	1.4684	1.61186	#N/A	1.01782	#N/A	#N/A	#N/A	#N/A	#N/A	#N/A	#N/A	0.804998	#N/A	0.908232	0.917635	2.32562	#N/A	2.27198	2.22653	2.25664	2.12043	2.25897	2.17732	2.32765	2.23452	2.352	2.55835	2.14361	2.25841	2.71547	2.28709	2.54778	#N/A	#N/A	#N/A	#N/A	#N/A	#N/A	#N/A	#N/A	0.805075	1.06458	0.970106	#N/A	31	ENSG00000237441	RGL2	protein_coding	ral guanine nucleotide dissociation stimulator like 2 [Source:HGNC Symbol;Acc:HGNC:9769]
TET3	1.12478	#N/A	#N/A	#N/A	#N/A	#N/A	#N/A	#N/A	#N/A	#N/A	#N/A	#N/A	#N/A	1.25479	1.33012	1.85876	#N/A	1.87511	#N/A	1.34183	1.13754	1.76119	0.958859	0.875727	0.830013	#N/A	#N/A	#N/A	#N/A	#N/A	#N/A	#N/A	#N/A	#N/A	1.15704	0.767055	0.882195	1.06887	1.04907	0.984432	1.056	1.46133	0.99046	0.819008	1.10825	1.01756	0.914291	0.994753	1.28797	1.02776	1.13231	#N/A	#N/A	1.47106	#N/A	#N/A	#N/A	0.797869	#N/A	#N/A	0.809305	#N/A	#N/A	31	ENSG00000187605	TET3	protein_coding	tet methylcytosine dioxygenase 3 [Source:HGNC Symbol;Acc:HGNC:28313]
#248458	0.124933	#N/A	#N/A	#N/A	#N/A	#N/A	#N/A	0.0587441	#N/A	0.380161	#N/A	0.0786656	#N/A	#N/A	0.217474	#N/A	0.0384139	#N/A	#N/A	#N/A	#N/A	#N/A	0.334762	#N/A	#N/A	0.156197	0.208138	0.191858	0.196329	#N/A	0.488248	#N/A	0.204597	0.180941	0.254392	#N/A	0.22771	0.230057	0.257619	0.255992	0.344427	0.230791	6.42937	0.203824	0.232964	0.209902	0.257818	0.226846	0.166204	0.233496	0.301079	#N/A	#N/A	#N/A	#N/A	#N/A	#N/A	#N/A	#N/A	#N/A	#N/A	0.182916	#N/A	31	ENSG00000248458		lncRNA	novel transcript, antisense to SGIP1
A4GALT	1.31637	#N/A	#N/A	#N/A	#N/A	#N/A	#N/A	#N/A	#N/A	1.01592	#N/A	#N/A	#N/A	#N/A	#N/A	#N/A	#N/A	#N/A	#N/A	#N/A	#N/A	#N/A	#N/A	#N/A	#N/A	1.43131	4.24043	3.04442	4.16007	#N/A	2.28639	0.957116	2.22102	1.58144	2.41609	0.85312	2.29185	2.27327	1.50184	2.59548	3.03371	2.99212	1.5557	1.39707	1.75039	2.1123	1.41236	2.0962	1.70447	1.51168	2.57077	0.638376	#N/A	#N/A	#N/A	#N/A	#N/A	#N/A	#N/A	#N/A	0.834065	3.75683	3.42041	31	ENSG00000128274	A4GALT	protein_coding	alpha 1,4-galactosyltransferase (P blood group) [Source:HGNC Symbol;Acc:HGNC:18149]
ZNF423	0.827617	2.10764	#N/A	#N/A	#N/A	#N/A	#N/A	#N/A	#N/A	#N/A	#N/A	#N/A	#N/A	1.17371	0.703182	0.706249	1.02161	1.3886	1.11525	1.61862	1.37265	1.55967	#N/A	1.65263	1.25367	#N/A	3.31228	2.87526	3.97587	3.94172	1.63395	1.66108	1.16043	#N/A	#N/A	#N/A	#N/A	#N/A	#N/A	#N/A	#N/A	#N/A	#N/A	#N/A	#N/A	#N/A	#N/A	#N/A	#N/A	#N/A	#N/A	2.97493	0.813846	1.82971	3.29497	2.45452	2.02777	3.30006	1.42388	2.89374	#N/A	4.57052	3.68532	31	ENSG00000102935	ZNF423	protein_coding	zinc finger protein 423 [Source:HGNC Symbol;Acc:HGNC:16762]
LINC01876	0.118104	#N/A	#N/A	#N/A	#N/A	#N/A	#N/A	#N/A	#N/A	#N/A	#N/A	#N/A	#N/A	#N/A	0.492532	#N/A	#N/A	#N/A	#N/A	#N/A	#N/A	#N/A	#N/A	#N/A	#N/A	0.140586	0.358786	0.263233	0.199442	#N/A	1.78191	#N/A	0.580945	0.243291	0.269995	0.119436	0.610967	0.307047	4.94853	5.88829	7.15621	0.284263	5.72688	0.316529	0.283227	0.263361	4.59623	4.34354	#N/A	0.395731	0.313901	1.06804	#N/A	#N/A	0.193099	0.177396	#N/A	0.142842	#N/A	#N/A	0.337198	#N/A	0.109558	31	ENSG00000226383	LINC01876	lncRNA	long intergenic non-protein coding RNA 1876 [Source:HGNC Symbol;Acc:HGNC:52695]
RC3H2	0.817406	#N/A	#N/A	#N/A	#N/A	#N/A	#N/A	#N/A	#N/A	0.522707	#N/A	#N/A	#N/A	0.451496	0.542771	0.642539	#N/A	0.568329	#N/A	#N/A	0.924505	#N/A	#N/A	#N/A	0.746606	#N/A	0.801184	0.658778	#N/A	#N/A	0.477418	#N/A	0.668855	1.15574	0.737428	#N/A	0.798283	0.782428	0.810513	0.666367	0.705331	0.988372	0.668364	0.797454	0.778739	1.2897	0.735766	0.89729	1.65201	0.818009	0.691555	#N/A	#N/A	#N/A	#N/A	0.871135	#N/A	#N/A	#N/A	#N/A	0.919611	#N/A	#N/A	31	ENSG00000056586	RC3H2	protein_coding	ring finger and CCCH-type domains 2 [Source:HGNC Symbol;Acc:HGNC:21461]
#260832	1.00287	0.51872	#N/A	#N/A	#N/A	#N/A	#N/A	1.62145	#N/A	#N/A	#N/A	#N/A	1.19385	5.76288	4.45549	5.30052	3.24042	5.74322	5.07689	1.53761	3.07631	5.46552	#N/A	1.76067	2.75322	#N/A	4.35151	4.69864	4.71549	0.502593	1.49136	#N/A	1.46625	#N/A	#N/A	#N/A	#N/A	#N/A	#N/A	#N/A	#N/A	#N/A	#N/A	#N/A	#N/A	#N/A	#N/A	#N/A	#N/A	#N/A	#N/A	4.84671	2.02057	3.6769	4.18867	4.49138	0.614116	5.1199	2.92084	#N/A	#N/A	4.27729	2.69483	31	ENSG00000260832		lncRNA	novel transcript, antisense to CDH13
SPCS3	1.01045	#N/A	#N/A	#N/A	#N/A	#N/A	#N/A	#N/A	#N/A	0.948502	#N/A	#N/A	#N/A	0.734694	0.637733	0.9485	1.46834	#N/A	#N/A	1.28585	1.85605	1.513	0.774828	#N/A	#N/A	1.0425	#N/A	#N/A	#N/A	#N/A	0.696011	#N/A	#N/A	1.65505	1.4914	1.36896	2.50874	1.37658	2.50829	2.00315	1.3964	1.5975	1.63907	1.60245	2.15018	1.61396	1.46732	1.61919	#N/A	1.82476	1.36536	#N/A	#N/A	#N/A	#N/A	#N/A	#N/A	1.07584	#N/A	#N/A	0.75595	#N/A	#N/A	31	ENSG00000129128	SPCS3	protein_coding	signal peptidase complex subunit 3 [Source:HGNC Symbol;Acc:HGNC:26212]
TMEFF2	1.00761	0.299696	#N/A	#N/A	#N/A	#N/A	#N/A	#N/A	#N/A	1.58828	#N/A	#N/A	#N/A	1.44287	2.2788	#N/A	#N/A	2.15565	#N/A	#N/A	1.74146	1.63531	0.93586	#N/A	#N/A	1.08671	5.9777	2.43693	1.80029	#N/A	#N/A	#N/A	#N/A	#N/A	6.57708	0.701613	5.26043	6.10434	5.34704	4.98427	5.921	4.04127	5.47619	4.83585	4.82255	6.51706	4.80948	5.2844	#N/A	6.39131	6.40598	#N/A	#N/A	#N/A	#N/A	#N/A	#N/A	#N/A	#N/A	#N/A	#N/A	3.56731	0.854113	31	ENSG00000144339	TMEFF2	protein_coding	transmembrane protein with EGF like and two follistatin like domains 2 [Source:HGNC Symbol;Acc:HGNC:11867]
ANKRD50	0.969121	#N/A	#N/A	#N/A	#N/A	#N/A	#N/A	#N/A	#N/A	1.47568	#N/A	#N/A	#N/A	0.766306	0.791493	#N/A	#N/A	#N/A	#N/A	#N/A	2.49699	1.52787	1.54627	#N/A	#N/A	1.98041	#N/A	#N/A	1.51828	#N/A	0.844026	#N/A	#N/A	1.76007	2.57269	2.23528	2.56461	2.52116	3.10471	2.69036	2.71297	2.787	2.3023	2.55416	2.30516	2.16891	2.34143	2.43269	#N/A	2.46901	2.60319	#N/A	#N/A	#N/A	#N/A	0.961162	#N/A	#N/A	#N/A	#N/A	0.752657	2.56826	4.489	31	ENSG00000151458	ANKRD50	protein_coding	ankyrin repeat domain containing 50 [Source:HGNC Symbol;Acc:HGNC:29223]
CLEC2B	0.870014	#N/A	#N/A	#N/A	#N/A	#N/A	#N/A	#N/A	#N/A	1.58634	#N/A	#N/A	#N/A	#N/A	#N/A	#N/A	0.891073	#N/A	#N/A	#N/A	#N/A	#N/A	#N/A	#N/A	#N/A	#N/A	#N/A	#N/A	#N/A	#N/A	0.943855	0.540397	2.11542	1.08853	5.58226	0.843618	7.81631	4.92712	7.62066	5.24214	5.63136	3.77429	5.54398	4.16352	5.60987	3.71319	5.54316	5.95928	#N/A	5.44187	4.0784	3.60134	3.03936	1.43034	1.35511	0.635364	#N/A	0.717553	0.497076	#N/A	1.62467	#N/A	#N/A	31	ENSG00000110852	CLEC2B	protein_coding	C-type lectin domain family 2 member B [Source:HGNC Symbol;Acc:HGNC:2053]
ACTR3	0.912493	#N/A	#N/A	#N/A	#N/A	#N/A	#N/A	#N/A	#N/A	#N/A	#N/A	0.891055	#N/A	0.529611	#N/A	0.686926	#N/A	0.779001	1.00879	1.09727	0.848327	1.23233	0.745726	1.37709	#N/A	#N/A	#N/A	#N/A	#N/A	#N/A	0.702092	#N/A	0.885436	1.13964	1.03924	1.18695	1.24524	1.03689	1.36084	1.06872	0.957558	1.2566	0.951705	1.06106	1.04553	0.938578	0.931985	1.14358	1.16633	1.15767	0.75328	#N/A	#N/A	#N/A	#N/A	#N/A	#N/A	#N/A	#N/A	#N/A	#N/A	#N/A	#N/A	31	ENSG00000115091	ACTR3	protein_coding	actin related protein 3 [Source:HGNC Symbol;Acc:HGNC:170]
FOXN3-AS2	0.0955238	#N/A	#N/A	#N/A	#N/A	#N/A	#N/A	#N/A	#N/A	#N/A	#N/A	#N/A	#N/A	0.0835204	0.144437	0.080632	0.095573	#N/A	#N/A	#N/A	#N/A	0.0974192	#N/A	#N/A	#N/A	#N/A	0.114273	#N/A	0.120396	#N/A	0.107911	#N/A	0.130383	#N/A	0.267697	#N/A	0.132716	0.265545	0.0993863	0.151308	2.20577	0.0926864	3.24573	0.13635	0.123261	0.133936	0.565527	0.19698	0.116527	0.114431	0.436418	0.115751	0.128672	0.0886119	0.112264	#N/A	#N/A	#N/A	#N/A	#N/A	0.101598	#N/A	#N/A	31	ENSG00000259073	FOXN3-AS2	lncRNA	FOXN3 antisense RNA 2 [Source:HGNC Symbol;Acc:HGNC:30119]
SPRY4	0.869909	0.65958	#N/A	0.999976	#N/A	#N/A	#N/A	2.40369	#N/A	1.39863	#N/A	1.26155	#N/A	#N/A	1.38494	#N/A	#N/A	#N/A	#N/A	#N/A	#N/A	#N/A	#N/A	#N/A	#N/A	4.00808	4.15715	5.79522	3.92068	0.619612	#N/A	#N/A	#N/A	#N/A	11.0189	5.73373	8.08631	11.6341	8.5185	7.19897	9.3371	8.07206	8.91432	5.1104	9.43037	5.46248	8.98039	9.28469	3.91709	11.7508	7.11481	#N/A	#N/A	#N/A	#N/A	#N/A	#N/A	#N/A	#N/A	#N/A	#N/A	4.90735	4.69398	31	ENSG00000187678	SPRY4	protein_coding	sprouty RTK signaling antagonist 4 [Source:HGNC Symbol;Acc:HGNC:15533]
RIMKLB	#N/A	4.45569	#N/A	#N/A	#N/A	#N/A	#N/A	#N/A	#N/A	1.08396	#N/A	1.48338	#N/A	#N/A	#N/A	#N/A	#N/A	#N/A	#N/A	#N/A	#N/A	#N/A	#N/A	#N/A	#N/A	1.61635	1.69524	1.7294	3.13671	#N/A	0.622258	#N/A	1.2437	0.762829	1.68432	2.73002	2.15316	1.91134	2.44514	1.99639	1.81092	1.21847	2.33019	2.15576	2.634	1.97522	1.99893	2.14974	1.85792	2.50201	1.14467	#N/A	#N/A	#N/A	#N/A	0.825889	1.31055	#N/A	#N/A	#N/A	#N/A	2.56773	2.1049	31	ENSG00000166532	RIMKLB	protein_coding	ribosomal modification protein rimK like family member B [Source:HGNC Symbol;Acc:HGNC:29228]
SH3RF1	#N/A	1.81063	#N/A	0.556874	#N/A	#N/A	#N/A	0.581229	#N/A	0.615462	#N/A	1.13418	#N/A	#N/A	#N/A	#N/A	1.33654	#N/A	#N/A	#N/A	#N/A	#N/A	#N/A	0.768905	#N/A	1.43569	1.5127	2.36668	1.84876	2.45134	#N/A	#N/A	#N/A	#N/A	1.65012	1.64301	1.38909	1.51484	1.39347	1.47888	1.47597	1.84866	1.23624	1.4369	1.45735	1.47889	1.43066	1.42463	0.608996	1.40642	1.2021	#N/A	#N/A	#N/A	#N/A	#N/A	#N/A	#N/A	#N/A	#N/A	#N/A	3.98041	3.58529	31	ENSG00000154447	SH3RF1	protein_coding	SH3 domain containing ring finger 1 [Source:HGNC Symbol;Acc:HGNC:17650]
SPTLC3	#N/A	0.362325	#N/A	#N/A	#N/A	#N/A	#N/A	#N/A	#N/A	1.82383	#N/A	#N/A	0.756757	#N/A	#N/A	#N/A	#N/A	#N/A	#N/A	#N/A	#N/A	#N/A	#N/A	#N/A	#N/A	#N/A	#N/A	#N/A	1.96822	#N/A	#N/A	#N/A	#N/A	#N/A	6.69791	0.766391	6.03696	7.04092	6.10882	5.77506	7.41338	6.57338	7.72942	9.63191	8.97511	7.10727	6.32476	7.88699	2.31143	7.54452	7.7886	3.27817	2.29856	1.51741	2.76364	1.16749	#N/A	1.49852	#N/A	0.330048	5.22322	4.10281	0.700199	31	ENSG00000172296	SPTLC3	protein_coding	serine palmitoyltransferase long chain base subunit 3 [Source:HGNC Symbol;Acc:HGNC:16253]
FGFR1	#N/A	1.97539	#N/A	0.797355	#N/A	#N/A	#N/A	#N/A	#N/A	1.05473	#N/A	0.872623	#N/A	#N/A	#N/A	#N/A	#N/A	#N/A	#N/A	#N/A	#N/A	#N/A	#N/A	#N/A	#N/A	0.985048	#N/A	1.50636	2.77137	#N/A	#N/A	#N/A	#N/A	#N/A	1.44813	1.34294	1.61717	1.46311	2.02793	1.28562	1.36064	1.5893	1.86266	1.61633	2.00003	1.9956	1.86553	1.9486	1.84689	1.96767	1.11519	1.28149	#N/A	0.809858	0.773563	1.16707	#N/A	#N/A	#N/A	#N/A	1.10531	1.9946	3.14812	31	ENSG00000077782	FGFR1	protein_coding	fibroblast growth factor receptor 1 [Source:HGNC Symbol;Acc:HGNC:3688]
MT2A	#N/A	0.111724	#N/A	#N/A	#N/A	#N/A	#N/A	#N/A	#N/A	#N/A	#N/A	#N/A	#N/A	0.653594	0.281896	0.317922	#N/A	0.202504	0.160681	#N/A	0.148989	0.156364	0.244105	#N/A	#N/A	#N/A	0.140017	0.124713	0.160193	#N/A	#N/A	#N/A	#N/A	#N/A	0.24445	0.0851758	0.261795	0.231855	0.243701	0.992926	5.06974	0.254161	0.271469	0.236361	0.203367	0.207314	0.260609	0.267573	0.145164	0.276065	0.360735	#N/A	#N/A	#N/A	#N/A	#N/A	#N/A	#N/A	#N/A	#N/A	#N/A	0.159596	0.112411	31	ENSG00000125148	MT2A	protein_coding	metallothionein 2A [Source:HGNC Symbol;Acc:HGNC:7406]
LURAP1L	#N/A	0.859402	#N/A	1.27834	#N/A	#N/A	#N/A	2.45622	#N/A	1.81444	#N/A	#N/A	#N/A	#N/A	#N/A	#N/A	0.909424	#N/A	#N/A	#N/A	#N/A	#N/A	0.687252	#N/A	#N/A	2.56363	5.22837	4.188	5.16156	#N/A	#N/A	0.968706	#N/A	0.912773	6.88516	6.06078	5.97727	7.14109	6.34973	6.33348	7.06988	4.99703	9.37263	7.08801	7.00676	5.24952	7.5481	8.08125	1.69894	6.97713	5.4403	#N/A	#N/A	#N/A	#N/A	#N/A	#N/A	#N/A	#N/A	#N/A	#N/A	3.77474	3.32189	31	ENSG00000153714	LURAP1L	protein_coding	leucine rich adaptor protein 1 like [Source:HGNC Symbol;Acc:HGNC:31452]
AMOTL2	#N/A	0.350554	#N/A	0.680673	#N/A	#N/A	#N/A	#N/A	#N/A	1.05305	#N/A	#N/A	#N/A	0.55826	#N/A	#N/A	#N/A	#N/A	#N/A	#N/A	#N/A	#N/A	0.793526	#N/A	#N/A	1.63656	3.63565	3.29996	3.29657	#N/A	1.84118	#N/A	1.82476	1.80696	2.78573	0.609795	2.36153	2.72791	2.19524	2.98691	2.87874	3.2528	1.62436	1.58024	2.03354	2.71582	1.47424	1.86648	1.19179	1.53456	3.40064	#N/A	#N/A	#N/A	#N/A	#N/A	#N/A	#N/A	#N/A	#N/A	#N/A	3.71895	1.19786	31	ENSG00000114019	AMOTL2	protein_coding	angiomotin like 2 [Source:HGNC Symbol;Acc:HGNC:17812]
TSHZ1	#N/A	1.23611	#N/A	0.649559	#N/A	#N/A	#N/A	#N/A	#N/A	#N/A	#N/A	#N/A	#N/A	0.588247	0.72463	#N/A	0.823466	#N/A	1.01898	#N/A	#N/A	#N/A	#N/A	1.64207	#N/A	#N/A	0.858492	0.973474	#N/A	#N/A	0.822897	1.219	1.50787	0.837646	0.854347	#N/A	0.580156	0.793252	#N/A	0.781508	0.721564	0.891962	#N/A	0.780976	#N/A	#N/A	#N/A	0.544979	0.736228	#N/A	1.08851	0.922618	1.0765	0.806904	0.836945	1.55035	1.19443	1.46863	#N/A	#N/A	0.983656	#N/A	#N/A	31	ENSG00000179981	TSHZ1	protein_coding	teashirt zinc finger homeobox 1 [Source:HGNC Symbol;Acc:HGNC:10669]
MGMT	#N/A	0.909172	#N/A	#N/A	#N/A	#N/A	#N/A	#N/A	#N/A	#N/A	#N/A	#N/A	#N/A	0.576371	0.51201	#N/A	0.669315	#N/A	0.802861	1.43501	0.682371	0.790273	0.462148	0.937603	#N/A	#N/A	#N/A	0.693174	#N/A	#N/A	#N/A	#N/A	#N/A	#N/A	0.618032	1.11595	0.485501	0.63764	0.466927	0.636931	0.657017	0.705908	0.483467	0.492321	0.678414	0.760952	0.429722	0.66048	0.717925	0.488541	0.764809	#N/A	#N/A	#N/A	#N/A	0.806804	#N/A	#N/A	#N/A	#N/A	#N/A	0.818599	1.22749	31	ENSG00000170430	MGMT	protein_coding	O-6-methylguanine-DNA methyltransferase [Source:HGNC Symbol;Acc:HGNC:7059]
NAA60	#N/A	0.131289	#N/A	#N/A	#N/A	#N/A	#N/A	0.567363	#N/A	1.07016	0.0141313	0.21232	#N/A	1.0878	1.61428	1.05318	0.850242	0.635375	0.631161	#N/A	#N/A	#N/A	1.06418	0.249719	#N/A	#N/A	0.733369	#N/A	#N/A	#N/A	0.902039	0.138692	0.943106	#N/A	0.635956	#N/A	0.905779	#N/A	#N/A	#N/A	#N/A	0.597108	#N/A	0.946335	#N/A	0.723167	#N/A	0.669842	0.805274	#N/A	#N/A	0.843447	0.669574	#N/A	#N/A	0.335353	0.11339	#N/A	#N/A	#N/A	0.811006	0.534913	0.328002	31	ENSG00000122390	NAA60	protein_coding	N-alpha-acetyltransferase 60, NatF catalytic subunit [Source:HGNC Symbol;Acc:HGNC:25875]
PLAGL1	#N/A	#N/A	#N/A	1.03149	#N/A	#N/A	#N/A	1.53331	#N/A	1.46583	#N/A	1.00077	#N/A	#N/A	#N/A	#N/A	#N/A	#N/A	#N/A	#N/A	#N/A	#N/A	#N/A	#N/A	#N/A	1.24133	#N/A	#N/A	0.643885	#N/A	#N/A	#N/A	#N/A	#N/A	3.91972	3.59374	3.05458	3.76818	3.36938	3.82399	4.05814	3.93158	2.57104	2.63057	2.67827	2.62498	2.32969	2.54556	1.00457	2.24588	3.4148	0.983423	0.796613	#N/A	0.949063	1.72106	#N/A	#N/A	0.651914	#N/A	1.10443	3.31195	2.88055	31	ENSG00000118495	PLAGL1	protein_coding	PLAG1 like zinc finger 1 [Source:HGNC Symbol;Acc:HGNC:9046]
#231424	#N/A	#N/A	#N/A	0.866081	#N/A	#N/A	#N/A	2.32515	#N/A	1.60801	#N/A	0.630928	#N/A	#N/A	#N/A	#N/A	#N/A	#N/A	#N/A	#N/A	#N/A	#N/A	#N/A	#N/A	#N/A	3.70832	2.88652	3.32418	5.59488	#N/A	1.66	0.864419	0.841801	2.29658	2.29572	1.23138	3.16474	2.90045	3.11528	2.29545	2.267	2.53523	3.15241	3.13007	2.48127	3.31577	3.41925	3.61708	1.23657	3.54981	2.11045	#N/A	#N/A	#N/A	#N/A	#N/A	#N/A	#N/A	#N/A	#N/A	#N/A	3.98064	1.66807	31	ENSG00000231424		lncRNA	novel transcript, antisense to FMO1
TBX3-AS1	#N/A	#N/A	#N/A	#N/A	#N/A	#N/A	#N/A	0.0300801	#N/A	0.228317	#N/A	#N/A	#N/A	0.27549	0.139482	#N/A	#N/A	0.154093	0.153317	#N/A	#N/A	#N/A	0.16192	#N/A	0.0816103	0.0908848	0.125793	0.133482	#N/A	#N/A	0.314345	0.0826306	0.156947	#N/A	0.364517	#N/A	0.373579	0.511284	0.632995	0.937662	1.73258	0.176932	2.43879	0.354646	0.172083	0.135314	2.11151	0.270784	0.13716	0.323661	0.31794	#N/A	#N/A	#N/A	#N/A	#N/A	#N/A	#N/A	#N/A	#N/A	#N/A	0.124448	#N/A	31	ENSG00000257817	TBX3-AS1	lncRNA	TBX3 antisense RNA 1 [Source:HGNC Symbol;Acc:HGNC:55471]
C8orf33	#N/A	#N/A	#N/A	#N/A	#N/A	#N/A	#N/A	0.888383	#N/A	1.26422	#N/A	#N/A	#N/A	0.806124	0.923502	0.812399	1.02661	1.09959	#N/A	#N/A	#N/A	#N/A	#N/A	0.880547	#N/A	1.08851	1.25921	#N/A	#N/A	#N/A	#N/A	0.932814	#N/A	1.24746	0.979243	#N/A	1.62902	1.10328	0.963139	1.24897	0.961227	1.01448	0.794775	0.961426	0.985073	#N/A	1.04189	1.07346	#N/A	0.8561	1.12733	0.727237	#N/A	1.08966	#N/A	#N/A	#N/A	#N/A	#N/A	#N/A	1.10208	1.19622	1.02112	31	ENSG00000182307	C8orf33	protein_coding	chromosome 8 open reading frame 33 [Source:HGNC Symbol;Acc:HGNC:26104]
PPM1D	#N/A	#N/A	#N/A	#N/A	#N/A	#N/A	#N/A	0.589469	#N/A	#N/A	#N/A	#N/A	#N/A	0.884693	0.916053	0.629093	0.743071	0.956421	2.068	#N/A	#N/A	#N/A	0.981875	0.996365	#N/A	#N/A	#N/A	#N/A	#N/A	#N/A	0.654996	0.836897	0.837725	0.847793	0.527832	#N/A	#N/A	0.448268	#N/A	#N/A	0.44429	0.676059	#N/A	#N/A	#N/A	0.590799	0.412962	0.444701	1.60314	#N/A	#N/A	0.505225	0.695998	0.859581	0.999259	1.07333	#N/A	0.852559	1.07542	#N/A	0.694016	1.27686	1.59815	31	ENSG00000170836	PPM1D	protein_coding	protein phosphatase, Mg2+/Mn2+ dependent 1D [Source:HGNC Symbol;Acc:HGNC:9277]
FAM111A	#N/A	#N/A	#N/A	#N/A	#N/A	#N/A	#N/A	#N/A	#N/A	1.80835	#N/A	#N/A	#N/A	#N/A	#N/A	#N/A	#N/A	#N/A	#N/A	#N/A	#N/A	#N/A	0.889212	#N/A	#N/A	1.5935	0.79005	#N/A	#N/A	#N/A	0.802432	#N/A	1.03786	#N/A	6.96774	4.49003	7.437	7.69973	6.30068	6.58488	8.38245	5.42732	7.89078	6.03961	6.92274	6.50844	7.59311	7.88627	3.675	5.73714	6.6519	1.57737	2.05173	1.34108	2.02083	1.55483	#N/A	1.35865	#N/A	1.34796	2.28935	#N/A	#N/A	31	ENSG00000166801	FAM111A	protein_coding	FAM111 trypsin like peptidase A [Source:HGNC Symbol;Acc:HGNC:24725]
ENPP2	#N/A	#N/A	#N/A	#N/A	#N/A	#N/A	#N/A	#N/A	#N/A	1.31162	#N/A	#N/A	#N/A	#N/A	0.712847	#N/A	0.387068	#N/A	#N/A	#N/A	#N/A	#N/A	#N/A	#N/A	#N/A	0.514724	#N/A	#N/A	0.90875	#N/A	2.37574	0.254441	1.65481	0.693182	7.28231	0.2551	7.60563	0.455131	5.8271	5.44306	8.24772	6.88068	7.60922	5.68822	6.53955	0.866141	5.82143	7.68523	#N/A	7.06887	6.37949	0.933857	1.49823	0.695252	#N/A	#N/A	#N/A	#N/A	#N/A	#N/A	1.15657	0.506906	0.452927	31	ENSG00000136960	ENPP2	protein_coding	ectonucleotide pyrophosphatase/phosphodiesterase 2 [Source:HGNC Symbol;Acc:HGNC:3357]
MYEF2	#N/A	#N/A	#N/A	#N/A	#N/A	#N/A	#N/A	#N/A	#N/A	1.68595	#N/A	#N/A	#N/A	0.858499	#N/A	#N/A	#N/A	0.936382	#N/A	#N/A	#N/A	#N/A	0.929632	#N/A	#N/A	0.287453	1.26603	0.609441	0.435288	#N/A	#N/A	#N/A	0.909919	#N/A	8.02935	0.20378	7.24275	0.499464	7.21321	6.10749	8.36638	6.03787	6.83297	6.07404	6.17805	0.530053	6.42476	7.05923	0.456634	5.60886	7.0587	3.39644	#N/A	#N/A	0.424982	0.368697	#N/A	0.354409	#N/A	#N/A	0.662954	#N/A	#N/A	31	ENSG00000104177	MYEF2	protein_coding	myelin expression factor 2 [Source:HGNC Symbol;Acc:HGNC:17940]
HOTAIRM1	#N/A	#N/A	#N/A	#N/A	#N/A	#N/A	#N/A	#N/A	#N/A	1.35901	#N/A	0.407952	#N/A	#N/A	#N/A	1.15902	0.943258	1.21092	#N/A	#N/A	#N/A	#N/A	1.02624	0.61656	#N/A	1.45226	#N/A	#N/A	#N/A	#N/A	1.40047	#N/A	1.52928	1.94833	3.15839	0.514535	3.47968	3.23025	2.7521	3.43407	3.40913	3.42557	2.37404	2.89035	2.84037	2.82536	2.31136	2.52474	1.59066	2.29764	3.24847	#N/A	#N/A	#N/A	#N/A	0.819158	#N/A	0.783777	#N/A	#N/A	#N/A	1.47913	#N/A	31	ENSG00000233429	HOTAIRM1	lncRNA	HOXA transcript antisense RNA, myeloid-specific 1 [Source:HGNC Symbol;Acc:HGNC:37117]
HEIH	#N/A	#N/A	#N/A	#N/A	#N/A	#N/A	#N/A	#N/A	#N/A	1.93442	#N/A	#N/A	#N/A	1.24402	1.33	1.13171	0.52091	0.743016	#N/A	0.19422	#N/A	#N/A	1.44886	#N/A	#N/A	#N/A	#N/A	#N/A	#N/A	#N/A	1.73585	#N/A	0.887418	0.516191	3.231	#N/A	4.53703	3.98929	3.89896	2.77746	3.20379	2.42511	4.57768	3.52371	2.88304	0.436266	3.84807	3.4397	#N/A	5.27286	2.72964	2.11891	1.13739	#N/A	#N/A	0.214541	#N/A	#N/A	#N/A	#N/A	0.635297	0.398255	#N/A	31	ENSG00000278970	HEIH	lncRNA	hepatocellular carcinoma up-regulated EZH2-associated long non-coding RNA [Source:HGNC Symbol;Acc:HGNC:45049]
#250899	#N/A	#N/A	#N/A	#N/A	#N/A	#N/A	#N/A	#N/A	#N/A	0.12264	#N/A	#N/A	#N/A	0.149035	0.158303	0.179721	0.119353	0.163996	0.134171	#N/A	0.127598	#N/A	#N/A	#N/A	#N/A	#N/A	0.13697	0.14088	0.145344	#N/A	0.129212	0.0805534	0.0944711	0.136453	0.214673	#N/A	0.151699	0.246531	#N/A	0.206413	0.445627	0.102099	0.527384	#N/A	#N/A	#N/A	0.307821	0.176765	#N/A	#N/A	0.211204	0.117017	0.141206	#N/A	0.132635	#N/A	#N/A	0.0897627	#N/A	#N/A	0.106537	0.120783	#N/A	31	ENSG00000250899		lncRNA	novel transcript
EGLN2	#N/A	#N/A	#N/A	#N/A	#N/A	#N/A	#N/A	#N/A	#N/A	1.06697	#N/A	0.216358	#N/A	#N/A	0.768313	#N/A	#N/A	#N/A	0.580628	#N/A	#N/A	#N/A	0.790017	#N/A	#N/A	#N/A	#N/A	#N/A	#N/A	0.163286	1.25834	0.445233	1.39221	1.13952	3.0137	0.743459	3.25849	3.06582	2.95116	4.20092	3.64776	3.07477	2.81165	3.19119	2.50926	1.76812	2.70109	2.48663	0.979016	2.44325	2.92621	#N/A	0.849972	#N/A	#N/A	0.495105	#N/A	0.715596	#N/A	#N/A	1.64999	#N/A	#N/A	31	ENSG00000269858	EGLN2	protein_coding	egl-9 family hypoxia inducible factor 2 [Source:HGNC Symbol;Acc:HGNC:14660]
CBL	#N/A	#N/A	#N/A	#N/A	#N/A	#N/A	#N/A	#N/A	#N/A	0.769735	#N/A	#N/A	#N/A	1.18857	0.900121	1.11131	0.928829	1.07534	1.55613	1.6254	1.94779	#N/A	1.31904	0.983952	#N/A	#N/A	#N/A	#N/A	#N/A	#N/A	1.18397	#N/A	1.22893	1.94672	1.74742	1.01204	1.9358	1.86884	1.92473	2.01004	1.86447	1.88373	1.72822	1.52856	1.67017	1.63908	1.53865	1.81736	2.12596	1.61447	2.04188	#N/A	#N/A	#N/A	#N/A	#N/A	#N/A	#N/A	#N/A	#N/A	#N/A	#N/A	#N/A	31	ENSG00000110395	CBL	protein_coding	Cbl proto-oncogene [Source:HGNC Symbol;Acc:HGNC:1541]
HELB	#N/A	#N/A	#N/A	#N/A	#N/A	#N/A	#N/A	#N/A	#N/A	1.25489	#N/A	#N/A	#N/A	1.28934	0.920592	#N/A	#N/A	0.830529	0.540338	0.218593	#N/A	0.557286	1.67944	#N/A	#N/A	#N/A	#N/A	#N/A	#N/A	0.155538	1.26865	0.237366	1.56877	0.634322	3.50307	#N/A	4.28584	4.45532	4.02252	4.14525	4.12482	3.99546	3.7225	4.08879	3.24098	0.7908	3.06382	3.45634	0.426567	3.14397	4.58532	#N/A	#N/A	0.600493	#N/A	#N/A	#N/A	#N/A	#N/A	#N/A	0.710588	#N/A	#N/A	31	ENSG00000127311	HELB	protein_coding	DNA helicase B [Source:HGNC Symbol;Acc:HGNC:17196]
SRARP	#N/A	#N/A	#N/A	#N/A	#N/A	#N/A	#N/A	#N/A	#N/A	0.065107	#N/A	#N/A	#N/A	0.0561173	0.0407643	0.0618763	#N/A	0.0542356	#N/A	#N/A	#N/A	0.0246464	0.0587047	#N/A	#N/A	#N/A	#N/A	#N/A	#N/A	#N/A	0.0707277	#N/A	0.0545584	0.0440886	0.0323429	0.060572	0.00976654	0.0820941	0.0598119	0.0165313	0.0366188	0.0334596	0.0330418	0.0549564	0.0289115	#N/A	0.075115	0.047328	#N/A	0.0505293	0.0520914	0.076625	0.0556832	#N/A	0.0430552	0.0319283	#N/A	0.0196603	#N/A	#N/A	0.0406576	#N/A	#N/A	31	ENSG00000183888	SRARP	protein_coding	steroid receptor associated and regulated protein [Source:HGNC Symbol;Acc:HGNC:28339]
NREP-AS1	#N/A	#N/A	#N/A	#N/A	#N/A	#N/A	#N/A	#N/A	#N/A	0.119456	#N/A	#N/A	#N/A	#N/A	0.137993	0.131342	0.0724879	0.136828	#N/A	#N/A	0.127797	0.117682	#N/A	#N/A	#N/A	#N/A	0.166574	0.141114	0.144942	#N/A	#N/A	#N/A	#N/A	0.137855	0.174083	#N/A	0.170401	0.156038	0.280246	0.208128	1.80793	0.176253	0.562935	0.162454	0.165542	0.166542	0.631927	0.173284	#N/A	0.223574	0.19582	0.131944	0.139783	0.112183	#N/A	#N/A	#N/A	0.106096	0.0636264	#N/A	#N/A	#N/A	#N/A	31	ENSG00000250095	NREP-AS1	lncRNA	NREP antisense RNA 1 [Source:HGNC Symbol;Acc:HGNC:40780]
#257438	#N/A	#N/A	#N/A	#N/A	#N/A	#N/A	#N/A	#N/A	#N/A	0.0937384	#N/A	#N/A	0.0257414	0.124185	0.0359109	0.0246499	#N/A	0.0746833	#N/A	#N/A	#N/A	0.0775834	#N/A	#N/A	0.0763841	#N/A	0.134096	0.118924	0.123143	#N/A	0.156152	0.0740726	0.131721	0.11331	0.155628	#N/A	0.117147	0.265512	0.0956047	0.570309	2.23357	0.0526397	2.58751	0.0737553	0.0670445	#N/A	0.561654	0.284958	#N/A	0.200756	0.669959	#N/A	0.0679437	#N/A	#N/A	#N/A	#N/A	0.0737185	#N/A	#N/A	#N/A	#N/A	#N/A	31	ENSG00000257438		lncRNA	novel transcript, antisense to NUAK1
PSEN2	#N/A	#N/A	#N/A	#N/A	#N/A	#N/A	#N/A	#N/A	#N/A	0.905992	#N/A	#N/A	#N/A	0.422126	0.405107	0.346582	0.219812	0.286221	0.123168	#N/A	0.153523	0.128899	0.359426	#N/A	#N/A	0.101933	#N/A	#N/A	#N/A	#N/A	#N/A	#N/A	#N/A	#N/A	0.901463	#N/A	1.14972	1.1541	0.87612	1.37749	#N/A	1.40591	#N/A	0.746936	0.763888	0.305556	#N/A	0.900401	#N/A	0.839428	0.916041	0.804929	0.454466	0.130278	0.143981	0.105324	#N/A	0.13928	#N/A	#N/A	0.142896	0.146077	#N/A	31	ENSG00000143801	PSEN2	protein_coding	presenilin 2 [Source:HGNC Symbol;Acc:HGNC:9509]
PDIA3	#N/A	#N/A	#N/A	#N/A	#N/A	#N/A	#N/A	#N/A	#N/A	0.661957	#N/A	1.01934	#N/A	#N/A	#N/A	0.556842	#N/A	0.659468	#N/A	#N/A	#N/A	#N/A	0.730045	#N/A	#N/A	1.32002	0.77206	1.1488	#N/A	#N/A	0.592166	#N/A	0.648638	0.759824	1.14858	1.24235	1.74743	1.39434	1.88347	1.50367	1.27388	1.27671	1.32311	1.32068	1.39283	1.46718	1.25528	1.32927	0.995431	1.30634	1.11085	0.474397	0.609733	#N/A	#N/A	1.10313	#N/A	#N/A	#N/A	#N/A	#N/A	#N/A	#N/A	31	ENSG00000167004	PDIA3	protein_coding	protein disulfide isomerase family A member 3 [Source:HGNC Symbol;Acc:HGNC:4606]
#268157	#N/A	#N/A	#N/A	#N/A	#N/A	#N/A	#N/A	#N/A	#N/A	1.09335	#N/A	0.0926966	#N/A	1.11069	0.708209	0.590265	#N/A	#N/A	#N/A	#N/A	#N/A	#N/A	0.315415	#N/A	#N/A	0.13674	0.20713	0.197413	0.202249	#N/A	1.32054	#N/A	0.483104	0.179297	4.16047	0.13306	0.989853	4.04168	4.2094	3.88231	4.3047	1.58939	4.66683	0.43206	0.279861	0.316095	2.96422	3.8853	0.217921	4.07042	3.9805	#N/A	#N/A	#N/A	#N/A	#N/A	#N/A	#N/A	#N/A	#N/A	#N/A	0.165735	#N/A	31	ENSG00000268157		lncRNA	novel transcript, antisense to TEAD2
SLC2A6#160326	#N/A	#N/A	#N/A	#N/A	#N/A	#N/A	#N/A	#N/A	#N/A	0.906527	#N/A	#N/A	0.0982515	0.950812	0.398142	0.455313	0.159339	#N/A	0.179485	#N/A	#N/A	0.184039	0.548946	#N/A	#N/A	#N/A	0.228882	0.177222	#N/A	#N/A	1.14793	#N/A	0.179875	0.171354	2.39771	0.0952765	1.81065	2.87707	2.21952	2.19374	2.88341	0.705077	2.21019	1.86192	0.970294	0.285801	1.75449	2.35352	#N/A	2.00509	3.01301	#N/A	#N/A	0.129708	#N/A	#N/A	#N/A	#N/A	#N/A	#N/A	#N/A	#N/A	#N/A	31	ENSG00000160326	SLC2A6	protein_coding	solute carrier family 2 member 6 [Source:HGNC Symbol;Acc:HGNC:11011]
PRNCR1	#N/A	#N/A	#N/A	#N/A	#N/A	#N/A	#N/A	#N/A	#N/A	0.0627131	#N/A	#N/A	#N/A	0.101074	0.135875	0.0798794	0.103463	0.117766	#N/A	#N/A	0.10997	0.0967731	0.13018	#N/A	#N/A	#N/A	0.132034	0.114743	0.11898	#N/A	0.126202	#N/A	#N/A	#N/A	0.129457	#N/A	0.396625	0.252872	0.153148	0.104413	2.7568	0.0976688	2.58618	0.154787	0.147433	0.13402	0.534616	0.101438	#N/A	0.209846	0.0969706	0.136592	#N/A	0.0893355	#N/A	#N/A	#N/A	0.087034	#N/A	#N/A	#N/A	#N/A	#N/A	31	ENSG00000282961	PRNCR1	lncRNA	prostate cancer associated non-coding RNA 1 [Source:HGNC Symbol;Acc:HGNC:48942]
ITGB1	#N/A	#N/A	#N/A	#N/A	#N/A	#N/A	#N/A	#N/A	#N/A	#N/A	#N/A	0.954851	#N/A	#N/A	0.492449	0.620191	#N/A	0.484767	#N/A	#N/A	0.868502	0.748016	#N/A	#N/A	#N/A	0.785299	1.12907	1.1515	1.07387	1.53081	0.718562	#N/A	0.568591	0.625231	0.582372	0.846649	1.24684	0.637479	1.33967	1.12287	0.598672	0.668308	0.645347	0.59284	0.672041	0.549981	0.564669	0.718915	0.673925	0.737979	0.48917	#N/A	#N/A	#N/A	#N/A	#N/A	#N/A	#N/A	#N/A	#N/A	#N/A	#N/A	#N/A	31	ENSG00000150093	ITGB1	protein_coding	integrin subunit beta 1 [Source:HGNC Symbol;Acc:HGNC:6153]
ACTR2	#N/A	#N/A	#N/A	#N/A	#N/A	#N/A	#N/A	#N/A	#N/A	#N/A	#N/A	0.94547	#N/A	0.469281	0.521607	0.555034	0.869046	#N/A	#N/A	1.78324	#N/A	1.20339	0.634662	1.4805	#N/A	#N/A	#N/A	#N/A	#N/A	#N/A	0.745643	#N/A	0.709061	0.867779	0.702914	#N/A	1.26518	0.698121	0.976716	0.793528	0.656732	0.901978	0.594628	0.709775	0.650148	1.18472	0.633236	0.749065	0.894279	0.706153	0.6188	#N/A	0.505002	0.72562	#N/A	#N/A	#N/A	1.47666	#N/A	#N/A	#N/A	#N/A	#N/A	31	ENSG00000138071	ACTR2	protein_coding	actin related protein 2 [Source:HGNC Symbol;Acc:HGNC:169]
SNX10	#N/A	#N/A	#N/A	#N/A	#N/A	#N/A	#N/A	#N/A	#N/A	#N/A	#N/A	0.0689292	#N/A	0.17824	0.197213	#N/A	#N/A	0.180475	0.127879	#N/A	#N/A	0.162017	0.140961	0.108997	#N/A	#N/A	#N/A	#N/A	#N/A	#N/A	0.197216	#N/A	0.178681	#N/A	0.208221	0.107689	2.25406	0.456809	0.462796	0.753215	4.77622	0.185342	3.32038	0.286522	0.170741	0.137667	1.60606	2.53555	#N/A	1.93536	0.506597	0.404558	0.159061	#N/A	0.156865	0.109168	#N/A	#N/A	#N/A	#N/A	0.119579	#N/A	#N/A	31	ENSG00000086300	SNX10	protein_coding	sorting nexin 10 [Source:HGNC Symbol;Acc:HGNC:14974]
WBP2	#N/A	#N/A	#N/A	#N/A	#N/A	#N/A	#N/A	#N/A	#N/A	#N/A	#N/A	#N/A	0.939252	1.49757	1.29465	1.49899	1.94729	2.1903	1.65578	2.15642	#N/A	1.27352	0.893174	1.93699	1.30775	#N/A	#N/A	#N/A	#N/A	#N/A	#N/A	#N/A	#N/A	#N/A	0.630564	#N/A	1.18126	#N/A	1.2704	#N/A	#N/A	0.71264	1.08587	1.08229	1.6299	#N/A	1.26347	0.837416	1.04474	1.43284	#N/A	1.58563	1.56438	1.52763	1.5938	1.26888	#N/A	2.46301	#N/A	#N/A	1.01046	1.04519	#N/A	31	ENSG00000132471	WBP2	protein_coding	WW domain binding protein 2 [Source:HGNC Symbol;Acc:HGNC:12738]
LINC01558	#N/A	#N/A	#N/A	#N/A	#N/A	#N/A	#N/A	#N/A	#N/A	#N/A	#N/A	#N/A	#N/A	0.203282	0.169962	#N/A	#N/A	0.145768	0.11618	#N/A	0.109323	#N/A	0.151732	#N/A	#N/A	#N/A	0.119233	0.123114	0.126591	#N/A	0.187238	#N/A	0.146407	0.121453	0.179558	#N/A	0.175758	0.208762	0.211285	0.206158	0.262914	0.172577	0.262862	0.17464	0.189875	0.150286	0.181832	0.20322	0.130373	0.188814	0.233789	0.132987	0.123453	#N/A	0.115617	#N/A	#N/A	#N/A	#N/A	#N/A	#N/A	#N/A	#N/A	31	ENSG00000146521	LINC01558	lncRNA	long intergenic non-protein coding RNA 1558 [Source:HGNC Symbol;Acc:HGNC:21235]
GRK5	2.78508	1.20856	#N/A	#N/A	#N/A	#N/A	#N/A	#N/A	#N/A	1.45473	#N/A	0.902229	#N/A	#N/A	#N/A	#N/A	#N/A	#N/A	#N/A	#N/A	#N/A	#N/A	#N/A	#N/A	#N/A	2.12288	0.995136	0.766558	1.09264	1.39665	0.63501	#N/A	1.05666	1.42357	7.46063	6.95172	5.95615	7.59697	5.63918	6.38898	7.64723	5.79866	7.05235	6.53876	6.61788	7.07779	6.25591	7.0086	3.26094	6.33669	7.43056	#N/A	#N/A	#N/A	#N/A	#N/A	#N/A	#N/A	#N/A	#N/A	#N/A	1.02185	#N/A	30	ENSG00000198873	GRK5	protein_coding	G protein-coupled receptor kinase 5 [Source:HGNC Symbol;Acc:HGNC:4544]
SLCO3A1	2.72991	#N/A	#N/A	#N/A	#N/A	#N/A	#N/A	#N/A	#N/A	0.854642	#N/A	0.998147	#N/A	0.574913	0.667327	0.507486	1.21242	0.856069	#N/A	#N/A	0.711569	#N/A	1.17201	#N/A	#N/A	#N/A	#N/A	#N/A	#N/A	#N/A	1.14165	#N/A	1.22313	1.30824	2.2858	2.02243	2.42319	2.24776	2.88865	2.59296	2.43692	2.05811	2.98687	2.35574	2.9356	2.29853	2.49091	2.8872	2.22291	3.30429	1.75891	#N/A	#N/A	#N/A	#N/A	#N/A	#N/A	#N/A	#N/A	#N/A	#N/A	#N/A	#N/A	30	ENSG00000176463	SLCO3A1	protein_coding	solute carrier organic anion transporter family member 3A1 [Source:HGNC Symbol;Acc:HGNC:10952]
ADAM23	3.26028	1.04509	#N/A	1.93578	#N/A	#N/A	#N/A	1.58514	#N/A	#N/A	#N/A	#N/A	#N/A	1.41963	1.13221	#N/A	#N/A	1.11201	1.82336	2.47177	1.16702	1.19384	#N/A	#N/A	0.819656	1.31851	3.50418	3.39704	3.91588	1.29816	#N/A	#N/A	#N/A	#N/A	#N/A	#N/A	#N/A	#N/A	#N/A	#N/A	#N/A	0.550978	#N/A	#N/A	#N/A	#N/A	#N/A	#N/A	#N/A	#N/A	#N/A	4.36922	2.16396	2.83306	3.62242	2.52787	2.11665	5.67384	1.62971	0.934723	0.836867	2.70238	3.46229	30	ENSG00000114948	ADAM23	protein_coding	ADAM metallopeptidase domain 23 [Source:HGNC Symbol;Acc:HGNC:202]
ABO#175164	2.44293	#N/A	#N/A	#N/A	#N/A	#N/A	#N/A	#N/A	#N/A	1.02625	#N/A	#N/A	#N/A	#N/A	1.18176	#N/A	#N/A	#N/A	#N/A	#N/A	#N/A	#N/A	#N/A	#N/A	#N/A	2.1635	2.57837	3.27409	1.95042	#N/A	3.58169	0.847088	4.50055	3.70043	8.35858	3.50973	6.27354	11.0577	6.0497	6.77926	9.64979	6.62701	8.56114	6.302	7.00165	6.74583	8.49116	8.17178	2.61885	6.52561	7.29654	#N/A	#N/A	#N/A	#N/A	#N/A	#N/A	#N/A	#N/A	#N/A	#N/A	3.72492	2.39789	30	ENSG00000175164	ABO	protein_coding	ABO, alpha 1-3-N-acetylgalactosaminyltransferase and alpha 1-3-galactosyltransferase [Source:HGNC Symbol;Acc:HGNC:79]
CALD1	1.27137	5.70191	#N/A	#N/A	#N/A	#N/A	#N/A	#N/A	#N/A	0.571012	#N/A	#N/A	#N/A	#N/A	#N/A	#N/A	#N/A	#N/A	#N/A	#N/A	#N/A	#N/A	#N/A	#N/A	#N/A	2.44801	3.49887	2.97972	4.32395	3.92035	0.448417	#N/A	0.546317	0.665304	2.8271	3.07424	2.96192	2.797	2.52991	2.8869	2.85726	3.21361	2.27414	2.2711	2.26234	2.9085	2.33951	2.522	1.63541	2.15537	2.63909	#N/A	#N/A	#N/A	#N/A	#N/A	#N/A	#N/A	#N/A	#N/A	#N/A	3.63561	3.91656	30	ENSG00000122786	CALD1	protein_coding	caldesmon 1 [Source:HGNC Symbol;Acc:HGNC:1441]
INPP4A	1.64415	#N/A	#N/A	#N/A	#N/A	#N/A	#N/A	0.769021	#N/A	0.83216	#N/A	#N/A	#N/A	#N/A	#N/A	#N/A	0.796098	#N/A	#N/A	#N/A	#N/A	#N/A	#N/A	#N/A	#N/A	#N/A	#N/A	#N/A	#N/A	1.28113	1.11478	0.801533	1.13759	1.68388	1.43034	1.62074	1.29954	1.57518	1.5984	1.53446	1.46019	1.62971	1.50538	1.62752	1.63583	1.64568	1.42009	1.58989	1.80238	1.60341	1.51216	0.525091	#N/A	1.08409	1.05492	#N/A	#N/A	#N/A	#N/A	#N/A	0.872164	#N/A	#N/A	30	ENSG00000040933	INPP4A	protein_coding	inositol polyphosphate-4-phosphatase type I A [Source:HGNC Symbol;Acc:HGNC:6074]
MGAT5	1.40354	#N/A	#N/A	#N/A	#N/A	#N/A	#N/A	0.523944	#N/A	1.35451	#N/A	0.933992	#N/A	0.405814	0.886488	0.623412	#N/A	#N/A	0.704592	#N/A	0.8229	#N/A	0.966939	#N/A	#N/A	#N/A	#N/A	#N/A	#N/A	#N/A	0.431247	#N/A	#N/A	1.18266	7.28574	7.76447	5.81948	8.06422	5.86939	6.29602	7.19088	6.22197	6.13485	5.66903	5.81554	6.07624	5.27128	7.0963	2.74496	5.78438	5.99526	#N/A	#N/A	#N/A	#N/A	#N/A	#N/A	#N/A	#N/A	#N/A	1.2332	#N/A	#N/A	30	ENSG00000152127	MGAT5	protein_coding	alpha-1,6-mannosylglycoprotein 6-beta-N-acetylglucosaminyltransferase [Source:HGNC Symbol;Acc:HGNC:7049]
DNMT1	1.84674	#N/A	#N/A	#N/A	#N/A	#N/A	#N/A	#N/A	#N/A	1.00293	#N/A	#N/A	#N/A	0.649824	#N/A	#N/A	#N/A	#N/A	#N/A	#N/A	#N/A	#N/A	1.22506	#N/A	#N/A	#N/A	#N/A	#N/A	#N/A	#N/A	1.00531	#N/A	0.760565	1.43122	1.84561	2.21292	2.11224	1.94885	2.39693	2.23552	2.16823	1.75512	2.0477	2.06319	1.77239	1.829	1.60671	1.93531	2.09889	1.83013	2.00036	0.769491	0.959003	#N/A	#N/A	1.26874	1.0355	#N/A	#N/A	1.24741	1.484	#N/A	#N/A	30	ENSG00000130816	DNMT1	protein_coding	DNA methyltransferase 1 [Source:HGNC Symbol;Acc:HGNC:2976]
SUN1	0.988379	1.40774	#N/A	#N/A	#N/A	#N/A	#N/A	#N/A	#N/A	#N/A	#N/A	#N/A	#N/A	0.86035	0.532076	0.70866	0.812143	0.941578	0.805652	1.77306	0.669609	1.25755	0.57563	1.26873	0.782087	#N/A	1.66029	1.51411	1.69433	1.44071	0.950081	1.11006	0.959865	0.935661	#N/A	#N/A	#N/A	#N/A	#N/A	#N/A	#N/A	#N/A	#N/A	#N/A	#N/A	#N/A	#N/A	#N/A	0.879692	#N/A	#N/A	0.98001	#N/A	0.609128	1.03951	1.26453	#N/A	2.38681	#N/A	#N/A	#N/A	1.84005	2.45076	30	ENSG00000164828	SUN1	protein_coding	Sad1 and UNC84 domain containing 1 [Source:HGNC Symbol;Acc:HGNC:18587]
HSD17B11	1.59992	#N/A	#N/A	#N/A	#N/A	#N/A	#N/A	#N/A	#N/A	2.14641	#N/A	#N/A	#N/A	#N/A	0.624434	#N/A	#N/A	#N/A	1.09624	#N/A	#N/A	#N/A	1.18293	#N/A	#N/A	1.37274	#N/A	#N/A	#N/A	#N/A	#N/A	#N/A	#N/A	1.34466	9.71761	7.22612	7.033	10.1508	8.18712	8.11916	10.4402	7.1698	9.41528	6.9701	8.20129	5.87755	8.66259	8.81719	3.30095	7.59975	7.6278	0.54406	1.46408	1.03694	#N/A	1.26788	#N/A	#N/A	#N/A	#N/A	1.27346	1.75867	#N/A	30	ENSG00000198189	HSD17B11	protein_coding	hydroxysteroid 17-beta dehydrogenase 11 [Source:HGNC Symbol;Acc:HGNC:22960]
ZFP36L1	1.20882	#N/A	#N/A	#N/A	#N/A	#N/A	#N/A	#N/A	#N/A	0.806862	#N/A	1.71029	#N/A	0.594054	0.666629	#N/A	#N/A	0.93218	1.06663	#N/A	#N/A	0.877351	0.681258	1.2561	#N/A	#N/A	#N/A	#N/A	#N/A	#N/A	#N/A	#N/A	0.539843	0.829715	1.74619	2.00307	2.72357	1.92078	2.9347	2.39019	1.85788	1.48331	2.06461	2.08368	1.92824	2.01867	1.68078	1.94351	1.36122	1.80035	1.44541	#N/A	#N/A	#N/A	#N/A	#N/A	#N/A	#N/A	#N/A	#N/A	#N/A	0.851744	#N/A	30	ENSG00000185650	ZFP36L1	protein_coding	ZFP36 ring finger protein like 1 [Source:HGNC Symbol;Acc:HGNC:1107]
JAM3	1.5489	1.52197	#N/A	#N/A	#N/A	#N/A	#N/A	0.612271	#N/A	1.32861	#N/A	#N/A	#N/A	#N/A	#N/A	#N/A	#N/A	#N/A	#N/A	#N/A	#N/A	#N/A	0.653112	#N/A	#N/A	2.58212	3.93643	2.74135	4.38616	#N/A	#N/A	#N/A	0.828899	0.948671	2.40794	3.50721	2.93225	2.73681	3.35818	2.47295	2.33387	1.62311	3.53026	3.07959	3.8239	2.92548	3.50385	3.06307	2.03288	3.58152	2.00424	#N/A	#N/A	#N/A	#N/A	#N/A	#N/A	#N/A	#N/A	#N/A	#N/A	2.97654	3.28955	30	ENSG00000166086	JAM3	protein_coding	junctional adhesion molecule 3 [Source:HGNC Symbol;Acc:HGNC:15532]
CAMTA1	1.1212	0.941362	#N/A	#N/A	#N/A	#N/A	#N/A	#N/A	#N/A	#N/A	#N/A	#N/A	#N/A	1.02886	1.1065	1.1648	1.08311	1.11663	1.32016	2.22408	1.56617	1.72559	0.937601	1.44888	0.893637	#N/A	0.844868	0.650904	1.0387	1.26696	0.873412	0.730426	0.957941	#N/A	#N/A	#N/A	#N/A	#N/A	0.471895	#N/A	#N/A	#N/A	#N/A	#N/A	#N/A	#N/A	#N/A	#N/A	#N/A	#N/A	#N/A	1.03638	#N/A	0.802804	1.2855	1.38469	#N/A	1.60433	#N/A	1.16167	#N/A	0.965488	1.88432	30	ENSG00000171735	CAMTA1	protein_coding	calmodulin binding transcription activator 1 [Source:HGNC Symbol;Acc:HGNC:18806]
RUFY3	0.878075	#N/A	#N/A	#N/A	#N/A	#N/A	#N/A	0.473625	#N/A	0.62912	#N/A	0.60547	#N/A	#N/A	#N/A	#N/A	#N/A	#N/A	#N/A	#N/A	#N/A	#N/A	#N/A	#N/A	#N/A	0.712048	0.677211	0.807248	#N/A	1.87538	0.660615	#N/A	0.885496	1.16777	1.27518	1.22311	1.01742	1.14582	0.905159	1.12528	1.16251	1.43106	0.86345	1.03329	1.03773	1.09987	0.810154	0.993113	#N/A	0.905005	1.03243	#N/A	#N/A	#N/A	#N/A	#N/A	1.04657	#N/A	#N/A	#N/A	#N/A	1.85708	1.85516	30	ENSG00000018189	RUFY3	protein_coding	RUN and FYVE domain containing 3 [Source:HGNC Symbol;Acc:HGNC:30285]
CLEC3B	0.081311	#N/A	#N/A	#N/A	#N/A	#N/A	#N/A	#N/A	#N/A	0.249868	#N/A	#N/A	#N/A	#N/A	#N/A	#N/A	#N/A	#N/A	#N/A	#N/A	#N/A	#N/A	#N/A	#N/A	#N/A	0.123331	0.210185	0.190593	0.196144	#N/A	1.04745	#N/A	0.392824	0.181255	0.252398	#N/A	0.230244	0.257475	0.239225	0.255233	0.282013	0.232113	0.249922	0.239124	0.235098	0.212508	0.262456	0.248836	0.191762	0.256524	0.253858	1.13515	0.483499	#N/A	#N/A	0.0931196	#N/A	#N/A	#N/A	#N/A	0.160591	0.165931	#N/A	30	ENSG00000163815	CLEC3B	protein_coding	C-type lectin domain family 3 member B [Source:HGNC Symbol;Acc:HGNC:11891]
TRIB2	1.07078	#N/A	#N/A	#N/A	#N/A	#N/A	#N/A	#N/A	#N/A	0.914494	#N/A	#N/A	#N/A	1.07099	2.96719	#N/A	#N/A	1.3294	#N/A	#N/A	#N/A	1.32719	1.4807	0.50615	#N/A	#N/A	3.53559	1.73589	#N/A	#N/A	1.12347	#N/A	1.12815	2.53538	3.92049	4.45764	4.90666	4.86901	6.01629	4.49677	3.95996	3.14776	5.52939	4.24231	4.47164	3.58343	4.59155	4.24874	2.38272	5.11307	3.98123	#N/A	#N/A	#N/A	#N/A	#N/A	#N/A	#N/A	#N/A	#N/A	#N/A	#N/A	#N/A	30	ENSG00000071575	TRIB2	protein_coding	tribbles pseudokinase 2 [Source:HGNC Symbol;Acc:HGNC:30809]
CARD8-AS1	0.115821	#N/A	#N/A	#N/A	#N/A	#N/A	#N/A	#N/A	#N/A	#N/A	#N/A	#N/A	#N/A	0.14938	0.171173	0.142265	0.0954816	0.130023	#N/A	#N/A	#N/A	#N/A	0.132989	#N/A	#N/A	#N/A	#N/A	#N/A	#N/A	#N/A	0.165067	#N/A	0.154947	0.131771	0.152182	0.0803267	0.146024	0.184142	0.171783	0.202634	0.70926	0.130561	0.659317	0.104573	0.156933	0.109381	0.191244	0.189411	0.138323	0.150476	0.270259	0.109847	0.0942631	#N/A	0.130742	#N/A	#N/A	#N/A	#N/A	#N/A	#N/A	#N/A	#N/A	30	ENSG00000268001	CARD8-AS1	lncRNA	CARD8 antisense RNA 1 [Source:HGNC Symbol;Acc:HGNC:51408]
PSME1#092010	0.0996217	#N/A	#N/A	#N/A	#N/A	#N/A	#N/A	#N/A	#N/A	0.634849	#N/A	#N/A	#N/A	0.211283	0.300763	0.350115	0.0914784	0.173802	#N/A	#N/A	#N/A	#N/A	0.349352	#N/A	#N/A	0.0943174	#N/A	#N/A	#N/A	#N/A	0.0958508	#N/A	0.216458	0.121102	0.235656	0.0854497	0.234481	0.234062	0.223971	0.225152	7.27333	0.219392	5.63137	0.191309	0.218004	0.196083	0.275091	0.231525	0.126613	0.236035	0.224856	#N/A	#N/A	#N/A	#N/A	#N/A	#N/A	#N/A	#N/A	#N/A	0.114621	#N/A	#N/A	30	ENSG00000092010	PSME1	protein_coding	proteasome activator subunit 1 [Source:HGNC Symbol;Acc:HGNC:9568]
SLC26A10	0.126981	#N/A	#N/A	#N/A	#N/A	#N/A	#N/A	0.039665	#N/A	0.53906	0.00910668	#N/A	#N/A	#N/A	0.39905	#N/A	#N/A	#N/A	#N/A	#N/A	0.118042	#N/A	#N/A	#N/A	#N/A	0.158158	0.183178	0.194178	0.198534	#N/A	0.690144	#N/A	0.177905	#N/A	0.82753	#N/A	0.569012	0.257717	0.403383	0.340972	0.670321	0.236141	0.572222	0.243039	0.235706	0.212944	0.248833	0.249471	0.160253	0.255032	0.41207	#N/A	#N/A	#N/A	#N/A	#N/A	#N/A	#N/A	#N/A	#N/A	#N/A	0.165984	0.170308	30	ENSG00000135502	SLC26A10	transcribed_unitary_pseudogene	solute carrier family 26 member 10 [Source:HGNC Symbol;Acc:HGNC:14470]
TMEM229B	0.128739	#N/A	#N/A	#N/A	#N/A	#N/A	#N/A	#N/A	#N/A	0.806075	#N/A	#N/A	#N/A	0.956403	0.544755	0.36094	#N/A	0.264658	#N/A	#N/A	#N/A	#N/A	0.363997	0.143177	#N/A	0.128058	#N/A	#N/A	#N/A	#N/A	1.23443	#N/A	0.304511	0.195748	3.39181	#N/A	2.19997	2.67249	3.26257	1.07046	4.05023	#N/A	3.51962	1.96642	0.34039	0.228562	3.40222	3.76687	#N/A	2.96156	3.02042	1.30053	0.309484	#N/A	0.17163	#N/A	#N/A	#N/A	#N/A	#N/A	0.157616	#N/A	#N/A	30	ENSG00000198133	TMEM229B	protein_coding	transmembrane protein 229B [Source:HGNC Symbol;Acc:HGNC:20130]
SLCO2B1	0.764771	0.211624	#N/A	1.0151	#N/A	#N/A	#N/A	#N/A	#N/A	0.80155	#N/A	#N/A	#N/A	#N/A	1.0573	#N/A	#N/A	#N/A	#N/A	#N/A	#N/A	#N/A	#N/A	#N/A	#N/A	#N/A	#N/A	#N/A	#N/A	#N/A	0.840274	#N/A	#N/A	#N/A	5.90441	0.34569	4.94447	7.4662	4.51527	5.42321	8.24473	4.43157	6.31188	5.57786	5.23425	3.72884	5.63206	6.08213	#N/A	6.92246	5.14588	3.07172	1.69579	1.13244	0.771849	0.593354	#N/A	0.605459	#N/A	#N/A	0.949604	#N/A	0.48095	30	ENSG00000137491	SLCO2B1	protein_coding	solute carrier organic anion transporter family member 2B1 [Source:HGNC Symbol;Acc:HGNC:10962]
GNLY	0.0963774	#N/A	#N/A	#N/A	#N/A	#N/A	#N/A	#N/A	#N/A	#N/A	#N/A	#N/A	#N/A	0.162475	0.173481	0.169742	0.10467	0.134834	#N/A	#N/A	#N/A	#N/A	0.116618	#N/A	0.0912108	#N/A	#N/A	#N/A	#N/A	#N/A	0.157153	#N/A	0.116234	0.135971	0.202389	0.134134	0.169395	0.16063	0.181727	0.164717	0.205632	0.179767	3.49809	0.161029	0.175984	0.161437	0.231241	0.181117	#N/A	0.424364	0.207585	0.213504	#N/A	0.110048	0.133164	#N/A	#N/A	#N/A	#N/A	#N/A	#N/A	#N/A	#N/A	30	ENSG00000115523	GNLY	protein_coding	granulysin [Source:HGNC Symbol;Acc:HGNC:4414]
NLGN4X	0.0592305	#N/A	#N/A	#N/A	#N/A	#N/A	#N/A	0.0180375	#N/A	#N/A	#N/A	#N/A	#N/A	#N/A	0.0409445	#N/A	#N/A	#N/A	0.0545508	#N/A	0.0914917	#N/A	#N/A	0.0507938	#N/A	#N/A	0.117329	0.0902716	0.122626	#N/A	#N/A	#N/A	#N/A	#N/A	0.143081	#N/A	0.0618565	0.214659	0.126208	0.0936018	0.268941	0.104616	0.219202	0.121604	0.118233	0.0974633	0.163809	0.154614	#N/A	0.14873	0.178415	#N/A	0.0357819	#N/A	0.0865284	0.0586583	#N/A	0.0379912	#N/A	#N/A	#N/A	0.116781	0.0584815	30	ENSG00000146938	NLGN4X	protein_coding	neuroligin 4 X-linked [Source:HGNC Symbol;Acc:HGNC:14287]
PRR11	0.0896768	#N/A	#N/A	#N/A	#N/A	#N/A	#N/A	#N/A	#N/A	0.421556	#N/A	#N/A	#N/A	0.448622	0.198465	0.139563	0.0971051	0.138473	#N/A	#N/A	0.161359	0.146809	0.142169	0.131179	0.107184	#N/A	#N/A	#N/A	#N/A	#N/A	0.485567	#N/A	#N/A	#N/A	1.75723	0.109729	0.878772	1.81619	1.79651	1.93215	2.52597	0.253874	2.56647	0.89943	0.302367	#N/A	2.11242	2.21994	#N/A	2.14826	2.06465	1.06749	#N/A	#N/A	#N/A	#N/A	#N/A	#N/A	#N/A	#N/A	0.125315	#N/A	#N/A	30	ENSG00000068489	PRR11	protein_coding	proline rich 11 [Source:HGNC Symbol;Acc:HGNC:25619]
PTPN18	1.1572	#N/A	#N/A	#N/A	#N/A	#N/A	#N/A	#N/A	#N/A	0.796202	#N/A	#N/A	#N/A	1.12874	#N/A	#N/A	1.29633	1.37191	1.73217	#N/A	#N/A	#N/A	#N/A	#N/A	#N/A	#N/A	#N/A	#N/A	#N/A	#N/A	0.879873	#N/A	0.816336	1.01436	1.50273	#N/A	1.36034	1.3173	1.0688	1.46929	1.38929	1.36122	0.969876	0.989134	1.34942	1.18017	1.05906	1.19283	1.49552	1.04034	2.00606	0.983482	1.32762	1.03367	#N/A	#N/A	#N/A	#N/A	#N/A	#N/A	0.874352	1.09634	#N/A	30	ENSG00000072135	PTPN18	protein_coding	protein tyrosine phosphatase non-receptor type 18 [Source:HGNC Symbol;Acc:HGNC:9649]
FAM171B	0.121146	#N/A	#N/A	#N/A	#N/A	#N/A	#N/A	#N/A	#N/A	1.19812	#N/A	#N/A	#N/A	#N/A	#N/A	#N/A	#N/A	#N/A	#N/A	#N/A	#N/A	#N/A	#N/A	#N/A	#N/A	0.15857	0.238185	0.24013	0.223726	#N/A	#N/A	#N/A	#N/A	#N/A	5.62819	0.159765	5.63479	6.29088	5.64978	0.452169	9.58353	0.363168	8.23765	0.446747	0.58405	0.260523	0.319371	6.64625	#N/A	0.375036	7.30457	1.14064	0.656564	0.363371	#N/A	0.244005	#N/A	#N/A	0.137567	#N/A	0.251665	0.266144	0.203346	30	ENSG00000144369	FAM171B	protein_coding	family with sequence similarity 171 member B [Source:HGNC Symbol;Acc:HGNC:29412]
DRAM1	1.10364	#N/A	#N/A	#N/A	#N/A	#N/A	#N/A	0.713354	#N/A	1.21876	#N/A	#N/A	#N/A	#N/A	#N/A	#N/A	#N/A	0.75353	#N/A	#N/A	#N/A	#N/A	1.02279	#N/A	#N/A	#N/A	#N/A	#N/A	#N/A	#N/A	0.89466	#N/A	1.26363	1.38513	2.14012	6.06885	2.88512	2.61082	3.41515	2.65467	2.18453	1.90259	2.96547	2.58334	3.86202	2.07843	3.02649	2.70274	#N/A	3.33603	1.99455	0.781092	1.78178	#N/A	1.32477	1.0825	#N/A	#N/A	#N/A	#N/A	1.67509	1.94319	#N/A	30	ENSG00000136048	DRAM1	protein_coding	DNA damage regulated autophagy modulator 1 [Source:HGNC Symbol;Acc:HGNC:25645]
DLC1	#N/A	6.21314	#N/A	1.18751	#N/A	#N/A	#N/A	0.982536	#N/A	0.885459	#N/A	#N/A	#N/A	#N/A	#N/A	#N/A	#N/A	#N/A	#N/A	#N/A	#N/A	#N/A	#N/A	#N/A	#N/A	2.5147	3.9464	3.75892	5.15407	#N/A	0.971551	#N/A	1.17523	1.60847	6.50927	6.55275	5.34333	7.57428	5.41176	5.85523	6.89611	7.58007	6.82586	5.33764	6.64442	6.3706	6.41138	6.47236	2.62489	6.2351	6.38297	#N/A	#N/A	#N/A	#N/A	#N/A	#N/A	#N/A	#N/A	#N/A	#N/A	4.11356	4.33889	30	ENSG00000164741	DLC1	protein_coding	DLC1 Rho GTPase activating protein [Source:HGNC Symbol;Acc:HGNC:2897]
ZBTB16	#N/A	3.29821	#N/A	0.449327	#N/A	#N/A	#N/A	0.509929	#N/A	#N/A	#N/A	#N/A	#N/A	0.719009	0.521196	0.660858	0.963068	0.781137	0.749846	1.07779	#N/A	0.956251	#N/A	0.964926	0.490702	#N/A	3.17046	3.16536	3.6023	2.8639	0.405	0.558815	0.321594	#N/A	#N/A	#N/A	#N/A	#N/A	#N/A	#N/A	#N/A	#N/A	#N/A	#N/A	#N/A	#N/A	#N/A	#N/A	#N/A	#N/A	#N/A	0.599214	#N/A	0.817759	1.06354	0.729972	1.28232	0.896182	0.434643	0.745044	#N/A	3.20666	1.74775	30	ENSG00000109906	ZBTB16	protein_coding	zinc finger and BTB domain containing 16 [Source:HGNC Symbol;Acc:HGNC:12930]
GSN	#N/A	3.17046	#N/A	#N/A	#N/A	#N/A	#N/A	#N/A	#N/A	1.9398	#N/A	0.738466	#N/A	#N/A	#N/A	#N/A	#N/A	#N/A	#N/A	#N/A	#N/A	#N/A	#N/A	#N/A	#N/A	3.03418	2.3235	1.87145	1.69816	1.20075	0.646028	#N/A	0.788934	1.45048	8.40608	9.08812	6.98052	7.83142	6.92264	6.2489	8.18772	5.9392	8.38922	7.42726	8.02784	6.06152	7.93822	8.73582	1.6617	8.05964	6.36558	#N/A	#N/A	#N/A	#N/A	#N/A	#N/A	#N/A	#N/A	#N/A	#N/A	3.05047	3.06372	30	ENSG00000148180	GSN	protein_coding	gelsolin [Source:HGNC Symbol;Acc:HGNC:4620]
PRICKLE2	#N/A	3.95449	#N/A	#N/A	#N/A	#N/A	#N/A	0.796212	#N/A	1.4571	#N/A	0.986409	#N/A	#N/A	#N/A	#N/A	#N/A	#N/A	#N/A	#N/A	#N/A	#N/A	#N/A	#N/A	#N/A	4.62751	4.20701	4.23319	4.76798	3.55806	#N/A	#N/A	#N/A	#N/A	7.04762	7.58935	6.11239	7.7767	6.17919	6.15506	7.93601	4.53408	7.93321	5.93551	6.20871	5.07053	6.31087	6.69546	2.6241	6.61261	6.12777	#N/A	#N/A	#N/A	0.629925	#N/A	#N/A	#N/A	#N/A	#N/A	0.870655	6.21886	3.69992	30	ENSG00000163637	PRICKLE2	protein_coding	prickle planar cell polarity protein 2 [Source:HGNC Symbol;Acc:HGNC:20340]
HTRA1	#N/A	0.205564	#N/A	#N/A	#N/A	#N/A	#N/A	#N/A	#N/A	2.03129	#N/A	0.313755	#N/A	#N/A	#N/A	#N/A	#N/A	#N/A	#N/A	#N/A	#N/A	#N/A	#N/A	#N/A	#N/A	0.654612	#N/A	2.10968	1.44867	0.187681	#N/A	0.520366	#N/A	#N/A	7.49385	0.485175	7.31826	8.68551	6.66141	6.71847	8.89289	5.97144	7.23827	5.48117	6.9511	4.12418	5.21769	8.60538	0.937059	5.09169	7.37303	1.61582	#N/A	#N/A	1.33961	0.835141	#N/A	#N/A	#N/A	#N/A	#N/A	1.5807	0.650846	30	ENSG00000166033	HTRA1	protein_coding	HtrA serine peptidase 1 [Source:HGNC Symbol;Acc:HGNC:9476]
CFAP54	#N/A	0.119132	#N/A	#N/A	#N/A	#N/A	#N/A	#N/A	#N/A	#N/A	#N/A	#N/A	#N/A	1.22114	0.620664	0.878277	#N/A	0.423243	#N/A	#N/A	#N/A	#N/A	0.723444	#N/A	#N/A	#N/A	0.31282	0.189512	0.185821	#N/A	1.49597	#N/A	0.543993	0.207547	2.85316	#N/A	2.29012	2.56641	2.73316	2.74599	3.14842	0.877108	2.91999	2.67562	1.99378	0.289255	2.72731	2.72874	#N/A	2.22279	3.1513	1.60511	0.538701	#N/A	#N/A	#N/A	#N/A	#N/A	#N/A	#N/A	#N/A	0.209488	#N/A	30	ENSG00000188596	CFAP54	protein_coding	cilia and flagella associated protein 54 [Source:HGNC Symbol;Acc:HGNC:26456]
CSRP2	#N/A	0.16205	#N/A	#N/A	#N/A	#N/A	#N/A	#N/A	#N/A	1.3214	#N/A	#N/A	#N/A	2.05265	1.76619	1.54736	#N/A	2.1019	0.635267	#N/A	#N/A	0.588096	1.58527	#N/A	#N/A	0.502493	2.89157	0.812727	0.513582	#N/A	#N/A	#N/A	#N/A	#N/A	5.91398	0.340327	6.30426	7.34184	5.41833	6.32798	6.40681	5.49779	6.91643	4.91672	5.78091	3.42341	6.16545	6.65254	#N/A	6.25004	5.09764	#N/A	#N/A	#N/A	#N/A	#N/A	#N/A	#N/A	#N/A	#N/A	#N/A	0.663398	#N/A	30	ENSG00000175183	CSRP2	protein_coding	cysteine and glycine rich protein 2 [Source:HGNC Symbol;Acc:HGNC:2470]
#287839	#N/A	#N/A	#N/A	#N/A	#N/A	#N/A	#N/A	0.362078	#N/A	2.20909	#N/A	0.114503	#N/A	#N/A	#N/A	#N/A	#N/A	#N/A	#N/A	#N/A	#N/A	#N/A	#N/A	#N/A	#N/A	#N/A	#N/A	#N/A	#N/A	#N/A	3.81608	0.227685	0.721889	0.351418	4.465	0.214556	4.02555	4.57906	4.50481	4.93223	4.09064	3.53378	4.41655	5.20561	3.91232	1.00065	4.2169	3.94393	#N/A	3.91042	4.45414	4.98006	2.8315	0.360071	0.293182	0.27646	#N/A	0.194264	#N/A	#N/A	0.387227	#N/A	#N/A	30	ENSG00000287839		lncRNA	novel transcript
GLIS1	#N/A	#N/A	#N/A	#N/A	#N/A	#N/A	#N/A	0.0410585	#N/A	#N/A	#N/A	#N/A	#N/A	0.826391	0.191769	#N/A	#N/A	0.119427	0.156481	0.153825	0.167819	0.135756	#N/A	#N/A	0.103561	0.103781	0.16756	#N/A	0.166862	#N/A	#N/A	#N/A	#N/A	#N/A	0.503699	#N/A	1.05819	1.36701	0.740765	1.68475	2.82056	0.272185	1.03101	0.388737	0.36015	0.128458	1.16968	1.05394	#N/A	#N/A	2.03459	0.610382	#N/A	#N/A	0.171511	0.118638	#N/A	0.108995	#N/A	#N/A	#N/A	#N/A	#N/A	30	ENSG00000174332	GLIS1	protein_coding	GLIS family zinc finger 1 [Source:HGNC Symbol;Acc:HGNC:29525]
#228566	#N/A	#N/A	#N/A	0.173889	#N/A	#N/A	#N/A	0.362037	#N/A	0.769834	#N/A	0.112522	#N/A	#N/A	1.26757	1.25876	0.514954	#N/A	#N/A	#N/A	#N/A	#N/A	0.850914	#N/A	0.211158	0.202537	1.19483	0.527499	#N/A	#N/A	#N/A	#N/A	#N/A	#N/A	3.40907	0.151707	1.81072	3.26442	1.89487	2.79793	3.13003	2.48115	2.10128	1.31195	2.3068	1.22299	1.71312	2.27138	#N/A	2.11967	2.90915	#N/A	0.970123	#N/A	#N/A	#N/A	#N/A	#N/A	#N/A	#N/A	#N/A	0.312114	#N/A	30	ENSG00000228566		lncRNA	novel transcript
IMPG1	#N/A	#N/A	#N/A	#N/A	#N/A	#N/A	#N/A	0.0198002	#N/A	0.060948	#N/A	#N/A	#N/A	0.120118	0.0864665	#N/A	#N/A	0.104784	#N/A	#N/A	#N/A	#N/A	0.106217	#N/A	0.0749528	0.0968866	0.106654	0.118977	#N/A	#N/A	0.0829349	#N/A	#N/A	#N/A	0.0766528	0.0743158	0.249576	0.109582	0.169873	0.131808	2.58876	0.140298	1.71975	0.0620288	0.107698	0.135435	0.439342	0.162127	#N/A	0.13647	0.375314	0.0659207	#N/A	0.0912878	#N/A	#N/A	#N/A	#N/A	#N/A	#N/A	#N/A	0.0845072	#N/A	30	ENSG00000112706	IMPG1	protein_coding	interphotoreceptor matrix proteoglycan 1 [Source:HGNC Symbol;Acc:HGNC:6055]
#287377	#N/A	#N/A	#N/A	#N/A	#N/A	#N/A	#N/A	0.0362406	#N/A	0.189871	#N/A	#N/A	#N/A	0.160766	0.104868	0.136967	#N/A	0.178326	0.142869	#N/A	#N/A	0.11812	0.146239	#N/A	#N/A	#N/A	0.181008	0.163575	#N/A	#N/A	0.253586	0.0883432	0.177068	#N/A	0.395284	#N/A	0.687614	0.247915	0.584859	0.469346	3.62892	0.136876	3.40983	0.162711	0.192797	0.181571	2.10313	0.39593	#N/A	1.28805	0.255729	#N/A	0.150394	#N/A	#N/A	#N/A	#N/A	#N/A	#N/A	#N/A	#N/A	#N/A	#N/A	30	ENSG00000287377		lncRNA	novel transcript, antisense to RFTN1
EIF5A2	#N/A	#N/A	#N/A	#N/A	#N/A	#N/A	#N/A	#N/A	#N/A	1.81751	#N/A	#N/A	#N/A	1.05263	#N/A	#N/A	#N/A	#N/A	#N/A	#N/A	#N/A	#N/A	0.865356	#N/A	#N/A	0.206608	0.827488	0.249251	0.325132	#N/A	1.20275	0.123766	0.719407	#N/A	6.32561	0.111616	0.307732	0.311794	0.421222	7.25081	0.484986	0.550208	8.39081	0.408718	0.370533	0.260206	6.4994	7.47106	#N/A	6.91368	7.08437	1.07536	0.790899	#N/A	#N/A	#N/A	#N/A	0.218789	#N/A	#N/A	0.350267	#N/A	#N/A	30	ENSG00000163577	EIF5A2	protein_coding	eukaryotic translation initiation factor 5A2 [Source:HGNC Symbol;Acc:HGNC:3301]
YWHAB	#N/A	#N/A	#N/A	#N/A	#N/A	#N/A	#N/A	#N/A	#N/A	1.69781	#N/A	1.14109	#N/A	0.870886	#N/A	0.742734	#N/A	1.19556	#N/A	1.24413	1.05456	1.90553	0.982995	1.22591	#N/A	#N/A	#N/A	#N/A	#N/A	#N/A	0.933397	#N/A	1.37588	1.29997	4.64777	4.86988	4.80382	5.33325	5.01289	4.76245	5.46688	5.50232	5.34599	4.47756	4.66119	3.56803	4.3828	4.51716	1.88662	4.98356	4.61597	#N/A	#N/A	#N/A	#N/A	#N/A	#N/A	#N/A	#N/A	#N/A	#N/A	#N/A	#N/A	30	ENSG00000166913	YWHAB	protein_coding	tyrosine 3-monooxygenase/tryptophan 5-monooxygenase activation protein beta [Source:HGNC Symbol;Acc:HGNC:12849]
INPP5K	#N/A	#N/A	#N/A	#N/A	#N/A	#N/A	#N/A	#N/A	#N/A	1.77548	#N/A	#N/A	#N/A	1.20534	0.831902	#N/A	#N/A	1.2683	1.23046	#N/A	1.52566	#N/A	1.31455	#N/A	#N/A	#N/A	1.02416	1.41134	1.33272	#N/A	0.855118	#N/A	1.01075	#N/A	3.08262	0.772044	3.33634	3.06313	3.2972	2.89997	3.03803	2.79352	3.38735	2.96687	3.45286	2.55423	2.72938	3.03177	1.39077	3.2441	2.94954	#N/A	#N/A	#N/A	#N/A	#N/A	#N/A	#N/A	#N/A	#N/A	0.931081	#N/A	#N/A	30	ENSG00000132376	INPP5K	protein_coding	inositol polyphosphate-5-phosphatase K [Source:HGNC Symbol;Acc:HGNC:33882]
ZNF486	#N/A	#N/A	#N/A	#N/A	#N/A	#N/A	#N/A	#N/A	#N/A	2.59891	#N/A	#N/A	#N/A	#N/A	#N/A	0.908419	#N/A	0.808856	#N/A	#N/A	#N/A	#N/A	1.73507	#N/A	#N/A	0.650789	#N/A	#N/A	#N/A	#N/A	1.28862	#N/A	0.984131	0.642863	7.75034	0.193032	5.11397	6.6549	6.7282	6.58876	9.79655	6.18711	6.88051	6.40207	6.38052	1.31354	5.51695	8.39968	0.571528	6.5086	5.90733	0.967245	1.38566	#N/A	#N/A	#N/A	#N/A	#N/A	#N/A	#N/A	0.786751	0.73339	0.457742	30	ENSG00000256229	ZNF486	protein_coding	zinc finger protein 486 [Source:HGNC Symbol;Acc:HGNC:20807]
IGFBP3	#N/A	#N/A	#N/A	#N/A	#N/A	#N/A	#N/A	#N/A	#N/A	0.937675	#N/A	#N/A	#N/A	0.923172	#N/A	#N/A	#N/A	#N/A	#N/A	#N/A	#N/A	#N/A	0.512296	#N/A	#N/A	0.161677	0.177708	0.210698	0.188868	#N/A	0.810073	#N/A	0.298353	0.173587	0.295739	0.120113	0.300429	0.295326	0.312685	0.302143	0.342357	0.269419	0.337239	0.280861	0.268854	0.233444	0.311852	0.296497	0.174252	0.301975	0.302728	0.892862	#N/A	#N/A	#N/A	#N/A	#N/A	#N/A	#N/A	#N/A	#N/A	0.195918	0.165886	30	ENSG00000146674	IGFBP3	protein_coding	insulin like growth factor binding protein 3 [Source:HGNC Symbol;Acc:HGNC:5472]
H3-3B	#N/A	#N/A	#N/A	#N/A	#N/A	#N/A	#N/A	#N/A	#N/A	0.98323	0.770493	0.945317	#N/A	0.772264	0.697428	#N/A	#N/A	0.713121	1.51594	#N/A	1.0177	#N/A	#N/A	1.16422	#N/A	#N/A	1.35771	1.15016	0.841469	#N/A	#N/A	#N/A	#N/A	#N/A	0.86183	1.52324	2.72908	0.948363	1.22514	0.773777	0.737841	1.00746	1.06805	0.964439	1.16207	1.09805	1.30892	1.30842	0.949948	1.18888	0.690128	#N/A	#N/A	#N/A	#N/A	#N/A	#N/A	#N/A	#N/A	#N/A	#N/A	#N/A	1.29693	30	ENSG00000132475	H3-3B	protein_coding	H3.3 histone B [Source:HGNC Symbol;Acc:HGNC:4765]
SUMO3	#N/A	#N/A	#N/A	#N/A	#N/A	#N/A	#N/A	#N/A	#N/A	0.169623	#N/A	#N/A	#N/A	0.146906	0.143638	0.160239	0.0988854	#N/A	0.107726	#N/A	0.100606	#N/A	0.118372	#N/A	#N/A	#N/A	0.143108	#N/A	#N/A	#N/A	0.160437	#N/A	0.116081	#N/A	0.226721	#N/A	0.227405	0.210318	0.198395	0.210114	0.279631	0.188275	0.267783	0.176359	0.190136	0.146221	0.23093	0.22946	#N/A	0.236363	0.228172	0.186756	0.116986	0.093937	0.111164	#N/A	#N/A	#N/A	#N/A	#N/A	#N/A	#N/A	#N/A	30	ENSG00000184900	SUMO3	protein_coding	small ubiquitin like modifier 3 [Source:HGNC Symbol;Acc:HGNC:11124]
ATG16L2	#N/A	#N/A	#N/A	#N/A	#N/A	#N/A	#N/A	#N/A	#N/A	0.853448	#N/A	#N/A	1.00719	0.978846	1.97402	1.14995	1.03111	0.851961	#N/A	#N/A	1.91521	#N/A	1.53419	#N/A	#N/A	#N/A	#N/A	#N/A	#N/A	#N/A	0.824227	#N/A	#N/A	1.48288	1.53176	#N/A	1.2305	1.61798	1.26479	1.57149	1.56759	1.34241	1.32894	1.48059	1.40987	1.67968	1.52116	1.54434	3.13106	1.29161	1.45202	0.773257	#N/A	#N/A	1.035	#N/A	#N/A	#N/A	#N/A	#N/A	0.945962	#N/A	#N/A	30	ENSG00000168010	ATG16L2	protein_coding	autophagy related 16 like 2 [Source:HGNC Symbol;Acc:HGNC:25464]
BRI3	#N/A	#N/A	#N/A	#N/A	#N/A	#N/A	#N/A	#N/A	#N/A	0.977909	#N/A	#N/A	#N/A	1.26416	0.984846	0.6954	#N/A	1.82732	1.23459	0.678632	#N/A	#N/A	0.791201	0.919857	#N/A	#N/A	#N/A	#N/A	#N/A	#N/A	1.27574	#N/A	#N/A	#N/A	1.80568	0.903047	2.67298	2.05794	1.57898	1.55833	1.96391	2.07694	1.64224	1.59099	1.49309	2.24321	1.56875	2.31172	#N/A	2.00311	1.85076	0.867746	#N/A	#N/A	#N/A	0.976492	#N/A	#N/A	#N/A	#N/A	0.938454	#N/A	1.18228	30	ENSG00000164713	BRI3	protein_coding	brain protein I3 [Source:HGNC Symbol;Acc:HGNC:1109]
PCYT2	#N/A	#N/A	#N/A	0.0129261	#N/A	#N/A	#N/A	#N/A	#N/A	0.0701615	#N/A	0.0403345	#N/A	0.11615	#N/A	0.116681	0.0620798	0.107218	#N/A	#N/A	#N/A	0.0929986	0.0660232	#N/A	0.0585278	#N/A	0.107728	0.0934876	#N/A	#N/A	0.0560655	#N/A	0.0545222	#N/A	#N/A	#N/A	0.061522	#N/A	0.00909799	#N/A	#N/A	#N/A	0.185251	0.0440745	0.0642859	0.0857545	0.0513408	0.0417294	#N/A	0.0862263	#N/A	0.0905928	0.0436956	#N/A	0.0886242	0.0656815	#N/A	0.0717029	0.0417393	#N/A	0.0828382	#N/A	#N/A	30	ENSG00000185813	PCYT2	protein_coding	phosphate cytidylyltransferase 2, ethanolamine [Source:HGNC Symbol;Acc:HGNC:8756]
BAHD1	#N/A	#N/A	#N/A	#N/A	#N/A	#N/A	#N/A	#N/A	#N/A	1.07123	#N/A	#N/A	#N/A	1.04679	#N/A	0.869231	#N/A	#N/A	#N/A	0.533465	#N/A	1.02249	0.9514	#N/A	#N/A	#N/A	#N/A	1.16002	#N/A	#N/A	#N/A	#N/A	0.947402	0.945353	1.92346	0.754154	1.66362	1.96979	1.76229	1.91284	1.91567	2.64818	1.56794	1.56552	1.46671	1.61167	1.48956	1.89374	1.2701	1.35092	1.72332	#N/A	0.893096	0.924544	#N/A	#N/A	#N/A	#N/A	#N/A	0.270867	0.938639	#N/A	#N/A	30	ENSG00000140320	BAHD1	protein_coding	bromo adjacent homology domain containing 1 [Source:HGNC Symbol;Acc:HGNC:29153]
CD58	#N/A	#N/A	#N/A	#N/A	#N/A	#N/A	#N/A	#N/A	#N/A	0.720366	#N/A	0.962799	#N/A	0.552911	#N/A	#N/A	0.943524	#N/A	#N/A	#N/A	1.35594	#N/A	0.627031	#N/A	#N/A	#N/A	#N/A	#N/A	#N/A	#N/A	0.534987	#N/A	0.925864	1.213	1.72854	1.69245	1.82069	1.68005	1.95999	1.73934	1.79359	1.41206	1.719	1.51009	1.88446	1.56123	1.79873	1.99099	1.73523	1.76405	1.47211	0.639003	#N/A	#N/A	0.873302	1.32	#N/A	#N/A	#N/A	#N/A	1.70988	#N/A	#N/A	30	ENSG00000116815	CD58	protein_coding	CD58 molecule [Source:HGNC Symbol;Acc:HGNC:1688]
CANX#127022	#N/A	#N/A	#N/A	#N/A	#N/A	#N/A	#N/A	#N/A	#N/A	0.622606	#N/A	0.907245	#N/A	0.748479	0.600118	0.596915	#N/A	0.884334	#N/A	#N/A	#N/A	1.65577	0.918779	1.0014	#N/A	#N/A	#N/A	#N/A	#N/A	#N/A	0.642351	#N/A	#N/A	#N/A	1.47492	1.45305	2.39567	1.5163	2.72745	2.00296	1.57428	1.60243	1.85179	1.73744	1.62643	1.43966	1.41661	1.51895	0.741173	2.01837	1.45942	0.622603	#N/A	#N/A	#N/A	#N/A	#N/A	1.06655	#N/A	#N/A	1.22556	#N/A	#N/A	30	ENSG00000127022	CANX	protein_coding	calnexin [Source:HGNC Symbol;Acc:HGNC:1473]
#229498	#N/A	#N/A	#N/A	#N/A	#N/A	#N/A	#N/A	#N/A	#N/A	0.122101	#N/A	#N/A	#N/A	#N/A	0.121845	0.0908022	0.0858955	#N/A	#N/A	#N/A	0.131725	#N/A	0.135754	#N/A	#N/A	#N/A	0.157155	0.140524	0.143605	#N/A	0.122121	#N/A	#N/A	#N/A	0.371937	#N/A	0.35294	0.73459	1.05412	0.494519	2.89314	0.150477	1.70664	0.120612	0.129548	#N/A	0.91563	0.141475	#N/A	0.324411	0.255818	0.161536	0.129019	#N/A	0.131804	#N/A	#N/A	#N/A	0.0622233	#N/A	#N/A	0.147941	0.115247	30	ENSG00000229498		lncRNA	novel transcript
PTGR3	#N/A	#N/A	#N/A	#N/A	#N/A	#N/A	#N/A	#N/A	#N/A	0.703169	0.138229	#N/A	#N/A	#N/A	#N/A	#N/A	#N/A	#N/A	#N/A	#N/A	#N/A	1.09659	#N/A	#N/A	#N/A	#N/A	#N/A	#N/A	#N/A	#N/A	0.566234	#N/A	0.907724	#N/A	1.25541	1.25759	1.64219	1.18107	0.986487	1.34909	1.14062	1.18287	#N/A	0.778986	#N/A	1.63308	0.600358	0.787045	0.88076	#N/A	1.5206	0.90162	1.22746	1.30777	1.01236	1.61206	#N/A	1.9139	0.895494	0.976779	1.42551	1.65522	1.18972	30	ENSG00000180011	PTGR3	protein_coding	prostaglandin reductase 3 [Source:HGNC Symbol;Acc:HGNC:28697]
TDGF1	#N/A	#N/A	#N/A	#N/A	#N/A	#N/A	#N/A	#N/A	#N/A	0.0534926	#N/A	#N/A	#N/A	0.0656574	0.0669505	0.0758727	0.0510004	0.0803251	#N/A	#N/A	#N/A	#N/A	0.086065	#N/A	0.0442896	0.0568443	#N/A	#N/A	#N/A	#N/A	0.0991892	#N/A	#N/A	0.0658405	0.110998	#N/A	0.0655059	0.0995407	0.0580994	0.112952	0.10229	0.0619691	0.0630855	0.0621576	0.0982502	0.0829001	0.0763535	0.0946364	#N/A	0.0907809	0.0883698	0.0779067	0.0802885	0.0547642	#N/A	#N/A	#N/A	#N/A	#N/A	#N/A	0.0619914	#N/A	#N/A	30	ENSG00000241186	TDGF1	protein_coding	teratocarcinoma-derived growth factor 1 [Source:HGNC Symbol;Acc:HGNC:11701]
MTPN	#N/A	#N/A	#N/A	#N/A	#N/A	#N/A	#N/A	#N/A	#N/A	0.737456	#N/A	#N/A	#N/A	1.0503	0.686027	0.872043	#N/A	#N/A	#N/A	2.99475	1.57469	1.58047	0.816292	1.28076	#N/A	#N/A	#N/A	#N/A	#N/A	#N/A	#N/A	#N/A	1.50249	#N/A	0.870332	#N/A	1.60566	0.823852	1.7193	1.29985	0.816365	0.773199	0.938457	1.01877	0.875893	1.02532	0.758487	0.986264	0.916793	0.975069	#N/A	#N/A	0.698186	#N/A	#N/A	1.5074	0.87528	1.51751	#N/A	#N/A	0.899529	#N/A	#N/A	30	ENSG00000105887	MTPN	protein_coding	myotrophin [Source:HGNC Symbol;Acc:HGNC:15667]
ZCCHC2	#N/A	#N/A	#N/A	#N/A	#N/A	#N/A	#N/A	#N/A	#N/A	#N/A	#N/A	#N/A	0.751565	1.83721	1.45488	1.53923	1.77333	1.63715	1.91291	3.30652	1.43001	2.00815	0.953065	1.24383	1.19035	#N/A	#N/A	#N/A	1.23625	#N/A	1.57813	0.847421	1.2004	1.41547	0.524691	#N/A	#N/A	#N/A	#N/A	#N/A	#N/A	0.947113	#N/A	#N/A	#N/A	#N/A	#N/A	#N/A	0.683822	#N/A	#N/A	1.03666	0.817442	0.903149	2.18271	1.65055	#N/A	1.17747	0.940614	#N/A	0.720344	0.81108	#N/A	30	ENSG00000141664	ZCCHC2	protein_coding	zinc finger CCHC-type containing 2 [Source:HGNC Symbol;Acc:HGNC:22916]
SH3BP2	#N/A	#N/A	#N/A	#N/A	#N/A	#N/A	#N/A	#N/A	#N/A	#N/A	#N/A	#N/A	#N/A	1.23412	1.23029	1.36997	1.23281	0.978004	0.751749	0.525068	0.925825	0.995301	#N/A	#N/A	#N/A	#N/A	#N/A	#N/A	#N/A	#N/A	1.0058	#N/A	1.47696	#N/A	0.67176	#N/A	1.01708	0.97629	0.799138	0.723812	0.877438	#N/A	0.710518	0.657296	0.71058	1.74285	#N/A	0.803038	#N/A	0.817138	1.02517	2.28626	0.995364	#N/A	1.19425	#N/A	#N/A	0.799313	#N/A	0.212194	1.06638	#N/A	#N/A	30	ENSG00000087266	SH3BP2	protein_coding	SH3 domain binding protein 2 [Source:HGNC Symbol;Acc:HGNC:10825]
SERTAD1	#N/A	#N/A	#N/A	#N/A	#N/A	#N/A	#N/A	#N/A	#N/A	#N/A	#N/A	#N/A	#N/A	2.2314	0.758734	0.750825	0.246013	0.268567	0.214375	#N/A	0.222257	0.191834	#N/A	0.160585	#N/A	#N/A	0.459927	#N/A	0.206387	#N/A	1.64966	0.145616	0.407275	#N/A	1.75319	#N/A	1.61457	2.01773	1.1836	2.44449	2.34675	1.6493	1.16388	1.28984	#N/A	0.646723	#N/A	1.18997	#N/A	#N/A	1.62831	1.62948	0.902818	#N/A	#N/A	#N/A	#N/A	0.147575	#N/A	#N/A	#N/A	0.208707	#N/A	30	ENSG00000197019	SERTAD1	protein_coding	SERTA domain containing 1 [Source:HGNC Symbol;Acc:HGNC:17932]
CRHBP	#N/A	#N/A	#N/A	#N/A	#N/A	#N/A	#N/A	#N/A	#N/A	#N/A	#N/A	#N/A	#N/A	0.185931	0.134503	0.144923	0.0932588	0.154811	#N/A	#N/A	#N/A	0.136942	0.103996	#N/A	#N/A	#N/A	#N/A	#N/A	0.124882	#N/A	0.145864	#N/A	0.154695	#N/A	0.178981	#N/A	0.163121	0.184536	0.159002	0.162132	0.192017	0.161071	0.195686	0.167381	0.170869	0.105939	0.17307	0.180398	0.138596	0.167521	0.184449	0.224605	0.122439	#N/A	0.132469	#N/A	#N/A	#N/A	#N/A	#N/A	#N/A	0.1235	#N/A	30	ENSG00000145708	CRHBP	protein_coding	corticotropin releasing hormone binding protein [Source:HGNC Symbol;Acc:HGNC:2356]
ERF	#N/A	#N/A	#N/A	#N/A	#N/A	#N/A	#N/A	#N/A	#N/A	#N/A	#N/A	#N/A	#N/A	1.11666	1.28934	1.10743	#N/A	#N/A	#N/A	#N/A	1.05659	0.945811	1.12002	0.630267	#N/A	0.778326	#N/A	0.938305	0.980855	0.207889	#N/A	#N/A	#N/A	#N/A	6.06267	0.888445	6.32719	9.93067	5.4405	7.66334	8.88217	6.48841	6.55195	5.34554	7.74215	4.77657	5.41317	8.31946	1.91158	8.33019	8.39196	#N/A	#N/A	#N/A	#N/A	0.929943	#N/A	#N/A	#N/A	#N/A	#N/A	#N/A	0.974735	30	ENSG00000105722	ERF	protein_coding	ETS2 repressor factor [Source:HGNC Symbol;Acc:HGNC:3444]
CD151	#N/A	#N/A	#N/A	#N/A	#N/A	#N/A	#N/A	#N/A	#N/A	#N/A	#N/A	#N/A	#N/A	0.88634	#N/A	#N/A	#N/A	1.09132	1.09634	#N/A	1.66185	#N/A	1.22519	#N/A	#N/A	1.0123	2.24409	2.36374	2.58224	#N/A	#N/A	#N/A	0.775282	1.06196	3.70499	4.35369	3.94265	3.09467	3.30413	3.20959	3.69353	3.62041	3.42296	2.7301	2.80718	3.20549	3.24986	3.61786	2.5035	3.30434	2.61243	#N/A	#N/A	#N/A	#N/A	#N/A	#N/A	#N/A	#N/A	#N/A	#N/A	3.03828	2.76616	30	ENSG00000177697	CD151	protein_coding	CD151 molecule (Raph blood group) [Source:HGNC Symbol;Acc:HGNC:1630]
MID1	#N/A	#N/A	#N/A	#N/A	#N/A	#N/A	#N/A	#N/A	#N/A	#N/A	#N/A	#N/A	#N/A	#N/A	#N/A	#N/A	#N/A	#N/A	#N/A	#N/A	#N/A	#N/A	#N/A	#N/A	#N/A	1.10947	1.98165	2.08346	1.91808	0.35258	0.713676	#N/A	1.15086	1.04759	2.16183	0.432982	1.6855	2.33346	2.29068	2.40198	2.07923	2.4466	2.0497	1.52166	1.39109	2.3336	2.01771	2.22995	#N/A	1.99304	2.46016	1.89886	1.85998	#N/A	1.18351	0.735566	#N/A	#N/A	#N/A	#N/A	#N/A	2.03724	1.24874	30	ENSG00000101871	MID1	protein_coding	midline 1 [Source:HGNC Symbol;Acc:HGNC:7095]
RAMP2-AS1	#N/A	#N/A	#N/A	#N/A	#N/A	#N/A	#N/A	#N/A	#N/A	#N/A	#N/A	#N/A	#N/A	#N/A	#N/A	#N/A	#N/A	#N/A	#N/A	#N/A	#N/A	#N/A	#N/A	#N/A	#N/A	#N/A	0.200779	0.147669	0.154882	#N/A	0.731326	#N/A	0.168366	0.1725	0.374289	0.133911	0.273434	0.271804	0.466172	0.618949	5.01848	0.217854	4.7618	0.237387	0.21902	0.185096	2.90544	1.07424	0.182743	0.478754	0.264865	0.711996	0.181578	#N/A	0.139829	0.130028	#N/A	0.122958	#N/A	#N/A	#N/A	0.134928	0.117302	30	ENSG00000197291	RAMP2-AS1	lncRNA	RAMP2 antisense RNA 1 [Source:HGNC Symbol;Acc:HGNC:44358]
ARHGAP18	1.66068	1.42846	#N/A	1.3165	#N/A	#N/A	#N/A	0.953849	#N/A	#N/A	#N/A	#N/A	#N/A	#N/A	0.948134	0.412853	1.01319	#N/A	#N/A	#N/A	#N/A	0.780803	0.555474	1.41998	0.716506	#N/A	#N/A	#N/A	#N/A	#N/A	1.4237	0.91208	1.70494	1.13068	#N/A	#N/A	#N/A	#N/A	#N/A	#N/A	#N/A	0.653354	#N/A	#N/A	#N/A	#N/A	#N/A	#N/A	#N/A	#N/A	0.722212	1.64878	2.11964	1.95367	2.14828	1.84687	3.27806	1.80988	1.15283	2.01812	0.950398	2.37917	2.11368	29	ENSG00000146376	ARHGAP18	protein_coding	Rho GTPase activating protein 18 [Source:HGNC Symbol;Acc:HGNC:21035]
CDC42EP3	3.10943	#N/A	#N/A	#N/A	#N/A	#N/A	#N/A	#N/A	#N/A	#N/A	#N/A	#N/A	#N/A	6.64612	4.6067	5.37463	3.27816	8.15183	6.26978	4.552	6.0465	6.34806	1.54689	3.39038	3.90023	#N/A	1.33102	1.06726	#N/A	#N/A	3.62436	1.19971	2.62719	1.85312	#N/A	#N/A	#N/A	#N/A	#N/A	#N/A	#N/A	#N/A	#N/A	#N/A	#N/A	#N/A	#N/A	#N/A	#N/A	#N/A	#N/A	5.37833	2.7176	2.35169	6.88857	3.51613	1.72412	3.88461	1.5807	1.74152	1.1696	#N/A	#N/A	29	ENSG00000163171	CDC42EP3	protein_coding	CDC42 effector protein 3 [Source:HGNC Symbol;Acc:HGNC:16943]
MTUS1	1.13825	3.46099	#N/A	#N/A	#N/A	#N/A	0.645591	0.395794	0.516672	#N/A	#N/A	#N/A	#N/A	#N/A	0.48373	#N/A	0.545444	#N/A	#N/A	0.87099	#N/A	0.808349	#N/A	0.691382	0.672927	#N/A	3.07832	2.6762	3.7139	2.80147	0.919625	0.922138	0.882593	#N/A	#N/A	#N/A	#N/A	#N/A	#N/A	#N/A	#N/A	#N/A	#N/A	#N/A	#N/A	#N/A	#N/A	#N/A	#N/A	#N/A	#N/A	0.487026	0.683479	0.749976	0.804556	0.942032	1.51257	1.60867	0.63276	0.753933	#N/A	3.13786	3.33122	29	ENSG00000129422	MTUS1	protein_coding	microtubule associated scaffold protein 1 [Source:HGNC Symbol;Acc:HGNC:29789]
SHC2	1.27308	0.232647	#N/A	#N/A	#N/A	#N/A	#N/A	#N/A	#N/A	1.31803	#N/A	#N/A	#N/A	#N/A	#N/A	#N/A	#N/A	#N/A	#N/A	#N/A	#N/A	#N/A	#N/A	#N/A	#N/A	1.12392	2.78882	2.49822	2.94413	#N/A	1.38251	#N/A	1.56907	2.22724	5.10011	3.34891	4.72212	5.80295	4.00664	4.76056	5.64859	4.98244	4.15774	4.16595	4.3458	2.67228	3.60962	4.27384	1.63266	3.14046	5.75819	#N/A	#N/A	#N/A	#N/A	#N/A	#N/A	#N/A	#N/A	#N/A	#N/A	3.00761	0.714427	29	ENSG00000129946	SHC2	protein_coding	SHC adaptor protein 2 [Source:HGNC Symbol;Acc:HGNC:29869]
TNFSF12	1.44251	0.190486	#N/A	#N/A	#N/A	#N/A	#N/A	0.871703	#N/A	2.52558	#N/A	#N/A	#N/A	0.882618	1.00913	#N/A	#N/A	#N/A	#N/A	#N/A	#N/A	#N/A	1.43717	#N/A	0.730238	#N/A	#N/A	#N/A	#N/A	#N/A	1.40784	#N/A	1.41302	1.16145	10.0163	0.709152	10.1408	10.4225	10.7162	10.1197	13.2192	8.24314	12.6064	8.88007	8.04015	5.83653	10.9991	10.4943	2.68146	10.506	8.93322	#N/A	#N/A	#N/A	#N/A	#N/A	#N/A	#N/A	#N/A	#N/A	1.12601	#N/A	#N/A	29	ENSG00000239697	TNFSF12	protein_coding	TNF superfamily member 12 [Source:HGNC Symbol;Acc:HGNC:11927]
BAZ2B	0.891455	1.29054	#N/A	#N/A	#N/A	#N/A	#N/A	#N/A	#N/A	#N/A	#N/A	#N/A	#N/A	#N/A	#N/A	#N/A	#N/A	#N/A	#N/A	#N/A	#N/A	#N/A	#N/A	#N/A	#N/A	#N/A	#N/A	#N/A	#N/A	#N/A	#N/A	#N/A	#N/A	0.456121	0.487213	0.751035	0.369991	0.472403	0.525552	0.4833	0.422088	0.490717	0.454564	0.511706	0.557861	0.78573	0.472311	0.51741	0.708347	0.642583	0.449009	0.349361	0.623158	0.629933	0.632544	0.55362	#N/A	0.570556	#N/A	#N/A	0.674472	2.35849	1.93846	29	ENSG00000123636	BAZ2B	protein_coding	bromodomain adjacent to zinc finger domain 2B [Source:HGNC Symbol;Acc:HGNC:963]
PLK3	0.170312	#N/A	#N/A	#N/A	#N/A	#N/A	#N/A	#N/A	#N/A	1.24005	#N/A	#N/A	#N/A	#N/A	#N/A	#N/A	#N/A	0.826645	0.403331	#N/A	#N/A	#N/A	#N/A	#N/A	#N/A	0.217287	1.26819	0.509398	#N/A	#N/A	1.67868	#N/A	1.43179	0.610725	4.7152	0.210142	4.12246	4.98063	4.52233	4.69747	5.17153	4.38429	5.11857	5.70325	5.53603	0.492856	5.20009	5.14892	0.452651	4.12931	5.10422	1.19071	#N/A	#N/A	#N/A	#N/A	#N/A	#N/A	#N/A	#N/A	0.635954	#N/A	#N/A	29	ENSG00000173846	PLK3	protein_coding	polo like kinase 3 [Source:HGNC Symbol;Acc:HGNC:2154]
SLC12A4	1.80259	0.7495	#N/A	#N/A	#N/A	#N/A	#N/A	#N/A	#N/A	0.876832	#N/A	#N/A	#N/A	#N/A	#N/A	#N/A	#N/A	#N/A	#N/A	#N/A	1.36438	#N/A	#N/A	#N/A	#N/A	1.39216	2.30973	3.045	1.93688	0.59037	#N/A	#N/A	0.914472	#N/A	2.48054	1.57566	2.55113	2.04415	2.89368	2.27009	2.12506	1.77949	2.35346	2.41242	2.3271	2.56568	2.31752	2.36047	2.7037	2.52547	1.82134	#N/A	#N/A	#N/A	#N/A	#N/A	#N/A	#N/A	#N/A	#N/A	#N/A	3.8872	2.8333	29	ENSG00000124067	SLC12A4	protein_coding	solute carrier family 12 member 4 [Source:HGNC Symbol;Acc:HGNC:10913]
TLCD3A	0.135664	#N/A	#N/A	#N/A	#N/A	#N/A	#N/A	#N/A	#N/A	#N/A	#N/A	0.0795299	#N/A	#N/A	#N/A	#N/A	0.14211	#N/A	#N/A	#N/A	0.178296	#N/A	0.280364	#N/A	#N/A	0.116644	0.167222	0.184328	0.189105	#N/A	#N/A	#N/A	#N/A	#N/A	2.44634	#N/A	2.23515	1.80045	1.50021	1.56266	1.87476	1.09208	1.70828	1.17392	0.473491	0.18516	1.37825	1.25643	#N/A	1.35796	1.90332	0.826291	0.41248	#N/A	0.175224	#N/A	#N/A	#N/A	#N/A	#N/A	#N/A	0.143725	0.0950129	29	ENSG00000167695	TLCD3A	protein_coding	TLC domain containing 3A [Source:HGNC Symbol;Acc:HGNC:29646]
APOBEC3F	0.126664	#N/A	#N/A	#N/A	#N/A	#N/A	#N/A	#N/A	#N/A	0.751702	#N/A	0.0831533	#N/A	1.15393	0.516696	#N/A	#N/A	0.22571	0.112552	0.148654	#N/A	#N/A	0.227514	#N/A	#N/A	0.140118	#N/A	0.14538	#N/A	#N/A	0.934413	#N/A	#N/A	0.126635	0.513298	#N/A	0.448078	0.25352	0.255922	0.241767	7.35226	0.23953	6.62045	0.218431	0.232742	0.161433	0.247232	0.247053	0.16834	0.233202	0.260912	#N/A	#N/A	#N/A	#N/A	#N/A	#N/A	#N/A	#N/A	#N/A	#N/A	#N/A	#N/A	29	ENSG00000128394	APOBEC3F	protein_coding	apolipoprotein B mRNA editing enzyme catalytic subunit 3F [Source:HGNC Symbol;Acc:HGNC:17356]
MARCKS	1.25256	#N/A	#N/A	#N/A	#N/A	#N/A	#N/A	#N/A	#N/A	1.44059	#N/A	#N/A	#N/A	#N/A	#N/A	#N/A	#N/A	#N/A	#N/A	#N/A	#N/A	#N/A	#N/A	#N/A	#N/A	1.28765	#N/A	#N/A	#N/A	#N/A	1.38335	#N/A	1.80844	2.09069	6.57731	6.84059	7.65272	9.07389	7.00987	8.07809	9.95666	7.46189	9.35009	6.79535	7.26144	6.42351	7.13984	6.99342	2.11944	8.11571	7.08145	#N/A	1.12532	0.821585	#N/A	1.55242	#N/A	#N/A	#N/A	#N/A	1.37689	2.287	2.69171	29	ENSG00000277443	MARCKS	protein_coding	myristoylated alanine rich protein kinase C substrate [Source:HGNC Symbol;Acc:HGNC:6759]
AEBP2	1.01663	#N/A	#N/A	0.83231	#N/A	#N/A	#N/A	0.488529	#N/A	#N/A	#N/A	#N/A	#N/A	#N/A	0.498803	#N/A	#N/A	0.424981	#N/A	0.91557	0.706487	0.831905	0.539308	#N/A	#N/A	#N/A	0.557185	0.798699	0.63788	#N/A	#N/A	#N/A	#N/A	#N/A	0.821494	0.981826	0.688892	0.80632	0.734067	0.879577	0.82406	0.972888	0.632616	0.667261	0.515856	0.493042	0.553682	0.800198	#N/A	0.623729	0.627546	#N/A	#N/A	#N/A	#N/A	#N/A	#N/A	#N/A	#N/A	#N/A	0.652497	#N/A	#N/A	29	ENSG00000139154	AEBP2	protein_coding	AE binding protein 2 [Source:HGNC Symbol;Acc:HGNC:24051]
HHIPL1	0.117798	#N/A	#N/A	#N/A	#N/A	#N/A	#N/A	0.040048	#N/A	0.404004	#N/A	#N/A	#N/A	#N/A	#N/A	#N/A	#N/A	#N/A	#N/A	#N/A	#N/A	#N/A	#N/A	#N/A	#N/A	#N/A	#N/A	0.123655	0.184766	#N/A	0.579551	#N/A	0.156406	0.145885	0.264467	0.117291	0.233624	0.25262	0.265356	0.268007	0.256035	0.210643	4.76663	0.243087	0.238657	0.203542	0.560274	0.244963	0.183596	0.389724	0.269154	#N/A	0.170927	#N/A	#N/A	#N/A	#N/A	#N/A	#N/A	#N/A	0.114127	0.165277	0.136842	29	ENSG00000182218	HHIPL1	protein_coding	HHIP like 1 [Source:HGNC Symbol;Acc:HGNC:19710]
DPYD	0.603934	1.97278	#N/A	0.378064	#N/A	#N/A	#N/A	0.417293	#N/A	#N/A	#N/A	0.573159	#N/A	#N/A	#N/A	#N/A	#N/A	#N/A	#N/A	#N/A	#N/A	#N/A	#N/A	#N/A	#N/A	#N/A	#N/A	#N/A	#N/A	0.827616	0.567942	0.950148	0.624213	1.02941	0.493679	0.661706	0.397454	0.434835	0.449631	0.53001	0.390373	0.494617	0.369184	0.567076	0.516018	0.692178	0.326972	0.385639	1.02235	0.405956	0.740414	#N/A	0.403522	#N/A	#N/A	#N/A	0.69831	#N/A	#N/A	#N/A	#N/A	#N/A	#N/A	29	ENSG00000188641	DPYD	protein_coding	dihydropyrimidine dehydrogenase [Source:HGNC Symbol;Acc:HGNC:3012]
CYBC1	0.589417	#N/A	#N/A	#N/A	#N/A	#N/A	#N/A	#N/A	#N/A	1.54076	#N/A	#N/A	#N/A	#N/A	#N/A	0.682894	#N/A	0.943686	#N/A	#N/A	0.811871	#N/A	0.580383	#N/A	#N/A	#N/A	#N/A	#N/A	#N/A	#N/A	#N/A	#N/A	0.793009	#N/A	6.13072	0.752507	4.94946	4.97575	4.40651	5.35812	4.94178	3.53313	4.76189	4.24296	5.63009	3.82332	4.85809	4.95015	1.0612	4.12687	4.45459	1.1924	0.971052	1.0192	#N/A	0.382092	#N/A	#N/A	#N/A	#N/A	1.17119	#N/A	#N/A	29	ENSG00000178927	CYBC1	protein_coding	cytochrome b-245 chaperone 1 [Source:HGNC Symbol;Acc:HGNC:28672]
PKP4-AS1	0.120015	#N/A	#N/A	#N/A	#N/A	#N/A	#N/A	#N/A	#N/A	0.216468	#N/A	#N/A	#N/A	0.582903	0.109431	0.123671	#N/A	0.131627	0.123911	#N/A	#N/A	#N/A	0.0897744	#N/A	#N/A	0.120415	0.115086	#N/A	0.130167	#N/A	0.452447	#N/A	#N/A	#N/A	0.17735	#N/A	0.267672	0.168084	0.434973	0.158461	4.12427	0.141102	3.96391	0.138252	0.15429	0.149531	1.68439	0.289	#N/A	1.75427	0.375936	0.334284	#N/A	#N/A	#N/A	#N/A	#N/A	#N/A	#N/A	#N/A	0.125422	#N/A	#N/A	29	ENSG00000204380	PKP4-AS1	lncRNA	PKP4 antisense RNA 1 [Source:HGNC Symbol;Acc:HGNC:52580]
OSMR	1.39254	#N/A	#N/A	#N/A	#N/A	#N/A	#N/A	#N/A	#N/A	1.33908	#N/A	#N/A	#N/A	#N/A	#N/A	#N/A	#N/A	#N/A	#N/A	#N/A	#N/A	#N/A	0.700877	#N/A	#N/A	2.60458	4.90887	4.54916	4.56807	1.28723	#N/A	0.940613	#N/A	1.28028	4.04725	2.93603	4.81651	3.88124	4.20178	4.13351	4.38749	3.71997	4.0064	3.27224	4.07786	2.86006	3.32602	4.01572	#N/A	3.82652	3.67756	#N/A	0.715697	#N/A	#N/A	#N/A	#N/A	#N/A	#N/A	#N/A	#N/A	3.85737	2.33601	29	ENSG00000145623	OSMR	protein_coding	oncostatin M receptor [Source:HGNC Symbol;Acc:HGNC:8507]
#224541	0.130054	#N/A	#N/A	#N/A	#N/A	#N/A	#N/A	#N/A	#N/A	1.47723	#N/A	0.0948681	#N/A	#N/A	#N/A	#N/A	0.351062	#N/A	#N/A	0.182843	#N/A	#N/A	0.599252	#N/A	#N/A	0.163498	0.374167	0.217952	0.197253	#N/A	#N/A	#N/A	#N/A	#N/A	0.692635	0.0945219	4.48927	5.53938	5.70693	5.43848	7.02848	0.303351	6.70913	0.616398	0.508168	0.222848	6.86835	6.18445	0.221054	5.24009	3.53437	#N/A	#N/A	#N/A	#N/A	#N/A	#N/A	#N/A	#N/A	#N/A	#N/A	0.191363	0.179229	29	ENSG00000224541		lncRNA	novel transcript
FXYD6-AS1	0.118676	#N/A	#N/A	#N/A	#N/A	#N/A	#N/A	0.0684279	#N/A	0.649358	#N/A	#N/A	#N/A	#N/A	0.356288	0.580277	0.146109	#N/A	#N/A	#N/A	#N/A	#N/A	0.416111	#N/A	#N/A	#N/A	#N/A	#N/A	0.203201	#N/A	#N/A	#N/A	#N/A	#N/A	4.00526	0.113109	0.770445	5.01485	4.65135	0.653379	6.22948	0.427195	7.70346	0.43388	0.27189	0.237645	0.300172	0.618498	0.220818	0.304008	5.46647	#N/A	0.561798	0.148991	#N/A	#N/A	#N/A	#N/A	#N/A	#N/A	#N/A	0.184231	0.15723	29	ENSG00000254528	FXYD6-AS1	lncRNA	FXYD6 antisense RNA 1 [Source:HGNC Symbol;Acc:HGNC:56067]
CD320	0.347647	0.113981	#N/A	#N/A	#N/A	#N/A	#N/A	#N/A	#N/A	#N/A	#N/A	#N/A	#N/A	3.94477	2.76114	3.03734	0.614989	1.03206	0.524653	0.217139	0.31496	0.416872	0.910393	#N/A	0.28244	#N/A	1.10772	0.610102	0.50774	#N/A	#N/A	#N/A	0.933557	#N/A	0.954002	#N/A	1.14731	#N/A	#N/A	#N/A	0.67745	#N/A	0.802908	1.04982	1.25567	#N/A	0.726345	0.753465	#N/A	#N/A	0.847905	1.69935	0.911522	#N/A	#N/A	0.335758	#N/A	#N/A	#N/A	#N/A	#N/A	#N/A	#N/A	29	ENSG00000167775	CD320	protein_coding	CD320 molecule [Source:HGNC Symbol;Acc:HGNC:16692]
TCIRG1	1.08149	#N/A	#N/A	#N/A	#N/A	#N/A	#N/A	#N/A	#N/A	1.66973	#N/A	#N/A	#N/A	#N/A	#N/A	#N/A	1.01456	#N/A	#N/A	#N/A	#N/A	#N/A	0.91495	1.27838	#N/A	#N/A	#N/A	#N/A	#N/A	#N/A	1.98615	#N/A	1.94287	2.71393	7.47603	5.05071	7.17926	7.42971	6.12939	7.04272	9.60122	6.48436	7.96491	7.37117	6.7947	7.106	6.58988	8.04886	2.58085	11.1391	9.18395	#N/A	#N/A	1.48683	#N/A	1.22433	#N/A	#N/A	#N/A	0.573245	1.56208	#N/A	#N/A	29	ENSG00000110719	TCIRG1	protein_coding	T cell immune regulator 1, ATPase H+ transporting V0 subunit a3 [Source:HGNC Symbol;Acc:HGNC:11647]
OSTF1	1.13273	#N/A	#N/A	#N/A	#N/A	#N/A	#N/A	#N/A	#N/A	1.22184	#N/A	#N/A	#N/A	#N/A	#N/A	0.815966	1.36042	#N/A	#N/A	#N/A	1.41489	#N/A	1.00648	#N/A	#N/A	#N/A	#N/A	#N/A	#N/A	#N/A	1.45412	0.861406	1.94565	2.26903	3.56883	2.9354	3.21804	3.73415	3.7088	4.25807	3.90017	2.99363	3.72215	3.58743	3.66101	4.68808	3.15725	3.60656	2.02898	3.32611	3.60739	#N/A	1.12279	1.22496	#N/A	#N/A	#N/A	#N/A	#N/A	#N/A	#N/A	#N/A	#N/A	29	ENSG00000134996	OSTF1	protein_coding	osteoclast stimulating factor 1 [Source:HGNC Symbol;Acc:HGNC:8510]
BICD2	1.0461	#N/A	#N/A	#N/A	#N/A	#N/A	#N/A	#N/A	#N/A	0.702272	#N/A	0.828455	#N/A	0.820294	#N/A	1.08676	#N/A	0.984553	1.46028	1.07603	1.25015	#N/A	1.06377	#N/A	#N/A	#N/A	#N/A	#N/A	#N/A	#N/A	#N/A	#N/A	#N/A	#N/A	1.49905	1.56266	1.6388	1.612	1.67113	1.81632	1.57002	1.86866	1.263	1.72101	1.26511	2.30464	1.22285	1.40248	1.10642	1.47409	1.50656	#N/A	#N/A	#N/A	#N/A	#N/A	#N/A	1.24191	#N/A	#N/A	1.00943	#N/A	#N/A	29	ENSG00000185963	BICD2	protein_coding	BICD cargo adaptor 2 [Source:HGNC Symbol;Acc:HGNC:17208]
MPDZ	#N/A	6.43915	#N/A	0.497679	#N/A	#N/A	#N/A	#N/A	#N/A	#N/A	#N/A	#N/A	#N/A	#N/A	#N/A	#N/A	#N/A	#N/A	#N/A	#N/A	#N/A	#N/A	#N/A	#N/A	#N/A	1.25391	3.98513	3.62002	4.86802	2.35393	0.458466	#N/A	0.455962	0.690031	0.486383	0.973207	0.556037	0.488921	0.663148	0.531255	0.463941	0.582894	0.574507	0.529156	0.445742	0.685602	0.507785	0.627399	0.628502	0.610983	0.412448	#N/A	#N/A	#N/A	#N/A	#N/A	#N/A	#N/A	#N/A	#N/A	#N/A	4.2616	3.66547	29	ENSG00000107186	MPDZ	protein_coding	multiple PDZ domain crumbs cell polarity complex component [Source:HGNC Symbol;Acc:HGNC:7208]
LMCD1	#N/A	3.30756	#N/A	#N/A	#N/A	#N/A	#N/A	#N/A	#N/A	#N/A	#N/A	#N/A	0.932445	5.13763	3.89577	5.41947	3.42307	4.69802	6.78303	3.71466	4.1768	4.35143	#N/A	2.49608	1.58049	#N/A	3.33464	5.40317	4.7987	1.48954	3.95684	1.89538	1.74179	#N/A	#N/A	#N/A	#N/A	#N/A	#N/A	#N/A	#N/A	#N/A	#N/A	#N/A	#N/A	#N/A	#N/A	#N/A	#N/A	#N/A	#N/A	9.01868	2.29026	#N/A	6.42683	3.38988	#N/A	5.81053	3.26433	2.7538	#N/A	6.87294	3.7885	29	ENSG00000071282	LMCD1	protein_coding	LIM and cysteine rich domains 1 [Source:HGNC Symbol;Acc:HGNC:6633]
PHLDB1	#N/A	2.86191	#N/A	#N/A	#N/A	#N/A	#N/A	1.45905	#N/A	1.09507	#N/A	#N/A	#N/A	#N/A	#N/A	#N/A	#N/A	#N/A	#N/A	#N/A	#N/A	#N/A	#N/A	#N/A	#N/A	2.03545	4.19852	4.33533	4.01748	3.38527	0.407273	#N/A	#N/A	1.37492	3.28021	3.69488	3.5787	3.45548	3.55566	3.16158	3.39611	3.21981	3.36685	2.97565	3.16395	3.34822	3.05445	3.28922	2.53936	3.14479	3.07206	#N/A	#N/A	#N/A	#N/A	#N/A	#N/A	#N/A	#N/A	#N/A	#N/A	4.07831	3.30035	29	ENSG00000019144	PHLDB1	protein_coding	pleckstrin homology like domain family B member 1 [Source:HGNC Symbol;Acc:HGNC:23697]
#230490	#N/A	3.12091	#N/A	#N/A	#N/A	#N/A	#N/A	0.718339	#N/A	#N/A	#N/A	#N/A	#N/A	1.08411	#N/A	0.614659	#N/A	1.17777	#N/A	2.54022	0.843136	1.88076	#N/A	1.81387	0.929806	#N/A	2.81104	2.75181	2.93979	1.47896	1.63077	1.11277	1.42129	1.15998	#N/A	#N/A	#N/A	#N/A	#N/A	#N/A	#N/A	#N/A	#N/A	#N/A	#N/A	#N/A	#N/A	#N/A	#N/A	#N/A	#N/A	3.14926	2.00573	2.66753	2.98518	2.36359	2.33192	2.69691	1.14382	5.20566	#N/A	2.86874	2.76233	29	ENSG00000230490		lncRNA	novel transcript
GABARAPL1	#N/A	1.64704	#N/A	#N/A	#N/A	#N/A	#N/A	0.947621	#N/A	#N/A	#N/A	0.985917	#N/A	0.881642	0.797293	0.814774	1.29725	1.16828	#N/A	1.91824	#N/A	#N/A	0.889013	#N/A	1.88881	1.07646	2.13358	2.63445	2.67716	#N/A	0.89268	#N/A	0.903613	#N/A	#N/A	#N/A	#N/A	#N/A	#N/A	#N/A	#N/A	#N/A	#N/A	#N/A	#N/A	#N/A	#N/A	#N/A	0.908367	#N/A	#N/A	2.61051	1.69467	1.26269	3.0535	1.53625	0.819689	1.72236	1.73433	#N/A	0.938472	2.57873	2.14736	29	ENSG00000139112	GABARAPL1	protein_coding	GABA type A receptor associated protein like 1 [Source:HGNC Symbol;Acc:HGNC:4068]
#286951	#N/A	0.380654	#N/A	#N/A	#N/A	#N/A	#N/A	1.34332	#N/A	#N/A	#N/A	#N/A	0.742416	2.71327	2.40937	2.26999	1.05656	2.77647	2.89917	#N/A	#N/A	1.72493	#N/A	0.806489	1.03606	#N/A	2.90862	3.27738	4.75304	#N/A	3.05307	0.794562	1.66378	#N/A	#N/A	#N/A	#N/A	#N/A	#N/A	#N/A	#N/A	#N/A	#N/A	#N/A	#N/A	#N/A	#N/A	#N/A	#N/A	#N/A	#N/A	4.31778	2.04855	2.5212	2.81975	0.976132	0.351579	2.48093	1.41688	0.421177	#N/A	3.82126	2.32354	29	ENSG00000286951		lncRNA	novel transcript, antisense to KIAA1217
SYPL1	#N/A	0.8883	#N/A	#N/A	#N/A	#N/A	#N/A	#N/A	#N/A	#N/A	#N/A	1.02374	#N/A	4.33532	3.75126	3.89261	1.73428	3.50498	3.42983	2.00806	2.73873	3.34993	1.16323	2.09873	2.37425	#N/A	2.76335	2.89564	2.11988	#N/A	2.08667	1.82716	1.13724	1.30851	#N/A	#N/A	#N/A	#N/A	#N/A	#N/A	#N/A	#N/A	#N/A	#N/A	#N/A	#N/A	#N/A	#N/A	#N/A	#N/A	#N/A	2.32966	0.706761	1.62338	#N/A	2.12411	#N/A	3.90817	#N/A	1.07563	#N/A	1.58504	2.49622	29	ENSG00000008282	SYPL1	protein_coding	synaptophysin like 1 [Source:HGNC Symbol;Acc:HGNC:11507]
TMEM144	#N/A	0.283142	#N/A	#N/A	#N/A	#N/A	#N/A	1.09765	#N/A	1.1298	#N/A	#N/A	#N/A	#N/A	#N/A	#N/A	#N/A	#N/A	#N/A	#N/A	#N/A	#N/A	#N/A	#N/A	#N/A	0.930996	#N/A	#N/A	#N/A	#N/A	#N/A	#N/A	#N/A	#N/A	2.41983	#N/A	2.45251	2.19376	3.04661	2.6307	2.00653	1.53279	2.69676	3.05772	2.83902	2.79577	2.27761	2.54674	0.965393	3.08512	2.28822	2.67485	1.48346	0.840304	1.47816	0.945144	#N/A	0.864879	0.469068	#N/A	1.79636	1.90401	#N/A	29	ENSG00000164124	TMEM144	protein_coding	transmembrane protein 144 [Source:HGNC Symbol;Acc:HGNC:25633]
PRKCH-AS1	#N/A	0.796207	#N/A	#N/A	#N/A	#N/A	#N/A	#N/A	#N/A	#N/A	#N/A	0.749702	#N/A	4.08985	2.94064	3.05775	2.75611	3.79311	3.2316	2.15475	2.25041	3.70505	1.28593	1.59155	1.78977	1.30973	5.44538	5.20974	6.58602	#N/A	0.762464	#N/A	#N/A	#N/A	#N/A	#N/A	#N/A	#N/A	#N/A	#N/A	#N/A	#N/A	#N/A	#N/A	#N/A	#N/A	#N/A	#N/A	#N/A	#N/A	#N/A	3.83507	2.42617	1.83779	4.61597	2.01324	0.616195	2.56878	1.43353	0.794026	1.30087	#N/A	#N/A	29	ENSG00000247287	PRKCH-AS1	lncRNA	PRKCH antisense RNA 1 [Source:HGNC Symbol;Acc:HGNC:55588]
ZNF200	#N/A	0.0839693	#N/A	#N/A	#N/A	#N/A	#N/A	#N/A	#N/A	1.09265	#N/A	0.0814998	#N/A	0.932925	#N/A	#N/A	#N/A	#N/A	#N/A	0.174774	#N/A	0.168195	0.729553	#N/A	#N/A	#N/A	#N/A	#N/A	#N/A	#N/A	1.13827	0.109545	0.363645	#N/A	1.02274	#N/A	1.38858	1.83001	1.18423	1.24275	1.11864	1.8616	1.36099	1.37261	1.17972	#N/A	1.45141	1.48213	0.215943	1.71379	1.53474	1.22637	0.725821	#N/A	0.177929	0.0970358	#N/A	#N/A	#N/A	#N/A	#N/A	#N/A	#N/A	29	ENSG00000010539	ZNF200	protein_coding	zinc finger protein 200 [Source:HGNC Symbol;Acc:HGNC:12993]
LOXL2	#N/A	0.243431	#N/A	#N/A	#N/A	#N/A	#N/A	#N/A	#N/A	1.03337	#N/A	#N/A	#N/A	#N/A	#N/A	#N/A	#N/A	#N/A	#N/A	#N/A	#N/A	#N/A	#N/A	#N/A	#N/A	1.12401	2.22139	2.15126	1.77454	0.332849	1.34257	0.965047	1.69544	1.32618	2.55356	4.79934	2.16626	2.63293	3.05059	2.58873	2.57055	2.52915	2.49386	2.77546	2.95495	2.73542	2.86758	2.79885	1.88172	2.81712	2.37814	#N/A	#N/A	#N/A	#N/A	#N/A	#N/A	#N/A	#N/A	#N/A	#N/A	1.52463	#N/A	29	ENSG00000134013	LOXL2	protein_coding	lysyl oxidase like 2 [Source:HGNC Symbol;Acc:HGNC:6666]
SLC6A6	#N/A	#N/A	#N/A	#N/A	#N/A	#N/A	#N/A	0.817345	#N/A	#N/A	#N/A	#N/A	#N/A	1.09645	1.40634	1.30278	1.87337	2.81081	1.55264	1.16195	1.1776	0.958875	#N/A	#N/A	#N/A	#N/A	#N/A	#N/A	#N/A	#N/A	1.01381	1.00621	1.08808	#N/A	#N/A	#N/A	#N/A	#N/A	0.964004	#N/A	#N/A	0.721821	1.45882	0.839184	1.54667	#N/A	1.53128	#N/A	#N/A	1.6309	#N/A	3.96028	1.35743	1.47996	3.261	2.66047	0.406063	3.4184	#N/A	0.547507	0.881844	#N/A	#N/A	29	ENSG00000131389	SLC6A6	protein_coding	solute carrier family 6 member 6 [Source:HGNC Symbol;Acc:HGNC:11052]
#236986	#N/A	#N/A	#N/A	#N/A	#N/A	#N/A	#N/A	0.6529	#N/A	0.948624	0.247169	1.18892	0.754169	#N/A	#N/A	#N/A	#N/A	#N/A	0.981514	#N/A	#N/A	#N/A	0.887404	#N/A	#N/A	#N/A	0.921265	#N/A	#N/A	#N/A	#N/A	#N/A	#N/A	#N/A	0.750798	1.044	1.54528	0.706504	0.471919	0.674557	0.679655	0.882827	0.494957	0.683434	0.681311	1.06247	0.534628	0.708478	1.58852	0.486402	0.595455	#N/A	#N/A	0.842645	#N/A	1.52882	#N/A	#N/A	1.22078	#N/A	0.750038	#N/A	#N/A	29	ENSG00000236986		lncRNA	novel transcript, antisense to NUP214
ASAP2	#N/A	#N/A	#N/A	#N/A	#N/A	#N/A	#N/A	#N/A	#N/A	1.24633	#N/A	#N/A	#N/A	#N/A	#N/A	#N/A	0.817717	#N/A	#N/A	#N/A	#N/A	#N/A	0.628527	#N/A	#N/A	2.23133	#N/A	0.929021	1.20044	3.66345	0.545757	#N/A	0.744402	1.31437	6.49539	8.4716	6.19818	6.47793	6.72027	6.12666	7.12655	5.85082	7.36961	6.08639	6.88389	6.00544	6.70226	7.16815	3.83588	7.0205	5.75889	#N/A	#N/A	#N/A	#N/A	#N/A	#N/A	#N/A	#N/A	#N/A	#N/A	4.19025	4.3236	29	ENSG00000151693	ASAP2	protein_coding	ArfGAP with SH3 domain, ankyrin repeat and PH domain 2 [Source:HGNC Symbol;Acc:HGNC:2721]
EXOC1	#N/A	#N/A	#N/A	#N/A	#N/A	#N/A	#N/A	#N/A	#N/A	1.29777	#N/A	#N/A	#N/A	#N/A	#N/A	#N/A	#N/A	#N/A	#N/A	#N/A	#N/A	#N/A	0.529031	#N/A	#N/A	0.99906	#N/A	#N/A	#N/A	#N/A	0.47378	1.02658	0.687977	1.05914	1.59789	2.21942	1.68724	1.6531	1.89188	1.50477	1.54981	1.57239	1.52853	1.79052	1.57094	2.36635	1.50323	1.53957	0.980086	1.52327	1.39839	#N/A	0.557385	0.846877	0.829543	0.981081	#N/A	#N/A	#N/A	#N/A	0.908613	#N/A	#N/A	29	ENSG00000090989	EXOC1	protein_coding	exocyst complex component 1 [Source:HGNC Symbol;Acc:HGNC:30380]
HLX	#N/A	#N/A	#N/A	#N/A	#N/A	#N/A	#N/A	#N/A	#N/A	2.22441	#N/A	#N/A	#N/A	0.863866	#N/A	1.02228	#N/A	0.781834	#N/A	#N/A	#N/A	0.334241	1.10868	#N/A	#N/A	0.19372	0.743945	#N/A	#N/A	#N/A	1.25868	#N/A	0.792273	0.548818	7.50477	0.281561	6.79984	7.25978	7.61755	5.63822	8.18766	4.64597	5.91088	3.86648	4.60615	1.03841	5.17114	6.95825	0.548861	5.25355	7.05672	#N/A	#N/A	#N/A	#N/A	#N/A	#N/A	#N/A	#N/A	#N/A	#N/A	0.253996	#N/A	29	ENSG00000136630	HLX	protein_coding	H2.0 like homeobox [Source:HGNC Symbol;Acc:HGNC:4978]
PPP1R18#146112	#N/A	#N/A	#N/A	#N/A	#N/A	#N/A	#N/A	#N/A	#N/A	2.00061	#N/A	#N/A	#N/A	#N/A	#N/A	#N/A	#N/A	1.45212	#N/A	#N/A	#N/A	#N/A	0.933203	#N/A	#N/A	#N/A	#N/A	#N/A	#N/A	#N/A	1.31074	#N/A	1.64051	1.39812	8.13556	0.733802	7.19864	8.46652	6.0906	6.9586	10.1634	6.93937	12.5017	7.27486	7.97937	5.34821	8.1774	6.88568	1.44011	6.99932	6.15126	0.945205	1.21273	1.00428	#N/A	0.575571	#N/A	#N/A	#N/A	0.249315	1.07081	#N/A	#N/A	29	ENSG00000146112	PPP1R18	protein_coding	protein phosphatase 1 regulatory subunit 18 [Source:HGNC Symbol;Acc:HGNC:29413]
ZNF208	#N/A	#N/A	#N/A	#N/A	#N/A	#N/A	#N/A	#N/A	#N/A	1.89104	#N/A	#N/A	#N/A	#N/A	#N/A	#N/A	#N/A	#N/A	#N/A	#N/A	#N/A	#N/A	#N/A	#N/A	#N/A	1.25462	4.08697	3.39301	3.10867	#N/A	1.55441	#N/A	1.0706	1.64841	5.95998	2.61758	6.39189	7.00052	5.96291	5.36396	8.24729	6.4959	7.36895	5.36054	8.34978	5.08769	6.99715	7.4043	3.57418	6.25798	5.64568	1.06422	#N/A	1.23458	#N/A	#N/A	#N/A	#N/A	#N/A	#N/A	2.46467	#N/A	1.31644	29	ENSG00000160321	ZNF208	protein_coding	zinc finger protein 208 [Source:HGNC Symbol;Acc:HGNC:12999]
LINC02899	#N/A	#N/A	#N/A	#N/A	#N/A	#N/A	#N/A	#N/A	#N/A	0.482745	#N/A	0.0552525	#N/A	#N/A	#N/A	#N/A	#N/A	#N/A	#N/A	0.120363	#N/A	#N/A	#N/A	#N/A	#N/A	#N/A	#N/A	#N/A	#N/A	#N/A	0.139921	#N/A	0.135757	0.133754	0.151792	0.0863043	0.154187	0.17989	0.202201	0.160162	0.724472	0.163938	3.58526	0.165192	0.147439	0.114267	0.616516	0.136466	0.103876	0.157592	0.440397	#N/A	0.140945	#N/A	0.121561	#N/A	#N/A	#N/A	0.0311707	#N/A	0.0948603	0.0744188	0.0704728	29	ENSG00000248874	LINC02899	lncRNA	long intergenic non-protein coding RNA 2899 [Source:HGNC Symbol;Acc:HGNC:26630]
WWP2	#N/A	#N/A	#N/A	#N/A	#N/A	#N/A	#N/A	#N/A	#N/A	0.700381	#N/A	1.00053	#N/A	#N/A	0.88618	0.720612	0.94082	#N/A	0.865328	#N/A	#N/A	#N/A	0.683165	1.1426	#N/A	#N/A	#N/A	#N/A	#N/A	#N/A	0.564362	#N/A	0.551642	1.31318	1.42499	1.48708	1.42336	1.21382	1.40667	1.32295	1.2543	1.12225	1.34668	1.45384	1.45635	1.08304	1.34395	1.35898	1.62546	1.33951	1.28694	#N/A	#N/A	#N/A	#N/A	#N/A	#N/A	#N/A	#N/A	#N/A	0.646951	#N/A	#N/A	29	ENSG00000198373	WWP2	protein_coding	WW domain containing E3 ubiquitin protein ligase 2 [Source:HGNC Symbol;Acc:HGNC:16804]
ROBO3	#N/A	#N/A	#N/A	#N/A	#N/A	#N/A	#N/A	#N/A	#N/A	1.37097	#N/A	#N/A	#N/A	#N/A	#N/A	#N/A	0.806983	#N/A	#N/A	#N/A	#N/A	#N/A	1.31753	#N/A	#N/A	#N/A	#N/A	#N/A	#N/A	#N/A	#N/A	#N/A	#N/A	#N/A	0.51509	0.21245	7.11659	0.513975	7.5687	6.50893	9.70194	6.06142	8.87554	6.7542	6.05279	0.79254	6.54028	8.46499	0.338751	6.11023	7.48149	3.17476	1.30583	0.597133	0.569597	0.321956	#N/A	0.258333	#N/A	#N/A	0.758872	1.02307	0.497954	29	ENSG00000154134	ROBO3	protein_coding	roundabout guidance receptor 3 [Source:HGNC Symbol;Acc:HGNC:13433]
#259865	#N/A	#N/A	#N/A	#N/A	#N/A	#N/A	#N/A	#N/A	#N/A	1.1113	#N/A	#N/A	#N/A	0.671318	#N/A	#N/A	1.01499	#N/A	#N/A	#N/A	#N/A	#N/A	1.21715	#N/A	#N/A	#N/A	#N/A	#N/A	#N/A	#N/A	1.0147	#N/A	1.02337	1.24385	5.14812	1.69537	5.0678	4.82863	4.75522	5.23568	4.70869	3.97746	4.78072	4.59492	4.0178	3.45134	3.94128	4.38832	2.65764	4.45724	4.29422	1.37183	1.15904	0.99499	#N/A	1.54392	#N/A	#N/A	#N/A	#N/A	0.921857	#N/A	#N/A	29	ENSG00000259865		lncRNA	novel transcript
GAS2L1	#N/A	#N/A	#N/A	#N/A	#N/A	#N/A	#N/A	#N/A	#N/A	1.36056	#N/A	#N/A	#N/A	0.940568	#N/A	1.10835	#N/A	#N/A	1.17202	#N/A	#N/A	1.10532	#N/A	#N/A	#N/A	#N/A	#N/A	1.53788	1.2179	#N/A	#N/A	#N/A	#N/A	#N/A	3.74792	0.751362	3.63836	4.15404	3.29951	3.81389	4.58901	4.60185	3.36705	3.34763	2.52141	3.43716	2.76477	3.53233	2.9319	2.53786	4.35525	#N/A	#N/A	1.47286	#N/A	#N/A	#N/A	#N/A	#N/A	0.305017	1.77429	2.08448	0.836755	29	ENSG00000185340	GAS2L1	protein_coding	growth arrest specific 2 like 1 [Source:HGNC Symbol;Acc:HGNC:16955]
ATP8B1	#N/A	#N/A	#N/A	#N/A	#N/A	#N/A	#N/A	#N/A	#N/A	0.626158	#N/A	#N/A	#N/A	#N/A	#N/A	#N/A	#N/A	#N/A	#N/A	#N/A	#N/A	#N/A	#N/A	#N/A	#N/A	0.890362	0.915982	0.703873	#N/A	#N/A	#N/A	#N/A	#N/A	1.00067	0.971781	1.67352	1.47853	1.37016	1.88499	1.4261	1.10622	0.757964	1.84825	1.66545	2.07622	1.48843	1.67753	1.55891	1.45138	2.23673	1.22857	0.874875	#N/A	#N/A	0.933731	1.16499	#N/A	0.958688	#N/A	#N/A	0.686023	0.889082	0.996561	29	ENSG00000081923	ATP8B1	protein_coding	ATPase phospholipid transporting 8B1 [Source:HGNC Symbol;Acc:HGNC:3706]
#259437	#N/A	#N/A	#N/A	#N/A	#N/A	#N/A	#N/A	#N/A	#N/A	0.450015	#N/A	#N/A	#N/A	#N/A	#N/A	#N/A	#N/A	#N/A	#N/A	#N/A	#N/A	#N/A	#N/A	#N/A	#N/A	0.122386	0.185191	0.169584	0.120993	#N/A	#N/A	#N/A	0.138087	#N/A	0.227096	#N/A	0.27021	0.246934	0.655544	0.21393	0.229236	0.209826	5.37793	0.187709	0.209805	0.186735	0.508628	0.22368	0.134321	0.27362	0.216501	0.494084	0.178195	0.131069	0.0968228	#N/A	#N/A	#N/A	#N/A	#N/A	0.120696	0.153995	0.118206	29	ENSG00000259437		lncRNA	novel transcript
CELF6	#N/A	#N/A	#N/A	#N/A	#N/A	#N/A	#N/A	#N/A	#N/A	0.78843	#N/A	#N/A	#N/A	1.05891	#N/A	0.597528	#N/A	#N/A	#N/A	#N/A	0.165487	#N/A	0.834878	#N/A	#N/A	0.166127	#N/A	#N/A	#N/A	#N/A	#N/A	#N/A	#N/A	#N/A	1.75579	0.10536	2.00005	2.06875	1.68699	2.03455	1.69281	1.52203	2.06828	1.94803	1.23639	0.609121	1.75212	2.00138	#N/A	1.7647	1.99169	1.0838	0.665617	0.2421	0.180468	#N/A	#N/A	#N/A	#N/A	#N/A	0.275585	0.32991	0.189079	29	ENSG00000140488	CELF6	protein_coding	CUGBP Elav-like family member 6 [Source:HGNC Symbol;Acc:HGNC:14059]
C8orf58	#N/A	#N/A	#N/A	#N/A	#N/A	#N/A	#N/A	#N/A	#N/A	0.507382	#N/A	#N/A	#N/A	0.861231	0.435108	0.278058	#N/A	0.189248	0.172629	#N/A	#N/A	0.174401	0.305465	#N/A	#N/A	0.119293	#N/A	#N/A	#N/A	#N/A	0.80752	0.107474	#N/A	#N/A	2.79136	#N/A	0.812528	1.02192	0.260319	0.874155	3.6573	0.613645	4.99639	0.215668	0.207729	0.190916	2.62511	0.839932	#N/A	0.318667	3.08188	#N/A	0.357662	#N/A	#N/A	0.127284	#N/A	#N/A	#N/A	#N/A	0.133118	#N/A	#N/A	29	ENSG00000241852	C8orf58	protein_coding	chromosome 8 open reading frame 58 [Source:HGNC Symbol;Acc:HGNC:32233]
ANXA2	#N/A	#N/A	#N/A	#N/A	#N/A	#N/A	#N/A	#N/A	#N/A	0.570151	#N/A	#N/A	#N/A	#N/A	#N/A	#N/A	#N/A	#N/A	#N/A	#N/A	#N/A	#N/A	#N/A	#N/A	#N/A	1.25295	0.814272	0.747228	#N/A	1.77452	#N/A	#N/A	#N/A	#N/A	4.62161	4.82097	4.47265	4.23689	5.1975	4.36724	4.38642	3.9576	4.40395	3.87856	4.28723	3.78809	4.1555	4.05627	1.66851	3.98545	2.09551	1.0151	1.01142	#N/A	#N/A	1.25126	#N/A	0.925625	#N/A	#N/A	1.09263	1.26425	1.2272	29	ENSG00000182718	ANXA2	protein_coding	annexin A2 [Source:HGNC Symbol;Acc:HGNC:537]
CMTR1	#N/A	#N/A	#N/A	#N/A	#N/A	#N/A	#N/A	#N/A	#N/A	0.814827	#N/A	#N/A	#N/A	0.633368	0.721139	1.01662	#N/A	1.12508	#N/A	#N/A	#N/A	#N/A	0.799722	0.8995	#N/A	#N/A	#N/A	#N/A	0.999638	0.580171	0.626513	#N/A	#N/A	#N/A	1.00352	#N/A	0.815483	0.992378	0.820359	0.888839	0.892122	0.978259	0.796852	0.870649	1.07194	#N/A	0.904364	1.00574	1.76213	0.889486	0.972304	0.59526	#N/A	#N/A	0.983243	#N/A	#N/A	1.09013	#N/A	#N/A	#N/A	#N/A	1.70978	29	ENSG00000137200	CMTR1	protein_coding	cap methyltransferase 1 [Source:HGNC Symbol;Acc:HGNC:21077]
SERTAD4-AS1#203706	#N/A	#N/A	#N/A	#N/A	#N/A	#N/A	#N/A	#N/A	#N/A	0.292123	#N/A	#N/A	#N/A	#N/A	#N/A	#N/A	#N/A	#N/A	#N/A	#N/A	#N/A	#N/A	#N/A	#N/A	#N/A	#N/A	0.170454	0.173782	0.180529	#N/A	0.33502	#N/A	0.154156	0.167282	0.237597	0.131507	0.26017	0.268808	0.269661	0.266678	0.289087	0.226715	0.305045	0.241851	0.236064	0.204094	0.263348	0.266844	#N/A	0.267301	0.270141	0.298797	0.147391	0.136301	#N/A	#N/A	#N/A	0.132151	#N/A	#N/A	0.154774	0.161734	#N/A	29	ENSG00000203706	SERTAD4-AS1	lncRNA	SERTAD4 antisense RNA 1 [Source:HGNC Symbol;Acc:HGNC:32019]
INTS3#143624	#N/A	#N/A	#N/A	#N/A	#N/A	#N/A	#N/A	#N/A	#N/A	0.574035	#N/A	#N/A	#N/A	0.630241	#N/A	0.726569	#N/A	0.693772	#N/A	#N/A	#N/A	1.08783	0.694467	#N/A	#N/A	#N/A	0.864538	0.88259	#N/A	#N/A	0.54975	#N/A	#N/A	#N/A	0.922276	#N/A	0.829737	0.985002	0.78918	0.777985	0.914018	1.09031	0.78825	0.815113	0.901593	0.760662	0.908738	0.885695	0.891534	0.844368	1.0311	#N/A	#N/A	#N/A	#N/A	#N/A	1.40453	0.944234	#N/A	#N/A	0.778554	1.31563	#N/A	29	ENSG00000143624	INTS3	protein_coding	integrator complex subunit 3 [Source:HGNC Symbol;Acc:HGNC:26153]
ANKRD12	#N/A	#N/A	#N/A	#N/A	#N/A	#N/A	#N/A	#N/A	#N/A	#N/A	#N/A	#N/A	#N/A	0.478207	#N/A	0.388116	#N/A	0.500601	0.763239	0.921768	0.473641	0.857288	0.489112	0.689001	#N/A	#N/A	#N/A	#N/A	#N/A	1.12823	0.438149	#N/A	0.446592	0.581223	0.540671	0.792137	0.569182	0.456867	0.417799	0.477904	0.43799	0.814191	0.361919	0.40934	0.411914	0.677264	0.483621	0.510407	1.01036	0.423482	#N/A	#N/A	#N/A	#N/A	#N/A	#N/A	#N/A	#N/A	#N/A	#N/A	#N/A	#N/A	#N/A	29	ENSG00000101745	ANKRD12	protein_coding	ankyrin repeat domain 12 [Source:HGNC Symbol;Acc:HGNC:29135]
ARPC2	#N/A	#N/A	#N/A	#N/A	#N/A	#N/A	#N/A	#N/A	#N/A	#N/A	#N/A	#N/A	#N/A	1.18142	#N/A	0.742072	#N/A	1.04778	#N/A	1.65949	1.07651	1.7474	0.908224	1.53546	#N/A	#N/A	#N/A	#N/A	#N/A	#N/A	1.07379	#N/A	1.34317	#N/A	2.57393	2.12541	2.66781	2.56857	2.25944	2.5086	2.80425	3.08222	1.94151	1.8375	2.03087	1.84718	1.75187	2.06623	1.06056	1.98765	2.50925	#N/A	#N/A	#N/A	#N/A	1.39219	#N/A	#N/A	#N/A	#N/A	0.766946	#N/A	#N/A	29	ENSG00000163466	ARPC2	protein_coding	actin related protein 2/3 complex subunit 2 [Source:HGNC Symbol;Acc:HGNC:705]
NMRK1	#N/A	#N/A	#N/A	#N/A	#N/A	#N/A	#N/A	#N/A	#N/A	#N/A	#N/A	#N/A	#N/A	1.09036	1.0106	1.17555	1.50146	1.10604	#N/A	1.15637	#N/A	1.8685	0.901949	#N/A	#N/A	#N/A	#N/A	1.02931	1.38401	#N/A	0.865259	#N/A	#N/A	1.21058	0.796021	#N/A	1.11715	0.778403	0.666401	0.821767	0.771996	0.893945	#N/A	0.610792	#N/A	#N/A	#N/A	#N/A	#N/A	#N/A	1.08316	2.51917	1.33871	2.24048	4.01177	1.41692	#N/A	2.38873	#N/A	0.729613	1.14535	#N/A	#N/A	29	ENSG00000106733	NMRK1	protein_coding	nicotinamide riboside kinase 1 [Source:HGNC Symbol;Acc:HGNC:26057]
TDRD12	#N/A	#N/A	#N/A	#N/A	#N/A	#N/A	#N/A	#N/A	#N/A	#N/A	#N/A	#N/A	#N/A	0.216497	0.121657	#N/A	#N/A	0.156622	#N/A	#N/A	0.133672	0.116677	#N/A	#N/A	#N/A	#N/A	0.135248	#N/A	0.144715	#N/A	0.154902	#N/A	0.0841472	0.133066	0.330498	0.0789738	0.739166	0.873814	0.756018	0.919491	2.62751	0.111307	2.401	0.11323	0.141381	0.0901343	1.88426	0.359536	#N/A	1.18938	0.927563	0.149702	#N/A	#N/A	0.133701	#N/A	#N/A	0.0939608	#N/A	#N/A	#N/A	#N/A	#N/A	29	ENSG00000173809	TDRD12	protein_coding	tudor domain containing 12 [Source:HGNC Symbol;Acc:HGNC:25044]
SEMA5B	#N/A	#N/A	#N/A	#N/A	#N/A	#N/A	#N/A	#N/A	#N/A	#N/A	#N/A	#N/A	#N/A	0.0985516	0.100916	0.050031	#N/A	0.0934567	0.122583	#N/A	#N/A	0.122044	0.0956143	#N/A	#N/A	0.100279	0.0683984	0.101345	0.12668	#N/A	0.103838	#N/A	#N/A	#N/A	0.174756	#N/A	0.119479	0.156301	0.163745	0.115252	0.176215	0.143215	0.393336	0.14627	0.133453	0.139365	0.153621	0.156735	#N/A	0.131289	0.16203	#N/A	#N/A	#N/A	#N/A	#N/A	#N/A	#N/A	#N/A	#N/A	#N/A	0.128053	0.119152	29	ENSG00000082684	SEMA5B	protein_coding	semaphorin 5B [Source:HGNC Symbol;Acc:HGNC:10737]
MDK	#N/A	#N/A	#N/A	#N/A	#N/A	#N/A	#N/A	#N/A	#N/A	#N/A	#N/A	#N/A	#N/A	0.134737	0.161221	0.172329	#N/A	#N/A	0.154553	#N/A	0.14679	#N/A	0.138597	#N/A	#N/A	#N/A	0.183156	#N/A	0.16349	#N/A	0.229411	0.0927925	0.149766	0.153314	0.245012	0.107133	0.229714	0.257857	0.256247	0.217759	0.305027	0.221626	0.277237	0.227601	0.196676	0.18601	0.26906	0.252483	#N/A	0.258005	0.249921	#N/A	0.124072	#N/A	#N/A	#N/A	#N/A	#N/A	#N/A	#N/A	#N/A	#N/A	#N/A	29	ENSG00000110492	MDK	protein_coding	midkine [Source:HGNC Symbol;Acc:HGNC:6972]
PACS1	#N/A	#N/A	#N/A	#N/A	#N/A	#N/A	#N/A	#N/A	#N/A	#N/A	#N/A	#N/A	#N/A	0.3877	#N/A	#N/A	#N/A	0.697296	#N/A	1.16203	#N/A	#N/A	0.496038	0.874436	0.833101	#N/A	#N/A	#N/A	#N/A	#N/A	0.50784	#N/A	0.63786	#N/A	0.502265	1.48286	0.485985	0.551197	0.891748	0.584451	0.42916	#N/A	0.879335	1.02366	0.923154	0.641109	0.650945	0.718132	#N/A	0.971474	0.553848	0.639982	0.542993	#N/A	0.727668	1.06402	#N/A	1.22997	#N/A	#N/A	0.595688	#N/A	#N/A	29	ENSG00000175115	PACS1	protein_coding	phosphofurin acidic cluster sorting protein 1 [Source:HGNC Symbol;Acc:HGNC:30032]
SOCS2-AS1	#N/A	#N/A	#N/A	#N/A	#N/A	#N/A	#N/A	#N/A	#N/A	#N/A	#N/A	#N/A	#N/A	1.19256	0.483159	#N/A	#N/A	#N/A	#N/A	#N/A	#N/A	#N/A	0.336293	#N/A	#N/A	0.140067	#N/A	#N/A	0.144147	#N/A	1.19376	0.108517	0.189081	0.173346	3.17108	0.137824	2.98642	3.87734	2.02982	3.23407	4.31868	0.451289	5.88006	0.625223	0.22942	0.196835	3.70193	1.74156	#N/A	0.932494	2.53757	1.15228	#N/A	0.134443	#N/A	0.130765	#N/A	#N/A	0.0774972	#N/A	#N/A	#N/A	#N/A	29	ENSG00000246985	SOCS2-AS1	lncRNA	SOCS2 antisense RNA 1 [Source:HGNC Symbol;Acc:HGNC:27054]
JARID2	1.45886	#N/A	#N/A	#N/A	#N/A	#N/A	#N/A	#N/A	#N/A	#N/A	#N/A	#N/A	#N/A	1.14645	1.14674	1.22928	1.36115	1.24891	1.26609	2.32582	1.71243	1.78171	0.797088	1.87131	0.605604	#N/A	#N/A	#N/A	#N/A	#N/A	1.12033	1.06816	1.19704	0.734296	#N/A	0.813196	#N/A	#N/A	#N/A	#N/A	#N/A	0.429952	#N/A	#N/A	#N/A	#N/A	#N/A	#N/A	0.934134	#N/A	#N/A	#N/A	0.485322	0.852124	0.820846	0.539271	1.65684	0.724794	0.509259	#N/A	#N/A	0.690354	#N/A	28	ENSG00000008083	JARID2	protein_coding	jumonji and AT-rich interaction domain containing 2 [Source:HGNC Symbol;Acc:HGNC:6196]
TXNIP	1.38616	1.27844	#N/A	0.577016	#N/A	#N/A	#N/A	#N/A	#N/A	#N/A	#N/A	0.709099	#N/A	0.690078	1.35833	0.530927	0.90626	0.985544	0.853723	#N/A	0.850037	0.962884	#N/A	1.40869	#N/A	#N/A	1.36822	0.907689	0.888326	1.10127	1.45907	1.14439	1.36726	1.11435	#N/A	#N/A	#N/A	#N/A	#N/A	#N/A	#N/A	#N/A	#N/A	#N/A	#N/A	#N/A	#N/A	#N/A	#N/A	#N/A	#N/A	#N/A	0.89164	1.04352	#N/A	0.573994	#N/A	0.493522	#N/A	0.759702	#N/A	1.20101	1.40835	28	ENSG00000265972	TXNIP	protein_coding	thioredoxin interacting protein [Source:HGNC Symbol;Acc:HGNC:16952]
RABAC1	0.270924	0.178302	#N/A	#N/A	#N/A	#N/A	#N/A	#N/A	#N/A	2.70545	#N/A	#N/A	#N/A	#N/A	#N/A	#N/A	#N/A	#N/A	#N/A	#N/A	#N/A	#N/A	1.3435	#N/A	#N/A	#N/A	2.2224	1.12913	1.19168	#N/A	1.5144	#N/A	1.34135	1.03077	0.480015	0.336808	0.456728	0.489612	7.75328	7.57395	0.528687	0.422165	0.515254	0.450062	0.454635	0.779859	0.50146	0.460026	0.547845	0.481571	0.474466	#N/A	#N/A	#N/A	#N/A	#N/A	#N/A	#N/A	#N/A	#N/A	#N/A	#N/A	0.691188	28	ENSG00000105404	RABAC1	protein_coding	Rab acceptor 1 [Source:HGNC Symbol;Acc:HGNC:9794]
LPCAT2	2.84252	#N/A	#N/A	#N/A	#N/A	#N/A	0.0487985	0.673456	#N/A	1.36144	#N/A	#N/A	#N/A	#N/A	#N/A	#N/A	#N/A	#N/A	#N/A	#N/A	#N/A	#N/A	#N/A	#N/A	#N/A	#N/A	#N/A	#N/A	#N/A	#N/A	#N/A	#N/A	#N/A	#N/A	1.12798	0.865335	3.20439	2.61167	3.91008	2.98564	2.18281	#N/A	6.07313	3.39362	4.97473	4.03802	5.62373	4.55282	1.65477	5.56821	#N/A	2.18849	2.05827	1.17756	1.82411	1.27044	#N/A	2.37869	#N/A	#N/A	1.70345	2.99762	1.30105	28	ENSG00000087253	LPCAT2	protein_coding	lysophosphatidylcholine acyltransferase 2 [Source:HGNC Symbol;Acc:HGNC:26032]
RASSF8	1.53468	2.31905	#N/A	#N/A	#N/A	#N/A	#N/A	#N/A	#N/A	#N/A	#N/A	#N/A	#N/A	0.602994	0.471317	#N/A	#N/A	0.80754	0.871974	#N/A	1.42384	#N/A	0.478642	1.00424	0.822786	0.805876	1.95573	1.92101	2.36042	1.46675	1.14284	#N/A	1.08766	1.14984	#N/A	#N/A	#N/A	#N/A	#N/A	#N/A	#N/A	#N/A	#N/A	#N/A	#N/A	#N/A	#N/A	#N/A	#N/A	#N/A	#N/A	0.754269	0.620493	0.885748	0.815491	#N/A	1.59441	0.979709	0.702239	#N/A	0.795064	2.67771	3.74697	28	ENSG00000123094	RASSF8	protein_coding	Ras association domain family member 8 [Source:HGNC Symbol;Acc:HGNC:13232]
IL4R	2.21354	#N/A	#N/A	#N/A	#N/A	#N/A	#N/A	#N/A	#N/A	2.29247	#N/A	#N/A	#N/A	1.65343	#N/A	#N/A	1.25507	1.49415	1.92123	#N/A	#N/A	1.14151	1.64767	#N/A	#N/A	#N/A	#N/A	#N/A	#N/A	#N/A	#N/A	#N/A	#N/A	#N/A	8.14261	5.37865	5.4771	11.3683	5.69864	6.5508	9.21208	6.24697	6.93262	10.062	7.23254	5.53166	6.75666	7.77894	4.96248	6.56186	8.0485	0.717134	#N/A	#N/A	#N/A	1.19835	#N/A	#N/A	#N/A	#N/A	1.62384	#N/A	#N/A	28	ENSG00000077238	IL4R	protein_coding	interleukin 4 receptor [Source:HGNC Symbol;Acc:HGNC:6015]
IFI16	1.50625	#N/A	#N/A	#N/A	#N/A	#N/A	#N/A	#N/A	#N/A	1.68405	#N/A	1.10282	#N/A	#N/A	0.397458	#N/A	0.891465	0.798403	#N/A	#N/A	#N/A	0.75885	1.15866	#N/A	#N/A	#N/A	#N/A	#N/A	#N/A	#N/A	#N/A	#N/A	#N/A	0.738926	10.3267	7.46891	8.25146	13.2373	6.85175	7.46421	11.3331	7.53179	9.59125	7.56595	8.83613	7.43573	8.36549	9.66913	3.7436	7.24171	9.72096	#N/A	0.90525	#N/A	#N/A	#N/A	#N/A	#N/A	#N/A	#N/A	0.941604	#N/A	#N/A	28	ENSG00000163565	IFI16	protein_coding	interferon gamma inducible protein 16 [Source:HGNC Symbol;Acc:HGNC:5395]
PRRG3	0.0747983	#N/A	#N/A	#N/A	#N/A	#N/A	#N/A	0.0279449	#N/A	#N/A	#N/A	#N/A	#N/A	#N/A	#N/A	#N/A	#N/A	#N/A	#N/A	#N/A	#N/A	#N/A	#N/A	#N/A	#N/A	#N/A	0.158105	0.139769	0.144172	#N/A	0.117155	#N/A	#N/A	#N/A	0.191605	#N/A	0.155618	0.192541	0.20048	0.169984	0.511293	0.150081	0.222723	0.186524	0.181649	0.160019	0.194367	0.177472	0.139921	0.164621	0.182067	0.201274	0.13529	0.10959	0.135455	0.107848	#N/A	#N/A	#N/A	#N/A	#N/A	0.128766	#N/A	28	ENSG00000130032	PRRG3	protein_coding	proline rich and Gla domain 3 [Source:HGNC Symbol;Acc:HGNC:30798]
WWTR1	1.12594	2.28246	#N/A	#N/A	#N/A	#N/A	#N/A	#N/A	#N/A	#N/A	#N/A	#N/A	#N/A	#N/A	#N/A	#N/A	#N/A	#N/A	#N/A	#N/A	0.786493	#N/A	#N/A	#N/A	#N/A	1.66994	3.47062	3.20811	4.34699	#N/A	#N/A	#N/A	#N/A	#N/A	1.14503	1.43658	1.15253	1.24391	1.58465	1.14148	1.01373	0.977112	1.63309	1.70572	1.78178	1.25911	1.62406	1.50741	0.797077	1.87331	1.13179	#N/A	#N/A	#N/A	1.06503	#N/A	#N/A	#N/A	#N/A	#N/A	0.556421	5.12334	3.81577	28	ENSG00000018408	WWTR1	protein_coding	WW domain containing transcription regulator 1 [Source:HGNC Symbol;Acc:HGNC:24042]
DGKZ	1.29343	#N/A	#N/A	0.684673	#N/A	#N/A	#N/A	0.737005	#N/A	#N/A	#N/A	#N/A	#N/A	4.67512	3.22556	4.13738	2.06079	5.1319	4.16624	5.59672	3.04315	3.06858	1.15678	3.14503	1.90313	#N/A	#N/A	0.756034	#N/A	#N/A	2.08926	1.22818	1.7521	#N/A	#N/A	#N/A	#N/A	#N/A	#N/A	#N/A	#N/A	#N/A	#N/A	#N/A	#N/A	#N/A	#N/A	#N/A	#N/A	#N/A	#N/A	1.57541	1.22023	1.50118	1.61772	1.90635	2.68369	2.27928	1.52211	1.84451	#N/A	#N/A	#N/A	28	ENSG00000149091	DGKZ	protein_coding	diacylglycerol kinase zeta [Source:HGNC Symbol;Acc:HGNC:2857]
ST3GAL2	1.09283	#N/A	#N/A	#N/A	#N/A	#N/A	#N/A	#N/A	#N/A	#N/A	#N/A	#N/A	#N/A	1.10933	0.777371	0.934815	0.698933	1.07942	1.32336	#N/A	1.42593	1.10066	0.787386	1.05559	#N/A	#N/A	#N/A	0.78484	#N/A	#N/A	1.43886	#N/A	1.3664	1.38921	0.482188	#N/A	#N/A	#N/A	#N/A	#N/A	0.567729	0.982883	#N/A	#N/A	#N/A	#N/A	#N/A	#N/A	0.960369	#N/A	0.643273	0.726412	0.971829	1.05004	0.917001	#N/A	1.56022	1.03249	#N/A	#N/A	0.66711	0.831149	#N/A	28	ENSG00000157350	ST3GAL2	protein_coding	ST3 beta-galactoside alpha-2,3-sialyltransferase 2 [Source:HGNC Symbol;Acc:HGNC:10863]
PTPN14	1.03959	2.53592	#N/A	#N/A	#N/A	#N/A	#N/A	#N/A	#N/A	#N/A	#N/A	#N/A	#N/A	1.36017	1.57968	1.23684	0.61809	1.46809	1.11652	2.68612	2.06501	1.903	#N/A	1.14266	0.857613	#N/A	3.20595	2.73879	3.14756	2.84768	0.725368	#N/A	#N/A	#N/A	#N/A	#N/A	#N/A	#N/A	#N/A	#N/A	#N/A	#N/A	#N/A	#N/A	#N/A	#N/A	#N/A	#N/A	#N/A	#N/A	#N/A	1.90331	0.630811	1.07224	2.538	1.52434	1.32549	2.68547	#N/A	1.51246	#N/A	3.24627	3.18027	28	ENSG00000152104	PTPN14	protein_coding	protein tyrosine phosphatase non-receptor type 14 [Source:HGNC Symbol;Acc:HGNC:9647]
GPR132	0.0721009	#N/A	#N/A	#N/A	#N/A	#N/A	#N/A	#N/A	#N/A	#N/A	#N/A	#N/A	#N/A	0.087403	0.0778612	0.116148	#N/A	0.104871	#N/A	#N/A	#N/A	0.0716614	0.111216	#N/A	#N/A	#N/A	#N/A	#N/A	#N/A	#N/A	0.0904033	#N/A	#N/A	0.0873661	0.108665	#N/A	0.0625353	0.144758	0.0597647	0.0921464	0.139814	0.129283	0.162054	0.12722	0.125899	0.108621	0.097133	0.105383	#N/A	0.116641	0.0994095	0.110636	0.0611143	0.0716947	#N/A	#N/A	#N/A	0.0689712	#N/A	#N/A	#N/A	#N/A	#N/A	28	ENSG00000183484	GPR132	protein_coding	G protein-coupled receptor 132 [Source:HGNC Symbol;Acc:HGNC:17482]
CRIM1#150938	0.700999	3.31151	#N/A	0.455361	#N/A	#N/A	#N/A	#N/A	#N/A	#N/A	#N/A	#N/A	#N/A	4.56187	2.28046	3.49408	1.74803	4.42012	3.28697	3.86461	4.30376	2.47015	0.85633	2.07725	#N/A	0.760975	2.27428	1.90962	2.02347	1.44881	1.80599	1.18526	1.47376	1.57723	#N/A	1.30105	#N/A	#N/A	#N/A	#N/A	#N/A	#N/A	0.611097	#N/A	0.563894	#N/A	#N/A	#N/A	#N/A	#N/A	#N/A	#N/A	#N/A	#N/A	#N/A	#N/A	#N/A	#N/A	#N/A	#N/A	#N/A	2.71633	2.93876	28	ENSG00000150938	CRIM1	protein_coding	cysteine rich transmembrane BMP regulator 1 [Source:HGNC Symbol;Acc:HGNC:2359]
KDM3A	1.12579	#N/A	#N/A	#N/A	#N/A	#N/A	#N/A	#N/A	#N/A	0.657073	#N/A	#N/A	#N/A	0.539583	#N/A	#N/A	1.05042	0.760892	0.824784	#N/A	#N/A	#N/A	#N/A	#N/A	#N/A	0.952773	0.702018	#N/A	0.880798	#N/A	#N/A	1.18928	#N/A	0.742135	0.875268	#N/A	1.04279	0.991265	1.29844	0.985823	0.904673	1.11019	1.17911	1.2664	1.26094	1.14374	1.23099	1.11503	0.906316	1.41005	0.90871	#N/A	#N/A	#N/A	#N/A	#N/A	#N/A	#N/A	#N/A	#N/A	0.92737	#N/A	#N/A	28	ENSG00000115548	KDM3A	protein_coding	lysine demethylase 3A [Source:HGNC Symbol;Acc:HGNC:20815]
ORAI2	0.499668	#N/A	#N/A	#N/A	#N/A	#N/A	#N/A	#N/A	#N/A	1.30907	#N/A	#N/A	#N/A	0.924371	1.08928	#N/A	0.858315	1.1946	#N/A	#N/A	0.61981	#N/A	1.38773	#N/A	#N/A	#N/A	1.2789	#N/A	#N/A	#N/A	1.00745	#N/A	#N/A	0.539574	3.34844	0.49004	1.95698	3.16783	2.70062	2.32825	3.19486	3.21986	2.6192	2.13845	2.54687	1.54242	2.63276	3.46486	#N/A	2.46526	3.34296	#N/A	1.63231	#N/A	#N/A	#N/A	#N/A	#N/A	#N/A	#N/A	#N/A	#N/A	#N/A	28	ENSG00000160991	ORAI2	protein_coding	ORAI calcium release-activated calcium modulator 2 [Source:HGNC Symbol;Acc:HGNC:21667]
SINHCAF#139146	0.568736	#N/A	#N/A	#N/A	#N/A	#N/A	#N/A	#N/A	#N/A	1.29451	#N/A	0.365271	#N/A	1.60334	1.09381	1.63627	1.02244	1.07759	0.575198	0.326646	#N/A	0.794863	1.68236	#N/A	#N/A	#N/A	#N/A	#N/A	#N/A	#N/A	#N/A	#N/A	#N/A	#N/A	6.48334	0.361505	5.1368	7.67608	5.37088	5.67099	6.39273	5.12884	5.65261	5.35084	6.83897	4.52855	4.65804	6.40929	#N/A	4.89212	6.22241	#N/A	#N/A	#N/A	#N/A	#N/A	#N/A	#N/A	#N/A	#N/A	#N/A	#N/A	#N/A	28	ENSG00000139146	SINHCAF	protein_coding	SIN3-HDAC complex associated factor [Source:HGNC Symbol;Acc:HGNC:30702]
CDS2	1.00757	1.38285	#N/A	#N/A	#N/A	#N/A	#N/A	#N/A	#N/A	#N/A	#N/A	#N/A	#N/A	1.07778	0.801705	0.987989	#N/A	1.10364	1.18719	#N/A	1.32339	1.21984	0.855623	1.66318	#N/A	#N/A	#N/A	1.023	#N/A	#N/A	#N/A	#N/A	#N/A	#N/A	0.680585	#N/A	0.730446	0.807119	0.631085	0.744977	0.804521	1.18015	0.660797	0.684341	0.722516	0.948644	0.653914	0.904308	0.89433	0.700334	0.6228	#N/A	#N/A	#N/A	#N/A	#N/A	#N/A	#N/A	#N/A	#N/A	#N/A	#N/A	#N/A	28	ENSG00000101290	CDS2	protein_coding	CDP-diacylglycerol synthase 2 [Source:HGNC Symbol;Acc:HGNC:1801]
DEPTOR	0.788882	2.20644	#N/A	#N/A	#N/A	#N/A	#N/A	0.823891	#N/A	#N/A	#N/A	#N/A	#N/A	6.25886	5.4127	5.17913	2.06421	8.07098	4.68537	6.65692	4.7971	4.06201	#N/A	3.26307	4.46086	#N/A	#N/A	#N/A	#N/A	#N/A	3.7936	2.2288	2.33712	#N/A	#N/A	#N/A	#N/A	#N/A	#N/A	#N/A	#N/A	#N/A	#N/A	#N/A	#N/A	#N/A	#N/A	#N/A	#N/A	#N/A	#N/A	8.19849	2.36728	3.38631	6.55964	3.07986	5.70719	5.45813	1.79542	6.15181	#N/A	2.00578	3.03432	28	ENSG00000155792	DEPTOR	protein_coding	DEP domain containing MTOR interacting protein [Source:HGNC Symbol;Acc:HGNC:22953]
SHKBP1	0.527238	#N/A	#N/A	#N/A	#N/A	#N/A	#N/A	#N/A	#N/A	1.56095	#N/A	#N/A	#N/A	1.4932	1.04259	#N/A	0.883862	#N/A	0.580822	#N/A	#N/A	#N/A	1.48638	#N/A	#N/A	0.556386	#N/A	#N/A	#N/A	#N/A	1.75539	#N/A	#N/A	1.06004	5.22739	0.572775	5.99957	6.08075	5.95729	5.66554	6.41159	4.6106	6.17124	4.88855	6.0215	3.84455	5.58106	4.84322	1.11479	6.62581	5.8694	#N/A	#N/A	#N/A	#N/A	#N/A	#N/A	#N/A	#N/A	#N/A	0.965207	#N/A	#N/A	28	ENSG00000160410	SHKBP1	protein_coding	SH3KBP1 binding protein 1 [Source:HGNC Symbol;Acc:HGNC:19214]
#248388	0.120846	#N/A	#N/A	#N/A	#N/A	#N/A	#N/A	#N/A	#N/A	#N/A	#N/A	#N/A	#N/A	0.525913	0.165887	0.178864	0.117769	0.12825	#N/A	#N/A	#N/A	#N/A	0.174915	#N/A	#N/A	#N/A	#N/A	0.162337	0.136066	#N/A	0.343074	#N/A	0.150914	#N/A	1.16926	#N/A	1.32696	0.820559	1.26147	1.41833	#N/A	#N/A	2.18024	#N/A	0.280979	#N/A	1.49394	0.830275	#N/A	2.49424	1.54131	0.479368	0.146275	#N/A	0.169827	0.101008	#N/A	#N/A	#N/A	#N/A	0.141512	0.127955	#N/A	28	ENSG00000248388		lncRNA	novel transcript
ADAMTS9-AS2	#N/A	4.97622	#N/A	#N/A	#N/A	#N/A	#N/A	#N/A	#N/A	0.618207	#N/A	#N/A	#N/A	#N/A	1.74303	#N/A	#N/A	#N/A	#N/A	#N/A	0.881019	#N/A	#N/A	#N/A	#N/A	2.56765	4.34664	3.60024	4.33126	3.95771	#N/A	#N/A	#N/A	#N/A	2.51973	3.36545	1.7771	2.33694	1.79977	1.91567	1.91954	1.79302	1.63216	2.62114	2.0576	2.33371	1.82107	1.70172	1.01981	1.78865	2.03335	#N/A	#N/A	#N/A	#N/A	#N/A	#N/A	#N/A	#N/A	#N/A	#N/A	4.59316	4.74629	28	ENSG00000241684	ADAMTS9-AS2	lncRNA	ADAMTS9 antisense RNA 2 [Source:HGNC Symbol;Acc:HGNC:42435]
TNS1	#N/A	3.62941	#N/A	#N/A	#N/A	#N/A	#N/A	0.400563	#N/A	#N/A	#N/A	#N/A	#N/A	0.563574	0.424487	0.41891	#N/A	0.891715	#N/A	0.785777	0.812214	0.685534	#N/A	0.585127	#N/A	0.858798	#N/A	1.3069	2.80951	#N/A	2.22151	1.05514	1.81569	1.72785	0.529181	1.02117	#N/A	0.478042	#N/A	0.600172	0.568622	0.853762	#N/A	#N/A	#N/A	#N/A	#N/A	0.389226	0.990416	#N/A	0.975409	#N/A	#N/A	#N/A	#N/A	#N/A	#N/A	#N/A	#N/A	#N/A	#N/A	4.02641	3.19513	28	ENSG00000079308	TNS1	protein_coding	tensin 1 [Source:HGNC Symbol;Acc:HGNC:11973]
STARD13	#N/A	3.77648	#N/A	#N/A	#N/A	#N/A	0.487971	0.429216	#N/A	0.686742	#N/A	#N/A	#N/A	#N/A	#N/A	#N/A	#N/A	#N/A	#N/A	#N/A	#N/A	#N/A	#N/A	#N/A	#N/A	#N/A	#N/A	#N/A	0.707431	#N/A	1.05866	#N/A	1.15719	1.21552	1.36934	2.11487	1.36205	1.35659	1.83448	1.22373	1.16716	1.07627	1.80419	1.77582	1.84174	1.47156	1.66138	1.49733	1.92267	1.84002	1.21473	#N/A	#N/A	#N/A	#N/A	#N/A	#N/A	#N/A	#N/A	#N/A	0.838865	4.5131	4.1685	28	ENSG00000133121	STARD13	protein_coding	StAR related lipid transfer domain containing 13 [Source:HGNC Symbol;Acc:HGNC:19164]
TCF7L2	#N/A	3.27718	#N/A	#N/A	#N/A	#N/A	#N/A	#N/A	#N/A	0.459971	#N/A	#N/A	#N/A	#N/A	#N/A	#N/A	#N/A	#N/A	#N/A	#N/A	#N/A	#N/A	#N/A	#N/A	#N/A	1.58889	1.65815	1.86155	#N/A	3.43651	0.713718	#N/A	0.768358	0.858113	1.09272	1.30687	0.816638	1.13517	1.0001	0.958899	0.99326	1.21129	1.02702	1.2531	1.22051	1.77933	1.16573	1.08395	1.63886	1.08689	1.07686	#N/A	#N/A	#N/A	#N/A	#N/A	#N/A	#N/A	#N/A	#N/A	#N/A	3.01702	2.32375	28	ENSG00000148737	TCF7L2	protein_coding	transcription factor 7 like 2 [Source:HGNC Symbol;Acc:HGNC:11641]
CYTH3	#N/A	3.86027	#N/A	#N/A	#N/A	#N/A	#N/A	0.555036	#N/A	#N/A	#N/A	#N/A	#N/A	#N/A	#N/A	#N/A	#N/A	#N/A	#N/A	#N/A	#N/A	#N/A	#N/A	#N/A	#N/A	1.14542	1.18053	1.07715	1.66357	#N/A	1.26108	1.03811	1.54046	1.10923	0.574011	0.825951	0.634154	0.740492	0.830354	0.727782	0.708644	0.746942	0.907624	0.981599	1.07063	1.20964	0.802816	0.890043	#N/A	0.998015	0.739989	#N/A	#N/A	#N/A	#N/A	#N/A	#N/A	#N/A	#N/A	#N/A	#N/A	2.33838	1.53505	28	ENSG00000008256	CYTH3	protein_coding	cytohesin 3 [Source:HGNC Symbol;Acc:HGNC:9504]
UNC13B	#N/A	2.57597	#N/A	#N/A	#N/A	#N/A	#N/A	#N/A	#N/A	#N/A	#N/A	#N/A	#N/A	1.3755	1.0527	1.06192	1.08378	1.28875	0.951595	2.08881	1.38267	2.26657	#N/A	1.285	0.567851	#N/A	1.11185	1.95362	2.19566	1.74243	0.668788	1.21766	0.58994	#N/A	#N/A	#N/A	#N/A	#N/A	#N/A	#N/A	#N/A	#N/A	#N/A	#N/A	#N/A	#N/A	#N/A	#N/A	#N/A	#N/A	#N/A	0.755589	#N/A	0.749974	1.27174	#N/A	1.38954	1.71723	0.58465	2.04103	#N/A	2.78527	3.82076	28	ENSG00000198722	UNC13B	protein_coding	unc-13 homolog B [Source:HGNC Symbol;Acc:HGNC:12566]
AKAP12	#N/A	2.45929	#N/A	0.695503	#N/A	#N/A	#N/A	0.66967	#N/A	2.02824	#N/A	#N/A	#N/A	#N/A	#N/A	#N/A	#N/A	#N/A	#N/A	#N/A	#N/A	#N/A	#N/A	#N/A	#N/A	4.10908	4.01649	2.75116	3.05084	#N/A	#N/A	#N/A	#N/A	0.824112	8.96624	7.01515	6.70942	8.96066	7.06095	6.54889	8.76239	6.67361	9.06485	6.57109	7.55095	6.80926	7.6796	8.47756	2.5052	7.78129	7.72333	#N/A	#N/A	#N/A	#N/A	#N/A	#N/A	#N/A	#N/A	#N/A	#N/A	2.85195	2.13082	28	ENSG00000131016	AKAP12	protein_coding	A-kinase anchoring protein 12 [Source:HGNC Symbol;Acc:HGNC:370]
ADAMTSL3	#N/A	1.83038	#N/A	0.597586	#N/A	#N/A	#N/A	#N/A	#N/A	1.3247	#N/A	#N/A	#N/A	#N/A	#N/A	#N/A	#N/A	#N/A	#N/A	#N/A	#N/A	#N/A	#N/A	#N/A	#N/A	2.25787	3.3178	2.8416	3.12403	#N/A	#N/A	#N/A	0.819759	0.858464	7.04934	6.40976	5.98166	7.06207	6.10197	5.97569	7.2186	5.81675	7.34687	5.39364	6.77926	5.22523	5.80201	6.66311	2.22337	6.31366	6.51986	#N/A	#N/A	#N/A	#N/A	#N/A	#N/A	#N/A	#N/A	#N/A	#N/A	3.37385	2.93339	28	ENSG00000156218	ADAMTSL3	protein_coding	ADAMTS like 3 [Source:HGNC Symbol;Acc:HGNC:14633]
ADGRL2	#N/A	1.75386	#N/A	1.59191	#N/A	#N/A	#N/A	#N/A	#N/A	#N/A	#N/A	#N/A	#N/A	#N/A	#N/A	#N/A	#N/A	#N/A	#N/A	#N/A	#N/A	#N/A	#N/A	#N/A	#N/A	2.42171	3.54172	2.41599	3.60315	#N/A	2.337	#N/A	2.43441	2.206	1.48439	2.57691	3.53699	3.01737	4.26692	3.97319	4.01738	2.71674	4.32994	0.687449	3.28034	2.60806	3.07306	4.1252	1.05928	3.7367	3.03131	#N/A	#N/A	#N/A	#N/A	#N/A	#N/A	#N/A	#N/A	#N/A	#N/A	2.45748	1.64545	28	ENSG00000117114	ADGRL2	protein_coding	adhesion G protein-coupled receptor L2 [Source:HGNC Symbol;Acc:HGNC:18582]
SMIM3	#N/A	0.274301	#N/A	1.14071	#N/A	#N/A	#N/A	2.86618	#N/A	1.48376	#N/A	#N/A	#N/A	#N/A	#N/A	#N/A	#N/A	#N/A	#N/A	#N/A	1.0291	#N/A	#N/A	#N/A	#N/A	0.913408	#N/A	2.39801	2.49839	#N/A	#N/A	#N/A	#N/A	0.831497	7.41029	1.00291	6.66907	8.83582	7.04621	7.56054	9.30436	7.54336	9.24858	6.39046	5.90123	6.00518	8.18724	7.32621	1.33966	6.57726	7.1835	#N/A	#N/A	#N/A	#N/A	#N/A	#N/A	#N/A	#N/A	#N/A	#N/A	3.38768	0.971075	28	ENSG00000256235	SMIM3	protein_coding	small integral membrane protein 3 [Source:HGNC Symbol;Acc:HGNC:30248]
SVIP	#N/A	0.806629	#N/A	#N/A	#N/A	#N/A	#N/A	#N/A	#N/A	#N/A	#N/A	#N/A	#N/A	3.40809	2.75149	2.34892	1.10991	3.21305	4.83907	2.02651	2.46945	3.67671	1.09434	1.91325	3.00786	#N/A	1.76804	3.17969	2.71218	#N/A	1.45808	#N/A	1.52175	1.2673	#N/A	#N/A	#N/A	#N/A	#N/A	#N/A	#N/A	#N/A	#N/A	#N/A	#N/A	#N/A	#N/A	#N/A	#N/A	#N/A	#N/A	1.71977	1.2977	1.78771	0.856728	1.16975	#N/A	3.09599	#N/A	#N/A	0.95635	1.09446	2.09837	28	ENSG00000198168	SVIP	protein_coding	small VCP interacting protein [Source:HGNC Symbol;Acc:HGNC:25238]
JAG1	#N/A	1.3502	#N/A	#N/A	#N/A	#N/A	#N/A	#N/A	#N/A	1.03311	#N/A	0.90406	#N/A	#N/A	#N/A	#N/A	#N/A	#N/A	#N/A	#N/A	#N/A	#N/A	0.629588	#N/A	#N/A	1.62618	1.45973	1.66399	2.36038	#N/A	#N/A	#N/A	#N/A	0.794385	5.24639	3.72884	4.72745	5.08415	5.48351	4.61021	5.08481	3.97393	6.62875	4.62543	6.09314	4.65449	5.00901	6.10455	4.08118	5.94707	4.66556	#N/A	#N/A	#N/A	#N/A	#N/A	#N/A	#N/A	#N/A	#N/A	#N/A	4.10611	5.56047	28	ENSG00000101384	JAG1	protein_coding	jagged canonical Notch ligand 1 [Source:HGNC Symbol;Acc:HGNC:6188]
WTIP	#N/A	0.350378	#N/A	#N/A	#N/A	#N/A	#N/A	#N/A	#N/A	1.24058	#N/A	#N/A	#N/A	#N/A	#N/A	#N/A	#N/A	#N/A	#N/A	#N/A	#N/A	#N/A	1.12475	#N/A	#N/A	1.80162	3.6451	1.7784	3.56803	#N/A	1.43908	#N/A	1.32245	1.67532	2.05964	2.77409	2.92349	2.25885	3.50781	2.41692	2.21898	1.63662	3.8842	2.57808	3.57243	2.64289	3.23051	2.83629	#N/A	3.77851	2.4631	#N/A	#N/A	#N/A	#N/A	#N/A	#N/A	#N/A	#N/A	#N/A	#N/A	3.7739	1.42925	28	ENSG00000142279	WTIP	protein_coding	WT1 interacting protein [Source:HGNC Symbol;Acc:HGNC:20964]
CTDSP1	#N/A	0.539486	#N/A	#N/A	#N/A	#N/A	#N/A	#N/A	#N/A	1.48962	#N/A	#N/A	#N/A	0.696585	0.878375	#N/A	#N/A	1.0239	1.15931	#N/A	#N/A	#N/A	1.15322	#N/A	#N/A	0.993116	#N/A	#N/A	1.09704	#N/A	#N/A	#N/A	#N/A	#N/A	2.68709	1.95863	3.19823	2.65644	2.16056	2.59496	2.77233	3.09782	1.96957	1.94481	2.02994	1.76707	1.69162	2.00559	1.7924	1.8725	2.83837	#N/A	#N/A	#N/A	#N/A	#N/A	#N/A	#N/A	#N/A	#N/A	1.16437	#N/A	1.08769	28	ENSG00000144579	CTDSP1	protein_coding	CTD small phosphatase 1 [Source:HGNC Symbol;Acc:HGNC:21614]
NOX4	#N/A	0.0764405	#N/A	#N/A	#N/A	#N/A	#N/A	#N/A	#N/A	0.0709968	#N/A	#N/A	#N/A	#N/A	#N/A	#N/A	#N/A	#N/A	#N/A	#N/A	#N/A	#N/A	#N/A	#N/A	#N/A	0.100481	0.138973	0.114238	0.135287	#N/A	#N/A	0.0804408	#N/A	#N/A	0.165247	0.0570291	0.158337	0.16319	0.168564	0.177652	0.464578	0.273031	0.18214	0.150363	0.116942	#N/A	0.180184	0.120717	#N/A	0.156392	0.164813	0.280567	0.085676	#N/A	0.146338	#N/A	#N/A	#N/A	#N/A	#N/A	0.0972965	0.117976	0.113983	28	ENSG00000086991	NOX4	protein_coding	NADPH oxidase 4 [Source:HGNC Symbol;Acc:HGNC:7891]
CYP1B1-AS1	#N/A	0.116124	#N/A	#N/A	#N/A	#N/A	#N/A	#N/A	#N/A	0.990903	#N/A	#N/A	#N/A	#N/A	#N/A	#N/A	#N/A	#N/A	#N/A	#N/A	#N/A	#N/A	#N/A	#N/A	#N/A	#N/A	#N/A	#N/A	#N/A	#N/A	1.25821	0.256265	1.15472	0.842046	3.51476	0.395937	2.77927	3.05864	2.79121	2.79752	3.29486	3.5341	2.99429	2.5034	2.10438	1.89758	2.89062	3.20293	#N/A	3.72953	3.72085	1.55191	1.44878	#N/A	0.299495	#N/A	0.137616	#N/A	#N/A	#N/A	#N/A	0.347409	0.33931	28	ENSG00000232973	CYP1B1-AS1	lncRNA	CYP1B1 antisense RNA 1 [Source:HGNC Symbol;Acc:HGNC:28543]
SELENON	#N/A	0.103439	#N/A	#N/A	#N/A	#N/A	#N/A	#N/A	#N/A	#N/A	#N/A	0.254282	#N/A	#N/A	#N/A	0.890117	#N/A	#N/A	#N/A	#N/A	#N/A	#N/A	#N/A	0.245649	#N/A	#N/A	0.992023	0.629105	#N/A	#N/A	0.955165	#N/A	0.775806	#N/A	1.22705	#N/A	1.75995	1.24417	1.61065	1.28789	1.06515	1.33381	1.31036	0.990303	1.38027	1.11626	1.23355	1.55202	0.793042	1.45604	0.89689	#N/A	0.851759	#N/A	#N/A	#N/A	0.138078	#N/A	#N/A	0.119738	#N/A	0.610318	#N/A	28	ENSG00000162430	SELENON	protein_coding	selenoprotein N [Source:HGNC Symbol;Acc:HGNC:15999]
DAB2	#N/A	0.568561	#N/A	#N/A	#N/A	#N/A	#N/A	#N/A	#N/A	1.12553	#N/A	#N/A	#N/A	#N/A	#N/A	#N/A	#N/A	#N/A	#N/A	#N/A	#N/A	#N/A	#N/A	#N/A	#N/A	#N/A	#N/A	#N/A	#N/A	0.69872	0.852968	#N/A	1.02276	1.34637	8.96841	4.28521	7.35495	11.5382	6.24947	7.50469	12.1329	7.01883	8.7357	4.66708	7.28568	6.14193	8.03152	11.5508	1.50292	7.14599	8.30682	0.59704	1.57343	#N/A	#N/A	#N/A	#N/A	#N/A	#N/A	#N/A	1.09973	4.29434	0.942026	28	ENSG00000153071	DAB2	protein_coding	DAB adaptor protein 2 [Source:HGNC Symbol;Acc:HGNC:2662]
PZP	#N/A	#N/A	#N/A	#N/A	#N/A	#N/A	#N/A	1.89992	#N/A	#N/A	#N/A	#N/A	0.823017	4.939	4.67153	4.14797	3.4872	4.73706	4.33476	2.17517	4.70345	2.95453	0.975729	3.59269	#N/A	#N/A	4.9303	2.67033	2.106	#N/A	2.89932	#N/A	2.6631	1.70785	#N/A	#N/A	#N/A	#N/A	#N/A	#N/A	#N/A	#N/A	#N/A	#N/A	#N/A	#N/A	#N/A	#N/A	1.1997	#N/A	#N/A	4.21771	4.09463	3.14231	3.02974	2.76747	#N/A	4.62636	2.50627	0.745636	#N/A	#N/A	#N/A	28	ENSG00000126838	PZP	protein_coding	PZP alpha-2-macroglobulin like [Source:HGNC Symbol;Acc:HGNC:9750]
#272512	#N/A	#N/A	#N/A	#N/A	#N/A	#N/A	#N/A	0.0397969	#N/A	0.386317	#N/A	#N/A	#N/A	0.653046	0.173634	0.127402	#N/A	0.155772	#N/A	#N/A	#N/A	#N/A	0.210275	#N/A	#N/A	0.116049	0.184897	0.138441	0.170783	#N/A	#N/A	#N/A	#N/A	#N/A	0.669901	#N/A	0.219049	0.556339	0.295262	0.659258	4.16953	0.165687	4.42724	0.460797	0.210294	0.115081	3.15335	0.199343	0.166753	0.324518	2.05846	#N/A	#N/A	#N/A	#N/A	#N/A	#N/A	#N/A	#N/A	#N/A	#N/A	0.133377	#N/A	28	ENSG00000272512		lncRNA	novel transcript
BTN2A1	#N/A	#N/A	#N/A	#N/A	#N/A	#N/A	#N/A	#N/A	#N/A	1.35455	#N/A	0.862345	#N/A	0.805376	0.779396	0.91588	1.49321	#N/A	#N/A	#N/A	#N/A	1.09586	0.951539	1.06287	#N/A	#N/A	#N/A	#N/A	#N/A	#N/A	0.782371	#N/A	0.920678	1.32815	1.83114	#N/A	2.07263	1.85378	2.38596	2.14855	1.86267	1.91908	1.72705	1.93401	2.09198	2.18521	1.72042	1.89022	1.93083	1.79409	1.98871	#N/A	#N/A	#N/A	#N/A	#N/A	#N/A	#N/A	#N/A	#N/A	#N/A	#N/A	#N/A	28	ENSG00000112763	BTN2A1	protein_coding	butyrophilin subfamily 2 member A1 [Source:HGNC Symbol;Acc:HGNC:1136]
MVP	#N/A	#N/A	#N/A	#N/A	#N/A	#N/A	#N/A	#N/A	#N/A	1.01716	#N/A	#N/A	#N/A	#N/A	#N/A	#N/A	#N/A	#N/A	#N/A	#N/A	#N/A	#N/A	#N/A	#N/A	#N/A	1.01561	#N/A	#N/A	#N/A	#N/A	0.680537	0.795363	1.24466	1.32004	3.44344	3.30558	3.04707	3.54142	3.24381	3.98629	3.9462	3.08324	2.91432	2.61066	2.50968	2.95594	2.2577	3.18889	1.79398	2.25741	3.72377	0.814218	0.499971	#N/A	0.532576	1.10158	#N/A	#N/A	#N/A	#N/A	0.90081	#N/A	#N/A	28	ENSG00000013364	MVP	protein_coding	major vault protein [Source:HGNC Symbol;Acc:HGNC:7531]
ELOVL1	#N/A	#N/A	#N/A	#N/A	#N/A	#N/A	#N/A	#N/A	#N/A	1.37344	#N/A	#N/A	#N/A	1.57534	0.835551	1.11656	0.64511	0.628533	#N/A	#N/A	#N/A	#N/A	1.17064	#N/A	#N/A	0.240018	0.781501	#N/A	#N/A	#N/A	0.966077	#N/A	0.889309	0.430473	3.2697	#N/A	3.0825	3.38172	3.16475	2.50341	3.99672	1.94512	3.38203	2.84475	2.70333	0.78431	2.8038	3.94244	0.238882	3.65548	3.60444	#N/A	#N/A	#N/A	#N/A	#N/A	#N/A	#N/A	#N/A	#N/A	#N/A	#N/A	#N/A	28	ENSG00000066322	ELOVL1	protein_coding	ELOVL fatty acid elongase 1 [Source:HGNC Symbol;Acc:HGNC:14418]
ZNF75D	#N/A	#N/A	#N/A	#N/A	#N/A	#N/A	#N/A	#N/A	#N/A	0.921201	#N/A	#N/A	#N/A	#N/A	#N/A	#N/A	#N/A	0.731418	#N/A	#N/A	#N/A	#N/A	#N/A	#N/A	#N/A	#N/A	#N/A	#N/A	#N/A	#N/A	#N/A	#N/A	0.679038	0.915032	1.18527	1.36245	0.771801	1.20674	1.03004	1.10376	1.10443	1.58351	0.888226	0.934735	1.00704	1.60428	1.05749	1.08831	1.86253	0.971284	1.39749	0.610325	0.642829	1.28536	0.917167	1.00234	#N/A	#N/A	#N/A	#N/A	0.738389	#N/A	1.75478	28	ENSG00000186376	ZNF75D	protein_coding	zinc finger protein 75D [Source:HGNC Symbol;Acc:HGNC:13145]
AIDA	#N/A	#N/A	#N/A	#N/A	#N/A	#N/A	#N/A	#N/A	#N/A	0.958239	#N/A	#N/A	#N/A	#N/A	#N/A	#N/A	#N/A	#N/A	#N/A	#N/A	#N/A	1.213	1.05623	1.59435	#N/A	1.33793	0.919163	#N/A	#N/A	#N/A	#N/A	#N/A	0.701617	0.811074	2.6382	4.04129	3.61439	2.94583	4.10109	3.58227	2.87819	2.48849	3.26131	3.00472	3.25393	2.00989	2.82836	2.87271	1.1673	3.12949	2.76193	#N/A	0.848401	0.948879	#N/A	#N/A	#N/A	1.15148	#N/A	#N/A	#N/A	#N/A	#N/A	28	ENSG00000186063	AIDA	protein_coding	axin interactor, dorsalization associated [Source:HGNC Symbol;Acc:HGNC:25761]
ECT2	#N/A	#N/A	#N/A	#N/A	#N/A	#N/A	#N/A	#N/A	#N/A	1.29672	#N/A	#N/A	#N/A	1.29573	0.704272	0.751739	#N/A	0.514774	#N/A	#N/A	#N/A	#N/A	0.739074	0.148278	#N/A	#N/A	#N/A	#N/A	#N/A	#N/A	1.13378	#N/A	0.779169	0.299138	2.86275	0.164797	2.80419	3.14568	3.35747	2.7499	2.73452	2.11657	2.68669	2.81641	1.71683	0.517614	2.35904	2.49688	#N/A	2.36996	2.88065	1.13552	#N/A	#N/A	#N/A	#N/A	#N/A	#N/A	#N/A	#N/A	0.400452	#N/A	#N/A	28	ENSG00000114346	ECT2	protein_coding	epithelial cell transforming 2 [Source:HGNC Symbol;Acc:HGNC:3155]
GSAP	#N/A	#N/A	#N/A	#N/A	#N/A	#N/A	#N/A	#N/A	#N/A	0.843781	#N/A	1.81002	#N/A	#N/A	1.17283	1.00281	1.43194	0.756237	#N/A	#N/A	#N/A	#N/A	0.569044	#N/A	#N/A	#N/A	#N/A	#N/A	#N/A	#N/A	#N/A	0.95323	#N/A	#N/A	1.05294	1.23239	1.09028	1.25024	1.30825	1.1662	1.09753	0.701902	1.16443	1.06464	1.2408	0.937819	0.825256	1.00278	0.996668	1.2347	1.51584	#N/A	1.05663	1.98114	#N/A	#N/A	#N/A	#N/A	#N/A	#N/A	0.913742	#N/A	#N/A	28	ENSG00000186088	GSAP	protein_coding	gamma-secretase activating protein [Source:HGNC Symbol;Acc:HGNC:28042]
LINC01422	#N/A	#N/A	#N/A	#N/A	#N/A	#N/A	#N/A	#N/A	#N/A	1.09594	#N/A	#N/A	#N/A	#N/A	#N/A	0.797953	0.888416	0.868267	#N/A	#N/A	#N/A	#N/A	1.03956	#N/A	#N/A	#N/A	#N/A	1.05428	0.938121	#N/A	0.918129	#N/A	1.08528	#N/A	1.92951	1.32647	1.38197	1.85394	1.70222	1.65923	1.77448	2.03001	1.6139	1.85874	1.83002	1.78798	1.5119	2.00539	1.38451	1.70492	1.54243	0.891031	1.0697	#N/A	#N/A	#N/A	#N/A	#N/A	#N/A	#N/A	#N/A	#N/A	#N/A	28	ENSG00000223704	LINC01422	lncRNA	long intergenic non-protein coding RNA 1422 [Source:HGNC Symbol;Acc:HGNC:50728]
PHF14	#N/A	#N/A	#N/A	#N/A	#N/A	#N/A	#N/A	#N/A	#N/A	0.570516	#N/A	#N/A	#N/A	#N/A	#N/A	#N/A	#N/A	#N/A	#N/A	0.658724	#N/A	#N/A	#N/A	#N/A	#N/A	1.17797	0.453804	0.54258	1.01408	#N/A	#N/A	#N/A	#N/A	#N/A	1.21841	1.2668	1.35178	1.19303	1.26224	1.28385	1.20561	1.17082	1.22464	1.13576	1.22676	1.33525	1.05494	1.24922	#N/A	1.28139	1.32662	0.817073	#N/A	#N/A	0.723725	1.26099	#N/A	#N/A	#N/A	0.781903	0.855643	#N/A	0.901046	28	ENSG00000106443	PHF14	protein_coding	PHD finger protein 14 [Source:HGNC Symbol;Acc:HGNC:22203]
TCN2	#N/A	#N/A	#N/A	#N/A	#N/A	#N/A	#N/A	#N/A	#N/A	0.725707	#N/A	#N/A	#N/A	1.1309	0.396065	0.51615	0.128683	#N/A	#N/A	#N/A	#N/A	#N/A	0.2675	#N/A	#N/A	#N/A	#N/A	#N/A	#N/A	#N/A	1.11971	#N/A	0.190271	0.158417	0.494724	#N/A	1.72165	1.93735	2.92352	3.00356	3.46562	0.470232	6.07735	0.23329	0.233242	0.209756	4.21196	3.24659	0.127286	2.82192	2.82355	#N/A	0.54323	#N/A	#N/A	#N/A	#N/A	#N/A	#N/A	#N/A	#N/A	0.13993	0.12555	28	ENSG00000185339	TCN2	protein_coding	transcobalamin 2 [Source:HGNC Symbol;Acc:HGNC:11653]
PELI1	#N/A	#N/A	#N/A	#N/A	#N/A	#N/A	#N/A	#N/A	#N/A	0.820217	#N/A	#N/A	#N/A	0.912191	1.55561	0.794643	#N/A	1.39636	1.23126	#N/A	1.65498	#N/A	0.734847	#N/A	#N/A	#N/A	#N/A	#N/A	#N/A	#N/A	1.51215	#N/A	1.62326	2.20269	2.13076	2.87523	2.57475	2.42037	3.31209	2.28647	1.98878	1.70498	2.78203	2.51959	3.08069	2.13153	2.48833	2.63598	1.12745	2.72723	1.62692	#N/A	#N/A	#N/A	#N/A	#N/A	#N/A	#N/A	#N/A	#N/A	#N/A	#N/A	#N/A	28	ENSG00000197329	PELI1	protein_coding	pellino E3 ubiquitin protein ligase 1 [Source:HGNC Symbol;Acc:HGNC:8827]
KBTBD11#176595	#N/A	#N/A	#N/A	0.0260265	#N/A	#N/A	#N/A	#N/A	#N/A	0.498898	#N/A	#N/A	#N/A	0.675016	0.204179	0.194303	#N/A	#N/A	#N/A	#N/A	0.16501	#N/A	0.121182	0.108028	#N/A	#N/A	0.126096	0.178018	#N/A	#N/A	#N/A	#N/A	#N/A	#N/A	0.418182	#N/A	1.40649	2.42081	0.820843	0.259636	2.94234	0.26059	2.91423	0.653128	0.219416	0.200904	1.53648	1.24008	0.114992	1.29991	0.77718	0.901597	0.192119	#N/A	#N/A	#N/A	#N/A	#N/A	#N/A	#N/A	#N/A	#N/A	#N/A	28	ENSG00000176595	KBTBD11	protein_coding	kelch repeat and BTB domain containing 11 [Source:HGNC Symbol;Acc:HGNC:29104]
RAB13	#N/A	#N/A	#N/A	#N/A	#N/A	#N/A	#N/A	#N/A	#N/A	0.126429	#N/A	#N/A	#N/A	0.300038	#N/A	0.183635	#N/A	0.0903117	0.14897	#N/A	#N/A	0.164157	#N/A	#N/A	0.0933189	#N/A	0.07294	#N/A	0.142345	#N/A	#N/A	#N/A	#N/A	#N/A	0.227112	#N/A	0.223796	0.232324	0.231509	0.214351	0.256549	0.211573	0.23707	0.190711	0.208567	0.185754	0.23107	0.224185	#N/A	0.216337	0.234747	0.414932	0.137544	#N/A	#N/A	#N/A	#N/A	0.117121	#N/A	#N/A	#N/A	#N/A	0.123335	28	ENSG00000143545	RAB13	protein_coding	RAB13, member RAS oncogene family [Source:HGNC Symbol;Acc:HGNC:9762]
LTA4H	#N/A	#N/A	#N/A	#N/A	#N/A	#N/A	#N/A	#N/A	#N/A	0.753828	#N/A	0.487007	#N/A	0.928055	1.49045	#N/A	0.838655	1.02038	#N/A	#N/A	1.05542	1.45274	#N/A	#N/A	0.755351	#N/A	#N/A	1.17535	#N/A	#N/A	#N/A	#N/A	0.973933	#N/A	0.729588	#N/A	1.17935	0.803995	1.40603	0.821942	0.724178	0.763818	0.828479	0.712796	0.67996	#N/A	0.839014	1.03525	#N/A	0.881092	0.690191	1.19898	0.852434	#N/A	1.06187	#N/A	#N/A	#N/A	#N/A	#N/A	#N/A	#N/A	#N/A	28	ENSG00000111144	LTA4H	protein_coding	leukotriene A4 hydrolase [Source:HGNC Symbol;Acc:HGNC:6710]
#267476	#N/A	#N/A	#N/A	#N/A	#N/A	#N/A	#N/A	#N/A	#N/A	#N/A	#N/A	0.928751	0.783508	1.18052	1.58727	1.51137	1.35611	1.44933	1.78187	2.08878	1.6256	0.958186	0.771193	1.92225	1.02	#N/A	0.93539	1.13725	#N/A	#N/A	1.18396	#N/A	1.3848	1.28586	#N/A	#N/A	#N/A	#N/A	#N/A	#N/A	#N/A	#N/A	#N/A	#N/A	#N/A	#N/A	#N/A	#N/A	#N/A	#N/A	#N/A	1.7958	1.94826	2.11569	2.30726	3.54677	0.792611	2.05006	1.81536	0.96341	#N/A	#N/A	#N/A	28	ENSG00000267476		lncRNA	novel transcript, antisense to MALT1
IL10RB-DT	#N/A	#N/A	#N/A	#N/A	#N/A	#N/A	#N/A	#N/A	#N/A	#N/A	#N/A	0.0910211	0.0944707	0.262979	0.241933	0.220875	0.178867	0.225338	0.186618	#N/A	0.181599	0.169521	0.219549	#N/A	#N/A	#N/A	#N/A	#N/A	#N/A	#N/A	0.773842	0.10553	0.248379	0.17055	#N/A	#N/A	1.47427	#N/A	1.85301	#N/A	#N/A	#N/A	2.47426	1.37466	0.701398	#N/A	1.91342	1.46257	#N/A	2.84152	#N/A	0.68377	0.243863	0.145804	0.195757	#N/A	#N/A	#N/A	0.0943869	#N/A	#N/A	#N/A	#N/A	28	ENSG00000223799	IL10RB-DT	lncRNA	IL10RB divergent transcript [Source:HGNC Symbol;Acc:HGNC:44303]
DUSP22	#N/A	#N/A	#N/A	#N/A	#N/A	#N/A	#N/A	#N/A	#N/A	#N/A	#N/A	0.926522	#N/A	#N/A	#N/A	#N/A	#N/A	0.958628	#N/A	1.55706	#N/A	0.976156	0.864235	#N/A	#N/A	#N/A	#N/A	#N/A	#N/A	#N/A	1.07073	1.26139	1.342	1.35353	0.988621	#N/A	1.23796	1.12943	1.46317	1.16416	1.02741	1.25502	0.915187	0.853605	0.898788	1.19916	0.772281	0.917891	1.98276	0.758841	1.12019	#N/A	#N/A	1.22984	#N/A	0.948441	#N/A	#N/A	#N/A	#N/A	1.19196	#N/A	#N/A	28	ENSG00000112679	DUSP22	protein_coding	dual specificity phosphatase 22 [Source:HGNC Symbol;Acc:HGNC:16077]
TPST2	#N/A	#N/A	#N/A	#N/A	#N/A	#N/A	#N/A	#N/A	#N/A	#N/A	#N/A	#N/A	0.58631	6.25214	4.26718	4.69416	4.11379	5.8319	4.25049	5.08537	3.88403	6.62319	1.45344	3.4078	2.3995	#N/A	#N/A	#N/A	#N/A	#N/A	3.84375	2.66383	2.29242	2.39055	#N/A	#N/A	#N/A	#N/A	#N/A	#N/A	#N/A	#N/A	#N/A	#N/A	#N/A	#N/A	#N/A	#N/A	1.01717	#N/A	#N/A	4.44531	2.46007	3.18024	5.47948	4.14057	3.15817	3.38444	1.21719	4.15628	1.31993	#N/A	#N/A	28	ENSG00000128294	TPST2	protein_coding	tyrosylprotein sulfotransferase 2 [Source:HGNC Symbol;Acc:HGNC:12021]
PLCXD3	#N/A	#N/A	#N/A	0.0467812	#N/A	#N/A	#N/A	#N/A	#N/A	#N/A	#N/A	#N/A	#N/A	0.353262	0.358512	#N/A	0.120903	0.153819	0.168908	#N/A	#N/A	#N/A	0.187297	#N/A	#N/A	#N/A	0.152115	#N/A	#N/A	#N/A	0.743899	#N/A	0.188996	#N/A	0.475811	0.13799	0.683677	0.48403	1.61117	0.388601	4.5793	0.224293	3.85904	0.214501	0.195641	0.181475	3.19923	3.34173	#N/A	0.733843	1.11394	1.39008	#N/A	#N/A	#N/A	#N/A	#N/A	#N/A	#N/A	#N/A	#N/A	0.156639	#N/A	28	ENSG00000182836	PLCXD3	protein_coding	phosphatidylinositol specific phospholipase C X domain containing 3 [Source:HGNC Symbol;Acc:HGNC:31822]
CRK	#N/A	#N/A	#N/A	#N/A	#N/A	#N/A	#N/A	#N/A	#N/A	#N/A	#N/A	#N/A	#N/A	1.33739	0.779877	1.38915	1.58729	1.68487	1.51134	1.99747	1.39012	1.77209	0.883595	1.12972	0.959783	#N/A	#N/A	#N/A	#N/A	#N/A	1.1294	#N/A	1.02816	0.968646	#N/A	#N/A	#N/A	#N/A	#N/A	#N/A	#N/A	0.556864	#N/A	#N/A	#N/A	0.6096	#N/A	#N/A	1.21119	#N/A	0.415935	0.702288	0.791629	0.934113	#N/A	0.82698	1.1282	1.30144	#N/A	#N/A	0.580252	1.02881	0.855911	28	ENSG00000167193	CRK	protein_coding	CRK proto-oncogene, adaptor protein [Source:HGNC Symbol;Acc:HGNC:2362]
MTMR10#166912	#N/A	#N/A	#N/A	#N/A	#N/A	#N/A	#N/A	#N/A	#N/A	#N/A	#N/A	#N/A	#N/A	1.09437	1.30637	1.07402	1.10423	1.50222	1.00694	1.74921	1.3751	1.67423	0.640293	0.979193	#N/A	#N/A	#N/A	#N/A	#N/A	#N/A	1.17001	0.887702	1.07072	#N/A	#N/A	#N/A	0.647569	#N/A	#N/A	#N/A	#N/A	0.563868	#N/A	#N/A	#N/A	0.640599	#N/A	#N/A	0.809219	#N/A	#N/A	1.32856	1.22333	1.71509	2.07089	1.28714	1.08265	2.24276	#N/A	1.2131	#N/A	1.41261	1.13414	28	ENSG00000166912	MTMR10	protein_coding	myotubularin related protein 10 [Source:HGNC Symbol;Acc:HGNC:25999]
LINC03033	#N/A	#N/A	#N/A	#N/A	#N/A	#N/A	#N/A	#N/A	#N/A	#N/A	#N/A	#N/A	#N/A	0.997412	0.186474	0.189183	0.121777	0.160336	#N/A	#N/A	#N/A	0.187618	0.160303	#N/A	#N/A	0.119529	0.159848	#N/A	#N/A	#N/A	0.613532	#N/A	0.201616	#N/A	0.840661	#N/A	2.15822	2.73446	2.63085	2.55809	3.32227	1.23993	3.64318	0.519372	0.276683	0.159695	2.66494	1.57897	#N/A	3.08344	2.71385	#N/A	#N/A	0.145235	#N/A	0.113026	#N/A	#N/A	#N/A	#N/A	#N/A	#N/A	#N/A	28	ENSG00000232774	LINC03033	lncRNA	long intergenic non-protein coding RNA 3033 [Source:HGNC Symbol;Acc:HGNC:44292]
CCDC178	#N/A	#N/A	#N/A	#N/A	#N/A	#N/A	#N/A	#N/A	#N/A	#N/A	#N/A	#N/A	#N/A	0.157017	0.0817488	0.144509	#N/A	0.133319	#N/A	#N/A	#N/A	0.139794	#N/A	#N/A	#N/A	0.0986025	#N/A	#N/A	#N/A	#N/A	0.11741	#N/A	0.14617	#N/A	0.348195	0.106589	0.338477	0.201728	0.514285	0.270865	1.99517	0.14222	3.85119	0.128199	0.137081	0.133051	0.217191	0.183393	#N/A	0.375065	0.168638	0.199788	0.0887457	#N/A	#N/A	#N/A	#N/A	0.0976801	#N/A	#N/A	#N/A	0.131166	#N/A	28	ENSG00000166960	CCDC178	protein_coding	coiled-coil domain containing 178 [Source:HGNC Symbol;Acc:HGNC:29588]
NALF1	#N/A	#N/A	#N/A	#N/A	#N/A	#N/A	#N/A	#N/A	#N/A	#N/A	#N/A	#N/A	#N/A	0.182202	0.16523	#N/A	#N/A	0.165487	0.13631	0.115692	0.131134	0.116461	#N/A	#N/A	#N/A	#N/A	#N/A	0.113923	0.119369	#N/A	0.121984	#N/A	0.0994194	0.11306	0.216887	0.109411	0.414403	0.163801	0.342798	0.269096	0.263915	0.202811	2.87006	0.221163	0.133252	0.170713	0.383735	0.182335	#N/A	0.538112	0.187192	#N/A	#N/A	#N/A	#N/A	#N/A	#N/A	#N/A	#N/A	#N/A	#N/A	#N/A	#N/A	28	ENSG00000204442	NALF1	protein_coding	NALCN channel auxiliary factor 1 [Source:HGNC Symbol;Acc:HGNC:33877]
RGS6	#N/A	#N/A	#N/A	#N/A	#N/A	#N/A	#N/A	#N/A	#N/A	#N/A	#N/A	#N/A	#N/A	2.22739	1.9346	0.721035	#N/A	2.85929	#N/A	#N/A	0.671299	0.810539	#N/A	#N/A	#N/A	#N/A	0.835588	1.0073	0.900486	#N/A	0.795235	#N/A	#N/A	#N/A	3.04813	0.351248	2.51845	3.4826	3.04898	2.49867	3.53659	2.41045	3.68779	2.66198	2.836	1.33502	2.86655	2.79459	#N/A	3.8309	2.32235	#N/A	#N/A	#N/A	#N/A	#N/A	#N/A	#N/A	#N/A	#N/A	#N/A	0.669104	0.428296	28	ENSG00000182732	RGS6	protein_coding	regulator of G protein signaling 6 [Source:HGNC Symbol;Acc:HGNC:10002]
RPIA	#N/A	#N/A	#N/A	#N/A	#N/A	#N/A	#N/A	#N/A	#N/A	#N/A	#N/A	#N/A	#N/A	1.06371	0.962283	0.698355	#N/A	1.16137	1.11117	1.6147	2.67466	1.04248	0.771488	1.34441	#N/A	#N/A	1.90471	1.22253	1.2503	#N/A	1.14023	#N/A	0.897038	0.873928	#N/A	#N/A	0.803689	#N/A	0.679907	#N/A	#N/A	#N/A	#N/A	#N/A	#N/A	#N/A	#N/A	#N/A	#N/A	#N/A	#N/A	1.13973	1.89909	#N/A	2.3465	0.951472	0.691988	1.78913	1.13495	0.733235	1.35045	#N/A	1.73035	28	ENSG00000153574	RPIA	protein_coding	ribose 5-phosphate isomerase A [Source:HGNC Symbol;Acc:HGNC:10297]
SH3TC1	#N/A	#N/A	#N/A	#N/A	#N/A	#N/A	#N/A	#N/A	#N/A	#N/A	#N/A	#N/A	#N/A	0.377238	0.119491	0.166973	#N/A	0.151505	0.145685	#N/A	0.158899	0.12254	0.1504	#N/A	#N/A	#N/A	#N/A	#N/A	#N/A	#N/A	0.150283	#N/A	0.154385	#N/A	0.178379	#N/A	1.58006	0.928065	1.413	0.282038	3.04436	0.480271	3.80544	0.145018	0.159448	0.183902	0.848292	1.29245	#N/A	1.86295	0.535752	0.822784	0.164512	0.126364	#N/A	#N/A	#N/A	#N/A	#N/A	#N/A	#N/A	#N/A	#N/A	28	ENSG00000125089	SH3TC1	protein_coding	SH3 domain and tetratricopeptide repeats 1 [Source:HGNC Symbol;Acc:HGNC:26009]
MIR3681HG	#N/A	#N/A	#N/A	#N/A	#N/A	#N/A	#N/A	#N/A	#N/A	#N/A	#N/A	#N/A	#N/A	0.622758	0.191646	0.327961	#N/A	0.137961	0.11606	0.154435	#N/A	0.080363	0.34371	#N/A	#N/A	#N/A	#N/A	0.115527	#N/A	#N/A	0.486848	#N/A	0.136653	#N/A	1.20148	#N/A	0.894016	0.641014	1.32982	1.36606	2.46985	0.47064	2.24614	0.714516	0.464772	0.13779	1.98602	1.55882	#N/A	1.37535	1.40952	0.966444	0.344035	#N/A	#N/A	#N/A	#N/A	#N/A	#N/A	#N/A	#N/A	#N/A	#N/A	28	ENSG00000224184	MIR3681HG	lncRNA	MIR3681 host gene [Source:HGNC Symbol;Acc:HGNC:52001]
TACC3	#N/A	#N/A	#N/A	#N/A	#N/A	#N/A	#N/A	#N/A	#N/A	#N/A	#N/A	#N/A	#N/A	1.26215	0.923284	0.603102	0.249466	0.460581	0.153657	0.181766	0.183393	#N/A	0.671556	#N/A	#N/A	#N/A	#N/A	#N/A	#N/A	#N/A	0.978026	#N/A	0.629559	0.234029	#N/A	#N/A	#N/A	0.770599	0.764737	0.773253	0.676417	0.65487	0.951908	0.826569	0.801909	#N/A	0.809425	0.944606	#N/A	1.4194	0.844454	0.90467	#N/A	#N/A	#N/A	#N/A	#N/A	0.130769	#N/A	0.112406	#N/A	#N/A	0.121975	28	ENSG00000013810	TACC3	protein_coding	transforming acidic coiled-coil containing protein 3 [Source:HGNC Symbol;Acc:HGNC:11524]
NUDT14	#N/A	#N/A	#N/A	#N/A	#N/A	#N/A	#N/A	#N/A	#N/A	#N/A	#N/A	#N/A	#N/A	0.0956922	0.121381	0.0920849	0.0847303	0.108832	#N/A	#N/A	#N/A	#N/A	#N/A	#N/A	#N/A	#N/A	0.109558	0.0978192	0.100191	#N/A	#N/A	#N/A	#N/A	#N/A	0.120622	0.071206	0.126127	0.131736	0.0915087	0.123095	0.147189	0.0997412	0.138149	0.13487	0.129652	0.112313	0.108358	0.144192	#N/A	0.14508	0.128308	0.119908	0.107828	#N/A	0.0905138	#N/A	#N/A	#N/A	#N/A	#N/A	0.0841562	#N/A	#N/A	28	ENSG00000183828	NUDT14	protein_coding	nudix hydrolase 14 [Source:HGNC Symbol;Acc:HGNC:20141]
RHOJ	3.44965	5.26103	#N/A	#N/A	#N/A	#N/A	#N/A	#N/A	#N/A	1.81079	#N/A	0.833799	#N/A	#N/A	#N/A	#N/A	#N/A	#N/A	#N/A	#N/A	#N/A	#N/A	#N/A	#N/A	#N/A	3.17198	4.33423	3.44687	4.37744	#N/A	#N/A	#N/A	#N/A	#N/A	7.69769	7.856	6.31727	8.87236	6.686	6.74356	9.16302	6.49059	8.57715	6.3221	6.75933	7.23349	7.36712	8.38008	1.98395	6.53324	7.78883	#N/A	#N/A	#N/A	#N/A	#N/A	#N/A	#N/A	#N/A	#N/A	#N/A	4.2922	5.07213	27	ENSG00000126785	RHOJ	protein_coding	ras homolog family member J [Source:HGNC Symbol;Acc:HGNC:688]
ADA	0.377095	#N/A	#N/A	1.44624	#N/A	#N/A	#N/A	1.29095	#N/A	1.67107	#N/A	#N/A	#N/A	#N/A	#N/A	#N/A	#N/A	#N/A	#N/A	#N/A	#N/A	#N/A	#N/A	#N/A	#N/A	#N/A	1.68975	0.830064	0.934895	#N/A	2.15582	#N/A	3.82265	0.812342	6.32124	0.311357	8.35531	7.02232	7.23238	5.39376	8.25631	6.10559	7.43153	6.41437	4.78292	4.92848	5.87614	6.11997	0.970576	6.60725	5.8609	#N/A	#N/A	#N/A	#N/A	#N/A	#N/A	#N/A	#N/A	#N/A	#N/A	#N/A	#N/A	27	ENSG00000196839	ADA	protein_coding	adenosine deaminase [Source:HGNC Symbol;Acc:HGNC:186]
LINC00840	0.126161	#N/A	#N/A	#N/A	#N/A	#N/A	#N/A	#N/A	#N/A	#N/A	#N/A	#N/A	#N/A	0.186403	0.134536	0.197591	#N/A	0.181115	0.153325	#N/A	0.14546	#N/A	0.159476	#N/A	#N/A	#N/A	#N/A	#N/A	#N/A	#N/A	0.197326	#N/A	0.148202	#N/A	0.248836	#N/A	0.227669	0.238958	0.395753	0.225617	0.930225	0.207424	1.07408	0.226691	0.218871	0.155809	0.249408	0.245108	0.16246	0.246006	0.233845	0.55931	#N/A	#N/A	#N/A	#N/A	#N/A	#N/A	#N/A	#N/A	#N/A	#N/A	#N/A	27	ENSG00000226808	LINC00840	lncRNA	long intergenic non-protein coding RNA 840 [Source:HGNC Symbol;Acc:HGNC:44987]
FRAS1	1.0403	2.00686	#N/A	#N/A	#N/A	#N/A	#N/A	1.93352	#N/A	#N/A	#N/A	#N/A	0.479823	4.73903	3.48088	4.92212	1.27847	5.51097	3.84052	3.5111	5.57574	3.19083	#N/A	3.705	2.79785	#N/A	3.33602	5.5436	2.69799	#N/A	#N/A	#N/A	#N/A	#N/A	#N/A	#N/A	#N/A	#N/A	#N/A	#N/A	#N/A	#N/A	#N/A	#N/A	#N/A	#N/A	#N/A	#N/A	#N/A	#N/A	#N/A	1.1949	#N/A	1.89546	2.37593	0.837813	0.681632	1.97975	#N/A	0.85658	#N/A	4.41855	2.68504	27	ENSG00000138759	FRAS1	protein_coding	Fraser extracellular matrix complex subunit 1 [Source:HGNC Symbol;Acc:HGNC:19185]
LIFR-AS1	0.765263	0.148676	#N/A	#N/A	#N/A	#N/A	#N/A	0.591363	#N/A	#N/A	#N/A	#N/A	#N/A	#N/A	1.47345	#N/A	1.01162	#N/A	#N/A	#N/A	#N/A	0.977809	#N/A	#N/A	#N/A	#N/A	2.44633	1.0304	0.749107	#N/A	#N/A	0.5056	#N/A	1.051	0.891272	0.809622	0.886222	1.18794	#N/A	1.29205	1.40815	#N/A	#N/A	#N/A	#N/A	0.993006	#N/A	#N/A	#N/A	#N/A	1.63635	1.59731	1.56297	#N/A	0.869506	0.486671	#N/A	0.848679	#N/A	#N/A	0.979488	0.821677	0.502024	27	ENSG00000244968	LIFR-AS1	lncRNA	LIFR antisense RNA 1 [Source:HGNC Symbol;Acc:HGNC:43600]
EXOC6	1.09868	#N/A	#N/A	#N/A	#N/A	#N/A	#N/A	#N/A	#N/A	#N/A	#N/A	#N/A	#N/A	2.61406	1.99243	1.87676	1.36322	2.80539	1.67938	4.09291	2.32107	2.519	#N/A	2.03447	1.45885	#N/A	0.613116	0.739344	0.930373	#N/A	0.931991	#N/A	0.623679	#N/A	#N/A	#N/A	#N/A	#N/A	#N/A	#N/A	#N/A	#N/A	#N/A	#N/A	#N/A	#N/A	#N/A	#N/A	#N/A	#N/A	#N/A	2.85882	0.89494	1.69765	3.42578	1.86022	2.24468	3.04529	0.636576	2.18138	#N/A	0.740028	#N/A	27	ENSG00000138190	EXOC6	protein_coding	exocyst complex component 6 [Source:HGNC Symbol;Acc:HGNC:23196]
CYP4X1	1.44254	0.25754	#N/A	0.660876	#N/A	#N/A	#N/A	1.74935	#N/A	0.999803	#N/A	#N/A	#N/A	#N/A	#N/A	#N/A	#N/A	#N/A	#N/A	#N/A	#N/A	#N/A	#N/A	#N/A	#N/A	1.13771	4.00414	2.49993	3.22838	#N/A	2.87732	0.604741	2.47757	1.49299	0.667015	#N/A	1.40171	1.17303	1.19582	1.48106	1.26245	#N/A	1.10231	0.737332	0.949532	#N/A	#N/A	1.26873	#N/A	1.28112	1.12774	#N/A	#N/A	#N/A	#N/A	#N/A	#N/A	#N/A	#N/A	#N/A	#N/A	1.77655	0.668143	27	ENSG00000186377	CYP4X1	protein_coding	cytochrome P450 family 4 subfamily X member 1 [Source:HGNC Symbol;Acc:HGNC:20244]
LNCRNA-IUR	1.70458	#N/A	#N/A	#N/A	#N/A	#N/A	#N/A	#N/A	#N/A	0.856249	#N/A	#N/A	#N/A	1.2512	1.11968	#N/A	#N/A	0.944632	1.0351	1.3116	#N/A	#N/A	0.80495	#N/A	#N/A	1.69627	#N/A	#N/A	#N/A	#N/A	#N/A	0.846377	0.787966	#N/A	#N/A	#N/A	1.26487	1.27993	1.78344	0.992078	0.898136	#N/A	1.9519	2.15678	2.26884	1.34674	1.63269	1.57595	#N/A	2.46944	#N/A	1.07348	#N/A	#N/A	1.43563	1.23014	#N/A	#N/A	#N/A	#N/A	#N/A	#N/A	1.27897	27	ENSG00000245552	LNCRNA-IUR	lncRNA	lncRNA imatinib upregulated [Source:HGNC Symbol;Acc:HGNC:55755]
NREP	1.38764	1.933	#N/A	#N/A	#N/A	#N/A	#N/A	#N/A	#N/A	#N/A	1.07256	#N/A	#N/A	2.21692	2.05642	1.42935	1.37063	1.9622	1.24787	2.48082	3.15081	4.12405	#N/A	2.30338	1.68042	#N/A	1.92527	2.08888	2.31781	#N/A	#N/A	#N/A	#N/A	#N/A	#N/A	#N/A	#N/A	#N/A	#N/A	#N/A	#N/A	#N/A	#N/A	#N/A	#N/A	#N/A	#N/A	#N/A	#N/A	#N/A	#N/A	0.567706	0.830356	1.06504	0.842927	1.21563	1.99212	1.32547	#N/A	1.11151	#N/A	2.59321	2.51907	27	ENSG00000134986	NREP	protein_coding	neuronal regeneration related protein [Source:HGNC Symbol;Acc:HGNC:16834]
CAPN12	0.168889	#N/A	#N/A	#N/A	#N/A	#N/A	#N/A	#N/A	#N/A	1.07009	#N/A	#N/A	#N/A	2.24242	0.254415	0.307807	#N/A	0.237133	#N/A	#N/A	0.187072	0.149403	0.570755	#N/A	#N/A	#N/A	0.186055	0.167563	#N/A	#N/A	1.66668	#N/A	#N/A	#N/A	3.05203	#N/A	1.99313	3.28688	2.88448	3.27241	3.48394	0.767625	3.13925	1.82984	0.721037	0.201097	2.459	2.72532	#N/A	2.69915	3.11732	#N/A	#N/A	#N/A	#N/A	#N/A	#N/A	#N/A	#N/A	#N/A	#N/A	#N/A	#N/A	27	ENSG00000182472	CAPN12	protein_coding	calpain 12 [Source:HGNC Symbol;Acc:HGNC:13249]
JUP	1.38087	2.17637	#N/A	#N/A	#N/A	#N/A	#N/A	2.07039	#N/A	#N/A	#N/A	1.49435	#N/A	#N/A	1.60812	1.26807	1.7942	#N/A	#N/A	#N/A	#N/A	#N/A	#N/A	1.80726	#N/A	#N/A	2.43189	2.17546	2.56834	1.46317	#N/A	#N/A	#N/A	#N/A	#N/A	#N/A	#N/A	#N/A	#N/A	#N/A	#N/A	0.575306	#N/A	#N/A	#N/A	#N/A	#N/A	#N/A	1.07446	#N/A	0.787028	4.1467	2.89215	2.3835	3.10602	3.57194	3.75461	2.369	1.40062	1.36779	1.14729	2.72274	2.73085	27	ENSG00000173801	JUP	protein_coding	junction plakoglobin [Source:HGNC Symbol;Acc:HGNC:6207]
RBMS3	0.658058	5.17585	#N/A	#N/A	#N/A	#N/A	#N/A	0.488899	#N/A	#N/A	#N/A	#N/A	#N/A	#N/A	#N/A	#N/A	#N/A	#N/A	#N/A	#N/A	#N/A	#N/A	#N/A	#N/A	#N/A	1.70444	4.28041	3.93869	4.78469	3.72537	#N/A	#N/A	#N/A	#N/A	0.796638	1.27609	0.526891	0.635181	0.989651	0.660582	0.473089	0.723621	0.873194	1.04174	1.04699	1.01399	0.9891	0.782323	1.14163	1.01848	0.424876	#N/A	#N/A	#N/A	#N/A	#N/A	#N/A	#N/A	#N/A	#N/A	#N/A	4.95465	5.12323	27	ENSG00000144642	RBMS3	protein_coding	RNA binding motif single stranded interacting protein 3 [Source:HGNC Symbol;Acc:HGNC:13427]
MEGF6	0.127746	#N/A	#N/A	#N/A	#N/A	#N/A	#N/A	#N/A	#N/A	#N/A	#N/A	#N/A	#N/A	0.523073	0.349683	0.391358	#N/A	0.156759	0.172417	#N/A	#N/A	0.175476	0.513532	0.131077	#N/A	#N/A	#N/A	#N/A	#N/A	#N/A	1.3056	0.10755	0.238652	#N/A	1.68683	#N/A	#N/A	1.4513	#N/A	1.88239	1.53351	1.21613	0.706196	#N/A	#N/A	0.353217	0.989843	1.01368	#N/A	#N/A	1.29009	1.64977	0.4102	0.0972551	#N/A	#N/A	#N/A	#N/A	#N/A	#N/A	0.135751	#N/A	0.171532	27	ENSG00000162591	MEGF6	protein_coding	multiple EGF like domains 6 [Source:HGNC Symbol;Acc:HGNC:3232]
CERNA1	0.114333	#N/A	#N/A	#N/A	#N/A	#N/A	#N/A	#N/A	#N/A	#N/A	#N/A	#N/A	#N/A	0.246105	0.125643	#N/A	#N/A	0.176851	#N/A	#N/A	0.152068	#N/A	0.161712	#N/A	#N/A	#N/A	0.180038	0.161301	0.165778	#N/A	0.123745	#N/A	0.152264	#N/A	0.943059	#N/A	0.691453	0.998838	1.51006	1.43247	1.1223	#N/A	1.82486	0.768801	0.4362	#N/A	1.42405	1.2296	#N/A	1.29361	2.07704	0.369626	#N/A	#N/A	0.152392	0.0920515	#N/A	#N/A	#N/A	#N/A	#N/A	#N/A	#N/A	27	ENSG00000259577	CERNA1	lncRNA	competing endogenous lncRNA 1 for miR-4707-5p and miR-4767 [Source:HGNC Symbol;Acc:HGNC:52664]
LINC02328	1.20439	1.77108	#N/A	#N/A	#N/A	#N/A	#N/A	#N/A	#N/A	#N/A	#N/A	#N/A	#N/A	2.97608	0.76891	1.71614	#N/A	2.19122	2.93729	3.3374	2.2278	2.97293	#N/A	2.04132	#N/A	#N/A	#N/A	#N/A	#N/A	#N/A	2.4301	1.84479	1.43634	1.16384	#N/A	#N/A	#N/A	#N/A	#N/A	#N/A	#N/A	#N/A	0.772865	#N/A	0.894408	#N/A	#N/A	#N/A	#N/A	1.90829	#N/A	4.38937	1.80883	2.29731	6.91973	3.3346	1.32818	3.30978	1.12963	1.95056	#N/A	#N/A	#N/A	27	ENSG00000258733	LINC02328	lncRNA	long intergenic non-protein coding RNA 2328 [Source:HGNC Symbol;Acc:HGNC:53248]
KRAS	1.17486	#N/A	#N/A	#N/A	#N/A	#N/A	#N/A	#N/A	#N/A	#N/A	#N/A	#N/A	#N/A	0.652782	#N/A	#N/A	1.1439	#N/A	1.56258	#N/A	#N/A	#N/A	#N/A	1.38939	#N/A	#N/A	#N/A	#N/A	#N/A	#N/A	0.766475	#N/A	0.883282	1.45971	0.859205	#N/A	1.08639	0.788657	0.644069	0.833215	0.806754	1.19875	0.544953	0.66789	0.83019	1.01642	0.714269	0.84081	#N/A	0.573068	0.727336	0.879036	0.673318	#N/A	#N/A	#N/A	#N/A	#N/A	#N/A	1.1328	#N/A	#N/A	0.951655	27	ENSG00000133703	KRAS	protein_coding	KRAS proto-oncogene, GTPase [Source:HGNC Symbol;Acc:HGNC:6407]
CNOT6L	0.930854	#N/A	#N/A	#N/A	#N/A	#N/A	#N/A	#N/A	#N/A	#N/A	#N/A	#N/A	#N/A	0.774438	0.886165	0.998264	0.867499	0.515122	0.785708	1.19485	0.981106	1.14219	#N/A	#N/A	0.801481	#N/A	0.6478	#N/A	#N/A	#N/A	0.962445	0.887298	1.09741	0.917847	0.616953	#N/A	#N/A	0.595898	#N/A	0.589155	0.551443	0.59411	#N/A	#N/A	#N/A	0.643506	#N/A	0.455202	#N/A	#N/A	0.542763	#N/A	0.457139	#N/A	#N/A	#N/A	1.35933	1.02128	#N/A	#N/A	#N/A	#N/A	#N/A	27	ENSG00000138767	CNOT6L	protein_coding	CCR4-NOT transcription complex subunit 6 like [Source:HGNC Symbol;Acc:HGNC:18042]
PITPNB	0.89464	#N/A	#N/A	#N/A	#N/A	#N/A	#N/A	#N/A	#N/A	0.54904	#N/A	#N/A	#N/A	#N/A	#N/A	#N/A	#N/A	#N/A	#N/A	#N/A	#N/A	#N/A	#N/A	#N/A	#N/A	1.17495	0.726853	0.782637	1.35378	#N/A	#N/A	#N/A	#N/A	#N/A	1.20167	1.7699	1.18981	1.02474	0.95098	1.11105	1.09812	1.03463	0.950175	0.906084	0.989414	1.48183	0.991536	1.20721	1.78702	0.99204	0.939215	0.434184	0.455526	#N/A	#N/A	#N/A	#N/A	#N/A	#N/A	#N/A	0.594047	#N/A	0.939161	27	ENSG00000180957	PITPNB	protein_coding	phosphatidylinositol transfer protein beta [Source:HGNC Symbol;Acc:HGNC:9002]
