## Supplemental Data Files for "Single-Nucleus to Whole Body Phenotyping Reveals Neuromuscular Impairment and Preserved Exercise Adaptations in Long-Term Pediatric HSCT Survivors >10 years after treatment": Supplemental Data 8 - Muscle_Markers_sub.xlsx (part 53 of 334)

### Sheet: Endo_s4 (continued)
geneID	Adipocyte	Bcell	Endo_s1	Endo_s3	Endo_s4	Endo_s5	Endo_s6	EndoAct	EndoCyto	EndoEmbMTJ	EndoMyo_s1	EndoMyo_s2	EndoSmooth	Fib_s1	Fib_s2	Fib_s3	Fib_s4	Fib_s5	Fib_s6	Fib_s8	Fib_s9	FibCyto	FibMyo_s1	FibMyo_s2	FibSmoothMuSC	ImmunoMyo	Macrophage_s1	Macrophage_s2	Macrophage_s3	Mast	MuSC_s1	MuSC_s2	MuSCCyto	MuSCMyo	Myo_s1	Myo_s2	Myo_s3	Myo_s4	MyoCyto_s1	MyoCyto_s2	MyoI_s1	MyoI_s2	MyoII_s1	MyoII_s2	MyoII_s3	MyoII_s4	MyoII_s5	MyoII_s6	MyoIINMJ	MyoIIX	MyoMTJ	Smooth_s1	Smooth_s2	Smooth_s3	Smooth_s4	Smooth_s5	Smooth_s6	SmoothCyto	SmoothEndo	SmoothFib	SmoothMyoAdipo	Tcell	TNKcell	Num_diff	ensembl_gene_id	hgnc_symbol	gene_biotype	description
PUF60#179950	0.0539174	0.0575909	#N/A	#N/A	#N/A	#N/A	#N/A	#N/A	#N/A	#N/A	#N/A	#N/A	#N/A	#N/A	#N/A	#N/A	#N/A	0.0551928	0.096039	#N/A	0.0877975	#N/A	0.0235881	#N/A	#N/A	#N/A	0.110306	0.0966319	0.0979476	#N/A	#N/A	#N/A	#N/A	#N/A	0.0653043	0.0712116	0.0868157	0.0747816	0.0816713	0.0226862	0.360772	0.0935577	0.109826	0.109472	0.0901236	0.0850662	0.0962024	0.081727	#N/A	0.0831791	0.0586517	#N/A	#N/A	#N/A	#N/A	#N/A	#N/A	#N/A	#N/A	#N/A	#N/A	0.10219	0.0928329	27	ENSG00000179950	PUF60	protein_coding	poly(U) binding splicing factor 60 [Source:HGNC Symbol;Acc:HGNC:17042]
#235978	0.903407	#N/A	#N/A	#N/A	#N/A	#N/A	#N/A	#N/A	#N/A	0.810553	#N/A	0.650803	#N/A	#N/A	#N/A	#N/A	#N/A	#N/A	#N/A	#N/A	#N/A	#N/A	0.746594	#N/A	#N/A	1.50272	1.69227	1.25266	2.48014	#N/A	0.967392	#N/A	#N/A	1.23574	2.087	1.07047	2.07062	2.23372	1.93728	2.25215	2.18113	1.75648	1.78145	2.32954	1.95044	2.34335	1.97171	2.1163	#N/A	2.00982	2.18997	#N/A	#N/A	#N/A	#N/A	#N/A	0.380396	#N/A	#N/A	#N/A	#N/A	#N/A	#N/A	27	ENSG00000235978		lncRNA	novel transcript, antisense to ITPR1
CSK	0.271976	#N/A	#N/A	#N/A	#N/A	#N/A	#N/A	#N/A	#N/A	1.24371	#N/A	#N/A	#N/A	#N/A	0.84661	#N/A	#N/A	0.676796	#N/A	#N/A	#N/A	#N/A	#N/A	#N/A	#N/A	#N/A	#N/A	#N/A	#N/A	#N/A	1.20364	0.136802	1.29966	0.524675	1.5565	0.449356	1.76101	1.23582	1.62806	1.62834	1.54168	1.39099	1.58407	1.48394	1.4096	0.846646	1.59981	1.95201	0.569177	1.78187	1.5805	0.870017	#N/A	#N/A	#N/A	#N/A	#N/A	#N/A	#N/A	#N/A	0.531741	#N/A	#N/A	27	ENSG00000103653	CSK	protein_coding	C-terminal Src kinase [Source:HGNC Symbol;Acc:HGNC:2444]
STON1	0.240726	#N/A	#N/A	#N/A	#N/A	#N/A	#N/A	#N/A	#N/A	2.17706	#N/A	#N/A	#N/A	#N/A	1.2929	#N/A	#N/A	#N/A	#N/A	#N/A	#N/A	#N/A	#N/A	#N/A	#N/A	#N/A	0.517906	0.566792	0.396303	#N/A	1.18724	#N/A	1.04863	0.399119	7.83306	0.147165	6.83044	8.39225	6.64587	7.51039	9.19002	0.685712	0.528292	0.745082	4.4056	0.420339	6.17403	7.14846	0.636002	6.37763	7.19712	#N/A	#N/A	#N/A	#N/A	#N/A	#N/A	#N/A	#N/A	#N/A	#N/A	0.259154	#N/A	27	ENSG00000243244	STON1	protein_coding	stonin 1 [Source:HGNC Symbol;Acc:HGNC:17003]
DEUP1	0.125182	#N/A	#N/A	#N/A	#N/A	#N/A	#N/A	#N/A	#N/A	#N/A	#N/A	#N/A	#N/A	#N/A	0.521007	#N/A	0.216198	#N/A	#N/A	#N/A	#N/A	#N/A	#N/A	#N/A	#N/A	#N/A	0.175698	#N/A	#N/A	#N/A	1.51772	#N/A	0.273838	0.170458	2.27099	0.135159	2.6256	1.97816	3.37509	2.34098	2.50191	1.51138	3.0311	1.28201	1.65652	0.251837	2.54031	2.50279	#N/A	2.47125	2.38694	2.25283	0.589356	0.14421	#N/A	#N/A	#N/A	#N/A	#N/A	#N/A	#N/A	0.185822	#N/A	27	ENSG00000165325	DEUP1	protein_coding	deuterosome assembly protein 1 [Source:HGNC Symbol;Acc:HGNC:26344]
MPP2	0.106306	#N/A	#N/A	#N/A	#N/A	#N/A	#N/A	0.131355	#N/A	1.08464	#N/A	#N/A	#N/A	#N/A	#N/A	#N/A	#N/A	#N/A	#N/A	#N/A	#N/A	#N/A	#N/A	#N/A	#N/A	0.144938	0.228301	0.216034	0.222152	0.111138	#N/A	#N/A	#N/A	#N/A	1.28709	0.110369	4.39812	5.1737	5.34353	4.90914	5.97063	0.471625	5.17688	1.67616	0.753509	0.241847	4.11814	5.50146	0.22438	4.52319	5.18063	#N/A	#N/A	#N/A	#N/A	#N/A	#N/A	#N/A	#N/A	#N/A	#N/A	0.212706	0.199952	27	ENSG00000108852	MPP2	protein_coding	MAGUK p55 scaffold protein 2 [Source:HGNC Symbol;Acc:HGNC:7220]
SORBS1	#N/A	2.69378	#N/A	0.561169	#N/A	#N/A	#N/A	0.913327	#N/A	#N/A	#N/A	#N/A	#N/A	4.88919	3.53046	2.86632	#N/A	4.13647	4.26273	6.1664	4.63067	3.49736	#N/A	2.2164	2.26578	#N/A	3.34048	3.12986	4.03747	#N/A	2.29033	1.77082	1.61085	#N/A	#N/A	#N/A	#N/A	#N/A	#N/A	#N/A	#N/A	#N/A	#N/A	#N/A	#N/A	#N/A	#N/A	#N/A	#N/A	#N/A	#N/A	3.59684	#N/A	#N/A	4.14758	1.96341	#N/A	3.2817	0.757276	1.72952	#N/A	3.32544	4.41243	27	ENSG00000095637	SORBS1	protein_coding	sorbin and SH3 domain containing 1 [Source:HGNC Symbol;Acc:HGNC:14565]
GULP1	#N/A	5.5184	#N/A	#N/A	#N/A	0.493709	#N/A	#N/A	#N/A	#N/A	#N/A	#N/A	#N/A	#N/A	#N/A	#N/A	#N/A	#N/A	#N/A	#N/A	#N/A	#N/A	#N/A	#N/A	#N/A	#N/A	0.911565	0.649445	2.45239	2.00826	#N/A	0.674418	#N/A	#N/A	1.01346	1.68205	0.989749	0.842076	1.50168	0.787378	0.531487	0.854462	1.42389	1.77588	1.38112	0.973259	1.30993	1.00278	0.821742	1.62951	0.640229	#N/A	#N/A	#N/A	#N/A	#N/A	#N/A	#N/A	#N/A	#N/A	0.651694	4.5684	5.10116	27	ENSG00000144366	GULP1	protein_coding	GULP PTB domain containing engulfment adaptor 1 [Source:HGNC Symbol;Acc:HGNC:18649]
SBF2	#N/A	1.73813	#N/A	0.294801	#N/A	#N/A	#N/A	0.422645	#N/A	0.479129	#N/A	#N/A	#N/A	#N/A	#N/A	#N/A	#N/A	#N/A	#N/A	#N/A	#N/A	#N/A	0.364376	#N/A	#N/A	0.794916	#N/A	#N/A	#N/A	0.99097	#N/A	0.464768	#N/A	#N/A	0.796025	0.80195	0.763737	0.764022	0.893592	0.777809	0.724268	0.84662	0.844071	1.00836	0.929636	1.13434	0.953534	0.919112	1.52343	0.946628	0.665487	#N/A	#N/A	#N/A	#N/A	#N/A	#N/A	#N/A	#N/A	#N/A	#N/A	1.87506	1.70711	27	ENSG00000133812	SBF2	protein_coding	SET binding factor 2 [Source:HGNC Symbol;Acc:HGNC:2135]
SCAPER	#N/A	1.4635	#N/A	#N/A	#N/A	0.395767	#N/A	#N/A	#N/A	#N/A	#N/A	#N/A	0.397555	0.416383	0.51743	0.533219	0.673165	0.485285	0.621148	0.807955	#N/A	0.670505	0.572819	#N/A	#N/A	#N/A	0.627252	0.884044	0.847207	#N/A	#N/A	#N/A	#N/A	#N/A	#N/A	#N/A	#N/A	#N/A	#N/A	#N/A	#N/A	#N/A	#N/A	#N/A	#N/A	#N/A	#N/A	#N/A	0.660411	#N/A	#N/A	0.839897	0.60384	0.921456	1.06141	0.807035	1.78535	1.21758	0.588179	0.695698	#N/A	0.600356	1.43492	27	ENSG00000140386	SCAPER	protein_coding	S-phase cyclin A associated protein in the ER [Source:HGNC Symbol;Acc:HGNC:13081]
FAM184A	#N/A	0.317177	#N/A	0.652076	#N/A	#N/A	#N/A	#N/A	#N/A	1.38989	#N/A	0.436589	#N/A	#N/A	#N/A	#N/A	#N/A	#N/A	#N/A	#N/A	#N/A	#N/A	#N/A	#N/A	#N/A	1.08227	5.79749	1.94083	1.30976	#N/A	#N/A	#N/A	#N/A	#N/A	6.14361	0.672993	4.64847	5.92097	4.78636	4.20281	5.76535	6.52412	5.38016	4.65836	6.61778	4.28001	5.44585	6.32637	2.3496	4.79983	4.66235	#N/A	#N/A	#N/A	#N/A	#N/A	#N/A	#N/A	#N/A	#N/A	#N/A	1.40625	1.42219	27	ENSG00000111879	FAM184A	protein_coding	family with sequence similarity 184 member A [Source:HGNC Symbol;Acc:HGNC:20991]
RARB	#N/A	2.01026	#N/A	#N/A	#N/A	#N/A	#N/A	#N/A	#N/A	#N/A	#N/A	#N/A	#N/A	1.36234	1.0077	1.53097	1.37453	1.3621	1.21913	1.53877	1.52999	1.93672	0.88075	1.05057	1.2134	#N/A	2.67274	2.4592	4.68859	1.46033	0.778339	#N/A	0.825161	0.951338	#N/A	#N/A	#N/A	#N/A	#N/A	#N/A	#N/A	#N/A	#N/A	#N/A	0.525187	#N/A	#N/A	#N/A	#N/A	0.843263	#N/A	#N/A	#N/A	0.881806	#N/A	#N/A	#N/A	#N/A	#N/A	1.2081	0.713288	4.28245	4.15412	27	ENSG00000077092	RARB	protein_coding	retinoic acid receptor beta [Source:HGNC Symbol;Acc:HGNC:9865]
RNF165	#N/A	0.243926	#N/A	0.813978	#N/A	#N/A	#N/A	#N/A	#N/A	#N/A	#N/A	#N/A	#N/A	1.1177	#N/A	0.805337	1.61623	1.526	1.42456	#N/A	#N/A	#N/A	#N/A	#N/A	#N/A	0.829189	2.07964	2.10075	0.991804	#N/A	#N/A	#N/A	#N/A	#N/A	0.777072	#N/A	#N/A	0.890554	1.04959	#N/A	#N/A	#N/A	1.27463	1.25571	0.992768	0.921189	1.40026	1.07556	#N/A	1.25568	#N/A	3.08396	1.91309	#N/A	0.923951	0.78601	#N/A	0.699373	0.389215	#N/A	#N/A	#N/A	#N/A	27	ENSG00000141622	RNF165	protein_coding	ring finger protein 165 [Source:HGNC Symbol;Acc:HGNC:31696]
MPPED2	#N/A	1.53891	#N/A	#N/A	#N/A	#N/A	#N/A	1.12909	#N/A	#N/A	#N/A	#N/A	#N/A	2.73871	2.54127	2.29492	0.945711	3.07673	2.15074	2.21595	2.4799	1.88735	0.736467	1.16179	#N/A	#N/A	#N/A	#N/A	1.1152	#N/A	2.67859	0.91584	2.27467	1.25568	#N/A	#N/A	#N/A	#N/A	1.81578	#N/A	#N/A	#N/A	2.90524	0.791414	2.16634	#N/A	2.03562	1.11933	#N/A	3.1572	#N/A	#N/A	#N/A	#N/A	#N/A	#N/A	#N/A	#N/A	#N/A	#N/A	#N/A	2.18568	2.81661	27	ENSG00000066382	MPPED2	protein_coding	metallophosphoesterase domain containing 2 [Source:HGNC Symbol;Acc:HGNC:1180]
RNASEK	#N/A	0.0727465	#N/A	#N/A	#N/A	#N/A	#N/A	#N/A	#N/A	0.161352	#N/A	#N/A	#N/A	0.0611213	0.101641	0.116433	#N/A	0.0604975	#N/A	0.100253	#N/A	#N/A	#N/A	#N/A	#N/A	#N/A	#N/A	#N/A	#N/A	#N/A	0.115712	#N/A	#N/A	#N/A	0.158105	#N/A	0.206727	0.211363	0.304524	0.144342	0.379181	0.154789	0.225766	0.170789	0.178043	0.159765	0.231472	0.215291	0.129432	0.245353	0.205538	#N/A	#N/A	#N/A	#N/A	#N/A	#N/A	#N/A	#N/A	0.0664571	#N/A	0.0563251	0.0863816	27	ENSG00000219200	RNASEK	protein_coding	ribonuclease K [Source:HGNC Symbol;Acc:HGNC:33911]
B4GALT5	#N/A	1.77397	#N/A	#N/A	#N/A	#N/A	#N/A	#N/A	#N/A	#N/A	#N/A	#N/A	#N/A	0.471023	0.77068	0.675329	1.26292	0.613183	#N/A	2.57542	0.751983	1.22497	#N/A	#N/A	0.772976	#N/A	1.26376	2.26103	0.91834	#N/A	0.819321	1.30308	0.776094	0.86538	#N/A	#N/A	#N/A	#N/A	#N/A	#N/A	#N/A	#N/A	#N/A	#N/A	#N/A	#N/A	#N/A	#N/A	#N/A	#N/A	#N/A	2.24522	0.884248	1.49133	3.26258	1.84526	1.11972	3.28649	1.38493	1.31354	0.623098	#N/A	#N/A	27	ENSG00000158470	B4GALT5	protein_coding	beta-1,4-galactosyltransferase 5 [Source:HGNC Symbol;Acc:HGNC:928]
#287134	#N/A	0.577742	#N/A	2.40851	#N/A	#N/A	#N/A	1.43908	#N/A	1.4307	#N/A	#N/A	#N/A	#N/A	#N/A	#N/A	#N/A	#N/A	#N/A	#N/A	#N/A	#N/A	#N/A	#N/A	#N/A	3.4387	5.63624	3.03961	4.67189	#N/A	#N/A	#N/A	#N/A	#N/A	7.67126	3.87507	6.19181	6.96408	6.4797	5.61336	7.2079	5.631	7.23049	5.79292	5.75484	7.90218	6.3422	7.23623	2.76183	6.11017	7.09044	#N/A	#N/A	#N/A	#N/A	#N/A	#N/A	#N/A	#N/A	#N/A	#N/A	5.91696	2.80604	27	ENSG00000287134		lncRNA	novel transcript, antisense to DLC1
SH3RF3	#N/A	1.72428	#N/A	1.11783	#N/A	#N/A	#N/A	#N/A	#N/A	#N/A	#N/A	#N/A	#N/A	0.532705	#N/A	#N/A	0.679553	0.743383	#N/A	#N/A	#N/A	0.874527	#N/A	#N/A	#N/A	1.2417	1.18242	1.24543	2.86163	1.70385	0.79517	0.944225	0.942978	0.938909	0.476924	#N/A	#N/A	0.694083	#N/A	0.585046	0.675007	#N/A	#N/A	#N/A	#N/A	#N/A	#N/A	#N/A	#N/A	#N/A	0.849039	2.75605	#N/A	0.836311	2.7399	#N/A	#N/A	1.4834	#N/A	#N/A	0.940033	2.52994	2.37557	27	ENSG00000172985	SH3RF3	protein_coding	SH3 domain containing ring finger 3 [Source:HGNC Symbol;Acc:HGNC:24699]
TRMT9B#250305	#N/A	0.319651	#N/A	#N/A	#N/A	#N/A	#N/A	1.14607	#N/A	#N/A	#N/A	#N/A	#N/A	2.29171	#N/A	1.94919	#N/A	1.58795	1.4016	0.711769	1.52149	1.45781	#N/A	#N/A	#N/A	0.697053	2.2107	3.07477	3.23313	#N/A	#N/A	#N/A	#N/A	#N/A	0.86241	#N/A	#N/A	1.40725	#N/A	1.27638	1.13355	#N/A	#N/A	#N/A	#N/A	#N/A	#N/A	#N/A	#N/A	#N/A	1.84156	3.09638	1.39404	1.74941	2.17704	1.08496	#N/A	1.22798	#N/A	#N/A	1.57423	3.48853	1.12423	27	ENSG00000250305	TRMT9B	protein_coding	tRNA methyltransferase 9B (putative) [Source:HGNC Symbol;Acc:HGNC:26725]
SDCBP2-AS1	#N/A	0.847977	#N/A	#N/A	#N/A	#N/A	#N/A	#N/A	#N/A	0.987972	#N/A	#N/A	#N/A	#N/A	0.722402	#N/A	#N/A	#N/A	#N/A	#N/A	#N/A	#N/A	0.866474	#N/A	#N/A	1.84927	#N/A	1.39593	1.2446	#N/A	#N/A	#N/A	#N/A	#N/A	1.14715	1.3704	1.21505	1.35125	1.25528	1.33959	1.22308	1.35891	1.32974	1.52168	1.33719	1.82383	1.26136	1.4213	1.64155	1.3017	1.16648	0.685239	#N/A	#N/A	#N/A	#N/A	#N/A	#N/A	#N/A	#N/A	1.00551	0.880451	#N/A	27	ENSG00000234684	SDCBP2-AS1	lncRNA	SDCBP2 antisense RNA 1 [Source:HGNC Symbol;Acc:HGNC:44314]
SERINC3	#N/A	1.15373	#N/A	#N/A	#N/A	#N/A	#N/A	#N/A	#N/A	0.714617	#N/A	0.946115	#N/A	#N/A	#N/A	#N/A	0.945402	#N/A	#N/A	#N/A	#N/A	#N/A	0.678407	#N/A	#N/A	#N/A	1.24778	0.943969	#N/A	#N/A	#N/A	#N/A	0.804035	#N/A	1.1516	1.62264	1.93074	1.14357	2.06254	1.57083	1.14729	1.29332	1.30942	1.23878	1.45472	1.19793	1.2698	1.35202	1.13843	1.52707	0.980074	#N/A	#N/A	#N/A	#N/A	#N/A	#N/A	#N/A	#N/A	#N/A	#N/A	0.846483	1.36977	27	ENSG00000132824	SERINC3	protein_coding	serine incorporator 3 [Source:HGNC Symbol;Acc:HGNC:11699]
KLHL3	#N/A	0.106186	#N/A	#N/A	#N/A	#N/A	#N/A	#N/A	#N/A	#N/A	#N/A	#N/A	#N/A	#N/A	#N/A	0.951813	0.282173	#N/A	#N/A	#N/A	0.321133	0.316047	0.532913	#N/A	#N/A	0.318556	1.11402	0.438265	0.329306	#N/A	#N/A	#N/A	#N/A	#N/A	0.857805	#N/A	1.2985	1.11181	2.00923	1.00169	1.02097	#N/A	1.71289	1.75687	1.20639	0.821912	2.09287	1.74354	#N/A	2.34886	#N/A	1.0376	0.515106	#N/A	#N/A	#N/A	#N/A	#N/A	#N/A	#N/A	0.477915	#N/A	0.179483	27	ENSG00000146021	KLHL3	protein_coding	kelch like family member 3 [Source:HGNC Symbol;Acc:HGNC:6354]
KIAA1549L	#N/A	0.0433133	#N/A	#N/A	#N/A	#N/A	#N/A	#N/A	#N/A	#N/A	#N/A	#N/A	#N/A	#N/A	0.0673355	#N/A	#N/A	#N/A	#N/A	#N/A	0.103523	#N/A	#N/A	#N/A	#N/A	#N/A	0.0634181	0.11096	#N/A	#N/A	0.0960076	#N/A	0.0651009	0.120336	0.22797	#N/A	0.339463	0.489154	1.22056	0.233431	2.79491	#N/A	1.39229	0.0755991	0.0669012	0.139904	1.40515	0.248112	#N/A	0.685631	0.580546	0.319713	0.0399349	#N/A	0.0927554	#N/A	#N/A	#N/A	#N/A	#N/A	#N/A	0.0590988	0.0797316	27	ENSG00000110427	KIAA1549L	protein_coding	KIAA1549 like [Source:HGNC Symbol;Acc:HGNC:24836]
TXN	#N/A	0.0774834	#N/A	#N/A	#N/A	#N/A	#N/A	#N/A	#N/A	0.0454273	#N/A	#N/A	#N/A	#N/A	#N/A	#N/A	#N/A	0.0720464	0.0838995	#N/A	#N/A	#N/A	#N/A	0.0980024	#N/A	#N/A	0.0641451	0.0976931	0.0999645	#N/A	0.0668705	#N/A	#N/A	#N/A	0.179137	0.0495609	0.150774	0.160348	0.123851	0.137561	0.178691	0.161396	0.173126	0.139356	0.133088	0.115928	0.162923	0.172822	0.0507964	0.158964	0.135685	#N/A	#N/A	#N/A	#N/A	#N/A	#N/A	#N/A	#N/A	#N/A	#N/A	#N/A	0.10055	27	ENSG00000136810	TXN	protein_coding	thioredoxin [Source:HGNC Symbol;Acc:HGNC:12435]
GSK3B	#N/A	0.806546	#N/A	#N/A	#N/A	#N/A	#N/A	#N/A	#N/A	#N/A	#N/A	#N/A	#N/A	0.398209	0.388784	0.493247	0.724067	0.427443	0.621935	1.32914	0.781789	0.639026	#N/A	0.696347	0.529822	#N/A	#N/A	0.775653	0.530699	#N/A	0.527378	0.510455	0.505978	0.55234	#N/A	#N/A	#N/A	#N/A	#N/A	#N/A	#N/A	#N/A	#N/A	#N/A	#N/A	#N/A	#N/A	#N/A	#N/A	#N/A	#N/A	0.394487	0.615635	1.08443	0.831077	1.0015	1.1349	0.642177	#N/A	0.709812	#N/A	0.754465	#N/A	27	ENSG00000082701	GSK3B	protein_coding	glycogen synthase kinase 3 beta [Source:HGNC Symbol;Acc:HGNC:4617]
FAM131A	#N/A	0.183813	#N/A	#N/A	#N/A	#N/A	#N/A	#N/A	#N/A	1.0543	#N/A	#N/A	#N/A	#N/A	#N/A	#N/A	#N/A	#N/A	0.735105	0.384762	0.800417	#N/A	0.819308	#N/A	#N/A	#N/A	1.32699	1.13734	0.882394	#N/A	#N/A	#N/A	#N/A	#N/A	1.28288	#N/A	1.45645	1.75267	1.24262	1.48407	1.45537	1.57282	1.31731	1.33959	1.06355	1.26808	1.39166	1.69799	#N/A	1.18281	1.64579	#N/A	#N/A	#N/A	0.834924	#N/A	#N/A	#N/A	#N/A	#N/A	#N/A	0.729495	0.393667	27	ENSG00000175182	FAM131A	protein_coding	family with sequence similarity 131 member A [Source:HGNC Symbol;Acc:HGNC:28308]
IQSEC1	#N/A	#N/A	#N/A	#N/A	#N/A	#N/A	#N/A	1.84591	#N/A	0.851435	#N/A	0.947871	#N/A	#N/A	#N/A	#N/A	#N/A	#N/A	#N/A	#N/A	#N/A	#N/A	#N/A	#N/A	#N/A	0.940535	#N/A	#N/A	#N/A	#N/A	#N/A	#N/A	#N/A	0.790022	1.52806	2.53118	1.73155	1.96133	2.04487	2.09726	1.85595	1.43418	1.78002	1.43034	1.79129	2.02367	1.51258	1.84784	1.46474	1.83353	2.07279	#N/A	0.514819	0.882831	#N/A	0.742611	#N/A	0.798029	#N/A	#N/A	0.582815	#N/A	#N/A	27	ENSG00000144711	IQSEC1	protein_coding	IQ motif and Sec7 domain ArfGEF 1 [Source:HGNC Symbol;Acc:HGNC:29112]
#260517	#N/A	#N/A	#N/A	#N/A	#N/A	#N/A	#N/A	2.08026	#N/A	1.28636	#N/A	#N/A	#N/A	#N/A	#N/A	#N/A	#N/A	#N/A	#N/A	#N/A	#N/A	#N/A	#N/A	#N/A	#N/A	#N/A	#N/A	#N/A	#N/A	#N/A	#N/A	#N/A	#N/A	#N/A	2.71069	3.42324	3.12497	2.97798	3.65798	2.73839	2.53627	1.73715	3.75898	3.58676	3.73508	2.13699	3.03835	2.78022	2.34943	4.157	2.71943	2.64134	0.74403	1.03879	3.48246	1.51678	#N/A	2.19271	1.09256	#N/A	1.7546	#N/A	#N/A	27	ENSG00000260517		lncRNA	novel transcript
#228170	#N/A	#N/A	#N/A	#N/A	#N/A	#N/A	#N/A	0.0697198	#N/A	#N/A	#N/A	#N/A	#N/A	1.15494	0.546021	0.748124	0.148044	#N/A	#N/A	#N/A	#N/A	#N/A	#N/A	#N/A	#N/A	#N/A	0.356334	0.182037	0.188501	#N/A	#N/A	#N/A	#N/A	#N/A	1.20496	#N/A	1.27318	1.78549	1.52473	1.48497	1.26972	1.2425	1.28027	1.23344	1.4584	0.352964	1.57991	1.57657	#N/A	1.2527	1.54756	1.68789	0.583284	0.139056	#N/A	#N/A	#N/A	#N/A	#N/A	#N/A	0.167363	#N/A	#N/A	27	ENSG00000228170		lncRNA	novel transcript
MAML2	#N/A	#N/A	#N/A	#N/A	#N/A	#N/A	#N/A	0.464662	#N/A	1.21759	#N/A	#N/A	#N/A	#N/A	1.16662	#N/A	#N/A	#N/A	#N/A	#N/A	0.559442	#N/A	#N/A	#N/A	#N/A	0.580703	#N/A	#N/A	#N/A	#N/A	3.18538	1.00022	3.50741	3.87296	6.94743	10.3096	5.66786	7.01859	5.85307	6.0337	7.42613	7.04254	6.6741	5.28399	5.83655	5.69774	5.62027	6.612	3.03068	6.02944	4.69212	#N/A	#N/A	#N/A	#N/A	#N/A	#N/A	#N/A	#N/A	#N/A	#N/A	#N/A	0.767351	27	ENSG00000184384	MAML2	protein_coding	mastermind like transcriptional coactivator 2 [Source:HGNC Symbol;Acc:HGNC:16259]
HYMAI	#N/A	#N/A	#N/A	0.115768	#N/A	#N/A	#N/A	0.238205	#N/A	1.01504	#N/A	#N/A	#N/A	#N/A	#N/A	#N/A	#N/A	#N/A	#N/A	#N/A	#N/A	#N/A	#N/A	#N/A	#N/A	0.239956	0.543266	0.531329	0.241539	#N/A	#N/A	#N/A	#N/A	#N/A	2.93689	#N/A	2.97334	3.28201	2.02224	2.74392	2.65928	2.71788	1.87903	1.74521	1.91426	0.980952	1.43343	1.88559	0.501527	2.27983	1.6096	0.828968	#N/A	#N/A	#N/A	#N/A	#N/A	#N/A	#N/A	#N/A	0.421945	0.326011	0.181443	27	ENSG00000283122	HYMAI	lncRNA	hydatidiform mole associated and imprinted [Source:HGNC Symbol;Acc:HGNC:5326]
#247011	#N/A	#N/A	#N/A	#N/A	#N/A	#N/A	#N/A	0.0433222	#N/A	#N/A	#N/A	#N/A	#N/A	1.11984	0.228576	0.385331	0.136035	#N/A	#N/A	#N/A	#N/A	#N/A	#N/A	#N/A	#N/A	#N/A	0.205374	#N/A	0.191012	#N/A	#N/A	#N/A	#N/A	#N/A	1.35731	#N/A	1.46892	1.50677	1.33261	1.26454	1.53203	#N/A	1.4859	1.28388	0.643664	0.177691	1.45164	1.41026	#N/A	1.22001	1.36309	1.37242	0.177594	0.144067	#N/A	#N/A	#N/A	#N/A	0.0844882	#N/A	0.159747	#N/A	0.119445	27	ENSG00000247011		lncRNA	novel transcript
FAM163A	#N/A	#N/A	#N/A	0.00672412	#N/A	#N/A	#N/A	0.00820179	#N/A	#N/A	#N/A	#N/A	#N/A	#N/A	#N/A	#N/A	#N/A	#N/A	#N/A	#N/A	#N/A	#N/A	#N/A	#N/A	#N/A	0.0370183	0.0571925	0.0479919	0.0493607	#N/A	0.00552068	#N/A	0.0560347	0.0444133	0.0627993	#N/A	0.0241577	0.0815656	#N/A	0.0534156	0.0532675	0.0717088	0.0408368	0.0361913	0.0695868	0.0572771	0.0202767	0.0666081	#N/A	0.0195469	0.0487023	0.0133034	0.0230749	#N/A	0.0451281	#N/A	#N/A	#N/A	#N/A	#N/A	0.0195713	#N/A	#N/A	27	ENSG00000143340	FAM163A	protein_coding	family with sequence similarity 163 member A [Source:HGNC Symbol;Acc:HGNC:28274]
PARP10	#N/A	#N/A	#N/A	#N/A	#N/A	#N/A	#N/A	0.412947	#N/A	1.08242	#N/A	0.261841	#N/A	#N/A	0.648328	#N/A	#N/A	#N/A	#N/A	#N/A	#N/A	#N/A	#N/A	#N/A	#N/A	#N/A	#N/A	#N/A	#N/A	#N/A	#N/A	0.445255	#N/A	0.489072	2.4744	0.479401	2.03745	1.99823	2.24123	2.27441	2.00032	1.81775	2.4795	3.3152	2.62472	1.78294	2.23552	2.59473	0.747759	2.13003	2.05511	0.884443	0.678972	#N/A	#N/A	#N/A	#N/A	0.797018	#N/A	#N/A	1.57182	#N/A	#N/A	27	ENSG00000178685	PARP10	protein_coding	poly(ADP-ribose) polymerase family member 10 [Source:HGNC Symbol;Acc:HGNC:25895]
H1-4	#N/A	#N/A	#N/A	#N/A	#N/A	#N/A	#N/A	0.0274303	#N/A	0.0792693	#N/A	#N/A	#N/A	#N/A	0.121196	0.0736438	#N/A	#N/A	0.0985359	#N/A	#N/A	#N/A	0.0873172	#N/A	#N/A	#N/A	#N/A	#N/A	#N/A	#N/A	0.0714463	#N/A	0.0730351	0.112149	0.0779068	#N/A	0.120055	0.114753	0.164764	0.101514	0.620302	0.0823624	0.165945	0.130836	0.124327	0.11592	0.151021	0.117686	0.0958078	0.120292	0.26131	#N/A	#N/A	0.0909063	#N/A	#N/A	#N/A	#N/A	#N/A	#N/A	0.0807687	#N/A	#N/A	27	ENSG00000168298	H1-4	protein_coding	H1.4 linker histone, cluster member [Source:HGNC Symbol;Acc:HGNC:4718]
STAU2	#N/A	#N/A	#N/A	#N/A	#N/A	#N/A	#N/A	0.370655	#N/A	#N/A	#N/A	#N/A	#N/A	0.798212	0.823696	0.920038	0.769761	0.953135	0.697195	2.43368	0.963809	1.08463	#N/A	0.987499	0.677067	#N/A	0.387658	0.597927	0.97553	#N/A	0.654204	#N/A	0.656887	#N/A	#N/A	#N/A	#N/A	#N/A	#N/A	#N/A	#N/A	#N/A	#N/A	#N/A	#N/A	#N/A	#N/A	#N/A	#N/A	#N/A	#N/A	0.936375	0.554722	1.14374	1.72274	1.04271	1.20269	2.03094	0.64577	1.11493	#N/A	0.681963	#N/A	27	ENSG00000040341	STAU2	protein_coding	staufen double-stranded RNA binding protein 2 [Source:HGNC Symbol;Acc:HGNC:11371]
#223884	#N/A	#N/A	#N/A	#N/A	#N/A	#N/A	#N/A	0.169522	#N/A	1.2288	#N/A	#N/A	#N/A	#N/A	#N/A	#N/A	#N/A	#N/A	#N/A	#N/A	#N/A	#N/A	#N/A	#N/A	#N/A	0.214982	0.511325	0.351771	0.334491	#N/A	#N/A	#N/A	#N/A	#N/A	1.9255	#N/A	2.31396	2.29018	2.20552	2.04399	2.16961	1.67002	1.93969	2.68789	1.65276	0.77803	1.43452	1.88028	#N/A	1.95135	2.28744	1.50945	0.816552	0.225486	0.36734	#N/A	#N/A	#N/A	0.124937	#N/A	0.360131	#N/A	#N/A	27	ENSG00000223884		lncRNA	novel transcript, antisense to RNF144A
INTS6L	#N/A	#N/A	#N/A	0.500537	#N/A	#N/A	#N/A	#N/A	#N/A	2.1397	#N/A	0.724422	#N/A	#N/A	#N/A	#N/A	#N/A	0.864013	#N/A	0.84933	#N/A	#N/A	0.860742	1.00916	#N/A	#N/A	#N/A	#N/A	#N/A	#N/A	0.572224	#N/A	0.812507	0.866772	7.84127	5.23292	5.95981	8.5599	6.79798	6.28727	8.16035	6.54712	7.12442	8.03571	5.38788	6.23521	6.06093	7.06421	4.09699	6.96298	6.87304	#N/A	#N/A	#N/A	#N/A	#N/A	#N/A	#N/A	#N/A	#N/A	#N/A	#N/A	#N/A	27	ENSG00000165359	INTS6L	protein_coding	integrator complex subunit 6 like [Source:HGNC Symbol;Acc:HGNC:27334]
TRIM34	#N/A	#N/A	#N/A	#N/A	#N/A	#N/A	#N/A	#N/A	#N/A	2.95915	#N/A	0.116626	#N/A	#N/A	1.02872	0.967179	#N/A	#N/A	#N/A	#N/A	#N/A	#N/A	#N/A	0.189454	#N/A	#N/A	#N/A	#N/A	#N/A	#N/A	1.05089	#N/A	1.41947	0.562983	8.06637	0.208527	7.8642	7.14202	7.59783	7.57043	8.27117	4.58379	7.24588	5.63025	4.88942	0.612742	7.81345	7.93921	0.397681	6.52281	8.31952	#N/A	0.872555	#N/A	#N/A	#N/A	#N/A	#N/A	0.187322	#N/A	#N/A	#N/A	#N/A	27	ENSG00000258659	TRIM34	protein_coding	tripartite motif containing 34 [Source:HGNC Symbol;Acc:HGNC:10063]
FAM214B	#N/A	#N/A	#N/A	#N/A	#N/A	#N/A	#N/A	#N/A	#N/A	2.16021	#N/A	#N/A	#N/A	1.15633	#N/A	0.795125	#N/A	0.561938	0.296595	0.184162	#N/A	0.17727	0.892743	0.138825	#N/A	#N/A	#N/A	#N/A	#N/A	#N/A	#N/A	#N/A	#N/A	#N/A	2.03064	#N/A	2.06804	2.19833	2.93007	2.46479	2.00015	1.2621	2.53656	1.89655	2.03173	0.728232	2.19971	2.84763	0.340876	3.16642	2.20188	1.10204	#N/A	#N/A	#N/A	#N/A	#N/A	#N/A	#N/A	#N/A	0.230961	#N/A	#N/A	27	ENSG00000005238	FAM214B	protein_coding	family with sequence similarity 214 member B [Source:HGNC Symbol;Acc:HGNC:25666]
ASAP1-IT2	#N/A	#N/A	#N/A	#N/A	#N/A	#N/A	#N/A	#N/A	#N/A	0.294407	#N/A	#N/A	#N/A	0.721418	0.269251	#N/A	#N/A	0.0899296	0.124159	#N/A	0.138035	#N/A	0.176369	#N/A	#N/A	0.116054	0.143908	#N/A	0.140477	#N/A	0.360387	#N/A	0.13194	#N/A	0.343788	#N/A	0.913084	1.7891	1.94712	1.40093	2.70775	0.469427	2.62425	0.197522	0.207923	0.183369	2.31321	1.93052	#N/A	2.13674	1.65932	#N/A	#N/A	#N/A	#N/A	#N/A	#N/A	#N/A	#N/A	#N/A	#N/A	#N/A	#N/A	27	ENSG00000280543	ASAP1-IT2	lncRNA	ASAP1 intronic transcript 2 [Source:HGNC Symbol;Acc:HGNC:48917]
ARHGEF2	#N/A	#N/A	#N/A	#N/A	#N/A	#N/A	#N/A	#N/A	#N/A	0.88579	#N/A	#N/A	#N/A	0.735137	0.725542	0.538451	#N/A	1.11297	#N/A	#N/A	1.45672	0.997913	0.931269	1.45959	#N/A	#N/A	#N/A	#N/A	#N/A	#N/A	#N/A	#N/A	#N/A	#N/A	1.98046	1.94925	1.8354	1.81108	1.84918	1.83208	2.05732	2.05408	1.81455	1.68639	2.12738	1.96248	1.64979	1.9081	1.46374	1.77757	1.76809	0.731061	#N/A	#N/A	#N/A	#N/A	#N/A	#N/A	#N/A	#N/A	#N/A	#N/A	#N/A	27	ENSG00000116584	ARHGEF2	protein_coding	Rho/Rac guanine nucleotide exchange factor 2 [Source:HGNC Symbol;Acc:HGNC:682]
TLNRD1	#N/A	#N/A	#N/A	#N/A	#N/A	#N/A	#N/A	#N/A	#N/A	1.63559	#N/A	#N/A	#N/A	#N/A	#N/A	#N/A	#N/A	#N/A	#N/A	#N/A	#N/A	#N/A	0.819665	#N/A	#N/A	0.158903	#N/A	#N/A	0.234855	#N/A	1.34644	#N/A	0.671638	0.273408	0.307844	0.135376	0.310215	0.312942	0.446375	6.54433	0.429808	1.23377	0.466622	0.749309	0.57734	0.255006	0.321088	0.312762	0.236888	0.311779	0.411289	#N/A	#N/A	0.296496	#N/A	#N/A	#N/A	#N/A	#N/A	#N/A	0.350085	0.205738	#N/A	27	ENSG00000140406	TLNRD1	protein_coding	talin rod domain containing 1 [Source:HGNC Symbol;Acc:HGNC:13519]
PRRG4	#N/A	#N/A	#N/A	#N/A	#N/A	#N/A	#N/A	#N/A	#N/A	0.151912	#N/A	#N/A	#N/A	0.16041	0.188679	0.141787	#N/A	0.159977	0.142769	#N/A	#N/A	#N/A	#N/A	#N/A	0.0833715	0.107768	#N/A	#N/A	#N/A	#N/A	0.163112	0.0864637	0.174917	#N/A	0.227276	0.088729	0.167538	0.228714	0.281768	0.235326	0.505287	0.172451	2.67181	0.230216	0.194863	0.175949	0.234307	0.249543	#N/A	0.206111	0.253433	#N/A	#N/A	#N/A	#N/A	#N/A	#N/A	#N/A	#N/A	#N/A	#N/A	#N/A	#N/A	27	ENSG00000135378	PRRG4	protein_coding	proline rich and Gla domain 4 [Source:HGNC Symbol;Acc:HGNC:30799]
EFHD2	#N/A	#N/A	#N/A	#N/A	#N/A	#N/A	#N/A	#N/A	#N/A	0.56912	#N/A	#N/A	#N/A	1.18292	#N/A	0.434484	0.136275	#N/A	#N/A	0.157928	0.165379	#N/A	0.374414	#N/A	#N/A	#N/A	#N/A	#N/A	#N/A	#N/A	1.04087	#N/A	0.31511	0.202327	0.294182	0.115483	0.290194	0.296758	0.598269	0.442113	0.338424	0.262942	6.94465	0.261407	0.259018	0.220581	0.93236	0.289784	0.160564	0.3006	0.303817	#N/A	#N/A	#N/A	#N/A	#N/A	#N/A	#N/A	#N/A	#N/A	#N/A	#N/A	#N/A	27	ENSG00000142634	EFHD2	protein_coding	EF-hand domain family member D2 [Source:HGNC Symbol;Acc:HGNC:28670]
NSMCE4A	#N/A	#N/A	#N/A	#N/A	#N/A	#N/A	#N/A	#N/A	#N/A	0.978327	#N/A	#N/A	#N/A	#N/A	#N/A	0.780647	#N/A	#N/A	#N/A	#N/A	#N/A	#N/A	#N/A	#N/A	#N/A	1.15905	0.949292	#N/A	1.44363	#N/A	#N/A	#N/A	#N/A	#N/A	1.85496	1.72996	2.31624	1.81313	1.72504	1.91148	1.74999	1.73257	1.72159	1.78848	2.02626	1.56374	1.64021	1.86325	2.13622	1.79247	1.58596	0.610058	0.697733	#N/A	#N/A	#N/A	#N/A	#N/A	#N/A	#N/A	1.14733	1.74534	1.24619	27	ENSG00000107672	NSMCE4A	protein_coding	NSE4 homolog A, SMC5-SMC6 complex component [Source:HGNC Symbol;Acc:HGNC:25935]
NDRG1	#N/A	#N/A	#N/A	#N/A	#N/A	#N/A	#N/A	#N/A	#N/A	1.19939	#N/A	#N/A	#N/A	#N/A	#N/A	#N/A	#N/A	0.723071	#N/A	#N/A	#N/A	#N/A	#N/A	#N/A	#N/A	2.81617	2.31252	1.71721	0.828834	#N/A	#N/A	#N/A	#N/A	#N/A	8.7149	6.77409	7.24576	8.74469	6.9619	7.44094	8.82541	6.61319	11.2777	6.79249	7.09719	6.76165	8.67333	7.49302	2.63179	7.23928	7.57315	0.944681	0.797086	#N/A	#N/A	0.781428	#N/A	#N/A	#N/A	#N/A	0.811788	#N/A	#N/A	27	ENSG00000104419	NDRG1	protein_coding	N-myc downstream regulated 1 [Source:HGNC Symbol;Acc:HGNC:7679]
SARAF	#N/A	#N/A	#N/A	#N/A	#N/A	#N/A	#N/A	#N/A	#N/A	1.15824	#N/A	#N/A	#N/A	1.16784	1.49509	#N/A	#N/A	1.5517	1.20524	0.983334	#N/A	1.09773	1.30306	0.903337	#N/A	#N/A	#N/A	#N/A	#N/A	#N/A	#N/A	#N/A	#N/A	#N/A	3.05624	1.73811	3.72662	3.29791	3.51333	2.96637	2.87332	3.48758	3.30895	2.73256	3.15328	2.55302	2.90399	3.21479	#N/A	3.37021	2.6068	#N/A	#N/A	#N/A	#N/A	1.03457	#N/A	1.45023	#N/A	#N/A	#N/A	#N/A	#N/A	27	ENSG00000133872	SARAF	protein_coding	store-operated calcium entry associated regulatory factor [Source:HGNC Symbol;Acc:HGNC:28789]
RAP2B	#N/A	#N/A	#N/A	#N/A	#N/A	#N/A	#N/A	#N/A	#N/A	1.08998	#N/A	#N/A	#N/A	0.948404	0.734381	#N/A	#N/A	#N/A	#N/A	#N/A	#N/A	#N/A	0.699295	#N/A	#N/A	#N/A	#N/A	#N/A	#N/A	#N/A	0.937277	#N/A	0.541188	0.241569	0.476385	0.127273	0.283911	0.306627	0.289134	0.310485	8.41302	0.32591	8.01604	0.294683	0.284176	0.330903	6.42337	0.309662	0.203559	0.297958	6.37394	0.911053	1.16966	#N/A	#N/A	#N/A	#N/A	#N/A	#N/A	#N/A	0.245791	#N/A	#N/A	27	ENSG00000181467	RAP2B	protein_coding	RAP2B, member of RAS oncogene family [Source:HGNC Symbol;Acc:HGNC:9862]
WDR13	#N/A	#N/A	#N/A	#N/A	#N/A	#N/A	#N/A	#N/A	#N/A	1.29469	#N/A	#N/A	#N/A	0.809564	#N/A	#N/A	#N/A	#N/A	0.610531	#N/A	#N/A	#N/A	#N/A	#N/A	#N/A	#N/A	0.605429	0.833894	0.560807	#N/A	#N/A	#N/A	0.830648	#N/A	3.75598	0.425527	3.92153	3.48573	2.69555	2.96386	3.68875	3.90733	3.37912	2.56277	4.10961	2.97283	3.10083	3.39326	0.92398	3.44846	3.53906	#N/A	#N/A	#N/A	#N/A	#N/A	#N/A	#N/A	0.415419	#N/A	#N/A	0.542588	0.525712	27	ENSG00000101940	WDR13	protein_coding	WD repeat domain 13 [Source:HGNC Symbol;Acc:HGNC:14352]
AGAP3	#N/A	#N/A	#N/A	#N/A	#N/A	#N/A	#N/A	#N/A	#N/A	0.854713	#N/A	#N/A	#N/A	#N/A	#N/A	#N/A	#N/A	#N/A	#N/A	#N/A	1.19507	#N/A	0.697081	#N/A	#N/A	0.914199	#N/A	#N/A	#N/A	#N/A	#N/A	#N/A	#N/A	#N/A	1.52064	#N/A	1.56058	1.70946	1.22442	1.25516	1.52194	1.28273	1.25873	1.26853	1.2831	1.16284	1.2511	1.42994	#N/A	1.23246	1.56891	1.20688	0.655237	#N/A	1.46252	1.12249	#N/A	0.907969	#N/A	#N/A	0.754504	1.04381	1.25867	27	ENSG00000133612	AGAP3	protein_coding	ArfGAP with GTPase domain, ankyrin repeat and PH domain 3 [Source:HGNC Symbol;Acc:HGNC:16923]
HIC1	#N/A	#N/A	#N/A	#N/A	#N/A	#N/A	#N/A	#N/A	#N/A	1.19723	#N/A	0.152468	#N/A	#N/A	#N/A	#N/A	#N/A	#N/A	#N/A	#N/A	#N/A	#N/A	#N/A	#N/A	#N/A	0.271477	0.765387	0.431692	0.38973	#N/A	1.33241	#N/A	1.27427	0.689358	7.9576	0.265352	0.491369	0.488898	7.50243	7.22107	11.1927	5.77465	0.558028	6.73436	5.7974	0.520701	8.49984	7.5055	0.783147	7.44292	7.88617	#N/A	#N/A	#N/A	#N/A	#N/A	#N/A	#N/A	#N/A	#N/A	#N/A	0.483057	#N/A	27	ENSG00000177374	HIC1	protein_coding	HIC ZBTB transcriptional repressor 1 [Source:HGNC Symbol;Acc:HGNC:4909]
#235726	#N/A	#N/A	#N/A	#N/A	#N/A	#N/A	#N/A	#N/A	#N/A	0.349262	#N/A	#N/A	#N/A	0.40406	#N/A	#N/A	#N/A	0.0816934	0.121673	#N/A	#N/A	#N/A	#N/A	#N/A	#N/A	0.103575	0.16297	#N/A	0.127107	#N/A	0.180643	0.0786246	#N/A	#N/A	0.155075	#N/A	0.488336	0.235872	0.179214	0.337131	3.73991	0.148981	4.71479	0.099316	0.159764	0.112494	0.192603	0.191908	0.146587	0.353646	0.192512	#N/A	#N/A	#N/A	#N/A	#N/A	#N/A	#N/A	#N/A	#N/A	0.0753546	0.0850993	#N/A	27	ENSG00000235726		lncRNA	novel transcript
#236332	#N/A	#N/A	#N/A	#N/A	#N/A	#N/A	#N/A	#N/A	#N/A	0.093652	#N/A	#N/A	#N/A	#N/A	#N/A	0.10487	#N/A	#N/A	0.112803	#N/A	#N/A	#N/A	#N/A	#N/A	#N/A	#N/A	0.131037	0.116015	0.119459	#N/A	#N/A	#N/A	#N/A	0.105778	0.151125	#N/A	0.108774	0.119475	0.127059	0.172268	0.1607	0.153761	0.182226	0.102395	0.148654	0.131316	0.1775	0.163401	#N/A	0.168522	0.139278	0.10521	0.0821218	0.0890464	#N/A	#N/A	#N/A	#N/A	#N/A	#N/A	0.0776737	0.0989632	#N/A	27	ENSG00000236332		lncRNA	novel transcript
PTBP1	#N/A	#N/A	#N/A	#N/A	#N/A	#N/A	#N/A	#N/A	#N/A	0.746532	#N/A	#N/A	#N/A	#N/A	#N/A	#N/A	0.94172	#N/A	1.41971	#N/A	#N/A	#N/A	#N/A	1.17672	#N/A	1.0059	1.01617	#N/A	1.90143	#N/A	0.711059	#N/A	0.913828	#N/A	1.29999	#N/A	1.19008	1.22123	0.8259	1.03775	1.23164	1.53933	0.792655	1.05242	0.881442	1.24778	0.980778	1.23165	3.17738	0.749951	1.07641	#N/A	#N/A	#N/A	#N/A	1.02145	#N/A	#N/A	#N/A	#N/A	#N/A	0.894961	#N/A	27	ENSG00000011304	PTBP1	protein_coding	polypyrimidine tract binding protein 1 [Source:HGNC Symbol;Acc:HGNC:9583]
BAZ1A	#N/A	#N/A	#N/A	#N/A	#N/A	#N/A	#N/A	#N/A	#N/A	0.5633	#N/A	#N/A	#N/A	#N/A	#N/A	#N/A	0.841056	0.567655	#N/A	#N/A	#N/A	#N/A	0.72241	#N/A	#N/A	#N/A	#N/A	#N/A	#N/A	#N/A	0.634461	#N/A	0.722475	0.85485	1.03458	1.13796	0.951513	0.958395	0.992225	0.858406	0.898452	0.840067	1.01693	0.967893	0.866525	1.30473	0.957367	1.11087	0.867	0.981003	0.698779	#N/A	0.962993	#N/A	0.797626	#N/A	#N/A	#N/A	#N/A	#N/A	0.738446	#N/A	#N/A	27	ENSG00000198604	BAZ1A	protein_coding	bromodomain adjacent to zinc finger domain 1A [Source:HGNC Symbol;Acc:HGNC:960]
SMIM5	#N/A	#N/A	#N/A	0.0162492	#N/A	#N/A	#N/A	#N/A	#N/A	0.0634418	#N/A	#N/A	#N/A	0.0959326	0.121504	0.0801495	#N/A	0.131549	#N/A	#N/A	#N/A	#N/A	#N/A	#N/A	#N/A	#N/A	0.133189	0.118988	0.121952	#N/A	#N/A	#N/A	0.130862	#N/A	0.103018	#N/A	0.134129	0.104107	0.149736	0.135668	3.37685	0.114133	3.30892	0.140063	0.134893	#N/A	0.243876	0.126421	#N/A	0.134828	0.145765	#N/A	#N/A	0.0916788	#N/A	#N/A	#N/A	#N/A	#N/A	#N/A	0.102219	0.124768	#N/A	27	ENSG00000204323	SMIM5	protein_coding	small integral membrane protein 5 [Source:HGNC Symbol;Acc:HGNC:40030]
KIT	#N/A	#N/A	#N/A	#N/A	#N/A	#N/A	#N/A	#N/A	#N/A	0.142922	#N/A	#N/A	#N/A	0.254891	0.0814681	0.0907971	#N/A	#N/A	#N/A	#N/A	#N/A	#N/A	0.113123	#N/A	#N/A	#N/A	0.137283	#N/A	0.143787	#N/A	0.141026	#N/A	0.128135	#N/A	0.189346	#N/A	0.171383	0.185339	0.172501	0.180681	0.331319	0.162962	0.400078	0.1829	0.149147	0.158977	0.184476	0.174472	#N/A	0.159222	0.165451	0.156357	#N/A	#N/A	0.134029	#N/A	#N/A	0.109561	#N/A	#N/A	#N/A	#N/A	#N/A	27	ENSG00000157404	KIT	protein_coding	KIT proto-oncogene, receptor tyrosine kinase [Source:HGNC Symbol;Acc:HGNC:6342]
PRICKLE4	#N/A	#N/A	#N/A	#N/A	#N/A	#N/A	#N/A	#N/A	#N/A	0.111025	#N/A	#N/A	#N/A	#N/A	#N/A	#N/A	#N/A	#N/A	0.120691	#N/A	#N/A	#N/A	0.0986265	#N/A	#N/A	#N/A	0.155955	#N/A	0.142042	#N/A	0.176916	#N/A	0.134175	0.130701	0.111639	#N/A	0.272215	0.589762	0.292729	0.223282	3.33809	0.13593	2.6384	0.128831	0.124819	0.108407	2.10237	1.23734	0.129031	1.07759	0.954643	#N/A	#N/A	#N/A	#N/A	#N/A	#N/A	#N/A	#N/A	#N/A	0.121594	0.105094	0.0738201	27	ENSG00000278224	PRICKLE4	protein_coding	prickle planar cell polarity protein 4 [Source:HGNC Symbol;Acc:HGNC:16805]
#250397	#N/A	#N/A	#N/A	#N/A	#N/A	#N/A	#N/A	#N/A	#N/A	0.820177	#N/A	0.105993	#N/A	#N/A	#N/A	#N/A	#N/A	#N/A	#N/A	#N/A	#N/A	#N/A	0.883726	#N/A	#N/A	0.221049	#N/A	#N/A	0.248064	#N/A	1.67923	#N/A	0.784716	#N/A	2.5196	0.130207	2.60546	2.8348	3.04384	2.40003	2.8749	2.90845	2.6513	1.82149	2.26858	0.984463	2.57177	2.66085	#N/A	2.66873	2.61714	#N/A	#N/A	#N/A	#N/A	#N/A	#N/A	#N/A	0.109669	#N/A	0.437272	0.195149	0.178648	27	ENSG00000250397		lncRNA	novel transcript
#269843	#N/A	#N/A	#N/A	#N/A	#N/A	#N/A	#N/A	#N/A	#N/A	#N/A	#N/A	0.0664608	0.031489	0.470853	0.155238	0.110758	#N/A	0.13419	#N/A	#N/A	0.145898	0.137126	0.119177	#N/A	#N/A	0.116688	0.160743	#N/A	#N/A	#N/A	0.148967	#N/A	#N/A	0.154431	0.613521	#N/A	1.16202	0.846725	1.19279	0.943834	1.73325	0.279351	1.32595	0.365479	0.124575	#N/A	1.19811	1.05077	#N/A	1.13631	1.42374	#N/A	#N/A	#N/A	#N/A	#N/A	#N/A	#N/A	#N/A	#N/A	#N/A	#N/A	#N/A	27	ENSG00000269843		lncRNA	novel transcript
MALT1	#N/A	#N/A	#N/A	#N/A	#N/A	#N/A	#N/A	#N/A	#N/A	#N/A	#N/A	#N/A	0.473184	1.58787	1.86505	1.70681	1.7354	1.92137	1.18099	2.80268	1.38609	1.55266	0.875672	2.2867	1.07671	#N/A	#N/A	#N/A	0.693562	#N/A	1.4036	0.971013	1.58139	1.25501	#N/A	#N/A	#N/A	#N/A	#N/A	#N/A	#N/A	#N/A	#N/A	#N/A	#N/A	#N/A	#N/A	#N/A	#N/A	#N/A	#N/A	2.5999	1.60388	1.55847	3.4333	2.77424	2.49255	3.32826	0.840783	2.54896	#N/A	#N/A	#N/A	27	ENSG00000172175	MALT1	protein_coding	MALT1 paracaspase [Source:HGNC Symbol;Acc:HGNC:6819]
PARVB	#N/A	#N/A	#N/A	#N/A	#N/A	#N/A	#N/A	#N/A	#N/A	#N/A	#N/A	#N/A	#N/A	2.19522	2.19673	2.29332	2.05655	2.12832	2.12616	3.09995	2.12389	4.19857	0.575494	1.95571	1.1623	#N/A	#N/A	#N/A	#N/A	#N/A	1.99794	1.56773	1.52839	#N/A	#N/A	#N/A	#N/A	#N/A	#N/A	#N/A	#N/A	#N/A	#N/A	#N/A	#N/A	#N/A	#N/A	#N/A	#N/A	#N/A	#N/A	3.87334	2.90756	2.46468	3.79335	2.74891	2.98349	3.58672	1.5583	4.97759	0.887032	2.39142	1.63969	27	ENSG00000188677	PARVB	protein_coding	parvin beta [Source:HGNC Symbol;Acc:HGNC:14653]
CCDC69	#N/A	#N/A	#N/A	#N/A	#N/A	#N/A	#N/A	#N/A	#N/A	#N/A	#N/A	#N/A	#N/A	8.71547	5.37577	7.36481	0.79103	5.52097	0.604959	0.420274	0.706985	0.697194	1.49411	0.407871	0.44079	#N/A	1.48151	1.1065	#N/A	#N/A	5.71371	0.500156	5.94519	#N/A	#N/A	#N/A	#N/A	#N/A	#N/A	#N/A	#N/A	#N/A	#N/A	#N/A	#N/A	#N/A	#N/A	#N/A	#N/A	#N/A	#N/A	6.59076	3.83977	1.92746	0.85381	0.590438	0.196411	0.452198	0.478369	0.217998	1.10248	#N/A	#N/A	27	ENSG00000198624	CCDC69	protein_coding	coiled-coil domain containing 69 [Source:HGNC Symbol;Acc:HGNC:24487]
ARL4A	#N/A	#N/A	#N/A	#N/A	#N/A	#N/A	#N/A	#N/A	#N/A	#N/A	#N/A	#N/A	#N/A	1.04358	1.03278	#N/A	#N/A	#N/A	#N/A	#N/A	#N/A	0.213756	0.806976	#N/A	#N/A	0.139826	#N/A	#N/A	#N/A	#N/A	1.33832	#N/A	0.614936	#N/A	0.737494	0.143786	5.21512	5.78735	0.522235	5.73059	7.02815	0.482574	7.18143	0.527028	0.454532	0.252097	4.85091	5.40051	#N/A	5.38545	6.24488	1.31545	0.654585	#N/A	#N/A	#N/A	#N/A	0.180288	#N/A	#N/A	0.269622	#N/A	#N/A	27	ENSG00000122644	ARL4A	protein_coding	ADP ribosylation factor like GTPase 4A [Source:HGNC Symbol;Acc:HGNC:695]
PRKAR1B	#N/A	#N/A	#N/A	#N/A	#N/A	#N/A	#N/A	#N/A	#N/A	#N/A	#N/A	#N/A	#N/A	2.12626	1.5893	1.38243	#N/A	2.35359	#N/A	0.232384	0.549333	0.685259	1.41428	0.287615	#N/A	#N/A	0.889339	0.802368	0.568816	#N/A	#N/A	#N/A	#N/A	#N/A	0.680589	0.336721	#N/A	0.963649	1.28672	0.722456	0.830205	#N/A	1.44121	0.921397	1.28108	0.723258	1.0108	1.32852	#N/A	1.89168	#N/A	1.32209	#N/A	#N/A	#N/A	0.460434	#N/A	#N/A	#N/A	#N/A	#N/A	#N/A	#N/A	27	ENSG00000188191	PRKAR1B	protein_coding	protein kinase cAMP-dependent type I regulatory subunit beta [Source:HGNC Symbol;Acc:HGNC:9390]
ARNTL2	#N/A	#N/A	#N/A	#N/A	#N/A	#N/A	#N/A	#N/A	#N/A	#N/A	#N/A	#N/A	#N/A	0.420777	#N/A	#N/A	#N/A	0.196836	0.156127	#N/A	#N/A	0.15953	#N/A	#N/A	#N/A	0.109062	0.145926	0.178087	#N/A	#N/A	0.313062	#N/A	0.146457	#N/A	0.235112	0.0847514	0.260757	0.437601	0.344375	0.616859	3.94709	0.215983	4.36016	0.190499	0.184047	0.2028	3.92383	0.424065	#N/A	0.431548	0.569766	0.905276	#N/A	#N/A	#N/A	#N/A	#N/A	#N/A	#N/A	#N/A	0.144722	#N/A	#N/A	27	ENSG00000029153	ARNTL2	protein_coding	aryl hydrocarbon receptor nuclear translocator like 2 [Source:HGNC Symbol;Acc:HGNC:18984]
CRYBG1	#N/A	#N/A	#N/A	#N/A	#N/A	#N/A	#N/A	#N/A	#N/A	#N/A	#N/A	#N/A	#N/A	1.00562	1.49213	1.41165	1.63261	1.08371	#N/A	#N/A	#N/A	1.14623	0.895362	#N/A	#N/A	#N/A	#N/A	#N/A	#N/A	#N/A	1.85973	1.02208	1.04776	1.35091	#N/A	1.23941	0.767589	#N/A	#N/A	0.719891	#N/A	#N/A	0.691902	0.935374	0.839953	#N/A	#N/A	#N/A	#N/A	0.939341	0.711954	2.35418	2.1838	1.33476	2.21758	0.990275	#N/A	1.95965	0.731276	#N/A	1.11611	#N/A	#N/A	27	ENSG00000112297	CRYBG1	protein_coding	crystallin beta-gamma domain containing 1 [Source:HGNC Symbol;Acc:HGNC:356]
SLC5A10	#N/A	#N/A	#N/A	#N/A	#N/A	#N/A	#N/A	#N/A	#N/A	#N/A	#N/A	#N/A	#N/A	0.114992	0.157448	0.149995	0.0923647	0.125532	#N/A	#N/A	#N/A	0.124453	#N/A	#N/A	#N/A	#N/A	#N/A	0.131788	#N/A	#N/A	0.0957626	#N/A	#N/A	#N/A	0.120017	0.0887494	0.147076	0.121556	0.156628	0.15112	2.07754	0.136803	1.76825	0.112599	0.163365	#N/A	0.230578	0.312726	#N/A	0.164125	0.145523	0.119037	0.103732	#N/A	0.123953	#N/A	#N/A	#N/A	#N/A	#N/A	0.12147	#N/A	#N/A	27	ENSG00000154025	SLC5A10	protein_coding	solute carrier family 5 member 10 [Source:HGNC Symbol;Acc:HGNC:23155]
DTNB	#N/A	#N/A	#N/A	#N/A	#N/A	#N/A	#N/A	#N/A	#N/A	#N/A	#N/A	#N/A	#N/A	0.647793	#N/A	0.646647	#N/A	0.977898	1.42482	1.50142	#N/A	#N/A	0.90169	1.23044	#N/A	#N/A	#N/A	#N/A	#N/A	#N/A	0.743995	#N/A	0.779577	1.96778	1.60528	1.95876	1.28446	1.49248	1.62784	1.64882	1.55726	1.24956	1.54071	1.63492	1.51109	1.86319	1.65608	1.51263	#N/A	1.74335	1.17992	#N/A	#N/A	#N/A	0.9217	#N/A	#N/A	#N/A	#N/A	#N/A	#N/A	#N/A	#N/A	27	ENSG00000138101	DTNB	protein_coding	dystrobrevin beta [Source:HGNC Symbol;Acc:HGNC:3058]
ESAM-AS1	#N/A	#N/A	#N/A	#N/A	#N/A	#N/A	#N/A	#N/A	#N/A	#N/A	#N/A	#N/A	#N/A	1.02842	0.512592	0.203552	#N/A	0.158102	#N/A	#N/A	0.180465	#N/A	0.276196	#N/A	#N/A	0.133366	0.174995	0.143247	0.17376	#N/A	#N/A	#N/A	#N/A	0.149628	1.34687	0.0885893	1.75484	1.49741	1.27879	1.56314	1.56062	0.71032	1.44135	0.874734	0.825893	0.184811	1.21816	1.32505	#N/A	1.05086	1.49028	#N/A	#N/A	#N/A	#N/A	#N/A	#N/A	#N/A	#N/A	#N/A	#N/A	#N/A	#N/A	27	ENSG00000250073	ESAM-AS1	lncRNA	ESAM antisense RNA 1 [Source:HGNC Symbol;Acc:HGNC:55558]
PPP1R9B	#N/A	#N/A	#N/A	#N/A	#N/A	#N/A	#N/A	#N/A	#N/A	#N/A	#N/A	#N/A	#N/A	1.15375	#N/A	0.53782	0.0999777	0.194303	0.123581	#N/A	#N/A	#N/A	0.468906	#N/A	#N/A	#N/A	#N/A	#N/A	#N/A	#N/A	1.38891	0.103892	0.352153	#N/A	2.44494	0.080778	1.97737	2.31301	1.47827	1.71887	2.50817	0.762607	1.65543	1.40224	1.00513	0.240739	1.60331	2.11664	0.200415	1.59242	2.40737	0.710114	#N/A	#N/A	#N/A	#N/A	#N/A	#N/A	#N/A	#N/A	#N/A	#N/A	#N/A	27	ENSG00000108819	PPP1R9B	protein_coding	protein phosphatase 1 regulatory subunit 9B [Source:HGNC Symbol;Acc:HGNC:9298]
ERC1	#N/A	#N/A	#N/A	#N/A	#N/A	#N/A	#N/A	#N/A	#N/A	#N/A	#N/A	#N/A	#N/A	#N/A	#N/A	#N/A	#N/A	#N/A	#N/A	#N/A	#N/A	#N/A	#N/A	0.900931	#N/A	#N/A	0.378205	0.663678	0.799692	#N/A	0.42295	#N/A	0.580465	0.567747	0.516081	0.774528	0.441668	0.465471	0.414607	0.517039	0.4934	0.747491	0.376886	0.52488	0.456867	0.798724	0.379042	0.481117	1.08176	0.427625	0.439739	#N/A	#N/A	#N/A	#N/A	#N/A	#N/A	#N/A	#N/A	0.669714	#N/A	1.22054	1.14596	27	ENSG00000082805	ERC1	protein_coding	ELKS/RAB6-interacting/CAST family member 1 [Source:HGNC Symbol;Acc:HGNC:17072]
IZUMO1	#N/A	#N/A	#N/A	#N/A	#N/A	#N/A	#N/A	#N/A	#N/A	#N/A	#N/A	#N/A	#N/A	0.127666	0.102507	0.0686012	0.0816178	#N/A	#N/A	#N/A	#N/A	#N/A	#N/A	#N/A	#N/A	#N/A	0.107688	0.094338	0.0970212	#N/A	0.107108	#N/A	0.0808195	0.0895448	0.00535848	#N/A	0.0709278	0.024757	0.437101	0.0358274	2.28622	0.0241152	1.54462	0.0625277	0.0605426	0.108569	0.597157	0.241662	#N/A	0.0558167	0.0604638	#N/A	#N/A	#N/A	0.0901927	#N/A	#N/A	#N/A	#N/A	#N/A	#N/A	0.0799265	#N/A	27	ENSG00000182264	IZUMO1	protein_coding	izumo sperm-egg fusion 1 [Source:HGNC Symbol;Acc:HGNC:28539]
DDX60L	2.39801	1.24606	#N/A	#N/A	#N/A	#N/A	#N/A	#N/A	#N/A	#N/A	#N/A	0.676116	#N/A	0.946963	#N/A	0.598775	1.2067	0.918244	0.767812	1.18909	0.79538	1.28853	#N/A	1.43586	0.709529	#N/A	#N/A	#N/A	#N/A	#N/A	1.98883	0.960961	1.61714	1.19791	#N/A	#N/A	#N/A	#N/A	#N/A	#N/A	#N/A	#N/A	#N/A	#N/A	#N/A	#N/A	#N/A	#N/A	#N/A	#N/A	#N/A	2.17476	2.32725	1.58415	2.02995	1.34666	#N/A	3.04531	1.05288	1.33243	0.685391	#N/A	#N/A	26	ENSG00000181381	DDX60L	protein_coding	DExD/H-box 60 like [Source:HGNC Symbol;Acc:HGNC:26429]
RPS27A	0.046798	#N/A	#N/A	#N/A	#N/A	#N/A	#N/A	#N/A	#N/A	0.0672624	#N/A	0.0199938	#N/A	0.0100482	#N/A	0.0646306	#N/A	0.0566177	0.0477133	#N/A	0.0440922	#N/A	0.0620725	#N/A	#N/A	#N/A	0.0580598	#N/A	#N/A	#N/A	#N/A	#N/A	#N/A	#N/A	0.0789051	#N/A	0.0611566	0.0853739	0.0277233	0.0225045	0.0821665	0.0742254	0.084943	0.0543389	0.0720554	0.0596498	0.0868902	0.0824367	0.0498295	0.0835278	0.066461	#N/A	#N/A	#N/A	#N/A	#N/A	#N/A	#N/A	#N/A	#N/A	#N/A	#N/A	#N/A	26	ENSG00000143947	RPS27A	protein_coding	ribosomal protein S27a [Source:HGNC Symbol;Acc:HGNC:10417]
AGPAT4	1.74537	#N/A	#N/A	#N/A	#N/A	#N/A	#N/A	#N/A	#N/A	1.71545	#N/A	#N/A	#N/A	#N/A	#N/A	#N/A	#N/A	#N/A	#N/A	#N/A	#N/A	#N/A	#N/A	#N/A	#N/A	1.17086	#N/A	#N/A	#N/A	#N/A	0.933754	#N/A	0.853141	1.57438	6.83706	5.82808	5.59339	6.59034	5.55714	5.29751	7.27339	5.5244	6.81884	5.36054	5.29283	6.08924	5.67817	6.49506	1.96501	5.63211	6.43706	#N/A	0.660301	1.06572	#N/A	#N/A	#N/A	#N/A	#N/A	#N/A	0.930039	#N/A	#N/A	26	ENSG00000026652	AGPAT4	protein_coding	1-acylglycerol-3-phosphate O-acyltransferase 4 [Source:HGNC Symbol;Acc:HGNC:20885]
NBPF15	1.67756	#N/A	#N/A	#N/A	#N/A	#N/A	#N/A	1.12597	#N/A	1.74728	#N/A	#N/A	#N/A	#N/A	#N/A	#N/A	#N/A	#N/A	#N/A	#N/A	#N/A	#N/A	#N/A	#N/A	#N/A	1.89314	1.18485	1.69038	2.13202	#N/A	#N/A	#N/A	#N/A	#N/A	4.12196	3.12094	3.30295	4.06485	3.07027	4.04561	4.90368	5.36031	2.76177	2.74764	2.58196	4.21554	2.56836	2.98325	3.82968	2.26169	4.51967	#N/A	#N/A	#N/A	#N/A	#N/A	#N/A	#N/A	#N/A	#N/A	1.16883	#N/A	1.6824	26	ENSG00000266338	NBPF15	protein_coding	NBPF member 15 [Source:HGNC Symbol;Acc:HGNC:28791]
ITGA9-AS1	1.40592	1.60925	#N/A	#N/A	#N/A	#N/A	#N/A	#N/A	#N/A	#N/A	#N/A	#N/A	#N/A	#N/A	#N/A	#N/A	#N/A	#N/A	#N/A	#N/A	#N/A	#N/A	#N/A	#N/A	#N/A	#N/A	#N/A	#N/A	1.94406	#N/A	#N/A	#N/A	#N/A	#N/A	4.30153	3.60732	3.19017	4.04458	3.40355	3.91411	4.03186	3.4995	3.39061	2.58487	2.85969	3.79261	3.15296	3.29828	#N/A	2.90626	3.1455	1.07494	#N/A	0.834324	1.7942	1.05844	#N/A	#N/A	#N/A	#N/A	2.0006	3.39196	3.76028	26	ENSG00000235257	ITGA9-AS1	lncRNA	ITGA9 antisense RNA 1 [Source:HGNC Symbol;Acc:HGNC:49668]
TSHZ3	1.17234	#N/A	#N/A	#N/A	#N/A	#N/A	#N/A	#N/A	#N/A	1.21966	#N/A	0.858845	#N/A	#N/A	#N/A	#N/A	#N/A	#N/A	#N/A	#N/A	#N/A	#N/A	#N/A	#N/A	#N/A	2.70813	#N/A	1.74036	1.21177	#N/A	#N/A	#N/A	#N/A	#N/A	7.2265	6.48944	6.30635	8.29038	5.82667	7.14224	8.22069	6.2249	7.71111	4.7753	7.26502	4.62735	6.45234	8.2589	3.57232	6.56953	7.22912	#N/A	0.770005	#N/A	#N/A	#N/A	#N/A	#N/A	#N/A	#N/A	#N/A	2.28256	1.2932	26	ENSG00000121297	TSHZ3	protein_coding	teashirt zinc finger homeobox 3 [Source:HGNC Symbol;Acc:HGNC:30700]
OSBPL10	1.24604	#N/A	#N/A	#N/A	#N/A	#N/A	#N/A	#N/A	#N/A	#N/A	#N/A	0.964606	#N/A	#N/A	#N/A	#N/A	#N/A	#N/A	#N/A	#N/A	#N/A	#N/A	#N/A	#N/A	#N/A	1.9384	1.0151	2.08213	2.42065	1.53618	2.2337	#N/A	2.42328	2.165	#N/A	1.40406	1.17624	0.988852	1.791	0.860322	0.595727	#N/A	1.872	1.61672	2.30434	0.88579	1.3992	1.35601	#N/A	2.67289	0.812581	#N/A	#N/A	#N/A	#N/A	#N/A	#N/A	#N/A	#N/A	#N/A	#N/A	3.48165	3.46987	26	ENSG00000144645	OSBPL10	protein_coding	oxysterol binding protein like 10 [Source:HGNC Symbol;Acc:HGNC:16395]
CLIP2	1.37641	#N/A	#N/A	#N/A	#N/A	#N/A	#N/A	0.678144	#N/A	1.16554	#N/A	#N/A	#N/A	#N/A	0.783083	0.667595	0.955363	#N/A	#N/A	#N/A	1.56707	#N/A	0.935907	#N/A	#N/A	#N/A	#N/A	#N/A	#N/A	#N/A	#N/A	#N/A	#N/A	#N/A	5.01321	4.46912	3.42682	5.0988	3.61798	4.37284	5.50529	5.29575	4.25289	3.68333	3.91362	4.13677	4.26382	4.36262	1.929	3.76663	5.45859	#N/A	#N/A	#N/A	#N/A	#N/A	#N/A	#N/A	#N/A	#N/A	#N/A	1.27474	#N/A	26	ENSG00000106665	CLIP2	protein_coding	CAP-Gly domain containing linker protein 2 [Source:HGNC Symbol;Acc:HGNC:2586]
HMGB2	0.115634	#N/A	#N/A	#N/A	#N/A	#N/A	#N/A	#N/A	#N/A	0.893962	#N/A	#N/A	#N/A	1.03229	0.304159	0.408413	#N/A	0.189447	0.176416	#N/A	#N/A	#N/A	#N/A	#N/A	#N/A	#N/A	#N/A	#N/A	#N/A	#N/A	0.751013	#N/A	0.329129	0.15494	2.25044	#N/A	0.592897	2.88569	3.82529	1.5287	3.72302	0.563906	5.70406	0.218292	0.228753	0.195193	4.60471	3.71983	#N/A	0.66745	2.25057	#N/A	#N/A	#N/A	#N/A	#N/A	#N/A	#N/A	#N/A	#N/A	0.161417	#N/A	#N/A	26	ENSG00000164104	HMGB2	protein_coding	high mobility group box 2 [Source:HGNC Symbol;Acc:HGNC:5000]
P4HA2-AS1	0.102146	#N/A	#N/A	#N/A	#N/A	#N/A	#N/A	0.0602627	#N/A	0.62617	#N/A	#N/A	#N/A	#N/A	#N/A	#N/A	#N/A	#N/A	#N/A	#N/A	#N/A	#N/A	#N/A	#N/A	#N/A	0.128622	0.191726	0.120864	0.176908	#N/A	#N/A	#N/A	#N/A	#N/A	1.39523	0.0916106	1.80086	1.76501	1.7763	1.50365	1.77392	1.40375	2.29524	1.46748	1.07263	0.189298	2.10096	1.91483	#N/A	2.00874	2.03128	1.12948	#N/A	#N/A	#N/A	#N/A	#N/A	#N/A	#N/A	#N/A	0.122699	0.140902	#N/A	26	ENSG00000237714	P4HA2-AS1	lncRNA	P4HA2 antisense RNA 1 [Source:HGNC Symbol;Acc:HGNC:43560]
ZNF736	1.28417	#N/A	#N/A	#N/A	#N/A	#N/A	#N/A	#N/A	#N/A	1.02194	#N/A	#N/A	#N/A	0.595145	0.758504	#N/A	#N/A	1.26796	#N/A	#N/A	#N/A	1.19132	0.983335	#N/A	#N/A	#N/A	#N/A	#N/A	#N/A	#N/A	#N/A	#N/A	#N/A	#N/A	1.46404	#N/A	1.67984	1.51366	1.51142	1.46779	1.39653	1.43764	1.36353	1.29024	1.27651	1.36647	1.36092	1.54554	1.03067	1.53489	1.59333	0.679801	#N/A	#N/A	1.17972	#N/A	#N/A	#N/A	#N/A	#N/A	1.288	#N/A	#N/A	26	ENSG00000234444	ZNF736	protein_coding	zinc finger protein 736 [Source:HGNC Symbol;Acc:HGNC:32467]
ARPC4	1.34071	#N/A	#N/A	#N/A	#N/A	#N/A	#N/A	#N/A	#N/A	#N/A	#N/A	1.34965	#N/A	#N/A	#N/A	#N/A	#N/A	1.3033	1.48651	1.73402	#N/A	#N/A	1.2357	#N/A	#N/A	#N/A	#N/A	#N/A	#N/A	#N/A	1.21143	#N/A	1.2699	#N/A	1.36018	1.45486	2.05162	1.50647	1.88166	1.58829	1.35697	1.42907	1.43969	1.44529	1.59063	1.1634	1.44542	1.67006	2.43919	1.56867	1.11322	#N/A	#N/A	#N/A	#N/A	1.29945	#N/A	#N/A	#N/A	#N/A	#N/A	#N/A	#N/A	26	ENSG00000241553	ARPC4	protein_coding	actin related protein 2/3 complex subunit 4 [Source:HGNC Symbol;Acc:HGNC:707]
RASA2	0.833847	#N/A	#N/A	#N/A	#N/A	#N/A	#N/A	#N/A	#N/A	0.444313	#N/A	#N/A	#N/A	0.349326	#N/A	#N/A	#N/A	0.530567	0.891918	#N/A	0.65544	#N/A	0.537268	#N/A	#N/A	#N/A	#N/A	#N/A	#N/A	#N/A	#N/A	0.734557	0.624537	0.547834	0.879012	#N/A	0.587555	0.764548	0.66623	0.773126	0.788457	0.921002	0.643293	0.849361	0.696607	1.28389	0.694882	0.737131	1.22619	0.496932	0.76777	#N/A	#N/A	#N/A	#N/A	#N/A	#N/A	#N/A	#N/A	#N/A	#N/A	#N/A	#N/A	26	ENSG00000155903	RASA2	protein_coding	RAS p21 protein activator 2 [Source:HGNC Symbol;Acc:HGNC:9872]
ATP1A1	1.23438	#N/A	#N/A	#N/A	#N/A	#N/A	#N/A	#N/A	#N/A	0.879235	#N/A	#N/A	#N/A	#N/A	#N/A	#N/A	0.934615	0.790666	#N/A	#N/A	#N/A	#N/A	#N/A	0.986973	#N/A	1.20296	0.91439	#N/A	#N/A	0.694125	#N/A	#N/A	#N/A	1.04944	1.4291	#N/A	1.8608	1.55322	2.18883	1.69305	1.57408	0.989283	1.96161	1.65784	1.79992	1.2332	1.74309	1.7619	1.35202	2.29408	0.888841	0.642314	#N/A	#N/A	#N/A	#N/A	#N/A	#N/A	#N/A	#N/A	#N/A	#N/A	#N/A	26	ENSG00000163399	ATP1A1	protein_coding	ATPase Na+/K+ transporting subunit alpha 1 [Source:HGNC Symbol;Acc:HGNC:799]
PLAC4	0.137265	#N/A	#N/A	#N/A	#N/A	#N/A	#N/A	#N/A	#N/A	#N/A	#N/A	#N/A	#N/A	0.516005	0.147986	0.121126	#N/A	#N/A	#N/A	#N/A	#N/A	0.141147	0.127399	#N/A	0.102125	0.114594	0.179728	#N/A	0.164254	#N/A	0.392047	#N/A	#N/A	#N/A	0.403548	#N/A	0.451405	0.951711	1.78669	0.613876	2.73925	0.277156	3.14726	0.18322	0.13353	0.130243	1.78816	1.56858	#N/A	1.24668	2.26262	#N/A	#N/A	#N/A	#N/A	#N/A	#N/A	#N/A	#N/A	#N/A	#N/A	#N/A	#N/A	26	ENSG00000280109	PLAC4	lncRNA	placenta enriched 4 [Source:HGNC Symbol;Acc:HGNC:14616]
PLD2	0.581357	#N/A	#N/A	#N/A	#N/A	#N/A	#N/A	#N/A	#N/A	#N/A	#N/A	#N/A	#N/A	#N/A	#N/A	#N/A	#N/A	1.07662	#N/A	#N/A	#N/A	#N/A	1.09934	#N/A	#N/A	0.815798	#N/A	#N/A	#N/A	#N/A	#N/A	#N/A	#N/A	#N/A	2.19602	#N/A	2.90297	2.65242	2.5378	2.60705	2.29987	2.45386	2.63295	2.54744	3.07057	3.30369	3.02973	2.50649	1.32172	2.96558	2.56565	0.845514	1.20911	#N/A	#N/A	0.567597	#N/A	#N/A	#N/A	#N/A	1.40413	1.03712	0.741179	26	ENSG00000129219	PLD2	protein_coding	phospholipase D2 [Source:HGNC Symbol;Acc:HGNC:9068]
STRN	0.847428	1.28676	#N/A	#N/A	#N/A	#N/A	#N/A	#N/A	#N/A	0.47878	#N/A	#N/A	#N/A	0.390103	#N/A	#N/A	#N/A	0.680257	#N/A	1.35201	0.919287	#N/A	#N/A	#N/A	#N/A	#N/A	#N/A	#N/A	#N/A	#N/A	0.482271	#N/A	0.695322	0.822453	0.811349	1.32627	0.746382	0.695403	0.810322	0.698999	0.770411	0.759437	0.746739	0.637985	0.620532	0.805601	0.698694	0.802301	#N/A	0.643674	#N/A	#N/A	#N/A	#N/A	#N/A	0.751069	#N/A	#N/A	#N/A	#N/A	#N/A	#N/A	#N/A	26	ENSG00000115808	STRN	protein_coding	striatin [Source:HGNC Symbol;Acc:HGNC:11424]
ITSN2	0.650819	#N/A	#N/A	#N/A	#N/A	#N/A	#N/A	0.415411	#N/A	0.449292	#N/A	#N/A	#N/A	#N/A	#N/A	#N/A	#N/A	#N/A	#N/A	0.961738	#N/A	#N/A	#N/A	#N/A	#N/A	#N/A	#N/A	#N/A	#N/A	#N/A	#N/A	#N/A	#N/A	#N/A	0.782386	0.768286	0.798909	0.753959	0.788524	0.750286	0.679456	0.877736	0.747007	0.848175	0.843167	0.908069	0.796089	0.834758	1.44869	0.762698	0.724874	0.466911	0.512937	0.566105	0.749686	#N/A	#N/A	#N/A	#N/A	#N/A	0.61775	#N/A	#N/A	26	ENSG00000198399	ITSN2	protein_coding	intersectin 2 [Source:HGNC Symbol;Acc:HGNC:6184]
PRDM5	#N/A	3.44474	#N/A	#N/A	#N/A	#N/A	#N/A	#N/A	#N/A	#N/A	#N/A	#N/A	#N/A	#N/A	#N/A	#N/A	#N/A	#N/A	#N/A	#N/A	#N/A	#N/A	#N/A	#N/A	#N/A	1.76444	2.97184	3.0104	3.6856	#N/A	#N/A	#N/A	#N/A	#N/A	0.89626	#N/A	0.951416	1.09462	1.06288	1.07393	0.843484	0.879919	1.11426	1.22458	0.935748	1.11154	0.886567	0.948955	#N/A	1.09026	0.906351	0.879135	1.43732	#N/A	1.0085	1.47406	#N/A	#N/A	#N/A	#N/A	#N/A	5.47253	3.24755	26	ENSG00000138738	PRDM5	protein_coding	PR/SET domain 5 [Source:HGNC Symbol;Acc:HGNC:9349]
CCDC149	#N/A	1.0027	#N/A	#N/A	#N/A	#N/A	#N/A	#N/A	#N/A	0.735637	#N/A	#N/A	#N/A	#N/A	#N/A	#N/A	#N/A	#N/A	#N/A	#N/A	1.19484	#N/A	0.716429	#N/A	#N/A	1.64201	#N/A	#N/A	#N/A	#N/A	0.658627	#N/A	#N/A	1.92157	1.40406	1.85569	1.7541	1.49849	1.91142	1.4937	1.4613	1.18108	1.66797	1.73148	1.48552	1.46057	1.44836	1.41711	#N/A	1.45915	1.52557	#N/A	#N/A	#N/A	#N/A	#N/A	#N/A	#N/A	#N/A	#N/A	1.0769	4.71181	3.39468	26	ENSG00000181982	CCDC149	protein_coding	coiled-coil domain containing 149 [Source:HGNC Symbol;Acc:HGNC:25405]
RNF217	#N/A	1.78475	#N/A	#N/A	#N/A	#N/A	#N/A	#N/A	#N/A	#N/A	#N/A	#N/A	0.532746	0.563083	0.545486	#N/A	#N/A	1.18156	#N/A	#N/A	#N/A	0.915517	0.555893	1.22397	#N/A	#N/A	#N/A	#N/A	#N/A	2.75672	#N/A	#N/A	#N/A	#N/A	#N/A	#N/A	#N/A	#N/A	0.464066	#N/A	#N/A	0.525333	#N/A	0.46404	#N/A	0.58347	0.48448	0.419909	0.779663	0.440037	#N/A	1.16655	1.0656	#N/A	1.35653	1.21706	#N/A	1.61971	#N/A	1.0959	0.86856	3.72564	3.04555	26	ENSG00000146373	RNF217	protein_coding	ring finger protein 217 [Source:HGNC Symbol;Acc:HGNC:21487]
PARVA	#N/A	2.13455	#N/A	#N/A	#N/A	#N/A	#N/A	#N/A	#N/A	1.04296	#N/A	#N/A	#N/A	#N/A	#N/A	#N/A	#N/A	#N/A	#N/A	#N/A	#N/A	#N/A	#N/A	#N/A	#N/A	2.11921	3.62656	4.4156	4.62217	1.44025	#N/A	#N/A	#N/A	#N/A	6.6224	7.60136	5.8025	6.78437	6.10456	6.03566	7.17971	5.8398	7.38531	5.21461	6.06272	4.01416	5.87547	6.62219	2.06663	5.94347	5.65891	#N/A	#N/A	#N/A	#N/A	#N/A	#N/A	#N/A	#N/A	#N/A	#N/A	3.48529	2.73341	26	ENSG00000197702	PARVA	protein_coding	parvin alpha [Source:HGNC Symbol;Acc:HGNC:14652]
CEBPG	#N/A	0.135433	#N/A	#N/A	#N/A	#N/A	#N/A	#N/A	#N/A	#N/A	#N/A	0.143071	0.473398	0.901129	1.2249	0.903514	0.678299	1.12228	0.712087	#N/A	#N/A	0.514531	#N/A	#N/A	#N/A	#N/A	#N/A	#N/A	0.457078	#N/A	1.59205	#N/A	1.67322	#N/A	#N/A	#N/A	1.08291	#N/A	#N/A	1.18631	#N/A	1.07079	#N/A	#N/A	#N/A	#N/A	#N/A	#N/A	#N/A	#N/A	#N/A	3.28967	1.06114	0.510559	0.44972	0.279599	#N/A	0.214849	0.208742	0.119928	#N/A	0.538883	0.334085	26	ENSG00000153879	CEBPG	protein_coding	CCAAT enhancer binding protein gamma [Source:HGNC Symbol;Acc:HGNC:1837]
PRRG1	#N/A	2.06017	#N/A	#N/A	#N/A	#N/A	#N/A	#N/A	#N/A	#N/A	#N/A	#N/A	0.613936	0.976511	0.802746	0.847997	1.0459	0.915277	#N/A	2.02824	#N/A	0.983196	#N/A	1.39438	#N/A	#N/A	1.03068	1.39347	2.35517	2.93049	0.541207	#N/A	0.739686	#N/A	#N/A	#N/A	#N/A	#N/A	#N/A	#N/A	#N/A	#N/A	#N/A	#N/A	#N/A	#N/A	#N/A	#N/A	#N/A	#N/A	#N/A	2.04972	1.55103	1.38696	3.36104	1.77694	#N/A	2.37158	1.4122	1.42478	#N/A	2.54414	3.28622	26	ENSG00000130962	PRRG1	protein_coding	proline rich and Gla domain 1 [Source:HGNC Symbol;Acc:HGNC:9469]
SPTBN1-AS2	#N/A	0.232302	#N/A	#N/A	#N/A	#N/A	#N/A	#N/A	#N/A	1.64776	#N/A	#N/A	#N/A	#N/A	#N/A	#N/A	#N/A	#N/A	#N/A	#N/A	#N/A	#N/A	#N/A	#N/A	#N/A	1.04519	5.80387	2.49022	2.41674	#N/A	#N/A	#N/A	#N/A	#N/A	2.95597	0.740402	2.92169	2.62272	2.10432	2.25611	2.44565	2.28329	2.01283	2.77386	2.08874	1.88305	1.74371	2.20171	#N/A	1.75866	2.418	#N/A	0.955155	1.45722	#N/A	#N/A	#N/A	#N/A	#N/A	#N/A	#N/A	1.06949	1.00168	26	ENSG00000238018	SPTBN1-AS2	lncRNA	SPTBN1 antisense RNA 2 [Source:HGNC Symbol;Acc:HGNC:40563]
NID1	#N/A	0.683623	#N/A	#N/A	#N/A	#N/A	#N/A	#N/A	#N/A	0.861696	#N/A	#N/A	#N/A	#N/A	#N/A	#N/A	#N/A	#N/A	#N/A	#N/A	#N/A	#N/A	#N/A	#N/A	#N/A	1.40461	3.43332	1.96377	2.62004	0.51416	#N/A	#N/A	#N/A	#N/A	7.36107	5.17608	6.36209	11.4306	5.89991	7.17228	7.62671	5.60644	9.36385	5.61301	5.77998	7.53521	7.05236	7.72448	1.51902	6.79625	6.09753	#N/A	#N/A	#N/A	#N/A	#N/A	#N/A	#N/A	#N/A	#N/A	#N/A	2.89073	4.23951	26	ENSG00000116962	NID1	protein_coding	nidogen 1 [Source:HGNC Symbol;Acc:HGNC:7821]
PLEKHG2	#N/A	0.132899	#N/A	#N/A	#N/A	#N/A	#N/A	0.559613	#N/A	1.77347	#N/A	#N/A	#N/A	#N/A	0.645533	#N/A	#N/A	#N/A	#N/A	#N/A	#N/A	#N/A	#N/A	#N/A	#N/A	0.198091	0.991564	#N/A	#N/A	0.138081	#N/A	#N/A	#N/A	0.607735	6.12388	0.118494	6.63858	6.92909	4.51446	6.51832	9.16496	0.293986	5.82533	6.071	5.03517	0.717114	5.45899	0.699476	0.508001	5.5618	6.10698	#N/A	#N/A	#N/A	#N/A	#N/A	#N/A	#N/A	#N/A	#N/A	#N/A	0.444152	#N/A	26	ENSG00000090924	PLEKHG2	protein_coding	pleckstrin homology and RhoGEF domain containing G2 [Source:HGNC Symbol;Acc:HGNC:29515]
PTMS	#N/A	0.649919	#N/A	#N/A	#N/A	#N/A	#N/A	#N/A	#N/A	2.15532	#N/A	#N/A	#N/A	#N/A	#N/A	#N/A	#N/A	#N/A	#N/A	#N/A	#N/A	#N/A	#N/A	#N/A	#N/A	1.74482	1.06756	1.75085	1.62867	#N/A	#N/A	#N/A	#N/A	1.34118	11.0773	5.15633	11.0309	11.5702	7.91021	9.09807	10.1688	7.68532	11.4009	7.04451	9.39816	7.63897	9.10161	9.33952	2.23622	9.40128	9.51352	#N/A	#N/A	#N/A	#N/A	#N/A	#N/A	#N/A	#N/A	#N/A	#N/A	3.1572	1.86326	26	ENSG00000159335	PTMS	protein_coding	parathymosin [Source:HGNC Symbol;Acc:HGNC:9629]
PPP2R5A	#N/A	1.20126	#N/A	0.52568	#N/A	#N/A	#N/A	#N/A	#N/A	#N/A	#N/A	#N/A	#N/A	2.14901	1.31175	1.69083	1.63656	2.53797	1.72607	4.11237	1.75277	2.68794	0.594035	1.88014	0.840482	#N/A	0.967421	1.10478	0.628092	#N/A	1.25456	1.43446	0.889577	0.836435	#N/A	#N/A	#N/A	#N/A	#N/A	#N/A	#N/A	#N/A	#N/A	#N/A	#N/A	#N/A	#N/A	#N/A	0.627076	#N/A	#N/A	0.657192	#N/A	0.784118	#N/A	1.03009	#N/A	1.52916	#N/A	#N/A	#N/A	#N/A	#N/A	26	ENSG00000066027	PPP2R5A	protein_coding	protein phosphatase 2 regulatory subunit B'alpha [Source:HGNC Symbol;Acc:HGNC:9309]
CASP4	#N/A	0.409586	#N/A	#N/A	#N/A	#N/A	#N/A	#N/A	#N/A	1.5608	#N/A	#N/A	#N/A	#N/A	#N/A	#N/A	#N/A	#N/A	#N/A	#N/A	#N/A	#N/A	#N/A	#N/A	#N/A	#N/A	#N/A	#N/A	#N/A	#N/A	#N/A	#N/A	#N/A	0.9299	6.22057	5.81789	7.55174	7.50932	5.91544	7.23909	8.15725	4.61893	7.45254	5.7569	6.72298	5.28324	6.68471	7.26054	1.72778	7.08513	6.78855	1.20201	1.86461	1.48943	#N/A	0.968229	#N/A	#N/A	#N/A	0.494038	1.03555	#N/A	#N/A	26	ENSG00000196954	CASP4	protein_coding	caspase 4 [Source:HGNC Symbol;Acc:HGNC:1505]
#197332	#N/A	0.0989333	#N/A	#N/A	#N/A	#N/A	#N/A	#N/A	#N/A	#N/A	#N/A	#N/A	#N/A	0.887121	0.328659	0.330292	#N/A	#N/A	#N/A	#N/A	0.163989	0.151148	0.210004	#N/A	#N/A	#N/A	0.135732	#N/A	0.12755	#N/A	#N/A	#N/A	#N/A	#N/A	1.64465	#N/A	2.01643	0.563076	2.67517	2.49024	4.3332	0.410111	3.76885	0.555373	0.190637	0.112705	0.912277	0.263221	#N/A	1.84091	2.66502	#N/A	#N/A	#N/A	#N/A	#N/A	#N/A	#N/A	#N/A	#N/A	#N/A	0.159071	0.147662	26	ENSG00000197332		lncRNA	novel transcript
HLF	#N/A	0.148002	#N/A	0.493199	#N/A	#N/A	#N/A	#N/A	#N/A	#N/A	#N/A	#N/A	#N/A	#N/A	#N/A	#N/A	#N/A	#N/A	#N/A	#N/A	#N/A	#N/A	#N/A	#N/A	#N/A	0.286359	1.17963	0.478526	0.443417	#N/A	#N/A	#N/A	#N/A	0.667732	1.83536	0.266468	2.78067	2.1505	3.19696	2.17847	2.00305	1.54751	3.14573	2.6058	2.45656	1.97259	2.85065	2.37012	0.905031	3.07893	1.54616	#N/A	#N/A	#N/A	#N/A	#N/A	#N/A	#N/A	#N/A	#N/A	#N/A	0.49547	0.260309	26	ENSG00000108924	HLF	protein_coding	HLF transcription factor, PAR bZIP family member [Source:HGNC Symbol;Acc:HGNC:4977]
SHC1	#N/A	0.175991	#N/A	#N/A	#N/A	#N/A	#N/A	#N/A	#N/A	1.24891	#N/A	0.243789	#N/A	#N/A	#N/A	#N/A	#N/A	#N/A	#N/A	0.302161	#N/A	#N/A	0.748855	#N/A	#N/A	#N/A	0.994084	0.689895	0.576883	#N/A	#N/A	#N/A	#N/A	#N/A	2.28018	0.243095	2.60531	2.18377	3.05605	2.0486	2.0632	2.07466	2.43599	2.74746	2.24771	1.66178	2.40701	2.40055	#N/A	2.52062	1.57281	#N/A	#N/A	#N/A	#N/A	#N/A	#N/A	#N/A	#N/A	#N/A	#N/A	0.69271	0.546487	26	ENSG00000160691	SHC1	protein_coding	SHC adaptor protein 1 [Source:HGNC Symbol;Acc:HGNC:10840]
ITGB5	#N/A	#N/A	#N/A	#N/A	#N/A	#N/A	#N/A	2.05816	#N/A	0.590661	#N/A	#N/A	#N/A	#N/A	#N/A	#N/A	#N/A	#N/A	#N/A	#N/A	#N/A	#N/A	#N/A	#N/A	#N/A	1.1377	#N/A	#N/A	#N/A	1.40572	0.614267	#N/A	0.742278	0.993176	2.34501	2.83993	2.42827	2.03185	2.36615	2.20958	2.09969	2.12886	2.03271	1.77095	2.06032	2.34191	2.02077	2.10952	0.951271	1.88451	2.31932	#N/A	#N/A	#N/A	#N/A	#N/A	#N/A	#N/A	#N/A	#N/A	#N/A	5.0016	2.2871	26	ENSG00000082781	ITGB5	protein_coding	integrin subunit beta 5 [Source:HGNC Symbol;Acc:HGNC:6160]
EIF4EBP2	#N/A	#N/A	#N/A	#N/A	#N/A	#N/A	#N/A	0.964845	#N/A	#N/A	0.0883936	1.03338	0.847506	1.0469	0.79376	0.99021	#N/A	1.10126	#N/A	1.61859	1.61079	1.50145	#N/A	1.69332	#N/A	#N/A	1.29042	1.09701	#N/A	#N/A	#N/A	#N/A	#N/A	#N/A	#N/A	#N/A	#N/A	#N/A	#N/A	#N/A	#N/A	#N/A	#N/A	#N/A	#N/A	#N/A	#N/A	#N/A	#N/A	#N/A	#N/A	2.53347	1.63176	2.19849	3.49505	3.25782	0.801792	4.76472	1.00344	0.687125	1.27649	1.39596	1.14674	26	ENSG00000148730	EIF4EBP2	protein_coding	eukaryotic translation initiation factor 4E binding protein 2 [Source:HGNC Symbol;Acc:HGNC:3289]
SKAP1-AS1	#N/A	#N/A	#N/A	#N/A	#N/A	#N/A	#N/A	0.0132907	#N/A	0.0600702	#N/A	#N/A	#N/A	0.0442736	0.0621986	0.0411407	#N/A	0.053772	#N/A	#N/A	#N/A	0.0237339	0.0305988	#N/A	#N/A	#N/A	0.0547972	#N/A	#N/A	#N/A	0.057754	#N/A	0.052454	0.0432153	0.00874189	#N/A	#N/A	0.0359547	#N/A	#N/A	0.0226303	0.0520779	#N/A	0.0491561	0.0674493	#N/A	#N/A	0.0467723	#N/A	0.0168372	0.0149245	0.0747241	0.0547374	0.0346382	#N/A	#N/A	#N/A	0.0317827	#N/A	#N/A	0.0408756	#N/A	#N/A	26	ENSG00000263787	SKAP1-AS1	lncRNA	SKAP1 antisense RNA 1 [Source:HGNC Symbol;Acc:HGNC:53166]
APPL2	#N/A	#N/A	#N/A	0.603227	#N/A	#N/A	#N/A	0.61055	#N/A	#N/A	#N/A	#N/A	#N/A	#N/A	#N/A	#N/A	#N/A	#N/A	#N/A	#N/A	#N/A	#N/A	0.519057	#N/A	#N/A	#N/A	#N/A	#N/A	#N/A	#N/A	#N/A	0.893626	0.518415	0.791249	0.705796	1.09409	0.822811	0.759098	0.651517	0.699099	0.667548	0.806321	0.646089	0.788582	0.734934	0.869292	0.585701	0.834034	0.947317	0.719303	0.728401	#N/A	0.61112	#N/A	#N/A	#N/A	#N/A	#N/A	#N/A	#N/A	#N/A	0.661238	1.926	26	ENSG00000136044	APPL2	protein_coding	adaptor protein, phosphotyrosine interacting with PH domain and leucine zipper 2 [Source:HGNC Symbol;Acc:HGNC:18242]
SLC24A4	#N/A	#N/A	#N/A	#N/A	#N/A	#N/A	#N/A	0.0720334	#N/A	0.673556	#N/A	#N/A	#N/A	0.978953	0.371998	0.279314	#N/A	#N/A	#N/A	#N/A	#N/A	#N/A	#N/A	#N/A	#N/A	#N/A	#N/A	#N/A	#N/A	#N/A	#N/A	#N/A	#N/A	#N/A	1.71202	0.108984	1.13953	2.3497	1.30368	1.74328	1.9359	#N/A	3.77458	0.727198	0.222231	0.189024	2.88225	2.00275	#N/A	2.73017	1.89363	0.683306	0.316016	0.134402	#N/A	0.113584	#N/A	#N/A	#N/A	#N/A	0.152045	0.146758	#N/A	26	ENSG00000140090	SLC24A4	protein_coding	solute carrier family 24 member 4 [Source:HGNC Symbol;Acc:HGNC:10978]
ECE1	#N/A	#N/A	#N/A	#N/A	#N/A	#N/A	#N/A	#N/A	#N/A	1.6511	#N/A	#N/A	#N/A	#N/A	#N/A	#N/A	#N/A	#N/A	#N/A	#N/A	#N/A	#N/A	#N/A	#N/A	#N/A	2.67343	3.74279	3.40136	2.96463	2.25052	#N/A	#N/A	#N/A	#N/A	6.29359	4.6131	5.65624	7.00079	6.24259	5.96575	7.63219	5.76043	7.40775	6.24627	6.35729	5.20978	6.29433	7.47541	3.23023	6.62281	6.5457	#N/A	0.52387	#N/A	#N/A	#N/A	#N/A	#N/A	#N/A	#N/A	1.15004	0.745587	#N/A	26	ENSG00000117298	ECE1	protein_coding	endothelin converting enzyme 1 [Source:HGNC Symbol;Acc:HGNC:3146]
CD81	#N/A	#N/A	#N/A	#N/A	#N/A	#N/A	#N/A	#N/A	#N/A	1.82599	0.113334	#N/A	#N/A	#N/A	#N/A	#N/A	#N/A	#N/A	#N/A	#N/A	#N/A	#N/A	#N/A	#N/A	#N/A	2.65627	2.72153	1.86659	2.47866	#N/A	#N/A	#N/A	0.724922	#N/A	7.37208	7.06458	7.84086	9.14879	6.81558	6.62011	9.49447	8.04241	9.84946	6.99383	6.72298	6.33508	8.59991	8.36942	2.74564	9.36148	7.41258	#N/A	#N/A	#N/A	#N/A	#N/A	#N/A	#N/A	#N/A	#N/A	#N/A	2.22494	2.31787	26	ENSG00000110651	CD81	protein_coding	CD81 molecule [Source:HGNC Symbol;Acc:HGNC:1701]
YWHAH	#N/A	#N/A	#N/A	#N/A	#N/A	#N/A	#N/A	#N/A	#N/A	2.40996	#N/A	#N/A	#N/A	#N/A	#N/A	#N/A	#N/A	#N/A	#N/A	#N/A	#N/A	0.372079	#N/A	0.173574	#N/A	#N/A	#N/A	#N/A	#N/A	#N/A	1.7381	#N/A	0.883487	0.490934	0.433075	0.124865	6.14112	6.0956	6.08234	5.80004	8.71992	0.86501	6.97454	3.80174	4.22359	0.414014	5.83048	5.61892	0.380441	6.52435	0.6534	#N/A	#N/A	#N/A	#N/A	0.347612	#N/A	0.320327	#N/A	#N/A	0.454495	#N/A	#N/A	26	ENSG00000128245	YWHAH	protein_coding	tyrosine 3-monooxygenase/tryptophan 5-monooxygenase activation protein eta [Source:HGNC Symbol;Acc:HGNC:12853]
RCBTB2	#N/A	#N/A	#N/A	#N/A	#N/A	#N/A	#N/A	#N/A	#N/A	1.51032	#N/A	#N/A	#N/A	#N/A	0.855218	#N/A	#N/A	#N/A	#N/A	#N/A	#N/A	#N/A	#N/A	#N/A	#N/A	#N/A	#N/A	#N/A	#N/A	0.644262	#N/A	#N/A	#N/A	#N/A	1.43028	1.69601	2.05985	1.67263	1.85866	1.93339	1.67767	1.43756	1.68673	1.46837	1.84264	1.80121	1.51204	1.76594	1.20331	1.74841	1.8091	1.0127	#N/A	1.00711	#N/A	0.968102	#N/A	1.10428	#N/A	#N/A	1.5291	0.777119	#N/A	26	ENSG00000136161	RCBTB2	protein_coding	RCC1 and BTB domain containing protein 2 [Source:HGNC Symbol;Acc:HGNC:1914]
RRAS	#N/A	#N/A	#N/A	#N/A	#N/A	#N/A	#N/A	#N/A	#N/A	1.73609	#N/A	0.383608	#N/A	#N/A	#N/A	#N/A	#N/A	#N/A	#N/A	#N/A	#N/A	#N/A	#N/A	#N/A	#N/A	0.793409	1.08563	1.78205	0.77384	#N/A	#N/A	0.57682	#N/A	#N/A	8.28926	0.53745	8.2011	10.7067	7.71402	8.4824	9.19462	8.44813	9.19272	6.30021	5.74168	5.92843	6.69488	6.84995	1.65344	6.8655	6.67205	#N/A	#N/A	#N/A	#N/A	#N/A	#N/A	#N/A	#N/A	#N/A	#N/A	0.899785	0.601262	26	ENSG00000126458	RRAS	protein_coding	RAS related [Source:HGNC Symbol;Acc:HGNC:10447]
ARPC3	#N/A	#N/A	#N/A	#N/A	#N/A	#N/A	#N/A	#N/A	#N/A	1.24099	#N/A	0.982923	#N/A	#N/A	0.696207	#N/A	#N/A	0.713938	#N/A	#N/A	#N/A	#N/A	0.89235	#N/A	#N/A	#N/A	#N/A	#N/A	#N/A	#N/A	0.63959	#N/A	0.89496	#N/A	2.31371	2.41222	3.14967	2.37129	3.09271	2.77248	2.5955	1.4551	2.90102	2.51051	2.70863	2.06939	2.20124	2.4077	#N/A	2.67289	2.14023	#N/A	0.624368	#N/A	#N/A	#N/A	#N/A	1.07206	#N/A	#N/A	1.4056	#N/A	#N/A	26	ENSG00000111229	ARPC3	protein_coding	actin related protein 2/3 complex subunit 3 [Source:HGNC Symbol;Acc:HGNC:706]
SH3KBP1	#N/A	#N/A	#N/A	#N/A	#N/A	#N/A	#N/A	#N/A	#N/A	1.06408	#N/A	#N/A	#N/A	0.501232	0.579229	#N/A	#N/A	1.03834	0.836843	#N/A	#N/A	#N/A	0.612698	0.998699	#N/A	#N/A	#N/A	#N/A	#N/A	#N/A	1.9002	#N/A	1.52162	1.31653	1.68639	1.96204	2.33461	1.93607	4.06662	2.36046	1.80837	1.18504	3.71954	2.82735	3.70045	1.97766	2.87427	2.5592	#N/A	4.28287	2.07363	#N/A	#N/A	#N/A	#N/A	#N/A	#N/A	#N/A	#N/A	#N/A	#N/A	#N/A	#N/A	26	ENSG00000147010	SH3KBP1	protein_coding	SH3 domain containing kinase binding protein 1 [Source:HGNC Symbol;Acc:HGNC:13867]
SYDE1	#N/A	#N/A	#N/A	#N/A	#N/A	#N/A	#N/A	#N/A	#N/A	2.89114	#N/A	#N/A	#N/A	#N/A	#N/A	#N/A	#N/A	#N/A	#N/A	#N/A	#N/A	#N/A	1.41609	#N/A	#N/A	0.317441	1.03713	0.494369	0.419464	#N/A	#N/A	0.225779	#N/A	#N/A	7.75367	0.313732	7.80829	9.19053	7.39489	9.26022	9.8623	6.36195	9.33596	5.82586	6.42006	0.812154	8.72748	9.18865	0.755334	9.12986	7.41705	#N/A	#N/A	#N/A	#N/A	#N/A	#N/A	#N/A	#N/A	#N/A	#N/A	0.504939	0.327027	26	ENSG00000105137	SYDE1	protein_coding	synapse defective Rho GTPase homolog 1 [Source:HGNC Symbol;Acc:HGNC:25824]
CYB5A	#N/A	#N/A	#N/A	#N/A	#N/A	#N/A	#N/A	#N/A	#N/A	1.70268	#N/A	#N/A	#N/A	#N/A	#N/A	#N/A	#N/A	#N/A	#N/A	#N/A	#N/A	#N/A	#N/A	#N/A	#N/A	#N/A	1.49729	#N/A	1.13375	#N/A	#N/A	#N/A	1.08642	#N/A	4.28291	0.750008	4.43815	3.80698	4.14272	3.94496	3.7584	3.64406	4.97697	3.25311	4.24168	4.21997	3.67515	3.32968	1.04976	4.57115	4.24802	1.06247	0.979502	#N/A	#N/A	#N/A	#N/A	0.705103	#N/A	#N/A	#N/A	1.77533	0.807639	26	ENSG00000166347	CYB5A	protein_coding	cytochrome b5 type A [Source:HGNC Symbol;Acc:HGNC:2570]
DYNC1H1	#N/A	#N/A	#N/A	#N/A	#N/A	#N/A	#N/A	#N/A	#N/A	0.718204	#N/A	1.09158	#N/A	#N/A	#N/A	#N/A	#N/A	#N/A	#N/A	#N/A	#N/A	#N/A	#N/A	#N/A	#N/A	#N/A	#N/A	#N/A	#N/A	#N/A	0.41801	#N/A	0.754713	0.871629	0.970477	0.957308	1.52909	1.0016	1.56592	1.12057	0.939155	1.15309	1.12238	1.10783	1.08686	1.32944	1.00258	1.12779	0.995301	1.31078	0.6681	#N/A	#N/A	#N/A	#N/A	0.814368	#N/A	0.868375	#N/A	1.04663	0.584303	#N/A	#N/A	26	ENSG00000197102	DYNC1H1	protein_coding	dynein cytoplasmic 1 heavy chain 1 [Source:HGNC Symbol;Acc:HGNC:2961]
#268056	#N/A	#N/A	#N/A	#N/A	#N/A	#N/A	#N/A	#N/A	#N/A	1.39374	#N/A	#N/A	#N/A	1.03269	#N/A	#N/A	0.247885	0.28112	0.186387	#N/A	#N/A	#N/A	0.731335	0.144972	#N/A	#N/A	#N/A	#N/A	#N/A	#N/A	1.09844	#N/A	#N/A	#N/A	3.66239	#N/A	3.06627	3.83031	3.01923	3.26856	3.47179	2.53917	3.79611	2.6336	2.58729	0.253797	3.97111	3.52739	0.242239	3.02286	3.15735	#N/A	#N/A	0.24039	#N/A	#N/A	#N/A	#N/A	#N/A	#N/A	0.3507	#N/A	#N/A	26	ENSG00000268056		lncRNA	novel transcript, antisense MYO9B
MAGI3	#N/A	#N/A	#N/A	#N/A	#N/A	#N/A	#N/A	#N/A	#N/A	0.659202	#N/A	0.780316	#N/A	#N/A	#N/A	#N/A	#N/A	#N/A	#N/A	#N/A	#N/A	#N/A	#N/A	#N/A	#N/A	1.35073	0.812516	2.18151	2.49136	#N/A	#N/A	#N/A	#N/A	1.10806	1.40106	1.99608	1.39802	1.43136	1.50457	1.47171	1.31526	1.46885	1.32256	1.55389	1.49468	1.63962	1.0711	1.37521	0.620573	1.3565	1.36797	#N/A	#N/A	#N/A	#N/A	#N/A	#N/A	#N/A	#N/A	#N/A	#N/A	1.72869	2.70789	26	ENSG00000081026	MAGI3	protein_coding	membrane associated guanylate kinase, WW and PDZ domain containing 3 [Source:HGNC Symbol;Acc:HGNC:29647]
NEK6	#N/A	#N/A	#N/A	#N/A	#N/A	#N/A	#N/A	#N/A	#N/A	1.01054	#N/A	#N/A	#N/A	#N/A	1.21279	0.783334	#N/A	#N/A	#N/A	#N/A	#N/A	#N/A	#N/A	#N/A	#N/A	#N/A	#N/A	#N/A	#N/A	#N/A	#N/A	#N/A	#N/A	#N/A	2.1481	0.683491	1.74518	2.43182	1.89383	1.81186	2.40542	2.31538	1.51604	2.04861	1.71527	1.9332	1.24906	1.54962	0.87646	1.30162	3.08587	3.05679	2.84724	1.40249	1.65212	0.525529	#N/A	#N/A	#N/A	#N/A	1.64231	#N/A	#N/A	26	ENSG00000119408	NEK6	protein_coding	NIMA related kinase 6 [Source:HGNC Symbol;Acc:HGNC:7749]
ANKRD20A4P	#N/A	#N/A	#N/A	#N/A	#N/A	#N/A	#N/A	#N/A	#N/A	0.0873571	#N/A	#N/A	#N/A	0.0766122	0.0774782	0.0595569	#N/A	0.0737425	#N/A	#N/A	#N/A	#N/A	#N/A	#N/A	#N/A	#N/A	0.0825469	0.119458	#N/A	#N/A	0.114493	#N/A	#N/A	0.110889	0.255445	#N/A	0.243729	0.44819	0.323642	0.532929	1.90468	0.0635287	1.98025	0.0733114	0.0642758	0.112178	0.96139	0.522928	#N/A	0.698123	0.513018	0.0700905	#N/A	#N/A	0.112579	#N/A	#N/A	#N/A	#N/A	#N/A	#N/A	#N/A	#N/A	26	ENSG00000172014	ANKRD20A4P	transcribed_unprocessed_pseudogene	ankyrin repeat domain 20 family member A4, pseudogene [Source:HGNC Symbol;Acc:HGNC:31982]
GDPD3	#N/A	#N/A	#N/A	#N/A	#N/A	#N/A	#N/A	#N/A	#N/A	0.845561	#N/A	#N/A	#N/A	1.03076	#N/A	#N/A	0.265796	#N/A	#N/A	#N/A	#N/A	#N/A	0.664748	#N/A	#N/A	#N/A	#N/A	#N/A	0.167995	#N/A	0.942442	#N/A	#N/A	#N/A	3.16063	#N/A	3.47228	2.69935	3.00707	2.94748	3.30634	2.38816	2.87129	2.09056	1.82485	0.476678	3.35437	2.73287	0.197564	3.01285	3.62169	0.872668	0.629491	#N/A	#N/A	0.115507	#N/A	#N/A	#N/A	#N/A	#N/A	#N/A	0.147664	26	ENSG00000102886	GDPD3	protein_coding	glycerophosphodiester phosphodiesterase domain containing 3 [Source:HGNC Symbol;Acc:HGNC:28638]
#253811	#N/A	#N/A	#N/A	#N/A	#N/A	#N/A	#N/A	#N/A	#N/A	0.335409	#N/A	0.0694705	#N/A	#N/A	#N/A	#N/A	#N/A	#N/A	#N/A	#N/A	#N/A	#N/A	#N/A	#N/A	#N/A	0.1369	0.134946	0.166902	0.170168	#N/A	0.185912	#N/A	0.168545	#N/A	0.2268	#N/A	0.206461	0.23106	0.204418	0.190182	5.68472	0.187291	0.269834	0.166942	0.207837	0.186303	0.196747	0.201894	0.166579	0.209374	0.215417	#N/A	#N/A	#N/A	#N/A	#N/A	#N/A	#N/A	#N/A	#N/A	#N/A	0.174438	0.145733	26	ENSG00000253811		lncRNA	novel transcript
#255206	#N/A	#N/A	#N/A	#N/A	#N/A	#N/A	#N/A	#N/A	#N/A	0.0832295	#N/A	#N/A	#N/A	#N/A	0.0725017	#N/A	#N/A	#N/A	#N/A	#N/A	#N/A	#N/A	#N/A	#N/A	#N/A	#N/A	0.132657	0.118059	0.121207	#N/A	0.0795561	#N/A	0.105299	0.110321	0.144447	#N/A	0.167075	0.142954	0.136239	0.174415	2.72997	0.0866339	0.194264	0.160863	0.153586	0.133269	0.155734	0.132527	0.11644	0.168565	0.146031	#N/A	0.0899053	#N/A	#N/A	#N/A	#N/A	#N/A	#N/A	#N/A	#N/A	0.10434	#N/A	26	ENSG00000255206		lncRNA	novel transcript
CEROX1	#N/A	#N/A	#N/A	#N/A	#N/A	#N/A	#N/A	#N/A	#N/A	0.290555	#N/A	#N/A	#N/A	#N/A	#N/A	#N/A	#N/A	#N/A	#N/A	#N/A	0.165428	#N/A	#N/A	#N/A	#N/A	#N/A	0.198047	0.177878	0.152438	#N/A	#N/A	#N/A	#N/A	#N/A	0.245716	0.0870603	0.216064	0.267625	0.387178	0.240598	0.273084	0.186787	5.97026	0.195392	0.238605	0.203552	0.262728	0.259713	#N/A	0.252474	0.255774	0.43378	0.157183	0.140138	#N/A	#N/A	#N/A	#N/A	#N/A	#N/A	#N/A	0.179146	0.151988	26	ENSG00000260807	CEROX1	lncRNA	cytoplasmic endogenous regulator of oxidative phosphorylation 1 [Source:HGNC Symbol;Acc:HGNC:53928]
STX12	#N/A	#N/A	#N/A	#N/A	#N/A	#N/A	#N/A	#N/A	#N/A	0.543618	#N/A	#N/A	#N/A	#N/A	#N/A	#N/A	#N/A	#N/A	0.834454	1.22708	0.841818	#N/A	#N/A	#N/A	#N/A	#N/A	#N/A	#N/A	#N/A	#N/A	0.503682	#N/A	0.654756	1.21564	1.08642	1.13707	1.27358	1.11639	1.16348	1.05594	1.03377	1.10469	1.18064	1.08978	1.00148	1.07081	1.16197	1.25785	1.83099	1.14385	1.16195	#N/A	#N/A	#N/A	#N/A	0.589969	#N/A	#N/A	#N/A	#N/A	#N/A	0.81986	#N/A	26	ENSG00000117758	STX12	protein_coding	syntaxin 12 [Source:HGNC Symbol;Acc:HGNC:11430]
WWC3-AS1	#N/A	#N/A	#N/A	#N/A	#N/A	#N/A	#N/A	#N/A	#N/A	1.00263	#N/A	#N/A	#N/A	#N/A	1.18624	#N/A	0.902882	0.781833	#N/A	#N/A	#N/A	#N/A	1.51575	#N/A	#N/A	#N/A	1.0997	0.402459	0.472507	#N/A	1.59756	#N/A	0.656085	#N/A	1.16116	0.221192	2.42932	1.64761	1.58184	1.53958	1.33693	1.62317	2.10011	1.2489	1.50232	#N/A	2.05767	1.70235	#N/A	2.13262	1.39985	#N/A	#N/A	#N/A	0.337519	#N/A	#N/A	#N/A	#N/A	#N/A	#N/A	#N/A	#N/A	26	ENSG00000225076	WWC3-AS1	lncRNA	WWC3 antisense RNA 1 [Source:HGNC Symbol;Acc:HGNC:41236]
B4GALT1	#N/A	#N/A	#N/A	#N/A	#N/A	#N/A	#N/A	#N/A	#N/A	0.532253	#N/A	#N/A	#N/A	#N/A	#N/A	#N/A	#N/A	#N/A	#N/A	#N/A	#N/A	#N/A	#N/A	#N/A	#N/A	#N/A	#N/A	#N/A	#N/A	1.42877	0.687738	1.13232	0.894397	0.954659	1.43682	1.72751	0.889743	1.24349	0.767642	1.13731	1.29209	1.66545	0.608388	0.903335	0.608431	1.33353	0.636325	0.86673	1.11408	0.598354	1.26355	0.685363	#N/A	0.764907	#N/A	0.909241	#N/A	#N/A	#N/A	#N/A	#N/A	#N/A	#N/A	26	ENSG00000086062	B4GALT1	protein_coding	beta-1,4-galactosyltransferase 1 [Source:HGNC Symbol;Acc:HGNC:924]
CMTM6	#N/A	#N/A	#N/A	#N/A	#N/A	#N/A	#N/A	#N/A	#N/A	0.746571	#N/A	#N/A	#N/A	0.694883	0.820108	#N/A	#N/A	1.12946	#N/A	#N/A	1.55372	#N/A	#N/A	#N/A	#N/A	#N/A	#N/A	#N/A	#N/A	#N/A	1.52388	#N/A	2.21901	1.64868	1.08498	#N/A	1.72381	0.990047	1.40659	1.22157	1.07173	1.18505	1.00108	1.03696	1.31332	1.32595	1.00917	1.33037	#N/A	0.997715	0.953426	#N/A	#N/A	0.982627	#N/A	1.12117	#N/A	#N/A	#N/A	#N/A	0.874056	#N/A	#N/A	26	ENSG00000091317	CMTM6	protein_coding	CKLF like MARVEL transmembrane domain containing 6 [Source:HGNC Symbol;Acc:HGNC:19177]
TMEM44-AS2	#N/A	#N/A	#N/A	#N/A	#N/A	#N/A	#N/A	#N/A	#N/A	0.307957	#N/A	#N/A	0.0432988	0.863451	#N/A	#N/A	#N/A	#N/A	#N/A	#N/A	#N/A	#N/A	#N/A	#N/A	0.106591	#N/A	0.16509	#N/A	#N/A	#N/A	0.671688	0.0920662	#N/A	0.158455	0.993205	#N/A	1.94462	1.28977	1.21145	1.67056	1.28039	0.81245	1.20274	0.748441	0.322557	#N/A	1.20089	1.68985	#N/A	1.43624	1.40207	0.83809	#N/A	#N/A	0.139834	0.096411	#N/A	#N/A	#N/A	#N/A	0.145051	#N/A	#N/A	26	ENSG00000229334	TMEM44-AS2	lncRNA	TMEM44 antisense RNA 2 [Source:HGNC Symbol;Acc:HGNC:41082]
#238246	#N/A	#N/A	#N/A	#N/A	#N/A	#N/A	#N/A	#N/A	#N/A	0.687325	#N/A	#N/A	#N/A	#N/A	#N/A	#N/A	0.133483	#N/A	#N/A	#N/A	#N/A	#N/A	#N/A	#N/A	#N/A	0.11744	0.166652	#N/A	#N/A	#N/A	#N/A	#N/A	#N/A	#N/A	1.11572	0.0872269	1.80034	1.28308	2.77505	0.724334	5.3702	0.211736	2.74636	1.40062	0.858765	0.200508	1.5524	3.06242	#N/A	1.68175	0.585377	1.36775	0.204498	0.09625	0.155078	#N/A	#N/A	#N/A	#N/A	#N/A	0.0932165	0.161856	#N/A	26	ENSG00000238246		lncRNA	novel transcript
DPP8	#N/A	#N/A	#N/A	#N/A	#N/A	#N/A	#N/A	#N/A	#N/A	#N/A	#N/A	1.05881	#N/A	0.437792	0.493993	#N/A	0.890518	0.549947	0.804811	2.05686	#N/A	#N/A	0.652036	1.32944	1.09234	#N/A	#N/A	#N/A	#N/A	#N/A	#N/A	#N/A	0.837658	0.587774	0.512896	#N/A	0.641545	0.450329	0.494216	#N/A	0.409428	0.461949	#N/A	#N/A	#N/A	#N/A	#N/A	0.44214	0.767092	#N/A	0.41566	0.6795	#N/A	0.822274	1.20567	1.28673	#N/A	1.16332	#N/A	#N/A	#N/A	#N/A	#N/A	26	ENSG00000074603	DPP8	protein_coding	dipeptidyl peptidase 8 [Source:HGNC Symbol;Acc:HGNC:16490]
CNST	#N/A	#N/A	#N/A	#N/A	#N/A	#N/A	#N/A	#N/A	#N/A	#N/A	#N/A	0.801007	#N/A	1.72958	1.48353	1.47921	1.42432	2.0286	1.78922	2.94827	1.70822	2.1271	0.637327	2.24168	0.902719	#N/A	0.573067	#N/A	0.962086	#N/A	0.996632	#N/A	0.9332	0.690226	#N/A	#N/A	#N/A	#N/A	#N/A	#N/A	#N/A	#N/A	#N/A	#N/A	#N/A	#N/A	#N/A	#N/A	#N/A	#N/A	#N/A	0.852672	0.459363	0.61586	1.06179	1.33156	#N/A	2.01146	0.876719	1.79275	#N/A	#N/A	#N/A	26	ENSG00000162852	CNST	protein_coding	consortin, connexin sorting protein [Source:HGNC Symbol;Acc:HGNC:26486]
#280433	#N/A	#N/A	#N/A	#N/A	#N/A	0.00852465	#N/A	#N/A	#N/A	#N/A	#N/A	#N/A	#N/A	0.657462	0.102672	0.109582	#N/A	0.131686	#N/A	#N/A	#N/A	#N/A	#N/A	#N/A	0.0886287	#N/A	0.129874	0.123449	#N/A	#N/A	0.173203	#N/A	#N/A	0.133755	0.946366	0.132736	0.583379	0.990904	1.5761	0.695962	1.84275	#N/A	1.80624	#N/A	0.0874165	#N/A	1.40921	1.09031	#N/A	1.29253	1.68547	0.173688	0.133087	#N/A	#N/A	#N/A	#N/A	#N/A	0.0641192	#N/A	#N/A	#N/A	#N/A	26	ENSG00000280433		artifact	novel protein, similar to trafficking protein particle complex 10 TRAPPC10
ZNF608	#N/A	#N/A	#N/A	#N/A	#N/A	#N/A	#N/A	#N/A	#N/A	#N/A	#N/A	#N/A	#N/A	4.07341	3.21321	3.18153	2.16783	4.41614	3.41483	2.72742	3.10629	5.18562	1.30999	2.84553	2.03461	#N/A	3.23017	4.22579	4.32039	#N/A	#N/A	#N/A	#N/A	#N/A	#N/A	#N/A	#N/A	#N/A	#N/A	#N/A	#N/A	#N/A	#N/A	#N/A	#N/A	#N/A	#N/A	#N/A	#N/A	#N/A	#N/A	0.97482	1.75989	1.01998	1.83922	1.59621	1.06863	1.36966	0.926939	#N/A	0.852859	3.07598	1.48615	26	ENSG00000168916	ZNF608	protein_coding	zinc finger protein 608 [Source:HGNC Symbol;Acc:HGNC:29238]
GRB14	#N/A	#N/A	#N/A	#N/A	#N/A	#N/A	#N/A	#N/A	#N/A	#N/A	#N/A	#N/A	#N/A	6.26461	6.16879	3.66083	0.609501	0.951047	0.464069	0.343764	0.510036	0.50779	1.12188	0.285254	#N/A	#N/A	2.50793	0.556057	0.659498	#N/A	3.55897	0.382033	2.26202	#N/A	#N/A	#N/A	#N/A	#N/A	#N/A	#N/A	#N/A	#N/A	#N/A	#N/A	#N/A	#N/A	#N/A	#N/A	#N/A	#N/A	#N/A	4.14447	1.96021	#N/A	0.871345	0.372395	#N/A	0.33905	#N/A	0.172364	1.16658	0.54509	0.331865	26	ENSG00000115290	GRB14	protein_coding	growth factor receptor bound protein 14 [Source:HGNC Symbol;Acc:HGNC:4565]
GXYLT1	#N/A	#N/A	#N/A	#N/A	#N/A	#N/A	#N/A	#N/A	#N/A	#N/A	#N/A	#N/A	#N/A	0.610424	0.695792	#N/A	#N/A	0.845758	#N/A	1.17579	1.21711	1.16529	#N/A	#N/A	#N/A	#N/A	#N/A	#N/A	#N/A	#N/A	#N/A	#N/A	#N/A	0.90064	0.643396	#N/A	0.777653	0.690564	0.60935	0.670209	0.662576	0.705122	0.661213	0.634344	0.705262	1.11567	#N/A	0.726009	#N/A	0.760625	0.760643	0.744035	0.625185	0.930575	#N/A	1.51041	0.879662	#N/A	#N/A	#N/A	#N/A	#N/A	#N/A	26	ENSG00000151233	GXYLT1	protein_coding	glucoside xylosyltransferase 1 [Source:HGNC Symbol;Acc:HGNC:27482]
POU2F2	#N/A	#N/A	#N/A	#N/A	#N/A	#N/A	#N/A	#N/A	#N/A	#N/A	#N/A	#N/A	#N/A	1.00852	#N/A	0.786588	#N/A	0.29769	#N/A	0.168878	#N/A	0.17323	#N/A	0.142829	#N/A	#N/A	#N/A	#N/A	#N/A	#N/A	1.32307	#N/A	0.363237	#N/A	2.41268	#N/A	2.16077	3.11581	1.64551	1.93415	2.56898	1.79776	2.00122	1.82137	1.92916	0.378427	2.20786	2.61553	#N/A	1.76414	2.84555	1.13689	#N/A	#N/A	#N/A	0.112685	#N/A	#N/A	#N/A	#N/A	0.191961	#N/A	#N/A	26	ENSG00000028277	POU2F2	protein_coding	POU class 2 homeobox 2 [Source:HGNC Symbol;Acc:HGNC:9213]
CCDC194	#N/A	#N/A	#N/A	#N/A	#N/A	#N/A	#N/A	#N/A	#N/A	#N/A	#N/A	#N/A	#N/A	0.108659	#N/A	0.163858	0.119948	0.126188	#N/A	#N/A	#N/A	#N/A	0.160185	#N/A	#N/A	#N/A	#N/A	#N/A	#N/A	#N/A	0.162769	#N/A	0.126321	#N/A	0.180063	#N/A	0.192972	0.165218	0.199846	0.200213	0.262544	0.179395	0.180221	0.142545	0.178492	0.155541	0.184505	0.17524	#N/A	0.193544	0.167338	0.243519	0.111569	#N/A	#N/A	#N/A	#N/A	#N/A	#N/A	#N/A	0.11786	0.122989	#N/A	26	ENSG00000269720	CCDC194	protein_coding	coiled-coil domain containing 194 [Source:HGNC Symbol;Acc:HGNC:53438]
LRCOL1	#N/A	#N/A	#N/A	#N/A	#N/A	#N/A	#N/A	#N/A	#N/A	#N/A	#N/A	#N/A	#N/A	0.194773	0.159469	0.178003	0.116633	0.159883	#N/A	#N/A	#N/A	#N/A	0.173042	#N/A	#N/A	#N/A	0.161068	#N/A	0.14071	#N/A	0.128515	#N/A	0.160722	#N/A	0.233567	#N/A	0.21153	0.237596	0.249076	0.224139	0.272708	0.177914	0.247664	0.21427	0.203412	0.163372	0.236344	0.235942	#N/A	0.241223	0.244674	#N/A	#N/A	#N/A	#N/A	#N/A	#N/A	#N/A	#N/A	#N/A	0.123531	#N/A	#N/A	26	ENSG00000204583	LRCOL1	protein_coding	leucine rich colipase like 1 [Source:HGNC Symbol;Acc:HGNC:44160]
LINC01508	#N/A	#N/A	#N/A	#N/A	#N/A	#N/A	#N/A	#N/A	#N/A	#N/A	#N/A	#N/A	#N/A	0.0798206	0.0926423	0.0900429	0.0643995	#N/A	#N/A	#N/A	#N/A	#N/A	0.0578268	#N/A	#N/A	#N/A	0.0822628	#N/A	0.0742098	#N/A	0.0431053	#N/A	0.0813523	#N/A	0.0375785	0.0382396	#N/A	0.064897	0.00709619	0.0131918	0.37485	0.0998688	0.288113	#N/A	0.0770881	0.0848142	0.0159953	0.183727	0.0706258	0.0271753	0.0788925	0.0822567	0.0404811	#N/A	#N/A	#N/A	#N/A	#N/A	#N/A	#N/A	#N/A	#N/A	#N/A	26	ENSG00000231107	LINC01508	lncRNA	long intergenic non-protein coding RNA 1508 [Source:HGNC Symbol;Acc:HGNC:51190]
DNMT3B	#N/A	#N/A	#N/A	#N/A	#N/A	#N/A	#N/A	#N/A	#N/A	#N/A	#N/A	#N/A	#N/A	0.932878	#N/A	0.445818	#N/A	0.164126	#N/A	#N/A	#N/A	#N/A	0.30441	#N/A	#N/A	#N/A	0.148938	0.16474	#N/A	#N/A	0.915683	#N/A	0.146353	0.159384	1.41009	#N/A	1.15401	1.47252	1.81132	1.52725	1.57761	0.963777	1.81516	0.960867	0.387116	#N/A	1.66985	1.46272	#N/A	1.9191	1.79843	#N/A	0.380724	#N/A	0.176799	#N/A	#N/A	#N/A	#N/A	#N/A	#N/A	0.177583	#N/A	26	ENSG00000088305	DNMT3B	protein_coding	DNA methyltransferase 3 beta [Source:HGNC Symbol;Acc:HGNC:2979]
FBXW5	#N/A	#N/A	#N/A	#N/A	#N/A	#N/A	#N/A	#N/A	#N/A	#N/A	#N/A	#N/A	#N/A	0.467313	0.136398	0.218139	0.131584	0.153302	0.125248	#N/A	0.169011	#N/A	#N/A	0.130217	#N/A	#N/A	0.154049	0.118071	#N/A	#N/A	0.477202	0.0846143	0.187516	#N/A	#N/A	#N/A	1.01131	#N/A	#N/A	#N/A	#N/A	#N/A	0.632223	#N/A	0.530277	0.1885	0.907751	0.684372	#N/A	1.07152	#N/A	0.895622	0.210406	0.136357	#N/A	#N/A	#N/A	#N/A	0.0699203	0.100931	0.0815973	#N/A	#N/A	26	ENSG00000159069	FBXW5	protein_coding	F-box and WD repeat domain containing 5 [Source:HGNC Symbol;Acc:HGNC:13613]
CLMN	#N/A	#N/A	#N/A	#N/A	#N/A	#N/A	#N/A	#N/A	#N/A	#N/A	#N/A	#N/A	#N/A	#N/A	#N/A	#N/A	#N/A	#N/A	#N/A	#N/A	#N/A	#N/A	#N/A	#N/A	#N/A	1.53568	1.82094	2.45985	1.318	#N/A	1.2039	#N/A	1.03709	1.46736	4.68415	3.2129	3.97847	5.3969	3.1139	3.9735	6.08853	5.35737	3.8594	2.6732	2.61696	3.64526	2.79275	3.30204	1.50844	2.78339	5.62523	#N/A	#N/A	#N/A	#N/A	#N/A	#N/A	#N/A	#N/A	#N/A	#N/A	1.56348	2.60718	26	ENSG00000165959	CLMN	protein_coding	calmin [Source:HGNC Symbol;Acc:HGNC:19972]
MEF2C	1.41384	#N/A	#N/A	0.414792	#N/A	#N/A	#N/A	#N/A	#N/A	#N/A	#N/A	#N/A	#N/A	6.61641	4.59778	5.51372	3.41087	6.60508	4.6828	4.29324	6.8093	4.4014	0.536537	4.46961	1.8288	#N/A	#N/A	#N/A	#N/A	2.03035	3.15493	2.25579	2.47669	0.929486	#N/A	#N/A	#N/A	#N/A	#N/A	#N/A	#N/A	#N/A	#N/A	#N/A	#N/A	#N/A	#N/A	#N/A	#N/A	#N/A	#N/A	#N/A	#N/A	0.768029	#N/A	#N/A	0.866736	0.66531	#N/A	0.990299	#N/A	2.69857	3.04696	25	ENSG00000081189	MEF2C	protein_coding	myocyte enhancer factor 2C [Source:HGNC Symbol;Acc:HGNC:6996]
NFATC2	2.97887	#N/A	#N/A	#N/A	#N/A	#N/A	#N/A	#N/A	#N/A	#N/A	#N/A	#N/A	#N/A	3.31729	2.65527	2.25646	1.71156	3.0925	2.62515	3.43643	3.08961	2.14241	0.680423	3.61856	#N/A	#N/A	#N/A	#N/A	#N/A	#N/A	1.68869	2.74961	1.89508	1.43941	#N/A	#N/A	#N/A	#N/A	#N/A	#N/A	#N/A	0.978503	#N/A	#N/A	#N/A	#N/A	#N/A	#N/A	#N/A	#N/A	#N/A	3.3128	2.0064	1.23527	2.80263	3.51628	0.56133	2.96229	#N/A	0.819236	#N/A	#N/A	#N/A	25	ENSG00000101096	NFATC2	protein_coding	nuclear factor of activated T cells 2 [Source:HGNC Symbol;Acc:HGNC:7776]
IQGAP1	1.27089	#N/A	#N/A	#N/A	#N/A	#N/A	#N/A	#N/A	#N/A	#N/A	#N/A	#N/A	#N/A	0.385854	#N/A	0.418425	#N/A	0.548979	#N/A	0.644005	#N/A	#N/A	0.570193	0.830409	#N/A	#N/A	#N/A	#N/A	#N/A	#N/A	0.416915	#N/A	0.721382	0.956295	0.387686	1.08822	0.566196	0.492509	0.68736	0.367219	#N/A	#N/A	0.795854	0.673518	0.871227	0.480979	0.717472	0.672519	1.53474	0.82588	#N/A	0.339626	#N/A	#N/A	#N/A	#N/A	#N/A	#N/A	#N/A	#N/A	#N/A	#N/A	#N/A	25	ENSG00000140575	IQGAP1	protein_coding	IQ motif containing GTPase activating protein 1 [Source:HGNC Symbol;Acc:HGNC:6110]
PTBP3	1.75869	#N/A	#N/A	#N/A	#N/A	#N/A	#N/A	#N/A	#N/A	0.798299	#N/A	#N/A	#N/A	#N/A	0.496012	#N/A	#N/A	#N/A	#N/A	#N/A	#N/A	#N/A	#N/A	#N/A	#N/A	#N/A	#N/A	#N/A	#N/A	#N/A	0.644197	#N/A	0.692181	1.26871	1.95597	2.43053	1.92008	1.98965	2.20337	1.94491	1.81694	2.05959	1.81865	2.22865	2.10615	1.84656	1.84616	1.99418	1.74703	1.89884	1.6789	#N/A	0.641296	#N/A	#N/A	#N/A	#N/A	#N/A	#N/A	#N/A	0.844178	#N/A	#N/A	25	ENSG00000119314	PTBP3	protein_coding	polypyrimidine tract binding protein 3 [Source:HGNC Symbol;Acc:HGNC:10253]
#260971	1.24471	2.6242	#N/A	0.639906	#N/A	#N/A	#N/A	1.01498	#N/A	#N/A	#N/A	#N/A	0.381496	#N/A	#N/A	0.383527	0.881067	#N/A	#N/A	#N/A	#N/A	#N/A	#N/A	#N/A	#N/A	0.64192	1.71789	3.68338	3.56678	3.8441	0.739713	#N/A	0.712104	0.544952	#N/A	#N/A	#N/A	#N/A	#N/A	#N/A	#N/A	#N/A	#N/A	#N/A	#N/A	#N/A	#N/A	#N/A	#N/A	#N/A	#N/A	1.41492	#N/A	1.58792	2.0698	1.11717	2.23055	0.853426	0.945611	#N/A	0.612958	3.54324	4.32333	25	ENSG00000260971		lncRNA	novel transcript
PELI2	1.80752	2.08816	#N/A	#N/A	#N/A	#N/A	#N/A	#N/A	#N/A	0.845355	#N/A	#N/A	#N/A	#N/A	#N/A	#N/A	#N/A	#N/A	#N/A	#N/A	#N/A	#N/A	#N/A	#N/A	#N/A	#N/A	#N/A	#N/A	#N/A	#N/A	1.41087	1.39621	1.56383	1.41764	5.01675	4.72802	3.31088	4.76475	3.13884	4.7951	5.76298	5.91344	3.01854	2.96206	2.80833	3.52609	2.87645	3.45407	2.15685	2.49934	4.72485	#N/A	#N/A	#N/A	#N/A	#N/A	#N/A	#N/A	#N/A	#N/A	#N/A	0.708305	#N/A	25	ENSG00000139946	PELI2	protein_coding	pellino E3 ubiquitin protein ligase family member 2 [Source:HGNC Symbol;Acc:HGNC:8828]
RCAN3AS	0.12333	#N/A	#N/A	#N/A	#N/A	#N/A	#N/A	0.0379984	#N/A	0.202041	#N/A	#N/A	#N/A	#N/A	0.195108	0.110542	0.127169	#N/A	#N/A	#N/A	#N/A	#N/A	0.107628	#N/A	#N/A	#N/A	#N/A	#N/A	#N/A	#N/A	0.383624	#N/A	0.120853	0.120917	0.179662	#N/A	0.205962	0.187609	0.809383	0.201381	0.429513	0.188761	3.86492	0.17965	0.153745	0.141747	0.506635	0.191124	#N/A	0.138763	0.156791	#N/A	#N/A	#N/A	#N/A	#N/A	#N/A	#N/A	#N/A	#N/A	#N/A	#N/A	#N/A	25	ENSG00000286061	RCAN3AS	lncRNA	RCAN3 antisense RNA [Source:HGNC Symbol;Acc:HGNC:39009]
GNB4	2.01207	#N/A	#N/A	#N/A	#N/A	#N/A	#N/A	#N/A	#N/A	1.2433	#N/A	#N/A	#N/A	#N/A	#N/A	#N/A	#N/A	#N/A	#N/A	#N/A	#N/A	#N/A	0.718048	#N/A	#N/A	1.18641	#N/A	#N/A	#N/A	#N/A	1.10691	#N/A	1.53283	1.14273	3.23237	3.76571	3.6184	3.6391	4.23187	3.67311	3.20194	2.58962	3.69541	3.31038	3.35068	2.77227	3.2139	3.39954	#N/A	3.43389	3.23376	#N/A	#N/A	#N/A	#N/A	#N/A	#N/A	#N/A	#N/A	#N/A	#N/A	2.37154	2.234	25	ENSG00000114450	GNB4	protein_coding	G protein subunit beta 4 [Source:HGNC Symbol;Acc:HGNC:20731]
PPP3CC	1.07503	#N/A	#N/A	#N/A	#N/A	#N/A	#N/A	#N/A	#N/A	#N/A	#N/A	#N/A	#N/A	0.753329	0.727408	0.758121	0.804644	0.923261	0.852377	1.44282	1.03662	1.37611	#N/A	1.30264	0.785354	#N/A	0.556515	0.874429	0.781109	#N/A	1.00349	0.903684	0.864646	0.797724	#N/A	#N/A	#N/A	#N/A	#N/A	#N/A	#N/A	#N/A	#N/A	#N/A	#N/A	#N/A	#N/A	#N/A	#N/A	#N/A	#N/A	0.513749	#N/A	#N/A	0.894924	0.711762	1.17973	0.93546	#N/A	1.37623	#N/A	#N/A	#N/A	25	ENSG00000120910	PPP3CC	protein_coding	protein phosphatase 3 catalytic subunit gamma [Source:HGNC Symbol;Acc:HGNC:9316]
LINC01320	0.114099	#N/A	#N/A	#N/A	#N/A	#N/A	#N/A	#N/A	#N/A	#N/A	#N/A	#N/A	#N/A	0.432189	0.246308	#N/A	#N/A	0.122252	0.130118	0.155716	0.170955	0.159233	#N/A	#N/A	0.11595	#N/A	0.0916489	#N/A	0.0879478	#N/A	0.378832	0.083367	#N/A	#N/A	0.564354	#N/A	#N/A	0.776108	#N/A	0.517534	#N/A	0.326173	#N/A	0.43793	0.2568	#N/A	0.390051	0.596908	#N/A	0.353848	0.286518	#N/A	#N/A	#N/A	#N/A	#N/A	#N/A	0.0996993	#N/A	#N/A	#N/A	0.118589	#N/A	25	ENSG00000228262	LINC01320	lncRNA	long intergenic non-protein coding RNA 1320 [Source:HGNC Symbol;Acc:HGNC:50526]
CYTH2	0.775021	#N/A	#N/A	#N/A	#N/A	#N/A	#N/A	#N/A	#N/A	1.10632	#N/A	#N/A	#N/A	0.817573	#N/A	1.23267	1.01721	#N/A	1.1049	#N/A	#N/A	#N/A	0.979214	#N/A	#N/A	#N/A	#N/A	#N/A	#N/A	#N/A	#N/A	#N/A	1.3584	#N/A	2.20099	0.917116	2.78197	2.40994	3.15664	2.1751	2.19742	2.26018	2.83824	2.97518	3.10023	3.05586	2.52467	2.42693	1.60698	2.92403	2.12672	#N/A	#N/A	#N/A	#N/A	#N/A	#N/A	#N/A	#N/A	#N/A	#N/A	#N/A	#N/A	25	ENSG00000105443	CYTH2	protein_coding	cytohesin 2 [Source:HGNC Symbol;Acc:HGNC:9502]
HERC5	0.126863	#N/A	#N/A	#N/A	#N/A	#N/A	#N/A	#N/A	#N/A	0.77022	#N/A	#N/A	#N/A	#N/A	#N/A	#N/A	#N/A	#N/A	0.206626	#N/A	#N/A	#N/A	0.447032	#N/A	0.104968	0.0719775	#N/A	#N/A	#N/A	#N/A	0.77788	0.0802385	#N/A	#N/A	0.391703	0.11554	1.4294	0.261316	3.09715	0.719393	6.16246	0.23236	5.26526	0.664223	0.263006	0.179945	3.94184	4.98349	#N/A	3.23141	0.262133	#N/A	#N/A	#N/A	#N/A	#N/A	#N/A	#N/A	#N/A	#N/A	0.151878	#N/A	#N/A	25	ENSG00000138646	HERC5	protein_coding	HECT and RLD domain containing E3 ubiquitin protein ligase 5 [Source:HGNC Symbol;Acc:HGNC:24368]
HERC1	0.875074	#N/A	#N/A	#N/A	#N/A	#N/A	#N/A	0.706834	#N/A	#N/A	#N/A	#N/A	#N/A	0.646918	0.942379	0.631218	0.63997	0.689546	0.60437	1.64189	0.96292	1.0381	#N/A	0.99748	0.511119	#N/A	0.433277	#N/A	#N/A	#N/A	0.512099	0.499707	0.463248	0.624997	#N/A	#N/A	#N/A	#N/A	#N/A	#N/A	#N/A	#N/A	#N/A	#N/A	#N/A	#N/A	#N/A	#N/A	#N/A	#N/A	#N/A	#N/A	0.527801	0.643269	0.502157	0.518718	1.57821	0.853634	#N/A	0.736603	#N/A	#N/A	#N/A	25	ENSG00000103657	HERC1	protein_coding	HECT and RLD domain containing E3 ubiquitin protein ligase family member 1 [Source:HGNC Symbol;Acc:HGNC:4867]
CBLB	0.83806	#N/A	#N/A	0.435138	#N/A	#N/A	#N/A	#N/A	#N/A	0.483558	#N/A	0.845575	#N/A	#N/A	#N/A	#N/A	#N/A	#N/A	#N/A	#N/A	#N/A	#N/A	#N/A	#N/A	#N/A	0.957341	#N/A	0.906402	1.35564	#N/A	#N/A	#N/A	#N/A	0.544634	1.30738	1.90438	1.2487	1.30597	1.37843	1.25623	1.1856	1.20735	1.19613	1.26938	1.31396	1.42439	1.22128	1.27765	1.32407	1.15014	1.16563	#N/A	#N/A	#N/A	#N/A	#N/A	#N/A	#N/A	#N/A	#N/A	#N/A	#N/A	#N/A	25	ENSG00000114423	CBLB	protein_coding	Cbl proto-oncogene B [Source:HGNC Symbol;Acc:HGNC:1542]
ACVR2A	1.13698	2.25464	#N/A	0.671229	#N/A	#N/A	#N/A	0.650725	#N/A	#N/A	#N/A	#N/A	#N/A	#N/A	0.451662	#N/A	0.715688	0.513508	#N/A	#N/A	#N/A	0.754597	0.58198	#N/A	#N/A	#N/A	#N/A	#N/A	#N/A	#N/A	0.756613	#N/A	0.886013	0.58684	0.606935	#N/A	#N/A	#N/A	#N/A	0.422606	#N/A	0.646161	#N/A	0.429018	#N/A	0.672148	#N/A	0.561175	0.822702	#N/A	0.611256	#N/A	0.610989	#N/A	#N/A	1.1245	#N/A	#N/A	#N/A	#N/A	0.667015	0.751563	1.21956	25	ENSG00000121989	ACVR2A	protein_coding	activin A receptor type 2A [Source:HGNC Symbol;Acc:HGNC:173]
STING1#184584	1.21837	#N/A	#N/A	#N/A	#N/A	#N/A	#N/A	#N/A	#N/A	1.66249	#N/A	0.659281	#N/A	#N/A	#N/A	#N/A	#N/A	#N/A	#N/A	#N/A	#N/A	#N/A	1.12969	0.780541	#N/A	#N/A	#N/A	#N/A	#N/A	#N/A	1.46887	#N/A	0.92632	1.3365	10.0924	1.42026	10.2791	7.5273	6.80689	8.501	10.3546	6.47632	10.3889	5.80964	8.3231	6.3326	8.90828	8.47957	2.20582	7.0309	7.79194	#N/A	#N/A	#N/A	#N/A	#N/A	#N/A	#N/A	#N/A	#N/A	#N/A	#N/A	#N/A	25	ENSG00000184584	STING1	protein_coding	stimulator of interferon response cGAMP interactor 1 [Source:HGNC Symbol;Acc:HGNC:27962]
RARG	0.235279	0.112534	#N/A	#N/A	#N/A	#N/A	#N/A	#N/A	#N/A	1.33206	#N/A	#N/A	#N/A	#N/A	#N/A	#N/A	#N/A	#N/A	0.617641	#N/A	#N/A	#N/A	0.913806	#N/A	#N/A	#N/A	1.12338	0.407186	0.275756	#N/A	#N/A	#N/A	#N/A	#N/A	3.58222	0.275273	3.61637	3.62704	3.57036	3.4146	3.80689	3.1977	3.26356	2.95166	2.86882	1.8105	2.82327	3.40351	0.504886	3.00942	3.66478	#N/A	#N/A	#N/A	#N/A	#N/A	#N/A	#N/A	#N/A	#N/A	#N/A	#N/A	#N/A	25	ENSG00000172819	RARG	protein_coding	retinoic acid receptor gamma [Source:HGNC Symbol;Acc:HGNC:9866]
SLC2A3	0.242846	#N/A	#N/A	#N/A	#N/A	#N/A	#N/A	#N/A	#N/A	1.71676	#N/A	#N/A	#N/A	#N/A	#N/A	#N/A	#N/A	#N/A	#N/A	#N/A	#N/A	#N/A	#N/A	#N/A	#N/A	#N/A	0.788434	0.594646	#N/A	#N/A	2.78867	0.207732	1.12985	0.376556	8.39895	0.202673	7.04466	8.35993	6.08775	8.07988	8.16845	0.819182	6.8449	5.02321	5.35124	0.699494	7.12059	7.37087	0.553706	6.96554	6.95313	#N/A	#N/A	#N/A	#N/A	#N/A	#N/A	#N/A	#N/A	#N/A	#N/A	#N/A	#N/A	25	ENSG00000059804	SLC2A3	protein_coding	solute carrier family 2 member 3 [Source:HGNC Symbol;Acc:HGNC:11007]
ZNF43#198521	1.02524	#N/A	#N/A	#N/A	#N/A	#N/A	#N/A	#N/A	#N/A	0.851705	#N/A	#N/A	#N/A	#N/A	#N/A	#N/A	#N/A	#N/A	#N/A	#N/A	#N/A	#N/A	1.02752	#N/A	#N/A	1.35321	#N/A	#N/A	#N/A	#N/A	#N/A	#N/A	#N/A	0.908142	0.928749	1.34101	1.79451	1.37498	2.49394	1.40298	1.15174	0.586452	2.29877	1.35296	2.26617	1.86808	1.74314	1.8436	1.30929	2.83299	1.16917	0.564284	#N/A	#N/A	#N/A	#N/A	#N/A	#N/A	#N/A	1.8938	1.48723	#N/A	#N/A	25	ENSG00000198521	ZNF43	protein_coding	zinc finger protein 43 [Source:HGNC Symbol;Acc:HGNC:13109]
ITPRIP	0.29113	#N/A	#N/A	#N/A	#N/A	#N/A	#N/A	#N/A	#N/A	#N/A	#N/A	#N/A	#N/A	1.08865	0.850387	#N/A	#N/A	#N/A	#N/A	#N/A	#N/A	#N/A	1.20044	#N/A	#N/A	#N/A	#N/A	#N/A	#N/A	#N/A	2.13499	0.220148	0.919526	0.416202	1.38343	0.273319	1.52813	1.4934	1.6797	1.33186	1.36901	0.8951	1.231	1.96488	1.47694	1.5428	1.56001	1.39087	0.628436	1.67648	1.18954	#N/A	#N/A	#N/A	#N/A	#N/A	#N/A	#N/A	#N/A	#N/A	#N/A	#N/A	#N/A	25	ENSG00000148841	ITPRIP	protein_coding	inositol 1,4,5-trisphosphate receptor interacting protein [Source:HGNC Symbol;Acc:HGNC:29370]
CD6	0.0726483	#N/A	#N/A	#N/A	#N/A	#N/A	#N/A	#N/A	#N/A	#N/A	#N/A	#N/A	#N/A	0.13059	0.074449	0.106757	0.084385	0.106728	#N/A	#N/A	#N/A	#N/A	0.0937774	#N/A	#N/A	#N/A	#N/A	#N/A	#N/A	#N/A	0.0809664	#N/A	0.105942	#N/A	0.0953858	0.0704307	0.0706227	0.08346	0.115953	0.0952336	0.286171	0.104381	0.765907	0.116066	0.113421	#N/A	0.0902736	0.104627	#N/A	0.0543027	0.105875	#N/A	#N/A	#N/A	#N/A	#N/A	#N/A	#N/A	#N/A	#N/A	0.0838195	#N/A	#N/A	25	ENSG00000013725	CD6	protein_coding	CD6 molecule [Source:HGNC Symbol;Acc:HGNC:1691]
CDK10	0.949448	#N/A	#N/A	#N/A	#N/A	#N/A	#N/A	#N/A	#N/A	#N/A	#N/A	#N/A	#N/A	#N/A	#N/A	#N/A	#N/A	#N/A	#N/A	1.12044	#N/A	#N/A	1.32073	0.85168	#N/A	#N/A	#N/A	#N/A	#N/A	#N/A	#N/A	#N/A	#N/A	#N/A	0.784485	1.54023	0.851406	0.854858	0.712219	0.756704	0.904446	0.969964	0.797321	1.04385	1.15231	#N/A	0.824624	0.807214	3.41411	0.991768	0.805463	0.812837	#N/A	#N/A	1.15432	1.42734	#N/A	0.953922	#N/A	#N/A	0.926942	#N/A	#N/A	25	ENSG00000185324	CDK10	protein_coding	cyclin dependent kinase 10 [Source:HGNC Symbol;Acc:HGNC:1770]
NOP53	0.0661355	#N/A	#N/A	#N/A	#N/A	#N/A	#N/A	#N/A	#N/A	#N/A	#N/A	#N/A	#N/A	0.0983216	#N/A	0.08956	0.0623053	0.081317	#N/A	#N/A	#N/A	#N/A	#N/A	#N/A	#N/A	0.0555531	#N/A	#N/A	0.0736989	#N/A	#N/A	#N/A	#N/A	0.0662636	0.112305	#N/A	0.110668	0.114814	0.0781955	0.0829969	0.131523	0.10074	0.124836	0.104268	0.0994714	0.08428	0.11846	0.111598	#N/A	0.104538	0.105114	0.00752023	0.0597642	#N/A	#N/A	#N/A	#N/A	#N/A	#N/A	#N/A	#N/A	#N/A	#N/A	25	ENSG00000105373	NOP53	protein_coding	NOP53 ribosome biogenesis factor [Source:HGNC Symbol;Acc:HGNC:4333]
SCNN1B	0.0711557	#N/A	#N/A	#N/A	#N/A	#N/A	#N/A	#N/A	#N/A	#N/A	#N/A	#N/A	#N/A	0.0636477	0.0984683	0.0746706	0.099668	#N/A	#N/A	#N/A	#N/A	#N/A	0.117416	#N/A	#N/A	#N/A	0.133386	0.117401	0.120282	#N/A	0.0743945	#N/A	#N/A	#N/A	0.141431	#N/A	#N/A	0.101476	0.13352	0.365326	2.7512	0.105249	1.63669	0.0712253	0.103773	#N/A	0.12837	0.143445	#N/A	0.112335	0.101208	#N/A	#N/A	#N/A	0.111944	#N/A	#N/A	#N/A	#N/A	#N/A	#N/A	0.121993	#N/A	25	ENSG00000168447	SCNN1B	protein_coding	sodium channel epithelial 1 subunit beta [Source:HGNC Symbol;Acc:HGNC:10600]
ARHGAP4	0.111034	#N/A	#N/A	#N/A	#N/A	#N/A	#N/A	#N/A	#N/A	#N/A	#N/A	#N/A	#N/A	1.49095	0.563619	0.733855	0.186345	0.368093	0.162918	#N/A	#N/A	#N/A	0.590113	#N/A	#N/A	#N/A	#N/A	#N/A	#N/A	#N/A	#N/A	#N/A	#N/A	#N/A	3.40042	#N/A	2.10429	3.2144	2.35683	3.46824	4.61525	0.657104	2.35463	1.86755	1.75051	0.304598	2.23475	3.69306	#N/A	1.93015	3.49594	1.47449	#N/A	#N/A	0.160893	#N/A	#N/A	#N/A	#N/A	#N/A	#N/A	#N/A	#N/A	25	ENSG00000089820	ARHGAP4	protein_coding	Rho GTPase activating protein 4 [Source:HGNC Symbol;Acc:HGNC:674]
VPS41	0.943902	#N/A	#N/A	#N/A	#N/A	#N/A	#N/A	#N/A	#N/A	0.620515	#N/A	#N/A	#N/A	0.614719	#N/A	#N/A	#N/A	0.596392	#N/A	1.22712	#N/A	#N/A	0.698673	#N/A	#N/A	#N/A	#N/A	#N/A	#N/A	#N/A	#N/A	#N/A	#N/A	0.749588	1.03751	1.21528	1.11079	0.912005	1.11558	1.04135	0.946243	0.803241	1.01215	1.32275	0.890318	1.2639	0.963437	0.947212	#N/A	1.19885	0.995589	0.608502	#N/A	#N/A	#N/A	#N/A	#N/A	#N/A	#N/A	#N/A	1.04532	#N/A	#N/A	25	ENSG00000006715	VPS41	protein_coding	VPS41 subunit of HOPS complex [Source:HGNC Symbol;Acc:HGNC:12713]
SSH1	0.782413	2.05179	#N/A	#N/A	#N/A	#N/A	#N/A	#N/A	#N/A	#N/A	#N/A	#N/A	#N/A	0.712709	0.895941	0.689147	0.741434	0.712362	0.781483	1.13162	#N/A	#N/A	0.565016	1.27171	0.876737	#N/A	0.644573	#N/A	#N/A	#N/A	0.678152	#N/A	0.649289	0.660052	#N/A	#N/A	#N/A	#N/A	#N/A	#N/A	#N/A	#N/A	#N/A	#N/A	#N/A	#N/A	#N/A	#N/A	#N/A	#N/A	#N/A	0.697429	0.5113	#N/A	0.765836	#N/A	1.31512	1.12007	0.706052	1.29508	#N/A	1.89767	0.946799	25	ENSG00000084112	SSH1	protein_coding	slingshot protein phosphatase 1 [Source:HGNC Symbol;Acc:HGNC:30579]
ZNF613	0.0793286	#N/A	#N/A	#N/A	#N/A	#N/A	#N/A	#N/A	#N/A	#N/A	#N/A	0.0603688	#N/A	0.360214	#N/A	#N/A	#N/A	0.0807596	0.12447	#N/A	#N/A	#N/A	#N/A	#N/A	#N/A	#N/A	0.0750365	0.117344	#N/A	#N/A	#N/A	#N/A	#N/A	#N/A	0.68673	#N/A	0.559903	0.977732	0.860521	0.882163	0.93139	#N/A	1.26865	0.366103	0.206443	#N/A	0.984635	0.902416	0.121722	0.778365	1.0796	0.77218	0.0710268	#N/A	#N/A	#N/A	#N/A	0.0896482	#N/A	#N/A	#N/A	0.132226	#N/A	25	ENSG00000176024	ZNF613	protein_coding	zinc finger protein 613 [Source:HGNC Symbol;Acc:HGNC:25827]
COL18A1	1.04017	#N/A	#N/A	#N/A	#N/A	#N/A	#N/A	#N/A	#N/A	0.782821	#N/A	#N/A	#N/A	#N/A	#N/A	#N/A	#N/A	#N/A	#N/A	#N/A	#N/A	#N/A	#N/A	#N/A	#N/A	1.8904	3.15474	1.39697	3.39736	#N/A	#N/A	#N/A	#N/A	#N/A	7.2048	7.20262	5.56146	8.72412	4.70975	6.27444	7.98099	6.67253	8.55678	5.8789	6.82955	6.46632	7.04431	6.94714	2.41479	6.26855	7.31731	#N/A	#N/A	#N/A	#N/A	#N/A	#N/A	#N/A	#N/A	#N/A	#N/A	1.28822	2.6451	25	ENSG00000182871	COL18A1	protein_coding	collagen type XVIII alpha 1 chain [Source:HGNC Symbol;Acc:HGNC:2195]
PTPN21	#N/A	4.46389	#N/A	#N/A	#N/A	#N/A	#N/A	0.572003	#N/A	#N/A	#N/A	#N/A	#N/A	#N/A	#N/A	#N/A	#N/A	#N/A	#N/A	#N/A	#N/A	#N/A	#N/A	#N/A	#N/A	1.75404	2.76953	2.18538	3.3869	#N/A	#N/A	#N/A	#N/A	#N/A	1.02635	1.42505	0.919425	0.858737	0.730238	0.84313	0.955953	1.31682	0.762428	0.705402	0.497063	1.26868	0.718132	0.888946	1.13824	0.689241	0.552779	#N/A	#N/A	#N/A	#N/A	#N/A	#N/A	#N/A	#N/A	#N/A	#N/A	4.92555	3.38861	25	ENSG00000070778	PTPN21	protein_coding	protein tyrosine phosphatase non-receptor type 21 [Source:HGNC Symbol;Acc:HGNC:9651]
LATS2	#N/A	2.7812	#N/A	#N/A	#N/A	#N/A	#N/A	#N/A	#N/A	#N/A	#N/A	#N/A	0.524095	#N/A	#N/A	0.492063	#N/A	0.425813	#N/A	1.19899	0.876698	#N/A	#N/A	#N/A	0.697732	0.775735	1.3619	1.69034	0.986851	1.24646	0.894008	1.49099	1.15266	0.781888	#N/A	#N/A	#N/A	#N/A	#N/A	#N/A	#N/A	0.413764	#N/A	#N/A	#N/A	#N/A	#N/A	#N/A	0.568191	#N/A	#N/A	0.590847	#N/A	#N/A	0.613416	0.991662	#N/A	1.28916	#N/A	#N/A	0.569981	2.60751	2.11462	25	ENSG00000150457	LATS2	protein_coding	large tumor suppressor kinase 2 [Source:HGNC Symbol;Acc:HGNC:6515]
TSHZ2	#N/A	2.28223	#N/A	#N/A	#N/A	#N/A	#N/A	#N/A	#N/A	#N/A	#N/A	#N/A	#N/A	#N/A	#N/A	#N/A	#N/A	#N/A	#N/A	#N/A	#N/A	#N/A	#N/A	#N/A	#N/A	#N/A	3.29896	2.65994	2.79894	#N/A	0.921955	#N/A	1.21283	1.64206	5.47072	5.604	4.4322	5.94923	4.18488	4.91439	6.46546	6.05523	5.4019	3.76137	4.72481	4.32031	4.72579	5.5305	1.2312	4.28869	5.7107	#N/A	#N/A	#N/A	#N/A	#N/A	#N/A	#N/A	#N/A	#N/A	#N/A	#N/A	2.86087	25	ENSG00000182463	TSHZ2	protein_coding	teashirt zinc finger homeobox 2 [Source:HGNC Symbol;Acc:HGNC:13010]
ITIH5	#N/A	0.375467	#N/A	#N/A	#N/A	#N/A	#N/A	#N/A	#N/A	0.675836	#N/A	#N/A	#N/A	#N/A	#N/A	#N/A	#N/A	#N/A	#N/A	#N/A	#N/A	#N/A	#N/A	#N/A	#N/A	1.22678	1.82447	1.46709	1.6447	#N/A	#N/A	#N/A	#N/A	#N/A	6.54605	1.56562	5.6039	6.63446	5.76797	4.80586	6.72761	5.55195	7.36969	4.65824	5.38918	4.69574	6.09739	6.06579	0.89732	6.21833	4.87475	#N/A	#N/A	#N/A	#N/A	#N/A	#N/A	#N/A	#N/A	#N/A	#N/A	2.94879	2.29476	25	ENSG00000123243	ITIH5	protein_coding	inter-alpha-trypsin inhibitor heavy chain 5 [Source:HGNC Symbol;Acc:HGNC:21449]
MMAB	#N/A	0.136039	#N/A	#N/A	#N/A	#N/A	#N/A	#N/A	#N/A	#N/A	0.00906968	#N/A	#N/A	1.71	1.36406	1.16924	#N/A	0.83475	0.242482	0.161622	#N/A	0.330996	#N/A	0.142598	#N/A	#N/A	0.566633	#N/A	0.37353	0.143109	1.0996	0.183192	0.732811	#N/A	#N/A	#N/A	#N/A	#N/A	#N/A	#N/A	#N/A	#N/A	#N/A	#N/A	#N/A	#N/A	#N/A	#N/A	#N/A	#N/A	#N/A	1.04674	0.757248	0.426332	0.375325	0.145634	#N/A	0.192948	0.184904	#N/A	#N/A	0.489188	0.310236	25	ENSG00000139428	MMAB	protein_coding	metabolism of cobalamin associated B [Source:HGNC Symbol;Acc:HGNC:19331]
SERPING1	#N/A	0.546656	#N/A	#N/A	#N/A	#N/A	#N/A	#N/A	#N/A	2.40865	#N/A	#N/A	#N/A	#N/A	#N/A	#N/A	#N/A	#N/A	#N/A	#N/A	#N/A	#N/A	#N/A	#N/A	#N/A	0.6639	1.47463	1.10858	2.19455	#N/A	#N/A	#N/A	#N/A	#N/A	8.93027	4.14006	7.96917	11.2187	8.44808	8.59955	14.2633	9.60251	13.813	8.26827	9.12598	6.19886	11.7538	11.3623	2.04695	11.2034	8.1413	#N/A	#N/A	#N/A	#N/A	#N/A	#N/A	#N/A	#N/A	#N/A	#N/A	2.71364	1.11516	25	ENSG00000149131	SERPING1	protein_coding	serpin family G member 1 [Source:HGNC Symbol;Acc:HGNC:1228]
SRGAP1	#N/A	1.69099	#N/A	#N/A	#N/A	#N/A	#N/A	#N/A	#N/A	1.2376	#N/A	#N/A	#N/A	#N/A	#N/A	#N/A	#N/A	#N/A	#N/A	#N/A	#N/A	#N/A	#N/A	#N/A	#N/A	#N/A	#N/A	#N/A	#N/A	1.4049	#N/A	#N/A	#N/A	#N/A	4.31219	4.3867	3.27435	4.70828	3.24473	3.97854	4.93048	4.24561	3.04515	3.17236	2.97166	3.06169	2.64125	3.25675	#N/A	2.67562	4.1084	0.617698	0.780531	#N/A	1.16736	#N/A	#N/A	#N/A	#N/A	#N/A	1.31192	5.14372	3.78809	25	ENSG00000196935	SRGAP1	protein_coding	SLIT-ROBO Rho GTPase activating protein 1 [Source:HGNC Symbol;Acc:HGNC:17382]
HSD17B12	#N/A	0.262013	#N/A	#N/A	#N/A	#N/A	#N/A	#N/A	#N/A	#N/A	#N/A	#N/A	#N/A	1.44291	1.41927	1.17701	1.19564	1.44709	1.06684	#N/A	#N/A	#N/A	#N/A	0.512616	#N/A	#N/A	#N/A	1.03872	1.34904	#N/A	1.08833	#N/A	#N/A	1.32847	#N/A	#N/A	1.42524	#N/A	2.2314	1.15485	#N/A	#N/A	1.56681	1.34561	1.30724	#N/A	0.986749	1.03989	0.825578	1.74409	#N/A	1.13705	#N/A	#N/A	#N/A	#N/A	#N/A	#N/A	#N/A	#N/A	#N/A	1.24808	0.738625	25	ENSG00000149084	HSD17B12	protein_coding	hydroxysteroid 17-beta dehydrogenase 12 [Source:HGNC Symbol;Acc:HGNC:18646]
PLSCR4	#N/A	1.25887	#N/A	#N/A	#N/A	#N/A	#N/A	#N/A	#N/A	0.89295	#N/A	#N/A	#N/A	#N/A	#N/A	#N/A	#N/A	#N/A	#N/A	#N/A	#N/A	#N/A	#N/A	#N/A	#N/A	1.53823	3.63835	2.84442	3.00667	#N/A	#N/A	#N/A	#N/A	#N/A	7.09745	6.74264	6.70194	8.43809	6.13021	6.26187	8.44683	5.72288	7.76132	6.22724	5.60731	5.70402	5.68648	6.9587	2.03875	6.51248	7.42658	#N/A	#N/A	#N/A	#N/A	#N/A	#N/A	#N/A	#N/A	#N/A	#N/A	7.11054	2.00926	25	ENSG00000114698	PLSCR4	protein_coding	phospholipid scramblase 4 [Source:HGNC Symbol;Acc:HGNC:16497]
KAZN	#N/A	1.30792	#N/A	0.651009	#N/A	#N/A	#N/A	#N/A	#N/A	#N/A	#N/A	#N/A	#N/A	#N/A	#N/A	#N/A	#N/A	#N/A	#N/A	#N/A	#N/A	#N/A	#N/A	#N/A	#N/A	#N/A	1.92708	1.28189	1.89601	#N/A	#N/A	#N/A	#N/A	#N/A	1.06709	0.912759	0.753057	1.31141	1.31677	0.920284	1.06612	1.16109	1.1764	1.14462	1.32731	1.3407	1.24858	1.16158	#N/A	1.20042	0.831865	0.606306	#N/A	#N/A	#N/A	0.918898	#N/A	#N/A	#N/A	#N/A	#N/A	2.52782	2.20402	25	ENSG00000189337	KAZN	protein_coding	kazrin, periplakin interacting protein [Source:HGNC Symbol;Acc:HGNC:29173]
CPEB3	#N/A	1.37562	#N/A	#N/A	#N/A	#N/A	#N/A	#N/A	#N/A	#N/A	#N/A	#N/A	#N/A	1.94926	0.848658	1.53224	0.997006	1.70353	1.61346	3.03931	1.92795	2.69334	#N/A	2.06803	1.08681	#N/A	#N/A	#N/A	#N/A	#N/A	1.14944	1.11631	0.685672	#N/A	#N/A	#N/A	#N/A	#N/A	#N/A	#N/A	#N/A	#N/A	#N/A	#N/A	#N/A	#N/A	#N/A	#N/A	#N/A	#N/A	#N/A	2.04534	0.921648	0.865619	3.01544	1.71615	1.63015	2.989	0.758681	2.26333	#N/A	0.628938	#N/A	25	ENSG00000107864	CPEB3	protein_coding	cytoplasmic polyadenylation element binding protein 3 [Source:HGNC Symbol;Acc:HGNC:21746]
TMEM123	#N/A	1.25724	#N/A	#N/A	#N/A	#N/A	#N/A	#N/A	#N/A	0.868571	#N/A	#N/A	#N/A	#N/A	0.81753	#N/A	#N/A	#N/A	#N/A	#N/A	#N/A	#N/A	0.973649	1.11603	#N/A	#N/A	#N/A	#N/A	#N/A	#N/A	#N/A	#N/A	#N/A	#N/A	1.90826	2.8188	2.62435	2.20817	3.1944	2.63862	2.07985	1.51712	1.97528	1.93032	2.08285	1.89513	1.92515	2.03186	0.94921	2.12359	2.1409	#N/A	0.710913	#N/A	#N/A	1.11678	#N/A	#N/A	#N/A	#N/A	0.788292	#N/A	#N/A	25	ENSG00000152558	TMEM123	protein_coding	transmembrane protein 123 [Source:HGNC Symbol;Acc:HGNC:30138]
SYTL4	#N/A	0.341792	#N/A	#N/A	#N/A	#N/A	#N/A	#N/A	#N/A	1.59427	#N/A	#N/A	#N/A	#N/A	#N/A	#N/A	#N/A	#N/A	#N/A	#N/A	#N/A	#N/A	#N/A	#N/A	#N/A	1.40627	3.30571	2.87988	2.71225	#N/A	#N/A	#N/A	#N/A	#N/A	6.01796	5.0817	5.83304	8.854	5.10577	4.70944	7.46395	5.73637	7.39372	7.24779	6.05741	6.95291	6.22892	6.9676	2.48468	5.93998	5.62214	#N/A	#N/A	#N/A	#N/A	#N/A	#N/A	#N/A	#N/A	#N/A	#N/A	4.86408	1.06236	25	ENSG00000102362	SYTL4	protein_coding	synaptotagmin like 4 [Source:HGNC Symbol;Acc:HGNC:15588]
STPG2	#N/A	0.119614	#N/A	#N/A	#N/A	#N/A	#N/A	#N/A	#N/A	#N/A	#N/A	#N/A	#N/A	0.557486	0.742293	0.340359	#N/A	#N/A	#N/A	0.184833	#N/A	#N/A	#N/A	#N/A	#N/A	#N/A	#N/A	0.364789	#N/A	#N/A	0.724008	#N/A	0.680967	#N/A	#N/A	0.112619	0.611728	#N/A	1.21638	1.1667	#N/A	#N/A	1.02359	0.758993	1.25187	#N/A	0.656998	1.15157	#N/A	1.23429	0.859977	1.19744	0.655533	#N/A	0.329399	#N/A	#N/A	#N/A	#N/A	#N/A	0.372809	0.235848	0.273991	25	ENSG00000163116	STPG2	protein_coding	sperm tail PG-rich repeat containing 2 [Source:HGNC Symbol;Acc:HGNC:28712]
MINDY4	#N/A	0.287417	#N/A	#N/A	#N/A	#N/A	#N/A	#N/A	#N/A	#N/A	#N/A	#N/A	#N/A	#N/A	#N/A	#N/A	#N/A	#N/A	#N/A	#N/A	#N/A	#N/A	#N/A	#N/A	#N/A	0.882207	2.70099	2.99061	2.68272	0.336196	0.926962	#N/A	#N/A	#N/A	2.10947	1.20511	1.36063	1.9812	1.29444	2.32314	2.45135	2.33213	1.06451	1.11614	0.983355	1.01387	0.668454	1.39218	#N/A	0.871978	2.42458	#N/A	#N/A	#N/A	#N/A	#N/A	#N/A	#N/A	#N/A	#N/A	#N/A	1.5716	0.716523	25	ENSG00000106125	MINDY4	protein_coding	MINDY lysine 48 deubiquitinase 4 [Source:HGNC Symbol;Acc:HGNC:21916]
TRPC1	#N/A	1.02169	#N/A	#N/A	#N/A	#N/A	#N/A	#N/A	#N/A	1.24887	#N/A	#N/A	#N/A	#N/A	#N/A	#N/A	#N/A	#N/A	#N/A	#N/A	#N/A	#N/A	#N/A	#N/A	#N/A	2.45823	1.88513	2.48271	3.852	#N/A	#N/A	#N/A	#N/A	#N/A	5.70496	6.72405	4.90893	7.36956	5.58872	6.20541	6.43643	4.63068	5.69529	4.68735	5.31611	4.26025	4.30682	4.99378	0.88222	4.60435	5.00137	#N/A	#N/A	#N/A	#N/A	#N/A	#N/A	#N/A	#N/A	#N/A	#N/A	1.67138	3.23738	25	ENSG00000144935	TRPC1	protein_coding	transient receptor potential cation channel subfamily C member 1 [Source:HGNC Symbol;Acc:HGNC:12333]
#223528	#N/A	0.108298	#N/A	#N/A	#N/A	#N/A	#N/A	#N/A	#N/A	2.00706	#N/A	#N/A	#N/A	#N/A	#N/A	#N/A	#N/A	#N/A	#N/A	#N/A	#N/A	#N/A	#N/A	#N/A	#N/A	0.206609	0.482439	#N/A	0.359985	#N/A	#N/A	#N/A	#N/A	#N/A	6.73582	0.150973	5.96966	0.453886	5.54562	6.39087	8.60751	0.433979	8.35407	0.54363	0.487048	0.440986	5.2784	0.417038	0.272156	6.39308	6.19795	#N/A	#N/A	#N/A	#N/A	#N/A	#N/A	#N/A	#N/A	#N/A	0.599274	0.220393	0.183761	25	ENSG00000223528		lncRNA	novel transcript
LRP5L	#N/A	0.15273	#N/A	#N/A	#N/A	#N/A	#N/A	#N/A	#N/A	#N/A	#N/A	#N/A	#N/A	1.13322	1.01005	1.07631	#N/A	0.95087	#N/A	#N/A	0.778636	#N/A	1.57257	#N/A	#N/A	0.479408	#N/A	#N/A	#N/A	#N/A	#N/A	#N/A	#N/A	#N/A	1.85287	0.406197	2.10316	1.93408	2.31538	2.14493	1.91495	2.03754	2.61656	2.35909	2.27818	1.52509	2.21555	2.28207	0.855759	2.39346	2.05668	#N/A	#N/A	#N/A	#N/A	#N/A	#N/A	#N/A	#N/A	#N/A	#N/A	#N/A	#N/A	25	ENSG00000100068	LRP5L	transcribed_unprocessed_pseudogene	LDL receptor related protein 5 like [Source:HGNC Symbol;Acc:HGNC:25323]
ZNF578	#N/A	0.143857	#N/A	#N/A	#N/A	#N/A	#N/A	#N/A	#N/A	1.17491	#N/A	#N/A	#N/A	#N/A	#N/A	0.99239	#N/A	#N/A	#N/A	#N/A	#N/A	#N/A	#N/A	#N/A	#N/A	#N/A	#N/A	#N/A	0.508639	#N/A	1.33054	#N/A	1.2937	0.521336	2.97033	0.297525	3.00891	3.47876	3.99568	3.5633	3.29648	3.99402	3.98163	3.57049	3.68705	0.822517	4.14099	3.58617	0.882977	4.46727	3.56193	#N/A	#N/A	#N/A	#N/A	#N/A	#N/A	#N/A	#N/A	#N/A	#N/A	0.718466	#N/A	25	ENSG00000258405	ZNF578	protein_coding	zinc finger protein 578 [Source:HGNC Symbol;Acc:HGNC:26449]
TC2N#165929	#N/A	0.0751992	#N/A	#N/A	#N/A	#N/A	#N/A	#N/A	#N/A	0.946375	#N/A	#N/A	#N/A	#N/A	#N/A	#N/A	#N/A	#N/A	#N/A	#N/A	#N/A	#N/A	#N/A	#N/A	#N/A	#N/A	#N/A	0.382841	0.230767	#N/A	#N/A	#N/A	#N/A	#N/A	5.95839	0.146063	4.88706	7.23634	4.18204	5.76698	7.63677	1.52865	5.29037	3.74245	3.99196	0.259733	4.91785	5.51539	#N/A	4.16322	7.48699	3.17731	1.24428	#N/A	0.242914	#N/A	#N/A	#N/A	0.139625	#N/A	0.41847	#N/A	#N/A	25	ENSG00000165929	TC2N	protein_coding	tandem C2 domains, nuclear [Source:HGNC Symbol;Acc:HGNC:19859]
PLAG1	#N/A	0.129261	#N/A	#N/A	#N/A	#N/A	#N/A	0.583724	#N/A	#N/A	#N/A	#N/A	#N/A	#N/A	1.018	#N/A	#N/A	#N/A	#N/A	#N/A	#N/A	#N/A	#N/A	#N/A	#N/A	#N/A	#N/A	0.723951	#N/A	#N/A	2.9016	#N/A	2.28722	0.806137	#N/A	0.656157	1.43	1.03125	1.25325	1.23897	1.49833	1.52418	1.26082	#N/A	0.987692	#N/A	1.16612	1.78874	#N/A	1.00703	1.12759	1.07884	1.09344	0.430058	#N/A	0.489585	#N/A	0.363133	#N/A	#N/A	#N/A	#N/A	#N/A	25	ENSG00000181690	PLAG1	protein_coding	PLAG1 zinc finger [Source:HGNC Symbol;Acc:HGNC:9045]
#270571	#N/A	0.108084	#N/A	#N/A	#N/A	#N/A	#N/A	#N/A	#N/A	#N/A	#N/A	#N/A	0.318711	#N/A	1.47533	#N/A	#N/A	#N/A	#N/A	#N/A	#N/A	#N/A	#N/A	#N/A	#N/A	0.408723	1.22068	0.375336	0.414348	#N/A	#N/A	#N/A	#N/A	#N/A	1.03721	#N/A	1.04859	1.1595	0.855965	1.19667	1.04903	1.48733	1.04773	1.04469	0.909017	0.682479	0.908259	1.60449	0.589657	1.02511	0.882284	#N/A	#N/A	#N/A	#N/A	#N/A	#N/A	#N/A	#N/A	#N/A	#N/A	0.713077	0.339721	25	ENSG00000270571		lncRNA	novel transcript, antisense to TACR1
CYB5R3	#N/A	0.883756	#N/A	#N/A	#N/A	#N/A	#N/A	#N/A	#N/A	#N/A	#N/A	#N/A	#N/A	#N/A	#N/A	#N/A	#N/A	#N/A	#N/A	#N/A	#N/A	#N/A	#N/A	#N/A	#N/A	#N/A	1.60424	1.48317	1.32808	#N/A	0.606928	#N/A	#N/A	0.805411	1.32623	2.86782	1.76957	1.24758	1.81607	1.60056	1.1895	1.24316	1.29234	1.33266	1.59162	0.981177	1.23272	1.31683	1.00742	1.43193	0.94304	#N/A	#N/A	#N/A	#N/A	#N/A	#N/A	#N/A	#N/A	#N/A	#N/A	1.13189	1.62172	25	ENSG00000100243	CYB5R3	protein_coding	cytochrome b5 reductase 3 [Source:HGNC Symbol;Acc:HGNC:2873]
TMEM178A	#N/A	#N/A	#N/A	#N/A	#N/A	#N/A	#N/A	0.0381462	#N/A	#N/A	#N/A	#N/A	#N/A	0.237113	0.197843	0.132608	#N/A	0.172229	#N/A	#N/A	0.141028	#N/A	#N/A	#N/A	#N/A	#N/A	0.156408	0.13844	0.17235	#N/A	0.196417	#N/A	0.155338	0.157161	0.741591	#N/A	#N/A	0.975889	#N/A	#N/A	0.679781	#N/A	0.638801	0.761279	#N/A	#N/A	#N/A	0.999509	#N/A	0.627759	1.0954	0.203497	0.126471	#N/A	#N/A	#N/A	#N/A	#N/A	#N/A	#N/A	0.0701262	0.154192	0.142012	25	ENSG00000152154	TMEM178A	protein_coding	transmembrane protein 178A [Source:HGNC Symbol;Acc:HGNC:28517]
#253829	#N/A	#N/A	#N/A	#N/A	#N/A	#N/A	#N/A	0.111342	#N/A	0.357722	#N/A	#N/A	#N/A	#N/A	#N/A	#N/A	#N/A	#N/A	#N/A	#N/A	#N/A	#N/A	0.548719	#N/A	#N/A	#N/A	0.316547	0.163591	#N/A	#N/A	0.942669	#N/A	0.44095	0.175011	0.273158	#N/A	0.273239	0.276529	0.281677	0.278994	7.66983	0.261114	7.28318	0.262864	0.255375	0.230179	0.258187	0.615216	0.213711	0.386363	0.279366	#N/A	#N/A	#N/A	#N/A	#N/A	#N/A	#N/A	#N/A	#N/A	#N/A	#N/A	0.144293	25	ENSG00000253829		lncRNA	novel transcript
PAOX	#N/A	#N/A	#N/A	#N/A	#N/A	#N/A	#N/A	0.23445	#N/A	1.39782	#N/A	#N/A	#N/A	1.27373	#N/A	0.850847	#N/A	#N/A	#N/A	0.170601	#N/A	#N/A	0.979627	#N/A	#N/A	#N/A	#N/A	#N/A	#N/A	#N/A	#N/A	#N/A	#N/A	0.38256	1.7386	#N/A	1.62321	1.48421	1.03487	1.36249	1.34895	1.4991	1.27453	1.13409	1.50672	#N/A	1.27935	1.33675	0.366389	1.30855	1.4146	#N/A	0.674093	#N/A	#N/A	#N/A	0.122902	#N/A	#N/A	#N/A	0.461597	#N/A	#N/A	25	ENSG00000148832	PAOX	protein_coding	polyamine oxidase [Source:HGNC Symbol;Acc:HGNC:20837]
KLRD1	#N/A	#N/A	#N/A	#N/A	#N/A	#N/A	#N/A	0.53265	#N/A	#N/A	#N/A	#N/A	#N/A	#N/A	#N/A	#N/A	#N/A	#N/A	#N/A	#N/A	#N/A	#N/A	#N/A	#N/A	#N/A	#N/A	1.4494	0.833362	0.785937	#N/A	#N/A	0.312531	#N/A	#N/A	1.1221	#N/A	1.09661	1.08741	1.06868	1.05497	1.06799	0.82617	1.01815	1.38984	1.01282	0.966506	0.812808	1.28226	#N/A	1.32861	#N/A	1.42929	1.2653	0.902281	0.962231	#N/A	#N/A	#N/A	#N/A	0.121252	0.877469	#N/A	#N/A	25	ENSG00000134539	KLRD1	protein_coding	killer cell lectin like receptor D1 [Source:HGNC Symbol;Acc:HGNC:6378]
#260862	#N/A	#N/A	#N/A	#N/A	#N/A	#N/A	#N/A	0.110613	#N/A	#N/A	#N/A	#N/A	0.0902395	0.310422	0.252796	0.246968	0.171351	0.233668	0.207525	0.17845	0.20067	0.1716	#N/A	0.137596	#N/A	#N/A	0.208354	0.211477	0.190206	#N/A	1.23841	#N/A	0.206863	#N/A	#N/A	#N/A	#N/A	#N/A	#N/A	#N/A	#N/A	#N/A	#N/A	#N/A	#N/A	#N/A	#N/A	#N/A	#N/A	#N/A	#N/A	0.551345	0.413137	0.139579	0.20044	0.129173	#N/A	0.14595	#N/A	#N/A	#N/A	0.182716	0.150572	25	ENSG00000260862		lncRNA	novel transcript
CDH13-AS1	#N/A	#N/A	#N/A	#N/A	#N/A	#N/A	#N/A	0.0505901	#N/A	#N/A	#N/A	#N/A	#N/A	0.215648	0.198454	0.177866	0.120121	0.182281	0.150619	#N/A	0.143077	0.134723	#N/A	0.0892548	0.107292	#N/A	0.157786	0.167254	0.172338	#N/A	0.684313	#N/A	0.149564	#N/A	#N/A	#N/A	#N/A	#N/A	#N/A	#N/A	#N/A	#N/A	#N/A	#N/A	#N/A	#N/A	#N/A	#N/A	#N/A	#N/A	#N/A	0.200831	0.154718	0.130177	0.155917	0.0809595	#N/A	0.0579807	#N/A	#N/A	0.0932492	0.15459	0.119857	25	ENSG00000261410	CDH13-AS1	lncRNA	CDH13 antisense RNA 1 [Source:HGNC Symbol;Acc:HGNC:55989]
ARHGEF16	#N/A	#N/A	#N/A	#N/A	#N/A	#N/A	#N/A	0.0187018	#N/A	#N/A	#N/A	#N/A	#N/A	0.164341	0.144048	0.142012	0.100629	#N/A	#N/A	#N/A	#N/A	0.116081	0.109615	#N/A	#N/A	#N/A	#N/A	#N/A	#N/A	#N/A	0.155597	#N/A	#N/A	0.109892	0.269907	0.0730299	0.0750029	0.189264	0.148713	0.192447	2.43061	#N/A	2.08556	0.110238	0.0806049	#N/A	0.397249	0.143368	#N/A	0.136651	0.109411	#N/A	#N/A	#N/A	#N/A	#N/A	#N/A	0.0917857	#N/A	#N/A	0.101235	#N/A	#N/A	25	ENSG00000130762	ARHGEF16	protein_coding	Rho guanine nucleotide exchange factor 16 [Source:HGNC Symbol;Acc:HGNC:15515]
ILK	#N/A	#N/A	#N/A	#N/A	#N/A	#N/A	#N/A	#N/A	#N/A	1.27635	#N/A	1.05932	#N/A	#N/A	#N/A	#N/A	#N/A	#N/A	#N/A	#N/A	#N/A	#N/A	#N/A	#N/A	#N/A	#N/A	0.745474	#N/A	0.966648	#N/A	#N/A	#N/A	0.626291	0.714883	1.8803	1.26987	2.59668	1.61551	1.97899	1.87526	1.76549	1.77633	1.65181	1.8721	1.66458	1.76494	1.71652	1.72215	2.30983	1.82252	1.67032	#N/A	#N/A	#N/A	#N/A	#N/A	#N/A	#N/A	#N/A	#N/A	#N/A	1.35505	1.75536	25	ENSG00000166333	ILK	protein_coding	integrin linked kinase [Source:HGNC Symbol;Acc:HGNC:6040]
ULK4	#N/A	#N/A	#N/A	#N/A	#N/A	#N/A	#N/A	#N/A	#N/A	1.20592	#N/A	#N/A	#N/A	#N/A	#N/A	#N/A	#N/A	#N/A	#N/A	#N/A	#N/A	#N/A	0.574287	#N/A	#N/A	1.49628	#N/A	#N/A	#N/A	#N/A	#N/A	#N/A	#N/A	#N/A	4.73209	2.92769	3.75856	5.48871	4.95075	4.57665	5.38316	4.26961	4.76797	4.23732	4.65789	4.50625	4.48601	4.92739	#N/A	4.57638	4.65309	0.967227	#N/A	0.776624	0.968183	1.43948	#N/A	1.0846	#N/A	#N/A	1.39491	#N/A	#N/A	25	ENSG00000168038	ULK4	protein_coding	unc-51 like kinase 4 [Source:HGNC Symbol;Acc:HGNC:15784]
FRY-AS1	#N/A	#N/A	#N/A	#N/A	#N/A	#N/A	#N/A	#N/A	#N/A	0.367138	#N/A	0.0891355	#N/A	#N/A	#N/A	#N/A	0.178839	#N/A	#N/A	#N/A	#N/A	#N/A	0.657295	#N/A	#N/A	0.158369	0.198013	0.187679	#N/A	#N/A	#N/A	#N/A	#N/A	0.169132	0.271164	#N/A	0.587504	0.379985	4.46563	4.60936	6.23612	0.253384	7.31806	0.279114	0.246391	0.231894	5.42504	4.95497	0.213546	3.50846	4.40808	#N/A	#N/A	#N/A	#N/A	#N/A	#N/A	#N/A	#N/A	#N/A	#N/A	0.171929	#N/A	25	ENSG00000237637	FRY-AS1	lncRNA	FRY antisense RNA 1 [Source:HGNC Symbol;Acc:HGNC:39725]
GAB3	#N/A	#N/A	#N/A	#N/A	#N/A	#N/A	#N/A	#N/A	#N/A	1.57054	#N/A	1.16798	#N/A	#N/A	#N/A	#N/A	0.722837	#N/A	#N/A	1.15881	#N/A	#N/A	#N/A	#N/A	#N/A	#N/A	#N/A	#N/A	#N/A	#N/A	2.91071	1.97427	2.97238	1.8876	4.93186	4.01781	4.82668	4.66864	4.50729	4.98215	5.20128	5.04561	5.81665	4.24213	4.67429	5.13935	5.40715	4.7231	3.16787	4.48117	4.46271	#N/A	#N/A	#N/A	#N/A	#N/A	#N/A	#N/A	#N/A	#N/A	#N/A	#N/A	#N/A	25	ENSG00000160219	GAB3	protein_coding	GRB2 associated binding protein 3 [Source:HGNC Symbol;Acc:HGNC:17515]
RRBP1	#N/A	#N/A	#N/A	#N/A	#N/A	#N/A	#N/A	#N/A	#N/A	1.27351	#N/A	#N/A	#N/A	#N/A	#N/A	#N/A	#N/A	#N/A	#N/A	#N/A	#N/A	#N/A	#N/A	#N/A	#N/A	0.949338	#N/A	0.79626	#N/A	#N/A	#N/A	#N/A	#N/A	#N/A	3.95165	4.24993	3.86532	4.51971	3.50006	4.26466	4.8425	4.1152	3.01658	2.95587	2.60994	3.29811	2.62407	3.27379	2.78567	2.48189	4.14939	#N/A	#N/A	0.879594	#N/A	0.778095	#N/A	#N/A	#N/A	#N/A	1.10874	1.03486	1.32392	25	ENSG00000125844	RRBP1	protein_coding	ribosome binding protein 1 [Source:HGNC Symbol;Acc:HGNC:10448]
C2CD2	#N/A	#N/A	#N/A	0.72298	#N/A	#N/A	#N/A	#N/A	#N/A	1.3556	#N/A	#N/A	#N/A	#N/A	#N/A	#N/A	#N/A	#N/A	#N/A	#N/A	#N/A	#N/A	#N/A	#N/A	#N/A	1.42204	#N/A	#N/A	#N/A	#N/A	0.97915	#N/A	1.41941	1.935	3.6157	3.60489	3.88139	3.82398	4.30973	4.49353	3.96823	3.52089	4.61839	4.02675	4.36471	2.94792	3.81894	4.14858	1.71524	4.47222	3.34783	#N/A	#N/A	#N/A	#N/A	#N/A	#N/A	#N/A	#N/A	#N/A	#N/A	1.53097	1.2191	25	ENSG00000157617	C2CD2	protein_coding	C2 calcium dependent domain containing 2 [Source:HGNC Symbol;Acc:HGNC:1266]
TAX1BP3	#N/A	#N/A	#N/A	#N/A	#N/A	#N/A	#N/A	#N/A	#N/A	2.82245	#N/A	#N/A	#N/A	#N/A	#N/A	#N/A	#N/A	#N/A	#N/A	#N/A	#N/A	#N/A	#N/A	#N/A	#N/A	0.219696	0.881901	0.562625	0.34258	#N/A	#N/A	#N/A	#N/A	#N/A	4.30699	0.151491	4.66497	5.1985	4.82765	3.82104	4.74865	3.60554	6.11707	4.3691	4.83751	1.01187	5.9898	5.04766	0.300346	0.477079	2.85849	#N/A	#N/A	0.467621	#N/A	#N/A	#N/A	#N/A	#N/A	#N/A	#N/A	0.496063	0.226762	25	ENSG00000213977	TAX1BP3	protein_coding	Tax1 binding protein 3 [Source:HGNC Symbol;Acc:HGNC:30684]
NEK3	#N/A	#N/A	#N/A	#N/A	#N/A	#N/A	#N/A	#N/A	#N/A	1.24248	#N/A	#N/A	#N/A	#N/A	#N/A	#N/A	#N/A	#N/A	#N/A	#N/A	#N/A	#N/A	0.98802	#N/A	#N/A	#N/A	#N/A	#N/A	#N/A	#N/A	0.798132	#N/A	0.997408	1.0743	2.60861	1.24614	3.31134	2.78407	3.52919	2.90155	2.50949	2.58807	2.90421	2.72373	2.30127	2.43554	2.62515	3.17111	2.90455	2.68512	2.42562	#N/A	#N/A	#N/A	#N/A	#N/A	#N/A	#N/A	#N/A	#N/A	0.832806	3.19724	1.83478	25	ENSG00000136098	NEK3	protein_coding	NIMA related kinase 3 [Source:HGNC Symbol;Acc:HGNC:7746]
NUDT16	#N/A	#N/A	#N/A	#N/A	#N/A	#N/A	#N/A	#N/A	#N/A	1.2112	#N/A	#N/A	#N/A	1.96151	0.632594	0.872076	0.218516	0.256877	#N/A	0.173687	0.19493	#N/A	0.750401	#N/A	#N/A	#N/A	#N/A	#N/A	#N/A	#N/A	0.911289	#N/A	#N/A	#N/A	1.30054	#N/A	2.54147	1.19499	1.95713	1.49642	1.44457	#N/A	1.80688	1.62178	0.764856	#N/A	1.54388	1.61173	#N/A	1.6753	#N/A	0.809661	#N/A	#N/A	#N/A	#N/A	#N/A	#N/A	#N/A	0.104212	#N/A	#N/A	0.121414	25	ENSG00000198585	NUDT16	protein_coding	nudix hydrolase 16 [Source:HGNC Symbol;Acc:HGNC:26442]
CAVIN3	#N/A	#N/A	#N/A	#N/A	#N/A	#N/A	#N/A	#N/A	#N/A	1.72178	#N/A	#N/A	#N/A	#N/A	#N/A	#N/A	#N/A	#N/A	#N/A	#N/A	#N/A	#N/A	#N/A	#N/A	#N/A	0.358963	1.11022	0.698093	0.577924	#N/A	#N/A	#N/A	1.61152	0.643147	8.75529	0.314278	9.03555	9.01246	9.77959	9.05383	10.7791	6.39781	10.288	6.60189	6.33458	0.902148	8.56067	9.41044	0.796902	9.44997	8.28358	#N/A	#N/A	#N/A	#N/A	#N/A	#N/A	#N/A	#N/A	#N/A	#N/A	0.58969	#N/A	25	ENSG00000170955	CAVIN3	protein_coding	caveolae associated protein 3 [Source:HGNC Symbol;Acc:HGNC:9400]
EML4	#N/A	#N/A	#N/A	#N/A	#N/A	#N/A	#N/A	#N/A	#N/A	0.7646	#N/A	#N/A	#N/A	0.469579	0.435948	#N/A	#N/A	0.770795	#N/A	#N/A	#N/A	#N/A	0.69841	#N/A	#N/A	#N/A	#N/A	#N/A	#N/A	#N/A	0.859105	#N/A	0.674516	1.47515	1.54648	2.77981	1.59376	1.60287	1.54523	1.58175	1.43763	1.51744	1.55887	1.5232	1.66352	1.68393	1.48085	1.77316	1.03464	1.62697	1.45605	#N/A	#N/A	#N/A	#N/A	#N/A	#N/A	#N/A	#N/A	#N/A	#N/A	#N/A	#N/A	25	ENSG00000143924	EML4	protein_coding	EMAP like 4 [Source:HGNC Symbol;Acc:HGNC:1316]
TGOLN2	#N/A	#N/A	#N/A	#N/A	#N/A	#N/A	#N/A	#N/A	#N/A	0.945266	#N/A	1.62184	#N/A	#N/A	#N/A	0.911083	#N/A	#N/A	#N/A	#N/A	#N/A	1.07059	0.746221	#N/A	#N/A	#N/A	#N/A	#N/A	#N/A	#N/A	0.587648	#N/A	#N/A	#N/A	2.60042	1.97097	3.23455	2.80128	3.51669	2.87675	2.8987	2.56991	2.89754	2.48846	2.66794	2.64819	2.36663	2.63691	1.30075	2.69642	2.61096	#N/A	0.694738	#N/A	#N/A	#N/A	#N/A	#N/A	#N/A	#N/A	1.11773	#N/A	#N/A	25	ENSG00000152291	TGOLN2	protein_coding	trans-golgi network protein 2 [Source:HGNC Symbol;Acc:HGNC:15450]
NADSYN1	#N/A	#N/A	#N/A	#N/A	#N/A	#N/A	#N/A	#N/A	#N/A	1.10615	#N/A	#N/A	#N/A	#N/A	#N/A	#N/A	#N/A	0.895311	#N/A	#N/A	#N/A	#N/A	0.884428	#N/A	#N/A	#N/A	#N/A	#N/A	#N/A	#N/A	#N/A	#N/A	0.988405	#N/A	1.80661	1.76841	1.73989	1.96681	2.20676	1.86584	1.72391	1.81515	1.98857	2.11202	2.09374	1.94738	2.06985	2.01878	2.09504	2.09429	1.91475	0.792581	#N/A	#N/A	1.13435	#N/A	#N/A	#N/A	#N/A	0.517287	1.07541	#N/A	#N/A	25	ENSG00000172890	NADSYN1	protein_coding	NAD synthetase 1 [Source:HGNC Symbol;Acc:HGNC:29832]
SCAMP1	#N/A	#N/A	#N/A	#N/A	#N/A	#N/A	#N/A	#N/A	#N/A	0.764405	#N/A	#N/A	#N/A	#N/A	#N/A	#N/A	#N/A	0.629236	1.13827	#N/A	0.882394	#N/A	#N/A	1.19588	0.906757	#N/A	#N/A	#N/A	#N/A	#N/A	#N/A	#N/A	#N/A	#N/A	0.930672	1.31444	1.05483	0.982834	1.20179	0.932518	0.799786	0.939088	0.866823	0.942534	0.951835	1.05579	0.903768	1.03095	#N/A	1.02009	0.975539	#N/A	#N/A	0.794002	#N/A	#N/A	#N/A	#N/A	#N/A	1.19353	1.0552	#N/A	#N/A	25	ENSG00000085365	SCAMP1	protein_coding	secretory carrier membrane protein 1 [Source:HGNC Symbol;Acc:HGNC:10563]
CD40	#N/A	#N/A	#N/A	#N/A	#N/A	#N/A	#N/A	#N/A	#N/A	0.765062	#N/A	#N/A	#N/A	#N/A	0.604834	0.870959	#N/A	0.598809	#N/A	0.205865	#N/A	#N/A	0.710252	#N/A	#N/A	0.130324	#N/A	#N/A	#N/A	#N/A	#N/A	#N/A	#N/A	#N/A	1.8706	#N/A	2.15749	2.05405	2.07165	2.52423	1.73483	1.55167	2.40143	2.22277	2.04816	0.72829	2.21898	2.24231	0.257251	2.63118	2.41753	#N/A	#N/A	#N/A	#N/A	#N/A	#N/A	#N/A	#N/A	#N/A	#N/A	0.195185	0.109136	25	ENSG00000101017	CD40	protein_coding	CD40 molecule [Source:HGNC Symbol;Acc:HGNC:11919]
ZNF251#198169	#N/A	#N/A	#N/A	#N/A	#N/A	#N/A	#N/A	#N/A	#N/A	0.703031	#N/A	#N/A	#N/A	#N/A	#N/A	#N/A	0.816494	#N/A	#N/A	#N/A	#N/A	#N/A	#N/A	#N/A	#N/A	#N/A	0.581673	#N/A	0.872331	3.93159	0.489425	#N/A	#N/A	0.951394	1.02338	#N/A	0.922774	1.1226	0.918787	1.04769	1.0742	1.0263	0.805944	0.968219	1.16863	0.85393	0.991218	1.16239	1.50318	0.842222	1.12883	#N/A	0.532234	#N/A	#N/A	#N/A	#N/A	#N/A	#N/A	#N/A	#N/A	0.800216	#N/A	25	ENSG00000198169	ZNF251	protein_coding	zinc finger protein 251 [Source:HGNC Symbol;Acc:HGNC:13045]
VWA1	#N/A	#N/A	#N/A	#N/A	#N/A	#N/A	#N/A	#N/A	#N/A	0.811444	#N/A	#N/A	#N/A	#N/A	0.318116	#N/A	#N/A	#N/A	#N/A	#N/A	#N/A	#N/A	#N/A	#N/A	#N/A	#N/A	0.210201	0.13947	0.19848	#N/A	#N/A	#N/A	#N/A	#N/A	0.249487	0.114499	0.25006	0.253594	0.559701	0.253172	0.60047	0.243756	0.27645	0.241014	0.234206	0.206334	0.259903	0.358127	0.176911	0.254126	0.634702	0.486234	0.299497	#N/A	#N/A	#N/A	#N/A	#N/A	#N/A	#N/A	#N/A	0.121392	#N/A	25	ENSG00000179403	VWA1	protein_coding	von Willebrand factor A domain containing 1 [Source:HGNC Symbol;Acc:HGNC:30910]
LMF2	#N/A	#N/A	#N/A	#N/A	#N/A	#N/A	#N/A	#N/A	#N/A	0.95519	#N/A	0.878301	#N/A	#N/A	#N/A	0.754472	0.982226	#N/A	#N/A	#N/A	#N/A	#N/A	0.863715	#N/A	#N/A	#N/A	#N/A	#N/A	#N/A	#N/A	0.674485	#N/A	1.03212	0.935912	1.62869	0.96639	1.96649	1.69894	1.57475	1.45219	1.61339	1.70134	1.58203	1.70781	1.58955	2.54734	1.80891	1.90326	3.21877	1.44465	1.65731	#N/A	#N/A	#N/A	#N/A	#N/A	#N/A	#N/A	#N/A	#N/A	#N/A	#N/A	#N/A	25	ENSG00000100258	LMF2	protein_coding	lipase maturation factor 2 [Source:HGNC Symbol;Acc:HGNC:25096]
#255968	#N/A	#N/A	#N/A	#N/A	#N/A	#N/A	#N/A	#N/A	#N/A	0.849101	#N/A	0.277586	#N/A	1.0499	1.39741	#N/A	#N/A	#N/A	0.607878	0.355926	#N/A	0.718343	#N/A	#N/A	#N/A	#N/A	#N/A	#N/A	#N/A	#N/A	1.73266	0.409451	1.87294	#N/A	#N/A	#N/A	1.25323	#N/A	1.15004	#N/A	#N/A	#N/A	1.09988	1.37784	1.72833	#N/A	0.906325	1.19555	#N/A	1.51898	#N/A	1.5752	#N/A	1.44331	1.21704	0.475054	#N/A	0.714026	0.466645	#N/A	1.65789	#N/A	#N/A	25	ENSG00000255968		lncRNA	novel transcript to ITPR2
APOL4	#N/A	#N/A	#N/A	#N/A	#N/A	#N/A	#N/A	#N/A	#N/A	0.127299	#N/A	#N/A	#N/A	#N/A	#N/A	#N/A	#N/A	#N/A	#N/A	#N/A	#N/A	0.115631	0.137577	#N/A	#N/A	#N/A	#N/A	#N/A	#N/A	#N/A	#N/A	#N/A	#N/A	#N/A	0.171854	0.0981062	0.164262	0.175821	0.159158	0.1696	0.189121	0.155107	0.227246	0.160099	0.142138	0.13306	0.175233	0.127338	#N/A	0.135828	0.176216	0.0968703	#N/A	0.089084	0.109536	0.0855824	#N/A	0.0894776	#N/A	#N/A	0.101181	#N/A	#N/A	25	ENSG00000100336	APOL4	protein_coding	apolipoprotein L4 [Source:HGNC Symbol;Acc:HGNC:14867]
CTBS	#N/A	#N/A	#N/A	#N/A	#N/A	#N/A	#N/A	#N/A	#N/A	0.810323	#N/A	#N/A	#N/A	#N/A	#N/A	0.839347	0.906553	#N/A	#N/A	#N/A	#N/A	#N/A	0.678823	#N/A	#N/A	#N/A	#N/A	#N/A	#N/A	#N/A	0.980781	0.551307	0.890109	0.863387	0.925522	#N/A	1.42335	0.855321	1.08417	1.13108	0.870807	0.749719	1.01218	1.32071	1.24249	0.801872	0.849007	1.05931	#N/A	1.27162	0.819731	#N/A	#N/A	#N/A	#N/A	#N/A	0.126094	0.492086	#N/A	#N/A	#N/A	#N/A	#N/A	25	ENSG00000117151	CTBS	protein_coding	chitobiase [Source:HGNC Symbol;Acc:HGNC:2496]
CASP7	#N/A	#N/A	#N/A	#N/A	#N/A	#N/A	#N/A	#N/A	#N/A	0.922039	#N/A	#N/A	#N/A	#N/A	#N/A	#N/A	#N/A	#N/A	#N/A	#N/A	#N/A	#N/A	#N/A	#N/A	#N/A	0.866479	1.48346	2.64132	1.33694	#N/A	#N/A	#N/A	0.875241	#N/A	1.40163	#N/A	1.28232	1.50803	1.41797	1.53425	1.48395	1.79821	1.15342	1.33223	1.53657	1.55281	1.09963	1.38034	2.54141	1.0104	1.77794	0.815432	#N/A	#N/A	#N/A	#N/A	#N/A	#N/A	#N/A	#N/A	#N/A	1.53279	0.77174	25	ENSG00000165806	CASP7	protein_coding	caspase 7 [Source:HGNC Symbol;Acc:HGNC:1508]
C1orf167	#N/A	#N/A	0.000861265	#N/A	#N/A	#N/A	0.00327004	#N/A	#N/A	0.0963376	#N/A	#N/A	0.0381815	0.119096	0.155369	0.102795	#N/A	0.131404	#N/A	#N/A	0.0875676	#N/A	0.0978178	0.0614434	#N/A	#N/A	0.130393	0.0768748	#N/A	#N/A	0.121209	#N/A	0.0766973	#N/A	0.172769	0.0911227	0.0617364	0.135186	#N/A	#N/A	0.162076	0.123497	#N/A	#N/A	#N/A	#N/A	#N/A	#N/A	#N/A	#N/A	0.100605	0.153589	#N/A	#N/A	0.0881877	#N/A	#N/A	#N/A	0.0457911	#N/A	#N/A	#N/A	#N/A	25	ENSG00000215910	C1orf167	protein_coding	chromosome 1 open reading frame 167 [Source:HGNC Symbol;Acc:HGNC:25262]
NECTIN3	#N/A	#N/A	#N/A	#N/A	#N/A	#N/A	#N/A	#N/A	#N/A	0.655994	0.0943091	0.924201	#N/A	#N/A	#N/A	#N/A	#N/A	#N/A	#N/A	#N/A	#N/A	#N/A	#N/A	#N/A	#N/A	1.56803	2.82101	2.61218	2.61822	0.85295	#N/A	#N/A	#N/A	#N/A	2.91121	1.53933	1.61171	2.48958	1.13585	2.31823	2.81567	3.53723	0.787303	1.20036	0.865689	1.3887	1.06271	1.1866	#N/A	0.588962	2.55834	#N/A	#N/A	#N/A	#N/A	#N/A	#N/A	#N/A	#N/A	#N/A	#N/A	1.49753	#N/A	25	ENSG00000177707	NECTIN3	protein_coding	nectin cell adhesion molecule 3 [Source:HGNC Symbol;Acc:HGNC:17664]
NCOA7-AS1	#N/A	#N/A	#N/A	0.0229526	#N/A	#N/A	#N/A	#N/A	#N/A	0.431842	#N/A	#N/A	#N/A	#N/A	#N/A	#N/A	#N/A	#N/A	#N/A	#N/A	#N/A	#N/A	#N/A	#N/A	#N/A	0.137195	#N/A	#N/A	#N/A	#N/A	0.567279	#N/A	0.146946	0.156543	1.00979	#N/A	1.57048	2.418	0.839878	1.67216	2.90152	0.580958	3.31091	0.258481	0.168454	0.186217	2.59437	0.53294	#N/A	2.47664	2.07038	#N/A	0.173092	0.129211	#N/A	#N/A	#N/A	#N/A	0.0756242	#N/A	#N/A	#N/A	0.123328	25	ENSG00000232131	NCOA7-AS1	lncRNA	NCOA7 antisense RNA 1 [Source:HGNC Symbol;Acc:HGNC:40954]
#227330	#N/A	#N/A	#N/A	#N/A	#N/A	#N/A	#N/A	#N/A	#N/A	0.0979436	#N/A	#N/A	#N/A	#N/A	0.13114	#N/A	#N/A	#N/A	#N/A	#N/A	#N/A	#N/A	#N/A	#N/A	0.0903229	#N/A	0.112844	#N/A	0.12724	#N/A	#N/A	#N/A	#N/A	0.136384	0.315337	0.116399	0.392566	0.316673	0.218295	0.192964	2.80462	0.107863	3.19105	0.16705	0.159423	0.146368	0.389048	0.264677	#N/A	0.274428	0.466812	#N/A	0.116504	#N/A	0.135237	#N/A	#N/A	#N/A	#N/A	#N/A	#N/A	#N/A	0.118978	25	ENSG00000227330		lncRNA	novel transcript
CDC42	#N/A	#N/A	#N/A	#N/A	#N/A	#N/A	#N/A	#N/A	#N/A	#N/A	#N/A	0.949725	#N/A	0.49906	0.425958	0.493402	#N/A	0.602602	#N/A	1.1368	#N/A	1.57215	0.614186	#N/A	0.780191	#N/A	#N/A	#N/A	#N/A	#N/A	0.512507	#N/A	0.607167	0.62922	#N/A	#N/A	1.1086	#N/A	0.871873	0.553816	#N/A	0.50892	0.568412	0.555075	0.622382	0.571232	0.506774	0.662107	#N/A	0.646212	#N/A	#N/A	#N/A	#N/A	#N/A	0.734495	#N/A	1.19754	#N/A	#N/A	#N/A	#N/A	#N/A	25	ENSG00000070831	CDC42	protein_coding	cell division cycle 42 [Source:HGNC Symbol;Acc:HGNC:1736]
SAMD1#141858	#N/A	#N/A	#N/A	#N/A	#N/A	#N/A	#N/A	#N/A	#N/A	#N/A	#N/A	0.0816166	#N/A	0.696939	0.338349	0.289293	0.16175	0.181007	#N/A	0.142037	#N/A	#N/A	#N/A	#N/A	#N/A	#N/A	#N/A	#N/A	#N/A	#N/A	0.693668	#N/A	0.15943	#N/A	2.25032	0.137521	2.03302	0.95016	0.925913	1.27067	3.5325	0.227967	#N/A	0.501904	#N/A	#N/A	#N/A	1.47752	0.126524	#N/A	1.3917	0.466577	#N/A	#N/A	0.178531	0.101266	#N/A	0.117922	#N/A	#N/A	#N/A	#N/A	#N/A	25	ENSG00000141858	SAMD1	protein_coding	sterile alpha motif domain containing 1 [Source:HGNC Symbol;Acc:HGNC:17958]
DSCC1	#N/A	#N/A	#N/A	#N/A	#N/A	#N/A	#N/A	#N/A	#N/A	#N/A	#N/A	0.152954	#N/A	#N/A	#N/A	#N/A	#N/A	#N/A	#N/A	#N/A	#N/A	#N/A	#N/A	#N/A	#N/A	#N/A	1.0197	0.437141	0.377325	#N/A	#N/A	#N/A	#N/A	#N/A	1.77084	#N/A	1.63119	1.74982	1.7081	1.38707	1.41361	1.06291	1.44134	1.5998	1.16611	0.83775	1.42363	1.54484	#N/A	1.4929	1.5505	#N/A	1.20196	#N/A	0.421082	0.199758	#N/A	#N/A	0.165758	#N/A	#N/A	0.575492	0.231124	25	ENSG00000136982	DSCC1	protein_coding	DNA replication and sister chromatid cohesion 1 [Source:HGNC Symbol;Acc:HGNC:24453]
ARID2	#N/A	#N/A	#N/A	0.413825	#N/A	#N/A	#N/A	#N/A	#N/A	#N/A	#N/A	#N/A	0.436611	0.626535	0.634764	0.5923	0.820722	0.495905	0.865959	1.46232	0.915924	0.705333	0.423474	0.85889	0.632921	#N/A	#N/A	#N/A	#N/A	#N/A	0.512866	#N/A	0.571557	0.743907	#N/A	#N/A	#N/A	#N/A	#N/A	#N/A	#N/A	#N/A	#N/A	#N/A	#N/A	#N/A	#N/A	#N/A	0.549437	#N/A	#N/A	0.451835	0.44863	0.663559	0.480674	0.749863	0.789581	0.933941	#N/A	#N/A	#N/A	#N/A	#N/A	25	ENSG00000189079	ARID2	protein_coding	AT-rich interaction domain 2 [Source:HGNC Symbol;Acc:HGNC:18037]
RERE	#N/A	#N/A	#N/A	0.559447	#N/A	#N/A	#N/A	#N/A	#N/A	#N/A	#N/A	#N/A	#N/A	0.52259	0.372535	0.642764	0.783802	0.765495	0.682284	1.07232	0.703177	0.695428	#N/A	1.05882	0.397478	#N/A	#N/A	0.493454	0.946993	#N/A	#N/A	#N/A	0.437775	#N/A	#N/A	#N/A	#N/A	#N/A	#N/A	#N/A	#N/A	#N/A	#N/A	#N/A	#N/A	#N/A	#N/A	#N/A	#N/A	#N/A	#N/A	0.376643	0.465004	0.544801	0.542774	0.456378	1.27604	0.591341	#N/A	0.734986	#N/A	1.21226	1.20105	25	ENSG00000142599	RERE	protein_coding	arginine-glutamic acid dipeptide repeats [Source:HGNC Symbol;Acc:HGNC:9965]
MICAL3	#N/A	#N/A	#N/A	#N/A	#N/A	#N/A	#N/A	#N/A	#N/A	#N/A	#N/A	#N/A	#N/A	2.90818	1.67605	2.16598	1.62818	2.64198	2.66984	5.0141	2.13813	3.21442	#N/A	2.04842	1.14142	#N/A	2.23553	1.96661	1.81234	#N/A	1.31763	0.927882	1.21492	#N/A	#N/A	#N/A	#N/A	#N/A	#N/A	#N/A	#N/A	#N/A	#N/A	#N/A	#N/A	#N/A	#N/A	#N/A	#N/A	#N/A	#N/A	2.24388	#N/A	#N/A	3.4917	2.09986	#N/A	2.56154	0.679585	1.90392	#N/A	1.55763	1.73426	25	ENSG00000243156	MICAL3	protein_coding	microtubule associated monooxygenase, calponin and LIM domain containing 3 [Source:HGNC Symbol;Acc:HGNC:24694]
STEAP1B	#N/A	#N/A	#N/A	#N/A	#N/A	#N/A	#N/A	#N/A	#N/A	#N/A	#N/A	#N/A	#N/A	6.54602	4.31582	4.65553	2.64652	5.52095	1.2533	0.567866	1.57061	2.6331	#N/A	0.537375	1.40668	#N/A	3.00674	2.4592	1.90973	0.427022	2.63248	#N/A	1.22601	#N/A	#N/A	#N/A	#N/A	#N/A	#N/A	#N/A	#N/A	#N/A	#N/A	#N/A	#N/A	#N/A	#N/A	#N/A	#N/A	#N/A	#N/A	3.85606	1.80101	2.34495	2.03274	0.563195	0.331157	1.56535	#N/A	#N/A	#N/A	3.32059	#N/A	25	ENSG00000105889	STEAP1B	protein_coding	STEAP family member 1B [Source:HGNC Symbol;Acc:HGNC:41907]
TMC1	#N/A	#N/A	#N/A	#N/A	#N/A	#N/A	#N/A	#N/A	#N/A	#N/A	#N/A	#N/A	#N/A	0.590887	0.316004	0.287086	0.191703	0.219912	#N/A	0.175594	0.195844	0.209508	0.567585	#N/A	#N/A	#N/A	0.30687	0.198751	#N/A	#N/A	1.99204	0.112547	0.257984	#N/A	#N/A	#N/A	#N/A	#N/A	#N/A	#N/A	#N/A	#N/A	1.84083	#N/A	0.93047	#N/A	1.62259	#N/A	#N/A	2.61816	#N/A	3.10925	0.529329	0.15604	0.217769	0.126067	#N/A	0.177223	#N/A	#N/A	#N/A	0.216388	#N/A	25	ENSG00000165091	TMC1	protein_coding	transmembrane channel like 1 [Source:HGNC Symbol;Acc:HGNC:16513]
MANSC1#111261	#N/A	#N/A	#N/A	#N/A	#N/A	#N/A	#N/A	#N/A	#N/A	#N/A	#N/A	#N/A	#N/A	0.782766	#N/A	#N/A	#N/A	#N/A	#N/A	#N/A	#N/A	0.170896	0.232401	#N/A	#N/A	#N/A	#N/A	0.175507	0.179909	#N/A	0.539681	#N/A	#N/A	#N/A	0.402018	0.0926107	0.529888	0.985522	2.04078	0.517322	4.92066	0.217603	4.41989	0.219982	0.261576	0.198042	1.36624	1.15796	0.178162	0.46171	0.467553	#N/A	#N/A	#N/A	#N/A	0.0893548	#N/A	#N/A	#N/A	#N/A	#N/A	0.12695	#N/A	25	ENSG00000111261	MANSC1	protein_coding	MANSC domain containing 1 [Source:HGNC Symbol;Acc:HGNC:25505]
MOB2	#N/A	#N/A	#N/A	#N/A	#N/A	#N/A	#N/A	#N/A	#N/A	#N/A	#N/A	#N/A	#N/A	0.993788	#N/A	0.813548	#N/A	0.896272	#N/A	#N/A	#N/A	1.31808	0.843424	#N/A	#N/A	#N/A	1.38837	1.46578	1.34914	#N/A	#N/A	#N/A	#N/A	1.13424	0.839115	#N/A	1.31334	0.962732	1.0458	1.13272	0.916887	0.994247	0.940543	1.05362	1.06253	0.88224	0.899447	1.0003	1.23488	1.11621	0.9795	#N/A	#N/A	#N/A	#N/A	#N/A	#N/A	#N/A	#N/A	#N/A	#N/A	#N/A	#N/A	25	ENSG00000182208	MOB2	protein_coding	MOB kinase activator 2 [Source:HGNC Symbol;Acc:HGNC:24904]
TMEM51	#N/A	#N/A	#N/A	#N/A	#N/A	#N/A	#N/A	#N/A	#N/A	#N/A	#N/A	#N/A	#N/A	1.44473	0.384204	0.384569	#N/A	0.217154	0.130978	#N/A	#N/A	0.166842	#N/A	#N/A	#N/A	#N/A	#N/A	#N/A	#N/A	#N/A	1.01967	#N/A	0.184263	#N/A	0.280376	0.108804	2.93026	0.282672	3.407	2.86583	6.19073	0.245368	0.435233	0.226659	0.22594	0.222674	4.68672	0.259739	#N/A	0.466832	0.883163	#N/A	#N/A	#N/A	#N/A	#N/A	#N/A	#N/A	#N/A	#N/A	#N/A	0.203099	#N/A	25	ENSG00000171729	TMEM51	protein_coding	transmembrane protein 51 [Source:HGNC Symbol;Acc:HGNC:25488]
STX8	#N/A	#N/A	#N/A	#N/A	#N/A	#N/A	#N/A	#N/A	#N/A	#N/A	#N/A	#N/A	#N/A	#N/A	#N/A	#N/A	0.562532	#N/A	#N/A	0.862479	0.545844	0.55323	0.51185	#N/A	#N/A	#N/A	#N/A	#N/A	#N/A	#N/A	#N/A	#N/A	#N/A	#N/A	0.48671	0.729752	0.361002	0.436613	0.450775	0.397198	0.378709	0.463039	0.449536	0.519033	0.469284	0.729072	0.52738	0.517805	1.57525	0.488386	0.448615	#N/A	#N/A	#N/A	0.684131	0.5941	#N/A	#N/A	#N/A	#N/A	0.627037	#N/A	#N/A	25	ENSG00000170310	STX8	protein_coding	syntaxin 8 [Source:HGNC Symbol;Acc:HGNC:11443]
#285756	#N/A	#N/A	#N/A	#N/A	#N/A	#N/A	#N/A	#N/A	#N/A	#N/A	#N/A	#N/A	#N/A	1.44484	3.30627	1.38306	#N/A	1.48037	1.41272	#N/A	1.53044	#N/A	2.06394	0.853454	#N/A	#N/A	3.81772	1.23851	#N/A	#N/A	#N/A	#N/A	#N/A	#N/A	1.63915	#N/A	1.71383	2.08651	1.80171	1.49487	1.50206	1.56035	1.56294	2.12741	1.89722	1.49331	1.66834	1.45334	#N/A	1.88226	1.78951	#N/A	#N/A	#N/A	#N/A	#N/A	#N/A	#N/A	#N/A	#N/A	#N/A	#N/A	#N/A	25	ENSG00000285756		lncRNA	novel transcript
#258101	#N/A	#N/A	#N/A	#N/A	#N/A	#N/A	#N/A	#N/A	#N/A	#N/A	#N/A	#N/A	#N/A	1.52593	0.310673	0.277664	0.152136	0.168081	#N/A	#N/A	#N/A	#N/A	0.186051	#N/A	#N/A	#N/A	0.168004	#N/A	#N/A	#N/A	#N/A	#N/A	#N/A	#N/A	0.270841	0.110441	0.979425	0.305289	0.513021	0.585457	5.87117	0.215767	3.61615	0.215278	0.183244	0.206801	3.25461	0.620418	#N/A	0.46036	0.246896	#N/A	#N/A	#N/A	#N/A	#N/A	#N/A	#N/A	#N/A	#N/A	#N/A	0.171987	0.135711	25	ENSG00000258101		lncRNA	novel transcript, antisense to TUBA1C
AQP7B	#N/A	#N/A	#N/A	#N/A	#N/A	#N/A	#N/A	#N/A	#N/A	#N/A	#N/A	#N/A	#N/A	0.107347	0.0931521	0.0916443	0.0800826	0.106228	#N/A	#N/A	#N/A	#N/A	0.112486	#N/A	#N/A	#N/A	#N/A	0.0941567	0.0946599	#N/A	0.0627241	#N/A	#N/A	#N/A	0.0558801	#N/A	0.0352795	0.225525	0.0775685	0.0895908	1.37218	0.0472581	1.64429	0.0535186	0.11949	#N/A	0.653515	0.184062	#N/A	0.0663338	0.345309	0.0742652	0.0622818	#N/A	#N/A	#N/A	#N/A	#N/A	#N/A	#N/A	#N/A	#N/A	#N/A	25	ENSG00000259916	AQP7B	protein_coding	aquaporin 7B [Source:HGNC Symbol;Acc:HGNC:53895]
BTN2A2	#N/A	#N/A	#N/A	#N/A	#N/A	#N/A	#N/A	#N/A	#N/A	#N/A	#N/A	#N/A	#N/A	1.44296	0.893982	#N/A	#N/A	#N/A	#N/A	#N/A	#N/A	#N/A	0.857915	#N/A	#N/A	#N/A	#N/A	#N/A	#N/A	#N/A	#N/A	0.112274	#N/A	#N/A	4.66374	0.122742	5.14628	5.91473	5.75748	5.18033	5.42713	0.697764	7.16109	3.53732	0.497545	0.256756	4.41715	5.26947	0.266646	4.82256	4.89327	1.54635	0.905911	#N/A	#N/A	#N/A	#N/A	0.142227	#N/A	#N/A	0.201626	#N/A	#N/A	25	ENSG00000124508	BTN2A2	protein_coding	butyrophilin subfamily 2 member A2 [Source:HGNC Symbol;Acc:HGNC:1137]
ARL8A	#N/A	#N/A	#N/A	#N/A	#N/A	#N/A	#N/A	#N/A	#N/A	#N/A	#N/A	#N/A	#N/A	0.787609	#N/A	1.05433	#N/A	#N/A	0.89896	#N/A	#N/A	#N/A	1.03314	0.52608	#N/A	#N/A	#N/A	#N/A	#N/A	#N/A	#N/A	#N/A	#N/A	1.07687	0.954616	1.19511	1.44733	0.864874	1.02965	0.926677	0.924612	0.82131	0.731644	0.807582	0.875515	1.20873	0.739596	0.877641	1.31635	0.911358	0.94587	#N/A	#N/A	#N/A	#N/A	#N/A	#N/A	0.907092	#N/A	#N/A	0.871915	#N/A	#N/A	25	ENSG00000143862	ARL8A	protein_coding	ADP ribosylation factor like GTPase 8A [Source:HGNC Symbol;Acc:HGNC:25192]
DOCK9-AS1	#N/A	#N/A	#N/A	#N/A	#N/A	#N/A	#N/A	#N/A	#N/A	#N/A	#N/A	#N/A	#N/A	#N/A	0.154025	#N/A	#N/A	#N/A	0.167455	#N/A	#N/A	#N/A	0.146329	0.101575	0.105931	0.120145	0.182743	0.16263	0.168312	#N/A	#N/A	#N/A	#N/A	#N/A	0.220828	#N/A	0.221113	0.199628	0.229251	0.188132	1.03145	0.17273	0.429763	0.223953	0.17814	0.135207	0.356839	0.199427	#N/A	0.225721	0.207633	#N/A	0.113061	#N/A	#N/A	#N/A	#N/A	#N/A	#N/A	#N/A	#N/A	#N/A	#N/A	25	ENSG00000229918	DOCK9-AS1	lncRNA	DOCK9 antisense RNA 1 [Source:HGNC Symbol;Acc:HGNC:40672]
B3GNT2	#N/A	#N/A	#N/A	#N/A	#N/A	#N/A	#N/A	#N/A	#N/A	#N/A	#N/A	#N/A	#N/A	1.90808	0.846087	0.821852	#N/A	0.207339	0.167967	0.170628	#N/A	#N/A	0.575341	#N/A	#N/A	#N/A	#N/A	#N/A	#N/A	#N/A	1.13614	#N/A	0.455373	#N/A	3.06491	#N/A	3.73396	3.58892	4.68298	3.1815	3.42541	1.64707	5.04502	0.968596	0.290332	0.434225	4.63276	4.15027	0.267384	4.15643	3.06369	#N/A	#N/A	#N/A	#N/A	#N/A	#N/A	#N/A	#N/A	#N/A	#N/A	#N/A	#N/A	25	ENSG00000170340	B3GNT2	protein_coding	UDP-GlcNAc:betaGal beta-1,3-N-acetylglucosaminyltransferase 2 [Source:HGNC Symbol;Acc:HGNC:15629]
IQGAP2	#N/A	#N/A	#N/A	#N/A	#N/A	#N/A	#N/A	#N/A	#N/A	#N/A	#N/A	#N/A	#N/A	0.288861	0.262868	0.126596	0.0898509	0.130709	0.174401	#N/A	0.166414	#N/A	#N/A	0.119674	#N/A	#N/A	#N/A	#N/A	#N/A	#N/A	#N/A	#N/A	#N/A	#N/A	0.196778	#N/A	1.30067	0.268573	2.63177	1.3928	0.290136	0.16052	3.83943	0.488517	0.177473	0.190409	2.48242	2.47824	#N/A	2.49126	0.291435	0.69464	#N/A	#N/A	0.136055	#N/A	#N/A	#N/A	#N/A	#N/A	#N/A	#N/A	#N/A	25	ENSG00000145703	IQGAP2	protein_coding	IQ motif containing GTPase activating protein 2 [Source:HGNC Symbol;Acc:HGNC:6111]
LINC00299	#N/A	#N/A	#N/A	#N/A	#N/A	#N/A	#N/A	#N/A	#N/A	#N/A	#N/A	#N/A	#N/A	0.107637	0.0978666	0.116252	#N/A	0.106385	0.0944428	#N/A	#N/A	#N/A	#N/A	#N/A	#N/A	#N/A	#N/A	#N/A	#N/A	#N/A	0.0221435	#N/A	0.0596149	0.088619	0.0870062	0.0422015	0.0331318	0.0821292	0.101531	0.0763274	0.780134	0.0171534	0.43692	0.0572569	0.0458265	#N/A	0.383468	0.138191	#N/A	0.100398	0.0720164	#N/A	#N/A	0.0737864	0.0871088	#N/A	#N/A	#N/A	#N/A	#N/A	#N/A	#N/A	#N/A	25	ENSG00000236790	LINC00299	lncRNA	long intergenic non-protein coding RNA 299 [Source:HGNC Symbol;Acc:HGNC:27940]
RINL#187994	#N/A	#N/A	#N/A	#N/A	#N/A	#N/A	#N/A	#N/A	#N/A	#N/A	#N/A	#N/A	#N/A	0.706265	#N/A	0.1763	#N/A	0.182539	0.148368	#N/A	#N/A	#N/A	#N/A	#N/A	#N/A	0.120539	0.0878403	#N/A	#N/A	#N/A	#N/A	#N/A	#N/A	#N/A	2.02176	#N/A	1.28888	1.63877	2.01753	1.49104	2.44312	0.727664	2.7049	0.752185	0.150414	0.143128	2.36656	2.3369	#N/A	2.12553	2.31965	0.55198	0.180761	0.130687	#N/A	#N/A	#N/A	0.11477	#N/A	#N/A	#N/A	#N/A	#N/A	25	ENSG00000187994	RINL	protein_coding	Ras and Rab interactor like [Source:HGNC Symbol;Acc:HGNC:24795]
DNAJA1	#N/A	#N/A	#N/A	#N/A	#N/A	#N/A	#N/A	#N/A	#N/A	#N/A	#N/A	#N/A	#N/A	0.836419	1.19284	1.11418	#N/A	1.01857	0.94596	0.594652	#N/A	#N/A	#N/A	#N/A	#N/A	#N/A	#N/A	#N/A	#N/A	#N/A	0.863142	#N/A	0.819099	#N/A	1.92663	#N/A	2.49748	2.04511	1.39442	2.42819	2.41666	3.44621	1.06198	0.809469	1.04453	1.34606	0.949307	1.34342	#N/A	0.876463	2.38304	0.727401	#N/A	#N/A	#N/A	#N/A	#N/A	0.739044	#N/A	#N/A	#N/A	#N/A	#N/A	25	ENSG00000086061	DNAJA1	protein_coding	DnaJ heat shock protein family (Hsp40) member A1 [Source:HGNC Symbol;Acc:HGNC:5229]
#253573	#N/A	#N/A	#N/A	#N/A	#N/A	#N/A	#N/A	#N/A	#N/A	#N/A	#N/A	#N/A	#N/A	#N/A	0.0964358	0.0956869	#N/A	0.108688	0.0984999	#N/A	#N/A	#N/A	#N/A	#N/A	#N/A	0.081482	#N/A	#N/A	0.100568	#N/A	#N/A	#N/A	#N/A	#N/A	0.0367843	0.0427687	0.0538004	0.0617011	0.157713	0.227085	0.580051	#N/A	0.559993	0.00827771	0.0309274	0.102152	0.264207	0.066016	#N/A	0.048521	0.0456333	#N/A	#N/A	0.0762199	0.0746774	0.0442964	#N/A	#N/A	#N/A	#N/A	0.0771504	#N/A	#N/A	25	ENSG00000253573		lncRNA	novel transcript
ISLR2	#N/A	#N/A	#N/A	#N/A	#N/A	#N/A	#N/A	#N/A	#N/A	#N/A	#N/A	#N/A	#N/A	#N/A	#N/A	0.149956	#N/A	#N/A	0.137908	#N/A	#N/A	#N/A	#N/A	#N/A	#N/A	#N/A	0.172709	0.148152	0.151737	#N/A	0.186357	#N/A	#N/A	#N/A	0.195185	#N/A	0.185003	0.192302	0.169894	0.191846	1.69679	0.12234	1.81994	0.229712	0.175203	0.177459	0.431977	0.198405	#N/A	0.212294	0.579875	0.123645	0.146499	#N/A	0.138506	0.0896719	#N/A	#N/A	#N/A	#N/A	#N/A	#N/A	#N/A	25	ENSG00000167178	ISLR2	protein_coding	immunoglobulin superfamily containing leucine rich repeat 2 [Source:HGNC Symbol;Acc:HGNC:29286]
INHBB	#N/A	#N/A	#N/A	#N/A	#N/A	#N/A	#N/A	#N/A	#N/A	#N/A	#N/A	#N/A	#N/A	#N/A	#N/A	#N/A	#N/A	#N/A	#N/A	#N/A	#N/A	#N/A	#N/A	#N/A	#N/A	#N/A	0.0843671	0.0972526	0.0984637	#N/A	#N/A	#N/A	#N/A	#N/A	0.130684	#N/A	0.0887801	0.128564	0.125843	0.128802	0.149609	0.132403	0.0926212	0.122856	0.104844	0.0852893	0.0963022	0.123503	0.0950869	0.0853735	0.137188	0.0370528	0.0467388	#N/A	#N/A	0.0599049	#N/A	#N/A	#N/A	#N/A	0.0849575	0.100247	0.0901925	25	ENSG00000163083	INHBB	protein_coding	inhibin subunit beta B [Source:HGNC Symbol;Acc:HGNC:6067]
#237356	#N/A	#N/A	#N/A	#N/A	#N/A	#N/A	#N/A	#N/A	#N/A	#N/A	#N/A	#N/A	#N/A	#N/A	#N/A	#N/A	#N/A	#N/A	#N/A	#N/A	#N/A	#N/A	#N/A	#N/A	#N/A	#N/A	#N/A	1.13856	0.84021	#N/A	#N/A	#N/A	#N/A	1.1026	5.75793	2.88804	3.77297	5.30053	3.63344	4.93923	5.68052	4.12456	4.09163	3.81561	4.16024	3.19543	3.39978	4.31713	#N/A	3.14874	5.77842	1.9482	1.63174	#N/A	2.12099	1.1244	#N/A	#N/A	1.66213	#N/A	1.54886	#N/A	#N/A	25	ENSG00000237356		lncRNA	novel transcript
GALNT10	#N/A	#N/A	#N/A	#N/A	#N/A	#N/A	#N/A	#N/A	#N/A	#N/A	#N/A	#N/A	#N/A	#N/A	#N/A	#N/A	#N/A	#N/A	#N/A	#N/A	#N/A	#N/A	#N/A	#N/A	#N/A	#N/A	#N/A	#N/A	#N/A	#N/A	0.9931	#N/A	1.12884	1.23751	1.03906	1.44715	0.723731	1.01297	1.11002	0.929803	1.07333	1.18705	0.805674	1.02296	0.913001	1.13068	0.76527	1.01474	#N/A	0.665473	1.27229	1.16937	1.07017	1.16949	0.81094	0.977035	#N/A	#N/A	#N/A	#N/A	1.05646	#N/A	#N/A	25	ENSG00000164574	GALNT10	protein_coding	polypeptide N-acetylgalactosaminyltransferase 10 [Source:HGNC Symbol;Acc:HGNC:19873]
DISC1	3.26948	#N/A	#N/A	#N/A	#N/A	#N/A	#N/A	#N/A	#N/A	1.26442	#N/A	#N/A	#N/A	#N/A	#N/A	0.794452	#N/A	#N/A	#N/A	#N/A	#N/A	#N/A	#N/A	#N/A	#N/A	#N/A	#N/A	#N/A	#N/A	#N/A	#N/A	#N/A	#N/A	0.865728	1.96152	5.99416	3.50471	3.44123	4.71837	3.27456	2.61967	#N/A	5.73593	3.57006	4.82416	3.28634	5.07563	4.34848	#N/A	5.81755	1.43016	#N/A	1.14353	1.07062	#N/A	#N/A	1.5522	#N/A	#N/A	#N/A	0.859876	#N/A	1.45644	24	ENSG00000162946	DISC1	protein_coding	DISC1 scaffold protein [Source:HGNC Symbol;Acc:HGNC:2888]
SEPTIN9#184640	1.48167	#N/A	#N/A	#N/A	#N/A	#N/A	#N/A	#N/A	#N/A	#N/A	#N/A	#N/A	#N/A	3.86259	2.56864	2.82393	0.922742	4.07889	4.03611	2.47946	3.19058	2.83032	1.41969	3.00025	#N/A	#N/A	0.717963	1.08122	#N/A	#N/A	0.893543	#N/A	0.968789	1.06204	#N/A	#N/A	#N/A	#N/A	0.499322	#N/A	#N/A	0.616629	#N/A	#N/A	0.469271	#N/A	#N/A	0.428293	1.1625	0.489802	0.76814	#N/A	#N/A	#N/A	#N/A	#N/A	#N/A	#N/A	#N/A	#N/A	#N/A	#N/A	#N/A	24	ENSG00000184640	SEPTIN9	protein_coding	septin 9 [Source:HGNC Symbol;Acc:HGNC:7323]
GLS	1.05232	#N/A	#N/A	#N/A	#N/A	#N/A	#N/A	#N/A	#N/A	0.515025	#N/A	0.598375	#N/A	#N/A	#N/A	#N/A	#N/A	#N/A	#N/A	#N/A	#N/A	#N/A	#N/A	#N/A	#N/A	0.640303	#N/A	#N/A	#N/A	#N/A	0.568906	#N/A	0.675682	0.865782	1.60896	1.18757	1.45609	1.52003	1.38474	1.54614	1.53845	1.52476	1.09805	1.29846	1.26514	1.01987	0.949969	1.29219	1.32705	1.18259	1.44526	#N/A	#N/A	#N/A	#N/A	#N/A	#N/A	#N/A	#N/A	#N/A	#N/A	#N/A	#N/A	24	ENSG00000115419	GLS	protein_coding	glutaminase [Source:HGNC Symbol;Acc:HGNC:4331]
HES1	1.61104	1.77036	#N/A	0.823758	#N/A	#N/A	0.929527	#N/A	#N/A	#N/A	0.18719	1.0881	#N/A	#N/A	1.27603	#N/A	#N/A	#N/A	#N/A	#N/A	#N/A	#N/A	#N/A	#N/A	#N/A	#N/A	3.67325	4.41927	2.51914	#N/A	#N/A	1.07734	#N/A	0.785925	1.06937	#N/A	1.58094	1.03409	#N/A	0.938046	1.02426	1.64047	#N/A	#N/A	0.549437	#N/A	#N/A	0.689477	1.23625	#N/A	1.21724	#N/A	#N/A	#N/A	#N/A	#N/A	#N/A	#N/A	#N/A	#N/A	#N/A	3.23643	3.37194	24	ENSG00000114315	HES1	protein_coding	hes family bHLH transcription factor 1 [Source:HGNC Symbol;Acc:HGNC:5192]
GINS3	0.116366	#N/A	#N/A	#N/A	#N/A	#N/A	#N/A	#N/A	#N/A	#N/A	#N/A	#N/A	#N/A	1.14771	0.48513	0.357239	#N/A	0.191481	#N/A	#N/A	#N/A	#N/A	#N/A	#N/A	#N/A	#N/A	0.184448	#N/A	0.163027	#N/A	#N/A	#N/A	#N/A	#N/A	1.90461	0.132817	1.54596	2.09	2.01592	1.83701	2.33414	0.806112	2.06376	1.3802	1.04695	0.192993	1.81153	2.13916	0.165484	1.58231	2.15261	#N/A	#N/A	#N/A	#N/A	#N/A	#N/A	#N/A	#N/A	#N/A	#N/A	#N/A	#N/A	24	ENSG00000181938	GINS3	protein_coding	GINS complex subunit 3 [Source:HGNC Symbol;Acc:HGNC:25851]
TRIM22	1.46059	#N/A	#N/A	#N/A	#N/A	#N/A	#N/A	#N/A	#N/A	2.12766	#N/A	2.28852	#N/A	#N/A	#N/A	#N/A	#N/A	#N/A	#N/A	#N/A	#N/A	#N/A	#N/A	#N/A	#N/A	#N/A	#N/A	#N/A	#N/A	1.0384	#N/A	#N/A	#N/A	#N/A	11.7155	6.00274	7.23487	9.93568	6.91727	7.34098	9.92651	8.44724	8.32309	6.68749	7.27563	6.77869	6.94566	8.37716	3.30929	6.3585	8.15051	#N/A	1.53716	#N/A	#N/A	1.11362	#N/A	#N/A	#N/A	#N/A	1.34434	#N/A	#N/A	24	ENSG00000132274	TRIM22	protein_coding	tripartite motif containing 22 [Source:HGNC Symbol;Acc:HGNC:16379]
DCHS1	0.149994	#N/A	#N/A	#N/A	#N/A	#N/A	#N/A	#N/A	#N/A	0.974379	#N/A	#N/A	#N/A	#N/A	#N/A	#N/A	0.236936	#N/A	#N/A	#N/A	#N/A	#N/A	#N/A	#N/A	#N/A	0.130546	#N/A	#N/A	#N/A	#N/A	#N/A	#N/A	#N/A	#N/A	0.29385	0.112831	0.502997	0.434472	5.15932	0.460788	7.27711	0.268597	0.328881	0.278111	0.271656	0.241822	0.308416	0.29213	0.230548	6.00727	0.820677	2.24862	0.669051	#N/A	0.167143	#N/A	#N/A	#N/A	#N/A	#N/A	#N/A	#N/A	#N/A	24	ENSG00000166341	DCHS1	protein_coding	dachsous cadherin-related 1 [Source:HGNC Symbol;Acc:HGNC:13681]
EZH2	0.822093	#N/A	#N/A	#N/A	#N/A	#N/A	#N/A	#N/A	#N/A	#N/A	#N/A	#N/A	#N/A	2.02984	1.3216	1.41852	1.17032	1.94247	1.07167	0.629975	#N/A	1.44701	1.24293	0.478087	0.672126	#N/A	0.874598	#N/A	#N/A	#N/A	1.41195	#N/A	1.1379	#N/A	#N/A	#N/A	#N/A	#N/A	#N/A	#N/A	#N/A	#N/A	#N/A	#N/A	#N/A	#N/A	#N/A	#N/A	#N/A	#N/A	#N/A	1.74804	1.59385	1.66913	1.94081	0.768761	0.242156	0.861941	0.547819	0.275161	#N/A	#N/A	#N/A	24	ENSG00000106462	EZH2	protein_coding	enhancer of zeste 2 polycomb repressive complex 2 subunit [Source:HGNC Symbol;Acc:HGNC:3527]
#259363	1.30191	#N/A	#N/A	#N/A	#N/A	#N/A	#N/A	#N/A	#N/A	2.07152	#N/A	1.2552	#N/A	#N/A	#N/A	#N/A	#N/A	#N/A	#N/A	#N/A	#N/A	#N/A	#N/A	#N/A	#N/A	2.52845	#N/A	#N/A	1.53212	#N/A	#N/A	#N/A	#N/A	1.95659	7.54846	5.80234	6.59112	8.52959	6.62203	7.27098	8.7474	5.99551	7.27643	7.10718	6.38073	6.87618	6.29938	8.65015	2.05758	6.89446	7.60072	#N/A	#N/A	#N/A	#N/A	#N/A	#N/A	#N/A	#N/A	#N/A	0.939276	#N/A	#N/A	24	ENSG00000259363		lncRNA	novel transcript
SNX7	0.345692	0.126771	#N/A	#N/A	#N/A	#N/A	#N/A	#N/A	#N/A	#N/A	#N/A	#N/A	#N/A	#N/A	#N/A	#N/A	#N/A	#N/A	#N/A	#N/A	#N/A	#N/A	#N/A	#N/A	#N/A	0.478736	0.809495	0.512007	0.251229	#N/A	#N/A	#N/A	#N/A	#N/A	6.54589	0.0996825	5.1203	6.26159	4.68048	5.30184	7.69129	4.59255	5.34781	2.68037	4.41908	1.0513	4.50525	7.57824	#N/A	4.34781	4.37195	#N/A	#N/A	#N/A	#N/A	#N/A	#N/A	#N/A	#N/A	#N/A	#N/A	0.22199	0.220578	24	ENSG00000162627	SNX7	protein_coding	sorting nexin 7 [Source:HGNC Symbol;Acc:HGNC:14971]
TMEM47	0.489207	0.155086	#N/A	#N/A	#N/A	#N/A	#N/A	#N/A	#N/A	#N/A	#N/A	#N/A	#N/A	2.17282	1.06923	1.89632	#N/A	1.59121	0.691889	0.309142	0.639277	0.777689	#N/A	#N/A	#N/A	#N/A	2.29408	0.99829	0.484623	#N/A	#N/A	#N/A	#N/A	#N/A	#N/A	#N/A	1.81091	#N/A	2.99876	1.02424	#N/A	#N/A	2.57829	1.60829	2.648	#N/A	1.57027	1.31922	#N/A	2.44541	#N/A	#N/A	#N/A	#N/A	#N/A	#N/A	#N/A	#N/A	#N/A	#N/A	#N/A	0.922381	0.494326	24	ENSG00000147027	TMEM47	protein_coding	transmembrane protein 47 [Source:HGNC Symbol;Acc:HGNC:18515]
SLC2A13	1.23901	#N/A	#N/A	0.795925	#N/A	#N/A	#N/A	0.729573	#N/A	0.877344	#N/A	#N/A	#N/A	#N/A	#N/A	#N/A	#N/A	#N/A	#N/A	#N/A	#N/A	#N/A	#N/A	#N/A	#N/A	#N/A	#N/A	#N/A	#N/A	#N/A	0.659474	#N/A	0.996271	#N/A	3.43559	2.06547	3.29759	3.22448	2.89291	3.17284	3.47207	3.25073	2.51213	2.92707	2.53591	3.76468	2.57966	2.9098	1.05474	2.13167	3.01093	#N/A	#N/A	#N/A	#N/A	#N/A	#N/A	#N/A	#N/A	#N/A	#N/A	#N/A	1.67392	24	ENSG00000151229	SLC2A13	protein_coding	solute carrier family 2 member 13 [Source:HGNC Symbol;Acc:HGNC:15956]
SSBP4	1.09423	#N/A	#N/A	#N/A	#N/A	#N/A	#N/A	#N/A	#N/A	1.40277	#N/A	1.52514	#N/A	#N/A	#N/A	#N/A	#N/A	#N/A	#N/A	#N/A	#N/A	#N/A	#N/A	#N/A	#N/A	#N/A	#N/A	#N/A	#N/A	#N/A	0.73807	1.16252	0.719998	1.30396	2.04394	2.53145	2.82422	2.21206	2.44212	2.30585	2.22336	2.11131	2.02743	2.08455	2.33714	2.50788	1.99035	2.11016	1.55029	2.03213	2.03079	#N/A	#N/A	#N/A	#N/A	#N/A	#N/A	#N/A	#N/A	#N/A	#N/A	#N/A	#N/A	24	ENSG00000130511	SSBP4	protein_coding	single stranded DNA binding protein 4 [Source:HGNC Symbol;Acc:HGNC:15676]
PNPLA6	1.08834	#N/A	#N/A	#N/A	#N/A	#N/A	#N/A	#N/A	#N/A	1.13956	0.0322307	#N/A	#N/A	#N/A	#N/A	#N/A	#N/A	#N/A	#N/A	#N/A	#N/A	#N/A	#N/A	#N/A	#N/A	#N/A	#N/A	#N/A	#N/A	#N/A	#N/A	#N/A	0.98358	0.878669	1.5294	1.95819	1.53654	1.687	1.33693	1.54459	1.57441	1.69722	1.33627	1.27989	1.57562	1.79142	1.47501	1.87578	1.6213	1.3542	1.69361	#N/A	#N/A	#N/A	0.909295	#N/A	#N/A	#N/A	#N/A	#N/A	0.951741	#N/A	#N/A	24	ENSG00000032444	PNPLA6	protein_coding	patatin like phospholipase domain containing 6 [Source:HGNC Symbol;Acc:HGNC:16268]
RABGAP1	0.74395	#N/A	#N/A	#N/A	#N/A	#N/A	#N/A	#N/A	#N/A	#N/A	#N/A	#N/A	#N/A	0.565084	0.549109	0.595939	#N/A	0.949554	#N/A	0.756831	#N/A	0.687695	0.507686	0.782878	#N/A	#N/A	#N/A	#N/A	0.673436	#N/A	0.365572	#N/A	0.45671	#N/A	0.363455	#N/A	#N/A	0.346301	0.330761	0.346352	0.325282	0.509565	#N/A	0.378126	#N/A	#N/A	#N/A	0.462982	1.11969	#N/A	0.356775	#N/A	#N/A	#N/A	#N/A	#N/A	#N/A	#N/A	#N/A	#N/A	#N/A	0.767971	1.0591	24	ENSG00000011454	RABGAP1	protein_coding	RAB GTPase activating protein 1 [Source:HGNC Symbol;Acc:HGNC:17155]
TTLL3	1.05204	#N/A	#N/A	#N/A	#N/A	#N/A	#N/A	#N/A	#N/A	0.918597	#N/A	#N/A	#N/A	#N/A	#N/A	#N/A	#N/A	#N/A	#N/A	#N/A	#N/A	#N/A	#N/A	#N/A	#N/A	#N/A	1.11779	#N/A	#N/A	#N/A	#N/A	#N/A	#N/A	0.769397	1.513	2.57332	1.39035	1.58149	1.60541	1.49691	1.44013	1.59043	1.51242	1.65087	1.89624	1.51803	1.48749	1.73669	0.915374	1.68813	1.57364	#N/A	#N/A	#N/A	0.814237	0.903259	#N/A	#N/A	#N/A	#N/A	0.915561	#N/A	#N/A	24	ENSG00000214021	TTLL3	protein_coding	tubulin tyrosine ligase like 3 [Source:HGNC Symbol;Acc:HGNC:24483]
TAPBP#231925	1.00325	#N/A	#N/A	#N/A	#N/A	#N/A	#N/A	#N/A	#N/A	0.832616	#N/A	#N/A	#N/A	#N/A	0.572194	#N/A	#N/A	#N/A	#N/A	#N/A	#N/A	#N/A	0.732076	#N/A	#N/A	#N/A	#N/A	#N/A	#N/A	#N/A	0.511214	#N/A	0.894584	#N/A	1.97468	3.81695	2.4653	2.08152	2.50697	2.30137	1.97303	2.02979	1.98419	1.9152	2.17621	2.09603	1.74541	2.03603	1.9104	2.06487	1.92346	#N/A	#N/A	#N/A	#N/A	#N/A	#N/A	#N/A	#N/A	#N/A	0.888566	#N/A	#N/A	24	ENSG00000231925	TAPBP	protein_coding	TAP binding protein [Source:HGNC Symbol;Acc:HGNC:11566]
SPATS2L	0.761955	2.32702	#N/A	#N/A	#N/A	#N/A	#N/A	0.411669	#N/A	0.458409	#N/A	1.00862	#N/A	#N/A	#N/A	#N/A	#N/A	#N/A	#N/A	#N/A	0.67945	#N/A	#N/A	#N/A	#N/A	#N/A	#N/A	#N/A	1.46208	#N/A	#N/A	#N/A	#N/A	#N/A	0.976871	#N/A	0.558926	0.839559	0.539327	0.574052	0.589933	0.681569	0.470318	1.06433	0.839785	0.873007	0.637179	0.425607	#N/A	0.491359	0.542104	#N/A	#N/A	#N/A	#N/A	#N/A	#N/A	#N/A	#N/A	#N/A	#N/A	2.48504	3.17649	24	ENSG00000196141	SPATS2L	protein_coding	spermatogenesis associated serine rich 2 like [Source:HGNC Symbol;Acc:HGNC:24574]
ZNF71	0.262446	#N/A	#N/A	#N/A	#N/A	#N/A	#N/A	#N/A	#N/A	1.1605	#N/A	#N/A	#N/A	#N/A	#N/A	#N/A	#N/A	#N/A	#N/A	#N/A	#N/A	#N/A	#N/A	#N/A	#N/A	#N/A	1.57331	0.738842	0.488846	#N/A	1.0745	#N/A	#N/A	0.684776	2.01633	0.29384	2.04089	1.42396	1.88818	2.25322	1.53598	1.52651	1.85592	1.96909	2.41663	#N/A	1.86826	1.72262	#N/A	1.85807	1.375	#N/A	#N/A	#N/A	#N/A	0.44304	#N/A	#N/A	#N/A	#N/A	#N/A	#N/A	0.428282	24	ENSG00000197951	ZNF71	protein_coding	zinc finger protein 71 [Source:HGNC Symbol;Acc:HGNC:13141]
REEP3	0.764064	#N/A	#N/A	#N/A	#N/A	#N/A	#N/A	0.462342	#N/A	#N/A	#N/A	#N/A	#N/A	#N/A	0.564579	#N/A	#N/A	#N/A	0.650116	1.38939	#N/A	0.750264	#N/A	#N/A	#N/A	#N/A	1.15875	1.49133	1.3228	1.25291	0.799071	#N/A	0.650323	0.686341	0.43244	#N/A	#N/A	0.444299	#N/A	0.393871	#N/A	0.568044	#N/A	0.462128	#N/A	0.572742	#N/A	0.443358	0.61945	#N/A	0.425846	#N/A	#N/A	#N/A	#N/A	#N/A	#N/A	#N/A	#N/A	#N/A	#N/A	1.58484	3.03741	24	ENSG00000165476	REEP3	protein_coding	receptor accessory protein 3 [Source:HGNC Symbol;Acc:HGNC:23711]
CNTLN	0.759003	1.23695	#N/A	#N/A	#N/A	#N/A	#N/A	#N/A	#N/A	0.959222	#N/A	#N/A	#N/A	#N/A	#N/A	#N/A	#N/A	#N/A	#N/A	#N/A	#N/A	#N/A	#N/A	#N/A	#N/A	1.0289	#N/A	#N/A	#N/A	#N/A	#N/A	#N/A	#N/A	#N/A	2.9078	2.8073	2.10938	2.56899	2.26173	2.62712	2.48522	2.29492	1.93733	2.34642	1.79557	1.78459	1.61451	1.92056	1.26187	1.47111	2.67626	#N/A	#N/A	#N/A	#N/A	#N/A	#N/A	#N/A	#N/A	#N/A	0.974852	3.8332	3.20701	24	ENSG00000044459	CNTLN	protein_coding	centlein [Source:HGNC Symbol;Acc:HGNC:23432]
CTTN#085733	#N/A	4.84161	#N/A	#N/A	#N/A	#N/A	#N/A	#N/A	#N/A	#N/A	#N/A	#N/A	#N/A	#N/A	#N/A	#N/A	#N/A	#N/A	#N/A	#N/A	#N/A	#N/A	#N/A	#N/A	#N/A	1.27426	3.32254	2.67953	3.82537	1.5412	#N/A	#N/A	#N/A	#N/A	0.701487	1.65574	0.998318	0.793927	0.762337	0.681388	0.685536	0.62262	0.686257	0.954389	0.711929	0.873666	0.807483	0.882659	1.97293	0.865083	#N/A	#N/A	#N/A	#N/A	#N/A	#N/A	#N/A	#N/A	#N/A	#N/A	#N/A	5.1164	4.75131	24	ENSG00000085733	CTTN	protein_coding	cortactin [Source:HGNC Symbol;Acc:HGNC:3338]
CSNK1E	#N/A	0.917997	#N/A	#N/A	#N/A	#N/A	#N/A	#N/A	#N/A	0.595529	#N/A	#N/A	#N/A	#N/A	#N/A	#N/A	#N/A	#N/A	#N/A	#N/A	0.846956	#N/A	#N/A	#N/A	#N/A	1.38404	0.802581	#N/A	2.66702	#N/A	#N/A	#N/A	#N/A	#N/A	1.32963	#N/A	1.72035	1.27369	1.46129	1.22725	1.19866	1.26869	1.15131	1.38454	1.33414	1.72516	1.16317	1.44383	2.13616	1.35141	1.36911	#N/A	#N/A	#N/A	#N/A	#N/A	#N/A	#N/A	#N/A	#N/A	#N/A	1.63837	1.2031	24	ENSG00000213923	CSNK1E	protein_coding	casein kinase 1 epsilon [Source:HGNC Symbol;Acc:HGNC:2453]
PTCH1	#N/A	0.323493	#N/A	#N/A	#N/A	#N/A	#N/A	#N/A	#N/A	0.930106	#N/A	#N/A	#N/A	#N/A	0.864192	#N/A	#N/A	#N/A	#N/A	#N/A	#N/A	#N/A	#N/A	#N/A	#N/A	#N/A	3.81244	3.12588	3.4594	#N/A	#N/A	#N/A	#N/A	1.10136	1.64264	#N/A	1.91475	1.84142	2.07816	1.91274	1.59616	1.29162	2.39394	1.91733	2.22283	1.7748	2.15361	2.26057	2.09229	2.19969	1.80722	#N/A	#N/A	#N/A	#N/A	#N/A	#N/A	#N/A	#N/A	#N/A	1.11974	#N/A	#N/A	24	ENSG00000185920	PTCH1	protein_coding	patched 1 [Source:HGNC Symbol;Acc:HGNC:9585]
EHBP1	#N/A	1.21491	#N/A	#N/A	#N/A	#N/A	#N/A	#N/A	#N/A	#N/A	#N/A	#N/A	#N/A	#N/A	#N/A	#N/A	#N/A	#N/A	#N/A	#N/A	#N/A	#N/A	#N/A	#N/A	#N/A	1.08555	0.852147	0.72067	0.953719	#N/A	#N/A	#N/A	#N/A	#N/A	1.02534	#N/A	0.899439	1.08641	0.864472	1.07742	1.11249	1.3208	0.792542	0.851811	0.986343	1.20633	0.82482	1.01846	1.51478	0.752549	1.0634	#N/A	#N/A	#N/A	0.689961	#N/A	#N/A	#N/A	#N/A	#N/A	#N/A	0.827788	0.823368	24	ENSG00000115504	EHBP1	protein_coding	EH domain binding protein 1 [Source:HGNC Symbol;Acc:HGNC:29144]
CNRIP1	#N/A	0.624946	#N/A	#N/A	#N/A	#N/A	#N/A	#N/A	#N/A	0.705649	#N/A	#N/A	#N/A	#N/A	#N/A	#N/A	1.06643	#N/A	#N/A	#N/A	#N/A	#N/A	#N/A	#N/A	#N/A	#N/A	#N/A	#N/A	1.31417	#N/A	0.743572	#N/A	0.82779	#N/A	3.67366	#N/A	1.8458	2.88841	1.12383	2.85687	4.28335	4.85981	0.857731	1.16122	0.903922	2.28547	0.928235	1.42635	#N/A	0.963729	3.33003	#N/A	#N/A	#N/A	#N/A	#N/A	#N/A	#N/A	#N/A	#N/A	1.34305	6.20694	3.26147	24	ENSG00000119865	CNRIP1	protein_coding	cannabinoid receptor interacting protein 1 [Source:HGNC Symbol;Acc:HGNC:24546]
EXOC5	#N/A	1.75368	#N/A	0.581876	#N/A	#N/A	#N/A	#N/A	#N/A	#N/A	#N/A	#N/A	#N/A	#N/A	#N/A	#N/A	#N/A	#N/A	#N/A	1.12989	#N/A	0.845242	#N/A	#N/A	#N/A	#N/A	#N/A	#N/A	0.828162	#N/A	0.621537	#N/A	0.584325	#N/A	0.561653	#N/A	0.906558	0.61128	0.626731	0.606578	0.501911	0.533376	0.524463	0.579271	0.513383	0.913385	0.514219	0.60487	0.753816	0.644571	0.525991	#N/A	#N/A	#N/A	#N/A	0.85156	#N/A	#N/A	#N/A	#N/A	#N/A	#N/A	#N/A	24	ENSG00000070367	EXOC5	protein_coding	exocyst complex component 5 [Source:HGNC Symbol;Acc:HGNC:10696]
LGALS3BP	#N/A	0.105042	#N/A	#N/A	#N/A	#N/A	#N/A	#N/A	#N/A	0.724133	#N/A	0.0855627	#N/A	#N/A	#N/A	#N/A	#N/A	#N/A	#N/A	#N/A	#N/A	#N/A	#N/A	#N/A	#N/A	#N/A	0.248632	0.161181	#N/A	#N/A	#N/A	#N/A	#N/A	#N/A	0.280723	0.135425	0.2741	0.284304	0.279347	0.278494	0.325994	0.234841	0.315842	0.262805	0.254113	0.223532	0.290749	0.279728	0.107341	0.289198	0.287518	#N/A	#N/A	#N/A	#N/A	#N/A	#N/A	#N/A	#N/A	#N/A	#N/A	0.124802	0.139298	24	ENSG00000108679	LGALS3BP	protein_coding	galectin 3 binding protein [Source:HGNC Symbol;Acc:HGNC:6564]
RFTN2	#N/A	0.367281	#N/A	#N/A	#N/A	#N/A	#N/A	#N/A	#N/A	1.13663	#N/A	#N/A	#N/A	#N/A	#N/A	#N/A	#N/A	#N/A	#N/A	#N/A	#N/A	#N/A	#N/A	#N/A	#N/A	2.135	4.55063	3.21686	2.80643	#N/A	#N/A	#N/A	#N/A	#N/A	4.85404	1.04987	3.66979	4.99175	4.73145	4.35804	4.27735	2.43129	4.8371	4.7101	4.48077	2.47159	4.33952	4.79572	#N/A	4.41677	3.82253	#N/A	#N/A	#N/A	#N/A	#N/A	#N/A	#N/A	#N/A	#N/A	#N/A	2.03724	1.46295	24	ENSG00000162944	RFTN2	protein_coding	raftlin family member 2 [Source:HGNC Symbol;Acc:HGNC:26402]
MPZL1	#N/A	1.26632	#N/A	#N/A	#N/A	#N/A	#N/A	#N/A	#N/A	#N/A	#N/A	#N/A	#N/A	#N/A	#N/A	#N/A	#N/A	#N/A	#N/A	#N/A	#N/A	#N/A	#N/A	#N/A	#N/A	1.07119	0.84594	0.776537	#N/A	#N/A	0.753546	#N/A	#N/A	#N/A	0.79015	#N/A	0.959781	0.780841	0.903116	0.652893	0.735606	0.900552	0.885872	0.773003	1.01731	1.05548	0.871031	0.822061	1.24906	0.898705	0.761301	#N/A	0.826624	#N/A	#N/A	#N/A	#N/A	#N/A	#N/A	#N/A	#N/A	2.70502	3.15119	24	ENSG00000197965	MPZL1	protein_coding	myelin protein zero like 1 [Source:HGNC Symbol;Acc:HGNC:7226]
#227486	#N/A	1.28753	#N/A	#N/A	#N/A	#N/A	#N/A	0.494492	#N/A	1.18239	#N/A	#N/A	#N/A	#N/A	#N/A	#N/A	#N/A	#N/A	#N/A	#N/A	#N/A	#N/A	#N/A	#N/A	#N/A	1.7	1.32771	1.55888	2.23025	#N/A	#N/A	#N/A	#N/A	#N/A	5.19157	5.4532	4.91214	6.02964	4.70344	5.21885	6.04373	4.94775	5.10725	5.29906	4.8548	4.46298	4.71379	4.98374	1.35846	4.9175	5.3931	#N/A	#N/A	#N/A	#N/A	#N/A	#N/A	#N/A	#N/A	#N/A	#N/A	#N/A	#N/A	24	ENSG00000227486		lncRNA	novel transcript
RECK	#N/A	0.881181	#N/A	#N/A	#N/A	#N/A	#N/A	#N/A	#N/A	1.5893	#N/A	#N/A	#N/A	#N/A	#N/A	#N/A	#N/A	#N/A	#N/A	#N/A	#N/A	#N/A	#N/A	#N/A	#N/A	1.33436	1.01335	0.925181	#N/A	#N/A	#N/A	#N/A	#N/A	#N/A	5.17122	6.399	4.95756	5.54312	6.9285	4.76653	5.21622	2.36354	6.84135	4.27077	4.76163	3.05112	5.69799	5.82744	1.16696	5.70863	3.93078	#N/A	#N/A	#N/A	#N/A	#N/A	#N/A	#N/A	#N/A	#N/A	#N/A	1.2141	1.71372	24	ENSG00000122707	RECK	protein_coding	reversion inducing cysteine rich protein with kazal motifs [Source:HGNC Symbol;Acc:HGNC:11345]
CSMD1	#N/A	0.0983591	#N/A	#N/A	#N/A	#N/A	#N/A	0.259953	#N/A	#N/A	#N/A	#N/A	#N/A	1.11619	0.717829	#N/A	#N/A	0.666572	#N/A	0.136039	#N/A	#N/A	#N/A	0.149599	#N/A	#N/A	0.966303	0.231563	0.337145	#N/A	#N/A	#N/A	0.367948	0.318261	0.660095	#N/A	#N/A	0.787113	0.578039	#N/A	#N/A	1.33585	0.782762	#N/A	1.26259	#N/A	#N/A	#N/A	#N/A	0.664991	1.129	0.825307	#N/A	#N/A	0.311506	#N/A	#N/A	#N/A	#N/A	#N/A	#N/A	0.287778	0.364765	24	ENSG00000183117	CSMD1	protein_coding	CUB and Sushi multiple domains 1 [Source:HGNC Symbol;Acc:HGNC:14026]
#230333	#N/A	0.0831308	#N/A	#N/A	#N/A	#N/A	#N/A	#N/A	#N/A	#N/A	#N/A	#N/A	#N/A	#N/A	#N/A	#N/A	#N/A	#N/A	#N/A	#N/A	#N/A	#N/A	#N/A	#N/A	#N/A	#N/A	0.222151	0.17187	0.132357	#N/A	#N/A	#N/A	#N/A	#N/A	3.07056	0.0874804	3.23993	1.23644	2.90289	3.9569	4.77942	0.50596	4.11158	1.74662	0.390498	0.188476	3.47334	3.58509	#N/A	2.65346	3.20427	1.15702	#N/A	#N/A	0.137845	#N/A	#N/A	#N/A	#N/A	#N/A	#N/A	0.127905	0.110022	24	ENSG00000230333		lncRNA	novel transcript, antisense to THSD7A
TCEAL9	#N/A	0.104369	#N/A	#N/A	#N/A	#N/A	#N/A	#N/A	#N/A	2.43874	#N/A	#N/A	#N/A	#N/A	#N/A	#N/A	#N/A	#N/A	#N/A	#N/A	#N/A	#N/A	#N/A	#N/A	#N/A	#N/A	0.240495	0.373739	0.281555	#N/A	#N/A	#N/A	#N/A	#N/A	0.298162	0.175117	0.298237	0.420031	0.409932	0.397601	0.467261	0.660209	0.457397	0.461127	0.413178	0.258617	0.419612	0.297798	0.509821	0.298323	0.459019	#N/A	#N/A	#N/A	#N/A	#N/A	#N/A	#N/A	#N/A	#N/A	#N/A	0.211142	0.181091	24	ENSG00000185222	TCEAL9	protein_coding	transcription elongation factor A like 9 [Source:HGNC Symbol;Acc:HGNC:30084]
A2ML1-AS1	#N/A	0.246182	#N/A	#N/A	#N/A	#N/A	#N/A	#N/A	#N/A	1.06702	#N/A	0.425985	#N/A	#N/A	#N/A	#N/A	#N/A	#N/A	#N/A	#N/A	#N/A	#N/A	#N/A	#N/A	#N/A	0.993469	2.68112	0.96846	1.78212	#N/A	#N/A	#N/A	#N/A	#N/A	1.79645	#N/A	2.53977	1.71967	2.07642	1.77643	1.71243	0.923973	2.35082	2.30474	2.30028	1.56391	2.19814	2.28836	1.60347	2.36741	1.03257	#N/A	#N/A	#N/A	#N/A	#N/A	#N/A	#N/A	#N/A	#N/A	#N/A	2.05147	#N/A	24	ENSG00000256661	A2ML1-AS1	lncRNA	A2ML1 antisense RNA 1 [Source:HGNC Symbol;Acc:HGNC:41022]
CLU	#N/A	0.11704	#N/A	#N/A	#N/A	#N/A	#N/A	#N/A	#N/A	#N/A	#N/A	#N/A	#N/A	1.70857	#N/A	#N/A	#N/A	0.573035	0.305675	#N/A	#N/A	#N/A	#N/A	#N/A	#N/A	#N/A	0.830039	0.38807	0.331044	#N/A	#N/A	#N/A	#N/A	#N/A	7.59379	0.160881	6.5686	6.72135	4.59548	5.55823	9.65497	0.700964	9.03812	5.09038	0.657404	0.428799	5.93509	7.01148	#N/A	7.31082	6.59411	1.0872	#N/A	#N/A	#N/A	#N/A	#N/A	#N/A	#N/A	#N/A	#N/A	#N/A	#N/A	24	ENSG00000120885	CLU	protein_coding	clusterin [Source:HGNC Symbol;Acc:HGNC:2095]
LINC02666	#N/A	0.187454	#N/A	#N/A	#N/A	#N/A	#N/A	#N/A	#N/A	#N/A	#N/A	#N/A	#N/A	#N/A	#N/A	#N/A	1.56889	#N/A	#N/A	#N/A	#N/A	#N/A	#N/A	#N/A	#N/A	0.82251	0.977456	1.36116	1.42491	#N/A	#N/A	#N/A	#N/A	#N/A	0.952998	0.69811	0.797519	0.909517	0.826745	0.801695	0.946406	1.32686	0.736751	#N/A	1.13694	1.14074	#N/A	0.970769	#N/A	0.91638	1.2916	#N/A	#N/A	#N/A	#N/A	#N/A	0.27321	#N/A	#N/A	0.261163	#N/A	1.25957	0.581216	24	ENSG00000283141	LINC02666	lncRNA	long intergenic non-protein coding RNA 2666 [Source:HGNC Symbol;Acc:HGNC:54152]
SHROOM1	#N/A	#N/A	#N/A	#N/A	#N/A	#N/A	#N/A	0.253398	#N/A	1.07936	#N/A	#N/A	#N/A	#N/A	#N/A	#N/A	#N/A	#N/A	#N/A	#N/A	#N/A	#N/A	#N/A	#N/A	#N/A	#N/A	0.639476	#N/A	#N/A	#N/A	#N/A	#N/A	#N/A	0.390242	5.97905	0.118249	6.29564	7.09685	5.92889	0.598567	8.85707	0.509057	7.25173	0.61146	0.360833	0.269944	7.29759	6.72602	0.322582	6.53135	6.22786	0.923998	#N/A	0.270382	#N/A	#N/A	#N/A	#N/A	#N/A	#N/A	#N/A	0.231322	#N/A	24	ENSG00000164403	SHROOM1	protein_coding	shroom family member 1 [Source:HGNC Symbol;Acc:HGNC:24084]
NPTX2	#N/A	#N/A	#N/A	0.0162299	#N/A	#N/A	#N/A	0.0320368	#N/A	0.147488	#N/A	#N/A	#N/A	#N/A	0.145516	#N/A	#N/A	#N/A	#N/A	#N/A	#N/A	#N/A	#N/A	#N/A	#N/A	#N/A	#N/A	0.117512	0.119487	#N/A	0.0754996	#N/A	#N/A	#N/A	0.172652	#N/A	0.165776	0.175639	0.16999	0.175533	0.19859	0.157125	0.178408	0.161849	0.130209	0.134351	0.179864	0.170358	0.115821	0.144398	0.179853	#N/A	#N/A	#N/A	#N/A	#N/A	#N/A	#N/A	#N/A	#N/A	#N/A	0.123465	#N/A	24	ENSG00000106236	NPTX2	protein_coding	neuronal pentraxin 2 [Source:HGNC Symbol;Acc:HGNC:7953]
ERP27	#N/A	#N/A	#N/A	#N/A	#N/A	#N/A	#N/A	0.0369498	#N/A	0.167658	#N/A	#N/A	#N/A	#N/A	0.175515	#N/A	#N/A	#N/A	#N/A	#N/A	0.14552	#N/A	#N/A	#N/A	#N/A	#N/A	#N/A	#N/A	#N/A	#N/A	0.198569	#N/A	0.177064	0.152929	0.22184	0.109565	0.246943	0.254805	0.498853	0.217134	4.6121	0.226859	0.22878	0.202809	0.189746	0.185573	0.239603	0.24272	0.163218	0.234592	0.24855	#N/A	#N/A	#N/A	#N/A	#N/A	#N/A	#N/A	#N/A	#N/A	#N/A	#N/A	#N/A	24	ENSG00000139055	ERP27	protein_coding	endoplasmic reticulum protein 27 [Source:HGNC Symbol;Acc:HGNC:26495]
CTHRC1	#N/A	#N/A	#N/A	0.14376	#N/A	#N/A	#N/A	0.19345	#N/A	#N/A	#N/A	#N/A	#N/A	#N/A	#N/A	#N/A	0.348348	#N/A	0.144416	#N/A	#N/A	#N/A	#N/A	#N/A	#N/A	#N/A	0.621822	#N/A	#N/A	#N/A	#N/A	#N/A	0.563831	#N/A	1.93198	#N/A	2.11095	1.68954	1.28387	1.70529	1.78601	1.67137	1.3429	1.36752	1.45089	0.534609	1.54432	1.349	#N/A	1.66323	1.43188	1.06153	#N/A	#N/A	0.174792	#N/A	#N/A	#N/A	#N/A	#N/A	#N/A	#N/A	0.15294	24	ENSG00000164932	CTHRC1	protein_coding	collagen triple helix repeat containing 1 [Source:HGNC Symbol;Acc:HGNC:18831]
GABBR1#204681	#N/A	#N/A	#N/A	#N/A	#N/A	#N/A	#N/A	0.583602	#N/A	1.65199	#N/A	#N/A	#N/A	#N/A	#N/A	#N/A	#N/A	#N/A	#N/A	#N/A	#N/A	#N/A	#N/A	#N/A	#N/A	1.516	0.879911	1.14895	#N/A	#N/A	#N/A	#N/A	#N/A	#N/A	7.94423	6.2712	6.60357	8.47886	6.57244	6.54884	8.48526	8.86159	7.42792	6.40531	5.81968	6.16448	6.77597	7.09149	2.96782	6.08227	7.9011	#N/A	#N/A	#N/A	#N/A	#N/A	#N/A	#N/A	#N/A	#N/A	#N/A	0.955127	2.93285	24	ENSG00000204681	GABBR1	protein_coding	gamma-aminobutyric acid type B receptor subunit 1 [Source:HGNC Symbol;Acc:HGNC:4070]
#267082	#N/A	#N/A	#N/A	#N/A	#N/A	#N/A	#N/A	0.0451461	#N/A	0.513951	#N/A	#N/A	#N/A	#N/A	0.286847	#N/A	#N/A	#N/A	#N/A	#N/A	#N/A	#N/A	0.17884	#N/A	#N/A	#N/A	0.157781	0.152989	0.18435	#N/A	#N/A	#N/A	#N/A	0.114746	1.25373	#N/A	0.981305	1.16868	1.27394	1.37688	1.78029	#N/A	2.93877	0.408045	0.345574	0.133057	1.99028	1.54797	#N/A	1.24463	1.66754	#N/A	#N/A	#N/A	#N/A	#N/A	#N/A	#N/A	#N/A	#N/A	#N/A	0.144242	0.0984672	24	ENSG00000267082		lncRNA	novel transcript, antisense to DOCK6
GAB2	#N/A	#N/A	#N/A	#N/A	#N/A	#N/A	#N/A	#N/A	#N/A	1.15825	#N/A	0.894451	#N/A	#N/A	#N/A	#N/A	#N/A	#N/A	#N/A	#N/A	#N/A	#N/A	#N/A	#N/A	#N/A	#N/A	#N/A	#N/A	#N/A	#N/A	#N/A	#N/A	#N/A	#N/A	2.57931	3.64233	2.76449	2.84777	3.24379	2.85032	2.6228	2.02621	3.07402	2.69713	3.15389	2.58208	2.69348	2.88997	1.17719	3.02491	2.34025	#N/A	0.803057	#N/A	0.805796	#N/A	#N/A	#N/A	#N/A	#N/A	1.12402	2.73043	3.35614	24	ENSG00000033327	GAB2	protein_coding	GRB2 associated binding protein 2 [Source:HGNC Symbol;Acc:HGNC:14458]
#254420	#N/A	#N/A	#N/A	#N/A	#N/A	#N/A	#N/A	#N/A	#N/A	1.16677	#N/A	1.35131	#N/A	#N/A	#N/A	#N/A	#N/A	#N/A	#N/A	#N/A	#N/A	#N/A	#N/A	#N/A	#N/A	#N/A	#N/A	#N/A	#N/A	#N/A	#N/A	#N/A	#N/A	#N/A	2.00929	2.9993	2.76235	2.49986	2.58641	2.24003	2.12909	1.89045	2.4181	2.63125	2.78916	2.25792	2.373	2.46708	0.771251	2.49807	1.79029	#N/A	0.566476	#N/A	#N/A	0.901782	#N/A	#N/A	#N/A	#N/A	1.01141	2.49616	4.34169	24	ENSG00000254420		lncRNA	novel transcript
LIPA	#N/A	#N/A	#N/A	#N/A	#N/A	#N/A	#N/A	#N/A	#N/A	1.30864	#N/A	1.2395	#N/A	#N/A	#N/A	#N/A	1.04247	#N/A	#N/A	#N/A	1.56183	#N/A	0.800383	#N/A	#N/A	1.86003	#N/A	#N/A	#N/A	#N/A	#N/A	#N/A	#N/A	1.38617	3.28195	2.16551	3.70137	3.82276	4.50023	3.71947	3.45505	2.49439	4.13528	3.10402	3.58599	3.46766	3.29226	3.90065	#N/A	3.73766	3.08458	#N/A	#N/A	#N/A	#N/A	#N/A	#N/A	#N/A	#N/A	#N/A	#N/A	1.01329	#N/A	24	ENSG00000107798	LIPA	protein_coding	lipase A, lysosomal acid type [Source:HGNC Symbol;Acc:HGNC:6617]
SPECC1	#N/A	#N/A	#N/A	#N/A	#N/A	#N/A	#N/A	#N/A	#N/A	1.25248	#N/A	#N/A	#N/A	#N/A	1.54622	#N/A	#N/A	#N/A	#N/A	#N/A	1.44584	#N/A	#N/A	#N/A	#N/A	#N/A	#N/A	#N/A	#N/A	#N/A	1.89419	#N/A	2.52079	2.46353	6.84112	7.11069	5.61786	7.00959	5.51071	5.58749	7.37125	6.24013	6.94535	5.18947	5.83756	6.18446	5.40155	6.53061	2.55079	6.06779	6.02534	#N/A	#N/A	#N/A	#N/A	#N/A	#N/A	#N/A	#N/A	#N/A	#N/A	1.2257	#N/A	24	ENSG00000128487	SPECC1	protein_coding	sperm antigen with calponin homology and coiled-coil domains 1 [Source:HGNC Symbol;Acc:HGNC:30615]
MAN1A1	#N/A	#N/A	#N/A	#N/A	#N/A	#N/A	#N/A	#N/A	#N/A	1.25864	#N/A	1.02259	#N/A	#N/A	#N/A	#N/A	#N/A	#N/A	#N/A	#N/A	#N/A	#N/A	#N/A	#N/A	#N/A	#N/A	#N/A	#N/A	#N/A	#N/A	1.84018	1.26184	1.51938	1.99268	8.29787	7.0462	7.23807	8.80697	6.60769	6.98251	9.48773	7.08633	8.31093	6.63707	7.29386	5.98274	6.60841	7.66209	2.89155	7.00088	6.9652	#N/A	0.68968	#N/A	#N/A	#N/A	#N/A	#N/A	#N/A	#N/A	#N/A	#N/A	#N/A	24	ENSG00000111885	MAN1A1	protein_coding	mannosidase alpha class 1A member 1 [Source:HGNC Symbol;Acc:HGNC:6821]
CHMP5	#N/A	#N/A	#N/A	#N/A	#N/A	#N/A	#N/A	#N/A	#N/A	1.74885	#N/A	#N/A	#N/A	#N/A	1.0776	#N/A	1.20933	#N/A	#N/A	#N/A	#N/A	#N/A	#N/A	#N/A	#N/A	0.883255	#N/A	1.03531	#N/A	#N/A	#N/A	#N/A	#N/A	1.40225	5.33126	1.00787	5.07924	4.8484	4.74024	4.37923	5.72323	4.97428	6.06923	5.90742	4.53163	3.86206	5.78691	5.73934	1.35772	5.93509	4.37385	#N/A	#N/A	#N/A	#N/A	#N/A	#N/A	#N/A	#N/A	#N/A	1.16694	#N/A	#N/A	24	ENSG00000086065	CHMP5	protein_coding	charged multivesicular body protein 5 [Source:HGNC Symbol;Acc:HGNC:26942]
ZNF362	#N/A	#N/A	#N/A	#N/A	#N/A	#N/A	#N/A	#N/A	#N/A	1.02685	#N/A	#N/A	#N/A	#N/A	0.692227	#N/A	#N/A	0.797161	#N/A	1.51032	#N/A	#N/A	0.816627	1.3559	#N/A	#N/A	#N/A	#N/A	#N/A	#N/A	#N/A	#N/A	#N/A	#N/A	1.04045	#N/A	1.06029	1.10969	0.983808	1.03102	1.00815	0.933318	0.975776	0.866537	1.21978	1.51967	0.976916	1.01419	1.30789	1.0297	1.21087	#N/A	#N/A	#N/A	#N/A	#N/A	#N/A	#N/A	#N/A	#N/A	#N/A	1.44064	1.30756	24	ENSG00000160094	ZNF362	protein_coding	zinc finger protein 362 [Source:HGNC Symbol;Acc:HGNC:18079]
ADM	#N/A	#N/A	#N/A	0.0291936	#N/A	#N/A	#N/A	#N/A	#N/A	0.279573	#N/A	#N/A	#N/A	#N/A	#N/A	#N/A	#N/A	#N/A	#N/A	#N/A	#N/A	#N/A	#N/A	#N/A	#N/A	0.120903	0.140814	0.12516	0.125673	#N/A	#N/A	#N/A	#N/A	#N/A	0.228432	0.0876741	0.230542	0.231822	0.265166	0.228305	0.219141	0.168778	0.242512	0.218312	0.211645	0.18649	0.239378	0.22798	#N/A	0.212576	0.320448	#N/A	#N/A	#N/A	#N/A	#N/A	#N/A	#N/A	#N/A	#N/A	#N/A	0.123651	0.122074	24	ENSG00000148926	ADM	protein_coding	adrenomedullin [Source:HGNC Symbol;Acc:HGNC:259]
SERTAD4#082497	#N/A	#N/A	#N/A	#N/A	#N/A	#N/A	#N/A	#N/A	#N/A	0.179334	#N/A	#N/A	#N/A	#N/A	#N/A	#N/A	#N/A	#N/A	#N/A	#N/A	#N/A	#N/A	#N/A	#N/A	#N/A	#N/A	0.15266	#N/A	#N/A	#N/A	0.139349	#N/A	0.141385	0.14852	0.222579	#N/A	0.192517	0.22639	0.229338	0.211667	0.252909	0.208986	0.21706	0.211577	0.203297	0.180663	0.232207	0.195278	#N/A	0.188764	0.230867	0.562395	0.172767	0.122944	#N/A	#N/A	#N/A	#N/A	#N/A	#N/A	#N/A	0.147896	#N/A	24	ENSG00000082497	SERTAD4	protein_coding	SERTA domain containing 4 [Source:HGNC Symbol;Acc:HGNC:25236]
DDX5	#N/A	#N/A	#N/A	#N/A	#N/A	#N/A	#N/A	#N/A	#N/A	0.53385	#N/A	0.708906	#N/A	#N/A	#N/A	#N/A	#N/A	#N/A	#N/A	#N/A	#N/A	#N/A	#N/A	#N/A	#N/A	#N/A	0.52397	#N/A	#N/A	0.66067	#N/A	#N/A	0.490101	0.464967	0.823819	1.06914	1.11301	0.791154	0.880442	0.742992	0.740482	1.09649	0.725585	0.799148	0.907878	1.05764	0.84147	0.870306	1.72991	0.887207	0.516598	#N/A	#N/A	#N/A	#N/A	0.533322	#N/A	#N/A	#N/A	#N/A	#N/A	#N/A	#N/A	24	ENSG00000108654	DDX5	protein_coding	DEAD-box helicase 5 [Source:HGNC Symbol;Acc:HGNC:2746]
#285921	#N/A	#N/A	#N/A	#N/A	#N/A	#N/A	#N/A	#N/A	#N/A	1.49023	#N/A	#N/A	#N/A	#N/A	1.09865	#N/A	#N/A	#N/A	#N/A	0.177264	#N/A	#N/A	#N/A	#N/A	#N/A	#N/A	#N/A	#N/A	#N/A	#N/A	4.42758	#N/A	0.65739	0.289778	6.16831	0.125008	5.65612	7.01645	7.22793	6.72053	6.87221	0.397191	6.48162	4.61591	3.8655	0.258606	4.81617	6.49921	0.32997	6.2987	3.54103	#N/A	#N/A	#N/A	#N/A	#N/A	#N/A	#N/A	#N/A	#N/A	#N/A	#N/A	0.231156	24	ENSG00000285921		lncRNA	novel transcript
MIS18BP1	#N/A	#N/A	#N/A	#N/A	#N/A	#N/A	#N/A	#N/A	#N/A	0.897202	#N/A	#N/A	#N/A	#N/A	#N/A	#N/A	#N/A	#N/A	#N/A	#N/A	#N/A	#N/A	#N/A	#N/A	#N/A	#N/A	#N/A	#N/A	#N/A	#N/A	0.901306	#N/A	1.12822	1.55102	0.850771	1.26328	1.47524	1.0845	1.48195	1.22972	0.942475	0.665427	1.27099	1.14809	1.73607	0.65483	1.1937	1.12199	#N/A	1.4963	1.07196	0.597196	0.785281	#N/A	1.00448	#N/A	#N/A	#N/A	#N/A	0.929782	#N/A	#N/A	#N/A	24	ENSG00000129534	MIS18BP1	protein_coding	MIS18 binding protein 1 [Source:HGNC Symbol;Acc:HGNC:20190]
CCNDBP1	#N/A	#N/A	#N/A	#N/A	#N/A	#N/A	#N/A	#N/A	#N/A	1.03033	#N/A	#N/A	#N/A	#N/A	#N/A	#N/A	1.0991	#N/A	#N/A	#N/A	#N/A	#N/A	#N/A	#N/A	#N/A	#N/A	#N/A	#N/A	#N/A	#N/A	0.721156	#N/A	1.50883	1.10882	1.21671	#N/A	2.07342	1.69412	1.60097	1.68206	1.38125	1.09424	1.28407	1.1484	1.45061	1.90547	1.31823	1.27113	1.01748	1.20496	1.4132	#N/A	#N/A	#N/A	#N/A	#N/A	0.444076	1.29891	#N/A	#N/A	0.937569	#N/A	#N/A	24	ENSG00000166946	CCNDBP1	protein_coding	cyclin D1 binding protein 1 [Source:HGNC Symbol;Acc:HGNC:1587]
GPX3	#N/A	#N/A	#N/A	#N/A	#N/A	#N/A	#N/A	#N/A	#N/A	0.135742	#N/A	#N/A	#N/A	#N/A	#N/A	#N/A	#N/A	#N/A	#N/A	#N/A	#N/A	#N/A	#N/A	#N/A	#N/A	0.101396	0.127049	#N/A	#N/A	#N/A	#N/A	#N/A	#N/A	#N/A	0.204189	0.104212	0.203121	0.207316	0.192752	0.201068	0.233521	0.184887	0.228897	0.191961	0.184928	0.164712	0.213184	0.20236	0.128804	0.204518	0.211163	0.145665	#N/A	#N/A	#N/A	#N/A	#N/A	#N/A	#N/A	#N/A	0.113837	0.150927	0.104278	24	ENSG00000211445	GPX3	protein_coding	glutathione peroxidase 3 [Source:HGNC Symbol;Acc:HGNC:4555]
C9orf40	#N/A	#N/A	#N/A	#N/A	#N/A	#N/A	#N/A	#N/A	#N/A	1.70049	#N/A	#N/A	#N/A	1.21976	#N/A	#N/A	0.418177	#N/A	#N/A	#N/A	#N/A	#N/A	#N/A	0.198864	#N/A	0.269335	0.628838	#N/A	#N/A	#N/A	1.55848	#N/A	#N/A	#N/A	2.58381	#N/A	3.40397	2.65858	3.50301	3.1284	3.14443	2.89602	2.68199	2.57218	2.48591	0.596091	2.1359	2.6103	#N/A	2.39498	2.74724	#N/A	0.932948	#N/A	#N/A	#N/A	#N/A	#N/A	#N/A	#N/A	#N/A	0.447292	#N/A	24	ENSG00000135045	C9orf40	protein_coding	chromosome 9 open reading frame 40 [Source:HGNC Symbol;Acc:HGNC:23433]
KIRREL1	#N/A	#N/A	#N/A	#N/A	#N/A	#N/A	#N/A	#N/A	#N/A	1.0213	#N/A	#N/A	#N/A	#N/A	#N/A	#N/A	#N/A	#N/A	#N/A	#N/A	#N/A	#N/A	#N/A	#N/A	#N/A	1.60874	2.74689	1.79325	1.58885	#N/A	#N/A	#N/A	#N/A	#N/A	5.83444	3.37272	5.06584	6.21826	5.58367	4.61832	6.8995	6.55854	6.78905	4.86931	5.77987	4.62761	6.16679	5.69664	2.79372	5.87877	6.68503	#N/A	#N/A	#N/A	#N/A	#N/A	#N/A	#N/A	#N/A	#N/A	#N/A	2.56153	0.739411	24	ENSG00000183853	KIRREL1	protein_coding	kirre like nephrin family adhesion molecule 1 [Source:HGNC Symbol;Acc:HGNC:15734]
CCDC121	#N/A	#N/A	#N/A	#N/A	#N/A	#N/A	#N/A	#N/A	#N/A	0.167494	#N/A	#N/A	#N/A	#N/A	0.0906707	#N/A	#N/A	0.145586	#N/A	#N/A	#N/A	#N/A	0.131407	#N/A	#N/A	#N/A	0.181324	#N/A	0.163352	#N/A	0.351699	#N/A	#N/A	0.154238	0.897211	0.122924	0.404923	1.09524	0.295494	0.589062	1.68061	0.135148	2.46173	0.320317	0.165723	0.107826	1.15065	1.01459	#N/A	0.525936	0.820559	#N/A	#N/A	#N/A	#N/A	#N/A	#N/A	#N/A	#N/A	#N/A	#N/A	#N/A	#N/A	24	ENSG00000176714	CCDC121	protein_coding	coiled-coil domain containing 121 [Source:HGNC Symbol;Acc:HGNC:25833]
MTHFD1L	#N/A	#N/A	#N/A	#N/A	#N/A	#N/A	#N/A	#N/A	#N/A	1.06272	#N/A	#N/A	#N/A	#N/A	#N/A	#N/A	#N/A	#N/A	#N/A	#N/A	0.978917	#N/A	#N/A	#N/A	#N/A	1.05667	#N/A	#N/A	#N/A	#N/A	#N/A	#N/A	#N/A	#N/A	4.53192	1.1154	3.00211	5.12235	3.53621	3.8056	5.2991	4.34568	4.3221	4.10296	3.49607	3.3265	3.67049	5.24544	1.39815	4.11347	4.92186	1.31924	1.32678	#N/A	1.74211	#N/A	#N/A	#N/A	#N/A	#N/A	1.44588	#N/A	#N/A	24	ENSG00000120254	MTHFD1L	protein_coding	methylenetetrahydrofolate dehydrogenase (NADP+ dependent) 1 like [Source:HGNC Symbol;Acc:HGNC:21055]
TTF1	#N/A	#N/A	#N/A	#N/A	#N/A	#N/A	#N/A	#N/A	#N/A	0.71683	0.10336	#N/A	#N/A	#N/A	#N/A	#N/A	0.916088	0.791028	#N/A	#N/A	#N/A	#N/A	1.12987	#N/A	#N/A	#N/A	#N/A	#N/A	#N/A	#N/A	#N/A	#N/A	#N/A	0.991421	1.07941	1.48279	1.31838	1.30862	1.12391	1.14484	1.08141	1.10633	1.25081	1.12559	1.19222	1.34131	1.29903	1.15702	1.74711	1.35261	1.3403	#N/A	#N/A	#N/A	#N/A	#N/A	#N/A	#N/A	#N/A	#N/A	0.974646	#N/A	#N/A	24	ENSG00000125482	TTF1	protein_coding	transcription termination factor 1 [Source:HGNC Symbol;Acc:HGNC:12397]
PEA15	#N/A	#N/A	#N/A	#N/A	#N/A	#N/A	#N/A	#N/A	#N/A	0.894061	#N/A	#N/A	#N/A	#N/A	#N/A	#N/A	#N/A	#N/A	#N/A	#N/A	#N/A	#N/A	#N/A	#N/A	#N/A	0.686141	2.52599	1.2351	#N/A	#N/A	#N/A	#N/A	#N/A	#N/A	4.22128	0.672834	4.66575	4.1915	3.4516	3.61606	5.9209	5.0872	3.75801	3.04986	3.73389	2.55538	2.92591	3.63429	#N/A	3.34678	3.78168	0.97627	#N/A	#N/A	#N/A	#N/A	#N/A	#N/A	#N/A	#N/A	0.914858	0.949224	0.660377	24	ENSG00000162734	PEA15	protein_coding	proliferation and apoptosis adaptor protein 15 [Source:HGNC Symbol;Acc:HGNC:8822]
ABHD12B	#N/A	#N/A	#N/A	#N/A	#N/A	#N/A	#N/A	#N/A	#N/A	0.22018	#N/A	0.0712391	#N/A	#N/A	#N/A	#N/A	#N/A	#N/A	#N/A	#N/A	#N/A	#N/A	#N/A	#N/A	#N/A	0.11784	#N/A	#N/A	#N/A	#N/A	#N/A	#N/A	0.178965	#N/A	0.273473	#N/A	0.593419	0.515191	0.675143	0.216518	3.30466	0.188329	4.01542	0.169249	0.166824	0.135293	0.570952	0.325074	#N/A	1.0351	0.752204	1.33632	0.147112	#N/A	0.155006	#N/A	#N/A	#N/A	#N/A	#N/A	#N/A	0.152152	0.119426	24	ENSG00000131969	ABHD12B	protein_coding	abhydrolase domain containing 12B [Source:HGNC Symbol;Acc:HGNC:19837]
GABRE	#N/A	#N/A	#N/A	#N/A	#N/A	#N/A	#N/A	#N/A	#N/A	0.92556	#N/A	#N/A	#N/A	#N/A	#N/A	#N/A	#N/A	#N/A	#N/A	#N/A	#N/A	#N/A	#N/A	#N/A	#N/A	0.160897	0.268425	0.211179	0.219694	#N/A	#N/A	#N/A	#N/A	#N/A	0.71021	0.11958	5.2113	5.66683	5.81188	5.31047	6.64209	0.672039	7.87932	0.845635	0.653515	0.252728	6.14648	4.8942	#N/A	5.23469	4.97737	1.65845	#N/A	#N/A	#N/A	#N/A	#N/A	#N/A	#N/A	#N/A	#N/A	0.186212	0.14916	24	ENSG00000102287	GABRE	protein_coding	gamma-aminobutyric acid type A receptor subunit epsilon [Source:HGNC Symbol;Acc:HGNC:4085]
CYTOR	#N/A	#N/A	#N/A	#N/A	#N/A	#N/A	#N/A	#N/A	#N/A	0.636931	#N/A	#N/A	#N/A	#N/A	#N/A	#N/A	#N/A	#N/A	#N/A	#N/A	1.01879	#N/A	#N/A	#N/A	#N/A	1.31599	2.97304	1.66859	#N/A	#N/A	0.963728	#N/A	1.0558	#N/A	4.94859	1.92953	4.63527	4.85421	4.15909	4.2535	5.05435	4.08686	4.56629	4.2086	6.45517	3.39356	4.3537	4.39118	2.88231	4.40614	4.23549	#N/A	#N/A	#N/A	#N/A	#N/A	#N/A	#N/A	#N/A	#N/A	#N/A	#N/A	#N/A	24	ENSG00000222041	CYTOR	lncRNA	cytoskeleton regulator RNA [Source:HGNC Symbol;Acc:HGNC:28717]
RABGAP1L	#N/A	#N/A	#N/A	#N/A	#N/A	#N/A	#N/A	#N/A	#N/A	0.369192	#N/A	#N/A	#N/A	#N/A	#N/A	#N/A	#N/A	#N/A	#N/A	#N/A	#N/A	#N/A	#N/A	0.563597	#N/A	#N/A	#N/A	#N/A	#N/A	#N/A	0.409368	0.504215	0.464578	0.590876	0.961754	0.761372	0.792263	0.856199	0.870344	0.88656	0.865647	1.03012	0.853886	0.936611	0.913754	1.09073	0.843476	0.939804	#N/A	0.971872	0.437414	#N/A	#N/A	#N/A	#N/A	0.630158	#N/A	#N/A	#N/A	#N/A	0.475461	#N/A	#N/A	24	ENSG00000152061	RABGAP1L	protein_coding	RAB GTPase activating protein 1 like [Source:HGNC Symbol;Acc:HGNC:24663]
ZNF443	#N/A	#N/A	#N/A	#N/A	#N/A	#N/A	#N/A	#N/A	#N/A	0.938445	#N/A	#N/A	#N/A	1.06919	#N/A	1.09149	#N/A	0.438364	0.211722	#N/A	#N/A	#N/A	#N/A	0.169777	#N/A	#N/A	#N/A	#N/A	#N/A	#N/A	1.12382	#N/A	0.702391	#N/A	1.07715	#N/A	1.41472	1.46886	1.56262	1.44059	1.06952	#N/A	1.23166	1.37477	1.01168	0.62679	1.19076	1.15453	#N/A	1.23749	1.08465	1.38031	#N/A	#N/A	#N/A	#N/A	#N/A	#N/A	#N/A	#N/A	0.203562	#N/A	#N/A	24	ENSG00000180855	ZNF443	protein_coding	zinc finger protein 443 [Source:HGNC Symbol;Acc:HGNC:20878]
ERLIN1	#N/A	#N/A	#N/A	#N/A	#N/A	#N/A	#N/A	#N/A	#N/A	#N/A	#N/A	0.762939	#N/A	#N/A	#N/A	#N/A	1.02062	#N/A	#N/A	#N/A	#N/A	#N/A	0.84099	#N/A	#N/A	1.8731	1.17459	1.77261	1.19892	#N/A	#N/A	#N/A	#N/A	#N/A	1.08434	#N/A	1.14991	1.24116	1.16632	1.13761	1.1007	1.0384	1.13974	1.11678	1.23083	1.39386	1.22974	1.45473	#N/A	1.2318	1.04881	#N/A	1.00548	#N/A	#N/A	#N/A	#N/A	#N/A	#N/A	#N/A	#N/A	1.02184	#N/A	24	ENSG00000107566	ERLIN1	protein_coding	ER lipid raft associated 1 [Source:HGNC Symbol;Acc:HGNC:16947]
LINC02767	#N/A	#N/A	#N/A	#N/A	#N/A	#N/A	#N/A	#N/A	#N/A	#N/A	#N/A	0.0881737	#N/A	#N/A	#N/A	#N/A	#N/A	#N/A	0.182336	#N/A	#N/A	#N/A	#N/A	#N/A	#N/A	#N/A	#N/A	0.2098	0.189087	#N/A	1.54289	#N/A	0.515462	#N/A	0.983278	#N/A	1.32194	1.08682	#N/A	1.07855	1.04659	0.832165	0.85749	0.968456	0.866889	#N/A	#N/A	0.852836	#N/A	#N/A	1.4103	2.29048	0.721768	0.155639	#N/A	0.150983	#N/A	#N/A	#N/A	#N/A	0.192004	0.160918	0.141394	24	ENSG00000284237	LINC02767	lncRNA	long intergenic non-protein coding RNA 2767 [Source:HGNC Symbol;Acc:HGNC:54287]
DOCK4-AS1	#N/A	#N/A	#N/A	#N/A	#N/A	#N/A	#N/A	#N/A	#N/A	#N/A	#N/A	0.0790636	#N/A	0.56124	#N/A	0.162625	#N/A	0.154912	0.127315	#N/A	#N/A	0.16561	#N/A	#N/A	#N/A	#N/A	0.11413	#N/A	#N/A	#N/A	0.317758	0.0875445	0.157419	0.15737	#N/A	#N/A	1.07225	#N/A	0.866764	#N/A	#N/A	#N/A	0.935621	#N/A	0.374569	#N/A	0.989059	#N/A	#N/A	1.03304	#N/A	0.263868	0.203056	#N/A	0.177853	0.0946338	#N/A	0.144078	#N/A	#N/A	0.129856	0.154445	#N/A	24	ENSG00000225572	DOCK4-AS1	lncRNA	DOCK4 antisense RNA 1 [Source:HGNC Symbol;Acc:HGNC:40876]
TNFAIP2	#N/A	#N/A	#N/A	0.63898	#N/A	#N/A	#N/A	#N/A	#N/A	#N/A	#N/A	0.78216	#N/A	#N/A	#N/A	#N/A	#N/A	#N/A	#N/A	#N/A	#N/A	#N/A	#N/A	#N/A	#N/A	#N/A	#N/A	#N/A	#N/A	#N/A	#N/A	#N/A	#N/A	#N/A	1.03891	#N/A	1.37092	1.12632	1.1008	1.36344	1.3014	1.44713	0.859199	#N/A	0.924031	1.16535	0.780503	0.995562	1.8072	1.01695	1.24945	1.00523	1.46367	#N/A	1.06772	1.20807	#N/A	#N/A	#N/A	#N/A	1.2031	5.03726	1.95555	24	ENSG00000185215	TNFAIP2	protein_coding	TNF alpha induced protein 2 [Source:HGNC Symbol;Acc:HGNC:11895]
RIT1	#N/A	#N/A	#N/A	#N/A	#N/A	#N/A	#N/A	#N/A	#N/A	#N/A	#N/A	0.613999	#N/A	0.796424	#N/A	#N/A	#N/A	0.983997	#N/A	#N/A	1.14066	1.23609	#N/A	#N/A	0.783475	1.13303	#N/A	#N/A	#N/A	#N/A	#N/A	#N/A	#N/A	#N/A	0.757246	#N/A	1.19165	0.838416	0.89632	1.00779	0.850649	1.10132	0.778828	1.09792	0.865469	1.40217	0.774264	0.838822	1.00967	0.901069	0.742427	#N/A	#N/A	1.16467	#N/A	#N/A	#N/A	#N/A	#N/A	#N/A	#N/A	#N/A	#N/A	24	ENSG00000143622	RIT1	protein_coding	Ras like without CAAX 1 [Source:HGNC Symbol;Acc:HGNC:10023]
SCARF2	#N/A	#N/A	#N/A	#N/A	#N/A	#N/A	#N/A	#N/A	#N/A	#N/A	#N/A	0.068025	#N/A	#N/A	#N/A	#N/A	#N/A	#N/A	#N/A	#N/A	#N/A	#N/A	#N/A	#N/A	#N/A	#N/A	0.138492	0.119567	#N/A	#N/A	0.366635	#N/A	0.139514	#N/A	0.194884	0.133926	0.244825	0.263412	1.25439	0.399385	3.63752	0.17171	3.14927	0.179241	0.217088	0.18597	1.94782	0.412395	0.141402	0.773141	0.338774	#N/A	#N/A	#N/A	#N/A	#N/A	#N/A	#N/A	#N/A	#N/A	#N/A	0.114362	0.118125	24	ENSG00000244486	SCARF2	protein_coding	scavenger receptor class F member 2 [Source:HGNC Symbol;Acc:HGNC:19869]
SMIM17	#N/A	#N/A	#N/A	0.0198941	#N/A	#N/A	#N/A	#N/A	#N/A	#N/A	#N/A	#N/A	#N/A	#N/A	0.0584716	0.0967114	#N/A	#N/A	#N/A	#N/A	#N/A	#N/A	#N/A	#N/A	#N/A	#N/A	0.119629	#N/A	0.122052	#N/A	#N/A	#N/A	0.10537	#N/A	0.194099	#N/A	0.284805	0.910138	0.546967	0.319416	2.0864	0.0577994	2.3245	0.0901597	0.0991662	0.114299	1.51768	0.846714	#N/A	0.177415	1.2414	0.0771397	#N/A	#N/A	0.112439	#N/A	#N/A	#N/A	#N/A	#N/A	0.102479	#N/A	#N/A	24	ENSG00000268182	SMIM17	protein_coding	small integral membrane protein 17 [Source:HGNC Symbol;Acc:HGNC:27114]
LTB4R#213903	#N/A	#N/A	#N/A	0.0532825	#N/A	#N/A	#N/A	#N/A	#N/A	#N/A	#N/A	#N/A	#N/A	1.18391	0.517548	0.320601	0.137783	#N/A	0.192399	#N/A	0.185835	#N/A	#N/A	#N/A	#N/A	#N/A	#N/A	#N/A	#N/A	#N/A	0.847242	#N/A	0.307679	#N/A	1.0267	0.0787588	#N/A	1.21187	1.11622	0.977558	1.11859	#N/A	1.05362	0.862469	0.454747	#N/A	#N/A	1.00372	#N/A	1.25468	1.35048	1.08732	0.314079	#N/A	#N/A	#N/A	#N/A	0.135182	#N/A	#N/A	#N/A	#N/A	#N/A	24	ENSG00000213903	LTB4R	protein_coding	leukotriene B4 receptor [Source:HGNC Symbol;Acc:HGNC:6713]
ATP8A1	#N/A	#N/A	#N/A	#N/A	#N/A	#N/A	#N/A	#N/A	#N/A	#N/A	#N/A	#N/A	#N/A	3.55225	1.43849	2.33929	1.54801	4.50459	3.38408	5.54613	2.94067	3.54565	#N/A	2.24191	1.84088	#N/A	1.09183	1.02842	0.993589	#N/A	1.00733	#N/A	#N/A	#N/A	#N/A	#N/A	#N/A	#N/A	#N/A	#N/A	#N/A	#N/A	#N/A	#N/A	#N/A	#N/A	#N/A	#N/A	#N/A	#N/A	#N/A	5.79828	1.87669	3.38541	7.67163	1.94509	2.83359	3.85791	1.93234	4.75232	#N/A	#N/A	#N/A	24	ENSG00000124406	ATP8A1	protein_coding	ATPase phospholipid transporting 8A1 [Source:HGNC Symbol;Acc:HGNC:13531]
MVB12B	#N/A	#N/A	#N/A	#N/A	#N/A	#N/A	#N/A	#N/A	#N/A	#N/A	#N/A	#N/A	#N/A	0.828809	1.10565	1.10527	1.24003	0.639963	1.16105	1.55078	1.45082	1.12355	#N/A	1.68501	#N/A	#N/A	#N/A	#N/A	#N/A	#N/A	1.55969	0.820322	1.21263	1.07718	#N/A	#N/A	#N/A	#N/A	#N/A	#N/A	#N/A	#N/A	#N/A	#N/A	#N/A	#N/A	#N/A	#N/A	#N/A	#N/A	#N/A	1.36088	1.08183	1.39934	1.53599	1.43732	2.84657	2.6236	#N/A	1.23437	#N/A	1.28884	0.96909	24	ENSG00000196814	MVB12B	protein_coding	multivesicular body subunit 12B [Source:HGNC Symbol;Acc:HGNC:23368]
LINC00470	#N/A	#N/A	#N/A	#N/A	#N/A	#N/A	#N/A	#N/A	#N/A	#N/A	#N/A	#N/A	#N/A	#N/A	#N/A	#N/A	#N/A	#N/A	#N/A	#N/A	#N/A	0.141831	#N/A	#N/A	#N/A	#N/A	#N/A	#N/A	0.126	#N/A	0.140436	0.0877172	0.140415	#N/A	0.16686	0.0786825	0.195505	0.204655	0.202595	0.179976	0.484511	0.181253	0.200827	0.181426	0.140078	0.159533	0.190236	0.1783	#N/A	0.185791	0.205621	0.330777	0.121604	#N/A	#N/A	0.109972	#N/A	#N/A	#N/A	#N/A	#N/A	#N/A	#N/A	24	ENSG00000132204	LINC00470	lncRNA	long intergenic non-protein coding RNA 470 [Source:HGNC Symbol;Acc:HGNC:1225]
#267375	#N/A	#N/A	#N/A	#N/A	#N/A	#N/A	#N/A	#N/A	#N/A	#N/A	#N/A	#N/A	#N/A	1.12777	0.123378	0.147089	#N/A	0.145337	#N/A	#N/A	#N/A	0.164437	0.165951	#N/A	#N/A	#N/A	0.163492	0.13756	0.152839	#N/A	#N/A	#N/A	#N/A	#N/A	1.0289	#N/A	1.26754	1.12324	1.03936	0.999302	1.20422	0.570447	1.18428	0.602407	0.379048	0.0948701	0.96994	1.50385	#N/A	0.848757	1.11988	#N/A	#N/A	#N/A	#N/A	#N/A	#N/A	#N/A	#N/A	#N/A	#N/A	#N/A	#N/A	24	ENSG00000267375		lncRNA	novel transcript, antisense to ACTN4
#266767	#N/A	#N/A	#N/A	#N/A	#N/A	#N/A	#N/A	#N/A	#N/A	#N/A	#N/A	#N/A	#N/A	1.70627	0.28274	0.234813	0.138551	0.167413	#N/A	#N/A	#N/A	0.158644	#N/A	#N/A	#N/A	0.137562	0.187105	0.130377	0.138094	#N/A	0.52431	#N/A	0.175939	0.173671	#N/A	#N/A	1.31758	#N/A	#N/A	0.873693	#N/A	#N/A	#N/A	0.986023	0.798183	0.246701	#N/A	0.893773	#N/A	0.924906	#N/A	1.20038	#N/A	#N/A	#N/A	#N/A	#N/A	#N/A	#N/A	#N/A	0.17445	0.165757	0.136241	24	ENSG00000266767		lncRNA	novel transcript, antisense to PTPRM
REP15	#N/A	#N/A	#N/A	#N/A	#N/A	#N/A	#N/A	#N/A	#N/A	#N/A	#N/A	#N/A	#N/A	#N/A	#N/A	#N/A	#N/A	0.155919	#N/A	#N/A	#N/A	#N/A	0.116618	#N/A	#N/A	#N/A	0.156001	0.131807	#N/A	#N/A	#N/A	#N/A	#N/A	0.127872	0.136196	0.0893766	0.176362	0.177048	0.231248	0.174821	2.49637	0.105057	2.67273	0.102855	0.155237	0.148358	0.539322	0.277737	#N/A	0.257452	0.313213	0.0651481	#N/A	0.104987	#N/A	#N/A	#N/A	#N/A	#N/A	#N/A	#N/A	0.131179	#N/A	24	ENSG00000174236	REP15	protein_coding	RAB15 effector protein [Source:HGNC Symbol;Acc:HGNC:33748]
DOK4	#N/A	#N/A	#N/A	#N/A	#N/A	#N/A	#N/A	#N/A	#N/A	#N/A	#N/A	#N/A	#N/A	#N/A	#N/A	#N/A	#N/A	#N/A	#N/A	#N/A	#N/A	#N/A	0.14131	#N/A	#N/A	#N/A	0.124219	0.158771	0.161945	#N/A	0.139542	#N/A	0.181031	#N/A	0.192304	0.10912	0.209494	0.21867	0.214763	0.201095	1.13346	0.152987	3.22113	0.230568	0.183573	0.185463	0.838832	0.193789	#N/A	0.501779	0.273082	#N/A	#N/A	#N/A	#N/A	#N/A	#N/A	#N/A	#N/A	#N/A	#N/A	0.159932	0.134677	24	ENSG00000125170	DOK4	protein_coding	docking protein 4 [Source:HGNC Symbol;Acc:HGNC:19868]
IFITM1	#N/A	#N/A	#N/A	#N/A	#N/A	#N/A	#N/A	#N/A	#N/A	#N/A	#N/A	#N/A	#N/A	0.343561	#N/A	0.181588	#N/A	0.150491	#N/A	#N/A	#N/A	#N/A	0.151089	#N/A	#N/A	0.114568	#N/A	#N/A	0.150253	#N/A	0.24689	#N/A	0.153953	#N/A	0.226629	#N/A	0.223477	0.228595	0.206379	0.206659	0.256682	0.211001	0.250048	0.21026	0.20699	0.183362	0.235775	0.224071	0.0932058	0.214117	0.232316	#N/A	#N/A	#N/A	#N/A	#N/A	#N/A	#N/A	#N/A	#N/A	#N/A	#N/A	#N/A	24	ENSG00000185885	IFITM1	protein_coding	interferon induced transmembrane protein 1 [Source:HGNC Symbol;Acc:HGNC:5412]
IFNAR1	#N/A	#N/A	#N/A	#N/A	#N/A	#N/A	#N/A	#N/A	#N/A	#N/A	#N/A	#N/A	#N/A	0.569268	#N/A	#N/A	#N/A	0.685937	#N/A	#N/A	#N/A	#N/A	0.661336	1.40377	#N/A	#N/A	#N/A	#N/A	#N/A	#N/A	#N/A	#N/A	#N/A	#N/A	0.704536	1.34755	1.25654	0.604498	1.12174	0.869293	0.699857	0.776391	0.704576	0.779651	0.999503	1.19097	0.696204	0.78857	1.17674	0.864307	0.688305	0.595743	0.614161	#N/A	#N/A	0.98363	#N/A	#N/A	#N/A	#N/A	#N/A	#N/A	#N/A	24	ENSG00000142166	IFNAR1	protein_coding	interferon alpha and beta receptor subunit 1 [Source:HGNC Symbol;Acc:HGNC:5432]
FGR	#N/A	#N/A	#N/A	#N/A	#N/A	#N/A	#N/A	#N/A	#N/A	#N/A	#N/A	#N/A	#N/A	0.0506686	0.118773	0.115959	0.0832772	0.106508	#N/A	#N/A	#N/A	#N/A	0.0684947	#N/A	#N/A	#N/A	#N/A	#N/A	#N/A	#N/A	0.0347275	#N/A	0.0459124	#N/A	0.106799	#N/A	0.0976938	0.129275	0.122386	0.104875	0.42424	0.129572	0.781667	0.132032	0.12734	0.109906	0.203401	0.10767	#N/A	0.0694148	0.125502	0.0520166	#N/A	#N/A	#N/A	#N/A	#N/A	#N/A	#N/A	#N/A	#N/A	#N/A	#N/A	24	ENSG00000000938	FGR	protein_coding	FGR proto-oncogene, Src family tyrosine kinase [Source:HGNC Symbol;Acc:HGNC:3697]
DNAH3	#N/A	#N/A	#N/A	#N/A	#N/A	#N/A	#N/A	#N/A	#N/A	#N/A	#N/A	#N/A	#N/A	0.844448	#N/A	1.02103	0.855465	#N/A	#N/A	#N/A	#N/A	#N/A	#N/A	0.543169	#N/A	0.822319	1.79353	1.13911	1.19949	#N/A	1.68219	#N/A	2.27029	1.13376	#N/A	#N/A	#N/A	#N/A	1.22616	#N/A	#N/A	#N/A	1.83238	#N/A	2.06571	#N/A	1.65564	0.986437	#N/A	2.29158	#N/A	1.71704	2.20597	1.76541	0.884254	#N/A	#N/A	#N/A	#N/A	0.246671	#N/A	1.51867	0.877875	24	ENSG00000158486	DNAH3	protein_coding	dynein axonemal heavy chain 3 [Source:HGNC Symbol;Acc:HGNC:2949]
LHFPL3	#N/A	#N/A	#N/A	#N/A	#N/A	#N/A	#N/A	#N/A	#N/A	#N/A	#N/A	#N/A	#N/A	0.123595	0.141602	0.0932764	#N/A	0.107041	#N/A	#N/A	#N/A	#N/A	#N/A	#N/A	#N/A	#N/A	0.0949853	#N/A	#N/A	#N/A	#N/A	#N/A	0.105603	#N/A	0.846491	#N/A	#N/A	0.977676	0.960133	0.510675	2.46307	0.215968	2.19627	0.353	0.11505	0.136225	1.08373	0.950398	#N/A	0.925513	0.648971	0.238828	#N/A	0.0925304	0.135417	0.104452	#N/A	#N/A	#N/A	#N/A	#N/A	#N/A	#N/A	24	ENSG00000187416	LHFPL3	protein_coding	LHFPL tetraspan subfamily member 3 [Source:HGNC Symbol;Acc:HGNC:6589]
MACIR	#N/A	#N/A	#N/A	#N/A	#N/A	#N/A	#N/A	#N/A	#N/A	#N/A	#N/A	#N/A	#N/A	1.647	0.759126	0.602857	0.173726	#N/A	#N/A	#N/A	#N/A	#N/A	#N/A	#N/A	#N/A	#N/A	#N/A	#N/A	0.203796	#N/A	0.999845	#N/A	#N/A	#N/A	1.41182	0.112799	1.12961	1.2948	0.901615	0.957018	1.29206	1.15152	0.948982	#N/A	#N/A	#N/A	#N/A	1.20402	#N/A	0.940799	1.35024	1.19042	0.838601	#N/A	0.168979	#N/A	#N/A	#N/A	#N/A	#N/A	0.201543	0.167255	0.126177	24	ENSG00000181751	MACIR	protein_coding	macrophage immunometabolism regulator [Source:HGNC Symbol;Acc:HGNC:25052]
CHST12	#N/A	#N/A	#N/A	#N/A	#N/A	#N/A	#N/A	#N/A	#N/A	#N/A	#N/A	#N/A	#N/A	0.975725	#N/A	0.814364	#N/A	#N/A	1.06355	1.42693	#N/A	#N/A	#N/A	#N/A	#N/A	#N/A	0.89539	#N/A	1.24588	#N/A	0.973604	#N/A	0.993337	#N/A	#N/A	#N/A	#N/A	#N/A	#N/A	0.578968	#N/A	0.616633	#N/A	0.605846	0.716394	0.97989	#N/A	0.658683	1.04216	0.62029	0.720441	2.37119	1.2543	2.00052	1.79477	2.59908	#N/A	2.75585	#N/A	#N/A	1.38649	#N/A	#N/A	24	ENSG00000136213	CHST12	protein_coding	carbohydrate sulfotransferase 12 [Source:HGNC Symbol;Acc:HGNC:17423]
ERGIC1	#N/A	#N/A	#N/A	#N/A	#N/A	#N/A	#N/A	#N/A	#N/A	#N/A	#N/A	#N/A	#N/A	#N/A	#N/A	#N/A	#N/A	#N/A	#N/A	#N/A	#N/A	#N/A	#N/A	#N/A	#N/A	1.13005	#N/A	1.14486	#N/A	#N/A	#N/A	#N/A	#N/A	#N/A	1.02394	#N/A	0.807989	0.914587	0.972352	0.954879	1.02125	1.05932	0.765364	0.674624	0.895788	0.989576	0.777159	0.935361	0.826016	0.810658	0.96369	0.744625	0.652556	#N/A	0.729675	#N/A	#N/A	#N/A	#N/A	#N/A	1.06077	0.878224	0.939333	24	ENSG00000113719	ERGIC1	protein_coding	endoplasmic reticulum-golgi intermediate compartment 1 [Source:HGNC Symbol;Acc:HGNC:29205]
KIAA1522	#N/A	#N/A	#N/A	#N/A	#N/A	#N/A	#N/A	#N/A	#N/A	#N/A	#N/A	#N/A	#N/A	#N/A	#N/A	#N/A	#N/A	#N/A	#N/A	#N/A	#N/A	#N/A	#N/A	#N/A	#N/A	#N/A	#N/A	0.66036	#N/A	#N/A	1.17621	#N/A	1.19648	#N/A	1.66226	#N/A	1.31182	2.11552	1.49161	1.88835	1.84116	1.69706	1.50974	1.64272	1.33742	1.08543	1.24565	1.22389	1.07384	1.33079	1.77775	1.48657	#N/A	#N/A	0.558953	0.35325	#N/A	#N/A	#N/A	#N/A	1.11099	0.691365	#N/A	24	ENSG00000162522	KIAA1522	protein_coding	KIAA1522 [Source:HGNC Symbol;Acc:HGNC:29301]
DNAAF9	1.54768	#N/A	#N/A	#N/A	#N/A	0.434102	#N/A	#N/A	#N/A	0.456027	#N/A	#N/A	#N/A	#N/A	#N/A	#N/A	#N/A	#N/A	#N/A	#N/A	#N/A	#N/A	0.448599	#N/A	#N/A	#N/A	#N/A	#N/A	#N/A	#N/A	#N/A	#N/A	#N/A	0.49381	0.657807	1.28178	0.847296	0.843986	1.34192	0.979172	0.813229	#N/A	1.19851	1.22343	1.54582	0.809312	0.847356	1.03412	1.4988	1.65637	1.05848	#N/A	#N/A	#N/A	#N/A	#N/A	#N/A	#N/A	#N/A	#N/A	#N/A	1.125	1.99115	23	ENSG00000088854	DNAAF9	protein_coding	dynein axonemal assembly factor 9 [Source:HGNC Symbol;Acc:HGNC:17721]
CLIC1#213719	0.321655	#N/A	#N/A	#N/A	#N/A	#N/A	#N/A	#N/A	#N/A	2.35704	#N/A	#N/A	#N/A	#N/A	#N/A	#N/A	#N/A	#N/A	#N/A	#N/A	#N/A	#N/A	0.688069	#N/A	#N/A	0.187258	#N/A	#N/A	#N/A	#N/A	#N/A	#N/A	1.05524	0.493212	0.321518	0.189558	0.321235	0.328367	0.474625	0.326262	0.359801	0.300041	0.354001	0.303836	0.300615	0.390445	0.335677	0.321174	0.525237	0.325669	0.327518	#N/A	#N/A	#N/A	#N/A	#N/A	#N/A	#N/A	#N/A	#N/A	#N/A	#N/A	#N/A	23	ENSG00000213719	CLIC1	protein_coding	chloride intracellular channel 1 [Source:HGNC Symbol;Acc:HGNC:2062]
NDE1#072864	1.99789	#N/A	#N/A	#N/A	#N/A	#N/A	#N/A	#N/A	#N/A	0.687744	#N/A	#N/A	#N/A	0.67518	#N/A	0.64965	#N/A	0.743659	#N/A	#N/A	#N/A	#N/A	#N/A	#N/A	#N/A	#N/A	#N/A	#N/A	#N/A	#N/A	0.969205	#N/A	#N/A	1.24163	1.14666	#N/A	0.864272	1.2688	1.14678	1.11474	1.17086	1.24957	1.20833	1.10009	1.31481	0.815172	1.23923	1.3938	0.860775	1.35781	1.42136	#N/A	#N/A	#N/A	#N/A	#N/A	#N/A	#N/A	#N/A	#N/A	#N/A	#N/A	#N/A	23	ENSG00000072864	NDE1	protein_coding	nudE neurodevelopment protein 1 [Source:HGNC Symbol;Acc:HGNC:17619]
CTC1	1.16002	#N/A	#N/A	#N/A	#N/A	#N/A	#N/A	#N/A	#N/A	#N/A	#N/A	0.326671	#N/A	#N/A	0.781474	#N/A	#N/A	#N/A	#N/A	#N/A	#N/A	#N/A	#N/A	#N/A	#N/A	#N/A	#N/A	#N/A	#N/A	#N/A	#N/A	0.551484	#N/A	0.96186	1.26762	0.810894	1.26459	1.17468	1.11159	0.953161	1.02437	1.61012	0.993177	0.937369	1.15408	1.39653	1.06668	1.2567	1.84925	0.932851	1.24006	#N/A	#N/A	#N/A	#N/A	#N/A	#N/A	#N/A	#N/A	#N/A	1.20007	#N/A	#N/A	23	ENSG00000178971	CTC1	protein_coding	CST telomere replication complex component 1 [Source:HGNC Symbol;Acc:HGNC:26169]
CORO2A	0.0738098	#N/A	#N/A	#N/A	#N/A	#N/A	#N/A	#N/A	#N/A	#N/A	#N/A	#N/A	#N/A	0.112968	0.0911168	0.120324	#N/A	0.109096	#N/A	#N/A	#N/A	0.0981582	#N/A	#N/A	0.0621667	#N/A	#N/A	#N/A	#N/A	#N/A	#N/A	#N/A	#N/A	#N/A	0.0742177	0.0964802	#N/A	0.117725	0.0419002	0.0611354	0.111767	0.115591	0.933057	0.136895	0.082809	#N/A	0.0903532	0.0902998	#N/A	0.0798051	0.0964688	#N/A	#N/A	#N/A	0.0927952	#N/A	#N/A	#N/A	#N/A	#N/A	0.076382	#N/A	#N/A	23	ENSG00000106789	CORO2A	protein_coding	coronin 2A [Source:HGNC Symbol;Acc:HGNC:2255]
ZNF83	1.24303	#N/A	#N/A	#N/A	#N/A	#N/A	#N/A	#N/A	#N/A	1.412	#N/A	#N/A	#N/A	#N/A	#N/A	#N/A	#N/A	#N/A	#N/A	#N/A	#N/A	#N/A	#N/A	#N/A	#N/A	1.32201	0.681659	#N/A	#N/A	#N/A	#N/A	#N/A	#N/A	#N/A	4.92251	3.59625	4.36075	5.50088	4.15844	5.12226	5.96053	5.2765	3.96578	4.20064	3.6701	3.82529	3.29508	4.08398	2.17317	3.14592	5.14141	#N/A	#N/A	#N/A	#N/A	#N/A	1.04952	#N/A	#N/A	#N/A	0.875813	#N/A	#N/A	23	ENSG00000167766	ZNF83	protein_coding	zinc finger protein 83 [Source:HGNC Symbol;Acc:HGNC:13158]
FAM102B	1.0908	#N/A	#N/A	0.656409	#N/A	#N/A	#N/A	#N/A	#N/A	1.7183	#N/A	#N/A	#N/A	#N/A	#N/A	#N/A	#N/A	#N/A	#N/A	#N/A	#N/A	#N/A	#N/A	#N/A	#N/A	#N/A	#N/A	#N/A	#N/A	#N/A	1.14485	#N/A	1.14977	1.76212	4.58387	4.61074	4.31039	5.05563	5.08058	5.95122	4.95048	3.92802	5.00863	3.51357	4.13672	2.39423	3.46425	3.94834	#N/A	4.08563	5.07772	#N/A	#N/A	#N/A	#N/A	#N/A	#N/A	#N/A	0.841558	#N/A	#N/A	#N/A	#N/A	23	ENSG00000162636	FAM102B	protein_coding	family with sequence similarity 102 member B [Source:HGNC Symbol;Acc:HGNC:27637]
KCNH4	0.0877065	#N/A	#N/A	#N/A	#N/A	#N/A	#N/A	#N/A	#N/A	#N/A	#N/A	#N/A	#N/A	0.0637354	#N/A	0.104942	#N/A	#N/A	#N/A	#N/A	#N/A	0.0710854	0.082652	#N/A	#N/A	#N/A	#N/A	#N/A	#N/A	#N/A	0.0605693	#N/A	#N/A	#N/A	0.0850539	#N/A	#N/A	0.107006	0.0992053	0.0528089	0.398925	0.0757907	0.604799	0.0776266	0.076204	0.0852965	0.113806	0.0529278	0.0933436	0.0888341	0.0698763	#N/A	#N/A	0.0704131	#N/A	#N/A	#N/A	0.0560902	#N/A	#N/A	#N/A	#N/A	#N/A	23	ENSG00000089558	KCNH4	protein_coding	potassium voltage-gated channel subfamily H member 4 [Source:HGNC Symbol;Acc:HGNC:6253]
SIPA1	1.31832	#N/A	#N/A	#N/A	#N/A	#N/A	#N/A	1.22273	#N/A	2.00035	#N/A	#N/A	#N/A	#N/A	#N/A	#N/A	#N/A	#N/A	#N/A	#N/A	#N/A	#N/A	#N/A	#N/A	#N/A	#N/A	#N/A	#N/A	#N/A	#N/A	1.86397	#N/A	1.44012	1.5198	10.1341	1.28111	10.3872	10.7071	8.69618	8.10141	10.472	7.06122	13.1544	7.07638	6.71137	6.35141	8.22801	10.6891	2.54873	10.6433	8.5244	#N/A	#N/A	#N/A	#N/A	#N/A	#N/A	#N/A	#N/A	#N/A	#N/A	#N/A	#N/A	23	ENSG00000213445	SIPA1	protein_coding	signal-induced proliferation-associated 1 [Source:HGNC Symbol;Acc:HGNC:10885]
CCDC148	0.0965948	#N/A	#N/A	#N/A	#N/A	#N/A	#N/A	#N/A	#N/A	#N/A	#N/A	#N/A	#N/A	0.565605	0.131346	#N/A	#N/A	#N/A	#N/A	#N/A	0.13623	#N/A	#N/A	#N/A	0.0901824	#N/A	0.130777	0.143447	#N/A	#N/A	#N/A	#N/A	#N/A	#N/A	0.544619	#N/A	0.556049	0.680348	0.350419	0.4989	2.42222	0.295177	2.71416	0.161655	0.114544	0.162205	2.12878	0.395946	#N/A	0.349341	1.23682	#N/A	#N/A	#N/A	#N/A	#N/A	#N/A	0.113085	#N/A	#N/A	#N/A	#N/A	#N/A	23	ENSG00000153237	CCDC148	protein_coding	coiled-coil domain containing 148 [Source:HGNC Symbol;Acc:HGNC:25191]
NXN#167693	0.946393	2.12678	#N/A	#N/A	#N/A	#N/A	#N/A	#N/A	#N/A	#N/A	#N/A	#N/A	#N/A	1.71014	2.25939	1.65317	0.917003	1.89274	1.4979	3.48255	2.16026	1.75699	#N/A	1.13739	0.71468	#N/A	2.94005	2.73708	3.24867	1.37014	#N/A	#N/A	#N/A	#N/A	#N/A	#N/A	#N/A	#N/A	#N/A	#N/A	#N/A	#N/A	#N/A	#N/A	#N/A	#N/A	#N/A	#N/A	#N/A	#N/A	#N/A	0.866326	#N/A	0.67332	1.17294	#N/A	#N/A	1.53716	#N/A	#N/A	#N/A	2.68323	2.30385	23	ENSG00000167693	NXN	protein_coding	nucleoredoxin [Source:HGNC Symbol;Acc:HGNC:18008]
DLEU2	0.616025	#N/A	#N/A	#N/A	#N/A	#N/A	#N/A	#N/A	#N/A	#N/A	#N/A	#N/A	#N/A	0.611754	0.76626	0.844292	#N/A	0.846799	0.978143	1.36335	0.469619	0.89821	#N/A	1.31374	0.41555	#N/A	#N/A	#N/A	#N/A	0.797633	0.62835	0.463094	0.524055	#N/A	#N/A	#N/A	#N/A	#N/A	#N/A	#N/A	#N/A	#N/A	#N/A	#N/A	#N/A	#N/A	#N/A	#N/A	#N/A	#N/A	#N/A	#N/A	0.455573	0.519005	0.7515	0.74403	0.821701	0.821941	#N/A	0.86482	#N/A	#N/A	0.676084	23	ENSG00000231607	DLEU2	lncRNA	deleted in lymphocytic leukemia 2 [Source:HGNC Symbol;Acc:HGNC:13748]
PTPRE	0.730778	#N/A	#N/A	#N/A	#N/A	#N/A	#N/A	#N/A	#N/A	#N/A	#N/A	#N/A	#N/A	#N/A	#N/A	#N/A	#N/A	#N/A	#N/A	#N/A	#N/A	#N/A	#N/A	#N/A	#N/A	#N/A	#N/A	#N/A	#N/A	#N/A	#N/A	#N/A	#N/A	#N/A	5.31231	0.43547	4.21606	6.28548	4.48618	4.53108	6.56655	4.23348	5.74653	4.83358	5.28966	5.12413	4.44616	6.64071	1.83876	4.78808	5.01549	2.46425	0.689979	#N/A	1.09424	0.841733	#N/A	0.675576	#N/A	#N/A	#N/A	#N/A	#N/A	23	ENSG00000132334	PTPRE	protein_coding	protein tyrosine phosphatase receptor type E [Source:HGNC Symbol;Acc:HGNC:9669]
TMC4#167608	0.0798856	#N/A	#N/A	#N/A	#N/A	#N/A	#N/A	#N/A	#N/A	#N/A	#N/A	#N/A	#N/A	1.13383	0.308613	#N/A	#N/A	0.154731	0.130119	#N/A	#N/A	#N/A	0.200825	0.102754	#N/A	#N/A	#N/A	#N/A	#N/A	#N/A	#N/A	#N/A	#N/A	#N/A	1.57586	0.10939	1.12727	1.42176	1.14622	1.47439	1.7006	0.627458	1.32999	0.508132	0.515233	0.132639	1.65751	1.13388	#N/A	1.54568	1.84493	#N/A	#N/A	#N/A	#N/A	#N/A	#N/A	#N/A	#N/A	#N/A	#N/A	#N/A	#N/A	23	ENSG00000167608	TMC4	protein_coding	transmembrane channel like 4 [Source:HGNC Symbol;Acc:HGNC:22998]
SNN	0.101214	#N/A	#N/A	#N/A	#N/A	#N/A	#N/A	#N/A	#N/A	#N/A	#N/A	#N/A	#N/A	0.219425	0.197962	0.19586	0.105302	0.183585	0.149846	#N/A	0.143639	0.127345	0.293688	0.106942	0.107565	#N/A	0.156455	0.140014	0.172872	#N/A	0.301549	#N/A	0.153976	0.141592	#N/A	#N/A	0.978441	#N/A	#N/A	#N/A	#N/A	0.327937	#N/A	#N/A	#N/A	#N/A	#N/A	#N/A	#N/A	#N/A	#N/A	0.203242	0.178877	#N/A	#N/A	#N/A	#N/A	#N/A	#N/A	#N/A	#N/A	0.107298	#N/A	23	ENSG00000184602	SNN	protein_coding	stannin [Source:HGNC Symbol;Acc:HGNC:11149]
TSBP1-AS1#225914	0.0794667	#N/A	#N/A	#N/A	#N/A	#N/A	#N/A	#N/A	#N/A	0.591254	#N/A	#N/A	#N/A	#N/A	#N/A	#N/A	#N/A	#N/A	#N/A	#N/A	#N/A	#N/A	#N/A	#N/A	#N/A	0.128898	0.340805	#N/A	#N/A	#N/A	#N/A	#N/A	#N/A	#N/A	1.06569	0.135364	3.71514	0.809353	4.11348	3.79926	5.34727	0.604418	5.21232	0.714351	0.271226	0.229545	4.55176	4.73949	0.211628	3.69119	4.58939	#N/A	#N/A	#N/A	#N/A	#N/A	#N/A	#N/A	#N/A	#N/A	#N/A	0.162392	0.135553	23	ENSG00000225914	TSBP1-AS1	lncRNA	TSBP1 and BTNL2 antisense RNA 1 [Source:HGNC Symbol;Acc:HGNC:39756]
OSBPL5	1.02823	1.16498	#N/A	#N/A	#N/A	#N/A	#N/A	#N/A	#N/A	0.827138	#N/A	#N/A	#N/A	#N/A	#N/A	#N/A	#N/A	#N/A	#N/A	#N/A	#N/A	#N/A	#N/A	#N/A	#N/A	1.83821	1.75947	0.959951	#N/A	#N/A	#N/A	#N/A	#N/A	0.78495	1.1737	#N/A	1.21663	1.39557	1.4276	1.45692	1.37084	1.65039	1.54735	1.12352	1.63696	1.38135	1.39579	1.7007	2.10162	1.57661	1.7418	#N/A	#N/A	#N/A	#N/A	#N/A	#N/A	#N/A	#N/A	#N/A	#N/A	#N/A	#N/A	23	ENSG00000021762	OSBPL5	protein_coding	oxysterol binding protein like 5 [Source:HGNC Symbol;Acc:HGNC:16392]
ARID5A	0.156262	#N/A	#N/A	#N/A	#N/A	#N/A	#N/A	#N/A	#N/A	#N/A	#N/A	#N/A	#N/A	1.83587	1.24465	1.0157	#N/A	0.408777	#N/A	#N/A	#N/A	0.218103	0.638189	0.149027	#N/A	#N/A	#N/A	#N/A	#N/A	#N/A	1.26219	#N/A	#N/A	0.374858	1.6445	#N/A	1.55167	1.42758	1.35797	1.50475	1.39719	#N/A	1.27674	1.61615	1.53149	1.21121	1.34549	1.55072	#N/A	1.64989	#N/A	#N/A	#N/A	#N/A	#N/A	#N/A	#N/A	#N/A	#N/A	#N/A	#N/A	#N/A	#N/A	23	ENSG00000196843	ARID5A	protein_coding	AT-rich interaction domain 5A [Source:HGNC Symbol;Acc:HGNC:17361]
AP1B1	0.906873	#N/A	#N/A	#N/A	#N/A	#N/A	#N/A	#N/A	#N/A	#N/A	#N/A	#N/A	0.666977	1.21162	1.48508	1.14737	1.45554	1.09194	1.23925	1.46896	3.1481	1.58129	0.879414	1.23725	#N/A	#N/A	#N/A	#N/A	#N/A	#N/A	#N/A	0.89934	#N/A	#N/A	#N/A	#N/A	#N/A	#N/A	#N/A	#N/A	#N/A	#N/A	#N/A	#N/A	#N/A	#N/A	#N/A	#N/A	0.810086	#N/A	#N/A	1.49225	0.842284	1.51245	1.24215	1.04635	#N/A	1.67687	#N/A	#N/A	0.804638	0.914687	#N/A	23	ENSG00000100280	AP1B1	protein_coding	adaptor related protein complex 1 subunit beta 1 [Source:HGNC Symbol;Acc:HGNC:554]
ACACB	#N/A	2.41148	#N/A	#N/A	#N/A	#N/A	#N/A	#N/A	#N/A	#N/A	#N/A	#N/A	#N/A	1.17455	0.895871	0.919625	0.586236	1.15662	0.732057	2.26429	1.28094	1.05421	#N/A	1.1188	0.643964	#N/A	2.04708	2.14406	2.57561	1.19633	#N/A	#N/A	#N/A	#N/A	#N/A	#N/A	#N/A	#N/A	#N/A	#N/A	#N/A	#N/A	#N/A	#N/A	#N/A	#N/A	#N/A	#N/A	#N/A	#N/A	#N/A	0.701981	#N/A	#N/A	1.11579	0.832366	1.15933	2.09424	#N/A	#N/A	#N/A	1.69536	3.12866	23	ENSG00000076555	ACACB	protein_coding	acetyl-CoA carboxylase beta [Source:HGNC Symbol;Acc:HGNC:85]
LAMB2	#N/A	1.62485	#N/A	#N/A	#N/A	#N/A	#N/A	#N/A	#N/A	#N/A	#N/A	#N/A	#N/A	#N/A	#N/A	#N/A	#N/A	#N/A	#N/A	#N/A	#N/A	#N/A	#N/A	#N/A	#N/A	#N/A	1.65626	1.71152	3.12386	#N/A	#N/A	#N/A	#N/A	#N/A	1.51532	3.01212	2.0164	1.49177	1.88037	1.7028	1.62281	1.2152	1.87395	1.51666	1.71535	1.35546	1.59388	1.84012	1.25732	1.81345	1.48338	#N/A	#N/A	#N/A	#N/A	#N/A	#N/A	#N/A	#N/A	#N/A	#N/A	3.68354	2.2166	23	ENSG00000172037	LAMB2	protein_coding	laminin subunit beta 2 [Source:HGNC Symbol;Acc:HGNC:6487]
HIPK3	#N/A	1.38285	#N/A	#N/A	#N/A	#N/A	#N/A	#N/A	#N/A	#N/A	#N/A	#N/A	#N/A	0.590131	0.477686	#N/A	0.784208	0.433898	#N/A	0.996369	0.595962	1.4075	#N/A	0.920082	0.568205	#N/A	#N/A	#N/A	#N/A	1.1091	0.675147	#N/A	0.682718	#N/A	#N/A	#N/A	#N/A	#N/A	#N/A	#N/A	#N/A	#N/A	#N/A	#N/A	#N/A	#N/A	#N/A	#N/A	#N/A	#N/A	#N/A	0.953558	0.571931	0.808787	1.96904	1.49915	1.90938	2.01793	#N/A	1.4792	#N/A	0.883078	0.842189	23	ENSG00000110422	HIPK3	protein_coding	homeodomain interacting protein kinase 3 [Source:HGNC Symbol;Acc:HGNC:4915]
GSE1	#N/A	1.18917	#N/A	#N/A	#N/A	#N/A	#N/A	#N/A	#N/A	#N/A	#N/A	#N/A	#N/A	1.04176	0.984418	#N/A	1.51548	1.06736	1.09727	1.61627	0.655354	1.12256	#N/A	1.00236	#N/A	#N/A	1.23406	1.23268	0.934031	#N/A	#N/A	#N/A	#N/A	#N/A	#N/A	#N/A	#N/A	#N/A	#N/A	#N/A	#N/A	#N/A	#N/A	#N/A	#N/A	#N/A	#N/A	#N/A	0.925062	#N/A	#N/A	0.619229	1.58937	1.3078	1.27475	0.660173	1.39339	0.778718	#N/A	1.05418	#N/A	1.51282	#N/A	23	ENSG00000131149	GSE1	protein_coding	Gse1 coiled-coil protein [Source:HGNC Symbol;Acc:HGNC:28979]
NTN4	#N/A	0.499161	#N/A	#N/A	#N/A	#N/A	#N/A	#N/A	#N/A	#N/A	#N/A	#N/A	#N/A	#N/A	#N/A	#N/A	#N/A	#N/A	#N/A	#N/A	#N/A	#N/A	#N/A	#N/A	#N/A	1.3242	3.86556	2.63075	0.951786	#N/A	#N/A	#N/A	#N/A	#N/A	5.40863	1.01177	4.08369	5.8151	4.26851	4.971	5.47637	3.83596	5.77063	4.49594	5.732	2.73872	5.38681	5.26327	#N/A	5.2704	4.23365	#N/A	#N/A	#N/A	#N/A	#N/A	#N/A	#N/A	#N/A	#N/A	#N/A	2.85182	1.17412	23	ENSG00000074527	NTN4	protein_coding	netrin 4 [Source:HGNC Symbol;Acc:HGNC:13658]
ITM2B	#N/A	1.30142	#N/A	#N/A	#N/A	#N/A	#N/A	#N/A	#N/A	0.900181	#N/A	1.19791	#N/A	#N/A	#N/A	#N/A	#N/A	#N/A	#N/A	#N/A	#N/A	#N/A	#N/A	#N/A	#N/A	#N/A	#N/A	#N/A	#N/A	#N/A	0.474073	#N/A	0.785845	1.06735	2.07612	3.30352	2.43056	2.00927	2.65872	2.27368	1.93465	1.89102	1.93577	1.86653	2.13666	2.02178	1.73052	2.01951	0.728297	2.00268	2.05484	#N/A	#N/A	#N/A	#N/A	#N/A	#N/A	#N/A	#N/A	#N/A	#N/A	#N/A	#N/A	23	ENSG00000136156	ITM2B	protein_coding	integral membrane protein 2B [Source:HGNC Symbol;Acc:HGNC:6174]
KNOP1	#N/A	0.709534	#N/A	#N/A	#N/A	#N/A	#N/A	#N/A	#N/A	#N/A	#N/A	#N/A	#N/A	1.09107	0.652239	1.05222	#N/A	0.884749	1.17438	1.18591	1.04535	1.04135	1.18735	1.31978	#N/A	#N/A	0.983407	1.11614	1.49966	#N/A	0.834671	#N/A	1.02827	1.14709	#N/A	1.2924	#N/A	#N/A	#N/A	#N/A	#N/A	#N/A	#N/A	#N/A	#N/A	#N/A	#N/A	#N/A	1.1315	#N/A	#N/A	#N/A	#N/A	0.92823	#N/A	0.999524	#N/A	#N/A	#N/A	#N/A	#N/A	2.00388	1.35322	23	ENSG00000103550	KNOP1	protein_coding	lysine rich nucleolar protein 1 [Source:HGNC Symbol;Acc:HGNC:34404]
OSMR-DT	#N/A	0.182048	#N/A	#N/A	#N/A	#N/A	#N/A	#N/A	#N/A	#N/A	#N/A	#N/A	#N/A	#N/A	#N/A	#N/A	#N/A	#N/A	#N/A	#N/A	#N/A	#N/A	#N/A	#N/A	#N/A	1.06054	2.23555	1.72015	1.55601	#N/A	#N/A	#N/A	#N/A	#N/A	3.98454	0.500819	3.0229	4.36856	3.09278	3.42831	5.25435	4.2306	3.03361	2.23994	2.41762	2.29719	2.09618	2.99193	#N/A	2.39715	4.1511	#N/A	#N/A	#N/A	#N/A	#N/A	#N/A	#N/A	#N/A	#N/A	#N/A	0.818937	0.513371	23	ENSG00000249740	OSMR-DT	lncRNA	OSMR divergent transcript [Source:HGNC Symbol;Acc:HGNC:50296]
FAM219A	#N/A	1.30013	#N/A	#N/A	#N/A	#N/A	#N/A	#N/A	#N/A	#N/A	#N/A	#N/A	#N/A	0.832473	0.651104	0.914712	1.04868	0.987374	0.798876	1.36541	0.753531	#N/A	#N/A	#N/A	#N/A	#N/A	0.746602	1.63992	1.27928	#N/A	1.20049	1.24884	1.12656	0.824204	#N/A	#N/A	#N/A	#N/A	#N/A	#N/A	#N/A	0.539453	#N/A	#N/A	#N/A	0.607157	#N/A	#N/A	#N/A	#N/A	#N/A	0.491736	#N/A	#N/A	1.32896	#N/A	#N/A	#N/A	#N/A	1.2294	#N/A	1.49177	1.75117	23	ENSG00000164970	FAM219A	protein_coding	family with sequence similarity 219 member A [Source:HGNC Symbol;Acc:HGNC:19920]
SYNPO	#N/A	0.0856256	#N/A	#N/A	#N/A	#N/A	#N/A	#N/A	#N/A	#N/A	#N/A	#N/A	#N/A	0.249481	0.227502	0.226803	0.152984	0.213308	0.160945	#N/A	0.155306	0.141211	#N/A	0.106718	0.129535	#N/A	0.272029	0.171713	0.204036	#N/A	0.685002	#N/A	0.320586	#N/A	#N/A	#N/A	#N/A	#N/A	#N/A	#N/A	#N/A	#N/A	#N/A	#N/A	#N/A	#N/A	#N/A	#N/A	#N/A	#N/A	#N/A	0.228227	0.80285	#N/A	0.171707	0.0935991	#N/A	0.127574	#N/A	0.0754521	#N/A	#N/A	0.137078	23	ENSG00000171992	SYNPO	protein_coding	synaptopodin [Source:HGNC Symbol;Acc:HGNC:30672]
#287733	#N/A	0.119722	#N/A	#N/A	#N/A	#N/A	#N/A	0.192452	#N/A	#N/A	#N/A	#N/A	#N/A	2.97	0.826462	0.979535	0.255387	0.283653	0.171437	#N/A	0.26043	0.215722	1.0174	0.165213	#N/A	#N/A	0.472124	0.233416	#N/A	#N/A	1.6138	#N/A	0.780506	#N/A	#N/A	#N/A	#N/A	#N/A	#N/A	#N/A	#N/A	#N/A	#N/A	#N/A	#N/A	#N/A	#N/A	#N/A	#N/A	#N/A	#N/A	3.52893	0.584616	0.293811	0.210316	0.125642	#N/A	0.169939	#N/A	#N/A	0.298463	#N/A	#N/A	23	ENSG00000287733		lncRNA	novel transcript
#285331	#N/A	1.15276	#N/A	0.652222	#N/A	#N/A	#N/A	#N/A	#N/A	#N/A	#N/A	#N/A	#N/A	#N/A	#N/A	#N/A	#N/A	#N/A	#N/A	#N/A	#N/A	#N/A	#N/A	#N/A	#N/A	0.967524	#N/A	#N/A	#N/A	#N/A	#N/A	#N/A	#N/A	#N/A	0.887737	1.80791	1.35641	1.03806	1.29432	1.21288	1.00101	1.01882	1.20583	1.19847	1.10977	1.17456	1.02842	1.1368	#N/A	1.03793	0.980728	#N/A	#N/A	#N/A	0.776139	#N/A	#N/A	0.954127	#N/A	#N/A	0.754153	1.66017	#N/A	23	ENSG00000285331		lncRNA	novel transcript
#287069	#N/A	#N/A	#N/A	#N/A	#N/A	#N/A	#N/A	0.014903	0.00108317	#N/A	#N/A	#N/A	#N/A	#N/A	#N/A	#N/A	#N/A	#N/A	#N/A	0.0553276	#N/A	0.0407003	#N/A	0.0550308	#N/A	0.0298113	0.0270102	0.0188283	#N/A	#N/A	#N/A	#N/A	0.047179	0.0636084	0.139681	0.0362408	#N/A	0.0269838	0.0864312	0.145251	0.311107	#N/A	0.35751	#N/A	#N/A	0.0130775	0.0762372	#N/A	#N/A	0.0539562	#N/A	#N/A	#N/A	#N/A	#N/A	0.0301212	#N/A	0.0530411	#N/A	#N/A	#N/A	0.0557716	#N/A	23	ENSG00000287069		lncRNA	novel transcript, antisense to KCNH8
STK17B	#N/A	#N/A	#N/A	#N/A	#N/A	#N/A	#N/A	1.84685	#N/A	#N/A	#N/A	#N/A	#N/A	#N/A	1.53167	#N/A	#N/A	#N/A	#N/A	#N/A	#N/A	#N/A	#N/A	#N/A	#N/A	#N/A	#N/A	#N/A	#N/A	#N/A	#N/A	#N/A	#N/A	#N/A	3.80775	1.45628	2.93847	3.75839	2.70473	3.63349	4.22001	2.98615	2.25681	2.71079	2.69034	2.22653	1.87257	2.71603	1.49256	1.88691	3.01709	2.50963	2.65928	1.84702	3.28517	#N/A	#N/A	#N/A	#N/A	#N/A	#N/A	#N/A	#N/A	23	ENSG00000081320	STK17B	protein_coding	serine/threonine kinase 17b [Source:HGNC Symbol;Acc:HGNC:11396]
PGR-AS1	#N/A	#N/A	#N/A	#N/A	#N/A	#N/A	#N/A	0.0323857	#N/A	#N/A	#N/A	#N/A	#N/A	#N/A	#N/A	#N/A	#N/A	#N/A	#N/A	#N/A	#N/A	#N/A	#N/A	#N/A	#N/A	#N/A	0.183411	0.152018	0.169899	#N/A	0.331322	#N/A	0.135758	#N/A	0.315104	0.0576641	0.94341	0.912087	1.27436	2.47453	3.55005	0.157668	2.72968	0.342905	0.151773	#N/A	1.21388	1.74757	#N/A	0.878184	0.577677	#N/A	#N/A	#N/A	#N/A	#N/A	#N/A	#N/A	#N/A	#N/A	#N/A	0.133449	0.10173	23	ENSG00000282728	PGR-AS1	lncRNA	PGR antisense RNA 1 [Source:HGNC Symbol;Acc:HGNC:52650]
#287862	#N/A	#N/A	#N/A	#N/A	#N/A	#N/A	#N/A	0.0073168	#N/A	#N/A	#N/A	#N/A	#N/A	#N/A	#N/A	#N/A	#N/A	#N/A	#N/A	#N/A	#N/A	#N/A	#N/A	#N/A	0.0214902	0.0335204	0.0592626	0.0764128	0.0651108	#N/A	#N/A	#N/A	#N/A	#N/A	0.0555261	#N/A	0.0490931	0.051533	0.0896659	0.0846252	0.103052	0.105957	0.376238	0.087782	0.0971637	0.0613143	0.062688	0.0727646	#N/A	0.0942992	0.109246	#N/A	#N/A	0.0179627	#N/A	#N/A	#N/A	#N/A	#N/A	#N/A	0.0631333	#N/A	#N/A	23	ENSG00000287862		lncRNA	novel transcript
LINC01915	#N/A	#N/A	#N/A	#N/A	#N/A	#N/A	#N/A	0.00756993	#N/A	0.0575471	#N/A	#N/A	#N/A	#N/A	#N/A	#N/A	#N/A	#N/A	#N/A	#N/A	#N/A	#N/A	#N/A	#N/A	#N/A	#N/A	#N/A	#N/A	0.0744169	#N/A	#N/A	0.0439351	#N/A	#N/A	0.0813927	#N/A	0.0323501	0.103746	0.100863	0.0564516	0.0693971	0.0894651	0.063234	0.0812612	0.0272095	0.0728976	0.0359523	0.0960608	#N/A	0.0624206	0.0865915	#N/A	0.0435757	#N/A	#N/A	#N/A	#N/A	0.0527845	0.0320937	#N/A	0.0578033	#N/A	#N/A	23	ENSG00000265485	LINC01915	lncRNA	long intergenic non-protein coding RNA 1915 [Source:HGNC Symbol;Acc:HGNC:52734]
ATP2C2	#N/A	#N/A	#N/A	#N/A	#N/A	#N/A	#N/A	0.0267485	#N/A	#N/A	#N/A	#N/A	#N/A	0.6255	#N/A	0.14544	#N/A	#N/A	#N/A	#N/A	0.156785	0.143366	0.151972	0.119441	#N/A	#N/A	0.182148	0.163291	#N/A	#N/A	0.457586	#N/A	#N/A	#N/A	#N/A	0.0827907	1.18124	1.12405	1.3755	1.05511	1.26601	#N/A	0.972904	#N/A	#N/A	#N/A	1.14001	1.26444	#N/A	1.01417	1.23086	#N/A	#N/A	#N/A	0.156897	#N/A	#N/A	#N/A	#N/A	#N/A	#N/A	0.154282	#N/A	23	ENSG00000064270	ATP2C2	protein_coding	ATPase secretory pathway Ca2+ transporting 2 [Source:HGNC Symbol;Acc:HGNC:29103]
POU5F1#204531	#N/A	#N/A	#N/A	#N/A	#N/A	#N/A	#N/A	0.0321571	#N/A	#N/A	#N/A	#N/A	#N/A	#N/A	#N/A	#N/A	#N/A	#N/A	#N/A	#N/A	#N/A	#N/A	0.115752	#N/A	0.0924754	#N/A	0.162277	#N/A	0.16785	#N/A	#N/A	#N/A	#N/A	#N/A	1.42972	#N/A	1.24158	1.30999	1.48475	1.83032	2.10256	0.292155	2.16428	0.36739	0.219557	0.117712	1.62255	1.92222	0.137825	1.65379	1.26023	#N/A	#N/A	#N/A	0.153657	#N/A	#N/A	#N/A	#N/A	#N/A	#N/A	#N/A	0.115808	23	ENSG00000204531	POU5F1	protein_coding	POU class 5 homeobox 1 [Source:HGNC Symbol;Acc:HGNC:9221]
TMBIM4	#N/A	#N/A	#N/A	#N/A	#N/A	#N/A	#N/A	#N/A	#N/A	1.35002	#N/A	1.02637	#N/A	#N/A	#N/A	#N/A	#N/A	#N/A	#N/A	#N/A	#N/A	#N/A	#N/A	#N/A	#N/A	#N/A	#N/A	#N/A	#N/A	#N/A	#N/A	#N/A	#N/A	0.756212	1.70408	2.97091	2.77336	1.73485	3.2433	2.17023	1.58367	1.22485	2.58169	2.03269	2.47522	1.67058	2.08589	1.9485	1.554	2.46586	1.54193	#N/A	#N/A	#N/A	#N/A	0.830205	#N/A	0.816013	#N/A	#N/A	0.902969	#N/A	#N/A	23	ENSG00000155957	TMBIM4	protein_coding	transmembrane BAX inhibitor motif containing 4 [Source:HGNC Symbol;Acc:HGNC:24257]
RHOB	#N/A	#N/A	#N/A	#N/A	#N/A	#N/A	#N/A	#N/A	#N/A	1.92845	#N/A	#N/A	#N/A	#N/A	#N/A	#N/A	#N/A	1.50293	#N/A	#N/A	#N/A	#N/A	#N/A	#N/A	#N/A	0.801721	#N/A	#N/A	2.11412	#N/A	#N/A	#N/A	#N/A	1.22186	7.16503	1.14515	7.93157	8.15425	7.60614	8.20805	10.6712	8.31374	8.05356	5.62761	5.57007	6.05446	6.71832	8.51376	2.51638	6.53589	8.76979	#N/A	#N/A	#N/A	#N/A	#N/A	#N/A	#N/A	#N/A	#N/A	#N/A	#N/A	0.812651	23	ENSG00000143878	RHOB	protein_coding	ras homolog family member B [Source:HGNC Symbol;Acc:HGNC:668]
PARP4	#N/A	#N/A	#N/A	#N/A	#N/A	#N/A	#N/A	#N/A	#N/A	1.05514	#N/A	#N/A	#N/A	#N/A	#N/A	#N/A	#N/A	#N/A	#N/A	#N/A	#N/A	#N/A	#N/A	#N/A	#N/A	#N/A	#N/A	#N/A	#N/A	#N/A	#N/A	#N/A	#N/A	0.924094	2.83765	3.43056	3.12118	3.16266	3.76425	3.32874	3.00832	2.24662	3.36765	2.85303	3.43132	2.66189	2.70864	2.695	2.10053	3.23872	2.94322	0.697613	#N/A	#N/A	#N/A	1.81356	#N/A	1.233	#N/A	#N/A	1.3627	#N/A	#N/A	23	ENSG00000102699	PARP4	protein_coding	poly(ADP-ribose) polymerase family member 4 [Source:HGNC Symbol;Acc:HGNC:271]
GLIS2#126603	#N/A	#N/A	#N/A	#N/A	#N/A	#N/A	#N/A	#N/A	#N/A	1.64185	#N/A	#N/A	#N/A	#N/A	#N/A	#N/A	#N/A	#N/A	0.170988	#N/A	#N/A	#N/A	#N/A	#N/A	#N/A	#N/A	0.366712	#N/A	0.220714	#N/A	#N/A	#N/A	#N/A	#N/A	0.773435	0.135767	5.84596	6.14706	6.48795	6.00858	7.50281	0.846149	7.36337	0.945749	0.3323	0.257131	6.37592	5.86425	0.33758	5.50035	6.41624	#N/A	#N/A	#N/A	#N/A	#N/A	#N/A	0.246831	#N/A	#N/A	#N/A	0.203452	#N/A	23	ENSG00000126603	GLIS2	protein_coding	GLIS family zinc finger 2 [Source:HGNC Symbol;Acc:HGNC:29450]
GRK2	#N/A	#N/A	#N/A	#N/A	#N/A	#N/A	#N/A	#N/A	#N/A	1.49268	#N/A	#N/A	#N/A	0.900446	#N/A	1.02402	#N/A	0.996306	#N/A	#N/A	2.08106	#N/A	#N/A	#N/A	#N/A	#N/A	#N/A	#N/A	#N/A	#N/A	#N/A	#N/A	#N/A	1.49901	3.65111	1.90036	4.09634	3.86924	4.01034	3.76005	4.13722	4.42428	3.8722	4.41339	2.91271	2.82765	3.27095	3.27164	1.88282	3.63919	3.53256	#N/A	#N/A	#N/A	#N/A	#N/A	#N/A	#N/A	#N/A	#N/A	#N/A	#N/A	#N/A	23	ENSG00000173020	GRK2	protein_coding	G protein-coupled receptor kinase 2 [Source:HGNC Symbol;Acc:HGNC:289]
KANK2	#N/A	#N/A	#N/A	#N/A	#N/A	#N/A	#N/A	#N/A	#N/A	1.08635	#N/A	#N/A	#N/A	#N/A	#N/A	#N/A	#N/A	#N/A	#N/A	#N/A	#N/A	#N/A	#N/A	#N/A	#N/A	1.76828	#N/A	1.15584	2.69082	#N/A	#N/A	#N/A	#N/A	#N/A	2.58096	2.79127	3.32943	3.55752	4.02219	3.82974	3.13913	2.4558	4.38249	3.1349	3.33395	2.58068	2.82034	3.61202	1.48597	3.93267	2.96305	#N/A	#N/A	#N/A	#N/A	#N/A	#N/A	#N/A	#N/A	#N/A	#N/A	4.46113	2.37154	23	ENSG00000197256	KANK2	protein_coding	KN motif and ankyrin repeat domains 2 [Source:HGNC Symbol;Acc:HGNC:29300]
SKI	#N/A	#N/A	#N/A	#N/A	#N/A	#N/A	#N/A	#N/A	#N/A	0.839988	#N/A	#N/A	#N/A	#N/A	#N/A	#N/A	#N/A	0.621262	#N/A	#N/A	#N/A	#N/A	#N/A	#N/A	#N/A	#N/A	#N/A	#N/A	#N/A	#N/A	0.599351	#N/A	0.725653	0.972888	1.80695	0.941575	1.43484	1.68275	1.22829	1.77044	1.81737	2.17379	1.33066	1.35914	1.2767	2.24999	1.36915	1.76285	1.44663	1.16498	1.85407	#N/A	#N/A	#N/A	#N/A	#N/A	#N/A	#N/A	#N/A	#N/A	#N/A	#N/A	0.944019	23	ENSG00000157933	SKI	protein_coding	SKI proto-oncogene [Source:HGNC Symbol;Acc:HGNC:10896]
PAX8-AS1	#N/A	#N/A	#N/A	#N/A	#N/A	#N/A	#N/A	#N/A	#N/A	0.992381	#N/A	#N/A	#N/A	#N/A	#N/A	#N/A	#N/A	#N/A	#N/A	#N/A	#N/A	#N/A	#N/A	#N/A	#N/A	#N/A	#N/A	#N/A	#N/A	#N/A	#N/A	#N/A	#N/A	#N/A	1.86566	2.13937	2.15041	2.02086	2.42405	2.13685	2.05675	1.86403	2.30665	2.51883	2.43562	3.22576	2.24123	2.30251	1.37237	2.48069	2.17272	0.601736	#N/A	#N/A	0.985691	#N/A	#N/A	#N/A	#N/A	#N/A	0.853495	1.12163	0.966257	23	ENSG00000189223	PAX8-AS1	lncRNA	PAX8 antisense RNA 1 [Source:HGNC Symbol;Acc:HGNC:49271]
HSP90AA1	#N/A	#N/A	#N/A	#N/A	#N/A	#N/A	#N/A	#N/A	#N/A	1.10279	#N/A	0.207252	#N/A	#N/A	#N/A	#N/A	#N/A	#N/A	#N/A	#N/A	#N/A	#N/A	#N/A	#N/A	#N/A	0.361525	0.938583	0.892367	#N/A	#N/A	#N/A	#N/A	#N/A	#N/A	4.11844	0.134201	3.86634	4.53478	2.23464	2.62258	4.51616	3.93519	4.14776	3.07934	3.20084	2.89948	3.45588	4.09774	0.721102	3.47936	3.41276	#N/A	#N/A	#N/A	#N/A	#N/A	#N/A	#N/A	#N/A	#N/A	#N/A	0.714834	#N/A	23	ENSG00000080824	HSP90AA1	protein_coding	heat shock protein 90 alpha family class A member 1 [Source:HGNC Symbol;Acc:HGNC:5253]
TRIM11	#N/A	#N/A	#N/A	#N/A	#N/A	#N/A	#N/A	#N/A	#N/A	1.63087	#N/A	#N/A	#N/A	#N/A	#N/A	0.948423	#N/A	#N/A	#N/A	#N/A	#N/A	#N/A	#N/A	#N/A	#N/A	0.26958	#N/A	#N/A	#N/A	#N/A	1.2416	#N/A	0.984212	0.406546	3.23096	0.200341	3.89455	4.31994	3.53905	4.45165	3.8436	3.20298	3.87701	3.47088	3.50218	0.610554	3.46166	4.62402	0.483941	3.97541	3.68177	#N/A	#N/A	#N/A	#N/A	#N/A	#N/A	#N/A	#N/A	#N/A	#N/A	#N/A	#N/A	23	ENSG00000154370	TRIM11	protein_coding	tripartite motif containing 11 [Source:HGNC Symbol;Acc:HGNC:16281]
SLC10A3	#N/A	#N/A	#N/A	#N/A	#N/A	#N/A	#N/A	#N/A	#N/A	0.109063	#N/A	0.0410999	#N/A	#N/A	0.0962252	#N/A	#N/A	0.106045	#N/A	#N/A	#N/A	#N/A	#N/A	0.0664767	#N/A	#N/A	#N/A	#N/A	#N/A	#N/A	0.0590953	#N/A	#N/A	0.0878042	0.13832	#N/A	0.117415	0.130739	0.0789705	0.143039	0.254201	0.118491	0.141437	0.13317	0.128066	0.110301	0.131477	0.116209	#N/A	0.110293	0.117335	#N/A	#N/A	#N/A	#N/A	#N/A	#N/A	0.0698208	#N/A	#N/A	#N/A	#N/A	#N/A	23	ENSG00000126903	SLC10A3	protein_coding	solute carrier family 10 member 3 [Source:HGNC Symbol;Acc:HGNC:22979]
PDCD6IP	#N/A	#N/A	#N/A	#N/A	#N/A	#N/A	#N/A	#N/A	#N/A	0.664633	#N/A	#N/A	#N/A	#N/A	#N/A	#N/A	#N/A	#N/A	#N/A	#N/A	#N/A	#N/A	#N/A	#N/A	#N/A	#N/A	#N/A	#N/A	#N/A	#N/A	#N/A	#N/A	0.509155	#N/A	0.923453	1.22516	1.18671	0.900423	1.1134	0.872197	0.863761	1.10373	0.921807	0.93184	1.14158	1.13916	0.899098	1.01614	1.36397	0.929165	0.793033	0.463278	#N/A	#N/A	#N/A	1.04952	#N/A	0.892381	#N/A	#N/A	0.78043	#N/A	#N/A	23	ENSG00000170248	PDCD6IP	protein_coding	programmed cell death 6 interacting protein [Source:HGNC Symbol;Acc:HGNC:8766]
#253925	#N/A	#N/A	#N/A	#N/A	#N/A	#N/A	#N/A	#N/A	#N/A	0.113677	#N/A	#N/A	#N/A	#N/A	0.0936164	#N/A	#N/A	#N/A	#N/A	#N/A	#N/A	#N/A	#N/A	#N/A	#N/A	#N/A	0.105763	#N/A	#N/A	#N/A	0.101881	#N/A	0.103736	#N/A	0.120549	#N/A	0.064364	0.112499	0.13138	0.13007	0.113679	0.127688	0.0729931	0.131031	0.104154	0.106752	0.0681606	0.122964	#N/A	0.100548	0.0880157	0.080616	0.104024	#N/A	#N/A	#N/A	#N/A	#N/A	#N/A	#N/A	0.0804028	#N/A	#N/A	23	ENSG00000253925		lncRNA	novel transcript
CNOT8	#N/A	#N/A	#N/A	#N/A	#N/A	#N/A	#N/A	#N/A	#N/A	1.01788	#N/A	#N/A	#N/A	#N/A	#N/A	#N/A	#N/A	#N/A	#N/A	#N/A	#N/A	1.57277	1.04785	#N/A	#N/A	#N/A	#N/A	#N/A	#N/A	#N/A	#N/A	#N/A	#N/A	#N/A	1.1972	#N/A	1.25768	1.05759	1.142	1.09519	1.09084	1.67686	0.984105	1.04419	1.13468	1.3021	1.06615	1.21027	0.971756	0.980786	1.23262	0.84119	0.816936	#N/A	#N/A	1.16233	#N/A	#N/A	#N/A	#N/A	0.886354	#N/A	#N/A	23	ENSG00000155508	CNOT8	protein_coding	CCR4-NOT transcription complex subunit 8 [Source:HGNC Symbol;Acc:HGNC:9207]
TGFB1I1	#N/A	#N/A	#N/A	#N/A	#N/A	#N/A	#N/A	#N/A	#N/A	0.650812	#N/A	#N/A	#N/A	#N/A	#N/A	#N/A	#N/A	#N/A	#N/A	#N/A	#N/A	#N/A	#N/A	#N/A	#N/A	0.142463	0.369381	#N/A	0.23086	#N/A	#N/A	#N/A	0.543142	#N/A	0.306137	0.118415	0.297153	0.311461	0.290372	0.307055	0.345884	0.277715	0.338792	0.283829	0.280463	0.248487	0.315405	0.302972	#N/A	0.309393	0.310221	#N/A	#N/A	#N/A	#N/A	#N/A	#N/A	#N/A	#N/A	#N/A	#N/A	0.183027	0.140279	23	ENSG00000140682	TGFB1I1	protein_coding	transforming growth factor beta 1 induced transcript 1 [Source:HGNC Symbol;Acc:HGNC:11767]
ADD3	#N/A	#N/A	#N/A	#N/A	#N/A	#N/A	#N/A	#N/A	#N/A	0.702882	#N/A	#N/A	#N/A	#N/A	#N/A	#N/A	#N/A	#N/A	#N/A	#N/A	#N/A	#N/A	#N/A	#N/A	#N/A	#N/A	#N/A	#N/A	#N/A	#N/A	0.807332	1.01991	0.901812	1.11534	4.99648	5.47841	4.205	5.82734	4.23619	5.06275	6.11454	4.31785	4.2958	3.29657	3.5269	3.10797	3.03955	4.04835	1.03115	2.82601	5.18717	#N/A	#N/A	0.703243	#N/A	#N/A	#N/A	#N/A	#N/A	#N/A	#N/A	#N/A	#N/A	23	ENSG00000148700	ADD3	protein_coding	adducin 3 [Source:HGNC Symbol;Acc:HGNC:245]
COLGALT1	#N/A	#N/A	#N/A	0.596344	#N/A	#N/A	#N/A	#N/A	#N/A	0.771276	#N/A	#N/A	#N/A	#N/A	#N/A	#N/A	#N/A	#N/A	#N/A	#N/A	#N/A	#N/A	#N/A	#N/A	#N/A	#N/A	#N/A	#N/A	#N/A	0.671949	#N/A	#N/A	0.791892	#N/A	3.04984	2.27542	2.79682	3.3728	2.77168	3.3167	3.437	3.28362	2.85079	2.87234	2.82961	3.84248	2.58692	3.15795	1.77547	2.48657	3.04865	#N/A	#N/A	#N/A	#N/A	#N/A	#N/A	#N/A	#N/A	#N/A	0.896373	1.727	#N/A	23	ENSG00000130309	COLGALT1	protein_coding	collagen beta(1-O)galactosyltransferase 1 [Source:HGNC Symbol;Acc:HGNC:26182]
POLA2	#N/A	#N/A	#N/A	#N/A	#N/A	#N/A	#N/A	#N/A	#N/A	0.884034	#N/A	#N/A	#N/A	#N/A	#N/A	#N/A	#N/A	#N/A	#N/A	#N/A	#N/A	#N/A	0.78843	#N/A	#N/A	#N/A	#N/A	#N/A	#N/A	#N/A	#N/A	#N/A	#N/A	#N/A	1.78013	1.28618	1.36406	1.54012	1.48291	1.3474	1.58602	2.04776	1.34663	1.44259	1.91448	1.88251	1.36168	1.52361	3.07209	1.49404	1.78438	#N/A	1.27299	1.00752	1.09998	#N/A	#N/A	#N/A	#N/A	#N/A	0.737287	#N/A	#N/A	23	ENSG00000014138	POLA2	protein_coding	DNA polymerase alpha 2, accessory subunit [Source:HGNC Symbol;Acc:HGNC:30073]
YIF1B	#N/A	#N/A	#N/A	#N/A	#N/A	#N/A	#N/A	#N/A	#N/A	0.464611	#N/A	#N/A	#N/A	#N/A	#N/A	#N/A	#N/A	#N/A	#N/A	#N/A	#N/A	0.147103	#N/A	#N/A	#N/A	#N/A	#N/A	#N/A	#N/A	#N/A	#N/A	#N/A	0.166683	#N/A	1.14646	#N/A	0.841002	1.06865	1.12891	0.76787	1.19703	0.55019	1.18918	0.536722	0.700709	0.145492	1.35536	0.714077	0.140669	0.906988	1.00141	0.346294	0.217437	#N/A	0.144482	0.11825	#N/A	#N/A	#N/A	#N/A	#N/A	#N/A	#N/A	23	ENSG00000167645	YIF1B	protein_coding	Yip1 interacting factor homolog B, membrane trafficking protein [Source:HGNC Symbol;Acc:HGNC:30511]
SLC35D2	#N/A	#N/A	#N/A	#N/A	#N/A	#N/A	#N/A	#N/A	#N/A	0.888402	#N/A	#N/A	#N/A	#N/A	#N/A	#N/A	#N/A	#N/A	#N/A	#N/A	#N/A	#N/A	0.868165	#N/A	#N/A	1.07295	#N/A	#N/A	#N/A	#N/A	#N/A	#N/A	1.10173	1.03879	1.9059	0.63402	2.77392	2.94404	3.60113	2.73662	2.26064	2.02574	3.472	2.72654	3.36548	2.25983	2.64827	2.67574	2.68643	3.41872	2.45397	#N/A	#N/A	#N/A	#N/A	0.822988	#N/A	#N/A	#N/A	#N/A	#N/A	#N/A	#N/A	23	ENSG00000130958	SLC35D2	protein_coding	solute carrier family 35 member D2 [Source:HGNC Symbol;Acc:HGNC:20799]
NECTIN1	#N/A	#N/A	#N/A	#N/A	#N/A	#N/A	#N/A	#N/A	#N/A	0.356247	#N/A	#N/A	#N/A	0.84356	#N/A	#N/A	#N/A	0.135085	0.170829	#N/A	0.164638	#N/A	#N/A	#N/A	#N/A	#N/A	#N/A	#N/A	#N/A	#N/A	#N/A	#N/A	#N/A	#N/A	0.23836	#N/A	1.01735	0.272417	0.472476	0.428887	3.96946	0.20055	3.46357	0.210381	0.162022	0.179337	1.36049	0.831387	0.182557	0.803437	2.33211	#N/A	#N/A	#N/A	#N/A	#N/A	#N/A	#N/A	#N/A	#N/A	#N/A	0.129653	0.115884	23	ENSG00000110400	NECTIN1	protein_coding	nectin cell adhesion molecule 1 [Source:HGNC Symbol;Acc:HGNC:9706]
SHF	#N/A	#N/A	#N/A	#N/A	#N/A	#N/A	#N/A	#N/A	#N/A	1.10861	#N/A	#N/A	#N/A	#N/A	#N/A	#N/A	#N/A	#N/A	#N/A	#N/A	#N/A	#N/A	#N/A	#N/A	#N/A	0.35791	1.30959	0.653478	0.429094	#N/A	#N/A	#N/A	#N/A	0.572313	0.931255	#N/A	1.2047	1.14508	1.43827	1.34768	0.862994	#N/A	1.22225	1.21433	0.943804	1.08101	0.969862	1.22771	0.498934	1.44781	1.18815	#N/A	#N/A	#N/A	#N/A	#N/A	#N/A	#N/A	#N/A	#N/A	#N/A	0.458842	0.232756	23	ENSG00000138606	SHF	protein_coding	Src homology 2 domain containing F [Source:HGNC Symbol;Acc:HGNC:25116]
TBK1	#N/A	#N/A	#N/A	#N/A	#N/A	#N/A	#N/A	#N/A	#N/A	0.53732	#N/A	#N/A	#N/A	#N/A	#N/A	#N/A	#N/A	#N/A	#N/A	#N/A	#N/A	#N/A	#N/A	#N/A	#N/A	#N/A	#N/A	#N/A	#N/A	#N/A	#N/A	1.28945	#N/A	0.750089	0.751953	#N/A	0.79941	0.809815	0.69843	0.696443	0.746396	0.872048	0.733505	0.806967	0.708116	0.873026	0.692946	0.837357	0.990219	0.830136	#N/A	0.480714	0.745586	#N/A	#N/A	0.956081	#N/A	1.18694	#N/A	#N/A	0.809322	#N/A	#N/A	23	ENSG00000183735	TBK1	protein_coding	TANK binding kinase 1 [Source:HGNC Symbol;Acc:HGNC:11584]
CLINT1	#N/A	#N/A	#N/A	#N/A	#N/A	#N/A	#N/A	#N/A	#N/A	0.530516	#N/A	0.987964	#N/A	#N/A	#N/A	#N/A	#N/A	#N/A	#N/A	#N/A	#N/A	0.949613	#N/A	#N/A	#N/A	#N/A	#N/A	0.691645	#N/A	#N/A	#N/A	#N/A	#N/A	#N/A	0.562664	#N/A	0.773923	0.493443	0.702985	0.60595	0.501976	0.523267	0.451685	0.604744	0.752456	0.603845	0.440342	0.507296	0.775229	0.536178	0.510967	#N/A	#N/A	0.984528	0.673867	#N/A	#N/A	1.34047	#N/A	#N/A	#N/A	#N/A	#N/A	23	ENSG00000113282	CLINT1	protein_coding	clathrin interactor 1 [Source:HGNC Symbol;Acc:HGNC:23186]
CSRP1	#N/A	#N/A	#N/A	#N/A	#N/A	#N/A	#N/A	#N/A	#N/A	0.722691	#N/A	#N/A	#N/A	#N/A	#N/A	#N/A	#N/A	#N/A	#N/A	#N/A	#N/A	#N/A	#N/A	#N/A	#N/A	#N/A	0.747539	#N/A	#N/A	#N/A	#N/A	#N/A	0.734166	0.452108	0.405464	0.151434	0.396667	0.420882	6.09648	5.2558	0.32321	0.831564	8.7636	5.23655	0.539305	0.287029	6.71112	0.420746	0.449597	0.301548	6.16984	#N/A	#N/A	#N/A	#N/A	#N/A	#N/A	#N/A	#N/A	#N/A	#N/A	0.513479	0.349697	23	ENSG00000159176	CSRP1	protein_coding	cysteine and glycine rich protein 1 [Source:HGNC Symbol;Acc:HGNC:2469]
GLIS2-AS1#262686	#N/A	#N/A	#N/A	#N/A	#N/A	#N/A	#N/A	#N/A	#N/A	0.10022	#N/A	#N/A	#N/A	#N/A	#N/A	0.0836984	#N/A	#N/A	#N/A	#N/A	#N/A	#N/A	#N/A	#N/A	#N/A	#N/A	0.112215	0.118976	0.122158	#N/A	0.0514239	#N/A	0.0701959	#N/A	0.101655	#N/A	0.149471	0.143791	0.178	0.144666	0.483803	0.0994431	0.18571	0.128303	0.155058	0.08275	0.144467	0.116216	#N/A	0.168713	0.123084	#N/A	#N/A	#N/A	#N/A	#N/A	#N/A	#N/A	#N/A	#N/A	#N/A	0.123934	#N/A	23	ENSG00000262686	GLIS2-AS1	lncRNA	GLIS2 antisense RNA 1 [Source:HGNC Symbol;Acc:HGNC:51381]
#286163	#N/A	#N/A	#N/A	#N/A	#N/A	#N/A	#N/A	#N/A	#N/A	0.0172714	#N/A	#N/A	#N/A	#N/A	#N/A	#N/A	#N/A	#N/A	#N/A	#N/A	#N/A	#N/A	0.0174018	#N/A	#N/A	#N/A	#N/A	#N/A	0.126148	#N/A	#N/A	#N/A	#N/A	0.0914593	0.127864	0.0832108	0.117109	0.185342	0.213229	0.123775	0.461346	0.130865	0.770622	0.124609	0.163085	0.149996	0.149873	0.121356	#N/A	0.172827	0.159278	0.0326976	0.122354	#N/A	#N/A	#N/A	#N/A	#N/A	#N/A	#N/A	0.0916913	#N/A	#N/A	23	ENSG00000286163		lncRNA	novel transcript
#288162	#N/A	#N/A	#N/A	#N/A	#N/A	#N/A	#N/A	#N/A	#N/A	0.0709975	#N/A	#N/A	#N/A	0.105919	0.0929271	0.0543337	0.0798538	0.105018	#N/A	#N/A	#N/A	#N/A	#N/A	#N/A	#N/A	#N/A	0.106178	0.0917797	#N/A	#N/A	0.0849455	#N/A	0.0429842	#N/A	#N/A	#N/A	0.0249702	0.282941	0.0190247	0.0829483	1.2572	0.0347991	0.687204	#N/A	#N/A	#N/A	#N/A	0.0797326	#N/A	0.0544065	0.0624177	0.0675441	0.0805028	#N/A	#N/A	#N/A	#N/A	#N/A	#N/A	#N/A	0.0825213	#N/A	#N/A	23	ENSG00000288162		lncRNA	novel transcript
CRAMP1	#N/A	#N/A	#N/A	#N/A	#N/A	#N/A	#N/A	#N/A	#N/A	0.604028	#N/A	#N/A	#N/A	#N/A	#N/A	#N/A	#N/A	#N/A	#N/A	#N/A	#N/A	#N/A	#N/A	#N/A	#N/A	#N/A	#N/A	1.09872	#N/A	#N/A	#N/A	#N/A	#N/A	1.03406	1.04624	1.25198	0.881135	0.991345	0.896348	0.9933	0.999134	1.21156	1.01157	1.16594	0.97079	1.48167	0.94507	1.01484	2.2002	1.07104	1.11083	#N/A	#N/A	#N/A	#N/A	#N/A	#N/A	#N/A	#N/A	1.14771	0.944292	1.56791	#N/A	23	ENSG00000007545	CRAMP1	protein_coding	cramped chromatin regulator homolog 1 [Source:HGNC Symbol;Acc:HGNC:14122]
GFM1	#N/A	#N/A	#N/A	#N/A	#N/A	#N/A	#N/A	#N/A	#N/A	#N/A	0.130132	#N/A	0.705935	0.712544	0.842188	0.717463	0.837693	#N/A	#N/A	1.64641	1.17853	1.66723	#N/A	1.12231	#N/A	#N/A	#N/A	0.95242	#N/A	#N/A	0.761146	1.04354	0.920658	#N/A	#N/A	#N/A	#N/A	#N/A	#N/A	#N/A	#N/A	#N/A	#N/A	#N/A	#N/A	#N/A	#N/A	#N/A	#N/A	#N/A	#N/A	1.39576	1.08667	1.2155	2.16604	2.4066	0.83363	3.06631	0.882343	1.08594	#N/A	#N/A	#N/A	23	ENSG00000168827	GFM1	protein_coding	G elongation factor mitochondrial 1 [Source:HGNC Symbol;Acc:HGNC:13780]
TMEM165	#N/A	#N/A	#N/A	#N/A	#N/A	#N/A	#N/A	#N/A	#N/A	#N/A	#N/A	0.872768	#N/A	#N/A	#N/A	#N/A	#N/A	#N/A	#N/A	#N/A	#N/A	0.830746	0.725597	1.26334	#N/A	0.691108	#N/A	#N/A	#N/A	#N/A	#N/A	#N/A	#N/A	#N/A	0.883398	1.32939	0.982886	0.865254	0.80836	0.983552	0.89819	1.08998	0.748886	0.786258	1.03273	0.907465	0.75471	0.883343	0.751932	0.877154	0.748849	#N/A	#N/A	#N/A	#N/A	#N/A	#N/A	#N/A	#N/A	#N/A	#N/A	0.78186	#N/A	23	ENSG00000134851	TMEM165	protein_coding	transmembrane protein 165 [Source:HGNC Symbol;Acc:HGNC:30760]
ENPP4	#N/A	#N/A	#N/A	#N/A	#N/A	#N/A	#N/A	#N/A	#N/A	#N/A	#N/A	#N/A	0.146841	0.293523	0.654933	0.275725	0.202412	0.267579	0.180322	0.154697	0.197895	0.188529	#N/A	0.131644	0.145581	#N/A	0.406811	#N/A	0.194951	#N/A	0.731932	#N/A	0.39135	#N/A	#N/A	#N/A	#N/A	#N/A	#N/A	#N/A	#N/A	#N/A	#N/A	#N/A	#N/A	#N/A	#N/A	#N/A	#N/A	#N/A	#N/A	0.2751	0.522277	0.170667	0.196023	0.138542	#N/A	0.147452	#N/A	#N/A	#N/A	0.1407	#N/A	23	ENSG00000001561	ENPP4	protein_coding	ectonucleotide pyrophosphatase/phosphodiesterase 4 [Source:HGNC Symbol;Acc:HGNC:3359]
MYH1	#N/A	#N/A	0.00343304	0.0372489	#N/A	0.0078566	#N/A	#N/A	#N/A	#N/A	#N/A	#N/A	#N/A	0.161803	0.201786	0.13628	0.212022	0.111935	0.106584	0.0617989	0.113475	#N/A	#N/A	#N/A	0.0787744	#N/A	0.289566	0.189482	0.163491	#N/A	0.198277	0.0331706	#N/A	#N/A	#N/A	#N/A	#N/A	#N/A	#N/A	#N/A	#N/A	#N/A	#N/A	#N/A	#N/A	#N/A	#N/A	#N/A	#N/A	#N/A	#N/A	0.195034	#N/A	0.13934	0.0882	#N/A	#N/A	#N/A	0.0753471	0.0690446	#N/A	#N/A	0.0956579	23	ENSG00000109061	MYH1	protein_coding	myosin heavy chain 1 [Source:HGNC Symbol;Acc:HGNC:7567]
#285679	#N/A	#N/A	#N/A	#N/A	#N/A	#N/A	#N/A	#N/A	#N/A	#N/A	#N/A	#N/A	#N/A	3.7076	2.89073	3.62695	2.02506	2.95176	3.55253	0.767446	2.92638	2.86377	#N/A	0.910587	1.65084	#N/A	#N/A	0.998223	#N/A	#N/A	1.26851	#N/A	0.971556	#N/A	#N/A	#N/A	#N/A	#N/A	#N/A	#N/A	#N/A	#N/A	#N/A	#N/A	#N/A	#N/A	#N/A	#N/A	#N/A	#N/A	#N/A	5.10719	1.81164	1.38341	4.05622	1.69796	0.392842	2.4931	#N/A	0.503917	#N/A	0.729612	#N/A	23	ENSG00000285679		lncRNA	novel transcript
FLOT2	#N/A	#N/A	#N/A	#N/A	#N/A	#N/A	#N/A	#N/A	#N/A	#N/A	#N/A	#N/A	#N/A	1.70817	#N/A	0.639549	#N/A	1.00525	#N/A	0.290603	#N/A	0.460581	#N/A	#N/A	#N/A	#N/A	#N/A	#N/A	#N/A	#N/A	#N/A	#N/A	#N/A	0.780244	1.70771	#N/A	2.31011	1.51693	1.91758	2.19941	1.81979	1.54025	1.38602	1.09864	1.78671	0.847694	1.13835	1.55916	0.745609	1.29233	2.18588	#N/A	#N/A	#N/A	#N/A	#N/A	#N/A	0.494524	#N/A	#N/A	#N/A	#N/A	#N/A	23	ENSG00000132589	FLOT2	protein_coding	flotillin 2 [Source:HGNC Symbol;Acc:HGNC:3758]
ZSWIM6	#N/A	#N/A	#N/A	#N/A	#N/A	#N/A	#N/A	#N/A	#N/A	#N/A	#N/A	#N/A	#N/A	0.668675	#N/A	0.52942	0.731523	0.544124	1.20647	0.891315	0.722382	1.05033	0.655569	0.810619	#N/A	#N/A	#N/A	#N/A	#N/A	#N/A	#N/A	#N/A	0.529538	0.938487	0.84543	#N/A	#N/A	0.659275	#N/A	0.836155	0.941627	1.12401	#N/A	0.427224	#N/A	0.659148	#N/A	#N/A	#N/A	#N/A	0.610434	0.477132	#N/A	#N/A	0.639455	0.917779	#N/A	#N/A	#N/A	#N/A	#N/A	#N/A	#N/A	23	ENSG00000130449	ZSWIM6	protein_coding	zinc finger SWIM-type containing 6 [Source:HGNC Symbol;Acc:HGNC:29316]
TRAF2	#N/A	#N/A	#N/A	#N/A	#N/A	#N/A	#N/A	#N/A	#N/A	#N/A	#N/A	#N/A	#N/A	1.3221	0.871078	1.00842	#N/A	1.16206	#N/A	#N/A	0.677557	0.517434	#N/A	0.514345	#N/A	0.532524	0.994346	#N/A	#N/A	#N/A	#N/A	#N/A	1.33591	#N/A	0.965178	#N/A	#N/A	0.919361	0.821464	0.750187	0.776059	#N/A	0.779148	0.945894	#N/A	1.32738	0.942503	0.948539	#N/A	1.18168	0.767977	#N/A	#N/A	0.964893	#N/A	#N/A	#N/A	#N/A	#N/A	#N/A	#N/A	#N/A	#N/A	23	ENSG00000127191	TRAF2	protein_coding	TNF receptor associated factor 2 [Source:HGNC Symbol;Acc:HGNC:12032]
PLEKHF2	#N/A	#N/A	#N/A	#N/A	#N/A	#N/A	#N/A	#N/A	#N/A	#N/A	#N/A	#N/A	#N/A	1.28266	1.02537	1.19919	#N/A	1.60119	#N/A	#N/A	#N/A	1.35343	0.883145	1.05446	1.18542	#N/A	#N/A	#N/A	#N/A	#N/A	1.17036	#N/A	2.03749	#N/A	0.92424	#N/A	1.06504	0.914267	0.829876	1.01222	0.923347	1.19656	0.606012	#N/A	#N/A	#N/A	#N/A	0.794832	#N/A	#N/A	1.12155	#N/A	0.873702	#N/A	#N/A	#N/A	#N/A	#N/A	#N/A	#N/A	#N/A	0.835607	1.849	23	ENSG00000175895	PLEKHF2	protein_coding	pleckstrin homology and FYVE domain containing 2 [Source:HGNC Symbol;Acc:HGNC:20757]
RNF216	#N/A	#N/A	#N/A	#N/A	#N/A	#N/A	#N/A	#N/A	#N/A	#N/A	#N/A	#N/A	#N/A	#N/A	#N/A	#N/A	0.674507	#N/A	#N/A	0.981966	0.880333	0.738237	#N/A	1.22213	#N/A	0.702608	#N/A	#N/A	#N/A	#N/A	#N/A	#N/A	#N/A	#N/A	0.562313	0.881845	0.386376	0.497339	0.507333	0.552802	0.622661	0.676636	0.400454	#N/A	0.559323	0.75698	#N/A	0.559538	0.888107	0.401724	0.597011	#N/A	#N/A	#N/A	0.678206	#N/A	#N/A	0.667204	#N/A	#N/A	#N/A	#N/A	#N/A	23	ENSG00000011275	RNF216	protein_coding	ring finger protein 216 [Source:HGNC Symbol;Acc:HGNC:21698]
GATAD2A	#N/A	#N/A	#N/A	#N/A	#N/A	#N/A	#N/A	#N/A	#N/A	#N/A	#N/A	#N/A	#N/A	0.572178	#N/A	#N/A	0.70888	0.621608	#N/A	#N/A	1.04971	0.725194	0.752989	#N/A	#N/A	#N/A	#N/A	#N/A	#N/A	1.7888	#N/A	#N/A	#N/A	#N/A	0.835507	0.935546	#N/A	0.791004	0.463946	0.74592	0.803876	1.17861	0.505151	0.554533	0.554162	0.683497	0.515502	0.575126	1.60911	0.457381	0.921263	#N/A	#N/A	#N/A	#N/A	#N/A	#N/A	#N/A	#N/A	#N/A	#N/A	#N/A	#N/A	23	ENSG00000167491	GATAD2A	protein_coding	GATA zinc finger domain containing 2A [Source:HGNC Symbol;Acc:HGNC:29989]
DNASE1L3	#N/A	#N/A	#N/A	#N/A	#N/A	#N/A	#N/A	#N/A	#N/A	#N/A	#N/A	#N/A	#N/A	0.0965785	#N/A	#N/A	#N/A	#N/A	#N/A	#N/A	#N/A	#N/A	0.138492	#N/A	#N/A	#N/A	#N/A	#N/A	#N/A	#N/A	#N/A	#N/A	#N/A	0.109848	0.131414	0.0981999	0.0869836	0.159335	0.154573	0.173217	0.295819	0.117198	0.191441	0.109557	0.137407	0.108404	0.102064	0.149838	#N/A	0.170186	0.13184	0.0703541	#N/A	#N/A	0.109833	0.0743429	#N/A	#N/A	#N/A	#N/A	#N/A	0.120138	#N/A	23	ENSG00000163687	DNASE1L3	protein_coding	deoxyribonuclease 1 like 3 [Source:HGNC Symbol;Acc:HGNC:2959]
GJA5	#N/A	#N/A	#N/A	#N/A	#N/A	#N/A	#N/A	#N/A	#N/A	#N/A	#N/A	#N/A	#N/A	0.0655849	0.0786624	0.0179229	0.0611741	#N/A	#N/A	#N/A	#N/A	#N/A	0.0856697	#N/A	#N/A	#N/A	0.0807819	#N/A	#N/A	#N/A	0.0774648	#N/A	#N/A	#N/A	0.0918735	0.0366101	0.0720988	0.113631	0.0639116	0.0904149	0.120443	0.0996854	0.109391	0.0782305	0.0981687	0.0830292	0.0989459	0.110522	#N/A	0.0814889	0.115344	#N/A	#N/A	#N/A	#N/A	#N/A	#N/A	#N/A	#N/A	#N/A	#N/A	#N/A	#N/A	23	ENSG00000265107	GJA5	protein_coding	gap junction protein alpha 5 [Source:HGNC Symbol;Acc:HGNC:4279]
TMEM140	#N/A	#N/A	#N/A	#N/A	#N/A	#N/A	#N/A	#N/A	#N/A	#N/A	#N/A	#N/A	#N/A	1.45196	1.75096	1.67922	1.02017	1.52457	1.67093	#N/A	1.22894	#N/A	0.913626	0.73373	#N/A	#N/A	1.02807	1.43351	#N/A	#N/A	1.31064	0.707514	1.85503	1.88052	#N/A	#N/A	#N/A	#N/A	#N/A	#N/A	#N/A	#N/A	#N/A	#N/A	#N/A	#N/A	#N/A	#N/A	#N/A	#N/A	#N/A	2.38771	0.892738	#N/A	1.77613	#N/A	#N/A	1.19335	0.817603	0.328294	0.848761	1.65831	#N/A	23	ENSG00000146859	TMEM140	protein_coding	transmembrane protein 140 [Source:HGNC Symbol;Acc:HGNC:21870]
#259735	#N/A	#N/A	#N/A	#N/A	#N/A	#N/A	#N/A	#N/A	#N/A	#N/A	#N/A	#N/A	#N/A	0.153754	#N/A	#N/A	#N/A	0.153047	#N/A	#N/A	#N/A	#N/A	0.140222	#N/A	#N/A	#N/A	0.15539	0.138716	#N/A	#N/A	#N/A	#N/A	#N/A	0.12905	0.178323	#N/A	0.329206	1.49645	0.880268	0.630903	2.62229	0.0977241	2.21251	0.223519	0.194681	0.156842	0.961569	0.323232	#N/A	0.837245	0.632853	0.154045	#N/A	#N/A	#N/A	#N/A	#N/A	#N/A	#N/A	#N/A	0.118939	#N/A	#N/A	23	ENSG00000259735		lncRNA	novel transcript, sense intronic to MYO1E
DNAH1	#N/A	#N/A	#N/A	#N/A	#N/A	#N/A	#N/A	#N/A	#N/A	#N/A	#N/A	#N/A	#N/A	#N/A	#N/A	#N/A	#N/A	0.438195	#N/A	#N/A	0.158301	#N/A	0.592554	#N/A	#N/A	#N/A	#N/A	#N/A	#N/A	#N/A	#N/A	#N/A	#N/A	0.339425	0.867737	#N/A	0.698961	0.928335	0.828373	0.903851	0.729819	1.10694	0.939988	0.84991	0.834279	#N/A	0.928228	1.25515	0.324048	0.778634	0.98007	0.696451	0.776698	0.172098	0.276887	#N/A	#N/A	#N/A	#N/A	#N/A	#N/A	#N/A	#N/A	23	ENSG00000114841	DNAH1	protein_coding	dynein axonemal heavy chain 1 [Source:HGNC Symbol;Acc:HGNC:2940]
SLCO2A1	#N/A	#N/A	#N/A	#N/A	#N/A	#N/A	#N/A	#N/A	#N/A	#N/A	#N/A	#N/A	#N/A	0.0910262	0.102079	0.118286	#N/A	0.131274	#N/A	#N/A	#N/A	#N/A	0.0861673	#N/A	#N/A	#N/A	0.106121	#N/A	#N/A	#N/A	0.0712287	#N/A	0.103299	#N/A	0.104966	#N/A	0.230335	0.141499	0.103302	0.105285	0.446346	0.128081	0.937717	0.108224	0.0581936	0.134721	0.12954	0.172286	#N/A	0.116782	0.132358	#N/A	#N/A	#N/A	#N/A	#N/A	#N/A	#N/A	#N/A	#N/A	#N/A	#N/A	#N/A	23	ENSG00000174640	SLCO2A1	protein_coding	solute carrier organic anion transporter family member 2A1 [Source:HGNC Symbol;Acc:HGNC:10955]
SAE1	#N/A	#N/A	#N/A	#N/A	#N/A	#N/A	#N/A	#N/A	#N/A	#N/A	#N/A	#N/A	#N/A	0.695793	0.816303	#N/A	#N/A	1.21329	1.13832	1.59745	1.08622	#N/A	0.688516	#N/A	#N/A	#N/A	#N/A	#N/A	#N/A	#N/A	#N/A	#N/A	#N/A	#N/A	0.770127	#N/A	0.73149	0.852684	0.703834	0.864257	0.846697	0.842313	0.646562	0.728565	0.878354	1.04562	0.587224	0.768308	1.19265	0.714867	0.946258	#N/A	#N/A	#N/A	#N/A	#N/A	#N/A	#N/A	#N/A	#N/A	#N/A	#N/A	#N/A	23	ENSG00000142230	SAE1	protein_coding	SUMO1 activating enzyme subunit 1 [Source:HGNC Symbol;Acc:HGNC:30660]
#282951	#N/A	#N/A	#N/A	#N/A	#N/A	#N/A	#N/A	#N/A	#N/A	#N/A	#N/A	#N/A	#N/A	#N/A	#N/A	0.227344	#N/A	#N/A	0.174729	#N/A	0.165476	#N/A	0.210984	#N/A	#N/A	#N/A	0.150844	#N/A	#N/A	#N/A	0.937336	#N/A	0.125706	#N/A	0.523851	0.0844722	0.819995	2.35244	1.13901	1.78702	2.62366	0.151948	2.37116	0.497148	0.368107	0.12516	2.3504	1.14364	#N/A	2.04727	1.49407	#N/A	#N/A	#N/A	#N/A	#N/A	#N/A	#N/A	#N/A	#N/A	#N/A	#N/A	#N/A	23	ENSG00000282951		lncRNA	novel transcript, antisense to RAB4B
RNF2	#N/A	#N/A	#N/A	#N/A	#N/A	#N/A	#N/A	#N/A	#N/A	#N/A	#N/A	#N/A	#N/A	0.715725	#N/A	0.912685	#N/A	1.02076	1.4149	1.1753	1.23407	#N/A	0.694512	#N/A	#N/A	#N/A	#N/A	#N/A	#N/A	#N/A	0.680445	#N/A	0.9475	#N/A	0.995193	#N/A	0.934845	0.926332	0.71699	0.959636	1.03348	1.12052	0.601554	0.870489	0.665827	0.947593	#N/A	0.688109	#N/A	#N/A	1.06952	#N/A	0.753548	#N/A	#N/A	#N/A	#N/A	#N/A	#N/A	#N/A	#N/A	#N/A	#N/A	23	ENSG00000121481	RNF2	protein_coding	ring finger protein 2 [Source:HGNC Symbol;Acc:HGNC:10061]
SERPINB9	#N/A	#N/A	#N/A	#N/A	#N/A	#N/A	#N/A	#N/A	#N/A	#N/A	#N/A	#N/A	#N/A	#N/A	1.33015	#N/A	#N/A	#N/A	#N/A	#N/A	#N/A	#N/A	#N/A	0.588994	#N/A	#N/A	1.1857	#N/A	#N/A	#N/A	#N/A	#N/A	#N/A	#N/A	2.63265	#N/A	3.05876	2.89774	2.56639	2.76615	2.45747	1.6106	2.6599	3.61845	2.29847	1.76593	2.13392	1.85587	1.87708	2.89438	2.52663	1.02304	1.73252	1.17915	#N/A	#N/A	#N/A	#N/A	#N/A	#N/A	1.41136	#N/A	#N/A	23	ENSG00000170542	SERPINB9	protein_coding	serpin family B member 9 [Source:HGNC Symbol;Acc:HGNC:8955]
TTL	#N/A	#N/A	#N/A	#N/A	#N/A	#N/A	#N/A	#N/A	#N/A	#N/A	#N/A	#N/A	#N/A	#N/A	#N/A	#N/A	#N/A	0.752826	#N/A	1.07905	#N/A	#N/A	#N/A	0.85586	#N/A	1.59036	#N/A	#N/A	#N/A	#N/A	0.765674	#N/A	#N/A	0.771854	0.982988	#N/A	1.39392	1.02017	1.39953	1.00828	0.835755	0.709106	0.877749	0.909719	0.937714	0.921991	0.798657	0.955024	#N/A	1.04647	0.805806	#N/A	#N/A	#N/A	#N/A	#N/A	#N/A	#N/A	#N/A	#N/A	0.752103	#N/A	1.39201	23	ENSG00000114999	TTL	protein_coding	tubulin tyrosine ligase [Source:HGNC Symbol;Acc:HGNC:21586]
HTATIP2	#N/A	#N/A	#N/A	#N/A	#N/A	#N/A	#N/A	#N/A	#N/A	#N/A	#N/A	#N/A	#N/A	#N/A	#N/A	#N/A	0.273182	#N/A	#N/A	0.155094	#N/A	#N/A	#N/A	0.135828	0.138024	#N/A	#N/A	#N/A	#N/A	#N/A	0.621305	#N/A	#N/A	#N/A	1.87024	#N/A	1.99757	1.70538	1.45727	1.54014	1.69694	1.10112	1.18973	1.11773	1.42126	0.977088	1.36818	1.52308	0.407248	1.79632	1.01573	#N/A	#N/A	#N/A	#N/A	0.211812	#N/A	#N/A	#N/A	#N/A	#N/A	0.31017	#N/A	23	ENSG00000109854	HTATIP2	protein_coding	HIV-1 Tat interactive protein 2 [Source:HGNC Symbol;Acc:HGNC:16637]
LINC01226	#N/A	#N/A	#N/A	#N/A	#N/A	#N/A	#N/A	#N/A	#N/A	#N/A	#N/A	#N/A	#N/A	0.100465	0.135933	#N/A	#N/A	0.137017	#N/A	#N/A	#N/A	#N/A	#N/A	#N/A	#N/A	#N/A	0.145171	#N/A	#N/A	#N/A	0.12664	#N/A	0.133197	#N/A	0.243669	#N/A	0.371339	0.272297	0.371977	0.3186	2.63528	0.0933864	2.9186	0.173447	0.179127	0.168963	0.327242	0.204576	#N/A	0.23087	0.394812	0.121607	#N/A	#N/A	0.13288	#N/A	#N/A	#N/A	#N/A	#N/A	#N/A	#N/A	#N/A	23	ENSG00000284543	LINC01226	lncRNA	long intergenic non-protein coding RNA 1226 [Source:HGNC Symbol;Acc:HGNC:49678]
ITGA2B	#N/A	#N/A	#N/A	#N/A	#N/A	#N/A	#N/A	#N/A	#N/A	#N/A	#N/A	#N/A	#N/A	0.745334	0.311614	0.201755	#N/A	#N/A	#N/A	#N/A	#N/A	#N/A	#N/A	#N/A	#N/A	#N/A	#N/A	0.177619	0.182367	#N/A	0.273044	#N/A	#N/A	#N/A	1.20748	#N/A	1.5747	1.91621	1.65248	1.09863	2.6636	0.376347	2.7729	0.251178	0.283809	0.141936	2.24775	1.97793	#N/A	1.63099	2.27686	#N/A	#N/A	0.141323	0.169049	#N/A	#N/A	#N/A	#N/A	#N/A	#N/A	#N/A	#N/A	23	ENSG00000005961	ITGA2B	protein_coding	integrin subunit alpha 2b [Source:HGNC Symbol;Acc:HGNC:6138]
#225075	#N/A	#N/A	#N/A	#N/A	#N/A	#N/A	#N/A	#N/A	#N/A	#N/A	#N/A	#N/A	#N/A	#N/A	0.141561	#N/A	#N/A	#N/A	#N/A	#N/A	#N/A	#N/A	#N/A	#N/A	#N/A	0.116646	#N/A	#N/A	#N/A	#N/A	0.317643	#N/A	0.0935667	#N/A	0.259406	0.107982	0.217843	0.331853	0.250632	0.241369	3.76438	0.207393	3.94749	0.23097	0.148772	0.183816	0.938112	0.220094	#N/A	0.184933	0.440469	#N/A	#N/A	#N/A	0.122621	#N/A	#N/A	0.0900446	#N/A	#N/A	0.141605	#N/A	#N/A	23	ENSG00000225075		lncRNA	novel transcript
GRAMD4	#N/A	#N/A	#N/A	#N/A	#N/A	#N/A	#N/A	#N/A	#N/A	#N/A	#N/A	#N/A	#N/A	#N/A	0.953796	0.777865	#N/A	#N/A	#N/A	#N/A	1.18511	#N/A	#N/A	#N/A	#N/A	#N/A	#N/A	#N/A	#N/A	#N/A	2.0082	#N/A	1.81026	1.62999	1.01699	1.09469	0.70036	0.812785	0.636561	0.823614	0.895348	1.26104	0.682599	0.726542	0.749298	0.703655	0.763331	0.925754	1.18332	#N/A	1.01216	#N/A	#N/A	#N/A	#N/A	#N/A	#N/A	#N/A	#N/A	#N/A	#N/A	1.97993	#N/A	23	ENSG00000075240	GRAMD4	protein_coding	GRAM domain containing 4 [Source:HGNC Symbol;Acc:HGNC:29113]
VANGL1	#N/A	#N/A	#N/A	#N/A	#N/A	#N/A	#N/A	#N/A	#N/A	#N/A	#N/A	#N/A	#N/A	#N/A	#N/A	0.437505	#N/A	#N/A	#N/A	#N/A	#N/A	#N/A	#N/A	#N/A	#N/A	#N/A	0.196713	#N/A	0.17162	#N/A	0.795853	0.063995	#N/A	#N/A	2.41871	#N/A	2.65009	2.4938	2.51201	2.27937	2.14373	0.697538	4.0209	0.79853	0.30318	0.257658	3.11111	2.43028	0.175184	3.11775	2.61939	0.797479	#N/A	#N/A	#N/A	#N/A	#N/A	#N/A	#N/A	#N/A	#N/A	0.136895	#N/A	23	ENSG00000173218	VANGL1	protein_coding	VANGL planar cell polarity protein 1 [Source:HGNC Symbol;Acc:HGNC:15512]
#250230	#N/A	#N/A	#N/A	#N/A	#N/A	#N/A	#N/A	#N/A	#N/A	#N/A	#N/A	#N/A	#N/A	#N/A	#N/A	#N/A	#N/A	#N/A	#N/A	#N/A	#N/A	#N/A	#N/A	#N/A	#N/A	0.0623842	0.108713	#N/A	#N/A	#N/A	#N/A	#N/A	#N/A	0.0902317	0.145322	#N/A	0.0442885	0.130442	0.0649699	0.075824	0.166344	0.103792	0.382112	0.0863899	0.107872	0.111424	0.0954877	0.145226	0.0968146	0.125118	0.0873034	0.0734205	0.084766	#N/A	#N/A	0.054496	#N/A	#N/A	#N/A	#N/A	0.0840529	#N/A	#N/A	23	ENSG00000250230		lncRNA	novel transcript
RCSD1	3.09592	#N/A	#N/A	1.17622	#N/A	#N/A	#N/A	1.16379	#N/A	#N/A	#N/A	1.02757	#N/A	2.78362	3.22578	2.91533	2.28626	3.34495	3.17088	2.27819	4.01195	3.60497	1.16444	2.5779	1.50279	#N/A	#N/A	#N/A	#N/A	#N/A	3.11861	1.19897	2.49415	1.52066	#N/A	#N/A	#N/A	#N/A	#N/A	#N/A	#N/A	#N/A	#N/A	#N/A	#N/A	#N/A	#N/A	#N/A	1.12843	#N/A	#N/A	#N/A	#N/A	#N/A	#N/A	#N/A	#N/A	0.773214	#N/A	#N/A	#N/A	#N/A	#N/A	22	ENSG00000198771	RCSD1	protein_coding	RCSD domain containing 1 [Source:HGNC Symbol;Acc:HGNC:28310]
N4BP2L1	2.33939	#N/A	#N/A	#N/A	#N/A	#N/A	#N/A	#N/A	#N/A	0.674765	#N/A	1.04181	#N/A	#N/A	#N/A	#N/A	#N/A	#N/A	#N/A	#N/A	#N/A	#N/A	#N/A	#N/A	#N/A	1.18673	#N/A	#N/A	#N/A	#N/A	#N/A	#N/A	#N/A	#N/A	1.29782	1.87595	1.38493	1.41804	1.48259	1.2881	1.2861	1.02987	1.30098	1.55749	1.19772	0.994373	1.20745	1.31113	#N/A	1.23464	1.39654	#N/A	#N/A	#N/A	#N/A	#N/A	#N/A	1.07179	#N/A	#N/A	0.938332	#N/A	#N/A	22	ENSG00000139597	N4BP2L1	protein_coding	NEDD4 binding protein 2 like 1 [Source:HGNC Symbol;Acc:HGNC:25037]
KCTD12	0.636038	#N/A	#N/A	#N/A	#N/A	#N/A	#N/A	#N/A	#N/A	2.13157	#N/A	#N/A	#N/A	#N/A	#N/A	#N/A	#N/A	#N/A	#N/A	#N/A	#N/A	#N/A	#N/A	#N/A	#N/A	0.543672	#N/A	#N/A	#N/A	#N/A	0.671267	#N/A	#N/A	1.60231	9.26036	0.430779	9.56466	9.60852	9.42882	7.78507	12.8948	7.97142	12.5653	7.58574	8.31742	5.52997	10.3633	9.77236	0.905731	9.66722	10.0542	#N/A	#N/A	#N/A	#N/A	#N/A	#N/A	#N/A	#N/A	#N/A	#N/A	#N/A	#N/A	22	ENSG00000178695	KCTD12	protein_coding	potassium channel tetramerization domain containing 12 [Source:HGNC Symbol;Acc:HGNC:14678]
CTSO#256043	0.815981	#N/A	#N/A	#N/A	#N/A	#N/A	#N/A	#N/A	#N/A	1.82192	#N/A	#N/A	#N/A	#N/A	#N/A	#N/A	#N/A	#N/A	#N/A	#N/A	#N/A	#N/A	#N/A	#N/A	#N/A	#N/A	#N/A	#N/A	#N/A	#N/A	#N/A	0.664604	#N/A	#N/A	9.99619	0.588728	8.24918	10.3588	8.79054	8.29334	9.829	8.24492	10.8535	6.39316	6.64321	5.62742	11.0007	7.59414	1.98931	10.5109	10.7685	#N/A	#N/A	#N/A	#N/A	0.844222	#N/A	#N/A	#N/A	#N/A	#N/A	1.36855	#N/A	22	ENSG00000256043	CTSO	protein_coding	cathepsin O [Source:HGNC Symbol;Acc:HGNC:2542]
INPP1	1.76774	0.888269	#N/A	#N/A	#N/A	#N/A	#N/A	#N/A	#N/A	#N/A	#N/A	#N/A	#N/A	#N/A	#N/A	#N/A	#N/A	#N/A	#N/A	#N/A	#N/A	#N/A	#N/A	#N/A	#N/A	1.19056	1.16917	1.21838	1.21636	#N/A	0.726985	#N/A	0.833968	#N/A	0.886551	#N/A	0.67149	0.743308	#N/A	0.9508	0.984726	0.92442	#N/A	#N/A	#N/A	#N/A	#N/A	#N/A	#N/A	#N/A	1.42084	0.834194	1.16185	#N/A	#N/A	1.85949	0.890039	#N/A	#N/A	#N/A	1.09485	3.07819	1.95883	22	ENSG00000151689	INPP1	protein_coding	inositol polyphosphate-1-phosphatase [Source:HGNC Symbol;Acc:HGNC:6071]
#236449	1.68592	0.978536	#N/A	#N/A	#N/A	#N/A	#N/A	0.497597	#N/A	#N/A	#N/A	#N/A	#N/A	#N/A	#N/A	#N/A	#N/A	#N/A	#N/A	#N/A	#N/A	#N/A	#N/A	#N/A	#N/A	1.08045	#N/A	#N/A	#N/A	#N/A	#N/A	#N/A	#N/A	#N/A	4.87199	2.72731	4.25768	4.29847	5.30445	4.51515	4.41185	3.73407	5.07339	3.1833	4.61626	2.9686	4.47585	4.24502	1.8269	4.89074	3.57783	#N/A	#N/A	#N/A	#N/A	#N/A	#N/A	#N/A	#N/A	#N/A	1.15736	#N/A	#N/A	22	ENSG00000236449		lncRNA	novel transcript, antisense to WIPF1 and CHRNA1
#259201	0.532722	#N/A	#N/A	#N/A	#N/A	#N/A	#N/A	#N/A	#N/A	1.53742	#N/A	#N/A	#N/A	#N/A	#N/A	#N/A	#N/A	#N/A	#N/A	#N/A	#N/A	#N/A	1.05433	#N/A	#N/A	#N/A	#N/A	#N/A	#N/A	#N/A	0.713726	#N/A	1.09467	#N/A	1.11363	#N/A	2.10339	1.45557	1.43146	1.52725	1.54064	1.19781	1.63225	2.2291	1.79309	0.955522	1.47079	1.67237	0.639558	1.54568	1.90209	#N/A	#N/A	#N/A	#N/A	#N/A	#N/A	#N/A	#N/A	0.114856	#N/A	#N/A	#N/A	22	ENSG00000259201		lncRNA	novel transcript, antisense to TMOD3
NUDT3	0.242261	#N/A	#N/A	#N/A	#N/A	#N/A	#N/A	#N/A	#N/A	#N/A	#N/A	#N/A	#N/A	3.39306	2.74536	2.0895	0.420101	0.466391	0.210903	0.169766	0.224185	0.343824	#N/A	0.167104	#N/A	#N/A	#N/A	#N/A	#N/A	#N/A	3.10977	#N/A	1.2856	#N/A	#N/A	#N/A	#N/A	#N/A	#N/A	#N/A	#N/A	#N/A	#N/A	#N/A	#N/A	#N/A	#N/A	#N/A	#N/A	#N/A	#N/A	1.97263	1.14607	0.635294	0.612926	0.356242	#N/A	0.23257	#N/A	0.0997181	#N/A	0.657754	0.346027	22	ENSG00000272325	NUDT3	protein_coding	nudix hydrolase 3 [Source:HGNC Symbol;Acc:HGNC:8050]
CEP85L	0.723939	0.863612	#N/A	#N/A	#N/A	#N/A	0.504058	0.854958	#N/A	#N/A	#N/A	#N/A	#N/A	1.21073	0.933588	1.3224	0.728032	1.36682	1.44545	1.53274	1.2753	2.34454	#N/A	1.09034	1.04086	#N/A	1.54707	1.20228	0.518274	#N/A	#N/A	#N/A	#N/A	#N/A	#N/A	#N/A	#N/A	#N/A	#N/A	#N/A	#N/A	#N/A	#N/A	#N/A	#N/A	#N/A	#N/A	#N/A	#N/A	#N/A	#N/A	#N/A	#N/A	#N/A	0.616322	0.561785	1.27425	0.821581	#N/A	#N/A	#N/A	#N/A	#N/A	22	ENSG00000111860	CEP85L	protein_coding	centrosomal protein 85 like [Source:HGNC Symbol;Acc:HGNC:21638]
APOBEC3G	0.103436	#N/A	#N/A	#N/A	#N/A	#N/A	#N/A	#N/A	#N/A	0.3727	#N/A	#N/A	#N/A	#N/A	0.195834	#N/A	#N/A	0.104236	#N/A	#N/A	#N/A	#N/A	#N/A	#N/A	#N/A	#N/A	#N/A	#N/A	#N/A	#N/A	#N/A	0.0791477	#N/A	#N/A	0.203315	0.109316	0.25161	0.228114	0.226129	0.317951	0.243482	0.204648	0.245594	0.21415	0.206227	0.185203	0.199919	0.349137	0.166806	0.194457	0.214388	#N/A	#N/A	#N/A	#N/A	#N/A	#N/A	#N/A	#N/A	#N/A	#N/A	#N/A	#N/A	22	ENSG00000239713	APOBEC3G	protein_coding	apolipoprotein B mRNA editing enzyme catalytic subunit 3G [Source:HGNC Symbol;Acc:HGNC:17357]
ABCC1#103222	0.974761	#N/A	#N/A	#N/A	#N/A	#N/A	#N/A	#N/A	#N/A	#N/A	#N/A	#N/A	#N/A	1.3442	#N/A	1.23943	0.802283	1.18749	1.69224	2.41279	1.71659	0.937788	#N/A	#N/A	1.37477	#N/A	#N/A	#N/A	#N/A	#N/A	1.14946	#N/A	1.17014	0.65929	#N/A	#N/A	#N/A	#N/A	#N/A	#N/A	#N/A	#N/A	#N/A	#N/A	#N/A	#N/A	#N/A	#N/A	0.701715	#N/A	#N/A	3.2432	1.87535	1.57799	4.04259	2.54826	2.80339	3.12204	#N/A	2.73766	#N/A	#N/A	#N/A	22	ENSG00000103222	ABCC1	protein_coding	ATP binding cassette subfamily C member 1 [Source:HGNC Symbol;Acc:HGNC:51]
TCF4-AS2	0.134341	#N/A	#N/A	#N/A	#N/A	#N/A	#N/A	#N/A	#N/A	#N/A	#N/A	#N/A	#N/A	#N/A	0.735395	#N/A	#N/A	#N/A	#N/A	#N/A	#N/A	0.162144	#N/A	#N/A	#N/A	#N/A	0.235938	#N/A	0.218708	#N/A	1.0385	#N/A	#N/A	#N/A	1.93518	#N/A	2.90397	1.59815	1.84436	1.45654	1.46371	1.23081	1.32897	1.47209	0.956499	0.555206	1.07949	1.23614	#N/A	#N/A	1.6663	#N/A	#N/A	0.145134	#N/A	#N/A	#N/A	#N/A	#N/A	#N/A	#N/A	0.185033	#N/A	22	ENSG00000267402	TCF4-AS2	lncRNA	TCF4 antisense RNA 2 [Source:HGNC Symbol;Acc:HGNC:51643]
SRPK1	1.04999	#N/A	#N/A	#N/A	#N/A	#N/A	#N/A	#N/A	#N/A	#N/A	#N/A	0.952753	#N/A	#N/A	#N/A	0.67912	1.5173	0.827482	#N/A	1.34697	#N/A	0.800406	#N/A	#N/A	#N/A	#N/A	1.15449	1.46744	0.965721	#N/A	#N/A	#N/A	#N/A	0.827176	#N/A	#N/A	#N/A	#N/A	#N/A	#N/A	#N/A	0.595455	#N/A	#N/A	0.56016	#N/A	#N/A	0.539158	1.14209	0.562354	#N/A	0.64894	0.605972	0.937832	#N/A	1.14344	#N/A	0.984536	1.07016	#N/A	#N/A	#N/A	#N/A	22	ENSG00000096063	SRPK1	protein_coding	SRSF protein kinase 1 [Source:HGNC Symbol;Acc:HGNC:11305]
#261312	0.074509	#N/A	#N/A	#N/A	#N/A	#N/A	#N/A	0.014492	#N/A	#N/A	#N/A	#N/A	#N/A	0.0399152	#N/A	0.116104	#N/A	#N/A	#N/A	#N/A	#N/A	0.072066	#N/A	#N/A	#N/A	#N/A	#N/A	#N/A	0.0971681	#N/A	0.0349812	#N/A	#N/A	#N/A	0.0530586	#N/A	0.25165	0.101396	0.376086	0.355298	1.26251	#N/A	1.19537	#N/A	0.0375314	#N/A	0.531536	0.361132	0.0935114	0.183651	0.116568	0.0502615	#N/A	0.0696706	#N/A	#N/A	#N/A	#N/A	#N/A	#N/A	#N/A	#N/A	#N/A	22	ENSG00000261312		lncRNA	novel transcript, antisense to C16orf88
#225313	0.921033	0.576604	#N/A	#N/A	#N/A	#N/A	#N/A	#N/A	#N/A	#N/A	#N/A	#N/A	0.832862	0.709782	1.34686	0.841875	#N/A	0.940381	#N/A	1.16598	2.72877	#N/A	#N/A	#N/A	#N/A	1.04132	2.01926	2.23724	1.35523	#N/A	1.141	#N/A	1.1549	1.38836	#N/A	#N/A	0.619852	#N/A	#N/A	#N/A	#N/A	#N/A	#N/A	#N/A	#N/A	#N/A	#N/A	#N/A	#N/A	#N/A	#N/A	#N/A	#N/A	#N/A	1.02219	0.965579	#N/A	#N/A	#N/A	#N/A	0.834888	3.25625	2.98056	22	ENSG00000225313		lncRNA	novel transcript
LINC00472	#N/A	4.25088	#N/A	#N/A	#N/A	#N/A	#N/A	#N/A	#N/A	#N/A	#N/A	#N/A	#N/A	2.5228	2.52707	2.29079	1.6425	2.40421	1.83221	3.88547	2.70602	2.24311	#N/A	2.14849	0.643992	#N/A	2.30269	3.10552	4.54979	2.53027	1.08235	#N/A	0.991871	#N/A	#N/A	#N/A	#N/A	#N/A	#N/A	#N/A	#N/A	#N/A	#N/A	#N/A	#N/A	#N/A	#N/A	#N/A	#N/A	#N/A	#N/A	#N/A	#N/A	0.45972	#N/A	#N/A	#N/A	0.753726	#N/A	#N/A	#N/A	4.00437	3.07328	22	ENSG00000233237	LINC00472	lncRNA	long intergenic non-protein coding RNA 472 [Source:HGNC Symbol;Acc:HGNC:21380]
CALCRL-AS1	#N/A	3.55436	#N/A	#N/A	#N/A	#N/A	#N/A	#N/A	#N/A	#N/A	#N/A	#N/A	#N/A	#N/A	#N/A	#N/A	#N/A	#N/A	#N/A	#N/A	#N/A	#N/A	#N/A	#N/A	#N/A	1.37591	#N/A	1.73778	1.48535	1.47848	#N/A	#N/A	#N/A	#N/A	1.22812	1.31033	1.63353	1.08164	1.73882	1.08446	0.591908	#N/A	1.72872	1.37998	2.00609	0.645047	1.31042	0.857573	#N/A	1.92398	0.616479	#N/A	#N/A	#N/A	#N/A	#N/A	#N/A	#N/A	#N/A	#N/A	#N/A	3.78805	4.29157	22	ENSG00000224063	CALCRL-AS1	lncRNA	CALCRL and TFPI antisense RNA 1 [Source:HGNC Symbol;Acc:HGNC:55863]
GPHN	#N/A	1.78699	#N/A	0.387348	#N/A	#N/A	#N/A	0.704083	#N/A	#N/A	#N/A	#N/A	#N/A	#N/A	0.670815	0.441131	0.738017	#N/A	#N/A	0.786882	0.63725	0.597439	#N/A	0.662953	0.427002	#N/A	1.78218	2.08358	2.46211	2.03439	0.44798	#N/A	0.547221	0.449621	#N/A	#N/A	#N/A	#N/A	#N/A	#N/A	#N/A	#N/A	#N/A	#N/A	#N/A	#N/A	#N/A	#N/A	#N/A	#N/A	#N/A	#N/A	#N/A	0.712314	#N/A	#N/A	0.972222	#N/A	#N/A	#N/A	#N/A	1.59946	2.09479	22	ENSG00000171723	GPHN	protein_coding	gephyrin [Source:HGNC Symbol;Acc:HGNC:15465]
QKI	#N/A	1.42779	#N/A	#N/A	#N/A	#N/A	#N/A	#N/A	#N/A	#N/A	#N/A	#N/A	#N/A	0.602037	0.385822	0.547574	#N/A	0.640375	0.516362	1.49432	0.483392	0.72083	#N/A	0.629123	#N/A	#N/A	#N/A	#N/A	#N/A	0.840102	#N/A	#N/A	#N/A	#N/A	#N/A	#N/A	#N/A	#N/A	#N/A	#N/A	#N/A	#N/A	#N/A	#N/A	#N/A	#N/A	#N/A	#N/A	#N/A	#N/A	#N/A	1.5498	0.994687	1.30583	2.52752	1.43122	2.3875	2.31041	0.851162	0.932114	#N/A	2.05061	1.49417	22	ENSG00000112531	QKI	protein_coding	QKI, KH domain containing RNA binding [Source:HGNC Symbol;Acc:HGNC:21100]
SEC16B	#N/A	0.384307	#N/A	1.1166	#N/A	#N/A	#N/A	#N/A	#N/A	#N/A	#N/A	#N/A	#N/A	0.951181	1.36274	1.20519	#N/A	0.868571	1.39352	0.911963	1.40701	#N/A	0.819181	#N/A	#N/A	#N/A	1.80008	2.13519	2.62466	#N/A	#N/A	#N/A	#N/A	#N/A	#N/A	#N/A	#N/A	#N/A	#N/A	#N/A	#N/A	#N/A	#N/A	#N/A	0.903054	#N/A	#N/A	#N/A	#N/A	#N/A	#N/A	1.81248	2.17416	1.38761	3.22865	2.02928	#N/A	1.2843	#N/A	#N/A	#N/A	3.21355	1.41405	22	ENSG00000120341	SEC16B	protein_coding	SEC16 homolog B, endoplasmic reticulum export factor [Source:HGNC Symbol;Acc:HGNC:30301]
PSD3	#N/A	1.98914	#N/A	#N/A	#N/A	#N/A	#N/A	0.749959	#N/A	#N/A	#N/A	#N/A	#N/A	#N/A	#N/A	#N/A	#N/A	#N/A	#N/A	#N/A	#N/A	#N/A	#N/A	#N/A	#N/A	#N/A	#N/A	#N/A	#N/A	1.72327	#N/A	#N/A	#N/A	#N/A	5.83483	4.67145	4.91014	5.82377	5.15681	5.90036	5.81185	4.35463	5.7783	3.94015	5.21709	3.8947	4.29508	4.67162	1.08167	4.82127	5.37779	#N/A	#N/A	#N/A	#N/A	#N/A	#N/A	#N/A	#N/A	#N/A	#N/A	3.76425	3.23195	22	ENSG00000156011	PSD3	protein_coding	pleckstrin and Sec7 domain containing 3 [Source:HGNC Symbol;Acc:HGNC:19093]
AASS	#N/A	1.95214	#N/A	#N/A	#N/A	#N/A	#N/A	#N/A	#N/A	0.612889	#N/A	#N/A	#N/A	#N/A	#N/A	#N/A	#N/A	#N/A	#N/A	#N/A	#N/A	#N/A	#N/A	#N/A	#N/A	1.41044	1.46686	3.09859	3.1491	#N/A	#N/A	#N/A	#N/A	#N/A	#N/A	#N/A	0.92561	0.686147	1.24694	0.689552	0.390791	#N/A	1.3543	1.47742	1.45136	1.10678	1.30267	1.14175	1.12236	1.80601	0.456525	#N/A	#N/A	#N/A	#N/A	#N/A	#N/A	#N/A	#N/A	#N/A	#N/A	2.33108	2.28184	22	ENSG00000008311	AASS	protein_coding	aminoadipate-semialdehyde synthase [Source:HGNC Symbol;Acc:HGNC:17366]
SYNJ2BP	#N/A	0.146872	#N/A	#N/A	#N/A	#N/A	#N/A	#N/A	#N/A	#N/A	#N/A	#N/A	#N/A	1.84655	1.26008	1.63771	0.502623	0.883535	0.308391	#N/A	0.355405	0.303571	#N/A	0.165879	#N/A	#N/A	0.941079	#N/A	0.526939	#N/A	0.919284	#N/A	0.953131	#N/A	#N/A	#N/A	#N/A	#N/A	#N/A	#N/A	#N/A	#N/A	#N/A	#N/A	#N/A	#N/A	#N/A	#N/A	#N/A	#N/A	#N/A	2.88708	1.37117	0.286286	0.362349	0.172739	#N/A	0.166919	#N/A	0.106682	#N/A	0.551173	#N/A	22	ENSG00000213463	SYNJ2BP	protein_coding	synaptojanin 2 binding protein [Source:HGNC Symbol;Acc:HGNC:18955]
ESR2	#N/A	1.73636	#N/A	#N/A	#N/A	#N/A	#N/A	#N/A	#N/A	#N/A	#N/A	#N/A	#N/A	3.27311	3.05598	2.84525	1.38429	3.3402	3.64911	5.59961	1.84724	2.08608	1.06679	4.47067	1.43004	#N/A	3.81053	3.33042	3.1674	#N/A	1.86883	#N/A	2.34851	1.18676	#N/A	#N/A	#N/A	#N/A	#N/A	#N/A	#N/A	#N/A	#N/A	#N/A	#N/A	#N/A	#N/A	#N/A	#N/A	#N/A	#N/A	0.553602	#N/A	1.37506	#N/A	#N/A	1.20346	#N/A	#N/A	#N/A	#N/A	#N/A	#N/A	22	ENSG00000140009	ESR2	protein_coding	estrogen receptor 2 [Source:HGNC Symbol;Acc:HGNC:3468]
HGSNAT	#N/A	1.17701	#N/A	#N/A	#N/A	#N/A	#N/A	#N/A	#N/A	0.456929	#N/A	#N/A	#N/A	#N/A	#N/A	#N/A	#N/A	#N/A	#N/A	#N/A	#N/A	#N/A	#N/A	#N/A	#N/A	#N/A	#N/A	#N/A	#N/A	#N/A	#N/A	#N/A	#N/A	#N/A	0.753083	0.904502	0.719014	0.75163	0.766984	0.798362	0.677761	0.606079	0.614224	0.719021	0.834109	0.660015	0.667942	0.784457	0.935174	0.661107	0.871797	#N/A	#N/A	0.570313	#N/A	#N/A	#N/A	#N/A	#N/A	#N/A	#N/A	1.00359	1.56828	22	ENSG00000165102	HGSNAT	protein_coding	heparan-alpha-glucosaminide N-acetyltransferase [Source:HGNC Symbol;Acc:HGNC:26527]
ZNF625	#N/A	0.10955	#N/A	#N/A	#N/A	#N/A	#N/A	#N/A	#N/A	1.10903	#N/A	#N/A	#N/A	#N/A	#N/A	#N/A	#N/A	#N/A	#N/A	#N/A	#N/A	#N/A	#N/A	0.23265	#N/A	#N/A	#N/A	#N/A	#N/A	#N/A	#N/A	#N/A	#N/A	#N/A	1.72408	0.140017	3.46967	2.27547	3.86169	2.07616	1.86408	1.24393	4.46747	2.7546	3.08164	0.94739	3.41481	3.02289	0.598643	3.9677	2.63658	#N/A	#N/A	#N/A	#N/A	#N/A	#N/A	#N/A	#N/A	#N/A	#N/A	0.295894	0.236847	22	ENSG00000257591	ZNF625	protein_coding	zinc finger protein 625 [Source:HGNC Symbol;Acc:HGNC:30571]
CYBRD1	#N/A	1.44228	#N/A	#N/A	#N/A	#N/A	#N/A	#N/A	#N/A	1.80277	#N/A	#N/A	#N/A	#N/A	#N/A	#N/A	#N/A	#N/A	#N/A	#N/A	#N/A	#N/A	#N/A	#N/A	#N/A	1.07372	#N/A	#N/A	#N/A	#N/A	#N/A	#N/A	#N/A	#N/A	9.26904	5.63112	8.19554	9.62062	8.09098	7.3839	10.0955	6.37687	9.34715	7.04689	7.08904	6.24547	7.81528	8.28649	1.16126	7.61346	7.52816	#N/A	#N/A	#N/A	#N/A	#N/A	#N/A	#N/A	#N/A	#N/A	#N/A	2.54017	1.47711	22	ENSG00000071967	CYBRD1	protein_coding	cytochrome b reductase 1 [Source:HGNC Symbol;Acc:HGNC:20797]
ZWILCH	#N/A	0.104598	#N/A	#N/A	#N/A	#N/A	#N/A	#N/A	#N/A	0.916488	#N/A	#N/A	#N/A	#N/A	#N/A	0.799113	#N/A	#N/A	#N/A	#N/A	#N/A	#N/A	#N/A	#N/A	#N/A	0.16145	#N/A	#N/A	#N/A	#N/A	0.845842	#N/A	#N/A	#N/A	1.59962	#N/A	1.70225	1.8139	1.71178	2.1794	1.51015	1.3886	1.73071	1.26153	1.97241	0.864401	1.61006	1.74835	#N/A	1.61327	1.99365	#N/A	#N/A	0.279893	#N/A	#N/A	#N/A	#N/A	#N/A	#N/A	0.239705	#N/A	#N/A	22	ENSG00000174442	ZWILCH	protein_coding	zwilch kinetochore protein [Source:HGNC Symbol;Acc:HGNC:25468]
PPP1R35	#N/A	0.405668	#N/A	#N/A	#N/A	#N/A	#N/A	#N/A	#N/A	0.98493	#N/A	0.37693	#N/A	#N/A	#N/A	#N/A	#N/A	#N/A	#N/A	#N/A	#N/A	#N/A	#N/A	#N/A	#N/A	#N/A	#N/A	#N/A	1.0592	#N/A	#N/A	#N/A	#N/A	#N/A	2.10536	0.327419	2.42345	1.84389	1.53451	1.48861	1.7509	2.05495	1.69353	1.78956	1.84793	1.61281	1.79759	2.29067	2.29244	1.98617	1.72006	#N/A	#N/A	#N/A	#N/A	#N/A	#N/A	#N/A	#N/A	#N/A	0.858804	#N/A	#N/A	22	ENSG00000160813	PPP1R35	protein_coding	protein phosphatase 1 regulatory subunit 35 [Source:HGNC Symbol;Acc:HGNC:28320]
IL33	#N/A	0.0809288	#N/A	#N/A	#N/A	#N/A	#N/A	#N/A	#N/A	#N/A	#N/A	#N/A	#N/A	#N/A	#N/A	#N/A	#N/A	#N/A	#N/A	#N/A	#N/A	#N/A	#N/A	#N/A	#N/A	#N/A	0.116266	#N/A	0.0987217	#N/A	#N/A	#N/A	#N/A	#N/A	0.410214	0.0883767	3.12326	1.39524	0.570849	1.6771	3.57889	0.611608	3.51437	0.468546	0.409994	0.173895	2.22777	2.43264	#N/A	0.567026	2.17135	0.263051	#N/A	#N/A	0.163033	#N/A	#N/A	#N/A	#N/A	#N/A	#N/A	0.105419	#N/A	22	ENSG00000137033	IL33	protein_coding	interleukin 33 [Source:HGNC Symbol;Acc:HGNC:16028]
SPRY1	#N/A	0.45109	#N/A	0.518139	#N/A	#N/A	#N/A	#N/A	#N/A	#N/A	0.0545244	#N/A	#N/A	#N/A	#N/A	#N/A	#N/A	#N/A	#N/A	#N/A	#N/A	#N/A	#N/A	#N/A	#N/A	0.852092	3.23371	3.34573	1.75005	0.501969	#N/A	#N/A	#N/A	#N/A	1.04013	0.861108	1.44074	#N/A	1.55837	0.984832	#N/A	#N/A	0.932632	1.35043	0.893929	0.80826	0.805822	0.748736	#N/A	0.951098	#N/A	#N/A	#N/A	#N/A	#N/A	#N/A	#N/A	#N/A	#N/A	#N/A	#N/A	2.09231	1.42771	22	ENSG00000164056	SPRY1	protein_coding	sprouty RTK signaling antagonist 1 [Source:HGNC Symbol;Acc:HGNC:11269]
HMCN2	#N/A	0.0556412	#N/A	#N/A	#N/A	0.0097335	#N/A	#N/A	#N/A	#N/A	#N/A	#N/A	#N/A	#N/A	#N/A	#N/A	#N/A	#N/A	#N/A	#N/A	#N/A	#N/A	#N/A	#N/A	#N/A	#N/A	0.242127	0.113096	0.136036	#N/A	#N/A	#N/A	#N/A	#N/A	1.50093	#N/A	1.33164	3.40412	1.56586	0.880035	1.93415	1.2696	2.22864	0.75565	0.472732	0.167862	2.23654	2.40249	#N/A	0.536665	1.94721	#N/A	#N/A	#N/A	#N/A	#N/A	#N/A	#N/A	#N/A	#N/A	#N/A	0.126471	0.106767	22	ENSG00000148357	HMCN2	protein_coding	hemicentin 2 [Source:HGNC Symbol;Acc:HGNC:21293]
TRAM2	#N/A	0.330387	#N/A	#N/A	#N/A	#N/A	#N/A	#N/A	#N/A	1.04668	#N/A	#N/A	#N/A	#N/A	#N/A	#N/A	#N/A	#N/A	#N/A	#N/A	#N/A	#N/A	#N/A	#N/A	#N/A	#N/A	#N/A	1.07557	#N/A	#N/A	#N/A	#N/A	#N/A	1.07242	3.96918	1.9125	3.59762	3.98259	4.42649	4.08101	4.23353	3.24572	4.62047	4.28427	3.4674	3.27103	3.70156	3.80478	1.92784	4.00636	3.35613	#N/A	#N/A	#N/A	#N/A	#N/A	#N/A	#N/A	#N/A	#N/A	#N/A	1.44959	#N/A	22	ENSG00000065308	TRAM2	protein_coding	translocation associated membrane protein 2 [Source:HGNC Symbol;Acc:HGNC:16855]
NPSR1-AS1	#N/A	#N/A	0.000568745	0.0124482	#N/A	0.0048165	#N/A	0.0151472	#N/A	#N/A	#N/A	#N/A	0.0057151	0.103051	0.0953708	0.0709968	0.040424	0.110991	0.0660854	0.0662233	0.073843	#N/A	#N/A	#N/A	0.0632496	#N/A	0.0662861	0.098727	0.0740375	#N/A	#N/A	0.0278344	#N/A	#N/A	#N/A	#N/A	#N/A	#N/A	#N/A	#N/A	#N/A	#N/A	#N/A	#N/A	#N/A	#N/A	#N/A	#N/A	#N/A	#N/A	#N/A	0.0878956	0.0434405	0.0776489	0.0769639	#N/A	#N/A	#N/A	#N/A	#N/A	#N/A	#N/A	#N/A	22	ENSG00000197085	NPSR1-AS1	lncRNA	NPSR1 antisense RNA 1 [Source:HGNC Symbol;Acc:HGNC:22128]
THSD4	#N/A	#N/A	#N/A	#N/A	#N/A	0.707302	#N/A	0.917409	#N/A	#N/A	#N/A	#N/A	#N/A	1.47654	#N/A	#N/A	#N/A	2.42422	1.78693	1.59647	0.937366	0.948829	#N/A	#N/A	0.965747	#N/A	3.10389	2.86176	3.43962	2.45718	#N/A	#N/A	#N/A	#N/A	#N/A	#N/A	#N/A	#N/A	#N/A	#N/A	#N/A	#N/A	#N/A	#N/A	#N/A	#N/A	#N/A	#N/A	#N/A	#N/A	#N/A	3.62012	1.19059	2.07877	3.4985	1.43959	1.45538	2.42561	#N/A	#N/A	#N/A	2.05696	1.71888	22	ENSG00000187720	THSD4	protein_coding	thrombospondin type 1 domain containing 4 [Source:HGNC Symbol;Acc:HGNC:25835]
PLCD3	#N/A	#N/A	#N/A	#N/A	#N/A	#N/A	#N/A	0.13409	#N/A	#N/A	#N/A	#N/A	#N/A	3.8059	0.827409	0.928437	#N/A	0.305206	0.15454	#N/A	0.180101	0.149463	#N/A	#N/A	0.112603	#N/A	0.373181	0.218523	0.206957	#N/A	#N/A	#N/A	#N/A	#N/A	#N/A	#N/A	#N/A	#N/A	#N/A	#N/A	#N/A	#N/A	#N/A	#N/A	#N/A	#N/A	#N/A	#N/A	#N/A	#N/A	#N/A	0.302702	0.40169	0.172794	0.194293	0.125324	#N/A	0.132446	0.083979	0.105836	#N/A	0.181671	0.157222	22	ENSG00000161714	PLCD3	protein_coding	phospholipase C delta 3 [Source:HGNC Symbol;Acc:HGNC:9061]
TMEM63A	#N/A	#N/A	#N/A	#N/A	#N/A	#N/A	#N/A	0.802483	#N/A	0.614514	#N/A	#N/A	#N/A	#N/A	#N/A	#N/A	1.25924	#N/A	#N/A	#N/A	#N/A	#N/A	#N/A	#N/A	#N/A	#N/A	0.901172	0.85493	1.13001	#N/A	#N/A	#N/A	#N/A	#N/A	1.02851	#N/A	0.824071	0.909066	0.68851	0.880516	0.845726	0.950677	0.814022	0.939897	0.882327	1.06724	0.854046	0.984393	1.00985	1.01427	1.03255	#N/A	#N/A	#N/A	#N/A	#N/A	#N/A	#N/A	#N/A	#N/A	#N/A	#N/A	#N/A	22	ENSG00000196187	TMEM63A	protein_coding	transmembrane protein 63A [Source:HGNC Symbol;Acc:HGNC:29118]
TP53INP1	#N/A	#N/A	#N/A	#N/A	#N/A	#N/A	#N/A	0.884954	#N/A	#N/A	#N/A	#N/A	#N/A	#N/A	#N/A	#N/A	#N/A	1.17884	1.20023	#N/A	#N/A	#N/A	0.796227	#N/A	#N/A	#N/A	#N/A	#N/A	#N/A	#N/A	#N/A	#N/A	#N/A	#N/A	1.04512	#N/A	1.07115	1.19334	0.994453	1.21701	1.03388	1.47207	0.851625	0.916231	1.10754	1.34503	0.787014	0.86625	#N/A	0.830259	1.0531	#N/A	#N/A	#N/A	#N/A	#N/A	#N/A	1.00377	#N/A	#N/A	#N/A	0.894736	0.801232	22	ENSG00000164938	TP53INP1	protein_coding	tumor protein p53 inducible nuclear protein 1 [Source:HGNC Symbol;Acc:HGNC:18022]
TBRG1	#N/A	#N/A	#N/A	#N/A	#N/A	#N/A	#N/A	0.68333	#N/A	0.69883	#N/A	1.02494	#N/A	#N/A	#N/A	#N/A	#N/A	#N/A	#N/A	#N/A	#N/A	#N/A	#N/A	1.48743	#N/A	#N/A	#N/A	#N/A	#N/A	#N/A	#N/A	#N/A	#N/A	#N/A	0.853338	#N/A	1.2115	0.99728	0.836548	0.816862	0.869321	0.853911	0.751863	0.902591	0.929754	0.926718	0.823925	0.96257	1.31098	0.930341	0.83159	#N/A	#N/A	#N/A	#N/A	1.40577	1.68159	#N/A	#N/A	#N/A	#N/A	#N/A	#N/A	22	ENSG00000154144	TBRG1	protein_coding	transforming growth factor beta regulator 1 [Source:HGNC Symbol;Acc:HGNC:29551]
TRABD2A	#N/A	#N/A	#N/A	#N/A	#N/A	#N/A	#N/A	0.00835811	#N/A	#N/A	#N/A	#N/A	#N/A	0.0761223	0.0263897	0.0626765	#N/A	#N/A	#N/A	#N/A	#N/A	0.0461171	0.0364922	0.0337959	#N/A	#N/A	#N/A	#N/A	#N/A	#N/A	0.010675	#N/A	#N/A	#N/A	0.0468207	#N/A	#N/A	0.068592	0.00466724	0.0227087	0.0637893	0.0718461	0.174175	0.0369028	0.0242969	#N/A	0.0195344	0.0144018	#N/A	0.0217396	0.0639073	#N/A	#N/A	#N/A	#N/A	#N/A	#N/A	#N/A	#N/A	#N/A	0.0427498	#N/A	#N/A	22	ENSG00000186854	TRABD2A	protein_coding	TraB domain containing 2A [Source:HGNC Symbol;Acc:HGNC:27013]
ZPR1	#N/A	#N/A	#N/A	#N/A	#N/A	#N/A	#N/A	#N/A	0.00284598	0.170119	#N/A	0.0815373	#N/A	#N/A	#N/A	#N/A	#N/A	#N/A	#N/A	#N/A	#N/A	#N/A	#N/A	#N/A	#N/A	#N/A	#N/A	#N/A	#N/A	#N/A	#N/A	#N/A	#N/A	#N/A	0.240773	#N/A	0.398405	0.352244	0.357899	0.459817	5.00954	0.21281	4.65055	0.274438	0.191673	0.206699	0.657954	0.244368	#N/A	0.689927	1.07132	0.939747	#N/A	#N/A	#N/A	0.127769	#N/A	0.114961	0.0847483	#N/A	#N/A	#N/A	#N/A	22	ENSG00000109917	ZPR1	protein_coding	ZPR1 zinc finger [Source:HGNC Symbol;Acc:HGNC:13051]
TRANK1	#N/A	#N/A	#N/A	#N/A	#N/A	#N/A	#N/A	#N/A	#N/A	2.03948	#N/A	#N/A	#N/A	#N/A	#N/A	#N/A	#N/A	#N/A	#N/A	#N/A	#N/A	#N/A	#N/A	#N/A	#N/A	#N/A	#N/A	#N/A	#N/A	#N/A	0.901618	#N/A	1.05736	1.21996	9.15764	5.84095	5.6821	7.57262	5.32296	6.93936	8.42082	6.90618	6.53173	5.36633	6.31736	5.50938	6.66102	7.99822	0.916692	5.40293	6.9393	#N/A	1.13773	#N/A	#N/A	#N/A	#N/A	#N/A	#N/A	#N/A	#N/A	#N/A	#N/A	22	ENSG00000168016	TRANK1	protein_coding	tetratricopeptide repeat and ankyrin repeat containing 1 [Source:HGNC Symbol;Acc:HGNC:29011]
TBCB	#N/A	#N/A	#N/A	#N/A	#N/A	#N/A	#N/A	#N/A	#N/A	2.57165	#N/A	#N/A	#N/A	#N/A	#N/A	#N/A	#N/A	0.960839	1.20779	#N/A	#N/A	#N/A	1.387	#N/A	#N/A	#N/A	#N/A	#N/A	#N/A	#N/A	#N/A	#N/A	#N/A	#N/A	7.38912	4.94279	6.27046	6.60869	6.05271	5.03976	7.64022	6.03644	7.31542	6.26732	5.88615	6.7526	7.10029	5.74926	2.63327	6.82328	6.83105	#N/A	#N/A	#N/A	#N/A	#N/A	#N/A	#N/A	#N/A	#N/A	1.01189	#N/A	#N/A	22	ENSG00000105254	TBCB	protein_coding	tubulin folding cofactor B [Source:HGNC Symbol;Acc:HGNC:1989]
PGGHG	#N/A	#N/A	#N/A	#N/A	#N/A	#N/A	#N/A	#N/A	#N/A	2.1818	#N/A	#N/A	#N/A	#N/A	#N/A	#N/A	#N/A	#N/A	#N/A	#N/A	1.06772	#N/A	0.939201	#N/A	#N/A	#N/A	#N/A	#N/A	#N/A	#N/A	#N/A	#N/A	1.20149	1.3632	9.89182	0.881464	8.09229	7.45138	6.06787	6.60055	9.06256	8.54641	7.39564	6.12786	8.14569	5.78206	7.21814	10.6042	2.50751	7.65379	8.49656	#N/A	#N/A	#N/A	#N/A	#N/A	#N/A	#N/A	#N/A	#N/A	#N/A	#N/A	#N/A	22	ENSG00000142102	PGGHG	protein_coding	protein-glucosylgalactosylhydroxylysine glucosidase [Source:HGNC Symbol;Acc:HGNC:26210]
UBE2Q2	#N/A	#N/A	#N/A	#N/A	#N/A	#N/A	#N/A	#N/A	#N/A	1.2398	#N/A	#N/A	#N/A	#N/A	#N/A	#N/A	#N/A	#N/A	#N/A	#N/A	#N/A	#N/A	#N/A	#N/A	#N/A	0.954116	#N/A	#N/A	#N/A	#N/A	0.604856	#N/A	0.63198	0.884082	3.05537	2.33041	2.47699	3.24803	2.01158	3.17302	3.87556	3.71729	1.53032	1.9969	1.42624	2.51277	1.39307	2.00586	1.7503	1.36938	3.08618	#N/A	#N/A	#N/A	#N/A	#N/A	#N/A	#N/A	#N/A	#N/A	#N/A	#N/A	#N/A	22	ENSG00000140367	UBE2Q2	protein_coding	ubiquitin conjugating enzyme E2 Q2 [Source:HGNC Symbol;Acc:HGNC:19248]
TUBB6	#N/A	#N/A	#N/A	#N/A	#N/A	#N/A	#N/A	#N/A	#N/A	1.25601	#N/A	#N/A	#N/A	#N/A	#N/A	#N/A	#N/A	#N/A	#N/A	#N/A	#N/A	#N/A	#N/A	#N/A	#N/A	#N/A	#N/A	#N/A	#N/A	#N/A	#N/A	#N/A	1.01279	1.09795	2.29718	3.19321	2.83355	2.22404	2.65227	2.72088	2.14781	2.04995	2.17856	2.71786	2.23498	2.25469	2.02553	2.06533	1.00754	2.18164	2.13489	#N/A	#N/A	#N/A	#N/A	#N/A	#N/A	#N/A	#N/A	#N/A	#N/A	2.72689	3.99976	22	ENSG00000176014	TUBB6	protein_coding	tubulin beta 6 class V [Source:HGNC Symbol;Acc:HGNC:20776]
PGRMC1	#N/A	#N/A	#N/A	#N/A	#N/A	#N/A	#N/A	#N/A	#N/A	2.2827	#N/A	#N/A	#N/A	#N/A	#N/A	#N/A	#N/A	#N/A	#N/A	#N/A	#N/A	#N/A	#N/A	0.255362	#N/A	0.29164	0.856397	#N/A	#N/A	#N/A	#N/A	#N/A	1.00654	#N/A	8.20467	0.154361	7.91317	8.589	0.492789	8.63787	0.547476	0.71086	10.2847	5.54034	0.744964	0.445422	8.66081	8.22539	0.534006	8.07925	0.498689	#N/A	#N/A	#N/A	#N/A	#N/A	#N/A	#N/A	#N/A	#N/A	#N/A	#N/A	#N/A	22	ENSG00000101856	PGRMC1	protein_coding	progesterone receptor membrane component 1 [Source:HGNC Symbol;Acc:HGNC:16090]
ARL13B	#N/A	#N/A	#N/A	#N/A	#N/A	#N/A	#N/A	#N/A	#N/A	1.25514	#N/A	#N/A	#N/A	#N/A	#N/A	#N/A	#N/A	#N/A	#N/A	#N/A	#N/A	#N/A	#N/A	#N/A	#N/A	1.24284	#N/A	1.03146	1.20992	#N/A	#N/A	#N/A	#N/A	#N/A	1.71737	1.37629	1.8264	1.79673	1.99621	1.7173	1.63212	1.44164	1.76708	1.86923	2.05305	1.77084	1.74088	1.90771	1.24178	1.74509	1.60832	#N/A	#N/A	#N/A	#N/A	#N/A	#N/A	#N/A	#N/A	#N/A	#N/A	1.19144	#N/A	22	ENSG00000169379	ARL13B	protein_coding	ADP ribosylation factor like GTPase 13B [Source:HGNC Symbol;Acc:HGNC:25419]
TGFBR2	#N/A	#N/A	#N/A	#N/A	#N/A	#N/A	#N/A	#N/A	#N/A	0.76546	#N/A	#N/A	#N/A	#N/A	#N/A	#N/A	#N/A	#N/A	#N/A	#N/A	#N/A	#N/A	#N/A	#N/A	#N/A	#N/A	#N/A	#N/A	#N/A	#N/A	1.05569	0.944769	0.817433	0.981242	4.75594	4.87814	4.13229	5.23008	3.6736	4.90164	6.67129	4.47808	3.0934	3.02054	2.86837	3.5616	2.24938	3.2711	1.17314	2.44695	5.33597	#N/A	#N/A	#N/A	#N/A	#N/A	#N/A	#N/A	#N/A	#N/A	#N/A	#N/A	#N/A	22	ENSG00000163513	TGFBR2	protein_coding	transforming growth factor beta receptor 2 [Source:HGNC Symbol;Acc:HGNC:11773]
PTRH1	#N/A	#N/A	#N/A	#N/A	#N/A	#N/A	#N/A	#N/A	#N/A	1.30442	#N/A	0.139547	#N/A	#N/A	#N/A	#N/A	#N/A	#N/A	#N/A	#N/A	#N/A	#N/A	0.958497	#N/A	#N/A	#N/A	0.909772	0.475914	#N/A	#N/A	#N/A	#N/A	#N/A	0.442662	1.29633	#N/A	1.72473	1.37416	1.80436	1.41904	1.38481	1.60789	1.37853	1.22092	1.08003	0.964745	1.49284	1.41093	#N/A	1.3594	1.35378	#N/A	#N/A	#N/A	#N/A	#N/A	#N/A	0.315811	#N/A	#N/A	#N/A	#N/A	#N/A	22	ENSG00000187024	PTRH1	protein_coding	peptidyl-tRNA hydrolase 1 homolog [Source:HGNC Symbol;Acc:HGNC:27039]
ORAI3	#N/A	#N/A	#N/A	#N/A	#N/A	#N/A	#N/A	#N/A	#N/A	0.435122	0.00846408	0.0783635	#N/A	#N/A	#N/A	#N/A	#N/A	#N/A	#N/A	#N/A	#N/A	#N/A	#N/A	#N/A	#N/A	#N/A	#N/A	#N/A	#N/A	#N/A	0.514097	#N/A	0.230164	#N/A	0.500838	0.0760836	0.547821	2.41057	0.549974	0.579397	4.03606	0.664497	3.96911	0.214162	0.216324	0.180383	3.41395	0.477226	#N/A	0.434166	0.534055	#N/A	#N/A	#N/A	#N/A	#N/A	#N/A	#N/A	#N/A	#N/A	#N/A	#N/A	0.122554	22	ENSG00000175938	ORAI3	protein_coding	ORAI calcium release-activated calcium modulator 3 [Source:HGNC Symbol;Acc:HGNC:28185]
CSF1	#N/A	#N/A	#N/A	#N/A	#N/A	#N/A	#N/A	#N/A	#N/A	1.3866	#N/A	#N/A	#N/A	#N/A	#N/A	#N/A	#N/A	#N/A	#N/A	#N/A	#N/A	#N/A	#N/A	#N/A	#N/A	#N/A	2.90759	#N/A	0.876305	#N/A	#N/A	#N/A	#N/A	#N/A	6.9217	0.460511	5.48666	8.00533	5.27973	5.26859	6.61362	6.32145	6.77785	6.94737	6.2915	3.95799	6.3989	5.67929	1.07802	6.29299	5.90353	0.853512	#N/A	#N/A	#N/A	#N/A	#N/A	#N/A	#N/A	#N/A	#N/A	1.02909	#N/A	22	ENSG00000184371	CSF1	protein_coding	colony stimulating factor 1 [Source:HGNC Symbol;Acc:HGNC:2432]
UGGT2	#N/A	#N/A	#N/A	#N/A	#N/A	#N/A	#N/A	#N/A	#N/A	0.607069	#N/A	#N/A	#N/A	#N/A	#N/A	#N/A	#N/A	#N/A	#N/A	#N/A	#N/A	#N/A	#N/A	#N/A	#N/A	1.30875	#N/A	0.756058	#N/A	#N/A	#N/A	#N/A	#N/A	#N/A	1.01214	1.51495	1.2335	1.15635	1.67358	1.3006	1.0761	0.702784	1.52028	1.51486	1.9271	1.30698	1.02692	1.2345	0.748665	1.4781	1.07489	#N/A	#N/A	#N/A	#N/A	#N/A	#N/A	#N/A	#N/A	#N/A	#N/A	3.55888	2.59142	22	ENSG00000102595	UGGT2	protein_coding	UDP-glucose glycoprotein glucosyltransferase 2 [Source:HGNC Symbol;Acc:HGNC:15664]
#251171	#N/A	#N/A	#N/A	#N/A	#N/A	#N/A	#N/A	#N/A	#N/A	1.28867	#N/A	0.200351	#N/A	#N/A	#N/A	#N/A	#N/A	#N/A	#N/A	0.272838	#N/A	#N/A	#N/A	#N/A	#N/A	0.661722	1.45922	0.955008	0.5212	#N/A	#N/A	#N/A	#N/A	#N/A	1.30759	#N/A	1.51947	1.39191	1.00985	1.44217	1.20846	1.68049	1.03028	1.53412	1.6014	1.44535	1.33428	1.18116	#N/A	1.25878	0.998186	#N/A	#N/A	#N/A	#N/A	#N/A	#N/A	#N/A	#N/A	#N/A	#N/A	#N/A	#N/A	22	ENSG00000251171		lncRNA	novel transcript
#224363	#N/A	#N/A	#N/A	#N/A	#N/A	#N/A	#N/A	#N/A	#N/A	0.101175	#N/A	#N/A	#N/A	#N/A	#N/A	#N/A	#N/A	#N/A	#N/A	#N/A	#N/A	#N/A	#N/A	#N/A	0.0897411	#N/A	#N/A	#N/A	#N/A	#N/A	#N/A	#N/A	#N/A	#N/A	0.156158	0.0783225	0.144375	0.184117	0.189044	0.188475	4.7352	0.165742	1.69013	0.149866	0.171828	0.158047	0.188411	0.182627	0.139705	0.184048	0.151326	0.615416	0.116656	#N/A	#N/A	#N/A	#N/A	#N/A	0.064125	#N/A	#N/A	#N/A	#N/A	22	ENSG00000224363		lncRNA	novel transcript
#280029	#N/A	#N/A	#N/A	#N/A	#N/A	#N/A	#N/A	#N/A	#N/A	0.993702	#N/A	#N/A	#N/A	#N/A	#N/A	#N/A	#N/A	#N/A	#N/A	#N/A	#N/A	#N/A	#N/A	#N/A	#N/A	0.151059	0.238524	0.216569	0.220545	#N/A	#N/A	#N/A	#N/A	#N/A	2.41324	#N/A	3.08819	3.27765	4.40369	2.86453	3.33864	1.71749	5.76094	2.22509	0.56635	0.212668	4.23126	4.35819	#N/A	4.39432	2.95546	#N/A	#N/A	#N/A	#N/A	#N/A	#N/A	#N/A	#N/A	#N/A	#N/A	0.162154	0.158045	22	ENSG00000280029		lncRNA	novel transcript, antisense to PCDHB5, PCDHB6, PCDHB7, PCDHB8, PCDHB9, PCDHB10, PCDHB11, PCDHB12, PCDHB13, PCDHB14 and PCDHB16
UBE2Z	#N/A	#N/A	#N/A	#N/A	#N/A	#N/A	#N/A	#N/A	#N/A	0.734783	#N/A	#N/A	#N/A	#N/A	#N/A	#N/A	#N/A	0.76034	#N/A	#N/A	#N/A	#N/A	0.795861	#N/A	#N/A	#N/A	#N/A	#N/A	#N/A	#N/A	#N/A	#N/A	#N/A	#N/A	1.21735	1.77963	1.53994	1.21377	1.12945	1.23811	1.0921	1.26143	1.05176	1.17611	1.17295	1.56328	1.15283	1.17588	1.44423	0.995018	1.03472	#N/A	#N/A	#N/A	#N/A	0.970858	#N/A	#N/A	#N/A	#N/A	0.965316	#N/A	#N/A	22	ENSG00000159202	UBE2Z	protein_coding	ubiquitin conjugating enzyme E2 Z [Source:HGNC Symbol;Acc:HGNC:25847]
RELA	#N/A	#N/A	#N/A	#N/A	#N/A	#N/A	#N/A	#N/A	#N/A	1.06522	#N/A	#N/A	#N/A	#N/A	#N/A	#N/A	#N/A	#N/A	0.464247	#N/A	#N/A	0.756078	1.38176	#N/A	#N/A	#N/A	#N/A	0.731003	#N/A	#N/A	#N/A	#N/A	#N/A	#N/A	2.69765	0.464074	3.19131	2.9423	2.79473	3.41916	3.2238	4.23051	3.12075	2.31884	3.20784	1.91667	2.75722	2.50823	0.849132	3.02619	3.11758	#N/A	#N/A	#N/A	#N/A	#N/A	#N/A	#N/A	#N/A	#N/A	#N/A	#N/A	#N/A	22	ENSG00000173039	RELA	protein_coding	RELA proto-oncogene, NF-kB subunit [Source:HGNC Symbol;Acc:HGNC:9955]
WSB2	#N/A	#N/A	#N/A	#N/A	#N/A	#N/A	#N/A	#N/A	#N/A	0.990049	#N/A	#N/A	#N/A	#N/A	#N/A	#N/A	#N/A	#N/A	#N/A	0.189474	#N/A	#N/A	#N/A	#N/A	#N/A	#N/A	#N/A	#N/A	#N/A	#N/A	#N/A	#N/A	#N/A	#N/A	2.14217	0.204924	2.95333	2.07604	2.70112	2.23413	2.21752	1.35992	2.74534	2.29131	2.69468	1.04198	2.18769	2.29561	#N/A	2.45909	1.86258	#N/A	0.916253	0.352854	0.383726	#N/A	#N/A	0.255784	#N/A	#N/A	#N/A	#N/A	#N/A	22	ENSG00000176871	WSB2	protein_coding	WD repeat and SOCS box containing 2 [Source:HGNC Symbol;Acc:HGNC:19222]
KIF11	#N/A	#N/A	#N/A	#N/A	#N/A	#N/A	#N/A	#N/A	#N/A	0.110876	#N/A	#N/A	#N/A	0.185457	0.0738297	0.170729	#N/A	0.131237	#N/A	#N/A	#N/A	#N/A	#N/A	#N/A	#N/A	#N/A	#N/A	#N/A	#N/A	#N/A	#N/A	#N/A	#N/A	#N/A	0.594376	#N/A	0.728014	0.392222	0.924717	0.908901	2.70417	0.099113	2.35443	0.130349	0.0965099	0.135915	2.25441	0.422726	#N/A	1.21471	0.232893	0.0915678	#N/A	#N/A	#N/A	#N/A	#N/A	0.0972817	#N/A	#N/A	#N/A	#N/A	#N/A	22	ENSG00000138160	KIF11	protein_coding	kinesin family member 11 [Source:HGNC Symbol;Acc:HGNC:6388]
KLRF1	#N/A	#N/A	#N/A	#N/A	#N/A	#N/A	#N/A	#N/A	#N/A	0.100441	#N/A	#N/A	#N/A	0.115048	0.117501	0.0890421	#N/A	0.105145	#N/A	#N/A	#N/A	#N/A	#N/A	#N/A	#N/A	#N/A	#N/A	#N/A	#N/A	#N/A	0.104287	#N/A	#N/A	#N/A	0.14085	#N/A	0.137989	0.144703	0.133316	0.130615	0.137451	0.126473	0.135141	0.13119	0.106487	0.106907	0.144857	0.140465	#N/A	0.120734	0.112539	0.0538943	#N/A	#N/A	#N/A	#N/A	#N/A	#N/A	#N/A	#N/A	#N/A	#N/A	#N/A	22	ENSG00000150045	KLRF1	protein_coding	killer cell lectin like receptor F1 [Source:HGNC Symbol;Acc:HGNC:13342]
CDK2AP2	#N/A	#N/A	#N/A	#N/A	#N/A	#N/A	#N/A	#N/A	#N/A	0.0341001	#N/A	#N/A	#N/A	0.0759104	#N/A	#N/A	#N/A	0.109306	#N/A	#N/A	#N/A	0.0770561	#N/A	#N/A	#N/A	#N/A	#N/A	#N/A	#N/A	#N/A	0.048639	#N/A	0.0836895	#N/A	0.0372257	0.0402187	0.0597014	0.0509836	0.0139223	0.0723612	0.0538377	0.0897152	#N/A	0.0341501	0.0481035	0.112459	0.0194042	0.0410773	#N/A	0.0439724	0.0698005	#N/A	#N/A	#N/A	#N/A	#N/A	#N/A	#N/A	0.042963	#N/A	#N/A	#N/A	#N/A	22	ENSG00000167797	CDK2AP2	protein_coding	cyclin dependent kinase 2 associated protein 2 [Source:HGNC Symbol;Acc:HGNC:30833]
PPP4R1	#N/A	#N/A	#N/A	#N/A	#N/A	#N/A	#N/A	#N/A	#N/A	0.540298	#N/A	#N/A	#N/A	#N/A	#N/A	#N/A	0.860938	#N/A	#N/A	#N/A	#N/A	#N/A	#N/A	#N/A	#N/A	1.4481	#N/A	#N/A	#N/A	#N/A	#N/A	#N/A	#N/A	1.26887	0.894447	0.946526	1.02928	0.855436	0.87962	0.950261	0.877948	1.0052	0.747544	0.919244	1.00244	1.01044	0.816184	0.895493	1.56912	0.757395	0.832015	#N/A	#N/A	#N/A	#N/A	#N/A	#N/A	#N/A	#N/A	#N/A	#N/A	1.01365	#N/A	22	ENSG00000154845	PPP4R1	protein_coding	protein phosphatase 4 regulatory subunit 1 [Source:HGNC Symbol;Acc:HGNC:9320]
LINC02422	#N/A	#N/A	#N/A	#N/A	#N/A	#N/A	#N/A	#N/A	#N/A	0.98156	#N/A	#N/A	#N/A	#N/A	#N/A	#N/A	#N/A	1.03331	#N/A	#N/A	#N/A	#N/A	#N/A	#N/A	#N/A	#N/A	#N/A	#N/A	#N/A	#N/A	1.53627	#N/A	1.7011	0.731083	1.8822	#N/A	1.85787	2.20968	2.44108	2.59776	2.10571	1.48299	1.89842	1.87841	2.14194	1.51505	1.49621	2.12043	#N/A	2.01509	2.092	#N/A	1.25832	#N/A	#N/A	#N/A	#N/A	#N/A	#N/A	#N/A	0.867585	#N/A	#N/A	22	ENSG00000255760	LINC02422	lncRNA	long intergenic non-protein coding RNA 2422 [Source:HGNC Symbol;Acc:HGNC:53352]
PMM2	#N/A	#N/A	#N/A	#N/A	#N/A	#N/A	#N/A	#N/A	#N/A	0.55917	#N/A	#N/A	#N/A	#N/A	#N/A	#N/A	#N/A	#N/A	#N/A	#N/A	#N/A	#N/A	#N/A	#N/A	#N/A	1.00921	#N/A	#N/A	#N/A	#N/A	#N/A	#N/A	#N/A	#N/A	0.665948	1.03327	0.639677	0.706078	0.749908	0.806894	0.736422	0.817146	0.781459	0.722774	0.932897	0.807809	0.778959	0.818295	1.6504	0.870498	0.638059	0.57274	#N/A	0.930986	0.919891	#N/A	#N/A	#N/A	#N/A	#N/A	#N/A	#N/A	#N/A	22	ENSG00000140650	PMM2	protein_coding	phosphomannomutase 2 [Source:HGNC Symbol;Acc:HGNC:9115]
#273748	#N/A	#N/A	#N/A	#N/A	#N/A	#N/A	#N/A	#N/A	#N/A	0.444444	#N/A	#N/A	#N/A	#N/A	#N/A	#N/A	#N/A	#N/A	#N/A	#N/A	#N/A	#N/A	#N/A	#N/A	#N/A	#N/A	#N/A	0.917776	#N/A	#N/A	#N/A	#N/A	#N/A	0.70937	0.493455	1.21193	0.474462	0.450427	0.554734	0.574673	0.43944	0.520194	0.505951	0.730525	0.495948	0.600448	0.498097	0.485145	0.72366	0.602305	0.562257	#N/A	#N/A	0.655825	#N/A	#N/A	#N/A	#N/A	#N/A	#N/A	#N/A	0.982813	#N/A	22	ENSG00000273748		protein_coding
DAAM1	#N/A	#N/A	#N/A	#N/A	#N/A	#N/A	#N/A	#N/A	#N/A	#N/A	#N/A	0.795097	#N/A	#N/A	#N/A	#N/A	#N/A	#N/A	#N/A	#N/A	#N/A	#N/A	#N/A	#N/A	#N/A	1.15194	#N/A	#N/A	0.706512	#N/A	#N/A	#N/A	#N/A	#N/A	1.11265	1.00883	1.55431	1.25763	1.41947	1.18701	1.10567	1.06646	1.15455	1.39351	1.21278	1.58195	1.1692	1.27212	1.17991	1.26999	1.06634	#N/A	#N/A	#N/A	#N/A	#N/A	#N/A	#N/A	#N/A	#N/A	#N/A	1.63172	1.60796	22	ENSG00000100592	DAAM1	protein_coding	dishevelled associated activator of morphogenesis 1 [Source:HGNC Symbol;Acc:HGNC:18142]
CRYBB2	#N/A	#N/A	#N/A	#N/A	#N/A	#N/A	#N/A	#N/A	#N/A	#N/A	#N/A	#N/A	0.0434551	0.181764	#N/A	#N/A	#N/A	0.143913	#N/A	#N/A	#N/A	#N/A	0.154943	#N/A	#N/A	#N/A	0.143261	#N/A	0.123739	#N/A	#N/A	#N/A	#N/A	#N/A	0.107154	0.0815092	0.168752	0.179815	0.20196	0.200607	1.16854	0.183309	1.31764	0.174652	0.186145	#N/A	0.176032	0.128634	#N/A	0.130861	0.139272	0.2067	#N/A	#N/A	#N/A	#N/A	#N/A	#N/A	#N/A	#N/A	#N/A	#N/A	#N/A	22	ENSG00000244752	CRYBB2	protein_coding	crystallin beta B2 [Source:HGNC Symbol;Acc:HGNC:2398]
LINC01128	#N/A	#N/A	#N/A	#N/A	#N/A	#N/A	#N/A	#N/A	#N/A	#N/A	#N/A	#N/A	0.627982	2.64295	2.53249	1.977	1.0427	2.44813	1.22418	0.341066	0.542039	0.828788	#N/A	#N/A	0.602549	#N/A	2.12398	1.81602	1.59149	#N/A	0.891882	#N/A	#N/A	#N/A	#N/A	#N/A	#N/A	#N/A	#N/A	#N/A	#N/A	#N/A	#N/A	#N/A	#N/A	#N/A	#N/A	#N/A	#N/A	#N/A	#N/A	2.88288	1.25967	1.18022	0.931837	0.50746	#N/A	0.576285	0.413572	#N/A	#N/A	#N/A	#N/A	22	ENSG00000228794	LINC01128	lncRNA	long intergenic non-protein coding RNA 1128 [Source:HGNC Symbol;Acc:HGNC:49377]
TSNAX	#N/A	#N/A	#N/A	0.521643	#N/A	#N/A	#N/A	#N/A	#N/A	#N/A	#N/A	#N/A	#N/A	0.899761	0.815789	0.9595	1.34138	1.03699	1.03588	2.22098	0.912146	#N/A	#N/A	#N/A	0.890274	#N/A	#N/A	1.35597	0.899199	#N/A	0.565536	#N/A	#N/A	0.930017	#N/A	#N/A	#N/A	#N/A	#N/A	#N/A	#N/A	#N/A	#N/A	#N/A	#N/A	#N/A	#N/A	#N/A	#N/A	#N/A	#N/A	0.603685	0.626505	1.02708	0.905987	1.25949	#N/A	1.66288	#N/A	#N/A	#N/A	1.36533	1.25454	22	ENSG00000116918	TSNAX	protein_coding	translin associated factor X [Source:HGNC Symbol;Acc:HGNC:12380]
TMEM233	#N/A	#N/A	#N/A	#N/A	#N/A	0.149289	#N/A	#N/A	#N/A	#N/A	#N/A	#N/A	#N/A	3.1957	#N/A	#N/A	0.830458	3.646	#N/A	0.544577	0.981901	1.34482	#N/A	0.883379	0.995011	#N/A	2.32406	2.33569	4.1712	#N/A	#N/A	#N/A	#N/A	#N/A	#N/A	#N/A	#N/A	#N/A	#N/A	#N/A	#N/A	#N/A	#N/A	#N/A	#N/A	#N/A	#N/A	#N/A	#N/A	#N/A	#N/A	5.30303	1.81437	2.02698	2.9141	1.02604	#N/A	1.52524	1.57434	0.289609	#N/A	1.53636	1.06553	22	ENSG00000224982	TMEM233	protein_coding	transmembrane protein 233 [Source:HGNC Symbol;Acc:HGNC:37219]
ST3GAL1	#N/A	#N/A	#N/A	#N/A	#N/A	#N/A	#N/A	#N/A	#N/A	#N/A	#N/A	#N/A	#N/A	3.543	1.91814	2.42539	2.20871	3.54986	3.06361	5.98672	2.55883	3.48106	#N/A	2.64827	1.26122	#N/A	#N/A	#N/A	#N/A	#N/A	0.677476	0.772048	#N/A	#N/A	#N/A	#N/A	#N/A	#N/A	#N/A	#N/A	#N/A	#N/A	#N/A	#N/A	#N/A	#N/A	#N/A	#N/A	#N/A	#N/A	#N/A	4.94997	2.09411	2.36404	4.81428	3.33961	1.88008	4.10309	1.9456	3.59599	#N/A	#N/A	#N/A	22	ENSG00000008513	ST3GAL1	protein_coding	ST3 beta-galactoside alpha-2,3-sialyltransferase 1 [Source:HGNC Symbol;Acc:HGNC:10862]
SLC66A2	#N/A	#N/A	#N/A	#N/A	#N/A	#N/A	#N/A	#N/A	#N/A	#N/A	#N/A	#N/A	#N/A	1.06149	0.975578	1.20165	1.07624	1.96829	1.47889	1.70206	#N/A	4.56676	0.706495	#N/A	#N/A	#N/A	#N/A	#N/A	#N/A	#N/A	0.8998	1.12059	0.771199	1.02662	#N/A	#N/A	0.686104	#N/A	0.80311	#N/A	#N/A	#N/A	#N/A	#N/A	0.692179	0.777938	#N/A	#N/A	#N/A	0.724388	0.564219	#N/A	#N/A	#N/A	0.918011	#N/A	#N/A	#N/A	#N/A	0.682321	#N/A	#N/A	1.48444	22	ENSG00000122490	SLC66A2	protein_coding	solute carrier family 66 member 2 [Source:HGNC Symbol;Acc:HGNC:26188]
KCMF1	#N/A	#N/A	#N/A	#N/A	#N/A	#N/A	#N/A	#N/A	#N/A	#N/A	#N/A	#N/A	#N/A	0.708751	0.538224	0.654272	0.53846	0.799216	1.12059	1.3657	0.687085	1.49106	#N/A	1.53436	1.0521	#N/A	#N/A	#N/A	#N/A	#N/A	0.67304	0.844882	0.59722	#N/A	#N/A	#N/A	#N/A	#N/A	#N/A	#N/A	#N/A	#N/A	#N/A	#N/A	#N/A	#N/A	#N/A	#N/A	#N/A	#N/A	#N/A	0.405483	0.441819	0.888019	1.13245	0.852711	#N/A	1.63509	0.694715	#N/A	0.588074	#N/A	#N/A	22	ENSG00000176407	KCMF1	protein_coding	potassium channel modulatory factor 1 [Source:HGNC Symbol;Acc:HGNC:20589]
L3MBTL4	#N/A	#N/A	#N/A	#N/A	#N/A	#N/A	#N/A	#N/A	#N/A	#N/A	#N/A	#N/A	#N/A	1.63625	#N/A	#N/A	#N/A	1.98184	1.04991	2.75907	#N/A	1.83253	0.607718	#N/A	#N/A	#N/A	#N/A	#N/A	#N/A	#N/A	#N/A	#N/A	#N/A	#N/A	0.992861	3.27828	0.87822	#N/A	2.28993	0.899902	#N/A	#N/A	3.23405	1.72451	2.7231	#N/A	2.8991	#N/A	#N/A	3.7591	0.935545	2.61232	#N/A	#N/A	2.8376	1.57448	#N/A	1.54976	#N/A	#N/A	#N/A	2.33728	#N/A	22	ENSG00000154655	L3MBTL4	protein_coding	L3MBTL histone methyl-lysine binding protein 4 [Source:HGNC Symbol;Acc:HGNC:26677]
PTTG1IP	#N/A	#N/A	#N/A	#N/A	#N/A	#N/A	#N/A	#N/A	#N/A	#N/A	#N/A	#N/A	#N/A	1.05785	#N/A	0.746211	#N/A	1.26762	#N/A	1.27862	0.944883	1.42759	#N/A	#N/A	#N/A	#N/A	#N/A	#N/A	#N/A	#N/A	#N/A	#N/A	0.851238	0.727495	#N/A	#N/A	0.75935	#N/A	1.03016	#N/A	#N/A	#N/A	0.724228	0.629128	0.839563	0.696421	0.58085	0.580811	1.21874	0.918011	#N/A	0.725548	#N/A	#N/A	#N/A	0.958899	#N/A	0.930874	#N/A	#N/A	0.685542	#N/A	#N/A	22	ENSG00000183255	PTTG1IP	protein_coding	PTTG1 interacting protein [Source:HGNC Symbol;Acc:HGNC:13524]
MFAP3	#N/A	#N/A	#N/A	#N/A	#N/A	#N/A	#N/A	#N/A	#N/A	#N/A	#N/A	#N/A	#N/A	0.651723	0.69318	0.998113	1.51252	1.39249	1.34594	1.4527	#N/A	1.72126	0.762675	1.64135	#N/A	#N/A	1.08484	#N/A	#N/A	#N/A	0.862856	#N/A	#N/A	#N/A	#N/A	#N/A	#N/A	#N/A	#N/A	#N/A	#N/A	#N/A	#N/A	#N/A	#N/A	0.723498	#N/A	#N/A	#N/A	#N/A	#N/A	1.19719	1.41885	#N/A	1.18302	1.22643	0.881015	1.5405	1.09268	1.11371	#N/A	0.965714	#N/A	22	ENSG00000037749	MFAP3	protein_coding	microfibril associated protein 3 [Source:HGNC Symbol;Acc:HGNC:7034]
#267136	#N/A	#N/A	#N/A	#N/A	#N/A	#N/A	#N/A	#N/A	#N/A	#N/A	#N/A	#N/A	#N/A	1.56002	1.23198	0.865678	0.33685	0.632682	0.151902	0.181607	0.156937	0.18606	0.481637	#N/A	0.116277	#N/A	#N/A	#N/A	#N/A	#N/A	2.94372	0.1079	0.859782	0.378013	#N/A	#N/A	#N/A	#N/A	#N/A	#N/A	#N/A	#N/A	#N/A	#N/A	#N/A	#N/A	#N/A	#N/A	#N/A	#N/A	#N/A	2.5291	0.828054	0.229997	0.186392	0.140721	#N/A	0.141188	#N/A	#N/A	0.529409	#N/A	#N/A	22	ENSG00000267136		lncRNA	novel transcript, antisense C18orf1
GRAP2	#N/A	#N/A	#N/A	#N/A	#N/A	#N/A	#N/A	#N/A	#N/A	#N/A	#N/A	#N/A	#N/A	0.0944679	0.118874	0.0917688	0.0593806	0.105917	#N/A	#N/A	#N/A	#N/A	0.0914115	#N/A	#N/A	#N/A	#N/A	#N/A	#N/A	#N/A	#N/A	#N/A	#N/A	#N/A	0.125385	#N/A	0.0605745	0.145066	0.122688	0.104819	0.141853	0.113325	0.196717	0.0789614	0.126906	0.108299	0.0514408	0.0948639	#N/A	0.0716773	0.143364	0.0496506	#N/A	#N/A	#N/A	#N/A	#N/A	#N/A	#N/A	#N/A	#N/A	#N/A	#N/A	22	ENSG00000100351	GRAP2	protein_coding	GRB2 related adaptor protein 2 [Source:HGNC Symbol;Acc:HGNC:4563]
#232555	#N/A	#N/A	#N/A	#N/A	#N/A	#N/A	#N/A	#N/A	#N/A	#N/A	#N/A	#N/A	#N/A	#N/A	0.0781779	0.104345	#N/A	#N/A	#N/A	#N/A	#N/A	#N/A	0.107768	#N/A	#N/A	#N/A	#N/A	#N/A	0.120625	#N/A	#N/A	#N/A	#N/A	#N/A	0.133727	#N/A	0.0755698	0.528894	0.316948	0.143658	0.892599	0.0854133	0.45503	0.0994679	0.0382773	0.10743	0.400395	0.196642	#N/A	0.286475	0.273946	#N/A	#N/A	#N/A	#N/A	#N/A	#N/A	0.0542368	#N/A	#N/A	#N/A	0.100393	0.0862	22	ENSG00000232555		lncRNA	novel transcript
PIK3CG	#N/A	#N/A	#N/A	#N/A	#N/A	#N/A	#N/A	#N/A	#N/A	#N/A	#N/A	#N/A	#N/A	0.0619373	0.0749664	#N/A	#N/A	0.0786138	0.068377	#N/A	#N/A	#N/A	0.0842178	#N/A	#N/A	#N/A	#N/A	#N/A	#N/A	#N/A	0.0750655	#N/A	#N/A	#N/A	0.0900925	#N/A	0.0848447	0.111751	0.0361712	0.0926242	0.10828	0.0979263	0.0733541	0.101427	0.087199	0.0815285	0.0526333	0.109012	0.0682219	0.0250074	0.11433	#N/A	#N/A	#N/A	#N/A	#N/A	#N/A	#N/A	#N/A	#N/A	#N/A	#N/A	#N/A	22	ENSG00000105851	PIK3CG	protein_coding	phosphatidylinositol-4,5-bisphosphate 3-kinase catalytic subunit gamma [Source:HGNC Symbol;Acc:HGNC:8978]
DNAJC5	#N/A	#N/A	#N/A	#N/A	#N/A	#N/A	#N/A	#N/A	#N/A	#N/A	#N/A	#N/A	#N/A	0.657344	#N/A	0.800478	#N/A	0.997534	0.980989	1.52014	0.925375	#N/A	0.756196	#N/A	#N/A	#N/A	#N/A	#N/A	#N/A	#N/A	0.673996	#N/A	1.04592	#N/A	0.662751	#N/A	#N/A	0.592603	#N/A	#N/A	0.532237	0.782079	#N/A	#N/A	0.57472	#N/A	#N/A	0.525464	1.20867	#N/A	0.588286	0.616383	0.65007	0.914232	#N/A	0.993466	#N/A	#N/A	#N/A	2.11544	#N/A	#N/A	#N/A	22	ENSG00000101152	DNAJC5	protein_coding	DnaJ heat shock protein family (Hsp40) member C5 [Source:HGNC Symbol;Acc:HGNC:16235]
#267436	#N/A	#N/A	#N/A	#N/A	#N/A	#N/A	#N/A	#N/A	#N/A	#N/A	#N/A	#N/A	#N/A	#N/A	0.837099	0.961639	0.215531	#N/A	#N/A	#N/A	#N/A	#N/A	0.687576	#N/A	0.120734	#N/A	#N/A	#N/A	#N/A	#N/A	#N/A	#N/A	0.795877	0.295681	1.44675	#N/A	1.43186	2.00483	1.31614	1.27223	1.36108	1.54152	1.53771	1.54757	2.18962	0.634308	1.72607	1.73117	#N/A	1.48312	1.86838	#N/A	#N/A	#N/A	#N/A	#N/A	#N/A	#N/A	#N/A	#N/A	#N/A	#N/A	#N/A	22	ENSG00000267436		lncRNA	novel transcript, antisense to MFSD12
MEGF11#157890	#N/A	#N/A	#N/A	#N/A	#N/A	#N/A	#N/A	#N/A	#N/A	#N/A	#N/A	#N/A	#N/A	0.940219	#N/A	0.517233	#N/A	0.257143	0.145487	0.178317	0.199084	#N/A	0.431082	#N/A	#N/A	#N/A	#N/A	#N/A	#N/A	#N/A	#N/A	#N/A	#N/A	#N/A	1.12486	#N/A	#N/A	1.63016	1.02604	1.311	1.2405	0.594023	0.852326	1.06094	0.815212	0.322675	1.00475	0.930579	#N/A	#N/A	1.3474	#N/A	#N/A	#N/A	#N/A	#N/A	#N/A	#N/A	#N/A	#N/A	#N/A	0.160699	0.141425	22	ENSG00000157890	MEGF11	protein_coding	multiple EGF like domains 11 [Source:HGNC Symbol;Acc:HGNC:29635]
CIC	#N/A	#N/A	#N/A	#N/A	#N/A	#N/A	#N/A	#N/A	#N/A	#N/A	#N/A	#N/A	#N/A	1.05618	#N/A	1.06402	#N/A	#N/A	#N/A	#N/A	#N/A	#N/A	#N/A	0.747545	#N/A	#N/A	#N/A	#N/A	#N/A	#N/A	#N/A	#N/A	#N/A	#N/A	1.00142	1.30323	0.742377	0.85608	0.870939	0.968899	0.878476	1.19698	0.855353	0.884839	1.20857	1.24088	1.00782	0.925687	2.44346	0.720513	0.889106	#N/A	#N/A	#N/A	#N/A	#N/A	#N/A	0.950153	#N/A	0.398192	#N/A	#N/A	#N/A	22	ENSG00000079432	CIC	protein_coding	capicua transcriptional repressor [Source:HGNC Symbol;Acc:HGNC:14214]
GCA	#N/A	#N/A	#N/A	#N/A	#N/A	#N/A	#N/A	#N/A	#N/A	#N/A	#N/A	#N/A	#N/A	#N/A	0.938719	#N/A	#N/A	#N/A	0.500492	#N/A	0.394777	#N/A	#N/A	0.203426	#N/A	#N/A	#N/A	#N/A	#N/A	#N/A	#N/A	#N/A	#N/A	#N/A	5.108	0.193865	5.53032	5.42805	6.19607	5.30148	7.06145	3.92437	5.8433	5.605	3.74719	1.1232	4.36849	4.70785	0.584987	4.43327	5.86327	#N/A	#N/A	#N/A	#N/A	#N/A	#N/A	#N/A	#N/A	0.128436	#N/A	#N/A	#N/A	22	ENSG00000115271	GCA	protein_coding	grancalcin [Source:HGNC Symbol;Acc:HGNC:15990]
FOXK2	#N/A	#N/A	#N/A	#N/A	#N/A	#N/A	#N/A	#N/A	#N/A	#N/A	#N/A	#N/A	#N/A	0.717837	0.546383	0.495593	0.963484	0.708329	1.01692	1.40689	0.759773	#N/A	#N/A	1.1883	#N/A	#N/A	0.843668	0.662411	0.858169	#N/A	0.425035	#N/A	0.53179	#N/A	#N/A	#N/A	#N/A	#N/A	#N/A	#N/A	#N/A	#N/A	#N/A	#N/A	#N/A	#N/A	#N/A	#N/A	1.0551	#N/A	#N/A	0.690543	#N/A	0.714919	0.953745	1.19137	#N/A	1.19884	0.68677	1.15076	#N/A	#N/A	#N/A	22	ENSG00000141568	FOXK2	protein_coding	forkhead box K2 [Source:HGNC Symbol;Acc:HGNC:6036]
CCM2	#N/A	#N/A	#N/A	#N/A	#N/A	#N/A	#N/A	#N/A	#N/A	#N/A	#N/A	#N/A	#N/A	#N/A	#N/A	#N/A	#N/A	#N/A	#N/A	1.34653	#N/A	#N/A	#N/A	1.09536	#N/A	#N/A	#N/A	#N/A	#N/A	#N/A	0.453953	#N/A	#N/A	0.879386	0.887413	0.929082	1.00795	0.931362	0.79018	0.973559	0.935232	0.802678	0.734806	0.816827	0.818919	0.914596	0.621021	0.922086	1.08172	0.872314	1.06576	#N/A	#N/A	#N/A	#N/A	0.994094	#N/A	#N/A	#N/A	#N/A	#N/A	#N/A	#N/A	22	ENSG00000136280	CCM2	protein_coding	CCM2 scaffold protein [Source:HGNC Symbol;Acc:HGNC:21708]
#237705	#N/A	#N/A	#N/A	#N/A	#N/A	#N/A	#N/A	#N/A	#N/A	#N/A	#N/A	#N/A	#N/A	#N/A	#N/A	#N/A	#N/A	#N/A	0.160348	0.170471	#N/A	#N/A	#N/A	0.11316	#N/A	#N/A	#N/A	#N/A	#N/A	#N/A	#N/A	#N/A	0.40214	#N/A	1.99987	0.0917441	1.97792	1.52264	1.86337	1.84519	1.73017	1.45426	1.42943	1.36887	1.69734	#N/A	1.92904	1.75716	#N/A	1.70357	1.41124	#N/A	#N/A	0.19894	0.18478	0.124419	#N/A	#N/A	#N/A	#N/A	#N/A	#N/A	#N/A	22	ENSG00000237705		lncRNA	novel transcript
CCDC153	#N/A	#N/A	#N/A	#N/A	#N/A	#N/A	#N/A	#N/A	#N/A	#N/A	#N/A	#N/A	#N/A	0.0270076	0.060505	0.0906662	#N/A	#N/A	#N/A	#N/A	#N/A	#N/A	#N/A	#N/A	#N/A	0.0404885	#N/A	#N/A	#N/A	#N/A	#N/A	#N/A	0.0816955	0.0680641	0.112475	0.0653985	0.0970701	0.115305	0.103612	0.0966354	0.126027	0.101466	0.0943852	0.104555	0.0993017	0.0828514	0.0966527	0.0791903	#N/A	0.11369	0.117327	#N/A	#N/A	#N/A	#N/A	#N/A	#N/A	#N/A	#N/A	#N/A	#N/A	#N/A	#N/A	22	ENSG00000248712	CCDC153	protein_coding	coiled-coil domain containing 153 [Source:HGNC Symbol;Acc:HGNC:27446]
#262223	#N/A	#N/A	#N/A	#N/A	#N/A	#N/A	#N/A	#N/A	#N/A	#N/A	#N/A	#N/A	#N/A	#N/A	0.079023	#N/A	#N/A	#N/A	#N/A	#N/A	#N/A	#N/A	#N/A	#N/A	#N/A	#N/A	0.083101	#N/A	0.0989107	#N/A	#N/A	#N/A	#N/A	#N/A	0.0178428	#N/A	0.0978219	0.198409	0.352448	0.262249	1.85802	0.038635	1.70656	0.0348804	0.108707	#N/A	1.14291	0.400644	0.0950709	0.27702	0.233011	#N/A	0.0763228	0.0728501	#N/A	0.0576664	#N/A	#N/A	#N/A	#N/A	#N/A	#N/A	0.0709005	22	ENSG00000262223		lncRNA	novel transcript
CAMKK2	#N/A	#N/A	#N/A	#N/A	#N/A	#N/A	#N/A	#N/A	#N/A	#N/A	#N/A	#N/A	#N/A	#N/A	#N/A	#N/A	0.944869	#N/A	#N/A	#N/A	1.03892	#N/A	#N/A	#N/A	#N/A	#N/A	#N/A	#N/A	#N/A	#N/A	1.10429	#N/A	1.25751	1.29837	0.975423	#N/A	1.17405	1.37735	1.08186	1.25803	1.10609	0.951649	1.11917	0.81056	1.08022	1.17333	0.938797	1.26303	1.37925	1.0527	1.28105	#N/A	#N/A	#N/A	#N/A	#N/A	#N/A	#N/A	#N/A	#N/A	#N/A	1.61953	#N/A	22	ENSG00000110931	CAMKK2	protein_coding	calcium/calmodulin dependent protein kinase kinase 2 [Source:HGNC Symbol;Acc:HGNC:1470]
#287319	#N/A	#N/A	#N/A	#N/A	#N/A	#N/A	#N/A	#N/A	#N/A	#N/A	#N/A	#N/A	#N/A	#N/A	#N/A	#N/A	#N/A	0.160627	#N/A	#N/A	#N/A	#N/A	#N/A	#N/A	#N/A	#N/A	0.161283	0.137216	0.141517	#N/A	0.122411	#N/A	0.157849	#N/A	0.157097	0.0818797	0.157719	0.212953	0.186564	0.167999	0.345382	0.178242	0.334987	0.215017	0.177806	0.164529	0.203849	0.195568	#N/A	0.195567	0.184763	#N/A	#N/A	#N/A	#N/A	#N/A	#N/A	#N/A	#N/A	#N/A	#N/A	#N/A	#N/A	22	ENSG00000287319		lncRNA	novel transcript, antisense to SERPINI1
LGALS8	#N/A	#N/A	#N/A	#N/A	#N/A	#N/A	#N/A	#N/A	#N/A	#N/A	#N/A	#N/A	#N/A	#N/A	#N/A	#N/A	#N/A	#N/A	0.98886	#N/A	#N/A	#N/A	#N/A	#N/A	#N/A	#N/A	#N/A	#N/A	#N/A	#N/A	#N/A	#N/A	#N/A	#N/A	1.1319	1.12539	1.39925	1.19296	1.31475	1.03849	0.98781	0.873656	1.21773	1.31277	1.28295	1.1985	1.12524	1.2343	#N/A	1.31696	0.928204	0.97174	1.60742	#N/A	0.896991	0.880949	#N/A	#N/A	#N/A	#N/A	0.888545	#N/A	#N/A	22	ENSG00000116977	LGALS8	protein_coding	galectin 8 [Source:HGNC Symbol;Acc:HGNC:6569]
SPARC	#N/A	#N/A	#N/A	#N/A	#N/A	#N/A	#N/A	#N/A	#N/A	#N/A	#N/A	#N/A	#N/A	#N/A	#N/A	#N/A	#N/A	#N/A	#N/A	#N/A	#N/A	#N/A	#N/A	#N/A	#N/A	1.47885	1.51662	1.84656	2.34605	#N/A	#N/A	#N/A	#N/A	#N/A	7.57648	6.46016	7.14704	8.17036	5.90682	5.90589	8.68362	6.31411	8.57175	5.3187	6.96271	4.82544	6.67662	11.976	1.60272	6.67366	9.219	#N/A	#N/A	#N/A	#N/A	#N/A	#N/A	#N/A	#N/A	#N/A	#N/A	2.4	#N/A	22	ENSG00000113140	SPARC	protein_coding	secreted protein acidic and cysteine rich [Source:HGNC Symbol;Acc:HGNC:11219]
PRICKLE2-AS3	#N/A	#N/A	#N/A	#N/A	#N/A	#N/A	#N/A	#N/A	#N/A	#N/A	#N/A	#N/A	#N/A	#N/A	#N/A	#N/A	#N/A	#N/A	#N/A	#N/A	#N/A	#N/A	#N/A	#N/A	#N/A	0.0971929	0.132869	0.118149	0.119767	#N/A	#N/A	#N/A	#N/A	#N/A	0.150781	0.0739209	0.155845	0.159924	0.150989	0.154684	0.156998	0.139697	0.181505	0.162058	0.155487	0.11025	0.181697	0.152133	#N/A	0.15356	0.162537	#N/A	#N/A	#N/A	#N/A	#N/A	#N/A	#N/A	#N/A	#N/A	#N/A	0.121532	0.0901064	22	ENSG00000226017	PRICKLE2-AS3	lncRNA	PRICKLE2 antisense RNA 3 [Source:HGNC Symbol;Acc:HGNC:40918]
TNKS1BP1	#N/A	#N/A	#N/A	#N/A	#N/A	#N/A	#N/A	#N/A	#N/A	#N/A	#N/A	#N/A	#N/A	#N/A	#N/A	#N/A	#N/A	#N/A	#N/A	#N/A	#N/A	#N/A	#N/A	#N/A	#N/A	1.0838	3.06298	1.96591	3.36238	#N/A	#N/A	#N/A	#N/A	#N/A	1.98904	1.08575	1.49336	1.76458	1.25245	2.25244	2.39848	2.59556	0.865047	1.07835	0.950724	1.12719	#N/A	1.18274	1.81426	0.814301	2.62314	#N/A	#N/A	#N/A	#N/A	#N/A	#N/A	#N/A	#N/A	#N/A	#N/A	2.80275	1.62627	22	ENSG00000149115	TNKS1BP1	protein_coding	tankyrase 1 binding protein 1 [Source:HGNC Symbol;Acc:HGNC:19081]
LDLRAD2	#N/A	#N/A	#N/A	#N/A	#N/A	#N/A	#N/A	#N/A	#N/A	#N/A	#N/A	#N/A	#N/A	#N/A	#N/A	#N/A	#N/A	#N/A	#N/A	#N/A	#N/A	#N/A	#N/A	#N/A	#N/A	#N/A	0.212086	0.156909	#N/A	#N/A	0.658107	#N/A	#N/A	#N/A	0.275616	0.116572	0.279852	0.287979	0.271145	0.280892	0.291516	0.210147	4.83381	0.216484	0.227902	0.213945	0.28076	0.262177	0.196055	0.268644	0.575125	#N/A	#N/A	#N/A	#N/A	#N/A	#N/A	#N/A	#N/A	#N/A	0.168225	#N/A	0.138062	22	ENSG00000187942	LDLRAD2	protein_coding	low density lipoprotein receptor class A domain containing 2 [Source:HGNC Symbol;Acc:HGNC:32071]
ZNF496	1.30748	#N/A	#N/A	#N/A	#N/A	#N/A	#N/A	#N/A	#N/A	#N/A	#N/A	#N/A	#N/A	#N/A	#N/A	#N/A	1.13228	#N/A	#N/A	#N/A	#N/A	#N/A	#N/A	#N/A	#N/A	#N/A	#N/A	#N/A	1.49335	#N/A	#N/A	#N/A	#N/A	#N/A	0.959501	#N/A	1.07568	1.05874	0.849982	1.00433	0.963391	1.04211	0.869513	0.908101	0.940559	1.19694	0.833885	1.02567	0.888628	0.860002	0.91922	#N/A	#N/A	#N/A	#N/A	#N/A	#N/A	#N/A	#N/A	0.314949	#N/A	1.30186	#N/A	21	ENSG00000162714	ZNF496	protein_coding	zinc finger protein 496 [Source:HGNC Symbol;Acc:HGNC:23713]
ABCG1	2.08975	#N/A	#N/A	#N/A	#N/A	#N/A	#N/A	#N/A	#N/A	#N/A	#N/A	#N/A	#N/A	2.85391	#N/A	1.31228	1.62083	2.87792	3.55109	2.55387	1.40175	3.58734	0.988052	1.30691	1.86184	#N/A	#N/A	#N/A	#N/A	#N/A	3.01551	1.44682	2.0381	2.08247	#N/A	#N/A	#N/A	#N/A	#N/A	#N/A	#N/A	1.05445	#N/A	#N/A	#N/A	#N/A	#N/A	#N/A	#N/A	#N/A	#N/A	0.687511	1.43613	#N/A	#N/A	1.29072	#N/A	2.12478	#N/A	#N/A	#N/A	#N/A	#N/A	21	ENSG00000160179	ABCG1	protein_coding	ATP binding cassette subfamily G member 1 [Source:HGNC Symbol;Acc:HGNC:73]
APOLD1	1.70972	#N/A	#N/A	#N/A	#N/A	#N/A	#N/A	#N/A	#N/A	2.02274	#N/A	#N/A	#N/A	#N/A	#N/A	#N/A	#N/A	#N/A	#N/A	#N/A	#N/A	#N/A	#N/A	#N/A	#N/A	1.07467	0.965641	#N/A	#N/A	#N/A	#N/A	#N/A	1.3822	#N/A	5.6738	4.84876	5.39422	6.14431	5.75643	5.77998	6.75773	5.47906	5.9564	6.01955	6.06886	7.16991	5.40695	5.79536	#N/A	5.31802	6.76997	#N/A	#N/A	#N/A	#N/A	#N/A	#N/A	#N/A	#N/A	#N/A	#N/A	#N/A	#N/A	21	ENSG00000178878	APOLD1	protein_coding	apolipoprotein L domain containing 1 [Source:HGNC Symbol;Acc:HGNC:25268]
SLA	0.0533116	#N/A	#N/A	#N/A	#N/A	#N/A	#N/A	#N/A	#N/A	0.0639971	#N/A	#N/A	#N/A	0.10185	#N/A	0.0953009	#N/A	0.133021	#N/A	#N/A	#N/A	#N/A	#N/A	#N/A	#N/A	#N/A	#N/A	#N/A	#N/A	#N/A	0.106151	#N/A	#N/A	#N/A	0.174494	0.103353	0.170814	0.143617	0.299428	0.104625	0.157991	#N/A	2.95412	0.157699	0.129936	0.110537	0.30452	0.137812	#N/A	0.124943	0.138423	#N/A	#N/A	#N/A	#N/A	#N/A	#N/A	#N/A	#N/A	#N/A	#N/A	#N/A	#N/A	21	ENSG00000155926	SLA	protein_coding	Src like adaptor [Source:HGNC Symbol;Acc:HGNC:10902]
OLFML2A	0.0779878	#N/A	#N/A	#N/A	#N/A	#N/A	#N/A	#N/A	#N/A	#N/A	#N/A	#N/A	#N/A	1.36337	#N/A	#N/A	#N/A	0.496253	#N/A	#N/A	#N/A	#N/A	#N/A	#N/A	#N/A	#N/A	0.365891	#N/A	0.181887	#N/A	#N/A	#N/A	#N/A	#N/A	2.50746	#N/A	2.07169	2.96698	3.02147	3.12526	2.84175	1.70745	4.46082	1.30511	0.910162	0.452909	3.81762	3.25078	#N/A	5.14249	3.40682	#N/A	#N/A	#N/A	#N/A	#N/A	#N/A	#N/A	#N/A	#N/A	#N/A	#N/A	0.124247	21	ENSG00000185585	OLFML2A	protein_coding	olfactomedin like 2A [Source:HGNC Symbol;Acc:HGNC:27270]
PREX1	1.10963	#N/A	#N/A	#N/A	#N/A	#N/A	#N/A	0.77716	#N/A	#N/A	#N/A	#N/A	#N/A	2.16188	1.65759	3.26805	1.56282	2.63084	1.49862	#N/A	2.17063	1.01559	#N/A	0.828299	#N/A	#N/A	#N/A	#N/A	#N/A	#N/A	#N/A	#N/A	#N/A	#N/A	#N/A	#N/A	#N/A	#N/A	#N/A	#N/A	#N/A	#N/A	1.5589	1.27682	1.5039	#N/A	1.52324	#N/A	#N/A	2.2146	#N/A	3.83251	#N/A	1.42586	2.12238	1.53009	#N/A	1.17912	#N/A	#N/A	#N/A	#N/A	#N/A	21	ENSG00000124126	PREX1	protein_coding	phosphatidylinositol-3,4,5-trisphosphate dependent Rac exchange factor 1 [Source:HGNC Symbol;Acc:HGNC:32594]
MLLT6#275023	1.06774	#N/A	#N/A	#N/A	#N/A	#N/A	#N/A	#N/A	#N/A	#N/A	#N/A	#N/A	#N/A	0.447597	0.795727	#N/A	#N/A	#N/A	#N/A	1.9692	1.23188	#N/A	0.531578	#N/A	#N/A	#N/A	#N/A	0.668018	0.867592	#N/A	#N/A	#N/A	#N/A	#N/A	0.658737	#N/A	0.765931	0.708077	#N/A	0.607949	0.700912	0.912841	#N/A	0.480917	0.522864	0.796097	#N/A	0.487129	1.66635	#N/A	0.922059	#N/A	#N/A	#N/A	#N/A	#N/A	#N/A	#N/A	#N/A	1.98188	#N/A	#N/A	#N/A	21	ENSG00000275023	MLLT6	protein_coding	MLLT6, PHD finger containing [Source:HGNC Symbol;Acc:HGNC:7138]
STMN3	0.170142	#N/A	#N/A	#N/A	#N/A	#N/A	#N/A	#N/A	#N/A	0.965374	#N/A	#N/A	#N/A	#N/A	#N/A	#N/A	#N/A	#N/A	#N/A	#N/A	#N/A	#N/A	#N/A	#N/A	#N/A	#N/A	0.283092	0.294024	#N/A	#N/A	1.07779	#N/A	#N/A	0.252267	4.23258	#N/A	4.73099	5.57627	4.83397	4.28972	5.20271	0.722079	5.1651	0.782929	1.0321	0.340218	4.01463	3.97957	#N/A	4.62443	5.23733	#N/A	#N/A	#N/A	#N/A	#N/A	#N/A	#N/A	#N/A	#N/A	#N/A	#N/A	#N/A	21	ENSG00000197457	STMN3	protein_coding	stathmin 3 [Source:HGNC Symbol;Acc:HGNC:15926]
TTC39B	1.89275	#N/A	#N/A	#N/A	#N/A	#N/A	#N/A	#N/A	#N/A	0.707696	#N/A	#N/A	#N/A	#N/A	#N/A	#N/A	#N/A	#N/A	#N/A	#N/A	#N/A	#N/A	#N/A	#N/A	#N/A	#N/A	1.55612	3.04455	#N/A	#N/A	#N/A	#N/A	#N/A	#N/A	2.63045	1.69	1.89524	2.42867	1.67006	2.37776	2.52994	2.61761	1.40015	1.78854	1.29704	1.66364	1.66138	1.67486	1.03401	1.12684	3.26019	#N/A	#N/A	#N/A	#N/A	#N/A	#N/A	#N/A	#N/A	#N/A	#N/A	#N/A	#N/A	21	ENSG00000155158	TTC39B	protein_coding	tetratricopeptide repeat domain 39B [Source:HGNC Symbol;Acc:HGNC:23704]
DCK	0.137951	#N/A	#N/A	#N/A	#N/A	#N/A	#N/A	#N/A	#N/A	#N/A	#N/A	#N/A	#N/A	#N/A	#N/A	0.0949973	0.0918816	#N/A	#N/A	#N/A	0.115665	#N/A	#N/A	#N/A	#N/A	#N/A	#N/A	#N/A	#N/A	#N/A	0.106331	#N/A	#N/A	#N/A	0.15043	#N/A	0.201222	0.160042	0.169632	0.175893	0.819626	0.152177	0.162886	0.189436	0.137374	#N/A	0.172664	0.163702	0.140996	0.130809	0.154224	#N/A	#N/A	#N/A	#N/A	#N/A	#N/A	#N/A	#N/A	#N/A	0.122334	#N/A	#N/A	21	ENSG00000156136	DCK	protein_coding	deoxycytidine kinase [Source:HGNC Symbol;Acc:HGNC:2704]
ELMO3	0.0915484	#N/A	#N/A	#N/A	#N/A	#N/A	#N/A	#N/A	#N/A	#N/A	#N/A	#N/A	#N/A	0.162274	0.110133	0.130147	#N/A	#N/A	#N/A	#N/A	#N/A	#N/A	0.121653	#N/A	#N/A	#N/A	#N/A	#N/A	#N/A	#N/A	#N/A	#N/A	#N/A	#N/A	0.726257	#N/A	0.692662	1.17631	1.16823	#N/A	1.46324	0.160664	1.49467	#N/A	0.294823	0.105522	0.951068	1.15794	0.138987	0.814338	1.04282	#N/A	0.109723	#N/A	0.132501	#N/A	#N/A	#N/A	#N/A	#N/A	#N/A	#N/A	#N/A	21	ENSG00000102890	ELMO3	protein_coding	engulfment and cell motility 3 [Source:HGNC Symbol;Acc:HGNC:17289]
ATP10D	1.11527	#N/A	#N/A	#N/A	#N/A	#N/A	#N/A	#N/A	#N/A	2.26254	#N/A	#N/A	#N/A	#N/A	#N/A	#N/A	#N/A	#N/A	#N/A	#N/A	#N/A	#N/A	#N/A	#N/A	#N/A	1.21208	#N/A	#N/A	#N/A	#N/A	#N/A	#N/A	#N/A	#N/A	9.4011	7.44801	7.24403	8.29567	6.4835	6.40157	8.81212	5.56302	7.02912	7.61846	6.60984	5.06679	6.62804	7.31535	2.43545	6.29697	7.49925	#N/A	#N/A	#N/A	#N/A	#N/A	#N/A	#N/A	#N/A	#N/A	#N/A	1.27965	#N/A	21	ENSG00000145246	ATP10D	protein_coding	ATPase phospholipid transporting 10D (putative) [Source:HGNC Symbol;Acc:HGNC:13549]
GRN	0.213363	#N/A	#N/A	#N/A	#N/A	#N/A	#N/A	#N/A	#N/A	1.33685	0.0108977	#N/A	#N/A	#N/A	#N/A	#N/A	#N/A	#N/A	#N/A	#N/A	#N/A	#N/A	0.759878	#N/A	#N/A	#N/A	#N/A	#N/A	#N/A	#N/A	#N/A	#N/A	#N/A	#N/A	4.91898	#N/A	6.68236	5.32103	5.32607	4.95643	5.88114	0.918994	5.81221	5.64833	4.58423	0.463995	5.41717	5.85765	0.434103	6.59089	5.17547	#N/A	#N/A	#N/A	#N/A	#N/A	#N/A	#N/A	#N/A	#N/A	#N/A	0.377662	#N/A	21	ENSG00000030582	GRN	protein_coding	granulin precursor [Source:HGNC Symbol;Acc:HGNC:4601]
RAB8B	1.16555	#N/A	#N/A	1.02846	#N/A	#N/A	#N/A	#N/A	#N/A	0.665892	#N/A	#N/A	#N/A	#N/A	#N/A	#N/A	#N/A	#N/A	1.15583	#N/A	#N/A	#N/A	#N/A	#N/A	#N/A	#N/A	#N/A	#N/A	#N/A	#N/A	#N/A	#N/A	0.787671	#N/A	1.44559	1.19646	1.23987	1.41374	1.21943	1.52271	1.44222	1.57443	1.2089	1.22388	1.42928	1.69148	1.29532	1.55278	#N/A	1.10695	1.56246	#N/A	#N/A	#N/A	#N/A	#N/A	#N/A	#N/A	#N/A	#N/A	#N/A	#N/A	#N/A	21	ENSG00000166128	RAB8B	protein_coding	RAB8B, member RAS oncogene family [Source:HGNC Symbol;Acc:HGNC:30273]
CRY1	1.01618	1.74125	#N/A	#N/A	#N/A	#N/A	#N/A	#N/A	#N/A	#N/A	#N/A	#N/A	0.626348	#N/A	#N/A	#N/A	#N/A	#N/A	#N/A	#N/A	0.930332	#N/A	0.678393	#N/A	#N/A	0.972758	2.06018	1.8014	2.71642	2.67721	1.01352	1.49113	1.19397	0.821153	#N/A	#N/A	#N/A	0.466333	#N/A	0.46958	#N/A	0.573094	#N/A	#N/A	#N/A	0.689927	#N/A	0.449968	#N/A	#N/A	#N/A	0.495309	#N/A	#N/A	#N/A	#N/A	#N/A	#N/A	#N/A	#N/A	#N/A	#N/A	1.07065	21	ENSG00000008405	CRY1	protein_coding	cryptochrome circadian regulator 1 [Source:HGNC Symbol;Acc:HGNC:2384]
ABI2	#N/A	2.27991	#N/A	#N/A	#N/A	#N/A	#N/A	#N/A	#N/A	#N/A	#N/A	#N/A	#N/A	#N/A	#N/A	#N/A	#N/A	#N/A	#N/A	#N/A	#N/A	#N/A	#N/A	#N/A	#N/A	0.949974	#N/A	#N/A	#N/A	4.17886	#N/A	#N/A	#N/A	#N/A	1.01073	1.37853	1.164	0.959022	1.12117	1.07682	0.992193	0.927565	1.01964	0.939815	0.990947	0.841759	0.822449	0.915225	#N/A	1.10052	0.816572	#N/A	#N/A	#N/A	#N/A	#N/A	#N/A	#N/A	#N/A	#N/A	#N/A	1.08055	1.51197	21	ENSG00000138443	ABI2	protein_coding	abl interactor 2 [Source:HGNC Symbol;Acc:HGNC:24011]
PLAC9	#N/A	0.144062	#N/A	#N/A	#N/A	#N/A	#N/A	#N/A	#N/A	0.988036	#N/A	#N/A	#N/A	#N/A	#N/A	#N/A	#N/A	#N/A	#N/A	#N/A	#N/A	#N/A	#N/A	#N/A	#N/A	#N/A	0.241193	0.203426	0.192195	#N/A	#N/A	#N/A	#N/A	#N/A	0.2775	0.118626	0.274307	0.281229	5.53044	0.417696	0.305535	0.260212	0.3002	0.370849	0.260643	0.238006	0.265674	0.273744	#N/A	0.279611	0.352897	#N/A	#N/A	#N/A	#N/A	#N/A	#N/A	#N/A	#N/A	#N/A	#N/A	#N/A	#N/A	21	ENSG00000189129	PLAC9	protein_coding	placenta associated 9 [Source:HGNC Symbol;Acc:HGNC:19255]
CALR	#N/A	0.1614	#N/A	#N/A	#N/A	#N/A	#N/A	#N/A	#N/A	1.32642	#N/A	0.306796	#N/A	#N/A	#N/A	#N/A	#N/A	#N/A	#N/A	#N/A	#N/A	#N/A	#N/A	#N/A	#N/A	#N/A	#N/A	#N/A	0.522945	#N/A	#N/A	#N/A	#N/A	#N/A	3.91254	0.560803	4.21889	4.46145	3.87393	4.21249	4.21827	4.70238	4.03089	4.08698	3.40944	2.75823	4.29883	4.26019	1.00757	3.94902	4.51635	#N/A	#N/A	#N/A	#N/A	#N/A	#N/A	#N/A	#N/A	#N/A	#N/A	#N/A	#N/A	21	ENSG00000179218	CALR	protein_coding	calreticulin [Source:HGNC Symbol;Acc:HGNC:1455]
LIMA1	#N/A	1.18778	#N/A	#N/A	#N/A	#N/A	#N/A	#N/A	#N/A	#N/A	#N/A	0.724271	#N/A	#N/A	#N/A	#N/A	#N/A	#N/A	#N/A	#N/A	#N/A	#N/A	#N/A	#N/A	#N/A	#N/A	2.72902	1.744	2.53465	1.25143	1.29576	1.20001	1.2547	0.919612	0.515101	#N/A	0.37655	0.494316	#N/A	0.556719	0.616222	0.689606	#N/A	0.404809	#N/A	#N/A	#N/A	#N/A	1.51863	#N/A	0.498685	#N/A	#N/A	#N/A	#N/A	#N/A	#N/A	#N/A	#N/A	#N/A	#N/A	1.62477	1.97702	21	ENSG00000050405	LIMA1	protein_coding	LIM domain and actin binding 1 [Source:HGNC Symbol;Acc:HGNC:24636]
FER	#N/A	1.0792	#N/A	#N/A	#N/A	#N/A	#N/A	#N/A	#N/A	0.586461	#N/A	#N/A	#N/A	#N/A	#N/A	#N/A	#N/A	#N/A	#N/A	#N/A	#N/A	#N/A	#N/A	#N/A	#N/A	#N/A	#N/A	#N/A	#N/A	#N/A	#N/A	#N/A	#N/A	#N/A	1.67782	1.50081	1.48625	1.50738	1.47889	1.65534	1.57657	1.70376	1.27405	1.51068	1.46666	1.98311	1.30898	1.39091	0.63759	1.41103	1.59948	#N/A	#N/A	#N/A	#N/A	#N/A	#N/A	#N/A	#N/A	#N/A	#N/A	1.83771	1.83427	21	ENSG00000151422	FER	protein_coding	FER tyrosine kinase [Source:HGNC Symbol;Acc:HGNC:3655]
KRTCAP2	#N/A	0.0996998	#N/A	#N/A	#N/A	#N/A	#N/A	#N/A	#N/A	#N/A	#N/A	#N/A	#N/A	#N/A	#N/A	#N/A	#N/A	#N/A	#N/A	#N/A	#N/A	#N/A	#N/A	#N/A	#N/A	#N/A	#N/A	0.166619	0.107371	#N/A	#N/A	#N/A	#N/A	#N/A	0.356856	0.0835752	0.544618	0.470027	0.828838	0.861184	3.13797	0.165292	3.43402	0.180049	0.162938	0.185887	2.97183	0.749651	0.110885	0.656609	2.23229	#N/A	#N/A	#N/A	#N/A	#N/A	#N/A	#N/A	#N/A	#N/A	#N/A	#N/A	0.0990659	21	ENSG00000163463	KRTCAP2	protein_coding	keratinocyte associated protein 2 [Source:HGNC Symbol;Acc:HGNC:28942]
VSIG10	#N/A	1.40959	#N/A	#N/A	#N/A	#N/A	#N/A	#N/A	#N/A	#N/A	#N/A	#N/A	#N/A	0.876093	0.734534	0.878906	0.769207	1.38676	1.32802	2.41048	#N/A	1.60326	0.573879	#N/A	1.08151	#N/A	0.928961	1.17855	1.93833	#N/A	#N/A	#N/A	#N/A	#N/A	#N/A	#N/A	#N/A	#N/A	#N/A	#N/A	#N/A	#N/A	#N/A	#N/A	#N/A	#N/A	#N/A	#N/A	#N/A	#N/A	#N/A	0.644839	1.29358	1.09609	#N/A	1.3658	#N/A	#N/A	0.994452	#N/A	#N/A	2.52083	3.04558	21	ENSG00000176834	VSIG10	protein_coding	V-set and immunoglobulin domain containing 10 [Source:HGNC Symbol;Acc:HGNC:26078]
SLC44A1	#N/A	1.39184	#N/A	#N/A	#N/A	#N/A	#N/A	#N/A	#N/A	#N/A	#N/A	#N/A	#N/A	#N/A	#N/A	#N/A	#N/A	#N/A	#N/A	#N/A	#N/A	#N/A	#N/A	#N/A	#N/A	#N/A	#N/A	#N/A	0.824636	#N/A	#N/A	#N/A	0.595768	#N/A	0.983433	1.14384	1.10444	1.11733	1.5385	1.12438	1.06353	0.766349	1.0056	1.1154	1.32025	0.694127	0.809357	1.11394	#N/A	1.17602	0.88262	#N/A	#N/A	#N/A	#N/A	#N/A	#N/A	#N/A	#N/A	#N/A	#N/A	2.64997	1.26913	21	ENSG00000070214	SLC44A1	protein_coding	solute carrier family 44 member 1 [Source:HGNC Symbol;Acc:HGNC:18798]
#232949	#N/A	0.105577	#N/A	#N/A	#N/A	#N/A	#N/A	#N/A	#N/A	#N/A	#N/A	#N/A	#N/A	0.251734	0.221714	0.190079	0.136053	0.171097	0.155026	#N/A	#N/A	#N/A	0.149928	#N/A	#N/A	#N/A	0.144918	0.177777	0.152186	#N/A	0.180315	0.0946	0.198154	#N/A	#N/A	#N/A	#N/A	#N/A	#N/A	#N/A	#N/A	#N/A	#N/A	#N/A	#N/A	#N/A	#N/A	#N/A	#N/A	#N/A	#N/A	0.215453	0.194092	0.139959	0.147137	0.117119	#N/A	#N/A	#N/A	#N/A	#N/A	0.182736	0.156335	21	ENSG00000232949		lncRNA	novel transcript, antisense to STEAP1B
RAB32	#N/A	0.00365671	#N/A	#N/A	#N/A	#N/A	#N/A	#N/A	#N/A	1.29189	#N/A	#N/A	#N/A	#N/A	#N/A	#N/A	#N/A	#N/A	#N/A	#N/A	#N/A	#N/A	#N/A	#N/A	#N/A	#N/A	#N/A	#N/A	#N/A	#N/A	#N/A	#N/A	#N/A	#N/A	0.493747	0.135201	0.591011	0.557633	0.316011	6.29122	0.345953	0.521781	0.440433	0.365049	0.342683	0.259808	6.08659	6.84851	0.357495	6.5827	0.316784	#N/A	#N/A	#N/A	#N/A	#N/A	#N/A	#N/A	#N/A	#N/A	#N/A	0.288898	0.155873	21	ENSG00000118508	RAB32	protein_coding	RAB32, member RAS oncogene family [Source:HGNC Symbol;Acc:HGNC:9772]
KIF1B	#N/A	1.02115	#N/A	#N/A	#N/A	#N/A	#N/A	0.442576	#N/A	#N/A	#N/A	#N/A	#N/A	0.614896	#N/A	0.443289	0.522585	0.547724	#N/A	1.52365	#N/A	1.07605	#N/A	#N/A	0.724464	#N/A	#N/A	#N/A	0.70668	#N/A	#N/A	#N/A	#N/A	#N/A	#N/A	#N/A	#N/A	#N/A	#N/A	#N/A	#N/A	#N/A	#N/A	#N/A	#N/A	#N/A	#N/A	#N/A	#N/A	#N/A	#N/A	1.86288	0.46258	1.03745	2.94413	1.97823	4.05785	3.23297	0.81113	1.65579	#N/A	1.21244	2.24706	21	ENSG00000054523	KIF1B	protein_coding	kinesin family member 1B [Source:HGNC Symbol;Acc:HGNC:16636]
PGR	#N/A	#N/A	#N/A	#N/A	#N/A	#N/A	0.00476198	0.0299444	#N/A	#N/A	#N/A	#N/A	#N/A	#N/A	#N/A	#N/A	#N/A	#N/A	#N/A	#N/A	#N/A	#N/A	#N/A	#N/A	#N/A	#N/A	0.131154	#N/A	0.10202	#N/A	#N/A	#N/A	#N/A	#N/A	0.456265	#N/A	0.532422	1.59942	2.09922	0.509973	4.48571	0.219951	3.19233	0.900308	0.367969	0.242679	1.63105	1.45023	#N/A	1.46591	0.920199	#N/A	#N/A	#N/A	#N/A	#N/A	#N/A	#N/A	#N/A	#N/A	#N/A	0.112316	0.131179	21	ENSG00000082175	PGR	protein_coding	progesterone receptor [Source:HGNC Symbol;Acc:HGNC:8910]
RCAN1	#N/A	#N/A	#N/A	#N/A	#N/A	#N/A	#N/A	1.14887	0.0367676	#N/A	#N/A	#N/A	#N/A	1.26664	0.813974	0.890529	1.04706	1.09158	1.57987	2.21032	#N/A	#N/A	0.777141	1.14279	#N/A	#N/A	#N/A	#N/A	#N/A	0.586758	1.12271	#N/A	1.01267	1.37739	#N/A	#N/A	#N/A	#N/A	#N/A	#N/A	#N/A	#N/A	#N/A	#N/A	#N/A	#N/A	#N/A	0.794765	#N/A	#N/A	#N/A	#N/A	#N/A	1.23911	#N/A	#N/A	#N/A	1.44875	#N/A	0.83345	0.84525	2.05185	#N/A	21	ENSG00000159200	RCAN1	protein_coding	regulator of calcineurin 1 [Source:HGNC Symbol;Acc:HGNC:3040]
LINC03002	#N/A	#N/A	#N/A	#N/A	#N/A	#N/A	#N/A	0.0256445	#N/A	#N/A	#N/A	#N/A	#N/A	0.116148	0.0707463	0.0898156	#N/A	0.105266	#N/A	#N/A	#N/A	0.0902214	0.0851871	#N/A	#N/A	#N/A	#N/A	#N/A	#N/A	#N/A	#N/A	#N/A	#N/A	#N/A	0.0504309	#N/A	#N/A	0.0586829	0.0487618	0.0377234	0.534964	0.0659004	0.151628	0.0864278	0.10171	0.109431	0.102383	0.0522965	#N/A	0.0906457	0.107949	#N/A	#N/A	#N/A	#N/A	#N/A	#N/A	#N/A	#N/A	#N/A	#N/A	#N/A	#N/A	21	ENSG00000232310	LINC03002	lncRNA	long intergenic non-protein coding RNA 3002 [Source:HGNC Symbol;Acc:HGNC:56123]
FBXW10B	#N/A	#N/A	#N/A	#N/A	#N/A	#N/A	#N/A	0.139971	#N/A	#N/A	#N/A	#N/A	#N/A	1.26444	0.451524	0.464053	#N/A	0.211309	0.171838	#N/A	#N/A	0.145587	0.296062	0.131568	0.124905	#N/A	0.225985	#N/A	0.197425	#N/A	0.960829	0.0942497	0.372099	#N/A	#N/A	#N/A	#N/A	#N/A	#N/A	#N/A	#N/A	#N/A	#N/A	#N/A	#N/A	#N/A	#N/A	#N/A	#N/A	#N/A	#N/A	0.980767	0.235991	0.0809917	0.1855	#N/A	#N/A	0.126324	#N/A	#N/A	#N/A	0.159122	#N/A	21	ENSG00000241322	FBXW10B	protein_coding	F-box and WD repeat domain containing 10B [Source:HGNC Symbol;Acc:HGNC:14379]
CLEC2D	#N/A	#N/A	#N/A	#N/A	#N/A	#N/A	#N/A	0.737137	#N/A	0.940584	#N/A	#N/A	#N/A	#N/A	#N/A	#N/A	#N/A	#N/A	#N/A	#N/A	#N/A	#N/A	#N/A	#N/A	#N/A	#N/A	#N/A	#N/A	#N/A	#N/A	#N/A	#N/A	#N/A	#N/A	1.52512	1.85345	1.49433	1.67939	1.49173	1.65348	1.59239	0.943559	1.2366	1.29464	1.34878	1.26338	0.88143	1.14035	2.04708	1.32853	1.66876	#N/A	0.957019	#N/A	#N/A	#N/A	#N/A	#N/A	#N/A	#N/A	1.71838	#N/A	#N/A	21	ENSG00000069493	CLEC2D	protein_coding	C-type lectin domain family 2 member D [Source:HGNC Symbol;Acc:HGNC:14351]
LINC02109#259786	#N/A	#N/A	#N/A	#N/A	#N/A	#N/A	#N/A	0.0114015	#N/A	#N/A	#N/A	#N/A	#N/A	0.0636671	#N/A	0.088599	#N/A	0.0823981	0.0720241	0.0570903	0.0655258	0.0378231	0.0353674	0.0473451	#N/A	#N/A	0.0407313	#N/A	#N/A	#N/A	#N/A	#N/A	#N/A	0.0676488	#N/A	0.0385764	0.01579	0.00643818	0.00689383	#N/A	#N/A	0.0234808	#N/A	#N/A	#N/A	0.0860347	#N/A	0.0400838	#N/A	#N/A	0.0096181	#N/A	#N/A	#N/A	#N/A	#N/A	#N/A	#N/A	#N/A	#N/A	#N/A	0.034978	#N/A	21	ENSG00000259786	LINC02109	lncRNA	long intergenic non-protein coding RNA 2109 [Source:HGNC Symbol;Acc:HGNC:52964]
KRT10	#N/A	#N/A	#N/A	#N/A	#N/A	#N/A	#N/A	0.0354103	#N/A	0.110503	#N/A	#N/A	#N/A	#N/A	#N/A	#N/A	#N/A	0.0659685	#N/A	#N/A	#N/A	0.0812382	#N/A	#N/A	#N/A	#N/A	#N/A	#N/A	#N/A	#N/A	#N/A	#N/A	#N/A	0.0930116	0.182575	0.0898484	0.145255	0.201252	#N/A	0.177882	2.29795	0.159949	#N/A	0.135137	0.118048	0.180762	0.356608	0.125852	0.125274	#N/A	0.256371	#N/A	#N/A	#N/A	#N/A	0.0576383	#N/A	#N/A	#N/A	#N/A	0.103881	#N/A	#N/A	21	ENSG00000186395	KRT10	protein_coding	keratin 10 [Source:HGNC Symbol;Acc:HGNC:6413]
ZFP36L2	#N/A	#N/A	#N/A	#N/A	#N/A	#N/A	#N/A	#N/A	#N/A	1.31456	#N/A	#N/A	#N/A	#N/A	#N/A	#N/A	#N/A	#N/A	#N/A	#N/A	#N/A	#N/A	#N/A	#N/A	#N/A	#N/A	#N/A	#N/A	#N/A	#N/A	#N/A	#N/A	#N/A	#N/A	6.90326	7.54191	6.30102	7.34286	6.73559	7.8501	7.7791	6.97595	7.35515	6.08146	6.39926	5.27862	6.32814	7.18742	1.25015	7.71589	6.64469	#N/A	0.959952	#N/A	#N/A	1.13485	#N/A	#N/A	#N/A	#N/A	0.724192	#N/A	#N/A	21	ENSG00000152518	ZFP36L2	protein_coding	ZFP36 ring finger protein like 2 [Source:HGNC Symbol;Acc:HGNC:1108]
PLEKHA5	#N/A	#N/A	#N/A	0.590776	#N/A	#N/A	#N/A	#N/A	#N/A	1.09736	#N/A	#N/A	#N/A	#N/A	#N/A	#N/A	#N/A	#N/A	#N/A	#N/A	#N/A	#N/A	#N/A	#N/A	#N/A	1.43649	#N/A	#N/A	#N/A	#N/A	#N/A	#N/A	#N/A	#N/A	6.84854	6.94262	5.3811	7.77021	5.88891	6.40161	7.51472	6.72391	6.80784	5.27723	6.4342	9.29016	5.91981	6.94028	1.10392	5.88676	6.73247	#N/A	#N/A	#N/A	#N/A	#N/A	#N/A	#N/A	#N/A	#N/A	#N/A	#N/A	1.27671	21	ENSG00000052126	PLEKHA5	protein_coding	pleckstrin homology domain containing A5 [Source:HGNC Symbol;Acc:HGNC:30036]
ERICH1#104714	#N/A	#N/A	#N/A	#N/A	#N/A	#N/A	#N/A	#N/A	#N/A	1.05434	#N/A	#N/A	#N/A	#N/A	#N/A	#N/A	#N/A	#N/A	#N/A	#N/A	#N/A	#N/A	#N/A	#N/A	#N/A	0.91397	#N/A	#N/A	#N/A	#N/A	#N/A	#N/A	#N/A	0.973889	2.44822	2.80571	2.49438	2.33932	2.52771	2.23946	2.24155	2.16992	2.48167	2.12618	2.32368	1.80236	2.3547	2.53566	1.84305	2.46266	2.09454	#N/A	#N/A	#N/A	#N/A	#N/A	#N/A	#N/A	#N/A	#N/A	0.995581	#N/A	#N/A	21	ENSG00000104714	ERICH1	protein_coding	glutamate rich 1 [Source:HGNC Symbol;Acc:HGNC:27234]
PPIB	#N/A	#N/A	#N/A	#N/A	#N/A	#N/A	#N/A	#N/A	#N/A	1.75841	#N/A	#N/A	#N/A	#N/A	#N/A	#N/A	#N/A	#N/A	#N/A	#N/A	#N/A	#N/A	#N/A	0.936737	#N/A	1.08338	1.23996	#N/A	#N/A	#N/A	#N/A	#N/A	#N/A	#N/A	3.90627	1.32584	4.38884	3.79802	5.42206	4.23882	4.05265	3.44511	4.97777	3.43998	4.08029	3.84797	3.89226	4.72755	1.10452	4.72119	3.33276	#N/A	#N/A	#N/A	#N/A	#N/A	#N/A	#N/A	#N/A	#N/A	#N/A	#N/A	#N/A	21	ENSG00000166794	PPIB	protein_coding	peptidylprolyl isomerase B [Source:HGNC Symbol;Acc:HGNC:9255]
ZNF600	#N/A	#N/A	#N/A	#N/A	#N/A	#N/A	#N/A	#N/A	#N/A	1.95859	#N/A	#N/A	#N/A	#N/A	#N/A	#N/A	#N/A	#N/A	#N/A	#N/A	#N/A	#N/A	0.878894	#N/A	#N/A	#N/A	#N/A	#N/A	#N/A	#N/A	#N/A	#N/A	#N/A	1.21687	4.12834	1.08863	3.46055	3.98858	4.15615	4.77502	4.66212	3.92752	3.87458	5.56554	3.97941	5.78251	3.64003	4.42051	1.86135	3.90414	3.6353	#N/A	#N/A	#N/A	#N/A	#N/A	#N/A	#N/A	#N/A	#N/A	1.25835	#N/A	#N/A	21	ENSG00000189190	ZNF600	protein_coding	zinc finger protein 600 [Source:HGNC Symbol;Acc:HGNC:30951]
H1-10	#N/A	#N/A	#N/A	#N/A	#N/A	#N/A	#N/A	#N/A	#N/A	0.163272	#N/A	0.0339301	#N/A	#N/A	#N/A	#N/A	#N/A	#N/A	#N/A	#N/A	#N/A	#N/A	#N/A	0.0340506	#N/A	#N/A	#N/A	#N/A	#N/A	#N/A	0.058402	#N/A	0.0669154	#N/A	0.181505	#N/A	0.199304	0.21226	0.176291	0.208722	4.32766	0.193452	0.239307	0.165614	0.18869	0.14275	0.212749	0.185461	0.129024	0.194675	0.567647	#N/A	#N/A	#N/A	#N/A	#N/A	#N/A	#N/A	#N/A	#N/A	#N/A	#N/A	#N/A	21	ENSG00000184897	H1-10	protein_coding	H1.10 linker histone [Source:HGNC Symbol;Acc:HGNC:4722]
SS18L2	#N/A	#N/A	#N/A	#N/A	#N/A	#N/A	#N/A	#N/A	#N/A	1.3936	#N/A	#N/A	#N/A	0.837528	#N/A	#N/A	#N/A	#N/A	#N/A	#N/A	#N/A	0.169898	#N/A	#N/A	#N/A	#N/A	0.322685	#N/A	#N/A	#N/A	#N/A	#N/A	#N/A	#N/A	3.69	0.144448	4.42422	3.88578	3.80452	3.93315	4.03742	1.0708	4.1023	2.62467	1.72216	0.216541	4.07816	4.20642	0.261384	3.65882	2.90445	#N/A	#N/A	#N/A	#N/A	#N/A	#N/A	#N/A	#N/A	#N/A	#N/A	#N/A	#N/A	21	ENSG00000008324	SS18L2	protein_coding	SS18 like 2 [Source:HGNC Symbol;Acc:HGNC:15593]
ADGRL1#072071	#N/A	#N/A	#N/A	#N/A	#N/A	#N/A	#N/A	#N/A	#N/A	1.27596	#N/A	#N/A	#N/A	#N/A	#N/A	#N/A	#N/A	0.577971	#N/A	#N/A	#N/A	#N/A	0.910046	#N/A	#N/A	#N/A	#N/A	#N/A	#N/A	#N/A	1.12834	#N/A	0.793757	#N/A	4.70161	0.110615	3.65543	6.03298	4.31682	3.70218	5.48311	0.590082	4.49371	3.752	3.63994	0.490708	3.70525	4.93488	#N/A	3.80741	5.40035	#N/A	#N/A	#N/A	#N/A	#N/A	#N/A	#N/A	#N/A	#N/A	#N/A	#N/A	#N/A	21	ENSG00000072071	ADGRL1	protein_coding	adhesion G protein-coupled receptor L1 [Source:HGNC Symbol;Acc:HGNC:20973]
SERPINE3	#N/A	#N/A	#N/A	#N/A	#N/A	#N/A	#N/A	#N/A	#N/A	0.114994	#N/A	#N/A	#N/A	#N/A	0.0695702	#N/A	#N/A	#N/A	0.118079	#N/A	#N/A	#N/A	#N/A	#N/A	#N/A	#N/A	0.137124	0.142029	#N/A	#N/A	#N/A	#N/A	#N/A	#N/A	0.182355	0.132634	0.166842	0.177697	0.209483	0.18866	1.40071	0.177955	2.71395	0.190009	0.177802	0.142835	0.587806	0.196422	#N/A	0.192473	0.272306	#N/A	#N/A	#N/A	#N/A	#N/A	#N/A	#N/A	#N/A	#N/A	#N/A	#N/A	#N/A	21	ENSG00000253309	SERPINE3	protein_coding	serpin family E member 3 [Source:HGNC Symbol;Acc:HGNC:24774]
YIPF3	#N/A	#N/A	#N/A	#N/A	#N/A	#N/A	#N/A	#N/A	#N/A	1.16212	#N/A	#N/A	#N/A	#N/A	#N/A	#N/A	#N/A	0.786722	#N/A	#N/A	#N/A	#N/A	#N/A	#N/A	#N/A	#N/A	#N/A	#N/A	0.819602	#N/A	#N/A	#N/A	#N/A	0.866137	2.76488	0.303723	3.2942	2.54237	2.27071	2.69564	2.64472	2.3722	2.75807	2.38485	1.88076	1.7781	2.45466	2.65368	0.760164	2.55988	2.2709	#N/A	#N/A	#N/A	#N/A	#N/A	#N/A	#N/A	#N/A	#N/A	#N/A	#N/A	#N/A	21	ENSG00000137207	YIPF3	protein_coding	Yip1 domain family member 3 [Source:HGNC Symbol;Acc:HGNC:21023]
SPRED1	#N/A	#N/A	#N/A	#N/A	#N/A	#N/A	#N/A	#N/A	#N/A	0.719898	#N/A	1.05692	#N/A	#N/A	#N/A	#N/A	#N/A	#N/A	#N/A	#N/A	#N/A	#N/A	#N/A	#N/A	#N/A	#N/A	#N/A	#N/A	#N/A	#N/A	#N/A	#N/A	#N/A	#N/A	3.10759	2.72807	3.56445	3.32791	3.9978	3.67503	3.50495	3.57695	3.38306	2.84119	3.18848	3.21557	2.96273	3.15901	1.71962	3.07479	3.12326	#N/A	#N/A	#N/A	#N/A	#N/A	#N/A	#N/A	#N/A	#N/A	#N/A	2.40911	2.40977	21	ENSG00000166068	SPRED1	protein_coding	sprouty related EVH1 domain containing 1 [Source:HGNC Symbol;Acc:HGNC:20249]
IRF3	#N/A	#N/A	#N/A	#N/A	#N/A	#N/A	#N/A	#N/A	#N/A	0.763439	#N/A	0.668645	#N/A	#N/A	#N/A	#N/A	#N/A	#N/A	#N/A	#N/A	#N/A	#N/A	#N/A	#N/A	#N/A	#N/A	#N/A	#N/A	#N/A	#N/A	#N/A	#N/A	#N/A	#N/A	1.35512	1.0213	1.66569	1.50897	1.31586	1.4844	1.51382	1.60769	1.2512	1.45016	1.49773	1.57381	1.19441	1.44239	1.21972	1.40728	1.54844	#N/A	#N/A	#N/A	#N/A	1.16905	#N/A	#N/A	#N/A	#N/A	0.752257	#N/A	#N/A	21	ENSG00000126456	IRF3	protein_coding	interferon regulatory factor 3 [Source:HGNC Symbol;Acc:HGNC:6118]
PIK3CA	#N/A	#N/A	#N/A	#N/A	#N/A	#N/A	#N/A	#N/A	#N/A	0.508572	#N/A	#N/A	#N/A	#N/A	#N/A	#N/A	#N/A	#N/A	#N/A	#N/A	#N/A	#N/A	#N/A	#N/A	#N/A	#N/A	#N/A	0.801301	#N/A	#N/A	#N/A	#N/A	0.553116	#N/A	0.729629	#N/A	0.838963	0.770724	0.806404	0.757022	0.735887	0.933899	0.698693	0.700748	0.725004	1.25686	0.754939	0.905827	1.27559	0.73958	0.625747	#N/A	#N/A	#N/A	#N/A	#N/A	#N/A	#N/A	#N/A	#N/A	#N/A	0.755664	0.997461	21	ENSG00000121879	PIK3CA	protein_coding	phosphatidylinositol-4,5-bisphosphate 3-kinase catalytic subunit alpha [Source:HGNC Symbol;Acc:HGNC:8975]
#255410	#N/A	#N/A	#N/A	#N/A	#N/A	#N/A	#N/A	#N/A	#N/A	0.0571734	#N/A	#N/A	#N/A	#N/A	#N/A	#N/A	#N/A	#N/A	#N/A	#N/A	#N/A	#N/A	#N/A	#N/A	#N/A	#N/A	#N/A	#N/A	0.0975742	#N/A	#N/A	#N/A	#N/A	#N/A	0.14281	0.0420936	0.141441	0.145966	0.118352	0.142579	0.166564	0.0892833	0.135316	0.128078	0.127625	0.110475	0.135425	0.125632	#N/A	0.127599	0.125407	0.0663249	#N/A	0.074091	#N/A	#N/A	#N/A	0.0586011	#N/A	#N/A	#N/A	#N/A	#N/A	21	ENSG00000255410		lncRNA	novel transcript
CLEC9A	#N/A	#N/A	#N/A	#N/A	#N/A	#N/A	#N/A	#N/A	#N/A	0.0916118	#N/A	#N/A	#N/A	0.134933	0.0922752	#N/A	#N/A	0.105632	#N/A	#N/A	#N/A	#N/A	0.112065	#N/A	#N/A	#N/A	#N/A	#N/A	#N/A	#N/A	#N/A	#N/A	#N/A	#N/A	0.119271	#N/A	0.081847	0.117042	0.144817	0.0880893	0.128141	0.128674	0.223925	0.110267	0.126588	0.108783	0.118062	0.105106	#N/A	0.140047	0.118229	0.0423242	#N/A	#N/A	#N/A	#N/A	#N/A	#N/A	#N/A	#N/A	#N/A	#N/A	#N/A	21	ENSG00000197992	CLEC9A	protein_coding	C-type lectin domain containing 9A [Source:HGNC Symbol;Acc:HGNC:26705]
CSRP1-AS1	#N/A	#N/A	#N/A	#N/A	#N/A	#N/A	#N/A	#N/A	#N/A	0.772578	#N/A	#N/A	#N/A	0.803574	1.44325	#N/A	0.304785	#N/A	#N/A	#N/A	0.190204	#N/A	#N/A	#N/A	#N/A	#N/A	#N/A	#N/A	#N/A	#N/A	#N/A	#N/A	#N/A	#N/A	2.02889	0.0825118	2.47193	2.30585	3.21916	1.83351	1.84399	#N/A	3.27189	2.71985	3.04082	#N/A	3.03513	2.71212	#N/A	3.39395	1.91485	1.00518	#N/A	#N/A	#N/A	#N/A	#N/A	#N/A	#N/A	#N/A	#N/A	#N/A	0.143035	21	ENSG00000224536	CSRP1-AS1	lncRNA	CSRP1 antisense RNA 1 [Source:HGNC Symbol;Acc:HGNC:55856]
#266877	#N/A	#N/A	#N/A	#N/A	#N/A	#N/A	#N/A	#N/A	#N/A	0.195591	#N/A	#N/A	#N/A	#N/A	#N/A	#N/A	#N/A	#N/A	#N/A	#N/A	#N/A	#N/A	#N/A	#N/A	#N/A	#N/A	0.134149	#N/A	0.147221	#N/A	0.121069	0.0772608	#N/A	#N/A	0.150862	#N/A	0.343068	0.171347	0.615075	0.356399	0.657112	0.126709	3.3934	0.162897	0.160117	0.125343	0.933726	0.183295	#N/A	0.248441	0.172646	0.529558	#N/A	#N/A	#N/A	#N/A	#N/A	#N/A	#N/A	#N/A	#N/A	#N/A	#N/A	21	ENSG00000266877		lncRNA	novel transcript
FANCB	#N/A	#N/A	#N/A	#N/A	#N/A	#N/A	#N/A	#N/A	#N/A	0.256574	#N/A	#N/A	#N/A	0.540166	0.168805	#N/A	#N/A	0.166835	#N/A	#N/A	#N/A	#N/A	#N/A	0.102942	#N/A	#N/A	#N/A	#N/A	#N/A	#N/A	#N/A	#N/A	#N/A	#N/A	0.85623	0.08068	1.09193	1.76095	2.03118	1.44092	3.00391	0.190061	1.88323	0.531945	0.523747	#N/A	1.50533	2.03406	0.140514	1.08503	0.913452	#N/A	#N/A	#N/A	#N/A	#N/A	#N/A	#N/A	#N/A	#N/A	#N/A	#N/A	#N/A	21	ENSG00000181544	FANCB	protein_coding	FA complementation group B [Source:HGNC Symbol;Acc:HGNC:3583]
#284052	#N/A	#N/A	#N/A	#N/A	#N/A	#N/A	#N/A	#N/A	#N/A	0.801897	#N/A	#N/A	#N/A	#N/A	#N/A	#N/A	#N/A	#N/A	#N/A	#N/A	#N/A	#N/A	#N/A	#N/A	#N/A	0.528392	0.893038	0.820248	#N/A	#N/A	#N/A	#N/A	#N/A	#N/A	2.558	0.32043	2.61344	2.68627	2.17441	2.57055	2.76255	3.4317	1.87331	2.29211	2.10103	2.13774	1.73019	2.33681	#N/A	1.87371	3.09134	#N/A	#N/A	#N/A	#N/A	#N/A	#N/A	#N/A	#N/A	#N/A	#N/A	0.720468	#N/A	21	ENSG00000284052		lncRNA	novel transcript
P3H1	#N/A	#N/A	#N/A	#N/A	#N/A	#N/A	#N/A	#N/A	#N/A	0.877755	#N/A	#N/A	#N/A	#N/A	#N/A	#N/A	#N/A	#N/A	#N/A	#N/A	#N/A	#N/A	#N/A	#N/A	#N/A	#N/A	#N/A	#N/A	#N/A	#N/A	#N/A	#N/A	#N/A	#N/A	1.07907	#N/A	1.30161	1.10025	1.09837	1.12481	1.11856	1.41424	0.947803	1.10281	1.03813	1.43748	1.09766	1.25346	2.1933	1.13161	0.955551	0.837621	#N/A	#N/A	1.08271	0.741394	#N/A	#N/A	#N/A	#N/A	1.39272	#N/A	#N/A	21	ENSG00000117385	P3H1	protein_coding	prolyl 3-hydroxylase 1 [Source:HGNC Symbol;Acc:HGNC:19316]
SYCE1L	#N/A	#N/A	#N/A	#N/A	#N/A	#N/A	#N/A	#N/A	#N/A	0.274075	#N/A	#N/A	#N/A	#N/A	#N/A	#N/A	#N/A	#N/A	#N/A	#N/A	#N/A	#N/A	#N/A	#N/A	#N/A	#N/A	0.110059	0.120753	0.0948282	#N/A	#N/A	#N/A	#N/A	#N/A	0.378988	#N/A	0.467895	1.17397	0.814073	0.386625	3.14101	0.106013	2.05658	0.180275	0.133395	0.163977	1.46918	1.0636	0.14889	1.25469	0.416721	#N/A	#N/A	#N/A	#N/A	#N/A	#N/A	#N/A	#N/A	#N/A	#N/A	#N/A	0.102583	21	ENSG00000205078	SYCE1L	protein_coding	synaptonemal complex central element protein 1 like [Source:HGNC Symbol;Acc:HGNC:37236]
TMTC3	#N/A	#N/A	#N/A	#N/A	#N/A	#N/A	#N/A	#N/A	#N/A	0.616086	#N/A	#N/A	#N/A	#N/A	#N/A	#N/A	#N/A	#N/A	#N/A	#N/A	#N/A	#N/A	#N/A	1.83133	#N/A	#N/A	#N/A	#N/A	1.02777	#N/A	#N/A	#N/A	#N/A	#N/A	0.848972	#N/A	1.22282	0.818376	0.895839	0.970442	0.876274	0.870801	0.758932	0.791322	0.726039	1.38184	0.841977	0.962889	0.899954	0.965605	0.835381	#N/A	#N/A	#N/A	#N/A	#N/A	#N/A	#N/A	#N/A	0.867793	#N/A	#N/A	0.956821	21	ENSG00000139324	TMTC3	protein_coding	transmembrane O-mannosyltransferase targeting cadherins 3 [Source:HGNC Symbol;Acc:HGNC:26899]
TSHZ3-AS1	#N/A	#N/A	#N/A	#N/A	#N/A	#N/A	#N/A	#N/A	#N/A	0.0330828	#N/A	0.0504187	#N/A	#N/A	#N/A	#N/A	#N/A	#N/A	#N/A	#N/A	#N/A	#N/A	#N/A	#N/A	#N/A	#N/A	#N/A	#N/A	0.0990256	#N/A	#N/A	#N/A	#N/A	#N/A	0.117455	0.0479554	0.1376	0.176724	0.115246	0.141674	0.709879	0.14071	0.800196	0.0895077	0.107796	0.125641	0.124819	0.134965	0.114211	0.125155	0.165863	#N/A	#N/A	#N/A	#N/A	#N/A	#N/A	#N/A	#N/A	#N/A	#N/A	0.123479	#N/A	21	ENSG00000267662	TSHZ3-AS1	lncRNA	TSHZ3 antisense RNA 1 [Source:HGNC Symbol;Acc:HGNC:55288]
UBE2Q1	#N/A	#N/A	#N/A	#N/A	#N/A	#N/A	#N/A	#N/A	#N/A	0.370931	#N/A	#N/A	#N/A	#N/A	#N/A	0.346798	#N/A	0.200627	0.0876242	#N/A	#N/A	#N/A	#N/A	#N/A	#N/A	#N/A	#N/A	#N/A	#N/A	#N/A	0.428124	#N/A	#N/A	#N/A	0.921177	#N/A	1.61259	2.02498	2.10713	2.62029	3.3146	0.600616	1.87322	0.793744	0.498374	0.31422	1.70514	2.4254	#N/A	1.49221	2.56936	0.745378	#N/A	#N/A	#N/A	#N/A	#N/A	#N/A	#N/A	#N/A	#N/A	#N/A	#N/A	21	ENSG00000160714	UBE2Q1	protein_coding	ubiquitin conjugating enzyme E2 Q1 [Source:HGNC Symbol;Acc:HGNC:15698]
SOCS3	#N/A	#N/A	#N/A	#N/A	#N/A	#N/A	#N/A	#N/A	#N/A	0.0701659	#N/A	#N/A	#N/A	#N/A	#N/A	#N/A	#N/A	#N/A	#N/A	#N/A	#N/A	#N/A	#N/A	#N/A	#N/A	#N/A	#N/A	#N/A	#N/A	#N/A	#N/A	#N/A	0.127768	#N/A	0.148628	#N/A	0.146561	0.167596	0.159646	0.118376	0.178636	0.155111	0.119052	0.0957179	0.135318	0.0775421	0.143058	0.138961	#N/A	0.107139	0.148032	0.0755535	0.126584	0.0876323	#N/A	#N/A	#N/A	0.0821456	#N/A	#N/A	#N/A	#N/A	#N/A	21	ENSG00000184557	SOCS3	protein_coding	suppressor of cytokine signaling 3 [Source:HGNC Symbol;Acc:HGNC:19391]
TTC39C	#N/A	#N/A	#N/A	#N/A	#N/A	#N/A	#N/A	#N/A	#N/A	0.95598	#N/A	#N/A	#N/A	#N/A	#N/A	#N/A	#N/A	#N/A	#N/A	#N/A	#N/A	#N/A	#N/A	#N/A	#N/A	#N/A	#N/A	#N/A	#N/A	#N/A	#N/A	#N/A	#N/A	#N/A	3.47186	0.658553	2.61148	3.57788	3.73673	3.55994	4.30627	3.16801	3.42207	3.62131	3.13749	1.96501	2.95901	3.04293	#N/A	2.72406	4.08478	2.1965	0.90147	#N/A	0.820075	0.546628	#N/A	#N/A	#N/A	#N/A	#N/A	#N/A	#N/A	21	ENSG00000168234	TTC39C	protein_coding	tetratricopeptide repeat domain 39C [Source:HGNC Symbol;Acc:HGNC:26595]
PTPN9	#N/A	#N/A	#N/A	#N/A	#N/A	#N/A	#N/A	#N/A	#N/A	0.481266	#N/A	0.828707	#N/A	#N/A	#N/A	#N/A	#N/A	#N/A	#N/A	#N/A	#N/A	#N/A	#N/A	#N/A	#N/A	#N/A	#N/A	#N/A	#N/A	#N/A	#N/A	#N/A	0.692412	#N/A	1.02626	1.3489	1.01357	1.11852	1.09638	1.01353	1.0398	1.47859	1.06967	1.17007	1.18464	0.962111	0.906359	1.03276	1.27859	1.07083	1.02568	#N/A	#N/A	#N/A	#N/A	#N/A	#N/A	#N/A	#N/A	#N/A	#N/A	0.676616	#N/A	21	ENSG00000169410	PTPN9	protein_coding	protein tyrosine phosphatase non-receptor type 9 [Source:HGNC Symbol;Acc:HGNC:9661]
CYP1B1	#N/A	#N/A	#N/A	#N/A	#N/A	#N/A	#N/A	#N/A	#N/A	0.915104	#N/A	#N/A	#N/A	#N/A	#N/A	#N/A	#N/A	#N/A	#N/A	#N/A	#N/A	#N/A	#N/A	#N/A	#N/A	#N/A	#N/A	0.379996	#N/A	#N/A	1.02692	#N/A	#N/A	#N/A	4.74265	0.1354	4.26057	5.44259	5.72848	4.6624	5.59569	3.77799	5.25464	0.743296	0.687087	0.328069	5.11655	4.34016	#N/A	5.04569	4.72392	1.67079	#N/A	#N/A	#N/A	#N/A	#N/A	#N/A	#N/A	#N/A	#N/A	0.337245	#N/A	21	ENSG00000138061	CYP1B1	protein_coding	cytochrome P450 family 1 subfamily B member 1 [Source:HGNC Symbol;Acc:HGNC:2597]
CCND1	#N/A	#N/A	#N/A	#N/A	#N/A	#N/A	#N/A	#N/A	#N/A	0.127461	#N/A	#N/A	#N/A	#N/A	#N/A	#N/A	#N/A	0.105608	#N/A	#N/A	#N/A	#N/A	#N/A	#N/A	#N/A	#N/A	#N/A	#N/A	0.10954	#N/A	#N/A	#N/A	#N/A	#N/A	0.236476	0.0887767	0.219869	0.19621	0.227378	0.244385	0.219336	0.170785	0.274704	0.188509	0.203687	0.161433	0.256993	0.244157	#N/A	0.243399	0.245168	#N/A	#N/A	#N/A	#N/A	#N/A	#N/A	#N/A	#N/A	#N/A	#N/A	0.128588	0.0993286	21	ENSG00000110092	CCND1	protein_coding	cyclin D1 [Source:HGNC Symbol;Acc:HGNC:1582]
OXNAD1	#N/A	#N/A	#N/A	#N/A	#N/A	#N/A	#N/A	#N/A	#N/A	0.479858	#N/A	#N/A	#N/A	1.22566	0.998308	0.944099	1.2433	1.26336	1.46274	1.64224	1.103	1.19571	1.14161	1.17052	0.954525	#N/A	1.05406	1.01014	1.11174	#N/A	#N/A	#N/A	#N/A	#N/A	#N/A	#N/A	#N/A	#N/A	#N/A	#N/A	#N/A	#N/A	#N/A	#N/A	0.570507	0.596804	#N/A	0.495169	#N/A	0.560327	#N/A	#N/A	0.783702	#N/A	#N/A	#N/A	#N/A	#N/A	#N/A	#N/A	#N/A	#N/A	#N/A	21	ENSG00000154814	OXNAD1	protein_coding	oxidoreductase NAD binding domain containing 1 [Source:HGNC Symbol;Acc:HGNC:25128]
TVP23C	#N/A	#N/A	#N/A	#N/A	#N/A	#N/A	#N/A	#N/A	#N/A	0.532269	#N/A	#N/A	#N/A	#N/A	#N/A	#N/A	#N/A	#N/A	#N/A	#N/A	#N/A	#N/A	#N/A	#N/A	#N/A	1.0114	0.803818	#N/A	1.12249	#N/A	#N/A	#N/A	#N/A	#N/A	1.21773	1.40608	1.03625	1.14717	1.19082	1.16536	1.20527	1.2318	1.18875	1.41974	1.38304	1.00876	1.14144	1.24089	2.74574	1.15256	1.18633	#N/A	#N/A	#N/A	#N/A	#N/A	#N/A	#N/A	#N/A	#N/A	#N/A	#N/A	#N/A	21	ENSG00000175106	TVP23C	protein_coding	trans-golgi network vesicle protein 23 homolog C [Source:HGNC Symbol;Acc:HGNC:30453]
APLP2	#N/A	#N/A	#N/A	#N/A	#N/A	#N/A	#N/A	#N/A	#N/A	#N/A	#N/A	0.830386	#N/A	#N/A	#N/A	0.723954	0.997882	#N/A	0.860952	#N/A	#N/A	0.84125	#N/A	#N/A	#N/A	#N/A	#N/A	#N/A	#N/A	#N/A	#N/A	#N/A	#N/A	#N/A	0.862588	#N/A	1.24405	0.878219	1.34314	0.931333	0.889063	1.01884	0.752504	0.791114	0.737328	0.635391	0.781854	0.947536	#N/A	0.658734	0.823046	#N/A	#N/A	#N/A	#N/A	#N/A	#N/A	#N/A	#N/A	#N/A	#N/A	1.17959	#N/A	21	ENSG00000084234	APLP2	protein_coding	amyloid beta precursor like protein 2 [Source:HGNC Symbol;Acc:HGNC:598]
CA2	#N/A	#N/A	#N/A	#N/A	#N/A	#N/A	#N/A	#N/A	#N/A	#N/A	#N/A	#N/A	0.0161259	0.135283	0.0998199	0.0854974	0.0685315	0.084615	#N/A	#N/A	0.0934671	0.0968496	#N/A	0.0708798	0.0616346	#N/A	0.110983	#N/A	#N/A	#N/A	#N/A	#N/A	0.0437806	#N/A	#N/A	#N/A	#N/A	#N/A	#N/A	#N/A	#N/A	#N/A	#N/A	#N/A	#N/A	#N/A	#N/A	#N/A	#N/A	#N/A	#N/A	0.141015	0.108633	0.0766907	0.0939039	0.0728064	#N/A	0.0791363	0.0444193	#N/A	#N/A	0.0836791	0.0777726	21	ENSG00000104267	CA2	protein_coding	carbonic anhydrase 2 [Source:HGNC Symbol;Acc:HGNC:1373]
MRPL17	#N/A	#N/A	#N/A	#N/A	#N/A	#N/A	#N/A	#N/A	#N/A	#N/A	#N/A	#N/A	0.0305334	#N/A	#N/A	#N/A	#N/A	#N/A	#N/A	#N/A	#N/A	#N/A	#N/A	#N/A	#N/A	#N/A	0.104787	#N/A	#N/A	#N/A	0.100438	#N/A	0.103404	#N/A	0.140096	#N/A	0.139311	0.143509	0.121971	0.12407	0.153153	0.125664	0.158986	0.130106	0.124999	0.106015	0.147347	0.139567	#N/A	0.14049	0.128587	0.116992	0.102861	#N/A	#N/A	#N/A	#N/A	#N/A	#N/A	#N/A	#N/A	#N/A	#N/A	21	ENSG00000158042	MRPL17	protein_coding	mitochondrial ribosomal protein L17 [Source:HGNC Symbol;Acc:HGNC:14053]
COTL1	#N/A	#N/A	#N/A	0.0981766	#N/A	#N/A	#N/A	#N/A	#N/A	#N/A	#N/A	#N/A	#N/A	#N/A	#N/A	#N/A	#N/A	#N/A	#N/A	#N/A	#N/A	#N/A	#N/A	#N/A	#N/A	#N/A	#N/A	#N/A	#N/A	#N/A	#N/A	#N/A	0.559794	0.215332	0.551459	#N/A	0.645969	0.446104	0.747944	4.77347	7.9865	0.403748	6.39957	0.682491	0.272426	0.2873	4.94564	0.640058	#N/A	1.02129	0.773342	1.41649	0.814126	#N/A	#N/A	0.143101	#N/A	#N/A	#N/A	#N/A	#N/A	#N/A	#N/A	21	ENSG00000103187	COTL1	protein_coding	coactosin like F-actin binding protein 1 [Source:HGNC Symbol;Acc:HGNC:18304]
PDGFD	#N/A	#N/A	#N/A	#N/A	#N/A	0.00601725	#N/A	#N/A	#N/A	#N/A	#N/A	#N/A	#N/A	#N/A	#N/A	#N/A	#N/A	#N/A	#N/A	#N/A	#N/A	#N/A	#N/A	#N/A	#N/A	#N/A	0.124935	0.0997019	#N/A	#N/A	0.129944	#N/A	#N/A	#N/A	0.205139	0.109523	0.386635	0.189597	0.15943	0.542411	0.385126	0.167869	0.478938	0.133625	0.128602	0.166655	0.4581	0.157136	#N/A	0.11664	0.180005	0.165648	#N/A	#N/A	#N/A	#N/A	#N/A	#N/A	#N/A	#N/A	#N/A	#N/A	#N/A	21	ENSG00000170962	PDGFD	protein_coding	platelet derived growth factor D [Source:HGNC Symbol;Acc:HGNC:30620]
EPB41	#N/A	#N/A	#N/A	#N/A	#N/A	#N/A	#N/A	#N/A	#N/A	#N/A	#N/A	#N/A	#N/A	6.18718	3.33541	4.62037	2.90192	5.75802	4.8637	5.29164	3.58008	5.65689	#N/A	3.26611	1.75733	#N/A	0.569276	#N/A	#N/A	#N/A	1.94935	0.976772	1.6485	#N/A	#N/A	#N/A	#N/A	#N/A	#N/A	#N/A	#N/A	#N/A	#N/A	#N/A	#N/A	#N/A	#N/A	#N/A	#N/A	#N/A	#N/A	2.19828	#N/A	1.59787	1.81953	1.62384	#N/A	2.77771	#N/A	1.95373	#N/A	#N/A	#N/A	21	ENSG00000159023	EPB41	protein_coding	erythrocyte membrane protein band 4.1 [Source:HGNC Symbol;Acc:HGNC:3377]
STRBP	#N/A	#N/A	#N/A	#N/A	#N/A	#N/A	#N/A	#N/A	#N/A	#N/A	#N/A	#N/A	#N/A	3.96398	1.65416	2.53036	1.48836	3.11253	3.16309	2.16732	3.53731	3.77186	#N/A	1.75388	#N/A	#N/A	1.68419	1.7557	1.53	#N/A	0.613631	#N/A	#N/A	#N/A	#N/A	#N/A	#N/A	#N/A	#N/A	#N/A	#N/A	#N/A	#N/A	#N/A	#N/A	#N/A	#N/A	#N/A	#N/A	#N/A	#N/A	1.66548	#N/A	0.958363	1.71923	1.43274	0.702479	2.17726	#N/A	#N/A	#N/A	#N/A	0.889581	21	ENSG00000165209	STRBP	protein_coding	spermatid perinuclear RNA binding protein [Source:HGNC Symbol;Acc:HGNC:16462]
DMTN	#N/A	#N/A	#N/A	#N/A	#N/A	#N/A	#N/A	#N/A	#N/A	#N/A	#N/A	#N/A	#N/A	0.16118	0.173172	0.145929	0.121904	0.157514	0.142896	#N/A	0.13435	0.123128	0.0607537	0.0979501	0.0798398	#N/A	0.104858	0.105317	0.116126	#N/A	0.137265	0.0895117	0.126945	#N/A	#N/A	#N/A	#N/A	#N/A	#N/A	#N/A	#N/A	#N/A	#N/A	#N/A	#N/A	#N/A	#N/A	#N/A	#N/A	#N/A	#N/A	0.158674	#N/A	0.0906729	0.137605	#N/A	#N/A	#N/A	#N/A	#N/A	#N/A	0.0990211	#N/A	21	ENSG00000158856	DMTN	protein_coding	dematin actin binding protein [Source:HGNC Symbol;Acc:HGNC:3382]
NUCB2	#N/A	#N/A	#N/A	#N/A	#N/A	#N/A	#N/A	#N/A	#N/A	#N/A	#N/A	#N/A	#N/A	#N/A	#N/A	#N/A	#N/A	#N/A	#N/A	#N/A	#N/A	1.73789	#N/A	1.17907	#N/A	#N/A	1.79907	1.33696	1.65056	#N/A	0.68656	#N/A	0.725035	#N/A	0.694555	#N/A	0.778187	0.732347	0.676075	0.894422	0.730846	0.5916	#N/A	#N/A	#N/A	0.831598	#N/A	#N/A	0.940952	#N/A	0.882335	0.759829	#N/A	#N/A	1.07998	1.54995	#N/A	1.09352	#N/A	#N/A	#N/A	#N/A	#N/A	21	ENSG00000070081	NUCB2	protein_coding	nucleobindin 2 [Source:HGNC Symbol;Acc:HGNC:8044]
WDSUB1	#N/A	#N/A	#N/A	#N/A	#N/A	#N/A	#N/A	#N/A	#N/A	#N/A	#N/A	#N/A	#N/A	0.758587	0.838226	0.888593	#N/A	0.968988	1.26568	#N/A	0.918446	0.927984	0.995485	#N/A	0.817392	0.978834	#N/A	#N/A	1.16563	#N/A	#N/A	#N/A	#N/A	#N/A	#N/A	#N/A	#N/A	0.524404	#N/A	0.521938	#N/A	#N/A	#N/A	#N/A	0.578881	0.712113	#N/A	#N/A	0.831734	0.516743	0.603816	#N/A	#N/A	#N/A	1.02692	#N/A	1.51691	#N/A	#N/A	#N/A	#N/A	1.88334	#N/A	21	ENSG00000196151	WDSUB1	protein_coding	WD repeat, sterile alpha motif and U-box domain containing 1 [Source:HGNC Symbol;Acc:HGNC:26697]
LINC01619	#N/A	#N/A	#N/A	#N/A	#N/A	#N/A	#N/A	#N/A	#N/A	#N/A	#N/A	#N/A	#N/A	#N/A	1.26784	0.731577	0.659876	#N/A	#N/A	#N/A	0.923221	0.634705	#N/A	#N/A	#N/A	#N/A	#N/A	#N/A	#N/A	#N/A	#N/A	#N/A	#N/A	#N/A	2.51791	0.675984	2.85073	2.84204	2.57268	2.40867	2.34286	1.82809	2.39041	2.4605	2.19868	2.74107	2.28869	2.37814	#N/A	2.54892	2.15147	#N/A	#N/A	#N/A	#N/A	#N/A	#N/A	#N/A	#N/A	#N/A	#N/A	#N/A	#N/A	21	ENSG00000257242	LINC01619	lncRNA	long intergenic non-protein coding RNA 1619 [Source:HGNC Symbol;Acc:HGNC:27409]
RNFT2	#N/A	#N/A	#N/A	#N/A	#N/A	#N/A	#N/A	#N/A	#N/A	#N/A	#N/A	#N/A	#N/A	0.0439284	#N/A	0.0627681	0.0576444	0.0848931	0.0968008	#N/A	#N/A	0.0968044	#N/A	#N/A	#N/A	#N/A	#N/A	#N/A	#N/A	#N/A	#N/A	0.060531	#N/A	#N/A	0.0496977	#N/A	0.0321279	0.344205	0.154387	0.246527	2.01221	0.0400389	1.44848	0.0131785	0.0478914	#N/A	1.12589	0.0958265	#N/A	0.196697	0.367328	#N/A	#N/A	#N/A	#N/A	#N/A	#N/A	#N/A	#N/A	#N/A	#N/A	#N/A	#N/A	21	ENSG00000135119	RNFT2	protein_coding	ring finger protein, transmembrane 2 [Source:HGNC Symbol;Acc:HGNC:25905]
#259732	#N/A	#N/A	#N/A	#N/A	#N/A	#N/A	#N/A	#N/A	#N/A	#N/A	#N/A	#N/A	#N/A	0.121503	0.0636319	0.0918822	0.0833101	0.104512	#N/A	#N/A	#N/A	#N/A	0.110454	#N/A	#N/A	#N/A	#N/A	#N/A	#N/A	#N/A	#N/A	#N/A	#N/A	#N/A	0.0757369	#N/A	0.0881144	0.313103	0.138006	0.106603	1.45112	#N/A	1.47263	0.0676513	0.0460147	0.0981108	0.398589	0.0524647	#N/A	0.398102	0.360647	0.0325739	#N/A	#N/A	#N/A	#N/A	#N/A	#N/A	#N/A	#N/A	#N/A	#N/A	#N/A	21	ENSG00000259732		lncRNA	novel transcript, sense overlapping to CCNB2
MMD	#N/A	#N/A	#N/A	#N/A	#N/A	#N/A	#N/A	#N/A	#N/A	#N/A	#N/A	#N/A	#N/A	2.33539	0.98204	0.582566	0.280161	0.244512	0.167006	#N/A	#N/A	#N/A	0.896364	#N/A	#N/A	#N/A	#N/A	#N/A	#N/A	#N/A	1.13166	#N/A	#N/A	0.196869	1.14636	#N/A	1.37993	1.53362	1.04726	1.25234	1.44408	1.35833	0.915219	1.16996	#N/A	#N/A	#N/A	1.02225	#N/A	#N/A	1.73274	1.2206	#N/A	#N/A	#N/A	#N/A	#N/A	#N/A	#N/A	#N/A	#N/A	#N/A	#N/A	21	ENSG00000108960	MMD	protein_coding	monocyte to macrophage differentiation associated [Source:HGNC Symbol;Acc:HGNC:7153]
SPCS3-AS1	#N/A	#N/A	#N/A	#N/A	#N/A	#N/A	#N/A	#N/A	#N/A	#N/A	#N/A	#N/A	#N/A	#N/A	#N/A	#N/A	#N/A	#N/A	#N/A	#N/A	#N/A	#N/A	0.245603	#N/A	#N/A	#N/A	#N/A	#N/A	#N/A	#N/A	0.698011	#N/A	#N/A	0.177869	1.02263	0.137741	0.300369	0.809244	1.18668	0.307886	3.19412	0.436055	2.61502	0.210815	0.307004	0.182741	2.24969	2.02125	#N/A	1.95886	1.73479	0.953953	#N/A	#N/A	#N/A	#N/A	#N/A	#N/A	#N/A	#N/A	0.130205	#N/A	#N/A	21	ENSG00000248980	SPCS3-AS1	lncRNA	SPCS3 antisense RNA 1 [Source:HGNC Symbol;Acc:HGNC:54818]
ERN1	#N/A	#N/A	#N/A	#N/A	#N/A	#N/A	#N/A	#N/A	#N/A	#N/A	#N/A	#N/A	#N/A	0.915455	#N/A	#N/A	1.00373	1.66908	#N/A	#N/A	#N/A	#N/A	0.846207	#N/A	#N/A	#N/A	#N/A	#N/A	#N/A	#N/A	0.762793	#N/A	#N/A	#N/A	0.681259	#N/A	0.97524	0.717363	0.64853	0.664481	0.732069	1.1105	0.711011	0.927718	0.719679	0.832451	0.734678	0.715096	#N/A	0.719112	0.917305	0.669779	#N/A	#N/A	#N/A	#N/A	#N/A	#N/A	#N/A	#N/A	#N/A	#N/A	#N/A	21	ENSG00000178607	ERN1	protein_coding	endoplasmic reticulum to nucleus signaling 1 [Source:HGNC Symbol;Acc:HGNC:3449]
NFKB2	#N/A	#N/A	#N/A	#N/A	#N/A	#N/A	#N/A	#N/A	#N/A	#N/A	#N/A	#N/A	#N/A	#N/A	0.801934	#N/A	#N/A	#N/A	#N/A	#N/A	#N/A	#N/A	0.713621	#N/A	#N/A	#N/A	#N/A	#N/A	#N/A	#N/A	#N/A	0.13886	#N/A	#N/A	1.92909	0.125138	1.47517	2.05332	1.73596	2.19154	1.64264	1.47979	1.80578	1.01149	1.03559	0.725121	2.29965	1.44813	0.222311	1.83907	0.922509	#N/A	#N/A	0.187244	#N/A	#N/A	#N/A	#N/A	#N/A	#N/A	#N/A	#N/A	#N/A	21	ENSG00000077150	NFKB2	protein_coding	nuclear factor kappa B subunit 2 [Source:HGNC Symbol;Acc:HGNC:7795]
COP1	#N/A	#N/A	#N/A	#N/A	#N/A	#N/A	#N/A	#N/A	#N/A	#N/A	#N/A	#N/A	#N/A	#N/A	#N/A	#N/A	#N/A	#N/A	#N/A	0.62856	#N/A	#N/A	#N/A	0.750236	#N/A	#N/A	#N/A	#N/A	#N/A	#N/A	#N/A	#N/A	#N/A	#N/A	0.716617	0.932894	0.690255	0.706293	0.682362	0.760149	0.680445	0.913235	0.609867	0.622583	0.779775	0.847271	0.617345	0.654043	0.784135	0.646186	0.684942	#N/A	#N/A	#N/A	0.442761	#N/A	0.925127	#N/A	#N/A	#N/A	#N/A	#N/A	#N/A	21	ENSG00000143207	COP1	protein_coding	COP1 E3 ubiquitin ligase [Source:HGNC Symbol;Acc:HGNC:17440]
SF3B6	#N/A	#N/A	#N/A	#N/A	#N/A	#N/A	#N/A	#N/A	#N/A	#N/A	#N/A	#N/A	#N/A	#N/A	#N/A	#N/A	0.085955	#N/A	0.0983701	#N/A	0.109843	#N/A	#N/A	0.0850713	#N/A	#N/A	#N/A	#N/A	#N/A	#N/A	#N/A	#N/A	#N/A	#N/A	0.100895	#N/A	0.116874	0.14979	0.151502	0.201583	0.800068	0.112548	0.757256	0.094182	0.103756	0.106566	0.285777	0.119738	0.115939	0.148614	0.11675	#N/A	#N/A	#N/A	#N/A	#N/A	#N/A	0.0885741	#N/A	#N/A	#N/A	#N/A	#N/A	21	ENSG00000115128	SF3B6	protein_coding	splicing factor 3b subunit 6 [Source:HGNC Symbol;Acc:HGNC:30096]
F13A1	#N/A	#N/A	#N/A	#N/A	#N/A	#N/A	#N/A	#N/A	#N/A	#N/A	#N/A	#N/A	#N/A	0.14968	#N/A	0.142839	#N/A	0.128281	#N/A	#N/A	#N/A	#N/A	#N/A	0.0924681	#N/A	#N/A	#N/A	#N/A	#N/A	#N/A	#N/A	#N/A	0.12726	#N/A	0.183385	#N/A	0.163387	0.181575	0.799182	0.434414	0.757509	0.184522	3.19417	0.124391	0.0987381	0.133879	1.68542	0.242746	#N/A	0.542977	0.409758	#N/A	#N/A	#N/A	#N/A	#N/A	#N/A	#N/A	#N/A	#N/A	#N/A	0.128451	#N/A	21	ENSG00000124491	F13A1	protein_coding	coagulation factor XIII A chain [Source:HGNC Symbol;Acc:HGNC:3531]
ATP7B	#N/A	#N/A	#N/A	#N/A	#N/A	#N/A	#N/A	#N/A	#N/A	#N/A	#N/A	#N/A	#N/A	1.5617	1.61915	1.71793	1.40285	1.14262	#N/A	0.564328	1.09011	#N/A	#N/A	#N/A	#N/A	0.703376	1.48229	1.74422	1.27334	#N/A	1.22451	#N/A	#N/A	1.45929	#N/A	#N/A	#N/A	#N/A	#N/A	#N/A	#N/A	#N/A	#N/A	#N/A	#N/A	#N/A	#N/A	#N/A	0.900861	#N/A	#N/A	1.06472	0.991207	0.976389	1.81008	#N/A	#N/A	0.960826	#N/A	#N/A	#N/A	1.66919	0.530599	21	ENSG00000123191	ATP7B	protein_coding	ATPase copper transporting beta [Source:HGNC Symbol;Acc:HGNC:870]
TUBB4B	#N/A	#N/A	#N/A	#N/A	#N/A	#N/A	#N/A	#N/A	#N/A	#N/A	#N/A	#N/A	#N/A	0.144159	0.102632	0.151761	0.0999199	0.103396	0.100151	#N/A	#N/A	#N/A	#N/A	#N/A	#N/A	#N/A	0.145145	0.0978493	0.126975	#N/A	0.110679	#N/A	0.121596	#N/A	0.106449	0.107984	0.106716	0.136235	#N/A	#N/A	#N/A	0.155328	#N/A	0.104531	#N/A	0.118058	#N/A	0.113104	#N/A	0.149087	#N/A	#N/A	#N/A	#N/A	#N/A	#N/A	#N/A	#N/A	#N/A	#N/A	#N/A	#N/A	0.0969438	21	ENSG00000188229	TUBB4B	protein_coding	tubulin beta 4B class IVb [Source:HGNC Symbol;Acc:HGNC:20771]
CPM	#N/A	#N/A	#N/A	#N/A	#N/A	#N/A	#N/A	#N/A	#N/A	#N/A	#N/A	#N/A	#N/A	1.84108	#N/A	0.683114	#N/A	0.380054	#N/A	0.193993	0.260989	#N/A	#N/A	#N/A	#N/A	#N/A	#N/A	#N/A	#N/A	#N/A	#N/A	#N/A	#N/A	#N/A	3.7625	#N/A	3.95616	5.34936	3.21229	3.037	5.93433	1.12514	4.57368	2.14172	1.13477	0.442123	3.62837	4.76738	#N/A	4.01856	2.98808	#N/A	#N/A	#N/A	#N/A	#N/A	#N/A	#N/A	#N/A	#N/A	#N/A	0.185924	#N/A	21	ENSG00000135678	CPM	protein_coding	carboxypeptidase M [Source:HGNC Symbol;Acc:HGNC:2311]
SPRY3	#N/A	#N/A	#N/A	#N/A	#N/A	#N/A	#N/A	#N/A	#N/A	#N/A	#N/A	#N/A	#N/A	0.185852	0.144887	0.170971	#N/A	#N/A	#N/A	#N/A	#N/A	#N/A	#N/A	#N/A	#N/A	#N/A	#N/A	0.150001	#N/A	#N/A	0.231511	#N/A	0.160416	#N/A	#N/A	0.114435	#N/A	1.19057	#N/A	1.10813	1.44599	0.263102	1.18007	#N/A	0.275186	0.170216	1.60628	#N/A	#N/A	1.2397	1.20471	0.183264	0.137712	#N/A	#N/A	0.0914123	#N/A	#N/A	#N/A	#N/A	0.144443	#N/A	#N/A	21	ENSG00000168939	SPRY3	protein_coding	sprouty RTK signaling antagonist 3 [Source:HGNC Symbol;Acc:HGNC:11271]
#288016	#N/A	#N/A	#N/A	#N/A	#N/A	#N/A	#N/A	#N/A	#N/A	#N/A	#N/A	#N/A	#N/A	0.0296917	0.09046	#N/A	#N/A	#N/A	#N/A	#N/A	#N/A	#N/A	#N/A	#N/A	#N/A	#N/A	#N/A	0.0695093	#N/A	#N/A	#N/A	#N/A	0.0547399	#N/A	0.0344945	#N/A	0.0291111	0.0511842	0.0708137	0.0571661	0.0768916	0.0979512	0.191387	0.0829756	0.0357463	0.0812514	0.0148514	0.0625398	#N/A	0.0591594	0.0340273	0.0503723	0.0802271	#N/A	#N/A	#N/A	#N/A	#N/A	#N/A	#N/A	#N/A	#N/A	#N/A	21	ENSG00000288016		lncRNA	novel transcript
MICALL2	#N/A	#N/A	#N/A	#N/A	#N/A	#N/A	#N/A	#N/A	#N/A	#N/A	#N/A	#N/A	#N/A	1.21388	#N/A	#N/A	#N/A	0.330968	#N/A	#N/A	#N/A	#N/A	#N/A	#N/A	#N/A	#N/A	0.194805	#N/A	0.151089	#N/A	1.03862	#N/A	#N/A	#N/A	1.60241	#N/A	1.28718	1.50702	1.53946	1.26675	1.41524	1.51136	1.80247	1.30288	0.918044	0.471628	1.82007	1.47696	#N/A	2.33758	#N/A	1.97931	#N/A	#N/A	#N/A	#N/A	#N/A	#N/A	#N/A	#N/A	#N/A	0.136441	#N/A	21	ENSG00000164877	MICALL2	protein_coding	MICAL like 2 [Source:HGNC Symbol;Acc:HGNC:29672]
PMP2	#N/A	#N/A	#N/A	#N/A	#N/A	#N/A	#N/A	#N/A	#N/A	#N/A	#N/A	#N/A	#N/A	0.0633685	#N/A	#N/A	#N/A	0.0799279	#N/A	#N/A	#N/A	#N/A	#N/A	#N/A	#N/A	#N/A	0.0805443	#N/A	#N/A	#N/A	0.0919058	#N/A	0.0785347	#N/A	0.109859	0.0641852	0.0918009	0.112264	0.100719	0.0869034	0.106437	0.0969886	0.108457	0.102014	0.0976343	0.082054	0.0828152	0.0780314	#N/A	0.0972159	0.103654	#N/A	#N/A	#N/A	#N/A	#N/A	#N/A	#N/A	#N/A	#N/A	#N/A	#N/A	#N/A	21	ENSG00000147588	PMP2	protein_coding	peripheral myelin protein 2 [Source:HGNC Symbol;Acc:HGNC:9117]
BFSP1	#N/A	#N/A	#N/A	#N/A	#N/A	#N/A	#N/A	#N/A	#N/A	#N/A	#N/A	#N/A	#N/A	0.605855	#N/A	#N/A	#N/A	#N/A	0.142381	#N/A	#N/A	#N/A	#N/A	#N/A	#N/A	#N/A	0.13099	#N/A	0.145554	#N/A	0.139785	#N/A	0.103572	0.132527	0.435477	#N/A	0.35354	0.315021	1.39867	1.01331	3.5876	0.179667	1.9494	0.566775	#N/A	#N/A	1.39763	1.5066	#N/A	1.17453	0.901704	#N/A	#N/A	#N/A	#N/A	0.0785907	#N/A	#N/A	#N/A	#N/A	#N/A	#N/A	#N/A	21	ENSG00000125864	BFSP1	protein_coding	beaded filament structural protein 1 [Source:HGNC Symbol;Acc:HGNC:1040]
SLC9B2	#N/A	#N/A	#N/A	#N/A	#N/A	#N/A	#N/A	#N/A	#N/A	#N/A	#N/A	#N/A	#N/A	#N/A	#N/A	#N/A	#N/A	#N/A	#N/A	#N/A	#N/A	#N/A	#N/A	#N/A	#N/A	0.256239	0.695337	0.3478	0.404447	#N/A	#N/A	#N/A	#N/A	#N/A	1.2115	#N/A	1.35009	1.02757	1.93522	1.69611	1.34015	#N/A	1.46036	0.828612	1.27137	0.841776	0.94022	1.24569	#N/A	1.36144	0.754318	#N/A	#N/A	#N/A	0.469202	#N/A	#N/A	0.459115	#N/A	#N/A	0.58133	#N/A	#N/A	21	ENSG00000164038	SLC9B2	protein_coding	solute carrier family 9 member B2 [Source:HGNC Symbol;Acc:HGNC:25143]
ARF1	#N/A	#N/A	#N/A	#N/A	#N/A	#N/A	#N/A	#N/A	#N/A	#N/A	#N/A	#N/A	#N/A	#N/A	#N/A	#N/A	#N/A	#N/A	#N/A	#N/A	#N/A	#N/A	#N/A	#N/A	#N/A	0.142189	0.290798	#N/A	0.260546	#N/A	#N/A	#N/A	#N/A	0.207621	2.3312	0.0597039	2.43065	2.47087	1.98152	1.32617	2.4938	1.30876	2.94774	1.28967	0.990854	0.583029	2.73104	2.76811	#N/A	3.0443	2.11283	#N/A	#N/A	#N/A	#N/A	#N/A	#N/A	#N/A	#N/A	#N/A	#N/A	#N/A	0.143033	21	ENSG00000143761	ARF1	protein_coding	ADP ribosylation factor 1 [Source:HGNC Symbol;Acc:HGNC:652]
MDP1#213920	#N/A	#N/A	#N/A	#N/A	#N/A	#N/A	#N/A	#N/A	#N/A	#N/A	#N/A	#N/A	#N/A	#N/A	#N/A	#N/A	#N/A	#N/A	#N/A	#N/A	#N/A	#N/A	#N/A	#N/A	#N/A	0.144867	0.263825	#N/A	#N/A	#N/A	#N/A	#N/A	#N/A	#N/A	1.35546	0.107267	2.20445	1.92067	1.62509	1.60982	1.49225	1.35649	1.8458	1.6945	1.38839	0.80724	1.95562	1.87115	0.31645	1.84106	1.724	#N/A	#N/A	#N/A	#N/A	#N/A	#N/A	#N/A	#N/A	#N/A	#N/A	0.241418	0.152951	21	ENSG00000213920	MDP1	protein_coding	magnesium dependent phosphatase 1 [Source:HGNC Symbol;Acc:HGNC:28781]
FBXL2	#N/A	#N/A	#N/A	#N/A	#N/A	#N/A	#N/A	#N/A	#N/A	#N/A	#N/A	#N/A	#N/A	#N/A	#N/A	#N/A	#N/A	#N/A	#N/A	#N/A	#N/A	#N/A	#N/A	#N/A	#N/A	#N/A	1.5207	1.00479	1.48757	#N/A	#N/A	#N/A	#N/A	#N/A	0.984573	#N/A	1.03274	0.99711	0.645081	0.980754	1.15548	1.20416	0.727977	0.853293	0.752698	#N/A	0.619959	0.727341	#N/A	0.619212	1.10319	0.961684	#N/A	#N/A	1.06772	0.930406	#N/A	#N/A	#N/A	#N/A	#N/A	1.59854	#N/A	21	ENSG00000153558	FBXL2	protein_coding	F-box and leucine rich repeat protein 2 [Source:HGNC Symbol;Acc:HGNC:13598]
#225096	#N/A	#N/A	#N/A	#N/A	#N/A	#N/A	#N/A	#N/A	#N/A	#N/A	#N/A	#N/A	#N/A	#N/A	#N/A	#N/A	#N/A	#N/A	#N/A	#N/A	#N/A	#N/A	#N/A	#N/A	#N/A	#N/A	0.235519	0.131938	0.178291	#N/A	#N/A	#N/A	#N/A	#N/A	3.42253	0.108558	1.76918	3.47542	1.53731	3.44975	3.92133	0.817925	3.93949	0.729417	0.392248	0.22207	3.4513	3.81147	#N/A	0.963966	3.77083	#N/A	#N/A	#N/A	#N/A	#N/A	#N/A	#N/A	#N/A	#N/A	#N/A	0.15903	0.110718	21	ENSG00000225096		lncRNA	novel transcript
ELN	#N/A	#N/A	#N/A	#N/A	#N/A	#N/A	#N/A	#N/A	#N/A	#N/A	#N/A	#N/A	#N/A	#N/A	#N/A	#N/A	#N/A	#N/A	#N/A	#N/A	#N/A	#N/A	#N/A	#N/A	#N/A	#N/A	0.752123	0.653373	0.420917	#N/A	#N/A	#N/A	#N/A	#N/A	6.53476	0.391507	3.05868	5.32094	2.6055	3.42821	5.6241	4.00202	4.43802	2.66028	4.66368	0.688673	4.12979	4.93563	#N/A	3.82835	4.05919	1.07751	#N/A	#N/A	#N/A	#N/A	#N/A	#N/A	#N/A	#N/A	#N/A	0.530149	#N/A	21	ENSG00000049540	ELN	protein_coding	elastin [Source:HGNC Symbol;Acc:HGNC:3327]
RALGDS	#N/A	#N/A	#N/A	#N/A	#N/A	#N/A	#N/A	#N/A	#N/A	#N/A	#N/A	#N/A	#N/A	#N/A	#N/A	#N/A	#N/A	#N/A	#N/A	#N/A	#N/A	#N/A	#N/A	#N/A	#N/A	#N/A	0.870937	#N/A	1.20736	#N/A	#N/A	#N/A	#N/A	#N/A	1.2067	2.98987	1.07126	1.41967	0.888681	0.956397	1.18979	1.22916	1.04745	1.0532	1.20428	1.02194	1.10958	1.26664	1.28313	1.01844	1.29174	#N/A	1.05071	#N/A	#N/A	#N/A	#N/A	#N/A	#N/A	#N/A	0.965753	#N/A	#N/A	21	ENSG00000160271	RALGDS	protein_coding	ral guanine nucleotide dissociation stimulator [Source:HGNC Symbol;Acc:HGNC:9842]
HLA-F-AS1#214922	0.529981	#N/A	#N/A	#N/A	#N/A	#N/A	#N/A	#N/A	#N/A	1.42819	#N/A	#N/A	#N/A	#N/A	#N/A	#N/A	#N/A	#N/A	#N/A	#N/A	#N/A	#N/A	#N/A	#N/A	#N/A	#N/A	#N/A	#N/A	#N/A	#N/A	#N/A	#N/A	#N/A	#N/A	5.62319	0.292585	5.16745	6.93027	5.24359	5.74817	6.76337	4.12019	5.61436	5.68007	5.7208	1.50975	6.40029	5.47482	0.448803	6.49046	6.20403	#N/A	0.839976	#N/A	#N/A	#N/A	#N/A	#N/A	#N/A	#N/A	#N/A	#N/A	#N/A	20	ENSG00000214922	HLA-F-AS1	lncRNA	HLA-F antisense RNA 1 [Source:HGNC Symbol;Acc:HGNC:26645]
PGM2L1	0.496358	#N/A	#N/A	#N/A	#N/A	#N/A	#N/A	#N/A	#N/A	#N/A	#N/A	#N/A	#N/A	3.43622	1.62693	2.04253	0.692235	0.757212	0.421817	0.199177	0.375934	0.342156	0.604015	#N/A	0.260423	#N/A	#N/A	#N/A	#N/A	#N/A	0.955598	#N/A	#N/A	0.817003	#N/A	#N/A	#N/A	#N/A	#N/A	#N/A	#N/A	0.717308	#N/A	#N/A	#N/A	#N/A	#N/A	#N/A	#N/A	#N/A	#N/A	1.46522	1.11998	#N/A	0.368766	0.233739	#N/A	0.275283	#N/A	#N/A	#N/A	#N/A	#N/A	20	ENSG00000165434	PGM2L1	protein_coding	phosphoglucomutase 2 like 1 [Source:HGNC Symbol;Acc:HGNC:20898]
ZNF512	1.39853	#N/A	#N/A	#N/A	#N/A	#N/A	#N/A	#N/A	#N/A	0.931909	#N/A	#N/A	#N/A	#N/A	#N/A	#N/A	#N/A	#N/A	#N/A	#N/A	#N/A	#N/A	#N/A	#N/A	#N/A	1.05476	#N/A	#N/A	#N/A	#N/A	#N/A	#N/A	#N/A	#N/A	1.08392	1.24088	1.51886	1.21709	1.76563	1.26863	1.0717	0.841274	1.54334	1.67309	1.76343	1.06554	1.07953	1.29421	1.11745	1.94505	1.01204	#N/A	#N/A	#N/A	#N/A	#N/A	#N/A	#N/A	#N/A	#N/A	#N/A	#N/A	#N/A	20	ENSG00000243943	ZNF512	protein_coding	zinc finger protein 512 [Source:HGNC Symbol;Acc:HGNC:29380]
MLLT3	1.1145	1.39806	#N/A	#N/A	#N/A	#N/A	#N/A	#N/A	#N/A	#N/A	#N/A	#N/A	#N/A	#N/A	#N/A	#N/A	#N/A	#N/A	#N/A	#N/A	#N/A	#N/A	#N/A	#N/A	#N/A	#N/A	#N/A	0.676232	1.25508	2.38492	#N/A	#N/A	#N/A	#N/A	1.02002	#N/A	0.6145	0.931487	0.692002	0.773601	0.743231	0.632254	0.488433	1.11943	0.736519	0.897917	0.533912	0.568254	#N/A	0.691958	0.955002	#N/A	#N/A	#N/A	#N/A	#N/A	#N/A	#N/A	#N/A	#N/A	#N/A	#N/A	#N/A	20	ENSG00000171843	MLLT3	protein_coding	MLLT3 super elongation complex subunit [Source:HGNC Symbol;Acc:HGNC:7136]
RFX3	0.834377	#N/A	#N/A	#N/A	#N/A	#N/A	#N/A	#N/A	#N/A	#N/A	#N/A	#N/A	#N/A	0.834069	0.912378	0.856764	0.668789	1.11799	0.639595	0.745196	0.969885	0.786034	#N/A	1.23148	#N/A	#N/A	#N/A	0.91759	0.931497	#N/A	#N/A	0.723279	#N/A	#N/A	#N/A	#N/A	#N/A	#N/A	#N/A	#N/A	#N/A	#N/A	#N/A	#N/A	#N/A	#N/A	#N/A	#N/A	#N/A	#N/A	#N/A	0.332173	0.388067	0.614736	0.720762	#N/A	1.96585	#N/A	#N/A	#N/A	#N/A	#N/A	0.74682	20	ENSG00000080298	RFX3	protein_coding	regulatory factor X3 [Source:HGNC Symbol;Acc:HGNC:9984]
#249028	0.0953709	#N/A	#N/A	#N/A	#N/A	#N/A	#N/A	#N/A	#N/A	0.102405	#N/A	#N/A	0.0385649	#N/A	0.103936	#N/A	#N/A	0.130174	#N/A	#N/A	#N/A	#N/A	#N/A	#N/A	#N/A	0.0920371	0.104277	0.116921	#N/A	#N/A	#N/A	#N/A	#N/A	#N/A	0.511004	0.0739417	0.718258	0.570215	0.159384	#N/A	1.52131	#N/A	1.44381	#N/A	0.121318	#N/A	#N/A	0.74836	#N/A	0.492004	0.868055	#N/A	#N/A	#N/A	#N/A	#N/A	#N/A	#N/A	#N/A	#N/A	#N/A	0.12247	#N/A	20	ENSG00000249028		lncRNA	novel transcript
PDK3	1.06999	#N/A	#N/A	#N/A	#N/A	#N/A	#N/A	#N/A	#N/A	1.50867	#N/A	#N/A	#N/A	#N/A	#N/A	#N/A	#N/A	#N/A	#N/A	#N/A	#N/A	#N/A	#N/A	#N/A	#N/A	#N/A	#N/A	#N/A	#N/A	#N/A	#N/A	0.896496	#N/A	#N/A	1.68464	0.48684	1.87818	2.10623	2.39799	1.9466	2.09257	0.997391	2.22454	1.92193	2.02745	2.43674	1.53501	1.81256	0.955716	2.02224	1.84109	#N/A	#N/A	#N/A	#N/A	#N/A	#N/A	#N/A	#N/A	#N/A	#N/A	#N/A	#N/A	20	ENSG00000067992	PDK3	protein_coding	pyruvate dehydrogenase kinase 3 [Source:HGNC Symbol;Acc:HGNC:8811]
REPS2	0.112324	#N/A	#N/A	#N/A	#N/A	#N/A	#N/A	0.152579	#N/A	#N/A	#N/A	#N/A	#N/A	#N/A	#N/A	#N/A	#N/A	#N/A	#N/A	#N/A	#N/A	#N/A	#N/A	#N/A	#N/A	#N/A	#N/A	#N/A	#N/A	#N/A	1.20918	#N/A	#N/A	#N/A	3.57046	#N/A	3.20336	4.13391	3.58288	3.28425	4.35068	1.71632	3.35874	1.9501	0.747568	0.26575	2.42675	3.32732	#N/A	1.94678	3.57945	#N/A	#N/A	#N/A	#N/A	#N/A	#N/A	#N/A	#N/A	#N/A	#N/A	0.212692	0.134746	20	ENSG00000169891	REPS2	protein_coding	RALBP1 associated Eps domain containing 2 [Source:HGNC Symbol;Acc:HGNC:9963]
TRAK1	0.661572	#N/A	#N/A	#N/A	#N/A	#N/A	#N/A	0.531547	#N/A	#N/A	#N/A	#N/A	#N/A	1.53921	0.652902	1.37239	1.33314	1.39732	1.01197	1.9197	1.36181	1.95869	0.524413	1.76263	0.632684	#N/A	#N/A	#N/A	#N/A	#N/A	1.364	0.949744	1.15047	0.896939	#N/A	#N/A	#N/A	#N/A	#N/A	#N/A	#N/A	#N/A	#N/A	#N/A	#N/A	#N/A	#N/A	#N/A	#N/A	#N/A	#N/A	#N/A	#N/A	#N/A	#N/A	#N/A	#N/A	#N/A	#N/A	#N/A	#N/A	1.84331	1.79879	20	ENSG00000182606	TRAK1	protein_coding	trafficking kinesin protein 1 [Source:HGNC Symbol;Acc:HGNC:29947]
VAT1	0.0872586	#N/A	#N/A	#N/A	#N/A	#N/A	#N/A	#N/A	#N/A	0.168147	#N/A	#N/A	#N/A	#N/A	#N/A	#N/A	#N/A	#N/A	#N/A	#N/A	#N/A	#N/A	#N/A	#N/A	#N/A	#N/A	#N/A	#N/A	#N/A	#N/A	0.634922	#N/A	#N/A	#N/A	0.204541	0.109312	0.196434	0.227662	0.3534	0.199217	0.219252	0.193	0.248351	0.211624	0.188548	0.184307	0.234991	0.221087	#N/A	0.226183	0.240973	#N/A	#N/A	#N/A	#N/A	#N/A	#N/A	#N/A	#N/A	#N/A	0.116745	#N/A	#N/A	20	ENSG00000108828	VAT1	protein_coding	vesicle amine transport 1 [Source:HGNC Symbol;Acc:HGNC:16919]
CLSTN1	1.04503	#N/A	#N/A	#N/A	#N/A	#N/A	#N/A	#N/A	#N/A	#N/A	#N/A	#N/A	#N/A	#N/A	#N/A	#N/A	#N/A	#N/A	0.872604	#N/A	#N/A	#N/A	#N/A	#N/A	#N/A	#N/A	0.952113	1.2016	#N/A	#N/A	#N/A	#N/A	#N/A	#N/A	0.740364	#N/A	0.764066	0.802695	0.567666	0.742227	0.774103	0.956605	0.54521	0.586569	0.621453	1.07565	0.544843	0.715043	1.3325	0.602473	0.719291	#N/A	#N/A	#N/A	#N/A	#N/A	#N/A	#N/A	#N/A	#N/A	#N/A	#N/A	#N/A	20	ENSG00000171603	CLSTN1	protein_coding	calsyntenin 1 [Source:HGNC Symbol;Acc:HGNC:17447]
MXD4	0.896446	#N/A	#N/A	#N/A	#N/A	#N/A	#N/A	0.865629	#N/A	0.608012	#N/A	#N/A	#N/A	#N/A	#N/A	#N/A	#N/A	#N/A	#N/A	#N/A	#N/A	#N/A	0.793405	#N/A	#N/A	#N/A	#N/A	#N/A	#N/A	#N/A	#N/A	#N/A	#N/A	#N/A	0.810866	#N/A	1.00898	0.843709	0.743144	0.783327	0.784587	0.847146	#N/A	0.734416	0.554578	1.01508	#N/A	0.820962	1.09584	0.56969	0.896601	#N/A	#N/A	#N/A	#N/A	1.03983	#N/A	#N/A	#N/A	#N/A	0.723368	#N/A	#N/A	20	ENSG00000123933	MXD4	protein_coding	MAX dimerization protein 4 [Source:HGNC Symbol;Acc:HGNC:13906]
NCOA2	0.589964	#N/A	#N/A	#N/A	#N/A	#N/A	#N/A	0.593379	#N/A	#N/A	#N/A	#N/A	#N/A	#N/A	#N/A	#N/A	#N/A	#N/A	#N/A	#N/A	#N/A	#N/A	#N/A	#N/A	#N/A	#N/A	#N/A	#N/A	#N/A	#N/A	#N/A	#N/A	#N/A	0.654195	0.791074	1.25791	0.728811	0.878011	0.863687	0.857651	0.763991	0.729109	0.814265	0.881249	1.0382	0.850604	0.771127	0.826173	0.932957	0.916692	0.825622	#N/A	#N/A	#N/A	#N/A	#N/A	#N/A	#N/A	#N/A	#N/A	#N/A	#N/A	#N/A	20	ENSG00000140396	NCOA2	protein_coding	nuclear receptor coactivator 2 [Source:HGNC Symbol;Acc:HGNC:7669]
PDCD10	0.987241	#N/A	#N/A	#N/A	#N/A	#N/A	#N/A	#N/A	#N/A	#N/A	#N/A	#N/A	#N/A	#N/A	#N/A	0.60584	#N/A	#N/A	#N/A	#N/A	#N/A	#N/A	#N/A	#N/A	#N/A	#N/A	#N/A	#N/A	#N/A	#N/A	0.514271	#N/A	#N/A	#N/A	0.641081	1.82575	0.934046	0.612659	0.747398	0.643141	0.611626	0.721171	0.624483	0.673131	0.762806	0.795541	0.721633	0.753833	#N/A	0.632791	0.563827	#N/A	#N/A	#N/A	#N/A	1.01925	#N/A	#N/A	#N/A	#N/A	#N/A	#N/A	#N/A	20	ENSG00000114209	PDCD10	protein_coding	programmed cell death 10 [Source:HGNC Symbol;Acc:HGNC:8761]
L3MBTL3	0.877153	#N/A	#N/A	#N/A	#N/A	#N/A	#N/A	#N/A	#N/A	1.06297	#N/A	#N/A	#N/A	#N/A	#N/A	#N/A	#N/A	#N/A	1.20954	#N/A	#N/A	#N/A	#N/A	#N/A	#N/A	#N/A	#N/A	#N/A	#N/A	#N/A	#N/A	#N/A	#N/A	#N/A	2.08926	1.70571	1.90619	2.14709	1.6183	1.66329	1.8455	1.94412	1.76683	1.97884	1.99733	2.4468	1.77793	2.08791	#N/A	2.03188	2.00586	#N/A	#N/A	#N/A	#N/A	#N/A	#N/A	#N/A	#N/A	#N/A	1.29486	#N/A	#N/A	20	ENSG00000198945	L3MBTL3	protein_coding	L3MBTL histone methyl-lysine binding protein 3 [Source:HGNC Symbol;Acc:HGNC:23035]
SH3D19	#N/A	3.37309	#N/A	#N/A	#N/A	#N/A	#N/A	#N/A	#N/A	#N/A	#N/A	#N/A	#N/A	#N/A	#N/A	#N/A	#N/A	#N/A	#N/A	#N/A	#N/A	#N/A	#N/A	#N/A	#N/A	1.4979	3.67601	3.36902	3.79304	3.55196	#N/A	#N/A	#N/A	#N/A	0.377928	0.674241	#N/A	0.341315	0.850414	#N/A	#N/A	#N/A	0.782588	0.977818	1.02938	0.576808	0.654606	0.559596	#N/A	1.08611	#N/A	#N/A	0.403112	#N/A	#N/A	#N/A	#N/A	#N/A	#N/A	#N/A	#N/A	3.4893	4.24559	20	ENSG00000109686	SH3D19	protein_coding	SH3 domain containing 19 [Source:HGNC Symbol;Acc:HGNC:30418]
MSRB3	#N/A	2.84719	#N/A	#N/A	#N/A	#N/A	#N/A	#N/A	#N/A	#N/A	#N/A	#N/A	#N/A	0.826802	0.985407	0.794577	0.505862	0.879469	0.905801	1.82163	1.10383	1.85044	#N/A	0.978842	0.519531	#N/A	3.59556	2.92616	3.32149	1.70735	0.555757	#N/A	0.690024	#N/A	#N/A	#N/A	#N/A	#N/A	#N/A	#N/A	#N/A	#N/A	#N/A	#N/A	#N/A	#N/A	#N/A	#N/A	#N/A	#N/A	#N/A	#N/A	#N/A	#N/A	#N/A	#N/A	#N/A	#N/A	#N/A	#N/A	#N/A	3.29017	3.65125	20	ENSG00000174099	MSRB3	protein_coding	methionine sulfoxide reductase B3 [Source:HGNC Symbol;Acc:HGNC:27375]
ZNF704	#N/A	2.74993	#N/A	#N/A	#N/A	#N/A	#N/A	#N/A	#N/A	#N/A	#N/A	#N/A	#N/A	#N/A	#N/A	#N/A	#N/A	#N/A	#N/A	#N/A	#N/A	#N/A	#N/A	#N/A	#N/A	#N/A	1.07006	1.16096	2.84225	#N/A	#N/A	#N/A	#N/A	#N/A	0.690758	#N/A	0.614001	0.689437	0.822017	0.497369	#N/A	0.682391	0.806706	0.944787	0.818213	0.971958	0.941231	0.702011	#N/A	0.730158	0.637625	#N/A	#N/A	#N/A	#N/A	#N/A	#N/A	#N/A	#N/A	#N/A	#N/A	2.55651	4.1707	20	ENSG00000164684	ZNF704	protein_coding	zinc finger protein 704 [Source:HGNC Symbol;Acc:HGNC:32291]
NF1	#N/A	1.27452	#N/A	#N/A	#N/A	#N/A	#N/A	#N/A	#N/A	#N/A	#N/A	#N/A	#N/A	#N/A	#N/A	#N/A	#N/A	#N/A	#N/A	#N/A	#N/A	#N/A	#N/A	#N/A	#N/A	0.801472	#N/A	#N/A	#N/A	#N/A	#N/A	#N/A	#N/A	#N/A	0.604095	#N/A	0.565152	0.553698	0.594374	0.511859	0.511322	0.680508	0.603006	0.557743	0.525618	0.719028	0.615695	0.691184	1.28278	0.498005	0.477822	#N/A	#N/A	#N/A	#N/A	#N/A	#N/A	#N/A	#N/A	#N/A	#N/A	1.29755	0.69873	20	ENSG00000196712	NF1	protein_coding	neurofibromin 1 [Source:HGNC Symbol;Acc:HGNC:7765]
PTP4A3#184489	#N/A	0.0825131	#N/A	#N/A	#N/A	#N/A	#N/A	#N/A	#N/A	#N/A	#N/A	#N/A	#N/A	0.204716	0.170315	0.185486	0.129412	0.186396	0.151442	#N/A	0.16646	#N/A	#N/A	#N/A	0.110365	#N/A	0.188358	0.168496	0.173553	#N/A	0.210815	0.0798189	0.180098	#N/A	#N/A	#N/A	#N/A	#N/A	#N/A	#N/A	#N/A	#N/A	#N/A	#N/A	#N/A	#N/A	#N/A	#N/A	#N/A	#N/A	#N/A	0.215645	0.177078	#N/A	0.163225	#N/A	#N/A	#N/A	#N/A	#N/A	#N/A	0.114816	0.107869	20	ENSG00000184489	PTP4A3	protein_coding	protein tyrosine phosphatase 4A3 [Source:HGNC Symbol;Acc:HGNC:9636]
BCAR1#050820	#N/A	0.464748	#N/A	#N/A	#N/A	#N/A	#N/A	#N/A	#N/A	#N/A	#N/A	#N/A	#N/A	2.32966	1.38521	2.07368	3.61115	2.29323	2.38518	1.60206	2.25469	2.66593	#N/A	1.39843	2.44145	#N/A	2.55639	3.64052	4.50991	#N/A	1.67608	#N/A	0.912008	#N/A	#N/A	#N/A	#N/A	#N/A	#N/A	#N/A	#N/A	#N/A	#N/A	#N/A	#N/A	#N/A	#N/A	#N/A	#N/A	#N/A	#N/A	1.06995	#N/A	#N/A	#N/A	#N/A	#N/A	#N/A	#N/A	#N/A	#N/A	3.74069	1.778	20	ENSG00000050820	BCAR1	protein_coding	BCAR1 scaffold protein, Cas family member [Source:HGNC Symbol;Acc:HGNC:971]
BBS9	#N/A	1.02315	#N/A	#N/A	#N/A	#N/A	#N/A	#N/A	#N/A	0.399528	#N/A	#N/A	#N/A	#N/A	#N/A	#N/A	#N/A	#N/A	#N/A	#N/A	#N/A	#N/A	#N/A	#N/A	#N/A	0.810795	#N/A	#N/A	1.23778	#N/A	#N/A	#N/A	#N/A	#N/A	0.950347	1.61727	0.967851	1.09747	1.04059	1.05885	1.04246	1.08804	0.910798	0.976575	1.07517	1.19396	0.975369	1.0153	#N/A	1.034	1.01621	#N/A	#N/A	#N/A	#N/A	#N/A	#N/A	#N/A	#N/A	#N/A	#N/A	#N/A	#N/A	20	ENSG00000122507	BBS9	protein_coding	Bardet-Biedl syndrome 9 [Source:HGNC Symbol;Acc:HGNC:30000]
MIR4435-2HG	#N/A	1.59672	#N/A	#N/A	#N/A	#N/A	#N/A	#N/A	#N/A	#N/A	#N/A	#N/A	#N/A	#N/A	#N/A	#N/A	#N/A	#N/A	#N/A	#N/A	#N/A	#N/A	#N/A	#N/A	#N/A	#N/A	1.63486	1.85885	0.921319	#N/A	#N/A	#N/A	#N/A	#N/A	0.90887	#N/A	1.24563	0.914171	1.07612	0.679967	0.696375	1.03198	1.16972	1.10774	1.38261	1.06407	1.2428	1.10629	0.777289	1.45942	0.898009	#N/A	#N/A	#N/A	#N/A	#N/A	#N/A	#N/A	#N/A	#N/A	#N/A	#N/A	#N/A	20	ENSG00000172965	MIR4435-2HG	lncRNA	MIR4435-2 host gene [Source:HGNC Symbol;Acc:HGNC:35163]
SEC23A	#N/A	1.25354	#N/A	#N/A	#N/A	#N/A	#N/A	#N/A	#N/A	0.657981	#N/A	#N/A	#N/A	#N/A	#N/A	#N/A	#N/A	#N/A	#N/A	#N/A	#N/A	#N/A	#N/A	#N/A	#N/A	#N/A	#N/A	#N/A	0.777443	#N/A	#N/A	#N/A	#N/A	#N/A	0.867325	1.57933	1.53605	0.95746	1.14139	1.16166	0.902005	0.929902	0.835108	0.985999	0.857877	0.921924	0.802801	0.937671	1.59567	0.878965	0.786069	#N/A	#N/A	#N/A	#N/A	#N/A	#N/A	#N/A	#N/A	#N/A	#N/A	#N/A	#N/A	20	ENSG00000100934	SEC23A	protein_coding	SEC23 homolog A, COPII coat complex component [Source:HGNC Symbol;Acc:HGNC:10701]
DNPEP	#N/A	0.326944	#N/A	#N/A	#N/A	#N/A	#N/A	#N/A	#N/A	#N/A	#N/A	#N/A	#N/A	#N/A	#N/A	#N/A	#N/A	#N/A	#N/A	0.448514	#N/A	0.850416	#N/A	0.631884	#N/A	#N/A	1.13347	#N/A	#N/A	0.257254	0.714223	#N/A	#N/A	#N/A	0.956651	#N/A	1.36528	0.850978	0.69675	0.847915	0.850531	1.19994	#N/A	0.854168	0.86827	#N/A	#N/A	0.727256	#N/A	#N/A	0.800035	#N/A	#N/A	#N/A	#N/A	0.701573	#N/A	#N/A	#N/A	#N/A	#N/A	1.00828	#N/A	20	ENSG00000123992	DNPEP	protein_coding	aspartyl aminopeptidase [Source:HGNC Symbol;Acc:HGNC:2981]
CDRT4	#N/A	0.561405	#N/A	#N/A	#N/A	#N/A	#N/A	#N/A	#N/A	#N/A	#N/A	#N/A	#N/A	#N/A	#N/A	#N/A	#N/A	#N/A	#N/A	#N/A	#N/A	#N/A	#N/A	#N/A	#N/A	#N/A	#N/A	1.10534	0.974889	#N/A	#N/A	#N/A	#N/A	#N/A	1.36862	#N/A	1.03138	1.43787	1.22234	1.17302	1.27608	1.13728	1.33933	1.45018	1.25811	1.0638	1.34513	1.3725	2.66533	1.33432	1.25135	#N/A	#N/A	#N/A	0.848847	#N/A	#N/A	#N/A	#N/A	#N/A	#N/A	#N/A	#N/A	20	ENSG00000239704	CDRT4	protein_coding	CMT1A duplicated region transcript 4 [Source:HGNC Symbol;Acc:HGNC:14383]
CAMK1	#N/A	0.139889	#N/A	#N/A	#N/A	#N/A	#N/A	#N/A	#N/A	#N/A	#N/A	#N/A	#N/A	#N/A	#N/A	#N/A	#N/A	#N/A	#N/A	#N/A	#N/A	#N/A	#N/A	#N/A	#N/A	0.499668	#N/A	#N/A	#N/A	#N/A	#N/A	#N/A	#N/A	#N/A	1.61293	0.63821	2.32704	1.83987	2.05841	2.03663	1.77955	1.63461	1.6197	1.63863	2.15827	2.05093	1.69988	1.74238	1.16465	1.91796	1.82256	#N/A	#N/A	#N/A	#N/A	#N/A	#N/A	#N/A	#N/A	#N/A	#N/A	#N/A	0.361704	20	ENSG00000134072	CAMK1	protein_coding	calcium/calmodulin dependent protein kinase I [Source:HGNC Symbol;Acc:HGNC:1459]
#246225	#N/A	0.084843	#N/A	#N/A	#N/A	#N/A	#N/A	#N/A	#N/A	#N/A	#N/A	#N/A	#N/A	3.16426	0.53016	0.767906	0.271258	0.23443	0.188114	0.162009	0.195802	0.160784	#N/A	#N/A	0.107783	#N/A	0.390434	0.224091	0.219613	#N/A	1.11542	#N/A	0.4267	#N/A	#N/A	#N/A	#N/A	#N/A	#N/A	#N/A	#N/A	#N/A	#N/A	#N/A	#N/A	#N/A	#N/A	#N/A	#N/A	#N/A	#N/A	1.0563	0.795636	#N/A	#N/A	0.1214	#N/A	#N/A	#N/A	0.10095	#N/A	#N/A	#N/A	20	ENSG00000246225		lncRNA	novel transcript, antisense to SVIP
DCLK1	#N/A	0.0769893	#N/A	#N/A	#N/A	0.0117166	#N/A	#N/A	#N/A	#N/A	#N/A	#N/A	#N/A	#N/A	#N/A	#N/A	#N/A	#N/A	#N/A	#N/A	#N/A	#N/A	#N/A	#N/A	#N/A	#N/A	0.393755	0.171751	#N/A	#N/A	#N/A	#N/A	#N/A	#N/A	1.12198	#N/A	2.06225	3.56517	1.76944	2.26256	3.97729	2.48817	3.57703	0.685277	0.950059	0.293533	3.19887	3.32072	#N/A	2.5389	1.02693	#N/A	#N/A	#N/A	#N/A	#N/A	#N/A	#N/A	#N/A	#N/A	#N/A	0.134295	#N/A	20	ENSG00000133083	DCLK1	protein_coding	doublecortin like kinase 1 [Source:HGNC Symbol;Acc:HGNC:2700]
TRIQK	#N/A	0.248415	#N/A	#N/A	#N/A	#N/A	#N/A	#N/A	#N/A	0.744743	#N/A	#N/A	#N/A	#N/A	#N/A	#N/A	#N/A	#N/A	#N/A	#N/A	#N/A	#N/A	#N/A	#N/A	#N/A	#N/A	#N/A	#N/A	#N/A	#N/A	#N/A	#N/A	#N/A	#N/A	1.54726	0.566931	1.70823	1.59903	1.75157	1.80229	1.72989	1.26188	1.34009	1.302	1.09609	1.00934	1.03002	1.41853	#N/A	1.25825	1.65532	#N/A	#N/A	#N/A	#N/A	#N/A	#N/A	#N/A	#N/A	#N/A	#N/A	1.22152	0.876431	20	ENSG00000205133	TRIQK	protein_coding	triple QxxK/R motif containing [Source:HGNC Symbol;Acc:HGNC:27828]
LRIG3	#N/A	0.780146	#N/A	#N/A	#N/A	#N/A	#N/A	#N/A	#N/A	#N/A	#N/A	#N/A	#N/A	#N/A	#N/A	#N/A	#N/A	#N/A	#N/A	#N/A	#N/A	#N/A	#N/A	#N/A	#N/A	1.17763	3.13281	2.94731	4.12538	0.768407	#N/A	#N/A	#N/A	#N/A	0.544666	#N/A	0.610155	0.54616	0.612859	#N/A	#N/A	#N/A	0.658994	#N/A	0.997731	1.11163	0.58951	0.636257	1.39581	0.760825	#N/A	#N/A	#N/A	#N/A	0.880979	#N/A	#N/A	#N/A	#N/A	#N/A	#N/A	5.93105	2.05742	20	ENSG00000139263	LRIG3	protein_coding	leucine rich repeats and immunoglobulin like domains 3 [Source:HGNC Symbol;Acc:HGNC:30991]
VCL	#N/A	#N/A	#N/A	#N/A	#N/A	#N/A	#N/A	0.486441	#N/A	#N/A	#N/A	#N/A	#N/A	1.74226	0.986734	1.0079	0.709141	1.89254	1.68482	2.72745	1.88881	1.23776	0.535523	1.24286	#N/A	#N/A	2.40622	2.07761	0.950958	#N/A	1.31197	0.847299	1.31321	0.617137	#N/A	#N/A	#N/A	#N/A	#N/A	#N/A	#N/A	#N/A	#N/A	#N/A	#N/A	#N/A	#N/A	#N/A	#N/A	#N/A	#N/A	#N/A	#N/A	#N/A	#N/A	#N/A	#N/A	#N/A	#N/A	#N/A	#N/A	1.16861	#N/A	20	ENSG00000035403	VCL	protein_coding	vinculin [Source:HGNC Symbol;Acc:HGNC:12665]
MRPL57	#N/A	#N/A	#N/A	#N/A	#N/A	#N/A	#N/A	0.016954	#N/A	0.0457649	#N/A	0.0300858	0.0215524	0.0609672	#N/A	0.0380658	0.0362329	#N/A	#N/A	#N/A	#N/A	#N/A	#N/A	#N/A	#N/A	#N/A	#N/A	#N/A	#N/A	#N/A	#N/A	#N/A	#N/A	#N/A	0.0140947	#N/A	0.0715491	0.0118317	#N/A	#N/A	0.151184	0.0799165	0.0915977	0.0615845	0.0553022	#N/A	0.0351259	0.042912	#N/A	0.036392	#N/A	0.0839111	#N/A	#N/A	#N/A	#N/A	#N/A	#N/A	#N/A	#N/A	0.0624972	#N/A	#N/A	20	ENSG00000173141	MRPL57	protein_coding	mitochondrial ribosomal protein L57 [Source:HGNC Symbol;Acc:HGNC:14514]
PHF11	#N/A	#N/A	#N/A	#N/A	#N/A	#N/A	#N/A	0.630842	#N/A	0.807707	#N/A	#N/A	#N/A	#N/A	#N/A	#N/A	#N/A	#N/A	#N/A	#N/A	#N/A	#N/A	#N/A	#N/A	#N/A	#N/A	#N/A	#N/A	#N/A	#N/A	#N/A	#N/A	#N/A	0.96526	2.38642	1.82638	2.65405	2.45817	2.48593	2.56703	2.32841	1.83898	2.07258	2.19324	1.99062	2.07822	1.92221	2.19531	#N/A	1.90907	2.07828	#N/A	#N/A	#N/A	#N/A	#N/A	#N/A	#N/A	#N/A	#N/A	0.950764	#N/A	#N/A	20	ENSG00000136147	PHF11	protein_coding	PHD finger protein 11 [Source:HGNC Symbol;Acc:HGNC:17024]
ARRB1	#N/A	#N/A	#N/A	#N/A	#N/A	#N/A	#N/A	#N/A	#N/A	1.30396	#N/A	0.831819	#N/A	#N/A	#N/A	#N/A	#N/A	#N/A	#N/A	#N/A	#N/A	#N/A	#N/A	#N/A	#N/A	#N/A	#N/A	#N/A	#N/A	#N/A	#N/A	#N/A	#N/A	#N/A	5.74497	4.78336	4.78635	6.43396	5.07376	5.02811	5.76601	4.53965	6.43068	4.9541	5.64119	3.91882	5.07608	5.88284	2.53957	6.01485	6.26115	#N/A	#N/A	#N/A	#N/A	#N/A	#N/A	#N/A	#N/A	#N/A	#N/A	1.34273	#N/A	20	ENSG00000137486	ARRB1	protein_coding	arrestin beta 1 [Source:HGNC Symbol;Acc:HGNC:711]
SLC25A43	#N/A	#N/A	#N/A	#N/A	#N/A	#N/A	#N/A	#N/A	#N/A	1.20924	#N/A	#N/A	#N/A	#N/A	#N/A	#N/A	#N/A	#N/A	#N/A	#N/A	#N/A	#N/A	#N/A	#N/A	#N/A	1.2626	#N/A	#N/A	#N/A	#N/A	#N/A	#N/A	#N/A	#N/A	5.02634	1.87005	4.10484	5.94543	4.62516	4.50696	5.41897	4.31717	4.95433	4.28447	4.48694	4.28586	4.14772	5.12809	1.08793	4.6599	4.83853	#N/A	#N/A	#N/A	#N/A	#N/A	#N/A	#N/A	#N/A	#N/A	#N/A	0.737085	#N/A	20	ENSG00000077713	SLC25A43	protein_coding	solute carrier family 25 member 43 [Source:HGNC Symbol;Acc:HGNC:30557]
TUBA1C	#N/A	#N/A	#N/A	#N/A	#N/A	#N/A	#N/A	#N/A	#N/A	1.36949	#N/A	#N/A	#N/A	#N/A	#N/A	0.825697	0.853108	#N/A	#N/A	#N/A	#N/A	#N/A	0.707509	#N/A	#N/A	#N/A	#N/A	#N/A	#N/A	#N/A	#N/A	#N/A	#N/A	#N/A	5.2503	3.79889	4.50526	6.46637	5.291	5.21563	6.05771	4.36684	5.69211	5.02596	4.48889	3.2379	4.59747	5.11741	#N/A	5.04861	3.94446	#N/A	#N/A	#N/A	#N/A	#N/A	#N/A	#N/A	#N/A	#N/A	#N/A	#N/A	#N/A	20	ENSG00000167553	TUBA1C	protein_coding	tubulin alpha 1c [Source:HGNC Symbol;Acc:HGNC:20768]
SRGAP2-AS1	#N/A	#N/A	#N/A	#N/A	#N/A	#N/A	#N/A	#N/A	#N/A	1.17632	#N/A	#N/A	#N/A	#N/A	#N/A	#N/A	#N/A	#N/A	0.191047	#N/A	#N/A	#N/A	#N/A	#N/A	#N/A	#N/A	#N/A	#N/A	#N/A	#N/A	#N/A	#N/A	#N/A	#N/A	0.27244	0.114313	4.27689	0.330487	4.365	4.12856	7.16503	0.259086	6.30568	0.405856	0.253604	0.231371	5.73733	0.267557	#N/A	4.46215	0.414512	1.04816	#N/A	#N/A	#N/A	#N/A	#N/A	#N/A	#N/A	#N/A	0.167741	#N/A	#N/A	20	ENSG00000230806	SRGAP2-AS1	lncRNA	SRGAP2 antisense RNA 1 [Source:HGNC Symbol;Acc:HGNC:40902]
ZNF66#160229	#N/A	#N/A	#N/A	#N/A	#N/A	#N/A	#N/A	#N/A	#N/A	1.09825	#N/A	0.17198	#N/A	#N/A	#N/A	#N/A	#N/A	#N/A	#N/A	#N/A	#N/A	#N/A	#N/A	#N/A	#N/A	#N/A	#N/A	#N/A	#N/A	#N/A	#N/A	#N/A	#N/A	#N/A	1.41475	#N/A	1.70305	1.78577	1.82199	1.54094	1.45427	1.43609	1.37756	1.53753	1.27441	1.32164	1.34453	1.73145	0.57239	1.09922	1.59546	#N/A	#N/A	#N/A	#N/A	#N/A	0.131158	0.419844	#N/A	#N/A	#N/A	#N/A	#N/A	20	ENSG00000160229	ZNF66	protein_coding	zinc finger protein 66 [Source:HGNC Symbol;Acc:HGNC:13135]
SOGA1	#N/A	#N/A	#N/A	#N/A	#N/A	#N/A	#N/A	#N/A	#N/A	0.885731	#N/A	#N/A	#N/A	#N/A	#N/A	#N/A	#N/A	#N/A	#N/A	#N/A	#N/A	#N/A	#N/A	#N/A	#N/A	#N/A	#N/A	#N/A	#N/A	#N/A	#N/A	#N/A	#N/A	#N/A	2.45225	3.85143	3.22856	3.13544	4.50209	3.69477	3.26903	2.96866	4.41171	2.59275	4.05595	2.71102	3.11162	3.55313	2.02346	3.68185	3.26502	#N/A	#N/A	#N/A	#N/A	#N/A	#N/A	#N/A	#N/A	#N/A	#N/A	2.86079	3.05318	20	ENSG00000149639	SOGA1	protein_coding	suppressor of glucose, autophagy associated 1 [Source:HGNC Symbol;Acc:HGNC:16111]
#287608	#N/A	#N/A	#N/A	#N/A	#N/A	#N/A	#N/A	#N/A	#N/A	1.29198	#N/A	0.295149	#N/A	#N/A	#N/A	#N/A	#N/A	#N/A	#N/A	#N/A	#N/A	#N/A	#N/A	#N/A	#N/A	#N/A	1.59457	#N/A	#N/A	#N/A	#N/A	#N/A	#N/A	#N/A	1.27969	#N/A	2.33733	1.51452	1.57037	1.51483	1.40884	1.57159	1.38558	1.68732	1.60885	1.1733	1.52346	1.6896	1.75832	1.61283	1.28952	#N/A	#N/A	#N/A	#N/A	#N/A	#N/A	#N/A	#N/A	#N/A	0.925678	#N/A	#N/A	20	ENSG00000287608		lncRNA	novel transcript, antisense to ZNF761and ZNF813
BBLN	#N/A	#N/A	#N/A	#N/A	#N/A	#N/A	#N/A	#N/A	#N/A	0.08051	#N/A	#N/A	#N/A	0.10294	#N/A	#N/A	#N/A	#N/A	#N/A	#N/A	#N/A	0.117786	#N/A	#N/A	#N/A	#N/A	#N/A	#N/A	#N/A	#N/A	0.0557869	#N/A	#N/A	#N/A	0.15579	0.0493285	0.156912	0.153672	0.116739	0.139572	0.179107	0.137971	0.166723	0.139243	0.132886	0.136234	0.161802	0.156013	#N/A	0.176152	0.155697	#N/A	#N/A	#N/A	#N/A	#N/A	#N/A	#N/A	#N/A	#N/A	#N/A	#N/A	#N/A	20	ENSG00000171159	BBLN	protein_coding	bublin coiled coil protein [Source:HGNC Symbol;Acc:HGNC:17823]
SLC22A10	#N/A	#N/A	#N/A	#N/A	#N/A	#N/A	#N/A	#N/A	#N/A	0.126237	#N/A	#N/A	#N/A	#N/A	#N/A	0.142676	#N/A	#N/A	#N/A	#N/A	#N/A	#N/A	#N/A	#N/A	#N/A	#N/A	#N/A	0.11729	#N/A	#N/A	#N/A	#N/A	0.0853732	#N/A	0.144969	#N/A	0.136138	0.13937	0.166376	0.0962407	2.60575	0.0669326	1.25051	0.16096	0.130158	#N/A	0.216436	0.0938265	#N/A	0.117774	0.438025	#N/A	#N/A	0.0905819	#N/A	#N/A	#N/A	#N/A	#N/A	#N/A	#N/A	0.122437	#N/A	20	ENSG00000184999	SLC22A10	protein_coding	solute carrier family 22 member 10 [Source:HGNC Symbol;Acc:HGNC:18057]
ARSD	#N/A	#N/A	#N/A	#N/A	#N/A	#N/A	#N/A	#N/A	#N/A	0.842846	#N/A	#N/A	#N/A	#N/A	#N/A	#N/A	#N/A	#N/A	#N/A	#N/A	#N/A	0.194629	#N/A	#N/A	#N/A	#N/A	#N/A	#N/A	#N/A	#N/A	#N/A	#N/A	#N/A	#N/A	3.93525	0.137877	1.30479	0.72805	5.21746	4.87632	0.341963	0.269101	7.59111	0.473631	0.278772	0.244156	5.18209	0.432519	0.204654	0.304892	0.513121	#N/A	#N/A	#N/A	#N/A	#N/A	#N/A	#N/A	#N/A	#N/A	0.213305	#N/A	#N/A	20	ENSG00000006756	ARSD	protein_coding	arylsulfatase D [Source:HGNC Symbol;Acc:HGNC:717]
RECQL	#N/A	#N/A	#N/A	#N/A	#N/A	#N/A	#N/A	#N/A	#N/A	0.991478	#N/A	0.516117	#N/A	#N/A	#N/A	#N/A	#N/A	#N/A	#N/A	#N/A	#N/A	#N/A	#N/A	#N/A	#N/A	0.637473	#N/A	#N/A	#N/A	#N/A	#N/A	#N/A	#N/A	#N/A	1.66059	1.24965	2.46178	1.69019	2.52377	2.09329	1.56238	1.67034	1.87029	1.99169	1.72421	1.53878	1.70045	1.901	1.35679	1.76344	1.51858	#N/A	#N/A	#N/A	#N/A	#N/A	#N/A	#N/A	#N/A	#N/A	#N/A	#N/A	#N/A	20	ENSG00000004700	RECQL	protein_coding	RecQ like helicase [Source:HGNC Symbol;Acc:HGNC:9948]
ZNF85#105750	#N/A	#N/A	#N/A	#N/A	#N/A	#N/A	#N/A	#N/A	#N/A	1.18185	#N/A	#N/A	#N/A	#N/A	#N/A	#N/A	#N/A	#N/A	#N/A	#N/A	#N/A	#N/A	#N/A	#N/A	#N/A	#N/A	#N/A	#N/A	#N/A	#N/A	#N/A	#N/A	#N/A	0.354838	2.5206	0.137585	3.95303	3.09687	4.13846	3.10377	2.69122	2.01741	4.15423	2.46512	0.905573	0.806361	3.33416	3.47165	#N/A	3.36131	2.97824	#N/A	#N/A	0.316916	#N/A	0.136241	#N/A	#N/A	#N/A	#N/A	#N/A	#N/A	#N/A	20	ENSG00000105750	ZNF85	protein_coding	zinc finger protein 85 [Source:HGNC Symbol;Acc:HGNC:13160]
IKBIP	#N/A	#N/A	#N/A	#N/A	#N/A	#N/A	#N/A	#N/A	#N/A	0.867281	#N/A	#N/A	#N/A	#N/A	#N/A	#N/A	#N/A	#N/A	#N/A	#N/A	#N/A	#N/A	#N/A	0.483601	#N/A	0.943439	#N/A	#N/A	#N/A	#N/A	#N/A	#N/A	#N/A	#N/A	3.32672	0.410249	3.03507	3.46322	4.19378	3.54447	3.83658	3.54408	3.00909	3.03889	3.02862	2.34279	2.68361	2.91745	#N/A	2.7806	3.76928	#N/A	0.868336	#N/A	#N/A	#N/A	#N/A	#N/A	#N/A	#N/A	#N/A	#N/A	#N/A	20	ENSG00000166130	IKBIP	protein_coding	IKBKB interacting protein [Source:HGNC Symbol;Acc:HGNC:26430]
OVCH1-AS1	#N/A	#N/A	#N/A	#N/A	#N/A	#N/A	#N/A	#N/A	#N/A	1.15566	#N/A	#N/A	#N/A	#N/A	#N/A	1.96229	#N/A	#N/A	#N/A	#N/A	#N/A	#N/A	#N/A	#N/A	#N/A	#N/A	#N/A	#N/A	#N/A	#N/A	#N/A	#N/A	0.738207	0.571763	2.12382	0.20029	2.83395	2.23312	3.39204	2.93015	2.42114	1.88092	2.96389	3.05649	4.29271	1.75042	2.56451	3.32657	#N/A	3.27071	2.17108	#N/A	#N/A	#N/A	#N/A	#N/A	#N/A	#N/A	#N/A	#N/A	#N/A	#N/A	#N/A	20	ENSG00000257599	OVCH1-AS1	lncRNA	OVCH1 antisense RNA 1 [Source:HGNC Symbol;Acc:HGNC:44484]
NFATC4#100968	#N/A	#N/A	#N/A	#N/A	#N/A	#N/A	#N/A	#N/A	#N/A	0.144374	#N/A	0.0502987	#N/A	#N/A	#N/A	#N/A	#N/A	#N/A	#N/A	#N/A	#N/A	#N/A	#N/A	#N/A	#N/A	#N/A	0.110712	0.141785	#N/A	#N/A	#N/A	#N/A	#N/A	#N/A	0.154358	#N/A	0.173575	0.203446	0.196594	0.168508	0.202766	0.182278	0.19687	0.160803	0.163007	0.15989	0.258654	0.155164	0.139768	0.193722	0.180562	#N/A	#N/A	#N/A	#N/A	#N/A	#N/A	#N/A	#N/A	#N/A	#N/A	#N/A	#N/A	20	ENSG00000100968	NFATC4	protein_coding	nuclear factor of activated T cells 4 [Source:HGNC Symbol;Acc:HGNC:7778]
#287945	#N/A	#N/A	#N/A	#N/A	#N/A	#N/A	#N/A	#N/A	#N/A	0.211408	#N/A	#N/A	#N/A	0.870729	0.174556	0.180313	#N/A	#N/A	0.151994	#N/A	0.161913	0.150544	#N/A	#N/A	0.111739	#N/A	#N/A	#N/A	#N/A	#N/A	#N/A	#N/A	#N/A	#N/A	#N/A	0.107776	1.07054	1.12924	1.2414	#N/A	1.37194	0.700356	1.32966	0.913765	#N/A	#N/A	1.48929	1.44848	#N/A	1.49337	1.3076	#N/A	#N/A	#N/A	#N/A	#N/A	#N/A	#N/A	#N/A	#N/A	#N/A	#N/A	#N/A	20	ENSG00000287945		lncRNA	novel transcript, antisense to CCNY
DNAJB14	#N/A	#N/A	#N/A	#N/A	#N/A	#N/A	#N/A	#N/A	#N/A	0.615332	#N/A	#N/A	#N/A	#N/A	#N/A	#N/A	#N/A	#N/A	#N/A	#N/A	#N/A	#N/A	#N/A	#N/A	#N/A	0.94046	#N/A	#N/A	#N/A	#N/A	#N/A	#N/A	0.613003	0.867834	0.990314	1.16206	1.26822	1.0289	1.2157	1.22223	1.09698	1.20414	1.08148	0.982919	1.07136	1.13417	0.941963	1.10387	#N/A	1.16605	1.04526	#N/A	#N/A	#N/A	#N/A	#N/A	#N/A	#N/A	#N/A	#N/A	#N/A	#N/A	#N/A	20	ENSG00000164031	DNAJB14	protein_coding	DnaJ heat shock protein family (Hsp40) member B14 [Source:HGNC Symbol;Acc:HGNC:25881]
ANXA5	#N/A	#N/A	#N/A	#N/A	#N/A	#N/A	#N/A	#N/A	#N/A	0.798521	#N/A	#N/A	#N/A	#N/A	#N/A	#N/A	#N/A	#N/A	#N/A	#N/A	#N/A	#N/A	#N/A	#N/A	#N/A	#N/A	#N/A	#N/A	#N/A	#N/A	#N/A	#N/A	#N/A	#N/A	3.7799	2.90607	3.96797	4.59098	3.96651	4.2864	4.99669	4.10262	2.91427	2.68776	2.34412	3.62314	2.33027	3.00884	1.27803	2.33033	4.1119	#N/A	#N/A	#N/A	#N/A	#N/A	#N/A	#N/A	#N/A	#N/A	#N/A	1.66016	1.93223	20	ENSG00000164111	ANXA5	protein_coding	annexin A5 [Source:HGNC Symbol;Acc:HGNC:543]
ARID4A	#N/A	#N/A	#N/A	#N/A	#N/A	#N/A	#N/A	#N/A	#N/A	0.671257	#N/A	#N/A	#N/A	#N/A	#N/A	#N/A	#N/A	#N/A	#N/A	1.51775	#N/A	#N/A	#N/A	#N/A	#N/A	#N/A	#N/A	#N/A	#N/A	#N/A	#N/A	#N/A	#N/A	0.926737	1.00594	1.18216	1.06177	0.988967	0.913226	0.966995	0.916408	1.18408	0.771758	0.988917	1.02295	1.15668	0.933464	1.00349	0.819019	0.938178	0.97595	#N/A	#N/A	#N/A	#N/A	#N/A	#N/A	#N/A	#N/A	#N/A	#N/A	#N/A	#N/A	20	ENSG00000032219	ARID4A	protein_coding	AT-rich interaction domain 4A [Source:HGNC Symbol;Acc:HGNC:9885]
SAP30L	#N/A	#N/A	#N/A	#N/A	#N/A	#N/A	#N/A	#N/A	#N/A	1.10798	#N/A	#N/A	#N/A	#N/A	#N/A	#N/A	#N/A	#N/A	#N/A	#N/A	#N/A	#N/A	#N/A	#N/A	#N/A	0.385592	#N/A	#N/A	#N/A	#N/A	#N/A	#N/A	0.90829	#N/A	1.50372	#N/A	2.58026	1.86305	3.65676	2.49473	1.71441	1.82387	2.0143	1.48371	2.23481	1.51803	1.79625	1.63589	0.997433	1.98543	1.73404	#N/A	#N/A	#N/A	#N/A	#N/A	#N/A	#N/A	#N/A	0.164151	#N/A	#N/A	#N/A	20	ENSG00000164576	SAP30L	protein_coding	SAP30 like [Source:HGNC Symbol;Acc:HGNC:25663]
TGIF2	#N/A	#N/A	#N/A	#N/A	#N/A	#N/A	#N/A	#N/A	#N/A	0.906682	#N/A	#N/A	#N/A	#N/A	1.12071	0.53988	#N/A	#N/A	#N/A	#N/A	0.322459	#N/A	#N/A	#N/A	#N/A	#N/A	#N/A	#N/A	#N/A	#N/A	#N/A	#N/A	#N/A	#N/A	5.29218	#N/A	4.4376	0.654451	4.02566	0.589769	5.88383	1.87199	4.62384	4.15659	2.09499	0.546646	3.72159	4.80845	0.377871	3.62488	5.29289	#N/A	#N/A	#N/A	#N/A	#N/A	#N/A	#N/A	#N/A	#N/A	#N/A	#N/A	#N/A	20	ENSG00000118707	TGIF2	protein_coding	TGFB induced factor homeobox 2 [Source:HGNC Symbol;Acc:HGNC:15764]
ANP32B	#N/A	#N/A	#N/A	#N/A	#N/A	#N/A	#N/A	#N/A	#N/A	0.766958	#N/A	#N/A	#N/A	#N/A	#N/A	#N/A	#N/A	#N/A	#N/A	#N/A	#N/A	#N/A	0.694417	#N/A	#N/A	#N/A	#N/A	1.10784	#N/A	#N/A	#N/A	#N/A	#N/A	#N/A	1.07261	1.45131	1.48467	1.21766	1.21434	1.23494	1.04802	1.28266	0.940869	1.18398	0.94482	1.2735	0.892041	1.19441	1.05924	0.956499	0.907544	#N/A	#N/A	#N/A	#N/A	#N/A	#N/A	#N/A	#N/A	#N/A	#N/A	#N/A	#N/A	20	ENSG00000136938	ANP32B	protein_coding	acidic nuclear phosphoprotein 32 family member B [Source:HGNC Symbol;Acc:HGNC:16677]
GTF2E2	#N/A	#N/A	#N/A	#N/A	#N/A	#N/A	#N/A	#N/A	#N/A	0.835051	#N/A	1.02844	#N/A	#N/A	#N/A	#N/A	#N/A	#N/A	#N/A	#N/A	#N/A	#N/A	0.845321	1.53647	#N/A	#N/A	#N/A	#N/A	#N/A	#N/A	#N/A	#N/A	0.705052	#N/A	0.620674	1.84843	0.59881	0.707178	0.835336	0.771011	0.595783	#N/A	0.771652	#N/A	0.729661	0.836458	#N/A	0.708602	#N/A	0.784154	0.644534	#N/A	#N/A	#N/A	#N/A	#N/A	#N/A	#N/A	#N/A	#N/A	0.902504	0.97565	#N/A	20	ENSG00000197265	GTF2E2	protein_coding	general transcription factor IIE subunit 2 [Source:HGNC Symbol;Acc:HGNC:4651]
EDNRB	#N/A	#N/A	#N/A	#N/A	#N/A	#N/A	#N/A	#N/A	#N/A	0.400873	#N/A	#N/A	#N/A	#N/A	#N/A	#N/A	#N/A	#N/A	#N/A	#N/A	#N/A	#N/A	#N/A	#N/A	#N/A	#N/A	0.176883	0.167883	#N/A	#N/A	#N/A	#N/A	#N/A	#N/A	0.248052	#N/A	0.248891	0.253634	0.236536	0.247255	0.277325	0.23009	0.270338	0.236435	0.230932	0.207067	0.258607	0.244108	#N/A	0.249399	0.255805	#N/A	#N/A	#N/A	#N/A	#N/A	#N/A	#N/A	#N/A	#N/A	#N/A	0.157512	0.119188	20	ENSG00000136160	EDNRB	protein_coding	endothelin receptor type B [Source:HGNC Symbol;Acc:HGNC:3180]
PLPP6	#N/A	#N/A	#N/A	0.0222705	#N/A	#N/A	#N/A	#N/A	#N/A	0.166041	#N/A	#N/A	#N/A	#N/A	#N/A	0.1342	#N/A	#N/A	#N/A	#N/A	#N/A	#N/A	0.131323	#N/A	#N/A	#N/A	#N/A	#N/A	#N/A	#N/A	#N/A	#N/A	0.143497	#N/A	0.171699	#N/A	0.199522	0.160263	0.191164	0.199844	0.208998	0.181187	0.178522	0.148327	0.161826	0.14649	0.175674	0.168747	#N/A	0.200011	0.202385	#N/A	#N/A	#N/A	#N/A	#N/A	#N/A	#N/A	#N/A	#N/A	#N/A	#N/A	#N/A	20	ENSG00000205808	PLPP6	protein_coding	phospholipid phosphatase 6 [Source:HGNC Symbol;Acc:HGNC:23682]
FCGRT	#N/A	#N/A	#N/A	#N/A	#N/A	#N/A	#N/A	#N/A	#N/A	0.83291	#N/A	#N/A	#N/A	#N/A	#N/A	#N/A	#N/A	#N/A	#N/A	#N/A	#N/A	#N/A	#N/A	#N/A	#N/A	#N/A	#N/A	#N/A	#N/A	#N/A	#N/A	#N/A	#N/A	#N/A	2.14915	2.06796	3.17122	2.35281	3.74144	2.54118	2.13443	1.69108	3.0306	2.98254	2.65749	1.86737	2.41753	2.53299	0.752416	2.59893	2.23985	#N/A	#N/A	#N/A	#N/A	#N/A	#N/A	#N/A	#N/A	#N/A	#N/A	1.42724	0.748141	20	ENSG00000104870	FCGRT	protein_coding	Fc gamma receptor and transporter [Source:HGNC Symbol;Acc:HGNC:3621]
KIAA0040	#N/A	#N/A	#N/A	#N/A	#N/A	#N/A	#N/A	#N/A	#N/A	0.896862	#N/A	#N/A	#N/A	#N/A	#N/A	#N/A	#N/A	#N/A	#N/A	#N/A	#N/A	#N/A	#N/A	#N/A	#N/A	#N/A	1.3154	1.36069	#N/A	#N/A	#N/A	#N/A	#N/A	#N/A	3.51702	2.23333	3.29092	3.67466	3.17871	3.40244	4.28803	3.90783	2.29632	2.37378	2.29786	2.26949	2.08	2.62677	1.12271	2.42423	4.86246	#N/A	#N/A	#N/A	#N/A	#N/A	#N/A	#N/A	#N/A	#N/A	#N/A	#N/A	#N/A	20	ENSG00000235750	KIAA0040	protein_coding	KIAA0040 [Source:HGNC Symbol;Acc:HGNC:28950]
TMEM263	#N/A	#N/A	#N/A	#N/A	#N/A	#N/A	#N/A	#N/A	#N/A	0.825513	#N/A	#N/A	#N/A	#N/A	#N/A	#N/A	#N/A	#N/A	#N/A	#N/A	#N/A	#N/A	#N/A	#N/A	#N/A	#N/A	0.925551	#N/A	1.86306	#N/A	#N/A	#N/A	#N/A	0.934399	1.25464	1.51149	1.77308	1.206	1.25395	1.2721	1.08045	1.22571	0.826439	1.23112	0.870873	0.987429	0.794227	0.981152	#N/A	0.787054	0.662873	#N/A	#N/A	#N/A	#N/A	#N/A	#N/A	#N/A	#N/A	#N/A	#N/A	#N/A	#N/A	20	ENSG00000151135	TMEM263	protein_coding	transmembrane protein 263 [Source:HGNC Symbol;Acc:HGNC:28281]
ARCN1	#N/A	#N/A	#N/A	#N/A	#N/A	#N/A	#N/A	#N/A	#N/A	0.742966	#N/A	#N/A	#N/A	#N/A	#N/A	#N/A	#N/A	#N/A	#N/A	#N/A	#N/A	#N/A	#N/A	#N/A	#N/A	#N/A	#N/A	#N/A	#N/A	#N/A	#N/A	#N/A	#N/A	#N/A	0.935986	#N/A	1.25394	0.814608	0.941043	0.998332	0.793546	1.36766	0.655064	0.749256	0.754333	0.802005	0.70842	0.82249	1.2219	0.697225	1.02688	#N/A	#N/A	#N/A	#N/A	1.26481	#N/A	1.25704	#N/A	#N/A	0.908537	#N/A	#N/A	20	ENSG00000095139	ARCN1	protein_coding	archain 1 [Source:HGNC Symbol;Acc:HGNC:649]
#244676	#N/A	#N/A	#N/A	#N/A	#N/A	#N/A	#N/A	#N/A	#N/A	0.322592	#N/A	#N/A	#N/A	#N/A	0.130137	#N/A	#N/A	#N/A	0.164502	#N/A	#N/A	#N/A	#N/A	0.0908066	#N/A	#N/A	0.159658	#N/A	0.165771	#N/A	#N/A	#N/A	#N/A	#N/A	1.37988	#N/A	1.33588	1.21614	1.93681	1.284	1.44066	#N/A	1.89962	0.375914	0.181091	0.181193	1.49352	1.36925	#N/A	1.325	1.39429	#N/A	#N/A	#N/A	#N/A	#N/A	#N/A	#N/A	#N/A	#N/A	#N/A	#N/A	#N/A	20	ENSG00000244676		lncRNA	novel transcript, antisense to C21orf91
PDIA6	#N/A	#N/A	#N/A	#N/A	#N/A	#N/A	#N/A	#N/A	#N/A	0.84938	#N/A	#N/A	#N/A	#N/A	#N/A	#N/A	#N/A	#N/A	#N/A	#N/A	0.972977	#N/A	#N/A	#N/A	#N/A	#N/A	#N/A	#N/A	#N/A	#N/A	#N/A	#N/A	#N/A	0.975562	3.95495	1.89558	3.79625	3.10821	3.71586	3.2578	3.49409	3.1447	3.34828	3.04821	3.04916	1.85342	2.7435	3.26804	1.71583	3.46803	3.13833	#N/A	#N/A	#N/A	#N/A	#N/A	#N/A	#N/A	#N/A	#N/A	#N/A	#N/A	#N/A	20	ENSG00000143870	PDIA6	protein_coding	protein disulfide isomerase family A member 6 [Source:HGNC Symbol;Acc:HGNC:30168]
LPAR4	#N/A	#N/A	#N/A	#N/A	#N/A	#N/A	#N/A	#N/A	#N/A	0.0621282	#N/A	#N/A	#N/A	#N/A	#N/A	#N/A	#N/A	#N/A	#N/A	#N/A	#N/A	#N/A	#N/A	#N/A	#N/A	#N/A	#N/A	#N/A	#N/A	#N/A	0.0487348	#N/A	#N/A	#N/A	0.0769844	#N/A	0.0773698	0.0792019	0.07989	0.0784834	0.0846194	0.0438921	0.0789586	0.070444	0.0670414	0.0547597	0.0817184	0.063521	#N/A	0.0783894	0.0807291	0.0495523	0.0540901	#N/A	#N/A	#N/A	#N/A	#N/A	#N/A	#N/A	#N/A	0.0252742	#N/A	20	ENSG00000147145	LPAR4	protein_coding	lysophosphatidic acid receptor 4 [Source:HGNC Symbol;Acc:HGNC:4478]
LINC02137	#N/A	#N/A	#N/A	#N/A	#N/A	#N/A	#N/A	#N/A	#N/A	0.0542396	#N/A	#N/A	#N/A	#N/A	0.0913308	#N/A	0.0580708	#N/A	#N/A	#N/A	#N/A	#N/A	#N/A	#N/A	#N/A	0.0589367	#N/A	#N/A	#N/A	#N/A	#N/A	#N/A	#N/A	#N/A	0.0393737	#N/A	0.0435398	0.0974836	0.0468087	0.0428227	0.452684	0.0740484	0.146869	0.063548	0.0785038	0.0829909	0.0584241	0.0417034	#N/A	0.0576822	0.0558124	#N/A	0.0565446	#N/A	#N/A	#N/A	#N/A	#N/A	#N/A	#N/A	#N/A	#N/A	#N/A	20	ENSG00000260186	LINC02137	lncRNA	long intergenic non-protein coding RNA 2137 [Source:HGNC Symbol;Acc:HGNC:52997]
ARF3	#N/A	#N/A	#N/A	#N/A	#N/A	#N/A	#N/A	#N/A	#N/A	0.778154	#N/A	#N/A	#N/A	#N/A	#N/A	#N/A	#N/A	#N/A	#N/A	#N/A	#N/A	0.273903	#N/A	0.137659	#N/A	#N/A	#N/A	#N/A	#N/A	#N/A	#N/A	#N/A	0.521546	#N/A	2.44723	0.0787833	2.29766	2.21133	2.07149	2.04561	2.33553	1.99857	2.36576	1.53787	1.69342	0.482662	1.78754	1.94629	#N/A	2.32595	2.03778	#N/A	#N/A	#N/A	#N/A	#N/A	#N/A	#N/A	#N/A	#N/A	#N/A	#N/A	#N/A	20	ENSG00000134287	ARF3	protein_coding	ADP ribosylation factor 3 [Source:HGNC Symbol;Acc:HGNC:654]
#287338	#N/A	#N/A	#N/A	#N/A	#N/A	#N/A	#N/A	#N/A	#N/A	0.0649933	#N/A	#N/A	#N/A	0.0806171	0.0824598	0.0778032	#N/A	#N/A	#N/A	#N/A	#N/A	#N/A	0.0849158	#N/A	#N/A	#N/A	#N/A	#N/A	#N/A	#N/A	0.0984715	#N/A	#N/A	#N/A	0.0759589	#N/A	0.110044	0.110166	0.061097	0.111982	0.122239	0.0990815	0.0804954	0.0989253	0.0968636	#N/A	0.0797906	0.0951813	#N/A	0.0915936	0.114562	#N/A	#N/A	#N/A	#N/A	#N/A	#N/A	#N/A	#N/A	#N/A	#N/A	#N/A	#N/A	20	ENSG00000287338		lncRNA	novel transcript
RNF31#092098	#N/A	#N/A	#N/A	#N/A	#N/A	#N/A	#N/A	#N/A	#N/A	0.698356	#N/A	1.21671	#N/A	#N/A	0.692185	0.824744	1.10168	1.15639	#N/A	#N/A	#N/A	1.28701	0.721784	#N/A	#N/A	#N/A	#N/A	#N/A	#N/A	#N/A	#N/A	#N/A	#N/A	1.04419	#N/A	#N/A	0.662123	#N/A	#N/A	#N/A	0.597863	0.791596	#N/A	#N/A	#N/A	0.923037	#N/A	0.6344	0.817361	#N/A	0.7469	0.783267	#N/A	#N/A	#N/A	#N/A	#N/A	1.45912	#N/A	#N/A	1.17799	1.03695	#N/A	20	ENSG00000092098	RNF31	protein_coding	ring finger protein 31 [Source:HGNC Symbol;Acc:HGNC:16031]
CHST7	#N/A	#N/A	#N/A	0.171605	#N/A	#N/A	#N/A	#N/A	#N/A	0.824643	#N/A	#N/A	#N/A	#N/A	#N/A	#N/A	0.396258	#N/A	#N/A	#N/A	#N/A	#N/A	#N/A	#N/A	#N/A	0.183373	#N/A	#N/A	#N/A	#N/A	#N/A	#N/A	#N/A	#N/A	4.16032	#N/A	3.45835	4.72066	4.52619	4.20087	4.82078	3.14102	4.45338	2.58937	2.54174	0.589072	3.53395	4.61909	#N/A	3.67916	4.05067	0.830398	#N/A	#N/A	#N/A	#N/A	#N/A	#N/A	#N/A	#N/A	#N/A	#N/A	#N/A	20	ENSG00000147119	CHST7	protein_coding	carbohydrate sulfotransferase 7 [Source:HGNC Symbol;Acc:HGNC:13817]
USP12	#N/A	#N/A	#N/A	#N/A	#N/A	#N/A	#N/A	#N/A	#N/A	0.507561	#N/A	#N/A	#N/A	#N/A	#N/A	#N/A	#N/A	#N/A	#N/A	#N/A	#N/A	#N/A	#N/A	#N/A	#N/A	1.39151	#N/A	0.737395	#N/A	#N/A	#N/A	#N/A	#N/A	#N/A	0.842512	#N/A	0.90613	0.844748	0.670115	0.867572	0.89052	1.14658	0.584637	0.689552	0.590345	1.38797	0.722032	0.771226	0.93928	0.543626	0.607814	#N/A	#N/A	#N/A	#N/A	#N/A	#N/A	#N/A	#N/A	#N/A	#N/A	#N/A	1.1572	20	ENSG00000152484	USP12	protein_coding	ubiquitin specific peptidase 12 [Source:HGNC Symbol;Acc:HGNC:20485]
ANKLE2	#N/A	#N/A	#N/A	#N/A	#N/A	#N/A	#N/A	#N/A	#N/A	0.607779	#N/A	0.940872	#N/A	#N/A	#N/A	#N/A	#N/A	#N/A	#N/A	#N/A	#N/A	#N/A	#N/A	#N/A	#N/A	#N/A	#N/A	0.862596	#N/A	#N/A	#N/A	#N/A	#N/A	#N/A	1.14665	1.099	1.35481	1.0394	1.24894	1.33807	1.16811	1.40421	0.996519	1.07225	1.09223	1.10215	1.10201	1.15891	1.53359	0.909018	1.14528	#N/A	#N/A	#N/A	#N/A	#N/A	#N/A	#N/A	#N/A	#N/A	#N/A	#N/A	#N/A	20	ENSG00000176915	ANKLE2	protein_coding	ankyrin repeat and LEM domain containing 2 [Source:HGNC Symbol;Acc:HGNC:29101]
RBMXL1	#N/A	#N/A	#N/A	#N/A	#N/A	#N/A	#N/A	#N/A	#N/A	0.699976	#N/A	0.0802856	#N/A	#N/A	#N/A	#N/A	#N/A	0.169558	#N/A	#N/A	#N/A	#N/A	#N/A	#N/A	#N/A	#N/A	#N/A	#N/A	0.157991	#N/A	#N/A	#N/A	#N/A	#N/A	1.41768	#N/A	2.3936	1.63203	2.22917	2.068	1.44727	1.63023	1.43418	1.32431	1.06237	#N/A	1.20789	1.76401	0.198907	1.77165	1.35108	#N/A	#N/A	#N/A	#N/A	#N/A	#N/A	#N/A	#N/A	#N/A	#N/A	#N/A	0.147478	20	ENSG00000213516	RBMXL1	protein_coding	RBMX like 1 [Source:HGNC Symbol;Acc:HGNC:25073]
GRID2IP	#N/A	#N/A	#N/A	#N/A	#N/A	#N/A	#N/A	#N/A	#N/A	0.751271	#N/A	#N/A	#N/A	#N/A	0.556371	#N/A	0.164303	#N/A	#N/A	#N/A	#N/A	#N/A	#N/A	#N/A	#N/A	#N/A	0.373908	#N/A	#N/A	#N/A	#N/A	#N/A	#N/A	#N/A	3.4941	#N/A	2.48233	3.8353	3.27817	2.62922	3.98673	0.536737	3.31858	2.61491	1.42369	0.208941	3.27678	3.29134	#N/A	3.38593	3.49515	#N/A	#N/A	#N/A	#N/A	#N/A	#N/A	#N/A	#N/A	#N/A	0.153056	#N/A	#N/A	20	ENSG00000215045	GRID2IP	protein_coding	Grid2 interacting protein [Source:HGNC Symbol;Acc:HGNC:18464]
ATN1	#N/A	#N/A	#N/A	#N/A	#N/A	#N/A	#N/A	#N/A	#N/A	0.641192	#N/A	#N/A	#N/A	#N/A	#N/A	#N/A	#N/A	#N/A	#N/A	#N/A	#N/A	#N/A	#N/A	#N/A	#N/A	#N/A	#N/A	#N/A	#N/A	#N/A	#N/A	#N/A	#N/A	#N/A	1.42462	2.06688	1.67922	1.22938	1.32831	1.15617	1.20376	1.59315	1.06623	1.11672	0.994391	1.34775	1.21332	1.12379	1.04913	0.882881	1.43367	#N/A	#N/A	#N/A	#N/A	#N/A	#N/A	#N/A	#N/A	#N/A	#N/A	1.18005	1.07605	20	ENSG00000111676	ATN1	protein_coding	atrophin 1 [Source:HGNC Symbol;Acc:HGNC:3033]
#287778	#N/A	#N/A	#N/A	#N/A	#N/A	#N/A	#N/A	#N/A	#N/A	0.00187523	#N/A	#N/A	#N/A	#N/A	#N/A	#N/A	#N/A	#N/A	#N/A	#N/A	#N/A	#N/A	#N/A	#N/A	#N/A	#N/A	#N/A	#N/A	#N/A	#N/A	0.0777959	#N/A	0.107966	0.0916336	0.108851	#N/A	0.126124	0.130105	0.0929024	0.085306	0.14533	0.0907633	0.166687	0.0900164	0.128327	0.0958822	0.0882903	0.122233	#N/A	0.130229	0.126107	0.0536213	#N/A	#N/A	#N/A	#N/A	#N/A	#N/A	#N/A	#N/A	#N/A	#N/A	#N/A	20	ENSG00000287778		lncRNA	novel transcript, antisense to HS3ST1
GAU1	#N/A	#N/A	#N/A	#N/A	#N/A	#N/A	#N/A	#N/A	#N/A	0.0313245	#N/A	#N/A	#N/A	0.0210932	0.0545883	#N/A	#N/A	#N/A	0.0769499	#N/A	#N/A	#N/A	#N/A	#N/A	#N/A	#N/A	#N/A	0.0949263	#N/A	#N/A	#N/A	#N/A	#N/A	#N/A	0.190606	#N/A	0.170306	0.339938	0.465751	0.0540398	1.82753	0.0645797	1.1005	0.0171095	0.0147033	0.06316	0.575398	0.443038	#N/A	0.0570809	0.0601055	#N/A	#N/A	#N/A	#N/A	#N/A	#N/A	#N/A	#N/A	#N/A	#N/A	#N/A	#N/A	20	ENSG00000255474	GAU1	lncRNA	GALNT8 antisense upstream 1 [Source:HGNC Symbol;Acc:HGNC:53880]
#273248	#N/A	#N/A	#N/A	#N/A	#N/A	#N/A	#N/A	#N/A	#N/A	0.0532531	#N/A	#N/A	#N/A	#N/A	#N/A	#N/A	#N/A	#N/A	#N/A	#N/A	#N/A	#N/A	#N/A	#N/A	#N/A	0.0925041	#N/A	#N/A	#N/A	#N/A	0.0907421	#N/A	0.132307	#N/A	0.164745	0.0746189	0.129606	0.180243	0.287851	0.166948	2.59203	0.0770706	2.63206	0.0943214	0.0558549	#N/A	0.782922	0.261332	#N/A	0.137804	0.1238	#N/A	#N/A	#N/A	#N/A	#N/A	#N/A	#N/A	#N/A	#N/A	#N/A	0.125546	#N/A	20	ENSG00000273248		lncRNA	novel transcript
ETV1	#N/A	#N/A	#N/A	#N/A	#N/A	#N/A	#N/A	#N/A	#N/A	0.808065	#N/A	#N/A	#N/A	#N/A	#N/A	#N/A	#N/A	#N/A	#N/A	#N/A	#N/A	#N/A	#N/A	#N/A	#N/A	#N/A	#N/A	0.214583	0.294874	#N/A	#N/A	#N/A	#N/A	#N/A	0.448233	#N/A	5.14286	6.49207	5.50596	4.69003	7.30081	0.525752	7.58683	1.31076	0.812271	0.323764	6.2092	5.28719	#N/A	6.21856	5.42895	#N/A	#N/A	#N/A	#N/A	#N/A	#N/A	#N/A	#N/A	#N/A	#N/A	0.201797	0.175451	20	ENSG00000006468	ETV1	protein_coding	ETS variant transcription factor 1 [Source:HGNC Symbol;Acc:HGNC:3490]
RALA	#N/A	#N/A	#N/A	#N/A	#N/A	#N/A	#N/A	#N/A	#N/A	#N/A	#N/A	0.81598	#N/A	0.470175	#N/A	#N/A	#N/A	#N/A	#N/A	#N/A	0.850821	1.46172	#N/A	#N/A	0.81214	#N/A	0.927677	#N/A	#N/A	#N/A	0.767777	#N/A	1.14551	1.32016	0.447144	#N/A	#N/A	0.571401	#N/A	0.503901	0.500517	1.03513	#N/A	#N/A	#N/A	0.606806	#N/A	#N/A	#N/A	#N/A	0.589546	#N/A	0.50476	#N/A	#N/A	#N/A	#N/A	1.18162	0.722517	#N/A	#N/A	#N/A	1.23072	20	ENSG00000006451	RALA	protein_coding	RAS like proto-oncogene A [Source:HGNC Symbol;Acc:HGNC:9839]
FANK1	#N/A	#N/A	#N/A	#N/A	#N/A	#N/A	#N/A	#N/A	#N/A	#N/A	#N/A	0.0719687	#N/A	#N/A	#N/A	#N/A	#N/A	#N/A	#N/A	#N/A	#N/A	#N/A	#N/A	#N/A	#N/A	0.134839	#N/A	#N/A	0.170177	#N/A	#N/A	#N/A	#N/A	#N/A	1.40787	#N/A	1.22662	1.67911	1.52396	0.832899	1.79829	0.765386	1.68459	0.602202	0.450449	0.117063	1.86731	1.25861	#N/A	1.76542	1.15716	1.00788	#N/A	#N/A	#N/A	#N/A	#N/A	#N/A	#N/A	#N/A	#N/A	0.127011	#N/A	20	ENSG00000203780	FANK1	protein_coding	fibronectin type III and ankyrin repeat domains 1 [Source:HGNC Symbol;Acc:HGNC:23527]
#274460	#N/A	#N/A	#N/A	#N/A	#N/A	#N/A	#N/A	#N/A	#N/A	#N/A	#N/A	#N/A	0.0416695	#N/A	0.171089	#N/A	#N/A	0.128137	0.120254	#N/A	#N/A	#N/A	#N/A	#N/A	#N/A	0.113967	#N/A	#N/A	#N/A	#N/A	#N/A	#N/A	#N/A	#N/A	0.910206	#N/A	0.933762	1.51308	1.03994	1.5179	1.62441	0.220799	1.41215	0.331444	0.179546	#N/A	1.57113	1.34901	0.138197	#N/A	1.01622	0.483699	#N/A	#N/A	#N/A	#N/A	#N/A	#N/A	#N/A	#N/A	#N/A	#N/A	#N/A	20	ENSG00000274460		lncRNA	novel transcript
#285675	#N/A	#N/A	#N/A	#N/A	#N/A	#N/A	#N/A	#N/A	#N/A	#N/A	#N/A	#N/A	0.041789	0.24982	0.145676	0.13602	0.133391	0.137223	0.152299	#N/A	#N/A	0.133415	0.133945	#N/A	#N/A	#N/A	#N/A	#N/A	#N/A	#N/A	#N/A	#N/A	0.123285	0.151249	#N/A	#N/A	0.897045	1.00907	1.0303	0.803821	1.1862	#N/A	1.12672	#N/A	0.16613	#N/A	0.977111	#N/A	#N/A	1.25727	#N/A	#N/A	#N/A	#N/A	#N/A	#N/A	#N/A	#N/A	#N/A	#N/A	#N/A	#N/A	#N/A	20	ENSG00000285675		lncRNA	novel transcript
YPEL1	#N/A	#N/A	#N/A	0.701991	#N/A	#N/A	#N/A	#N/A	#N/A	#N/A	#N/A	#N/A	#N/A	1.82237	1.19252	1.66099	#N/A	2.26338	1.81768	1.22539	2.47875	1.19192	0.844916	1.63386	#N/A	#N/A	#N/A	#N/A	1.15896	#N/A	#N/A	#N/A	#N/A	#N/A	#N/A	#N/A	#N/A	#N/A	#N/A	#N/A	#N/A	#N/A	#N/A	#N/A	#N/A	#N/A	#N/A	#N/A	#N/A	#N/A	#N/A	1.32751	0.936769	1.13319	2.54718	1.01156	0.637374	2.02991	0.979937	#N/A	#N/A	#N/A	#N/A	20	ENSG00000100027	YPEL1	protein_coding	yippee like 1 [Source:HGNC Symbol;Acc:HGNC:12845]
AP1S2	#N/A	#N/A	#N/A	#N/A	#N/A	#N/A	#N/A	#N/A	#N/A	#N/A	#N/A	#N/A	#N/A	4.01254	2.80249	3.07613	3.02666	3.87674	4.17097	3.27662	3.82441	3.96095	#N/A	2.73024	1.90085	#N/A	#N/A	#N/A	#N/A	#N/A	2.27884	#N/A	1.67946	#N/A	#N/A	#N/A	#N/A	#N/A	#N/A	#N/A	#N/A	#N/A	#N/A	#N/A	#N/A	#N/A	#N/A	#N/A	#N/A	#N/A	#N/A	3.68843	1.19138	1.62469	6.17885	4.38186	#N/A	4.29241	#N/A	2.27816	#N/A	#N/A	#N/A	20	ENSG00000182287	AP1S2	protein_coding	adaptor related protein complex 1 subunit sigma 2 [Source:HGNC Symbol;Acc:HGNC:560]
FOXP1	#N/A	#N/A	#N/A	#N/A	#N/A	#N/A	#N/A	#N/A	#N/A	#N/A	#N/A	#N/A	#N/A	1.28493	0.419705	0.831884	0.650778	1.37975	1.4901	2.06062	0.932619	1.00731	0.463909	1.01813	0.567041	#N/A	#N/A	#N/A	#N/A	#N/A	0.441267	0.752671	0.352764	0.409347	#N/A	#N/A	#N/A	#N/A	#N/A	#N/A	#N/A	#N/A	#N/A	#N/A	#N/A	#N/A	#N/A	#N/A	#N/A	#N/A	#N/A	0.726343	#N/A	#N/A	0.928689	0.55713	#N/A	0.960317	#N/A	#N/A	#N/A	#N/A	#N/A	20	ENSG00000114861	FOXP1	protein_coding	forkhead box P1 [Source:HGNC Symbol;Acc:HGNC:3823]
CHKA	#N/A	#N/A	#N/A	#N/A	#N/A	#N/A	#N/A	#N/A	#N/A	#N/A	#N/A	#N/A	#N/A	2.43847	1.44724	2.12292	1.01747	2.25571	2.40785	3.0605	1.18738	1.67921	#N/A	1.28751	0.98722	#N/A	#N/A	#N/A	#N/A	#N/A	#N/A	#N/A	#N/A	#N/A	#N/A	#N/A	#N/A	#N/A	#N/A	#N/A	#N/A	#N/A	#N/A	#N/A	#N/A	#N/A	#N/A	#N/A	#N/A	#N/A	#N/A	1.97696	0.819321	0.958908	3.77477	2.39711	#N/A	2.00617	1.27918	#N/A	#N/A	2.3976	1.21208	20	ENSG00000110721	CHKA	protein_coding	choline kinase alpha [Source:HGNC Symbol;Acc:HGNC:1937]
FGD6	#N/A	#N/A	#N/A	#N/A	#N/A	#N/A	#N/A	#N/A	#N/A	#N/A	#N/A	#N/A	#N/A	2.19031	2.19702	1.4047	#N/A	1.75988	3.46853	0.612591	1.07556	1.30984	#N/A	#N/A	0.862246	#N/A	#N/A	#N/A	#N/A	#N/A	1.27486	#N/A	1.05193	0.937723	#N/A	#N/A	#N/A	#N/A	#N/A	#N/A	#N/A	#N/A	#N/A	#N/A	#N/A	#N/A	#N/A	#N/A	#N/A	#N/A	#N/A	1.49854	#N/A	1.15353	1.42098	0.739562	0.283268	1.57693	#N/A	#N/A	#N/A	1.54278	0.865523	20	ENSG00000180263	FGD6	protein_coding	FYVE, RhoGEF and PH domain containing 6 [Source:HGNC Symbol;Acc:HGNC:21740]
DENND11#257093	#N/A	#N/A	#N/A	#N/A	#N/A	#N/A	#N/A	#N/A	#N/A	#N/A	#N/A	#N/A	#N/A	0.829485	1.18531	0.897639	1.27435	1.23258	1.07781	1.73706	#N/A	1.19732	1.02336	0.899914	#N/A	#N/A	#N/A	#N/A	#N/A	#N/A	0.909567	#N/A	0.918417	1.08844	#N/A	#N/A	#N/A	#N/A	#N/A	#N/A	#N/A	#N/A	0.593544	#N/A	#N/A	0.696075	0.618789	0.607892	#N/A	0.612418	#N/A	#N/A	#N/A	#N/A	#N/A	0.952	#N/A	#N/A	#N/A	#N/A	#N/A	1.08339	#N/A	20	ENSG00000257093	DENND11	protein_coding	DENN domain containing 11 [Source:HGNC Symbol;Acc:HGNC:29472]
DNAJC14	#N/A	#N/A	#N/A	#N/A	#N/A	#N/A	#N/A	#N/A	#N/A	#N/A	#N/A	#N/A	#N/A	#N/A	#N/A	#N/A	#N/A	#N/A	0.18249	#N/A	0.187741	0.177031	#N/A	#N/A	#N/A	0.173934	#N/A	#N/A	#N/A	#N/A	#N/A	#N/A	#N/A	0.263852	1.26844	#N/A	2.15519	1.56105	1.62627	1.76233	1.39702	#N/A	1.71346	1.96308	1.60359	0.795683	1.53962	1.71308	0.301394	1.37547	1.64446	#N/A	#N/A	#N/A	#N/A	#N/A	#N/A	#N/A	#N/A	#N/A	#N/A	#N/A	#N/A	20	ENSG00000135392	DNAJC14	protein_coding	DnaJ heat shock protein family (Hsp40) member C14 [Source:HGNC Symbol;Acc:HGNC:24581]
SGO2	#N/A	#N/A	#N/A	#N/A	#N/A	#N/A	#N/A	#N/A	#N/A	#N/A	#N/A	#N/A	#N/A	0.846413	#N/A	#N/A	#N/A	#N/A	#N/A	#N/A	#N/A	0.160657	0.401205	#N/A	#N/A	#N/A	#N/A	#N/A	#N/A	#N/A	#N/A	#N/A	#N/A	#N/A	1.79547	0.111079	2.19437	1.95111	1.75223	2.19014	2.28155	1.12683	2.42391	1.15397	0.59572	0.265897	1.65686	1.90825	#N/A	2.28509	2.21322	#N/A	0.409012	#N/A	#N/A	#N/A	#N/A	#N/A	#N/A	#N/A	#N/A	#N/A	#N/A	20	ENSG00000163535	SGO2	protein_coding	shugoshin 2 [Source:HGNC Symbol;Acc:HGNC:30812]
#237773	#N/A	#N/A	#N/A	#N/A	#N/A	#N/A	#N/A	#N/A	#N/A	#N/A	#N/A	#N/A	#N/A	#N/A	#N/A	#N/A	#N/A	#N/A	#N/A	#N/A	#N/A	0.0793764	#N/A	#N/A	#N/A	#N/A	#N/A	#N/A	#N/A	#N/A	0.173727	0.0634053	0.085019	#N/A	0.140687	#N/A	0.376529	0.20478	0.833097	0.22597	2.63613	0.141296	2.56684	0.189311	0.0812273	0.142578	0.783896	0.12128	#N/A	0.263797	0.0838062	#N/A	#N/A	#N/A	#N/A	#N/A	#N/A	#N/A	#N/A	#N/A	0.0344696	#N/A	#N/A	20	ENSG00000237773		lncRNA	novel transcript
VASH1-AS1	#N/A	#N/A	#N/A	#N/A	#N/A	#N/A	#N/A	#N/A	#N/A	#N/A	#N/A	#N/A	#N/A	0.99588	#N/A	#N/A	#N/A	#N/A	#N/A	#N/A	#N/A	0.168738	#N/A	#N/A	#N/A	#N/A	#N/A	0.161806	#N/A	#N/A	#N/A	#N/A	#N/A	#N/A	1.07366	0.0865796	1.1497	1.13001	1.10482	1.3613	1.12282	1.45417	1.17157	#N/A	0.70985	#N/A	1.16312	1.50278	0.149838	1.334	1.17625	#N/A	#N/A	#N/A	#N/A	#N/A	#N/A	#N/A	#N/A	#N/A	#N/A	0.153109	0.16487	20	ENSG00000258301	VASH1-AS1	lncRNA	VASH1 antisense RNA 1 [Source:HGNC Symbol;Acc:HGNC:53215]
LINC03022#253641	#N/A	#N/A	#N/A	#N/A	#N/A	#N/A	#N/A	#N/A	#N/A	#N/A	#N/A	#N/A	#N/A	0.198625	#N/A	#N/A	#N/A	0.129813	#N/A	#N/A	#N/A	0.118957	0.118541	#N/A	0.0897595	#N/A	#N/A	#N/A	#N/A	#N/A	#N/A	#N/A	#N/A	#N/A	0.6894	#N/A	#N/A	0.948306	0.579727	1.33705	1.74478	0.195953	1.73887	0.40229	0.116164	#N/A	1.52968	1.61296	0.139437	0.423273	1.79392	0.364901	#N/A	#N/A	#N/A	#N/A	#N/A	#N/A	#N/A	#N/A	#N/A	#N/A	#N/A	20	ENSG00000253641	LINC03022	lncRNA	long intergenic non-protein coding RNA 3022 [Source:HGNC Symbol;Acc:HGNC:56151]
#258926	#N/A	#N/A	#N/A	#N/A	#N/A	#N/A	#N/A	#N/A	#N/A	#N/A	#N/A	#N/A	#N/A	0.131087	0.117893	#N/A	#N/A	0.105175	#N/A	#N/A	#N/A	#N/A	0.109566	#N/A	#N/A	#N/A	0.10669	#N/A	#N/A	#N/A	0.0867662	#N/A	#N/A	0.0890742	0.0743254	#N/A	0.0337074	0.0930687	0.112275	0.100636	1.21631	#N/A	0.515688	0.0826332	0.119116	#N/A	0.0829828	0.0814055	#N/A	0.121287	0.119913	#N/A	#N/A	#N/A	#N/A	#N/A	#N/A	#N/A	#N/A	#N/A	#N/A	#N/A	#N/A	20	ENSG00000258926		lncRNA	novel transcript, antisense to PRKCH
RASAL3	#N/A	#N/A	#N/A	#N/A	#N/A	#N/A	#N/A	#N/A	#N/A	#N/A	#N/A	#N/A	#N/A	0.108617	0.141657	#N/A	0.100877	#N/A	#N/A	#N/A	#N/A	#N/A	0.132876	#N/A	#N/A	#N/A	#N/A	#N/A	#N/A	#N/A	0.0760286	#N/A	#N/A	#N/A	0.160783	#N/A	0.0969589	0.141844	0.141355	0.149322	0.177329	0.130105	0.175111	0.133758	0.128878	0.131614	0.174735	0.150272	#N/A	0.133147	0.17412	#N/A	#N/A	#N/A	#N/A	#N/A	#N/A	#N/A	#N/A	#N/A	#N/A	#N/A	#N/A	20	ENSG00000105122	RASAL3	protein_coding	RAS protein activator like 3 [Source:HGNC Symbol;Acc:HGNC:26129]
DOC2A	#N/A	#N/A	#N/A	#N/A	#N/A	#N/A	#N/A	#N/A	#N/A	#N/A	#N/A	#N/A	#N/A	0.0133512	0.0631826	#N/A	#N/A	0.0544605	#N/A	#N/A	#N/A	#N/A	0.0589957	#N/A	#N/A	#N/A	#N/A	#N/A	#N/A	#N/A	0.0703015	#N/A	0.0541611	#N/A	0.00617426	0.0320142	#N/A	0.0281004	#N/A	0.0269413	0.0198064	0.0686834	0.00660891	0.0366753	0.0239049	0.0570509	0.0239826	0.0515307	#N/A	#N/A	0.0339176	#N/A	#N/A	#N/A	#N/A	#N/A	#N/A	#N/A	#N/A	#N/A	#N/A	0.0494988	#N/A	20	ENSG00000149927	DOC2A	protein_coding	double C2 domain alpha [Source:HGNC Symbol;Acc:HGNC:2985]
MICAL2	#N/A	#N/A	#N/A	#N/A	#N/A	#N/A	#N/A	#N/A	#N/A	#N/A	#N/A	#N/A	#N/A	1.27903	1.55641	#N/A	#N/A	2.67958	1.57801	#N/A	#N/A	#N/A	1.01489	#N/A	#N/A	#N/A	#N/A	#N/A	#N/A	#N/A	1.34201	#N/A	1.25452	1.69015	1.56769	1.15736	0.972956	1.68168	1.11191	1.65142	1.92207	0.674314	1.30569	#N/A	#N/A	#N/A	0.838685	1.10774	#N/A	#N/A	1.10534	#N/A	#N/A	#N/A	#N/A	#N/A	#N/A	#N/A	#N/A	#N/A	#N/A	#N/A	#N/A	20	ENSG00000133816	MICAL2	protein_coding	microtubule associated monooxygenase, calponin and LIM domain containing 2 [Source:HGNC Symbol;Acc:HGNC:24693]
RAMAC	#N/A	#N/A	#N/A	#N/A	#N/A	#N/A	#N/A	#N/A	#N/A	#N/A	#N/A	#N/A	#N/A	0.0357223	0.0635551	0.0622793	#N/A	0.0548593	#N/A	#N/A	#N/A	#N/A	0.0596879	#N/A	#N/A	#N/A	#N/A	#N/A	#N/A	#N/A	#N/A	#N/A	#N/A	#N/A	0.0568465	#N/A	0.0388255	0.0398072	#N/A	#N/A	0.0426569	0.00736852	0.0108594	0.0494285	#N/A	#N/A	0.0291692	0.0456477	#N/A	0.0431876	0.0102075	0.0372418	0.0560786	#N/A	#N/A	#N/A	#N/A	0.0346202	#N/A	#N/A	0.0420148	#N/A	#N/A	20	ENSG00000169612	RAMAC	protein_coding	RNA guanine-7 methyltransferase activating subunit [Source:HGNC Symbol;Acc:HGNC:31022]
NDUFA4L2	#N/A	#N/A	#N/A	#N/A	#N/A	#N/A	#N/A	#N/A	#N/A	#N/A	#N/A	#N/A	#N/A	0.190296	0.111864	#N/A	#N/A	0.123292	#N/A	#N/A	#N/A	#N/A	0.070212	#N/A	#N/A	#N/A	#N/A	#N/A	#N/A	#N/A	#N/A	#N/A	#N/A	#N/A	0.204311	0.0821437	0.204491	0.209611	0.194744	0.151041	0.208993	0.1914	0.229224	0.192376	0.185908	0.163224	0.215091	0.203828	#N/A	0.205043	0.203587	#N/A	#N/A	#N/A	#N/A	#N/A	#N/A	#N/A	#N/A	#N/A	#N/A	#N/A	#N/A	20	ENSG00000185633	NDUFA4L2	protein_coding	NDUFA4 mitochondrial complex associated like 2 [Source:HGNC Symbol;Acc:HGNC:29836]
GJC1	#N/A	#N/A	#N/A	#N/A	#N/A	#N/A	#N/A	#N/A	#N/A	#N/A	#N/A	#N/A	#N/A	0.126029	#N/A	#N/A	#N/A	0.123128	0.121167	#N/A	#N/A	#N/A	0.0630904	#N/A	#N/A	0.0791824	#N/A	#N/A	#N/A	#N/A	#N/A	#N/A	#N/A	#N/A	0.134677	#N/A	0.112652	0.138136	0.270778	0.156003	1.20915	0.142937	0.595749	0.161123	0.144596	0.108205	0.149465	0.188651	#N/A	0.129897	0.147974	#N/A	#N/A	#N/A	#N/A	#N/A	#N/A	#N/A	#N/A	#N/A	#N/A	#N/A	#N/A	20	ENSG00000182963	GJC1	protein_coding	gap junction protein gamma 1 [Source:HGNC Symbol;Acc:HGNC:4280]
CR1L	#N/A	#N/A	#N/A	#N/A	#N/A	#N/A	#N/A	#N/A	#N/A	#N/A	#N/A	#N/A	#N/A	0.0931539	0.177317	#N/A	#N/A	#N/A	#N/A	#N/A	0.116645	#N/A	0.158397	#N/A	#N/A	#N/A	#N/A	#N/A	#N/A	#N/A	#N/A	#N/A	#N/A	#N/A	0.168222	0.0902401	0.11371	0.1393	0.236271	0.301242	2.49758	0.151799	1.99451	0.10465	#N/A	0.132226	0.568194	#N/A	#N/A	0.254768	0.153408	0.116213	#N/A	#N/A	#N/A	#N/A	#N/A	#N/A	#N/A	#N/A	0.120085	#N/A	#N/A	20	ENSG00000197721	CR1L	protein_coding	complement C3b/C4b receptor 1 like [Source:HGNC Symbol;Acc:HGNC:2335]
#235749	#N/A	#N/A	#N/A	#N/A	#N/A	#N/A	#N/A	#N/A	#N/A	#N/A	#N/A	#N/A	#N/A	0.0956102	#N/A	0.0724663	#N/A	0.0821454	#N/A	#N/A	#N/A	#N/A	0.0715015	#N/A	#N/A	#N/A	#N/A	#N/A	#N/A	#N/A	#N/A	#N/A	#N/A	#N/A	0.469954	#N/A	0.339993	1.01803	0.855306	0.802118	1.37535	#N/A	1.65149	0.265274	0.0615466	0.0956843	1.16634	1.06847	#N/A	0.558345	1.19525	#N/A	#N/A	#N/A	#N/A	#N/A	#N/A	#N/A	#N/A	#N/A	#N/A	0.104676	0.0702818	20	ENSG00000235749		lncRNA	novel transcript, antisense to OR13G1, OR6F1 and OR14A2
LMF1	#N/A	#N/A	#N/A	#N/A	#N/A	#N/A	#N/A	#N/A	#N/A	#N/A	#N/A	#N/A	#N/A	#N/A	#N/A	#N/A	#N/A	#N/A	#N/A	#N/A	#N/A	#N/A	0.674903	#N/A	#N/A	#N/A	#N/A	#N/A	#N/A	#N/A	#N/A	#N/A	#N/A	#N/A	0.705131	#N/A	0.651468	0.882591	0.868764	0.753843	0.805195	1.04757	0.663581	0.892365	1.02082	0.876743	0.807444	0.867187	2.38574	0.763408	0.936308	0.770661	#N/A	#N/A	1.12331	#N/A	#N/A	#N/A	1.12608	#N/A	#N/A	#N/A	#N/A	20	ENSG00000103227	LMF1	protein_coding	lipase maturation factor 1 [Source:HGNC Symbol;Acc:HGNC:14154]
#261329	#N/A	#N/A	#N/A	#N/A	#N/A	#N/A	#N/A	#N/A	#N/A	#N/A	#N/A	#N/A	#N/A	#N/A	0.131662	#N/A	#N/A	#N/A	#N/A	#N/A	#N/A	#N/A	#N/A	0.119276	#N/A	0.116911	0.1116	#N/A	#N/A	#N/A	#N/A	#N/A	#N/A	#N/A	1.23629	#N/A	1.10104	1.41817	1.85577	1.20905	1.49293	0.53928	1.81347	0.893962	0.389028	#N/A	1.48307	1.37713	#N/A	1.04938	1.10274	#N/A	#N/A	#N/A	#N/A	#N/A	#N/A	0.108971	#N/A	#N/A	#N/A	0.152711	#N/A	20	ENSG00000261329		lncRNA	novel transcript, antisense to a novel protein
TCF20#100207	#N/A	#N/A	#N/A	#N/A	#N/A	#N/A	#N/A	#N/A	#N/A	#N/A	#N/A	#N/A	#N/A	#N/A	#N/A	#N/A	#N/A	#N/A	#N/A	#N/A	#N/A	#N/A	#N/A	1.09825	#N/A	#N/A	#N/A	#N/A	#N/A	#N/A	0.71207	#N/A	0.664897	0.76578	0.991827	#N/A	0.84169	1.02543	0.877782	0.97457	1.01767	1.38313	0.95047	1.00061	0.871407	1.10746	0.88635	1.07827	0.954919	0.950644	1.09669	#N/A	#N/A	#N/A	#N/A	#N/A	#N/A	#N/A	#N/A	#N/A	#N/A	#N/A	#N/A	20	ENSG00000100207	TCF20	protein_coding	transcription factor 20 [Source:HGNC Symbol;Acc:HGNC:11631]
RGS12	#N/A	#N/A	#N/A	#N/A	#N/A	#N/A	#N/A	#N/A	#N/A	#N/A	#N/A	#N/A	#N/A	0.534343	#N/A	0.85819	0.991728	1.09147	1.00978	1.12962	1.07621	#N/A	#N/A	#N/A	1.06826	#N/A	1.23412	0.948363	#N/A	#N/A	0.835823	#N/A	1.03076	0.989567	#N/A	#N/A	#N/A	#N/A	#N/A	#N/A	#N/A	#N/A	#N/A	0.481419	0.51221	0.872864	#N/A	#N/A	#N/A	#N/A	#N/A	0.685875	#N/A	#N/A	#N/A	0.893809	#N/A	#N/A	#N/A	#N/A	#N/A	1.84985	1.80869	20	ENSG00000159788	RGS12	protein_coding	regulator of G protein signaling 12 [Source:HGNC Symbol;Acc:HGNC:9994]
BISPR	#N/A	#N/A	#N/A	#N/A	#N/A	#N/A	#N/A	#N/A	#N/A	#N/A	#N/A	#N/A	#N/A	0.144804	0.159565	0.11958	#N/A	#N/A	#N/A	#N/A	#N/A	#N/A	#N/A	#N/A	#N/A	#N/A	#N/A	#N/A	#N/A	#N/A	0.130223	#N/A	0.155664	#N/A	0.19959	#N/A	0.159581	0.204611	0.204466	0.17237	2.63152	0.129442	1.57155	0.136038	0.154809	0.159281	0.264684	0.173421	#N/A	0.221161	0.168261	#N/A	#N/A	#N/A	#N/A	#N/A	#N/A	#N/A	#N/A	#N/A	#N/A	#N/A	#N/A	20	ENSG00000282851	BISPR	lncRNA	BST2 interferon stimulated positive regulator [Source:HGNC Symbol;Acc:HGNC:51290]
CPN1	#N/A	#N/A	#N/A	#N/A	#N/A	#N/A	#N/A	#N/A	#N/A	#N/A	#N/A	#N/A	#N/A	0.109203	#N/A	#N/A	#N/A	0.102999	#N/A	#N/A	#N/A	#N/A	#N/A	#N/A	#N/A	#N/A	0.104112	#N/A	#N/A	#N/A	0.10986	#N/A	0.101883	#N/A	0.118437	0.0680849	#N/A	0.12747	0.0668793	0.0413494	0.187229	0.0635384	0.395104	0.0677636	0.124022	0.105885	0.0712574	0.117449	#N/A	0.105797	0.102582	#N/A	#N/A	#N/A	#N/A	#N/A	#N/A	#N/A	#N/A	#N/A	#N/A	#N/A	#N/A	20	ENSG00000120054	CPN1	protein_coding	carboxypeptidase N subunit 1 [Source:HGNC Symbol;Acc:HGNC:2312]
DAD1	#N/A	#N/A	#N/A	#N/A	#N/A	#N/A	#N/A	#N/A	#N/A	#N/A	#N/A	#N/A	#N/A	0.181004	#N/A	#N/A	#N/A	0.0200482	#N/A	#N/A	#N/A	#N/A	#N/A	#N/A	#N/A	#N/A	#N/A	#N/A	#N/A	#N/A	0.222821	#N/A	#N/A	#N/A	0.526421	#N/A	0.186831	0.540154	0.503689	0.744974	2.6095	0.109481	2.59471	0.13491	0.120595	0.0755399	1.37964	0.448312	0.0813546	0.296029	1.75776	#N/A	#N/A	#N/A	#N/A	#N/A	#N/A	#N/A	#N/A	0.0730768	#N/A	#N/A	#N/A	20	ENSG00000129562	DAD1	protein_coding	defender against cell death 1 [Source:HGNC Symbol;Acc:HGNC:2664]
#268659	#N/A	#N/A	#N/A	#N/A	#N/A	#N/A	#N/A	#N/A	#N/A	#N/A	#N/A	#N/A	#N/A	0.0772534	#N/A	#N/A	#N/A	#N/A	#N/A	#N/A	#N/A	#N/A	#N/A	#N/A	#N/A	#N/A	#N/A	#N/A	#N/A	#N/A	0.122354	#N/A	0.127162	#N/A	0.168232	#N/A	0.168333	0.171548	0.15957	0.154253	0.176221	0.153989	0.236847	0.135843	0.150945	0.131389	0.152084	0.166182	#N/A	0.169574	0.15276	0.124872	#N/A	#N/A	#N/A	#N/A	#N/A	#N/A	#N/A	#N/A	#N/A	0.119925	#N/A	20	ENSG00000268659		lncRNA	novel transcript, sense intronic to C10orf11
SEPTIN4	#N/A	#N/A	#N/A	#N/A	#N/A	#N/A	#N/A	#N/A	#N/A	#N/A	#N/A	#N/A	#N/A	0.133965	0.043567	#N/A	#N/A	#N/A	#N/A	#N/A	#N/A	#N/A	#N/A	#N/A	#N/A	0.0778757	0.0886219	#N/A	0.10323	#N/A	#N/A	#N/A	#N/A	#N/A	0.154345	#N/A	0.153742	0.175484	0.106052	0.101655	0.172742	0.141254	0.307894	0.139007	0.122561	0.106766	0.118319	0.0851613	#N/A	0.127285	0.146443	#N/A	#N/A	#N/A	#N/A	#N/A	#N/A	#N/A	#N/A	#N/A	#N/A	#N/A	#N/A	20	ENSG00000108387	SEPTIN4	protein_coding	septin 4 [Source:HGNC Symbol;Acc:HGNC:9165]
FADD	#N/A	#N/A	#N/A	#N/A	#N/A	#N/A	#N/A	#N/A	#N/A	#N/A	#N/A	#N/A	#N/A	#N/A	0.173612	#N/A	#N/A	#N/A	#N/A	#N/A	#N/A	#N/A	#N/A	#N/A	#N/A	#N/A	0.179288	#N/A	#N/A	#N/A	#N/A	#N/A	#N/A	0.148043	0.204848	#N/A	0.199788	0.182828	0.191741	0.192513	1.78951	0.176272	0.733584	0.166496	0.218562	0.18138	0.263377	0.308092	0.158698	0.20362	0.172838	#N/A	#N/A	#N/A	#N/A	#N/A	#N/A	#N/A	#N/A	#N/A	0.136926	#N/A	#N/A	20	ENSG00000168040	FADD	protein_coding	Fas associated via death domain [Source:HGNC Symbol;Acc:HGNC:3573]
ZNF229	#N/A	#N/A	#N/A	#N/A	#N/A	#N/A	#N/A	#N/A	#N/A	#N/A	#N/A	#N/A	#N/A	#N/A	0.25445	#N/A	#N/A	0.0790525	#N/A	#N/A	#N/A	#N/A	#N/A	#N/A	#N/A	#N/A	0.172988	0.164244	0.169122	#N/A	0.396737	0.103275	0.0891556	#N/A	#N/A	#N/A	1.36061	0.767246	1.20567	#N/A	0.93279	#N/A	1.58097	0.683398	0.701851	0.122604	1.29181	1.3718	#N/A	1.5048	#N/A	#N/A	#N/A	#N/A	#N/A	#N/A	#N/A	#N/A	#N/A	#N/A	#N/A	#N/A	0.12393	20	ENSG00000278318	ZNF229	protein_coding	zinc finger protein 229 [Source:HGNC Symbol;Acc:HGNC:13022]
STX11	#N/A	#N/A	#N/A	#N/A	#N/A	#N/A	#N/A	#N/A	#N/A	#N/A	#N/A	#N/A	#N/A	#N/A	#N/A	0.108595	0.120989	0.15313	#N/A	#N/A	#N/A	#N/A	#N/A	#N/A	#N/A	#N/A	#N/A	#N/A	#N/A	#N/A	#N/A	#N/A	#N/A	#N/A	0.250236	#N/A	0.227046	0.230655	0.286058	0.233177	0.269397	0.200189	0.429627	0.20434	0.22253	0.186072	0.237633	0.229421	#N/A	0.25302	0.242643	0.380715	#N/A	#N/A	#N/A	0.100243	#N/A	#N/A	#N/A	#N/A	#N/A	#N/A	#N/A	20	ENSG00000135604	STX11	protein_coding	syntaxin 11 [Source:HGNC Symbol;Acc:HGNC:11429]
ADRA2B	#N/A	#N/A	#N/A	#N/A	#N/A	#N/A	#N/A	#N/A	#N/A	#N/A	#N/A	#N/A	#N/A	#N/A	#N/A	0.0944785	#N/A	0.126995	#N/A	#N/A	#N/A	#N/A	#N/A	#N/A	#N/A	#N/A	0.127177	#N/A	#N/A	#N/A	0.100343	#N/A	0.126934	#N/A	0.205902	#N/A	0.203946	0.211614	0.205107	0.210092	0.252908	0.169264	0.260637	0.158958	0.173122	0.131436	0.227194	0.210481	#N/A	0.215517	0.193169	#N/A	#N/A	#N/A	#N/A	#N/A	#N/A	#N/A	#N/A	#N/A	#N/A	#N/A	#N/A	20	ENSG00000274286	ADRA2B	protein_coding	adrenoceptor alpha 2B [Source:HGNC Symbol;Acc:HGNC:282]
EBNA1BP2	#N/A	#N/A	#N/A	#N/A	#N/A	#N/A	#N/A	#N/A	#N/A	#N/A	#N/A	#N/A	#N/A	#N/A	#N/A	#N/A	0.0818009	#N/A	0.0931452	#N/A	#N/A	#N/A	#N/A	#N/A	#N/A	#N/A	0.0820346	0.0959915	#N/A	#N/A	#N/A	#N/A	#N/A	#N/A	0.100633	#N/A	0.0922055	0.107316	0.10549	0.0559399	0.915655	0.0932308	0.114498	0.0920978	0.102194	0.102125	0.0869519	0.0920795	#N/A	0.0811839	0.0744147	#N/A	#N/A	#N/A	#N/A	#N/A	#N/A	#N/A	#N/A	#N/A	#N/A	0.101509	#N/A	20	ENSG00000117395	EBNA1BP2	protein_coding	EBNA1 binding protein 2 [Source:HGNC Symbol;Acc:HGNC:15531]
#282890	#N/A	#N/A	#N/A	#N/A	#N/A	#N/A	#N/A	#N/A	#N/A	#N/A	#N/A	#N/A	#N/A	#N/A	#N/A	#N/A	0.041827	#N/A	#N/A	#N/A	0.0307058	#N/A	#N/A	#N/A	#N/A	0.011443	0.0273772	#N/A	0.043581	#N/A	#N/A	0.0244054	#N/A	0.071629	0.00666516	#N/A	#N/A	0.0498229	0.0557013	0.0393156	0.211444	0.0316754	0.203242	0.0139744	0.0435801	0.0617391	0.0584851	#N/A	#N/A	0.0412531	0.0623376	#N/A	#N/A	#N/A	#N/A	#N/A	#N/A	#N/A	#N/A	#N/A	#N/A	#N/A	#N/A	20	ENSG00000282890		lncRNA	novel transcript
MARCHF2	#N/A	#N/A	#N/A	#N/A	#N/A	#N/A	#N/A	#N/A	#N/A	#N/A	#N/A	#N/A	#N/A	#N/A	#N/A	#N/A	1.04116	#N/A	#N/A	#N/A	#N/A	#N/A	#N/A	#N/A	#N/A	#N/A	#N/A	#N/A	#N/A	#N/A	#N/A	#N/A	#N/A	0.918005	1.67386	0.416207	2.10886	1.7426	1.92737	1.84146	1.67771	1.82129	1.79104	1.96417	1.63287	1.70247	1.75786	1.72167	1.15739	2.10507	1.83399	#N/A	#N/A	#N/A	#N/A	#N/A	#N/A	#N/A	#N/A	#N/A	#N/A	0.62356	#N/A	20	ENSG00000099785	MARCHF2	protein_coding	membrane associated ring-CH-type finger 2 [Source:HGNC Symbol;Acc:HGNC:28038]
ZNF799	#N/A	#N/A	#N/A	#N/A	#N/A	#N/A	#N/A	#N/A	#N/A	#N/A	#N/A	#N/A	#N/A	#N/A	#N/A	#N/A	#N/A	#N/A	#N/A	#N/A	0.28057	#N/A	#N/A	#N/A	#N/A	#N/A	#N/A	#N/A	#N/A	#N/A	1.20098	#N/A	#N/A	#N/A	1.07785	#N/A	1.48799	1.35691	1.00209	1.15276	1.18061	1.13664	1.16167	0.979703	0.970493	#N/A	1.51374	1.14764	0.474449	0.923817	1.43901	#N/A	0.976447	0.4115	#N/A	#N/A	#N/A	#N/A	#N/A	#N/A	0.501519	#N/A	#N/A	20	ENSG00000196466	ZNF799	protein_coding	zinc finger protein 799 [Source:HGNC Symbol;Acc:HGNC:28071]
#251598	#N/A	#N/A	#N/A	#N/A	#N/A	#N/A	#N/A	#N/A	#N/A	#N/A	#N/A	#N/A	#N/A	#N/A	#N/A	#N/A	#N/A	#N/A	#N/A	#N/A	0.127009	#N/A	#N/A	#N/A	#N/A	#N/A	#N/A	0.123413	0.125993	#N/A	#N/A	#N/A	#N/A	#N/A	0.171732	#N/A	0.219021	0.170864	0.192544	0.202204	2.5495	0.158062	0.807049	0.216842	0.204704	0.142762	0.251315	0.193139	#N/A	0.194002	0.343914	#N/A	0.118241	#N/A	#N/A	#N/A	#N/A	#N/A	#N/A	#N/A	0.128603	#N/A	#N/A	20	ENSG00000251598		lncRNA	novel transcript
CASP1	#N/A	#N/A	#N/A	#N/A	#N/A	#N/A	#N/A	#N/A	#N/A	#N/A	#N/A	#N/A	#N/A	#N/A	#N/A	#N/A	#N/A	#N/A	#N/A	#N/A	0.125329	#N/A	#N/A	#N/A	#N/A	#N/A	#N/A	#N/A	#N/A	#N/A	0.134581	#N/A	0.161053	0.136065	0.223521	0.106645	0.210963	0.23839	0.246738	0.215623	0.290132	0.20338	0.272195	0.208334	0.204632	0.167101	0.251408	0.237733	#N/A	0.245474	0.242014	#N/A	#N/A	#N/A	#N/A	#N/A	#N/A	#N/A	#N/A	#N/A	#N/A	#N/A	#N/A	20	ENSG00000137752	CASP1	protein_coding	caspase 1 [Source:HGNC Symbol;Acc:HGNC:1499]
#285090	#N/A	#N/A	#N/A	#N/A	#N/A	#N/A	#N/A	#N/A	#N/A	#N/A	#N/A	#N/A	#N/A	#N/A	#N/A	#N/A	#N/A	#N/A	#N/A	#N/A	#N/A	#N/A	#N/A	#N/A	#N/A	0.0591372	0.0582525	0.073619	0.0754757	#N/A	#N/A	#N/A	#N/A	#N/A	0.113361	#N/A	0.0460799	0.0996986	0.101718	0.0991506	0.0999004	0.103436	0.0698014	0.105757	0.098635	0.0849269	0.0773534	0.0970651	0.0738346	0.0658389	0.102989	#N/A	#N/A	#N/A	#N/A	#N/A	#N/A	#N/A	#N/A	#N/A	#N/A	#N/A	#N/A	20	ENSG00000285090		lncRNA	COL1A2 antisense RNA 1
RUSC1	#N/A	#N/A	#N/A	#N/A	#N/A	#N/A	#N/A	#N/A	#N/A	#N/A	#N/A	#N/A	#N/A	#N/A	#N/A	#N/A	#N/A	#N/A	#N/A	#N/A	#N/A	#N/A	#N/A	#N/A	#N/A	0.316987	0.889477	0.517509	0.412419	#N/A	#N/A	#N/A	#N/A	#N/A	2.46353	#N/A	2.39336	2.30746	2.85518	2.58326	2.58591	1.91231	2.35577	2.33993	3.00544	0.804896	2.24267	2.57847	0.570939	2.53575	2.98782	#N/A	#N/A	#N/A	#N/A	#N/A	#N/A	#N/A	#N/A	#N/A	#N/A	#N/A	#N/A	20	ENSG00000160753	RUSC1	protein_coding	RUN and SH3 domain containing 1 [Source:HGNC Symbol;Acc:HGNC:17153]
TMSB15B-AS1	#N/A	#N/A	#N/A	#N/A	#N/A	#N/A	#N/A	#N/A	#N/A	#N/A	#N/A	#N/A	#N/A	#N/A	#N/A	#N/A	#N/A	#N/A	#N/A	#N/A	#N/A	#N/A	#N/A	#N/A	#N/A	0.105976	0.123813	0.123648	0.14285	#N/A	#N/A	#N/A	0.170548	#N/A	0.213585	#N/A	0.236779	0.251098	0.385658	0.235774	4.24595	0.196133	4.49197	0.211497	0.200657	0.165811	0.256447	0.219539	#N/A	0.578629	0.315751	#N/A	#N/A	#N/A	#N/A	#N/A	#N/A	#N/A	#N/A	#N/A	#N/A	#N/A	#N/A	20	ENSG00000231728	TMSB15B-AS1	lncRNA	TMSB15B antisense RNA 1 [Source:HGNC Symbol;Acc:HGNC:53858]
LMBR1L	#N/A	#N/A	#N/A	#N/A	#N/A	#N/A	#N/A	#N/A	#N/A	#N/A	#N/A	#N/A	#N/A	#N/A	#N/A	#N/A	#N/A	#N/A	#N/A	#N/A	#N/A	#N/A	#N/A	#N/A	#N/A	0.938299	#N/A	1.00989	#N/A	#N/A	#N/A	#N/A	#N/A	1.13421	0.767683	#N/A	0.784129	0.78417	0.652486	0.768542	0.748048	0.950088	0.71951	0.885994	1.10735	#N/A	0.824782	0.808854	1.88669	0.908972	1.0907	#N/A	#N/A	#N/A	#N/A	#N/A	#N/A	#N/A	#N/A	#N/A	#N/A	0.929776	1.75656	20	ENSG00000139636	LMBR1L	protein_coding	limb development membrane protein 1 like [Source:HGNC Symbol;Acc:HGNC:18268]
ZEB1-AS1	#N/A	#N/A	#N/A	#N/A	#N/A	#N/A	#N/A	#N/A	#N/A	#N/A	#N/A	#N/A	#N/A	#N/A	#N/A	#N/A	#N/A	#N/A	#N/A	#N/A	#N/A	#N/A	#N/A	#N/A	#N/A	#N/A	1.62997	1.03444	1.20045	0.32969	#N/A	#N/A	#N/A	#N/A	2.43711	#N/A	2.30448	2.68334	2.42504	2.44396	2.69635	2.73441	1.85966	1.90687	2.61229	2.62469	2.08904	2.3894	#N/A	2.10856	2.25824	#N/A	#N/A	#N/A	#N/A	#N/A	#N/A	#N/A	#N/A	#N/A	#N/A	#N/A	0.478428	20	ENSG00000237036	ZEB1-AS1	lncRNA	ZEB1 antisense RNA 1 [Source:HGNC Symbol;Acc:HGNC:42354]
GNAS	#N/A	#N/A	#N/A	#N/A	#N/A	#N/A	#N/A	#N/A	#N/A	#N/A	#N/A	#N/A	#N/A	#N/A	#N/A	#N/A	#N/A	#N/A	#N/A	#N/A	#N/A	#N/A	#N/A	#N/A	#N/A	#N/A	1.52967	1.08076	1.18633	#N/A	#N/A	#N/A	#N/A	#N/A	1.58071	#N/A	1.32232	1.35884	#N/A	#N/A	1.36868	1.70985	1.15108	0.940416	1.1039	0.903087	1.24983	1.29564	0.767333	1.33589	1.02414	0.897663	#N/A	#N/A	#N/A	#N/A	#N/A	#N/A	#N/A	#N/A	#N/A	0.77719	1.03649	20	ENSG00000087460	GNAS	protein_coding	GNAS complex locus [Source:HGNC Symbol;Acc:HGNC:4392]
ST3GAL4	#N/A	#N/A	#N/A	#N/A	#N/A	#N/A	#N/A	#N/A	#N/A	#N/A	#N/A	#N/A	#N/A	#N/A	#N/A	#N/A	#N/A	#N/A	#N/A	#N/A	#N/A	#N/A	#N/A	#N/A	#N/A	#N/A	1.55337	#N/A	#N/A	#N/A	1.24354	#N/A	0.951484	0.576561	2.03026	0.445008	2.01194	2.74079	2.61915	2.64432	2.62547	3.0862	2.16358	1.87781	1.90683	1.61676	1.74268	1.94784	#N/A	1.92969	2.9273	#N/A	#N/A	#N/A	#N/A	#N/A	#N/A	#N/A	#N/A	#N/A	#N/A	#N/A	#N/A	20	ENSG00000110080	ST3GAL4	protein_coding	ST3 beta-galactoside alpha-2,3-sialyltransferase 4 [Source:HGNC Symbol;Acc:HGNC:10864]
ARHGEF17	#N/A	#N/A	#N/A	#N/A	#N/A	#N/A	#N/A	#N/A	#N/A	#N/A	#N/A	#N/A	#N/A	#N/A	#N/A	#N/A	#N/A	#N/A	#N/A	#N/A	#N/A	#N/A	#N/A	#N/A	#N/A	#N/A	0.912841	0.511764	0.357589	#N/A	#N/A	#N/A	#N/A	#N/A	3.69703	0.0839714	3.0776	3.52284	3.46573	3.35455	3.92956	3.40611	4.06118	3.31366	3.41428	1.1057	2.90988	3.65512	#N/A	3.8223	3.92042	#N/A	#N/A	#N/A	#N/A	#N/A	#N/A	#N/A	#N/A	#N/A	#N/A	0.375191	#N/A	20	ENSG00000110237	ARHGEF17	protein_coding	Rho guanine nucleotide exchange factor 17 [Source:HGNC Symbol;Acc:HGNC:21726]
AK4	#N/A	#N/A	#N/A	#N/A	#N/A	#N/A	#N/A	#N/A	#N/A	#N/A	#N/A	#N/A	#N/A	#N/A	#N/A	#N/A	#N/A	#N/A	#N/A	#N/A	#N/A	#N/A	#N/A	#N/A	#N/A	#N/A	0.24866	#N/A	0.17333	#N/A	0.748338	#N/A	#N/A	#N/A	0.791286	0.120358	2.8014	0.621922	2.90858	3.69531	4.5308	0.458762	4.53009	1.28088	0.504591	0.306037	3.90944	0.89929	#N/A	3.28651	3.56615	#N/A	#N/A	#N/A	#N/A	#N/A	#N/A	#N/A	#N/A	#N/A	#N/A	0.148755	#N/A	20	ENSG00000162433	AK4	protein_coding	adenylate kinase 4 [Source:HGNC Symbol;Acc:HGNC:363]
RAD51B	#N/A	#N/A	#N/A	#N/A	#N/A	#N/A	#N/A	#N/A	#N/A	#N/A	#N/A	#N/A	#N/A	#N/A	#N/A	#N/A	#N/A	#N/A	#N/A	#N/A	#N/A	#N/A	#N/A	#N/A	#N/A	#N/A	#N/A	#N/A	#N/A	#N/A	0.417951	#N/A	0.540677	1.00663	1.23764	1.08279	0.991516	1.12177	1.19866	1.25166	1.20557	0.881565	1.16148	1.33982	1.40471	1.36766	1.27487	1.32974	#N/A	1.29095	0.941999	#N/A	#N/A	#N/A	0.549043	#N/A	#N/A	#N/A	#N/A	#N/A	#N/A	#N/A	#N/A	20	ENSG00000182185	RAD51B	protein_coding	RAD51 paralog B [Source:HGNC Symbol;Acc:HGNC:9822]
#223725	#N/A	#N/A	#N/A	#N/A	#N/A	#N/A	#N/A	#N/A	#N/A	#N/A	#N/A	#N/A	#N/A	#N/A	#N/A	#N/A	#N/A	#N/A	#N/A	#N/A	#N/A	#N/A	#N/A	#N/A	#N/A	#N/A	#N/A	#N/A	#N/A	#N/A	0.552062	#N/A	0.118036	0.172445	1.3435	0.108832	0.959213	1.19428	1.62366	1.65681	3.29737	0.415616	2.76348	0.752574	0.275697	0.183526	1.99791	2.13672	#N/A	2.36204	2.14957	#N/A	#N/A	#N/A	0.169212	#N/A	#N/A	#N/A	#N/A	#N/A	#N/A	#N/A	#N/A	20	ENSG00000223725		lncRNA	novel transcript
TBC1D1	1.49802	#N/A	#N/A	#N/A	#N/A	#N/A	#N/A	#N/A	#N/A	#N/A	#N/A	#N/A	#N/A	4.37591	2.90258	2.96614	2.5578	3.99642	4.41692	4.24294	3.12179	3.53065	0.779748	2.85357	1.14045	#N/A	0.685407	0.681672	#N/A	#N/A	1.31762	0.81728	0.832037	0.58007	#N/A	#N/A	#N/A	#N/A	#N/A	#N/A	#N/A	#N/A	#N/A	#N/A	#N/A	#N/A	#N/A	#N/A	#N/A	#N/A	#N/A	#N/A	#N/A	#N/A	#N/A	#N/A	#N/A	#N/A	#N/A	#N/A	#N/A	#N/A	#N/A	19	ENSG00000065882	TBC1D1	protein_coding	TBC1 domain family member 1 [Source:HGNC Symbol;Acc:HGNC:11578]
HDGFL3	1.89772	1.3072	#N/A	#N/A	#N/A	#N/A	#N/A	#N/A	#N/A	#N/A	#N/A	#N/A	#N/A	0.661556	0.594278	0.546293	1.02368	1.00156	1.54442	#N/A	#N/A	#N/A	0.90814	1.19344	#N/A	0.997829	0.892541	#N/A	#N/A	#N/A	1.39142	#N/A	1.43057	1.17488	#N/A	#N/A	#N/A	#N/A	#N/A	#N/A	#N/A	#N/A	#N/A	#N/A	#N/A	#N/A	#N/A	#N/A	#N/A	#N/A	#N/A	#N/A	0.914983	#N/A	#N/A	#N/A	#N/A	#N/A	#N/A	1.51208	#N/A	2.29193	2.01696	19	ENSG00000166503	HDGFL3	protein_coding	HDGF like 3 [Source:HGNC Symbol;Acc:HGNC:24937]
EIF4G2	0.582882	#N/A	#N/A	#N/A	#N/A	#N/A	#N/A	#N/A	#N/A	#N/A	#N/A	#N/A	#N/A	1.43037	0.861263	1.0198	0.698232	1.35607	0.63113	0.257191	0.715938	#N/A	0.725872	0.43276	#N/A	#N/A	1.51318	0.787372	#N/A	#N/A	#N/A	#N/A	#N/A	#N/A	#N/A	#N/A	#N/A	#N/A	#N/A	#N/A	#N/A	#N/A	#N/A	#N/A	#N/A	#N/A	#N/A	#N/A	0.427196	#N/A	#N/A	#N/A	0.917247	#N/A	#N/A	#N/A	#N/A	0.448414	#N/A	#N/A	0.744266	1.18897	1.0839	19	ENSG00000110321	EIF4G2	protein_coding	eukaryotic translation initiation factor 4 gamma 2 [Source:HGNC Symbol;Acc:HGNC:3297]
SEPTIN7	1.12552	#N/A	#N/A	#N/A	#N/A	#N/A	#N/A	#N/A	#N/A	#N/A	#N/A	#N/A	#N/A	#N/A	#N/A	#N/A	#N/A	#N/A	#N/A	#N/A	#N/A	#N/A	#N/A	#N/A	#N/A	#N/A	#N/A	0.614096	#N/A	#N/A	#N/A	#N/A	#N/A	#N/A	1.13053	1.35838	1.34259	1.20043	1.23777	1.61944	1.28877	1.45157	0.62371	0.720431	0.558	1.27028	0.508914	0.820093	0.67904	0.448897	1.31373	#N/A	#N/A	#N/A	#N/A	#N/A	#N/A	#N/A	#N/A	#N/A	#N/A	#N/A	#N/A	19	ENSG00000122545	SEPTIN7	protein_coding	septin 7 [Source:HGNC Symbol;Acc:HGNC:1717]
LPCAT4	0.301649	#N/A	#N/A	#N/A	#N/A	#N/A	#N/A	#N/A	#N/A	#N/A	#N/A	#N/A	#N/A	0.785212	#N/A	0.818788	#N/A	0.829627	#N/A	#N/A	#N/A	#N/A	#N/A	#N/A	#N/A	#N/A	#N/A	0.57915	0.477396	#N/A	#N/A	#N/A	#N/A	#N/A	0.699059	#N/A	#N/A	0.857295	#N/A	0.769645	0.716178	#N/A	#N/A	1.06195	#N/A	0.734529	#N/A	0.710175	#N/A	0.706752	0.87057	0.866326	0.755319	#N/A	#N/A	#N/A	0.132485	0.300611	#N/A	#N/A	#N/A	#N/A	#N/A	19	ENSG00000176454	LPCAT4	protein_coding	lysophosphatidylcholine acyltransferase 4 [Source:HGNC Symbol;Acc:HGNC:30059]
PIP4K2A	1.38106	#N/A	#N/A	#N/A	#N/A	#N/A	#N/A	#N/A	#N/A	0.751922	#N/A	#N/A	#N/A	#N/A	#N/A	#N/A	#N/A	#N/A	#N/A	#N/A	#N/A	#N/A	#N/A	#N/A	#N/A	#N/A	#N/A	#N/A	#N/A	#N/A	#N/A	#N/A	#N/A	#N/A	3.99846	2.36874	4.02453	4.25817	3.90836	4.38325	4.09367	2.97654	3.95321	4.2321	3.14058	3.11766	3.03701	3.55551	2.88046	3.22817	3.41996	#N/A	#N/A	#N/A	#N/A	#N/A	#N/A	#N/A	#N/A	#N/A	#N/A	#N/A	#N/A	19	ENSG00000150867	PIP4K2A	protein_coding	phosphatidylinositol-5-phosphate 4-kinase type 2 alpha [Source:HGNC Symbol;Acc:HGNC:8997]
BIRC3	0.085266	#N/A	#N/A	#N/A	#N/A	#N/A	#N/A	#N/A	#N/A	#N/A	#N/A	#N/A	#N/A	#N/A	0.158413	#N/A	#N/A	#N/A	#N/A	#N/A	#N/A	#N/A	#N/A	#N/A	#N/A	#N/A	#N/A	#N/A	#N/A	#N/A	#N/A	#N/A	#N/A	#N/A	0.1989	0.111003	0.526966	0.406017	0.54885	1.33528	3.90774	0.191679	1.67756	0.209088	0.210225	0.169647	1.22076	1.13142	#N/A	0.84659	0.46576	0.495321	#N/A	#N/A	#N/A	#N/A	#N/A	#N/A	#N/A	#N/A	#N/A	#N/A	#N/A	19	ENSG00000023445	BIRC3	protein_coding	baculoviral IAP repeat containing 3 [Source:HGNC Symbol;Acc:HGNC:591]
TBC1D8-AS1	0.111603	#N/A	#N/A	#N/A	#N/A	#N/A	#N/A	0.0311955	#N/A	0.0888359	#N/A	#N/A	#N/A	0.0836887	0.116188	#N/A	#N/A	0.128027	#N/A	#N/A	#N/A	#N/A	#N/A	#N/A	#N/A	#N/A	#N/A	#N/A	#N/A	#N/A	#N/A	#N/A	#N/A	#N/A	0.140117	#N/A	0.19595	0.106649	0.170378	0.237419	2.0955	#N/A	1.92095	0.0757142	#N/A	#N/A	#N/A	0.239602	#N/A	0.0767129	0.274783	0.137208	0.11553	#N/A	#N/A	#N/A	#N/A	#N/A	#N/A	#N/A	#N/A	#N/A	#N/A	19	ENSG00000272902	TBC1D8-AS1	lncRNA	TBC1D8 antisense RNA 1 [Source:HGNC Symbol;Acc:HGNC:52782]
DNAJC10	1.28336	#N/A	#N/A	#N/A	#N/A	#N/A	#N/A	#N/A	#N/A	#N/A	#N/A	#N/A	#N/A	#N/A	#N/A	#N/A	#N/A	#N/A	#N/A	#N/A	#N/A	#N/A	#N/A	#N/A	#N/A	#N/A	#N/A	#N/A	#N/A	#N/A	#N/A	#N/A	#N/A	0.871929	1.08184	1.73024	1.32063	0.985739	1.10764	1.14343	1.02443	1.00792	0.919636	1.07956	1.27108	1.18264	0.820966	1.10537	#N/A	1.05606	0.924688	#N/A	#N/A	#N/A	#N/A	#N/A	#N/A	#N/A	#N/A	#N/A	#N/A	#N/A	1.0317	19	ENSG00000077232	DNAJC10	protein_coding	DnaJ heat shock protein family (Hsp40) member C10 [Source:HGNC Symbol;Acc:HGNC:24637]
ALDH16A1	0.210272	#N/A	#N/A	#N/A	#N/A	#N/A	#N/A	#N/A	#N/A	#N/A	#N/A	#N/A	#N/A	#N/A	#N/A	#N/A	#N/A	#N/A	#N/A	#N/A	#N/A	#N/A	#N/A	#N/A	#N/A	#N/A	#N/A	#N/A	#N/A	#N/A	#N/A	#N/A	0.757626	0.403658	1.60791	0.250272	1.45717	1.33226	0.962846	1.42645	1.55247	1.39662	0.922615	#N/A	1.16962	0.93397	1.25555	1.20092	0.349052	1.04439	1.54988	#N/A	#N/A	#N/A	#N/A	#N/A	#N/A	#N/A	#N/A	#N/A	#N/A	#N/A	#N/A	19	ENSG00000161618	ALDH16A1	protein_coding	aldehyde dehydrogenase 16 family member A1 [Source:HGNC Symbol;Acc:HGNC:28114]
CDC42SE1	1.13206	#N/A	#N/A	#N/A	#N/A	#N/A	#N/A	#N/A	#N/A	#N/A	#N/A	#N/A	#N/A	#N/A	#N/A	#N/A	#N/A	#N/A	#N/A	#N/A	#N/A	0.953524	#N/A	1.37793	#N/A	#N/A	#N/A	#N/A	#N/A	0.693044	#N/A	#N/A	#N/A	#N/A	0.889202	#N/A	1.00059	0.891035	0.762064	0.830548	0.873674	1.0882	#N/A	0.723648	0.923504	0.895906	0.604493	0.947228	0.873211	0.80095	#N/A	#N/A	#N/A	#N/A	#N/A	#N/A	#N/A	#N/A	#N/A	#N/A	1.06469	#N/A	#N/A	19	ENSG00000197622	CDC42SE1	protein_coding	CDC42 small effector 1 [Source:HGNC Symbol;Acc:HGNC:17719]
EXOC2	0.900658	#N/A	#N/A	#N/A	#N/A	#N/A	#N/A	#N/A	#N/A	#N/A	#N/A	#N/A	#N/A	#N/A	#N/A	#N/A	#N/A	#N/A	#N/A	#N/A	#N/A	#N/A	#N/A	#N/A	#N/A	#N/A	#N/A	#N/A	#N/A	#N/A	0.661667	#N/A	0.679376	0.987071	0.672388	#N/A	#N/A	0.680816	0.611696	0.719499	0.676773	0.609003	0.525249	0.627588	0.634576	0.945486	0.488643	0.663551	0.754158	0.601242	0.479684	#N/A	#N/A	#N/A	#N/A	#N/A	#N/A	#N/A	#N/A	#N/A	#N/A	#N/A	#N/A	19	ENSG00000112685	EXOC2	protein_coding	exocyst complex component 2 [Source:HGNC Symbol;Acc:HGNC:24968]
TPBG#146242	0.122348	#N/A	#N/A	#N/A	#N/A	#N/A	#N/A	#N/A	#N/A	#N/A	#N/A	#N/A	#N/A	#N/A	#N/A	#N/A	#N/A	#N/A	#N/A	#N/A	#N/A	#N/A	#N/A	#N/A	#N/A	#N/A	#N/A	#N/A	0.217216	#N/A	#N/A	#N/A	#N/A	#N/A	0.553646	#N/A	0.601356	0.389727	1.18647	3.76482	8.30516	0.260734	6.42032	0.766926	0.251366	0.230975	5.26608	0.377316	0.212262	0.654981	4.8599	#N/A	#N/A	#N/A	#N/A	#N/A	#N/A	#N/A	#N/A	#N/A	#N/A	#N/A	0.120069	19	ENSG00000146242	TPBG	protein_coding	trophoblast glycoprotein [Source:HGNC Symbol;Acc:HGNC:12004]
RIN1	0.0674326	#N/A	#N/A	#N/A	#N/A	#N/A	#N/A	0.0290321	#N/A	#N/A	#N/A	#N/A	#N/A	0.122813	#N/A	#N/A	#N/A	#N/A	#N/A	#N/A	#N/A	#N/A	#N/A	#N/A	#N/A	#N/A	0.112957	#N/A	#N/A	#N/A	0.0958257	#N/A	#N/A	#N/A	0.209418	#N/A	0.167193	0.131623	0.254068	0.244738	2.38868	0.0743492	1.97897	#N/A	0.121056	0.111268	1.16242	0.144114	#N/A	0.317938	0.235157	#N/A	#N/A	#N/A	#N/A	#N/A	#N/A	#N/A	#N/A	#N/A	#N/A	#N/A	#N/A	19	ENSG00000174791	RIN1	protein_coding	Ras and Rab interactor 1 [Source:HGNC Symbol;Acc:HGNC:18749]
SLC39A8	0.0268877	#N/A	#N/A	#N/A	#N/A	#N/A	#N/A	#N/A	#N/A	#N/A	#N/A	#N/A	#N/A	#N/A	0.0672594	#N/A	#N/A	#N/A	#N/A	0.105682	#N/A	#N/A	#N/A	#N/A	#N/A	#N/A	0.0872283	#N/A	#N/A	#N/A	#N/A	#N/A	#N/A	#N/A	0.264084	0.087327	0.0912395	0.119805	0.171499	0.21611	0.824131	0.0857778	0.763114	0.0852014	0.0441411	#N/A	0.735268	0.278242	#N/A	0.366013	0.445935	#N/A	#N/A	#N/A	#N/A	#N/A	#N/A	#N/A	#N/A	#N/A	#N/A	#N/A	#N/A	19	ENSG00000138821	SLC39A8	protein_coding	solute carrier family 39 member 8 [Source:HGNC Symbol;Acc:HGNC:20862]
SLC45A1	0.107413	#N/A	#N/A	#N/A	#N/A	#N/A	#N/A	#N/A	#N/A	#N/A	#N/A	#N/A	#N/A	#N/A	#N/A	0.186855	#N/A	#N/A	#N/A	#N/A	#N/A	#N/A	0.205937	#N/A	#N/A	0.103036	#N/A	#N/A	#N/A	#N/A	#N/A	#N/A	#N/A	#N/A	0.209989	#N/A	0.577002	0.548649	1.89434	0.800904	3.9954	0.289499	3.26201	0.222399	0.268992	0.157503	2.54296	1.04499	#N/A	1.51068	1.12964	#N/A	#N/A	#N/A	#N/A	#N/A	#N/A	#N/A	#N/A	#N/A	#N/A	#N/A	#N/A	19	ENSG00000162426	SLC45A1	protein_coding	solute carrier family 45 member 1 [Source:HGNC Symbol;Acc:HGNC:17939]
#258561	#N/A	1.34192	#N/A	0.668875	#N/A	0.260674	#N/A	0.467326	#N/A	#N/A	#N/A	#N/A	#N/A	#N/A	#N/A	1.01907	#N/A	0.807366	#N/A	#N/A	#N/A	#N/A	#N/A	#N/A	#N/A	#N/A	1.81066	2.23646	1.62947	#N/A	0.798064	1.02011	0.766027	0.762171	#N/A	#N/A	#N/A	#N/A	#N/A	#N/A	#N/A	#N/A	#N/A	#N/A	#N/A	#N/A	#N/A	#N/A	#N/A	#N/A	#N/A	#N/A	1.07919	1.15329	1.12305	#N/A	0.924692	#N/A	#N/A	#N/A	#N/A	0.860407	2.13379	19	ENSG00000258561		lncRNA	novel transcript
LEPR	#N/A	0.252381	#N/A	#N/A	#N/A	#N/A	#N/A	#N/A	#N/A	0.588671	#N/A	#N/A	#N/A	#N/A	#N/A	#N/A	#N/A	#N/A	#N/A	#N/A	#N/A	#N/A	#N/A	#N/A	#N/A	#N/A	#N/A	#N/A	#N/A	#N/A	#N/A	#N/A	#N/A	#N/A	3.16411	0.914001	2.74114	2.97429	2.33791	2.8456	2.91962	2.90647	2.4888	2.68698	2.16098	3.6916	2.59454	2.67819	#N/A	1.96973	3.04754	#N/A	#N/A	#N/A	#N/A	#N/A	#N/A	#N/A	#N/A	#N/A	0.814468	#N/A	#N/A	19	ENSG00000116678	LEPR	protein_coding	leptin receptor [Source:HGNC Symbol;Acc:HGNC:6554]
PVR	#N/A	0.303053	#N/A	#N/A	#N/A	#N/A	#N/A	#N/A	#N/A	#N/A	#N/A	#N/A	#N/A	2.58556	1.30599	1.27888	#N/A	2.70758	1.50227	#N/A	1.15228	1.23077	#N/A	0.699145	#N/A	#N/A	1.06498	#N/A	#N/A	#N/A	#N/A	#N/A	#N/A	#N/A	#N/A	#N/A	#N/A	#N/A	#N/A	#N/A	#N/A	#N/A	#N/A	#N/A	#N/A	#N/A	#N/A	#N/A	1.05037	#N/A	#N/A	1.76748	0.895707	#N/A	3.15392	#N/A	0.338206	1.18763	#N/A	0.360793	#N/A	1.67694	0.975156	19	ENSG00000073008	PVR	protein_coding	PVR cell adhesion molecule [Source:HGNC Symbol;Acc:HGNC:9705]
RAPH1	#N/A	1.48849	#N/A	#N/A	#N/A	#N/A	#N/A	#N/A	#N/A	#N/A	#N/A	#N/A	#N/A	#N/A	#N/A	#N/A	#N/A	#N/A	#N/A	#N/A	#N/A	#N/A	#N/A	#N/A	#N/A	#N/A	#N/A	#N/A	#N/A	#N/A	#N/A	#N/A	#N/A	#N/A	1.18747	1.05152	1.60026	1.39914	1.31668	1.58196	1.42168	1.36547	1.05175	1.00596	1.04634	0.819593	0.777296	1.09117	#N/A	0.839646	1.06902	#N/A	#N/A	#N/A	#N/A	#N/A	#N/A	#N/A	#N/A	#N/A	#N/A	1.12231	2.35195	19	ENSG00000173166	RAPH1	protein_coding	Ras association (RalGDS/AF-6) and pleckstrin homology domains 1 [Source:HGNC Symbol;Acc:HGNC:14436]
TLN1	#N/A	0.90965	#N/A	#N/A	#N/A	#N/A	#N/A	#N/A	#N/A	#N/A	#N/A	#N/A	#N/A	#N/A	#N/A	#N/A	#N/A	0.770394	#N/A	#N/A	#N/A	#N/A	#N/A	#N/A	#N/A	#N/A	#N/A	#N/A	#N/A	#N/A	#N/A	#N/A	#N/A	#N/A	1.63343	1.47041	1.76853	1.46533	2.05978	2.12963	1.65739	1.4633	1.25225	1.08927	1.44319	1.17115	1.15338	1.32403	0.971951	1.21516	1.77288	#N/A	#N/A	#N/A	#N/A	#N/A	#N/A	#N/A	#N/A	#N/A	#N/A	#N/A	#N/A	19	ENSG00000137076	TLN1	protein_coding	talin 1 [Source:HGNC Symbol;Acc:HGNC:11845]
WWP1	#N/A	1.25246	#N/A	#N/A	#N/A	#N/A	#N/A	#N/A	0.856526	#N/A	#N/A	#N/A	#N/A	0.707542	0.670959	0.466696	#N/A	0.915716	0.822448	2.01767	#N/A	1.3485	#N/A	1.87865	0.723204	#N/A	#N/A	#N/A	#N/A	#N/A	#N/A	#N/A	#N/A	#N/A	#N/A	#N/A	#N/A	#N/A	#N/A	#N/A	#N/A	#N/A	#N/A	#N/A	#N/A	#N/A	#N/A	#N/A	#N/A	#N/A	#N/A	1.20552	0.552352	0.948328	2.75681	0.771357	3.20467	1.82046	0.892961	#N/A	#N/A	#N/A	#N/A	19	ENSG00000123124	WWP1	protein_coding	WW domain containing E3 ubiquitin protein ligase 1 [Source:HGNC Symbol;Acc:HGNC:17004]
CDR2-DT	#N/A	0.106069	#N/A	#N/A	#N/A	#N/A	#N/A	#N/A	#N/A	#N/A	#N/A	0.0969181	#N/A	#N/A	#N/A	#N/A	#N/A	#N/A	#N/A	#N/A	#N/A	#N/A	#N/A	#N/A	#N/A	0.242556	0.682048	0.243438	#N/A	#N/A	#N/A	#N/A	#N/A	0.288154	0.78216	#N/A	1.2606	0.930328	0.808481	#N/A	#N/A	#N/A	0.940975	1.17979	#N/A	#N/A	1.01733	0.936973	0.332158	1.22094	#N/A	1.13527	#N/A	#N/A	#N/A	#N/A	#N/A	#N/A	#N/A	#N/A	0.376288	0.363685	#N/A	19	ENSG00000260790	CDR2-DT	lncRNA	CDR2 divergent transcript [Source:HGNC Symbol;Acc:HGNC:55381]
MED13L	#N/A	0.859223	#N/A	0.297168	#N/A	#N/A	#N/A	#N/A	#N/A	#N/A	#N/A	#N/A	#N/A	#N/A	#N/A	#N/A	0.614404	0.37655	#N/A	#N/A	0.441009	0.621855	#N/A	0.626198	#N/A	#N/A	#N/A	#N/A	#N/A	0.863382	0.452619	#N/A	0.502095	0.353048	#N/A	#N/A	#N/A	#N/A	#N/A	#N/A	#N/A	#N/A	#N/A	#N/A	#N/A	#N/A	#N/A	#N/A	0.581278	#N/A	#N/A	0.262342	#N/A	#N/A	0.740693	0.542977	0.770867	0.944794	#N/A	#N/A	#N/A	0.844855	1.05083	19	ENSG00000123066	MED13L	protein_coding	mediator complex subunit 13L [Source:HGNC Symbol;Acc:HGNC:22962]
MXRA7	#N/A	0.230631	#N/A	#N/A	#N/A	#N/A	#N/A	#N/A	#N/A	#N/A	#N/A	#N/A	#N/A	#N/A	#N/A	#N/A	#N/A	#N/A	#N/A	#N/A	#N/A	#N/A	#N/A	#N/A	#N/A	#N/A	2.22731	1.12601	1.44971	#N/A	#N/A	#N/A	#N/A	#N/A	1.02516	#N/A	1.18292	1.01588	1.91762	0.983352	0.772993	#N/A	1.76033	1.34498	1.67733	1.86324	1.44233	1.16934	0.825603	2.22662	#N/A	#N/A	#N/A	#N/A	#N/A	#N/A	#N/A	#N/A	#N/A	#N/A	#N/A	1.5511	#N/A	19	ENSG00000182534	MXRA7	protein_coding	matrix remodeling associated 7 [Source:HGNC Symbol;Acc:HGNC:7541]
FRMD6	#N/A	0.474901	#N/A	#N/A	#N/A	#N/A	#N/A	#N/A	#N/A	#N/A	#N/A	#N/A	#N/A	#N/A	#N/A	#N/A	#N/A	#N/A	#N/A	#N/A	#N/A	#N/A	#N/A	#N/A	#N/A	#N/A	1.89309	2.92839	2.00664	0.467623	#N/A	#N/A	#N/A	#N/A	1.48002	2.38769	1.20991	1.66384	1.09029	1.88309	1.92482	1.17084	0.795152	0.792603	#N/A	#N/A	#N/A	0.729689	#N/A	#N/A	2.26581	#N/A	#N/A	#N/A	#N/A	#N/A	#N/A	#N/A	#N/A	#N/A	#N/A	2.76743	2.10249	19	ENSG00000139926	FRMD6	protein_coding	FERM domain containing 6 [Source:HGNC Symbol;Acc:HGNC:19839]
FN1	#N/A	0.0960308	#N/A	#N/A	#N/A	#N/A	#N/A	#N/A	#N/A	#N/A	#N/A	#N/A	#N/A	#N/A	#N/A	#N/A	#N/A	#N/A	#N/A	#N/A	#N/A	#N/A	#N/A	#N/A	#N/A	#N/A	0.599951	0.475312	#N/A	#N/A	#N/A	#N/A	#N/A	#N/A	1.63111	#N/A	2.55857	1.53127	2.85108	2.3297	2.24282	1.54347	2.49779	2.28097	1.44583	0.773431	1.24448	1.69322	#N/A	2.02704	1.47834	#N/A	#N/A	#N/A	#N/A	#N/A	#N/A	#N/A	#N/A	#N/A	#N/A	0.578517	#N/A	19	ENSG00000115414	FN1	protein_coding	fibronectin 1 [Source:HGNC Symbol;Acc:HGNC:3778]
PLEKHA2	#N/A	#N/A	#N/A	#N/A	#N/A	#N/A	#N/A	1.4261	#N/A	0.85193	#N/A	#N/A	#N/A	#N/A	#N/A	#N/A	#N/A	#N/A	#N/A	#N/A	#N/A	#N/A	#N/A	#N/A	#N/A	#N/A	#N/A	#N/A	#N/A	#N/A	#N/A	#N/A	#N/A	#N/A	3.70973	3.05588	3.24488	4.02436	4.17201	3.77727	3.5973	3.11768	4.13454	2.86329	3.06975	2.8647	3.46375	3.30006	1.07151	3.6201	3.11036	#N/A	#N/A	#N/A	#N/A	#N/A	#N/A	#N/A	#N/A	#N/A	#N/A	#N/A	#N/A	19	ENSG00000169499	PLEKHA2	protein_coding	pleckstrin homology domain containing A2 [Source:HGNC Symbol;Acc:HGNC:14336]
FMNL1	#N/A	#N/A	#N/A	#N/A	#N/A	#N/A	#N/A	0.0613846	#N/A	#N/A	#N/A	#N/A	#N/A	#N/A	#N/A	#N/A	#N/A	#N/A	#N/A	#N/A	#N/A	#N/A	#N/A	#N/A	#N/A	#N/A	#N/A	#N/A	#N/A	#N/A	#N/A	#N/A	#N/A	#N/A	0.251767	0.0886577	0.491437	0.246682	1.37512	0.364168	0.31031	0.21785	4.83627	0.250364	0.241228	0.205621	3.90076	0.298124	#N/A	0.569729	0.41064	#N/A	0.226941	0.14457	#N/A	#N/A	#N/A	#N/A	#N/A	#N/A	#N/A	#N/A	#N/A	19	ENSG00000184922	FMNL1	protein_coding	formin like 1 [Source:HGNC Symbol;Acc:HGNC:1212]
TBCEL	#N/A	#N/A	#N/A	#N/A	#N/A	#N/A	#N/A	0.945533	#N/A	0.752026	#N/A	#N/A	#N/A	#N/A	#N/A	#N/A	#N/A	#N/A	#N/A	1.15965	#N/A	#N/A	#N/A	#N/A	#N/A	1.30164	#N/A	#N/A	#N/A	#N/A	#N/A	#N/A	#N/A	#N/A	1.03087	#N/A	1.42681	1.36688	1.81896	1.21711	1.0326	#N/A	1.69568	1.53622	1.92813	1.18189	1.35732	1.18883	#N/A	2.16397	1.01028	#N/A	#N/A	#N/A	#N/A	#N/A	#N/A	#N/A	#N/A	#N/A	#N/A	1.25042	#N/A	19	ENSG00000154114	TBCEL	protein_coding	tubulin folding cofactor E like [Source:HGNC Symbol;Acc:HGNC:28115]
SPPL3	#N/A	#N/A	#N/A	#N/A	#N/A	#N/A	#N/A	0.460094	#N/A	#N/A	#N/A	#N/A	#N/A	0.519527	0.466329	0.531652	0.740215	0.728454	0.589457	#N/A	0.7648	0.702022	#N/A	#N/A	#N/A	#N/A	#N/A	#N/A	#N/A	#N/A	#N/A	#N/A	#N/A	#N/A	0.387987	#N/A	#N/A	0.376413	#N/A	#N/A	#N/A	0.49926	#N/A	0.426631	0.376088	0.615207	#N/A	0.427728	0.681379	#N/A	0.430995	#N/A	#N/A	#N/A	#N/A	#N/A	#N/A	#N/A	#N/A	#N/A	#N/A	0.577403	#N/A	19	ENSG00000157837	SPPL3	protein_coding	signal peptide peptidase like 3 [Source:HGNC Symbol;Acc:HGNC:30424]
#283380	#N/A	#N/A	#N/A	#N/A	#N/A	#N/A	#N/A	0.0204787	#N/A	#N/A	#N/A	#N/A	#N/A	#N/A	#N/A	#N/A	#N/A	#N/A	#N/A	#N/A	#N/A	#N/A	#N/A	#N/A	#N/A	#N/A	0.0830619	#N/A	0.0989747	#N/A	#N/A	#N/A	#N/A	0.0908458	#N/A	0.0429072	0.107879	#N/A	0.138113	#N/A	#N/A	#N/A	0.274814	0.0313474	0.10853	0.0884734	0.517989	0.0824342	#N/A	0.0546813	#N/A	0.0922522	#N/A	0.0755891	0.0916834	#N/A	#N/A	0.0600572	#N/A	#N/A	#N/A	0.10215	#N/A	19	ENSG00000283380		lncRNA	novel transcript
STAT6	#N/A	#N/A	#N/A	#N/A	#N/A	#N/A	#N/A	#N/A	#N/A	2.20999	#N/A	#N/A	#N/A	#N/A	#N/A	#N/A	#N/A	#N/A	#N/A	#N/A	#N/A	#N/A	#N/A	#N/A	#N/A	#N/A	#N/A	#N/A	#N/A	#N/A	#N/A	#N/A	#N/A	0.743011	8.13373	5.20554	5.21958	8.19177	5.06796	6.98891	8.2118	7.18204	6.87956	6.31575	5.05977	6.08199	5.38846	7.4088	4.13034	5.62503	8.05342	#N/A	#N/A	#N/A	#N/A	#N/A	#N/A	#N/A	#N/A	#N/A	#N/A	#N/A	#N/A	19	ENSG00000166888	STAT6	protein_coding	signal transducer and activator of transcription 6 [Source:HGNC Symbol;Acc:HGNC:11368]
TUBA1A	#N/A	#N/A	#N/A	#N/A	#N/A	#N/A	#N/A	#N/A	#N/A	2.1749	#N/A	#N/A	#N/A	#N/A	#N/A	#N/A	#N/A	#N/A	#N/A	#N/A	#N/A	#N/A	#N/A	#N/A	#N/A	#N/A	1.27866	#N/A	#N/A	#N/A	#N/A	#N/A	#N/A	#N/A	9.97391	3.96552	10.2822	10.4995	7.30396	8.34042	11.269	7.66185	12.4564	6.00896	8.1328	6.97119	11.094	9.70576	1.71174	10.3251	8.45734	#N/A	#N/A	#N/A	#N/A	#N/A	#N/A	#N/A	#N/A	#N/A	#N/A	#N/A	#N/A	19	ENSG00000167552	TUBA1A	protein_coding	tubulin alpha 1a [Source:HGNC Symbol;Acc:HGNC:20766]
CHD3	#N/A	#N/A	#N/A	#N/A	#N/A	#N/A	#N/A	#N/A	#N/A	1.90114	#N/A	0.337145	#N/A	#N/A	#N/A	#N/A	#N/A	#N/A	#N/A	#N/A	#N/A	#N/A	#N/A	#N/A	#N/A	#N/A	#N/A	#N/A	#N/A	#N/A	#N/A	#N/A	#N/A	#N/A	7.14517	0.304028	4.6627	6.48268	5.58	4.68117	6.65659	5.32365	5.30071	5.6267	5.8123	2.64164	4.54864	5.31376	1.4453	4.3948	5.76789	#N/A	#N/A	#N/A	#N/A	#N/A	#N/A	#N/A	#N/A	#N/A	#N/A	#N/A	#N/A	19	ENSG00000170004	CHD3	protein_coding	chromodomain helicase DNA binding protein 3 [Source:HGNC Symbol;Acc:HGNC:1918]
MYADM	#N/A	#N/A	#N/A	#N/A	#N/A	#N/A	#N/A	#N/A	#N/A	1.88905	#N/A	#N/A	#N/A	#N/A	#N/A	#N/A	#N/A	#N/A	#N/A	#N/A	#N/A	#N/A	#N/A	#N/A	#N/A	0.752869	#N/A	#N/A	#N/A	#N/A	#N/A	#N/A	#N/A	#N/A	9.97825	1.3382	10.0835	8.86095	6.77664	7.44356	9.51381	8.51307	12.4583	7.50396	8.05844	5.73406	10.5538	10.2911	2.30723	10.029	8.18631	#N/A	#N/A	#N/A	#N/A	#N/A	#N/A	#N/A	#N/A	#N/A	#N/A	#N/A	#N/A	19	ENSG00000179820	MYADM	protein_coding	myeloid associated differentiation marker [Source:HGNC Symbol;Acc:HGNC:7544]
JUND	#N/A	#N/A	#N/A	#N/A	#N/A	#N/A	#N/A	#N/A	#N/A	1.95938	0.0401535	#N/A	#N/A	#N/A	#N/A	#N/A	#N/A	#N/A	#N/A	#N/A	#N/A	#N/A	#N/A	#N/A	#N/A	#N/A	#N/A	#N/A	#N/A	#N/A	#N/A	#N/A	#N/A	#N/A	4.32373	0.742767	5.08923	3.49566	2.96947	3.01814	3.82067	3.85127	3.2472	3.21608	2.75226	3.14943	3.41772	4.21543	0.624395	3.82052	2.46677	#N/A	#N/A	#N/A	#N/A	#N/A	#N/A	#N/A	#N/A	#N/A	#N/A	#N/A	#N/A	19	ENSG00000130522	JUND	protein_coding	JunD proto-oncogene, AP-1 transcription factor subunit [Source:HGNC Symbol;Acc:HGNC:6206]
TMEM50A	#N/A	#N/A	#N/A	#N/A	#N/A	#N/A	#N/A	#N/A	#N/A	1.24301	#N/A	#N/A	#N/A	#N/A	#N/A	#N/A	#N/A	#N/A	#N/A	#N/A	#N/A	#N/A	#N/A	#N/A	#N/A	#N/A	#N/A	#N/A	#N/A	#N/A	#N/A	#N/A	#N/A	0.886762	2.3443	1.02783	3.3212	2.49193	4.21386	3.47838	2.47787	2.13749	2.85099	2.2531	2.73616	2.17349	2.56145	2.48794	1.44492	2.57048	2.17295	#N/A	#N/A	#N/A	#N/A	#N/A	#N/A	#N/A	#N/A	#N/A	#N/A	#N/A	#N/A	19	ENSG00000183726	TMEM50A	protein_coding	transmembrane protein 50A [Source:HGNC Symbol;Acc:HGNC:30590]
SHOC1	#N/A	#N/A	#N/A	#N/A	#N/A	#N/A	#N/A	#N/A	#N/A	1.34691	#N/A	1.23582	#N/A	#N/A	#N/A	#N/A	#N/A	#N/A	#N/A	#N/A	#N/A	#N/A	#N/A	#N/A	#N/A	#N/A	#N/A	#N/A	#N/A	#N/A	#N/A	#N/A	#N/A	#N/A	1.56708	1.98625	2.10469	1.75375	2.00608	1.52508	1.41309	1.3266	1.98303	1.75908	1.95071	1.53491	1.827	1.69419	#N/A	2.15175	1.39677	#N/A	#N/A	#N/A	#N/A	#N/A	#N/A	#N/A	#N/A	#N/A	#N/A	#N/A	1.41408	19	ENSG00000165181	SHOC1	protein_coding	shortage in chiasmata 1 [Source:HGNC Symbol;Acc:HGNC:26535]
PFKL	#N/A	#N/A	#N/A	#N/A	#N/A	#N/A	#N/A	#N/A	#N/A	1.58092	#N/A	#N/A	#N/A	#N/A	#N/A	#N/A	#N/A	#N/A	#N/A	#N/A	#N/A	#N/A	#N/A	#N/A	#N/A	#N/A	#N/A	#N/A	#N/A	#N/A	#N/A	#N/A	#N/A	1.02558	3.50328	2.57284	4.22902	4.08891	5.2655	4.52478	4.82182	2.62466	5.85899	3.61833	5.63816	2.68013	5.00356	4.50943	2.04004	5.79524	3.79408	#N/A	#N/A	#N/A	#N/A	#N/A	#N/A	#N/A	#N/A	#N/A	#N/A	#N/A	#N/A	19	ENSG00000141959	PFKL	protein_coding	phosphofructokinase, liver type [Source:HGNC Symbol;Acc:HGNC:8876]
ODF2	#N/A	#N/A	#N/A	#N/A	#N/A	#N/A	#N/A	#N/A	#N/A	1.32596	#N/A	#N/A	#N/A	#N/A	#N/A	#N/A	#N/A	#N/A	#N/A	#N/A	#N/A	#N/A	#N/A	#N/A	#N/A	#N/A	#N/A	#N/A	1.12458	#N/A	#N/A	#N/A	#N/A	#N/A	4.68182	1.28922	4.04957	4.32253	4.11462	4.24247	4.46384	3.55563	4.31071	3.64615	4.31304	4.82517	3.56038	4.22914	2.52567	3.74391	4.63122	#N/A	#N/A	#N/A	#N/A	#N/A	#N/A	#N/A	#N/A	#N/A	#N/A	#N/A	#N/A	19	ENSG00000136811	ODF2	protein_coding	outer dense fiber of sperm tails 2 [Source:HGNC Symbol;Acc:HGNC:8114]
ACLY	#N/A	#N/A	#N/A	#N/A	#N/A	#N/A	#N/A	#N/A	#N/A	1.18408	#N/A	#N/A	#N/A	#N/A	#N/A	#N/A	#N/A	#N/A	#N/A	#N/A	#N/A	#N/A	#N/A	#N/A	#N/A	#N/A	#N/A	#N/A	#N/A	#N/A	#N/A	#N/A	#N/A	#N/A	1.76429	2.2519	1.81694	1.82086	2.08087	1.69312	1.7048	1.49293	1.55876	1.94313	1.55296	2.17845	1.60951	1.5443	2.08036	1.53569	2.05599	#N/A	#N/A	#N/A	#N/A	#N/A	#N/A	#N/A	#N/A	#N/A	1.26792	#N/A	#N/A	19	ENSG00000131473	ACLY	protein_coding	ATP citrate lyase [Source:HGNC Symbol;Acc:HGNC:115]
ATOX1	#N/A	#N/A	#N/A	#N/A	#N/A	#N/A	#N/A	#N/A	#N/A	1.77663	#N/A	#N/A	#N/A	#N/A	#N/A	#N/A	#N/A	0.486132	#N/A	#N/A	#N/A	#N/A	#N/A	#N/A	#N/A	#N/A	#N/A	#N/A	#N/A	#N/A	#N/A	#N/A	#N/A	0.264958	3.95302	0.120881	4.82106	4.25939	4.42922	3.63789	4.46694	1.66976	4.81334	3.0838	0.560433	0.396042	4.22088	4.06838	#N/A	4.2372	3.98819	#N/A	#N/A	#N/A	#N/A	#N/A	#N/A	#N/A	#N/A	#N/A	#N/A	#N/A	#N/A	19	ENSG00000177556	ATOX1	protein_coding	antioxidant 1 copper chaperone [Source:HGNC Symbol;Acc:HGNC:798]
ZNF813	#N/A	#N/A	#N/A	#N/A	#N/A	#N/A	#N/A	#N/A	#N/A	0.151391	#N/A	#N/A	#N/A	#N/A	#N/A	#N/A	#N/A	#N/A	#N/A	#N/A	#N/A	#N/A	#N/A	#N/A	#N/A	#N/A	#N/A	#N/A	#N/A	#N/A	#N/A	#N/A	0.133362	#N/A	0.179955	#N/A	0.192613	0.184995	1.33146	0.171935	0.513355	0.186252	2.65215	0.135983	0.225803	0.10964	0.794291	0.359546	0.110134	0.379594	0.149517	#N/A	#N/A	#N/A	#N/A	#N/A	#N/A	#N/A	#N/A	#N/A	#N/A	#N/A	0.106654	19	ENSG00000198346	ZNF813	protein_coding	zinc finger protein 813 [Source:HGNC Symbol;Acc:HGNC:33257]
ALG13	#N/A	#N/A	#N/A	#N/A	#N/A	#N/A	#N/A	#N/A	#N/A	0.813211	#N/A	#N/A	#N/A	#N/A	#N/A	#N/A	#N/A	#N/A	#N/A	#N/A	#N/A	#N/A	#N/A	#N/A	#N/A	#N/A	#N/A	#N/A	#N/A	#N/A	#N/A	#N/A	#N/A	0.795594	1.35106	1.20065	1.59795	1.3634	1.77557	1.40936	1.39085	1.1953	1.60686	1.58678	1.60441	1.65876	1.41524	1.35058	1.61317	1.59916	1.35457	#N/A	#N/A	#N/A	#N/A	#N/A	#N/A	#N/A	#N/A	#N/A	#N/A	#N/A	#N/A	19	ENSG00000101901	ALG13	protein_coding	ALG13 UDP-N-acetylglucosaminyltransferase subunit [Source:HGNC Symbol;Acc:HGNC:30881]
NTAN1#157045	#N/A	#N/A	#N/A	#N/A	#N/A	#N/A	#N/A	#N/A	#N/A	1.34475	#N/A	0.223329	#N/A	#N/A	#N/A	#N/A	#N/A	#N/A	#N/A	#N/A	#N/A	#N/A	#N/A	#N/A	#N/A	0.627805	#N/A	#N/A	#N/A	#N/A	#N/A	#N/A	#N/A	#N/A	2.83702	#N/A	2.95178	2.59933	3.2771	3.32476	3.09269	2.3513	2.27705	2.13111	1.85711	1.28684	1.87376	2.22258	0.82039	2.18804	3.11046	#N/A	#N/A	#N/A	#N/A	#N/A	#N/A	#N/A	#N/A	#N/A	#N/A	#N/A	#N/A	19	ENSG00000157045	NTAN1	protein_coding	N-terminal asparagine amidase [Source:HGNC Symbol;Acc:HGNC:29909]
SGO1-AS1	#N/A	#N/A	#N/A	#N/A	#N/A	#N/A	#N/A	#N/A	#N/A	0.934074	#N/A	#N/A	#N/A	#N/A	#N/A	#N/A	#N/A	#N/A	#N/A	#N/A	0.601822	#N/A	#N/A	#N/A	#N/A	0.690039	#N/A	#N/A	1.83856	#N/A	#N/A	#N/A	#N/A	#N/A	2.84722	#N/A	2.33706	2.83896	2.09838	2.5389	2.92429	2.25643	2.5912	3.0303	2.25883	3.77159	2.82382	3.30309	#N/A	2.85875	2.19415	#N/A	#N/A	#N/A	#N/A	#N/A	#N/A	#N/A	#N/A	#N/A	#N/A	#N/A	#N/A	19	ENSG00000231304	SGO1-AS1	lncRNA	SGO1 antisense RNA 1 [Source:HGNC Symbol;Acc:HGNC:41081]
MTCH1	#N/A	#N/A	#N/A	#N/A	#N/A	#N/A	#N/A	#N/A	#N/A	0.992625	#N/A	1.15299	#N/A	#N/A	#N/A	#N/A	#N/A	#N/A	#N/A	#N/A	#N/A	#N/A	#N/A	#N/A	#N/A	#N/A	#N/A	#N/A	#N/A	#N/A	#N/A	#N/A	#N/A	#N/A	1.48958	1.01821	2.27868	1.52721	2.30786	1.7361	1.45903	1.26753	2.20083	1.81172	1.97992	1.81414	2.06714	1.98243	1.24298	2.45223	1.37191	#N/A	#N/A	#N/A	#N/A	#N/A	#N/A	#N/A	#N/A	#N/A	#N/A	#N/A	#N/A	19	ENSG00000137409	MTCH1	protein_coding	mitochondrial carrier 1 [Source:HGNC Symbol;Acc:HGNC:17586]
CHFR	#N/A	#N/A	#N/A	#N/A	#N/A	#N/A	#N/A	#N/A	#N/A	0.851357	#N/A	#N/A	#N/A	#N/A	#N/A	#N/A	#N/A	#N/A	#N/A	#N/A	#N/A	#N/A	#N/A	#N/A	#N/A	1.18621	#N/A	#N/A	#N/A	#N/A	#N/A	#N/A	#N/A	1.15441	1.06185	#N/A	1.10271	1.09708	1.1444	0.944214	0.948616	0.905763	1.27339	1.19891	1.2518	1.03597	1.44204	1.29068	2.26016	1.56443	0.852297	#N/A	#N/A	#N/A	#N/A	#N/A	#N/A	#N/A	#N/A	#N/A	#N/A	#N/A	#N/A	19	ENSG00000072609	CHFR	protein_coding	checkpoint with forkhead and ring finger domains [Source:HGNC Symbol;Acc:HGNC:20455]
KLHL42	#N/A	#N/A	#N/A	#N/A	#N/A	#N/A	#N/A	#N/A	#N/A	1.08222	#N/A	#N/A	#N/A	#N/A	#N/A	#N/A	#N/A	#N/A	#N/A	#N/A	#N/A	#N/A	#N/A	#N/A	#N/A	2.40314	1.76755	#N/A	#N/A	#N/A	#N/A	#N/A	#N/A	#N/A	1.98895	1.29745	2.2771	2.21937	2.02238	2.41863	2.06755	2.42488	1.77625	1.81492	1.71178	1.42972	1.79004	2.18682	#N/A	1.56962	1.91733	#N/A	#N/A	#N/A	#N/A	#N/A	#N/A	#N/A	#N/A	#N/A	#N/A	#N/A	#N/A	19	ENSG00000087448	KLHL42	protein_coding	kelch like family member 42 [Source:HGNC Symbol;Acc:HGNC:29252]
CNTRL	#N/A	#N/A	#N/A	#N/A	#N/A	#N/A	#N/A	#N/A	#N/A	0.816188	#N/A	#N/A	#N/A	#N/A	#N/A	#N/A	#N/A	#N/A	#N/A	#N/A	#N/A	#N/A	#N/A	#N/A	#N/A	#N/A	#N/A	#N/A	#N/A	#N/A	#N/A	#N/A	#N/A	#N/A	1.76107	1.74725	1.68587	1.55596	1.65329	1.50689	1.53966	1.81097	1.52662	1.40431	1.6332	1.50653	1.39674	1.66155	#N/A	1.46645	1.56062	#N/A	#N/A	0.824901	#N/A	#N/A	#N/A	#N/A	#N/A	#N/A	0.974793	#N/A	#N/A	19	ENSG00000119397	CNTRL	protein_coding	centriolin [Source:HGNC Symbol;Acc:HGNC:1858]
LDAH	#N/A	#N/A	#N/A	#N/A	#N/A	#N/A	#N/A	#N/A	#N/A	1.06848	0.0664071	#N/A	#N/A	#N/A	#N/A	#N/A	#N/A	#N/A	#N/A	#N/A	#N/A	#N/A	#N/A	#N/A	#N/A	#N/A	#N/A	#N/A	#N/A	#N/A	#N/A	#N/A	#N/A	#N/A	2.16095	3.37461	2.91808	3.0639	3.91171	2.84597	2.251	1.17889	4.02962	3.85553	4.66561	2.10114	2.9973	3.01905	1.03534	4.2755	1.92762	#N/A	#N/A	#N/A	#N/A	#N/A	#N/A	#N/A	#N/A	#N/A	#N/A	#N/A	#N/A	19	ENSG00000118961	LDAH	protein_coding	lipid droplet associated hydrolase [Source:HGNC Symbol;Acc:HGNC:26145]
RIPK2-DT	#N/A	#N/A	#N/A	#N/A	#N/A	#N/A	#N/A	#N/A	#N/A	0.87382	#N/A	#N/A	#N/A	#N/A	#N/A	#N/A	#N/A	#N/A	#N/A	#N/A	#N/A	#N/A	#N/A	#N/A	#N/A	1.29055	#N/A	#N/A	#N/A	#N/A	#N/A	#N/A	#N/A	#N/A	2.67425	2.99534	2.91014	3.08362	3.85436	2.92469	2.40359	1.03671	3.50174	3.27448	3.39165	0.834911	2.49778	2.3334	#N/A	3.00375	2.56597	#N/A	#N/A	#N/A	#N/A	#N/A	#N/A	#N/A	#N/A	#N/A	#N/A	1.33036	#N/A	19	ENSG00000251136	RIPK2-DT	lncRNA	RIPK2 divergent transcript [Source:HGNC Symbol;Acc:HGNC:55545]
RAD21	#N/A	#N/A	#N/A	#N/A	#N/A	#N/A	#N/A	#N/A	#N/A	0.859216	#N/A	1.38902	#N/A	#N/A	#N/A	#N/A	0.860156	#N/A	#N/A	#N/A	#N/A	#N/A	#N/A	#N/A	#N/A	#N/A	#N/A	#N/A	#N/A	#N/A	#N/A	#N/A	#N/A	#N/A	1.65323	2.15054	2.47978	1.63542	2.71069	1.96365	1.73848	1.96734	1.82547	1.58722	1.59612	1.42325	1.61577	1.77609	#N/A	1.89196	1.5233	#N/A	#N/A	#N/A	#N/A	#N/A	#N/A	#N/A	#N/A	#N/A	#N/A	#N/A	#N/A	19	ENSG00000164754	RAD21	protein_coding	RAD21 cohesin complex component [Source:HGNC Symbol;Acc:HGNC:9811]
MANF	#N/A	#N/A	#N/A	#N/A	#N/A	#N/A	#N/A	#N/A	#N/A	0.915736	#N/A	#N/A	#N/A	#N/A	#N/A	#N/A	#N/A	#N/A	#N/A	#N/A	#N/A	#N/A	#N/A	#N/A	#N/A	#N/A	0.325902	#N/A	#N/A	#N/A	#N/A	#N/A	#N/A	#N/A	3.92334	0.126652	3.46697	3.77654	3.72767	3.08344	4.65559	2.42035	4.4875	1.82398	1.14596	0.229831	3.14459	3.56509	0.199569	3.73208	3.2159	#N/A	#N/A	#N/A	#N/A	#N/A	#N/A	#N/A	#N/A	#N/A	#N/A	#N/A	#N/A	19	ENSG00000145050	MANF	protein_coding	mesencephalic astrocyte derived neurotrophic factor [Source:HGNC Symbol;Acc:HGNC:15461]
GPR161	#N/A	#N/A	#N/A	#N/A	#N/A	#N/A	#N/A	#N/A	#N/A	1.05294	#N/A	#N/A	#N/A	#N/A	#N/A	#N/A	#N/A	#N/A	#N/A	#N/A	#N/A	#N/A	#N/A	#N/A	#N/A	#N/A	#N/A	#N/A	#N/A	0.115775	#N/A	#N/A	#N/A	#N/A	0.95633	#N/A	1.50293	0.979672	0.734919	1.09055	0.778493	1.09075	0.856274	0.764844	0.595557	0.726015	1.0631	1.24257	#N/A	0.986778	0.849048	#N/A	#N/A	#N/A	#N/A	#N/A	#N/A	#N/A	#N/A	#N/A	#N/A	0.184506	0.147196	19	ENSG00000143147	GPR161	protein_coding	G protein-coupled receptor 161 [Source:HGNC Symbol;Acc:HGNC:23694]
KLHL36	#N/A	#N/A	#N/A	#N/A	#N/A	#N/A	#N/A	#N/A	#N/A	0.792724	#N/A	#N/A	#N/A	#N/A	#N/A	#N/A	#N/A	#N/A	#N/A	#N/A	#N/A	#N/A	#N/A	#N/A	#N/A	#N/A	#N/A	#N/A	#N/A	#N/A	#N/A	#N/A	#N/A	0.513877	0.855029	0.602647	1.08438	1.13812	1.40352	0.844154	0.820129	1.08658	1.03828	0.947082	1.11846	0.639259	0.921194	1.33508	0.477097	1.1861	1.09824	#N/A	#N/A	#N/A	#N/A	#N/A	#N/A	#N/A	#N/A	#N/A	#N/A	#N/A	#N/A	19	ENSG00000135686	KLHL36	protein_coding	kelch like family member 36 [Source:HGNC Symbol;Acc:HGNC:17844]
ZNF263	#N/A	#N/A	#N/A	#N/A	#N/A	#N/A	#N/A	#N/A	#N/A	0.947131	#N/A	#N/A	#N/A	#N/A	#N/A	#N/A	#N/A	#N/A	#N/A	0.999255	#N/A	#N/A	#N/A	#N/A	#N/A	#N/A	#N/A	#N/A	#N/A	#N/A	#N/A	#N/A	#N/A	#N/A	1.32376	1.50371	1.49497	1.40697	1.43987	1.32441	1.40312	1.60498	1.35403	1.25324	1.43957	0.961595	1.53035	1.43262	2.42765	1.327	1.41795	#N/A	#N/A	#N/A	#N/A	#N/A	#N/A	#N/A	#N/A	#N/A	#N/A	#N/A	#N/A	19	ENSG00000006194	ZNF263	protein_coding	zinc finger protein 263 [Source:HGNC Symbol;Acc:HGNC:13056]
HHAT#054392	#N/A	#N/A	#N/A	#N/A	#N/A	#N/A	#N/A	#N/A	#N/A	1.00582	#N/A	#N/A	#N/A	#N/A	#N/A	#N/A	#N/A	#N/A	#N/A	#N/A	#N/A	#N/A	#N/A	#N/A	#N/A	#N/A	#N/A	#N/A	#N/A	#N/A	0.701904	0.37894	0.790021	#N/A	1.95865	#N/A	2.89196	2.24494	3.33122	2.70801	2.20459	1.21165	3.55549	2.26642	2.95795	1.55714	2.53484	2.57485	#N/A	2.95168	2.39253	#N/A	#N/A	#N/A	#N/A	#N/A	#N/A	#N/A	#N/A	#N/A	#N/A	#N/A	#N/A	19	ENSG00000054392	HHAT	protein_coding	hedgehog acyltransferase [Source:HGNC Symbol;Acc:HGNC:18270]
PLAAT4	#N/A	#N/A	#N/A	#N/A	#N/A	#N/A	#N/A	#N/A	#N/A	0.0274062	#N/A	#N/A	#N/A	#N/A	#N/A	#N/A	#N/A	#N/A	#N/A	#N/A	#N/A	#N/A	0.040995	#N/A	#N/A	#N/A	#N/A	#N/A	#N/A	#N/A	0.0453667	#N/A	0.0802668	0.0660852	0.0668058	#N/A	0.0774835	0.0599647	0.0883904	0.0602159	0.0620116	#N/A	0.0928168	0.0801888	0.0981233	0.0836507	0.117512	0.0805994	#N/A	0.112369	0.0530117	#N/A	#N/A	#N/A	#N/A	#N/A	#N/A	#N/A	#N/A	#N/A	#N/A	#N/A	#N/A	19	ENSG00000133321	PLAAT4	protein_coding	phospholipase A and acyltransferase 4 [Source:HGNC Symbol;Acc:HGNC:9869]
UBE2I	#N/A	#N/A	#N/A	#N/A	#N/A	#N/A	#N/A	#N/A	#N/A	0.744516	0.0838982	#N/A	#N/A	#N/A	#N/A	#N/A	#N/A	#N/A	#N/A	#N/A	#N/A	#N/A	0.816259	#N/A	#N/A	#N/A	#N/A	#N/A	#N/A	#N/A	#N/A	#N/A	#N/A	#N/A	1.34943	#N/A	1.73649	1.36187	1.16701	1.31265	1.35201	1.28947	1.12336	1.24122	1.19072	1.4387	1.04796	1.32304	1.16323	1.09509	1.27877	#N/A	#N/A	#N/A	#N/A	#N/A	#N/A	#N/A	#N/A	#N/A	#N/A	#N/A	#N/A	19	ENSG00000103275	UBE2I	protein_coding	ubiquitin conjugating enzyme E2 I [Source:HGNC Symbol;Acc:HGNC:12485]
#284634	#N/A	#N/A	#N/A	#N/A	#N/A	#N/A	#N/A	#N/A	#N/A	1.07653	#N/A	#N/A	#N/A	#N/A	1.30114	#N/A	#N/A	#N/A	#N/A	#N/A	#N/A	#N/A	#N/A	#N/A	#N/A	#N/A	#N/A	#N/A	#N/A	#N/A	#N/A	#N/A	#N/A	1.21935	1.96336	0.55725	2.35853	2.42525	2.55527	2.63355	2.41427	1.81369	2.26647	2.01613	2.35141	2.53061	2.12317	2.49279	#N/A	2.1293	2.66674	#N/A	#N/A	#N/A	#N/A	#N/A	#N/A	#N/A	#N/A	#N/A	#N/A	#N/A	#N/A	19	ENSG00000284634		lncRNA	novel transcript
ZNF107	#N/A	#N/A	#N/A	#N/A	#N/A	#N/A	#N/A	#N/A	#N/A	0.963732	#N/A	#N/A	#N/A	#N/A	#N/A	#N/A	#N/A	#N/A	#N/A	#N/A	#N/A	#N/A	#N/A	#N/A	#N/A	#N/A	#N/A	#N/A	#N/A	#N/A	#N/A	#N/A	#N/A	#N/A	1.16397	#N/A	1.74162	1.23426	1.52457	1.39075	1.31745	1.07106	1.63916	1.3805	2.38185	0.875614	1.52264	1.39904	0.893929	1.40821	1.27324	0.82712	#N/A	#N/A	0.99946	#N/A	#N/A	#N/A	#N/A	#N/A	#N/A	#N/A	#N/A	19	ENSG00000196247	ZNF107	protein_coding	zinc finger protein 107 [Source:HGNC Symbol;Acc:HGNC:12887]
AKAP17A	#N/A	#N/A	#N/A	#N/A	#N/A	#N/A	#N/A	#N/A	#N/A	0.781753	#N/A	#N/A	#N/A	#N/A	#N/A	#N/A	#N/A	#N/A	#N/A	#N/A	#N/A	#N/A	0.983669	#N/A	#N/A	#N/A	#N/A	#N/A	#N/A	#N/A	#N/A	#N/A	#N/A	#N/A	1.21387	#N/A	0.782278	1.06625	#N/A	0.89214	0.98443	0.932204	0.811528	0.716131	0.852333	1.7487	0.935944	1.20065	2.04604	0.977481	1.07069	#N/A	#N/A	#N/A	#N/A	1.46486	#N/A	#N/A	#N/A	#N/A	1.27255	#N/A	#N/A	19	ENSG00000197976	AKAP17A	protein_coding	A-kinase anchoring protein 17A [Source:HGNC Symbol;Acc:HGNC:18783]
#227400	#N/A	#N/A	#N/A	#N/A	#N/A	#N/A	#N/A	#N/A	#N/A	0.0742092	#N/A	#N/A	0.0237978	#N/A	#N/A	0.0888322	#N/A	#N/A	#N/A	#N/A	#N/A	#N/A	#N/A	#N/A	#N/A	#N/A	#N/A	#N/A	#N/A	#N/A	#N/A	#N/A	#N/A	#N/A	0.0830031	#N/A	0.0393689	0.10259	0.063021	0.0542377	0.0981918	0.056549	0.0938455	0.0838815	0.0779578	0.0828081	0.106226	0.0417546	#N/A	0.0839397	0.059326	#N/A	#N/A	#N/A	#N/A	#N/A	#N/A	0.0531001	#N/A	#N/A	#N/A	#N/A	#N/A	19	ENSG00000227400		lncRNA	novel transcript
NPC2	#N/A	#N/A	#N/A	#N/A	#N/A	#N/A	#N/A	#N/A	#N/A	0.0762732	#N/A	0.0570656	#N/A	0.106619	#N/A	#N/A	#N/A	#N/A	#N/A	#N/A	#N/A	#N/A	#N/A	#N/A	#N/A	#N/A	#N/A	#N/A	#N/A	#N/A	0.130079	#N/A	#N/A	#N/A	0.2339	#N/A	0.235172	0.241902	0.223476	0.166557	0.254051	0.18163	0.198577	0.186106	0.181226	0.167677	0.210563	0.211211	#N/A	0.204642	0.199557	#N/A	#N/A	#N/A	#N/A	#N/A	#N/A	#N/A	#N/A	#N/A	#N/A	#N/A	#N/A	19	ENSG00000119655	NPC2	protein_coding	NPC intracellular cholesterol transporter 2 [Source:HGNC Symbol;Acc:HGNC:14537]
CC2D2A	#N/A	#N/A	#N/A	#N/A	#N/A	#N/A	#N/A	#N/A	#N/A	0.676072	#N/A	0.862443	#N/A	#N/A	#N/A	#N/A	#N/A	#N/A	#N/A	#N/A	#N/A	#N/A	#N/A	#N/A	#N/A	#N/A	#N/A	#N/A	#N/A	#N/A	#N/A	#N/A	#N/A	#N/A	1.21223	2.71818	1.34741	1.21732	1.30279	1.00601	1.03028	1.17429	1.58813	1.65251	1.38596	1.01439	1.42791	1.45417	#N/A	1.66151	0.978746	#N/A	#N/A	#N/A	#N/A	#N/A	#N/A	#N/A	#N/A	#N/A	#N/A	#N/A	0.976479	19	ENSG00000048342	CC2D2A	protein_coding	coiled-coil and C2 domain containing 2A [Source:HGNC Symbol;Acc:HGNC:29253]
SF3B1	#N/A	#N/A	#N/A	#N/A	#N/A	#N/A	#N/A	#N/A	#N/A	0.535747	0.588796	#N/A	#N/A	#N/A	#N/A	#N/A	#N/A	#N/A	#N/A	#N/A	#N/A	#N/A	#N/A	#N/A	#N/A	#N/A	#N/A	#N/A	#N/A	#N/A	#N/A	#N/A	#N/A	#N/A	0.700937	0.863424	1.0162	0.667525	0.670581	0.755957	0.673417	0.762203	0.413522	0.561129	0.619398	0.889806	0.541272	0.692991	1.11204	0.502596	0.643219	#N/A	#N/A	#N/A	#N/A	#N/A	#N/A	#N/A	#N/A	#N/A	#N/A	#N/A	#N/A	19	ENSG00000115524	SF3B1	protein_coding	splicing factor 3b subunit 1 [Source:HGNC Symbol;Acc:HGNC:10768]
TMEM62	#N/A	#N/A	#N/A	#N/A	#N/A	#N/A	#N/A	#N/A	#N/A	0.70347	#N/A	0.911438	#N/A	#N/A	#N/A	#N/A	#N/A	#N/A	#N/A	#N/A	#N/A	#N/A	#N/A	#N/A	#N/A	#N/A	#N/A	#N/A	#N/A	#N/A	#N/A	#N/A	#N/A	#N/A	0.877847	1.52308	1.07827	1.09639	1.13638	1.15108	0.994485	0.814461	0.89237	1.07774	0.939261	1.17783	0.815456	0.915102	0.967742	1.08513	0.964794	#N/A	#N/A	#N/A	#N/A	#N/A	#N/A	#N/A	#N/A	#N/A	#N/A	#N/A	#N/A	19	ENSG00000137842	TMEM62	protein_coding	transmembrane protein 62 [Source:HGNC Symbol;Acc:HGNC:26269]
ATP11C	#N/A	#N/A	#N/A	#N/A	#N/A	#N/A	#N/A	#N/A	#N/A	0.628114	#N/A	#N/A	#N/A	#N/A	#N/A	#N/A	#N/A	#N/A	#N/A	#N/A	#N/A	#N/A	#N/A	#N/A	#N/A	0.979458	#N/A	#N/A	#N/A	#N/A	#N/A	#N/A	#N/A	#N/A	2.61644	1.25617	1.81393	2.26515	1.79154	1.93414	2.04267	2.12573	1.61723	2.25444	1.70564	2.10028	1.67608	1.97745	1.45372	1.18416	1.77106	#N/A	#N/A	#N/A	#N/A	#N/A	#N/A	#N/A	#N/A	#N/A	#N/A	#N/A	#N/A	19	ENSG00000101974	ATP11C	protein_coding	ATPase phospholipid transporting 11C [Source:HGNC Symbol;Acc:HGNC:13554]
SDF2L1	#N/A	#N/A	#N/A	#N/A	#N/A	#N/A	#N/A	#N/A	#N/A	0.0860458	#N/A	#N/A	#N/A	#N/A	#N/A	#N/A	#N/A	#N/A	#N/A	#N/A	#N/A	#N/A	#N/A	#N/A	#N/A	#N/A	#N/A	#N/A	#N/A	#N/A	#N/A	#N/A	#N/A	0.117886	0.220376	0.106058	0.194705	0.222916	0.2108	0.204899	0.266046	0.158023	0.258913	0.192283	0.187587	0.150291	0.240686	0.225062	0.127637	0.230044	0.202656	#N/A	#N/A	#N/A	#N/A	#N/A	#N/A	#N/A	#N/A	#N/A	#N/A	#N/A	#N/A	19	ENSG00000128228	SDF2L1	protein_coding	stromal cell derived factor 2 like 1 [Source:HGNC Symbol;Acc:HGNC:10676]
ZNF611	#N/A	#N/A	#N/A	#N/A	#N/A	#N/A	#N/A	#N/A	#N/A	0.675437	#N/A	#N/A	#N/A	#N/A	#N/A	#N/A	#N/A	#N/A	#N/A	#N/A	#N/A	#N/A	#N/A	#N/A	#N/A	#N/A	#N/A	#N/A	#N/A	#N/A	#N/A	#N/A	#N/A	0.916984	1.00923	#N/A	1.16982	1.34021	1.01374	1.13836	0.99137	0.787784	1.00272	1.1566	1.16739	1.03506	0.971193	1.22257	0.814063	1.01246	1.0107	#N/A	#N/A	#N/A	#N/A	#N/A	#N/A	#N/A	#N/A	#N/A	0.924928	#N/A	#N/A	19	ENSG00000213020	ZNF611	protein_coding	zinc finger protein 611 [Source:HGNC Symbol;Acc:HGNC:28766]
#287322	#N/A	#N/A	#N/A	#N/A	#N/A	0.00690513	#N/A	#N/A	#N/A	0.0615367	#N/A	#N/A	#N/A	0.0657961	0.114445	0.113831	#N/A	0.117093	0.0887738	#N/A	0.0997465	0.09687	0.103356	#N/A	#N/A	#N/A	#N/A	#N/A	#N/A	#N/A	0.0583378	#N/A	0.0894203	#N/A	#N/A	#N/A	#N/A	#N/A	#N/A	0.0701422	#N/A	#N/A	#N/A	0.0124386	#N/A	#N/A	#N/A	#N/A	0.0975047	#N/A	#N/A	0.0434475	0.121019	#N/A	#N/A	#N/A	#N/A	0.0825091	0.0512276	#N/A	#N/A	#N/A	#N/A	19	ENSG00000287322		lncRNA	novel transcript, antisense to NDUFAF6
SERPINE1	#N/A	#N/A	#N/A	#N/A	#N/A	#N/A	#N/A	#N/A	#N/A	0.0970861	#N/A	#N/A	#N/A	#N/A	#N/A	#N/A	#N/A	#N/A	#N/A	#N/A	#N/A	#N/A	#N/A	#N/A	#N/A	#N/A	0.156808	#N/A	0.14354	#N/A	#N/A	#N/A	#N/A	#N/A	0.168398	#N/A	0.12707	0.147458	0.213321	0.175492	0.576757	0.156583	0.237755	0.174236	0.180282	0.108084	0.180451	0.191086	#N/A	0.178494	0.147696	#N/A	#N/A	#N/A	#N/A	#N/A	#N/A	#N/A	#N/A	#N/A	#N/A	0.126413	#N/A	19	ENSG00000106366	SERPINE1	protein_coding	serpin family E member 1 [Source:HGNC Symbol;Acc:HGNC:8583]
ITPKC	#N/A	#N/A	#N/A	#N/A	#N/A	#N/A	#N/A	#N/A	#N/A	0.727195	#N/A	#N/A	#N/A	#N/A	#N/A	#N/A	#N/A	#N/A	#N/A	#N/A	#N/A	#N/A	#N/A	#N/A	#N/A	0.341786	#N/A	#N/A	#N/A	#N/A	#N/A	#N/A	#N/A	0.617856	1.19442	#N/A	1.08712	0.943693	1.04162	0.905704	1.08773	0.806888	0.990259	0.917536	1.50679	1.23408	1.16971	1.39227	0.512281	1.11066	0.82038	#N/A	#N/A	#N/A	#N/A	#N/A	#N/A	#N/A	#N/A	#N/A	#N/A	#N/A	#N/A	19	ENSG00000086544	ITPKC	protein_coding	inositol-trisphosphate 3-kinase C [Source:HGNC Symbol;Acc:HGNC:14897]
ANKRD36C	#N/A	#N/A	#N/A	#N/A	#N/A	#N/A	#N/A	#N/A	#N/A	0.50163	#N/A	#N/A	#N/A	#N/A	#N/A	#N/A	#N/A	#N/A	#N/A	#N/A	#N/A	#N/A	#N/A	#N/A	#N/A	#N/A	#N/A	0.760622	0.903996	#N/A	#N/A	#N/A	#N/A	#N/A	0.93914	#N/A	0.583263	0.915939	0.825435	0.857807	0.924397	1.04851	0.849546	0.829344	0.999862	1.05116	0.809161	1.08715	1.19702	0.859819	1.01414	#N/A	#N/A	#N/A	#N/A	#N/A	#N/A	#N/A	#N/A	#N/A	#N/A	#N/A	#N/A	19	ENSG00000174501	ANKRD36C	protein_coding	ankyrin repeat domain 36C [Source:HGNC Symbol;Acc:HGNC:32946]
TMEM170A	#N/A	#N/A	#N/A	#N/A	#N/A	#N/A	#N/A	#N/A	#N/A	0.93515	#N/A	#N/A	#N/A	#N/A	#N/A	#N/A	#N/A	#N/A	#N/A	#N/A	#N/A	#N/A	#N/A	#N/A	#N/A	#N/A	#N/A	#N/A	#N/A	#N/A	1.0661	#N/A	#N/A	1.2618	1.66713	#N/A	2.39882	1.86832	2.25616	1.78508	1.68265	1.67352	1.60626	1.98456	1.51793	3.31265	1.48769	1.65239	1.32698	1.74262	1.44899	#N/A	#N/A	#N/A	#N/A	#N/A	#N/A	#N/A	#N/A	#N/A	#N/A	#N/A	#N/A	19	ENSG00000166822	TMEM170A	protein_coding	transmembrane protein 170A [Source:HGNC Symbol;Acc:HGNC:29577]
NCBP3	#N/A	#N/A	#N/A	#N/A	#N/A	#N/A	#N/A	#N/A	#N/A	0.568488	#N/A	#N/A	#N/A	#N/A	#N/A	#N/A	#N/A	#N/A	#N/A	1.58897	1.0268	#N/A	#N/A	#N/A	#N/A	#N/A	#N/A	#N/A	#N/A	#N/A	#N/A	#N/A	#N/A	#N/A	0.698372	#N/A	0.68073	0.558976	0.732019	0.560796	0.525529	0.727182	0.739495	0.611972	0.873525	0.891	0.824989	0.809298	1.29622	0.838849	0.626865	#N/A	#N/A	#N/A	#N/A	#N/A	#N/A	#N/A	#N/A	#N/A	#N/A	#N/A	#N/A	19	ENSG00000074356	NCBP3	protein_coding	nuclear cap binding subunit 3 [Source:HGNC Symbol;Acc:HGNC:24612]
CORO1B	#N/A	#N/A	#N/A	#N/A	#N/A	#N/A	#N/A	#N/A	#N/A	1.10603	#N/A	#N/A	#N/A	#N/A	#N/A	#N/A	#N/A	0.481545	0.216885	#N/A	#N/A	#N/A	#N/A	#N/A	#N/A	#N/A	#N/A	#N/A	#N/A	#N/A	#N/A	#N/A	#N/A	#N/A	5.03857	#N/A	5.1684	4.66408	5.25055	3.84439	5.38452	1.3934	5.6158	0.535084	2.17568	0.25821	5.21918	4.6626	0.239442	3.7735	3.55145	#N/A	#N/A	#N/A	#N/A	#N/A	#N/A	#N/A	#N/A	#N/A	#N/A	#N/A	#N/A	19	ENSG00000172725	CORO1B	protein_coding	coronin 1B [Source:HGNC Symbol;Acc:HGNC:2253]
RAB4B	#N/A	#N/A	#N/A	#N/A	#N/A	#N/A	#N/A	#N/A	#N/A	0.720923	#N/A	#N/A	#N/A	#N/A	#N/A	#N/A	#N/A	#N/A	#N/A	#N/A	#N/A	#N/A	1.13239	#N/A	#N/A	#N/A	#N/A	#N/A	#N/A	#N/A	#N/A	#N/A	1.28078	#N/A	1.93182	#N/A	1.47262	2.19857	1.77649	1.80004	1.9293	1.84265	1.71873	2.00903	1.9966	1.18525	1.98313	2.1414	0.934157	1.65933	1.95133	#N/A	#N/A	#N/A	#N/A	#N/A	#N/A	#N/A	#N/A	#N/A	#N/A	#N/A	#N/A	19	ENSG00000167578	RAB4B	protein_coding	RAB4B, member RAS oncogene family [Source:HGNC Symbol;Acc:HGNC:9782]
PWRN4	#N/A	#N/A	#N/A	#N/A	#N/A	#N/A	#N/A	#N/A	#N/A	0.0317229	#N/A	#N/A	#N/A	#N/A	0.0906197	#N/A	#N/A	#N/A	#N/A	#N/A	#N/A	#N/A	0.06509	#N/A	#N/A	#N/A	#N/A	#N/A	#N/A	#N/A	0.040712	#N/A	0.0797727	#N/A	0.049626	#N/A	0.00178465	0.0614287	#N/A	0.0186935	0.100158	0.0997302	0.0268597	0.0277499	0.0233424	0.0825565	0.0526627	#N/A	#N/A	0.025097	0.0450934	0.0633305	#N/A	#N/A	#N/A	#N/A	#N/A	#N/A	#N/A	#N/A	#N/A	#N/A	#N/A	19	ENSG00000260232	PWRN4	lncRNA	Prader-Willi region non-protein coding RNA 4 [Source:HGNC Symbol;Acc:HGNC:49130]
KATNAL1	#N/A	#N/A	#N/A	#N/A	#N/A	#N/A	#N/A	#N/A	#N/A	0.617376	#N/A	#N/A	#N/A	#N/A	#N/A	#N/A	#N/A	#N/A	#N/A	#N/A	#N/A	#N/A	#N/A	#N/A	#N/A	#N/A	0.818889	1.03122	#N/A	#N/A	#N/A	#N/A	#N/A	#N/A	1.07019	1.47147	1.5047	1.24394	1.28256	1.36177	1.24653	1.12468	0.916021	1.13517	1.01397	1.51936	1.0533	1.07562	#N/A	1.11169	1.29539	#N/A	#N/A	#N/A	#N/A	#N/A	#N/A	#N/A	#N/A	#N/A	#N/A	#N/A	#N/A	19	ENSG00000102781	KATNAL1	protein_coding	katanin catalytic subunit A1 like 1 [Source:HGNC Symbol;Acc:HGNC:28361]
C11orf80	#N/A	#N/A	#N/A	#N/A	#N/A	#N/A	#N/A	#N/A	#N/A	0.651093	#N/A	#N/A	#N/A	#N/A	#N/A	#N/A	#N/A	#N/A	#N/A	#N/A	#N/A	#N/A	#N/A	#N/A	#N/A	#N/A	#N/A	#N/A	#N/A	#N/A	#N/A	#N/A	#N/A	#N/A	3.03304	1.11003	2.65245	3.65296	3.01826	2.86901	3.65606	3.23206	3.35015	3.0982	3.21329	3.10165	2.83445	3.51571	0.938008	3.07321	3.63471	#N/A	#N/A	#N/A	0.976559	#N/A	#N/A	#N/A	#N/A	#N/A	#N/A	#N/A	#N/A	19	ENSG00000173715	C11orf80	protein_coding	chromosome 11 open reading frame 80 [Source:HGNC Symbol;Acc:HGNC:26197]
GGH	#N/A	#N/A	#N/A	#N/A	#N/A	#N/A	#N/A	#N/A	#N/A	0.108641	#N/A	#N/A	#N/A	#N/A	#N/A	#N/A	#N/A	#N/A	#N/A	#N/A	#N/A	0.110515	#N/A	#N/A	#N/A	#N/A	#N/A	#N/A	#N/A	#N/A	#N/A	#N/A	#N/A	#N/A	#N/A	0.0812058	0.11264	0.291918	0.129858	0.103786	0.976155	#N/A	0.296927	0.103467	0.162661	0.149898	0.145963	0.10965	#N/A	0.144519	0.327875	0.0884888	#N/A	#N/A	0.114179	#N/A	#N/A	0.0889351	#N/A	#N/A	#N/A	#N/A	#N/A	19	ENSG00000137563	GGH	protein_coding	gamma-glutamyl hydrolase [Source:HGNC Symbol;Acc:HGNC:4248]
GNL1#204590	#N/A	#N/A	#N/A	#N/A	#N/A	#N/A	#N/A	#N/A	#N/A	0.852996	#N/A	#N/A	#N/A	#N/A	#N/A	#N/A	#N/A	#N/A	#N/A	#N/A	#N/A	#N/A	#N/A	#N/A	#N/A	1.03163	1.53087	#N/A	#N/A	#N/A	#N/A	#N/A	#N/A	#N/A	1.58619	#N/A	1.46373	1.27927	1.94745	1.59454	1.61845	1.30143	1.34373	1.57873	1.3618	1.0076	1.13113	1.29729	1.20321	1.24839	1.23074	#N/A	#N/A	#N/A	#N/A	#N/A	#N/A	#N/A	#N/A	#N/A	#N/A	#N/A	#N/A	19	ENSG00000204590	GNL1	protein_coding	G protein nucleolar 1 (putative) [Source:HGNC Symbol;Acc:HGNC:4413]
TKFC	#N/A	#N/A	#N/A	#N/A	#N/A	#N/A	#N/A	#N/A	#N/A	0.132255	#N/A	#N/A	#N/A	#N/A	#N/A	#N/A	0.11818	#N/A	#N/A	#N/A	#N/A	#N/A	#N/A	#N/A	0.0979984	#N/A	#N/A	#N/A	#N/A	#N/A	#N/A	#N/A	0.151843	#N/A	0.402675	#N/A	0.271667	1.47409	0.365575	0.337731	2.0795	#N/A	1.88858	0.186141	0.146494	#N/A	1.17232	0.938423	#N/A	0.353509	1.12481	0.352862	#N/A	#N/A	#N/A	0.098751	#N/A	#N/A	#N/A	#N/A	#N/A	#N/A	#N/A	19	ENSG00000149476	TKFC	protein_coding	triokinase and FMN cyclase [Source:HGNC Symbol;Acc:HGNC:24552]
KDELR2	#N/A	#N/A	#N/A	#N/A	#N/A	#N/A	#N/A	#N/A	#N/A	0.445275	#N/A	#N/A	#N/A	#N/A	#N/A	#N/A	#N/A	#N/A	#N/A	#N/A	#N/A	#N/A	#N/A	#N/A	#N/A	0.0930043	#N/A	#N/A	0.149584	#N/A	#N/A	#N/A	#N/A	#N/A	1.8816	#N/A	1.40621	0.982348	1.98149	1.27357	2.28605	1.53858	2.55527	1.15413	0.191254	0.26563	1.8375	1.96992	0.182008	2.87035	1.46933	#N/A	#N/A	#N/A	#N/A	#N/A	#N/A	#N/A	#N/A	#N/A	#N/A	#N/A	#N/A	19	ENSG00000136240	KDELR2	protein_coding	KDEL endoplasmic reticulum protein retention receptor 2 [Source:HGNC Symbol;Acc:HGNC:6305]
SERTAD2	#N/A	#N/A	#N/A	#N/A	#N/A	#N/A	#N/A	#N/A	#N/A	#N/A	0.0679966	#N/A	#N/A	#N/A	#N/A	#N/A	#N/A	#N/A	#N/A	#N/A	#N/A	#N/A	#N/A	#N/A	#N/A	#N/A	#N/A	#N/A	#N/A	#N/A	#N/A	#N/A	#N/A	#N/A	0.84497	1.02142	0.931934	0.753928	1.16873	0.746462	0.666689	1.00669	0.837955	0.805727	1.02672	1.02209	0.776067	1.00164	#N/A	0.924704	0.697802	#N/A	#N/A	#N/A	0.782169	1.01887	#N/A	#N/A	#N/A	#N/A	#N/A	#N/A	#N/A	19	ENSG00000179833	SERTAD2	protein_coding	SERTA domain containing 2 [Source:HGNC Symbol;Acc:HGNC:30784]
AFF1	#N/A	#N/A	#N/A	#N/A	#N/A	#N/A	#N/A	#N/A	#N/A	#N/A	0.605735	#N/A	#N/A	0.339621	#N/A	#N/A	#N/A	0.417418	0.933358	1.30188	#N/A	1.02099	#N/A	1.28459	#N/A	#N/A	#N/A	#N/A	#N/A	#N/A	0.575048	0.886001	0.587765	#N/A	#N/A	#N/A	#N/A	#N/A	#N/A	#N/A	#N/A	#N/A	#N/A	#N/A	#N/A	#N/A	#N/A	#N/A	#N/A	#N/A	#N/A	0.369208	0.670241	0.496109	1.1621	1.13362	1.02932	1.26385	0.474853	#N/A	#N/A	#N/A	0.702313	19	ENSG00000172493	AFF1	protein_coding	AF4/FMR2 family member 1 [Source:HGNC Symbol;Acc:HGNC:7135]
ANXA11	#N/A	#N/A	#N/A	#N/A	#N/A	#N/A	#N/A	#N/A	#N/A	#N/A	#N/A	1.89698	#N/A	#N/A	#N/A	#N/A	#N/A	#N/A	#N/A	#N/A	#N/A	#N/A	#N/A	#N/A	#N/A	#N/A	#N/A	#N/A	#N/A	#N/A	1.00287	#N/A	0.772068	#N/A	0.63432	0.941932	0.798479	0.654627	0.819554	0.810614	0.72008	0.850096	#N/A	0.401857	0.437747	0.537392	#N/A	0.483231	1.3101	0.460614	0.755494	#N/A	#N/A	#N/A	#N/A	#N/A	#N/A	#N/A	#N/A	1.26157	#N/A	#N/A	#N/A	19	ENSG00000122359	ANXA11	protein_coding	annexin A11 [Source:HGNC Symbol;Acc:HGNC:535]
MIF4GD	#N/A	#N/A	#N/A	#N/A	#N/A	#N/A	#N/A	#N/A	#N/A	#N/A	#N/A	0.0908188	0.145383	0.835137	0.888319	0.473937	0.151937	0.319271	0.198104	#N/A	#N/A	0.175175	#N/A	#N/A	#N/A	#N/A	#N/A	#N/A	0.169352	#N/A	1.33949	#N/A	0.409166	#N/A	#N/A	#N/A	1.30823	#N/A	#N/A	#N/A	#N/A	#N/A	#N/A	#N/A	#N/A	#N/A	#N/A	#N/A	0.251442	#N/A	#N/A	2.06303	0.405895	#N/A	0.176818	0.134085	#N/A	#N/A	#N/A	#N/A	#N/A	0.197422	#N/A	19	ENSG00000125457	MIF4GD	protein_coding	MIF4G domain containing [Source:HGNC Symbol;Acc:HGNC:24030]
CYB5B	#N/A	#N/A	#N/A	#N/A	#N/A	#N/A	#N/A	#N/A	#N/A	#N/A	#N/A	1.07158	#N/A	0.540657	#N/A	#N/A	#N/A	0.731426	#N/A	1.57385	#N/A	1.39691	#N/A	#N/A	#N/A	#N/A	0.79178	1.54459	#N/A	#N/A	#N/A	#N/A	#N/A	#N/A	#N/A	#N/A	0.979528	#N/A	0.69425	#N/A	#N/A	#N/A	0.568052	0.636968	0.69484	#N/A	#N/A	#N/A	#N/A	0.677085	#N/A	0.747489	0.774134	1.09786	1.27981	#N/A	#N/A	1.07757	1.11182	#N/A	#N/A	#N/A	#N/A	19	ENSG00000103018	CYB5B	protein_coding	cytochrome b5 type B [Source:HGNC Symbol;Acc:HGNC:24374]
MIDN	#N/A	#N/A	#N/A	#N/A	#N/A	#N/A	#N/A	#N/A	#N/A	#N/A	#N/A	0.635761	#N/A	3.93161	2.61689	4.1079	1.56576	5.35723	2.22217	0.674868	1.4845	1.75902	1.12622	1.0069	0.897769	#N/A	1.44203	#N/A	#N/A	#N/A	1.83831	#N/A	1.11317	#N/A	#N/A	#N/A	#N/A	#N/A	#N/A	#N/A	#N/A	#N/A	#N/A	#N/A	#N/A	#N/A	#N/A	#N/A	#N/A	#N/A	#N/A	1.2364	1.11235	#N/A	#N/A	#N/A	#N/A	1.07907	#N/A	#N/A	#N/A	#N/A	#N/A	19	ENSG00000167470	MIDN	protein_coding	midnolin [Source:HGNC Symbol;Acc:HGNC:16298]
#227355	#N/A	#N/A	#N/A	#N/A	#N/A	#N/A	#N/A	#N/A	#N/A	#N/A	#N/A	#N/A	0.177504	#N/A	#N/A	#N/A	#N/A	#N/A	#N/A	#N/A	#N/A	#N/A	#N/A	0.112037	#N/A	#N/A	#N/A	#N/A	#N/A	#N/A	#N/A	#N/A	#N/A	#N/A	2.35854	0.155044	1.91888	1.83722	2.41699	1.91641	1.71321	0.996255	1.56601	1.55316	1.06389	0.208395	1.34697	1.79377	#N/A	1.48343	1.60302	#N/A	#N/A	#N/A	#N/A	#N/A	#N/A	#N/A	#N/A	#N/A	#N/A	#N/A	0.154966	19	ENSG00000227355		lncRNA	novel transcript, antisense STOM
#260788	#N/A	#N/A	#N/A	#N/A	#N/A	#N/A	#N/A	#N/A	#N/A	#N/A	#N/A	#N/A	0.0298645	0.299704	0.165654	0.176813	0.0930862	0.182317	0.100509	#N/A	#N/A	#N/A	#N/A	#N/A	0.101234	#N/A	0.161069	0.145417	0.147827	#N/A	#N/A	#N/A	0.155516	0.0978283	#N/A	#N/A	#N/A	#N/A	#N/A	#N/A	#N/A	#N/A	#N/A	#N/A	#N/A	#N/A	#N/A	#N/A	#N/A	#N/A	#N/A	0.240206	0.111082	0.127683	0.136572	#N/A	#N/A	#N/A	0.0645604	#N/A	#N/A	0.106414	#N/A	19	ENSG00000260788		lncRNA	novel transcript, antisense to CDH13
RHOBTB1	#N/A	#N/A	#N/A	0.507136	#N/A	0.260201	#N/A	#N/A	#N/A	#N/A	#N/A	#N/A	#N/A	1.83766	1.69613	2.23451	0.584742	1.51599	#N/A	0.897824	#N/A	2.35579	#N/A	#N/A	1.52345	#N/A	#N/A	#N/A	#N/A	#N/A	#N/A	#N/A	#N/A	#N/A	#N/A	#N/A	#N/A	#N/A	#N/A	#N/A	#N/A	#N/A	#N/A	#N/A	#N/A	#N/A	#N/A	#N/A	#N/A	#N/A	#N/A	4.65343	0.924012	0.901097	0.708649	2.51681	0.572135	2.97063	1.09141	0.411002	#N/A	#N/A	#N/A	19	ENSG00000072422	RHOBTB1	protein_coding	Rho related BTB domain containing 1 [Source:HGNC Symbol;Acc:HGNC:18738]
CDK6-AS1	#N/A	#N/A	#N/A	0.0122864	#N/A	#N/A	#N/A	#N/A	#N/A	#N/A	#N/A	#N/A	#N/A	#N/A	#N/A	#N/A	0.0605316	#N/A	#N/A	#N/A	#N/A	#N/A	#N/A	#N/A	#N/A	#N/A	#N/A	#N/A	#N/A	#N/A	#N/A	#N/A	0.0647767	#N/A	0.110528	#N/A	0.0714817	0.113027	0.0885867	0.0808887	0.107362	0.079841	0.0992943	0.102513	0.0773395	0.0824185	0.0902088	0.11108	#N/A	0.111525	0.101187	#N/A	#N/A	#N/A	#N/A	#N/A	#N/A	#N/A	#N/A	#N/A	#N/A	0.0741353	#N/A	19	ENSG00000237819	CDK6-AS1	lncRNA	CDK6 antisense RNA 1 [Source:HGNC Symbol;Acc:HGNC:40141]
LCORL	#N/A	#N/A	#N/A	0.43041	#N/A	#N/A	#N/A	#N/A	#N/A	#N/A	#N/A	#N/A	#N/A	0.898624	0.663124	0.909983	1.09278	0.840837	1.2499	1.80045	1.12776	0.907157	0.689659	1.01596	0.751975	#N/A	#N/A	#N/A	#N/A	#N/A	0.466045	#N/A	0.613006	0.567249	#N/A	#N/A	#N/A	#N/A	#N/A	#N/A	#N/A	0.742701	#N/A	#N/A	#N/A	#N/A	#N/A	#N/A	#N/A	#N/A	#N/A	#N/A	#N/A	0.686238	#N/A	#N/A	1.19492	#N/A	#N/A	#N/A	#N/A	#N/A	#N/A	19	ENSG00000178177	LCORL	protein_coding	ligand dependent nuclear receptor corepressor like [Source:HGNC Symbol;Acc:HGNC:30776]
CYRIB	#N/A	#N/A	#N/A	#N/A	#N/A	#N/A	#N/A	#N/A	#N/A	#N/A	#N/A	#N/A	#N/A	2.1675	#N/A	1.62125	1.37497	2.10736	2.29233	2.16072	2.2073	3.45226	#N/A	1.23152	1.32118	#N/A	#N/A	#N/A	#N/A	#N/A	#N/A	#N/A	#N/A	#N/A	#N/A	#N/A	#N/A	#N/A	#N/A	#N/A	#N/A	#N/A	#N/A	#N/A	#N/A	#N/A	#N/A	#N/A	#N/A	#N/A	#N/A	2.47121	0.67914	1.50407	2.43752	2.46317	0.84291	2.07282	0.692298	0.824973	#N/A	#N/A	#N/A	19	ENSG00000153310	CYRIB	protein_coding	CYFIP related Rac1 interactor B [Source:HGNC Symbol;Acc:HGNC:25216]
TRPM4	#N/A	#N/A	#N/A	#N/A	#N/A	#N/A	#N/A	#N/A	#N/A	#N/A	#N/A	#N/A	#N/A	2.61426	1.638	1.84909	1.70639	2.24525	1.70415	2.31543	2.03048	2.79959	#N/A	1.45559	#N/A	#N/A	0.954589	#N/A	1.45055	#N/A	2.44786	1.37746	1.72935	1.61696	#N/A	#N/A	#N/A	#N/A	#N/A	#N/A	#N/A	#N/A	#N/A	#N/A	#N/A	#N/A	#N/A	#N/A	#N/A	#N/A	#N/A	#N/A	#N/A	#N/A	#N/A	#N/A	#N/A	1.77418	#N/A	#N/A	#N/A	2.66001	1.20578	19	ENSG00000130529	TRPM4	protein_coding	transient receptor potential cation channel subfamily M member 4 [Source:HGNC Symbol;Acc:HGNC:17993]
STN1	#N/A	#N/A	#N/A	#N/A	#N/A	#N/A	#N/A	#N/A	#N/A	#N/A	#N/A	#N/A	#N/A	0.908566	0.806564	#N/A	#N/A	1.19169	0.857023	0.330235	0.909232	0.74796	#N/A	#N/A	#N/A	#N/A	#N/A	#N/A	#N/A	#N/A	#N/A	#N/A	#N/A	#N/A	0.77577	#N/A	1.07845	0.712369	1.01783	0.850522	0.732298	#N/A	#N/A	#N/A	0.930109	0.970218	#N/A	0.76949	#N/A	0.82468	0.760495	#N/A	#N/A	#N/A	#N/A	#N/A	#N/A	#N/A	#N/A	#N/A	1.07321	#N/A	#N/A	19	ENSG00000107960	STN1	protein_coding	STN1 subunit of CST complex [Source:HGNC Symbol;Acc:HGNC:26200]
WDR1	#N/A	#N/A	#N/A	#N/A	#N/A	#N/A	#N/A	#N/A	#N/A	#N/A	#N/A	#N/A	#N/A	1.80905	#N/A	0.995139	#N/A	1.60442	2.26769	#N/A	1.6784	1.42412	#N/A	#N/A	#N/A	#N/A	#N/A	#N/A	#N/A	#N/A	1.22858	#N/A	1.37282	#N/A	0.968897	#N/A	1.05209	#N/A	1.28893	0.836544	#N/A	0.729807	0.954743	#N/A	#N/A	1.01127	0.743875	0.845603	0.922386	1.18045	#N/A	#N/A	#N/A	#N/A	#N/A	#N/A	#N/A	#N/A	#N/A	#N/A	#N/A	#N/A	#N/A	19	ENSG00000071127	WDR1	protein_coding	WD repeat domain 1 [Source:HGNC Symbol;Acc:HGNC:12754]
GALNT4	#N/A	#N/A	#N/A	#N/A	#N/A	#N/A	#N/A	#N/A	#N/A	#N/A	#N/A	#N/A	#N/A	#N/A	#N/A	#N/A	#N/A	0.247424	#N/A	#N/A	#N/A	0.193601	0.556377	#N/A	#N/A	#N/A	#N/A	#N/A	#N/A	#N/A	0.889072	#N/A	#N/A	#N/A	1.99736	#N/A	1.66456	1.60465	1.83687	1.72858	1.71766	1.38034	1.64741	1.10786	0.864592	#N/A	1.93153	1.81195	#N/A	1.49582	1.86187	#N/A	#N/A	#N/A	#N/A	0.129798	#N/A	#N/A	#N/A	#N/A	#N/A	#N/A	#N/A	19	ENSG00000257594	GALNT4	protein_coding	polypeptide N-acetylgalactosaminyltransferase 4 [Source:HGNC Symbol;Acc:HGNC:4126]
SRSF4	#N/A	#N/A	#N/A	#N/A	#N/A	#N/A	#N/A	#N/A	#N/A	#N/A	#N/A	#N/A	#N/A	0.475518	0.482043	0.506621	0.703212	0.436597	0.57063	1.84917	#N/A	0.71534	#N/A	0.990005	0.595654	#N/A	0.744878	1.03297	0.604632	#N/A	0.557481	0.667921	0.428454	0.775012	#N/A	#N/A	#N/A	#N/A	#N/A	#N/A	#N/A	#N/A	#N/A	#N/A	#N/A	#N/A	#N/A	#N/A	#N/A	#N/A	#N/A	#N/A	#N/A	#N/A	#N/A	#N/A	#N/A	#N/A	#N/A	0.944431	#N/A	0.586237	#N/A	19	ENSG00000116350	SRSF4	protein_coding	serine and arginine rich splicing factor 4 [Source:HGNC Symbol;Acc:HGNC:10786]
PTK2B	#N/A	#N/A	#N/A	#N/A	#N/A	#N/A	#N/A	#N/A	#N/A	#N/A	#N/A	#N/A	#N/A	1.4809	1.00676	#N/A	#N/A	#N/A	#N/A	#N/A	#N/A	0.724853	#N/A	0.317859	#N/A	#N/A	#N/A	#N/A	#N/A	#N/A	#N/A	#N/A	#N/A	#N/A	0.803075	0.676242	#N/A	1.11255	1.04181	0.857254	1.00127	0.90227	0.965832	#N/A	1.02823	#N/A	0.967287	0.899653	#N/A	0.899239	0.914404	1.39074	1.05674	#N/A	#N/A	#N/A	#N/A	#N/A	#N/A	#N/A	#N/A	#N/A	#N/A	19	ENSG00000120899	PTK2B	protein_coding	protein tyrosine kinase 2 beta [Source:HGNC Symbol;Acc:HGNC:9612]
LCN10	#N/A	#N/A	#N/A	#N/A	#N/A	#N/A	#N/A	#N/A	#N/A	#N/A	#N/A	#N/A	#N/A	0.103875	0.0888233	#N/A	#N/A	#N/A	#N/A	#N/A	#N/A	#N/A	0.0826715	#N/A	#N/A	#N/A	#N/A	#N/A	#N/A	#N/A	0.0974141	#N/A	#N/A	#N/A	0.10885	#N/A	0.109202	0.0954656	0.0807331	0.111149	0.101075	0.0980222	0.0982827	0.0779875	0.0960474	#N/A	0.0993873	0.0796235	#N/A	0.110106	0.113985	0.0961152	#N/A	#N/A	#N/A	#N/A	#N/A	#N/A	#N/A	#N/A	#N/A	#N/A	#N/A	19	ENSG00000187922	LCN10	protein_coding	lipocalin 10 [Source:HGNC Symbol;Acc:HGNC:20892]
ZNF467	#N/A	#N/A	#N/A	#N/A	#N/A	#N/A	#N/A	#N/A	#N/A	#N/A	#N/A	#N/A	#N/A	0.0400446	0.0677865	0.0222773	0.0278189	0.0795925	0.0660043	#N/A	#N/A	#N/A	0.0623106	#N/A	#N/A	#N/A	#N/A	#N/A	#N/A	#N/A	0.0987306	#N/A	0.0517958	#N/A	0.0144148	#N/A	0.0429596	0.0553188	0.017209	0.0196546	0.0966706	0.0843592	0.20872	#N/A	#N/A	0.0827733	#N/A	#N/A	#N/A	#N/A	0.101831	#N/A	#N/A	#N/A	#N/A	#N/A	#N/A	#N/A	#N/A	#N/A	#N/A	#N/A	#N/A	19	ENSG00000181444	ZNF467	protein_coding	zinc finger protein 467 [Source:HGNC Symbol;Acc:HGNC:23154]
DEPDC5	#N/A	#N/A	#N/A	#N/A	#N/A	#N/A	#N/A	#N/A	#N/A	#N/A	#N/A	#N/A	#N/A	#N/A	#N/A	#N/A	0.836018	0.822188	#N/A	#N/A	#N/A	#N/A	0.707338	#N/A	#N/A	#N/A	#N/A	#N/A	#N/A	#N/A	#N/A	#N/A	#N/A	#N/A	0.65736	#N/A	0.606764	0.662286	0.543433	0.563713	0.679216	0.643563	0.567409	0.702995	0.745427	#N/A	0.607325	0.675362	1.24792	0.670001	0.8067	#N/A	#N/A	#N/A	0.967163	#N/A	#N/A	#N/A	#N/A	#N/A	#N/A	#N/A	#N/A	19	ENSG00000100150	DEPDC5	protein_coding	DEP domain containing 5, GATOR1 subcomplex subunit [Source:HGNC Symbol;Acc:HGNC:18423]
CDIP1#089486	#N/A	#N/A	#N/A	#N/A	#N/A	#N/A	#N/A	#N/A	#N/A	#N/A	#N/A	#N/A	#N/A	#N/A	#N/A	#N/A	#N/A	#N/A	1.10472	#N/A	#N/A	#N/A	#N/A	0.818628	#N/A	#N/A	#N/A	1.14301	1.08102	#N/A	0.733092	#N/A	1.11096	#N/A	#N/A	#N/A	1.07384	0.891642	1.08336	0.858292	0.784265	0.784554	0.745306	0.837058	0.882527	#N/A	#N/A	0.975022	1.47942	0.721016	0.861588	#N/A	#N/A	#N/A	#N/A	#N/A	#N/A	#N/A	#N/A	#N/A	#N/A	#N/A	#N/A	19	ENSG00000089486	CDIP1	protein_coding	cell death inducing p53 target 1 [Source:HGNC Symbol;Acc:HGNC:13234]
RPL11	#N/A	#N/A	#N/A	#N/A	#N/A	#N/A	#N/A	#N/A	#N/A	#N/A	#N/A	#N/A	#N/A	0.0532695	#N/A	#N/A	0.0497867	0.0827309	#N/A	#N/A	#N/A	#N/A	#N/A	0.0559733	#N/A	0.0581336	#N/A	#N/A	#N/A	#N/A	#N/A	#N/A	#N/A	#N/A	0.0905057	#N/A	0.0683166	0.100322	#N/A	#N/A	0.0974233	0.0613561	0.0978914	0.0675423	0.0760234	0.0857026	0.09525	0.0975581	#N/A	0.107864	0.0784227	#N/A	#N/A	#N/A	#N/A	#N/A	#N/A	#N/A	#N/A	#N/A	#N/A	#N/A	0.0715358	19	ENSG00000142676	RPL11	protein_coding	ribosomal protein L11 [Source:HGNC Symbol;Acc:HGNC:10301]
#260077	#N/A	#N/A	#N/A	#N/A	#N/A	#N/A	#N/A	#N/A	#N/A	#N/A	#N/A	#N/A	#N/A	#N/A	#N/A	#N/A	#N/A	#N/A	#N/A	#N/A	#N/A	#N/A	#N/A	#N/A	0.112381	#N/A	#N/A	#N/A	#N/A	#N/A	0.845496	0.105352	#N/A	#N/A	1.45951	#N/A	1.90572	1.45964	1.74624	1.69747	2.2785	0.888508	3.24708	0.468142	0.398437	0.191115	2.31053	2.20011	0.198863	2.87386	1.45372	#N/A	#N/A	#N/A	#N/A	#N/A	#N/A	#N/A	#N/A	#N/A	#N/A	#N/A	#N/A	19	ENSG00000260077		lncRNA	novel transcript
#267313	#N/A	#N/A	#N/A	#N/A	#N/A	#N/A	#N/A	#N/A	#N/A	#N/A	#N/A	#N/A	#N/A	#N/A	#N/A	#N/A	#N/A	#N/A	#N/A	#N/A	#N/A	#N/A	#N/A	#N/A	0.0464418	0.0610819	0.0582479	#N/A	#N/A	#N/A	#N/A	#N/A	#N/A	#N/A	0.115026	0.0670174	0.115519	0.117317	0.113436	0.100022	0.106785	0.101906	0.180318	0.0822884	0.0615471	0.0626508	0.0712838	0.100434	#N/A	0.0828865	0.0850208	#N/A	#N/A	#N/A	#N/A	#N/A	#N/A	#N/A	#N/A	#N/A	#N/A	#N/A	#N/A	19	ENSG00000267313		lncRNA	keratoconus gene 6 [Source:NCBI gene (formerly Entrezgene);Acc:641516]
ELOVL7	#N/A	#N/A	#N/A	#N/A	#N/A	#N/A	#N/A	#N/A	#N/A	#N/A	#N/A	#N/A	#N/A	0.112172	0.053936	#N/A	0.0810884	0.105252	#N/A	#N/A	#N/A	#N/A	#N/A	#N/A	#N/A	#N/A	#N/A	#N/A	#N/A	#N/A	0.0665966	#N/A	#N/A	#N/A	0.0832941	#N/A	0.0397167	0.0878488	0.0786981	0.0612838	0.162244	#N/A	1.18698	0.0667626	0.10171	0.107322	0.0933532	0.0757483	#N/A	0.0896084	0.108038	#N/A	#N/A	#N/A	#N/A	#N/A	#N/A	#N/A	#N/A	#N/A	#N/A	#N/A	#N/A	19	ENSG00000164181	ELOVL7	protein_coding	ELOVL fatty acid elongase 7 [Source:HGNC Symbol;Acc:HGNC:26292]
ARF6	#N/A	#N/A	#N/A	#N/A	#N/A	#N/A	#N/A	#N/A	#N/A	#N/A	#N/A	#N/A	#N/A	0.194198	#N/A	#N/A	#N/A	0.132735	0.0983827	#N/A	#N/A	#N/A	#N/A	#N/A	#N/A	#N/A	#N/A	#N/A	#N/A	#N/A	0.0575561	#N/A	#N/A	#N/A	0.156079	#N/A	0.17038	0.158354	0.165994	0.166106	0.171758	0.131904	0.17975	0.162533	0.152037	0.135739	0.144622	0.167493	#N/A	0.147018	0.156588	#N/A	#N/A	#N/A	#N/A	#N/A	#N/A	#N/A	#N/A	#N/A	#N/A	#N/A	#N/A	19	ENSG00000165527	ARF6	protein_coding	ADP ribosylation factor 6 [Source:HGNC Symbol;Acc:HGNC:659]
MIF#240972	#N/A	#N/A	#N/A	#N/A	#N/A	#N/A	#N/A	#N/A	#N/A	#N/A	#N/A	#N/A	#N/A	0.0585882	#N/A	#N/A	#N/A	#N/A	#N/A	#N/A	#N/A	#N/A	#N/A	#N/A	#N/A	#N/A	#N/A	0.0937323	#N/A	#N/A	#N/A	#N/A	#N/A	#N/A	0.142336	0.0694858	0.142529	0.145205	0.126725	0.127466	0.154862	0.125758	0.160997	0.132824	0.127158	0.108291	0.133764	0.141463	0.0901221	0.143243	0.143196	#N/A	#N/A	#N/A	#N/A	#N/A	#N/A	#N/A	#N/A	#N/A	#N/A	#N/A	#N/A	19	ENSG00000240972	MIF	protein_coding	macrophage migration inhibitory factor [Source:HGNC Symbol;Acc:HGNC:7097]
#240240	#N/A	#N/A	#N/A	#N/A	#N/A	#N/A	#N/A	#N/A	#N/A	#N/A	#N/A	#N/A	#N/A	0.137272	0.185735	0.140396	#N/A	#N/A	#N/A	#N/A	#N/A	#N/A	#N/A	#N/A	#N/A	#N/A	#N/A	#N/A	#N/A	#N/A	0.193243	#N/A	#N/A	#N/A	0.148207	#N/A	0.150585	0.133295	0.316572	0.142287	1.08652	#N/A	2.19458	0.161812	0.107595	#N/A	0.203387	0.177462	#N/A	0.173204	0.158525	0.167517	#N/A	#N/A	#N/A	#N/A	#N/A	#N/A	#N/A	#N/A	0.123958	#N/A	#N/A	19	ENSG00000240240		lncRNA	novel transcript
ZNF518B	#N/A	#N/A	#N/A	#N/A	#N/A	#N/A	#N/A	#N/A	#N/A	#N/A	#N/A	#N/A	#N/A	0.881743	#N/A	#N/A	0.237277	#N/A	#N/A	#N/A	#N/A	#N/A	#N/A	#N/A	#N/A	#N/A	#N/A	#N/A	#N/A	#N/A	1.25057	#N/A	#N/A	#N/A	1.61084	#N/A	2.03005	1.2385	2.13826	1.78872	1.34814	1.17452	1.32667	1.31929	1.11679	0.490903	1.16999	1.38535	#N/A	1.16154	1.72231	#N/A	0.610511	#N/A	#N/A	#N/A	#N/A	#N/A	#N/A	#N/A	#N/A	#N/A	#N/A	19	ENSG00000178163	ZNF518B	protein_coding	zinc finger protein 518B [Source:HGNC Symbol;Acc:HGNC:29365]
TNFAIP8	#N/A	#N/A	#N/A	#N/A	#N/A	#N/A	#N/A	#N/A	#N/A	#N/A	#N/A	#N/A	#N/A	0.80888	1.04493	#N/A	#N/A	#N/A	0.32208	#N/A	#N/A	#N/A	#N/A	#N/A	#N/A	#N/A	#N/A	#N/A	#N/A	#N/A	#N/A	#N/A	#N/A	#N/A	4.84586	0.143345	3.99768	5.63581	3.07861	3.74962	6.42991	3.66976	4.17719	4.1774	1.21306	0.401806	3.65523	5.18395	#N/A	3.24552	5.30903	#N/A	#N/A	#N/A	#N/A	#N/A	#N/A	#N/A	#N/A	#N/A	#N/A	#N/A	#N/A	19	ENSG00000145779	TNFAIP8	protein_coding	TNF alpha induced protein 8 [Source:HGNC Symbol;Acc:HGNC:17260]
DNAJC6	#N/A	#N/A	#N/A	#N/A	#N/A	#N/A	#N/A	#N/A	#N/A	#N/A	#N/A	#N/A	#N/A	#N/A	0.0256744	#N/A	#N/A	#N/A	0.0945456	#N/A	#N/A	#N/A	#N/A	#N/A	#N/A	#N/A	0.108008	#N/A	0.0967181	#N/A	#N/A	#N/A	#N/A	#N/A	0.0473509	#N/A	0.0439368	0.0621971	0.088543	0.0888826	0.533451	0.00551935	0.352106	0.0277531	0.0715967	0.0873111	0.126222	0.0858853	#N/A	0.0471176	0.370173	#N/A	#N/A	#N/A	#N/A	#N/A	#N/A	#N/A	#N/A	#N/A	#N/A	#N/A	#N/A	19	ENSG00000116675	DNAJC6	protein_coding	DnaJ heat shock protein family (Hsp40) member C6 [Source:HGNC Symbol;Acc:HGNC:15469]
AADACL4	#N/A	#N/A	#N/A	#N/A	#N/A	#N/A	#N/A	#N/A	#N/A	#N/A	#N/A	#N/A	#N/A	#N/A	0.0872082	0.085567	#N/A	#N/A	#N/A	#N/A	#N/A	#N/A	#N/A	#N/A	#N/A	#N/A	#N/A	#N/A	#N/A	#N/A	0.0753116	#N/A	0.0767855	#N/A	0.0754035	#N/A	0.07332	0.104407	0.0641976	0.108638	0.104341	0.0951584	0.0925598	#N/A	0.0949506	#N/A	0.069533	0.10752	#N/A	0.0924969	0.112656	0.102977	0.0768113	#N/A	#N/A	#N/A	#N/A	#N/A	#N/A	#N/A	#N/A	#N/A	#N/A	19	ENSG00000204518	AADACL4	protein_coding	arylacetamide deacetylase like 4 [Source:HGNC Symbol;Acc:HGNC:32038]
AGTRAP	#N/A	#N/A	#N/A	#N/A	#N/A	#N/A	#N/A	#N/A	#N/A	#N/A	#N/A	#N/A	#N/A	#N/A	#N/A	#N/A	0.0706318	#N/A	#N/A	#N/A	#N/A	#N/A	#N/A	#N/A	#N/A	#N/A	#N/A	#N/A	#N/A	#N/A	#N/A	#N/A	#N/A	#N/A	0.581884	#N/A	0.138561	0.424964	0.335049	0.289692	1.11184	0.083892	1.51725	0.114525	0.0876743	0.0794856	0.347578	0.417859	0.121716	0.130395	0.743125	0.111693	#N/A	#N/A	#N/A	0.0645679	#N/A	#N/A	#N/A	#N/A	#N/A	#N/A	#N/A	19	ENSG00000177674	AGTRAP	protein_coding	angiotensin II receptor associated protein [Source:HGNC Symbol;Acc:HGNC:13539]
DDX23	#N/A	#N/A	#N/A	#N/A	#N/A	#N/A	#N/A	#N/A	#N/A	#N/A	#N/A	#N/A	#N/A	#N/A	#N/A	#N/A	0.576968	#N/A	#N/A	#N/A	#N/A	#N/A	#N/A	#N/A	#N/A	#N/A	#N/A	#N/A	#N/A	#N/A	#N/A	#N/A	#N/A	0.849929	1.15692	0.842983	2.00138	1.44351	1.55	1.46836	1.3649	1.30606	1.00256	1.15014	1.48901	0.989309	1.03791	1.55088	1.01573	0.849863	1.50902	#N/A	#N/A	#N/A	#N/A	#N/A	#N/A	#N/A	#N/A	#N/A	#N/A	#N/A	#N/A	19	ENSG00000174243	DDX23	protein_coding	DEAD-box helicase 23 [Source:HGNC Symbol;Acc:HGNC:17347]
MB21D2	#N/A	#N/A	#N/A	#N/A	#N/A	#N/A	#N/A	#N/A	#N/A	#N/A	#N/A	#N/A	#N/A	#N/A	#N/A	#N/A	1.17501	#N/A	#N/A	#N/A	#N/A	#N/A	#N/A	#N/A	#N/A	#N/A	#N/A	#N/A	#N/A	0.600128	0.787296	#N/A	1.09158	1.11894	0.822911	#N/A	#N/A	0.652596	#N/A	0.71958	0.686508	0.762391	0.694779	0.808288	0.732218	1.43841	0.748491	0.703453	#N/A	0.736693	#N/A	#N/A	#N/A	#N/A	#N/A	#N/A	#N/A	#N/A	#N/A	#N/A	#N/A	0.973268	2.1819	19	ENSG00000180611	MB21D2	protein_coding	Mab-21 domain containing 2 [Source:HGNC Symbol;Acc:HGNC:30438]
#258028	#N/A	#N/A	#N/A	#N/A	#N/A	#N/A	#N/A	#N/A	#N/A	#N/A	#N/A	#N/A	#N/A	#N/A	#N/A	#N/A	#N/A	0.105643	#N/A	#N/A	#N/A	#N/A	#N/A	#N/A	#N/A	#N/A	#N/A	#N/A	0.0963803	#N/A	0.105881	#N/A	#N/A	#N/A	0.0937337	#N/A	0.0779151	0.103859	0.0943949	0.0920916	0.125462	0.126983	0.271448	0.0667058	0.110795	#N/A	0.0838016	0.0878183	#N/A	0.0995905	0.103947	#N/A	0.0941703	#N/A	#N/A	#N/A	#N/A	#N/A	#N/A	#N/A	#N/A	0.0992272	#N/A	19	ENSG00000258028		lncRNA	novel transcript
NOP10	#N/A	#N/A	#N/A	#N/A	#N/A	#N/A	#N/A	#N/A	#N/A	#N/A	#N/A	#N/A	#N/A	#N/A	#N/A	#N/A	#N/A	0.0252895	#N/A	#N/A	#N/A	#N/A	#N/A	#N/A	#N/A	#N/A	0.0256332	#N/A	#N/A	#N/A	#N/A	#N/A	#N/A	#N/A	0.0422179	#N/A	0.0428098	0.0438336	0.0307606	0.0432288	0.0510762	0.0368715	0.0497154	0.0382033	0.0356975	0.0271179	0.045224	0.0431623	#N/A	0.0432833	0.0446559	#N/A	#N/A	#N/A	#N/A	#N/A	#N/A	#N/A	#N/A	#N/A	#N/A	0.0198727	0.0175303	19	ENSG00000182117	NOP10	protein_coding	NOP10 ribonucleoprotein [Source:HGNC Symbol;Acc:HGNC:14378]
#227681	#N/A	#N/A	#N/A	#N/A	#N/A	#N/A	#N/A	#N/A	#N/A	#N/A	#N/A	#N/A	#N/A	#N/A	#N/A	#N/A	#N/A	#N/A	#N/A	#N/A	0.114956	#N/A	#N/A	#N/A	#N/A	#N/A	0.136046	0.120441	#N/A	#N/A	#N/A	#N/A	#N/A	#N/A	0.123127	#N/A	0.126368	0.135587	0.121548	0.133109	1.31274	0.160078	2.95686	0.0563406	0.156361	0.136007	0.499143	0.191985	0.104105	0.347394	0.302828	#N/A	#N/A	#N/A	#N/A	#N/A	#N/A	#N/A	#N/A	#N/A	#N/A	#N/A	#N/A	19	ENSG00000227681		lncRNA	novel transcript
ANKRD36B	#N/A	#N/A	#N/A	#N/A	#N/A	#N/A	#N/A	#N/A	#N/A	#N/A	#N/A	#N/A	#N/A	#N/A	#N/A	#N/A	#N/A	#N/A	#N/A	#N/A	#N/A	#N/A	#N/A	#N/A	#N/A	1.60657	1.0125	#N/A	1.06159	#N/A	#N/A	#N/A	#N/A	#N/A	1.38879	#N/A	1.46913	1.31178	1.30964	1.50022	1.48151	1.65222	1.27441	1.09316	1.30377	1.65187	1.24448	1.28684	1.36712	1.12839	1.51581	#N/A	#N/A	#N/A	#N/A	#N/A	#N/A	#N/A	#N/A	#N/A	#N/A	#N/A	#N/A	19	ENSG00000196912	ANKRD36B	protein_coding	ankyrin repeat domain 36B [Source:HGNC Symbol;Acc:HGNC:29333]
NAB1	#N/A	#N/A	#N/A	#N/A	#N/A	#N/A	#N/A	#N/A	#N/A	#N/A	#N/A	#N/A	#N/A	#N/A	#N/A	#N/A	#N/A	#N/A	#N/A	#N/A	#N/A	#N/A	#N/A	#N/A	#N/A	1.47666	#N/A	#N/A	#N/A	#N/A	#N/A	#N/A	#N/A	#N/A	2.9203	3.09234	2.67247	3.00271	2.62505	3.37144	3.41421	3.58804	1.82667	2.01306	2.01355	3.43524	1.65576	2.17957	1.49495	1.34446	3.49858	#N/A	#N/A	#N/A	#N/A	#N/A	#N/A	#N/A	#N/A	#N/A	#N/A	0.957521	#N/A	19	ENSG00000138386	NAB1	protein_coding	NGFI-A binding protein 1 [Source:HGNC Symbol;Acc:HGNC:7626]
NUB1	#N/A	#N/A	#N/A	#N/A	#N/A	#N/A	#N/A	#N/A	#N/A	#N/A	#N/A	#N/A	#N/A	#N/A	#N/A	#N/A	#N/A	#N/A	#N/A	#N/A	#N/A	#N/A	#N/A	#N/A	#N/A	1.17307	#N/A	#N/A	#N/A	#N/A	#N/A	#N/A	#N/A	#N/A	0.675613	#N/A	1.17957	0.763228	0.962975	0.890399	0.649293	1.01809	0.673537	0.632112	0.529636	1.11398	0.584127	0.671172	#N/A	0.589409	0.847777	0.596099	#N/A	#N/A	#N/A	#N/A	0.97905	1.0046	#N/A	#N/A	#N/A	#N/A	#N/A	19	ENSG00000013374	NUB1	protein_coding	negative regulator of ubiquitin like proteins 1 [Source:HGNC Symbol;Acc:HGNC:17623]
TSPAN12	#N/A	#N/A	#N/A	#N/A	#N/A	#N/A	#N/A	#N/A	#N/A	#N/A	#N/A	#N/A	#N/A	#N/A	#N/A	#N/A	#N/A	#N/A	#N/A	#N/A	#N/A	#N/A	#N/A	#N/A	#N/A	0.114493	0.181341	0.162628	#N/A	#N/A	#N/A	#N/A	#N/A	#N/A	0.219976	#N/A	0.351575	0.21282	0.229214	0.198446	0.309414	0.189491	5.34293	0.198042	0.205473	0.158418	0.22893	0.21775	#N/A	0.190575	0.192134	#N/A	#N/A	#N/A	#N/A	#N/A	#N/A	#N/A	#N/A	#N/A	#N/A	#N/A	0.137567	19	ENSG00000106025	TSPAN12	protein_coding	tetraspanin 12 [Source:HGNC Symbol;Acc:HGNC:21641]
EHBP1-AS1	#N/A	#N/A	#N/A	#N/A	#N/A	#N/A	#N/A	#N/A	#N/A	#N/A	#N/A	#N/A	#N/A	#N/A	#N/A	#N/A	#N/A	#N/A	#N/A	#N/A	#N/A	#N/A	#N/A	#N/A	#N/A	1.17897	1.58272	2.00263	1.28475	#N/A	#N/A	#N/A	#N/A	#N/A	0.971999	#N/A	1.60121	0.995336	0.762697	1.11477	0.921535	1.15372	0.737032	0.795262	#N/A	0.987417	0.681376	1.00309	2.2837	#N/A	1.05145	#N/A	#N/A	#N/A	#N/A	#N/A	#N/A	#N/A	#N/A	#N/A	#N/A	#N/A	1.03193	19	ENSG00000231609	EHBP1-AS1	lncRNA	EHBP1 antisense RNA 1 [Source:HGNC Symbol;Acc:HGNC:55766]
RARA-AS1	#N/A	#N/A	#N/A	#N/A	#N/A	#N/A	#N/A	#N/A	#N/A	#N/A	#N/A	#N/A	#N/A	#N/A	#N/A	#N/A	#N/A	#N/A	#N/A	#N/A	#N/A	#N/A	#N/A	#N/A	#N/A	0.0814823	#N/A	#N/A	#N/A	#N/A	#N/A	#N/A	0.0816539	#N/A	0.094239	0.0702732	0.117956	0.110267	0.132221	0.0978816	0.571477	0.0211679	0.137071	0.135417	0.130067	0.111745	0.0931953	0.105828	0.0958268	0.0942933	0.097521	#N/A	#N/A	#N/A	#N/A	#N/A	#N/A	#N/A	#N/A	#N/A	#N/A	#N/A	#N/A	19	ENSG00000265666	RARA-AS1	lncRNA	RARA antisense RNA 1 [Source:HGNC Symbol;Acc:HGNC:49577]
DNMBP	#N/A	#N/A	#N/A	#N/A	#N/A	#N/A	#N/A	#N/A	#N/A	#N/A	#N/A	#N/A	#N/A	#N/A	#N/A	#N/A	#N/A	#N/A	#N/A	#N/A	#N/A	#N/A	#N/A	#N/A	#N/A	0.981314	0.608403	0.669124	1.05876	#N/A	1.45565	#N/A	1.62692	1.13606	0.504244	#N/A	#N/A	0.508878	0.512242	#N/A	0.493893	0.623938	#N/A	#N/A	0.479351	0.647471	#N/A	0.47995	#N/A	0.613007	0.553356	#N/A	#N/A	#N/A	#N/A	#N/A	#N/A	#N/A	#N/A	#N/A	#N/A	1.6816	1.60363	19	ENSG00000107554	DNMBP	protein_coding	dynamin binding protein [Source:HGNC Symbol;Acc:HGNC:30373]
F2R	#N/A	#N/A	#N/A	#N/A	#N/A	#N/A	#N/A	#N/A	#N/A	#N/A	#N/A	#N/A	#N/A	#N/A	#N/A	#N/A	#N/A	#N/A	#N/A	#N/A	#N/A	#N/A	#N/A	#N/A	#N/A	0.0953582	0.154946	#N/A	0.139509	#N/A	#N/A	#N/A	#N/A	#N/A	0.196079	#N/A	0.175009	0.200563	0.167825	0.198385	0.223407	0.178972	0.203165	0.184441	0.178242	0.155923	0.205341	0.193687	0.135606	0.196883	0.19872	#N/A	#N/A	#N/A	#N/A	#N/A	#N/A	#N/A	#N/A	#N/A	#N/A	#N/A	#N/A	19	ENSG00000181104	F2R	protein_coding	coagulation factor II thrombin receptor [Source:HGNC Symbol;Acc:HGNC:3537]
ADAMTSL1	#N/A	#N/A	#N/A	#N/A	#N/A	#N/A	#N/A	#N/A	#N/A	#N/A	#N/A	#N/A	#N/A	#N/A	#N/A	#N/A	#N/A	#N/A	#N/A	#N/A	#N/A	#N/A	#N/A	#N/A	#N/A	#N/A	0.141639	#N/A	#N/A	#N/A	#N/A	#N/A	#N/A	#N/A	2.02251	0.114956	1.09274	1.8895	2.49212	1.62988	3.33716	0.630295	2.39758	0.696603	0.555603	0.168789	1.53557	0.77105	#N/A	1.54519	1.36634	#N/A	#N/A	#N/A	0.137414	#N/A	#N/A	#N/A	#N/A	#N/A	#N/A	0.129792	#N/A	19	ENSG00000178031	ADAMTSL1	protein_coding	ADAMTS like 1 [Source:HGNC Symbol;Acc:HGNC:14632]
SPACA6	#N/A	#N/A	#N/A	#N/A	#N/A	#N/A	#N/A	#N/A	#N/A	#N/A	#N/A	#N/A	#N/A	#N/A	#N/A	#N/A	#N/A	#N/A	#N/A	#N/A	#N/A	#N/A	#N/A	#N/A	#N/A	#N/A	1.25479	#N/A	0.675494	#N/A	#N/A	#N/A	#N/A	#N/A	3.78156	#N/A	2.85981	3.92892	2.66481	4.05948	5.0938	3.55308	2.47626	2.407	1.98912	2.09847	2.05314	2.90575	#N/A	2.14303	3.81666	#N/A	#N/A	#N/A	#N/A	#N/A	#N/A	#N/A	#N/A	#N/A	#N/A	0.791651	0.459426	19	ENSG00000182310	SPACA6	protein_coding	sperm acrosome associated 6 [Source:HGNC Symbol;Acc:HGNC:27113]
ADGRA2	#N/A	#N/A	#N/A	#N/A	#N/A	#N/A	#N/A	#N/A	#N/A	#N/A	#N/A	#N/A	#N/A	#N/A	#N/A	#N/A	#N/A	#N/A	#N/A	#N/A	#N/A	#N/A	#N/A	#N/A	#N/A	#N/A	0.295596	0.220337	#N/A	#N/A	#N/A	#N/A	#N/A	#N/A	0.338046	0.110149	4.0335	0.379851	4.43112	2.68517	7.55415	0.346042	7.18266	0.28079	0.270772	0.20495	5.32713	0.542521	#N/A	4.24182	0.7625	#N/A	#N/A	#N/A	#N/A	#N/A	#N/A	#N/A	#N/A	#N/A	#N/A	0.200829	#N/A	19	ENSG00000020181	ADGRA2	protein_coding	adhesion G protein-coupled receptor A2 [Source:HGNC Symbol;Acc:HGNC:17849]
MXRA5	#N/A	#N/A	#N/A	#N/A	#N/A	#N/A	#N/A	#N/A	#N/A	#N/A	#N/A	#N/A	#N/A	#N/A	#N/A	#N/A	#N/A	#N/A	#N/A	#N/A	#N/A	#N/A	#N/A	#N/A	#N/A	#N/A	0.064485	#N/A	#N/A	#N/A	#N/A	#N/A	#N/A	#N/A	0.12522	0.100549	0.12521	0.14807	0.0861072	0.145321	0.168617	0.131213	0.155169	0.112777	0.130103	0.111583	0.13764	0.129225	0.0962779	0.146571	0.138182	#N/A	#N/A	#N/A	#N/A	#N/A	#N/A	#N/A	#N/A	#N/A	#N/A	#N/A	0.072639	19	ENSG00000101825	MXRA5	protein_coding	matrix remodeling associated 5 [Source:HGNC Symbol;Acc:HGNC:7539]
BAZ2A	#N/A	#N/A	#N/A	#N/A	#N/A	#N/A	#N/A	#N/A	#N/A	#N/A	#N/A	#N/A	#N/A	#N/A	#N/A	#N/A	#N/A	#N/A	#N/A	#N/A	#N/A	#N/A	#N/A	#N/A	#N/A	#N/A	0.717817	1.04922	#N/A	#N/A	#N/A	#N/A	#N/A	#N/A	0.827156	#N/A	0.705274	0.79814	0.649523	0.5998	0.767738	0.934272	0.70502	0.787141	0.809428	0.955519	0.835958	0.867658	0.77399	0.673848	0.73054	#N/A	#N/A	#N/A	#N/A	#N/A	#N/A	#N/A	#N/A	#N/A	#N/A	0.742431	#N/A	19	ENSG00000076108	BAZ2A	protein_coding	bromodomain adjacent to zinc finger domain 2A [Source:HGNC Symbol;Acc:HGNC:962]
DYRK3	#N/A	#N/A	#N/A	#N/A	#N/A	#N/A	#N/A	#N/A	#N/A	#N/A	#N/A	#N/A	#N/A	#N/A	#N/A	#N/A	#N/A	#N/A	#N/A	#N/A	#N/A	#N/A	#N/A	#N/A	#N/A	#N/A	0.154026	#N/A	0.162551	#N/A	#N/A	#N/A	#N/A	#N/A	0.398184	0.131728	0.311616	0.483292	0.907684	0.813109	3.06358	0.263765	4.4221	0.201359	0.209281	0.200313	2.04205	0.811236	#N/A	0.646233	0.564729	#N/A	#N/A	#N/A	0.164712	#N/A	#N/A	#N/A	#N/A	#N/A	#N/A	#N/A	#N/A	19	ENSG00000143479	DYRK3	protein_coding	dual specificity tyrosine phosphorylation regulated kinase 3 [Source:HGNC Symbol;Acc:HGNC:3094]
ATP8B2	#N/A	#N/A	#N/A	#N/A	#N/A	#N/A	#N/A	#N/A	#N/A	#N/A	#N/A	#N/A	#N/A	#N/A	#N/A	#N/A	#N/A	#N/A	#N/A	#N/A	#N/A	#N/A	#N/A	#N/A	#N/A	#N/A	0.813144	0.421918	0.304379	#N/A	#N/A	#N/A	#N/A	#N/A	6.81138	0.208643	5.01974	6.78276	4.50404	4.67919	7.83008	4.04858	6.8054	4.95302	0.576564	0.394585	8.13946	7.41138	#N/A	5.08869	7.66972	#N/A	#N/A	#N/A	#N/A	#N/A	#N/A	#N/A	#N/A	#N/A	#N/A	#N/A	#N/A	19	ENSG00000143515	ATP8B2	protein_coding	ATPase phospholipid transporting 8B2 [Source:HGNC Symbol;Acc:HGNC:13534]
ANKRD36	#N/A	#N/A	#N/A	#N/A	#N/A	#N/A	#N/A	#N/A	#N/A	#N/A	#N/A	#N/A	#N/A	#N/A	#N/A	#N/A	#N/A	#N/A	#N/A	#N/A	#N/A	#N/A	#N/A	#N/A	#N/A	#N/A	0.525312	0.648841	0.737048	#N/A	#N/A	#N/A	#N/A	#N/A	0.698475	#N/A	0.44049	0.779245	0.611559	0.71592	0.670827	0.722709	0.567711	0.549086	0.596389	0.812803	0.513463	0.641432	1.32895	0.59664	0.765552	#N/A	#N/A	#N/A	#N/A	#N/A	#N/A	#N/A	#N/A	#N/A	#N/A	#N/A	#N/A	19	ENSG00000135976	ANKRD36	protein_coding	ankyrin repeat domain 36 [Source:HGNC Symbol;Acc:HGNC:24079]
FUT8	#N/A	#N/A	#N/A	#N/A	#N/A	#N/A	#N/A	#N/A	#N/A	#N/A	#N/A	#N/A	#N/A	#N/A	#N/A	#N/A	#N/A	#N/A	#N/A	#N/A	#N/A	#N/A	#N/A	#N/A	#N/A	#N/A	#N/A	1.13434	1.11465	#N/A	#N/A	#N/A	#N/A	#N/A	1.06576	1.03081	1.11787	1.183	1.00216	1.19258	1.25659	1.02233	1.01197	0.935819	0.854105	1.2609	0.886637	1.13677	0.61374	0.900477	0.983323	#N/A	#N/A	#N/A	#N/A	#N/A	#N/A	#N/A	#N/A	#N/A	#N/A	#N/A	#N/A	19	ENSG00000033170	FUT8	protein_coding	fucosyltransferase 8 [Source:HGNC Symbol;Acc:HGNC:4019]
C1RL-AS1#205885	#N/A	#N/A	#N/A	#N/A	#N/A	#N/A	#N/A	#N/A	#N/A	#N/A	#N/A	#N/A	#N/A	#N/A	#N/A	#N/A	#N/A	#N/A	#N/A	#N/A	#N/A	#N/A	#N/A	#N/A	#N/A	#N/A	#N/A	0.181192	#N/A	#N/A	#N/A	#N/A	#N/A	#N/A	0.358472	0.108999	0.811549	0.892806	2.97426	0.692121	4.56355	0.193795	3.63238	0.386103	0.248278	0.204728	2.3454	0.864483	#N/A	2.16337	0.701445	#N/A	0.25432	#N/A	0.172987	#N/A	#N/A	#N/A	#N/A	#N/A	#N/A	#N/A	#N/A	19	ENSG00000205885	C1RL-AS1	lncRNA	C1RL antisense RNA 1 [Source:HGNC Symbol;Acc:HGNC:27461]
GPX8	#N/A	#N/A	#N/A	#N/A	#N/A	#N/A	#N/A	#N/A	#N/A	#N/A	#N/A	#N/A	#N/A	#N/A	#N/A	#N/A	#N/A	#N/A	#N/A	#N/A	#N/A	#N/A	#N/A	#N/A	#N/A	#N/A	#N/A	0.070565	0.0728112	#N/A	#N/A	#N/A	#N/A	#N/A	0.111609	0.0369571	0.0964413	0.114647	0.0970139	0.0974487	0.112902	0.0766653	0.10555	0.0831342	0.0990041	0.0835542	0.0917854	0.0963337	#N/A	0.0998611	0.0971058	#N/A	#N/A	#N/A	#N/A	#N/A	#N/A	#N/A	#N/A	#N/A	#N/A	#N/A	0.0483971	19	ENSG00000164294	GPX8	protein_coding	glutathione peroxidase 8 (putative) [Source:HGNC Symbol;Acc:HGNC:33100]
MT-ND6	#N/A	#N/A	#N/A	#N/A	#N/A	#N/A	#N/A	#N/A	#N/A	#N/A	#N/A	#N/A	#N/A	#N/A	#N/A	#N/A	#N/A	#N/A	#N/A	#N/A	#N/A	#N/A	#N/A	#N/A	#N/A	#N/A	#N/A	#N/A	0.0779114	#N/A	#N/A	#N/A	#N/A	#N/A	0.0793899	#N/A	0.0334801	0.0909721	0.0981327	0.0307945	0.198634	0.0953677	0.118686	0.0919162	0.106974	0.067006	0.0687893	0.101185	#N/A	0.0775056	0.0886311	#N/A	#N/A	#N/A	0.0973418	#N/A	0.0617006	0.0410236	#N/A	#N/A	#N/A	#N/A	#N/A	19	ENSG00000198695	MT-ND6	protein_coding	mitochondrially encoded NADH:ubiquinone oxidoreductase core subunit 6 [Source:HGNC Symbol;Acc:HGNC:7462]
CAMK1D	#N/A	#N/A	#N/A	#N/A	#N/A	#N/A	#N/A	#N/A	#N/A	#N/A	#N/A	#N/A	#N/A	#N/A	#N/A	#N/A	#N/A	#N/A	#N/A	#N/A	#N/A	#N/A	#N/A	#N/A	#N/A	#N/A	#N/A	#N/A	#N/A	#N/A	0.69679	#N/A	0.745388	1.48925	4.57764	4.99682	3.89682	5.63707	3.97276	4.71999	5.6093	3.33079	5.28859	4.17083	5.33054	3.42415	4.51871	5.44256	#N/A	4.27265	5.14239	#N/A	#N/A	#N/A	#N/A	#N/A	#N/A	#N/A	#N/A	#N/A	#N/A	#N/A	#N/A	19	ENSG00000183049	CAMK1D	protein_coding	calcium/calmodulin dependent protein kinase ID [Source:HGNC Symbol;Acc:HGNC:19341]
ALPK1	#N/A	#N/A	#N/A	#N/A	#N/A	#N/A	#N/A	#N/A	#N/A	#N/A	#N/A	#N/A	#N/A	#N/A	#N/A	#N/A	#N/A	#N/A	#N/A	#N/A	#N/A	#N/A	#N/A	#N/A	#N/A	#N/A	#N/A	#N/A	#N/A	#N/A	#N/A	#N/A	0.803285	#N/A	3.16019	6.00432	2.81838	3.37047	3.71724	3.53966	3.32665	2.11948	3.12647	2.23303	2.32894	2.09724	2.52783	2.58695	#N/A	2.8058	2.77478	#N/A	#N/A	#N/A	#N/A	#N/A	#N/A	#N/A	#N/A	#N/A	0.826993	1.24009	#N/A	19	ENSG00000073331	ALPK1	protein_coding	alpha kinase 1 [Source:HGNC Symbol;Acc:HGNC:20917]
DENND4C	#N/A	#N/A	#N/A	#N/A	#N/A	#N/A	#N/A	#N/A	#N/A	#N/A	#N/A	#N/A	#N/A	#N/A	#N/A	#N/A	#N/A	#N/A	#N/A	#N/A	#N/A	#N/A	#N/A	#N/A	#N/A	#N/A	#N/A	#N/A	#N/A	#N/A	#N/A	#N/A	#N/A	0.568399	0.589064	#N/A	0.460166	0.597137	0.429809	0.598772	0.560489	0.705235	0.370539	0.546931	0.493953	0.692693	0.419004	0.590436	0.672131	0.543801	0.678377	#N/A	0.418574	#N/A	#N/A	#N/A	#N/A	#N/A	#N/A	#N/A	0.604197	#N/A	#N/A	19	ENSG00000137145	DENND4C	protein_coding	DENN domain containing 4C [Source:HGNC Symbol;Acc:HGNC:26079]
WASHC4	#N/A	#N/A	#N/A	#N/A	#N/A	#N/A	#N/A	#N/A	#N/A	#N/A	#N/A	#N/A	#N/A	#N/A	#N/A	#N/A	#N/A	#N/A	#N/A	#N/A	#N/A	#N/A	#N/A	#N/A	#N/A	#N/A	#N/A	#N/A	#N/A	#N/A	#N/A	#N/A	#N/A	#N/A	0.673487	1.00167	0.826914	0.725977	0.665556	0.639205	0.699155	0.758855	0.614563	0.626289	0.695476	0.737145	0.624598	0.802871	1.3321	0.617037	0.601886	#N/A	#N/A	#N/A	#N/A	#N/A	#N/A	#N/A	#N/A	#N/A	#N/A	1.1407	0.82532	19	ENSG00000136051	WASHC4	protein_coding	WASH complex subunit 4 [Source:HGNC Symbol;Acc:HGNC:29174]
ATXN3	#N/A	#N/A	#N/A	#N/A	#N/A	#N/A	#N/A	#N/A	#N/A	#N/A	#N/A	#N/A	#N/A	#N/A	#N/A	#N/A	#N/A	#N/A	#N/A	#N/A	#N/A	#N/A	#N/A	#N/A	#N/A	#N/A	#N/A	#N/A	#N/A	#N/A	#N/A	#N/A	#N/A	#N/A	0.595673	1.49655	0.654374	0.651362	0.623733	0.577538	0.628201	0.848862	0.586912	0.680191	0.715098	0.781728	0.608688	0.704672	1.21661	0.665148	0.672758	#N/A	#N/A	#N/A	#N/A	#N/A	#N/A	#N/A	#N/A	#N/A	#N/A	0.689884	0.897809	19	ENSG00000066427	ATXN3	protein_coding	ataxin 3 [Source:HGNC Symbol;Acc:HGNC:7106]
LPCAT1#153395	0.212446	#N/A	#N/A	#N/A	#N/A	#N/A	#N/A	#N/A	#N/A	#N/A	#N/A	#N/A	#N/A	#N/A	#N/A	#N/A	#N/A	#N/A	#N/A	#N/A	#N/A	#N/A	#N/A	#N/A	#N/A	#N/A	#N/A	#N/A	#N/A	#N/A	#N/A	#N/A	#N/A	0.499956	2.53978	#N/A	2.83749	2.64764	1.55539	2.80772	3.67494	2.56836	1.68539	1.76895	1.62932	1.18662	1.0158	2.1223	#N/A	1.6334	3.56555	#N/A	#N/A	#N/A	#N/A	#N/A	#N/A	#N/A	#N/A	#N/A	0.682377	#N/A	#N/A	18	ENSG00000153395	LPCAT1	protein_coding	lysophosphatidylcholine acyltransferase 1 [Source:HGNC Symbol;Acc:HGNC:25718]
TPD52	1.15803	#N/A	#N/A	#N/A	#N/A	#N/A	#N/A	#N/A	#N/A	#N/A	#N/A	#N/A	#N/A	#N/A	2.31787	1.75761	#N/A	#N/A	#N/A	#N/A	1.87134	#N/A	#N/A	#N/A	#N/A	#N/A	1.26639	0.83559	0.91947	#N/A	#N/A	#N/A	#N/A	#N/A	1.01027	#N/A	#N/A	1.16762	#N/A	1.4311	1.42959	#N/A	#N/A	#N/A	#N/A	#N/A	#N/A	#N/A	#N/A	#N/A	1.65502	2.87457	1.49311	1.12185	2.32469	0.930487	#N/A	1.30692	#N/A	#N/A	#N/A	#N/A	#N/A	18	ENSG00000076554	TPD52	protein_coding	tumor protein D52 [Source:HGNC Symbol;Acc:HGNC:12005]
ABCD4	1.55055	#N/A	#N/A	0.640824	#N/A	#N/A	#N/A	#N/A	#N/A	#N/A	#N/A	#N/A	#N/A	0.628247	#N/A	#N/A	#N/A	#N/A	#N/A	#N/A	#N/A	#N/A	#N/A	#N/A	#N/A	#N/A	#N/A	#N/A	1.17787	#N/A	#N/A	#N/A	#N/A	1.29254	0.572672	#N/A	#N/A	0.568558	#N/A	#N/A	#N/A	#N/A	#N/A	0.557744	#N/A	#N/A	#N/A	#N/A	1.37659	#N/A	0.556061	0.731293	0.937177	1.20644	#N/A	#N/A	0.862739	1.16339	0.941211	#N/A	#N/A	1.24596	1.35473	18	ENSG00000119688	ABCD4	protein_coding	ATP binding cassette subfamily D member 4 [Source:HGNC Symbol;Acc:HGNC:68]
GNB5	0.246226	#N/A	#N/A	#N/A	#N/A	#N/A	#N/A	#N/A	#N/A	1.98769	#N/A	#N/A	#N/A	#N/A	#N/A	#N/A	#N/A	#N/A	#N/A	#N/A	#N/A	#N/A	#N/A	#N/A	#N/A	#N/A	#N/A	#N/A	#N/A	#N/A	#N/A	#N/A	#N/A	#N/A	0.280549	0.125894	5.1564	5.95246	5.93715	5.36521	6.86739	0.248569	5.94128	3.90967	0.947806	0.614181	5.22794	6.09732	#N/A	4.19558	6.43055	#N/A	#N/A	#N/A	#N/A	#N/A	#N/A	#N/A	#N/A	#N/A	#N/A	#N/A	#N/A	18	ENSG00000069966	GNB5	protein_coding	G protein subunit beta 5 [Source:HGNC Symbol;Acc:HGNC:4401]
ARHGAP19	0.78438	#N/A	#N/A	#N/A	#N/A	#N/A	#N/A	#N/A	#N/A	#N/A	#N/A	#N/A	#N/A	#N/A	#N/A	#N/A	#N/A	#N/A	#N/A	#N/A	#N/A	#N/A	#N/A	#N/A	#N/A	#N/A	#N/A	#N/A	#N/A	#N/A	#N/A	#N/A	#N/A	#N/A	1.00527	1.69636	0.905083	0.996344	0.912447	1.06679	1.12058	1.67611	0.894198	1.11033	1.11253	1.0261	0.915455	0.997584	1.15153	0.993654	1.38355	#N/A	#N/A	#N/A	#N/A	#N/A	#N/A	#N/A	#N/A	#N/A	#N/A	#N/A	#N/A	18	ENSG00000213390	ARHGAP19	protein_coding	Rho GTPase activating protein 19 [Source:HGNC Symbol;Acc:HGNC:23724]
G2E3	1.24947	#N/A	#N/A	#N/A	#N/A	#N/A	#N/A	#N/A	#N/A	#N/A	#N/A	1.24944	#N/A	#N/A	#N/A	#N/A	#N/A	#N/A	#N/A	1.59538	#N/A	#N/A	#N/A	#N/A	#N/A	#N/A	#N/A	#N/A	#N/A	#N/A	#N/A	#N/A	#N/A	#N/A	#N/A	1.61163	0.765006	#N/A	0.884646	0.616254	#N/A	0.866875	0.775611	0.721923	0.702363	0.645569	0.704057	0.782614	0.813618	0.800225	#N/A	#N/A	0.906054	#N/A	#N/A	#N/A	#N/A	#N/A	#N/A	#N/A	0.567094	#N/A	#N/A	18	ENSG00000092140	G2E3	protein_coding	G2/M-phase specific E3 ubiquitin protein ligase [Source:HGNC Symbol;Acc:HGNC:20338]
SPRYD3	0.111941	#N/A	#N/A	#N/A	#N/A	#N/A	#N/A	#N/A	#N/A	#N/A	#N/A	#N/A	#N/A	0.851674	#N/A	#N/A	#N/A	#N/A	0.145635	#N/A	#N/A	#N/A	#N/A	#N/A	#N/A	#N/A	#N/A	#N/A	#N/A	#N/A	#N/A	#N/A	#N/A	#N/A	0.261043	#N/A	0.205009	0.206107	0.214337	0.217494	3.85579	0.16028	1.05046	0.182049	0.198952	0.184223	0.693461	0.391328	#N/A	0.571844	0.211841	#N/A	#N/A	#N/A	#N/A	#N/A	#N/A	#N/A	#N/A	#N/A	#N/A	#N/A	#N/A	18	ENSG00000167778	SPRYD3	protein_coding	SPRY domain containing 3 [Source:HGNC Symbol;Acc:HGNC:25920]
SKIL	0.977833	1.68673	#N/A	#N/A	#N/A	#N/A	#N/A	#N/A	#N/A	#N/A	#N/A	#N/A	0.604557	#N/A	#N/A	#N/A	#N/A	#N/A	#N/A	#N/A	#N/A	#N/A	#N/A	#N/A	#N/A	#N/A	1.79065	1.5689	1.4423	#N/A	0.537235	#N/A	#N/A	#N/A	#N/A	#N/A	#N/A	#N/A	#N/A	#N/A	#N/A	0.493338	#N/A	#N/A	#N/A	#N/A	#N/A	#N/A	#N/A	#N/A	#N/A	1.69299	1.21964	1.56448	1.99105	2.1649	2.40178	2.26692	1.02877	#N/A	#N/A	2.37047	1.55141	18	ENSG00000136603	SKIL	protein_coding	SKI like proto-oncogene [Source:HGNC Symbol;Acc:HGNC:10897]
GALNT7	0.682597	#N/A	#N/A	#N/A	#N/A	#N/A	#N/A	#N/A	#N/A	0.828138	#N/A	#N/A	#N/A	#N/A	#N/A	#N/A	#N/A	#N/A	#N/A	#N/A	#N/A	#N/A	#N/A	#N/A	#N/A	#N/A	#N/A	#N/A	#N/A	#N/A	#N/A	#N/A	#N/A	#N/A	7.06221	0.229946	5.67081	6.25897	5.30991	5.67405	7.0068	6.1343	7.27588	4.57388	4.55906	4.33685	5.47392	6.11512	#N/A	4.88194	5.57457	#N/A	#N/A	#N/A	#N/A	#N/A	#N/A	#N/A	#N/A	#N/A	#N/A	#N/A	#N/A	18	ENSG00000109586	GALNT7	protein_coding	polypeptide N-acetylgalactosaminyltransferase 7 [Source:HGNC Symbol;Acc:HGNC:4129]
HDX	1.24551	#N/A	#N/A	#N/A	#N/A	#N/A	#N/A	#N/A	#N/A	1.56657	#N/A	#N/A	#N/A	#N/A	#N/A	#N/A	#N/A	#N/A	#N/A	#N/A	#N/A	#N/A	#N/A	#N/A	#N/A	#N/A	#N/A	#N/A	#N/A	#N/A	#N/A	#N/A	#N/A	#N/A	2.63889	3.61982	4.59724	3.75194	5.68935	4.02511	3.55031	1.7607	5.78677	4.97778	7.67615	2.22644	5.04239	4.03733	#N/A	5.76754	3.02588	#N/A	#N/A	#N/A	#N/A	#N/A	#N/A	#N/A	#N/A	#N/A	#N/A	#N/A	#N/A	18	ENSG00000165259	HDX	protein_coding	highly divergent homeobox [Source:HGNC Symbol;Acc:HGNC:26411]
ZNF439	0.108856	#N/A	#N/A	#N/A	#N/A	#N/A	#N/A	#N/A	#N/A	0.986696	#N/A	#N/A	#N/A	#N/A	#N/A	#N/A	#N/A	#N/A	#N/A	#N/A	#N/A	#N/A	#N/A	#N/A	#N/A	#N/A	#N/A	#N/A	#N/A	#N/A	#N/A	#N/A	#N/A	#N/A	4.31903	0.114363	3.96652	4.60025	4.23262	3.68351	6.92059	1.94437	4.82772	0.342147	0.286902	0.240043	3.8957	4.38238	#N/A	3.31702	5.1342	#N/A	#N/A	#N/A	#N/A	#N/A	#N/A	#N/A	#N/A	#N/A	#N/A	#N/A	#N/A	18	ENSG00000171291	ZNF439	protein_coding	zinc finger protein 439 [Source:HGNC Symbol;Acc:HGNC:20873]
BABAM2	0.718621	#N/A	#N/A	#N/A	#N/A	#N/A	#N/A	#N/A	#N/A	#N/A	#N/A	#N/A	#N/A	0.531851	#N/A	0.402088	#N/A	0.585065	0.6705	1.90857	0.810624	0.653196	#N/A	0.609191	0.508903	#N/A	#N/A	#N/A	#N/A	#N/A	#N/A	#N/A	#N/A	#N/A	#N/A	#N/A	#N/A	#N/A	#N/A	#N/A	#N/A	#N/A	#N/A	#N/A	#N/A	#N/A	#N/A	#N/A	#N/A	#N/A	#N/A	0.700709	#N/A	0.509397	1.20202	0.623692	0.830081	0.89447	0.60431	2.29232	#N/A	#N/A	#N/A	18	ENSG00000158019	BABAM2	protein_coding	BRISC and BRCA1 A complex member 2 [Source:HGNC Symbol;Acc:HGNC:1106]
CACNB3	0.118484	#N/A	#N/A	#N/A	#N/A	#N/A	#N/A	#N/A	#N/A	0.0855846	#N/A	#N/A	#N/A	#N/A	#N/A	#N/A	#N/A	#N/A	#N/A	#N/A	#N/A	#N/A	#N/A	#N/A	#N/A	#N/A	#N/A	#N/A	#N/A	#N/A	#N/A	#N/A	0.154458	#N/A	0.197462	#N/A	0.198116	0.179346	0.162602	0.128975	0.195939	0.182051	0.203676	0.175353	0.179476	0.157345	0.20082	0.194665	#N/A	0.178469	0.16797	#N/A	#N/A	#N/A	#N/A	#N/A	#N/A	#N/A	#N/A	#N/A	#N/A	#N/A	#N/A	18	ENSG00000167535	CACNB3	protein_coding	calcium voltage-gated channel auxiliary subunit beta 3 [Source:HGNC Symbol;Acc:HGNC:1403]
TCEAL8	0.0528528	#N/A	#N/A	#N/A	#N/A	#N/A	#N/A	#N/A	#N/A	0.067722	#N/A	#N/A	#N/A	#N/A	#N/A	#N/A	#N/A	#N/A	#N/A	#N/A	#N/A	#N/A	#N/A	#N/A	#N/A	#N/A	#N/A	#N/A	#N/A	#N/A	#N/A	#N/A	#N/A	#N/A	0.153342	0.0733989	0.173956	0.17878	0.179741	0.177068	0.202789	0.160332	0.196368	0.163435	0.15678	0.136601	0.182725	0.175245	#N/A	0.176013	0.180593	#N/A	#N/A	#N/A	#N/A	#N/A	#N/A	#N/A	#N/A	#N/A	#N/A	#N/A	#N/A	18	ENSG00000180964	TCEAL8	protein_coding	transcription elongation factor A like 8 [Source:HGNC Symbol;Acc:HGNC:28683]
SEPTIN6	0.0862047	#N/A	#N/A	#N/A	#N/A	#N/A	#N/A	#N/A	#N/A	#N/A	#N/A	#N/A	#N/A	#N/A	#N/A	#N/A	#N/A	#N/A	#N/A	#N/A	#N/A	#N/A	#N/A	#N/A	#N/A	#N/A	#N/A	#N/A	#N/A	#N/A	1.02252	#N/A	0.474004	#N/A	2.43105	#N/A	2.31601	2.36744	2.25644	2.35671	2.47841	1.22579	2.325	1.56569	1.67044	0.526587	2.06278	2.41359	#N/A	1.94607	2.05722	#N/A	#N/A	#N/A	#N/A	#N/A	#N/A	#N/A	#N/A	#N/A	#N/A	#N/A	#N/A	18	ENSG00000125354	SEPTIN6	protein_coding	septin 6 [Source:HGNC Symbol;Acc:HGNC:15848]
BRCA2	0.0993027	#N/A	#N/A	#N/A	#N/A	#N/A	#N/A	#N/A	#N/A	#N/A	#N/A	#N/A	#N/A	#N/A	#N/A	#N/A	0.09601	#N/A	#N/A	#N/A	#N/A	#N/A	0.102381	#N/A	#N/A	#N/A	#N/A	#N/A	#N/A	#N/A	#N/A	#N/A	#N/A	#N/A	0.223318	#N/A	0.419132	0.151951	0.302737	0.176378	1.97005	#N/A	2.58246	0.144588	0.143381	0.167915	1.24156	0.678846	#N/A	0.432146	0.4148	#N/A	#N/A	#N/A	#N/A	0.0879557	#N/A	#N/A	#N/A	#N/A	#N/A	#N/A	#N/A	18	ENSG00000139618	BRCA2	protein_coding	BRCA2 DNA repair associated [Source:HGNC Symbol;Acc:HGNC:1101]
EGFR	#N/A	7.13109	#N/A	#N/A	#N/A	#N/A	#N/A	1.01477	#N/A	#N/A	#N/A	#N/A	#N/A	#N/A	#N/A	#N/A	#N/A	#N/A	#N/A	#N/A	#N/A	#N/A	#N/A	#N/A	#N/A	1.12967	3.90829	3.2275	3.49353	3.76661	#N/A	#N/A	#N/A	#N/A	2.26222	#N/A	0.743322	2.22107	#N/A	1.96736	3.60183	3.95006	#N/A	#N/A	#N/A	1.41965	#N/A	0.45019	#N/A	#N/A	3.13699	#N/A	#N/A	#N/A	#N/A	#N/A	#N/A	#N/A	#N/A	#N/A	#N/A	3.43925	4.34231	18	ENSG00000146648	EGFR	protein_coding	epidermal growth factor receptor [Source:HGNC Symbol;Acc:HGNC:3236]
PAM	#N/A	2.88405	#N/A	#N/A	#N/A	#N/A	#N/A	#N/A	#N/A	#N/A	#N/A	#N/A	#N/A	#N/A	#N/A	#N/A	#N/A	#N/A	#N/A	#N/A	#N/A	#N/A	#N/A	#N/A	#N/A	#N/A	1.71514	2.13568	2.82116	1.50457	0.485436	0.871761	0.47489	#N/A	#N/A	#N/A	#N/A	#N/A	#N/A	#N/A	#N/A	#N/A	#N/A	#N/A	#N/A	#N/A	#N/A	#N/A	#N/A	#N/A	#N/A	1.56392	0.555356	1.05391	2.29894	1.9284	1.12323	2.03827	0.883131	1.2613	#N/A	0.516471	#N/A	18	ENSG00000145730	PAM	protein_coding	peptidylglycine alpha-amidating monooxygenase [Source:HGNC Symbol;Acc:HGNC:8596]
#234915	#N/A	0.571747	#N/A	0.920149	#N/A	#N/A	#N/A	#N/A	#N/A	#N/A	#N/A	#N/A	#N/A	1.53014	1.46876	1.15299	1.18462	1.80658	2.49555	1.70697	2.09421	1.62764	#N/A	0.820188	1.06481	#N/A	1.42424	0.836304	#N/A	#N/A	0.920908	0.93019	1.01736	#N/A	#N/A	#N/A	#N/A	#N/A	#N/A	#N/A	#N/A	#N/A	#N/A	#N/A	#N/A	#N/A	#N/A	#N/A	#N/A	#N/A	#N/A	#N/A	#N/A	#N/A	#N/A	#N/A	#N/A	#N/A	#N/A	#N/A	#N/A	#N/A	#N/A	18	ENSG00000234915		lncRNA	novel transcript, antisense to PPP2R5A
PGBD1	#N/A	0.110731	#N/A	#N/A	#N/A	#N/A	#N/A	#N/A	#N/A	1.02548	#N/A	#N/A	#N/A	#N/A	#N/A	#N/A	#N/A	#N/A	#N/A	#N/A	#N/A	#N/A	#N/A	#N/A	#N/A	#N/A	#N/A	#N/A	0.260298	#N/A	#N/A	#N/A	#N/A	#N/A	#N/A	#N/A	0.887011	0.879972	0.822003	1.13371	0.739394	0.9612	0.849576	1.14779	0.894758	0.833244	0.950472	1.1009	#N/A	0.793376	0.885391	#N/A	#N/A	#N/A	#N/A	#N/A	#N/A	#N/A	#N/A	#N/A	#N/A	0.380639	#N/A	18	ENSG00000137338	PGBD1	protein_coding	piggyBac transposable element derived 1 [Source:HGNC Symbol;Acc:HGNC:19398]
HPF1	#N/A	0.277125	#N/A	#N/A	#N/A	#N/A	#N/A	#N/A	#N/A	#N/A	#N/A	#N/A	#N/A	#N/A	#N/A	#N/A	#N/A	#N/A	#N/A	#N/A	#N/A	#N/A	#N/A	#N/A	#N/A	#N/A	#N/A	#N/A	#N/A	#N/A	#N/A	#N/A	#N/A	#N/A	1.27066	#N/A	1.83848	1.62928	1.73098	1.61208	1.26071	1.36662	1.1657	1.173	1.64163	1.32631	1.02437	1.15016	#N/A	0.857064	1.20847	#N/A	#N/A	#N/A	#N/A	0.740916	#N/A	#N/A	#N/A	#N/A	#N/A	#N/A	0.815851	18	ENSG00000056050	HPF1	protein_coding	histone PARylation factor 1 [Source:HGNC Symbol;Acc:HGNC:26051]
NR2F2	#N/A	0.082518	#N/A	#N/A	#N/A	#N/A	#N/A	#N/A	#N/A	#N/A	#N/A	#N/A	#N/A	#N/A	#N/A	#N/A	#N/A	#N/A	#N/A	#N/A	#N/A	#N/A	#N/A	#N/A	#N/A	#N/A	#N/A	#N/A	0.12337	#N/A	#N/A	#N/A	#N/A	#N/A	0.894002	#N/A	1.15243	1.04111	1.78405	1.36016	1.44571	0.593432	1.46979	0.465129	0.602365	0.145557	0.672591	1.04455	#N/A	1.448	1.51415	#N/A	#N/A	#N/A	#N/A	#N/A	#N/A	#N/A	#N/A	#N/A	#N/A	#N/A	0.0917739	18	ENSG00000185551	NR2F2	protein_coding	nuclear receptor subfamily 2 group F member 2 [Source:HGNC Symbol;Acc:HGNC:7976]
TSC22D3	#N/A	0.776022	#N/A	#N/A	#N/A	#N/A	#N/A	#N/A	#N/A	0.702664	#N/A	1.0051	#N/A	#N/A	#N/A	#N/A	#N/A	#N/A	#N/A	#N/A	#N/A	#N/A	#N/A	#N/A	#N/A	#N/A	#N/A	#N/A	#N/A	#N/A	#N/A	#N/A	#N/A	#N/A	#N/A	#N/A	1.02736	1.11777	1.45212	0.817869	0.885978	0.887102	1.4605	1.20492	1.54339	0.905537	1.10718	1.21214	0.826224	1.26949	1.05717	#N/A	#N/A	#N/A	#N/A	#N/A	#N/A	#N/A	#N/A	#N/A	#N/A	#N/A	#N/A	18	ENSG00000157514	TSC22D3	protein_coding	TSC22 domain family member 3 [Source:HGNC Symbol;Acc:HGNC:3051]
NINJ2-AS1	#N/A	0.185478	#N/A	#N/A	#N/A	#N/A	#N/A	#N/A	#N/A	#N/A	#N/A	#N/A	#N/A	#N/A	#N/A	#N/A	0.657011	#N/A	#N/A	#N/A	#N/A	#N/A	0.803925	#N/A	#N/A	#N/A	1.39421	1.20755	#N/A	#N/A	1.15097	0.402254	1.46209	#N/A	#N/A	#N/A	#N/A	#N/A	#N/A	#N/A	#N/A	#N/A	#N/A	0.833266	0.884899	#N/A	#N/A	#N/A	#N/A	1.02142	#N/A	3.07813	3.57306	1.06718	1.16367	0.463943	#N/A	0.583726	#N/A	#N/A	0.653888	#N/A	#N/A	18	ENSG00000177406	NINJ2-AS1	lncRNA	NINJ2 antisense RNA 1 [Source:HGNC Symbol;Acc:HGNC:40405]
CUX2	#N/A	0.00417301	#N/A	#N/A	#N/A	#N/A	#N/A	#N/A	#N/A	#N/A	#N/A	0.0168327	#N/A	0.395779	0.150823	0.187767	#N/A	0.176863	#N/A	#N/A	0.150801	#N/A	0.186397	#N/A	#N/A	#N/A	#N/A	#N/A	#N/A	#N/A	#N/A	#N/A	#N/A	#N/A	#N/A	#N/A	#N/A	#N/A	1.1622	#N/A	#N/A	#N/A	1.66898	#N/A	0.423868	#N/A	1.51743	1.16406	#N/A	2.25749	#N/A	#N/A	#N/A	#N/A	0.168619	0.115853	#N/A	0.122959	0.0678428	#N/A	#N/A	#N/A	#N/A	18	ENSG00000111249	CUX2	protein_coding	cut like homeobox 2 [Source:HGNC Symbol;Acc:HGNC:19347]
#253197	#N/A	0.110034	#N/A	#N/A	#N/A	#N/A	#N/A	#N/A	#N/A	0.933789	#N/A	#N/A	#N/A	#N/A	#N/A	#N/A	#N/A	#N/A	#N/A	#N/A	#N/A	#N/A	#N/A	#N/A	#N/A	#N/A	1.034	#N/A	#N/A	#N/A	#N/A	#N/A	#N/A	#N/A	1.34113	0.340627	1.90319	1.32143	0.969835	1.32644	1.14988	#N/A	0.956027	1.11386	1.12184	#N/A	#N/A	0.884757	#N/A	0.833246	1.20123	#N/A	#N/A	#N/A	#N/A	#N/A	#N/A	#N/A	#N/A	#N/A	#N/A	0.321477	0.224111	18	ENSG00000253197		lncRNA	novel transcript
#271774	#N/A	0.11884	#N/A	#N/A	#N/A	#N/A	#N/A	#N/A	#N/A	#N/A	#N/A	#N/A	#N/A	#N/A	#N/A	#N/A	#N/A	#N/A	#N/A	#N/A	#N/A	#N/A	#N/A	#N/A	#N/A	#N/A	0.159199	#N/A	0.181486	#N/A	#N/A	#N/A	#N/A	#N/A	1.9191	0.0888973	2.55198	3.41434	2.59515	2.6346	4.12453	0.664617	3.76724	1.32734	0.406905	#N/A	2.96722	3.22058	#N/A	2.11896	3.32786	#N/A	#N/A	#N/A	#N/A	#N/A	#N/A	#N/A	#N/A	#N/A	#N/A	#N/A	#N/A	18	ENSG00000271774		lncRNA	novel transcript, antisense to TSHZ2
PARP8	#N/A	#N/A	#N/A	#N/A	#N/A	#N/A	#N/A	2.04602	#N/A	0.92392	#N/A	#N/A	#N/A	#N/A	#N/A	#N/A	#N/A	#N/A	#N/A	#N/A	#N/A	#N/A	#N/A	#N/A	#N/A	#N/A	#N/A	#N/A	#N/A	#N/A	#N/A	#N/A	#N/A	#N/A	5.3862	0.325355	6.22129	6.49759	4.83309	6.76168	7.79942	0.817515	6.08799	5.89878	6.26407	5.00052	4.84716	6.62239	#N/A	4.86029	6.02782	#N/A	#N/A	#N/A	#N/A	#N/A	#N/A	#N/A	#N/A	#N/A	#N/A	#N/A	#N/A	18	ENSG00000151883	PARP8	protein_coding	poly(ADP-ribose) polymerase family member 8 [Source:HGNC Symbol;Acc:HGNC:26124]
SNHG25	#N/A	#N/A	#N/A	#N/A	#N/A	#N/A	#N/A	1.08852	0.112786	#N/A	0.165274	#N/A	#N/A	#N/A	0.62068	#N/A	#N/A	#N/A	#N/A	#N/A	#N/A	#N/A	#N/A	#N/A	1.35064	#N/A	1.14747	0.906208	0.857027	#N/A	#N/A	#N/A	#N/A	#N/A	#N/A	#N/A	#N/A	#N/A	#N/A	#N/A	#N/A	#N/A	#N/A	#N/A	#N/A	#N/A	#N/A	#N/A	1.10099	#N/A	#N/A	1.57675	0.899281	1.257	1.97506	1.42383	2.52721	1.87718	1.55275	#N/A	#N/A	#N/A	0.944892	18	ENSG00000266402	SNHG25	lncRNA	small nucleolar RNA host gene 25 [Source:HGNC Symbol;Acc:HGNC:51534]
STK39	#N/A	#N/A	#N/A	#N/A	#N/A	#N/A	#N/A	1.14456	#N/A	#N/A	#N/A	#N/A	#N/A	#N/A	#N/A	#N/A	#N/A	#N/A	#N/A	#N/A	#N/A	#N/A	#N/A	#N/A	#N/A	#N/A	1.6777	#N/A	#N/A	#N/A	#N/A	#N/A	#N/A	#N/A	4.4878	6.85964	3.30471	4.26405	3.34733	4.455	5.18115	4.17437	3.24881	2.40272	2.80015	2.48882	2.10687	3.24847	#N/A	2.54541	4.39866	#N/A	#N/A	#N/A	#N/A	#N/A	#N/A	#N/A	#N/A	#N/A	#N/A	#N/A	#N/A	18	ENSG00000198648	STK39	protein_coding	serine/threonine kinase 39 [Source:HGNC Symbol;Acc:HGNC:17717]
#269318	#N/A	#N/A	#N/A	#N/A	#N/A	#N/A	#N/A	0.0373499	#N/A	#N/A	#N/A	#N/A	#N/A	#N/A	#N/A	#N/A	#N/A	#N/A	#N/A	#N/A	#N/A	#N/A	0.133051	#N/A	#N/A	#N/A	#N/A	#N/A	#N/A	#N/A	0.166999	#N/A	#N/A	#N/A	0.544322	#N/A	0.707562	1.19451	0.910153	1.13815	1.87454	0.18561	1.82548	0.183362	0.138782	0.15813	1.29094	1.09164	#N/A	#N/A	1.43592	0.270063	#N/A	#N/A	#N/A	#N/A	#N/A	#N/A	#N/A	#N/A	#N/A	#N/A	#N/A	18	ENSG00000269318		lncRNA	novel transcript, antisense to MPND
FADS2	#N/A	#N/A	#N/A	#N/A	#N/A	#N/A	#N/A	0.136103	#N/A	0.635322	#N/A	#N/A	#N/A	#N/A	#N/A	#N/A	#N/A	#N/A	#N/A	#N/A	#N/A	#N/A	#N/A	#N/A	#N/A	#N/A	#N/A	#N/A	#N/A	#N/A	#N/A	#N/A	#N/A	#N/A	0.558953	0.0900517	3.67178	0.628363	3.93308	3.27222	5.76398	0.366372	6.325	0.269646	0.245993	0.187359	4.02382	0.558278	#N/A	0.635783	5.21295	#N/A	#N/A	#N/A	#N/A	#N/A	#N/A	#N/A	#N/A	#N/A	#N/A	#N/A	#N/A	18	ENSG00000134824	FADS2	protein_coding	fatty acid desaturase 2 [Source:HGNC Symbol;Acc:HGNC:3575]
ZFAND6	#N/A	#N/A	#N/A	#N/A	#N/A	#N/A	#N/A	#N/A	1.29041	#N/A	1.25474	#N/A	0.630932	0.525818	0.43356	0.589814	0.714209	0.634296	#N/A	0.882342	#N/A	1.48976	#N/A	#N/A	#N/A	#N/A	#N/A	#N/A	#N/A	#N/A	0.408646	#N/A	0.464163	#N/A	#N/A	#N/A	#N/A	#N/A	#N/A	#N/A	#N/A	#N/A	#N/A	#N/A	#N/A	#N/A	#N/A	#N/A	#N/A	#N/A	#N/A	0.537142	0.496507	#N/A	1.10389	1.5219	#N/A	1.32547	#N/A	1.0595	#N/A	#N/A	#N/A	18	ENSG00000086666	ZFAND6	protein_coding	zinc finger AN1-type containing 6 [Source:HGNC Symbol;Acc:HGNC:30164]
ANXA1	#N/A	#N/A	#N/A	#N/A	#N/A	#N/A	#N/A	#N/A	#N/A	1.96875	#N/A	#N/A	#N/A	#N/A	#N/A	#N/A	#N/A	#N/A	#N/A	#N/A	#N/A	#N/A	#N/A	#N/A	#N/A	#N/A	#N/A	#N/A	#N/A	#N/A	#N/A	#N/A	#N/A	#N/A	8.60678	5.8723	11.1826	9.14836	6.88494	8.25748	11.2109	6.86209	11.3143	6.84663	9.17765	7.2485	7.86497	11.4311	1.62526	8.48835	11.8013	#N/A	#N/A	#N/A	#N/A	#N/A	#N/A	#N/A	#N/A	#N/A	#N/A	#N/A	#N/A	18	ENSG00000135046	ANXA1	protein_coding	annexin A1 [Source:HGNC Symbol;Acc:HGNC:533]
SH3BGRL	#N/A	#N/A	#N/A	#N/A	#N/A	#N/A	#N/A	#N/A	#N/A	1.48837	#N/A	#N/A	#N/A	#N/A	#N/A	#N/A	#N/A	#N/A	#N/A	#N/A	#N/A	#N/A	#N/A	#N/A	#N/A	#N/A	#N/A	#N/A	#N/A	#N/A	#N/A	#N/A	#N/A	#N/A	7.96555	7.36034	6.97419	9.30151	6.10456	6.48567	8.42432	6.94224	7.92852	5.75494	6.08042	5.44232	6.98927	9.20798	2.18694	7.69104	8.19639	#N/A	#N/A	#N/A	#N/A	#N/A	#N/A	#N/A	#N/A	#N/A	#N/A	#N/A	#N/A	18	ENSG00000131171	SH3BGRL	protein_coding	SH3 domain binding glutamate rich protein like [Source:HGNC Symbol;Acc:HGNC:10823]
MBOAT1	#N/A	#N/A	#N/A	#N/A	#N/A	#N/A	#N/A	#N/A	#N/A	1.51663	#N/A	#N/A	#N/A	#N/A	#N/A	#N/A	#N/A	#N/A	#N/A	#N/A	#N/A	#N/A	#N/A	#N/A	#N/A	#N/A	#N/A	#N/A	#N/A	#N/A	#N/A	#N/A	#N/A	#N/A	2.04452	3.15114	3.31624	2.615	4.64137	3.6667	2.61227	1.18176	5.37496	3.38992	5.11969	2.05671	5.00304	3.89097	#N/A	5.50313	2.66332	#N/A	#N/A	#N/A	#N/A	#N/A	#N/A	#N/A	#N/A	#N/A	#N/A	#N/A	1.28732	18	ENSG00000172197	MBOAT1	protein_coding	membrane bound O-acyltransferase domain containing 1 [Source:HGNC Symbol;Acc:HGNC:21579]
PROCR	#N/A	#N/A	#N/A	#N/A	#N/A	#N/A	#N/A	#N/A	#N/A	1.3874	#N/A	#N/A	#N/A	#N/A	#N/A	#N/A	#N/A	#N/A	#N/A	#N/A	#N/A	#N/A	#N/A	#N/A	#N/A	#N/A	#N/A	#N/A	#N/A	#N/A	#N/A	#N/A	#N/A	#N/A	3.52886	3.93236	3.16205	3.57329	2.58007	3.33248	3.32005	3.76176	2.39283	2.76475	2.47598	2.73534	2.45795	2.74855	1.27233	2.26251	3.35396	#N/A	#N/A	#N/A	#N/A	#N/A	#N/A	#N/A	#N/A	#N/A	#N/A	#N/A	#N/A	18	ENSG00000101000	PROCR	protein_coding	protein C receptor [Source:HGNC Symbol;Acc:HGNC:9452]
ZNF22	#N/A	#N/A	#N/A	#N/A	#N/A	#N/A	#N/A	#N/A	#N/A	2.11212	#N/A	#N/A	#N/A	#N/A	#N/A	#N/A	#N/A	#N/A	#N/A	#N/A	#N/A	#N/A	#N/A	#N/A	#N/A	#N/A	#N/A	#N/A	#N/A	#N/A	#N/A	#N/A	#N/A	#N/A	6.18498	0.324933	8.21131	6.52445	6.57741	5.63151	7.16466	6.11363	6.16109	4.35407	4.33242	2.94068	4.82802	6.41016	0.966415	5.15799	5.92289	#N/A	#N/A	#N/A	#N/A	#N/A	#N/A	#N/A	#N/A	#N/A	#N/A	#N/A	#N/A	18	ENSG00000165512	ZNF22	protein_coding	zinc finger protein 22 [Source:HGNC Symbol;Acc:HGNC:13012]
SRI	#N/A	#N/A	#N/A	#N/A	#N/A	#N/A	#N/A	#N/A	#N/A	1.75347	#N/A	#N/A	#N/A	#N/A	#N/A	#N/A	#N/A	#N/A	#N/A	#N/A	#N/A	#N/A	#N/A	#N/A	#N/A	1.04976	#N/A	#N/A	#N/A	#N/A	#N/A	#N/A	#N/A	#N/A	4.38	4.91393	5.4254	4.55099	5.10476	4.30169	5.02875	4.31118	5.46238	3.69376	4.96185	2.48426	4.02214	4.36539	#N/A	4.72553	4.31595	#N/A	#N/A	#N/A	#N/A	#N/A	#N/A	#N/A	#N/A	#N/A	#N/A	#N/A	#N/A	18	ENSG00000075142	SRI	protein_coding	sorcin [Source:HGNC Symbol;Acc:HGNC:11292]
SLC43A3	#N/A	#N/A	#N/A	#N/A	#N/A	#N/A	#N/A	#N/A	#N/A	2.61622	#N/A	#N/A	#N/A	#N/A	#N/A	#N/A	#N/A	#N/A	#N/A	#N/A	#N/A	#N/A	#N/A	#N/A	#N/A	#N/A	#N/A	#N/A	#N/A	#N/A	#N/A	#N/A	#N/A	#N/A	5.19094	0.57038	6.15584	6.81916	8.49845	5.26418	7.56542	2.70321	12.3302	6.616	7.09138	4.35617	7.41607	7.97024	1.04871	9.4482	4.03131	#N/A	#N/A	#N/A	#N/A	#N/A	#N/A	#N/A	#N/A	#N/A	#N/A	#N/A	#N/A	18	ENSG00000134802	SLC43A3	protein_coding	solute carrier family 43 member 3 [Source:HGNC Symbol;Acc:HGNC:17466]
HMGN5	#N/A	#N/A	#N/A	#N/A	#N/A	#N/A	#N/A	#N/A	#N/A	2.17097	#N/A	#N/A	#N/A	#N/A	#N/A	#N/A	#N/A	#N/A	#N/A	#N/A	#N/A	#N/A	#N/A	#N/A	#N/A	#N/A	#N/A	#N/A	#N/A	#N/A	#N/A	#N/A	#N/A	0.639488	6.41937	0.24222	7.70183	7.95832	7.278	7.72622	9.49749	5.61059	7.49249	6.42573	5.66145	0.797267	6.22754	8.10227	#N/A	6.30804	8.29945	#N/A	#N/A	#N/A	#N/A	#N/A	#N/A	#N/A	#N/A	#N/A	#N/A	#N/A	#N/A	18	ENSG00000198157	HMGN5	protein_coding	high mobility group nucleosome binding domain 5 [Source:HGNC Symbol;Acc:HGNC:8013]
STX2	#N/A	#N/A	#N/A	#N/A	#N/A	#N/A	#N/A	#N/A	#N/A	1.3121	#N/A	#N/A	#N/A	#N/A	#N/A	#N/A	#N/A	#N/A	#N/A	#N/A	#N/A	#N/A	#N/A	#N/A	#N/A	#N/A	#N/A	#N/A	#N/A	#N/A	#N/A	#N/A	#N/A	#N/A	5.59446	3.6584	5.39662	6.65822	5.25028	4.97513	6.81779	7.69028	5.04629	4.40593	5.15663	5.07608	4.36293	4.92754	1.65428	4.7259	5.05367	#N/A	#N/A	#N/A	#N/A	#N/A	#N/A	#N/A	#N/A	#N/A	#N/A	#N/A	#N/A	18	ENSG00000111450	STX2	protein_coding	syntaxin 2 [Source:HGNC Symbol;Acc:HGNC:3403]
SFXN3	#N/A	#N/A	#N/A	#N/A	#N/A	#N/A	#N/A	#N/A	#N/A	0.578292	#N/A	#N/A	#N/A	#N/A	#N/A	#N/A	#N/A	#N/A	#N/A	#N/A	#N/A	#N/A	#N/A	#N/A	#N/A	#N/A	#N/A	#N/A	#N/A	#N/A	#N/A	#N/A	#N/A	#N/A	0.252436	0.0950175	0.276076	0.242444	0.545067	0.45617	0.286148	0.231566	6.23418	0.228153	0.249617	0.21293	0.273159	0.255869	0.143996	0.260295	0.28327	#N/A	#N/A	#N/A	#N/A	#N/A	#N/A	#N/A	#N/A	#N/A	#N/A	#N/A	#N/A	18	ENSG00000107819	SFXN3	protein_coding	sideroflexin 3 [Source:HGNC Symbol;Acc:HGNC:16087]
ADAMTS10	#N/A	#N/A	#N/A	#N/A	#N/A	#N/A	#N/A	#N/A	#N/A	1.58604	#N/A	#N/A	#N/A	#N/A	#N/A	#N/A	#N/A	#N/A	#N/A	#N/A	#N/A	#N/A	#N/A	#N/A	#N/A	#N/A	#N/A	#N/A	#N/A	#N/A	#N/A	#N/A	#N/A	#N/A	6.65034	0.831759	4.11516	5.17599	4.9189	4.18336	6.28893	4.73701	5.91235	6.08699	6.65052	4.93078	5.45154	5.99751	1.3107	4.92689	6.09286	#N/A	#N/A	#N/A	#N/A	#N/A	#N/A	#N/A	#N/A	#N/A	#N/A	#N/A	#N/A	18	ENSG00000142303	ADAMTS10	protein_coding	ADAM metallopeptidase with thrombospondin type 1 motif 10 [Source:HGNC Symbol;Acc:HGNC:13201]
PPP1R21	#N/A	#N/A	#N/A	#N/A	#N/A	#N/A	#N/A	#N/A	#N/A	0.932272	#N/A	#N/A	#N/A	#N/A	#N/A	#N/A	#N/A	#N/A	#N/A	#N/A	#N/A	#N/A	#N/A	#N/A	#N/A	#N/A	#N/A	#N/A	#N/A	#N/A	#N/A	#N/A	#N/A	#N/A	1.42259	2.49469	1.73823	1.50964	1.62351	1.39437	1.38875	1.18219	1.4347	1.41905	1.57074	1.36226	1.40527	1.66262	1.84071	1.60422	1.28195	#N/A	#N/A	#N/A	#N/A	#N/A	#N/A	#N/A	#N/A	#N/A	#N/A	#N/A	#N/A	18	ENSG00000162869	PPP1R21	protein_coding	protein phosphatase 1 regulatory subunit 21 [Source:HGNC Symbol;Acc:HGNC:30595]
LASP1	#N/A	#N/A	#N/A	#N/A	#N/A	#N/A	#N/A	#N/A	#N/A	1.09538	#N/A	#N/A	#N/A	#N/A	#N/A	#N/A	#N/A	#N/A	#N/A	#N/A	#N/A	#N/A	#N/A	#N/A	#N/A	#N/A	#N/A	#N/A	#N/A	#N/A	#N/A	#N/A	#N/A	#N/A	6.00212	4.46401	4.84769	6.4415	5.57204	4.8587	6.57239	5.14915	5.05183	4.1062	4.6986	5.69262	4.64277	4.67486	2.29187	4.3307	5.12637	#N/A	#N/A	#N/A	#N/A	#N/A	#N/A	#N/A	#N/A	#N/A	#N/A	#N/A	#N/A	18	ENSG00000002834	LASP1	protein_coding	LIM and SH3 protein 1 [Source:HGNC Symbol;Acc:HGNC:6513]
TIMP2	#N/A	#N/A	#N/A	#N/A	#N/A	#N/A	#N/A	#N/A	#N/A	1.4499	#N/A	#N/A	#N/A	#N/A	#N/A	#N/A	#N/A	#N/A	#N/A	#N/A	#N/A	#N/A	#N/A	#N/A	#N/A	#N/A	#N/A	#N/A	#N/A	#N/A	#N/A	#N/A	#N/A	#N/A	9.02113	0.427633	7.25337	10.1397	7.35755	7.57125	10.9094	7.59541	10.8912	8.51529	7.87964	6.39856	7.19943	10.1662	1.6677	8.46736	7.96587	#N/A	#N/A	#N/A	#N/A	#N/A	#N/A	#N/A	#N/A	#N/A	#N/A	#N/A	#N/A	18	ENSG00000035862	TIMP2	protein_coding	TIMP metallopeptidase inhibitor 2 [Source:HGNC Symbol;Acc:HGNC:11821]
PRMT2	#N/A	#N/A	#N/A	#N/A	#N/A	#N/A	#N/A	#N/A	#N/A	0.796109	#N/A	#N/A	#N/A	#N/A	#N/A	#N/A	#N/A	#N/A	#N/A	#N/A	#N/A	#N/A	#N/A	#N/A	#N/A	#N/A	#N/A	#N/A	#N/A	#N/A	#N/A	#N/A	#N/A	#N/A	1.84533	2.88494	2.17284	1.9296	2.15097	2.0332	1.86304	1.85193	1.96877	1.92258	1.92377	1.92512	1.85493	2.09214	1.84686	1.96864	1.84085	#N/A	#N/A	#N/A	#N/A	#N/A	#N/A	#N/A	#N/A	#N/A	#N/A	#N/A	#N/A	18	ENSG00000160310	PRMT2	protein_coding	protein arginine methyltransferase 2 [Source:HGNC Symbol;Acc:HGNC:5186]
ARHGDIA	#N/A	#N/A	#N/A	#N/A	#N/A	#N/A	#N/A	#N/A	#N/A	1.37861	#N/A	#N/A	#N/A	#N/A	#N/A	#N/A	#N/A	#N/A	#N/A	#N/A	#N/A	#N/A	#N/A	#N/A	#N/A	#N/A	#N/A	#N/A	#N/A	#N/A	#N/A	#N/A	#N/A	#N/A	6.27663	0.330728	6.54636	5.54607	4.59658	4.47521	5.98564	4.92225	5.72542	3.8787	5.5607	1.1683	4.63063	4.62779	1.03232	4.82031	4.37794	#N/A	#N/A	#N/A	#N/A	#N/A	#N/A	#N/A	#N/A	#N/A	#N/A	#N/A	#N/A	18	ENSG00000141522	ARHGDIA	protein_coding	Rho GDP dissociation inhibitor alpha [Source:HGNC Symbol;Acc:HGNC:678]
LINC00342	#N/A	#N/A	#N/A	#N/A	#N/A	#N/A	#N/A	#N/A	#N/A	0.801512	#N/A	#N/A	#N/A	#N/A	#N/A	#N/A	#N/A	#N/A	#N/A	#N/A	#N/A	#N/A	#N/A	#N/A	#N/A	#N/A	#N/A	#N/A	#N/A	#N/A	#N/A	#N/A	#N/A	#N/A	1.31422	1.6617	1.2095	1.28847	1.70374	1.29045	1.16247	1.28559	1.6429	1.56829	1.76783	1.45167	1.51801	1.44249	2.07304	1.61664	1.21501	#N/A	#N/A	#N/A	#N/A	#N/A	#N/A	#N/A	#N/A	#N/A	#N/A	#N/A	#N/A	18	ENSG00000232931	LINC00342	lncRNA	long intergenic non-protein coding RNA 342 [Source:HGNC Symbol;Acc:HGNC:42470]
PGF	#N/A	#N/A	#N/A	#N/A	#N/A	#N/A	#N/A	#N/A	#N/A	0.0939955	#N/A	#N/A	#N/A	#N/A	#N/A	#N/A	#N/A	#N/A	#N/A	#N/A	#N/A	#N/A	#N/A	#N/A	#N/A	#N/A	#N/A	#N/A	0.095345	#N/A	#N/A	#N/A	#N/A	#N/A	0.142331	#N/A	0.143868	0.145714	0.117541	0.144489	0.146574	0.0987272	0.151537	0.126951	0.127313	0.109721	0.131938	0.141973	#N/A	0.127968	0.141365	#N/A	#N/A	#N/A	#N/A	#N/A	#N/A	#N/A	#N/A	#N/A	#N/A	0.076971	#N/A	18	ENSG00000119630	PGF	protein_coding	placental growth factor [Source:HGNC Symbol;Acc:HGNC:8893]
HSP90B1	#N/A	#N/A	#N/A	#N/A	#N/A	#N/A	#N/A	#N/A	#N/A	1.04482	#N/A	#N/A	#N/A	#N/A	#N/A	#N/A	#N/A	#N/A	#N/A	#N/A	#N/A	#N/A	#N/A	#N/A	#N/A	#N/A	#N/A	#N/A	#N/A	#N/A	#N/A	#N/A	#N/A	#N/A	3.08913	0.736201	4.47277	3.28455	4.14574	3.09535	3.56708	2.4641	3.77447	2.9905	3.34869	3.56133	3.20782	3.58409	0.86144	3.56401	2.8897	#N/A	#N/A	#N/A	#N/A	#N/A	#N/A	#N/A	#N/A	#N/A	#N/A	#N/A	#N/A	18	ENSG00000166598	HSP90B1	protein_coding	heat shock protein 90 beta family member 1 [Source:HGNC Symbol;Acc:HGNC:12028]
#285801	#N/A	#N/A	#N/A	#N/A	#N/A	#N/A	#N/A	#N/A	#N/A	1.34353	#N/A	#N/A	#N/A	#N/A	#N/A	#N/A	#N/A	#N/A	#N/A	#N/A	#N/A	#N/A	#N/A	#N/A	#N/A	#N/A	#N/A	#N/A	#N/A	#N/A	#N/A	#N/A	#N/A	#N/A	5.72552	0.155311	3.9846	7.66643	5.23602	6.67621	7.29692	0.585002	5.35224	4.60391	3.64587	0.796356	5.63689	6.79246	0.37679	4.39304	7.73963	#N/A	#N/A	#N/A	#N/A	#N/A	#N/A	#N/A	#N/A	#N/A	#N/A	#N/A	#N/A	18	ENSG00000285801		lncRNA	Novel transcript, antisense to CMAHP
TMEM241	#N/A	#N/A	#N/A	#N/A	#N/A	#N/A	#N/A	#N/A	#N/A	0.945977	#N/A	#N/A	#N/A	#N/A	#N/A	#N/A	#N/A	#N/A	#N/A	#N/A	#N/A	#N/A	#N/A	#N/A	#N/A	#N/A	#N/A	#N/A	#N/A	#N/A	#N/A	#N/A	#N/A	#N/A	1.46795	#N/A	1.57599	1.48366	1.8956	1.68066	1.61691	1.53363	1.49517	1.51046	1.72599	1.07521	1.57505	1.77497	1.71861	1.9387	1.73425	#N/A	#N/A	#N/A	#N/A	#N/A	#N/A	#N/A	#N/A	#N/A	#N/A	1.48934	#N/A	18	ENSG00000134490	TMEM241	protein_coding	transmembrane protein 241 [Source:HGNC Symbol;Acc:HGNC:31723]
ZNF700	#N/A	#N/A	#N/A	#N/A	#N/A	#N/A	#N/A	#N/A	#N/A	1.03105	#N/A	#N/A	#N/A	#N/A	#N/A	#N/A	#N/A	#N/A	#N/A	#N/A	#N/A	#N/A	#N/A	#N/A	#N/A	#N/A	#N/A	#N/A	#N/A	#N/A	#N/A	#N/A	#N/A	0.97121	0.781875	1.11873	1.21787	1.01982	1.03516	1.12976	0.901718	#N/A	1.11476	0.959019	0.989959	1.15483	0.973519	0.988218	0.984394	1.27601	0.915268	#N/A	#N/A	#N/A	#N/A	#N/A	#N/A	#N/A	#N/A	#N/A	#N/A	#N/A	#N/A	18	ENSG00000196757	ZNF700	protein_coding	zinc finger protein 700 [Source:HGNC Symbol;Acc:HGNC:25292]
CKLF	#N/A	#N/A	#N/A	#N/A	#N/A	#N/A	#N/A	#N/A	#N/A	1.25255	#N/A	#N/A	#N/A	#N/A	#N/A	#N/A	#N/A	#N/A	#N/A	#N/A	#N/A	#N/A	#N/A	#N/A	#N/A	#N/A	#N/A	#N/A	#N/A	#N/A	#N/A	#N/A	#N/A	#N/A	3.57224	0.233007	4.09826	3.65974	4.00258	4.30562	4.69055	2.37444	3.68172	2.80351	3.33567	1.73135	2.66987	3.4444	0.798468	2.58327	3.46549	#N/A	#N/A	#N/A	#N/A	#N/A	#N/A	#N/A	#N/A	#N/A	#N/A	#N/A	#N/A	18	ENSG00000217555	CKLF	protein_coding	chemokine like factor [Source:HGNC Symbol;Acc:HGNC:13253]
ZNF217	#N/A	#N/A	#N/A	#N/A	#N/A	#N/A	#N/A	#N/A	#N/A	1.08033	#N/A	#N/A	#N/A	#N/A	#N/A	#N/A	#N/A	#N/A	0.686546	#N/A	#N/A	#N/A	#N/A	#N/A	#N/A	#N/A	#N/A	#N/A	#N/A	#N/A	#N/A	#N/A	0.842341	#N/A	1.99531	#N/A	2.43329	2.18533	3.32055	2.24617	1.77312	1.83037	2.37522	2.56854	2.81175	1.34125	2.42242	2.054	#N/A	2.75546	2.26085	#N/A	#N/A	#N/A	#N/A	#N/A	#N/A	#N/A	#N/A	#N/A	#N/A	#N/A	#N/A	18	ENSG00000171940	ZNF217	protein_coding	zinc finger protein 217 [Source:HGNC Symbol;Acc:HGNC:13009]
LINC00921	#N/A	#N/A	#N/A	#N/A	#N/A	#N/A	#N/A	#N/A	#N/A	0.0813803	#N/A	#N/A	#N/A	#N/A	#N/A	#N/A	#N/A	#N/A	#N/A	#N/A	#N/A	#N/A	#N/A	#N/A	#N/A	0.0965374	#N/A	#N/A	#N/A	#N/A	#N/A	#N/A	#N/A	#N/A	0.871734	#N/A	0.128959	0.44841	0.224997	0.303615	2.87637	0.162254	2.30061	0.149087	0.147041	0.129227	1.62313	0.947649	0.14012	0.555722	0.721779	#N/A	#N/A	#N/A	#N/A	#N/A	#N/A	#N/A	#N/A	#N/A	#N/A	#N/A	#N/A	18	ENSG00000281005	LINC00921	lncRNA	long intergenic non-protein coding RNA 921 [Source:HGNC Symbol;Acc:HGNC:26830]
HSPB11	#N/A	#N/A	#N/A	#N/A	#N/A	#N/A	#N/A	#N/A	#N/A	0.921348	#N/A	0.539287	#N/A	#N/A	#N/A	#N/A	#N/A	#N/A	#N/A	#N/A	#N/A	#N/A	#N/A	#N/A	#N/A	#N/A	#N/A	#N/A	#N/A	#N/A	#N/A	#N/A	#N/A	#N/A	1.07906	#N/A	1.4582	1.16526	1.18406	1.22021	1.01559	1.04208	1.16906	1.23108	1.67715	1.05865	0.951359	1.30793	1.64806	1.2324	1.14233	#N/A	#N/A	#N/A	#N/A	#N/A	#N/A	#N/A	#N/A	#N/A	#N/A	#N/A	#N/A	18	ENSG00000081870	HSPB11	protein_coding	heat shock protein family B (small) member 11 [Source:HGNC Symbol;Acc:HGNC:25019]
ANKRD13D	#N/A	#N/A	#N/A	#N/A	#N/A	#N/A	#N/A	#N/A	#N/A	0.97756	#N/A	#N/A	#N/A	#N/A	#N/A	#N/A	#N/A	#N/A	#N/A	#N/A	#N/A	#N/A	#N/A	#N/A	#N/A	#N/A	#N/A	#N/A	#N/A	#N/A	#N/A	#N/A	#N/A	#N/A	2.72007	1.78827	2.55806	3.00977	2.1369	2.37289	2.72059	2.63711	2.40898	2.3933	2.60502	2.9358	2.31102	2.4113	3.88915	2.57765	2.42537	#N/A	#N/A	#N/A	#N/A	#N/A	#N/A	#N/A	#N/A	#N/A	#N/A	#N/A	#N/A	18	ENSG00000172932	ANKRD13D	protein_coding	ankyrin repeat domain 13D [Source:HGNC Symbol;Acc:HGNC:27880]
CD2BP2	#N/A	#N/A	#N/A	#N/A	#N/A	#N/A	#N/A	#N/A	#N/A	0.0932138	#N/A	#N/A	#N/A	#N/A	#N/A	#N/A	#N/A	#N/A	#N/A	#N/A	#N/A	#N/A	#N/A	#N/A	#N/A	0.116168	#N/A	#N/A	#N/A	#N/A	#N/A	#N/A	#N/A	#N/A	0.161363	0.0795427	0.154578	0.196758	0.461293	0.379033	4.50916	0.183047	0.174187	0.150116	0.140955	0.163438	0.180792	0.150138	#N/A	0.23453	0.29432	#N/A	#N/A	#N/A	#N/A	#N/A	#N/A	#N/A	#N/A	#N/A	#N/A	#N/A	#N/A	18	ENSG00000169217	CD2BP2	protein_coding	CD2 cytoplasmic tail binding protein 2 [Source:HGNC Symbol;Acc:HGNC:1656]
CDK9	#N/A	#N/A	#N/A	#N/A	#N/A	#N/A	#N/A	#N/A	#N/A	1.05018	#N/A	#N/A	#N/A	#N/A	#N/A	#N/A	#N/A	#N/A	#N/A	#N/A	#N/A	#N/A	#N/A	#N/A	#N/A	#N/A	#N/A	#N/A	#N/A	#N/A	#N/A	#N/A	#N/A	#N/A	1.83523	0.512484	1.77612	2.03667	1.86736	1.99098	1.96577	2.22392	1.74661	1.50453	2.18598	1.82801	1.86088	1.9292	1.50578	1.82575	2.19715	#N/A	#N/A	#N/A	#N/A	#N/A	#N/A	#N/A	#N/A	#N/A	#N/A	#N/A	#N/A	18	ENSG00000136807	CDK9	protein_coding	cyclin dependent kinase 9 [Source:HGNC Symbol;Acc:HGNC:1780]
AKNA	#N/A	#N/A	#N/A	#N/A	#N/A	#N/A	#N/A	#N/A	#N/A	0.617473	#N/A	#N/A	#N/A	#N/A	#N/A	#N/A	#N/A	#N/A	#N/A	#N/A	#N/A	#N/A	#N/A	#N/A	#N/A	#N/A	#N/A	#N/A	#N/A	#N/A	0.788882	#N/A	#N/A	#N/A	0.292512	#N/A	2.88865	0.458442	3.54046	0.879824	6.5615	0.232622	4.79357	0.233247	0.227112	0.209655	3.884	0.46246	0.139763	0.933374	0.623405	#N/A	#N/A	#N/A	#N/A	#N/A	#N/A	#N/A	#N/A	#N/A	#N/A	#N/A	#N/A	18	ENSG00000106948	AKNA	protein_coding	AT-hook transcription factor [Source:HGNC Symbol;Acc:HGNC:24108]
METTL21A	#N/A	#N/A	#N/A	#N/A	#N/A	#N/A	#N/A	#N/A	#N/A	0.819833	#N/A	#N/A	#N/A	0.704194	#N/A	0.836374	#N/A	#N/A	1.78535	0.974236	#N/A	#N/A	0.832452	#N/A	#N/A	#N/A	#N/A	#N/A	#N/A	#N/A	0.651311	#N/A	0.722444	#N/A	0.630352	#N/A	0.802242	0.756305	#N/A	#N/A	0.728121	1.00209	#N/A	0.74667	0.847482	0.644335	#N/A	0.606	#N/A	#N/A	0.75978	#N/A	#N/A	#N/A	#N/A	#N/A	#N/A	#N/A	#N/A	#N/A	#N/A	#N/A	#N/A	18	ENSG00000144401	METTL21A	protein_coding	methyltransferase 21A, HSPA lysine [Source:HGNC Symbol;Acc:HGNC:30476]
OXCT1	#N/A	#N/A	#N/A	#N/A	#N/A	#N/A	#N/A	#N/A	#N/A	0.96274	#N/A	1.00343	#N/A	#N/A	#N/A	#N/A	#N/A	#N/A	#N/A	#N/A	#N/A	#N/A	#N/A	#N/A	#N/A	#N/A	1.98193	1.58507	#N/A	#N/A	#N/A	#N/A	#N/A	#N/A	0.737324	1.61043	1.74303	1.22075	3.41155	1.386	0.75229	#N/A	4.33435	2.58882	4.13008	1.47146	3.10275	2.2644	#N/A	4.86663	#N/A	#N/A	#N/A	#N/A	#N/A	#N/A	#N/A	#N/A	#N/A	#N/A	#N/A	#N/A	#N/A	18	ENSG00000083720	OXCT1	protein_coding	3-oxoacid CoA-transferase 1 [Source:HGNC Symbol;Acc:HGNC:8527]
WDR76	#N/A	#N/A	#N/A	#N/A	#N/A	#N/A	#N/A	#N/A	#N/A	0.177205	#N/A	#N/A	#N/A	#N/A	#N/A	#N/A	#N/A	#N/A	#N/A	#N/A	#N/A	#N/A	#N/A	#N/A	#N/A	#N/A	0.0848837	#N/A	#N/A	#N/A	#N/A	#N/A	#N/A	#N/A	0.548328	0.0867515	0.951695	0.274673	0.315061	0.484371	4.15917	0.165821	2.5774	0.158762	0.158361	0.115953	1.84388	0.608046	#N/A	0.67839	0.896678	#N/A	#N/A	#N/A	#N/A	#N/A	#N/A	#N/A	#N/A	#N/A	#N/A	#N/A	#N/A	18	ENSG00000092470	WDR76	protein_coding	WD repeat domain 76 [Source:HGNC Symbol;Acc:HGNC:25773]
CDKN1B	#N/A	#N/A	#N/A	#N/A	#N/A	#N/A	#N/A	#N/A	#N/A	0.0315831	#N/A	0.0519321	#N/A	#N/A	#N/A	#N/A	#N/A	#N/A	#N/A	#N/A	#N/A	#N/A	#N/A	#N/A	#N/A	#N/A	#N/A	#N/A	#N/A	#N/A	0.118327	#N/A	#N/A	#N/A	0.129345	#N/A	0.123141	0.181061	0.144003	0.172047	1.63598	0.121199	2.25681	0.0696465	0.11627	0.110728	0.92041	0.724594	#N/A	0.140298	0.231586	#N/A	#N/A	#N/A	#N/A	#N/A	#N/A	#N/A	#N/A	#N/A	#N/A	#N/A	#N/A	18	ENSG00000111276	CDKN1B	protein_coding	cyclin dependent kinase inhibitor 1B [Source:HGNC Symbol;Acc:HGNC:1785]
BTG3#154640	#N/A	#N/A	#N/A	#N/A	#N/A	#N/A	#N/A	#N/A	#N/A	0.916555	#N/A	#N/A	#N/A	#N/A	#N/A	#N/A	#N/A	#N/A	#N/A	#N/A	#N/A	#N/A	#N/A	#N/A	#N/A	0.118517	#N/A	#N/A	#N/A	#N/A	#N/A	#N/A	#N/A	#N/A	0.376834	0.142217	0.398875	0.275829	0.435743	0.410131	0.2805	0.250462	0.298447	0.294853	0.25539	0.230236	0.28254	0.401054	#N/A	0.417303	0.670905	#N/A	#N/A	#N/A	#N/A	#N/A	#N/A	#N/A	#N/A	#N/A	#N/A	#N/A	#N/A	18	ENSG00000154640	BTG3	protein_coding	BTG anti-proliferation factor 3 [Source:HGNC Symbol;Acc:HGNC:1132]
SEPTIN11	#N/A	#N/A	#N/A	#N/A	#N/A	#N/A	#N/A	#N/A	#N/A	0.734116	#N/A	#N/A	#N/A	#N/A	#N/A	#N/A	#N/A	#N/A	#N/A	#N/A	#N/A	#N/A	#N/A	#N/A	#N/A	#N/A	#N/A	#N/A	#N/A	#N/A	#N/A	#N/A	0.77761	#N/A	2.30757	1.1876	3.05107	2.79982	3.75726	2.84294	2.47928	1.57612	3.19837	2.48178	2.46584	2.35607	2.54606	2.69251	#N/A	2.76137	1.7518	#N/A	#N/A	#N/A	#N/A	#N/A	#N/A	#N/A	#N/A	#N/A	#N/A	#N/A	#N/A	18	ENSG00000138758	SEPTIN11	protein_coding	septin 11 [Source:HGNC Symbol;Acc:HGNC:25589]
DAXX#204209	#N/A	#N/A	#N/A	#N/A	#N/A	#N/A	#N/A	#N/A	#N/A	0.868105	#N/A	#N/A	#N/A	#N/A	#N/A	#N/A	#N/A	#N/A	#N/A	#N/A	#N/A	#N/A	#N/A	#N/A	#N/A	#N/A	#N/A	#N/A	#N/A	#N/A	#N/A	#N/A	0.424098	#N/A	3.21925	#N/A	2.61677	3.19985	3.33564	2.72309	3.38244	1.10071	2.63635	2.02186	0.53209	0.388746	2.14023	2.86323	0.164756	2.67963	2.9413	#N/A	#N/A	#N/A	#N/A	#N/A	#N/A	#N/A	#N/A	#N/A	#N/A	#N/A	#N/A	18	ENSG00000204209	DAXX	protein_coding	death domain associated protein [Source:HGNC Symbol;Acc:HGNC:2681]
B3GALT4#235863	#N/A	#N/A	#N/A	#N/A	#N/A	#N/A	#N/A	#N/A	#N/A	0.615519	#N/A	#N/A	#N/A	#N/A	#N/A	#N/A	#N/A	#N/A	#N/A	#N/A	#N/A	#N/A	#N/A	#N/A	#N/A	#N/A	#N/A	#N/A	#N/A	#N/A	0.801769	#N/A	#N/A	#N/A	2.1447	#N/A	2.06279	2.01852	2.43281	2.59324	3.12651	0.211847	2.62888	1.07395	0.434825	0.188151	2.43084	2.61742	0.166537	2.67908	2.46862	#N/A	#N/A	#N/A	#N/A	#N/A	#N/A	#N/A	#N/A	#N/A	#N/A	#N/A	#N/A	18	ENSG00000235863	B3GALT4	protein_coding	beta-1,3-galactosyltransferase 4 [Source:HGNC Symbol;Acc:HGNC:919]
MOB1A	#N/A	#N/A	#N/A	#N/A	#N/A	#N/A	#N/A	#N/A	#N/A	0.775188	#N/A	0.877637	#N/A	#N/A	#N/A	#N/A	#N/A	#N/A	#N/A	#N/A	#N/A	#N/A	#N/A	#N/A	#N/A	#N/A	#N/A	#N/A	#N/A	#N/A	#N/A	#N/A	#N/A	#N/A	1.21559	#N/A	1.46041	1.19225	1.36354	1.39925	1.18158	1.42332	0.923095	0.944007	1.26705	0.969309	0.956044	1.09363	1.29424	0.951334	1.02837	#N/A	#N/A	#N/A	#N/A	#N/A	#N/A	#N/A	#N/A	#N/A	#N/A	#N/A	#N/A	18	ENSG00000114978	MOB1A	protein_coding	MOB kinase activator 1A [Source:HGNC Symbol;Acc:HGNC:16015]
SPIN1	#N/A	#N/A	#N/A	#N/A	#N/A	#N/A	#N/A	#N/A	#N/A	0.709483	#N/A	#N/A	#N/A	#N/A	#N/A	#N/A	#N/A	#N/A	#N/A	#N/A	#N/A	#N/A	#N/A	#N/A	#N/A	#N/A	#N/A	#N/A	#N/A	#N/A	#N/A	#N/A	#N/A	#N/A	2.58569	1.1875	2.33664	2.53153	2.40358	2.30536	2.17544	2.22259	1.86637	2.45151	1.9481	2.18626	1.90214	1.93805	1.29272	2.39879	2.08399	#N/A	#N/A	#N/A	#N/A	#N/A	#N/A	#N/A	#N/A	#N/A	#N/A	#N/A	#N/A	18	ENSG00000106723	SPIN1	protein_coding	spindlin 1 [Source:HGNC Symbol;Acc:HGNC:11243]
APAF1	#N/A	#N/A	#N/A	#N/A	#N/A	#N/A	#N/A	#N/A	#N/A	0.809372	#N/A	#N/A	#N/A	#N/A	#N/A	#N/A	#N/A	#N/A	#N/A	#N/A	#N/A	#N/A	#N/A	#N/A	#N/A	#N/A	#N/A	#N/A	#N/A	#N/A	#N/A	#N/A	#N/A	#N/A	1.47461	1.39702	1.44174	1.23845	1.01674	1.28306	1.18213	1.21817	0.891074	1.24512	1.07369	0.995979	0.881165	1.03091	1.11268	0.754726	1.04763	#N/A	#N/A	#N/A	#N/A	#N/A	#N/A	#N/A	#N/A	#N/A	#N/A	#N/A	#N/A	18	ENSG00000120868	APAF1	protein_coding	apoptotic peptidase activating factor 1 [Source:HGNC Symbol;Acc:HGNC:576]
CEP89	#N/A	#N/A	#N/A	#N/A	#N/A	#N/A	#N/A	#N/A	#N/A	0.708208	#N/A	#N/A	#N/A	#N/A	#N/A	#N/A	#N/A	#N/A	#N/A	#N/A	#N/A	#N/A	#N/A	#N/A	#N/A	#N/A	#N/A	#N/A	#N/A	#N/A	#N/A	#N/A	#N/A	#N/A	0.860286	1.77599	0.753845	0.98796	0.716826	0.938614	0.945015	1.08092	0.872967	0.966009	0.97744	0.877619	0.739199	0.99624	#N/A	0.816076	1.00304	#N/A	#N/A	#N/A	#N/A	1.02572	#N/A	#N/A	#N/A	#N/A	#N/A	#N/A	#N/A	18	ENSG00000121289	CEP89	protein_coding	centrosomal protein 89 [Source:HGNC Symbol;Acc:HGNC:25907]
ZNF718	#N/A	#N/A	#N/A	#N/A	#N/A	#N/A	#N/A	#N/A	#N/A	0.617752	#N/A	#N/A	#N/A	#N/A	#N/A	#N/A	#N/A	#N/A	#N/A	#N/A	#N/A	#N/A	#N/A	#N/A	#N/A	#N/A	#N/A	#N/A	#N/A	#N/A	#N/A	#N/A	#N/A	#N/A	1.09102	#N/A	1.52348	1.41383	1.23306	1.27328	1.18807	1.14282	1.35329	1.36029	1.21757	1.49985	1.20552	1.39219	0.794343	1.37877	1.11029	#N/A	#N/A	#N/A	#N/A	#N/A	#N/A	#N/A	#N/A	#N/A	1.03539	#N/A	#N/A	18	ENSG00000250312	ZNF718	protein_coding	zinc finger protein 718 [Source:HGNC Symbol;Acc:HGNC:26889]
PAN3	#N/A	#N/A	#N/A	#N/A	#N/A	#N/A	#N/A	#N/A	#N/A	0.42445	#N/A	#N/A	#N/A	#N/A	#N/A	#N/A	#N/A	#N/A	#N/A	#N/A	#N/A	#N/A	#N/A	#N/A	#N/A	#N/A	#N/A	#N/A	#N/A	#N/A	#N/A	#N/A	#N/A	#N/A	0.839292	1.06243	0.868481	0.795199	0.81127	0.798816	0.771572	0.955729	0.735548	0.856232	0.815262	0.914498	0.76519	0.842842	1.57338	0.779301	0.719043	#N/A	#N/A	#N/A	#N/A	#N/A	#N/A	#N/A	#N/A	#N/A	#N/A	#N/A	#N/A	18	ENSG00000152520	PAN3	protein_coding	poly(A) specific ribonuclease subunit PAN3 [Source:HGNC Symbol;Acc:HGNC:29991]
MBD2	#N/A	#N/A	#N/A	#N/A	#N/A	#N/A	#N/A	#N/A	#N/A	0.550452	#N/A	#N/A	#N/A	#N/A	#N/A	#N/A	#N/A	#N/A	#N/A	#N/A	#N/A	#N/A	#N/A	#N/A	#N/A	#N/A	#N/A	#N/A	#N/A	#N/A	#N/A	#N/A	#N/A	#N/A	1.18683	1.9557	1.39802	1.17961	1.20353	1.34138	1.11094	1.37644	0.950237	1.06895	1.05694	1.23419	1.05274	1.13354	1.62977	0.966066	1.1717	#N/A	#N/A	#N/A	#N/A	#N/A	#N/A	#N/A	#N/A	#N/A	#N/A	#N/A	#N/A	18	ENSG00000134046	MBD2	protein_coding	methyl-CpG binding domain protein 2 [Source:HGNC Symbol;Acc:HGNC:6917]
ADAMTS6	#N/A	#N/A	#N/A	#N/A	#N/A	#N/A	#N/A	#N/A	#N/A	0.734671	#N/A	#N/A	#N/A	#N/A	#N/A	#N/A	#N/A	#N/A	#N/A	#N/A	#N/A	#N/A	#N/A	#N/A	#N/A	0.365042	#N/A	#N/A	#N/A	#N/A	#N/A	#N/A	#N/A	#N/A	4.87543	0.152059	3.62061	4.60713	3.91867	4.77284	5.50762	1.84684	5.13542	5.89332	4.18934	0.941841	4.75237	6.24163	#N/A	4.56276	5.19287	#N/A	#N/A	#N/A	#N/A	#N/A	#N/A	#N/A	#N/A	#N/A	#N/A	#N/A	#N/A	18	ENSG00000049192	ADAMTS6	protein_coding	ADAM metallopeptidase with thrombospondin type 1 motif 6 [Source:HGNC Symbol;Acc:HGNC:222]
CCAR2	#N/A	#N/A	#N/A	#N/A	#N/A	#N/A	#N/A	#N/A	#N/A	0.856367	#N/A	#N/A	#N/A	#N/A	#N/A	#N/A	#N/A	#N/A	#N/A	#N/A	#N/A	#N/A	#N/A	#N/A	#N/A	#N/A	#N/A	1.23703	#N/A	#N/A	#N/A	#N/A	0.980638	#N/A	1.27557	#N/A	1.60854	1.12227	1.05645	0.754184	0.975092	1.43231	0.868581	0.897115	0.995213	1.22742	1.13448	1.09878	#N/A	0.986811	1.11011	#N/A	#N/A	#N/A	#N/A	#N/A	#N/A	#N/A	#N/A	#N/A	#N/A	#N/A	#N/A	18	ENSG00000158941	CCAR2	protein_coding	cell cycle and apoptosis regulator 2 [Source:HGNC Symbol;Acc:HGNC:23360]
C1orf159	#N/A	#N/A	#N/A	#N/A	#N/A	#N/A	#N/A	#N/A	#N/A	0.871069	#N/A	#N/A	#N/A	#N/A	#N/A	#N/A	#N/A	#N/A	#N/A	#N/A	#N/A	#N/A	#N/A	#N/A	#N/A	#N/A	#N/A	#N/A	#N/A	#N/A	#N/A	#N/A	#N/A	#N/A	1.01796	0.456407	0.943701	1.18324	1.06566	0.807804	0.959288	0.972682	1.08694	0.841891	1.229	1.13641	0.965725	1.15159	0.887622	1.03703	1.09131	#N/A	#N/A	#N/A	#N/A	#N/A	#N/A	#N/A	#N/A	#N/A	#N/A	#N/A	#N/A	18	ENSG00000131591	C1orf159	protein_coding	chromosome 1 open reading frame 159 [Source:HGNC Symbol;Acc:HGNC:26062]
MVB12A	#N/A	#N/A	#N/A	#N/A	#N/A	#N/A	#N/A	#N/A	#N/A	0.905086	#N/A	#N/A	#N/A	#N/A	#N/A	#N/A	#N/A	#N/A	0.490013	#N/A	#N/A	#N/A	#N/A	#N/A	#N/A	#N/A	#N/A	#N/A	#N/A	#N/A	#N/A	#N/A	#N/A	#N/A	1.65016	#N/A	1.94786	1.99926	1.6905	2.09279	1.84755	1.66409	1.72797	1.81892	1.35414	0.872419	1.43649	1.91866	0.563815	1.73839	1.94644	#N/A	#N/A	#N/A	#N/A	#N/A	#N/A	#N/A	#N/A	#N/A	#N/A	#N/A	#N/A	18	ENSG00000141971	MVB12A	protein_coding	multivesicular body subunit 12A [Source:HGNC Symbol;Acc:HGNC:25153]
ZNF559	#N/A	#N/A	#N/A	#N/A	#N/A	#N/A	#N/A	#N/A	#N/A	0.706834	#N/A	#N/A	#N/A	#N/A	#N/A	#N/A	#N/A	#N/A	#N/A	#N/A	#N/A	#N/A	#N/A	#N/A	#N/A	#N/A	#N/A	#N/A	#N/A	#N/A	#N/A	#N/A	#N/A	#N/A	1.84013	0.444705	2.40955	2.1855	2.56877	2.41457	1.85529	1.75515	2.64944	2.49285	2.45023	1.77646	2.77273	2.32048	0.920593	2.30904	1.96541	#N/A	#N/A	#N/A	#N/A	#N/A	#N/A	#N/A	#N/A	#N/A	#N/A	#N/A	#N/A	18	ENSG00000188321	ZNF559	protein_coding	zinc finger protein 559 [Source:HGNC Symbol;Acc:HGNC:28197]
LZTR1	#N/A	#N/A	#N/A	#N/A	#N/A	#N/A	#N/A	#N/A	#N/A	0.762797	#N/A	#N/A	#N/A	#N/A	#N/A	#N/A	#N/A	#N/A	#N/A	#N/A	#N/A	#N/A	#N/A	#N/A	#N/A	#N/A	#N/A	#N/A	#N/A	#N/A	#N/A	#N/A	#N/A	#N/A	0.994419	0.550854	1.02957	0.95662	0.887854	0.697716	1.02151	1.69975	0.894181	0.931057	1.09661	1.38736	0.954859	1.10071	1.30752	0.785027	1.00686	#N/A	#N/A	#N/A	#N/A	#N/A	#N/A	#N/A	#N/A	#N/A	#N/A	#N/A	#N/A	18	ENSG00000099949	LZTR1	protein_coding	leucine zipper like transcription regulator 1 [Source:HGNC Symbol;Acc:HGNC:6742]
ZNF528	#N/A	#N/A	#N/A	#N/A	#N/A	#N/A	#N/A	#N/A	#N/A	0.737685	#N/A	#N/A	#N/A	#N/A	#N/A	#N/A	#N/A	#N/A	#N/A	#N/A	#N/A	#N/A	0.789441	#N/A	#N/A	#N/A	#N/A	#N/A	#N/A	#N/A	#N/A	#N/A	#N/A	#N/A	0.905312	#N/A	1.10703	1.09687	1.12397	1.10698	0.923477	1.04896	1.00745	0.802253	1.15024	0.826967	1.00109	1.12651	0.872949	0.883535	0.774413	#N/A	#N/A	#N/A	#N/A	#N/A	#N/A	#N/A	#N/A	#N/A	#N/A	#N/A	#N/A	18	ENSG00000167555	ZNF528	protein_coding	zinc finger protein 528 [Source:HGNC Symbol;Acc:HGNC:29384]
RABGAP1L-DT	#N/A	#N/A	#N/A	#N/A	#N/A	#N/A	#N/A	#N/A	#N/A	0.0517514	#N/A	#N/A	#N/A	0.0546853	0.0392477	0.0663163	#N/A	#N/A	#N/A	#N/A	#N/A	#N/A	0.0435286	0.0554018	#N/A	#N/A	#N/A	#N/A	#N/A	#N/A	0.0461208	#N/A	0.0574454	#N/A	#N/A	#N/A	#N/A	#N/A	#N/A	#N/A	1.08557	0.00891754	0.955029	0.00437579	#N/A	#N/A	0.182107	#N/A	#N/A	#N/A	#N/A	0.0664698	0.0607296	#N/A	#N/A	0.0555358	#N/A	0.0546788	#N/A	#N/A	0.064122	#N/A	#N/A	18	ENSG00000227373	RABGAP1L-DT	lncRNA	RABGAP1L divergent transcript [Source:HGNC Symbol;Acc:HGNC:54296]
AKT1	#N/A	#N/A	#N/A	#N/A	#N/A	#N/A	#N/A	#N/A	#N/A	1.05805	#N/A	0.179158	#N/A	#N/A	#N/A	#N/A	#N/A	#N/A	#N/A	#N/A	#N/A	#N/A	#N/A	#N/A	#N/A	#N/A	#N/A	#N/A	#N/A	#N/A	#N/A	#N/A	#N/A	#N/A	1.30576	#N/A	1.76184	1.2893	1.36701	1.35004	1.42672	1.53688	1.34618	1.22481	0.864605	0.753037	1.02596	1.38728	#N/A	1.13838	1.49284	#N/A	#N/A	#N/A	#N/A	#N/A	#N/A	#N/A	#N/A	#N/A	0.569152	#N/A	#N/A	18	ENSG00000142208	AKT1	protein_coding	AKT serine/threonine kinase 1 [Source:HGNC Symbol;Acc:HGNC:391]
EFHC1	#N/A	#N/A	#N/A	#N/A	#N/A	#N/A	#N/A	#N/A	#N/A	0.836185	#N/A	#N/A	#N/A	#N/A	#N/A	#N/A	#N/A	#N/A	#N/A	#N/A	#N/A	#N/A	#N/A	#N/A	#N/A	#N/A	#N/A	#N/A	#N/A	#N/A	#N/A	#N/A	#N/A	#N/A	1.31831	0.808196	1.33294	1.39753	1.74135	1.95138	1.43779	1.21055	1.43847	1.69765	1.64125	2.13242	1.32868	1.47864	1.1923	1.37788	1.61622	#N/A	#N/A	#N/A	#N/A	#N/A	#N/A	#N/A	#N/A	#N/A	#N/A	#N/A	#N/A	18	ENSG00000096093	EFHC1	protein_coding	EF-hand domain containing 1 [Source:HGNC Symbol;Acc:HGNC:16406]
MAP6	#N/A	#N/A	#N/A	#N/A	#N/A	#N/A	#N/A	#N/A	#N/A	0.00305226	#N/A	#N/A	#N/A	#N/A	#N/A	#N/A	#N/A	#N/A	#N/A	#N/A	#N/A	#N/A	#N/A	#N/A	#N/A	0.0595875	0.056746	0.072742	#N/A	#N/A	#N/A	#N/A	#N/A	#N/A	0.0896336	#N/A	0.0584969	0.0493426	0.0587161	0.0623092	0.152197	0.0779668	0.0494437	0.056821	0.0997036	#N/A	0.0734577	0.0470214	#N/A	0.0852271	0.0666784	#N/A	#N/A	#N/A	#N/A	#N/A	#N/A	#N/A	#N/A	#N/A	#N/A	#N/A	#N/A	18	ENSG00000171533	MAP6	protein_coding	microtubule associated protein 6 [Source:HGNC Symbol;Acc:HGNC:6868]
TCF25	#N/A	#N/A	#N/A	#N/A	#N/A	#N/A	#N/A	#N/A	#N/A	0.538949	#N/A	#N/A	#N/A	#N/A	#N/A	#N/A	#N/A	#N/A	#N/A	#N/A	#N/A	#N/A	#N/A	#N/A	#N/A	#N/A	#N/A	#N/A	#N/A	#N/A	#N/A	#N/A	#N/A	#N/A	1.11507	1.81168	1.24734	1.17406	1.08993	1.01059	1.05576	1.13372	0.944418	1.06835	0.980378	1.15529	0.947895	1.16211	1.92051	0.925862	0.931974	#N/A	#N/A	#N/A	#N/A	#N/A	#N/A	#N/A	#N/A	#N/A	#N/A	#N/A	#N/A	18	ENSG00000141002	TCF25	protein_coding	transcription factor 25 [Source:HGNC Symbol;Acc:HGNC:29181]
ORMDL2	#N/A	#N/A	#N/A	#N/A	#N/A	#N/A	#N/A	#N/A	#N/A	0.715527	#N/A	#N/A	#N/A	#N/A	#N/A	#N/A	#N/A	#N/A	#N/A	#N/A	#N/A	#N/A	#N/A	0.138245	#N/A	#N/A	#N/A	#N/A	#N/A	#N/A	#N/A	#N/A	#N/A	#N/A	1.56299	0.112342	2.66639	2.10287	2.68134	1.55703	2.52273	0.523894	3.16272	0.694665	0.862901	0.226136	2.47239	2.14111	#N/A	2.43844	1.80727	#N/A	#N/A	#N/A	#N/A	#N/A	#N/A	#N/A	#N/A	#N/A	#N/A	#N/A	#N/A	18	ENSG00000123353	ORMDL2	protein_coding	ORMDL sphingolipid biosynthesis regulator 2 [Source:HGNC Symbol;Acc:HGNC:16037]
SETDB2	#N/A	#N/A	#N/A	#N/A	#N/A	#N/A	#N/A	#N/A	#N/A	0.767711	#N/A	#N/A	#N/A	#N/A	#N/A	#N/A	#N/A	#N/A	#N/A	#N/A	#N/A	#N/A	#N/A	#N/A	#N/A	#N/A	#N/A	#N/A	#N/A	#N/A	#N/A	#N/A	#N/A	#N/A	2.14691	1.21521	1.46636	1.52126	1.354	1.47056	1.5443	1.12069	1.15358	2.00239	1.22523	1.1156	0.949893	1.09136	#N/A	1.2774	1.77416	#N/A	#N/A	#N/A	#N/A	#N/A	#N/A	#N/A	0.852024	#N/A	#N/A	#N/A	#N/A	18	ENSG00000136169	SETDB2	protein_coding	SET domain bifurcated histone lysine methyltransferase 2 [Source:HGNC Symbol;Acc:HGNC:20263]
DDAH2#213722	#N/A	#N/A	#N/A	#N/A	#N/A	#N/A	#N/A	#N/A	#N/A	0.881761	#N/A	#N/A	#N/A	#N/A	#N/A	#N/A	#N/A	#N/A	#N/A	#N/A	#N/A	#N/A	#N/A	#N/A	#N/A	#N/A	#N/A	#N/A	#N/A	#N/A	#N/A	#N/A	#N/A	#N/A	0.291774	0.109234	0.388058	0.29564	3.90941	0.295331	0.415294	0.233324	0.324256	0.277028	0.268902	0.239514	0.465361	0.292036	0.188381	0.299104	0.80706	#N/A	#N/A	#N/A	#N/A	#N/A	#N/A	#N/A	#N/A	#N/A	#N/A	#N/A	#N/A	18	ENSG00000213722	DDAH2	protein_coding	dimethylarginine dimethylaminohydrolase 2 [Source:HGNC Symbol;Acc:HGNC:2716]
#261063	#N/A	#N/A	#N/A	#N/A	#N/A	#N/A	#N/A	#N/A	#N/A	0.0132658	#N/A	#N/A	#N/A	#N/A	#N/A	#N/A	#N/A	#N/A	#N/A	#N/A	#N/A	#N/A	#N/A	#N/A	#N/A	#N/A	#N/A	0.0955117	#N/A	#N/A	#N/A	#N/A	#N/A	#N/A	0.0578161	#N/A	0.098296	0.0828765	0.182534	0.117171	2.00636	0.0589444	1.20905	0.00589565	0.0685532	0.0950988	0.457844	0.0741093	#N/A	0.410929	0.0578449	#N/A	0.0245288	#N/A	#N/A	#N/A	#N/A	#N/A	#N/A	#N/A	#N/A	#N/A	#N/A	18	ENSG00000261063		lncRNA	novel transcript, antisense to MON1B & SYCE1L
OGFR	#N/A	#N/A	#N/A	#N/A	#N/A	#N/A	#N/A	#N/A	#N/A	0.822725	#N/A	#N/A	#N/A	#N/A	#N/A	#N/A	#N/A	#N/A	#N/A	#N/A	#N/A	#N/A	#N/A	#N/A	#N/A	#N/A	#N/A	#N/A	#N/A	#N/A	#N/A	#N/A	#N/A	#N/A	2.14876	1.03149	2.77166	1.91087	2.20922	1.87698	2.07117	2.20506	2.0043	1.74834	1.68073	1.97149	2.11153	1.71089	1.37863	2.02251	1.74386	#N/A	#N/A	#N/A	#N/A	#N/A	#N/A	#N/A	#N/A	#N/A	#N/A	#N/A	#N/A	18	ENSG00000060491	OGFR	protein_coding	opioid growth factor receptor [Source:HGNC Symbol;Acc:HGNC:15768]
HEXB	#N/A	#N/A	#N/A	#N/A	#N/A	#N/A	#N/A	#N/A	#N/A	#N/A	#N/A	1.27103	#N/A	#N/A	#N/A	#N/A	#N/A	#N/A	#N/A	#N/A	#N/A	#N/A	#N/A	1.30723	#N/A	#N/A	#N/A	#N/A	#N/A	#N/A	0.65403	#N/A	1.29419	#N/A	0.697968	#N/A	1.1715	0.732867	0.983591	0.833529	0.768081	0.68666	0.718418	0.825854	#N/A	#N/A	0.680425	0.71407	#N/A	0.792716	0.792941	#N/A	#N/A	#N/A	#N/A	#N/A	#N/A	#N/A	#N/A	#N/A	#N/A	1.27853	#N/A	18	ENSG00000049860	HEXB	protein_coding	hexosaminidase subunit beta [Source:HGNC Symbol;Acc:HGNC:4879]
NHSL1	#N/A	#N/A	#N/A	#N/A	#N/A	#N/A	#N/A	#N/A	#N/A	#N/A	#N/A	0.417001	#N/A	#N/A	#N/A	#N/A	#N/A	#N/A	#N/A	#N/A	#N/A	#N/A	#N/A	#N/A	#N/A	#N/A	#N/A	#N/A	#N/A	#N/A	#N/A	#N/A	#N/A	#N/A	1.26894	0.355435	2.70112	2.74312	3.58953	3.25533	3.25067	1.45395	3.8877	3.12056	3.82212	1.40238	3.06089	3.65203	#N/A	3.65742	2.79363	#N/A	#N/A	#N/A	#N/A	#N/A	#N/A	#N/A	#N/A	#N/A	#N/A	#N/A	0.76544	18	ENSG00000135540	NHSL1	protein_coding	NHS like 1 [Source:HGNC Symbol;Acc:HGNC:21021]
PRELID1	#N/A	#N/A	#N/A	#N/A	#N/A	#N/A	#N/A	#N/A	#N/A	#N/A	#N/A	0.0742413	#N/A	#N/A	#N/A	#N/A	#N/A	#N/A	#N/A	#N/A	#N/A	0.155518	#N/A	#N/A	#N/A	#N/A	0.134626	#N/A	#N/A	#N/A	#N/A	#N/A	#N/A	#N/A	0.466511	#N/A	0.25668	0.268018	0.643044	0.322887	4.58154	0.257711	4.06858	0.235141	0.267831	0.182353	1.8264	0.484195	#N/A	0.421583	0.86583	#N/A	#N/A	#N/A	#N/A	#N/A	#N/A	#N/A	#N/A	#N/A	#N/A	#N/A	#N/A	18	ENSG00000169230	PRELID1	protein_coding	PRELI domain containing 1 [Source:HGNC Symbol;Acc:HGNC:30255]
PPIG	#N/A	#N/A	#N/A	#N/A	#N/A	#N/A	#N/A	#N/A	#N/A	#N/A	#N/A	0.830631	#N/A	#N/A	#N/A	#N/A	#N/A	#N/A	#N/A	#N/A	#N/A	#N/A	0.617074	#N/A	#N/A	#N/A	#N/A	#N/A	#N/A	#N/A	#N/A	#N/A	#N/A	#N/A	0.594755	#N/A	0.821938	0.488259	0.560841	0.581017	0.463589	0.717305	#N/A	0.489688	0.458702	1.12832	0.437607	0.553712	0.800675	#N/A	0.510436	#N/A	#N/A	#N/A	#N/A	#N/A	#N/A	0.992512	#N/A	1.20422	#N/A	#N/A	#N/A	18	ENSG00000138398	PPIG	protein_coding	peptidylprolyl isomerase G [Source:HGNC Symbol;Acc:HGNC:14650]
TOPBP1	#N/A	#N/A	#N/A	#N/A	#N/A	#N/A	#N/A	#N/A	#N/A	#N/A	#N/A	1.20649	#N/A	#N/A	#N/A	#N/A	#N/A	#N/A	#N/A	#N/A	#N/A	#N/A	#N/A	#N/A	#N/A	#N/A	#N/A	#N/A	#N/A	#N/A	#N/A	#N/A	#N/A	#N/A	1.07536	1.47972	1.07258	0.980669	1.31748	0.964225	1.02506	0.794293	0.988203	1.02434	1.19155	1.1606	0.880591	0.984278	#N/A	0.99698	0.936894	#N/A	#N/A	#N/A	#N/A	#N/A	#N/A	#N/A	1.34923	#N/A	#N/A	#N/A	#N/A	18	ENSG00000163781	TOPBP1	protein_coding	DNA topoisomerase II binding protein 1 [Source:HGNC Symbol;Acc:HGNC:17008]
#265987	#N/A	#N/A	#N/A	#N/A	#N/A	#N/A	#N/A	#N/A	#N/A	#N/A	#N/A	#N/A	0.552275	#N/A	1.14681	#N/A	0.913773	0.796015	0.945194	0.796354	1.11437	1.07363	0.802579	#N/A	0.943514	#N/A	#N/A	#N/A	#N/A	#N/A	0.755171	#N/A	0.730077	1.63828	#N/A	#N/A	1.19367	#N/A	#N/A	#N/A	#N/A	0.849067	#N/A	#N/A	0.676294	#N/A	#N/A	#N/A	1.3174	#N/A	#N/A	#N/A	#N/A	#N/A	#N/A	#N/A	#N/A	#N/A	#N/A	#N/A	0.73389	#N/A	#N/A	18	ENSG00000265987		lncRNA	novel transcript, antisense to GRB2
P3H2	#N/A	#N/A	#N/A	0.0184354	#N/A	#N/A	#N/A	#N/A	#N/A	#N/A	#N/A	#N/A	#N/A	#N/A	0.256951	#N/A	#N/A	0.132201	0.145534	#N/A	#N/A	#N/A	#N/A	0.12542	#N/A	#N/A	#N/A	#N/A	#N/A	#N/A	#N/A	#N/A	#N/A	#N/A	0.678411	#N/A	#N/A	0.809983	1.81676	1.37364	1.05859	#N/A	2.99267	1.0809	0.326203	#N/A	2.65442	1.35137	#N/A	2.19354	1.02392	#N/A	#N/A	#N/A	#N/A	#N/A	#N/A	#N/A	#N/A	#N/A	#N/A	0.125246	#N/A	18	ENSG00000090530	P3H2	protein_coding	prolyl 3-hydroxylase 2 [Source:HGNC Symbol;Acc:HGNC:19317]
NAMPT	#N/A	#N/A	#N/A	0.653841	#N/A	#N/A	#N/A	#N/A	#N/A	#N/A	#N/A	#N/A	#N/A	1.86233	0.931553	1.80728	0.92736	1.44811	0.80964	0.573032	1.28357	1.16821	#N/A	#N/A	#N/A	#N/A	#N/A	#N/A	#N/A	#N/A	0.909815	#N/A	0.929819	#N/A	#N/A	#N/A	0.641707	#N/A	#N/A	#N/A	#N/A	#N/A	#N/A	#N/A	#N/A	#N/A	#N/A	#N/A	#N/A	#N/A	#N/A	1.60747	#N/A	#N/A	1.41768	#N/A	#N/A	0.865479	#N/A	#N/A	#N/A	1.28755	0.726839	18	ENSG00000105835	NAMPT	protein_coding	nicotinamide phosphoribosyltransferase [Source:HGNC Symbol;Acc:HGNC:30092]
PHKB	#N/A	#N/A	#N/A	#N/A	#N/A	#N/A	#N/A	#N/A	#N/A	#N/A	#N/A	#N/A	#N/A	#N/A	0.337109	0.602882	0.593097	#N/A	0.613083	1.45174	#N/A	1.4324	#N/A	0.816166	#N/A	#N/A	#N/A	#N/A	#N/A	#N/A	0.723845	0.824209	0.840025	0.528167	#N/A	#N/A	#N/A	#N/A	#N/A	#N/A	#N/A	#N/A	#N/A	#N/A	#N/A	#N/A	#N/A	#N/A	0.604092	#N/A	#N/A	#N/A	#N/A	0.619556	0.597371	1.09307	#N/A	0.902763	#N/A	#N/A	#N/A	0.712118	1.10739	18	ENSG00000102893	PHKB	protein_coding	phosphorylase kinase regulatory subunit beta [Source:HGNC Symbol;Acc:HGNC:8927]
HK1	#N/A	#N/A	#N/A	#N/A	#N/A	#N/A	#N/A	#N/A	#N/A	#N/A	#N/A	#N/A	#N/A	2.49489	1.24764	1.98109	2.63523	2.47657	1.84855	1.9641	1.43063	2.50589	1.17159	3.48485	1.33447	#N/A	#N/A	#N/A	#N/A	#N/A	1.08507	1.12839	1.0666	#N/A	#N/A	#N/A	#N/A	#N/A	#N/A	#N/A	#N/A	#N/A	#N/A	#N/A	#N/A	#N/A	#N/A	#N/A	#N/A	#N/A	#N/A	#N/A	#N/A	#N/A	0.97488	#N/A	#N/A	2.034	#N/A	1.05527	#N/A	#N/A	#N/A	18	ENSG00000156515	HK1	protein_coding	hexokinase 1 [Source:HGNC Symbol;Acc:HGNC:4922]
NEDD4L	#N/A	#N/A	#N/A	#N/A	#N/A	#N/A	#N/A	#N/A	#N/A	#N/A	#N/A	#N/A	#N/A	2.44903	2.27659	2.20182	#N/A	3.7088	1.2244	1.25461	2.01376	1.60209	#N/A	1.09094	1.07396	#N/A	#N/A	#N/A	#N/A	#N/A	#N/A	#N/A	#N/A	#N/A	#N/A	#N/A	#N/A	#N/A	#N/A	#N/A	#N/A	#N/A	#N/A	#N/A	#N/A	#N/A	#N/A	#N/A	#N/A	#N/A	#N/A	4.04114	2.34832	1.39396	5.55732	2.04815	0.617544	3.39055	#N/A	0.604264	#N/A	#N/A	#N/A	18	ENSG00000049759	NEDD4L	protein_coding	NEDD4 like E3 ubiquitin protein ligase [Source:HGNC Symbol;Acc:HGNC:7728]
UPP1	#N/A	#N/A	#N/A	#N/A	#N/A	#N/A	#N/A	#N/A	#N/A	#N/A	#N/A	#N/A	#N/A	3.60005	3.15069	4.15951	1.13828	1.39862	0.827035	0.308882	0.504004	0.620744	0.969609	0.386792	#N/A	#N/A	#N/A	#N/A	#N/A	#N/A	2.62962	#N/A	1.42673	1.04559	#N/A	#N/A	#N/A	#N/A	#N/A	#N/A	#N/A	#N/A	#N/A	#N/A	#N/A	#N/A	#N/A	#N/A	#N/A	#N/A	#N/A	1.83484	1.41604	#N/A	0.69508	0.461824	#N/A	#N/A	#N/A	#N/A	#N/A	#N/A	#N/A	18	ENSG00000183696	UPP1	protein_coding	uridine phosphorylase 1 [Source:HGNC Symbol;Acc:HGNC:12576]
CENPK	#N/A	#N/A	#N/A	#N/A	#N/A	#N/A	#N/A	#N/A	#N/A	#N/A	#N/A	#N/A	#N/A	#N/A	#N/A	#N/A	#N/A	#N/A	#N/A	#N/A	#N/A	0.0922291	#N/A	#N/A	#N/A	#N/A	#N/A	#N/A	#N/A	#N/A	#N/A	#N/A	#N/A	#N/A	0.14262	0.0433974	0.0758388	0.0503428	0.0986887	0.0842616	0.559227	0.0777965	1.36158	0.100419	0.0991799	0.109137	0.103567	0.072983	#N/A	0.064344	0.065484	#N/A	#N/A	#N/A	#N/A	#N/A	#N/A	#N/A	#N/A	#N/A	0.0834459	#N/A	#N/A	18	ENSG00000123219	CENPK	protein_coding	centromere protein K [Source:HGNC Symbol;Acc:HGNC:29479]
C21orf91	#N/A	#N/A	#N/A	#N/A	#N/A	#N/A	#N/A	#N/A	#N/A	#N/A	#N/A	#N/A	#N/A	#N/A	#N/A	#N/A	#N/A	#N/A	#N/A	#N/A	#N/A	0.32571	#N/A	#N/A	#N/A	#N/A	#N/A	0.412993	#N/A	#N/A	#N/A	#N/A	#N/A	#N/A	0.842727	0.313922	1.72903	1.01306	1.77548	1.07243	0.796526	0.69948	1.20458	1.40066	1.28541	0.951499	1.23208	1.19071	#N/A	1.36839	0.847232	#N/A	#N/A	#N/A	#N/A	#N/A	#N/A	#N/A	#N/A	#N/A	#N/A	#N/A	#N/A	18	ENSG00000154642	C21orf91	protein_coding	chromosome 21 open reading frame 91 [Source:HGNC Symbol;Acc:HGNC:16459]
BCAR3	#N/A	#N/A	#N/A	#N/A	#N/A	#N/A	#N/A	#N/A	#N/A	#N/A	#N/A	#N/A	#N/A	1.75259	1.50324	1.53738	0.870481	2.01772	1.49059	1.32643	1.83764	0.916113	0.601683	1.64416	#N/A	#N/A	#N/A	#N/A	#N/A	#N/A	#N/A	#N/A	#N/A	#N/A	#N/A	#N/A	#N/A	#N/A	#N/A	#N/A	#N/A	#N/A	0.515737	#N/A	0.790832	#N/A	0.510348	0.489951	#N/A	0.772747	#N/A	#N/A	#N/A	#N/A	#N/A	#N/A	#N/A	#N/A	#N/A	#N/A	#N/A	2.31184	1.53066	18	ENSG00000137936	BCAR3	protein_coding	BCAR3 adaptor protein, NSP family member [Source:HGNC Symbol;Acc:HGNC:973]
LLGL1#131899	#N/A	#N/A	#N/A	#N/A	#N/A	#N/A	#N/A	#N/A	#N/A	#N/A	#N/A	#N/A	#N/A	#N/A	#N/A	#N/A	#N/A	#N/A	#N/A	#N/A	#N/A	0.139174	#N/A	#N/A	#N/A	#N/A	0.179614	#N/A	0.165221	#N/A	#N/A	#N/A	#N/A	#N/A	1.19759	#N/A	1.07801	1.63433	1.1793	0.984848	1.326	0.513448	1.20024	#N/A	#N/A	0.111271	1.18066	1.04701	#N/A	1.26247	1.88301	#N/A	#N/A	0.1256	#N/A	#N/A	#N/A	0.121809	#N/A	#N/A	#N/A	#N/A	#N/A	18	ENSG00000131899	LLGL1	protein_coding	LLGL scribble cell polarity complex component 1 [Source:HGNC Symbol;Acc:HGNC:6628]
DACH2	#N/A	#N/A	#N/A	#N/A	#N/A	#N/A	#N/A	#N/A	#N/A	#N/A	#N/A	#N/A	#N/A	0.151002	#N/A	0.0802856	#N/A	0.13253	0.139199	#N/A	#N/A	0.12022	#N/A	#N/A	#N/A	#N/A	#N/A	#N/A	#N/A	#N/A	#N/A	#N/A	#N/A	#N/A	1.02615	#N/A	0.220222	0.472809	0.961505	0.41518	1.59693	0.182494	2.08901	0.23501	#N/A	#N/A	1.78309	0.341822	#N/A	0.909267	0.628895	#N/A	#N/A	#N/A	#N/A	#N/A	#N/A	#N/A	#N/A	#N/A	#N/A	#N/A	#N/A	18	ENSG00000126733	DACH2	protein_coding	dachshund family transcription factor 2 [Source:HGNC Symbol;Acc:HGNC:16814]
LYPD6	#N/A	#N/A	#N/A	#N/A	#N/A	#N/A	#N/A	#N/A	#N/A	#N/A	#N/A	#N/A	#N/A	#N/A	#N/A	#N/A	#N/A	#N/A	#N/A	#N/A	#N/A	0.0692105	#N/A	#N/A	#N/A	#N/A	0.0811465	#N/A	#N/A	#N/A	#N/A	#N/A	#N/A	#N/A	0.0787256	#N/A	0.0646048	0.0607987	0.0302232	#N/A	0.0691233	0.100042	0.0897448	0.102577	0.098183	#N/A	0.0508497	0.111861	#N/A	0.112602	0.113085	0.0519467	#N/A	#N/A	#N/A	#N/A	#N/A	0.0546198	#N/A	#N/A	0.0622317	#N/A	#N/A	18	ENSG00000187123	LYPD6	protein_coding	LY6/PLAUR domain containing 6 [Source:HGNC Symbol;Acc:HGNC:28751]
ADAM7-AS1	#N/A	#N/A	#N/A	#N/A	#N/A	#N/A	#N/A	#N/A	#N/A	#N/A	#N/A	#N/A	#N/A	0.115744	0.137517	#N/A	#N/A	#N/A	#N/A	#N/A	#N/A	0.0976671	#N/A	#N/A	#N/A	#N/A	#N/A	#N/A	#N/A	#N/A	#N/A	#N/A	#N/A	0.0536486	0.119815	#N/A	#N/A	0.140336	0.242786	0.246653	0.97303	#N/A	2.31039	0.113424	0.0956002	0.135095	0.563403	0.277107	#N/A	0.164849	0.516876	#N/A	#N/A	#N/A	0.111498	#N/A	#N/A	#N/A	#N/A	#N/A	#N/A	#N/A	#N/A	18	ENSG00000253535	ADAM7-AS1	lncRNA	ADAM7, ADAMDEC1 and ADAM28 antisense RNA 1 [Source:HGNC Symbol;Acc:HGNC:56152]
SLC25A24#085491	#N/A	#N/A	#N/A	#N/A	#N/A	#N/A	#N/A	#N/A	#N/A	#N/A	#N/A	#N/A	#N/A	0.530035	0.613834	#N/A	0.994684	0.604122	#N/A	#N/A	#N/A	#N/A	0.807441	#N/A	#N/A	#N/A	#N/A	#N/A	#N/A	#N/A	#N/A	#N/A	#N/A	#N/A	0.954476	#N/A	0.594777	0.649873	0.630753	0.925784	0.929325	1.09547	#N/A	#N/A	#N/A	#N/A	#N/A	0.524817	0.780058	#N/A	0.836572	#N/A	#N/A	#N/A	#N/A	#N/A	#N/A	#N/A	#N/A	#N/A	0.855998	0.868061	1.03685	18	ENSG00000085491	SLC25A24	protein_coding	solute carrier family 25 member 24 [Source:HGNC Symbol;Acc:HGNC:20662]
#285966	#N/A	#N/A	#N/A	#N/A	#N/A	#N/A	#N/A	#N/A	#N/A	#N/A	#N/A	#N/A	#N/A	#N/A	0.0726142	#N/A	#N/A	#N/A	#N/A	#N/A	#N/A	#N/A	0.126347	#N/A	#N/A	#N/A	#N/A	#N/A	0.121512	#N/A	#N/A	#N/A	#N/A	#N/A	0.0793727	#N/A	#N/A	0.231123	0.240195	0.133635	0.683742	0.106034	1.65714	0.101868	0.0634324	#N/A	0.294574	0.206651	#N/A	0.631159	0.15455	#N/A	0.0556301	0.0885222	#N/A	#N/A	#N/A	#N/A	#N/A	#N/A	#N/A	#N/A	#N/A	18	ENSG00000285966		lncRNA	novel transcript
CSNK1G2	#N/A	#N/A	#N/A	#N/A	#N/A	#N/A	#N/A	#N/A	#N/A	#N/A	#N/A	#N/A	#N/A	0.850973	#N/A	#N/A	#N/A	1.43503	#N/A	#N/A	#N/A	#N/A	0.867013	#N/A	#N/A	#N/A	#N/A	#N/A	#N/A	#N/A	#N/A	#N/A	#N/A	#N/A	1.0302	#N/A	0.969736	1.09513	1.10917	1.0205	1.01649	1.26612	0.826617	1.22678	1.08685	1.62159	0.953352	1.04989	#N/A	0.830213	0.92092	#N/A	#N/A	#N/A	#N/A	#N/A	#N/A	#N/A	#N/A	#N/A	#N/A	#N/A	#N/A	18	ENSG00000133275	CSNK1G2	protein_coding	casein kinase 1 gamma 2 [Source:HGNC Symbol;Acc:HGNC:2455]
MORN3	#N/A	#N/A	#N/A	#N/A	#N/A	#N/A	#N/A	#N/A	#N/A	#N/A	#N/A	#N/A	#N/A	0.115433	0.107519	0.143179	0.0885652	0.133147	#N/A	#N/A	#N/A	#N/A	0.105131	#N/A	#N/A	#N/A	#N/A	#N/A	#N/A	#N/A	0.121129	0.073118	0.132571	0.112542	#N/A	#N/A	#N/A	0.352902	0.302264	0.74906	#N/A	#N/A	1.03107	#N/A	#N/A	#N/A	#N/A	0.364573	#N/A	0.788667	#N/A	0.0908906	0.0752367	#N/A	#N/A	#N/A	#N/A	#N/A	#N/A	#N/A	#N/A	#N/A	#N/A	18	ENSG00000139714	MORN3	protein_coding	MORN repeat containing 3 [Source:HGNC Symbol;Acc:HGNC:29807]
CNOT6	#N/A	#N/A	#N/A	#N/A	#N/A	#N/A	#N/A	#N/A	#N/A	#N/A	#N/A	#N/A	#N/A	#N/A	#N/A	0.820165	#N/A	#N/A	#N/A	#N/A	#N/A	#N/A	0.748535	#N/A	#N/A	#N/A	#N/A	#N/A	#N/A	#N/A	#N/A	#N/A	#N/A	#N/A	0.780745	1.30222	0.774066	0.758443	1.05259	0.717668	0.633313	0.882182	0.766927	0.816368	1.0018	0.844291	0.803064	0.930233	#N/A	0.906719	0.699635	#N/A	#N/A	#N/A	#N/A	#N/A	#N/A	#N/A	#N/A	#N/A	#N/A	#N/A	#N/A	18	ENSG00000113300	CNOT6	protein_coding	CCR4-NOT transcription complex subunit 6 [Source:HGNC Symbol;Acc:HGNC:14099]
PAK2	#N/A	#N/A	#N/A	#N/A	#N/A	#N/A	#N/A	#N/A	#N/A	#N/A	#N/A	#N/A	#N/A	0.448069	#N/A	#N/A	#N/A	#N/A	#N/A	1.40419	0.698333	#N/A	0.514627	#N/A	#N/A	#N/A	#N/A	#N/A	#N/A	#N/A	0.511881	#N/A	0.708434	0.638867	0.430855	0.833542	0.442477	#N/A	0.520996	#N/A	#N/A	#N/A	#N/A	#N/A	0.547784	0.680356	#N/A	0.455473	0.765725	#N/A	#N/A	#N/A	0.577239	#N/A	#N/A	0.67329	#N/A	0.8924	#N/A	#N/A	#N/A	#N/A	#N/A	18	ENSG00000180370	PAK2	protein_coding	p21 (RAC1) activated kinase 2 [Source:HGNC Symbol;Acc:HGNC:8591]
BTBD10	#N/A	#N/A	#N/A	#N/A	#N/A	#N/A	#N/A	#N/A	#N/A	#N/A	#N/A	#N/A	#N/A	#N/A	#N/A	#N/A	#N/A	#N/A	#N/A	#N/A	#N/A	#N/A	#N/A	1.12163	#N/A	#N/A	#N/A	#N/A	#N/A	#N/A	#N/A	#N/A	#N/A	#N/A	0.770358	1.44332	0.86313	0.731518	0.919589	0.794811	0.698387	0.848022	0.808845	0.755676	0.970992	1.31925	0.899959	0.892755	1.26653	0.862845	0.699928	#N/A	#N/A	#N/A	#N/A	#N/A	#N/A	#N/A	#N/A	#N/A	#N/A	#N/A	#N/A	18	ENSG00000148925	BTBD10	protein_coding	BTB domain containing 10 [Source:HGNC Symbol;Acc:HGNC:21445]
#263709	#N/A	#N/A	#N/A	#N/A	#N/A	#N/A	#N/A	#N/A	#N/A	#N/A	#N/A	#N/A	#N/A	#N/A	#N/A	0.573008	#N/A	#N/A	0.177012	#N/A	#N/A	#N/A	#N/A	0.135465	#N/A	#N/A	#N/A	#N/A	#N/A	#N/A	#N/A	#N/A	#N/A	#N/A	1.22356	#N/A	1.47039	1.36945	1.48594	1.32301	1.32929	0.991173	1.56051	1.16875	1.49083	#N/A	1.50013	1.21369	#N/A	1.80158	1.2239	#N/A	#N/A	#N/A	#N/A	0.126972	#N/A	#N/A	#N/A	#N/A	#N/A	#N/A	#N/A	18	ENSG00000263709		lncRNA	novel transcript, antisense to MYO18A
UBASH3B	#N/A	#N/A	#N/A	#N/A	#N/A	#N/A	#N/A	#N/A	#N/A	#N/A	#N/A	#N/A	#N/A	#N/A	#N/A	#N/A	#N/A	#N/A	#N/A	#N/A	#N/A	#N/A	#N/A	0.123965	#N/A	#N/A	#N/A	#N/A	#N/A	#N/A	#N/A	#N/A	#N/A	#N/A	3.13388	0.141988	1.55841	3.02311	1.396	3.23657	4.06427	2.32891	1.30607	0.881584	0.98083	#N/A	0.999837	1.62531	0.410009	0.978377	2.78817	#N/A	#N/A	0.302422	#N/A	#N/A	#N/A	#N/A	#N/A	#N/A	#N/A	#N/A	#N/A	18	ENSG00000154127	UBASH3B	protein_coding	ubiquitin associated and SH3 domain containing B [Source:HGNC Symbol;Acc:HGNC:29884]
STMN1	#N/A	#N/A	#N/A	#N/A	#N/A	#N/A	#N/A	#N/A	#N/A	#N/A	#N/A	#N/A	#N/A	0.0861213	0.0597574	0.0898037	#N/A	#N/A	#N/A	#N/A	#N/A	#N/A	#N/A	#N/A	#N/A	#N/A	#N/A	#N/A	#N/A	#N/A	#N/A	#N/A	#N/A	#N/A	0.0684008	#N/A	0.0752255	0.0816549	0.115781	0.0820991	0.08914	0.100568	0.0939531	0.0938189	0.0869545	0.083424	0.096448	0.0870139	#N/A	0.0936998	0.0842124	#N/A	#N/A	#N/A	#N/A	#N/A	#N/A	#N/A	#N/A	#N/A	#N/A	#N/A	#N/A	18	ENSG00000117632	STMN1	protein_coding	stathmin 1 [Source:HGNC Symbol;Acc:HGNC:6510]
RPL34	#N/A	#N/A	#N/A	#N/A	#N/A	#N/A	#N/A	#N/A	#N/A	#N/A	#N/A	#N/A	#N/A	0.100706	#N/A	0.0806111	0.0551141	0.0800214	#N/A	#N/A	#N/A	#N/A	#N/A	#N/A	#N/A	#N/A	#N/A	#N/A	#N/A	#N/A	#N/A	#N/A	#N/A	#N/A	0.106237	#N/A	0.0812766	0.113142	#N/A	#N/A	0.116352	0.0882229	0.10838	0.0812086	0.0871026	0.0814447	0.11704	0.110749	#N/A	0.0909338	0.0838449	#N/A	#N/A	#N/A	#N/A	#N/A	#N/A	#N/A	#N/A	#N/A	0.0087866	#N/A	#N/A	18	ENSG00000109475	RPL34	protein_coding	ribosomal protein L34 [Source:HGNC Symbol;Acc:HGNC:10340]
GNG4#168243	#N/A	#N/A	#N/A	#N/A	#N/A	#N/A	#N/A	#N/A	#N/A	#N/A	#N/A	#N/A	#N/A	0.0351271	#N/A	#N/A	#N/A	#N/A	#N/A	#N/A	#N/A	#N/A	#N/A	#N/A	#N/A	#N/A	0.108137	#N/A	0.0976934	#N/A	#N/A	#N/A	#N/A	#N/A	0.106229	#N/A	#N/A	0.115216	0.11387	#N/A	1.56502	0.0625997	0.878753	0.0252875	0.0894034	#N/A	0.281383	0.124218	#N/A	0.0827295	0.0769636	0.00907259	#N/A	0.071997	#N/A	#N/A	#N/A	#N/A	#N/A	#N/A	#N/A	#N/A	0.0920683	18	ENSG00000168243	GNG4	protein_coding	G protein subunit gamma 4 [Source:HGNC Symbol;Acc:HGNC:4407]
LINC00113	#N/A	#N/A	#N/A	#N/A	#N/A	#N/A	#N/A	#N/A	#N/A	#N/A	#N/A	#N/A	#N/A	#N/A	0.0883155	#N/A	#N/A	#N/A	#N/A	#N/A	#N/A	#N/A	#N/A	#N/A	#N/A	#N/A	#N/A	#N/A	#N/A	#N/A	0.0969809	#N/A	0.076805	#N/A	0.0760087	#N/A	0.0588116	0.0959775	0.0809465	0.109815	0.112546	0.0979069	0.0888578	0.0995849	0.0294031	#N/A	0.0565412	0.0884201	#N/A	0.0963662	0.0943609	0.085639	#N/A	#N/A	#N/A	#N/A	#N/A	#N/A	#N/A	#N/A	#N/A	#N/A	#N/A	18	ENSG00000225298	LINC00113	lncRNA	long intergenic non-protein coding RNA 113 [Source:HGNC Symbol;Acc:HGNC:1264]
#287422	#N/A	#N/A	#N/A	#N/A	#N/A	#N/A	#N/A	#N/A	#N/A	#N/A	#N/A	#N/A	#N/A	#N/A	0.612705	#N/A	#N/A	#N/A	0.157088	#N/A	0.186457	#N/A	#N/A	#N/A	#N/A	#N/A	0.179605	#N/A	#N/A	#N/A	#N/A	#N/A	0.232492	0.190029	1.06317	#N/A	1.28932	1.13657	#N/A	#N/A	1.1328	#N/A	1.02877	1.29255	0.880473	0.257394	1.35127	1.36632	#N/A	1.01231	#N/A	#N/A	#N/A	#N/A	#N/A	0.110509	#N/A	#N/A	#N/A	#N/A	#N/A	#N/A	#N/A	18	ENSG00000287422		lncRNA	novel transcript, antisense to MACF1
ITGA10	#N/A	#N/A	#N/A	#N/A	#N/A	#N/A	#N/A	#N/A	#N/A	#N/A	#N/A	#N/A	#N/A	#N/A	0.145989	#N/A	#N/A	#N/A	#N/A	#N/A	#N/A	#N/A	#N/A	#N/A	#N/A	#N/A	#N/A	0.131441	#N/A	#N/A	0.321649	#N/A	0.135175	#N/A	0.990587	#N/A	0.820664	1.32111	1.6606	1.01465	2.19456	0.244729	1.62169	0.381818	0.124915	#N/A	1.3929	0.961797	#N/A	0.907542	1.13328	#N/A	#N/A	#N/A	#N/A	#N/A	#N/A	#N/A	#N/A	#N/A	#N/A	#N/A	#N/A	18	ENSG00000143127	ITGA10	protein_coding	integrin subunit alpha 10 [Source:HGNC Symbol;Acc:HGNC:6135]
CMTM7	#N/A	#N/A	#N/A	#N/A	#N/A	#N/A	#N/A	#N/A	#N/A	#N/A	#N/A	#N/A	#N/A	#N/A	0.774968	#N/A	#N/A	#N/A	#N/A	#N/A	#N/A	#N/A	#N/A	#N/A	#N/A	#N/A	#N/A	#N/A	#N/A	#N/A	1.69437	#N/A	1.36988	#N/A	1.41421	0.77463	1.31431	1.13175	0.995863	1.16804	1.19482	1.00028	1.133	0.988471	1.74462	#N/A	1.09096	1.21983	#N/A	1.1497	1.33133	#N/A	#N/A	#N/A	#N/A	#N/A	#N/A	#N/A	#N/A	#N/A	#N/A	#N/A	#N/A	18	ENSG00000153551	CMTM7	protein_coding	CKLF like MARVEL transmembrane domain containing 7 [Source:HGNC Symbol;Acc:HGNC:19178]
#285847	#N/A	#N/A	#N/A	#N/A	#N/A	#N/A	#N/A	#N/A	#N/A	#N/A	#N/A	#N/A	#N/A	#N/A	0.775561	#N/A	1.15176	#N/A	0.988006	0.526157	#N/A	#N/A	#N/A	#N/A	#N/A	#N/A	3.94882	1.19577	0.924382	#N/A	#N/A	#N/A	0.790517	1.34893	#N/A	#N/A	#N/A	#N/A	#N/A	#N/A	#N/A	#N/A	#N/A	#N/A	#N/A	#N/A	#N/A	#N/A	#N/A	#N/A	#N/A	2.03522	2.07679	1.03489	0.997678	0.452942	#N/A	#N/A	0.397375	#N/A	1.26505	1.57749	0.7259	18	ENSG00000285847		lncRNA	novel transcript
#268112	#N/A	#N/A	#N/A	#N/A	#N/A	#N/A	#N/A	#N/A	#N/A	#N/A	#N/A	#N/A	#N/A	#N/A	0.440248	#N/A	#N/A	0.191041	#N/A	#N/A	#N/A	#N/A	#N/A	#N/A	#N/A	#N/A	#N/A	#N/A	#N/A	#N/A	#N/A	#N/A	#N/A	0.162132	1.36507	#N/A	1.42568	1.19257	#N/A	1.02687	1.13041	0.907609	0.847315	1.19638	#N/A	0.164335	1.16676	1.11797	0.18775	0.96478	1.53351	#N/A	#N/A	#N/A	#N/A	#N/A	#N/A	#N/A	#N/A	#N/A	0.119971	#N/A	#N/A	18	ENSG00000268112		lncRNA	novel transcript, antisense MAP1S
#225963	#N/A	#N/A	#N/A	#N/A	#N/A	#N/A	#N/A	#N/A	#N/A	#N/A	#N/A	#N/A	#N/A	#N/A	0.58994	#N/A	#N/A	#N/A	#N/A	#N/A	#N/A	#N/A	#N/A	#N/A	#N/A	#N/A	#N/A	#N/A	#N/A	#N/A	#N/A	#N/A	#N/A	#N/A	2.28924	#N/A	3.18555	3.43857	2.15782	2.61791	3.26752	1.13751	3.52194	1.7431	0.716414	0.278144	2.96952	2.4291	0.193971	3.05817	2.57239	#N/A	#N/A	#N/A	#N/A	0.115962	#N/A	#N/A	#N/A	#N/A	#N/A	#N/A	#N/A	18	ENSG00000225963		lncRNA	novel transcript, antisense to SP110
MTA2	#N/A	#N/A	#N/A	#N/A	#N/A	#N/A	#N/A	#N/A	#N/A	#N/A	#N/A	#N/A	#N/A	#N/A	#N/A	0.233263	#N/A	#N/A	#N/A	#N/A	#N/A	#N/A	#N/A	#N/A	#N/A	#N/A	#N/A	0.101283	#N/A	#N/A	#N/A	#N/A	#N/A	#N/A	1.99692	#N/A	1.73106	2.39287	1.66996	2.03682	2.16843	0.707132	2.38372	1.17679	0.488407	0.135427	1.94675	1.86585	0.140464	2.23207	1.92271	#N/A	#N/A	#N/A	#N/A	#N/A	#N/A	#N/A	#N/A	#N/A	#N/A	#N/A	#N/A	18	ENSG00000149480	MTA2	protein_coding	metastasis associated 1 family member 2 [Source:HGNC Symbol;Acc:HGNC:7411]
#266599	#N/A	#N/A	#N/A	#N/A	#N/A	#N/A	#N/A	#N/A	#N/A	#N/A	#N/A	#N/A	#N/A	#N/A	#N/A	#N/A	0.121902	#N/A	#N/A	#N/A	0.135293	#N/A	#N/A	#N/A	#N/A	#N/A	#N/A	#N/A	#N/A	#N/A	#N/A	#N/A	#N/A	#N/A	0.142396	#N/A	0.147108	0.160474	0.3474	0.177788	3.88367	0.182677	3.38522	0.117903	0.159721	0.160005	1.21451	0.196721	#N/A	0.159986	0.161633	#N/A	#N/A	#N/A	#N/A	#N/A	#N/A	#N/A	#N/A	#N/A	#N/A	#N/A	0.116761	18	ENSG00000266599		lncRNA	novel transcript, antisense MYO1D
SYNJ1	#N/A	#N/A	#N/A	#N/A	#N/A	#N/A	#N/A	#N/A	#N/A	#N/A	#N/A	#N/A	#N/A	#N/A	#N/A	#N/A	1.33829	1.08454	#N/A	#N/A	#N/A	#N/A	#N/A	#N/A	#N/A	#N/A	#N/A	#N/A	#N/A	#N/A	0.578584	1.07372	0.744986	#N/A	0.623162	#N/A	0.68298	0.550377	0.647763	0.620407	0.593473	0.981125	0.54685	0.636983	0.591438	#N/A	#N/A	0.734881	#N/A	0.545987	0.626673	#N/A	#N/A	#N/A	#N/A	#N/A	#N/A	#N/A	#N/A	#N/A	#N/A	#N/A	#N/A	18	ENSG00000159082	SYNJ1	protein_coding	synaptojanin 1 [Source:HGNC Symbol;Acc:HGNC:11503]
FAM32A	#N/A	#N/A	#N/A	#N/A	#N/A	#N/A	#N/A	#N/A	#N/A	#N/A	#N/A	#N/A	#N/A	#N/A	#N/A	#N/A	0.0636382	#N/A	#N/A	#N/A	#N/A	#N/A	#N/A	#N/A	#N/A	#N/A	#N/A	#N/A	0.115959	#N/A	#N/A	#N/A	#N/A	#N/A	0.308289	#N/A	0.488353	0.403019	0.984787	0.272148	3.63759	0.237938	3.074	0.259821	0.196924	0.149079	3.19243	1.04069	0.145325	0.554606	0.872281	#N/A	#N/A	#N/A	#N/A	#N/A	#N/A	#N/A	#N/A	#N/A	#N/A	#N/A	#N/A	18	ENSG00000105058	FAM32A	protein_coding	family with sequence similarity 32 member A [Source:HGNC Symbol;Acc:HGNC:24563]
TRAK2	#N/A	#N/A	#N/A	#N/A	#N/A	#N/A	#N/A	#N/A	#N/A	#N/A	#N/A	#N/A	#N/A	#N/A	#N/A	#N/A	0.731254	#N/A	#N/A	1.03966	#N/A	#N/A	#N/A	#N/A	#N/A	#N/A	1.08919	1.9226	1.01088	#N/A	#N/A	#N/A	#N/A	#N/A	0.571879	#N/A	0.549733	0.562491	#N/A	0.499991	0.467226	0.663721	#N/A	0.432821	0.528038	0.734061	#N/A	#N/A	0.666897	0.477139	#N/A	0.437272	#N/A	0.813	#N/A	#N/A	#N/A	#N/A	#N/A	#N/A	#N/A	#N/A	#N/A	18	ENSG00000115993	TRAK2	protein_coding	trafficking kinesin protein 2 [Source:HGNC Symbol;Acc:HGNC:13206]
PLEKHO2	#N/A	#N/A	#N/A	#N/A	#N/A	#N/A	#N/A	#N/A	#N/A	#N/A	#N/A	#N/A	#N/A	#N/A	#N/A	#N/A	#N/A	0.155914	#N/A	#N/A	#N/A	#N/A	#N/A	#N/A	#N/A	#N/A	#N/A	#N/A	#N/A	#N/A	#N/A	#N/A	#N/A	#N/A	0.208432	0.111026	0.20585	0.205566	0.190878	0.253731	0.228187	0.186905	0.212114	0.216866	0.182623	0.157763	0.19124	0.224049	0.141208	0.22684	0.213185	#N/A	#N/A	#N/A	#N/A	#N/A	#N/A	#N/A	#N/A	#N/A	#N/A	#N/A	#N/A	18	ENSG00000241839	PLEKHO2	protein_coding	pleckstrin homology domain containing O2 [Source:HGNC Symbol;Acc:HGNC:30026]
BAHCC1	#N/A	#N/A	#N/A	#N/A	#N/A	#N/A	#N/A	#N/A	#N/A	#N/A	#N/A	#N/A	#N/A	#N/A	#N/A	#N/A	#N/A	1.01771	#N/A	#N/A	#N/A	#N/A	#N/A	#N/A	#N/A	#N/A	#N/A	#N/A	#N/A	#N/A	#N/A	#N/A	#N/A	#N/A	1.41928	#N/A	1.19074	1.21864	0.851421	1.31978	1.21551	1.41051	0.939653	0.952588	0.847015	1.23752	0.88218	1.12712	#N/A	0.90255	1.38829	#N/A	#N/A	#N/A	#N/A	#N/A	#N/A	#N/A	#N/A	#N/A	#N/A	0.798438	0.500291	18	ENSG00000266074	BAHCC1	protein_coding	BAH domain and coiled-coil containing 1 [Source:HGNC Symbol;Acc:HGNC:29279]
GUCY1A2	#N/A	#N/A	#N/A	#N/A	#N/A	#N/A	#N/A	#N/A	#N/A	#N/A	#N/A	#N/A	#N/A	#N/A	#N/A	#N/A	#N/A	0.679334	#N/A	#N/A	#N/A	#N/A	#N/A	#N/A	#N/A	#N/A	#N/A	#N/A	1.16409	#N/A	#N/A	#N/A	#N/A	#N/A	4.65047	0.4549	3.34794	4.46497	3.04003	2.65463	3.73758	4.32426	3.99163	3.03216	3.93474	2.74155	3.06661	3.48476	#N/A	3.23883	3.67863	#N/A	#N/A	#N/A	#N/A	#N/A	#N/A	#N/A	#N/A	#N/A	#N/A	#N/A	#N/A	18	ENSG00000152402	GUCY1A2	protein_coding	guanylate cyclase 1 soluble subunit alpha 2 [Source:HGNC Symbol;Acc:HGNC:4684]
HIGD1B	#N/A	#N/A	#N/A	#N/A	#N/A	#N/A	#N/A	#N/A	#N/A	#N/A	#N/A	#N/A	#N/A	#N/A	#N/A	#N/A	#N/A	0.126528	0.142043	#N/A	#N/A	#N/A	#N/A	#N/A	#N/A	0.0995845	#N/A	#N/A	#N/A	#N/A	#N/A	#N/A	#N/A	#N/A	0.224503	#N/A	0.19848	0.205597	0.188287	0.210282	0.580545	0.207436	0.247465	0.213229	0.207002	0.183013	0.232609	0.222782	#N/A	0.209183	0.194992	#N/A	#N/A	#N/A	#N/A	#N/A	#N/A	#N/A	#N/A	#N/A	#N/A	#N/A	#N/A	18	ENSG00000131097	HIGD1B	protein_coding	HIG1 hypoxia inducible domain family member 1B [Source:HGNC Symbol;Acc:HGNC:24318]
RAB11FIP5	#N/A	#N/A	#N/A	#N/A	#N/A	#N/A	#N/A	#N/A	#N/A	#N/A	#N/A	#N/A	#N/A	#N/A	#N/A	#N/A	#N/A	0.905392	#N/A	#N/A	0.438864	#N/A	#N/A	#N/A	#N/A	#N/A	#N/A	0.562118	0.478801	#N/A	#N/A	#N/A	#N/A	0.595281	1.37547	#N/A	#N/A	1.41012	1.0473	#N/A	1.07015	1.69162	0.819531	#N/A	1.07329	#N/A	#N/A	#N/A	0.820251	1.38303	1.2063	1.27701	#N/A	#N/A	#N/A	0.416731	#N/A	#N/A	#N/A	#N/A	0.825251	#N/A	#N/A	18	ENSG00000135631	RAB11FIP5	protein_coding	RAB11 family interacting protein 5 [Source:HGNC Symbol;Acc:HGNC:24845]
CAP1	#N/A	#N/A	#N/A	#N/A	#N/A	#N/A	#N/A	#N/A	#N/A	#N/A	#N/A	#N/A	#N/A	#N/A	#N/A	#N/A	#N/A	0.736247	#N/A	#N/A	1.35731	#N/A	#N/A	#N/A	#N/A	#N/A	#N/A	#N/A	#N/A	#N/A	0.734266	#N/A	0.767421	#N/A	0.841571	#N/A	1.0795	0.655145	0.803171	0.77135	0.863764	1.03373	0.526051	0.539607	0.646876	1.00567	0.525326	0.77626	#N/A	#N/A	0.922428	#N/A	#N/A	#N/A	#N/A	#N/A	#N/A	#N/A	#N/A	#N/A	#N/A	#N/A	#N/A	18	ENSG00000131236	CAP1	protein_coding	cyclase associated actin cytoskeleton regulatory protein 1 [Source:HGNC Symbol;Acc:HGNC:20040]
FANCL	#N/A	#N/A	#N/A	#N/A	#N/A	#N/A	#N/A	#N/A	#N/A	#N/A	#N/A	#N/A	#N/A	#N/A	#N/A	#N/A	#N/A	#N/A	1.25494	#N/A	#N/A	#N/A	#N/A	#N/A	#N/A	#N/A	#N/A	#N/A	#N/A	#N/A	#N/A	#N/A	#N/A	#N/A	0.769731	#N/A	0.989165	0.901355	1.22138	0.923371	0.9339	0.725249	1.0487	0.910795	0.873807	#N/A	0.794891	0.929288	0.844718	0.92737	1.06799	#N/A	#N/A	#N/A	#N/A	#N/A	#N/A	#N/A	#N/A	#N/A	1.01515	1.21129	#N/A	18	ENSG00000115392	FANCL	protein_coding	FA complementation group L [Source:HGNC Symbol;Acc:HGNC:20748]
PEX16	#N/A	#N/A	#N/A	#N/A	#N/A	#N/A	#N/A	#N/A	#N/A	#N/A	#N/A	#N/A	#N/A	#N/A	#N/A	#N/A	#N/A	#N/A	#N/A	#N/A	0.189878	#N/A	#N/A	#N/A	#N/A	#N/A	#N/A	#N/A	#N/A	#N/A	#N/A	#N/A	#N/A	#N/A	1.0616	#N/A	1.35157	1.17427	1.22284	0.943213	1.01137	0.978859	1.13344	0.965826	0.811973	0.458963	1.25971	1.41316	0.245632	1.31057	1.39242	#N/A	#N/A	#N/A	#N/A	0.130574	#N/A	#N/A	#N/A	#N/A	#N/A	#N/A	#N/A	18	ENSG00000121680	PEX16	protein_coding	peroxisomal biogenesis factor 16 [Source:HGNC Symbol;Acc:HGNC:8857]
DNAH14	#N/A	#N/A	#N/A	#N/A	#N/A	#N/A	#N/A	#N/A	#N/A	#N/A	#N/A	#N/A	#N/A	#N/A	#N/A	#N/A	#N/A	#N/A	#N/A	#N/A	#N/A	#N/A	#N/A	#N/A	#N/A	0.104852	#N/A	#N/A	#N/A	#N/A	#N/A	0.0799237	#N/A	#N/A	1.07722	#N/A	0.896334	1.33892	0.8606	0.869419	2.04899	0.326388	2.04065	0.821053	0.293045	#N/A	1.57973	2.2734	#N/A	1.25896	1.3061	0.643875	#N/A	#N/A	#N/A	#N/A	#N/A	#N/A	#N/A	#N/A	0.0725693	#N/A	#N/A	18	ENSG00000185842	DNAH14	protein_coding	dynein axonemal heavy chain 14 [Source:HGNC Symbol;Acc:HGNC:2945]
FAM66C	#N/A	#N/A	#N/A	#N/A	#N/A	#N/A	#N/A	#N/A	#N/A	#N/A	#N/A	#N/A	#N/A	#N/A	#N/A	#N/A	#N/A	#N/A	#N/A	#N/A	#N/A	#N/A	#N/A	#N/A	#N/A	0.170498	0.532845	0.31726	0.236125	#N/A	#N/A	#N/A	#N/A	#N/A	#N/A	0.316658	1.04129	1.38966	1.11308	1.32213	1.06199	#N/A	1.13147	1.1666	1.1717	#N/A	1.17788	1.04476	#N/A	1.2844	1.32484	#N/A	#N/A	#N/A	#N/A	#N/A	#N/A	#N/A	#N/A	#N/A	#N/A	0.331793	#N/A	18	ENSG00000226711	FAM66C	lncRNA	family with sequence similarity 66 member C [Source:HGNC Symbol;Acc:HGNC:21644]
#236426	#N/A	#N/A	#N/A	#N/A	#N/A	#N/A	#N/A	#N/A	#N/A	#N/A	#N/A	#N/A	#N/A	#N/A	#N/A	#N/A	#N/A	#N/A	#N/A	#N/A	#N/A	#N/A	#N/A	#N/A	#N/A	0.127966	0.158622	#N/A	#N/A	#N/A	#N/A	#N/A	#N/A	#N/A	0.223019	#N/A	0.22064	0.207273	0.482314	0.287332	5.11166	0.202875	4.57626	0.212053	0.205611	0.181828	0.226606	0.198543	#N/A	0.216054	0.199264	#N/A	#N/A	#N/A	#N/A	#N/A	#N/A	#N/A	#N/A	#N/A	#N/A	0.149731	#N/A	18	ENSG00000236426		lncRNA	novel transcript
GPR173	#N/A	#N/A	#N/A	#N/A	#N/A	#N/A	#N/A	#N/A	#N/A	#N/A	#N/A	#N/A	#N/A	#N/A	#N/A	#N/A	#N/A	#N/A	#N/A	#N/A	#N/A	#N/A	#N/A	#N/A	#N/A	0.0737246	#N/A	#N/A	#N/A	#N/A	#N/A	#N/A	#N/A	#N/A	0.0907184	0.0429745	0.0364549	0.12084	0.0674764	0.0680768	1.08102	0.0353235	0.254823	0.0888264	0.0831628	0.0947879	0.0666556	0.0804074	#N/A	0.0717474	0.0854726	#N/A	#N/A	#N/A	#N/A	#N/A	#N/A	#N/A	#N/A	#N/A	#N/A	0.0975041	#N/A	18	ENSG00000184194	GPR173	protein_coding	G protein-coupled receptor 173 [Source:HGNC Symbol;Acc:HGNC:18186]
DENND6A	#N/A	#N/A	#N/A	#N/A	#N/A	#N/A	#N/A	#N/A	#N/A	#N/A	#N/A	#N/A	#N/A	#N/A	#N/A	#N/A	#N/A	#N/A	#N/A	#N/A	#N/A	#N/A	#N/A	#N/A	#N/A	0.852034	#N/A	#N/A	#N/A	#N/A	#N/A	#N/A	#N/A	#N/A	0.582669	0.909808	0.671109	0.57989	0.701356	0.645951	0.498648	0.706376	0.673266	0.758052	0.934343	1.12039	0.770595	0.867011	1.35328	0.706939	0.496178	#N/A	#N/A	#N/A	#N/A	#N/A	#N/A	#N/A	#N/A	#N/A	#N/A	#N/A	#N/A	18	ENSG00000174839	DENND6A	protein_coding	DENN domain containing 6A [Source:HGNC Symbol;Acc:HGNC:26635]
GPSM1	#N/A	#N/A	#N/A	#N/A	#N/A	#N/A	#N/A	#N/A	#N/A	#N/A	#N/A	#N/A	#N/A	#N/A	#N/A	#N/A	#N/A	#N/A	#N/A	#N/A	#N/A	#N/A	#N/A	#N/A	#N/A	0.113158	#N/A	#N/A	#N/A	#N/A	#N/A	#N/A	#N/A	#N/A	0.252095	0.109984	1.99384	0.281322	2.89331	0.739989	5.49983	0.228083	4.76552	0.251331	0.250113	0.189149	3.08721	0.325283	0.169645	1.11927	0.897246	#N/A	#N/A	#N/A	#N/A	#N/A	#N/A	#N/A	#N/A	#N/A	#N/A	#N/A	#N/A	18	ENSG00000160360	GPSM1	protein_coding	G protein signaling modulator 1 [Source:HGNC Symbol;Acc:HGNC:17858]
FGD1	#N/A	#N/A	#N/A	#N/A	#N/A	#N/A	#N/A	#N/A	#N/A	#N/A	#N/A	#N/A	#N/A	#N/A	#N/A	#N/A	#N/A	#N/A	#N/A	#N/A	#N/A	#N/A	#N/A	#N/A	#N/A	#N/A	0.156823	#N/A	0.153592	#N/A	#N/A	#N/A	#N/A	#N/A	1.51999	#N/A	0.456047	0.501062	1.30965	0.620927	1.52986	0.247222	0.980444	0.534859	0.101109	0.0844024	1.01191	1.21048	#N/A	1.56572	1.02145	#N/A	#N/A	#N/A	#N/A	#N/A	#N/A	#N/A	#N/A	#N/A	#N/A	0.11415	#N/A	18	ENSG00000102302	FGD1	protein_coding	FYVE, RhoGEF and PH domain containing 1 [Source:HGNC Symbol;Acc:HGNC:3663]
GOLGA8A	#N/A	#N/A	#N/A	#N/A	#N/A	#N/A	#N/A	#N/A	#N/A	#N/A	#N/A	#N/A	#N/A	#N/A	#N/A	#N/A	#N/A	#N/A	#N/A	#N/A	#N/A	#N/A	#N/A	#N/A	#N/A	#N/A	1.20414	#N/A	1.07579	#N/A	#N/A	#N/A	#N/A	#N/A	1.31456	#N/A	0.76604	1.15198	0.759961	1.05984	1.11852	0.776144	0.768135	0.976866	0.765052	0.72537	0.647495	0.939129	1.60585	0.598148	0.803799	#N/A	#N/A	#N/A	#N/A	#N/A	#N/A	#N/A	#N/A	#N/A	#N/A	#N/A	#N/A	18	ENSG00000175265	GOLGA8A	protein_coding	golgin A8 family member A [Source:HGNC Symbol;Acc:HGNC:31972]
MYO1B	#N/A	#N/A	#N/A	#N/A	#N/A	#N/A	#N/A	#N/A	#N/A	#N/A	#N/A	#N/A	#N/A	#N/A	#N/A	#N/A	#N/A	#N/A	#N/A	#N/A	#N/A	#N/A	#N/A	#N/A	#N/A	#N/A	0.524046	#N/A	0.224966	#N/A	#N/A	#N/A	#N/A	#N/A	6.16637	0.12016	4.17148	0.785169	3.78014	3.95453	5.04841	0.63365	5.49933	2.92163	0.256895	0.217129	4.40767	5.29823	#N/A	4.5048	3.73974	#N/A	#N/A	#N/A	#N/A	#N/A	#N/A	#N/A	#N/A	#N/A	#N/A	#N/A	#N/A	18	ENSG00000128641	MYO1B	protein_coding	myosin IB [Source:HGNC Symbol;Acc:HGNC:7596]
MST1R	#N/A	#N/A	#N/A	#N/A	#N/A	#N/A	#N/A	#N/A	#N/A	#N/A	#N/A	#N/A	#N/A	#N/A	#N/A	#N/A	#N/A	#N/A	#N/A	#N/A	#N/A	#N/A	#N/A	#N/A	#N/A	#N/A	0.131739	0.114873	0.119165	#N/A	#N/A	#N/A	#N/A	#N/A	0.112803	#N/A	0.11699	0.0954091	0.198726	0.112951	3.31399	0.111193	2.69594	0.159882	0.149742	0.111067	0.52295	0.177017	#N/A	0.237341	0.236747	#N/A	#N/A	#N/A	#N/A	#N/A	#N/A	#N/A	#N/A	#N/A	#N/A	#N/A	#N/A	18	ENSG00000164078	MST1R	protein_coding	macrophage stimulating 1 receptor [Source:HGNC Symbol;Acc:HGNC:7381]
SRPX2	#N/A	#N/A	#N/A	#N/A	#N/A	#N/A	#N/A	#N/A	#N/A	#N/A	#N/A	#N/A	#N/A	#N/A	#N/A	#N/A	#N/A	#N/A	#N/A	#N/A	#N/A	#N/A	#N/A	#N/A	#N/A	#N/A	0.0844874	0.098245	0.100877	#N/A	#N/A	#N/A	#N/A	#N/A	0.119011	#N/A	0.07393	0.12758	0.0825496	0.067043	0.831734	0.0440523	0.123462	0.110704	0.130463	0.112704	0.0841427	0.108157	#N/A	0.0740232	0.0988013	#N/A	#N/A	#N/A	#N/A	#N/A	#N/A	#N/A	#N/A	#N/A	#N/A	#N/A	#N/A	18	ENSG00000102359	SRPX2	protein_coding	sushi repeat containing protein X-linked 2 [Source:HGNC Symbol;Acc:HGNC:30668]
#287814	#N/A	#N/A	#N/A	#N/A	#N/A	#N/A	#N/A	#N/A	#N/A	#N/A	#N/A	#N/A	#N/A	#N/A	#N/A	#N/A	#N/A	#N/A	#N/A	#N/A	#N/A	#N/A	#N/A	#N/A	#N/A	#N/A	0.137354	#N/A	#N/A	#N/A	#N/A	#N/A	#N/A	#N/A	0.223228	0.0877898	0.201707	0.229573	0.17538	0.15083	0.256575	0.179732	0.263362	0.198568	0.16121	0.143824	0.225574	0.211489	#N/A	0.212762	0.206025	#N/A	#N/A	#N/A	#N/A	#N/A	#N/A	#N/A	#N/A	#N/A	#N/A	0.108027	#N/A	18	ENSG00000287814		lncRNA	novel transcript
TMED9	#N/A	#N/A	#N/A	#N/A	#N/A	#N/A	#N/A	#N/A	#N/A	#N/A	#N/A	#N/A	#N/A	#N/A	#N/A	#N/A	#N/A	#N/A	#N/A	#N/A	#N/A	#N/A	#N/A	#N/A	#N/A	#N/A	0.639951	0.393407	#N/A	#N/A	#N/A	#N/A	#N/A	#N/A	1.99294	0.146749	2.49852	1.59529	1.95657	1.63675	2.02971	1.01839	1.41229	1.14873	1.41626	0.64185	1.26298	1.72787	#N/A	1.80531	1.86618	#N/A	#N/A	#N/A	#N/A	#N/A	#N/A	#N/A	#N/A	#N/A	#N/A	#N/A	#N/A	18	ENSG00000184840	TMED9	protein_coding	transmembrane p24 trafficking protein 9 [Source:HGNC Symbol;Acc:HGNC:24878]
CCNJL	#N/A	#N/A	#N/A	#N/A	#N/A	#N/A	#N/A	#N/A	#N/A	#N/A	#N/A	#N/A	#N/A	#N/A	#N/A	#N/A	#N/A	#N/A	#N/A	#N/A	#N/A	#N/A	#N/A	#N/A	#N/A	#N/A	#N/A	0.169324	0.200818	#N/A	#N/A	#N/A	#N/A	#N/A	2.2179	0.110542	2.17275	1.23068	2.74484	3.54086	4.92265	0.849861	3.83083	0.761179	1.6308	0.26186	2.75179	3.2416	#N/A	3.87237	4.48436	#N/A	#N/A	#N/A	#N/A	#N/A	#N/A	#N/A	#N/A	#N/A	#N/A	#N/A	#N/A	18	ENSG00000135083	CCNJL	protein_coding	cyclin J like [Source:HGNC Symbol;Acc:HGNC:25876]
FBN1	#N/A	#N/A	#N/A	#N/A	#N/A	#N/A	#N/A	#N/A	#N/A	#N/A	#N/A	#N/A	#N/A	#N/A	#N/A	#N/A	#N/A	#N/A	#N/A	#N/A	#N/A	#N/A	#N/A	#N/A	#N/A	#N/A	#N/A	0.358341	#N/A	#N/A	#N/A	#N/A	#N/A	#N/A	5.10857	0.0858739	3.98339	0.309105	3.4895	3.9885	5.75328	3.48107	5.2134	4.8209	0.677364	0.255161	4.23083	4.77661	#N/A	3.62686	4.37043	#N/A	#N/A	#N/A	#N/A	#N/A	#N/A	#N/A	#N/A	#N/A	#N/A	0.262303	#N/A	18	ENSG00000166147	FBN1	protein_coding	fibrillin 1 [Source:HGNC Symbol;Acc:HGNC:3603]
PCDHB16	#N/A	#N/A	#N/A	#N/A	#N/A	#N/A	#N/A	#N/A	#N/A	#N/A	#N/A	#N/A	#N/A	#N/A	#N/A	#N/A	#N/A	#N/A	#N/A	#N/A	#N/A	#N/A	#N/A	#N/A	#N/A	#N/A	#N/A	0.137169	#N/A	#N/A	#N/A	#N/A	#N/A	#N/A	0.196621	#N/A	0.196116	0.185164	0.180533	0.178717	0.201192	0.16175	0.1874	0.184859	0.157455	0.155983	0.16028	0.194062	0.13464	0.176799	0.187093	#N/A	#N/A	#N/A	#N/A	#N/A	#N/A	#N/A	#N/A	#N/A	#N/A	0.142038	#N/A	18	ENSG00000272674	PCDHB16	protein_coding	protocadherin beta 16 [Source:HGNC Symbol;Acc:HGNC:14546]
OR2A1-AS1	#N/A	#N/A	#N/A	#N/A	#N/A	#N/A	#N/A	#N/A	#N/A	#N/A	#N/A	#N/A	#N/A	#N/A	#N/A	#N/A	#N/A	#N/A	#N/A	#N/A	#N/A	#N/A	#N/A	#N/A	#N/A	#N/A	#N/A	#N/A	0.119978	#N/A	0.0640866	#N/A	#N/A	#N/A	0.149821	#N/A	0.128561	0.163282	0.122934	0.159701	0.1752	0.122012	0.291022	0.126698	0.129387	0.101069	0.161877	0.154195	0.115468	0.170108	0.133191	#N/A	#N/A	#N/A	#N/A	#N/A	#N/A	#N/A	#N/A	#N/A	#N/A	#N/A	#N/A	18	ENSG00000244479	OR2A1-AS1	lncRNA	OR2A1 antisense RNA 1 [Source:HGNC Symbol;Acc:HGNC:49168]
HABP4	#N/A	#N/A	#N/A	#N/A	#N/A	#N/A	#N/A	#N/A	#N/A	#N/A	#N/A	#N/A	#N/A	#N/A	#N/A	#N/A	#N/A	#N/A	#N/A	#N/A	#N/A	#N/A	#N/A	#N/A	#N/A	#N/A	#N/A	#N/A	0.9498	#N/A	#N/A	#N/A	#N/A	1.248	0.852315	1.09957	0.909761	0.895116	0.882565	1.01875	1.11223	1.62521	0.671557	0.719568	0.903709	1.39825	0.694433	0.947951	#N/A	0.692976	0.930569	#N/A	#N/A	#N/A	#N/A	#N/A	#N/A	#N/A	#N/A	#N/A	#N/A	#N/A	#N/A	18	ENSG00000130956	HABP4	protein_coding	hyaluronan binding protein 4 [Source:HGNC Symbol;Acc:HGNC:17062]
GUCY1A1	#N/A	#N/A	#N/A	#N/A	#N/A	#N/A	#N/A	#N/A	#N/A	#N/A	#N/A	#N/A	#N/A	#N/A	#N/A	#N/A	#N/A	#N/A	#N/A	#N/A	#N/A	#N/A	#N/A	#N/A	#N/A	#N/A	#N/A	#N/A	0.451251	#N/A	0.753162	#N/A	#N/A	#N/A	5.50465	0.252439	5.7041	8.07554	4.12416	4.98097	6.68098	6.31683	6.67748	4.37794	5.83212	2.51768	4.6296	6.60462	#N/A	5.33006	5.99527	#N/A	#N/A	#N/A	#N/A	#N/A	#N/A	#N/A	#N/A	#N/A	#N/A	#N/A	#N/A	18	ENSG00000164116	GUCY1A1	protein_coding	guanylate cyclase 1 soluble subunit alpha 1 [Source:HGNC Symbol;Acc:HGNC:4685]
#255621	#N/A	#N/A	#N/A	#N/A	#N/A	#N/A	#N/A	#N/A	#N/A	#N/A	#N/A	#N/A	#N/A	#N/A	#N/A	#N/A	#N/A	#N/A	#N/A	#N/A	#N/A	#N/A	#N/A	#N/A	#N/A	#N/A	#N/A	#N/A	#N/A	#N/A	#N/A	#N/A	0.0824769	#N/A	0.0797975	#N/A	0.0156377	0.0049932	0.047234	0.0569271	0.21015	0.0716801	0.638858	0.0825322	0.0555478	0.0839739	0.0689055	0.0265013	#N/A	0.0298256	0.0576087	#N/A	#N/A	#N/A	0.0687691	#N/A	#N/A	#N/A	#N/A	#N/A	#N/A	#N/A	0.0709467	18	ENSG00000255621		lncRNA	novel transcript
SLC8A1-AS1	#N/A	#N/A	#N/A	#N/A	#N/A	#N/A	#N/A	#N/A	#N/A	#N/A	#N/A	#N/A	#N/A	#N/A	#N/A	#N/A	#N/A	#N/A	#N/A	#N/A	#N/A	#N/A	#N/A	#N/A	#N/A	#N/A	#N/A	#N/A	#N/A	#N/A	0.119363	#N/A	0.103986	#N/A	0.15234	#N/A	0.479256	0.139251	0.193548	0.222441	3.20337	0.0832185	3.35451	0.0507315	0.139725	0.138283	2.22188	0.217034	#N/A	0.107854	0.143942	#N/A	#N/A	#N/A	#N/A	#N/A	#N/A	#N/A	#N/A	#N/A	#N/A	0.0730858	#N/A	18	ENSG00000227028	SLC8A1-AS1	lncRNA	SLC8A1 antisense RNA 1 [Source:HGNC Symbol;Acc:HGNC:44102]
#270055	#N/A	#N/A	#N/A	#N/A	#N/A	#N/A	#N/A	#N/A	#N/A	#N/A	#N/A	#N/A	#N/A	#N/A	#N/A	#N/A	#N/A	#N/A	#N/A	#N/A	#N/A	#N/A	#N/A	#N/A	#N/A	#N/A	#N/A	#N/A	#N/A	#N/A	#N/A	#N/A	0.874885	#N/A	1.6848	0.489111	1.37911	1.30818	0.988245	1.29268	1.3502	1.11068	1.25667	1.54702	1.23709	1.75397	1.35325	1.29179	0.554234	1.37305	1.35484	#N/A	#N/A	#N/A	#N/A	#N/A	#N/A	#N/A	#N/A	#N/A	#N/A	#N/A	#N/A	18	ENSG00000270055		lncRNA	novel transcript
ARHGEF35-AS1	#N/A	#N/A	#N/A	#N/A	#N/A	#N/A	#N/A	#N/A	#N/A	#N/A	#N/A	#N/A	#N/A	#N/A	#N/A	#N/A	#N/A	#N/A	#N/A	#N/A	#N/A	#N/A	#N/A	#N/A	#N/A	#N/A	#N/A	#N/A	#N/A	#N/A	#N/A	0.116926	#N/A	0.178596	0.25186	0.138594	0.458583	0.249697	0.674956	0.725508	7.32581	0.344252	5.282	0.301917	0.234218	0.208328	2.76205	0.296476	#N/A	0.454032	0.53416	#N/A	#N/A	#N/A	#N/A	#N/A	#N/A	#N/A	#N/A	#N/A	#N/A	#N/A	#N/A	18	ENSG00000244198	ARHGEF35-AS1	lncRNA	ARHGEF35 antisense RNA 1 [Source:HGNC Symbol;Acc:HGNC:41292]
IL16	#N/A	#N/A	#N/A	#N/A	#N/A	#N/A	#N/A	#N/A	#N/A	#N/A	#N/A	#N/A	#N/A	#N/A	#N/A	#N/A	#N/A	#N/A	#N/A	#N/A	#N/A	#N/A	#N/A	#N/A	#N/A	#N/A	#N/A	#N/A	#N/A	#N/A	1.8967	#N/A	#N/A	0.23992	0.667728	0.118421	3.86273	5.08396	3.74708	3.4699	7.03448	1.96945	5.48173	0.79396	0.684298	0.254333	5.14535	4.36664	#N/A	4.40915	5.0601	#N/A	#N/A	#N/A	#N/A	#N/A	#N/A	#N/A	#N/A	#N/A	#N/A	#N/A	#N/A	18	ENSG00000172349	IL16	protein_coding	interleukin 16 [Source:HGNC Symbol;Acc:HGNC:5980]
SPATA6	#N/A	#N/A	#N/A	#N/A	#N/A	#N/A	#N/A	#N/A	#N/A	#N/A	#N/A	#N/A	#N/A	#N/A	#N/A	#N/A	#N/A	#N/A	#N/A	#N/A	#N/A	#N/A	#N/A	#N/A	#N/A	#N/A	#N/A	#N/A	#N/A	#N/A	#N/A	#N/A	#N/A	#N/A	1.66522	#N/A	1.84507	1.95013	2.0265	1.90735	2.19509	1.33642	1.59228	1.04775	1.4379	1.18179	1.17954	1.65924	1.04009	1.12163	2.14541	#N/A	#N/A	#N/A	#N/A	#N/A	#N/A	#N/A	#N/A	#N/A	#N/A	1.34108	0.878519	18	ENSG00000132122	SPATA6	protein_coding	spermatogenesis associated 6 [Source:HGNC Symbol;Acc:HGNC:18309]
ZNF765	#N/A	#N/A	#N/A	#N/A	#N/A	#N/A	#N/A	#N/A	#N/A	#N/A	#N/A	#N/A	#N/A	#N/A	#N/A	#N/A	#N/A	#N/A	#N/A	#N/A	#N/A	#N/A	#N/A	#N/A	#N/A	#N/A	#N/A	#N/A	#N/A	#N/A	#N/A	#N/A	#N/A	#N/A	2.16877	1.18032	2.31129	2.09387	2.06926	2.21102	2.31469	2.06015	1.78971	2.20536	2.17951	1.11996	1.77679	2.05943	1.2687	1.66902	1.83382	#N/A	#N/A	#N/A	#N/A	#N/A	#N/A	#N/A	#N/A	#N/A	0.965512	#N/A	#N/A	18	ENSG00000196417	ZNF765	protein_coding	zinc finger protein 765 [Source:HGNC Symbol;Acc:HGNC:25092]
SLC7A1	#N/A	#N/A	#N/A	#N/A	#N/A	#N/A	#N/A	#N/A	#N/A	#N/A	#N/A	#N/A	#N/A	#N/A	#N/A	#N/A	#N/A	#N/A	#N/A	#N/A	#N/A	#N/A	#N/A	#N/A	#N/A	#N/A	#N/A	#N/A	#N/A	#N/A	#N/A	#N/A	#N/A	#N/A	0.609672	0.109538	1.53732	2.93488	2.58175	1.95436	4.1826	0.680208	3.14536	0.430777	0.299723	0.187414	4.13319	0.492335	#N/A	0.735468	1.10056	1.59516	#N/A	#N/A	0.156042	#N/A	#N/A	#N/A	#N/A	#N/A	#N/A	#N/A	#N/A	18	ENSG00000139514	SLC7A1	protein_coding	solute carrier family 7 member 1 [Source:HGNC Symbol;Acc:HGNC:11057]
PON2	#N/A	#N/A	#N/A	#N/A	#N/A	#N/A	#N/A	#N/A	#N/A	#N/A	#N/A	#N/A	#N/A	#N/A	#N/A	#N/A	#N/A	#N/A	#N/A	#N/A	#N/A	#N/A	#N/A	#N/A	#N/A	#N/A	#N/A	#N/A	#N/A	#N/A	#N/A	#N/A	#N/A	#N/A	1.21015	#N/A	1.43043	1.22272	1.39963	1.24665	1.20219	1.47285	0.886856	1.10145	1.17075	0.89986	0.713327	1.06484	1.47182	1.04617	1.45503	#N/A	#N/A	#N/A	#N/A	#N/A	#N/A	#N/A	#N/A	#N/A	#N/A	1.22431	1.20648	18	ENSG00000105854	PON2	protein_coding	paraoxonase 2 [Source:HGNC Symbol;Acc:HGNC:9205]
SQLE	#N/A	#N/A	#N/A	#N/A	#N/A	#N/A	#N/A	#N/A	#N/A	#N/A	#N/A	#N/A	#N/A	#N/A	#N/A	#N/A	#N/A	#N/A	#N/A	#N/A	#N/A	#N/A	#N/A	#N/A	#N/A	#N/A	#N/A	#N/A	#N/A	#N/A	#N/A	#N/A	#N/A	#N/A	0.290961	0.130083	0.174399	0.625352	0.166555	0.169392	3.11409	0.18108	3.4182	0.164767	0.160814	0.109952	0.793331	0.585669	0.131526	0.14131	0.164963	#N/A	#N/A	#N/A	#N/A	0.0886276	#N/A	#N/A	#N/A	#N/A	#N/A	#N/A	#N/A	18	ENSG00000104549	SQLE	protein_coding	squalene epoxidase [Source:HGNC Symbol;Acc:HGNC:11279]
ZMAT1	#N/A	#N/A	#N/A	#N/A	#N/A	#N/A	#N/A	#N/A	#N/A	#N/A	#N/A	#N/A	#N/A	#N/A	#N/A	#N/A	#N/A	#N/A	#N/A	#N/A	#N/A	#N/A	#N/A	#N/A	#N/A	#N/A	#N/A	#N/A	#N/A	#N/A	#N/A	#N/A	#N/A	#N/A	0.834828	1.05439	1.27929	1.05415	1.32296	1.11011	0.934614	0.810016	1.22611	1.12015	1.22549	1.08631	1.06775	1.25238	#N/A	1.30684	0.771668	0.661843	#N/A	#N/A	#N/A	#N/A	#N/A	#N/A	#N/A	#N/A	#N/A	#N/A	1.31707	18	ENSG00000166432	ZMAT1	protein_coding	zinc finger matrin-type 1 [Source:HGNC Symbol;Acc:HGNC:29377]
RBCK1	#N/A	#N/A	#N/A	#N/A	#N/A	#N/A	#N/A	#N/A	#N/A	#N/A	#N/A	#N/A	#N/A	#N/A	#N/A	#N/A	#N/A	#N/A	#N/A	#N/A	#N/A	#N/A	#N/A	#N/A	#N/A	#N/A	#N/A	#N/A	#N/A	#N/A	#N/A	#N/A	#N/A	#N/A	1.38379	0.995072	1.9241	1.41501	1.50378	1.49622	1.22392	1.56259	1.17634	1.23243	1.46361	1.45709	1.21661	1.19887	1.26992	1.31352	1.17407	#N/A	#N/A	#N/A	#N/A	#N/A	#N/A	#N/A	#N/A	#N/A	1.08415	#N/A	#N/A	18	ENSG00000125826	RBCK1	protein_coding	RANBP2-type and C3HC4-type zinc finger containing 1 [Source:HGNC Symbol;Acc:HGNC:15864]
MORF4L1	#N/A	#N/A	#N/A	#N/A	#N/A	#N/A	#N/A	#N/A	#N/A	#N/A	#N/A	#N/A	#N/A	#N/A	#N/A	#N/A	#N/A	#N/A	#N/A	#N/A	#N/A	#N/A	#N/A	#N/A	#N/A	#N/A	#N/A	#N/A	#N/A	#N/A	#N/A	#N/A	#N/A	#N/A	1.24857	1.60567	2.24769	1.42572	1.51674	1.05986	1.30922	1.51556	1.38029	1.44989	1.5871	1.18367	1.305	1.41434	0.878702	1.40881	1.0797	#N/A	#N/A	#N/A	#N/A	#N/A	#N/A	1.40075	#N/A	#N/A	#N/A	#N/A	#N/A	18	ENSG00000185787	MORF4L1	protein_coding	mortality factor 4 like 1 [Source:HGNC Symbol;Acc:HGNC:16989]
NEMP1	#N/A	#N/A	#N/A	#N/A	#N/A	#N/A	#N/A	#N/A	#N/A	#N/A	#N/A	#N/A	#N/A	#N/A	#N/A	#N/A	#N/A	#N/A	#N/A	#N/A	#N/A	#N/A	#N/A	#N/A	#N/A	#N/A	#N/A	#N/A	#N/A	#N/A	#N/A	#N/A	#N/A	#N/A	1.16928	0.571627	1.21478	1.53929	1.04759	1.45675	1.28762	1.45119	1.11898	1.10053	1.2794	1.35367	1.02392	1.07808	0.74616	0.914458	1.869	#N/A	#N/A	#N/A	#N/A	#N/A	#N/A	0.482732	#N/A	#N/A	#N/A	#N/A	#N/A	18	ENSG00000166881	NEMP1	protein_coding	nuclear envelope integral membrane protein 1 [Source:HGNC Symbol;Acc:HGNC:29001]
NPHP3	#N/A	#N/A	#N/A	#N/A	#N/A	#N/A	#N/A	#N/A	#N/A	#N/A	#N/A	#N/A	#N/A	#N/A	#N/A	#N/A	#N/A	#N/A	#N/A	#N/A	#N/A	#N/A	#N/A	#N/A	#N/A	#N/A	#N/A	#N/A	#N/A	#N/A	#N/A	#N/A	#N/A	#N/A	0.689977	1.81418	0.663363	0.591639	0.60613	0.550291	0.596527	0.828122	0.608069	0.543942	0.734901	0.852021	0.685747	0.798088	0.705537	0.584173	0.651323	#N/A	#N/A	#N/A	#N/A	#N/A	#N/A	#N/A	#N/A	#N/A	#N/A	#N/A	1.28885	18	ENSG00000113971	NPHP3	protein_coding	nephrocystin 3 [Source:HGNC Symbol;Acc:HGNC:7907]
ZEB1	1.26532	#N/A	#N/A	#N/A	#N/A	#N/A	#N/A	#N/A	#N/A	#N/A	#N/A	#N/A	#N/A	#N/A	#N/A	#N/A	#N/A	#N/A	#N/A	#N/A	#N/A	#N/A	#N/A	#N/A	#N/A	0.902473	2.78133	3.41405	2.9793	2.24632	#N/A	#N/A	#N/A	#N/A	0.392844	#N/A	#N/A	#N/A	0.397911	0.397094	0.366521	0.586255	#N/A	#N/A	#N/A	0.552264	#N/A	0.354327	0.535177	#N/A	#N/A	#N/A	#N/A	0.433252	#N/A	#N/A	#N/A	#N/A	#N/A	#N/A	#N/A	0.830196	2.06124	17	ENSG00000148516	ZEB1	protein_coding	zinc finger E-box binding homeobox 1 [Source:HGNC Symbol;Acc:HGNC:11642]
LTBP1	1.40618	3.74554	0.404896	#N/A	#N/A	#N/A	0.920777	0.867276	#N/A	#N/A	#N/A	#N/A	0.626156	#N/A	#N/A	#N/A	#N/A	#N/A	#N/A	#N/A	#N/A	#N/A	#N/A	#N/A	#N/A	#N/A	2.74168	4.209	3.44124	4.67397	#N/A	#N/A	#N/A	#N/A	#N/A	#N/A	#N/A	#N/A	#N/A	#N/A	#N/A	#N/A	#N/A	#N/A	#N/A	#N/A	#N/A	#N/A	#N/A	#N/A	#N/A	3.02154	#N/A	#N/A	2.80843	2.5811	#N/A	2.35439	#N/A	0.92718	#N/A	5.12533	3.37664	17	ENSG00000049323	LTBP1	protein_coding	latent transforming growth factor beta binding protein 1 [Source:HGNC Symbol;Acc:HGNC:6714]
TLE4	1.1819	#N/A	#N/A	#N/A	#N/A	#N/A	#N/A	#N/A	#N/A	#N/A	#N/A	#N/A	#N/A	0.594325	1.17375	1.16536	0.760595	0.854612	0.923431	1.32705	1.14443	1.12321	#N/A	1.60097	#N/A	#N/A	#N/A	#N/A	#N/A	#N/A	#N/A	#N/A	#N/A	#N/A	#N/A	#N/A	#N/A	#N/A	#N/A	#N/A	#N/A	#N/A	#N/A	#N/A	#N/A	#N/A	#N/A	#N/A	#N/A	#N/A	#N/A	0.549485	0.566213	0.764748	0.982267	#N/A	1.32816	1.09281	#N/A	#N/A	#N/A	#N/A	#N/A	17	ENSG00000106829	TLE4	protein_coding	TLE family member 4, transcriptional corepressor [Source:HGNC Symbol;Acc:HGNC:11840]
DACT2	0.0182241	#N/A	#N/A	#N/A	#N/A	#N/A	#N/A	0.00641669	#N/A	0.0183895	#N/A	#N/A	#N/A	#N/A	#N/A	#N/A	#N/A	#N/A	#N/A	#N/A	#N/A	#N/A	#N/A	#N/A	#N/A	#N/A	#N/A	#N/A	#N/A	#N/A	0.0363421	#N/A	#N/A	#N/A	0.0253346	#N/A	0.0419669	0.0434387	0.0316842	0.0430235	0.050877	#N/A	0.0424094	0.0377899	0.0354048	#N/A	0.0324904	0.0431992	#N/A	0.0264064	0.0445067	#N/A	#N/A	#N/A	#N/A	#N/A	#N/A	#N/A	#N/A	#N/A	#N/A	#N/A	#N/A	17	ENSG00000164488	DACT2	protein_coding	dishevelled binding antagonist of beta catenin 2 [Source:HGNC Symbol;Acc:HGNC:21231]
TRIM38	1.17585	#N/A	#N/A	#N/A	#N/A	#N/A	#N/A	#N/A	#N/A	#N/A	#N/A	#N/A	#N/A	#N/A	#N/A	#N/A	#N/A	#N/A	#N/A	#N/A	#N/A	#N/A	0.671923	#N/A	#N/A	#N/A	#N/A	#N/A	#N/A	#N/A	#N/A	#N/A	#N/A	#N/A	1.18274	1.40057	2.12361	1.63322	3.29301	1.61439	1.20504	#N/A	3.4425	2.30849	3.31309	1.20999	2.88965	2.36713	0.921363	3.43668	#N/A	#N/A	#N/A	#N/A	#N/A	#N/A	#N/A	#N/A	#N/A	#N/A	#N/A	#N/A	#N/A	17	ENSG00000112343	TRIM38	protein_coding	tripartite motif containing 38 [Source:HGNC Symbol;Acc:HGNC:10059]
CCDC112	0.675561	#N/A	#N/A	#N/A	#N/A	#N/A	#N/A	#N/A	#N/A	#N/A	#N/A	0.321875	#N/A	#N/A	#N/A	#N/A	#N/A	#N/A	#N/A	#N/A	#N/A	#N/A	#N/A	#N/A	#N/A	#N/A	#N/A	#N/A	#N/A	#N/A	#N/A	#N/A	#N/A	#N/A	1.03666	#N/A	1.23951	0.999502	1.39782	1.09347	0.923257	1.26196	1.15507	1.08484	1.53981	1.69012	1.13804	1.32473	#N/A	1.20516	1.06487	#N/A	#N/A	#N/A	#N/A	#N/A	#N/A	#N/A	#N/A	#N/A	#N/A	#N/A	#N/A	17	ENSG00000164221	CCDC112	protein_coding	coiled-coil domain containing 112 [Source:HGNC Symbol;Acc:HGNC:28599]
#271959	0.0797512	#N/A	#N/A	#N/A	#N/A	#N/A	#N/A	#N/A	#N/A	#N/A	#N/A	#N/A	#N/A	0.122367	0.0780277	0.122095	0.0451932	0.136948	0.0777583	#N/A	0.117323	0.0979039	#N/A	#N/A	0.0676754	#N/A	0.139325	0.124844	#N/A	#N/A	0.101132	0.0646766	#N/A	#N/A	#N/A	#N/A	#N/A	#N/A	#N/A	#N/A	#N/A	#N/A	#N/A	#N/A	#N/A	#N/A	#N/A	#N/A	#N/A	#N/A	#N/A	0.13714	#N/A	0.0734196	0.0900348	#N/A	#N/A	#N/A	#N/A	#N/A	#N/A	#N/A	#N/A	17	ENSG00000271959		lncRNA	novel transcript, antisense to MROH5
ACSS1	1.10078	#N/A	#N/A	0.714212	#N/A	#N/A	#N/A	1.0108	#N/A	#N/A	#N/A	#N/A	#N/A	#N/A	1.93613	1.06754	#N/A	#N/A	#N/A	#N/A	#N/A	#N/A	0.684453	#N/A	#N/A	0.831613	#N/A	#N/A	1.17617	#N/A	0.604702	0.897028	#N/A	#N/A	#N/A	#N/A	#N/A	#N/A	#N/A	#N/A	#N/A	#N/A	0.650804	0.813622	0.891395	0.862671	0.635313	#N/A	1.35459	1.06063	#N/A	#N/A	#N/A	#N/A	#N/A	#N/A	#N/A	#N/A	#N/A	#N/A	#N/A	#N/A	#N/A	17	ENSG00000154930	ACSS1	protein_coding	acyl-CoA synthetase short chain family member 1 [Source:HGNC Symbol;Acc:HGNC:16091]
MITD1	1.12275	#N/A	#N/A	#N/A	#N/A	#N/A	#N/A	#N/A	#N/A	0.707785	#N/A	#N/A	#N/A	#N/A	#N/A	#N/A	#N/A	#N/A	#N/A	#N/A	#N/A	#N/A	#N/A	#N/A	#N/A	#N/A	#N/A	#N/A	#N/A	#N/A	#N/A	#N/A	#N/A	#N/A	0.895275	#N/A	0.938046	0.78759	#N/A	0.768643	0.748294	0.748103	0.674249	0.885709	0.798494	1.02833	0.656494	0.898425	1.0297	0.657079	0.596274	#N/A	#N/A	#N/A	#N/A	#N/A	#N/A	#N/A	#N/A	#N/A	#N/A	#N/A	#N/A	17	ENSG00000158411	MITD1	protein_coding	microtubule interacting and trafficking domain containing 1 [Source:HGNC Symbol;Acc:HGNC:25207]
PGM5	0.931595	0.878656	#N/A	#N/A	#N/A	#N/A	#N/A	#N/A	#N/A	#N/A	#N/A	#N/A	#N/A	3.56107	2.19506	1.53815	1.47431	4.79736	1.97187	2.98255	3.009	2.56901	#N/A	1.54775	#N/A	#N/A	#N/A	#N/A	1.05821	#N/A	1.16849	#N/A	0.859943	#N/A	#N/A	#N/A	#N/A	#N/A	#N/A	#N/A	#N/A	#N/A	#N/A	#N/A	#N/A	#N/A	#N/A	#N/A	#N/A	#N/A	#N/A	#N/A	#N/A	#N/A	#N/A	#N/A	#N/A	#N/A	#N/A	#N/A	#N/A	1.68184	1.55642	17	ENSG00000154330	PGM5	protein_coding	phosphoglucomutase 5 [Source:HGNC Symbol;Acc:HGNC:8908]
TRERF1	0.22537	#N/A	#N/A	#N/A	#N/A	#N/A	#N/A	#N/A	#N/A	#N/A	#N/A	#N/A	#N/A	#N/A	#N/A	#N/A	#N/A	#N/A	#N/A	#N/A	#N/A	#N/A	#N/A	#N/A	#N/A	#N/A	#N/A	#N/A	#N/A	#N/A	#N/A	#N/A	#N/A	#N/A	0.538368	#N/A	3.39428	6.32197	3.52454	3.51682	6.19425	4.03526	4.41477	2.9907	3.33173	0.302419	4.38836	5.1348	0.443334	3.61337	4.71995	#N/A	#N/A	#N/A	#N/A	#N/A	#N/A	#N/A	#N/A	#N/A	#N/A	#N/A	#N/A	17	ENSG00000124496	TRERF1	protein_coding	transcriptional regulating factor 1 [Source:HGNC Symbol;Acc:HGNC:18273]
RABIF	0.108424	#N/A	#N/A	#N/A	#N/A	#N/A	#N/A	#N/A	#N/A	#N/A	#N/A	#N/A	#N/A	#N/A	#N/A	#N/A	#N/A	#N/A	#N/A	#N/A	#N/A	#N/A	#N/A	#N/A	#N/A	#N/A	#N/A	#N/A	#N/A	#N/A	#N/A	0.099555	#N/A	#N/A	1.35399	0.123137	1.63779	1.49739	1.73145	1.20938	1.25165	0.780341	1.13415	0.719353	0.630803	#N/A	1.2384	1.439	#N/A	1.33259	1.09386	#N/A	#N/A	#N/A	#N/A	#N/A	#N/A	#N/A	#N/A	#N/A	#N/A	#N/A	#N/A	17	ENSG00000183155	RABIF	protein_coding	RAB interacting factor [Source:HGNC Symbol;Acc:HGNC:9797]
FAXDC2	#N/A	2.47079	#N/A	#N/A	#N/A	#N/A	#N/A	#N/A	#N/A	#N/A	#N/A	#N/A	#N/A	#N/A	#N/A	#N/A	#N/A	#N/A	#N/A	#N/A	#N/A	#N/A	#N/A	#N/A	#N/A	#N/A	#N/A	#N/A	#N/A	#N/A	#N/A	#N/A	#N/A	#N/A	#N/A	#N/A	0.839059	0.617712	0.753886	0.565892	0.538421	#N/A	0.738319	0.567389	0.997934	0.697354	0.794015	0.893883	#N/A	0.997503	0.884305	#N/A	#N/A	#N/A	0.776525	#N/A	#N/A	#N/A	#N/A	#N/A	#N/A	2.78335	2.23189	17	ENSG00000170271	FAXDC2	protein_coding	fatty acid hydroxylase domain containing 2 [Source:HGNC Symbol;Acc:HGNC:1334]
FBLN2	#N/A	0.120689	#N/A	#N/A	#N/A	#N/A	#N/A	#N/A	#N/A	#N/A	#N/A	#N/A	#N/A	#N/A	#N/A	#N/A	#N/A	#N/A	#N/A	#N/A	#N/A	#N/A	#N/A	#N/A	#N/A	#N/A	#N/A	#N/A	#N/A	#N/A	#N/A	#N/A	#N/A	#N/A	6.47372	#N/A	0.681448	0.302479	4.18797	5.15023	9.10563	3.69098	8.1267	4.45728	0.712413	0.633958	7.07871	0.402865	#N/A	7.15787	0.377434	#N/A	#N/A	#N/A	#N/A	#N/A	#N/A	#N/A	#N/A	#N/A	#N/A	0.35311	#N/A	17	ENSG00000163520	FBLN2	protein_coding	fibulin 2 [Source:HGNC Symbol;Acc:HGNC:3601]
AOPEP	#N/A	1.08704	#N/A	#N/A	#N/A	0.509955	#N/A	#N/A	#N/A	#N/A	#N/A	#N/A	#N/A	0.992404	0.420943	0.370491	#N/A	1.29221	0.704224	1.81997	0.77828	1.04629	#N/A	#N/A	#N/A	#N/A	1.02279	1.2544	1.53705	0.791058	#N/A	#N/A	#N/A	#N/A	#N/A	#N/A	#N/A	#N/A	#N/A	#N/A	#N/A	#N/A	#N/A	#N/A	#N/A	#N/A	#N/A	#N/A	#N/A	#N/A	#N/A	#N/A	#N/A	#N/A	0.448563	#N/A	#N/A	#N/A	#N/A	#N/A	#N/A	1.62486	1.52229	17	ENSG00000148120	AOPEP	protein_coding	aminopeptidase O (putative) [Source:HGNC Symbol;Acc:HGNC:1361]
BTG1-DT	#N/A	0.00183003	#N/A	#N/A	#N/A	#N/A	#N/A	#N/A	#N/A	#N/A	#N/A	0.0305889	#N/A	#N/A	#N/A	#N/A	#N/A	#N/A	#N/A	#N/A	#N/A	#N/A	#N/A	#N/A	#N/A	#N/A	#N/A	#N/A	#N/A	#N/A	#N/A	#N/A	#N/A	#N/A	1.14821	0.0844782	1.55649	0.572128	2.21666	2.10202	3.07197	0.867768	2.91121	0.310397	0.316921	#N/A	2.19659	1.95262	#N/A	2.11941	2.69926	#N/A	#N/A	#N/A	#N/A	#N/A	#N/A	#N/A	#N/A	#N/A	#N/A	#N/A	#N/A	17	ENSG00000245904	BTG1-DT	lncRNA	BTG1 divergent transcript [Source:HGNC Symbol;Acc:HGNC:55600]
CEACAM19	#N/A	0.117329	#N/A	#N/A	#N/A	#N/A	#N/A	#N/A	#N/A	#N/A	#N/A	#N/A	#N/A	2.3255	1.15677	0.837532	0.394094	0.604274	0.22256	#N/A	0.246864	0.202273	#N/A	0.172331	#N/A	#N/A	0.773542	#N/A	#N/A	#N/A	#N/A	#N/A	#N/A	#N/A	#N/A	#N/A	#N/A	#N/A	#N/A	#N/A	#N/A	#N/A	#N/A	#N/A	#N/A	#N/A	#N/A	#N/A	#N/A	#N/A	#N/A	2.81089	#N/A	#N/A	0.232065	#N/A	#N/A	0.159938	0.118936	#N/A	#N/A	0.357861	0.210156	17	ENSG00000186567	CEACAM19	protein_coding	CEA cell adhesion molecule 19 [Source:HGNC Symbol;Acc:HGNC:31951]
PCSK5	#N/A	0.326542	#N/A	#N/A	#N/A	#N/A	#N/A	#N/A	#N/A	#N/A	#N/A	#N/A	#N/A	#N/A	#N/A	#N/A	#N/A	#N/A	#N/A	#N/A	#N/A	#N/A	#N/A	#N/A	#N/A	#N/A	#N/A	1.10741	#N/A	#N/A	#N/A	#N/A	#N/A	#N/A	1.68296	2.36066	2.0258	1.70766	2.24189	2.47007	1.62994	1.02189	2.88325	1.92986	2.1066	#N/A	1.82386	1.99226	#N/A	2.6856	2.02516	#N/A	#N/A	#N/A	#N/A	#N/A	#N/A	#N/A	#N/A	#N/A	#N/A	#N/A	#N/A	17	ENSG00000099139	PCSK5	protein_coding	proprotein convertase subtilisin/kexin type 5 [Source:HGNC Symbol;Acc:HGNC:8747]
P4HA2	#N/A	0.0889161	#N/A	#N/A	#N/A	#N/A	#N/A	#N/A	#N/A	#N/A	#N/A	#N/A	#N/A	#N/A	#N/A	#N/A	#N/A	#N/A	#N/A	#N/A	#N/A	#N/A	#N/A	#N/A	#N/A	#N/A	0.225006	0.20666	0.1796	#N/A	#N/A	#N/A	#N/A	#N/A	0.822575	0.0713057	1.27989	0.939357	1.52937	#N/A	#N/A	#N/A	0.890029	1.28998	0.905591	#N/A	0.690499	0.628282	#N/A	1.07328	#N/A	#N/A	#N/A	#N/A	#N/A	#N/A	#N/A	#N/A	#N/A	#N/A	#N/A	0.20594	0.167606	17	ENSG00000072682	P4HA2	protein_coding	prolyl 4-hydroxylase subunit alpha 2 [Source:HGNC Symbol;Acc:HGNC:8547]
MCRIP1#225663	#N/A	0.114887	#N/A	#N/A	#N/A	#N/A	#N/A	#N/A	#N/A	#N/A	#N/A	#N/A	#N/A	#N/A	#N/A	#N/A	#N/A	#N/A	#N/A	#N/A	#N/A	#N/A	#N/A	#N/A	#N/A	#N/A	#N/A	#N/A	#N/A	#N/A	#N/A	#N/A	#N/A	#N/A	3.17362	0.273497	3.42502	3.57851	2.85104	2.99303	3.86157	3.13529	3.61418	2.69165	3.31817	1.81158	2.92008	3.49262	#N/A	3.26018	2.5238	#N/A	#N/A	#N/A	#N/A	#N/A	#N/A	#N/A	#N/A	#N/A	#N/A	#N/A	#N/A	17	ENSG00000225663	MCRIP1	protein_coding	MAPK regulated corepressor interacting protein 1 [Source:HGNC Symbol;Acc:HGNC:28007]
MLLT10	#N/A	0.958344	#N/A	#N/A	#N/A	#N/A	#N/A	#N/A	#N/A	#N/A	#N/A	#N/A	#N/A	0.433195	#N/A	#N/A	#N/A	0.609662	0.72376	0.688496	#N/A	0.875814	#N/A	0.728426	#N/A	#N/A	#N/A	#N/A	0.489435	#N/A	#N/A	#N/A	#N/A	#N/A	#N/A	#N/A	#N/A	#N/A	#N/A	#N/A	#N/A	#N/A	#N/A	#N/A	#N/A	#N/A	#N/A	#N/A	0.537581	#N/A	#N/A	0.356829	0.356444	0.477259	0.811478	0.566202	#N/A	0.763406	#N/A	#N/A	0.672636	#N/A	1.33057	17	ENSG00000078403	MLLT10	protein_coding	MLLT10 histone lysine methyltransferase DOT1L cofactor [Source:HGNC Symbol;Acc:HGNC:16063]
ADCY6	#N/A	0.390448	#N/A	#N/A	#N/A	#N/A	#N/A	#N/A	#N/A	#N/A	#N/A	#N/A	#N/A	#N/A	#N/A	#N/A	#N/A	#N/A	#N/A	#N/A	#N/A	#N/A	#N/A	#N/A	#N/A	#N/A	1.14656	1.2991	1.49113	#N/A	#N/A	#N/A	#N/A	#N/A	#N/A	#N/A	0.77317	0.682715	0.671426	#N/A	#N/A	#N/A	0.692647	0.713546	1.00703	0.879692	0.677085	0.788789	0.952092	0.767482	#N/A	#N/A	#N/A	#N/A	#N/A	#N/A	#N/A	#N/A	#N/A	#N/A	#N/A	2.77011	1.45951	17	ENSG00000174233	ADCY6	protein_coding	adenylate cyclase 6 [Source:HGNC Symbol;Acc:HGNC:237]
CCT7	#N/A	0.0587064	#N/A	#N/A	#N/A	#N/A	#N/A	#N/A	#N/A	#N/A	#N/A	#N/A	#N/A	#N/A	#N/A	#N/A	0.0147933	#N/A	#N/A	#N/A	#N/A	#N/A	#N/A	#N/A	#N/A	#N/A	0.0840474	#N/A	0.0704317	#N/A	#N/A	#N/A	#N/A	#N/A	0.095484	#N/A	0.125751	0.0783766	#N/A	#N/A	1.56569	0.0446433	0.799661	0.0217177	0.0389172	0.0347935	0.328504	0.240527	#N/A	0.0855525	0.272492	#N/A	#N/A	#N/A	#N/A	#N/A	#N/A	#N/A	#N/A	#N/A	#N/A	#N/A	#N/A	17	ENSG00000135624	CCT7	protein_coding	chaperonin containing TCP1 subunit 7 [Source:HGNC Symbol;Acc:HGNC:1622]
ZNF699	#N/A	0.086176	#N/A	#N/A	#N/A	#N/A	#N/A	#N/A	#N/A	#N/A	#N/A	#N/A	#N/A	#N/A	#N/A	#N/A	#N/A	#N/A	#N/A	#N/A	#N/A	#N/A	#N/A	#N/A	#N/A	#N/A	#N/A	0.240523	#N/A	#N/A	#N/A	#N/A	#N/A	#N/A	1.28854	#N/A	1.3363	1.64467	1.474	1.6607	1.38315	1.66117	1.43311	0.951981	2.13036	#N/A	1.63383	1.49074	0.340797	1.27841	1.43599	#N/A	#N/A	#N/A	#N/A	#N/A	#N/A	#N/A	#N/A	#N/A	#N/A	#N/A	#N/A	17	ENSG00000196110	ZNF699	protein_coding	zinc finger protein 699 [Source:HGNC Symbol;Acc:HGNC:24750]
ZC2HC1A	#N/A	#N/A	#N/A	#N/A	#N/A	#N/A	#N/A	#N/A	#N/A	1.19561	#N/A	#N/A	#N/A	#N/A	#N/A	#N/A	#N/A	#N/A	#N/A	#N/A	#N/A	#N/A	#N/A	#N/A	#N/A	#N/A	#N/A	#N/A	#N/A	#N/A	#N/A	#N/A	#N/A	#N/A	1.37045	#N/A	1.64635	1.65813	1.83864	1.48814	1.39039	0.998223	1.73585	1.48865	1.86021	1.11326	1.85142	1.87974	#N/A	1.73403	1.64564	#N/A	#N/A	#N/A	#N/A	#N/A	#N/A	#N/A	#N/A	#N/A	#N/A	#N/A	2.24231	17	ENSG00000104427	ZC2HC1A	protein_coding	zinc finger C2HC-type containing 1A [Source:HGNC Symbol;Acc:HGNC:24277]
IFIT5	#N/A	#N/A	#N/A	#N/A	#N/A	#N/A	#N/A	#N/A	#N/A	0.811114	#N/A	#N/A	#N/A	#N/A	#N/A	#N/A	#N/A	#N/A	0.188425	#N/A	#N/A	#N/A	#N/A	#N/A	#N/A	#N/A	#N/A	#N/A	#N/A	#N/A	#N/A	#N/A	#N/A	#N/A	0.378863	#N/A	0.431576	0.683794	5.97554	0.699907	0.47008	0.289533	0.435614	0.304122	0.287891	0.249809	0.532456	0.744067	#N/A	0.743911	5.84142	#N/A	#N/A	#N/A	#N/A	#N/A	#N/A	#N/A	#N/A	#N/A	#N/A	#N/A	#N/A	17	ENSG00000152778	IFIT5	protein_coding	interferon induced protein with tetratricopeptide repeats 5 [Source:HGNC Symbol;Acc:HGNC:13328]
SLC23A3	#N/A	#N/A	#N/A	#N/A	#N/A	#N/A	#N/A	#N/A	#N/A	0.0985857	#N/A	#N/A	#N/A	#N/A	#N/A	#N/A	#N/A	#N/A	#N/A	#N/A	#N/A	#N/A	#N/A	#N/A	#N/A	0.0611708	#N/A	#N/A	#N/A	#N/A	#N/A	#N/A	#N/A	0.0898583	0.0660494	#N/A	0.114066	0.0513707	0.0615479	0.0750966	0.782325	0.106561	0.318268	0.075629	0.0564047	#N/A	0.148897	0.0875181	#N/A	0.0854061	0.0967294	#N/A	#N/A	#N/A	#N/A	#N/A	#N/A	#N/A	#N/A	#N/A	#N/A	#N/A	#N/A	17	ENSG00000213901	SLC23A3	protein_coding	solute carrier family 23 member 3 [Source:HGNC Symbol;Acc:HGNC:20601]
SEPTIN8	#N/A	#N/A	#N/A	#N/A	#N/A	#N/A	#N/A	#N/A	#N/A	1.7421	#N/A	#N/A	#N/A	#N/A	#N/A	#N/A	#N/A	#N/A	#N/A	#N/A	#N/A	#N/A	#N/A	#N/A	#N/A	#N/A	#N/A	#N/A	#N/A	#N/A	#N/A	#N/A	#N/A	#N/A	4.20174	0.488691	4.74534	4.73433	4.00612	5.61316	5.49031	4.98168	4.75083	4.16413	3.18553	1.92577	3.89706	4.42838	#N/A	4.12292	4.44929	#N/A	#N/A	#N/A	#N/A	#N/A	#N/A	#N/A	#N/A	#N/A	#N/A	#N/A	#N/A	17	ENSG00000164402	SEPTIN8	protein_coding	septin 8 [Source:HGNC Symbol;Acc:HGNC:16511]
LINC00963	#N/A	#N/A	#N/A	#N/A	#N/A	#N/A	#N/A	#N/A	#N/A	1.30165	#N/A	#N/A	#N/A	#N/A	#N/A	#N/A	#N/A	#N/A	#N/A	#N/A	#N/A	#N/A	#N/A	#N/A	#N/A	#N/A	#N/A	#N/A	#N/A	#N/A	#N/A	#N/A	#N/A	#N/A	2.55452	#N/A	2.01304	2.91859	2.09297	2.87648	2.81342	2.20449	2.03392	1.61677	1.33154	0.764106	1.69429	2.61761	#N/A	1.94844	1.92556	#N/A	#N/A	#N/A	#N/A	#N/A	#N/A	#N/A	#N/A	#N/A	#N/A	0.469917	#N/A	17	ENSG00000204054	LINC00963	lncRNA	long intergenic non-protein coding RNA 963 [Source:HGNC Symbol;Acc:HGNC:48716]
PRR13	#N/A	#N/A	#N/A	#N/A	#N/A	#N/A	#N/A	#N/A	#N/A	0.179056	#N/A	#N/A	#N/A	#N/A	#N/A	#N/A	#N/A	#N/A	#N/A	#N/A	#N/A	#N/A	#N/A	#N/A	#N/A	#N/A	#N/A	#N/A	#N/A	#N/A	#N/A	#N/A	#N/A	#N/A	0.172039	0.0852501	0.217389	0.555115	0.278535	0.178771	4.46678	0.226643	0.371494	0.20062	0.209268	0.149953	1.3167	0.250306	#N/A	0.206753	0.348158	#N/A	#N/A	#N/A	#N/A	#N/A	#N/A	#N/A	#N/A	#N/A	#N/A	#N/A	#N/A	17	ENSG00000205352	PRR13	protein_coding	proline rich 13 [Source:HGNC Symbol;Acc:HGNC:24528]
ZNF846	#N/A	#N/A	#N/A	#N/A	#N/A	#N/A	#N/A	#N/A	#N/A	1.06944	#N/A	#N/A	#N/A	#N/A	#N/A	#N/A	#N/A	#N/A	#N/A	#N/A	#N/A	#N/A	#N/A	#N/A	#N/A	#N/A	#N/A	#N/A	#N/A	#N/A	#N/A	#N/A	#N/A	#N/A	2.02412	#N/A	2.34078	2.04792	2.54535	2.12684	1.89784	1.58939	1.87854	1.90426	1.60278	1.80048	2.14111	1.88335	2.16563	2.00441	2.05285	#N/A	#N/A	#N/A	#N/A	#N/A	#N/A	#N/A	#N/A	#N/A	#N/A	#N/A	#N/A	17	ENSG00000196605	ZNF846	protein_coding	zinc finger protein 846 [Source:HGNC Symbol;Acc:HGNC:27260]
MOSPD2	#N/A	#N/A	#N/A	#N/A	#N/A	#N/A	#N/A	#N/A	#N/A	1.0756	#N/A	#N/A	#N/A	#N/A	#N/A	#N/A	#N/A	#N/A	#N/A	#N/A	#N/A	#N/A	#N/A	#N/A	#N/A	#N/A	#N/A	#N/A	#N/A	#N/A	#N/A	#N/A	#N/A	#N/A	1.54695	#N/A	1.93929	1.58073	1.55446	1.45225	1.45308	1.86005	1.45759	1.22744	1.71152	1.58062	1.41885	1.66051	2.86775	1.67026	1.54585	#N/A	#N/A	#N/A	#N/A	#N/A	#N/A	#N/A	#N/A	#N/A	#N/A	#N/A	#N/A	17	ENSG00000130150	MOSPD2	protein_coding	motile sperm domain containing 2 [Source:HGNC Symbol;Acc:HGNC:28381]
GALK1	#N/A	#N/A	#N/A	#N/A	#N/A	#N/A	#N/A	#N/A	#N/A	0.392171	#N/A	#N/A	#N/A	#N/A	#N/A	#N/A	#N/A	#N/A	#N/A	#N/A	#N/A	#N/A	#N/A	#N/A	#N/A	0.134803	#N/A	#N/A	#N/A	#N/A	#N/A	#N/A	#N/A	#N/A	0.224508	#N/A	0.243137	0.278997	0.608282	0.277591	5.51904	0.204231	4.36643	0.219734	0.223596	0.178169	0.895145	0.626122	#N/A	0.240857	0.499609	#N/A	#N/A	#N/A	#N/A	#N/A	#N/A	#N/A	#N/A	#N/A	#N/A	#N/A	#N/A	17	ENSG00000108479	GALK1	protein_coding	galactokinase 1 [Source:HGNC Symbol;Acc:HGNC:4118]
TMEM243	#N/A	#N/A	#N/A	#N/A	#N/A	#N/A	#N/A	#N/A	#N/A	1.01225	#N/A	#N/A	#N/A	#N/A	#N/A	#N/A	#N/A	#N/A	#N/A	#N/A	#N/A	#N/A	#N/A	#N/A	#N/A	#N/A	#N/A	#N/A	#N/A	#N/A	#N/A	#N/A	#N/A	#N/A	1.99027	0.461244	2.67445	2.11976	2.09495	2.21582	1.93607	2.09185	1.82199	2.42769	2.21251	1.76527	2.02955	2.11255	#N/A	1.84576	2.1275	#N/A	#N/A	#N/A	#N/A	#N/A	#N/A	#N/A	#N/A	#N/A	#N/A	#N/A	#N/A	17	ENSG00000135185	TMEM243	protein_coding	transmembrane protein 243 [Source:HGNC Symbol;Acc:HGNC:21707]
HS1BP3	#N/A	#N/A	#N/A	#N/A	#N/A	#N/A	#N/A	#N/A	#N/A	1.2799	#N/A	#N/A	#N/A	#N/A	#N/A	#N/A	#N/A	#N/A	#N/A	#N/A	#N/A	#N/A	#N/A	#N/A	#N/A	#N/A	#N/A	#N/A	#N/A	#N/A	#N/A	#N/A	#N/A	1.25992	1.8118	#N/A	1.53986	1.75442	2.01493	1.79904	1.7557	2.13844	1.5021	1.67344	1.25713	2.50495	1.42578	1.98761	#N/A	1.55814	1.70966	#N/A	#N/A	#N/A	#N/A	#N/A	#N/A	#N/A	#N/A	#N/A	#N/A	#N/A	#N/A	17	ENSG00000118960	HS1BP3	protein_coding	HCLS1 binding protein 3 [Source:HGNC Symbol;Acc:HGNC:24979]
HEATR5B	#N/A	#N/A	#N/A	#N/A	#N/A	#N/A	#N/A	#N/A	#N/A	0.677735	#N/A	#N/A	#N/A	#N/A	#N/A	#N/A	#N/A	#N/A	#N/A	#N/A	#N/A	#N/A	#N/A	#N/A	#N/A	#N/A	#N/A	#N/A	#N/A	#N/A	#N/A	1.05506	#N/A	#N/A	0.732048	#N/A	0.843647	0.815436	0.752258	0.85505	0.791609	0.801903	0.783986	0.842401	0.796849	0.803032	0.78358	0.873018	#N/A	0.849248	0.844919	#N/A	#N/A	#N/A	#N/A	#N/A	#N/A	#N/A	#N/A	#N/A	#N/A	#N/A	#N/A	17	ENSG00000008869	HEATR5B	protein_coding	HEAT repeat containing 5B [Source:HGNC Symbol;Acc:HGNC:29273]
FSHR	#N/A	#N/A	#N/A	#N/A	#N/A	#N/A	#N/A	#N/A	#N/A	0.0428784	#N/A	#N/A	#N/A	#N/A	0.0607033	#N/A	#N/A	#N/A	#N/A	#N/A	#N/A	#N/A	#N/A	#N/A	#N/A	#N/A	#N/A	#N/A	#N/A	#N/A	0.0450077	#N/A	#N/A	#N/A	0.0383617	#N/A	0.0130758	0.016205	0.0557261	0.0321745	0.0102076	#N/A	0.0267333	0.0703695	0.00494008	0.0540522	0.0474182	0.0154168	#N/A	0.0446983	0.0209788	#N/A	#N/A	#N/A	#N/A	#N/A	#N/A	#N/A	#N/A	#N/A	#N/A	#N/A	#N/A	17	ENSG00000170820	FSHR	protein_coding	follicle stimulating hormone receptor [Source:HGNC Symbol;Acc:HGNC:3969]
HAUS1	#N/A	#N/A	#N/A	#N/A	#N/A	#N/A	#N/A	#N/A	#N/A	1.15225	#N/A	#N/A	#N/A	#N/A	#N/A	#N/A	#N/A	#N/A	#N/A	#N/A	#N/A	#N/A	#N/A	#N/A	#N/A	#N/A	#N/A	#N/A	#N/A	#N/A	#N/A	#N/A	#N/A	#N/A	2.01671	0.851112	1.79226	2.16391	2.21333	1.86354	1.97674	2.18674	1.85439	1.95709	2.14634	1.60603	1.81317	2.18858	#N/A	2.01709	1.59412	#N/A	#N/A	#N/A	#N/A	#N/A	#N/A	#N/A	#N/A	#N/A	#N/A	#N/A	#N/A	17	ENSG00000152240	HAUS1	protein_coding	HAUS augmin like complex subunit 1 [Source:HGNC Symbol;Acc:HGNC:25174]
PAX8	#N/A	#N/A	#N/A	#N/A	#N/A	#N/A	#N/A	#N/A	#N/A	1.12702	#N/A	#N/A	#N/A	#N/A	#N/A	#N/A	#N/A	#N/A	#N/A	#N/A	#N/A	#N/A	#N/A	#N/A	#N/A	#N/A	#N/A	#N/A	#N/A	#N/A	#N/A	#N/A	#N/A	#N/A	2.20654	#N/A	2.28836	2.38758	2.105	2.93665	2.30179	2.04642	2.9821	2.08514	1.85007	0.314976	2.65879	2.61041	#N/A	2.38483	3.17041	#N/A	#N/A	#N/A	#N/A	#N/A	#N/A	#N/A	#N/A	#N/A	#N/A	0.319692	#N/A	17	ENSG00000125618	PAX8	protein_coding	paired box 8 [Source:HGNC Symbol;Acc:HGNC:8622]
KNTC1	#N/A	#N/A	#N/A	#N/A	#N/A	#N/A	#N/A	#N/A	#N/A	0.970871	#N/A	#N/A	#N/A	#N/A	#N/A	#N/A	#N/A	#N/A	#N/A	#N/A	#N/A	#N/A	#N/A	#N/A	#N/A	#N/A	#N/A	#N/A	#N/A	#N/A	#N/A	#N/A	#N/A	#N/A	0.747698	#N/A	0.945827	0.968681	0.874213	0.827788	0.879003	#N/A	0.918987	0.997091	1.10821	#N/A	0.90628	1.14991	#N/A	0.790893	1.12401	#N/A	1.02786	#N/A	#N/A	#N/A	0.239168	0.784903	#N/A	#N/A	#N/A	#N/A	#N/A	17	ENSG00000184445	KNTC1	protein_coding	kinetochore associated 1 [Source:HGNC Symbol;Acc:HGNC:17255]
PDCD4	#N/A	#N/A	#N/A	#N/A	#N/A	#N/A	#N/A	#N/A	#N/A	0.809381	#N/A	#N/A	#N/A	#N/A	#N/A	#N/A	#N/A	#N/A	#N/A	#N/A	#N/A	#N/A	#N/A	#N/A	#N/A	#N/A	#N/A	#N/A	#N/A	#N/A	#N/A	#N/A	#N/A	#N/A	0.762008	1.1434	1.39108	1.16007	1.23658	1.26439	0.973918	#N/A	1.19739	1.1023	1.17166	1.44726	1.0752	1.18199	#N/A	1.20569	1.09695	#N/A	#N/A	#N/A	#N/A	0.826801	#N/A	#N/A	#N/A	#N/A	#N/A	#N/A	#N/A	17	ENSG00000150593	PDCD4	protein_coding	programmed cell death 4 [Source:HGNC Symbol;Acc:HGNC:8763]
SNAI2	#N/A	#N/A	#N/A	#N/A	#N/A	#N/A	#N/A	#N/A	#N/A	0.0905789	#N/A	#N/A	#N/A	#N/A	#N/A	#N/A	#N/A	#N/A	#N/A	#N/A	#N/A	#N/A	#N/A	#N/A	#N/A	#N/A	0.130582	#N/A	#N/A	#N/A	#N/A	#N/A	#N/A	#N/A	0.20806	#N/A	0.206968	0.217769	0.20289	0.213765	0.27537	0.175468	0.263404	0.182504	0.172615	0.134801	0.229333	0.163703	#N/A	0.215133	0.219475	#N/A	#N/A	#N/A	#N/A	#N/A	#N/A	#N/A	#N/A	#N/A	#N/A	#N/A	#N/A	17	ENSG00000019549	SNAI2	protein_coding	snail family transcriptional repressor 2 [Source:HGNC Symbol;Acc:HGNC:11094]
LHCGR	#N/A	#N/A	#N/A	#N/A	#N/A	#N/A	#N/A	#N/A	#N/A	0.115562	#N/A	#N/A	#N/A	#N/A	#N/A	#N/A	#N/A	#N/A	#N/A	#N/A	#N/A	#N/A	#N/A	#N/A	#N/A	#N/A	#N/A	#N/A	#N/A	#N/A	0.101331	#N/A	#N/A	#N/A	0.192228	#N/A	0.150366	0.186047	0.175833	0.172258	1.44785	0.183084	0.577199	0.177405	0.155732	0.104627	0.165144	0.193502	#N/A	0.163142	0.200075	#N/A	#N/A	#N/A	#N/A	#N/A	#N/A	#N/A	#N/A	#N/A	#N/A	#N/A	#N/A	17	ENSG00000138039	LHCGR	protein_coding	luteinizing hormone/choriogonadotropin receptor [Source:HGNC Symbol;Acc:HGNC:6585]
FAM98C	#N/A	#N/A	#N/A	#N/A	#N/A	#N/A	#N/A	#N/A	#N/A	0.695814	#N/A	#N/A	#N/A	#N/A	#N/A	#N/A	#N/A	#N/A	#N/A	#N/A	#N/A	#N/A	#N/A	#N/A	#N/A	#N/A	0.179449	#N/A	#N/A	#N/A	#N/A	#N/A	#N/A	#N/A	1.01319	#N/A	2.67256	3.18378	4.10501	0.87178	3.89055	0.20812	3.64601	0.465541	0.557102	0.165198	3.31314	3.88526	#N/A	3.1552	2.76148	#N/A	#N/A	#N/A	#N/A	#N/A	#N/A	#N/A	#N/A	#N/A	#N/A	#N/A	#N/A	17	ENSG00000130244	FAM98C	protein_coding	family with sequence similarity 98 member C [Source:HGNC Symbol;Acc:HGNC:27119]
CCDC137	#N/A	#N/A	#N/A	#N/A	#N/A	#N/A	#N/A	#N/A	#N/A	1.06415	#N/A	#N/A	#N/A	#N/A	#N/A	#N/A	#N/A	#N/A	#N/A	#N/A	#N/A	#N/A	#N/A	#N/A	#N/A	#N/A	#N/A	#N/A	#N/A	#N/A	#N/A	#N/A	#N/A	#N/A	1.24245	0.115581	1.51827	1.2775	1.22693	1.27069	1.35664	#N/A	1.14319	1.33018	0.895872	0.721813	1.23892	1.11862	0.407001	1.23606	1.50018	#N/A	#N/A	#N/A	#N/A	#N/A	#N/A	#N/A	#N/A	#N/A	#N/A	#N/A	#N/A	17	ENSG00000185298	CCDC137	protein_coding	coiled-coil domain containing 137 [Source:HGNC Symbol;Acc:HGNC:33451]
COL4A2-AS2	#N/A	#N/A	#N/A	#N/A	#N/A	#N/A	#N/A	#N/A	#N/A	0.0708079	#N/A	#N/A	#N/A	#N/A	#N/A	#N/A	#N/A	#N/A	#N/A	#N/A	#N/A	#N/A	#N/A	#N/A	#N/A	#N/A	0.0803756	#N/A	#N/A	#N/A	#N/A	#N/A	#N/A	#N/A	0.10988	#N/A	0.106059	0.11271	0.101144	0.0952054	0.12809	0.0991209	0.106217	0.101723	0.0974477	0.0810023	0.116283	0.0911396	#N/A	0.11162	0.106537	#N/A	#N/A	#N/A	#N/A	#N/A	#N/A	#N/A	#N/A	#N/A	#N/A	#N/A	#N/A	17	ENSG00000224821	COL4A2-AS2	lncRNA	COL4A2 antisense RNA 2 [Source:HGNC Symbol;Acc:HGNC:39849]
CCNG2	#N/A	#N/A	#N/A	#N/A	#N/A	#N/A	#N/A	#N/A	#N/A	0.478098	#N/A	#N/A	#N/A	#N/A	#N/A	#N/A	#N/A	#N/A	#N/A	#N/A	#N/A	#N/A	#N/A	#N/A	#N/A	#N/A	#N/A	#N/A	#N/A	#N/A	#N/A	#N/A	#N/A	#N/A	0.21969	0.0874557	0.205534	0.195621	0.229713	0.215298	0.224375	0.181313	0.502731	0.208429	0.208825	0.185298	0.218282	0.190038	#N/A	0.760452	0.230535	#N/A	#N/A	#N/A	#N/A	#N/A	#N/A	#N/A	#N/A	#N/A	#N/A	#N/A	#N/A	17	ENSG00000138764	CCNG2	protein_coding	cyclin G2 [Source:HGNC Symbol;Acc:HGNC:1593]
BMP4	#N/A	#N/A	#N/A	#N/A	#N/A	#N/A	#N/A	#N/A	#N/A	0.0920784	#N/A	#N/A	#N/A	#N/A	#N/A	#N/A	#N/A	#N/A	#N/A	#N/A	#N/A	#N/A	#N/A	#N/A	#N/A	#N/A	#N/A	#N/A	#N/A	#N/A	#N/A	#N/A	#N/A	#N/A	0.198387	#N/A	0.198527	0.177727	0.203972	0.200737	0.219217	0.158791	0.221565	0.187136	0.179662	0.157365	0.178013	0.197405	0.138965	0.20032	0.203933	#N/A	#N/A	#N/A	#N/A	#N/A	#N/A	#N/A	#N/A	#N/A	#N/A	#N/A	#N/A	17	ENSG00000125378	BMP4	protein_coding	bone morphogenetic protein 4 [Source:HGNC Symbol;Acc:HGNC:1071]
FZD8	#N/A	#N/A	#N/A	#N/A	#N/A	#N/A	#N/A	#N/A	#N/A	0.0728368	#N/A	#N/A	#N/A	#N/A	#N/A	#N/A	#N/A	#N/A	#N/A	#N/A	#N/A	#N/A	#N/A	#N/A	#N/A	#N/A	#N/A	#N/A	0.0981165	#N/A	#N/A	#N/A	#N/A	#N/A	0.0356305	0.0707205	0.0243017	0.0842754	0.0821952	0.0335288	0.23083	0.0708985	0.210745	0.0618424	#N/A	#N/A	0.167835	0.0844277	#N/A	0.0636302	0.0471863	#N/A	#N/A	#N/A	#N/A	#N/A	#N/A	#N/A	#N/A	#N/A	#N/A	0.0988926	#N/A	17	ENSG00000177283	FZD8	protein_coding	frizzled class receptor 8 [Source:HGNC Symbol;Acc:HGNC:4046]
PATL2#229474	#N/A	#N/A	#N/A	#N/A	#N/A	#N/A	#N/A	#N/A	#N/A	0.128714	#N/A	#N/A	#N/A	#N/A	0.102236	#N/A	#N/A	#N/A	#N/A	#N/A	#N/A	#N/A	#N/A	#N/A	#N/A	#N/A	#N/A	#N/A	#N/A	#N/A	#N/A	#N/A	#N/A	#N/A	0.17514	#N/A	0.532987	0.223227	0.153014	0.335585	3.8216	0.161996	3.79132	0.140223	0.157958	0.163118	1.4591	0.189272	#N/A	0.239891	0.240427	#N/A	#N/A	#N/A	#N/A	#N/A	#N/A	#N/A	#N/A	#N/A	#N/A	#N/A	#N/A	17	ENSG00000229474	PATL2	protein_coding	PAT1 homolog 2 [Source:HGNC Symbol;Acc:HGNC:33630]
RBBP8	#N/A	#N/A	#N/A	#N/A	#N/A	#N/A	#N/A	#N/A	#N/A	0.893108	#N/A	#N/A	#N/A	#N/A	#N/A	#N/A	#N/A	#N/A	#N/A	#N/A	#N/A	#N/A	#N/A	#N/A	#N/A	#N/A	#N/A	#N/A	#N/A	#N/A	#N/A	#N/A	#N/A	#N/A	3.48857	#N/A	2.09847	4.107	3.67656	3.19902	4.22364	3.20077	3.71507	2.61432	1.93577	0.373098	3.14037	3.1774	#N/A	2.35323	3.46869	#N/A	#N/A	#N/A	#N/A	#N/A	#N/A	#N/A	#N/A	#N/A	0.51078	#N/A	#N/A	17	ENSG00000101773	RBBP8	protein_coding	RB binding protein 8, endonuclease [Source:HGNC Symbol;Acc:HGNC:9891]
KIAA0753	#N/A	#N/A	#N/A	#N/A	#N/A	#N/A	#N/A	#N/A	#N/A	0.93902	#N/A	#N/A	#N/A	#N/A	#N/A	#N/A	#N/A	#N/A	#N/A	#N/A	#N/A	#N/A	#N/A	#N/A	#N/A	#N/A	#N/A	#N/A	#N/A	#N/A	#N/A	#N/A	#N/A	#N/A	1.52296	#N/A	1.2074	1.16964	1.45831	1.41146	1.18883	1.33958	1.17172	1.46281	1.30714	1.65394	1.18634	1.32776	1.35594	1.22183	1.21569	#N/A	#N/A	#N/A	#N/A	#N/A	#N/A	#N/A	#N/A	#N/A	#N/A	#N/A	#N/A	17	ENSG00000198920	KIAA0753	protein_coding	KIAA0753 [Source:HGNC Symbol;Acc:HGNC:29110]
WDFY2	#N/A	#N/A	#N/A	#N/A	#N/A	#N/A	#N/A	#N/A	#N/A	0.705827	#N/A	#N/A	#N/A	#N/A	#N/A	#N/A	#N/A	#N/A	#N/A	#N/A	#N/A	#N/A	#N/A	#N/A	#N/A	#N/A	#N/A	#N/A	#N/A	#N/A	#N/A	#N/A	#N/A	#N/A	3.04295	#N/A	2.64146	3.25753	2.52069	2.66232	3.26004	3.14384	2.28713	2.20543	2.55698	1.67618	2.21163	2.59477	1.37296	2.33953	2.79722	#N/A	#N/A	#N/A	#N/A	#N/A	#N/A	#N/A	#N/A	#N/A	#N/A	#N/A	#N/A	17	ENSG00000139668	WDFY2	protein_coding	WD repeat and FYVE domain containing 2 [Source:HGNC Symbol;Acc:HGNC:20482]
UBL4A	#N/A	#N/A	#N/A	#N/A	#N/A	#N/A	#N/A	#N/A	#N/A	0.0635336	#N/A	#N/A	#N/A	0.0740113	#N/A	#N/A	#N/A	#N/A	#N/A	#N/A	#N/A	#N/A	#N/A	#N/A	#N/A	#N/A	0.053837	#N/A	#N/A	#N/A	#N/A	#N/A	0.0529127	#N/A	0.0750057	#N/A	0.0577155	0.0615458	0.0787099	#N/A	0.0720357	0.0691406	0.0887925	0.0716327	0.067474	#N/A	0.0824123	0.0785973	#N/A	0.0794319	0.0819271	#N/A	#N/A	#N/A	#N/A	#N/A	#N/A	#N/A	#N/A	#N/A	#N/A	#N/A	#N/A	17	ENSG00000102178	UBL4A	protein_coding	ubiquitin like 4A [Source:HGNC Symbol;Acc:HGNC:12505]
SNX33	#N/A	#N/A	#N/A	#N/A	#N/A	#N/A	#N/A	#N/A	#N/A	0.150799	#N/A	#N/A	#N/A	#N/A	#N/A	#N/A	#N/A	#N/A	#N/A	#N/A	#N/A	#N/A	#N/A	#N/A	#N/A	#N/A	#N/A	#N/A	0.130686	#N/A	#N/A	#N/A	#N/A	#N/A	0.184174	#N/A	0.198018	0.180918	0.297507	0.286048	0.230315	0.181559	2.56696	0.159672	0.185744	0.125425	1.10117	0.830705	#N/A	0.236364	0.203543	#N/A	#N/A	#N/A	#N/A	#N/A	#N/A	#N/A	#N/A	#N/A	#N/A	#N/A	#N/A	17	ENSG00000173548	SNX33	protein_coding	sorting nexin 33 [Source:HGNC Symbol;Acc:HGNC:28468]
SSR2	#N/A	#N/A	#N/A	#N/A	#N/A	#N/A	#N/A	#N/A	#N/A	0.87345	#N/A	#N/A	#N/A	#N/A	#N/A	#N/A	#N/A	#N/A	#N/A	#N/A	#N/A	#N/A	#N/A	#N/A	#N/A	#N/A	#N/A	#N/A	#N/A	#N/A	#N/A	#N/A	#N/A	#N/A	2.41391	0.165839	3.07995	2.92036	2.96614	2.8934	2.73354	2.40002	3.55085	3.33994	2.65169	1.45257	2.9472	3.02051	#N/A	3.59641	2.48876	#N/A	#N/A	#N/A	#N/A	#N/A	#N/A	#N/A	#N/A	#N/A	#N/A	#N/A	#N/A	17	ENSG00000163479	SSR2	protein_coding	signal sequence receptor subunit 2 [Source:HGNC Symbol;Acc:HGNC:11324]
LRP10	#N/A	#N/A	#N/A	#N/A	#N/A	#N/A	#N/A	#N/A	#N/A	0.929708	#N/A	#N/A	#N/A	#N/A	#N/A	#N/A	#N/A	#N/A	#N/A	#N/A	#N/A	#N/A	#N/A	#N/A	#N/A	#N/A	#N/A	#N/A	#N/A	#N/A	#N/A	#N/A	#N/A	#N/A	3.67626	0.127601	4.02367	4.25664	2.63541	4.92431	4.74838	4.87326	3.12232	2.38729	3.32987	0.879567	2.94195	3.03065	#N/A	3.20999	3.3726	#N/A	#N/A	#N/A	#N/A	#N/A	#N/A	#N/A	#N/A	#N/A	#N/A	#N/A	#N/A	17	ENSG00000197324	LRP10	protein_coding	LDL receptor related protein 10 [Source:HGNC Symbol;Acc:HGNC:14553]
LIN28B	#N/A	#N/A	#N/A	#N/A	#N/A	#N/A	#N/A	#N/A	#N/A	0.00219236	#N/A	#N/A	#N/A	0.104025	0.0893671	#N/A	#N/A	#N/A	#N/A	#N/A	#N/A	0.0658561	0.0616626	#N/A	#N/A	#N/A	#N/A	#N/A	#N/A	#N/A	#N/A	#N/A	0.0785266	#N/A	0.000342553	#N/A	#N/A	0.016255	#N/A	#N/A	0.419922	#N/A	0.193041	0.0730573	0.0770405	0.0812567	#N/A	0.0278996	#N/A	0.0126216	0.0172652	#N/A	#N/A	#N/A	#N/A	#N/A	#N/A	0.0516817	#N/A	#N/A	#N/A	#N/A	#N/A	17	ENSG00000187772	LIN28B	protein_coding	lin-28 homolog B [Source:HGNC Symbol;Acc:HGNC:32207]
PDK1	#N/A	#N/A	#N/A	#N/A	#N/A	#N/A	#N/A	#N/A	#N/A	0.764916	#N/A	#N/A	#N/A	#N/A	#N/A	#N/A	#N/A	#N/A	#N/A	#N/A	#N/A	#N/A	#N/A	#N/A	#N/A	#N/A	#N/A	#N/A	#N/A	#N/A	1.08436	#N/A	#N/A	#N/A	0.847853	#N/A	1.48958	1.1204	1.04818	1.35521	0.966723	0.827245	0.91799	1.18087	0.743137	#N/A	0.858595	1.19623	0.430884	1.06804	1.00588	#N/A	#N/A	#N/A	#N/A	#N/A	#N/A	#N/A	#N/A	#N/A	#N/A	#N/A	#N/A	17	ENSG00000152256	PDK1	protein_coding	pyruvate dehydrogenase kinase 1 [Source:HGNC Symbol;Acc:HGNC:8809]
ACCS	#N/A	#N/A	#N/A	#N/A	#N/A	#N/A	#N/A	#N/A	#N/A	1.00887	#N/A	#N/A	#N/A	#N/A	#N/A	#N/A	#N/A	#N/A	#N/A	#N/A	#N/A	#N/A	#N/A	#N/A	#N/A	#N/A	#N/A	#N/A	#N/A	#N/A	#N/A	#N/A	#N/A	#N/A	1.28805	0.868065	1.49954	1.44001	1.81324	1.2964	1.25224	#N/A	1.76302	2.1107	1.57945	1.10104	1.15083	1.29735	1.04021	1.8753	1.66083	#N/A	#N/A	#N/A	#N/A	#N/A	#N/A	#N/A	#N/A	#N/A	#N/A	#N/A	#N/A	17	ENSG00000110455	ACCS	protein_coding	1-aminocyclopropane-1-carboxylate synthase homolog (inactive) [Source:HGNC Symbol;Acc:HGNC:23989]
#254988	#N/A	#N/A	#N/A	#N/A	#N/A	#N/A	#N/A	#N/A	#N/A	0.0482472	#N/A	#N/A	#N/A	#N/A	#N/A	#N/A	0.0398194	#N/A	#N/A	#N/A	#N/A	#N/A	#N/A	#N/A	#N/A	#N/A	#N/A	#N/A	#N/A	#N/A	#N/A	#N/A	0.0857594	#N/A	0.179805	#N/A	0.254973	0.742178	0.35797	0.369938	2.39691	0.124929	2.39808	0.160358	0.123225	#N/A	0.980808	0.209361	#N/A	0.290914	0.246935	#N/A	#N/A	#N/A	#N/A	#N/A	#N/A	#N/A	#N/A	#N/A	#N/A	#N/A	#N/A	17	ENSG00000254988		lncRNA	novel transcript
TRAF5	#N/A	#N/A	#N/A	#N/A	#N/A	#N/A	#N/A	#N/A	#N/A	0.831795	#N/A	#N/A	#N/A	#N/A	#N/A	#N/A	#N/A	#N/A	#N/A	#N/A	#N/A	#N/A	#N/A	#N/A	#N/A	#N/A	#N/A	#N/A	#N/A	#N/A	#N/A	#N/A	#N/A	#N/A	5.66336	0.517773	4.32413	6.04849	5.67483	5.28133	6.95652	5.59059	5.06445	3.4966	3.51956	4.01375	3.79643	5.01616	#N/A	4.33622	5.37146	#N/A	#N/A	#N/A	#N/A	#N/A	#N/A	#N/A	#N/A	#N/A	#N/A	#N/A	#N/A	17	ENSG00000082512	TRAF5	protein_coding	TNF receptor associated factor 5 [Source:HGNC Symbol;Acc:HGNC:12035]
RP2	#N/A	#N/A	#N/A	#N/A	#N/A	#N/A	#N/A	#N/A	#N/A	#N/A	#N/A	0.106225	#N/A	#N/A	#N/A	#N/A	#N/A	#N/A	#N/A	#N/A	#N/A	#N/A	#N/A	#N/A	#N/A	#N/A	#N/A	#N/A	#N/A	#N/A	#N/A	0.111237	#N/A	#N/A	1.3851	#N/A	1.34411	1.61571	1.79112	2.0039	1.41133	1.26517	1.58787	1.94887	0.956083	0.813483	1.49567	1.40254	#N/A	1.59385	1.58375	#N/A	#N/A	#N/A	#N/A	#N/A	#N/A	#N/A	#N/A	#N/A	#N/A	#N/A	#N/A	17	ENSG00000102218	RP2	protein_coding	RP2 activator of ARL3 GTPase [Source:HGNC Symbol;Acc:HGNC:10274]
GLUD1	#N/A	#N/A	#N/A	#N/A	#N/A	#N/A	#N/A	#N/A	#N/A	#N/A	#N/A	1.31146	#N/A	#N/A	#N/A	#N/A	#N/A	#N/A	#N/A	#N/A	#N/A	#N/A	#N/A	#N/A	#N/A	#N/A	#N/A	#N/A	#N/A	#N/A	#N/A	#N/A	#N/A	#N/A	1.20703	1.35955	1.49716	1.38745	1.4502	1.13056	1.10654	1.23501	1.01122	1.20007	1.09316	1.50216	0.947651	1.13828	#N/A	0.911154	1.15273	#N/A	#N/A	#N/A	#N/A	#N/A	#N/A	#N/A	#N/A	#N/A	#N/A	#N/A	#N/A	17	ENSG00000148672	GLUD1	protein_coding	glutamate dehydrogenase 1 [Source:HGNC Symbol;Acc:HGNC:4335]
C1GALT1C1#171155	#N/A	#N/A	#N/A	#N/A	#N/A	#N/A	#N/A	#N/A	#N/A	#N/A	#N/A	0.0727841	#N/A	#N/A	#N/A	#N/A	#N/A	#N/A	0.16577	#N/A	#N/A	#N/A	#N/A	#N/A	#N/A	#N/A	#N/A	#N/A	#N/A	#N/A	#N/A	#N/A	#N/A	#N/A	1.01792	#N/A	1.04145	1.11475	1.22506	1.05529	0.981584	0.44743	0.937788	0.235462	0.680761	0.109265	#N/A	1.08566	0.141822	1.13816	1.13368	#N/A	#N/A	#N/A	#N/A	#N/A	#N/A	#N/A	#N/A	#N/A	#N/A	#N/A	#N/A	17	ENSG00000171155	C1GALT1C1	protein_coding	C1GALT1 specific chaperone 1 [Source:HGNC Symbol;Acc:HGNC:24338]
GPR137B	#N/A	#N/A	#N/A	#N/A	#N/A	#N/A	#N/A	#N/A	#N/A	#N/A	#N/A	0.0155919	#N/A	#N/A	#N/A	#N/A	#N/A	#N/A	#N/A	#N/A	#N/A	#N/A	#N/A	#N/A	#N/A	#N/A	#N/A	#N/A	#N/A	#N/A	#N/A	#N/A	#N/A	#N/A	0.99629	#N/A	0.888359	0.826234	0.505946	0.696002	0.917131	0.140643	2.03055	0.297665	0.126894	0.119914	1.43581	1.17867	#N/A	0.420722	0.97514	#N/A	#N/A	#N/A	#N/A	#N/A	#N/A	#N/A	#N/A	#N/A	0.0749452	#N/A	#N/A	17	ENSG00000077585	GPR137B	protein_coding	G protein-coupled receptor 137B [Source:HGNC Symbol;Acc:HGNC:11862]
ART4	#N/A	#N/A	#N/A	#N/A	#N/A	#N/A	#N/A	#N/A	#N/A	#N/A	#N/A	0.0707462	#N/A	0.495394	0.152225	0.106576	0.120581	0.143051	#N/A	#N/A	#N/A	#N/A	0.174573	#N/A	#N/A	#N/A	0.137679	#N/A	0.151768	#N/A	0.671218	#N/A	#N/A	#N/A	#N/A	#N/A	1.33097	#N/A	#N/A	#N/A	#N/A	#N/A	#N/A	#N/A	#N/A	#N/A	#N/A	0.89964	#N/A	1.04372	#N/A	0.551396	#N/A	#N/A	#N/A	#N/A	#N/A	0.0912501	#N/A	#N/A	#N/A	0.153443	0.121681	17	ENSG00000111339	ART4	protein_coding	ADP-ribosyltransferase 4 (inactive) (Dombrock blood group) [Source:HGNC Symbol;Acc:HGNC:726]
IMPDH1	#N/A	#N/A	#N/A	#N/A	#N/A	#N/A	#N/A	#N/A	#N/A	#N/A	#N/A	0.0491515	#N/A	#N/A	#N/A	#N/A	0.0552151	#N/A	#N/A	#N/A	#N/A	#N/A	#N/A	#N/A	#N/A	#N/A	#N/A	#N/A	#N/A	#N/A	#N/A	#N/A	#N/A	#N/A	0.16698	#N/A	0.185771	0.207662	0.185567	0.206587	0.199186	0.166654	0.240708	0.181914	0.186439	0.137073	0.182488	0.165025	#N/A	0.17996	0.209867	#N/A	#N/A	#N/A	#N/A	#N/A	#N/A	#N/A	#N/A	#N/A	#N/A	#N/A	#N/A	17	ENSG00000106348	IMPDH1	protein_coding	inosine monophosphate dehydrogenase 1 [Source:HGNC Symbol;Acc:HGNC:6052]
TDP2	#N/A	#N/A	#N/A	#N/A	#N/A	#N/A	#N/A	#N/A	#N/A	#N/A	#N/A	0.082896	#N/A	#N/A	#N/A	#N/A	#N/A	#N/A	#N/A	#N/A	#N/A	#N/A	#N/A	#N/A	#N/A	#N/A	#N/A	#N/A	#N/A	#N/A	#N/A	#N/A	#N/A	#N/A	0.896648	0.14206	1.1778	0.924746	1.08161	1.32096	0.951583	0.737856	0.928054	0.860301	1.41954	0.629055	#N/A	1.11513	0.35494	1.15977	0.933648	#N/A	#N/A	#N/A	#N/A	#N/A	#N/A	#N/A	#N/A	#N/A	#N/A	#N/A	#N/A	17	ENSG00000111802	TDP2	protein_coding	tyrosyl-DNA phosphodiesterase 2 [Source:HGNC Symbol;Acc:HGNC:17768]
CHST15	#N/A	#N/A	#N/A	0.787575	#N/A	#N/A	#N/A	#N/A	#N/A	#N/A	#N/A	#N/A	#N/A	2.94219	#N/A	2.73193	2.27192	2.91053	1.34537	0.650853	1.74976	1.28658	#N/A	#N/A	#N/A	#N/A	#N/A	#N/A	#N/A	#N/A	#N/A	#N/A	#N/A	#N/A	#N/A	#N/A	#N/A	#N/A	#N/A	#N/A	1.2911	0.973612	#N/A	#N/A	#N/A	#N/A	#N/A	#N/A	#N/A	#N/A	1.43987	2.13915	#N/A	#N/A	1.32891	#N/A	#N/A	0.878329	#N/A	#N/A	#N/A	1.30266	0.690203	17	ENSG00000182022	CHST15	protein_coding	carbohydrate sulfotransferase 15 [Source:HGNC Symbol;Acc:HGNC:18137]
TTYH1#167614	#N/A	#N/A	#N/A	0.0152186	#N/A	#N/A	#N/A	#N/A	#N/A	#N/A	#N/A	#N/A	#N/A	#N/A	#N/A	#N/A	#N/A	0.107089	0.0925589	#N/A	0.087155	#N/A	#N/A	#N/A	#N/A	#N/A	#N/A	#N/A	0.0963164	#N/A	#N/A	#N/A	#N/A	#N/A	0.278403	#N/A	#N/A	0.212367	0.343327	0.0975713	0.956715	0.0784883	1.06879	#N/A	#N/A	0.101384	0.323168	0.311219	#N/A	0.175021	0.335346	#N/A	#N/A	#N/A	#N/A	#N/A	#N/A	#N/A	#N/A	#N/A	#N/A	#N/A	#N/A	17	ENSG00000167614	TTYH1	protein_coding	tweety family member 1 [Source:HGNC Symbol;Acc:HGNC:13476]
GNS	#N/A	#N/A	#N/A	0.580514	#N/A	#N/A	#N/A	#N/A	#N/A	#N/A	#N/A	#N/A	#N/A	#N/A	#N/A	0.735683	1.06833	#N/A	#N/A	#N/A	#N/A	#N/A	#N/A	#N/A	#N/A	#N/A	#N/A	#N/A	#N/A	#N/A	0.630795	#N/A	#N/A	#N/A	0.592943	#N/A	0.820045	#N/A	#N/A	0.696598	#N/A	0.609376	#N/A	#N/A	0.705977	0.728731	#N/A	0.676079	#N/A	0.603373	#N/A	0.783424	1.17783	#N/A	#N/A	#N/A	#N/A	0.773503	#N/A	0.446872	#N/A	1.09443	#N/A	17	ENSG00000135677	GNS	protein_coding	glucosamine (N-acetyl)-6-sulfatase [Source:HGNC Symbol;Acc:HGNC:4422]
#271208	#N/A	#N/A	#N/A	0.0120146	#N/A	#N/A	#N/A	#N/A	#N/A	#N/A	#N/A	#N/A	#N/A	#N/A	#N/A	#N/A	#N/A	#N/A	#N/A	#N/A	#N/A	#N/A	#N/A	#N/A	#N/A	#N/A	#N/A	#N/A	#N/A	#N/A	0.0746864	#N/A	#N/A	#N/A	0.108265	#N/A	0.108891	0.107485	0.0883827	0.0987743	0.114192	0.0978999	0.0846409	0.0999036	0.095522	0.0804482	0.100169	0.0926372	#N/A	0.0590123	0.113236	#N/A	#N/A	#N/A	#N/A	#N/A	#N/A	#N/A	#N/A	#N/A	#N/A	#N/A	#N/A	17	ENSG00000271208		lncRNA	novel transcript, sense intronic LAMA4
WWOX	#N/A	#N/A	#N/A	#N/A	#N/A	0.440315	#N/A	#N/A	#N/A	#N/A	#N/A	#N/A	#N/A	#N/A	#N/A	#N/A	#N/A	#N/A	#N/A	#N/A	#N/A	#N/A	#N/A	#N/A	#N/A	#N/A	#N/A	#N/A	0.457453	#N/A	#N/A	#N/A	#N/A	#N/A	0.421312	0.850825	0.389411	0.582546	0.512851	0.723572	0.707163	0.569439	0.475007	#N/A	0.396	0.480102	#N/A	0.422028	1.22532	#N/A	0.950247	#N/A	#N/A	#N/A	#N/A	#N/A	#N/A	#N/A	#N/A	#N/A	#N/A	#N/A	0.762901	17	ENSG00000186153	WWOX	protein_coding	WW domain containing oxidoreductase [Source:HGNC Symbol;Acc:HGNC:12799]
EFCAB13-DT	#N/A	#N/A	#N/A	#N/A	#N/A	0.00969353	#N/A	#N/A	#N/A	#N/A	#N/A	#N/A	#N/A	#N/A	#N/A	#N/A	#N/A	#N/A	#N/A	#N/A	#N/A	#N/A	#N/A	#N/A	#N/A	#N/A	#N/A	#N/A	#N/A	#N/A	#N/A	#N/A	#N/A	#N/A	0.248587	#N/A	0.572292	0.429376	0.898003	0.490461	3.42051	#N/A	4.05316	0.202852	0.20681	0.132473	0.880769	0.432007	#N/A	0.523228	2.25394	#N/A	#N/A	#N/A	0.153609	#N/A	#N/A	#N/A	#N/A	#N/A	#N/A	0.126744	#N/A	17	ENSG00000263293	EFCAB13-DT	lncRNA	EFCAB13 divergent transcript [Source:HGNC Symbol;Acc:HGNC:55338]
NEDD1	#N/A	#N/A	#N/A	#N/A	#N/A	#N/A	#N/A	#N/A	#N/A	#N/A	#N/A	#N/A	#N/A	#N/A	#N/A	#N/A	1.13146	0.891853	#N/A	1.36405	1.12835	2.44773	0.80269	0.919894	#N/A	#N/A	1.43343	#N/A	#N/A	#N/A	#N/A	#N/A	0.791389	#N/A	#N/A	#N/A	0.696887	#N/A	0.724696	#N/A	#N/A	0.563609	#N/A	#N/A	#N/A	#N/A	#N/A	#N/A	#N/A	#N/A	#N/A	#N/A	0.692257	#N/A	1.33085	2.13838	0.467979	2.24239	#N/A	#N/A	#N/A	#N/A	#N/A	17	ENSG00000139350	NEDD1	protein_coding	NEDD1 gamma-tubulin ring complex targeting factor [Source:HGNC Symbol;Acc:HGNC:7723]
GPD2	#N/A	#N/A	#N/A	#N/A	#N/A	#N/A	#N/A	#N/A	#N/A	#N/A	#N/A	#N/A	#N/A	0.784766	0.507787	#N/A	#N/A	1.22678	1.08848	1.38703	#N/A	1.40743	#N/A	#N/A	1.23404	#N/A	0.906058	#N/A	0.772391	#N/A	0.527721	#N/A	#N/A	#N/A	#N/A	#N/A	#N/A	#N/A	#N/A	#N/A	#N/A	#N/A	#N/A	#N/A	#N/A	#N/A	#N/A	#N/A	#N/A	#N/A	#N/A	1.15516	0.900201	1.09183	1.57125	#N/A	1.32918	1.12927	#N/A	#N/A	#N/A	0.879139	#N/A	17	ENSG00000115159	GPD2	protein_coding	glycerol-3-phosphate dehydrogenase 2 [Source:HGNC Symbol;Acc:HGNC:4456]
KLF13#169926	#N/A	#N/A	#N/A	#N/A	#N/A	#N/A	#N/A	#N/A	#N/A	#N/A	#N/A	#N/A	#N/A	#N/A	0.528823	0.663661	0.808324	#N/A	#N/A	#N/A	#N/A	1.16806	#N/A	1.47786	#N/A	#N/A	1.02603	1.1531	#N/A	#N/A	1.10743	0.997915	1.20418	0.770287	#N/A	#N/A	#N/A	#N/A	#N/A	#N/A	#N/A	#N/A	#N/A	#N/A	#N/A	#N/A	#N/A	#N/A	#N/A	#N/A	#N/A	0.613332	0.846095	1.33278	#N/A	1.21282	1.2679	1.7289	#N/A	#N/A	#N/A	#N/A	#N/A	17	ENSG00000169926	KLF13	protein_coding	Kruppel like factor 13 [Source:HGNC Symbol;Acc:HGNC:13672]
#243797	#N/A	#N/A	#N/A	#N/A	#N/A	#N/A	#N/A	#N/A	#N/A	#N/A	#N/A	#N/A	#N/A	0.465008	0.227836	0.205379	0.147444	0.178117	#N/A	0.147926	0.166203	0.138004	#N/A	#N/A	#N/A	#N/A	#N/A	0.171718	0.174083	#N/A	0.62277	0.0944006	0.189817	#N/A	#N/A	#N/A	#N/A	#N/A	#N/A	#N/A	#N/A	#N/A	#N/A	#N/A	#N/A	#N/A	#N/A	#N/A	#N/A	#N/A	#N/A	0.413954	0.327722	#N/A	0.121323	#N/A	#N/A	0.121214	#N/A	#N/A	#N/A	#N/A	#N/A	17	ENSG00000243797		lncRNA	novel transcript, sense overlapping CCDC71L
DYRK1A	#N/A	#N/A	#N/A	#N/A	#N/A	#N/A	#N/A	#N/A	#N/A	#N/A	#N/A	#N/A	#N/A	0.656585	0.595518	0.764821	0.651551	0.912822	0.579497	1.42226	0.60288	0.766691	#N/A	0.906788	0.719697	#N/A	#N/A	#N/A	0.540339	#N/A	#N/A	#N/A	#N/A	#N/A	#N/A	#N/A	#N/A	#N/A	#N/A	#N/A	#N/A	#N/A	#N/A	#N/A	#N/A	#N/A	#N/A	#N/A	#N/A	#N/A	#N/A	0.332013	#N/A	0.502031	1.00531	#N/A	1.08376	0.93867	#N/A	#N/A	#N/A	#N/A	#N/A	17	ENSG00000157540	DYRK1A	protein_coding	dual specificity tyrosine phosphorylation regulated kinase 1A [Source:HGNC Symbol;Acc:HGNC:3091]
ABCC4	#N/A	#N/A	#N/A	#N/A	#N/A	#N/A	#N/A	#N/A	#N/A	#N/A	#N/A	#N/A	#N/A	2.79032	0.982449	1.18496	0.982281	2.58916	1.89835	0.939593	0.939704	1.20592	#N/A	0.874376	0.888665	#N/A	#N/A	#N/A	#N/A	#N/A	#N/A	#N/A	#N/A	#N/A	#N/A	#N/A	#N/A	#N/A	#N/A	#N/A	#N/A	#N/A	#N/A	#N/A	#N/A	#N/A	#N/A	#N/A	#N/A	#N/A	#N/A	2.96455	1.23432	#N/A	1.63922	0.729447	#N/A	0.963997	#N/A	0.471277	#N/A	#N/A	#N/A	17	ENSG00000125257	ABCC4	protein_coding	ATP binding cassette subfamily C member 4 [Source:HGNC Symbol;Acc:HGNC:55]
AK9	#N/A	#N/A	#N/A	#N/A	#N/A	#N/A	#N/A	#N/A	#N/A	#N/A	#N/A	#N/A	#N/A	1.13939	0.751849	1.40496	1.04635	1.1867	1.66031	1.38214	1.06294	1.53815	#N/A	#N/A	#N/A	#N/A	0.981747	1.22923	1.12046	#N/A	#N/A	#N/A	#N/A	#N/A	#N/A	#N/A	#N/A	#N/A	#N/A	#N/A	#N/A	#N/A	#N/A	#N/A	#N/A	#N/A	#N/A	#N/A	#N/A	#N/A	#N/A	0.993969	0.749212	1.0019	0.968037	#N/A	#N/A	1.88882	#N/A	#N/A	#N/A	#N/A	#N/A	17	ENSG00000155085	AK9	protein_coding	adenylate kinase 9 [Source:HGNC Symbol;Acc:HGNC:33814]
GLTP	#N/A	#N/A	#N/A	#N/A	#N/A	#N/A	#N/A	#N/A	#N/A	#N/A	#N/A	#N/A	#N/A	#N/A	#N/A	#N/A	#N/A	#N/A	#N/A	#N/A	#N/A	0.572269	#N/A	#N/A	#N/A	#N/A	#N/A	#N/A	#N/A	#N/A	#N/A	#N/A	0.739394	#N/A	0.984973	#N/A	1.56244	1.2053	1.56155	1.06828	0.773891	#N/A	1.17179	1.04353	1.11906	0.899335	0.965407	1.29326	#N/A	1.28912	0.650701	#N/A	#N/A	#N/A	#N/A	#N/A	#N/A	#N/A	#N/A	0.129616	#N/A	#N/A	#N/A	17	ENSG00000139433	GLTP	protein_coding	glycolipid transfer protein [Source:HGNC Symbol;Acc:HGNC:24867]
NAPRT#147813	#N/A	#N/A	#N/A	#N/A	#N/A	#N/A	#N/A	#N/A	#N/A	#N/A	#N/A	#N/A	#N/A	#N/A	0.403316	#N/A	#N/A	0.22344	#N/A	#N/A	#N/A	0.156561	#N/A	0.132526	#N/A	#N/A	#N/A	#N/A	#N/A	#N/A	#N/A	#N/A	#N/A	#N/A	#N/A	0.140641	1.28113	0.781885	#N/A	#N/A	0.667192	0.60423	#N/A	#N/A	#N/A	0.266885	#N/A	#N/A	0.162284	1.07038	1.08556	0.954076	#N/A	0.126197	#N/A	0.110163	#N/A	0.134035	#N/A	#N/A	#N/A	#N/A	#N/A	17	ENSG00000147813	NAPRT	protein_coding	nicotinate phosphoribosyltransferase [Source:HGNC Symbol;Acc:HGNC:30450]
LNX2	#N/A	#N/A	#N/A	#N/A	#N/A	#N/A	#N/A	#N/A	#N/A	#N/A	#N/A	#N/A	#N/A	1.00035	1.22586	1.48975	1.02539	1.35942	1.78214	1.46954	#N/A	1.48485	0.840238	#N/A	#N/A	#N/A	#N/A	#N/A	#N/A	#N/A	1.01475	#N/A	#N/A	1.8027	#N/A	#N/A	#N/A	#N/A	#N/A	#N/A	#N/A	#N/A	#N/A	#N/A	#N/A	#N/A	#N/A	#N/A	#N/A	#N/A	#N/A	1.3375	1.08203	1.02526	2.09417	#N/A	#N/A	1.2544	#N/A	#N/A	0.979402	#N/A	#N/A	17	ENSG00000139517	LNX2	protein_coding	ligand of numb-protein X 2 [Source:HGNC Symbol;Acc:HGNC:20421]
UQCRC2	#N/A	#N/A	#N/A	#N/A	#N/A	#N/A	#N/A	#N/A	#N/A	#N/A	#N/A	#N/A	#N/A	1.64771	1.70006	1.20123	#N/A	1.11254	1.11215	0.376185	#N/A	1.1177	#N/A	#N/A	0.526592	#N/A	#N/A	1.35304	#N/A	#N/A	#N/A	#N/A	#N/A	#N/A	#N/A	#N/A	#N/A	#N/A	#N/A	#N/A	#N/A	#N/A	#N/A	#N/A	#N/A	#N/A	#N/A	#N/A	#N/A	#N/A	#N/A	2.47223	1.24275	0.919526	1.02646	#N/A	0.210152	0.822172	0.676058	#N/A	#N/A	0.920659	#N/A	17	ENSG00000140740	UQCRC2	protein_coding	ubiquinol-cytochrome c reductase core protein 2 [Source:HGNC Symbol;Acc:HGNC:12586]
GNG10	#N/A	#N/A	#N/A	#N/A	#N/A	#N/A	#N/A	#N/A	#N/A	#N/A	#N/A	#N/A	#N/A	#N/A	#N/A	#N/A	#N/A	#N/A	#N/A	#N/A	#N/A	0.126657	#N/A	#N/A	#N/A	#N/A	#N/A	#N/A	#N/A	#N/A	#N/A	#N/A	#N/A	#N/A	0.276225	0.0852929	0.295011	0.276402	0.425772	0.517913	1.63899	0.221696	1.26115	0.272711	0.178531	#N/A	0.917969	0.218685	#N/A	0.354427	0.409493	#N/A	#N/A	#N/A	#N/A	#N/A	#N/A	#N/A	#N/A	#N/A	0.118096	#N/A	#N/A	17	ENSG00000242616	GNG10	protein_coding	G protein subunit gamma 10 [Source:HGNC Symbol;Acc:HGNC:4402]
SCN4A	#N/A	#N/A	#N/A	#N/A	#N/A	#N/A	#N/A	#N/A	#N/A	#N/A	#N/A	#N/A	#N/A	0.223996	0.265317	0.169602	#N/A	0.187552	0.113839	#N/A	0.128023	0.132066	#N/A	#N/A	0.111361	#N/A	0.142398	0.119362	0.176445	#N/A	#N/A	#N/A	#N/A	#N/A	#N/A	#N/A	#N/A	#N/A	#N/A	#N/A	#N/A	#N/A	#N/A	#N/A	#N/A	#N/A	#N/A	#N/A	#N/A	#N/A	#N/A	0.202034	0.421966	#N/A	0.144426	0.0837413	#N/A	0.121632	0.0578683	#N/A	#N/A	#N/A	#N/A	17	ENSG00000007314	SCN4A	protein_coding	sodium voltage-gated channel alpha subunit 4 [Source:HGNC Symbol;Acc:HGNC:10591]
#285280	#N/A	#N/A	#N/A	#N/A	#N/A	#N/A	#N/A	#N/A	#N/A	#N/A	#N/A	#N/A	#N/A	#N/A	1.32795	0.804521	1.32032	1.25067	#N/A	0.268602	#N/A	0.668419	#N/A	#N/A	#N/A	#N/A	#N/A	#N/A	#N/A	#N/A	1.44198	#N/A	1.12399	#N/A	#N/A	#N/A	#N/A	#N/A	#N/A	#N/A	#N/A	#N/A	#N/A	#N/A	#N/A	#N/A	#N/A	#N/A	#N/A	#N/A	#N/A	3.0968	1.8301	0.907824	0.932129	#N/A	0.147806	0.63324	0.463626	0.202709	#N/A	0.816086	#N/A	17	ENSG00000285280		lncRNA	novel transcript
TIMELESS	#N/A	#N/A	#N/A	#N/A	#N/A	#N/A	#N/A	#N/A	#N/A	#N/A	#N/A	#N/A	#N/A	#N/A	#N/A	0.167026	#N/A	#N/A	#N/A	#N/A	#N/A	0.143273	#N/A	#N/A	#N/A	#N/A	#N/A	#N/A	#N/A	#N/A	#N/A	#N/A	0.151459	0.151834	1.50942	#N/A	1.00279	0.994556	1.08695	1.07119	2.01469	0.650605	1.66551	#N/A	0.729349	#N/A	1.36368	2.16728	0.162509	#N/A	1.52988	#N/A	#N/A	#N/A	#N/A	#N/A	#N/A	#N/A	#N/A	#N/A	#N/A	#N/A	#N/A	17	ENSG00000111602	TIMELESS	protein_coding	timeless circadian regulator [Source:HGNC Symbol;Acc:HGNC:11813]
GABPB1	#N/A	#N/A	#N/A	#N/A	#N/A	#N/A	#N/A	#N/A	#N/A	#N/A	#N/A	#N/A	#N/A	1.10262	1.66007	1.08067	1.02407	1.51897	1.25926	1.12015	#N/A	0.921247	0.720197	1.3097	1.18091	#N/A	#N/A	#N/A	1.03429	#N/A	0.910056	#N/A	#N/A	#N/A	#N/A	#N/A	#N/A	#N/A	#N/A	#N/A	#N/A	0.769821	#N/A	#N/A	#N/A	#N/A	#N/A	#N/A	#N/A	#N/A	#N/A	0.610136	#N/A	#N/A	0.905058	#N/A	#N/A	1.10279	#N/A	#N/A	#N/A	#N/A	#N/A	17	ENSG00000104064	GABPB1	protein_coding	GA binding protein transcription factor subunit beta 1 [Source:HGNC Symbol;Acc:HGNC:4074]
PI4KA	#N/A	#N/A	#N/A	#N/A	#N/A	#N/A	#N/A	#N/A	#N/A	#N/A	#N/A	#N/A	#N/A	#N/A	#N/A	#N/A	#N/A	#N/A	#N/A	#N/A	#N/A	#N/A	0.602667	#N/A	#N/A	#N/A	#N/A	#N/A	#N/A	#N/A	#N/A	#N/A	#N/A	#N/A	0.944179	#N/A	0.830844	0.989183	0.843429	0.945518	0.954403	1.29078	0.828407	0.974547	1.10709	1.0879	0.851147	1.02434	1.77759	0.837181	0.83683	#N/A	#N/A	#N/A	#N/A	#N/A	#N/A	#N/A	#N/A	#N/A	#N/A	#N/A	#N/A	17	ENSG00000241973	PI4KA	protein_coding	phosphatidylinositol 4-kinase alpha [Source:HGNC Symbol;Acc:HGNC:8983]
KMT5A	#N/A	#N/A	#N/A	#N/A	#N/A	#N/A	#N/A	#N/A	#N/A	#N/A	#N/A	#N/A	#N/A	#N/A	#N/A	#N/A	#N/A	0.944691	#N/A	#N/A	#N/A	#N/A	0.866493	1.61351	#N/A	0.950975	1.48502	#N/A	1.01144	#N/A	#N/A	#N/A	0.961972	#N/A	#N/A	#N/A	0.726655	#N/A	#N/A	#N/A	#N/A	#N/A	#N/A	#N/A	#N/A	#N/A	#N/A	0.61619	0.884504	#N/A	#N/A	0.995038	0.723265	1.3251	#N/A	#N/A	#N/A	1.21555	#N/A	#N/A	0.910036	1.48434	1.37032	17	ENSG00000183955	KMT5A	protein_coding	lysine methyltransferase 5A [Source:HGNC Symbol;Acc:HGNC:29489]
SEC11C	#N/A	#N/A	#N/A	#N/A	#N/A	#N/A	#N/A	#N/A	#N/A	#N/A	#N/A	#N/A	#N/A	0.873235	0.488705	0.205143	#N/A	0.213039	0.202205	0.1755	0.193167	#N/A	0.409864	#N/A	#N/A	#N/A	#N/A	0.171114	0.134813	#N/A	0.544384	0.125143	0.247228	#N/A	#N/A	#N/A	0.900603	#N/A	#N/A	#N/A	#N/A	#N/A	#N/A	#N/A	#N/A	#N/A	#N/A	#N/A	0.161505	#N/A	#N/A	#N/A	#N/A	0.124788	#N/A	0.123717	#N/A	#N/A	#N/A	#N/A	#N/A	#N/A	#N/A	17	ENSG00000166562	SEC11C	protein_coding	SEC11 homolog C, signal peptidase complex subunit [Source:HGNC Symbol;Acc:HGNC:23400]
#277855	#N/A	#N/A	#N/A	#N/A	#N/A	#N/A	#N/A	#N/A	#N/A	#N/A	#N/A	#N/A	#N/A	1.68677	0.72379	0.644839	0.232928	0.228252	0.161769	0.167761	#N/A	#N/A	#N/A	0.129074	#N/A	#N/A	#N/A	#N/A	#N/A	#N/A	#N/A	#N/A	#N/A	#N/A	0.842961	#N/A	0.88861	#N/A	#N/A	0.989693	0.789928	#N/A	#N/A	#N/A	#N/A	0.53251	#N/A	#N/A	#N/A	#N/A	#N/A	0.922485	0.47688	#N/A	0.164039	#N/A	#N/A	0.124841	#N/A	#N/A	#N/A	#N/A	#N/A	17	ENSG00000277855		lncRNA	novel transcript, antisense to FOXP1
MT-ND4L	#N/A	#N/A	#N/A	#N/A	#N/A	#N/A	#N/A	#N/A	#N/A	#N/A	#N/A	#N/A	#N/A	0.016927	#N/A	#N/A	#N/A	#N/A	#N/A	#N/A	#N/A	#N/A	#N/A	0.0123378	#N/A	#N/A	#N/A	#N/A	#N/A	#N/A	#N/A	#N/A	#N/A	#N/A	0.0426616	0.0258468	#N/A	0.0351553	#N/A	#N/A	0.0307611	0.0182548	0.0208226	0.0174295	0.0151454	#N/A	0.0275946	0.0193791	#N/A	0.00776976	0.0166089	#N/A	#N/A	#N/A	0.0180528	0.0143162	#N/A	0.0149291	#N/A	#N/A	#N/A	#N/A	#N/A	17	ENSG00000212907	MT-ND4L	protein_coding	mitochondrially encoded NADH:ubiquinone oxidoreductase core subunit 4L [Source:HGNC Symbol;Acc:HGNC:7460]
HSP90AB1	#N/A	#N/A	#N/A	#N/A	#N/A	#N/A	#N/A	#N/A	#N/A	#N/A	#N/A	#N/A	#N/A	0.0897981	0.0883918	#N/A	#N/A	0.0823767	#N/A	#N/A	#N/A	#N/A	#N/A	#N/A	#N/A	#N/A	0.0580446	#N/A	0.0729457	#N/A	0.0398365	#N/A	#N/A	#N/A	0.0463084	#N/A	#N/A	0.0427284	#N/A	#N/A	0.0396192	#N/A	0.0629981	0.063077	0.0308112	0.0849784	0.0652435	0.056391	#N/A	0.047372	#N/A	0.0491918	#N/A	#N/A	#N/A	#N/A	#N/A	#N/A	#N/A	#N/A	#N/A	#N/A	#N/A	17	ENSG00000096384	HSP90AB1	protein_coding	heat shock protein 90 alpha family class B member 1 [Source:HGNC Symbol;Acc:HGNC:5258]
PTPN6	#N/A	#N/A	#N/A	#N/A	#N/A	#N/A	#N/A	#N/A	#N/A	#N/A	#N/A	#N/A	#N/A	0.0627538	0.0582727	0.0926217	#N/A	#N/A	0.116313	#N/A	#N/A	#N/A	#N/A	#N/A	#N/A	#N/A	#N/A	#N/A	#N/A	#N/A	0.0723985	#N/A	#N/A	#N/A	0.30946	0.0739745	#N/A	0.40503	0.684981	0.379446	1.52203	0.09571	1.25177	0.106447	#N/A	#N/A	0.965461	0.637332	#N/A	#N/A	0.297062	#N/A	#N/A	#N/A	#N/A	#N/A	#N/A	#N/A	#N/A	#N/A	#N/A	#N/A	#N/A	17	ENSG00000111679	PTPN6	protein_coding	protein tyrosine phosphatase non-receptor type 6 [Source:HGNC Symbol;Acc:HGNC:9658]
LY75	#N/A	#N/A	#N/A	#N/A	#N/A	#N/A	#N/A	#N/A	#N/A	#N/A	#N/A	#N/A	#N/A	0.0487263	0.0931201	#N/A	#N/A	#N/A	0.0949141	#N/A	#N/A	#N/A	#N/A	#N/A	#N/A	#N/A	#N/A	#N/A	#N/A	#N/A	#N/A	#N/A	#N/A	#N/A	0.0827554	#N/A	0.061001	0.109868	0.0864452	0.0992675	0.456512	0.077211	0.509867	0.0436921	#N/A	#N/A	0.133069	0.0932608	#N/A	0.0421116	0.0629231	0.0325928	#N/A	#N/A	#N/A	#N/A	#N/A	#N/A	#N/A	#N/A	#N/A	#N/A	#N/A	17	ENSG00000054219	LY75	protein_coding	lymphocyte antigen 75 [Source:HGNC Symbol;Acc:HGNC:6729]
MYO1F	#N/A	#N/A	#N/A	#N/A	#N/A	#N/A	#N/A	#N/A	#N/A	#N/A	#N/A	#N/A	#N/A	#N/A	0.255052	#N/A	#N/A	#N/A	#N/A	#N/A	0.148703	#N/A	#N/A	#N/A	#N/A	#N/A	#N/A	#N/A	#N/A	#N/A	#N/A	#N/A	#N/A	#N/A	0.673078	#N/A	1.07558	1.13947	2.56419	1.35223	5.2709	0.246918	3.26157	0.490579	0.540731	0.155516	2.54252	2.1893	#N/A	1.40477	1.73393	#N/A	#N/A	#N/A	#N/A	#N/A	#N/A	#N/A	#N/A	#N/A	#N/A	#N/A	#N/A	17	ENSG00000142347	MYO1F	protein_coding	myosin IF [Source:HGNC Symbol;Acc:HGNC:7600]
ACTN1	#N/A	#N/A	#N/A	#N/A	#N/A	#N/A	#N/A	#N/A	#N/A	#N/A	#N/A	#N/A	#N/A	#N/A	0.677622	#N/A	#N/A	#N/A	#N/A	#N/A	0.207917	#N/A	#N/A	#N/A	#N/A	#N/A	#N/A	#N/A	#N/A	#N/A	#N/A	#N/A	#N/A	#N/A	4.83303	#N/A	4.41437	4.92049	3.34412	4.15642	5.29982	0.7353	4.61336	1.1642	1.0699	0.355846	3.64537	4.55977	#N/A	3.5317	4.06829	#N/A	#N/A	#N/A	#N/A	#N/A	#N/A	#N/A	#N/A	#N/A	#N/A	#N/A	#N/A	17	ENSG00000072110	ACTN1	protein_coding	actinin alpha 1 [Source:HGNC Symbol;Acc:HGNC:163]
ZC3H12C	#N/A	#N/A	#N/A	#N/A	#N/A	#N/A	#N/A	#N/A	#N/A	#N/A	#N/A	#N/A	#N/A	#N/A	0.557233	#N/A	#N/A	#N/A	#N/A	#N/A	#N/A	#N/A	#N/A	#N/A	#N/A	#N/A	#N/A	1.34453	1.51609	#N/A	0.889263	#N/A	0.779872	#N/A	#N/A	#N/A	#N/A	#N/A	#N/A	#N/A	#N/A	#N/A	#N/A	#N/A	#N/A	#N/A	#N/A	#N/A	#N/A	#N/A	#N/A	2.7776	1.43885	2.21037	2.89156	2.33173	1.96035	3.39611	1.64614	1.63888	0.692275	2.79953	2.69064	17	ENSG00000149289	ZC3H12C	protein_coding	zinc finger CCCH-type containing 12C [Source:HGNC Symbol;Acc:HGNC:29362]
TMEM147	#N/A	#N/A	#N/A	#N/A	#N/A	#N/A	#N/A	#N/A	#N/A	#N/A	#N/A	#N/A	#N/A	#N/A	0.0180623	#N/A	#N/A	#N/A	#N/A	#N/A	#N/A	#N/A	#N/A	#N/A	#N/A	#N/A	#N/A	0.0481299	#N/A	#N/A	0.043849	#N/A	#N/A	#N/A	0.0648105	#N/A	0.041687	0.0584835	#N/A	#N/A	0.0737915	0.0328625	0.0522117	0.0514731	0.0690816	0.0572933	0.0690028	0.0411339	#N/A	0.0780552	0.0261204	0.0276699	#N/A	#N/A	#N/A	#N/A	#N/A	#N/A	#N/A	#N/A	#N/A	#N/A	#N/A	17	ENSG00000105677	TMEM147	protein_coding	transmembrane protein 147 [Source:HGNC Symbol;Acc:HGNC:30414]
UBC	#N/A	#N/A	#N/A	#N/A	#N/A	#N/A	#N/A	#N/A	#N/A	#N/A	#N/A	#N/A	#N/A	#N/A	#N/A	0.142418	#N/A	#N/A	#N/A	#N/A	#N/A	#N/A	#N/A	#N/A	#N/A	#N/A	0.147026	#N/A	0.133393	#N/A	#N/A	#N/A	#N/A	#N/A	0.212848	0.0891658	0.210099	0.238803	#N/A	#N/A	0.357223	0.178803	0.650302	0.188174	0.215003	0.172488	0.374823	0.299967	#N/A	0.22791	0.350177	#N/A	#N/A	#N/A	#N/A	#N/A	#N/A	#N/A	#N/A	#N/A	#N/A	#N/A	#N/A	17	ENSG00000150991	UBC	protein_coding	ubiquitin C [Source:HGNC Symbol;Acc:HGNC:12468]
LINC00426	#N/A	#N/A	#N/A	#N/A	#N/A	#N/A	#N/A	#N/A	#N/A	#N/A	#N/A	#N/A	#N/A	#N/A	#N/A	0.0595747	0.0396257	#N/A	#N/A	#N/A	#N/A	#N/A	#N/A	#N/A	#N/A	#N/A	#N/A	#N/A	#N/A	#N/A	0.0676371	#N/A	0.0521895	#N/A	0.0766283	#N/A	0.0433332	0.0636128	0.0545477	0.0637868	0.0545462	#N/A	0.0671829	0.0700161	0.0664366	#N/A	0.0478069	0.0584135	#N/A	0.0483582	0.0490021	#N/A	#N/A	#N/A	#N/A	#N/A	#N/A	#N/A	#N/A	#N/A	#N/A	#N/A	#N/A	17	ENSG00000238121	LINC00426	lncRNA	long intergenic non-protein coding RNA 426 [Source:HGNC Symbol;Acc:HGNC:42761]
COMMD6	#N/A	#N/A	#N/A	#N/A	#N/A	#N/A	#N/A	#N/A	#N/A	#N/A	#N/A	#N/A	#N/A	#N/A	#N/A	#N/A	0.0566541	#N/A	#N/A	#N/A	#N/A	#N/A	#N/A	#N/A	#N/A	#N/A	#N/A	#N/A	#N/A	#N/A	#N/A	#N/A	0.0805075	#N/A	0.110624	#N/A	0.0573114	0.0918209	0.0699981	0.0768414	0.108636	0.0996291	0.121396	0.0818398	0.0903365	0.0719046	0.0941783	0.0925808	#N/A	0.0929967	0.0949418	#N/A	#N/A	#N/A	#N/A	#N/A	#N/A	#N/A	#N/A	#N/A	#N/A	#N/A	#N/A	17	ENSG00000188243	COMMD6	protein_coding	COMM domain containing 6 [Source:HGNC Symbol;Acc:HGNC:24015]
RHBDD2	#N/A	#N/A	#N/A	#N/A	#N/A	#N/A	#N/A	#N/A	#N/A	#N/A	#N/A	#N/A	#N/A	#N/A	#N/A	#N/A	#N/A	0.178413	#N/A	#N/A	#N/A	#N/A	#N/A	#N/A	#N/A	#N/A	#N/A	#N/A	#N/A	#N/A	#N/A	#N/A	#N/A	#N/A	1.6203	#N/A	1.45913	1.50695	1.84426	1.49914	1.87599	0.940555	1.90136	1.09609	0.910887	0.211333	2.04387	2.238	0.146648	2.264	1.83553	#N/A	#N/A	#N/A	#N/A	#N/A	#N/A	#N/A	#N/A	#N/A	#N/A	#N/A	#N/A	17	ENSG00000005486	RHBDD2	protein_coding	rhomboid domain containing 2 [Source:HGNC Symbol;Acc:HGNC:23082]
C20orf27	#N/A	#N/A	#N/A	#N/A	#N/A	#N/A	#N/A	#N/A	#N/A	#N/A	#N/A	#N/A	#N/A	#N/A	#N/A	#N/A	#N/A	0.078528	#N/A	#N/A	#N/A	#N/A	#N/A	#N/A	#N/A	#N/A	#N/A	#N/A	#N/A	#N/A	#N/A	#N/A	#N/A	#N/A	0.110543	#N/A	0.0922367	0.113414	0.0921859	0.073789	0.124354	0.100261	0.11086	0.102279	0.061129	0.0822475	0.0918513	0.0663234	0.0692994	0.0972163	0.0975746	#N/A	#N/A	#N/A	#N/A	#N/A	#N/A	#N/A	#N/A	#N/A	#N/A	#N/A	#N/A	17	ENSG00000101220	C20orf27	protein_coding	chromosome 20 open reading frame 27 [Source:HGNC Symbol;Acc:HGNC:15873]
DDX39A	#N/A	#N/A	#N/A	#N/A	#N/A	#N/A	#N/A	#N/A	#N/A	#N/A	#N/A	#N/A	#N/A	#N/A	#N/A	#N/A	#N/A	0.814527	#N/A	#N/A	#N/A	#N/A	#N/A	#N/A	#N/A	#N/A	#N/A	#N/A	#N/A	#N/A	#N/A	#N/A	#N/A	#N/A	1.54007	#N/A	1.42215	1.59665	1.1046	1.02753	1.38523	1.68631	1.1368	0.984324	1.32294	0.823403	1.2877	1.46308	0.496471	1.24737	1.22514	#N/A	#N/A	#N/A	#N/A	#N/A	#N/A	#N/A	#N/A	#N/A	#N/A	#N/A	#N/A	17	ENSG00000123136	DDX39A	protein_coding	DExD-box helicase 39A [Source:HGNC Symbol;Acc:HGNC:17821]
PRR34	#N/A	#N/A	#N/A	#N/A	#N/A	#N/A	#N/A	#N/A	#N/A	#N/A	#N/A	#N/A	#N/A	#N/A	#N/A	#N/A	#N/A	#N/A	0.164863	#N/A	#N/A	#N/A	#N/A	#N/A	#N/A	#N/A	#N/A	#N/A	#N/A	#N/A	#N/A	#N/A	#N/A	#N/A	1.50544	#N/A	1.08027	1.39605	#N/A	1.36355	1.42965	0.493806	1.50981	0.599326	0.359269	#N/A	1.40771	1.41135	#N/A	1.23644	2.03927	#N/A	#N/A	#N/A	#N/A	#N/A	#N/A	#N/A	0.0738464	#N/A	#N/A	0.11067	0.121574	17	ENSG00000182257	PRR34	lncRNA	PRR34 long non-coding RNA [Source:HGNC Symbol;Acc:HGNC:25606]
ISYNA1	#N/A	#N/A	#N/A	#N/A	#N/A	#N/A	#N/A	#N/A	#N/A	#N/A	#N/A	#N/A	#N/A	#N/A	#N/A	#N/A	#N/A	#N/A	0.098213	#N/A	#N/A	#N/A	#N/A	#N/A	#N/A	#N/A	#N/A	#N/A	0.0986425	#N/A	#N/A	#N/A	#N/A	#N/A	0.061396	#N/A	0.0721554	0.0922087	0.0395403	0.0810879	0.169903	0.0557235	0.184331	0.0531676	0.0812775	0.0202806	0.0731425	0.12262	#N/A	0.108834	0.0682786	#N/A	#N/A	#N/A	#N/A	#N/A	#N/A	#N/A	#N/A	#N/A	#N/A	#N/A	#N/A	17	ENSG00000105655	ISYNA1	protein_coding	inositol-3-phosphate synthase 1 [Source:HGNC Symbol;Acc:HGNC:29821]
SLC12A9	#N/A	#N/A	#N/A	#N/A	#N/A	#N/A	#N/A	#N/A	#N/A	#N/A	#N/A	#N/A	#N/A	#N/A	#N/A	#N/A	#N/A	#N/A	0.179843	#N/A	#N/A	#N/A	#N/A	#N/A	#N/A	#N/A	#N/A	#N/A	#N/A	#N/A	#N/A	#N/A	#N/A	#N/A	2.17435	0.0962165	1.60477	1.9807	1.70002	1.69644	1.65882	1.71369	1.63665	1.49576	1.35575	0.766297	1.72808	1.93794	#N/A	1.93808	2.29389	#N/A	#N/A	#N/A	#N/A	#N/A	#N/A	#N/A	#N/A	#N/A	#N/A	#N/A	#N/A	17	ENSG00000146828	SLC12A9	protein_coding	solute carrier family 12 member 9 [Source:HGNC Symbol;Acc:HGNC:17435]
MEF2B	#N/A	#N/A	#N/A	#N/A	#N/A	#N/A	#N/A	#N/A	#N/A	#N/A	#N/A	#N/A	#N/A	#N/A	#N/A	#N/A	#N/A	#N/A	#N/A	0.831648	#N/A	#N/A	#N/A	#N/A	#N/A	#N/A	#N/A	#N/A	#N/A	#N/A	#N/A	#N/A	#N/A	#N/A	1.19185	#N/A	1.03514	1.36494	1.0418	1.13491	1.10893	1.48693	1.05036	1.02239	1.19717	1.81827	1.06906	1.319	1.63683	1.05623	1.35892	#N/A	#N/A	#N/A	#N/A	#N/A	#N/A	#N/A	#N/A	#N/A	#N/A	#N/A	#N/A	17	ENSG00000213999	MEF2B	protein_coding	myocyte enhancer factor 2B [Source:HGNC Symbol;Acc:HGNC:6995]
ECRG4	#N/A	#N/A	#N/A	#N/A	#N/A	#N/A	#N/A	#N/A	#N/A	#N/A	#N/A	#N/A	#N/A	#N/A	#N/A	#N/A	#N/A	#N/A	#N/A	0.0434714	#N/A	#N/A	#N/A	#N/A	#N/A	#N/A	#N/A	#N/A	#N/A	#N/A	#N/A	#N/A	#N/A	#N/A	0.141524	0.0959133	0.12563	0.14923	0.10181	0.132914	0.145549	0.131164	0.16536	0.0975474	0.105711	0.110747	0.153161	0.142522	#N/A	0.131879	0.115926	#N/A	#N/A	#N/A	#N/A	#N/A	#N/A	#N/A	#N/A	#N/A	#N/A	#N/A	#N/A	17	ENSG00000119147	ECRG4	protein_coding	ECRG4 augurin precursor [Source:HGNC Symbol;Acc:HGNC:24642]
#267765	#N/A	#N/A	#N/A	#N/A	#N/A	#N/A	#N/A	#N/A	#N/A	#N/A	#N/A	#N/A	#N/A	#N/A	#N/A	#N/A	#N/A	#N/A	#N/A	0.172013	#N/A	#N/A	#N/A	#N/A	#N/A	#N/A	#N/A	#N/A	0.301889	#N/A	#N/A	#N/A	0.650874	#N/A	1.53969	#N/A	#N/A	1.13199	#N/A	1.09069	1.12253	1.30772	1.25253	1.03721	1.02612	0.800318	1.57169	1.01122	0.413567	#N/A	1.4663	#N/A	#N/A	#N/A	#N/A	#N/A	#N/A	#N/A	#N/A	#N/A	#N/A	0.212506	#N/A	17	ENSG00000267765		lncRNA	novel transcript, antisense to CNTNAP1
LFNG	#N/A	#N/A	#N/A	#N/A	#N/A	#N/A	#N/A	#N/A	#N/A	#N/A	#N/A	#N/A	#N/A	#N/A	#N/A	#N/A	#N/A	#N/A	#N/A	#N/A	0.125348	#N/A	#N/A	#N/A	#N/A	#N/A	#N/A	#N/A	#N/A	#N/A	#N/A	#N/A	#N/A	#N/A	0.231392	#N/A	0.238874	0.242683	0.179792	0.241433	0.269903	0.204038	0.247806	0.215544	0.181242	0.16486	0.216101	0.244179	#N/A	0.2429	0.2037	#N/A	#N/A	#N/A	#N/A	#N/A	#N/A	0.100699	#N/A	#N/A	#N/A	#N/A	#N/A	17	ENSG00000106003	LFNG	protein_coding	LFNG O-fucosylpeptide 3-beta-N-acetylglucosaminyltransferase [Source:HGNC Symbol;Acc:HGNC:6560]
RELB	#N/A	#N/A	#N/A	#N/A	#N/A	#N/A	#N/A	#N/A	#N/A	#N/A	#N/A	#N/A	#N/A	#N/A	#N/A	#N/A	#N/A	#N/A	#N/A	#N/A	0.667812	#N/A	#N/A	#N/A	#N/A	#N/A	#N/A	#N/A	#N/A	#N/A	#N/A	#N/A	#N/A	#N/A	1.38022	#N/A	1.12168	1.49657	1.01166	1.1524	1.44615	2.13307	1.19058	1.40105	1.38087	1.19683	1.20979	1.31408	0.811506	0.98422	0.962211	#N/A	#N/A	#N/A	#N/A	#N/A	#N/A	#N/A	#N/A	#N/A	#N/A	#N/A	#N/A	17	ENSG00000104856	RELB	protein_coding	RELB proto-oncogene, NF-kB subunit [Source:HGNC Symbol;Acc:HGNC:9956]
IRF2BPL	#N/A	#N/A	#N/A	#N/A	#N/A	#N/A	#N/A	#N/A	#N/A	#N/A	#N/A	#N/A	#N/A	#N/A	#N/A	#N/A	#N/A	#N/A	#N/A	#N/A	#N/A	#N/A	#N/A	#N/A	#N/A	0.0955208	0.134729	#N/A	0.122331	#N/A	#N/A	#N/A	#N/A	#N/A	0.0750517	#N/A	0.132846	0.138501	0.100441	0.136458	2.53683	0.0905063	#N/A	0.0689752	0.0860844	0.097845	0.434772	0.442671	#N/A	0.0912148	0.284115	#N/A	#N/A	#N/A	#N/A	#N/A	#N/A	#N/A	#N/A	#N/A	#N/A	#N/A	#N/A	17	ENSG00000119669	IRF2BPL	protein_coding	interferon regulatory factor 2 binding protein like [Source:HGNC Symbol;Acc:HGNC:14282]
EGFL8#241404	#N/A	#N/A	#N/A	#N/A	#N/A	#N/A	#N/A	#N/A	#N/A	#N/A	#N/A	#N/A	#N/A	#N/A	#N/A	#N/A	#N/A	#N/A	#N/A	#N/A	#N/A	#N/A	#N/A	#N/A	#N/A	1.28897	#N/A	1.11108	#N/A	#N/A	#N/A	#N/A	#N/A	#N/A	1.05063	#N/A	0.848447	1.21526	#N/A	0.796537	0.961199	1.07929	0.885401	1.11183	0.906392	#N/A	0.857339	0.890517	1.50284	1.18738	1.19956	#N/A	#N/A	#N/A	#N/A	#N/A	#N/A	#N/A	#N/A	#N/A	#N/A	2.22457	#N/A	17	ENSG00000241404	EGFL8	protein_coding	EGF like domain multiple 8 [Source:HGNC Symbol;Acc:HGNC:13944]
#176593	#N/A	#N/A	#N/A	#N/A	#N/A	#N/A	#N/A	#N/A	#N/A	#N/A	#N/A	#N/A	#N/A	#N/A	#N/A	#N/A	#N/A	#N/A	#N/A	#N/A	#N/A	#N/A	#N/A	#N/A	#N/A	0.39312	#N/A	#N/A	#N/A	#N/A	#N/A	#N/A	#N/A	#N/A	1.13523	0.199977	1.08842	0.959637	0.946154	1.04154	1.00072	0.768749	0.912662	0.937599	1.02735	#N/A	0.882055	0.864756	0.646292	0.853433	1.02359	#N/A	#N/A	#N/A	#N/A	#N/A	#N/A	#N/A	#N/A	#N/A	#N/A	#N/A	#N/A	17	ENSG00000176593		lncRNA	novel transcript, antisense to ZNF606
CCN2	#N/A	#N/A	#N/A	#N/A	#N/A	#N/A	#N/A	#N/A	#N/A	#N/A	#N/A	#N/A	#N/A	#N/A	#N/A	#N/A	#N/A	#N/A	#N/A	#N/A	#N/A	#N/A	#N/A	#N/A	#N/A	0.0810385	#N/A	#N/A	#N/A	#N/A	#N/A	#N/A	#N/A	#N/A	0.175277	0.0753937	0.157268	0.178136	0.14337	0.174223	0.188641	0.157017	0.197045	0.140952	0.135687	0.137922	0.1835	0.174183	#N/A	0.176764	0.180833	#N/A	#N/A	#N/A	#N/A	#N/A	#N/A	#N/A	#N/A	#N/A	#N/A	#N/A	#N/A	17	ENSG00000118523	CCN2	protein_coding	cellular communication network factor 2 [Source:HGNC Symbol;Acc:HGNC:2500]
ZNF727	#N/A	#N/A	#N/A	#N/A	#N/A	#N/A	#N/A	#N/A	#N/A	#N/A	#N/A	#N/A	#N/A	#N/A	#N/A	#N/A	#N/A	#N/A	#N/A	#N/A	#N/A	#N/A	#N/A	#N/A	#N/A	#N/A	2.52506	0.938761	0.707351	#N/A	#N/A	#N/A	#N/A	#N/A	1.22934	#N/A	#N/A	1.01424	0.91503	#N/A	0.676091	0.814456	0.68805	1.45608	1.44897	#N/A	#N/A	0.728771	#N/A	1.13409	0.934418	#N/A	#N/A	#N/A	#N/A	#N/A	0.201178	#N/A	#N/A	#N/A	#N/A	0.614458	0.644901	17	ENSG00000214652	ZNF727	protein_coding	zinc finger protein 727 [Source:HGNC Symbol;Acc:HGNC:22785]
LINC02288	#N/A	#N/A	#N/A	#N/A	#N/A	#N/A	#N/A	#N/A	#N/A	#N/A	#N/A	#N/A	#N/A	#N/A	#N/A	#N/A	#N/A	#N/A	#N/A	#N/A	#N/A	#N/A	#N/A	#N/A	#N/A	#N/A	0.132165	0.117284	#N/A	#N/A	#N/A	#N/A	#N/A	#N/A	0.076279	#N/A	0.158607	0.108412	0.118296	0.113186	2.60667	0.134948	1.25737	0.13909	0.109498	0.134066	0.102999	0.100194	#N/A	0.088476	0.178797	#N/A	#N/A	#N/A	#N/A	#N/A	#N/A	#N/A	#N/A	#N/A	#N/A	#N/A	#N/A	17	ENSG00000246548	LINC02288	lncRNA	long intergenic non-protein coding RNA 2288 [Source:HGNC Symbol;Acc:HGNC:27505]
PCDHB14	#N/A	#N/A	#N/A	#N/A	#N/A	#N/A	#N/A	#N/A	#N/A	#N/A	#N/A	#N/A	#N/A	#N/A	#N/A	#N/A	#N/A	#N/A	#N/A	#N/A	#N/A	#N/A	#N/A	#N/A	#N/A	#N/A	0.0812491	#N/A	0.0721257	#N/A	#N/A	#N/A	#N/A	#N/A	#N/A	#N/A	0.0866113	0.0827858	0.0827056	0.0282117	0.506271	0.0452154	0.100197	0.0511733	0.0984579	0.0819475	0.0565775	0.0604831	#N/A	0.0981694	0.0410418	#N/A	#N/A	#N/A	#N/A	#N/A	#N/A	#N/A	#N/A	#N/A	#N/A	#N/A	0.0677704	17	ENSG00000120327	PCDHB14	protein_coding	protocadherin beta 14 [Source:HGNC Symbol;Acc:HGNC:8685]
ITGB3	#N/A	#N/A	#N/A	#N/A	#N/A	#N/A	#N/A	#N/A	#N/A	#N/A	#N/A	#N/A	#N/A	#N/A	#N/A	#N/A	#N/A	#N/A	#N/A	#N/A	#N/A	#N/A	#N/A	#N/A	#N/A	#N/A	0.130675	#N/A	0.118088	#N/A	#N/A	#N/A	#N/A	#N/A	0.141174	#N/A	0.107009	0.171149	0.108762	0.130763	0.354224	0.143942	0.545481	0.137368	0.110396	0.130783	0.135043	0.164455	#N/A	0.0990786	0.130823	#N/A	#N/A	#N/A	#N/A	#N/A	#N/A	#N/A	#N/A	#N/A	#N/A	#N/A	#N/A	17	ENSG00000259207	ITGB3	protein_coding	integrin subunit beta 3 [Source:HGNC Symbol;Acc:HGNC:6156]
LINC02202	#N/A	#N/A	#N/A	#N/A	#N/A	#N/A	#N/A	#N/A	#N/A	#N/A	#N/A	#N/A	#N/A	#N/A	#N/A	#N/A	#N/A	#N/A	#N/A	#N/A	#N/A	#N/A	#N/A	#N/A	#N/A	#N/A	0.0876718	#N/A	#N/A	#N/A	#N/A	#N/A	0.0861533	#N/A	0.127612	#N/A	0.143363	0.101821	0.127142	0.0931638	0.125457	0.0895333	0.161705	0.11386	0.127159	0.10916	0.135223	0.12686	#N/A	0.111273	0.12708	#N/A	#N/A	#N/A	#N/A	#N/A	#N/A	#N/A	#N/A	#N/A	#N/A	#N/A	#N/A	17	ENSG00000245812	LINC02202	lncRNA	long intergenic non-protein coding RNA 2202 [Source:HGNC Symbol;Acc:HGNC:53068]
ZNF730	#N/A	#N/A	#N/A	#N/A	#N/A	#N/A	#N/A	#N/A	#N/A	#N/A	#N/A	#N/A	#N/A	#N/A	#N/A	#N/A	#N/A	#N/A	#N/A	#N/A	#N/A	#N/A	#N/A	#N/A	#N/A	#N/A	0.123711	#N/A	#N/A	#N/A	#N/A	#N/A	#N/A	#N/A	0.15523	#N/A	0.263399	0.179586	0.274524	0.178474	3.9316	0.144991	2.65026	0.185435	0.147873	0.150053	0.254829	0.195464	#N/A	0.231409	0.181783	#N/A	#N/A	#N/A	#N/A	#N/A	#N/A	#N/A	#N/A	#N/A	#N/A	#N/A	0.0971663	17	ENSG00000183850	ZNF730	protein_coding	zinc finger protein 730 [Source:HGNC Symbol;Acc:HGNC:32470]
TLCD5	#N/A	#N/A	#N/A	#N/A	#N/A	#N/A	#N/A	#N/A	#N/A	#N/A	#N/A	#N/A	#N/A	#N/A	#N/A	#N/A	#N/A	#N/A	#N/A	#N/A	#N/A	#N/A	#N/A	#N/A	#N/A	#N/A	0.0556185	#N/A	0.0480176	#N/A	#N/A	#N/A	#N/A	#N/A	0.0502518	#N/A	0.0443486	0.0680366	0.0433263	0.0507222	0.0593065	0.0113977	0.0595084	0.0571989	0.0419303	0.0564055	0.0564142	0.0639117	#N/A	0.061529	0.0545855	#N/A	#N/A	#N/A	#N/A	#N/A	#N/A	#N/A	#N/A	#N/A	#N/A	#N/A	#N/A	17	ENSG00000181264	TLCD5	protein_coding	TLC domain containing 5 [Source:HGNC Symbol;Acc:HGNC:28280]
#281333	#N/A	#N/A	#N/A	#N/A	#N/A	#N/A	#N/A	#N/A	#N/A	#N/A	#N/A	#N/A	#N/A	#N/A	#N/A	#N/A	#N/A	#N/A	#N/A	#N/A	#N/A	#N/A	#N/A	#N/A	#N/A	#N/A	0.106618	#N/A	#N/A	#N/A	0.128092	#N/A	#N/A	0.0887771	0.0615416	#N/A	0.0584999	0.0842925	0.0952646	0.10483	2.2968	#N/A	0.617948	0.111972	0.0911236	#N/A	0.172126	0.0754096	#N/A	0.0866398	0.067159	#N/A	0.0818096	#N/A	#N/A	#N/A	#N/A	#N/A	#N/A	#N/A	#N/A	#N/A	#N/A	17	ENSG00000281333		lncRNA	novel transcript, antisense to KITLG
TRIM62	#N/A	#N/A	#N/A	#N/A	#N/A	#N/A	#N/A	#N/A	#N/A	#N/A	#N/A	#N/A	#N/A	#N/A	#N/A	#N/A	#N/A	#N/A	#N/A	#N/A	#N/A	#N/A	#N/A	#N/A	#N/A	#N/A	0.754247	0.482815	#N/A	#N/A	#N/A	#N/A	#N/A	#N/A	1.73108	#N/A	1.43409	1.9592	1.92162	1.8545	1.96776	2.14045	1.691	1.59006	1.5931	0.890728	1.60713	1.65623	#N/A	1.52069	2.00116	#N/A	#N/A	#N/A	#N/A	#N/A	#N/A	#N/A	#N/A	#N/A	#N/A	#N/A	#N/A	17	ENSG00000116525	TRIM62	protein_coding	tripartite motif containing 62 [Source:HGNC Symbol;Acc:HGNC:25574]
ZNF781	#N/A	#N/A	#N/A	#N/A	#N/A	#N/A	#N/A	#N/A	#N/A	#N/A	#N/A	#N/A	#N/A	#N/A	#N/A	#N/A	#N/A	#N/A	#N/A	#N/A	#N/A	#N/A	#N/A	#N/A	#N/A	#N/A	0.151698	#N/A	0.164245	#N/A	0.129707	#N/A	#N/A	#N/A	0.360334	#N/A	0.328889	0.364104	1.94976	0.334093	3.06347	0.242789	3.24104	0.357696	0.150596	#N/A	2.30059	0.434289	#N/A	0.205282	0.788866	#N/A	#N/A	#N/A	#N/A	#N/A	#N/A	#N/A	#N/A	#N/A	#N/A	#N/A	#N/A	17	ENSG00000196381	ZNF781	transcribed_unprocessed_pseudogene	zinc finger protein 781 [Source:HGNC Symbol;Acc:HGNC:26745]
PKD2	#N/A	#N/A	#N/A	#N/A	#N/A	#N/A	#N/A	#N/A	#N/A	#N/A	#N/A	#N/A	#N/A	#N/A	#N/A	#N/A	#N/A	#N/A	#N/A	#N/A	#N/A	#N/A	#N/A	#N/A	#N/A	#N/A	0.721933	#N/A	#N/A	#N/A	#N/A	#N/A	#N/A	#N/A	2.27137	2.85752	2.08228	2.12052	2.0672	2.09721	2.13948	1.61589	1.8351	1.91689	1.79247	2.27374	1.74482	1.9383	#N/A	2.01794	1.44779	#N/A	#N/A	#N/A	#N/A	#N/A	#N/A	#N/A	#N/A	#N/A	#N/A	#N/A	#N/A	17	ENSG00000118762	PKD2	protein_coding	polycystin 2, transient receptor potential cation channel [Source:HGNC Symbol;Acc:HGNC:9009]
ARSJ	#N/A	#N/A	#N/A	#N/A	#N/A	#N/A	#N/A	#N/A	#N/A	#N/A	#N/A	#N/A	#N/A	#N/A	#N/A	#N/A	#N/A	#N/A	#N/A	#N/A	#N/A	#N/A	#N/A	#N/A	#N/A	#N/A	0.0531289	#N/A	#N/A	#N/A	#N/A	#N/A	#N/A	#N/A	0.0621284	0.0311034	0.0566641	0.06426	0.0537423	0.0274318	0.0509971	0.0280718	0.0521352	0.0503606	0.0453689	0.0548969	0.0243701	0.0497628	#N/A	0.0345996	0.0548542	#N/A	#N/A	#N/A	#N/A	#N/A	#N/A	#N/A	#N/A	#N/A	#N/A	#N/A	#N/A	17	ENSG00000180801	ARSJ	protein_coding	arylsulfatase family member J [Source:HGNC Symbol;Acc:HGNC:26286]
NAALADL1	#N/A	#N/A	#N/A	#N/A	#N/A	#N/A	#N/A	#N/A	#N/A	#N/A	#N/A	#N/A	#N/A	#N/A	#N/A	#N/A	#N/A	#N/A	#N/A	#N/A	#N/A	#N/A	#N/A	#N/A	#N/A	#N/A	0.128026	#N/A	#N/A	#N/A	#N/A	#N/A	#N/A	0.127619	0.193461	#N/A	0.156544	0.155446	0.209081	0.170142	0.27468	0.174992	0.642945	0.160529	0.195881	0.161481	0.167136	0.188017	#N/A	0.170339	0.160023	#N/A	#N/A	#N/A	#N/A	#N/A	#N/A	#N/A	#N/A	#N/A	#N/A	#N/A	#N/A	17	ENSG00000168060	NAALADL1	protein_coding	N-acetylated alpha-linked acidic dipeptidase like 1 [Source:HGNC Symbol;Acc:HGNC:23536]
SLC6A16	#N/A	#N/A	#N/A	#N/A	#N/A	#N/A	#N/A	#N/A	#N/A	#N/A	#N/A	#N/A	#N/A	#N/A	#N/A	#N/A	#N/A	#N/A	#N/A	#N/A	#N/A	#N/A	#N/A	#N/A	#N/A	#N/A	0.253069	0.144218	#N/A	#N/A	#N/A	#N/A	#N/A	#N/A	0.961279	#N/A	2.82117	1.91924	3.53666	2.19956	2.77151	0.653532	3.55298	0.432508	0.710833	0.167994	1.98743	1.8332	#N/A	2.65957	2.13798	#N/A	#N/A	#N/A	#N/A	#N/A	#N/A	#N/A	#N/A	#N/A	#N/A	#N/A	#N/A	17	ENSG00000063127	SLC6A16	protein_coding	solute carrier family 6 member 16 [Source:HGNC Symbol;Acc:HGNC:13622]
GATA6	#N/A	#N/A	#N/A	#N/A	#N/A	#N/A	#N/A	#N/A	#N/A	#N/A	#N/A	#N/A	#N/A	#N/A	#N/A	#N/A	#N/A	#N/A	#N/A	#N/A	#N/A	#N/A	#N/A	#N/A	#N/A	#N/A	0.126584	#N/A	#N/A	#N/A	#N/A	#N/A	#N/A	#N/A	0.158872	#N/A	0.18284	0.21158	0.195905	0.190799	0.219997	0.174314	0.20412	0.158228	0.124896	0.130273	0.196061	0.189702	#N/A	0.212751	0.155401	#N/A	#N/A	#N/A	#N/A	#N/A	#N/A	#N/A	#N/A	#N/A	0.0945695	#N/A	#N/A	17	ENSG00000141448	GATA6	protein_coding	GATA binding protein 6 [Source:HGNC Symbol;Acc:HGNC:4174]
CALN1	#N/A	#N/A	#N/A	#N/A	#N/A	#N/A	#N/A	#N/A	#N/A	#N/A	#N/A	#N/A	#N/A	#N/A	#N/A	#N/A	#N/A	#N/A	#N/A	#N/A	#N/A	#N/A	#N/A	#N/A	#N/A	#N/A	#N/A	0.157118	#N/A	#N/A	#N/A	#N/A	#N/A	#N/A	0.885402	0.0691666	#N/A	1.1794	1.24052	0.955196	2.0574	0.936584	1.5477	0.804369	0.36242	0.111368	2.00139	1.93553	#N/A	1.67271	2.14523	#N/A	#N/A	#N/A	#N/A	#N/A	#N/A	#N/A	#N/A	#N/A	#N/A	#N/A	0.139195	17	ENSG00000183166	CALN1	protein_coding	calneuron 1 [Source:HGNC Symbol;Acc:HGNC:13248]
ADAMTS15	#N/A	#N/A	#N/A	#N/A	#N/A	#N/A	#N/A	#N/A	#N/A	#N/A	#N/A	#N/A	#N/A	#N/A	#N/A	#N/A	#N/A	#N/A	#N/A	#N/A	#N/A	#N/A	#N/A	#N/A	#N/A	#N/A	#N/A	0.0966765	#N/A	#N/A	#N/A	#N/A	#N/A	#N/A	0.139945	#N/A	0.0868138	0.142874	0.0918827	0.0905597	1.63255	0.108384	0.099578	0.0353816	0.0719945	0.0565079	0.0846858	0.126631	#N/A	0.0980595	0.0532592	#N/A	#N/A	#N/A	#N/A	#N/A	#N/A	#N/A	#N/A	#N/A	#N/A	0.100339	#N/A	17	ENSG00000166106	ADAMTS15	protein_coding	ADAM metallopeptidase with thrombospondin type 1 motif 15 [Source:HGNC Symbol;Acc:HGNC:16305]
#259275	#N/A	#N/A	#N/A	#N/A	#N/A	#N/A	#N/A	#N/A	#N/A	#N/A	#N/A	#N/A	#N/A	#N/A	#N/A	#N/A	#N/A	#N/A	#N/A	#N/A	#N/A	#N/A	#N/A	#N/A	#N/A	#N/A	#N/A	0.0946933	0.0972089	#N/A	#N/A	#N/A	#N/A	#N/A	0.0836758	#N/A	0.0771465	0.108094	0.169793	0.148562	0.331841	0.0975386	2.0097	0.066569	0.026111	0.108442	0.182653	0.167222	#N/A	0.0950247	0.0855967	#N/A	#N/A	#N/A	#N/A	#N/A	#N/A	#N/A	#N/A	#N/A	#N/A	#N/A	#N/A	17	ENSG00000259275		lncRNA	novel transcript
APCDD1L-DT	#N/A	#N/A	#N/A	#N/A	#N/A	#N/A	#N/A	#N/A	#N/A	#N/A	#N/A	#N/A	#N/A	#N/A	#N/A	#N/A	#N/A	#N/A	#N/A	#N/A	#N/A	#N/A	#N/A	#N/A	#N/A	#N/A	#N/A	0.130286	0.135122	#N/A	#N/A	#N/A	#N/A	#N/A	0.165783	#N/A	0.12337	0.166416	0.21897	0.115276	1.16688	0.112749	2.04447	0.0972229	0.152852	0.160976	0.187198	0.270255	#N/A	0.12541	0.153343	#N/A	#N/A	#N/A	#N/A	#N/A	#N/A	#N/A	#N/A	#N/A	#N/A	#N/A	#N/A	17	ENSG00000231290	APCDD1L-DT	lncRNA	APCDD1L divergent transcript [Source:HGNC Symbol;Acc:HGNC:27152]
SLC39A7#112473	#N/A	#N/A	#N/A	#N/A	#N/A	#N/A	#N/A	#N/A	#N/A	#N/A	#N/A	#N/A	#N/A	#N/A	#N/A	#N/A	#N/A	#N/A	#N/A	#N/A	#N/A	#N/A	#N/A	#N/A	#N/A	#N/A	#N/A	0.12329	#N/A	#N/A	#N/A	#N/A	#N/A	#N/A	1.32652	#N/A	1.76879	1.46363	0.784406	1.14339	1.49992	0.466374	1.25716	0.646895	0.472681	0.167388	1.2947	1.37337	0.0810457	1.0596	1.60656	#N/A	#N/A	#N/A	#N/A	#N/A	#N/A	#N/A	#N/A	#N/A	#N/A	#N/A	#N/A	17	ENSG00000112473	SLC39A7	protein_coding	solute carrier family 39 member 7 [Source:HGNC Symbol;Acc:HGNC:4927]
FLT3LG	#N/A	#N/A	#N/A	#N/A	#N/A	#N/A	#N/A	#N/A	#N/A	#N/A	#N/A	#N/A	#N/A	#N/A	#N/A	#N/A	#N/A	#N/A	#N/A	#N/A	#N/A	#N/A	#N/A	#N/A	#N/A	#N/A	#N/A	0.142754	#N/A	#N/A	#N/A	#N/A	#N/A	#N/A	0.88191	#N/A	1.04381	1.01785	0.951434	0.958594	1.66877	0.344352	2.07704	0.173652	0.250925	0.163753	1.48717	1.17609	0.139718	0.985231	1.78541	#N/A	#N/A	#N/A	#N/A	#N/A	#N/A	#N/A	#N/A	#N/A	#N/A	#N/A	#N/A	17	ENSG00000090554	FLT3LG	protein_coding	fms related receptor tyrosine kinase 3 ligand [Source:HGNC Symbol;Acc:HGNC:3766]
CCDC102A	#N/A	#N/A	#N/A	#N/A	#N/A	#N/A	#N/A	#N/A	#N/A	#N/A	#N/A	#N/A	#N/A	#N/A	#N/A	#N/A	#N/A	#N/A	#N/A	#N/A	#N/A	#N/A	#N/A	#N/A	#N/A	#N/A	#N/A	0.114075	#N/A	#N/A	#N/A	#N/A	#N/A	#N/A	0.149573	0.0987596	0.0765992	0.0916876	0.132946	0.11014	0.492103	0.157079	0.231269	0.115281	0.153429	#N/A	0.12332	0.135221	0.11758	0.116868	0.147128	#N/A	#N/A	#N/A	#N/A	#N/A	#N/A	#N/A	#N/A	#N/A	#N/A	#N/A	#N/A	17	ENSG00000135736	CCDC102A	protein_coding	coiled-coil domain containing 102A [Source:HGNC Symbol;Acc:HGNC:28097]
ZNF737	#N/A	#N/A	#N/A	#N/A	#N/A	#N/A	#N/A	#N/A	#N/A	#N/A	#N/A	#N/A	#N/A	#N/A	#N/A	#N/A	#N/A	#N/A	#N/A	#N/A	#N/A	#N/A	#N/A	#N/A	#N/A	#N/A	#N/A	#N/A	1.20296	#N/A	#N/A	#N/A	#N/A	#N/A	1.34723	#N/A	1.44547	1.14951	1.68752	1.04269	1.01177	0.996234	1.4428	1.11914	1.51681	1.64117	1.08534	1.38635	1.4357	1.70866	1.10155	#N/A	#N/A	#N/A	#N/A	#N/A	#N/A	#N/A	#N/A	#N/A	#N/A	#N/A	#N/A	17	ENSG00000237440	ZNF737	protein_coding	zinc finger protein 737 [Source:HGNC Symbol;Acc:HGNC:32468]
FTO	#N/A	#N/A	#N/A	#N/A	#N/A	#N/A	#N/A	#N/A	#N/A	#N/A	#N/A	#N/A	#N/A	#N/A	#N/A	#N/A	#N/A	#N/A	#N/A	#N/A	#N/A	#N/A	#N/A	#N/A	#N/A	#N/A	#N/A	#N/A	0.620043	#N/A	#N/A	#N/A	#N/A	#N/A	0.401863	0.766687	#N/A	0.37194	0.375232	0.429973	0.396143	0.50741	0.331444	0.44915	0.382423	0.608767	0.334703	0.54032	1.25794	0.409598	#N/A	#N/A	#N/A	#N/A	#N/A	#N/A	#N/A	#N/A	#N/A	#N/A	#N/A	#N/A	0.925555	17	ENSG00000140718	FTO	protein_coding	FTO alpha-ketoglutarate dependent dioxygenase [Source:HGNC Symbol;Acc:HGNC:24678]
FXYD2	#N/A	#N/A	#N/A	#N/A	#N/A	#N/A	#N/A	#N/A	#N/A	#N/A	#N/A	#N/A	#N/A	#N/A	#N/A	#N/A	#N/A	#N/A	#N/A	#N/A	#N/A	#N/A	#N/A	#N/A	#N/A	#N/A	#N/A	#N/A	0.152497	#N/A	#N/A	#N/A	#N/A	#N/A	0.229446	#N/A	0.230168	0.259948	0.244146	0.214603	0.273222	0.218857	0.698699	0.21644	0.172912	0.15105	0.235314	0.253097	0.157098	0.259325	0.264229	#N/A	#N/A	#N/A	#N/A	#N/A	#N/A	#N/A	#N/A	#N/A	#N/A	#N/A	#N/A	17	ENSG00000137731	FXYD2	protein_coding	FXYD domain containing ion transport regulator 2 [Source:HGNC Symbol;Acc:HGNC:4026]
C11orf96	#N/A	#N/A	#N/A	#N/A	#N/A	#N/A	#N/A	#N/A	#N/A	#N/A	#N/A	#N/A	#N/A	#N/A	#N/A	#N/A	#N/A	#N/A	#N/A	#N/A	#N/A	#N/A	#N/A	#N/A	#N/A	#N/A	#N/A	#N/A	0.124596	#N/A	#N/A	#N/A	#N/A	#N/A	0.18085	0.0782336	0.181063	0.196885	0.167515	0.193305	0.22808	0.180513	0.201636	0.187624	0.181634	0.158114	0.208869	0.198516	#N/A	0.18883	0.159477	#N/A	#N/A	#N/A	#N/A	#N/A	#N/A	#N/A	#N/A	#N/A	#N/A	#N/A	#N/A	17	ENSG00000187479	C11orf96	protein_coding	chromosome 11 open reading frame 96 [Source:HGNC Symbol;Acc:HGNC:38675]
CHEK2	#N/A	#N/A	#N/A	#N/A	#N/A	#N/A	#N/A	#N/A	#N/A	#N/A	#N/A	#N/A	#N/A	#N/A	#N/A	#N/A	#N/A	#N/A	#N/A	#N/A	#N/A	#N/A	#N/A	#N/A	#N/A	#N/A	#N/A	#N/A	#N/A	#N/A	#N/A	#N/A	0.107488	#N/A	0.230337	#N/A	0.355954	0.719953	1.37159	0.475116	2.06206	0.214712	1.51122	0.273868	0.0684935	0.111672	1.02244	0.986259	#N/A	0.714394	0.353295	#N/A	#N/A	#N/A	#N/A	#N/A	#N/A	#N/A	#N/A	#N/A	0.086715	#N/A	#N/A	17	ENSG00000183765	CHEK2	protein_coding	checkpoint kinase 2 [Source:HGNC Symbol;Acc:HGNC:16627]
MAP3K8	#N/A	#N/A	#N/A	#N/A	#N/A	#N/A	#N/A	#N/A	#N/A	#N/A	#N/A	#N/A	#N/A	#N/A	#N/A	#N/A	#N/A	#N/A	#N/A	#N/A	#N/A	#N/A	#N/A	#N/A	#N/A	#N/A	#N/A	#N/A	#N/A	#N/A	#N/A	#N/A	1.14026	#N/A	1.11043	0.861055	0.806837	1.21263	1.00586	1.1392	1.19144	1.79354	0.913261	0.680742	#N/A	1.62625	0.810008	0.929874	0.928964	0.7805	1.39364	#N/A	#N/A	#N/A	#N/A	#N/A	#N/A	#N/A	#N/A	#N/A	#N/A	#N/A	#N/A	17	ENSG00000107968	MAP3K8	protein_coding	mitogen-activated protein kinase kinase kinase 8 [Source:HGNC Symbol;Acc:HGNC:6860]
VTI1A	#N/A	#N/A	#N/A	#N/A	#N/A	#N/A	#N/A	#N/A	#N/A	#N/A	#N/A	#N/A	#N/A	#N/A	#N/A	#N/A	#N/A	#N/A	#N/A	#N/A	#N/A	#N/A	#N/A	#N/A	#N/A	#N/A	#N/A	#N/A	#N/A	#N/A	0.397936	#N/A	0.423594	#N/A	0.526017	#N/A	#N/A	0.485765	0.386614	0.443715	0.484919	0.682589	#N/A	0.457237	0.525153	0.807791	0.415324	0.485422	1.22697	0.421168	0.422271	#N/A	#N/A	#N/A	#N/A	#N/A	#N/A	#N/A	#N/A	0.964364	#N/A	#N/A	#N/A	17	ENSG00000151532	VTI1A	protein_coding	vesicle transport through interaction with t-SNAREs 1A [Source:HGNC Symbol;Acc:HGNC:17792]
TRAFD1	#N/A	#N/A	#N/A	#N/A	#N/A	#N/A	#N/A	#N/A	#N/A	#N/A	#N/A	#N/A	#N/A	#N/A	#N/A	#N/A	#N/A	#N/A	#N/A	#N/A	#N/A	#N/A	#N/A	#N/A	#N/A	#N/A	#N/A	#N/A	#N/A	#N/A	#N/A	#N/A	0.882889	#N/A	0.753658	#N/A	1.00313	0.893141	0.821588	0.78658	0.745573	#N/A	0.982466	0.91984	1.44865	0.860518	0.783891	0.87316	#N/A	1.04769	#N/A	#N/A	#N/A	#N/A	#N/A	#N/A	#N/A	1.12861	#N/A	0.407056	1.18043	#N/A	#N/A	17	ENSG00000135148	TRAFD1	protein_coding	TRAF-type zinc finger domain containing 1 [Source:HGNC Symbol;Acc:HGNC:24808]
SLC52A2#185803	#N/A	#N/A	#N/A	#N/A	#N/A	#N/A	#N/A	#N/A	#N/A	#N/A	#N/A	#N/A	#N/A	#N/A	#N/A	#N/A	#N/A	#N/A	#N/A	#N/A	#N/A	#N/A	#N/A	#N/A	#N/A	#N/A	#N/A	#N/A	#N/A	#N/A	#N/A	#N/A	#N/A	0.196368	1.30901	0.138865	1.43128	1.72237	1.11495	#N/A	1.26984	0.668063	1.38677	1.01087	1.02516	0.22963	1.38041	1.14953	0.181204	1.08555	1.0726	#N/A	#N/A	#N/A	#N/A	#N/A	#N/A	#N/A	#N/A	#N/A	#N/A	#N/A	#N/A	17	ENSG00000185803	SLC52A2	protein_coding	solute carrier family 52 member 2 [Source:HGNC Symbol;Acc:HGNC:30224]
#285080	#N/A	#N/A	#N/A	#N/A	#N/A	#N/A	#N/A	#N/A	#N/A	#N/A	#N/A	#N/A	#N/A	#N/A	#N/A	#N/A	#N/A	#N/A	#N/A	#N/A	#N/A	#N/A	#N/A	#N/A	#N/A	#N/A	#N/A	#N/A	#N/A	#N/A	#N/A	#N/A	#N/A	1.40705	0.731974	1.71279	1.06898	0.742272	0.858577	0.816944	0.772769	0.65414	0.743704	0.836818	1.1367	1.13519	0.759161	0.803162	#N/A	0.79606	0.824955	#N/A	#N/A	#N/A	#N/A	#N/A	#N/A	#N/A	#N/A	#N/A	#N/A	#N/A	#N/A	17	ENSG00000285080		lncRNA	novel transcript, antisense to TMEM62
MON1B	#N/A	#N/A	#N/A	#N/A	#N/A	#N/A	#N/A	#N/A	#N/A	#N/A	#N/A	#N/A	#N/A	#N/A	#N/A	#N/A	#N/A	#N/A	#N/A	#N/A	#N/A	#N/A	#N/A	#N/A	#N/A	#N/A	#N/A	#N/A	#N/A	#N/A	#N/A	#N/A	#N/A	1.42457	1.28337	#N/A	2.2899	1.45765	1.70056	1.49004	1.24502	1.27784	1.31129	1.52228	1.31981	1.87741	1.45284	1.46727	1.81675	1.4408	1.33235	#N/A	#N/A	#N/A	#N/A	#N/A	#N/A	#N/A	#N/A	#N/A	#N/A	#N/A	#N/A	17	ENSG00000103111	MON1B	protein_coding	MON1 homolog B, secretory trafficking associated [Source:HGNC Symbol;Acc:HGNC:25020]
NSUN3	#N/A	#N/A	#N/A	#N/A	#N/A	#N/A	#N/A	#N/A	#N/A	#N/A	#N/A	#N/A	#N/A	#N/A	#N/A	#N/A	#N/A	#N/A	#N/A	#N/A	#N/A	#N/A	#N/A	#N/A	#N/A	#N/A	#N/A	#N/A	#N/A	#N/A	#N/A	#N/A	#N/A	0.868284	1.30086	0.785685	2.02237	1.54305	2.57418	2.01886	1.59704	1.0471	2.03728	1.44308	2.23448	1.47838	1.66583	1.85791	#N/A	1.94484	1.32186	#N/A	#N/A	#N/A	#N/A	#N/A	#N/A	#N/A	#N/A	#N/A	#N/A	#N/A	#N/A	17	ENSG00000178694	NSUN3	protein_coding	NOP2/Sun RNA methyltransferase 3 [Source:HGNC Symbol;Acc:HGNC:26208]
#253853	#N/A	#N/A	#N/A	#N/A	#N/A	#N/A	#N/A	#N/A	#N/A	#N/A	#N/A	#N/A	#N/A	#N/A	#N/A	#N/A	#N/A	#N/A	#N/A	#N/A	#N/A	#N/A	#N/A	#N/A	#N/A	#N/A	#N/A	#N/A	#N/A	#N/A	0.0249999	#N/A	#N/A	0.0690126	0.0283247	#N/A	0.012838	0.0594844	0.0350193	0.0294237	0.164363	0.039584	0.23311	0.0337327	0.0263952	0.0644395	0.0236281	0.0433579	#N/A	0.0534939	0.0198263	#N/A	#N/A	#N/A	#N/A	#N/A	#N/A	#N/A	#N/A	#N/A	#N/A	#N/A	#N/A	17	ENSG00000253853		lncRNA	novel transcript
FBXO48	#N/A	#N/A	#N/A	#N/A	#N/A	#N/A	#N/A	#N/A	#N/A	#N/A	#N/A	#N/A	#N/A	#N/A	#N/A	#N/A	#N/A	#N/A	#N/A	#N/A	#N/A	#N/A	#N/A	#N/A	#N/A	#N/A	#N/A	#N/A	#N/A	#N/A	#N/A	#N/A	#N/A	0.135877	0.142184	#N/A	0.162388	0.27497	0.166893	0.224198	1.61664	0.11731	0.67424	0.151608	0.123799	#N/A	0.328883	0.267026	#N/A	0.189917	0.247102	#N/A	#N/A	#N/A	#N/A	0.0992013	#N/A	0.0914842	#N/A	#N/A	#N/A	#N/A	#N/A	17	ENSG00000204923	FBXO48	protein_coding	F-box protein 48 [Source:HGNC Symbol;Acc:HGNC:33857]
ARPC5	#N/A	#N/A	#N/A	#N/A	#N/A	#N/A	#N/A	#N/A	#N/A	#N/A	#N/A	#N/A	#N/A	#N/A	#N/A	#N/A	#N/A	#N/A	#N/A	#N/A	#N/A	#N/A	#N/A	#N/A	#N/A	#N/A	#N/A	#N/A	#N/A	#N/A	#N/A	#N/A	#N/A	1.01479	3.80731	4.69802	3.84627	4.11329	4.45052	4.4293	3.99182	4.46488	4.05969	2.56991	3.58624	3.36139	3.28179	3.81803	#N/A	3.27149	4.08485	#N/A	#N/A	#N/A	#N/A	#N/A	#N/A	#N/A	#N/A	#N/A	#N/A	#N/A	#N/A	17	ENSG00000162704	ARPC5	protein_coding	actin related protein 2/3 complex subunit 5 [Source:HGNC Symbol;Acc:HGNC:708]
C7orf31	#N/A	#N/A	#N/A	#N/A	#N/A	#N/A	#N/A	#N/A	#N/A	#N/A	#N/A	#N/A	#N/A	#N/A	#N/A	#N/A	#N/A	#N/A	#N/A	#N/A	#N/A	#N/A	#N/A	#N/A	#N/A	#N/A	#N/A	#N/A	#N/A	#N/A	#N/A	#N/A	#N/A	0.11213	0.262376	0.0852272	0.202703	0.265297	0.441552	0.220647	3.66647	0.141847	2.81634	0.14035	0.124603	0.138485	0.774901	0.427492	#N/A	0.50856	0.340079	#N/A	#N/A	#N/A	#N/A	#N/A	#N/A	#N/A	#N/A	#N/A	#N/A	#N/A	#N/A	17	ENSG00000153790	C7orf31	protein_coding	chromosome 7 open reading frame 31 [Source:HGNC Symbol;Acc:HGNC:21722]
TMEM154	#N/A	#N/A	#N/A	#N/A	#N/A	#N/A	#N/A	#N/A	#N/A	#N/A	#N/A	#N/A	#N/A	#N/A	#N/A	#N/A	#N/A	#N/A	#N/A	#N/A	#N/A	#N/A	#N/A	#N/A	#N/A	#N/A	#N/A	#N/A	#N/A	#N/A	#N/A	#N/A	#N/A	0.104347	0.144385	#N/A	0.0972062	0.12126	0.240814	0.121968	0.33629	0.115206	0.773742	0.0611729	0.152156	#N/A	0.147775	0.12295	#N/A	0.107765	0.13152	0.0856598	#N/A	0.0884556	#N/A	#N/A	#N/A	#N/A	#N/A	#N/A	#N/A	#N/A	#N/A	17	ENSG00000170006	TMEM154	protein_coding	transmembrane protein 154 [Source:HGNC Symbol;Acc:HGNC:26489]
BRK1	#N/A	#N/A	#N/A	#N/A	#N/A	#N/A	#N/A	#N/A	#N/A	#N/A	#N/A	#N/A	#N/A	#N/A	#N/A	#N/A	#N/A	#N/A	#N/A	#N/A	#N/A	#N/A	#N/A	#N/A	#N/A	#N/A	#N/A	#N/A	#N/A	#N/A	0.231695	#N/A	#N/A	#N/A	0.253942	#N/A	0.279201	0.247596	0.495404	0.683505	3.56588	0.132952	3.10784	0.147784	0.159707	0.150946	0.847825	0.679787	0.108266	0.669459	0.385794	#N/A	#N/A	#N/A	#N/A	#N/A	#N/A	#N/A	#N/A	#N/A	#N/A	#N/A	#N/A	17	ENSG00000254999	BRK1	protein_coding	BRICK1 subunit of SCAR/WAVE actin nucleating complex [Source:HGNC Symbol;Acc:HGNC:23057]
AP1G2	#N/A	#N/A	#N/A	#N/A	#N/A	#N/A	#N/A	#N/A	#N/A	#N/A	#N/A	#N/A	#N/A	#N/A	#N/A	#N/A	#N/A	#N/A	#N/A	#N/A	#N/A	#N/A	#N/A	#N/A	#N/A	#N/A	#N/A	#N/A	#N/A	#N/A	0.555819	#N/A	#N/A	#N/A	0.270042	#N/A	0.292722	0.614808	1.26545	0.193271	3.76782	0.165158	3.66845	0.265166	0.157478	0.181106	1.53994	0.977944	0.159134	0.710896	0.207305	#N/A	#N/A	#N/A	#N/A	#N/A	#N/A	#N/A	#N/A	#N/A	#N/A	#N/A	#N/A	17	ENSG00000213983	AP1G2	protein_coding	adaptor related protein complex 1 subunit gamma 2 [Source:HGNC Symbol;Acc:HGNC:556]
TRIM21	#N/A	#N/A	#N/A	#N/A	#N/A	#N/A	#N/A	#N/A	#N/A	#N/A	#N/A	#N/A	#N/A	#N/A	#N/A	#N/A	#N/A	#N/A	#N/A	#N/A	#N/A	#N/A	#N/A	#N/A	#N/A	#N/A	#N/A	#N/A	#N/A	#N/A	#N/A	0.0917392	#N/A	#N/A	0.298535	#N/A	0.191187	0.582931	0.481105	0.212251	3.8433	0.181371	4.01806	0.216254	0.198766	0.136111	0.367396	0.312244	0.16678	0.228273	0.314181	#N/A	#N/A	#N/A	#N/A	#N/A	#N/A	#N/A	#N/A	#N/A	#N/A	#N/A	#N/A	17	ENSG00000132109	TRIM21	protein_coding	tripartite motif containing 21 [Source:HGNC Symbol;Acc:HGNC:11312]
VIM	#N/A	#N/A	#N/A	#N/A	#N/A	#N/A	#N/A	#N/A	#N/A	#N/A	#N/A	#N/A	#N/A	#N/A	#N/A	#N/A	#N/A	#N/A	#N/A	#N/A	#N/A	#N/A	#N/A	#N/A	#N/A	#N/A	#N/A	#N/A	#N/A	#N/A	#N/A	#N/A	#N/A	#N/A	7.99772	4.50905	11.6624	12.0401	6.62892	6.59892	9.49246	7.02704	9.95832	7.37848	7.29871	5.25367	9.57671	8.61822	0.881525	9.40684	8.92847	#N/A	#N/A	#N/A	#N/A	#N/A	#N/A	#N/A	#N/A	#N/A	#N/A	#N/A	#N/A	17	ENSG00000026025	VIM	protein_coding	vimentin [Source:HGNC Symbol;Acc:HGNC:12692]
MICAL1	#N/A	#N/A	#N/A	#N/A	#N/A	#N/A	#N/A	#N/A	#N/A	#N/A	#N/A	#N/A	#N/A	#N/A	#N/A	#N/A	#N/A	#N/A	#N/A	#N/A	#N/A	#N/A	#N/A	#N/A	#N/A	#N/A	#N/A	#N/A	#N/A	#N/A	#N/A	#N/A	#N/A	#N/A	5.79608	0.117054	5.37546	6.97818	4.28445	4.82989	7.62466	0.918813	5.56571	0.684376	0.556646	0.265817	5.12974	5.66347	0.311745	6.02469	5.86872	#N/A	#N/A	#N/A	#N/A	#N/A	#N/A	#N/A	#N/A	#N/A	#N/A	#N/A	#N/A	17	ENSG00000135596	MICAL1	protein_coding	microtubule associated monooxygenase, calponin and LIM domain containing 1 [Source:HGNC Symbol;Acc:HGNC:20619]
VAV2	#N/A	#N/A	#N/A	#N/A	#N/A	#N/A	#N/A	#N/A	#N/A	#N/A	#N/A	#N/A	#N/A	#N/A	#N/A	#N/A	#N/A	#N/A	#N/A	#N/A	#N/A	#N/A	#N/A	#N/A	#N/A	#N/A	#N/A	#N/A	#N/A	#N/A	#N/A	#N/A	#N/A	#N/A	5.42236	0.137626	3.60072	6.80969	4.19065	4.65578	5.91509	1.1125	5.49783	3.66893	0.52896	0.389225	4.98308	4.95333	0.363828	4.9741	6.05727	#N/A	#N/A	#N/A	#N/A	#N/A	#N/A	#N/A	#N/A	#N/A	#N/A	#N/A	#N/A	17	ENSG00000160293	VAV2	protein_coding	vav guanine nucleotide exchange factor 2 [Source:HGNC Symbol;Acc:HGNC:12658]
LRRC1	#N/A	#N/A	#N/A	#N/A	#N/A	#N/A	#N/A	#N/A	#N/A	#N/A	#N/A	#N/A	#N/A	#N/A	#N/A	#N/A	#N/A	#N/A	#N/A	#N/A	#N/A	#N/A	#N/A	#N/A	#N/A	#N/A	#N/A	#N/A	#N/A	#N/A	#N/A	#N/A	#N/A	#N/A	5.85772	0.157832	4.28477	6.05331	4.65598	4.8684	7.62086	0.534045	6.55792	1.20213	1.01215	0.256628	5.67468	5.92245	0.325421	5.09704	6.07311	#N/A	#N/A	#N/A	#N/A	#N/A	#N/A	#N/A	#N/A	#N/A	#N/A	#N/A	#N/A	17	ENSG00000137269	LRRC1	protein_coding	leucine rich repeat containing 1 [Source:HGNC Symbol;Acc:HGNC:14307]
TBC1D16	#N/A	#N/A	#N/A	#N/A	#N/A	#N/A	#N/A	#N/A	#N/A	#N/A	#N/A	#N/A	#N/A	#N/A	#N/A	#N/A	#N/A	#N/A	#N/A	#N/A	#N/A	#N/A	#N/A	#N/A	#N/A	#N/A	#N/A	#N/A	#N/A	#N/A	#N/A	#N/A	#N/A	#N/A	0.636043	0.116018	1.34918	1.11876	2.3622	1.17756	0.95858	1.00041	2.62455	0.923855	2.12156	#N/A	1.81433	1.92104	#N/A	2.60642	1.42111	#N/A	#N/A	#N/A	#N/A	#N/A	#N/A	#N/A	#N/A	#N/A	#N/A	0.31281	0.221482	17	ENSG00000167291	TBC1D16	protein_coding	TBC1 domain family member 16 [Source:HGNC Symbol;Acc:HGNC:28356]
#267787	#N/A	#N/A	#N/A	#N/A	#N/A	#N/A	#N/A	#N/A	#N/A	#N/A	#N/A	#N/A	#N/A	#N/A	#N/A	#N/A	#N/A	#N/A	#N/A	#N/A	#N/A	#N/A	#N/A	#N/A	#N/A	#N/A	#N/A	#N/A	#N/A	#N/A	#N/A	#N/A	#N/A	#N/A	1.01341	1.48814	1.20302	1.23466	1.58721	1.24493	1.06333	0.894018	1.50377	1.54606	1.69878	1.71361	1.3525	1.43493	2.16264	1.85148	1.12697	#N/A	#N/A	#N/A	#N/A	#N/A	#N/A	#N/A	#N/A	#N/A	#N/A	#N/A	#N/A	17	ENSG00000267787		lncRNA	novel transcript, antisense to ATP8B1
IFT122	#N/A	#N/A	#N/A	#N/A	#N/A	#N/A	#N/A	#N/A	#N/A	#N/A	#N/A	#N/A	#N/A	#N/A	#N/A	#N/A	#N/A	#N/A	#N/A	#N/A	#N/A	#N/A	#N/A	#N/A	#N/A	#N/A	#N/A	#N/A	#N/A	#N/A	#N/A	#N/A	#N/A	#N/A	1.53872	0.723464	1.82231	1.88348	1.98436	1.85717	1.44071	1.56053	2.0169	2.16728	2.7697	1.57549	2.21864	2.12099	#N/A	2.21364	1.67106	#N/A	#N/A	#N/A	#N/A	#N/A	#N/A	#N/A	#N/A	#N/A	#N/A	0.760021	#N/A	17	ENSG00000163913	IFT122	protein_coding	intraflagellar transport 122 [Source:HGNC Symbol;Acc:HGNC:13556]
LHFPL2	#N/A	#N/A	#N/A	#N/A	#N/A	#N/A	#N/A	#N/A	#N/A	#N/A	#N/A	#N/A	#N/A	#N/A	#N/A	#N/A	#N/A	#N/A	#N/A	#N/A	#N/A	#N/A	#N/A	#N/A	#N/A	#N/A	#N/A	#N/A	#N/A	#N/A	#N/A	#N/A	#N/A	#N/A	1.41478	1.04413	1.29831	1.49705	2.20209	1.71523	1.42448	#N/A	1.61931	1.31757	1.65753	0.944306	1.07632	1.46106	#N/A	1.52347	1.03637	#N/A	#N/A	#N/A	#N/A	#N/A	#N/A	#N/A	#N/A	#N/A	#N/A	2.24842	1.51889	17	ENSG00000145685	LHFPL2	protein_coding	LHFPL tetraspan subfamily member 2 [Source:HGNC Symbol;Acc:HGNC:6588]
ALCAM	#N/A	#N/A	#N/A	#N/A	#N/A	#N/A	#N/A	#N/A	#N/A	#N/A	#N/A	#N/A	#N/A	#N/A	#N/A	#N/A	#N/A	#N/A	#N/A	#N/A	#N/A	#N/A	#N/A	#N/A	#N/A	#N/A	#N/A	#N/A	#N/A	#N/A	#N/A	#N/A	#N/A	#N/A	0.18422	0.104222	0.0996116	0.20889	0.173648	0.137471	0.227262	0.19282	0.294865	0.106877	0.166636	0.122072	0.129389	0.144474	#N/A	0.136795	0.132951	#N/A	#N/A	#N/A	#N/A	0.0879179	#N/A	#N/A	#N/A	#N/A	#N/A	#N/A	#N/A	17	ENSG00000170017	ALCAM	protein_coding	activated leukocyte cell adhesion molecule [Source:HGNC Symbol;Acc:HGNC:400]
BTBD19	#N/A	#N/A	#N/A	#N/A	#N/A	#N/A	#N/A	#N/A	#N/A	#N/A	#N/A	#N/A	#N/A	#N/A	#N/A	#N/A	#N/A	#N/A	#N/A	#N/A	#N/A	#N/A	#N/A	#N/A	#N/A	#N/A	#N/A	#N/A	#N/A	#N/A	#N/A	#N/A	#N/A	#N/A	0.124386	#N/A	0.143534	0.1461	0.12314	0.110535	0.117414	0.129789	0.190401	0.110784	0.106857	0.110403	0.119373	0.122939	#N/A	0.114566	0.112825	#N/A	#N/A	#N/A	#N/A	#N/A	#N/A	#N/A	#N/A	#N/A	#N/A	0.0991629	0.0883779	17	ENSG00000222009	BTBD19	protein_coding	BTB domain containing 19 [Source:HGNC Symbol;Acc:HGNC:27145]
KIAA1109	#N/A	#N/A	#N/A	#N/A	#N/A	#N/A	#N/A	#N/A	#N/A	#N/A	#N/A	#N/A	#N/A	#N/A	#N/A	#N/A	#N/A	#N/A	#N/A	#N/A	#N/A	#N/A	#N/A	#N/A	#N/A	#N/A	#N/A	#N/A	#N/A	#N/A	#N/A	#N/A	#N/A	#N/A	0.61187	1.10092	0.870744	0.656925	0.875485	0.716946	0.571562	0.745113	0.511583	0.562154	0.611448	0.812488	0.548499	0.705252	0.94302	0.628269	0.636752	#N/A	#N/A	#N/A	#N/A	#N/A	#N/A	#N/A	#N/A	#N/A	#N/A	#N/A	#N/A	17	ENSG00000138688	KIAA1109	protein_coding	KIAA1109 [Source:HGNC Symbol;Acc:HGNC:26953]
CORO7#262246	#N/A	#N/A	#N/A	#N/A	#N/A	#N/A	#N/A	#N/A	#N/A	#N/A	#N/A	#N/A	#N/A	#N/A	#N/A	#N/A	#N/A	#N/A	#N/A	#N/A	#N/A	#N/A	#N/A	#N/A	#N/A	#N/A	#N/A	#N/A	#N/A	#N/A	#N/A	#N/A	#N/A	#N/A	2.22203	0.730825	1.6463	2.37562	1.76378	2.1289	2.02364	2.2827	1.77555	1.62872	2.27618	2.61548	1.90247	2.29506	1.28004	1.71231	2.41186	#N/A	#N/A	#N/A	#N/A	#N/A	#N/A	#N/A	#N/A	#N/A	#N/A	#N/A	#N/A	17	ENSG00000262246	CORO7	protein_coding	coronin 7 [Source:HGNC Symbol;Acc:HGNC:26161]
ACSL4	#N/A	#N/A	#N/A	#N/A	#N/A	#N/A	#N/A	#N/A	#N/A	#N/A	#N/A	#N/A	#N/A	#N/A	#N/A	#N/A	#N/A	#N/A	#N/A	#N/A	#N/A	#N/A	#N/A	#N/A	#N/A	#N/A	#N/A	#N/A	#N/A	#N/A	#N/A	#N/A	#N/A	#N/A	1.38127	1.61264	1.42874	1.31226	1.37699	1.45984	1.32958	1.20623	1.00194	1.192	1.19888	1.20777	0.954616	1.19496	0.843099	1.047	1.53956	#N/A	#N/A	#N/A	#N/A	#N/A	#N/A	#N/A	#N/A	#N/A	#N/A	#N/A	#N/A	17	ENSG00000068366	ACSL4	protein_coding	acyl-CoA synthetase long chain family member 4 [Source:HGNC Symbol;Acc:HGNC:3571]
RIC8A	#N/A	#N/A	#N/A	#N/A	#N/A	#N/A	#N/A	#N/A	#N/A	#N/A	#N/A	#N/A	#N/A	#N/A	#N/A	#N/A	#N/A	#N/A	#N/A	#N/A	#N/A	#N/A	#N/A	#N/A	#N/A	#N/A	#N/A	#N/A	#N/A	#N/A	#N/A	#N/A	#N/A	#N/A	2.24912	0.0339456	2.6388	2.00571	2.39977	2.88574	2.27689	1.35337	2.3615	1.42747	1.32048	0.319395	2.10371	2.04328	0.179927	2.06505	1.91671	#N/A	#N/A	#N/A	#N/A	#N/A	#N/A	#N/A	#N/A	#N/A	#N/A	#N/A	#N/A	17	ENSG00000177963	RIC8A	protein_coding	RIC8 guanine nucleotide exchange factor A [Source:HGNC Symbol;Acc:HGNC:29550]
PXDC1	#N/A	#N/A	#N/A	#N/A	#N/A	#N/A	#N/A	#N/A	#N/A	#N/A	#N/A	#N/A	#N/A	#N/A	#N/A	#N/A	#N/A	#N/A	#N/A	#N/A	#N/A	#N/A	#N/A	#N/A	#N/A	#N/A	#N/A	#N/A	#N/A	#N/A	#N/A	#N/A	#N/A	#N/A	1.86144	#N/A	2.3604	1.98838	2.52579	2.22527	1.94488	2.20188	2.16932	1.2888	1.81574	1.24452	1.83903	2.0713	#N/A	2.05414	1.95921	#N/A	#N/A	#N/A	#N/A	#N/A	#N/A	#N/A	#N/A	#N/A	#N/A	0.521924	0.321539	17	ENSG00000168994	PXDC1	protein_coding	PX domain containing 1 [Source:HGNC Symbol;Acc:HGNC:21361]
DNM3OS	#N/A	#N/A	#N/A	#N/A	#N/A	#N/A	#N/A	#N/A	#N/A	#N/A	#N/A	#N/A	#N/A	#N/A	#N/A	#N/A	#N/A	#N/A	#N/A	#N/A	#N/A	#N/A	#N/A	#N/A	#N/A	#N/A	#N/A	#N/A	#N/A	#N/A	#N/A	#N/A	#N/A	#N/A	0.234603	0.0844843	0.450471	0.257472	1.15296	0.243681	4.67536	0.210837	4.66893	0.209502	0.160492	0.202093	0.303119	0.345058	#N/A	0.222627	0.84308	#N/A	#N/A	#N/A	#N/A	#N/A	#N/A	#N/A	#N/A	#N/A	#N/A	0.180176	#N/A	17	ENSG00000230630	DNM3OS	lncRNA	DNM3 opposite strand/antisense RNA [Source:HGNC Symbol;Acc:HGNC:41228]
GLIPR2	#N/A	#N/A	#N/A	#N/A	#N/A	#N/A	#N/A	#N/A	#N/A	#N/A	#N/A	#N/A	#N/A	#N/A	#N/A	#N/A	#N/A	#N/A	#N/A	#N/A	#N/A	#N/A	#N/A	#N/A	#N/A	#N/A	#N/A	#N/A	#N/A	#N/A	#N/A	#N/A	#N/A	#N/A	0.12348	0.0704283	0.0669182	0.147831	0.0765642	0.107273	0.149076	0.11682	0.388526	0.110534	0.129037	0.109857	0.130093	0.141045	0.0958418	0.107388	0.0895922	#N/A	#N/A	#N/A	#N/A	#N/A	#N/A	#N/A	#N/A	#N/A	#N/A	#N/A	#N/A	17	ENSG00000122694	GLIPR2	protein_coding	GLI pathogenesis related 2 [Source:HGNC Symbol;Acc:HGNC:18007]
ITGB1BP1	#N/A	#N/A	#N/A	#N/A	#N/A	#N/A	#N/A	#N/A	#N/A	#N/A	#N/A	#N/A	#N/A	#N/A	#N/A	#N/A	#N/A	#N/A	#N/A	#N/A	#N/A	#N/A	#N/A	#N/A	#N/A	#N/A	#N/A	#N/A	#N/A	#N/A	#N/A	#N/A	#N/A	#N/A	1.05784	1.06366	1.673	1.33053	1.68628	1.70138	1.42322	1.00569	1.17103	1.16508	1.387	1.30115	0.968023	1.10143	1.17768	1.12644	1.44207	#N/A	#N/A	#N/A	#N/A	#N/A	#N/A	#N/A	#N/A	#N/A	#N/A	#N/A	#N/A	17	ENSG00000119185	ITGB1BP1	protein_coding	integrin subunit beta 1 binding protein 1 [Source:HGNC Symbol;Acc:HGNC:23927]
MMP24OS	#N/A	#N/A	#N/A	#N/A	#N/A	#N/A	#N/A	#N/A	#N/A	#N/A	#N/A	#N/A	#N/A	#N/A	#N/A	#N/A	#N/A	#N/A	#N/A	#N/A	#N/A	#N/A	#N/A	#N/A	#N/A	#N/A	#N/A	#N/A	#N/A	#N/A	#N/A	#N/A	#N/A	#N/A	1.36127	1.86418	1.57305	1.76744	1.5205	1.77371	1.83327	1.88408	1.07031	1.29056	1.19798	1.70469	1.18836	1.39304	1.9835	1.01686	1.91921	#N/A	#N/A	#N/A	#N/A	#N/A	#N/A	#N/A	#N/A	#N/A	#N/A	#N/A	#N/A	17	ENSG00000126005	MMP24OS	protein_coding	MMP24 opposite strand [Source:HGNC Symbol;Acc:HGNC:44421]
ASCC3	#N/A	#N/A	#N/A	#N/A	#N/A	#N/A	#N/A	#N/A	#N/A	#N/A	#N/A	#N/A	#N/A	#N/A	#N/A	#N/A	#N/A	#N/A	#N/A	#N/A	#N/A	#N/A	#N/A	#N/A	#N/A	#N/A	#N/A	#N/A	#N/A	#N/A	#N/A	#N/A	#N/A	#N/A	0.58372	1.1365	0.638453	0.640919	0.842247	0.756242	0.61058	0.654027	0.710959	0.819134	0.741274	0.798367	0.619359	0.709565	#N/A	0.776752	0.556227	#N/A	#N/A	#N/A	#N/A	#N/A	#N/A	0.659662	#N/A	#N/A	#N/A	#N/A	#N/A	17	ENSG00000112249	ASCC3	protein_coding	activating signal cointegrator 1 complex subunit 3 [Source:HGNC Symbol;Acc:HGNC:18697]
ARID4B	#N/A	#N/A	#N/A	#N/A	#N/A	#N/A	#N/A	#N/A	#N/A	#N/A	#N/A	#N/A	#N/A	#N/A	#N/A	#N/A	#N/A	#N/A	#N/A	#N/A	#N/A	#N/A	#N/A	#N/A	#N/A	#N/A	#N/A	#N/A	#N/A	#N/A	#N/A	#N/A	#N/A	#N/A	0.805596	0.742596	0.737988	0.685427	0.633665	0.658708	0.70418	0.952021	0.5168	0.656968	0.673638	0.875863	0.584538	0.709012	0.853751	0.52446	0.743679	#N/A	#N/A	#N/A	#N/A	#N/A	#N/A	#N/A	#N/A	#N/A	#N/A	#N/A	#N/A	17	ENSG00000054267	ARID4B	protein_coding	AT-rich interaction domain 4B [Source:HGNC Symbol;Acc:HGNC:15550]
MATN2	#N/A	#N/A	#N/A	#N/A	#N/A	#N/A	#N/A	#N/A	#N/A	#N/A	#N/A	#N/A	#N/A	#N/A	#N/A	#N/A	#N/A	#N/A	#N/A	#N/A	#N/A	#N/A	#N/A	#N/A	#N/A	#N/A	#N/A	#N/A	#N/A	#N/A	#N/A	#N/A	#N/A	#N/A	1.08681	0.570245	1.09638	0.986063	1.26397	1.04268	0.993316	0.86696	1.12124	1.0325	1.25283	1.42963	0.994129	1.32801	#N/A	0.980565	0.929992	#N/A	#N/A	#N/A	#N/A	#N/A	#N/A	#N/A	#N/A	#N/A	#N/A	0.638218	#N/A	17	ENSG00000132561	MATN2	protein_coding	matrilin 2 [Source:HGNC Symbol;Acc:HGNC:6908]
RAD51D	#N/A	#N/A	#N/A	#N/A	#N/A	#N/A	#N/A	#N/A	#N/A	#N/A	#N/A	#N/A	#N/A	#N/A	#N/A	#N/A	#N/A	#N/A	#N/A	#N/A	#N/A	#N/A	#N/A	#N/A	#N/A	#N/A	#N/A	#N/A	#N/A	#N/A	#N/A	#N/A	#N/A	#N/A	1.30431	0.158079	0.98089	1.33542	1.46359	1.19223	1.34079	1.00807	1.4741	1.50301	0.827135	0.856652	1.1559	1.8568	0.41243	1.65773	1.57016	#N/A	#N/A	#N/A	#N/A	#N/A	#N/A	#N/A	#N/A	#N/A	#N/A	#N/A	#N/A	17	ENSG00000185379	RAD51D	protein_coding	RAD51 paralog D [Source:HGNC Symbol;Acc:HGNC:9823]
AATF#275700	#N/A	#N/A	#N/A	#N/A	#N/A	#N/A	#N/A	#N/A	#N/A	#N/A	#N/A	#N/A	#N/A	#N/A	#N/A	#N/A	#N/A	#N/A	#N/A	#N/A	#N/A	#N/A	#N/A	#N/A	#N/A	#N/A	#N/A	#N/A	#N/A	#N/A	#N/A	#N/A	#N/A	#N/A	0.72544	1.2708	0.813256	0.654228	1.0951	0.733724	0.738992	1.00251	0.751438	0.769305	0.784543	1.68856	0.857633	0.850388	0.821721	0.77665	0.737171	#N/A	#N/A	#N/A	#N/A	#N/A	#N/A	#N/A	#N/A	#N/A	#N/A	#N/A	#N/A	17	ENSG00000275700	AATF	protein_coding	apoptosis antagonizing transcription factor [Source:HGNC Symbol;Acc:HGNC:19235]
BCORL1	#N/A	#N/A	#N/A	#N/A	#N/A	#N/A	#N/A	#N/A	#N/A	#N/A	#N/A	#N/A	#N/A	#N/A	#N/A	#N/A	#N/A	#N/A	#N/A	#N/A	#N/A	#N/A	#N/A	#N/A	#N/A	#N/A	#N/A	#N/A	#N/A	#N/A	#N/A	#N/A	#N/A	#N/A	1.70788	1.06916	1.34365	1.95684	1.23195	1.91644	1.9029	2.60811	1.16369	1.34148	1.21368	1.32906	1.20601	1.40785	#N/A	0.950092	2.29006	#N/A	#N/A	#N/A	#N/A	#N/A	#N/A	#N/A	#N/A	#N/A	#N/A	#N/A	0.592543	17	ENSG00000085185	BCORL1	protein_coding	BCL6 corepressor like 1 [Source:HGNC Symbol;Acc:HGNC:25657]
CHROMR	#N/A	#N/A	#N/A	#N/A	#N/A	#N/A	#N/A	#N/A	#N/A	#N/A	#N/A	#N/A	#N/A	#N/A	#N/A	#N/A	#N/A	#N/A	#N/A	#N/A	#N/A	#N/A	#N/A	#N/A	#N/A	#N/A	#N/A	#N/A	#N/A	#N/A	#N/A	#N/A	#N/A	#N/A	1.2181	#N/A	1.42443	1.12505	1.18148	1.08392	1.12538	0.996239	1.00272	1.27978	1.32056	1.45182	0.957903	1.29174	0.80437	1.06479	1.1424	#N/A	#N/A	#N/A	#N/A	#N/A	#N/A	#N/A	#N/A	#N/A	#N/A	1.66242	#N/A	17	ENSG00000223960	CHROMR	lncRNA	cholesterol induced regulator of metabolism RNA [Source:HGNC Symbol;Acc:HGNC:54059]
LYST	#N/A	#N/A	#N/A	#N/A	#N/A	#N/A	#N/A	#N/A	#N/A	#N/A	#N/A	#N/A	#N/A	#N/A	#N/A	#N/A	#N/A	#N/A	#N/A	#N/A	#N/A	#N/A	#N/A	#N/A	#N/A	#N/A	#N/A	#N/A	#N/A	#N/A	#N/A	#N/A	#N/A	#N/A	0.767814	1.2249	0.680273	0.715928	0.69026	0.81763	0.785194	1.04026	0.518197	0.685594	0.570478	0.929503	0.539409	0.755577	1.70869	0.563363	0.812011	#N/A	#N/A	#N/A	#N/A	#N/A	#N/A	#N/A	#N/A	#N/A	#N/A	#N/A	#N/A	17	ENSG00000143669	LYST	protein_coding	lysosomal trafficking regulator [Source:HGNC Symbol;Acc:HGNC:1968]
LRRK1	#N/A	#N/A	#N/A	#N/A	#N/A	#N/A	#N/A	#N/A	#N/A	#N/A	#N/A	#N/A	#N/A	#N/A	#N/A	#N/A	#N/A	#N/A	#N/A	#N/A	#N/A	#N/A	#N/A	#N/A	#N/A	#N/A	#N/A	#N/A	#N/A	#N/A	#N/A	#N/A	#N/A	#N/A	2.04497	#N/A	1.24716	1.46318	1.52123	1.28759	1.51199	1.39746	1.53401	1.75346	1.6512	#N/A	1.10896	1.52874	#N/A	1.43656	1.77515	#N/A	1.03892	#N/A	#N/A	#N/A	#N/A	#N/A	#N/A	#N/A	#N/A	0.335555	0.219457	17	ENSG00000154237	LRRK1	protein_coding	leucine rich repeat kinase 1 [Source:HGNC Symbol;Acc:HGNC:18608]
HERC4	#N/A	#N/A	#N/A	#N/A	#N/A	#N/A	#N/A	#N/A	#N/A	#N/A	#N/A	#N/A	#N/A	#N/A	#N/A	#N/A	#N/A	#N/A	#N/A	#N/A	#N/A	#N/A	#N/A	#N/A	#N/A	#N/A	#N/A	#N/A	#N/A	#N/A	#N/A	#N/A	#N/A	#N/A	0.603223	1.00122	0.559185	0.51253	0.576289	0.620186	0.544487	0.67474	0.515147	0.590878	0.625061	0.637182	0.528093	0.677676	0.792393	0.637562	0.423859	#N/A	#N/A	#N/A	#N/A	#N/A	#N/A	#N/A	#N/A	#N/A	#N/A	#N/A	#N/A	17	ENSG00000148634	HERC4	protein_coding	HECT and RLD domain containing E3 ubiquitin protein ligase 4 [Source:HGNC Symbol;Acc:HGNC:24521]
LINC02206	#N/A	#N/A	#N/A	#N/A	#N/A	#N/A	#N/A	#N/A	#N/A	#N/A	#N/A	#N/A	#N/A	#N/A	#N/A	#N/A	#N/A	#N/A	#N/A	#N/A	#N/A	#N/A	#N/A	#N/A	#N/A	#N/A	#N/A	#N/A	#N/A	#N/A	#N/A	#N/A	#N/A	#N/A	0.0911614	#N/A	0.0858155	0.114191	0.0615456	0.0829532	0.0826301	0.0922799	0.0758129	0.102684	0.0980401	0.0820951	0.0647563	0.0811369	#N/A	0.0747981	0.11631	#N/A	0.0599748	#N/A	#N/A	#N/A	#N/A	#N/A	#N/A	#N/A	0.0616576	#N/A	#N/A	17	ENSG00000259289	LINC02206	lncRNA	long intergenic non-protein coding RNA 2206 [Source:HGNC Symbol;Acc:HGNC:53072]
FAR1	#N/A	#N/A	#N/A	#N/A	#N/A	#N/A	#N/A	#N/A	#N/A	#N/A	#N/A	#N/A	#N/A	#N/A	#N/A	#N/A	#N/A	#N/A	#N/A	#N/A	#N/A	#N/A	#N/A	#N/A	#N/A	#N/A	#N/A	#N/A	#N/A	#N/A	#N/A	#N/A	#N/A	#N/A	0.677848	#N/A	0.815074	0.679416	0.673931	0.783039	0.682111	0.992161	0.540108	0.691023	0.648287	0.970599	0.65675	0.71733	1.5157	0.64284	0.679536	#N/A	#N/A	#N/A	#N/A	#N/A	#N/A	#N/A	#N/A	#N/A	#N/A	0.647659	#N/A	17	ENSG00000197601	FAR1	protein_coding	fatty acyl-CoA reductase 1 [Source:HGNC Symbol;Acc:HGNC:26222]
SBF2-AS1	#N/A	#N/A	#N/A	#N/A	#N/A	#N/A	#N/A	#N/A	#N/A	#N/A	#N/A	#N/A	#N/A	#N/A	#N/A	#N/A	#N/A	#N/A	#N/A	#N/A	#N/A	#N/A	#N/A	#N/A	#N/A	#N/A	#N/A	#N/A	#N/A	#N/A	#N/A	#N/A	#N/A	#N/A	0.807293	1.6483	0.863811	0.777016	1.03405	#N/A	0.655887	0.779593	1.00803	0.986953	0.992657	1.3485	1.05761	0.802317	#N/A	0.894027	#N/A	#N/A	#N/A	#N/A	#N/A	#N/A	0.378053	#N/A	#N/A	#N/A	1.28293	1.21841	#N/A	17	ENSG00000246273	SBF2-AS1	lncRNA	SBF2 antisense RNA 1 [Source:HGNC Symbol;Acc:HGNC:27438]
#286608	#N/A	#N/A	#N/A	#N/A	#N/A	#N/A	#N/A	#N/A	#N/A	#N/A	#N/A	#N/A	#N/A	#N/A	#N/A	#N/A	#N/A	#N/A	#N/A	#N/A	#N/A	#N/A	#N/A	#N/A	#N/A	#N/A	#N/A	#N/A	#N/A	#N/A	#N/A	#N/A	#N/A	#N/A	1.27047	0.115722	1.6021	1.8808	1.23554	0.985356	1.09288	0.876674	1.10402	0.59494	0.989688	0.19901	1.46257	1.36956	0.201814	1.63723	1.21236	#N/A	#N/A	#N/A	#N/A	#N/A	#N/A	#N/A	#N/A	#N/A	#N/A	#N/A	#N/A	17	ENSG00000286608		lncRNA	novel transcript
#287917	#N/A	#N/A	#N/A	#N/A	#N/A	#N/A	#N/A	#N/A	#N/A	#N/A	#N/A	#N/A	#N/A	#N/A	#N/A	#N/A	#N/A	#N/A	#N/A	#N/A	#N/A	#N/A	#N/A	#N/A	#N/A	#N/A	#N/A	#N/A	#N/A	#N/A	#N/A	#N/A	#N/A	#N/A	0.924857	#N/A	0.790924	0.77661	1.4617	1.08521	2.22062	0.191618	2.65857	0.173801	0.126889	0.180218	2.02659	1.14865	0.159566	0.58357	0.908436	#N/A	#N/A	#N/A	#N/A	#N/A	#N/A	#N/A	#N/A	#N/A	#N/A	0.142948	#N/A	17	ENSG00000287917		lncRNA	novel transcript, antisense to POLA2
ZNF823	#N/A	#N/A	#N/A	#N/A	#N/A	#N/A	#N/A	#N/A	#N/A	#N/A	#N/A	#N/A	#N/A	#N/A	#N/A	#N/A	#N/A	#N/A	#N/A	#N/A	#N/A	#N/A	#N/A	#N/A	#N/A	#N/A	#N/A	#N/A	#N/A	#N/A	#N/A	#N/A	#N/A	#N/A	0.870239	0.221518	1.39057	1.17627	1.184	1.00311	1.06557	0.88982	1.19812	1.02443	1.15687	0.932046	1.17773	1.24207	0.612843	1.42345	1.36807	#N/A	#N/A	#N/A	#N/A	#N/A	#N/A	#N/A	#N/A	#N/A	#N/A	#N/A	#N/A	17	ENSG00000197933	ZNF823	protein_coding	zinc finger protein 823 [Source:HGNC Symbol;Acc:HGNC:30936]
TCF3	#N/A	#N/A	#N/A	#N/A	#N/A	#N/A	#N/A	#N/A	#N/A	#N/A	#N/A	#N/A	#N/A	#N/A	#N/A	#N/A	#N/A	#N/A	#N/A	#N/A	#N/A	#N/A	#N/A	#N/A	#N/A	#N/A	#N/A	#N/A	#N/A	#N/A	#N/A	#N/A	#N/A	#N/A	0.983723	#N/A	1.07524	1.11034	0.911111	0.8666	1.06464	0.970356	0.820591	0.802675	0.928411	1.22841	1.03931	0.923478	1.40203	1.01148	1.30703	#N/A	#N/A	0.949981	#N/A	#N/A	#N/A	#N/A	#N/A	#N/A	#N/A	#N/A	#N/A	17	ENSG00000071564	TCF3	protein_coding	transcription factor 3 [Source:HGNC Symbol;Acc:HGNC:11633]
IRF2	1.20605	#N/A	#N/A	#N/A	#N/A	#N/A	#N/A	#N/A	#N/A	#N/A	#N/A	#N/A	#N/A	0.835132	1.0257	0.953848	1.28983	0.786029	0.800029	2.12014	0.924133	1.26834	0.837334	1.67903	#N/A	#N/A	#N/A	#N/A	#N/A	#N/A	0.533797	0.83984	0.609576	#N/A	#N/A	#N/A	#N/A	#N/A	#N/A	#N/A	#N/A	#N/A	#N/A	#N/A	#N/A	#N/A	#N/A	#N/A	#N/A	#N/A	#N/A	#N/A	0.524193	#N/A	#N/A	#N/A	#N/A	#N/A	#N/A	#N/A	#N/A	#N/A	#N/A	16	ENSG00000168310	IRF2	protein_coding	interferon regulatory factor 2 [Source:HGNC Symbol;Acc:HGNC:6117]
SMYD3	0.779579	0.8946	#N/A	#N/A	#N/A	#N/A	#N/A	#N/A	#N/A	#N/A	#N/A	0.559764	#N/A	0.443548	0.354516	#N/A	0.598061	0.488844	0.90595	0.794126	0.514981	#N/A	#N/A	1.09342	#N/A	#N/A	0.573324	0.51883	1.06841	#N/A	#N/A	#N/A	#N/A	#N/A	#N/A	#N/A	#N/A	#N/A	#N/A	#N/A	#N/A	#N/A	#N/A	#N/A	#N/A	#N/A	#N/A	#N/A	0.885058	#N/A	#N/A	#N/A	#N/A	#N/A	#N/A	#N/A	1.19226	#N/A	#N/A	#N/A	#N/A	#N/A	#N/A	16	ENSG00000185420	SMYD3	protein_coding	SET and MYND domain containing 3 [Source:HGNC Symbol;Acc:HGNC:15513]
#273295	0.0852965	#N/A	#N/A	#N/A	#N/A	#N/A	#N/A	#N/A	#N/A	0.130006	#N/A	#N/A	#N/A	#N/A	#N/A	#N/A	#N/A	#N/A	#N/A	#N/A	#N/A	0.132355	0.119455	#N/A	#N/A	#N/A	#N/A	#N/A	#N/A	#N/A	#N/A	#N/A	#N/A	#N/A	0.153888	#N/A	0.522658	0.613886	0.530585	0.537433	1.57207	0.109642	1.33173	#N/A	0.128213	#N/A	0.531686	#N/A	#N/A	0.548913	0.557633	#N/A	#N/A	#N/A	#N/A	#N/A	#N/A	#N/A	#N/A	#N/A	#N/A	#N/A	#N/A	16	ENSG00000273295		lncRNA	novel transcript
RAB6A	0.902966	1.41192	#N/A	#N/A	#N/A	#N/A	#N/A	#N/A	#N/A	#N/A	#N/A	#N/A	#N/A	#N/A	#N/A	#N/A	#N/A	#N/A	#N/A	#N/A	#N/A	#N/A	#N/A	1.22893	#N/A	#N/A	#N/A	#N/A	#N/A	#N/A	#N/A	#N/A	#N/A	#N/A	#N/A	#N/A	0.531285	#N/A	#N/A	#N/A	#N/A	0.5722	#N/A	#N/A	0.487044	0.554106	0.380494	0.432577	1.5266	#N/A	0.401403	#N/A	#N/A	#N/A	0.581613	0.840166	1.1132	1.08539	#N/A	0.925581	#N/A	#N/A	#N/A	16	ENSG00000175582	RAB6A	protein_coding	RAB6A, member RAS oncogene family [Source:HGNC Symbol;Acc:HGNC:9786]
STXBP3	1.061	#N/A	#N/A	#N/A	#N/A	#N/A	#N/A	#N/A	#N/A	#N/A	#N/A	#N/A	#N/A	#N/A	#N/A	#N/A	#N/A	#N/A	#N/A	#N/A	#N/A	#N/A	#N/A	#N/A	#N/A	#N/A	#N/A	#N/A	#N/A	#N/A	#N/A	#N/A	#N/A	#N/A	1.00434	#N/A	1.2675	1.04308	1.13483	1.05006	0.894111	0.769522	0.894917	0.92869	0.942638	1.10103	0.915711	0.83353	#N/A	0.92459	0.818148	#N/A	#N/A	#N/A	#N/A	#N/A	#N/A	#N/A	#N/A	#N/A	#N/A	#N/A	#N/A	16	ENSG00000116266	STXBP3	protein_coding	syntaxin binding protein 3 [Source:HGNC Symbol;Acc:HGNC:11446]
THBD	0.0932235	#N/A	#N/A	#N/A	#N/A	#N/A	#N/A	#N/A	#N/A	#N/A	#N/A	#N/A	#N/A	0.274511	#N/A	#N/A	#N/A	0.216102	0.151845	#N/A	0.163941	0.169957	#N/A	#N/A	0.123541	#N/A	#N/A	#N/A	#N/A	#N/A	0.233302	#N/A	#N/A	#N/A	#N/A	#N/A	1.34292	#N/A	2.31916	#N/A	#N/A	#N/A	3.00691	#N/A	0.281902	#N/A	2.26018	1.3568	#N/A	2.81797	#N/A	1.00227	#N/A	#N/A	#N/A	#N/A	#N/A	#N/A	#N/A	#N/A	#N/A	#N/A	#N/A	16	ENSG00000178726	THBD	protein_coding	thrombomodulin [Source:HGNC Symbol;Acc:HGNC:11784]
IL18R1	0.0731976	#N/A	#N/A	#N/A	#N/A	#N/A	#N/A	#N/A	#N/A	#N/A	#N/A	#N/A	#N/A	#N/A	#N/A	#N/A	0.0448573	#N/A	#N/A	#N/A	#N/A	#N/A	#N/A	#N/A	#N/A	#N/A	#N/A	#N/A	#N/A	#N/A	0.0750601	#N/A	#N/A	#N/A	0.140167	#N/A	0.280912	0.117517	0.236063	0.117074	#N/A	#N/A	2.73282	0.0955577	0.130608	#N/A	0.199867	0.12618	#N/A	0.16582	0.12896	#N/A	#N/A	#N/A	0.0949237	#N/A	#N/A	#N/A	#N/A	#N/A	#N/A	#N/A	#N/A	16	ENSG00000115604	IL18R1	protein_coding	interleukin 18 receptor 1 [Source:HGNC Symbol;Acc:HGNC:5988]
SCUBE2	0.1204	#N/A	#N/A	#N/A	#N/A	#N/A	#N/A	0.0835575	#N/A	#N/A	#N/A	0.00867597	#N/A	#N/A	#N/A	#N/A	#N/A	#N/A	#N/A	#N/A	#N/A	#N/A	#N/A	#N/A	#N/A	#N/A	0.143492	#N/A	#N/A	#N/A	#N/A	#N/A	#N/A	#N/A	1.39017	#N/A	1.37136	0.884174	1.83149	1.8528	4.16559	0.173001	1.96028	#N/A	#N/A	#N/A	#N/A	1.71572	#N/A	#N/A	1.56411	#N/A	#N/A	#N/A	#N/A	#N/A	#N/A	#N/A	#N/A	#N/A	#N/A	0.121	0.106333	16	ENSG00000175356	SCUBE2	protein_coding	signal peptide, CUB domain and EGF like domain containing 2 [Source:HGNC Symbol;Acc:HGNC:30425]
SEC62	0.769781	#N/A	#N/A	#N/A	#N/A	#N/A	#N/A	#N/A	#N/A	#N/A	1.33766	#N/A	#N/A	#N/A	#N/A	#N/A	#N/A	#N/A	#N/A	#N/A	#N/A	#N/A	#N/A	#N/A	#N/A	#N/A	0.898076	1.21881	1.21102	#N/A	#N/A	#N/A	#N/A	#N/A	#N/A	#N/A	1.05024	#N/A	0.87833	0.544717	#N/A	#N/A	#N/A	0.614662	0.573686	0.731655	0.485893	0.574466	#N/A	0.624709	#N/A	#N/A	#N/A	#N/A	#N/A	#N/A	#N/A	0.847988	#N/A	#N/A	#N/A	1.4777	#N/A	16	ENSG00000008952	SEC62	protein_coding	SEC62 homolog, preprotein translocation factor [Source:HGNC Symbol;Acc:HGNC:11846]
GSR	0.737878	#N/A	#N/A	#N/A	#N/A	#N/A	#N/A	#N/A	#N/A	#N/A	#N/A	#N/A	#N/A	0.828545	#N/A	0.714077	0.886795	0.76331	1.01387	0.565874	#N/A	#N/A	#N/A	#N/A	0.862764	#N/A	#N/A	#N/A	#N/A	#N/A	0.689169	#N/A	#N/A	#N/A	#N/A	#N/A	#N/A	#N/A	#N/A	#N/A	#N/A	0.917058	#N/A	#N/A	#N/A	#N/A	#N/A	#N/A	#N/A	#N/A	#N/A	1.25614	0.828169	1.62445	1.00481	#N/A	#N/A	1.01747	#N/A	0.253108	#N/A	#N/A	#N/A	16	ENSG00000104687	GSR	protein_coding	glutathione-disulfide reductase [Source:HGNC Symbol;Acc:HGNC:4623]
RBMS1	#N/A	1.81141	#N/A	#N/A	#N/A	#N/A	#N/A	#N/A	#N/A	#N/A	#N/A	#N/A	#N/A	#N/A	#N/A	#N/A	#N/A	#N/A	#N/A	#N/A	#N/A	#N/A	#N/A	#N/A	#N/A	#N/A	#N/A	#N/A	0.96775	1.01895	#N/A	#N/A	#N/A	#N/A	0.503319	#N/A	0.371137	0.595166	0.481611	0.646322	0.585315	0.394324	#N/A	0.449395	0.3679	0.627953	#N/A	0.475624	0.530543	#N/A	0.635801	#N/A	#N/A	#N/A	#N/A	#N/A	#N/A	#N/A	#N/A	#N/A	#N/A	#N/A	#N/A	16	ENSG00000153250	RBMS1	protein_coding	RNA binding motif single stranded interacting protein 1 [Source:HGNC Symbol;Acc:HGNC:9907]
UPF3A	#N/A	1.83917	#N/A	#N/A	#N/A	#N/A	#N/A	#N/A	#N/A	#N/A	#N/A	#N/A	#N/A	#N/A	#N/A	#N/A	#N/A	#N/A	#N/A	0.910484	#N/A	#N/A	#N/A	#N/A	#N/A	#N/A	1.15349	1.13206	1.50204	#N/A	#N/A	#N/A	#N/A	#N/A	#N/A	#N/A	#N/A	#N/A	#N/A	#N/A	#N/A	#N/A	#N/A	#N/A	#N/A	#N/A	#N/A	#N/A	0.595359	#N/A	#N/A	1.13474	0.643007	1.28608	1.13129	1.72805	1.51096	1.50863	0.882832	#N/A	#N/A	0.956541	0.932368	16	ENSG00000169062	UPF3A	protein_coding	UPF3A regulator of nonsense mediated mRNA decay [Source:HGNC Symbol;Acc:HGNC:20332]
MIR23AHG#267519	#N/A	0.655629	#N/A	#N/A	#N/A	#N/A	#N/A	#N/A	#N/A	#N/A	#N/A	#N/A	#N/A	#N/A	#N/A	#N/A	#N/A	#N/A	#N/A	#N/A	#N/A	#N/A	#N/A	#N/A	#N/A	#N/A	#N/A	#N/A	#N/A	#N/A	#N/A	#N/A	#N/A	#N/A	#N/A	#N/A	0.870199	0.664789	0.695136	#N/A	0.625154	0.610965	0.6176	#N/A	0.865629	0.991317	0.771806	0.869039	1.19509	0.928768	#N/A	#N/A	#N/A	#N/A	#N/A	#N/A	#N/A	#N/A	#N/A	0.646719	#N/A	0.850143	1.321	16	ENSG00000267519	MIR23AHG	lncRNA	miR-23a/27a/24-2 cluster host gene [Source:HGNC Symbol;Acc:HGNC:27620]
MBNL2	#N/A	1.32087	#N/A	#N/A	#N/A	#N/A	#N/A	#N/A	#N/A	#N/A	#N/A	#N/A	#N/A	0.383471	0.452753	0.443116	#N/A	#N/A	#N/A	1.05995	#N/A	0.788583	#N/A	0.864423	#N/A	#N/A	0.395376	#N/A	0.879164	#N/A	0.88289	0.593997	0.961134	0.706437	#N/A	#N/A	#N/A	#N/A	#N/A	#N/A	#N/A	#N/A	#N/A	#N/A	#N/A	#N/A	#N/A	#N/A	#N/A	0.364069	#N/A	#N/A	#N/A	#N/A	#N/A	#N/A	#N/A	#N/A	#N/A	#N/A	#N/A	1.08616	1.90129	16	ENSG00000139793	MBNL2	protein_coding	muscleblind like splicing regulator 2 [Source:HGNC Symbol;Acc:HGNC:16746]
EIF4E3	#N/A	0.123441	#N/A	#N/A	#N/A	#N/A	#N/A	#N/A	#N/A	#N/A	#N/A	#N/A	#N/A	1.22956	0.991214	#N/A	#N/A	0.9788	#N/A	0.196062	0.600627	0.300643	#N/A	#N/A	#N/A	#N/A	1.36997	#N/A	#N/A	#N/A	0.822005	#N/A	0.807328	#N/A	#N/A	#N/A	#N/A	#N/A	#N/A	#N/A	#N/A	#N/A	#N/A	#N/A	#N/A	#N/A	#N/A	#N/A	#N/A	#N/A	#N/A	0.749081	#N/A	#N/A	0.469668	0.272736	0.145615	0.326204	0.33581	#N/A	#N/A	#N/A	#N/A	16	ENSG00000163412	EIF4E3	protein_coding	eukaryotic translation initiation factor 4E family member 3 [Source:HGNC Symbol;Acc:HGNC:31837]
RAB43	#N/A	0.154271	#N/A	#N/A	#N/A	#N/A	#N/A	#N/A	#N/A	#N/A	#N/A	#N/A	#N/A	#N/A	#N/A	#N/A	#N/A	#N/A	#N/A	0.283546	#N/A	#N/A	#N/A	#N/A	#N/A	#N/A	#N/A	#N/A	#N/A	#N/A	1.22681	#N/A	#N/A	#N/A	0.817338	0.374667	#N/A	0.7963	0.839932	0.824612	0.885093	#N/A	0.774586	0.975916	0.914984	#N/A	0.770179	0.867412	#N/A	#N/A	1.22796	#N/A	#N/A	#N/A	#N/A	0.344497	#N/A	#N/A	#N/A	#N/A	#N/A	#N/A	#N/A	16	ENSG00000172780	RAB43	protein_coding	RAB43, member RAS oncogene family [Source:HGNC Symbol;Acc:HGNC:19983]
ADAMTS1	#N/A	0.170759	#N/A	#N/A	#N/A	#N/A	#N/A	#N/A	#N/A	#N/A	#N/A	#N/A	#N/A	#N/A	#N/A	#N/A	#N/A	#N/A	#N/A	#N/A	#N/A	0.747453	#N/A	0.436187	#N/A	#N/A	1.02235	1.033	0.517314	#N/A	#N/A	#N/A	#N/A	#N/A	#N/A	#N/A	1.01315	#N/A	1.594	0.773845	#N/A	#N/A	1.03817	1.0703	0.973662	#N/A	0.950528	0.808727	#N/A	1.17469	#N/A	#N/A	#N/A	#N/A	#N/A	#N/A	#N/A	#N/A	#N/A	#N/A	#N/A	0.746589	#N/A	16	ENSG00000154734	ADAMTS1	protein_coding	ADAM metallopeptidase with thrombospondin type 1 motif 1 [Source:HGNC Symbol;Acc:HGNC:217]
OPHN1	#N/A	1.20392	#N/A	#N/A	#N/A	#N/A	#N/A	#N/A	#N/A	#N/A	#N/A	#N/A	#N/A	#N/A	#N/A	#N/A	#N/A	#N/A	#N/A	#N/A	#N/A	#N/A	#N/A	#N/A	#N/A	#N/A	#N/A	#N/A	0.946835	#N/A	#N/A	#N/A	#N/A	#N/A	#N/A	1.12899	#N/A	#N/A	0.429214	#N/A	#N/A	#N/A	0.430419	#N/A	0.522988	#N/A	#N/A	#N/A	#N/A	0.534346	0.7156	0.464815	0.834116	#N/A	1.47569	1.19601	1.044	1.03624	#N/A	#N/A	#N/A	4.13069	2.7332	16	ENSG00000079482	OPHN1	protein_coding	oligophrenin 1 [Source:HGNC Symbol;Acc:HGNC:8148]
PCDHGA6	#N/A	0.104532	#N/A	#N/A	#N/A	#N/A	#N/A	0.352903	#N/A	#N/A	#N/A	#N/A	#N/A	#N/A	#N/A	#N/A	#N/A	#N/A	#N/A	#N/A	#N/A	#N/A	#N/A	#N/A	#N/A	#N/A	0.394358	0.303112	0.224735	#N/A	#N/A	#N/A	#N/A	#N/A	#N/A	#N/A	#N/A	#N/A	1.10107	#N/A	#N/A	#N/A	1.05593	#N/A	1.26136	#N/A	1.08808	1.06124	0.25556	1.33376	#N/A	#N/A	#N/A	0.355824	#N/A	#N/A	#N/A	#N/A	#N/A	#N/A	0.399087	0.187837	0.162202	16	ENSG00000253731	PCDHGA6	protein_coding	protocadherin gamma subfamily A, 6 [Source:HGNC Symbol;Acc:HGNC:8704]
#272211	#N/A	#N/A	#N/A	#N/A	#N/A	#N/A	#N/A	0.0428151	#N/A	#N/A	#N/A	#N/A	#N/A	#N/A	#N/A	#N/A	#N/A	#N/A	#N/A	#N/A	#N/A	#N/A	#N/A	#N/A	#N/A	#N/A	#N/A	#N/A	#N/A	#N/A	#N/A	#N/A	#N/A	#N/A	0.358777	#N/A	0.838577	2.23426	1.73412	2.26339	3.11635	0.202559	1.7697	0.150795	#N/A	#N/A	1.72248	1.56923	#N/A	1.41722	1.5654	0.278885	0.131486	#N/A	#N/A	#N/A	#N/A	#N/A	#N/A	#N/A	#N/A	#N/A	#N/A	16	ENSG00000272211		lncRNA	novel transcript, antisense to STK17B
ITGB5-AS1	#N/A	#N/A	#N/A	#N/A	#N/A	#N/A	#N/A	0.0228713	#N/A	#N/A	#N/A	#N/A	#N/A	#N/A	#N/A	#N/A	#N/A	#N/A	#N/A	#N/A	#N/A	#N/A	#N/A	#N/A	#N/A	0.0752801	#N/A	#N/A	#N/A	#N/A	#N/A	#N/A	#N/A	#N/A	0.987449	0.0977621	0.60992	0.966808	0.897704	0.942582	1.21942	0.261634	1.02512	#N/A	0.367364	#N/A	0.958063	#N/A	#N/A	1.08618	0.634691	#N/A	#N/A	#N/A	#N/A	#N/A	#N/A	#N/A	#N/A	#N/A	#N/A	0.133112	#N/A	16	ENSG00000244286	ITGB5-AS1	lncRNA	ITGB5 antisense RNA 1 [Source:HGNC Symbol;Acc:HGNC:40309]
#278932	#N/A	#N/A	#N/A	0.139902	#N/A	#N/A	#N/A	0.271081	#N/A	#N/A	#N/A	#N/A	#N/A	1.26647	0.844672	0.914523	#N/A	#N/A	0.238666	0.21392	#N/A	#N/A	#N/A	#N/A	#N/A	0.169663	0.691416	0.287941	0.260445	#N/A	0.971029	#N/A	#N/A	#N/A	#N/A	#N/A	#N/A	#N/A	#N/A	#N/A	#N/A	#N/A	#N/A	#N/A	#N/A	#N/A	#N/A	#N/A	#N/A	#N/A	#N/A	1.75821	1.13078	#N/A	#N/A	#N/A	#N/A	0.201878	0.108278	#N/A	#N/A	#N/A	#N/A	16	ENSG00000278932		lncRNA	novel transcript
LINC02591	#N/A	#N/A	#N/A	#N/A	#N/A	#N/A	#N/A	0.0193381	#N/A	#N/A	#N/A	#N/A	#N/A	#N/A	#N/A	#N/A	#N/A	#N/A	#N/A	#N/A	#N/A	#N/A	#N/A	#N/A	#N/A	#N/A	#N/A	#N/A	#N/A	#N/A	#N/A	#N/A	#N/A	#N/A	0.15456	#N/A	0.11679	0.17148	0.141385	0.134991	0.190093	0.142607	0.141291	0.160654	0.113404	0.106244	0.160731	0.154848	#N/A	0.158123	0.162202	#N/A	#N/A	#N/A	#N/A	#N/A	#N/A	#N/A	#N/A	#N/A	#N/A	#N/A	#N/A	16	ENSG00000263590	LINC02591	lncRNA	long intergenic non-protein coding RNA 2591 [Source:HGNC Symbol;Acc:HGNC:53901]
#255886	#N/A	#N/A	#N/A	#N/A	#N/A	#N/A	#N/A	#N/A	#N/A	0.696124	#N/A	#N/A	#N/A	#N/A	#N/A	#N/A	#N/A	#N/A	#N/A	#N/A	#N/A	#N/A	#N/A	#N/A	#N/A	#N/A	#N/A	#N/A	#N/A	#N/A	#N/A	#N/A	#N/A	#N/A	2.51693	#N/A	1.17155	1.69057	2.45221	3.12733	3.25417	0.923628	2.07338	0.877361	0.759492	0.182748	1.57188	2.1563	#N/A	1.51251	1.8389	#N/A	#N/A	#N/A	#N/A	#N/A	#N/A	#N/A	#N/A	#N/A	#N/A	#N/A	#N/A	16	ENSG00000255886		lncRNA	novel transcript
TRAPPC1	#N/A	#N/A	#N/A	#N/A	#N/A	#N/A	#N/A	#N/A	#N/A	0.0897306	#N/A	#N/A	#N/A	#N/A	#N/A	#N/A	#N/A	#N/A	#N/A	#N/A	#N/A	#N/A	#N/A	#N/A	#N/A	#N/A	#N/A	#N/A	#N/A	#N/A	#N/A	#N/A	#N/A	#N/A	0.109509	#N/A	0.110684	0.109206	0.0936542	0.107882	0.12837	0.0979167	0.113702	0.101728	0.0963449	0.0815437	0.086081	0.110051	#N/A	0.110571	0.114902	#N/A	#N/A	#N/A	#N/A	#N/A	#N/A	#N/A	#N/A	#N/A	#N/A	#N/A	#N/A	16	ENSG00000170043	TRAPPC1	protein_coding	trafficking protein particle complex subunit 1 [Source:HGNC Symbol;Acc:HGNC:19894]
ZNF728	#N/A	#N/A	#N/A	#N/A	#N/A	#N/A	#N/A	#N/A	#N/A	0.0395673	#N/A	#N/A	#N/A	#N/A	#N/A	#N/A	#N/A	#N/A	#N/A	#N/A	#N/A	#N/A	#N/A	#N/A	#N/A	#N/A	#N/A	#N/A	#N/A	#N/A	#N/A	#N/A	#N/A	#N/A	0.0625596	#N/A	0.076905	0.063509	0.0787668	0.0584729	0.06692	#N/A	0.0882527	0.0535589	0.0663087	0.0542167	0.0656336	0.0599183	#N/A	0.061364	0.064309	#N/A	#N/A	#N/A	#N/A	#N/A	#N/A	#N/A	#N/A	#N/A	0.0397942	#N/A	#N/A	16	ENSG00000269067	ZNF728	protein_coding	zinc finger protein 728 [Source:HGNC Symbol;Acc:HGNC:32463]
TMEM14A	#N/A	#N/A	#N/A	#N/A	#N/A	#N/A	#N/A	#N/A	#N/A	0.275201	#N/A	#N/A	#N/A	#N/A	#N/A	#N/A	#N/A	#N/A	#N/A	#N/A	#N/A	#N/A	#N/A	#N/A	#N/A	#N/A	#N/A	#N/A	#N/A	#N/A	#N/A	#N/A	#N/A	#N/A	0.247166	#N/A	0.220065	0.233074	0.244196	0.382653	0.267315	0.21196	4.62335	0.215281	0.204135	0.193008	2.12042	0.237522	#N/A	0.502897	0.419703	#N/A	#N/A	#N/A	#N/A	#N/A	#N/A	#N/A	#N/A	#N/A	#N/A	#N/A	#N/A	16	ENSG00000096092	TMEM14A	protein_coding	transmembrane protein 14A [Source:HGNC Symbol;Acc:HGNC:21076]
#248100	#N/A	#N/A	#N/A	#N/A	#N/A	#N/A	#N/A	#N/A	#N/A	0.100126	#N/A	#N/A	#N/A	#N/A	#N/A	0.0588508	0.0640289	#N/A	#N/A	#N/A	#N/A	#N/A	#N/A	#N/A	#N/A	#N/A	#N/A	#N/A	#N/A	#N/A	0.0533055	#N/A	#N/A	#N/A	0.0389368	#N/A	0.116881	0.112745	0.0587837	0.0417417	1.85473	#N/A	1.59738	#N/A	0.0818168	#N/A	0.0586737	0.0598395	#N/A	0.0519204	0.156342	#N/A	#N/A	#N/A	#N/A	#N/A	#N/A	#N/A	#N/A	#N/A	#N/A	#N/A	#N/A	16	ENSG00000248100		lncRNA	novel transcript
IFI27L2#119632	#N/A	#N/A	#N/A	#N/A	#N/A	#N/A	#N/A	#N/A	#N/A	0.0985043	#N/A	#N/A	#N/A	#N/A	#N/A	#N/A	#N/A	#N/A	#N/A	#N/A	#N/A	#N/A	#N/A	#N/A	#N/A	#N/A	#N/A	#N/A	#N/A	#N/A	#N/A	#N/A	#N/A	#N/A	0.17189	#N/A	0.170896	0.175226	0.175722	0.175365	0.19819	0.155884	0.193063	0.160886	0.155321	0.134083	0.180506	0.169651	#N/A	0.172439	0.149558	#N/A	#N/A	#N/A	#N/A	#N/A	#N/A	#N/A	#N/A	#N/A	#N/A	#N/A	#N/A	16	ENSG00000119632	IFI27L2	protein_coding	interferon alpha inducible protein 27 like 2 [Source:HGNC Symbol;Acc:HGNC:19753]
ZFP30	#N/A	#N/A	#N/A	#N/A	#N/A	#N/A	#N/A	#N/A	#N/A	0.747894	#N/A	#N/A	#N/A	#N/A	#N/A	#N/A	#N/A	#N/A	#N/A	#N/A	#N/A	#N/A	#N/A	#N/A	#N/A	#N/A	#N/A	#N/A	#N/A	#N/A	#N/A	#N/A	#N/A	#N/A	1.04894	#N/A	1.00402	0.859367	0.874334	1.05457	0.980105	0.964856	0.767231	0.676488	1.00129	1.09195	0.737771	0.90383	#N/A	0.632306	1.06597	#N/A	#N/A	#N/A	#N/A	#N/A	#N/A	#N/A	#N/A	#N/A	#N/A	#N/A	#N/A	16	ENSG00000120784	ZFP30	protein_coding	ZFP30 zinc finger protein [Source:HGNC Symbol;Acc:HGNC:29555]
ZC4H2	#N/A	#N/A	#N/A	#N/A	#N/A	#N/A	#N/A	#N/A	#N/A	0.336019	#N/A	#N/A	#N/A	#N/A	#N/A	#N/A	#N/A	#N/A	#N/A	#N/A	#N/A	#N/A	#N/A	#N/A	#N/A	#N/A	#N/A	#N/A	#N/A	#N/A	#N/A	#N/A	#N/A	#N/A	2.92169	#N/A	1.61605	2.59583	2.57145	2.68293	3.06981	2.02947	2.15707	2.32664	2.52418	0.946761	2.04556	2.38357	#N/A	2.02607	2.64328	#N/A	#N/A	#N/A	#N/A	#N/A	#N/A	#N/A	#N/A	#N/A	#N/A	#N/A	#N/A	16	ENSG00000126970	ZC4H2	protein_coding	zinc finger C4H2-type containing [Source:HGNC Symbol;Acc:HGNC:24931]
RBL2	#N/A	#N/A	#N/A	#N/A	#N/A	#N/A	#N/A	#N/A	#N/A	0.514263	#N/A	#N/A	#N/A	#N/A	#N/A	#N/A	#N/A	#N/A	#N/A	#N/A	0.847555	#N/A	#N/A	#N/A	#N/A	#N/A	0.652625	#N/A	#N/A	#N/A	#N/A	#N/A	#N/A	#N/A	0.429324	1.40134	0.751222	0.506819	#N/A	0.424714	#N/A	0.472796	#N/A	0.493824	#N/A	#N/A	#N/A	#N/A	1.05701	#N/A	0.553412	#N/A	#N/A	0.628117	#N/A	1.04766	1.52411	0.749186	#N/A	#N/A	#N/A	#N/A	#N/A	16	ENSG00000103479	RBL2	protein_coding	RB transcriptional corepressor like 2 [Source:HGNC Symbol;Acc:HGNC:9894]
SUSD1	#N/A	#N/A	#N/A	#N/A	#N/A	#N/A	#N/A	#N/A	#N/A	0.692753	#N/A	#N/A	#N/A	#N/A	#N/A	#N/A	#N/A	#N/A	#N/A	#N/A	#N/A	#N/A	#N/A	#N/A	#N/A	#N/A	#N/A	#N/A	#N/A	#N/A	#N/A	#N/A	#N/A	#N/A	5.12746	#N/A	3.84924	5.62002	5.06347	5.08022	6.4512	1.06747	4.77483	0.410094	1.9045	0.4639	3.43639	4.93296	#N/A	3.6276	4.94502	#N/A	#N/A	#N/A	#N/A	#N/A	#N/A	#N/A	#N/A	#N/A	#N/A	#N/A	#N/A	16	ENSG00000106868	SUSD1	protein_coding	sushi domain containing 1 [Source:HGNC Symbol;Acc:HGNC:25413]
ZNF675	#N/A	#N/A	#N/A	#N/A	#N/A	#N/A	#N/A	#N/A	#N/A	0.635062	#N/A	#N/A	#N/A	#N/A	#N/A	#N/A	#N/A	#N/A	#N/A	#N/A	#N/A	#N/A	#N/A	#N/A	#N/A	#N/A	#N/A	#N/A	#N/A	#N/A	#N/A	#N/A	#N/A	#N/A	0.899013	#N/A	1.25262	0.733011	1.50473	0.688014	0.671071	0.665146	1.37468	1.12567	1.89936	0.522055	1.03729	1.24566	#N/A	1.65888	0.737258	#N/A	#N/A	#N/A	#N/A	#N/A	#N/A	#N/A	#N/A	#N/A	#N/A	#N/A	#N/A	16	ENSG00000197372	ZNF675	protein_coding	zinc finger protein 675 [Source:HGNC Symbol;Acc:HGNC:30768]
CYGB	#N/A	#N/A	#N/A	#N/A	#N/A	#N/A	#N/A	#N/A	#N/A	0.0758341	#N/A	#N/A	#N/A	#N/A	#N/A	#N/A	#N/A	#N/A	#N/A	#N/A	#N/A	#N/A	#N/A	#N/A	#N/A	#N/A	#N/A	#N/A	#N/A	#N/A	#N/A	#N/A	#N/A	#N/A	0.158416	#N/A	0.159254	0.179951	0.131933	0.133676	0.17412	0.162703	0.198572	0.146087	0.15849	0.137273	0.185428	0.175095	#N/A	0.177041	0.181546	#N/A	#N/A	#N/A	#N/A	#N/A	#N/A	#N/A	#N/A	#N/A	#N/A	#N/A	#N/A	16	ENSG00000161544	CYGB	protein_coding	cytoglobin [Source:HGNC Symbol;Acc:HGNC:16505]
STK4	#N/A	#N/A	#N/A	#N/A	#N/A	#N/A	#N/A	#N/A	#N/A	0.634262	#N/A	#N/A	#N/A	#N/A	#N/A	#N/A	#N/A	#N/A	#N/A	#N/A	#N/A	#N/A	#N/A	#N/A	#N/A	#N/A	#N/A	#N/A	#N/A	#N/A	#N/A	#N/A	#N/A	#N/A	0.712705	#N/A	0.836191	0.718932	0.62006	0.788773	0.714479	#N/A	0.611802	0.666579	0.830836	1.43871	0.778181	0.783913	1.14592	0.822636	0.666225	#N/A	#N/A	#N/A	#N/A	#N/A	#N/A	#N/A	#N/A	#N/A	#N/A	#N/A	#N/A	16	ENSG00000101109	STK4	protein_coding	serine/threonine kinase 4 [Source:HGNC Symbol;Acc:HGNC:11408]
TRAM1	#N/A	#N/A	#N/A	#N/A	#N/A	#N/A	#N/A	#N/A	#N/A	0.640671	#N/A	#N/A	#N/A	#N/A	#N/A	#N/A	#N/A	#N/A	#N/A	#N/A	#N/A	#N/A	#N/A	#N/A	#N/A	#N/A	#N/A	#N/A	#N/A	#N/A	#N/A	#N/A	#N/A	#N/A	0.897862	#N/A	1.2089	0.842335	1.33167	1.0965	0.747955	1.01303	0.677998	0.627607	0.842432	0.832484	0.716551	0.756736	#N/A	0.801829	0.873282	#N/A	#N/A	#N/A	#N/A	#N/A	#N/A	#N/A	#N/A	#N/A	#N/A	#N/A	#N/A	16	ENSG00000067167	TRAM1	protein_coding	translocation associated membrane protein 1 [Source:HGNC Symbol;Acc:HGNC:20568]
ZNF525	#N/A	#N/A	#N/A	#N/A	#N/A	#N/A	#N/A	#N/A	#N/A	0.327658	#N/A	#N/A	#N/A	#N/A	#N/A	#N/A	#N/A	#N/A	#N/A	#N/A	#N/A	#N/A	#N/A	#N/A	#N/A	#N/A	#N/A	#N/A	#N/A	#N/A	#N/A	#N/A	#N/A	#N/A	0.196074	#N/A	0.58381	0.193183	0.223689	0.185041	0.680962	0.181589	4.25644	0.187695	0.183946	0.181165	1.79446	0.858342	#N/A	0.504575	0.215372	#N/A	#N/A	#N/A	#N/A	#N/A	#N/A	#N/A	#N/A	#N/A	#N/A	#N/A	#N/A	16	ENSG00000203326	ZNF525	protein_coding	zinc finger protein 525 [Source:HGNC Symbol;Acc:HGNC:29423]
TMEM35B	#N/A	#N/A	#N/A	#N/A	#N/A	#N/A	#N/A	#N/A	#N/A	0.0738444	#N/A	#N/A	#N/A	#N/A	#N/A	#N/A	#N/A	#N/A	#N/A	#N/A	#N/A	#N/A	#N/A	#N/A	#N/A	#N/A	#N/A	#N/A	#N/A	#N/A	#N/A	#N/A	#N/A	#N/A	0.187734	#N/A	0.19283	0.219745	0.226796	0.240167	0.21774	0.18556	0.230496	0.193363	0.201784	0.167085	0.188125	0.197046	#N/A	0.244335	0.201617	#N/A	#N/A	#N/A	#N/A	#N/A	#N/A	#N/A	#N/A	#N/A	#N/A	#N/A	#N/A	16	ENSG00000243749	TMEM35B	protein_coding	transmembrane protein 35B [Source:HGNC Symbol;Acc:HGNC:40021]
LRRCC1	#N/A	#N/A	#N/A	#N/A	#N/A	#N/A	#N/A	#N/A	#N/A	0.394066	#N/A	#N/A	#N/A	#N/A	#N/A	#N/A	#N/A	#N/A	#N/A	#N/A	#N/A	#N/A	#N/A	#N/A	#N/A	#N/A	#N/A	#N/A	#N/A	#N/A	#N/A	#N/A	#N/A	#N/A	0.229327	#N/A	0.510725	0.206415	0.237062	0.214212	0.308082	0.208144	0.229076	0.194643	0.186837	0.174331	0.234646	0.224345	#N/A	0.199806	0.347696	#N/A	#N/A	#N/A	#N/A	#N/A	#N/A	#N/A	#N/A	#N/A	#N/A	#N/A	#N/A	16	ENSG00000133739	LRRCC1	protein_coding	leucine rich repeat and coiled-coil centrosomal protein 1 [Source:HGNC Symbol;Acc:HGNC:29373]
STX7	#N/A	#N/A	#N/A	#N/A	#N/A	#N/A	#N/A	#N/A	#N/A	#N/A	#N/A	1.07938	#N/A	#N/A	#N/A	#N/A	#N/A	#N/A	#N/A	#N/A	#N/A	#N/A	#N/A	#N/A	#N/A	#N/A	#N/A	#N/A	#N/A	#N/A	#N/A	#N/A	#N/A	#N/A	0.638296	#N/A	0.896493	0.672258	0.971755	0.795452	0.702558	0.940523	0.665595	0.669441	1.03557	0.713825	0.583664	0.734554	#N/A	0.720415	0.714127	#N/A	#N/A	#N/A	#N/A	#N/A	#N/A	#N/A	#N/A	#N/A	#N/A	#N/A	#N/A	16	ENSG00000079950	STX7	protein_coding	syntaxin 7 [Source:HGNC Symbol;Acc:HGNC:11442]
TMEM18	#N/A	#N/A	#N/A	#N/A	#N/A	#N/A	#N/A	#N/A	#N/A	#N/A	#N/A	0.0423505	#N/A	#N/A	#N/A	#N/A	#N/A	#N/A	#N/A	#N/A	#N/A	#N/A	#N/A	#N/A	#N/A	#N/A	#N/A	#N/A	#N/A	#N/A	#N/A	#N/A	#N/A	#N/A	0.117471	#N/A	0.181417	0.300214	0.139101	0.08995	0.535714	0.0851196	0.772649	0.28303	0.0986355	0.0740305	0.247558	0.112455	#N/A	0.28912	0.703591	#N/A	#N/A	#N/A	#N/A	#N/A	#N/A	#N/A	#N/A	#N/A	#N/A	#N/A	#N/A	16	ENSG00000151353	TMEM18	protein_coding	transmembrane protein 18 [Source:HGNC Symbol;Acc:HGNC:25257]
TEN1	#N/A	#N/A	#N/A	#N/A	#N/A	#N/A	#N/A	#N/A	#N/A	#N/A	#N/A	0.0614272	#N/A	#N/A	#N/A	#N/A	#N/A	#N/A	#N/A	#N/A	#N/A	0.109322	#N/A	#N/A	#N/A	#N/A	#N/A	0.125318	#N/A	#N/A	#N/A	#N/A	#N/A	#N/A	0.572604	#N/A	0.282696	0.683587	0.311812	#N/A	#N/A	0.167067	1.21227	0.438232	0.182188	0.0784916	0.601665	1.0857	#N/A	0.7769	#N/A	#N/A	#N/A	#N/A	#N/A	#N/A	#N/A	0.0762893	#N/A	#N/A	#N/A	#N/A	#N/A	16	ENSG00000257949	TEN1	protein_coding	TEN1 subunit of CST complex [Source:HGNC Symbol;Acc:HGNC:37242]
ZNF529-AS1	#N/A	#N/A	#N/A	#N/A	#N/A	#N/A	#N/A	#N/A	#N/A	#N/A	#N/A	0.0853663	#N/A	#N/A	#N/A	#N/A	#N/A	#N/A	#N/A	#N/A	#N/A	#N/A	#N/A	#N/A	#N/A	#N/A	#N/A	#N/A	#N/A	#N/A	#N/A	#N/A	#N/A	#N/A	0.603954	0.110367	0.993498	1.11166	0.953877	0.618086	#N/A	0.52656	0.957062	0.874454	0.900921	0.729398	1.23426	0.748871	#N/A	1.09615	0.608389	#N/A	#N/A	#N/A	#N/A	#N/A	#N/A	#N/A	#N/A	#N/A	#N/A	#N/A	#N/A	16	ENSG00000233527	ZNF529-AS1	lncRNA	ZNF529 antisense RNA 1 [Source:HGNC Symbol;Acc:HGNC:51275]
ZNF354A	#N/A	#N/A	#N/A	#N/A	#N/A	#N/A	#N/A	#N/A	#N/A	#N/A	#N/A	#N/A	0.498143	#N/A	#N/A	#N/A	#N/A	0.980979	#N/A	#N/A	#N/A	#N/A	#N/A	#N/A	#N/A	#N/A	#N/A	#N/A	#N/A	#N/A	#N/A	#N/A	#N/A	#N/A	#N/A	0.591767	0.902412	0.769159	#N/A	0.958033	0.834954	0.998288	#N/A	0.880786	0.967961	1.24948	0.807499	0.732049	#N/A	0.832369	0.848923	#N/A	#N/A	#N/A	#N/A	#N/A	#N/A	#N/A	#N/A	#N/A	1.45942	#N/A	#N/A	16	ENSG00000169131	ZNF354A	protein_coding	zinc finger protein 354A [Source:HGNC Symbol;Acc:HGNC:11628]
#263611	#N/A	#N/A	0.000411926	#N/A	#N/A	#N/A	#N/A	#N/A	#N/A	#N/A	#N/A	#N/A	0.0127028	0.0889191	0.0437439	0.0932266	#N/A	0.0563294	#N/A	#N/A	0.0476577	0.0308055	#N/A	#N/A	0.0258578	#N/A	#N/A	0.0735279	0.0759395	#N/A	0.0364465	#N/A	#N/A	#N/A	#N/A	#N/A	#N/A	#N/A	#N/A	#N/A	#N/A	#N/A	#N/A	#N/A	#N/A	#N/A	#N/A	#N/A	#N/A	#N/A	#N/A	0.111335	#N/A	#N/A	0.0503379	#N/A	#N/A	0.0373373	0.0231651	#N/A	#N/A	#N/A	#N/A	16	ENSG00000263611		lncRNA	novel transcript
LINC02119	#N/A	#N/A	#N/A	0.00602178	#N/A	0.00333749	#N/A	#N/A	#N/A	#N/A	#N/A	#N/A	#N/A	0.0915822	0.0624247	0.0702746	0.0476296	0.0852974	0.0766042	#N/A	0.0504339	#N/A	#N/A	#N/A	0.0477081	#N/A	0.0615269	#N/A	0.0503584	#N/A	0.0353118	#N/A	#N/A	#N/A	#N/A	#N/A	#N/A	#N/A	#N/A	#N/A	#N/A	#N/A	#N/A	#N/A	#N/A	#N/A	#N/A	#N/A	#N/A	#N/A	#N/A	0.0936419	#N/A	#N/A	0.0527061	#N/A	#N/A	#N/A	0.0245728	#N/A	#N/A	#N/A	#N/A	16	ENSG00000248461	LINC02119	lncRNA	long intergenic non-protein coding RNA 2119 [Source:HGNC Symbol;Acc:HGNC:52975]
#286481	#N/A	#N/A	#N/A	#N/A	#N/A	0.00885565	#N/A	#N/A	#N/A	#N/A	#N/A	#N/A	#N/A	#N/A	#N/A	#N/A	#N/A	#N/A	#N/A	#N/A	#N/A	#N/A	#N/A	#N/A	#N/A	#N/A	#N/A	#N/A	#N/A	#N/A	#N/A	#N/A	#N/A	#N/A	0.157503	#N/A	0.967997	0.439868	1.25564	1.17385	2.536	0.14132	2.82353	0.224667	0.115081	0.112952	0.676595	0.275869	#N/A	0.571378	0.832486	#N/A	#N/A	#N/A	#N/A	#N/A	#N/A	#N/A	#N/A	#N/A	#N/A	#N/A	#N/A	16	ENSG00000286481		lncRNA	novel transcript
FEZ2	#N/A	#N/A	#N/A	#N/A	#N/A	#N/A	#N/A	#N/A	#N/A	#N/A	#N/A	#N/A	#N/A	2.28841	1.25336	1.75374	1.06036	2.36287	1.25551	3.34972	2.07545	1.95855	#N/A	1.7361	0.935098	#N/A	#N/A	#N/A	#N/A	#N/A	0.716239	#N/A	#N/A	#N/A	#N/A	#N/A	#N/A	#N/A	#N/A	#N/A	#N/A	#N/A	#N/A	#N/A	#N/A	#N/A	#N/A	#N/A	#N/A	#N/A	#N/A	#N/A	#N/A	#N/A	0.839082	#N/A	1.81631	#N/A	#N/A	#N/A	#N/A	0.828677	2.20105	16	ENSG00000171055	FEZ2	protein_coding	fasciculation and elongation protein zeta 2 [Source:HGNC Symbol;Acc:HGNC:3660]
MEF2C-AS2	#N/A	#N/A	#N/A	#N/A	#N/A	#N/A	#N/A	#N/A	#N/A	#N/A	#N/A	#N/A	#N/A	4.51012	3.87763	3.90364	3.05687	3.72374	3.34896	2.89075	3.65183	3.05918	#N/A	2.06344	#N/A	#N/A	#N/A	#N/A	#N/A	#N/A	2.2369	1.18829	1.24947	0.967047	#N/A	#N/A	#N/A	#N/A	#N/A	#N/A	#N/A	#N/A	#N/A	#N/A	#N/A	#N/A	#N/A	#N/A	#N/A	#N/A	#N/A	#N/A	#N/A	#N/A	#N/A	#N/A	#N/A	#N/A	#N/A	#N/A	#N/A	2.87771	4.79831	16	ENSG00000245864	MEF2C-AS2	lncRNA	MEF2C antisense RNA 2 [Source:HGNC Symbol;Acc:HGNC:53115]
MARCHF5	#N/A	#N/A	#N/A	#N/A	#N/A	#N/A	#N/A	#N/A	#N/A	#N/A	#N/A	#N/A	#N/A	0.774576	#N/A	#N/A	#N/A	1.04266	#N/A	1.80456	1.63781	1.90163	#N/A	1.16792	#N/A	#N/A	1.23659	1.27328	1.0619	#N/A	0.585714	#N/A	0.710877	1.02318	#N/A	#N/A	#N/A	#N/A	#N/A	#N/A	#N/A	#N/A	#N/A	#N/A	#N/A	#N/A	#N/A	#N/A	0.835479	#N/A	#N/A	0.580043	#N/A	#N/A	#N/A	1.04281	#N/A	0.886223	#N/A	#N/A	#N/A	#N/A	#N/A	16	ENSG00000198060	MARCHF5	protein_coding	membrane associated ring-CH-type finger 5 [Source:HGNC Symbol;Acc:HGNC:26025]
ART3	#N/A	#N/A	#N/A	#N/A	#N/A	#N/A	#N/A	#N/A	#N/A	#N/A	#N/A	#N/A	#N/A	0.125986	0.0130653	0.0968025	#N/A	0.0868936	0.0637034	0.0727593	0.0794544	0.0606852	#N/A	#N/A	0.0451094	#N/A	0.0239909	0.0178533	0.0497484	#N/A	#N/A	#N/A	#N/A	#N/A	#N/A	#N/A	#N/A	#N/A	#N/A	#N/A	#N/A	#N/A	#N/A	#N/A	#N/A	#N/A	#N/A	#N/A	#N/A	#N/A	#N/A	0.094322	#N/A	#N/A	0.0815462	#N/A	#N/A	0.0300802	0.0239427	#N/A	#N/A	#N/A	#N/A	16	ENSG00000156219	ART3	protein_coding	ADP-ribosyltransferase 3 (inactive) [Source:HGNC Symbol;Acc:HGNC:725]
MET	#N/A	#N/A	#N/A	#N/A	#N/A	#N/A	#N/A	#N/A	#N/A	#N/A	#N/A	#N/A	#N/A	2.89584	1.73165	1.81259	#N/A	3.45355	2.3926	0.829599	1.30046	1.74489	#N/A	#N/A	1.02108	#N/A	1.16902	#N/A	1.17442	#N/A	#N/A	#N/A	#N/A	#N/A	#N/A	#N/A	#N/A	#N/A	#N/A	#N/A	#N/A	#N/A	#N/A	#N/A	#N/A	#N/A	#N/A	#N/A	#N/A	#N/A	#N/A	3.47884	#N/A	#N/A	3.17179	0.802891	#N/A	1.11848	#N/A	#N/A	#N/A	1.33245	#N/A	16	ENSG00000105976	MET	protein_coding	MET proto-oncogene, receptor tyrosine kinase [Source:HGNC Symbol;Acc:HGNC:7029]
MYO18A	#N/A	#N/A	#N/A	#N/A	#N/A	#N/A	#N/A	#N/A	#N/A	#N/A	#N/A	#N/A	#N/A	3.87532	1.06637	2.06436	0.757957	2.39908	1.31704	0.311584	0.56259	0.579652	#N/A	0.270885	0.488311	#N/A	#N/A	#N/A	#N/A	#N/A	#N/A	#N/A	#N/A	#N/A	#N/A	#N/A	#N/A	#N/A	#N/A	#N/A	#N/A	#N/A	#N/A	#N/A	#N/A	#N/A	#N/A	#N/A	#N/A	#N/A	#N/A	3.11687	#N/A	#N/A	0.926433	0.589896	#N/A	0.472481	0.518233	#N/A	#N/A	#N/A	#N/A	16	ENSG00000196535	MYO18A	protein_coding	myosin XVIIIA [Source:HGNC Symbol;Acc:HGNC:31104]
SLC10A7	#N/A	#N/A	#N/A	#N/A	#N/A	#N/A	#N/A	#N/A	#N/A	#N/A	#N/A	#N/A	#N/A	0.433491	0.638308	0.609802	#N/A	#N/A	#N/A	#N/A	#N/A	1.07952	#N/A	#N/A	0.825547	#N/A	0.577977	1.0947	#N/A	#N/A	#N/A	0.953536	0.567576	0.754552	#N/A	0.983582	#N/A	#N/A	#N/A	#N/A	#N/A	#N/A	#N/A	#N/A	#N/A	0.630669	#N/A	#N/A	#N/A	#N/A	#N/A	#N/A	0.495069	0.945591	0.829892	#N/A	#N/A	0.94319	#N/A	#N/A	#N/A	#N/A	#N/A	16	ENSG00000120519	SLC10A7	protein_coding	solute carrier family 10 member 7 [Source:HGNC Symbol;Acc:HGNC:23088]
MCM3	#N/A	#N/A	#N/A	#N/A	#N/A	#N/A	#N/A	#N/A	#N/A	#N/A	#N/A	#N/A	#N/A	#N/A	#N/A	#N/A	#N/A	#N/A	#N/A	0.171856	#N/A	0.347289	#N/A	0.192869	#N/A	#N/A	#N/A	0.286343	#N/A	#N/A	#N/A	#N/A	#N/A	#N/A	#N/A	#N/A	1.09326	0.942298	1.32885	#N/A	0.865047	#N/A	0.872751	1.39372	0.781657	0.797256	0.839112	0.898404	#N/A	0.876003	0.827874	#N/A	#N/A	#N/A	#N/A	#N/A	#N/A	#N/A	#N/A	#N/A	#N/A	#N/A	#N/A	16	ENSG00000112118	MCM3	protein_coding	minichromosome maintenance complex component 3 [Source:HGNC Symbol;Acc:HGNC:6945]
DMWD	#N/A	#N/A	#N/A	#N/A	#N/A	#N/A	#N/A	#N/A	#N/A	#N/A	#N/A	#N/A	#N/A	#N/A	#N/A	#N/A	#N/A	#N/A	#N/A	#N/A	#N/A	0.233285	#N/A	#N/A	#N/A	#N/A	#N/A	#N/A	#N/A	#N/A	#N/A	#N/A	#N/A	#N/A	1.79322	#N/A	2.16582	1.80562	2.48708	1.6696	1.66092	1.36199	2.49499	1.51226	1.90225	0.798638	1.86622	2.06686	#N/A	2.42783	1.46569	#N/A	#N/A	#N/A	#N/A	#N/A	#N/A	#N/A	#N/A	#N/A	#N/A	#N/A	#N/A	16	ENSG00000185800	DMWD	protein_coding	DM1 locus, WD repeat containing [Source:HGNC Symbol;Acc:HGNC:2936]
LINC02940	#N/A	#N/A	#N/A	#N/A	#N/A	#N/A	#N/A	#N/A	#N/A	#N/A	#N/A	#N/A	#N/A	0.126259	0.121307	0.144463	0.0835137	0.157823	#N/A	#N/A	0.134223	0.122431	#N/A	#N/A	0.0900231	#N/A	0.0665081	#N/A	#N/A	#N/A	0.25392	#N/A	#N/A	#N/A	#N/A	#N/A	#N/A	#N/A	#N/A	#N/A	#N/A	#N/A	#N/A	#N/A	#N/A	#N/A	#N/A	#N/A	#N/A	#N/A	#N/A	0.12594	0.138633	#N/A	0.136525	0.0929155	#N/A	0.108234	#N/A	#N/A	#N/A	0.131385	#N/A	16	ENSG00000235888	LINC02940	lncRNA	long intergenic non-protein coding RNA 2940 [Source:HGNC Symbol;Acc:HGNC:55955]
IER5	#N/A	#N/A	#N/A	#N/A	#N/A	#N/A	#N/A	#N/A	#N/A	#N/A	#N/A	#N/A	#N/A	0.280157	0.142507	0.138062	#N/A	0.127555	0.129875	#N/A	0.122095	0.106944	#N/A	#N/A	#N/A	#N/A	#N/A	#N/A	#N/A	#N/A	0.166581	#N/A	0.0540044	#N/A	#N/A	#N/A	#N/A	#N/A	#N/A	#N/A	#N/A	#N/A	#N/A	#N/A	#N/A	#N/A	#N/A	#N/A	#N/A	#N/A	#N/A	0.276231	0.111183	#N/A	0.124463	0.101588	#N/A	#N/A	#N/A	0.0712425	#N/A	0.0454176	0.07095	16	ENSG00000162783	IER5	protein_coding	immediate early response 5 [Source:HGNC Symbol;Acc:HGNC:5393]
GALNT13	#N/A	#N/A	#N/A	#N/A	#N/A	#N/A	#N/A	#N/A	#N/A	#N/A	#N/A	#N/A	#N/A	0.0300177	#N/A	#N/A	#N/A	#N/A	#N/A	#N/A	#N/A	0.0129373	#N/A	#N/A	#N/A	#N/A	#N/A	#N/A	#N/A	#N/A	#N/A	#N/A	#N/A	#N/A	0.0642219	#N/A	0.0481602	0.0250252	0.00948176	#N/A	0.0374826	0.0231531	0.0431657	0.0315272	0.0686193	#N/A	0.0318665	0.0660073	#N/A	0.0152088	0.0292432	#N/A	#N/A	#N/A	#N/A	#N/A	#N/A	0.00912418	#N/A	#N/A	#N/A	#N/A	#N/A	16	ENSG00000144278	GALNT13	protein_coding	polypeptide N-acetylgalactosaminyltransferase 13 [Source:HGNC Symbol;Acc:HGNC:23242]
PMEL	#N/A	#N/A	#N/A	#N/A	#N/A	#N/A	#N/A	#N/A	#N/A	#N/A	#N/A	#N/A	#N/A	0.0805498	0.0839035	0.0660756	#N/A	0.114858	0.11676	#N/A	#N/A	#N/A	0.136907	#N/A	#N/A	#N/A	#N/A	#N/A	#N/A	#N/A	#N/A	#N/A	#N/A	#N/A	#N/A	#N/A	#N/A	0.331089	#N/A	0.42629	1.46355	0.0592024	1.49586	0.0934341	#N/A	#N/A	0.934707	0.593656	#N/A	0.663256	0.543051	#N/A	#N/A	#N/A	#N/A	#N/A	#N/A	#N/A	#N/A	#N/A	#N/A	#N/A	#N/A	16	ENSG00000185664	PMEL	protein_coding	premelanosome protein [Source:HGNC Symbol;Acc:HGNC:10880]
PGM2	#N/A	#N/A	#N/A	#N/A	#N/A	#N/A	#N/A	#N/A	#N/A	#N/A	#N/A	#N/A	#N/A	#N/A	#N/A	#N/A	#N/A	#N/A	#N/A	#N/A	#N/A	#N/A	0.613487	#N/A	#N/A	#N/A	#N/A	#N/A	#N/A	#N/A	#N/A	#N/A	#N/A	#N/A	2.30308	#N/A	3.17779	2.78716	3.22684	2.9172	3.14278	1.44242	2.95641	2.08034	1.17808	0.65174	2.43974	2.47185	#N/A	2.80721	2.82382	#N/A	#N/A	#N/A	#N/A	#N/A	#N/A	#N/A	#N/A	#N/A	#N/A	#N/A	#N/A	16	ENSG00000169299	PGM2	protein_coding	phosphoglucomutase 2 [Source:HGNC Symbol;Acc:HGNC:8906]
METAP1	#N/A	#N/A	#N/A	#N/A	#N/A	#N/A	#N/A	#N/A	#N/A	#N/A	#N/A	#N/A	#N/A	#N/A	#N/A	#N/A	#N/A	#N/A	#N/A	#N/A	1.45529	#N/A	1.09939	#N/A	#N/A	#N/A	#N/A	#N/A	#N/A	#N/A	#N/A	#N/A	#N/A	#N/A	#N/A	#N/A	1.16452	0.948889	0.872652	0.760304	0.713438	0.670133	0.667893	0.753702	0.915435	1.07929	0.790731	0.869151	#N/A	0.733349	0.862292	#N/A	#N/A	#N/A	#N/A	#N/A	#N/A	#N/A	#N/A	#N/A	#N/A	#N/A	#N/A	16	ENSG00000164024	METAP1	protein_coding	methionyl aminopeptidase 1 [Source:HGNC Symbol;Acc:HGNC:15789]
#287525	#N/A	#N/A	#N/A	#N/A	#N/A	#N/A	#N/A	#N/A	#N/A	#N/A	#N/A	#N/A	#N/A	0.27276	0.128727	#N/A	0.108456	0.134326	#N/A	#N/A	#N/A	#N/A	0.0905192	#N/A	0.0899558	#N/A	0.158799	#N/A	0.11214	#N/A	0.343539	#N/A	0.129693	#N/A	#N/A	#N/A	0.726129	0.753148	#N/A	#N/A	#N/A	#N/A	#N/A	#N/A	#N/A	0.0937431	#N/A	#N/A	#N/A	0.815773	0.736637	#N/A	#N/A	#N/A	#N/A	#N/A	#N/A	#N/A	#N/A	#N/A	#N/A	0.0880551	#N/A	16	ENSG00000287525		lncRNA	novel transcript, antisense to CDC42BPA
LINC00525	#N/A	#N/A	#N/A	#N/A	#N/A	#N/A	#N/A	#N/A	#N/A	#N/A	#N/A	#N/A	#N/A	0.0738234	#N/A	#N/A	#N/A	0.053375	#N/A	#N/A	#N/A	#N/A	0.0579165	#N/A	#N/A	#N/A	0.0542644	#N/A	#N/A	#N/A	0.0502552	#N/A	#N/A	#N/A	#N/A	#N/A	0.0445748	#N/A	0.0366838	#N/A	0.0207636	#N/A	0.0629248	#N/A	0.0675985	#N/A	#N/A	0.0280407	#N/A	0.0276027	0.0484046	0.0585035	0.0545989	#N/A	#N/A	#N/A	#N/A	#N/A	#N/A	#N/A	0.04016	#N/A	#N/A	16	ENSG00000146666	LINC00525	lncRNA	long intergenic non-protein coding RNA 525 [Source:HGNC Symbol;Acc:HGNC:40290]
SETX	#N/A	#N/A	#N/A	#N/A	#N/A	#N/A	#N/A	#N/A	#N/A	#N/A	#N/A	#N/A	#N/A	#N/A	#N/A	#N/A	#N/A	#N/A	#N/A	1.18259	#N/A	#N/A	0.456406	#N/A	#N/A	#N/A	#N/A	#N/A	#N/A	#N/A	0.408625	#N/A	#N/A	0.760288	#N/A	0.690485	0.502724	#N/A	0.578243	#N/A	#N/A	#N/A	0.680015	0.620571	0.88885	0.633079	0.672055	0.631755	1.35319	0.682179	#N/A	0.454656	#N/A	#N/A	#N/A	#N/A	#N/A	#N/A	#N/A	#N/A	#N/A	#N/A	#N/A	16	ENSG00000107290	SETX	protein_coding	senataxin [Source:HGNC Symbol;Acc:HGNC:445]
LINC00551	#N/A	#N/A	#N/A	#N/A	#N/A	#N/A	#N/A	#N/A	#N/A	#N/A	#N/A	#N/A	#N/A	#N/A	#N/A	#N/A	#N/A	#N/A	#N/A	#N/A	#N/A	#N/A	0.0869798	#N/A	#N/A	#N/A	0.107121	#N/A	#N/A	#N/A	#N/A	#N/A	#N/A	#N/A	0.0503751	#N/A	0.0430116	0.0669942	0.17723	0.035126	0.686978	0.0928085	0.329053	0.0628141	0.106537	#N/A	0.225444	0.0817772	#N/A	0.133023	0.049135	#N/A	#N/A	#N/A	#N/A	#N/A	#N/A	#N/A	#N/A	#N/A	#N/A	#N/A	#N/A	16	ENSG00000272274	LINC00551	lncRNA	long intergenic non-protein coding RNA 551 [Source:HGNC Symbol;Acc:HGNC:43691]
BAG1	#N/A	#N/A	#N/A	#N/A	#N/A	#N/A	#N/A	#N/A	#N/A	#N/A	#N/A	#N/A	#N/A	0.0379028	#N/A	0.0288176	0.017492	#N/A	#N/A	#N/A	#N/A	#N/A	0.0273482	#N/A	#N/A	#N/A	#N/A	#N/A	#N/A	#N/A	0.0345826	#N/A	#N/A	#N/A	0.0271168	#N/A	0.0100417	0.0416181	#N/A	#N/A	0.0206766	#N/A	0.0349023	0.0364933	0.0338943	#N/A	0.0428369	0.027472	#N/A	0.0413557	#N/A	0.0381306	#N/A	#N/A	#N/A	#N/A	#N/A	#N/A	#N/A	#N/A	#N/A	#N/A	#N/A	16	ENSG00000107262	BAG1	protein_coding	BAG cochaperone 1 [Source:HGNC Symbol;Acc:HGNC:937]
ATG4C	#N/A	#N/A	#N/A	#N/A	#N/A	#N/A	#N/A	#N/A	#N/A	#N/A	#N/A	#N/A	#N/A	#N/A	#N/A	#N/A	#N/A	#N/A	#N/A	1.35317	#N/A	#N/A	#N/A	1.59721	#N/A	#N/A	#N/A	#N/A	#N/A	#N/A	#N/A	#N/A	#N/A	#N/A	0.548528	1.22265	0.639723	#N/A	0.571656	0.617311	0.614283	0.745366	#N/A	0.527689	#N/A	0.674393	#N/A	0.565106	#N/A	0.551105	0.706317	#N/A	#N/A	#N/A	0.809206	#N/A	#N/A	#N/A	#N/A	#N/A	1.06174	#N/A	#N/A	16	ENSG00000125703	ATG4C	protein_coding	autophagy related 4C cysteine peptidase [Source:HGNC Symbol;Acc:HGNC:16040]
RAP1GDS1	#N/A	#N/A	#N/A	#N/A	#N/A	#N/A	#N/A	#N/A	#N/A	#N/A	#N/A	#N/A	#N/A	#N/A	#N/A	#N/A	#N/A	#N/A	#N/A	#N/A	#N/A	#N/A	#N/A	0.908133	#N/A	#N/A	#N/A	#N/A	#N/A	#N/A	#N/A	#N/A	#N/A	#N/A	0.627446	#N/A	0.568828	0.705528	0.665423	0.668288	0.663032	0.893095	0.531816	0.428668	0.529398	0.889398	0.606415	0.767277	#N/A	0.539451	0.654379	#N/A	#N/A	#N/A	#N/A	#N/A	#N/A	#N/A	#N/A	#N/A	#N/A	#N/A	#N/A	16	ENSG00000138698	RAP1GDS1	protein_coding	Rap1 GTPase-GDP dissociation stimulator 1 [Source:HGNC Symbol;Acc:HGNC:9859]
ZNF28	#N/A	#N/A	#N/A	#N/A	#N/A	#N/A	#N/A	#N/A	#N/A	#N/A	#N/A	#N/A	#N/A	#N/A	#N/A	#N/A	#N/A	#N/A	#N/A	#N/A	#N/A	#N/A	#N/A	0.128377	#N/A	#N/A	#N/A	#N/A	#N/A	#N/A	#N/A	#N/A	#N/A	#N/A	1.86879	#N/A	1.95062	1.94991	2.08151	1.65492	1.80944	1.30004	1.87832	1.15614	1.1287	0.446288	1.34638	1.97847	#N/A	1.44602	1.87355	#N/A	#N/A	#N/A	#N/A	#N/A	#N/A	#N/A	#N/A	#N/A	#N/A	#N/A	#N/A	16	ENSG00000198538	ZNF28	protein_coding	zinc finger protein 28 [Source:HGNC Symbol;Acc:HGNC:13073]
PPP1R3C	#N/A	#N/A	#N/A	#N/A	#N/A	#N/A	#N/A	#N/A	#N/A	#N/A	#N/A	#N/A	#N/A	0.09474	0.0961821	0.0977114	0.02474	0.0880596	0.0728277	0.046247	0.052195	#N/A	#N/A	#N/A	0.0495078	#N/A	0.0898663	0.0671736	0.0806975	#N/A	0.0856954	#N/A	#N/A	#N/A	#N/A	#N/A	#N/A	#N/A	#N/A	#N/A	#N/A	#N/A	#N/A	#N/A	#N/A	#N/A	#N/A	#N/A	#N/A	#N/A	#N/A	0.0924647	#N/A	#N/A	0.0550427	#N/A	#N/A	0.0444099	#N/A	#N/A	#N/A	#N/A	#N/A	16	ENSG00000119938	PPP1R3C	protein_coding	protein phosphatase 1 regulatory subunit 3C [Source:HGNC Symbol;Acc:HGNC:9293]
POMP	#N/A	#N/A	#N/A	#N/A	#N/A	#N/A	#N/A	#N/A	#N/A	#N/A	#N/A	#N/A	#N/A	0.0687695	#N/A	0.0863465	#N/A	#N/A	#N/A	#N/A	#N/A	#N/A	#N/A	#N/A	0.0574759	#N/A	#N/A	#N/A	#N/A	#N/A	#N/A	#N/A	#N/A	0.0850066	0.0660308	#N/A	0.0664997	0.10244	#N/A	#N/A	0.409863	0.0760096	0.106796	0.111201	0.102937	0.10842	0.0957262	0.0670803	#N/A	0.114004	#N/A	#N/A	#N/A	#N/A	#N/A	#N/A	#N/A	#N/A	#N/A	#N/A	#N/A	#N/A	#N/A	16	ENSG00000132963	POMP	protein_coding	proteasome maturation protein [Source:HGNC Symbol;Acc:HGNC:20330]
ITGAM	#N/A	#N/A	#N/A	#N/A	#N/A	#N/A	#N/A	#N/A	#N/A	#N/A	#N/A	#N/A	#N/A	0.104578	#N/A	#N/A	#N/A	0.12753	#N/A	#N/A	#N/A	#N/A	#N/A	#N/A	#N/A	#N/A	#N/A	#N/A	#N/A	#N/A	#N/A	#N/A	0.127866	#N/A	0.143087	#N/A	#N/A	0.12397	0.353992	0.118749	0.241993	0.155191	1.46051	#N/A	#N/A	0.131654	0.276357	0.113607	#N/A	0.089575	0.128843	#N/A	#N/A	#N/A	#N/A	#N/A	#N/A	#N/A	#N/A	#N/A	0.0992506	#N/A	#N/A	16	ENSG00000169896	ITGAM	protein_coding	integrin subunit alpha M [Source:HGNC Symbol;Acc:HGNC:6149]
#285636	#N/A	#N/A	#N/A	#N/A	#N/A	#N/A	#N/A	#N/A	#N/A	#N/A	#N/A	#N/A	#N/A	0.0511471	0.0894415	0.063719	#N/A	0.0787362	#N/A	#N/A	#N/A	#N/A	#N/A	#N/A	#N/A	#N/A	0.0795759	#N/A	#N/A	#N/A	#N/A	#N/A	#N/A	#N/A	0.0506384	#N/A	0.0343755	0.0508076	0.0199151	0.0761332	0.270855	0.0413803	0.270365	#N/A	#N/A	#N/A	#N/A	0.0634556	#N/A	#N/A	0.0625633	0.104788	#N/A	#N/A	#N/A	#N/A	#N/A	#N/A	#N/A	#N/A	#N/A	#N/A	#N/A	16	ENSG00000285636		lncRNA	Novel transcript, antisense to NOS1AP
DYNLRB1	#N/A	#N/A	#N/A	#N/A	#N/A	#N/A	#N/A	#N/A	#N/A	#N/A	#N/A	#N/A	#N/A	0.0570039	#N/A	#N/A	#N/A	0.0525563	#N/A	#N/A	#N/A	#N/A	#N/A	#N/A	#N/A	#N/A	0.0539517	#N/A	#N/A	#N/A	#N/A	#N/A	#N/A	#N/A	0.0775399	#N/A	0.0396319	0.0797575	#N/A	#N/A	0.0859009	0.0686442	0.0825509	0.0712398	0.0675259	0.053941	0.0822617	0.0642572	#N/A	0.0786038	0.0660361	#N/A	#N/A	#N/A	#N/A	#N/A	#N/A	#N/A	#N/A	#N/A	#N/A	#N/A	#N/A	16	ENSG00000125971	DYNLRB1	protein_coding	dynein light chain roadblock-type 1 [Source:HGNC Symbol;Acc:HGNC:15468]
MT1E	#N/A	#N/A	#N/A	#N/A	#N/A	#N/A	#N/A	#N/A	#N/A	#N/A	#N/A	#N/A	#N/A	0.0669541	#N/A	#N/A	#N/A	#N/A	#N/A	#N/A	#N/A	#N/A	#N/A	#N/A	#N/A	#N/A	0.110755	#N/A	#N/A	#N/A	#N/A	#N/A	#N/A	#N/A	0.0988762	#N/A	0.104861	0.149405	0.109867	0.0857007	0.141081	#N/A	0.153104	0.135165	0.121901	0.112336	0.153693	0.141386	#N/A	0.145311	0.10271	#N/A	#N/A	#N/A	#N/A	#N/A	#N/A	#N/A	#N/A	#N/A	#N/A	#N/A	#N/A	16	ENSG00000169715	MT1E	protein_coding	metallothionein 1E [Source:HGNC Symbol;Acc:HGNC:7397]
LINC01234	#N/A	#N/A	#N/A	#N/A	#N/A	#N/A	#N/A	#N/A	#N/A	#N/A	#N/A	#N/A	#N/A	0.0393144	#N/A	#N/A	0.0814216	#N/A	#N/A	#N/A	#N/A	#N/A	#N/A	#N/A	#N/A	#N/A	0.105388	#N/A	#N/A	#N/A	#N/A	#N/A	#N/A	#N/A	0.0530103	#N/A	#N/A	0.065792	0.062639	0.0223654	0.492816	0.0608118	0.310166	0.0847901	0.105079	#N/A	0.057011	0.0969935	#N/A	0.0997993	0.0860677	#N/A	#N/A	#N/A	#N/A	#N/A	#N/A	#N/A	#N/A	#N/A	#N/A	#N/A	#N/A	16	ENSG00000249550	LINC01234	lncRNA	long intergenic non-protein coding RNA 1234 [Source:HGNC Symbol;Acc:HGNC:49757]
#287726	#N/A	#N/A	#N/A	#N/A	#N/A	#N/A	#N/A	#N/A	#N/A	#N/A	#N/A	#N/A	#N/A	#N/A	0.117827	#N/A	#N/A	#N/A	#N/A	#N/A	#N/A	#N/A	#N/A	#N/A	#N/A	#N/A	0.105877	#N/A	#N/A	#N/A	0.105488	#N/A	#N/A	#N/A	0.0823524	#N/A	#N/A	0.0658698	#N/A	0.0785069	1.48598	0.115167	1.92452	#N/A	0.119218	0.107902	0.160894	0.0857394	0.094022	0.0576294	0.0951286	#N/A	#N/A	#N/A	#N/A	#N/A	#N/A	#N/A	#N/A	#N/A	#N/A	#N/A	#N/A	16	ENSG00000287726		lncRNA	novel transcript
DCAF15#132017	#N/A	#N/A	#N/A	#N/A	#N/A	#N/A	#N/A	#N/A	#N/A	#N/A	#N/A	#N/A	#N/A	#N/A	1.02323	0.849354	0.895853	#N/A	1.01438	#N/A	#N/A	#N/A	#N/A	#N/A	#N/A	#N/A	#N/A	#N/A	#N/A	#N/A	#N/A	#N/A	#N/A	#N/A	0.822091	#N/A	1.03224	0.858814	#N/A	0.689344	0.879157	1.2642	#N/A	#N/A	0.828683	#N/A	#N/A	0.926333	0.954297	0.709283	1.07879	#N/A	#N/A	#N/A	#N/A	#N/A	0.251307	#N/A	#N/A	#N/A	#N/A	#N/A	#N/A	16	ENSG00000132017	DCAF15	protein_coding	DDB1 and CUL4 associated factor 15 [Source:HGNC Symbol;Acc:HGNC:25095]
AGER#204305	#N/A	#N/A	#N/A	#N/A	#N/A	#N/A	#N/A	#N/A	#N/A	#N/A	#N/A	#N/A	#N/A	#N/A	0.247363	#N/A	#N/A	#N/A	#N/A	#N/A	#N/A	#N/A	#N/A	#N/A	#N/A	#N/A	#N/A	#N/A	#N/A	#N/A	#N/A	#N/A	#N/A	#N/A	1.44288	#N/A	1.32214	1.13606	1.58695	1.57084	1.92818	0.170667	2.14185	0.571393	0.32507	0.173417	1.9551	1.5545	#N/A	1.53983	2.18389	#N/A	#N/A	#N/A	#N/A	#N/A	#N/A	#N/A	#N/A	#N/A	#N/A	#N/A	#N/A	16	ENSG00000204305	AGER	protein_coding	advanced glycosylation end-product specific receptor [Source:HGNC Symbol;Acc:HGNC:320]
TEKT5	#N/A	#N/A	#N/A	#N/A	#N/A	#N/A	#N/A	#N/A	#N/A	#N/A	#N/A	#N/A	#N/A	#N/A	#N/A	0.11491	#N/A	#N/A	#N/A	#N/A	#N/A	#N/A	#N/A	#N/A	#N/A	#N/A	0.0896796	#N/A	#N/A	#N/A	#N/A	#N/A	#N/A	#N/A	0.0863598	#N/A	#N/A	0.0958555	0.0730861	0.0444827	0.722797	0.0776294	1.14486	0.112491	0.094615	0.108231	0.0812781	0.102555	#N/A	#N/A	0.0751469	#N/A	#N/A	#N/A	#N/A	#N/A	#N/A	#N/A	#N/A	#N/A	#N/A	0.0988391	#N/A	16	ENSG00000153060	TEKT5	protein_coding	tektin 5 [Source:HGNC Symbol;Acc:HGNC:26554]
WIPF2	#N/A	#N/A	#N/A	#N/A	#N/A	#N/A	#N/A	#N/A	#N/A	#N/A	#N/A	#N/A	#N/A	#N/A	#N/A	#N/A	0.907385	#N/A	#N/A	#N/A	#N/A	#N/A	#N/A	#N/A	#N/A	1.01223	#N/A	#N/A	#N/A	#N/A	#N/A	#N/A	#N/A	#N/A	0.510769	#N/A	0.47078	0.453375	#N/A	0.477362	0.427943	0.565658	0.414293	0.496019	0.842741	0.623816	0.508134	0.630744	1.84593	0.512776	#N/A	#N/A	#N/A	#N/A	#N/A	#N/A	#N/A	#N/A	#N/A	#N/A	#N/A	#N/A	#N/A	16	ENSG00000171475	WIPF2	protein_coding	WAS/WASL interacting protein family member 2 [Source:HGNC Symbol;Acc:HGNC:30923]
ITPK1#100605	#N/A	#N/A	#N/A	#N/A	#N/A	#N/A	#N/A	#N/A	#N/A	#N/A	#N/A	#N/A	#N/A	#N/A	#N/A	#N/A	0.954774	#N/A	#N/A	#N/A	#N/A	#N/A	#N/A	#N/A	#N/A	#N/A	#N/A	#N/A	#N/A	#N/A	#N/A	#N/A	#N/A	#N/A	0.914829	#N/A	#N/A	0.880005	0.771261	0.920289	1.02448	1.40818	0.688159	0.855301	0.783871	0.692401	0.657914	0.981638	0.994573	#N/A	1.05091	#N/A	#N/A	#N/A	0.908271	#N/A	#N/A	#N/A	#N/A	#N/A	#N/A	#N/A	#N/A	16	ENSG00000100605	ITPK1	protein_coding	inositol-tetrakisphosphate 1-kinase [Source:HGNC Symbol;Acc:HGNC:6177]
PTPRT	#N/A	#N/A	#N/A	#N/A	#N/A	#N/A	#N/A	#N/A	#N/A	#N/A	#N/A	#N/A	#N/A	#N/A	#N/A	#N/A	#N/A	0.103745	#N/A	#N/A	#N/A	#N/A	#N/A	#N/A	#N/A	#N/A	#N/A	#N/A	0.0910175	#N/A	#N/A	#N/A	#N/A	#N/A	0.487357	#N/A	#N/A	0.443462	#N/A	0.210751	1.00165	0.0788399	1.35047	0.141096	0.106648	0.0831704	0.483239	0.320258	#N/A	#N/A	0.252544	#N/A	#N/A	0.0912384	#N/A	#N/A	#N/A	#N/A	#N/A	#N/A	#N/A	#N/A	0.12091	16	ENSG00000196090	PTPRT	protein_coding	protein tyrosine phosphatase receptor type T [Source:HGNC Symbol;Acc:HGNC:9682]
CDK2	#N/A	#N/A	#N/A	#N/A	#N/A	#N/A	#N/A	#N/A	#N/A	#N/A	#N/A	#N/A	#N/A	#N/A	#N/A	#N/A	#N/A	0.0954348	#N/A	#N/A	#N/A	#N/A	#N/A	#N/A	#N/A	#N/A	#N/A	#N/A	#N/A	#N/A	#N/A	#N/A	#N/A	#N/A	0.664953	#N/A	0.474764	0.470596	0.401627	0.619069	1.84996	0.151088	1.52301	#N/A	0.103226	0.132803	0.77513	1.13189	0.139801	1.06495	0.352787	#N/A	#N/A	#N/A	#N/A	#N/A	#N/A	#N/A	#N/A	#N/A	#N/A	#N/A	#N/A	16	ENSG00000123374	CDK2	protein_coding	cyclin dependent kinase 2 [Source:HGNC Symbol;Acc:HGNC:1771]
VRK1	#N/A	#N/A	#N/A	#N/A	#N/A	#N/A	#N/A	#N/A	#N/A	#N/A	#N/A	#N/A	#N/A	#N/A	#N/A	#N/A	#N/A	1.05139	#N/A	#N/A	#N/A	#N/A	#N/A	#N/A	#N/A	#N/A	#N/A	#N/A	#N/A	#N/A	#N/A	#N/A	#N/A	#N/A	1.11012	#N/A	0.948784	1.07229	0.919219	1.14705	0.9471	0.780188	0.940004	1.0696	1.02174	0.86751	0.950684	1.25852	#N/A	0.96685	0.883401	#N/A	#N/A	#N/A	#N/A	#N/A	#N/A	#N/A	#N/A	#N/A	#N/A	#N/A	#N/A	16	ENSG00000100749	VRK1	protein_coding	VRK serine/threonine kinase 1 [Source:HGNC Symbol;Acc:HGNC:12718]
EZR	#N/A	#N/A	#N/A	#N/A	#N/A	#N/A	#N/A	#N/A	#N/A	#N/A	#N/A	#N/A	#N/A	#N/A	#N/A	#N/A	#N/A	#N/A	0.158984	#N/A	#N/A	#N/A	#N/A	#N/A	#N/A	#N/A	#N/A	#N/A	#N/A	#N/A	#N/A	#N/A	#N/A	#N/A	2.30122	#N/A	2.14716	2.24612	1.79156	2.60226	2.18292	1.24573	1.82234	1.52627	1.29837	0.686733	1.41352	1.59714	#N/A	1.39919	2.37729	#N/A	#N/A	#N/A	#N/A	#N/A	#N/A	#N/A	#N/A	#N/A	#N/A	#N/A	#N/A	16	ENSG00000092820	EZR	protein_coding	ezrin [Source:HGNC Symbol;Acc:HGNC:12691]
CTDP1#060069	#N/A	#N/A	#N/A	#N/A	#N/A	#N/A	#N/A	#N/A	#N/A	#N/A	#N/A	#N/A	#N/A	#N/A	#N/A	#N/A	#N/A	#N/A	#N/A	#N/A	0.640867	#N/A	#N/A	#N/A	#N/A	#N/A	#N/A	#N/A	#N/A	#N/A	#N/A	#N/A	#N/A	0.654738	1.16496	#N/A	0.854703	0.947378	0.852904	1.14513	0.917264	0.994869	0.88037	0.932117	#N/A	1.20519	0.917141	1.08235	#N/A	0.862587	0.957102	#N/A	#N/A	#N/A	#N/A	#N/A	#N/A	#N/A	#N/A	#N/A	#N/A	#N/A	#N/A	16	ENSG00000060069	CTDP1	protein_coding	CTD phosphatase subunit 1 [Source:HGNC Symbol;Acc:HGNC:2498]
STX19	#N/A	#N/A	#N/A	#N/A	#N/A	#N/A	#N/A	#N/A	#N/A	#N/A	#N/A	#N/A	#N/A	#N/A	#N/A	#N/A	#N/A	#N/A	#N/A	#N/A	#N/A	#N/A	#N/A	#N/A	#N/A	0.0862984	#N/A	0.116591	#N/A	#N/A	#N/A	#N/A	#N/A	#N/A	#N/A	#N/A	1.17591	0.845219	1.06167	0.846355	0.693855	0.161205	1.06526	0.266461	0.201077	0.0933659	0.841198	0.853187	#N/A	1.11663	0.680054	#N/A	#N/A	#N/A	#N/A	#N/A	#N/A	#N/A	#N/A	#N/A	#N/A	#N/A	#N/A	16	ENSG00000178750	STX19	protein_coding	syntaxin 19 [Source:HGNC Symbol;Acc:HGNC:19300]
FAM3C	#N/A	#N/A	#N/A	#N/A	#N/A	#N/A	#N/A	#N/A	#N/A	#N/A	#N/A	#N/A	#N/A	#N/A	#N/A	#N/A	#N/A	#N/A	#N/A	#N/A	#N/A	#N/A	#N/A	#N/A	#N/A	0.629514	#N/A	#N/A	#N/A	#N/A	#N/A	#N/A	#N/A	#N/A	1.00602	#N/A	1.61278	1.22082	1.93984	1.46146	0.962675	0.829365	1.02709	0.87166	1.38976	1.09925	0.931442	1.10419	#N/A	1.04546	0.845244	#N/A	#N/A	#N/A	#N/A	#N/A	#N/A	#N/A	#N/A	#N/A	#N/A	#N/A	#N/A	16	ENSG00000196937	FAM3C	protein_coding	FAM3 metabolism regulating signaling molecule C [Source:HGNC Symbol;Acc:HGNC:18664]
SCLT1	#N/A	#N/A	#N/A	#N/A	#N/A	#N/A	#N/A	#N/A	#N/A	#N/A	#N/A	#N/A	#N/A	#N/A	#N/A	#N/A	#N/A	#N/A	#N/A	#N/A	#N/A	#N/A	#N/A	#N/A	#N/A	0.883533	#N/A	#N/A	#N/A	#N/A	#N/A	#N/A	#N/A	#N/A	0.83982	#N/A	0.78819	0.859235	1.19897	0.845302	0.639095	0.666739	1.008	0.970723	1.19286	1.24471	1.01852	1.09261	#N/A	1.17024	0.871853	#N/A	#N/A	#N/A	#N/A	#N/A	#N/A	#N/A	#N/A	#N/A	#N/A	#N/A	#N/A	16	ENSG00000151466	SCLT1	protein_coding	sodium channel and clathrin linker 1 [Source:HGNC Symbol;Acc:HGNC:26406]
EIF2AK3	#N/A	#N/A	#N/A	#N/A	#N/A	#N/A	#N/A	#N/A	#N/A	#N/A	#N/A	#N/A	#N/A	#N/A	#N/A	#N/A	#N/A	#N/A	#N/A	#N/A	#N/A	#N/A	#N/A	#N/A	#N/A	1.11771	#N/A	#N/A	#N/A	#N/A	#N/A	#N/A	#N/A	#N/A	0.861972	#N/A	0.820702	0.812598	0.899187	0.739983	0.737599	0.996413	0.698835	0.757588	0.691933	0.758992	0.678035	0.91418	1.48388	0.611362	#N/A	#N/A	#N/A	#N/A	#N/A	#N/A	#N/A	#N/A	#N/A	#N/A	#N/A	#N/A	#N/A	16	ENSG00000172071	EIF2AK3	protein_coding	eukaryotic translation initiation factor 2 alpha kinase 3 [Source:HGNC Symbol;Acc:HGNC:3255]
HOXD8	#N/A	#N/A	#N/A	#N/A	#N/A	#N/A	#N/A	#N/A	#N/A	#N/A	#N/A	#N/A	#N/A	#N/A	#N/A	#N/A	#N/A	#N/A	#N/A	#N/A	#N/A	#N/A	#N/A	#N/A	#N/A	0.052775	#N/A	#N/A	#N/A	#N/A	#N/A	#N/A	#N/A	#N/A	0.0522415	#N/A	0.0633081	0.0724826	0.0542673	0.0830149	0.0924779	0.0423209	0.0405669	0.056985	0.0958568	0.0251194	0.0134476	0.0609018	#N/A	0.0388566	0.0717433	#N/A	#N/A	#N/A	#N/A	#N/A	#N/A	#N/A	#N/A	#N/A	#N/A	#N/A	#N/A	16	ENSG00000175879	HOXD8	protein_coding	homeobox D8 [Source:HGNC Symbol;Acc:HGNC:5139]
#277511	#N/A	#N/A	#N/A	#N/A	#N/A	#N/A	#N/A	#N/A	#N/A	#N/A	#N/A	#N/A	#N/A	#N/A	#N/A	#N/A	#N/A	#N/A	#N/A	#N/A	#N/A	#N/A	#N/A	#N/A	#N/A	0.12936	#N/A	#N/A	#N/A	#N/A	#N/A	#N/A	#N/A	#N/A	0.894816	#N/A	0.573916	0.677285	0.809701	0.174165	4.01079	0.300098	3.30643	0.199463	0.162017	0.180987	2.61806	0.411745	#N/A	1.84043	1.86325	#N/A	#N/A	#N/A	#N/A	#N/A	#N/A	#N/A	#N/A	#N/A	#N/A	#N/A	#N/A	16	ENSG00000277511		lncRNA	novel transcript
MAFF	#N/A	#N/A	#N/A	#N/A	#N/A	#N/A	#N/A	#N/A	#N/A	#N/A	#N/A	#N/A	#N/A	#N/A	#N/A	#N/A	#N/A	#N/A	#N/A	#N/A	#N/A	#N/A	#N/A	#N/A	#N/A	#N/A	0.197742	#N/A	#N/A	#N/A	#N/A	#N/A	#N/A	#N/A	1.46125	#N/A	1.10951	1.65666	0.939368	1.68456	3.12364	0.272965	2.3093	0.568661	0.24701	0.146866	1.8884	0.857356	#N/A	1.38977	1.12855	#N/A	#N/A	#N/A	#N/A	#N/A	#N/A	#N/A	#N/A	#N/A	#N/A	#N/A	#N/A	16	ENSG00000185022	MAFF	protein_coding	MAF bZIP transcription factor F [Source:HGNC Symbol;Acc:HGNC:6780]
SLC16A2	#N/A	#N/A	#N/A	#N/A	#N/A	#N/A	#N/A	#N/A	#N/A	#N/A	#N/A	#N/A	#N/A	#N/A	#N/A	#N/A	#N/A	#N/A	#N/A	#N/A	#N/A	#N/A	#N/A	#N/A	#N/A	#N/A	0.234394	0.177433	0.176896	#N/A	#N/A	#N/A	#N/A	#N/A	2.30946	#N/A	1.22368	2.50735	1.37851	2.58429	2.40917	1.03162	1.22863	1.46595	#N/A	#N/A	1.38023	1.51409	#N/A	#N/A	1.55178	#N/A	#N/A	#N/A	#N/A	#N/A	#N/A	#N/A	#N/A	#N/A	#N/A	#N/A	0.151105	16	ENSG00000147100	SLC16A2	protein_coding	solute carrier family 16 member 2 [Source:HGNC Symbol;Acc:HGNC:10923]
#253608	#N/A	#N/A	#N/A	#N/A	#N/A	#N/A	#N/A	#N/A	#N/A	#N/A	#N/A	#N/A	#N/A	#N/A	#N/A	#N/A	#N/A	#N/A	#N/A	#N/A	#N/A	#N/A	#N/A	#N/A	#N/A	#N/A	0.130827	0.114662	#N/A	#N/A	#N/A	#N/A	#N/A	#N/A	0.151406	#N/A	0.0818911	0.154509	0.122867	0.128104	0.587904	0.151917	0.140854	0.0998841	0.127594	#N/A	0.104098	0.140537	#N/A	0.137842	0.112601	#N/A	#N/A	#N/A	#N/A	#N/A	#N/A	#N/A	#N/A	#N/A	#N/A	#N/A	#N/A	16	ENSG00000253608		lncRNA	novel transcript
PAMR1	#N/A	#N/A	#N/A	#N/A	#N/A	#N/A	#N/A	#N/A	#N/A	#N/A	#N/A	#N/A	#N/A	#N/A	#N/A	#N/A	#N/A	#N/A	#N/A	#N/A	#N/A	#N/A	#N/A	#N/A	#N/A	#N/A	0.144357	#N/A	#N/A	#N/A	0.107985	#N/A	0.143353	#N/A	0.162928	#N/A	#N/A	0.133659	0.131666	0.108096	0.21893	0.187488	0.498005	#N/A	0.151845	0.119859	0.183549	0.146681	#N/A	0.115881	0.11216	#N/A	#N/A	#N/A	#N/A	#N/A	#N/A	#N/A	#N/A	#N/A	#N/A	#N/A	#N/A	16	ENSG00000149090	PAMR1	protein_coding	peptidase domain containing associated with muscle regeneration 1 [Source:HGNC Symbol;Acc:HGNC:24554]
#250250	#N/A	#N/A	#N/A	#N/A	#N/A	#N/A	#N/A	#N/A	#N/A	#N/A	#N/A	#N/A	#N/A	#N/A	#N/A	#N/A	#N/A	#N/A	#N/A	#N/A	#N/A	#N/A	#N/A	#N/A	#N/A	#N/A	0.104754	#N/A	#N/A	#N/A	#N/A	#N/A	#N/A	#N/A	0.138653	#N/A	0.119308	0.14121	0.101109	0.131121	0.152209	0.126244	0.146931	0.129803	0.103766	0.10633	0.106929	0.119375	#N/A	0.123412	0.102119	#N/A	#N/A	#N/A	#N/A	#N/A	#N/A	#N/A	#N/A	#N/A	#N/A	#N/A	#N/A	16	ENSG00000250250		lncRNA	uncharacterized LOC101929472 [Source:NCBI gene (formerly Entrezgene);Acc:101929472]
GADD45A	#N/A	#N/A	#N/A	#N/A	#N/A	#N/A	#N/A	#N/A	#N/A	#N/A	#N/A	#N/A	#N/A	#N/A	#N/A	#N/A	#N/A	#N/A	#N/A	#N/A	#N/A	#N/A	#N/A	#N/A	#N/A	#N/A	#N/A	0.0979434	0.100903	#N/A	#N/A	#N/A	#N/A	#N/A	0.0900702	#N/A	0.0571075	0.0384537	0.0594558	0.108815	0.311723	0.0491937	0.202488	0.00469354	0.0418812	#N/A	0.0905809	0.0495328	#N/A	0.0206235	#N/A	#N/A	#N/A	#N/A	#N/A	#N/A	#N/A	#N/A	#N/A	#N/A	#N/A	0.103712	#N/A	16	ENSG00000116717	GADD45A	protein_coding	growth arrest and DNA damage inducible alpha [Source:HGNC Symbol;Acc:HGNC:4095]
TAGLN	#N/A	#N/A	#N/A	#N/A	#N/A	#N/A	#N/A	#N/A	#N/A	#N/A	#N/A	#N/A	#N/A	#N/A	#N/A	#N/A	#N/A	#N/A	#N/A	#N/A	#N/A	#N/A	#N/A	#N/A	#N/A	#N/A	#N/A	0.0108804	#N/A	#N/A	#N/A	#N/A	#N/A	#N/A	0.187584	0.109227	1.24134	0.203062	#N/A	0.662134	3.48509	0.20712	2.91156	0.488105	0.169462	0.158252	1.82203	1.10343	#N/A	0.222312	1.09804	#N/A	#N/A	#N/A	#N/A	#N/A	#N/A	#N/A	#N/A	#N/A	#N/A	#N/A	#N/A	16	ENSG00000149591	TAGLN	protein_coding	transgelin [Source:HGNC Symbol;Acc:HGNC:11553]
CCBE1	#N/A	#N/A	#N/A	#N/A	#N/A	#N/A	#N/A	#N/A	#N/A	#N/A	#N/A	#N/A	#N/A	#N/A	#N/A	#N/A	#N/A	#N/A	#N/A	#N/A	#N/A	#N/A	#N/A	#N/A	#N/A	#N/A	#N/A	0.0717911	0.0741038	#N/A	#N/A	#N/A	#N/A	#N/A	0.0662036	#N/A	#N/A	0.0461999	0.0187781	0.0273	0.146423	#N/A	0.197541	0.0926154	0.0294808	0.0844686	0.0427195	0.031514	#N/A	0.00564384	0.0934052	#N/A	#N/A	#N/A	#N/A	#N/A	#N/A	#N/A	#N/A	#N/A	#N/A	0.075445	#N/A	16	ENSG00000183287	CCBE1	protein_coding	collagen and calcium binding EGF domains 1 [Source:HGNC Symbol;Acc:HGNC:29426]
#264015	#N/A	#N/A	#N/A	#N/A	#N/A	#N/A	#N/A	#N/A	#N/A	#N/A	#N/A	#N/A	#N/A	#N/A	#N/A	#N/A	#N/A	#N/A	#N/A	#N/A	#N/A	#N/A	#N/A	#N/A	#N/A	#N/A	#N/A	0.0951865	#N/A	#N/A	#N/A	#N/A	#N/A	#N/A	0.0661468	#N/A	0.0561483	0.102186	0.0750206	0.0870532	0.108744	0.129314	0.247795	0.10548	0.0792846	0.109823	0.0893285	0.141216	#N/A	0.0926635	0.110104	#N/A	#N/A	#N/A	#N/A	#N/A	#N/A	#N/A	#N/A	#N/A	#N/A	#N/A	#N/A	16	ENSG00000264015		lncRNA	novel transcript
KDELR1	#N/A	#N/A	#N/A	#N/A	#N/A	#N/A	#N/A	#N/A	#N/A	#N/A	#N/A	#N/A	#N/A	#N/A	#N/A	#N/A	#N/A	#N/A	#N/A	#N/A	#N/A	#N/A	#N/A	#N/A	#N/A	#N/A	#N/A	0.535104	#N/A	#N/A	#N/A	#N/A	#N/A	#N/A	1.30733	#N/A	1.73125	1.31361	2.02193	1.5958	1.36727	1.0889	1.64791	1.07483	1.74134	#N/A	1.4567	1.39956	#N/A	1.58039	1.03111	#N/A	#N/A	#N/A	#N/A	#N/A	#N/A	#N/A	#N/A	#N/A	#N/A	0.42217	#N/A	16	ENSG00000105438	KDELR1	protein_coding	KDEL endoplasmic reticulum protein retention receptor 1 [Source:HGNC Symbol;Acc:HGNC:6304]
EPN2-AS1	#N/A	#N/A	#N/A	#N/A	#N/A	#N/A	#N/A	#N/A	#N/A	#N/A	#N/A	#N/A	#N/A	#N/A	#N/A	#N/A	#N/A	#N/A	#N/A	#N/A	#N/A	#N/A	#N/A	#N/A	#N/A	#N/A	#N/A	#N/A	0.214046	#N/A	#N/A	#N/A	#N/A	#N/A	1.11397	#N/A	1.49569	1.34406	#N/A	1.28225	1.07032	1.13535	0.856791	1.67126	0.891201	0.426455	1.243	1.13351	#N/A	1.10353	0.931648	#N/A	#N/A	#N/A	#N/A	#N/A	#N/A	#N/A	#N/A	#N/A	#N/A	0.191075	#N/A	16	ENSG00000235397	EPN2-AS1	lncRNA	EPN2 antisense RNA 1 [Source:HGNC Symbol;Acc:HGNC:40849]
PWWP3A	#N/A	#N/A	#N/A	#N/A	#N/A	#N/A	#N/A	#N/A	#N/A	#N/A	#N/A	#N/A	#N/A	#N/A	#N/A	#N/A	#N/A	#N/A	#N/A	#N/A	#N/A	#N/A	#N/A	#N/A	#N/A	#N/A	#N/A	#N/A	1.48204	#N/A	#N/A	#N/A	#N/A	#N/A	0.873017	#N/A	0.979644	0.890052	#N/A	0.66786	0.757931	1.24299	0.67284	0.617108	0.868593	0.929097	0.709789	0.688003	1.7081	0.744542	0.867568	#N/A	#N/A	#N/A	#N/A	#N/A	#N/A	#N/A	#N/A	#N/A	#N/A	#N/A	#N/A	16	ENSG00000160953	PWWP3A	protein_coding	PWWP domain containing 3A, DNA repair factor [Source:HGNC Symbol;Acc:HGNC:29641]
LETR1	#N/A	#N/A	#N/A	#N/A	#N/A	#N/A	#N/A	#N/A	#N/A	#N/A	#N/A	#N/A	#N/A	#N/A	#N/A	#N/A	#N/A	#N/A	#N/A	#N/A	#N/A	#N/A	#N/A	#N/A	#N/A	#N/A	#N/A	#N/A	0.14556	#N/A	#N/A	#N/A	#N/A	#N/A	0.142798	#N/A	0.280745	0.156165	0.485565	0.352817	4.67105	0.183402	4.32671	0.130957	0.175734	0.142821	1.5181	0.154936	#N/A	0.154159	0.165348	#N/A	#N/A	#N/A	#N/A	#N/A	#N/A	#N/A	#N/A	#N/A	#N/A	#N/A	#N/A	16	ENSG00000248441	LETR1	lncRNA	lymphatic endothelial transcriptional regulator lncRNA 1 [Source:HGNC Symbol;Acc:HGNC:49597]
TLE5	#N/A	#N/A	#N/A	#N/A	#N/A	#N/A	#N/A	#N/A	#N/A	#N/A	#N/A	#N/A	#N/A	#N/A	#N/A	#N/A	#N/A	#N/A	#N/A	#N/A	#N/A	#N/A	#N/A	#N/A	#N/A	#N/A	#N/A	#N/A	0.226854	#N/A	1.09902	#N/A	#N/A	#N/A	1.50804	#N/A	1.5263	1.86925	#N/A	#N/A	1.88119	2.04284	0.842233	#N/A	#N/A	0.759731	0.973224	1.15282	0.241218	0.937791	1.6119	#N/A	0.772915	#N/A	#N/A	#N/A	#N/A	#N/A	#N/A	0.105398	#N/A	#N/A	#N/A	16	ENSG00000104964	TLE5	protein_coding	TLE family member 5, transcriptional modulator [Source:HGNC Symbol;Acc:HGNC:307]
#260244	#N/A	#N/A	#N/A	#N/A	#N/A	#N/A	#N/A	#N/A	#N/A	#N/A	#N/A	#N/A	#N/A	#N/A	#N/A	#N/A	#N/A	#N/A	#N/A	#N/A	#N/A	#N/A	#N/A	#N/A	#N/A	#N/A	#N/A	#N/A	0.14118	#N/A	#N/A	#N/A	#N/A	#N/A	0.233816	#N/A	0.211556	0.238193	0.242524	0.242687	0.291661	0.204836	0.284331	0.214537	0.203201	0.16326	0.254828	0.236403	#N/A	0.241489	0.244959	#N/A	#N/A	#N/A	#N/A	#N/A	#N/A	#N/A	#N/A	#N/A	#N/A	#N/A	#N/A	16	ENSG00000260244		lncRNA	novel transcript, overlapping GUCY1A3
CAPN5	#N/A	#N/A	#N/A	#N/A	#N/A	#N/A	#N/A	#N/A	#N/A	#N/A	#N/A	#N/A	#N/A	#N/A	#N/A	#N/A	#N/A	#N/A	#N/A	#N/A	#N/A	#N/A	#N/A	#N/A	#N/A	#N/A	#N/A	#N/A	0.0957957	#N/A	#N/A	#N/A	#N/A	#N/A	0.117988	#N/A	0.0418485	0.0902665	0.0475361	0.0818736	0.605529	0.0595599	0.116312	0.0966003	0.104093	#N/A	0.096269	0.106103	#N/A	0.085779	0.0930145	#N/A	#N/A	#N/A	#N/A	#N/A	#N/A	#N/A	#N/A	#N/A	0.0827781	#N/A	#N/A	16	ENSG00000149260	CAPN5	protein_coding	calpain 5 [Source:HGNC Symbol;Acc:HGNC:1482]
LBH	#N/A	#N/A	#N/A	#N/A	#N/A	#N/A	#N/A	#N/A	#N/A	#N/A	#N/A	#N/A	#N/A	#N/A	#N/A	#N/A	#N/A	#N/A	#N/A	#N/A	#N/A	#N/A	#N/A	#N/A	#N/A	#N/A	#N/A	#N/A	0.078706	#N/A	#N/A	#N/A	#N/A	#N/A	0.143446	#N/A	0.0971013	0.102988	0.050541	0.0658557	0.147522	0.0933265	0.10871	0.110468	0.118138	0.0835969	0.117983	0.141347	#N/A	0.124583	0.136433	#N/A	#N/A	#N/A	#N/A	#N/A	#N/A	#N/A	#N/A	#N/A	#N/A	#N/A	#N/A	16	ENSG00000213626	LBH	protein_coding	LBH regulator of WNT signaling pathway [Source:HGNC Symbol;Acc:HGNC:29532]
MINDY3	#N/A	#N/A	#N/A	#N/A	#N/A	#N/A	#N/A	#N/A	#N/A	#N/A	#N/A	#N/A	#N/A	#N/A	#N/A	#N/A	#N/A	#N/A	#N/A	#N/A	#N/A	#N/A	#N/A	#N/A	#N/A	#N/A	#N/A	#N/A	0.777826	#N/A	#N/A	#N/A	#N/A	#N/A	#N/A	#N/A	0.731862	0.514225	0.862695	0.554076	0.513238	#N/A	0.756797	0.83669	0.758708	0.684619	0.76714	0.781543	1.0662	0.966409	0.581236	#N/A	#N/A	#N/A	#N/A	#N/A	#N/A	#N/A	#N/A	#N/A	0.907485	#N/A	#N/A	16	ENSG00000148481	MINDY3	protein_coding	MINDY lysine 48 deubiquitinase 3 [Source:HGNC Symbol;Acc:HGNC:23578]
SERINC5	#N/A	#N/A	#N/A	#N/A	#N/A	#N/A	#N/A	#N/A	#N/A	#N/A	#N/A	#N/A	#N/A	#N/A	#N/A	#N/A	#N/A	#N/A	#N/A	#N/A	#N/A	#N/A	#N/A	#N/A	#N/A	#N/A	#N/A	#N/A	#N/A	#N/A	1.59893	#N/A	1.24376	1.75206	#N/A	#N/A	1.00514	0.81838	1.43745	0.911804	0.641437	#N/A	1.4422	1.30965	1.41166	1.3896	1.28174	1.24155	#N/A	1.62876	0.628124	#N/A	#N/A	#N/A	#N/A	#N/A	#N/A	#N/A	#N/A	#N/A	#N/A	#N/A	#N/A	16	ENSG00000164300	SERINC5	protein_coding	serine incorporator 5 [Source:HGNC Symbol;Acc:HGNC:18825]
JADE2	#N/A	#N/A	#N/A	#N/A	#N/A	#N/A	#N/A	#N/A	#N/A	#N/A	#N/A	#N/A	#N/A	#N/A	#N/A	#N/A	#N/A	#N/A	#N/A	#N/A	#N/A	#N/A	#N/A	#N/A	#N/A	#N/A	#N/A	#N/A	#N/A	#N/A	0.730892	#N/A	#N/A	1.26119	1.53202	#N/A	1.00114	1.33258	0.921257	1.50724	1.45643	1.21343	1.04933	0.901232	1.01065	1.50922	0.952656	1.24467	#N/A	#N/A	1.86278	#N/A	#N/A	#N/A	#N/A	#N/A	#N/A	#N/A	#N/A	#N/A	#N/A	#N/A	#N/A	16	ENSG00000043143	JADE2	protein_coding	jade family PHD finger 2 [Source:HGNC Symbol;Acc:HGNC:22984]
STAC	#N/A	#N/A	#N/A	#N/A	#N/A	#N/A	#N/A	#N/A	#N/A	#N/A	#N/A	#N/A	#N/A	#N/A	#N/A	#N/A	#N/A	#N/A	#N/A	#N/A	#N/A	#N/A	#N/A	#N/A	#N/A	#N/A	#N/A	#N/A	#N/A	#N/A	#N/A	#N/A	#N/A	0.129857	0.188504	#N/A	0.117694	0.223479	0.200382	0.147	0.397179	0.155284	0.470925	0.147805	0.17769	0.134923	0.153103	0.201647	#N/A	0.179387	0.188228	#N/A	#N/A	#N/A	#N/A	#N/A	#N/A	#N/A	#N/A	#N/A	#N/A	#N/A	#N/A	16	ENSG00000144681	STAC	protein_coding	SH3 and cysteine rich domain [Source:HGNC Symbol;Acc:HGNC:11353]
LINC01684	#N/A	#N/A	#N/A	#N/A	#N/A	#N/A	#N/A	#N/A	#N/A	#N/A	#N/A	#N/A	#N/A	#N/A	#N/A	#N/A	#N/A	#N/A	#N/A	#N/A	#N/A	#N/A	#N/A	#N/A	#N/A	#N/A	#N/A	#N/A	#N/A	#N/A	#N/A	#N/A	#N/A	0.0673705	0.0804293	#N/A	0.0486324	0.0987487	0.0303718	0.108892	0.0974118	0.0876257	0.0696954	0.0792515	0.0989177	0.0822035	0.036121	0.0828292	#N/A	0.0218547	0.0642033	#N/A	#N/A	#N/A	#N/A	#N/A	#N/A	#N/A	#N/A	#N/A	#N/A	#N/A	#N/A	16	ENSG00000237484	LINC01684	lncRNA	long intergenic non-protein coding RNA 1684 [Source:HGNC Symbol;Acc:HGNC:52472]
HRH1	#N/A	#N/A	#N/A	#N/A	#N/A	#N/A	#N/A	#N/A	#N/A	#N/A	#N/A	#N/A	#N/A	#N/A	#N/A	#N/A	#N/A	#N/A	#N/A	#N/A	#N/A	#N/A	#N/A	#N/A	#N/A	#N/A	#N/A	#N/A	#N/A	#N/A	#N/A	0.0288871	#N/A	#N/A	0.236902	#N/A	1.66297	0.236266	1.82721	0.256286	5.83503	0.23409	4.16029	0.29591	0.226687	0.198312	0.860248	0.900011	#N/A	1.33953	0.614912	#N/A	#N/A	#N/A	#N/A	#N/A	#N/A	#N/A	#N/A	#N/A	#N/A	#N/A	#N/A	16	ENSG00000196639	HRH1	protein_coding	histamine receptor H1 [Source:HGNC Symbol;Acc:HGNC:5182]
AKAP11	#N/A	#N/A	#N/A	#N/A	#N/A	#N/A	#N/A	#N/A	#N/A	#N/A	#N/A	#N/A	#N/A	#N/A	#N/A	#N/A	#N/A	#N/A	#N/A	#N/A	#N/A	#N/A	#N/A	#N/A	#N/A	#N/A	#N/A	#N/A	#N/A	#N/A	#N/A	#N/A	#N/A	#N/A	2.0742	2.17219	2.32585	2.28597	2.64561	2.57461	2.35868	1.87582	1.966	1.32292	1.86418	1.95387	1.76913	1.96401	#N/A	1.7567	2.02129	#N/A	#N/A	#N/A	#N/A	#N/A	#N/A	#N/A	#N/A	#N/A	#N/A	#N/A	#N/A	16	ENSG00000023516	AKAP11	protein_coding	A-kinase anchoring protein 11 [Source:HGNC Symbol;Acc:HGNC:369]
CGAS	#N/A	#N/A	#N/A	#N/A	#N/A	#N/A	#N/A	#N/A	#N/A	#N/A	#N/A	#N/A	#N/A	#N/A	#N/A	#N/A	#N/A	#N/A	#N/A	#N/A	#N/A	#N/A	#N/A	#N/A	#N/A	#N/A	#N/A	#N/A	#N/A	#N/A	#N/A	#N/A	#N/A	#N/A	5.0309	0.635706	4.35875	6.66495	4.96383	5.05989	6.88407	5.06581	5.59507	4.72939	4.479	3.68815	5.12036	7.39016	#N/A	5.96193	5.70002	#N/A	#N/A	#N/A	#N/A	#N/A	#N/A	#N/A	#N/A	#N/A	#N/A	#N/A	#N/A	16	ENSG00000164430	CGAS	protein_coding	cyclic GMP-AMP synthase [Source:HGNC Symbol;Acc:HGNC:21367]
FLNA	#N/A	#N/A	#N/A	#N/A	#N/A	#N/A	#N/A	#N/A	#N/A	#N/A	#N/A	#N/A	#N/A	#N/A	#N/A	#N/A	#N/A	#N/A	#N/A	#N/A	#N/A	#N/A	#N/A	#N/A	#N/A	#N/A	#N/A	#N/A	#N/A	#N/A	#N/A	#N/A	#N/A	#N/A	7.58568	0.488995	6.86228	9.98805	4.63321	5.77975	8.43811	5.7351	7.51359	5.40649	6.13249	5.43358	8.26213	6.95473	#N/A	8.25419	6.58166	#N/A	#N/A	#N/A	#N/A	#N/A	#N/A	#N/A	#N/A	#N/A	#N/A	#N/A	#N/A	16	ENSG00000196924	FLNA	protein_coding	filamin A [Source:HGNC Symbol;Acc:HGNC:3754]
LTBP4	#N/A	#N/A	#N/A	#N/A	#N/A	#N/A	#N/A	#N/A	#N/A	#N/A	#N/A	#N/A	#N/A	#N/A	#N/A	#N/A	#N/A	#N/A	#N/A	#N/A	#N/A	#N/A	#N/A	#N/A	#N/A	#N/A	#N/A	#N/A	#N/A	#N/A	#N/A	#N/A	#N/A	#N/A	4.30283	0.121699	3.41214	5.85778	4.02207	3.63676	4.98644	2.78064	5.87198	4.04133	0.566565	0.349278	4.65265	4.35849	#N/A	4.02061	3.40615	#N/A	#N/A	#N/A	#N/A	#N/A	#N/A	#N/A	#N/A	#N/A	#N/A	#N/A	#N/A	16	ENSG00000090006	LTBP4	protein_coding	latent transforming growth factor beta binding protein 4 [Source:HGNC Symbol;Acc:HGNC:6717]
DYNC2H1	#N/A	#N/A	#N/A	#N/A	#N/A	#N/A	#N/A	#N/A	#N/A	#N/A	#N/A	#N/A	#N/A	#N/A	#N/A	#N/A	#N/A	#N/A	#N/A	#N/A	#N/A	#N/A	#N/A	#N/A	#N/A	#N/A	#N/A	#N/A	#N/A	#N/A	#N/A	#N/A	#N/A	#N/A	3.26855	0.416933	3.15673	4.53453	3.07868	3.18237	4.41501	1.30085	3.80506	2.66241	3.00132	1.5098	2.24321	3.46458	#N/A	2.61111	3.15224	#N/A	#N/A	#N/A	#N/A	#N/A	#N/A	#N/A	#N/A	#N/A	#N/A	#N/A	#N/A	16	ENSG00000187240	DYNC2H1	protein_coding	dynein cytoplasmic 2 heavy chain 1 [Source:HGNC Symbol;Acc:HGNC:2962]
SLC12A7#113504	#N/A	#N/A	#N/A	#N/A	#N/A	#N/A	#N/A	#N/A	#N/A	#N/A	#N/A	#N/A	#N/A	#N/A	#N/A	#N/A	#N/A	#N/A	#N/A	#N/A	#N/A	#N/A	#N/A	#N/A	#N/A	#N/A	#N/A	#N/A	#N/A	#N/A	#N/A	#N/A	#N/A	#N/A	0.699828	0.135634	4.26231	0.454274	0.864001	3.87202	7.38891	0.425854	6.22782	1.03164	0.271447	#N/A	4.87713	0.6928	0.194345	3.52234	4.60406	#N/A	#N/A	#N/A	#N/A	#N/A	#N/A	#N/A	#N/A	#N/A	#N/A	#N/A	#N/A	16	ENSG00000113504	SLC12A7	protein_coding	solute carrier family 12 member 7 [Source:HGNC Symbol;Acc:HGNC:10915]
FAS	#N/A	#N/A	#N/A	#N/A	#N/A	#N/A	#N/A	#N/A	#N/A	#N/A	#N/A	#N/A	#N/A	#N/A	#N/A	#N/A	#N/A	#N/A	#N/A	#N/A	#N/A	#N/A	#N/A	#N/A	#N/A	#N/A	#N/A	#N/A	#N/A	#N/A	#N/A	#N/A	#N/A	#N/A	0.19949	0.0527079	0.161449	0.197735	0.610379	0.278236	0.616152	0.134578	3.2814	0.190081	0.127629	0.161265	0.659253	0.244148	#N/A	0.475082	0.238245	#N/A	#N/A	#N/A	#N/A	#N/A	#N/A	#N/A	#N/A	#N/A	#N/A	#N/A	#N/A	16	ENSG00000026103	FAS	protein_coding	Fas cell surface death receptor [Source:HGNC Symbol;Acc:HGNC:11920]
PLOD3	#N/A	#N/A	#N/A	#N/A	#N/A	#N/A	#N/A	#N/A	#N/A	#N/A	#N/A	#N/A	#N/A	#N/A	#N/A	#N/A	#N/A	#N/A	#N/A	#N/A	#N/A	#N/A	#N/A	#N/A	#N/A	#N/A	#N/A	#N/A	#N/A	#N/A	#N/A	#N/A	#N/A	#N/A	1.58036	#N/A	2.26909	1.70872	2.20087	1.94821	1.77918	1.40755	1.74447	1.5909	2.02453	0.899386	1.59796	1.75582	1.06556	1.98599	1.84889	#N/A	#N/A	#N/A	#N/A	#N/A	#N/A	#N/A	#N/A	#N/A	#N/A	#N/A	#N/A	16	ENSG00000106397	PLOD3	protein_coding	procollagen-lysine,2-oxoglutarate 5-dioxygenase 3 [Source:HGNC Symbol;Acc:HGNC:9083]
SFT2D2	#N/A	#N/A	#N/A	#N/A	#N/A	#N/A	#N/A	#N/A	#N/A	#N/A	#N/A	#N/A	#N/A	#N/A	#N/A	#N/A	#N/A	#N/A	#N/A	#N/A	#N/A	#N/A	#N/A	#N/A	#N/A	#N/A	#N/A	#N/A	#N/A	#N/A	#N/A	#N/A	#N/A	#N/A	1.86242	2.06381	1.90087	1.9385	1.73978	1.81925	1.77017	1.92865	1.34693	1.626	1.3038	1.55744	1.3428	1.49622	#N/A	1.07105	1.84717	#N/A	#N/A	#N/A	#N/A	#N/A	#N/A	#N/A	#N/A	#N/A	#N/A	#N/A	#N/A	16	ENSG00000213064	SFT2D2	protein_coding	SFT2 domain containing 2 [Source:HGNC Symbol;Acc:HGNC:25140]
ENSA	#N/A	#N/A	#N/A	#N/A	#N/A	#N/A	#N/A	#N/A	#N/A	#N/A	#N/A	#N/A	#N/A	#N/A	#N/A	#N/A	#N/A	#N/A	#N/A	#N/A	#N/A	#N/A	#N/A	#N/A	#N/A	#N/A	#N/A	#N/A	#N/A	#N/A	#N/A	#N/A	#N/A	#N/A	1.21558	1.45798	1.83897	1.12249	1.45569	1.4618	1.0738	1.53988	0.954987	1.02125	0.997848	1.27757	0.884711	0.976667	#N/A	1.08681	1.2254	#N/A	#N/A	#N/A	#N/A	#N/A	#N/A	#N/A	#N/A	#N/A	#N/A	#N/A	#N/A	16	ENSG00000143420	ENSA	protein_coding	endosulfine alpha [Source:HGNC Symbol;Acc:HGNC:3360]
S100A6	#N/A	#N/A	#N/A	#N/A	#N/A	#N/A	#N/A	#N/A	#N/A	#N/A	#N/A	#N/A	#N/A	#N/A	#N/A	#N/A	#N/A	#N/A	#N/A	#N/A	#N/A	#N/A	#N/A	#N/A	#N/A	#N/A	#N/A	#N/A	#N/A	#N/A	#N/A	#N/A	#N/A	#N/A	0.253386	0.12044	0.271589	0.258142	4.10153	5.16724	7.64185	0.347809	0.405452	0.585194	0.319488	0.234625	0.261088	0.272659	#N/A	0.277707	5.48536	#N/A	#N/A	#N/A	#N/A	#N/A	#N/A	#N/A	#N/A	#N/A	#N/A	#N/A	#N/A	16	ENSG00000197956	S100A6	protein_coding	S100 calcium binding protein A6 [Source:HGNC Symbol;Acc:HGNC:10496]
RAB34	#N/A	#N/A	#N/A	#N/A	#N/A	#N/A	#N/A	#N/A	#N/A	#N/A	#N/A	#N/A	#N/A	#N/A	#N/A	#N/A	#N/A	#N/A	#N/A	#N/A	#N/A	#N/A	#N/A	#N/A	#N/A	#N/A	#N/A	#N/A	#N/A	#N/A	#N/A	#N/A	#N/A	#N/A	0.199803	0.103211	0.194885	0.205124	0.198243	0.2014	0.219646	0.184359	0.224466	0.187237	0.181845	0.159776	0.210226	0.199744	#N/A	0.181073	0.204815	#N/A	#N/A	#N/A	#N/A	#N/A	#N/A	#N/A	#N/A	#N/A	#N/A	#N/A	#N/A	16	ENSG00000109113	RAB34	protein_coding	RAB34, member RAS oncogene family [Source:HGNC Symbol;Acc:HGNC:16519]
DNAJB11	#N/A	#N/A	#N/A	#N/A	#N/A	#N/A	#N/A	#N/A	#N/A	#N/A	#N/A	#N/A	#N/A	#N/A	#N/A	#N/A	#N/A	#N/A	#N/A	#N/A	#N/A	#N/A	#N/A	#N/A	#N/A	#N/A	#N/A	#N/A	#N/A	#N/A	#N/A	#N/A	#N/A	#N/A	1.55714	#N/A	1.88561	1.18294	2.37216	1.29695	1.05481	1.75704	1.32575	1.31048	1.62001	1.74195	1.4034	1.38929	#N/A	1.59356	1.26479	#N/A	#N/A	0.644731	#N/A	#N/A	#N/A	#N/A	#N/A	#N/A	#N/A	#N/A	#N/A	16	ENSG00000090520	DNAJB11	protein_coding	DnaJ heat shock protein family (Hsp40) member B11 [Source:HGNC Symbol;Acc:HGNC:14889]
VAMP3	#N/A	#N/A	#N/A	#N/A	#N/A	#N/A	#N/A	#N/A	#N/A	#N/A	#N/A	#N/A	#N/A	#N/A	#N/A	#N/A	#N/A	#N/A	#N/A	#N/A	#N/A	#N/A	#N/A	#N/A	#N/A	#N/A	#N/A	#N/A	#N/A	#N/A	#N/A	#N/A	#N/A	#N/A	2.35799	#N/A	2.93722	2.29054	2.72148	1.95588	2.06843	0.9938	2.92519	1.05827	0.713231	0.350916	2.22798	2.04687	#N/A	2.78435	1.63328	#N/A	#N/A	#N/A	#N/A	#N/A	#N/A	#N/A	#N/A	#N/A	#N/A	#N/A	0.108564	16	ENSG00000049245	VAMP3	protein_coding	vesicle associated membrane protein 3 [Source:HGNC Symbol;Acc:HGNC:12644]
CDIPT	#N/A	#N/A	#N/A	#N/A	#N/A	#N/A	#N/A	#N/A	#N/A	#N/A	#N/A	#N/A	#N/A	#N/A	#N/A	#N/A	#N/A	#N/A	#N/A	#N/A	#N/A	#N/A	#N/A	#N/A	#N/A	#N/A	#N/A	#N/A	#N/A	#N/A	#N/A	#N/A	#N/A	#N/A	2.43392	0.114469	3.37256	3.09866	3.45155	2.37172	3.38716	0.556305	3.26456	2.00635	0.667408	0.338417	2.34123	3.40375	#N/A	2.97422	2.95635	#N/A	#N/A	#N/A	#N/A	#N/A	#N/A	#N/A	#N/A	#N/A	#N/A	#N/A	#N/A	16	ENSG00000103502	CDIPT	protein_coding	CDP-diacylglycerol--inositol 3-phosphatidyltransferase [Source:HGNC Symbol;Acc:HGNC:1769]
CNN3	#N/A	#N/A	#N/A	#N/A	#N/A	#N/A	#N/A	#N/A	#N/A	#N/A	#N/A	#N/A	#N/A	#N/A	#N/A	#N/A	#N/A	#N/A	#N/A	#N/A	#N/A	#N/A	#N/A	#N/A	#N/A	#N/A	#N/A	#N/A	#N/A	#N/A	#N/A	#N/A	#N/A	#N/A	0.156645	0.10553	0.13247	0.17901	0.208512	0.139762	0.498639	0.146233	0.168902	0.11637	0.133777	0.0911716	0.156356	0.159632	#N/A	0.143057	0.142251	#N/A	#N/A	#N/A	#N/A	#N/A	#N/A	#N/A	#N/A	#N/A	#N/A	#N/A	#N/A	16	ENSG00000117519	CNN3	protein_coding	calponin 3 [Source:HGNC Symbol;Acc:HGNC:2157]
TSR2	#N/A	#N/A	#N/A	#N/A	#N/A	#N/A	#N/A	#N/A	#N/A	#N/A	#N/A	#N/A	#N/A	#N/A	#N/A	#N/A	#N/A	#N/A	#N/A	#N/A	#N/A	#N/A	#N/A	#N/A	#N/A	#N/A	#N/A	#N/A	#N/A	#N/A	#N/A	#N/A	#N/A	#N/A	0.355253	0.108329	0.190996	0.262152	0.210907	0.262163	2.9001	0.127972	2.67838	0.204088	0.169862	0.130472	0.224712	0.283945	#N/A	0.331787	0.542489	#N/A	#N/A	#N/A	#N/A	#N/A	#N/A	#N/A	#N/A	#N/A	#N/A	#N/A	#N/A	16	ENSG00000158526	TSR2	protein_coding	TSR2 ribosome maturation factor [Source:HGNC Symbol;Acc:HGNC:25455]
DOCK11	#N/A	#N/A	#N/A	#N/A	#N/A	#N/A	#N/A	#N/A	#N/A	#N/A	#N/A	#N/A	#N/A	#N/A	#N/A	#N/A	#N/A	#N/A	#N/A	#N/A	#N/A	#N/A	#N/A	#N/A	#N/A	#N/A	#N/A	#N/A	#N/A	#N/A	#N/A	#N/A	#N/A	#N/A	6.18387	0.120345	2.7512	5.57559	2.9252	3.60573	5.86201	3.54668	4.34523	2.79157	1.67243	0.463824	3.31845	3.52127	#N/A	3.93427	5.01234	#N/A	#N/A	#N/A	#N/A	#N/A	#N/A	#N/A	#N/A	#N/A	#N/A	#N/A	#N/A	16	ENSG00000147251	DOCK11	protein_coding	dedicator of cytokinesis 11 [Source:HGNC Symbol;Acc:HGNC:23483]
CCDC122	#N/A	#N/A	#N/A	#N/A	#N/A	#N/A	#N/A	#N/A	#N/A	#N/A	#N/A	#N/A	#N/A	#N/A	#N/A	#N/A	#N/A	#N/A	#N/A	#N/A	#N/A	#N/A	#N/A	#N/A	#N/A	#N/A	#N/A	#N/A	#N/A	#N/A	#N/A	#N/A	#N/A	#N/A	1.67847	#N/A	1.52354	1.81081	1.71471	1.40452	1.31348	0.899413	1.36832	1.09531	0.912867	#N/A	0.570973	1.26842	#N/A	0.875487	1.34507	#N/A	#N/A	#N/A	#N/A	#N/A	#N/A	#N/A	#N/A	#N/A	#N/A	0.166748	0.11267	16	ENSG00000151773	CCDC122	protein_coding	coiled-coil domain containing 122 [Source:HGNC Symbol;Acc:HGNC:26478]
UNC93B1	#N/A	#N/A	#N/A	#N/A	#N/A	#N/A	#N/A	#N/A	#N/A	#N/A	#N/A	#N/A	#N/A	#N/A	#N/A	#N/A	#N/A	#N/A	#N/A	#N/A	#N/A	#N/A	#N/A	#N/A	#N/A	#N/A	#N/A	#N/A	#N/A	#N/A	#N/A	#N/A	#N/A	#N/A	0.195891	0.0805582	0.224327	0.15479	0.2087	0.17923	0.173442	0.140864	0.178481	0.171076	0.181551	0.150295	0.182935	0.175031	#N/A	0.13921	0.164742	#N/A	#N/A	#N/A	#N/A	#N/A	#N/A	#N/A	#N/A	#N/A	#N/A	#N/A	#N/A	16	ENSG00000110057	UNC93B1	protein_coding	unc-93 homolog B1, TLR signaling regulator [Source:HGNC Symbol;Acc:HGNC:13481]
MAGEH1	#N/A	#N/A	#N/A	#N/A	#N/A	#N/A	#N/A	#N/A	#N/A	#N/A	#N/A	#N/A	#N/A	#N/A	#N/A	#N/A	#N/A	#N/A	#N/A	#N/A	#N/A	#N/A	#N/A	#N/A	#N/A	#N/A	#N/A	#N/A	#N/A	#N/A	#N/A	#N/A	#N/A	#N/A	0.169741	0.099856	0.153092	0.172534	0.17599	0.172006	0.159351	0.118428	0.153905	0.151499	0.130609	0.132717	0.128534	0.168813	#N/A	0.130882	0.141907	#N/A	#N/A	#N/A	#N/A	#N/A	#N/A	#N/A	#N/A	#N/A	#N/A	#N/A	#N/A	16	ENSG00000187601	MAGEH1	protein_coding	MAGE family member H1 [Source:HGNC Symbol;Acc:HGNC:24092]
PPCS	#N/A	#N/A	#N/A	#N/A	#N/A	#N/A	#N/A	#N/A	#N/A	#N/A	#N/A	#N/A	#N/A	#N/A	#N/A	#N/A	#N/A	#N/A	#N/A	#N/A	#N/A	#N/A	#N/A	#N/A	#N/A	#N/A	#N/A	#N/A	#N/A	#N/A	#N/A	#N/A	#N/A	#N/A	1.03327	#N/A	1.44648	1.50631	1.98072	1.83842	2.15691	1.03037	3.08973	1.25293	0.327132	0.153305	2.23208	2.0315	#N/A	2.72323	1.08074	#N/A	#N/A	0.096516	#N/A	#N/A	#N/A	#N/A	#N/A	#N/A	#N/A	#N/A	#N/A	16	ENSG00000127125	PPCS	protein_coding	phosphopantothenoylcysteine synthetase [Source:HGNC Symbol;Acc:HGNC:25686]
ZNF676#196109	#N/A	#N/A	#N/A	#N/A	#N/A	#N/A	#N/A	#N/A	#N/A	#N/A	#N/A	#N/A	#N/A	#N/A	#N/A	#N/A	#N/A	#N/A	#N/A	#N/A	#N/A	#N/A	#N/A	#N/A	#N/A	#N/A	#N/A	#N/A	#N/A	#N/A	#N/A	#N/A	#N/A	#N/A	0.0714532	#N/A	0.0802753	0.0759336	0.0899937	0.0361824	0.197998	0.0607278	0.244068	0.112856	0.0865341	0.0847652	0.0569212	0.0613748	0.0738481	0.111269	0.053889	#N/A	#N/A	#N/A	#N/A	#N/A	#N/A	#N/A	#N/A	#N/A	#N/A	#N/A	#N/A	16	ENSG00000196109	ZNF676	protein_coding	zinc finger protein 676 [Source:HGNC Symbol;Acc:HGNC:20429]
ZNF665	#N/A	#N/A	#N/A	#N/A	#N/A	#N/A	#N/A	#N/A	#N/A	#N/A	#N/A	#N/A	#N/A	#N/A	#N/A	#N/A	#N/A	#N/A	#N/A	#N/A	#N/A	#N/A	#N/A	#N/A	#N/A	#N/A	#N/A	#N/A	#N/A	#N/A	#N/A	#N/A	#N/A	#N/A	0.571258	0.13483	1.43812	0.382958	0.206618	0.647168	3.01307	0.417487	2.7393	0.175016	0.108032	0.140039	0.951872	0.271632	#N/A	0.25563	0.436729	#N/A	#N/A	#N/A	#N/A	#N/A	#N/A	#N/A	#N/A	#N/A	#N/A	#N/A	#N/A	16	ENSG00000197497	ZNF665	protein_coding	zinc finger protein 665 [Source:HGNC Symbol;Acc:HGNC:25885]
JHY	#N/A	#N/A	#N/A	#N/A	#N/A	#N/A	#N/A	#N/A	#N/A	#N/A	#N/A	#N/A	#N/A	#N/A	#N/A	#N/A	#N/A	#N/A	#N/A	#N/A	#N/A	#N/A	#N/A	#N/A	#N/A	#N/A	#N/A	#N/A	#N/A	#N/A	#N/A	#N/A	#N/A	#N/A	0.260208	0.132819	0.580565	0.218673	0.351397	0.767145	5.6159	0.207384	4.28318	0.244723	0.203367	0.202188	3.29838	0.523484	#N/A	0.653189	0.243068	#N/A	#N/A	#N/A	#N/A	#N/A	#N/A	#N/A	#N/A	#N/A	#N/A	#N/A	#N/A	16	ENSG00000109944	JHY	protein_coding	junctional cadherin complex regulator [Source:HGNC Symbol;Acc:HGNC:26288]
COL6A2	#N/A	#N/A	#N/A	#N/A	#N/A	#N/A	#N/A	#N/A	#N/A	#N/A	#N/A	#N/A	#N/A	#N/A	#N/A	#N/A	#N/A	#N/A	#N/A	#N/A	#N/A	#N/A	#N/A	#N/A	#N/A	#N/A	#N/A	#N/A	#N/A	#N/A	#N/A	#N/A	#N/A	#N/A	4.12317	0.0887658	3.17427	4.83215	2.26922	3.38863	5.60096	0.73727	5.55671	2.26188	0.471684	0.212474	0.430179	0.355428	#N/A	3.47327	3.68206	#N/A	#N/A	#N/A	#N/A	#N/A	#N/A	#N/A	#N/A	#N/A	#N/A	#N/A	#N/A	16	ENSG00000142173	COL6A2	protein_coding	collagen type VI alpha 2 chain [Source:HGNC Symbol;Acc:HGNC:2212]
ELOVL2	#N/A	#N/A	#N/A	#N/A	#N/A	#N/A	#N/A	#N/A	#N/A	#N/A	#N/A	#N/A	#N/A	#N/A	#N/A	#N/A	#N/A	#N/A	#N/A	#N/A	#N/A	#N/A	#N/A	#N/A	#N/A	#N/A	#N/A	#N/A	#N/A	#N/A	#N/A	#N/A	#N/A	#N/A	0.188242	#N/A	0.154982	0.196645	0.163921	0.167385	0.210503	0.181654	0.272881	0.186335	0.179192	0.157919	0.176936	0.178264	#N/A	0.145213	0.174097	#N/A	#N/A	#N/A	#N/A	#N/A	#N/A	#N/A	#N/A	#N/A	#N/A	0.125023	#N/A	16	ENSG00000197977	ELOVL2	protein_coding	ELOVL fatty acid elongase 2 [Source:HGNC Symbol;Acc:HGNC:14416]
DTX4	#N/A	#N/A	#N/A	#N/A	#N/A	#N/A	#N/A	#N/A	#N/A	#N/A	#N/A	#N/A	#N/A	#N/A	#N/A	#N/A	#N/A	#N/A	#N/A	#N/A	#N/A	#N/A	#N/A	#N/A	#N/A	#N/A	#N/A	#N/A	#N/A	#N/A	#N/A	#N/A	#N/A	#N/A	0.111754	#N/A	0.0593271	0.100266	0.0916651	0.0962201	0.0951449	0.0731002	0.0970446	0.103709	0.0990424	0.0836251	0.099484	0.111689	#N/A	0.0460681	0.0785496	#N/A	#N/A	#N/A	#N/A	#N/A	#N/A	#N/A	#N/A	#N/A	#N/A	0.0736761	#N/A	16	ENSG00000110042	DTX4	protein_coding	deltex E3 ubiquitin ligase 4 [Source:HGNC Symbol;Acc:HGNC:29151]
GJA4	#N/A	#N/A	#N/A	#N/A	#N/A	#N/A	#N/A	#N/A	#N/A	#N/A	#N/A	#N/A	#N/A	#N/A	#N/A	#N/A	#N/A	#N/A	#N/A	#N/A	#N/A	#N/A	#N/A	#N/A	#N/A	#N/A	#N/A	#N/A	#N/A	#N/A	#N/A	#N/A	#N/A	#N/A	0.122281	0.0690823	0.143236	0.145339	0.132727	0.142776	0.15774	0.127499	0.162496	0.132794	0.126765	0.108046	0.149797	0.142932	#N/A	0.143748	0.147992	#N/A	#N/A	#N/A	#N/A	#N/A	#N/A	#N/A	#N/A	#N/A	#N/A	#N/A	#N/A	16	ENSG00000187513	GJA4	protein_coding	gap junction protein alpha 4 [Source:HGNC Symbol;Acc:HGNC:4278]
RER1	#N/A	#N/A	#N/A	#N/A	#N/A	#N/A	#N/A	#N/A	#N/A	#N/A	#N/A	#N/A	#N/A	#N/A	#N/A	#N/A	#N/A	#N/A	#N/A	#N/A	#N/A	#N/A	#N/A	#N/A	#N/A	#N/A	#N/A	#N/A	#N/A	#N/A	#N/A	#N/A	#N/A	#N/A	1.78529	0.149956	2.59895	1.91709	1.9133	1.8253	2.27254	2.32398	1.85267	1.38004	1.80441	1.17431	1.51386	2.01942	#N/A	1.56223	1.80233	#N/A	#N/A	#N/A	#N/A	#N/A	#N/A	#N/A	#N/A	#N/A	#N/A	#N/A	#N/A	16	ENSG00000157916	RER1	protein_coding	retention in endoplasmic reticulum sorting receptor 1 [Source:HGNC Symbol;Acc:HGNC:30309]
ZNF257	#N/A	#N/A	#N/A	#N/A	#N/A	#N/A	#N/A	#N/A	#N/A	#N/A	#N/A	#N/A	#N/A	#N/A	#N/A	#N/A	#N/A	#N/A	#N/A	#N/A	#N/A	#N/A	#N/A	#N/A	#N/A	#N/A	#N/A	#N/A	#N/A	#N/A	#N/A	#N/A	#N/A	#N/A	0.211322	#N/A	0.185586	0.347014	0.333667	0.171421	1.94585	0.132237	0.859906	0.183628	0.201072	0.151448	0.182086	1.30485	0.158223	0.374586	0.342899	#N/A	#N/A	#N/A	#N/A	#N/A	#N/A	#N/A	#N/A	#N/A	#N/A	#N/A	#N/A	16	ENSG00000197134	ZNF257	protein_coding	zinc finger protein 257 [Source:HGNC Symbol;Acc:HGNC:13498]
ZSWIM4#132003	#N/A	#N/A	#N/A	#N/A	#N/A	#N/A	#N/A	#N/A	#N/A	#N/A	#N/A	#N/A	#N/A	#N/A	#N/A	#N/A	#N/A	#N/A	#N/A	#N/A	#N/A	#N/A	#N/A	#N/A	#N/A	#N/A	#N/A	#N/A	#N/A	#N/A	#N/A	#N/A	#N/A	#N/A	1.23399	#N/A	0.798757	1.39951	1.80933	1.69625	1.31101	0.415986	1.22726	0.535613	0.46031	0.105608	1.4221	1.36001	0.143501	1.14066	1.57775	#N/A	#N/A	#N/A	#N/A	#N/A	#N/A	#N/A	#N/A	#N/A	#N/A	#N/A	#N/A	16	ENSG00000132003	ZSWIM4	protein_coding	zinc finger SWIM-type containing 4 [Source:HGNC Symbol;Acc:HGNC:25704]
#264458	#N/A	#N/A	#N/A	#N/A	#N/A	#N/A	#N/A	#N/A	#N/A	#N/A	#N/A	#N/A	#N/A	#N/A	#N/A	#N/A	#N/A	#N/A	#N/A	#N/A	#N/A	#N/A	#N/A	#N/A	#N/A	#N/A	#N/A	#N/A	#N/A	#N/A	#N/A	#N/A	#N/A	#N/A	0.175861	0.088625	0.216441	0.214918	0.18391	0.223546	1.12355	0.150026	2.53542	0.229301	0.190066	0.154647	0.251654	0.221187	#N/A	0.333201	0.235766	#N/A	#N/A	#N/A	#N/A	#N/A	#N/A	#N/A	#N/A	#N/A	#N/A	#N/A	#N/A	16	ENSG00000264458		lncRNA	novel transcript, antisense MYO1D
TBC1D8B	#N/A	#N/A	#N/A	#N/A	#N/A	#N/A	#N/A	#N/A	#N/A	#N/A	#N/A	#N/A	#N/A	#N/A	#N/A	#N/A	#N/A	#N/A	#N/A	#N/A	#N/A	#N/A	#N/A	#N/A	#N/A	#N/A	#N/A	#N/A	#N/A	#N/A	#N/A	#N/A	#N/A	#N/A	0.537083	#N/A	0.607025	1.06807	0.339295	0.4902	1.77977	0.161252	1.0481	0.435757	0.295867	0.138586	0.89826	0.675509	#N/A	0.495926	0.743606	#N/A	#N/A	#N/A	#N/A	#N/A	#N/A	#N/A	#N/A	#N/A	0.0816352	#N/A	#N/A	16	ENSG00000133138	TBC1D8B	protein_coding	TBC1 domain family member 8B [Source:HGNC Symbol;Acc:HGNC:24715]
ZBTB7A	#N/A	#N/A	#N/A	#N/A	#N/A	#N/A	#N/A	#N/A	#N/A	#N/A	#N/A	#N/A	#N/A	#N/A	#N/A	#N/A	#N/A	#N/A	#N/A	#N/A	#N/A	#N/A	#N/A	#N/A	#N/A	#N/A	#N/A	#N/A	#N/A	#N/A	#N/A	#N/A	#N/A	#N/A	1.13137	#N/A	1.33441	1.07521	1.23612	1.05109	1.02642	0.975005	0.866069	0.739321	0.783161	0.838918	0.783973	0.915565	0.886205	0.857831	1.13348	#N/A	#N/A	#N/A	#N/A	#N/A	#N/A	#N/A	#N/A	#N/A	#N/A	#N/A	#N/A	16	ENSG00000178951	ZBTB7A	protein_coding	zinc finger and BTB domain containing 7A [Source:HGNC Symbol;Acc:HGNC:18078]
C1QTNF1	#N/A	#N/A	#N/A	#N/A	#N/A	#N/A	#N/A	#N/A	#N/A	#N/A	#N/A	#N/A	#N/A	#N/A	#N/A	#N/A	#N/A	#N/A	#N/A	#N/A	#N/A	#N/A	#N/A	#N/A	#N/A	#N/A	#N/A	#N/A	#N/A	#N/A	#N/A	#N/A	#N/A	#N/A	0.191385	#N/A	0.204775	0.220238	0.185985	0.17145	0.257017	0.183148	0.383355	0.141885	0.154233	0.13356	0.186544	0.220788	#N/A	0.198472	0.20424	#N/A	#N/A	#N/A	#N/A	#N/A	#N/A	#N/A	#N/A	#N/A	#N/A	0.111562	#N/A	16	ENSG00000173918	C1QTNF1	protein_coding	C1q and TNF related 1 [Source:HGNC Symbol;Acc:HGNC:14324]
DHX58	#N/A	#N/A	#N/A	#N/A	#N/A	#N/A	#N/A	#N/A	#N/A	#N/A	#N/A	#N/A	#N/A	#N/A	#N/A	#N/A	#N/A	#N/A	#N/A	#N/A	#N/A	#N/A	#N/A	#N/A	#N/A	#N/A	#N/A	#N/A	#N/A	#N/A	#N/A	#N/A	#N/A	#N/A	1.83482	#N/A	1.13934	1.51513	1.90241	0.621667	1.55465	0.176057	2.40083	0.216778	0.208842	0.127904	1.77657	1.00377	#N/A	1.01182	1.27678	#N/A	#N/A	#N/A	#N/A	#N/A	#N/A	#N/A	#N/A	#N/A	0.0413751	#N/A	#N/A	16	ENSG00000108771	DHX58	protein_coding	DExH-box helicase 58 [Source:HGNC Symbol;Acc:HGNC:29517]
MFSD10	#N/A	#N/A	#N/A	#N/A	#N/A	#N/A	#N/A	#N/A	#N/A	#N/A	#N/A	#N/A	#N/A	#N/A	#N/A	#N/A	#N/A	#N/A	#N/A	#N/A	#N/A	#N/A	#N/A	#N/A	#N/A	#N/A	#N/A	#N/A	#N/A	#N/A	#N/A	#N/A	#N/A	#N/A	1.74592	#N/A	2.01231	1.5754	1.61517	1.46473	1.5891	1.79242	1.57834	1.13563	1.30939	1.49999	1.33251	1.28513	1.16196	1.48041	1.80651	#N/A	#N/A	#N/A	#N/A	#N/A	#N/A	#N/A	#N/A	#N/A	#N/A	#N/A	#N/A	16	ENSG00000109736	MFSD10	protein_coding	major facilitator superfamily domain containing 10 [Source:HGNC Symbol;Acc:HGNC:16894]
SH3PXD2B	#N/A	#N/A	#N/A	#N/A	#N/A	#N/A	#N/A	#N/A	#N/A	#N/A	#N/A	#N/A	#N/A	#N/A	#N/A	#N/A	#N/A	#N/A	#N/A	#N/A	#N/A	#N/A	#N/A	#N/A	#N/A	#N/A	#N/A	#N/A	#N/A	#N/A	#N/A	#N/A	#N/A	#N/A	0.925186	#N/A	1.18835	0.70733	1.90284	1.08668	3.61835	0.589719	3.39471	0.320693	0.175425	0.201698	2.09711	0.960754	#N/A	1.20499	1.97801	#N/A	#N/A	#N/A	#N/A	#N/A	#N/A	#N/A	#N/A	#N/A	#N/A	0.14299	#N/A	16	ENSG00000174705	SH3PXD2B	protein_coding	SH3 and PX domains 2B [Source:HGNC Symbol;Acc:HGNC:29242]
IER5L	#N/A	#N/A	#N/A	#N/A	#N/A	#N/A	#N/A	#N/A	#N/A	#N/A	#N/A	#N/A	#N/A	#N/A	#N/A	#N/A	#N/A	#N/A	#N/A	#N/A	#N/A	#N/A	#N/A	#N/A	#N/A	#N/A	#N/A	#N/A	#N/A	#N/A	#N/A	#N/A	#N/A	#N/A	0.233	0.0823442	0.212967	0.239306	0.220528	0.21395	0.268573	0.201658	0.267053	0.213276	0.202262	0.137204	0.213607	0.237219	#N/A	0.210186	0.212986	#N/A	#N/A	#N/A	#N/A	#N/A	#N/A	#N/A	#N/A	#N/A	#N/A	#N/A	#N/A	16	ENSG00000188483	IER5L	protein_coding	immediate early response 5 like [Source:HGNC Symbol;Acc:HGNC:23679]
SOX5	#N/A	#N/A	#N/A	#N/A	#N/A	#N/A	#N/A	#N/A	#N/A	#N/A	#N/A	#N/A	#N/A	#N/A	#N/A	#N/A	#N/A	#N/A	#N/A	#N/A	#N/A	#N/A	#N/A	#N/A	#N/A	#N/A	#N/A	#N/A	#N/A	#N/A	#N/A	#N/A	#N/A	#N/A	2.63888	0.152724	1.46827	3.2892	1.3974	1.48124	2.92675	1.92973	3.18688	1.9038	2.13842	0.696874	1.96469	2.6331	#N/A	1.42187	1.37063	#N/A	#N/A	#N/A	#N/A	#N/A	#N/A	#N/A	#N/A	#N/A	#N/A	#N/A	#N/A	16	ENSG00000134532	SOX5	protein_coding	SRY-box transcription factor 5 [Source:HGNC Symbol;Acc:HGNC:11201]
BZW1	#N/A	#N/A	#N/A	#N/A	#N/A	#N/A	#N/A	#N/A	#N/A	#N/A	#N/A	#N/A	#N/A	#N/A	#N/A	#N/A	#N/A	#N/A	#N/A	#N/A	#N/A	#N/A	#N/A	#N/A	#N/A	#N/A	#N/A	#N/A	#N/A	#N/A	#N/A	#N/A	#N/A	#N/A	1.43187	0.388005	2.0302	1.46813	2.34922	1.63764	1.30148	#N/A	2.07104	1.44587	1.93852	1.17515	1.63808	1.70044	#N/A	2.31994	1.03367	#N/A	#N/A	#N/A	#N/A	#N/A	#N/A	0.258688	#N/A	#N/A	#N/A	#N/A	#N/A	16	ENSG00000082153	BZW1	protein_coding	basic leucine zipper and W2 domains 1 [Source:HGNC Symbol;Acc:HGNC:18380]
ITPR1	#N/A	#N/A	#N/A	#N/A	#N/A	#N/A	#N/A	#N/A	#N/A	#N/A	#N/A	#N/A	#N/A	#N/A	#N/A	#N/A	#N/A	#N/A	#N/A	#N/A	#N/A	#N/A	#N/A	#N/A	#N/A	#N/A	#N/A	#N/A	#N/A	#N/A	#N/A	#N/A	#N/A	#N/A	1.60576	1.07004	1.21136	1.27307	1.23935	1.77509	1.73269	1.79235	0.817622	0.984842	0.95599	1.04801	0.909006	1.14481	#N/A	0.996417	1.795	#N/A	#N/A	#N/A	#N/A	#N/A	#N/A	#N/A	#N/A	#N/A	#N/A	#N/A	#N/A	16	ENSG00000150995	ITPR1	protein_coding	inositol 1,4,5-trisphosphate receptor type 1 [Source:HGNC Symbol;Acc:HGNC:6180]
#229195	#N/A	#N/A	#N/A	#N/A	#N/A	#N/A	#N/A	#N/A	#N/A	#N/A	#N/A	#N/A	#N/A	#N/A	#N/A	#N/A	#N/A	#N/A	#N/A	#N/A	#N/A	#N/A	#N/A	#N/A	#N/A	#N/A	#N/A	#N/A	#N/A	#N/A	#N/A	#N/A	#N/A	#N/A	0.178506	0.0933704	0.195457	0.208058	0.297253	0.185826	0.217409	0.209786	2.16616	0.164627	0.152955	0.165543	0.340448	0.188273	#N/A	0.15899	0.198443	#N/A	#N/A	#N/A	#N/A	#N/A	#N/A	#N/A	#N/A	#N/A	#N/A	#N/A	#N/A	16	ENSG00000229195		lncRNA	novel transcript
GPAT2	#N/A	#N/A	#N/A	#N/A	#N/A	#N/A	#N/A	#N/A	#N/A	#N/A	#N/A	#N/A	#N/A	#N/A	#N/A	#N/A	#N/A	#N/A	#N/A	#N/A	#N/A	#N/A	#N/A	#N/A	#N/A	#N/A	#N/A	#N/A	#N/A	#N/A	#N/A	#N/A	#N/A	#N/A	0.234941	0.107699	0.215634	0.239295	0.199112	0.197155	2.90618	0.186624	0.261326	0.193384	0.204077	0.162753	0.234634	0.198168	#N/A	0.242028	0.243933	#N/A	#N/A	#N/A	#N/A	#N/A	#N/A	#N/A	#N/A	#N/A	#N/A	#N/A	#N/A	16	ENSG00000186281	GPAT2	protein_coding	glycerol-3-phosphate acyltransferase 2, mitochondrial [Source:HGNC Symbol;Acc:HGNC:27168]
ABI1	#N/A	#N/A	#N/A	#N/A	#N/A	#N/A	#N/A	#N/A	#N/A	#N/A	#N/A	#N/A	#N/A	#N/A	#N/A	#N/A	#N/A	#N/A	#N/A	#N/A	#N/A	#N/A	#N/A	#N/A	#N/A	#N/A	#N/A	#N/A	#N/A	#N/A	#N/A	#N/A	#N/A	#N/A	0.615731	#N/A	0.808092	0.67288	0.723622	0.644566	0.669535	0.762915	0.642169	0.711546	0.706763	0.936186	0.792089	0.72264	#N/A	0.760705	0.493344	#N/A	#N/A	#N/A	#N/A	#N/A	1.388	#N/A	#N/A	#N/A	#N/A	#N/A	#N/A	16	ENSG00000136754	ABI1	protein_coding	abl interactor 1 [Source:HGNC Symbol;Acc:HGNC:11320]
RFK	#N/A	#N/A	#N/A	#N/A	#N/A	#N/A	#N/A	#N/A	#N/A	#N/A	#N/A	#N/A	#N/A	#N/A	#N/A	#N/A	#N/A	#N/A	#N/A	#N/A	#N/A	#N/A	#N/A	#N/A	#N/A	#N/A	#N/A	#N/A	#N/A	#N/A	#N/A	#N/A	#N/A	#N/A	0.120417	#N/A	0.13131	0.113616	0.121569	0.100339	1.99779	0.0884397	0.443835	0.108927	0.136227	#N/A	0.199868	0.114365	#N/A	0.153866	0.30483	#N/A	#N/A	#N/A	#N/A	#N/A	#N/A	#N/A	#N/A	#N/A	#N/A	0.122054	0.109597	16	ENSG00000135002	RFK	protein_coding	riboflavin kinase [Source:HGNC Symbol;Acc:HGNC:30324]
CNPY3	#N/A	#N/A	#N/A	#N/A	#N/A	#N/A	#N/A	#N/A	#N/A	#N/A	#N/A	#N/A	#N/A	#N/A	#N/A	#N/A	#N/A	#N/A	#N/A	#N/A	#N/A	#N/A	#N/A	#N/A	#N/A	#N/A	#N/A	#N/A	#N/A	#N/A	#N/A	#N/A	#N/A	#N/A	0.0647963	0.0699535	0.0672264	0.0930449	0.0876888	0.113696	0.265525	0.107148	0.120619	0.135394	0.0843605	0.0824286	0.0911452	0.074518	#N/A	0.084894	0.151848	#N/A	#N/A	#N/A	#N/A	#N/A	#N/A	#N/A	#N/A	#N/A	#N/A	#N/A	#N/A	16	ENSG00000137161	CNPY3	protein_coding	canopy FGF signaling regulator 3 [Source:HGNC Symbol;Acc:HGNC:11968]
EBF2	#N/A	#N/A	#N/A	#N/A	#N/A	#N/A	#N/A	#N/A	#N/A	#N/A	#N/A	#N/A	#N/A	#N/A	#N/A	#N/A	#N/A	#N/A	#N/A	#N/A	#N/A	#N/A	#N/A	#N/A	#N/A	#N/A	#N/A	#N/A	#N/A	#N/A	#N/A	#N/A	#N/A	#N/A	0.191698	0.0764222	0.187078	0.506127	0.670122	0.304603	1.4297	0.0576834	3.42442	0.142644	0.0846054	0.0883793	1.96363	0.955314	#N/A	0.432213	0.344904	#N/A	#N/A	#N/A	#N/A	#N/A	#N/A	#N/A	#N/A	#N/A	#N/A	#N/A	#N/A	16	ENSG00000221818	EBF2	protein_coding	EBF transcription factor 2 [Source:HGNC Symbol;Acc:HGNC:19090]
WNT5B	#N/A	#N/A	#N/A	#N/A	#N/A	#N/A	#N/A	#N/A	#N/A	#N/A	#N/A	#N/A	#N/A	#N/A	#N/A	#N/A	#N/A	#N/A	#N/A	#N/A	#N/A	#N/A	#N/A	#N/A	#N/A	#N/A	#N/A	#N/A	#N/A	#N/A	#N/A	#N/A	#N/A	#N/A	1.70331	0.120819	1.54668	1.85574	1.41405	1.86986	2.0747	1.90277	1.36933	1.33944	1.44168	0.817142	1.08085	1.43266	#N/A	1.35965	1.77099	#N/A	#N/A	#N/A	#N/A	#N/A	#N/A	#N/A	#N/A	#N/A	#N/A	#N/A	#N/A	16	ENSG00000111186	WNT5B	protein_coding	Wnt family member 5B [Source:HGNC Symbol;Acc:HGNC:16265]
CD63	#N/A	#N/A	#N/A	#N/A	#N/A	#N/A	#N/A	#N/A	#N/A	#N/A	#N/A	#N/A	#N/A	#N/A	#N/A	#N/A	#N/A	#N/A	#N/A	#N/A	#N/A	#N/A	#N/A	#N/A	#N/A	#N/A	#N/A	#N/A	#N/A	#N/A	#N/A	#N/A	#N/A	#N/A	0.211901	0.0995749	0.219547	0.234094	0.187576	0.169931	0.274806	0.224867	0.266095	0.198571	0.213743	0.151374	0.247121	0.240336	#N/A	0.268165	0.18294	#N/A	#N/A	#N/A	#N/A	#N/A	#N/A	#N/A	#N/A	#N/A	#N/A	#N/A	#N/A	16	ENSG00000135404	CD63	protein_coding	CD63 molecule [Source:HGNC Symbol;Acc:HGNC:1692]
C12orf40	#N/A	#N/A	#N/A	#N/A	#N/A	#N/A	#N/A	#N/A	#N/A	#N/A	#N/A	#N/A	#N/A	#N/A	#N/A	#N/A	#N/A	#N/A	#N/A	#N/A	#N/A	#N/A	#N/A	#N/A	#N/A	#N/A	#N/A	#N/A	#N/A	#N/A	#N/A	#N/A	#N/A	#N/A	2.41653	0.0927792	2.24867	2.25448	1.56884	1.97618	1.80149	1.78982	1.61826	1.68037	1.1838	0.543956	2.22541	1.74611	#N/A	1.33786	1.70375	#N/A	#N/A	#N/A	#N/A	#N/A	#N/A	#N/A	#N/A	#N/A	#N/A	#N/A	#N/A	16	ENSG00000180116	C12orf40	protein_coding	chromosome 12 open reading frame 40 [Source:HGNC Symbol;Acc:HGNC:26846]
MYOF	#N/A	#N/A	#N/A	#N/A	#N/A	#N/A	#N/A	#N/A	#N/A	#N/A	#N/A	#N/A	#N/A	#N/A	#N/A	#N/A	#N/A	#N/A	#N/A	#N/A	#N/A	#N/A	#N/A	#N/A	#N/A	#N/A	#N/A	#N/A	#N/A	#N/A	#N/A	#N/A	#N/A	#N/A	0.242028	0.0479753	0.440535	0.525947	0.644294	0.490098	4.116	0.203376	1.96547	0.183893	0.173181	0.0769029	1.19541	0.375338	#N/A	0.719306	1.21708	#N/A	#N/A	#N/A	#N/A	#N/A	#N/A	#N/A	#N/A	#N/A	#N/A	#N/A	#N/A	16	ENSG00000138119	MYOF	protein_coding	myoferlin [Source:HGNC Symbol;Acc:HGNC:3656]
RTL8A	#N/A	#N/A	#N/A	#N/A	#N/A	#N/A	#N/A	#N/A	#N/A	#N/A	#N/A	#N/A	#N/A	#N/A	#N/A	#N/A	#N/A	#N/A	#N/A	#N/A	#N/A	#N/A	#N/A	#N/A	#N/A	#N/A	#N/A	#N/A	#N/A	#N/A	#N/A	#N/A	#N/A	#N/A	0.0492618	0.0623993	0.0505266	0.0841717	0.018245	0.0488454	0.0638538	0.0734168	0.0339169	0.00523691	0.0712623	0.0589055	0.0378183	0.0518487	#N/A	0.0225796	0.0551766	#N/A	#N/A	#N/A	#N/A	#N/A	#N/A	#N/A	#N/A	#N/A	#N/A	#N/A	#N/A	16	ENSG00000203950	RTL8A	protein_coding	retrotransposon Gag like 8A [Source:HGNC Symbol;Acc:HGNC:24514]
TRIM26#234127	#N/A	#N/A	#N/A	#N/A	#N/A	#N/A	#N/A	#N/A	#N/A	#N/A	#N/A	#N/A	#N/A	#N/A	#N/A	#N/A	#N/A	#N/A	#N/A	#N/A	#N/A	#N/A	#N/A	#N/A	#N/A	#N/A	#N/A	#N/A	#N/A	#N/A	#N/A	#N/A	#N/A	#N/A	0.96739	#N/A	1.05955	1.02851	1.17271	1.15637	0.886288	0.960643	0.907509	0.993099	0.956298	1.89365	0.865805	0.966875	1.75807	0.980348	0.972819	#N/A	#N/A	#N/A	#N/A	#N/A	#N/A	#N/A	#N/A	#N/A	#N/A	#N/A	#N/A	16	ENSG00000234127	TRIM26	protein_coding	tripartite motif containing 26 [Source:HGNC Symbol;Acc:HGNC:12962]
TRIM14	#N/A	#N/A	#N/A	#N/A	#N/A	#N/A	#N/A	#N/A	#N/A	#N/A	#N/A	#N/A	#N/A	#N/A	#N/A	#N/A	#N/A	#N/A	#N/A	#N/A	#N/A	#N/A	#N/A	#N/A	#N/A	#N/A	#N/A	#N/A	#N/A	#N/A	#N/A	#N/A	#N/A	#N/A	0.419714	#N/A	0.572657	0.539542	0.569222	0.596028	1.13631	#N/A	1.3739	0.193708	0.14915	0.106948	1.35764	0.867496	#N/A	1.10794	0.622944	0.56505	#N/A	#N/A	0.111508	#N/A	#N/A	#N/A	#N/A	#N/A	#N/A	#N/A	#N/A	16	ENSG00000106785	TRIM14	protein_coding	tripartite motif containing 14 [Source:HGNC Symbol;Acc:HGNC:16283]
SRD5A1	#N/A	#N/A	#N/A	#N/A	#N/A	#N/A	#N/A	#N/A	#N/A	#N/A	#N/A	#N/A	#N/A	#N/A	#N/A	#N/A	#N/A	#N/A	#N/A	#N/A	#N/A	#N/A	#N/A	#N/A	#N/A	#N/A	#N/A	#N/A	#N/A	#N/A	#N/A	#N/A	#N/A	#N/A	1.15837	0.705757	1.39187	1.09198	1.39035	0.904759	0.923734	1.06006	1.04067	0.912347	1.14162	2.08985	1.1399	1.49322	#N/A	1.3246	0.950623	#N/A	#N/A	#N/A	#N/A	#N/A	#N/A	#N/A	#N/A	#N/A	#N/A	#N/A	#N/A	16	ENSG00000145545	SRD5A1	protein_coding	steroid 5 alpha-reductase 1 [Source:HGNC Symbol;Acc:HGNC:11284]
KYAT3	#N/A	#N/A	#N/A	#N/A	#N/A	#N/A	#N/A	#N/A	#N/A	#N/A	#N/A	#N/A	#N/A	#N/A	#N/A	#N/A	#N/A	#N/A	#N/A	#N/A	#N/A	#N/A	#N/A	#N/A	#N/A	#N/A	#N/A	#N/A	#N/A	#N/A	#N/A	#N/A	#N/A	#N/A	1.05752	#N/A	0.887149	1.01685	1.0706	1.16895	1.06283	1.2601	0.849638	0.830825	1.08626	1.51899	0.946489	1.28302	1.22291	1.01268	1.011	#N/A	#N/A	#N/A	#N/A	#N/A	#N/A	#N/A	#N/A	#N/A	#N/A	#N/A	#N/A	16	ENSG00000137944	KYAT3	protein_coding	kynurenine aminotransferase 3 [Source:HGNC Symbol;Acc:HGNC:33238]
VIM-AS1	#N/A	#N/A	#N/A	#N/A	#N/A	#N/A	#N/A	#N/A	#N/A	#N/A	#N/A	#N/A	#N/A	#N/A	#N/A	#N/A	#N/A	#N/A	#N/A	#N/A	#N/A	#N/A	#N/A	#N/A	#N/A	#N/A	#N/A	#N/A	#N/A	#N/A	#N/A	#N/A	#N/A	#N/A	0.152385	0.0732777	0.112316	0.133941	0.114214	0.134114	0.173494	0.138968	0.258293	0.118378	0.130589	0.105527	0.146405	0.144365	#N/A	0.159041	0.141797	#N/A	#N/A	#N/A	#N/A	#N/A	#N/A	#N/A	#N/A	#N/A	#N/A	#N/A	#N/A	16	ENSG00000229124	VIM-AS1	lncRNA	VIM antisense RNA 1 [Source:HGNC Symbol;Acc:HGNC:44879]
EDEM2	#N/A	#N/A	#N/A	#N/A	#N/A	#N/A	#N/A	#N/A	#N/A	#N/A	#N/A	#N/A	#N/A	#N/A	#N/A	#N/A	#N/A	#N/A	#N/A	#N/A	#N/A	#N/A	#N/A	#N/A	#N/A	#N/A	#N/A	#N/A	#N/A	#N/A	#N/A	#N/A	#N/A	#N/A	1.31434	#N/A	1.47977	1.32331	1.43264	1.22758	1.28856	1.1601	1.17638	1.32555	1.19276	0.488106	1.54491	1.70643	0.279197	1.50377	1.32702	#N/A	#N/A	#N/A	#N/A	#N/A	#N/A	#N/A	#N/A	#N/A	#N/A	#N/A	#N/A	16	ENSG00000088298	EDEM2	protein_coding	ER degradation enhancing alpha-mannosidase like protein 2 [Source:HGNC Symbol;Acc:HGNC:15877]
EFCAB13	#N/A	#N/A	#N/A	#N/A	#N/A	#N/A	#N/A	#N/A	#N/A	#N/A	#N/A	#N/A	#N/A	#N/A	#N/A	#N/A	#N/A	#N/A	#N/A	#N/A	#N/A	#N/A	#N/A	#N/A	#N/A	#N/A	#N/A	#N/A	#N/A	#N/A	#N/A	#N/A	#N/A	#N/A	1.09368	#N/A	1.41921	1.11934	1.08208	1.07791	0.916385	1.14554	0.978602	0.81404	1.21118	0.981546	0.881855	1.04015	1.02659	1.04086	0.680398	#N/A	#N/A	#N/A	#N/A	#N/A	#N/A	#N/A	#N/A	#N/A	#N/A	#N/A	#N/A	16	ENSG00000178852	EFCAB13	protein_coding	EF-hand calcium binding domain 13 [Source:HGNC Symbol;Acc:HGNC:26864]
NBPF12	#N/A	#N/A	#N/A	#N/A	#N/A	#N/A	#N/A	#N/A	#N/A	#N/A	#N/A	#N/A	#N/A	#N/A	#N/A	#N/A	#N/A	#N/A	#N/A	#N/A	#N/A	#N/A	#N/A	#N/A	#N/A	#N/A	#N/A	#N/A	#N/A	#N/A	#N/A	#N/A	#N/A	#N/A	0.882774	#N/A	0.87027	1.02533	0.954067	0.980176	0.939617	0.937236	0.966994	0.957173	1.13355	1.4432	0.929816	0.948555	1.1941	0.964721	0.905387	#N/A	#N/A	#N/A	#N/A	#N/A	#N/A	#N/A	#N/A	#N/A	#N/A	#N/A	#N/A	16	ENSG00000268043	NBPF12	protein_coding	NBPF member 12 [Source:HGNC Symbol;Acc:HGNC:24297]
BUD31	#N/A	#N/A	#N/A	#N/A	#N/A	#N/A	#N/A	#N/A	#N/A	#N/A	#N/A	#N/A	#N/A	#N/A	#N/A	#N/A	#N/A	#N/A	#N/A	#N/A	#N/A	#N/A	#N/A	#N/A	#N/A	#N/A	#N/A	#N/A	#N/A	#N/A	#N/A	#N/A	#N/A	#N/A	0.130421	0.0821768	0.142211	0.125157	0.149842	0.12993	0.442429	0.0815984	0.402601	0.139608	0.134969	0.120725	0.178381	0.106366	#N/A	0.154255	0.0756164	#N/A	#N/A	#N/A	#N/A	#N/A	#N/A	#N/A	#N/A	#N/A	#N/A	#N/A	#N/A	16	ENSG00000106245	BUD31	protein_coding	BUD31 homolog [Source:HGNC Symbol;Acc:HGNC:29629]
POC1B	#N/A	#N/A	#N/A	#N/A	#N/A	#N/A	#N/A	#N/A	#N/A	#N/A	#N/A	#N/A	#N/A	#N/A	#N/A	#N/A	#N/A	#N/A	#N/A	#N/A	#N/A	#N/A	#N/A	#N/A	#N/A	#N/A	#N/A	#N/A	#N/A	#N/A	#N/A	#N/A	#N/A	#N/A	0.994875	#N/A	1.12018	1.20734	0.988798	1.01352	0.93365	0.99794	0.926193	0.993226	0.984455	0.837703	1.03985	1.05849	#N/A	1.03031	0.8375	#N/A	#N/A	#N/A	1.14801	#N/A	#N/A	#N/A	#N/A	#N/A	#N/A	#N/A	#N/A	16	ENSG00000139323	POC1B	protein_coding	POC1 centriolar protein B [Source:HGNC Symbol;Acc:HGNC:30836]
AP3B1	#N/A	#N/A	#N/A	#N/A	#N/A	#N/A	#N/A	#N/A	#N/A	#N/A	#N/A	#N/A	#N/A	#N/A	#N/A	#N/A	#N/A	#N/A	#N/A	#N/A	#N/A	#N/A	#N/A	#N/A	#N/A	#N/A	#N/A	#N/A	#N/A	#N/A	#N/A	#N/A	#N/A	#N/A	0.574993	1.30289	0.62299	0.550581	0.605788	0.601295	0.542817	0.78075	0.511593	0.527873	0.63157	0.941491	0.568093	0.627294	#N/A	0.652468	0.591459	#N/A	#N/A	#N/A	#N/A	#N/A	#N/A	#N/A	#N/A	#N/A	#N/A	#N/A	#N/A	16	ENSG00000132842	AP3B1	protein_coding	adaptor related protein complex 3 subunit beta 1 [Source:HGNC Symbol;Acc:HGNC:566]
ENTPD4	#N/A	#N/A	#N/A	#N/A	#N/A	#N/A	#N/A	#N/A	#N/A	#N/A	#N/A	#N/A	#N/A	#N/A	#N/A	#N/A	#N/A	#N/A	#N/A	#N/A	#N/A	#N/A	#N/A	#N/A	#N/A	#N/A	#N/A	#N/A	#N/A	#N/A	#N/A	#N/A	#N/A	#N/A	0.922093	1.44367	1.00405	0.964044	0.961069	0.967081	0.991449	0.975328	0.904905	0.989361	0.880169	#N/A	0.754178	0.952609	#N/A	1.0134	0.96062	#N/A	#N/A	#N/A	#N/A	0.945012	#N/A	#N/A	#N/A	#N/A	#N/A	#N/A	#N/A	16	ENSG00000197217	ENTPD4	protein_coding	ectonucleoside triphosphate diphosphohydrolase 4 [Source:HGNC Symbol;Acc:HGNC:14573]
CEP162	#N/A	#N/A	#N/A	#N/A	#N/A	#N/A	#N/A	#N/A	#N/A	#N/A	#N/A	#N/A	#N/A	#N/A	#N/A	#N/A	#N/A	#N/A	#N/A	#N/A	#N/A	#N/A	#N/A	#N/A	#N/A	#N/A	#N/A	#N/A	#N/A	#N/A	#N/A	#N/A	#N/A	#N/A	0.9336	1.08562	0.834987	0.945819	0.956295	0.842209	0.910629	0.796461	0.823871	0.994399	0.733788	1.04733	0.695582	0.923638	#N/A	0.704102	0.854492	#N/A	#N/A	#N/A	#N/A	#N/A	#N/A	#N/A	#N/A	#N/A	#N/A	#N/A	#N/A	16	ENSG00000135315	CEP162	protein_coding	centrosomal protein 162 [Source:HGNC Symbol;Acc:HGNC:21107]
NAB2	#N/A	#N/A	#N/A	#N/A	#N/A	#N/A	#N/A	#N/A	#N/A	#N/A	#N/A	#N/A	#N/A	#N/A	#N/A	#N/A	#N/A	#N/A	#N/A	#N/A	#N/A	#N/A	#N/A	#N/A	#N/A	#N/A	#N/A	#N/A	#N/A	#N/A	#N/A	#N/A	#N/A	#N/A	0.217089	0.0810456	0.192594	0.18542	0.158269	0.204473	0.228375	0.166477	0.243281	0.183411	0.18886	0.149327	0.158466	0.203708	#N/A	0.152101	0.215113	#N/A	#N/A	#N/A	#N/A	#N/A	#N/A	#N/A	#N/A	#N/A	#N/A	#N/A	#N/A	16	ENSG00000166886	NAB2	protein_coding	NGFI-A binding protein 2 [Source:HGNC Symbol;Acc:HGNC:7627]
GOLGA3	#N/A	#N/A	#N/A	#N/A	#N/A	#N/A	#N/A	#N/A	#N/A	#N/A	#N/A	#N/A	#N/A	#N/A	#N/A	#N/A	#N/A	#N/A	#N/A	#N/A	#N/A	#N/A	#N/A	#N/A	#N/A	#N/A	#N/A	#N/A	#N/A	#N/A	#N/A	#N/A	#N/A	#N/A	0.758111	#N/A	0.934762	0.922597	0.911527	0.757857	0.795064	1.12685	0.730527	0.730532	1.02027	0.771127	0.752628	0.844725	0.853325	0.731598	0.789159	#N/A	#N/A	#N/A	#N/A	#N/A	#N/A	#N/A	#N/A	#N/A	#N/A	#N/A	#N/A	16	ENSG00000090615	GOLGA3	protein_coding	golgin A3 [Source:HGNC Symbol;Acc:HGNC:4426]
PLEKHM1#225190	#N/A	#N/A	#N/A	#N/A	#N/A	#N/A	#N/A	#N/A	#N/A	#N/A	#N/A	#N/A	#N/A	#N/A	#N/A	#N/A	#N/A	#N/A	#N/A	#N/A	#N/A	#N/A	#N/A	#N/A	#N/A	#N/A	#N/A	#N/A	#N/A	#N/A	#N/A	#N/A	#N/A	#N/A	0.870577	#N/A	1.03093	0.840239	1.05204	0.954153	0.902641	1.38866	0.983301	1.00179	0.89271	0.906009	0.966374	1.03178	1.39452	0.865802	0.694886	#N/A	#N/A	#N/A	#N/A	#N/A	#N/A	#N/A	#N/A	#N/A	#N/A	#N/A	#N/A	16	ENSG00000225190	PLEKHM1	protein_coding	pleckstrin homology and RUN domain containing M1 [Source:HGNC Symbol;Acc:HGNC:29017]
EID1	#N/A	#N/A	#N/A	#N/A	#N/A	#N/A	#N/A	#N/A	#N/A	#N/A	#N/A	#N/A	#N/A	#N/A	#N/A	#N/A	#N/A	#N/A	#N/A	#N/A	#N/A	#N/A	#N/A	#N/A	#N/A	#N/A	#N/A	#N/A	#N/A	#N/A	#N/A	#N/A	#N/A	#N/A	0.109394	#N/A	0.106022	0.110916	0.05636	0.0660724	0.112897	0.13453	0.134296	0.11495	0.0860576	0.114933	0.091814	0.107087	0.100145	0.128757	0.0682647	#N/A	#N/A	#N/A	#N/A	#N/A	#N/A	#N/A	#N/A	#N/A	#N/A	#N/A	#N/A	16	ENSG00000255302	EID1	protein_coding	EP300 interacting inhibitor of differentiation 1 [Source:HGNC Symbol;Acc:HGNC:1191]
SUCO	#N/A	#N/A	#N/A	#N/A	#N/A	#N/A	#N/A	#N/A	#N/A	#N/A	#N/A	#N/A	#N/A	#N/A	#N/A	#N/A	#N/A	#N/A	#N/A	#N/A	#N/A	#N/A	#N/A	#N/A	#N/A	#N/A	#N/A	#N/A	#N/A	#N/A	#N/A	#N/A	#N/A	#N/A	0.846236	1.36244	0.881995	0.846879	0.923595	0.883922	0.831354	0.971581	0.836627	0.84979	1.19708	1.43098	0.81106	0.851262	#N/A	0.879581	0.742156	#N/A	#N/A	#N/A	#N/A	#N/A	#N/A	#N/A	#N/A	#N/A	#N/A	#N/A	#N/A	16	ENSG00000094975	SUCO	protein_coding	SUN domain containing ossification factor [Source:HGNC Symbol;Acc:HGNC:1240]
APOL2	#N/A	#N/A	#N/A	#N/A	#N/A	#N/A	#N/A	#N/A	#N/A	#N/A	#N/A	#N/A	#N/A	#N/A	#N/A	#N/A	#N/A	#N/A	#N/A	#N/A	#N/A	#N/A	#N/A	#N/A	#N/A	#N/A	#N/A	#N/A	#N/A	#N/A	#N/A	#N/A	#N/A	#N/A	1.53039	#N/A	1.45702	0.961951	1.09352	1.11817	1.20468	1.05461	0.72694	0.74062	0.943153	#N/A	0.862322	1.22195	#N/A	1.04424	0.929202	#N/A	#N/A	#N/A	#N/A	#N/A	0.102638	#N/A	#N/A	#N/A	0.193207	#N/A	#N/A	16	ENSG00000128335	APOL2	protein_coding	apolipoprotein L2 [Source:HGNC Symbol;Acc:HGNC:619]
TMOD2	#N/A	#N/A	#N/A	#N/A	#N/A	#N/A	#N/A	#N/A	#N/A	#N/A	#N/A	#N/A	#N/A	#N/A	#N/A	#N/A	#N/A	#N/A	#N/A	#N/A	#N/A	#N/A	#N/A	#N/A	#N/A	#N/A	#N/A	#N/A	#N/A	#N/A	#N/A	#N/A	#N/A	#N/A	1.82665	0.284934	1.51839	1.29581	1.21621	1.77326	1.63106	1.58779	0.900806	1.06787	0.859685	1.12923	0.729882	1.05607	#N/A	0.700097	1.29963	#N/A	#N/A	#N/A	#N/A	#N/A	#N/A	#N/A	#N/A	#N/A	#N/A	#N/A	#N/A	16	ENSG00000128872	TMOD2	protein_coding	tropomodulin 2 [Source:HGNC Symbol;Acc:HGNC:11872]
RABL2A	#N/A	#N/A	#N/A	#N/A	#N/A	#N/A	#N/A	#N/A	#N/A	#N/A	#N/A	#N/A	#N/A	#N/A	#N/A	#N/A	#N/A	#N/A	#N/A	#N/A	#N/A	#N/A	#N/A	#N/A	#N/A	#N/A	#N/A	#N/A	#N/A	#N/A	#N/A	#N/A	#N/A	#N/A	1.30079	0.729801	1.32834	1.25474	1.06388	1.15549	1.08982	1.1311	1.13646	1.0386	0.935447	1.20517	1.15074	1.42243	#N/A	0.8555	1.10865	#N/A	#N/A	#N/A	#N/A	#N/A	#N/A	#N/A	#N/A	#N/A	#N/A	#N/A	#N/A	16	ENSG00000144134	RABL2A	protein_coding	RAB, member of RAS oncogene family like 2A [Source:HGNC Symbol;Acc:HGNC:9799]
VCAM1	#N/A	#N/A	#N/A	#N/A	#N/A	#N/A	#N/A	#N/A	#N/A	#N/A	#N/A	#N/A	#N/A	#N/A	#N/A	#N/A	#N/A	#N/A	#N/A	#N/A	#N/A	#N/A	#N/A	#N/A	#N/A	#N/A	#N/A	#N/A	#N/A	#N/A	#N/A	#N/A	#N/A	#N/A	0.162395	0.0810431	0.208188	0.210546	0.19882	0.188017	0.25216	0.166476	0.263301	0.182085	0.171118	0.130921	0.211859	0.19028	#N/A	0.214054	0.215314	#N/A	#N/A	#N/A	#N/A	#N/A	#N/A	#N/A	#N/A	#N/A	#N/A	#N/A	#N/A	16	ENSG00000162692	VCAM1	protein_coding	vascular cell adhesion molecule 1 [Source:HGNC Symbol;Acc:HGNC:12663]
#284707	#N/A	#N/A	#N/A	#N/A	#N/A	#N/A	#N/A	#N/A	#N/A	#N/A	#N/A	#N/A	#N/A	#N/A	#N/A	#N/A	#N/A	#N/A	#N/A	#N/A	#N/A	#N/A	#N/A	#N/A	#N/A	#N/A	#N/A	#N/A	#N/A	#N/A	#N/A	#N/A	#N/A	#N/A	0.817589	#N/A	0.940298	0.76252	0.745485	0.583522	0.661793	0.732171	0.70235	0.952542	0.640776	0.817142	0.653552	0.702475	0.743247	0.924567	0.606265	#N/A	#N/A	#N/A	#N/A	#N/A	#N/A	#N/A	#N/A	#N/A	#N/A	#N/A	#N/A	16	ENSG00000284707		lncRNA	novel transcript
TSPAN6	#N/A	#N/A	#N/A	#N/A	#N/A	#N/A	#N/A	#N/A	#N/A	#N/A	#N/A	#N/A	#N/A	#N/A	#N/A	#N/A	#N/A	#N/A	#N/A	#N/A	#N/A	#N/A	#N/A	#N/A	#N/A	#N/A	#N/A	#N/A	#N/A	#N/A	#N/A	#N/A	#N/A	#N/A	0.121235	#N/A	0.114985	0.117956	0.104941	0.104128	0.108652	0.107815	0.108298	0.131519	0.108301	0.106651	0.0911402	0.116082	#N/A	0.128254	0.0927517	#N/A	#N/A	#N/A	#N/A	#N/A	#N/A	#N/A	#N/A	#N/A	#N/A	0.0957764	#N/A	16	ENSG00000000003	TSPAN6	protein_coding	tetraspanin 6 [Source:HGNC Symbol;Acc:HGNC:11858]
#262877	#N/A	#N/A	#N/A	#N/A	#N/A	#N/A	#N/A	#N/A	#N/A	#N/A	#N/A	#N/A	#N/A	#N/A	#N/A	#N/A	#N/A	#N/A	#N/A	#N/A	#N/A	#N/A	#N/A	#N/A	#N/A	#N/A	#N/A	#N/A	#N/A	#N/A	#N/A	#N/A	#N/A	#N/A	1.43157	#N/A	1.28471	1.60493	1.32468	1.27008	1.98294	0.420408	1.93336	0.718282	0.40921	0.162115	2.04815	1.74963	#N/A	1.84918	1.76713	#N/A	#N/A	#N/A	#N/A	#N/A	#N/A	#N/A	#N/A	#N/A	#N/A	0.0905339	#N/A	16	ENSG00000262877		lncRNA	novel transcript
SLC22A17	#N/A	#N/A	#N/A	#N/A	#N/A	#N/A	#N/A	#N/A	#N/A	#N/A	#N/A	#N/A	#N/A	#N/A	#N/A	#N/A	#N/A	#N/A	#N/A	#N/A	#N/A	#N/A	#N/A	#N/A	#N/A	#N/A	#N/A	#N/A	#N/A	#N/A	#N/A	#N/A	#N/A	#N/A	0.124458	0.0689389	0.123925	0.14477	0.0844917	0.119921	0.128806	0.111306	0.137028	0.118788	0.125935	0.107577	0.092319	0.125104	#N/A	0.116127	0.104653	#N/A	#N/A	#N/A	#N/A	#N/A	#N/A	#N/A	#N/A	#N/A	#N/A	#N/A	#N/A	16	ENSG00000092096	SLC22A17	protein_coding	solute carrier family 22 member 17 [Source:HGNC Symbol;Acc:HGNC:23095]
PIK3CD	#N/A	#N/A	#N/A	#N/A	#N/A	#N/A	#N/A	#N/A	#N/A	#N/A	#N/A	#N/A	#N/A	#N/A	#N/A	#N/A	#N/A	#N/A	#N/A	#N/A	#N/A	#N/A	#N/A	#N/A	#N/A	#N/A	#N/A	#N/A	#N/A	#N/A	#N/A	#N/A	#N/A	#N/A	0.957707	0.113477	1.22955	0.780852	1.64617	2.17777	4.25086	0.189982	2.37086	0.610112	0.702589	0.195873	2.41125	2.14533	#N/A	1.66854	1.23468	#N/A	#N/A	#N/A	#N/A	#N/A	#N/A	#N/A	#N/A	#N/A	#N/A	#N/A	#N/A	16	ENSG00000171608	PIK3CD	protein_coding	phosphatidylinositol-4,5-bisphosphate 3-kinase catalytic subunit delta [Source:HGNC Symbol;Acc:HGNC:8977]
CDK2AP1	#N/A	#N/A	#N/A	#N/A	#N/A	#N/A	#N/A	#N/A	#N/A	#N/A	#N/A	#N/A	#N/A	#N/A	#N/A	#N/A	#N/A	#N/A	#N/A	#N/A	#N/A	#N/A	#N/A	#N/A	#N/A	#N/A	#N/A	#N/A	#N/A	#N/A	#N/A	#N/A	#N/A	#N/A	0.479116	0.0824672	0.364396	0.470469	0.31671	0.547876	1.86829	0.146247	1.32397	0.128759	0.144792	0.0738559	0.452198	0.644659	#N/A	0.403981	0.666292	#N/A	#N/A	#N/A	#N/A	#N/A	#N/A	#N/A	#N/A	#N/A	#N/A	#N/A	#N/A	16	ENSG00000111328	CDK2AP1	protein_coding	cyclin dependent kinase 2 associated protein 1 [Source:HGNC Symbol;Acc:HGNC:14002]
NBPF11	#N/A	#N/A	#N/A	#N/A	#N/A	#N/A	#N/A	#N/A	#N/A	#N/A	#N/A	#N/A	#N/A	#N/A	#N/A	#N/A	#N/A	#N/A	#N/A	#N/A	#N/A	#N/A	#N/A	#N/A	#N/A	#N/A	#N/A	#N/A	#N/A	#N/A	#N/A	#N/A	#N/A	#N/A	1.07366	#N/A	0.788741	0.948241	0.804756	0.897205	0.835914	1.02805	0.865184	0.959126	0.941701	1.06925	0.740011	1.04894	1.09285	0.880788	0.801242	#N/A	#N/A	#N/A	#N/A	#N/A	#N/A	#N/A	#N/A	#N/A	#N/A	#N/A	#N/A	16	ENSG00000263956	NBPF11	protein_coding	NBPF member 11 [Source:HGNC Symbol;Acc:HGNC:31993]
PCNX3	#N/A	#N/A	#N/A	#N/A	#N/A	#N/A	#N/A	#N/A	#N/A	#N/A	#N/A	#N/A	#N/A	#N/A	#N/A	#N/A	#N/A	#N/A	#N/A	#N/A	#N/A	#N/A	#N/A	#N/A	#N/A	#N/A	#N/A	#N/A	#N/A	#N/A	#N/A	#N/A	#N/A	#N/A	1.35878	0.128186	1.08798	1.21028	1.23367	1.03871	1.10716	0.957646	1.03969	#N/A	0.747732	0.210294	1.1719	1.70113	0.108559	1.15503	1.19709	#N/A	#N/A	#N/A	#N/A	#N/A	#N/A	#N/A	#N/A	#N/A	#N/A	#N/A	#N/A	16	ENSG00000197136	PCNX3	protein_coding	pecanex 3 [Source:HGNC Symbol;Acc:HGNC:18760]
TNRC18	#N/A	#N/A	#N/A	#N/A	#N/A	#N/A	#N/A	#N/A	#N/A	#N/A	#N/A	#N/A	#N/A	#N/A	#N/A	#N/A	#N/A	#N/A	#N/A	#N/A	#N/A	#N/A	#N/A	#N/A	#N/A	#N/A	#N/A	#N/A	#N/A	#N/A	#N/A	#N/A	#N/A	#N/A	0.655931	1.05012	#N/A	0.664844	0.530089	0.549765	0.587191	0.941542	0.534635	0.582748	0.711919	1.04698	0.561611	0.687456	1.03711	#N/A	0.852842	#N/A	#N/A	#N/A	#N/A	#N/A	#N/A	#N/A	#N/A	#N/A	#N/A	1.70663	#N/A	16	ENSG00000182095	TNRC18	protein_coding	trinucleotide repeat containing 18 [Source:HGNC Symbol;Acc:HGNC:11962]
MBOAT7#125505	#N/A	#N/A	#N/A	#N/A	#N/A	#N/A	#N/A	#N/A	#N/A	#N/A	#N/A	#N/A	#N/A	#N/A	#N/A	#N/A	#N/A	#N/A	#N/A	#N/A	#N/A	#N/A	#N/A	#N/A	#N/A	#N/A	#N/A	#N/A	#N/A	#N/A	#N/A	#N/A	#N/A	#N/A	1.11414	#N/A	1.22587	1.50267	1.31399	1.42751	1.23164	1.44992	1.31269	1.05577	1.26378	0.943693	1.38834	1.1394	0.247196	1.13545	1.31929	#N/A	#N/A	#N/A	#N/A	#N/A	#N/A	#N/A	#N/A	#N/A	#N/A	#N/A	#N/A	16	ENSG00000125505	MBOAT7	protein_coding	membrane bound O-acyltransferase domain containing 7 [Source:HGNC Symbol;Acc:HGNC:15505]
FKBP8	#N/A	#N/A	#N/A	#N/A	#N/A	#N/A	#N/A	#N/A	#N/A	#N/A	#N/A	#N/A	#N/A	#N/A	#N/A	#N/A	#N/A	#N/A	#N/A	#N/A	#N/A	#N/A	#N/A	#N/A	#N/A	#N/A	#N/A	#N/A	#N/A	#N/A	#N/A	#N/A	#N/A	#N/A	1.26487	0.0836371	0.294119	0.537701	0.95652	0.690799	2.22339	0.280044	2.13045	0.197783	0.233634	0.176495	1.24715	0.562105	#N/A	0.682582	1.29845	#N/A	#N/A	#N/A	#N/A	#N/A	#N/A	#N/A	#N/A	#N/A	#N/A	#N/A	#N/A	16	ENSG00000105701	FKBP8	protein_coding	FKBP prolyl isomerase 8 [Source:HGNC Symbol;Acc:HGNC:3724]
NELFB	#N/A	#N/A	#N/A	#N/A	#N/A	#N/A	#N/A	#N/A	#N/A	#N/A	#N/A	#N/A	#N/A	#N/A	#N/A	#N/A	#N/A	#N/A	#N/A	#N/A	#N/A	#N/A	#N/A	#N/A	#N/A	#N/A	#N/A	#N/A	#N/A	#N/A	#N/A	#N/A	#N/A	#N/A	0.84102	#N/A	1.0748	1.15031	1.0453	0.964517	1.03348	1.17979	0.876023	0.884303	1.11164	0.970562	0.795436	1.03104	0.78619	0.954888	1.07962	#N/A	#N/A	#N/A	#N/A	#N/A	#N/A	#N/A	#N/A	#N/A	#N/A	#N/A	#N/A	16	ENSG00000188986	NELFB	protein_coding	negative elongation factor complex member B [Source:HGNC Symbol;Acc:HGNC:24324]
ZNF701	#N/A	#N/A	#N/A	#N/A	#N/A	#N/A	#N/A	#N/A	#N/A	#N/A	#N/A	#N/A	#N/A	#N/A	#N/A	#N/A	#N/A	#N/A	#N/A	#N/A	#N/A	#N/A	#N/A	#N/A	#N/A	#N/A	#N/A	#N/A	#N/A	#N/A	#N/A	#N/A	#N/A	#N/A	0.822158	0.985868	0.914076	0.705106	0.781269	0.804171	0.736871	0.94264	0.727592	0.769481	0.978149	1.06735	0.739116	0.805944	#N/A	0.867647	0.817702	#N/A	#N/A	#N/A	#N/A	#N/A	#N/A	#N/A	#N/A	#N/A	#N/A	#N/A	#N/A	16	ENSG00000167562	ZNF701	protein_coding	zinc finger protein 701 [Source:HGNC Symbol;Acc:HGNC:25597]
ABTB1	#N/A	#N/A	#N/A	#N/A	#N/A	#N/A	#N/A	#N/A	#N/A	#N/A	#N/A	#N/A	#N/A	#N/A	#N/A	#N/A	#N/A	#N/A	#N/A	#N/A	#N/A	#N/A	#N/A	#N/A	#N/A	#N/A	#N/A	#N/A	#N/A	#N/A	#N/A	#N/A	#N/A	#N/A	1.00167	#N/A	1.10861	1.11737	1.01249	0.966439	0.947496	1.31577	1.00205	0.908029	0.623966	0.723202	1.09508	1.02477	0.307767	0.958906	1.0608	#N/A	#N/A	#N/A	#N/A	#N/A	#N/A	#N/A	#N/A	#N/A	#N/A	#N/A	#N/A	16	ENSG00000114626	ABTB1	protein_coding	ankyrin repeat and BTB domain containing 1 [Source:HGNC Symbol;Acc:HGNC:18275]
KMT2A	#N/A	#N/A	#N/A	#N/A	#N/A	#N/A	#N/A	#N/A	#N/A	#N/A	#N/A	#N/A	#N/A	#N/A	#N/A	#N/A	#N/A	#N/A	#N/A	#N/A	#N/A	#N/A	#N/A	#N/A	#N/A	#N/A	#N/A	#N/A	#N/A	#N/A	#N/A	#N/A	#N/A	#N/A	0.538411	#N/A	0.507573	0.469916	0.43358	0.478308	0.441103	0.57171	0.446267	0.480992	0.586053	0.719307	0.488133	0.54701	1.10519	0.481238	0.458907	#N/A	#N/A	#N/A	#N/A	#N/A	#N/A	#N/A	#N/A	#N/A	#N/A	#N/A	#N/A	16	ENSG00000118058	KMT2A	protein_coding	lysine methyltransferase 2A [Source:HGNC Symbol;Acc:HGNC:7132]
ACTA2	#N/A	#N/A	#N/A	#N/A	#N/A	#N/A	#N/A	#N/A	#N/A	#N/A	#N/A	#N/A	#N/A	#N/A	#N/A	#N/A	#N/A	#N/A	#N/A	#N/A	#N/A	#N/A	#N/A	#N/A	#N/A	#N/A	#N/A	#N/A	#N/A	#N/A	#N/A	#N/A	#N/A	#N/A	3.36672	0.0907835	1.92436	0.228939	0.890199	1.25294	4.10874	0.197301	4.62587	1.33063	0.205681	0.192696	3.71798	0.818175	#N/A	3.34853	2.10579	#N/A	#N/A	#N/A	#N/A	#N/A	#N/A	#N/A	#N/A	#N/A	#N/A	#N/A	#N/A	16	ENSG00000107796	ACTA2	protein_coding	actin alpha 2, smooth muscle [Source:HGNC Symbol;Acc:HGNC:130]
GNA12	#N/A	#N/A	#N/A	#N/A	#N/A	#N/A	#N/A	#N/A	#N/A	#N/A	#N/A	#N/A	#N/A	#N/A	#N/A	#N/A	#N/A	#N/A	#N/A	#N/A	#N/A	#N/A	#N/A	#N/A	#N/A	#N/A	#N/A	#N/A	#N/A	#N/A	#N/A	#N/A	#N/A	#N/A	0.894727	#N/A	#N/A	0.69443	0.520066	0.627146	0.706426	0.77205	0.600139	0.594595	0.639773	0.660488	0.608152	0.807571	0.829008	0.730796	0.748719	#N/A	#N/A	#N/A	#N/A	#N/A	#N/A	#N/A	#N/A	#N/A	#N/A	1.09131	#N/A	16	ENSG00000146535	GNA12	protein_coding	G protein subunit alpha 12 [Source:HGNC Symbol;Acc:HGNC:4380]
FAM81A	0.178713	#N/A	#N/A	#N/A	#N/A	#N/A	#N/A	#N/A	#N/A	#N/A	#N/A	#N/A	#N/A	1.40609	#N/A	#N/A	#N/A	#N/A	#N/A	#N/A	#N/A	#N/A	#N/A	#N/A	#N/A	#N/A	0.39668	#N/A	0.267138	#N/A	#N/A	#N/A	#N/A	#N/A	#N/A	0.277638	#N/A	0.908996	#N/A	1.02513	0.920986	#N/A	0.933981	#N/A	#N/A	0.722859	0.917179	#N/A	0.31409	0.918209	1.10498	#N/A	#N/A	#N/A	#N/A	#N/A	#N/A	#N/A	#N/A	#N/A	#N/A	0.225424	#N/A	15	ENSG00000157470	FAM81A	protein_coding	family with sequence similarity 81 member A [Source:HGNC Symbol;Acc:HGNC:28379]
LRFN5	0.107391	#N/A	#N/A	0.117973	#N/A	#N/A	#N/A	#N/A	#N/A	#N/A	#N/A	#N/A	#N/A	#N/A	#N/A	#N/A	#N/A	#N/A	#N/A	#N/A	#N/A	#N/A	#N/A	#N/A	#N/A	#N/A	0.350948	0.245647	0.201622	0.0943979	1.16033	#N/A	0.682396	0.221436	#N/A	#N/A	#N/A	#N/A	#N/A	#N/A	#N/A	#N/A	0.685604	#N/A	0.627582	#N/A	#N/A	1.03772	#N/A	0.977084	#N/A	#N/A	#N/A	#N/A	#N/A	#N/A	#N/A	#N/A	#N/A	#N/A	#N/A	0.174667	0.103265	15	ENSG00000165379	LRFN5	protein_coding	leucine rich repeat and fibronectin type III domain containing 5 [Source:HGNC Symbol;Acc:HGNC:20360]
ENDOD1	0.0856228	#N/A	#N/A	#N/A	#N/A	#N/A	#N/A	#N/A	#N/A	#N/A	#N/A	#N/A	#N/A	0.270733	0.382936	0.452856	#N/A	0.19463	0.112431	0.126149	0.132913	0.0978828	#N/A	#N/A	0.0728276	#N/A	0.149857	#N/A	0.135383	#N/A	0.406868	#N/A	0.329585	#N/A	#N/A	#N/A	#N/A	#N/A	#N/A	#N/A	#N/A	#N/A	#N/A	#N/A	#N/A	#N/A	#N/A	#N/A	#N/A	#N/A	#N/A	#N/A	#N/A	#N/A	#N/A	#N/A	#N/A	#N/A	#N/A	#N/A	#N/A	#N/A	0.0926709	15	ENSG00000149218	ENDOD1	protein_coding	endonuclease domain containing 1 [Source:HGNC Symbol;Acc:HGNC:29129]
ZNF225-AS1	0.0978704	#N/A	#N/A	#N/A	#N/A	#N/A	#N/A	#N/A	#N/A	0.139111	#N/A	#N/A	#N/A	#N/A	#N/A	#N/A	#N/A	#N/A	#N/A	#N/A	#N/A	#N/A	0.0607888	#N/A	#N/A	#N/A	#N/A	#N/A	#N/A	#N/A	#N/A	#N/A	#N/A	#N/A	#N/A	#N/A	0.269461	0.631354	0.699312	0.90898	#N/A	0.113738	0.78884	0.0808408	0.0590536	0.0606408	0.221079	0.468849	#N/A	#N/A	0.549689	#N/A	#N/A	#N/A	#N/A	#N/A	#N/A	#N/A	#N/A	#N/A	#N/A	#N/A	#N/A	15	ENSG00000186019	ZNF225-AS1	lncRNA	ZNF225 and ZNF224 antisense RNA 1 [Source:HGNC Symbol;Acc:HGNC:55916]
LINC02715	0.0421129	#N/A	#N/A	#N/A	#N/A	#N/A	#N/A	0.013236	#N/A	#N/A	#N/A	#N/A	0.0160327	0.0553959	0.0624422	0.0611369	#N/A	#N/A	#N/A	#N/A	#N/A	#N/A	#N/A	#N/A	#N/A	#N/A	#N/A	#N/A	#N/A	#N/A	#N/A	#N/A	0.0525724	#N/A	#N/A	#N/A	#N/A	#N/A	0.0137581	#N/A	#N/A	#N/A	0.0284982	0.069859	0.0684053	#N/A	0.0462866	#N/A	#N/A	0.0295185	#N/A	#N/A	0.0549784	#N/A	#N/A	#N/A	#N/A	#N/A	#N/A	#N/A	0.040246	#N/A	#N/A	15	ENSG00000254659	LINC02715	lncRNA	long intergenic non-protein coding RNA 2715 [Source:HGNC Symbol;Acc:HGNC:54232]
PPM1F-AS1	0.309385	#N/A	#N/A	#N/A	#N/A	#N/A	#N/A	#N/A	#N/A	#N/A	#N/A	#N/A	#N/A	#N/A	#N/A	#N/A	#N/A	#N/A	#N/A	#N/A	#N/A	#N/A	#N/A	#N/A	#N/A	#N/A	0.96103	0.398604	#N/A	#N/A	#N/A	#N/A	#N/A	#N/A	#N/A	#N/A	1.25846	0.986675	1.05627	0.952964	0.822904	#N/A	0.822115	#N/A	0.951277	#N/A	1.04895	0.949666	0.684945	1.13747	1.15206	#N/A	#N/A	#N/A	#N/A	#N/A	#N/A	#N/A	#N/A	#N/A	#N/A	#N/A	#N/A	15	ENSG00000224086	PPM1F-AS1	lncRNA	PPM1F antisense RNA 1 [Source:HGNC Symbol;Acc:HGNC:40888]
AAK1	0.862324	1.45597	#N/A	#N/A	#N/A	#N/A	#N/A	#N/A	#N/A	#N/A	#N/A	#N/A	#N/A	0.65297	0.346168	0.564318	0.683763	0.861936	0.785971	0.962295	0.654461	#N/A	#N/A	0.8711	#N/A	#N/A	#N/A	#N/A	#N/A	1.908	0.832334	0.742433	0.960684	#N/A	#N/A	#N/A	#N/A	#N/A	#N/A	#N/A	#N/A	#N/A	#N/A	#N/A	#N/A	#N/A	#N/A	#N/A	#N/A	#N/A	#N/A	#N/A	#N/A	#N/A	#N/A	#N/A	#N/A	#N/A	#N/A	#N/A	#N/A	#N/A	#N/A	15	ENSG00000115977	AAK1	protein_coding	AP2 associated kinase 1 [Source:HGNC Symbol;Acc:HGNC:19679]
PRAF2	0.0722765	#N/A	#N/A	#N/A	#N/A	#N/A	#N/A	#N/A	#N/A	#N/A	#N/A	#N/A	#N/A	#N/A	0.0979571	#N/A	#N/A	#N/A	#N/A	#N/A	#N/A	#N/A	#N/A	#N/A	#N/A	#N/A	#N/A	0.139671	#N/A	#N/A	#N/A	#N/A	#N/A	#N/A	#N/A	#N/A	0.173477	1.00398	0.250578	1.01554	1.50806	#N/A	1.89781	0.393052	0.176821	#N/A	1.20326	1.37852	#N/A	0.340421	1.01386	#N/A	#N/A	#N/A	#N/A	#N/A	#N/A	#N/A	#N/A	#N/A	#N/A	#N/A	#N/A	15	ENSG00000243279	PRAF2	protein_coding	PRA1 domain family member 2 [Source:HGNC Symbol;Acc:HGNC:28911]
TMEM185B	0.0756085	#N/A	#N/A	#N/A	#N/A	#N/A	#N/A	#N/A	#N/A	#N/A	#N/A	#N/A	#N/A	0.307972	#N/A	0.071386	0.0822535	0.138212	0.123742	#N/A	#N/A	#N/A	#N/A	#N/A	#N/A	#N/A	#N/A	#N/A	#N/A	#N/A	#N/A	#N/A	#N/A	#N/A	#N/A	#N/A	0.746752	0.448605	0.620976	0.247454	#N/A	#N/A	0.946523	#N/A	#N/A	#N/A	#N/A	0.898048	#N/A	0.812107	0.437149	0.171424	#N/A	#N/A	#N/A	#N/A	#N/A	#N/A	#N/A	#N/A	#N/A	#N/A	#N/A	15	ENSG00000226479	TMEM185B	protein_coding	transmembrane protein 185B [Source:HGNC Symbol;Acc:HGNC:18896]
ERBIN	0.696637	#N/A	#N/A	#N/A	#N/A	#N/A	#N/A	#N/A	#N/A	#N/A	#N/A	#N/A	#N/A	0.322903	#N/A	#N/A	#N/A	0.393163	#N/A	0.981033	#N/A	0.930516	#N/A	0.765605	#N/A	#N/A	#N/A	#N/A	#N/A	#N/A	0.374471	#N/A	0.562607	#N/A	#N/A	#N/A	#N/A	#N/A	#N/A	#N/A	#N/A	#N/A	#N/A	#N/A	#N/A	#N/A	#N/A	#N/A	#N/A	#N/A	#N/A	0.441733	0.590543	#N/A	0.493387	0.667915	2.24554	1.03768	#N/A	2.03617	#N/A	#N/A	#N/A	15	ENSG00000112851	ERBIN	protein_coding	erbb2 interacting protein [Source:HGNC Symbol;Acc:HGNC:15842]
RENBP	0.0476707	#N/A	#N/A	#N/A	#N/A	#N/A	#N/A	#N/A	#N/A	#N/A	#N/A	#N/A	#N/A	#N/A	#N/A	#N/A	#N/A	#N/A	#N/A	#N/A	#N/A	#N/A	#N/A	#N/A	#N/A	#N/A	#N/A	#N/A	#N/A	#N/A	#N/A	#N/A	0.0805154	#N/A	0.0606069	#N/A	0.030653	0.0675243	0.0331053	0.048925	0.221495	0.101292	0.0605484	0.0592058	#N/A	#N/A	0.0408426	0.0797748	#N/A	0.0453788	0.0574534	#N/A	#N/A	#N/A	#N/A	#N/A	#N/A	#N/A	#N/A	#N/A	#N/A	#N/A	#N/A	15	ENSG00000102032	RENBP	protein_coding	renin binding protein [Source:HGNC Symbol;Acc:HGNC:9959]
TESPA1	0.0441932	#N/A	#N/A	#N/A	#N/A	#N/A	#N/A	#N/A	#N/A	#N/A	#N/A	#N/A	#N/A	#N/A	#N/A	#N/A	#N/A	#N/A	#N/A	#N/A	#N/A	#N/A	#N/A	#N/A	#N/A	#N/A	#N/A	#N/A	#N/A	#N/A	#N/A	#N/A	#N/A	#N/A	0.0593934	#N/A	0.039636	0.0802276	0.0491616	0.0573302	0.082229	0.0694095	0.0354927	0.0491269	0.0676578	#N/A	0.0576686	0.0651475	#N/A	0.0497684	0.0658676	#N/A	#N/A	#N/A	#N/A	#N/A	#N/A	#N/A	#N/A	#N/A	#N/A	#N/A	#N/A	15	ENSG00000135426	TESPA1	protein_coding	thymocyte expressed, positive selection associated 1 [Source:HGNC Symbol;Acc:HGNC:29109]
PLXNC1	0.943661	#N/A	#N/A	0.833885	#N/A	#N/A	#N/A	1.26117	#N/A	#N/A	#N/A	#N/A	#N/A	#N/A	#N/A	#N/A	#N/A	#N/A	#N/A	#N/A	#N/A	#N/A	#N/A	#N/A	#N/A	#N/A	#N/A	#N/A	#N/A	#N/A	#N/A	#N/A	#N/A	#N/A	#N/A	#N/A	#N/A	#N/A	#N/A	#N/A	#N/A	#N/A	0.770613	0.838495	1.28172	#N/A	0.876875	#N/A	#N/A	1.22527	#N/A	1.84672	1.66399	1.50375	1.25494	1.42126	#N/A	1.63887	#N/A	#N/A	1.14425	#N/A	#N/A	15	ENSG00000136040	PLXNC1	protein_coding	plexin C1 [Source:HGNC Symbol;Acc:HGNC:9106]
GHDC	0.124282	#N/A	#N/A	#N/A	#N/A	#N/A	#N/A	#N/A	#N/A	#N/A	#N/A	#N/A	#N/A	#N/A	#N/A	#N/A	#N/A	#N/A	#N/A	#N/A	#N/A	#N/A	#N/A	#N/A	#N/A	#N/A	#N/A	#N/A	#N/A	#N/A	#N/A	#N/A	#N/A	#N/A	0.682156	0.114995	1.5092	1.06633	#N/A	0.732544	1.32614	#N/A	1.29893	0.283763	0.214821	#N/A	1.12875	0.932444	0.146242	1.19052	1.10385	#N/A	#N/A	#N/A	#N/A	#N/A	#N/A	#N/A	#N/A	#N/A	#N/A	#N/A	#N/A	15	ENSG00000167925	GHDC	protein_coding	GH3 domain containing [Source:HGNC Symbol;Acc:HGNC:24438]
LAMA2	#N/A	3.23464	#N/A	#N/A	#N/A	0.543751	#N/A	0.794361	#N/A	#N/A	#N/A	#N/A	#N/A	#N/A	#N/A	#N/A	#N/A	#N/A	#N/A	#N/A	#N/A	#N/A	#N/A	#N/A	#N/A	#N/A	2.24253	2.30253	2.77608	0.553307	#N/A	#N/A	#N/A	#N/A	#N/A	#N/A	#N/A	#N/A	#N/A	#N/A	#N/A	#N/A	#N/A	#N/A	#N/A	#N/A	#N/A	#N/A	#N/A	#N/A	#N/A	1.23312	0.754768	0.669566	1.82571	0.894984	#N/A	0.94246	#N/A	#N/A	#N/A	3.08069	2.80881	15	ENSG00000196569	LAMA2	protein_coding	laminin subunit alpha 2 [Source:HGNC Symbol;Acc:HGNC:6482]
MAP4	#N/A	1.71103	#N/A	#N/A	#N/A	0.55165	#N/A	#N/A	#N/A	#N/A	#N/A	#N/A	#N/A	#N/A	#N/A	#N/A	#N/A	#N/A	#N/A	1.49873	#N/A	#N/A	#N/A	#N/A	#N/A	#N/A	1.38109	1.48067	1.3092	1.03663	#N/A	#N/A	#N/A	#N/A	#N/A	#N/A	#N/A	#N/A	#N/A	#N/A	#N/A	#N/A	#N/A	#N/A	#N/A	#N/A	#N/A	#N/A	#N/A	#N/A	#N/A	0.637704	#N/A	0.555102	1.3214	#N/A	1.26541	0.745534	#N/A	1.76185	#N/A	1.09258	1.29032	15	ENSG00000047849	MAP4	protein_coding	microtubule associated protein 4 [Source:HGNC Symbol;Acc:HGNC:6862]
TTC7B	#N/A	2.03876	#N/A	#N/A	#N/A	#N/A	#N/A	0.707343	#N/A	#N/A	#N/A	#N/A	#N/A	#N/A	0.725379	0.538897	1.04074	0.641782	#N/A	#N/A	0.983219	#N/A	#N/A	0.848419	#N/A	#N/A	0.931082	1.28346	1.45432	#N/A	0.773451	#N/A	0.520986	#N/A	#N/A	#N/A	#N/A	#N/A	#N/A	#N/A	#N/A	#N/A	#N/A	#N/A	#N/A	#N/A	#N/A	#N/A	#N/A	#N/A	#N/A	#N/A	#N/A	#N/A	#N/A	#N/A	#N/A	#N/A	#N/A	#N/A	#N/A	2.28052	4.67602	15	ENSG00000165914	TTC7B	protein_coding	tetratricopeptide repeat domain 7B [Source:HGNC Symbol;Acc:HGNC:19858]
NAV2	#N/A	0.846847	#N/A	#N/A	#N/A	#N/A	#N/A	#N/A	#N/A	#N/A	#N/A	#N/A	#N/A	#N/A	#N/A	#N/A	#N/A	#N/A	#N/A	#N/A	#N/A	#N/A	#N/A	#N/A	#N/A	#N/A	#N/A	#N/A	#N/A	#N/A	#N/A	#N/A	#N/A	#N/A	#N/A	#N/A	0.990901	1.05676	2.08771	0.757751	#N/A	#N/A	2.63548	#N/A	2.12927	1.18799	2.42567	1.80199	#N/A	2.89042	#N/A	1.87512	#N/A	#N/A	1.0894	#N/A	#N/A	#N/A	#N/A	#N/A	#N/A	1.13931	1.4102	15	ENSG00000166833	NAV2	protein_coding	neuron navigator 2 [Source:HGNC Symbol;Acc:HGNC:15997]
RARS1	#N/A	1.59286	#N/A	#N/A	#N/A	#N/A	#N/A	#N/A	#N/A	#N/A	#N/A	#N/A	#N/A	#N/A	#N/A	#N/A	#N/A	#N/A	#N/A	#N/A	#N/A	#N/A	#N/A	#N/A	#N/A	#N/A	#N/A	0.927614	#N/A	#N/A	#N/A	#N/A	#N/A	#N/A	#N/A	#N/A	0.969553	0.559302	0.713267	0.629562	#N/A	0.550647	0.609386	0.580983	0.752242	#N/A	0.557705	0.615971	#N/A	0.711627	#N/A	#N/A	#N/A	#N/A	#N/A	#N/A	#N/A	#N/A	1.24901	#N/A	#N/A	#N/A	1.05886	15	ENSG00000113643	RARS1	protein_coding	arginyl-tRNA synthetase 1 [Source:HGNC Symbol;Acc:HGNC:9870]
TAFA2	#N/A	0.976267	0.716311	#N/A	#N/A	0.169876	#N/A	#N/A	0.0325089	#N/A	#N/A	#N/A	#N/A	#N/A	#N/A	#N/A	#N/A	#N/A	#N/A	#N/A	#N/A	#N/A	#N/A	#N/A	#N/A	0.794283	#N/A	#N/A	#N/A	#N/A	#N/A	#N/A	#N/A	#N/A	#N/A	0.949655	0.723747	#N/A	#N/A	#N/A	#N/A	0.748538	#N/A	#N/A	0.770731	1.12521	#N/A	#N/A	#N/A	#N/A	#N/A	#N/A	0.789024	0.957552	1.34187	1.59207	#N/A	1.15009	#N/A	#N/A	#N/A	#N/A	#N/A	15	ENSG00000198673	TAFA2	protein_coding	TAFA chemokine like family member 2 [Source:HGNC Symbol;Acc:HGNC:21589]
CSNK2A2	#N/A	0.30607	#N/A	#N/A	#N/A	#N/A	#N/A	#N/A	#N/A	#N/A	#N/A	#N/A	#N/A	#N/A	#N/A	#N/A	#N/A	#N/A	#N/A	#N/A	#N/A	#N/A	#N/A	#N/A	#N/A	#N/A	#N/A	#N/A	#N/A	#N/A	#N/A	#N/A	#N/A	#N/A	0.767733	#N/A	0.702627	#N/A	0.759914	0.68501	0.602535	0.777421	0.605108	0.604359	0.613282	0.993139	0.646465	0.711662	1.04553	0.674763	#N/A	#N/A	#N/A	#N/A	#N/A	#N/A	#N/A	#N/A	#N/A	#N/A	#N/A	#N/A	#N/A	15	ENSG00000070770	CSNK2A2	protein_coding	casein kinase 2 alpha 2 [Source:HGNC Symbol;Acc:HGNC:2459]
SH3GLB1	#N/A	0.998727	#N/A	#N/A	#N/A	#N/A	#N/A	#N/A	0.11677	#N/A	#N/A	#N/A	#N/A	#N/A	#N/A	#N/A	#N/A	#N/A	#N/A	2.20031	#N/A	0.851926	#N/A	1.28207	#N/A	#N/A	#N/A	#N/A	#N/A	#N/A	#N/A	#N/A	#N/A	#N/A	#N/A	#N/A	#N/A	#N/A	#N/A	#N/A	#N/A	#N/A	#N/A	#N/A	#N/A	#N/A	#N/A	#N/A	#N/A	#N/A	#N/A	1.88183	0.523662	0.750164	1.83983	1.91011	2.26653	1.74308	1.02349	#N/A	#N/A	0.645092	0.886775	15	ENSG00000097033	SH3GLB1	protein_coding	SH3 domain containing GRB2 like, endophilin B1 [Source:HGNC Symbol;Acc:HGNC:10833]
FOXO1	#N/A	0.673414	#N/A	#N/A	#N/A	#N/A	#N/A	#N/A	#N/A	#N/A	#N/A	#N/A	#N/A	#N/A	#N/A	#N/A	#N/A	#N/A	#N/A	#N/A	#N/A	#N/A	#N/A	#N/A	#N/A	#N/A	1.17846	1.33965	0.991951	2.03019	#N/A	#N/A	#N/A	#N/A	#N/A	#N/A	#N/A	#N/A	#N/A	#N/A	#N/A	#N/A	#N/A	#N/A	#N/A	#N/A	#N/A	#N/A	#N/A	#N/A	#N/A	1.73627	1.40994	1.20768	2.31004	1.49929	1.82613	2.04791	0.800999	0.793989	#N/A	#N/A	1.47766	15	ENSG00000150907	FOXO1	protein_coding	forkhead box O1 [Source:HGNC Symbol;Acc:HGNC:3819]
ARHGAP5	#N/A	#N/A	#N/A	#N/A	#N/A	#N/A	#N/A	0.720177	#N/A	#N/A	#N/A	#N/A	#N/A	0.626801	#N/A	0.651943	#N/A	1.00555	1.03159	1.07248	1.03835	#N/A	0.576343	#N/A	#N/A	#N/A	#N/A	#N/A	#N/A	#N/A	#N/A	#N/A	#N/A	#N/A	#N/A	#N/A	#N/A	#N/A	#N/A	#N/A	#N/A	0.600013	#N/A	#N/A	#N/A	0.603765	#N/A	#N/A	0.701515	#N/A	#N/A	#N/A	#N/A	#N/A	0.626737	#N/A	#N/A	1.08709	#N/A	#N/A	#N/A	0.949528	1.29382	15	ENSG00000100852	ARHGAP5	protein_coding	Rho GTPase activating protein 5 [Source:HGNC Symbol;Acc:HGNC:675]
#267219	#N/A	#N/A	#N/A	#N/A	#N/A	#N/A	#N/A	0.0268011	#N/A	#N/A	#N/A	#N/A	#N/A	0.266685	0.0719561	0.0740383	#N/A	#N/A	#N/A	#N/A	0.11467	0.0960126	#N/A	#N/A	#N/A	#N/A	0.13568	#N/A	0.122696	#N/A	0.0622749	#N/A	#N/A	0.113079	#N/A	#N/A	#N/A	#N/A	#N/A	#N/A	#N/A	#N/A	#N/A	0.17536	#N/A	#N/A	#N/A	#N/A	#N/A	#N/A	#N/A	0.289419	#N/A	#N/A	#N/A	#N/A	#N/A	0.078486	0.0547433	#N/A	#N/A	0.104188	#N/A	15	ENSG00000267219		lncRNA	novel transcript, antisense to KIAA0355
#260850	#N/A	#N/A	#N/A	#N/A	#N/A	#N/A	#N/A	0.0251192	#N/A	#N/A	#N/A	#N/A	#N/A	#N/A	#N/A	#N/A	#N/A	0.103255	#N/A	#N/A	#N/A	#N/A	#N/A	#N/A	#N/A	#N/A	#N/A	#N/A	#N/A	#N/A	#N/A	#N/A	#N/A	#N/A	0.0963869	#N/A	#N/A	0.12856	0.0576421	0.0628596	0.336028	0.108151	0.294593	0.078738	0.125074	#N/A	0.0717203	0.0987348	#N/A	0.0718154	0.0948122	#N/A	#N/A	#N/A	#N/A	#N/A	#N/A	#N/A	#N/A	#N/A	#N/A	#N/A	#N/A	15	ENSG00000260850		lncRNA	novel transcript
LINC02847	#N/A	#N/A	#N/A	#N/A	#N/A	#N/A	#N/A	#N/A	#N/A	0.0627713	#N/A	#N/A	#N/A	#N/A	#N/A	#N/A	#N/A	#N/A	#N/A	#N/A	#N/A	#N/A	#N/A	#N/A	#N/A	#N/A	#N/A	#N/A	#N/A	#N/A	#N/A	#N/A	#N/A	#N/A	0.0613506	#N/A	0.0598737	0.080125	0.0642517	0.0485421	0.0502527	0.0665445	0.0701162	0.0713884	0.0677091	#N/A	0.0650338	0.0655423	#N/A	0.0660372	0.0817251	#N/A	#N/A	#N/A	#N/A	#N/A	#N/A	#N/A	#N/A	#N/A	#N/A	#N/A	#N/A	15	ENSG00000253702	LINC02847	lncRNA	long intergenic non-protein coding RNA 2847 [Source:HGNC Symbol;Acc:HGNC:54383]
CPQ	#N/A	#N/A	#N/A	#N/A	#N/A	#N/A	#N/A	#N/A	#N/A	0.515341	#N/A	#N/A	#N/A	#N/A	#N/A	#N/A	#N/A	#N/A	#N/A	#N/A	#N/A	#N/A	#N/A	#N/A	#N/A	#N/A	#N/A	#N/A	#N/A	#N/A	#N/A	#N/A	#N/A	#N/A	1.41862	2.57054	1.89702	1.54322	2.31163	1.94533	1.41755	#N/A	1.81443	1.7809	1.78356	#N/A	1.27177	1.56961	#N/A	1.79695	1.19348	#N/A	#N/A	#N/A	#N/A	#N/A	#N/A	#N/A	#N/A	#N/A	#N/A	#N/A	#N/A	15	ENSG00000104324	CPQ	protein_coding	carboxypeptidase Q [Source:HGNC Symbol;Acc:HGNC:16910]
RNF8	#N/A	#N/A	#N/A	#N/A	#N/A	#N/A	#N/A	#N/A	#N/A	0.722921	#N/A	#N/A	#N/A	#N/A	#N/A	#N/A	#N/A	#N/A	#N/A	#N/A	#N/A	#N/A	#N/A	#N/A	#N/A	#N/A	#N/A	#N/A	#N/A	#N/A	#N/A	#N/A	#N/A	#N/A	0.697078	#N/A	1.0906	0.805987	1.06878	0.807317	0.700565	#N/A	0.866986	0.698557	0.70154	0.99615	0.781962	0.993139	#N/A	0.90232	0.670097	#N/A	#N/A	#N/A	#N/A	#N/A	#N/A	#N/A	#N/A	#N/A	#N/A	#N/A	#N/A	15	ENSG00000112130	RNF8	protein_coding	ring finger protein 8 [Source:HGNC Symbol;Acc:HGNC:10071]
DHX16#204560	#N/A	#N/A	#N/A	#N/A	#N/A	#N/A	#N/A	#N/A	#N/A	#N/A	0.0354432	#N/A	#N/A	#N/A	#N/A	#N/A	#N/A	#N/A	#N/A	#N/A	#N/A	#N/A	#N/A	#N/A	#N/A	#N/A	#N/A	#N/A	#N/A	#N/A	#N/A	#N/A	#N/A	#N/A	0.861115	#N/A	1.09596	0.85724	1.03997	0.854817	0.736895	#N/A	#N/A	0.722266	0.783252	1.65715	0.767844	0.915061	0.899456	0.886636	0.737114	#N/A	#N/A	#N/A	#N/A	#N/A	#N/A	#N/A	#N/A	#N/A	#N/A	#N/A	#N/A	15	ENSG00000204560	DHX16	protein_coding	DEAH-box helicase 16 [Source:HGNC Symbol;Acc:HGNC:2739]
NUCB1	#N/A	#N/A	#N/A	#N/A	#N/A	#N/A	#N/A	#N/A	#N/A	#N/A	0.0761464	#N/A	#N/A	1.19521	1.11005	1.01316	#N/A	1.29049	#N/A	#N/A	1.45225	0.678361	#N/A	#N/A	#N/A	#N/A	1.09321	1.44708	1.1506	#N/A	#N/A	#N/A	1.02825	0.936716	#N/A	#N/A	#N/A	#N/A	#N/A	#N/A	#N/A	#N/A	#N/A	#N/A	#N/A	#N/A	#N/A	#N/A	1.17306	#N/A	#N/A	#N/A	#N/A	#N/A	#N/A	1.05478	#N/A	1.2562	#N/A	#N/A	#N/A	#N/A	#N/A	15	ENSG00000104805	NUCB1	protein_coding	nucleobindin 1 [Source:HGNC Symbol;Acc:HGNC:8043]
OBI1	#N/A	#N/A	#N/A	#N/A	#N/A	#N/A	#N/A	#N/A	#N/A	#N/A	#N/A	0.510637	#N/A	#N/A	#N/A	#N/A	#N/A	#N/A	#N/A	#N/A	#N/A	#N/A	#N/A	#N/A	#N/A	#N/A	#N/A	#N/A	#N/A	0.292011	#N/A	#N/A	#N/A	#N/A	0.736494	#N/A	1.15469	0.830146	1.00446	#N/A	0.683211	0.749226	#N/A	0.747059	#N/A	#N/A	0.705986	0.724071	#N/A	0.801476	0.751883	#N/A	#N/A	#N/A	#N/A	1.0805	#N/A	1.61983	#N/A	#N/A	#N/A	#N/A	#N/A	15	ENSG00000152193	OBI1	protein_coding	ORC ubiquitin ligase 1 [Source:HGNC Symbol;Acc:HGNC:20308]
SDF4	#N/A	#N/A	#N/A	#N/A	#N/A	#N/A	#N/A	#N/A	#N/A	#N/A	#N/A	1.1364	#N/A	#N/A	#N/A	#N/A	#N/A	0.841468	#N/A	#N/A	#N/A	#N/A	#N/A	#N/A	#N/A	#N/A	1.536	1.29051	1.29539	0.578756	#N/A	#N/A	#N/A	#N/A	#N/A	#N/A	0.692847	#N/A	#N/A	#N/A	#N/A	#N/A	#N/A	#N/A	0.657677	#N/A	#N/A	#N/A	1.06601	#N/A	#N/A	1.23017	#N/A	1.39114	#N/A	2.32347	#N/A	1.71716	#N/A	#N/A	#N/A	1.34357	1.23519	15	ENSG00000078808	SDF4	protein_coding	stromal cell derived factor 4 [Source:HGNC Symbol;Acc:HGNC:24188]
MGAT4B#161013	#N/A	#N/A	#N/A	#N/A	#N/A	#N/A	#N/A	#N/A	#N/A	#N/A	#N/A	0.0615114	#N/A	#N/A	#N/A	#N/A	#N/A	#N/A	#N/A	#N/A	#N/A	#N/A	#N/A	#N/A	#N/A	#N/A	#N/A	#N/A	#N/A	#N/A	#N/A	#N/A	#N/A	#N/A	0.771558	#N/A	0.428267	1.14353	0.398052	0.804797	2.00968	0.15841	0.973122	0.279276	0.31862	#N/A	0.997418	1.27822	#N/A	0.830091	1.29684	#N/A	#N/A	#N/A	#N/A	#N/A	#N/A	#N/A	#N/A	#N/A	#N/A	#N/A	#N/A	15	ENSG00000161013	MGAT4B	protein_coding	alpha-1,3-mannosyl-glycoprotein 4-beta-N-acetylglucosaminyltransferase B [Source:HGNC Symbol;Acc:HGNC:7048]
BCAP31	#N/A	#N/A	#N/A	#N/A	#N/A	#N/A	#N/A	#N/A	#N/A	#N/A	#N/A	0.116612	#N/A	2.86547	2.05482	1.93522	0.331125	0.865747	0.250231	0.167404	#N/A	0.23002	#N/A	0.166756	#N/A	#N/A	#N/A	0.536706	0.591554	#N/A	1.96048	#N/A	0.818685	#N/A	#N/A	#N/A	#N/A	#N/A	#N/A	#N/A	#N/A	#N/A	#N/A	#N/A	#N/A	#N/A	#N/A	#N/A	#N/A	#N/A	#N/A	#N/A	#N/A	#N/A	#N/A	#N/A	#N/A	0.201423	#N/A	#N/A	#N/A	#N/A	#N/A	15	ENSG00000185825	BCAP31	protein_coding	B cell receptor associated protein 31 [Source:HGNC Symbol;Acc:HGNC:16695]
SLC11A1	#N/A	#N/A	#N/A	#N/A	#N/A	#N/A	#N/A	#N/A	#N/A	#N/A	#N/A	#N/A	0.0237978	#N/A	0.0913452	#N/A	#N/A	#N/A	#N/A	#N/A	#N/A	#N/A	#N/A	#N/A	#N/A	#N/A	#N/A	#N/A	#N/A	#N/A	#N/A	#N/A	#N/A	#N/A	0.0607517	#N/A	0.0966673	0.0924311	#N/A	0.0732217	0.0823772	0.0482583	0.078205	0.0889566	0.0810778	#N/A	0.0473402	0.108565	#N/A	0.0503298	0.0712473	#N/A	#N/A	#N/A	#N/A	#N/A	#N/A	#N/A	#N/A	#N/A	#N/A	#N/A	#N/A	15	ENSG00000018280	SLC11A1	protein_coding	solute carrier family 11 member 1 [Source:HGNC Symbol;Acc:HGNC:10907]
TP63	#N/A	#N/A	1.31971	#N/A	#N/A	0.00987351	#N/A	#N/A	#N/A	#N/A	#N/A	#N/A	#N/A	0.642697	0.316066	1.06811	#N/A	0.233508	0.135241	0.154704	0.166853	#N/A	#N/A	#N/A	0.0792453	#N/A	#N/A	#N/A	0.298902	#N/A	#N/A	#N/A	#N/A	#N/A	#N/A	#N/A	#N/A	#N/A	#N/A	#N/A	#N/A	#N/A	#N/A	#N/A	#N/A	#N/A	#N/A	#N/A	#N/A	#N/A	#N/A	1.7536	#N/A	#N/A	0.147577	#N/A	0.0972764	#N/A	#N/A	0.078212	#N/A	#N/A	#N/A	15	ENSG00000073282	TP63	protein_coding	tumor protein p63 [Source:HGNC Symbol;Acc:HGNC:15979]
#285778	#N/A	#N/A	#N/A	0.0082312	#N/A	#N/A	#N/A	#N/A	#N/A	#N/A	#N/A	#N/A	#N/A	#N/A	#N/A	#N/A	#N/A	0.0527274	#N/A	#N/A	#N/A	#N/A	#N/A	#N/A	#N/A	#N/A	0.053714	#N/A	#N/A	#N/A	#N/A	#N/A	0.0531639	#N/A	0.0629575	#N/A	#N/A	0.0523825	0.051209	0.0559725	0.0529738	0.0689603	0.044977	0.0504073	#N/A	#N/A	#N/A	0.0606772	#N/A	0.0406693	0.0557267	#N/A	#N/A	#N/A	#N/A	#N/A	#N/A	#N/A	#N/A	#N/A	#N/A	#N/A	#N/A	15	ENSG00000285778		lncRNA	novel transcript
TTN	#N/A	#N/A	#N/A	#N/A	#N/A	0.655862	#N/A	#N/A	#N/A	#N/A	#N/A	#N/A	#N/A	0.763928	#N/A	0.667605	#N/A	0.782905	0.973594	0.91466	0.896066	#N/A	#N/A	#N/A	0.575397	#N/A	#N/A	0.638663	0.991148	0.493862	0.358251	#N/A	#N/A	#N/A	#N/A	#N/A	#N/A	#N/A	#N/A	#N/A	#N/A	#N/A	#N/A	#N/A	#N/A	#N/A	#N/A	#N/A	#N/A	#N/A	#N/A	0.717144	#N/A	#N/A	1.27878	#N/A	#N/A	#N/A	#N/A	0.573405	#N/A	#N/A	#N/A	15	ENSG00000155657	TTN	protein_coding	titin [Source:HGNC Symbol;Acc:HGNC:12403]
KDM2B	#N/A	#N/A	#N/A	#N/A	#N/A	0.908193	#N/A	#N/A	#N/A	#N/A	#N/A	#N/A	#N/A	1.07235	1.18372	0.913389	1.01408	1.26507	1.02506	2.59457	#N/A	1.38465	#N/A	#N/A	0.795413	#N/A	#N/A	#N/A	#N/A	#N/A	#N/A	#N/A	#N/A	#N/A	#N/A	#N/A	#N/A	#N/A	#N/A	#N/A	#N/A	#N/A	#N/A	#N/A	#N/A	#N/A	#N/A	#N/A	#N/A	#N/A	#N/A	1.04497	#N/A	1.17645	1.25041	0.887595	#N/A	1.45638	#N/A	#N/A	#N/A	#N/A	#N/A	15	ENSG00000089094	KDM2B	protein_coding	lysine demethylase 2B [Source:HGNC Symbol;Acc:HGNC:13610]
TBC1D8	#N/A	#N/A	#N/A	#N/A	#N/A	0.803841	#N/A	#N/A	#N/A	#N/A	#N/A	#N/A	#N/A	0.497963	#N/A	#N/A	#N/A	0.672066	#N/A	2.1208	#N/A	0.755458	#N/A	#N/A	#N/A	#N/A	0.746173	0.991121	#N/A	#N/A	#N/A	#N/A	#N/A	#N/A	#N/A	#N/A	#N/A	#N/A	#N/A	#N/A	#N/A	#N/A	#N/A	#N/A	#N/A	#N/A	#N/A	#N/A	#N/A	#N/A	#N/A	1.14319	0.561141	0.790821	2.22095	#N/A	2.28944	1.71191	#N/A	1.90941	#N/A	1.23044	#N/A	15	ENSG00000204634	TBC1D8	protein_coding	TBC1 domain family member 8 [Source:HGNC Symbol;Acc:HGNC:17791]
RPS6KA3	#N/A	#N/A	#N/A	#N/A	#N/A	#N/A	#N/A	#N/A	#N/A	#N/A	#N/A	#N/A	#N/A	0.530799	#N/A	#N/A	0.707867	0.614136	#N/A	1.66155	#N/A	1.68372	#N/A	0.847777	#N/A	#N/A	#N/A	#N/A	#N/A	#N/A	#N/A	#N/A	#N/A	#N/A	#N/A	#N/A	#N/A	#N/A	#N/A	#N/A	#N/A	#N/A	#N/A	#N/A	#N/A	#N/A	#N/A	#N/A	#N/A	#N/A	#N/A	1.63498	0.841554	1.05661	2.62514	2.0571	1.96584	3.34531	1.08958	1.57783	#N/A	#N/A	#N/A	15	ENSG00000177189	RPS6KA3	protein_coding	ribosomal protein S6 kinase A3 [Source:HGNC Symbol;Acc:HGNC:10432]
CTIF#134030	#N/A	#N/A	#N/A	#N/A	#N/A	#N/A	#N/A	#N/A	#N/A	#N/A	#N/A	#N/A	#N/A	1.07844	#N/A	0.54445	#N/A	0.973605	1.14493	1.68772	#N/A	1.78604	0.69963	1.02006	#N/A	#N/A	#N/A	#N/A	#N/A	3.61879	#N/A	#N/A	#N/A	#N/A	#N/A	#N/A	#N/A	#N/A	#N/A	#N/A	#N/A	#N/A	#N/A	#N/A	#N/A	#N/A	#N/A	#N/A	#N/A	#N/A	#N/A	0.825858	#N/A	#N/A	1.01576	0.849181	#N/A	1.45292	#N/A	#N/A	#N/A	2.76402	1.72493	15	ENSG00000134030	CTIF	protein_coding	cap binding complex dependent translation initiation factor [Source:HGNC Symbol;Acc:HGNC:23925]
#261103	#N/A	#N/A	#N/A	#N/A	#N/A	#N/A	#N/A	#N/A	#N/A	#N/A	#N/A	#N/A	#N/A	0.799761	0.149708	0.140363	0.144302	0.131578	#N/A	#N/A	#N/A	0.149765	#N/A	#N/A	#N/A	#N/A	0.186079	0.168278	0.173537	#N/A	#N/A	#N/A	#N/A	#N/A	#N/A	#N/A	#N/A	#N/A	#N/A	#N/A	#N/A	#N/A	#N/A	#N/A	#N/A	#N/A	#N/A	#N/A	#N/A	#N/A	#N/A	1.52809	0.210091	#N/A	0.159115	#N/A	#N/A	0.103889	#N/A	#N/A	#N/A	0.128693	0.123625	15	ENSG00000261103		lncRNA	novel transcript, antisense to CDH13
ZNF721	#N/A	#N/A	#N/A	#N/A	#N/A	#N/A	#N/A	#N/A	#N/A	#N/A	#N/A	#N/A	#N/A	#N/A	0.508047	#N/A	#N/A	#N/A	#N/A	1.06908	0.542862	0.827016	#N/A	#N/A	#N/A	#N/A	0.612119	1.06933	0.959483	#N/A	#N/A	#N/A	#N/A	#N/A	#N/A	#N/A	#N/A	#N/A	#N/A	#N/A	#N/A	#N/A	#N/A	#N/A	#N/A	#N/A	#N/A	#N/A	0.763132	#N/A	#N/A	#N/A	#N/A	0.835089	0.565276	1.02316	1.02877	0.724909	#N/A	#N/A	#N/A	0.692925	0.887197	15	ENSG00000182903	ZNF721	protein_coding	zinc finger protein 721 [Source:HGNC Symbol;Acc:HGNC:29425]
JPT2	#N/A	#N/A	#N/A	#N/A	#N/A	#N/A	#N/A	#N/A	#N/A	#N/A	#N/A	#N/A	#N/A	1.18967	#N/A	1.44398	#N/A	1.76433	#N/A	#N/A	#N/A	1.2396	#N/A	#N/A	#N/A	#N/A	#N/A	#N/A	#N/A	#N/A	#N/A	#N/A	#N/A	#N/A	1.05497	#N/A	0.685677	0.761807	0.725356	#N/A	0.792561	1.08039	#N/A	#N/A	#N/A	#N/A	#N/A	0.744559	1.17404	#N/A	0.810762	0.984447	#N/A	#N/A	#N/A	1.00303	#N/A	#N/A	#N/A	#N/A	#N/A	#N/A	#N/A	15	ENSG00000206053	JPT2	protein_coding	Jupiter microtubule associated homolog 2 [Source:HGNC Symbol;Acc:HGNC:14137]
CEACAM16-AS1	#N/A	#N/A	#N/A	#N/A	#N/A	#N/A	#N/A	#N/A	#N/A	#N/A	#N/A	#N/A	#N/A	1.90655	1.45143	1.4005	0.962188	1.6205	#N/A	1.665	2.2745	1.39649	#N/A	#N/A	#N/A	#N/A	1.59671	#N/A	#N/A	#N/A	#N/A	#N/A	#N/A	#N/A	#N/A	#N/A	#N/A	#N/A	#N/A	#N/A	#N/A	#N/A	#N/A	#N/A	#N/A	#N/A	#N/A	#N/A	#N/A	#N/A	#N/A	1.1533	0.762689	#N/A	0.94506	#N/A	#N/A	1.37733	#N/A	#N/A	#N/A	2.4006	1.92925	15	ENSG00000266903	CEACAM16-AS1	lncRNA	CEACAM16, CEACAM19 and PVR antisense RNA 1 [Source:HGNC Symbol;Acc:HGNC:55317]
SHLD1	#N/A	#N/A	#N/A	#N/A	#N/A	#N/A	#N/A	#N/A	#N/A	#N/A	#N/A	#N/A	#N/A	1.3896	1.28545	1.69909	1.62934	1.63165	1.3297	2.26052	1.13552	1.23725	#N/A	#N/A	1.10873	#N/A	#N/A	#N/A	1.01723	#N/A	#N/A	#N/A	#N/A	#N/A	#N/A	#N/A	#N/A	#N/A	#N/A	#N/A	#N/A	#N/A	#N/A	#N/A	#N/A	#N/A	#N/A	#N/A	#N/A	#N/A	#N/A	0.8368	0.749055	1.0975	#N/A	1.31744	#N/A	#N/A	#N/A	#N/A	#N/A	#N/A	#N/A	15	ENSG00000171984	SHLD1	protein_coding	shieldin complex subunit 1 [Source:HGNC Symbol;Acc:HGNC:26318]
IQCJ-SCHIP1	#N/A	#N/A	#N/A	#N/A	#N/A	#N/A	#N/A	#N/A	#N/A	#N/A	#N/A	#N/A	#N/A	#N/A	#N/A	0.951467	1.01731	#N/A	#N/A	#N/A	#N/A	1.07213	#N/A	#N/A	#N/A	#N/A	3.50112	1.74978	3.31841	#N/A	#N/A	#N/A	#N/A	#N/A	0.843239	1.25366	#N/A	#N/A	#N/A	#N/A	#N/A	1.17075	#N/A	#N/A	0.812997	0.793115	#N/A	0.833364	#N/A	0.985486	#N/A	#N/A	#N/A	#N/A	#N/A	#N/A	#N/A	#N/A	#N/A	#N/A	#N/A	3.60428	2.03854	15	ENSG00000283154	IQCJ-SCHIP1	protein_coding	IQCJ-SCHIP1 readthrough [Source:HGNC Symbol;Acc:HGNC:38842]
LINC02882	#N/A	#N/A	#N/A	#N/A	#N/A	#N/A	#N/A	#N/A	#N/A	#N/A	#N/A	#N/A	#N/A	#N/A	#N/A	#N/A	#N/A	#N/A	#N/A	#N/A	#N/A	0.0702717	0.0862689	#N/A	#N/A	#N/A	#N/A	#N/A	#N/A	#N/A	#N/A	#N/A	#N/A	#N/A	#N/A	#N/A	#N/A	0.0384843	0.0331794	#N/A	0.0558615	0.0765012	0.0805909	0.0436616	0.0473814	0.08337	0.0549829	0.062657	#N/A	0.00803347	0.0695002	#N/A	#N/A	#N/A	#N/A	#N/A	#N/A	#N/A	#N/A	#N/A	0.0626318	#N/A	#N/A	15	ENSG00000251138	LINC02882	lncRNA	long intergenic non-protein coding RNA 2882 [Source:HGNC Symbol;Acc:HGNC:54802]
GALNT1	#N/A	#N/A	#N/A	#N/A	#N/A	#N/A	#N/A	#N/A	#N/A	#N/A	#N/A	#N/A	#N/A	0.545506	#N/A	0.593472	#N/A	#N/A	#N/A	1.54275	0.788503	0.785549	#N/A	#N/A	#N/A	#N/A	#N/A	#N/A	#N/A	#N/A	#N/A	#N/A	#N/A	#N/A	#N/A	#N/A	#N/A	#N/A	#N/A	#N/A	#N/A	#N/A	#N/A	#N/A	#N/A	#N/A	#N/A	#N/A	#N/A	#N/A	#N/A	1.04039	0.65337	1.19123	1.8019	2.03748	1.63088	2.3294	0.850198	0.982394	#N/A	0.725825	#N/A	15	ENSG00000141429	GALNT1	protein_coding	polypeptide N-acetylgalactosaminyltransferase 1 [Source:HGNC Symbol;Acc:HGNC:4123]
#267503	#N/A	#N/A	#N/A	#N/A	#N/A	#N/A	#N/A	#N/A	#N/A	#N/A	#N/A	#N/A	#N/A	0.205375	0.173594	0.19403	0.113654	0.178766	#N/A	#N/A	#N/A	0.149802	#N/A	#N/A	#N/A	#N/A	#N/A	#N/A	#N/A	#N/A	0.187801	#N/A	0.149838	0.149451	#N/A	#N/A	#N/A	#N/A	#N/A	#N/A	#N/A	0.143013	#N/A	#N/A	#N/A	#N/A	#N/A	#N/A	#N/A	#N/A	#N/A	0.19723	0.134684	0.122218	0.147041	0.0984314	#N/A	#N/A	#N/A	#N/A	#N/A	#N/A	#N/A	15	ENSG00000267503		lncRNA	novel transcript, antisense C18orf1
POSTN	#N/A	#N/A	#N/A	#N/A	#N/A	#N/A	#N/A	#N/A	#N/A	#N/A	#N/A	#N/A	#N/A	#N/A	#N/A	0.0868996	#N/A	#N/A	#N/A	#N/A	#N/A	#N/A	0.0241677	#N/A	#N/A	#N/A	#N/A	#N/A	#N/A	#N/A	#N/A	#N/A	#N/A	#N/A	0.109381	#N/A	0.0826067	0.0943319	0.093991	0.0990823	0.107973	0.0967663	0.100501	0.0801065	#N/A	#N/A	0.0924682	0.0791035	#N/A	0.0622218	0.0966695	#N/A	#N/A	#N/A	#N/A	#N/A	#N/A	#N/A	#N/A	#N/A	#N/A	#N/A	#N/A	15	ENSG00000133110	POSTN	protein_coding	periostin [Source:HGNC Symbol;Acc:HGNC:16953]
TMEM181	#N/A	#N/A	#N/A	#N/A	#N/A	#N/A	#N/A	#N/A	#N/A	#N/A	#N/A	#N/A	#N/A	#N/A	#N/A	#N/A	#N/A	#N/A	#N/A	1.53209	1.39448	#N/A	0.752428	#N/A	#N/A	#N/A	#N/A	#N/A	#N/A	#N/A	0.725653	#N/A	0.685852	1.43806	0.600913	#N/A	#N/A	0.530634	0.547323	0.545177	0.601532	0.717498	#N/A	#N/A	#N/A	0.883347	#N/A	0.568871	#N/A	#N/A	0.572743	#N/A	#N/A	#N/A	#N/A	#N/A	#N/A	#N/A	#N/A	#N/A	#N/A	#N/A	#N/A	15	ENSG00000146433	TMEM181	protein_coding	transmembrane protein 181 [Source:HGNC Symbol;Acc:HGNC:20958]
KCNH7	#N/A	#N/A	#N/A	#N/A	#N/A	#N/A	#N/A	#N/A	#N/A	#N/A	#N/A	#N/A	#N/A	#N/A	#N/A	0.0896938	#N/A	#N/A	#N/A	#N/A	#N/A	#N/A	0.0859049	#N/A	#N/A	#N/A	#N/A	#N/A	0.0725415	#N/A	0.0264729	#N/A	#N/A	#N/A	0.0813272	#N/A	#N/A	0.054788	0.019724	0.0414187	0.0539981	#N/A	0.196747	0.0469339	0.0987012	#N/A	0.0147775	0.0327958	#N/A	#N/A	0.0448246	#N/A	#N/A	#N/A	#N/A	#N/A	#N/A	#N/A	#N/A	#N/A	#N/A	#N/A	#N/A	15	ENSG00000184611	KCNH7	protein_coding	potassium voltage-gated channel subfamily H member 7 [Source:HGNC Symbol;Acc:HGNC:18863]
#229066	#N/A	#N/A	#N/A	#N/A	#N/A	#N/A	#N/A	#N/A	#N/A	#N/A	#N/A	#N/A	#N/A	0.00921203	0.0617873	0.0606824	#N/A	0.0531359	#N/A	#N/A	#N/A	#N/A	0.0375095	#N/A	#N/A	#N/A	#N/A	#N/A	#N/A	#N/A	#N/A	#N/A	#N/A	#N/A	0.0244089	#N/A	#N/A	0.0303691	#N/A	0.0140066	0.00313221	#N/A	0.0107376	0.0552424	0.0255573	#N/A	0.0341491	0.0477483	#N/A	0.00480805	#N/A	#N/A	#N/A	#N/A	#N/A	#N/A	#N/A	#N/A	#N/A	#N/A	#N/A	#N/A	#N/A	15	ENSG00000229066		lncRNA	novel transcript
AP2A1	#N/A	#N/A	#N/A	#N/A	#N/A	#N/A	#N/A	#N/A	#N/A	#N/A	#N/A	#N/A	#N/A	#N/A	#N/A	#N/A	#N/A	#N/A	#N/A	#N/A	#N/A	#N/A	#N/A	1.38101	#N/A	#N/A	#N/A	#N/A	#N/A	#N/A	#N/A	#N/A	#N/A	#N/A	0.701096	#N/A	1.01962	0.752016	0.721462	0.754253	0.739993	0.901137	#N/A	0.658106	0.766768	0.846729	0.606998	0.818153	#N/A	0.656659	0.797259	#N/A	#N/A	#N/A	#N/A	#N/A	#N/A	#N/A	#N/A	#N/A	#N/A	#N/A	#N/A	15	ENSG00000196961	AP2A1	protein_coding	adaptor related protein complex 2 subunit alpha 1 [Source:HGNC Symbol;Acc:HGNC:561]
VPS53#141252	#N/A	#N/A	#N/A	#N/A	#N/A	#N/A	#N/A	#N/A	#N/A	#N/A	#N/A	#N/A	#N/A	0.561269	0.462985	0.422534	0.70809	0.578526	#N/A	1.16078	#N/A	#N/A	#N/A	0.926353	#N/A	#N/A	#N/A	#N/A	#N/A	#N/A	0.396856	#N/A	#N/A	#N/A	#N/A	0.780252	#N/A	#N/A	#N/A	#N/A	#N/A	#N/A	#N/A	#N/A	#N/A	#N/A	#N/A	#N/A	0.65897	#N/A	#N/A	0.374834	0.515499	#N/A	0.600772	#N/A	#N/A	0.68476	#N/A	#N/A	0.566455	#N/A	#N/A	15	ENSG00000141252	VPS53	protein_coding	VPS53 subunit of GARP complex [Source:HGNC Symbol;Acc:HGNC:25608]
WAC	#N/A	#N/A	#N/A	#N/A	#N/A	#N/A	#N/A	#N/A	#N/A	#N/A	#N/A	#N/A	#N/A	#N/A	#N/A	#N/A	#N/A	#N/A	#N/A	#N/A	#N/A	#N/A	#N/A	0.618636	#N/A	#N/A	#N/A	#N/A	#N/A	#N/A	#N/A	0.655043	0.389717	0.523936	#N/A	#N/A	0.369945	0.345941	#N/A	#N/A	0.344292	0.522205	#N/A	#N/A	0.356638	0.650613	0.367123	0.476645	1.1185	#N/A	#N/A	#N/A	#N/A	#N/A	#N/A	0.799974	#N/A	0.673436	#N/A	#N/A	#N/A	#N/A	#N/A	15	ENSG00000095787	WAC	protein_coding	WW domain containing adaptor with coiled-coil [Source:HGNC Symbol;Acc:HGNC:17327]
#228086	#N/A	#N/A	#N/A	#N/A	#N/A	#N/A	#N/A	#N/A	#N/A	#N/A	#N/A	#N/A	#N/A	#N/A	#N/A	#N/A	#N/A	#N/A	#N/A	#N/A	#N/A	#N/A	#N/A	#N/A	0.0747523	#N/A	#N/A	#N/A	#N/A	#N/A	#N/A	#N/A	#N/A	#N/A	0.121372	#N/A	0.250591	0.293512	0.692369	0.214496	2.18644	0.0917503	1.87191	0.0570191	#N/A	#N/A	0.932943	0.410001	#N/A	#N/A	0.609817	#N/A	#N/A	0.0901183	#N/A	#N/A	#N/A	#N/A	#N/A	#N/A	0.0796637	#N/A	#N/A	15	ENSG00000228086		lncRNA	novel transcript
#253392	#N/A	#N/A	#N/A	#N/A	#N/A	#N/A	#N/A	#N/A	#N/A	#N/A	#N/A	#N/A	#N/A	#N/A	#N/A	#N/A	#N/A	#N/A	#N/A	#N/A	#N/A	#N/A	#N/A	#N/A	0.12368	#N/A	#N/A	#N/A	#N/A	#N/A	#N/A	#N/A	#N/A	#N/A	1.07864	#N/A	0.992506	1.29732	1.26086	#N/A	0.912364	1.53086	1.34646	0.904598	1.66294	#N/A	1.11175	1.3391	#N/A	1.26231	1.0756	#N/A	#N/A	#N/A	#N/A	0.135329	#N/A	#N/A	#N/A	#N/A	#N/A	#N/A	#N/A	15	ENSG00000253392		lncRNA	novel transcript, antisense to ZNF57
LINC00841	#N/A	#N/A	#N/A	#N/A	#N/A	#N/A	#N/A	#N/A	#N/A	#N/A	#N/A	#N/A	#N/A	0.0735903	0.0617108	#N/A	#N/A	#N/A	#N/A	#N/A	#N/A	#N/A	#N/A	#N/A	#N/A	#N/A	#N/A	#N/A	#N/A	#N/A	#N/A	#N/A	#N/A	#N/A	0.0632414	#N/A	0.0503214	0.0428306	#N/A	0.079079	0.0594832	0.069375	0.0524934	0.0714988	#N/A	0.055041	0.0563891	0.0784631	#N/A	0.0788588	0.0624055	#N/A	#N/A	#N/A	#N/A	#N/A	#N/A	#N/A	#N/A	#N/A	#N/A	#N/A	#N/A	15	ENSG00000233395	LINC00841	lncRNA	long intergenic non-protein coding RNA 841 [Source:HGNC Symbol;Acc:HGNC:27430]
HLA-DQA2#237541	#N/A	#N/A	#N/A	#N/A	#N/A	#N/A	#N/A	#N/A	#N/A	#N/A	#N/A	#N/A	#N/A	0.0690303	#N/A	#N/A	#N/A	#N/A	#N/A	#N/A	#N/A	#N/A	#N/A	#N/A	#N/A	#N/A	#N/A	#N/A	#N/A	#N/A	0.0644531	#N/A	#N/A	#N/A	0.072919	#N/A	0.0729482	0.0748667	0.0756096	0.0742663	0.0870632	#N/A	0.0848617	0.067219	0.0631263	#N/A	0.0776246	0.0733322	#N/A	0.0739091	0.0767569	#N/A	#N/A	#N/A	#N/A	#N/A	#N/A	#N/A	#N/A	#N/A	#N/A	#N/A	#N/A	15	ENSG00000237541	HLA-DQA2	protein_coding	major histocompatibility complex, class II, DQ alpha 2 [Source:HGNC Symbol;Acc:HGNC:4943]
RANBP6	#N/A	#N/A	#N/A	#N/A	#N/A	#N/A	#N/A	#N/A	#N/A	#N/A	#N/A	#N/A	#N/A	0.214831	0.178963	#N/A	#N/A	#N/A	0.145027	#N/A	#N/A	#N/A	#N/A	#N/A	#N/A	#N/A	#N/A	#N/A	#N/A	#N/A	0.159038	#N/A	0.13958	#N/A	#N/A	0.0945652	0.311805	#N/A	0.712899	#N/A	#N/A	#N/A	1.40514	0.204947	#N/A	#N/A	0.768799	#N/A	#N/A	1.07072	#N/A	0.255129	#N/A	#N/A	#N/A	0.106279	#N/A	#N/A	0.0767219	#N/A	#N/A	#N/A	#N/A	15	ENSG00000137040	RANBP6	protein_coding	RAN binding protein 6 [Source:HGNC Symbol;Acc:HGNC:9851]
MIATNB	#N/A	#N/A	#N/A	#N/A	#N/A	#N/A	#N/A	#N/A	#N/A	#N/A	#N/A	#N/A	#N/A	0.602744	#N/A	#N/A	#N/A	0.810894	#N/A	#N/A	#N/A	#N/A	#N/A	#N/A	#N/A	#N/A	#N/A	#N/A	#N/A	#N/A	0.677509	#N/A	#N/A	#N/A	0.663883	#N/A	#N/A	0.669967	#N/A	#N/A	#N/A	0.726469	0.599089	0.592527	0.862823	0.914724	#N/A	0.625341	1.93155	0.632576	#N/A	0.677619	#N/A	#N/A	0.951079	#N/A	#N/A	#N/A	#N/A	#N/A	#N/A	#N/A	#N/A	15	ENSG00000244625	MIATNB	lncRNA	MIAT neighbor [Source:HGNC Symbol;Acc:HGNC:50731]
MAZ	#N/A	#N/A	#N/A	#N/A	#N/A	#N/A	#N/A	#N/A	#N/A	#N/A	#N/A	#N/A	#N/A	#N/A	0.137593	#N/A	#N/A	#N/A	#N/A	#N/A	#N/A	#N/A	#N/A	#N/A	#N/A	0.115478	#N/A	#N/A	#N/A	#N/A	#N/A	#N/A	#N/A	#N/A	0.441669	#N/A	0.506674	0.886093	#N/A	0.802835	#N/A	0.309574	#N/A	0.214255	0.244222	#N/A	1.08381	0.731899	0.144675	0.572301	0.841572	#N/A	#N/A	#N/A	#N/A	#N/A	#N/A	0.0966232	#N/A	#N/A	#N/A	#N/A	#N/A	15	ENSG00000103495	MAZ	protein_coding	MYC associated zinc finger protein [Source:HGNC Symbol;Acc:HGNC:6914]
MSH6	#N/A	#N/A	#N/A	#N/A	#N/A	#N/A	#N/A	#N/A	#N/A	#N/A	#N/A	#N/A	#N/A	#N/A	#N/A	#N/A	1.07154	#N/A	#N/A	#N/A	1.53098	#N/A	#N/A	#N/A	#N/A	#N/A	#N/A	#N/A	#N/A	#N/A	#N/A	#N/A	#N/A	#N/A	0.783804	#N/A	0.94722	0.794796	0.875937	0.664883	0.632764	0.752249	0.589598	0.650194	0.694929	#N/A	#N/A	0.793113	0.756926	#N/A	0.789481	#N/A	#N/A	#N/A	#N/A	#N/A	#N/A	#N/A	#N/A	#N/A	#N/A	#N/A	#N/A	15	ENSG00000116062	MSH6	protein_coding	mutS homolog 6 [Source:HGNC Symbol;Acc:HGNC:7329]
BORCS6	#N/A	#N/A	#N/A	#N/A	#N/A	#N/A	#N/A	#N/A	#N/A	#N/A	#N/A	#N/A	#N/A	#N/A	#N/A	#N/A	0.0597026	#N/A	#N/A	#N/A	#N/A	#N/A	#N/A	#N/A	#N/A	#N/A	#N/A	#N/A	#N/A	#N/A	#N/A	#N/A	#N/A	#N/A	0.0920901	#N/A	0.0682277	0.0876151	0.0765877	0.0791351	0.101536	0.0965425	0.0993243	0.0991202	0.0945364	#N/A	0.0915142	0.0895487	#N/A	0.0851776	0.0840156	#N/A	#N/A	#N/A	#N/A	#N/A	#N/A	#N/A	#N/A	#N/A	#N/A	#N/A	#N/A	15	ENSG00000196544	BORCS6	protein_coding	BLOC-1 related complex subunit 6 [Source:HGNC Symbol;Acc:HGNC:25939]
GMPR2#100938	#N/A	#N/A	#N/A	#N/A	#N/A	#N/A	#N/A	#N/A	#N/A	#N/A	#N/A	#N/A	#N/A	#N/A	#N/A	#N/A	0.089004	#N/A	#N/A	#N/A	#N/A	#N/A	#N/A	#N/A	#N/A	#N/A	#N/A	#N/A	#N/A	#N/A	#N/A	#N/A	#N/A	#N/A	0.767511	#N/A	0.568673	0.879502	1.26293	1.0132	0.950539	0.765977	1.09592	0.836785	0.270659	#N/A	1.04286	1.30174	#N/A	1.023	0.964939	#N/A	#N/A	#N/A	#N/A	#N/A	#N/A	#N/A	#N/A	#N/A	#N/A	#N/A	#N/A	15	ENSG00000100938	GMPR2	protein_coding	guanosine monophosphate reductase 2 [Source:HGNC Symbol;Acc:HGNC:4377]
LINC01392	#N/A	#N/A	#N/A	#N/A	#N/A	#N/A	#N/A	#N/A	#N/A	#N/A	#N/A	#N/A	#N/A	#N/A	#N/A	#N/A	#N/A	0.0806229	#N/A	#N/A	#N/A	#N/A	#N/A	#N/A	#N/A	#N/A	#N/A	#N/A	#N/A	#N/A	#N/A	#N/A	#N/A	#N/A	0.0532247	#N/A	0.0325753	0.0277168	0.0399372	0.0454357	0.225312	#N/A	0.116221	0.0815638	#N/A	0.0831153	0.0096602	0.0226104	#N/A	0.0621482	0.0880302	0.0307102	#N/A	#N/A	#N/A	#N/A	#N/A	#N/A	#N/A	#N/A	#N/A	#N/A	#N/A	15	ENSG00000233607	LINC01392	lncRNA	long intergenic non-protein coding RNA 1392 [Source:HGNC Symbol;Acc:HGNC:50668]
LNCSRLR	#N/A	#N/A	#N/A	#N/A	#N/A	#N/A	#N/A	#N/A	#N/A	#N/A	#N/A	#N/A	#N/A	#N/A	#N/A	#N/A	#N/A	0.104566	#N/A	#N/A	#N/A	#N/A	#N/A	#N/A	#N/A	#N/A	0.106022	#N/A	0.0949538	#N/A	#N/A	#N/A	#N/A	#N/A	0.0363613	#N/A	0.0493871	0.0758017	0.0560705	#N/A	1.87029	#N/A	1.59447	0.0846927	0.0758942	#N/A	0.337596	0.0492866	#N/A	0.064883	0.120875	#N/A	#N/A	#N/A	#N/A	#N/A	#N/A	#N/A	#N/A	#N/A	#N/A	#N/A	#N/A	15	ENSG00000240032	LNCSRLR	lncRNA	lncRNA sorafenib resistance in renal cell carcinoma associated [Source:HGNC Symbol;Acc:HGNC:52753]
ATXN7L3	#N/A	#N/A	#N/A	#N/A	#N/A	#N/A	#N/A	#N/A	#N/A	#N/A	#N/A	#N/A	#N/A	#N/A	#N/A	#N/A	#N/A	0.318843	#N/A	#N/A	#N/A	#N/A	#N/A	#N/A	#N/A	#N/A	#N/A	#N/A	#N/A	#N/A	#N/A	#N/A	#N/A	#N/A	1.23339	#N/A	1.34205	1.13046	1.17436	0.969917	1.27061	1.21352	1.08477	#N/A	1.10902	0.244346	1.12136	1.3155	#N/A	0.919649	1.18901	#N/A	#N/A	#N/A	#N/A	#N/A	#N/A	#N/A	#N/A	#N/A	#N/A	#N/A	#N/A	15	ENSG00000087152	ATXN7L3	protein_coding	ataxin 7 like 3 [Source:HGNC Symbol;Acc:HGNC:25416]
RHD	#N/A	#N/A	#N/A	#N/A	#N/A	#N/A	#N/A	#N/A	#N/A	#N/A	#N/A	#N/A	#N/A	#N/A	#N/A	#N/A	#N/A	#N/A	#N/A	0.188525	#N/A	#N/A	#N/A	#N/A	#N/A	0.273264	#N/A	0.433511	#N/A	#N/A	#N/A	#N/A	#N/A	#N/A	0.917488	#N/A	0.966802	0.802643	#N/A	0.908989	0.870218	0.848348	#N/A	0.713121	#N/A	0.615683	0.730034	0.965156	#N/A	0.836709	0.768522	#N/A	#N/A	#N/A	#N/A	#N/A	#N/A	#N/A	#N/A	#N/A	#N/A	#N/A	#N/A	15	ENSG00000187010	RHD	protein_coding	Rh blood group D antigen [Source:HGNC Symbol;Acc:HGNC:10009]
PTPRK-AS1#227945	#N/A	#N/A	#N/A	#N/A	#N/A	#N/A	#N/A	#N/A	#N/A	#N/A	#N/A	#N/A	#N/A	#N/A	#N/A	#N/A	#N/A	#N/A	#N/A	0.207468	#N/A	#N/A	#N/A	#N/A	#N/A	#N/A	0.50671	0.379712	0.262433	#N/A	#N/A	#N/A	#N/A	0.566396	1.31007	#N/A	1.54728	1.25903	1.19351	1.08576	1.12984	0.948774	0.83688	1.17445	#N/A	#N/A	#N/A	0.906413	#N/A	#N/A	#N/A	#N/A	#N/A	#N/A	#N/A	#N/A	#N/A	#N/A	#N/A	#N/A	#N/A	#N/A	#N/A	15	ENSG00000227945	PTPRK-AS1	lncRNA	PTPRK antisense RNA 1 [Source:HGNC Symbol;Acc:HGNC:40484]
TOR1A	#N/A	#N/A	#N/A	#N/A	#N/A	#N/A	#N/A	#N/A	#N/A	#N/A	#N/A	#N/A	#N/A	#N/A	#N/A	#N/A	#N/A	#N/A	#N/A	#N/A	0.129827	#N/A	#N/A	#N/A	#N/A	#N/A	#N/A	#N/A	#N/A	#N/A	#N/A	#N/A	#N/A	#N/A	0.394177	0.108447	0.6679	0.492851	0.818197	0.292724	1.28363	#N/A	0.775235	#N/A	0.106692	#N/A	0.479869	0.682107	0.148161	0.545129	0.574849	#N/A	#N/A	#N/A	#N/A	#N/A	#N/A	#N/A	#N/A	#N/A	#N/A	#N/A	#N/A	15	ENSG00000136827	TOR1A	protein_coding	torsin family 1 member A [Source:HGNC Symbol;Acc:HGNC:3098]
C1QTNF7-AS1	#N/A	#N/A	#N/A	#N/A	#N/A	#N/A	#N/A	#N/A	#N/A	#N/A	#N/A	#N/A	#N/A	#N/A	#N/A	#N/A	#N/A	#N/A	#N/A	#N/A	#N/A	#N/A	#N/A	#N/A	#N/A	1.6203	#N/A	#N/A	#N/A	#N/A	#N/A	#N/A	#N/A	#N/A	1.47417	#N/A	1.14534	1.32145	0.861443	0.857192	1.24574	1.67398	1.02624	0.976989	0.73119	1.31264	1.28803	1.26438	#N/A	0.778827	#N/A	#N/A	#N/A	#N/A	#N/A	#N/A	#N/A	#N/A	#N/A	#N/A	#N/A	#N/A	#N/A	15	ENSG00000249252	C1QTNF7-AS1	lncRNA	C1QTNF7 antisense RNA 1 [Source:HGNC Symbol;Acc:HGNC:40683]
TOMM20L-DT	#N/A	#N/A	#N/A	#N/A	#N/A	#N/A	#N/A	#N/A	#N/A	#N/A	#N/A	#N/A	#N/A	#N/A	#N/A	#N/A	#N/A	#N/A	#N/A	#N/A	#N/A	#N/A	#N/A	#N/A	#N/A	0.228295	#N/A	#N/A	#N/A	#N/A	#N/A	#N/A	#N/A	#N/A	1.27504	#N/A	1.34863	1.14747	0.892926	1.58876	1.14507	#N/A	0.955577	1.34502	1.23228	0.994806	1.24703	1.08661	#N/A	1.169	1.09923	#N/A	#N/A	#N/A	#N/A	#N/A	#N/A	#N/A	#N/A	#N/A	#N/A	#N/A	#N/A	15	ENSG00000258658	TOMM20L-DT	lncRNA	TOMM20L divergent transcript [Source:HGNC Symbol;Acc:HGNC:55443]
#224905	#N/A	#N/A	#N/A	#N/A	#N/A	#N/A	#N/A	#N/A	#N/A	#N/A	#N/A	#N/A	#N/A	#N/A	#N/A	#N/A	#N/A	#N/A	#N/A	#N/A	#N/A	#N/A	#N/A	#N/A	#N/A	#N/A	0.302435	0.23391	#N/A	#N/A	#N/A	#N/A	#N/A	#N/A	1.37071	#N/A	1.47363	1.69166	2.12	2.10619	1.86949	0.817194	1.26137	1.00919	1.18932	#N/A	#N/A	1.00446	#N/A	0.957435	2.13662	#N/A	#N/A	#N/A	#N/A	#N/A	#N/A	#N/A	#N/A	#N/A	#N/A	#N/A	#N/A	15	ENSG00000224905		lncRNA	novel transcript, antisense to LIPI
BOK	#N/A	#N/A	#N/A	#N/A	#N/A	#N/A	#N/A	#N/A	#N/A	#N/A	#N/A	#N/A	#N/A	#N/A	#N/A	#N/A	#N/A	#N/A	#N/A	#N/A	#N/A	#N/A	#N/A	#N/A	#N/A	#N/A	0.162821	#N/A	#N/A	#N/A	#N/A	#N/A	#N/A	#N/A	0.143376	#N/A	0.137627	0.180837	0.286585	0.159016	0.979372	0.102399	0.879727	#N/A	0.136422	0.138273	0.366804	0.153696	#N/A	0.165022	0.166637	#N/A	#N/A	#N/A	#N/A	#N/A	#N/A	#N/A	#N/A	#N/A	#N/A	#N/A	#N/A	15	ENSG00000176720	BOK	protein_coding	BCL2 family apoptosis regulator BOK [Source:HGNC Symbol;Acc:HGNC:1087]
RPL21	#N/A	#N/A	#N/A	#N/A	#N/A	#N/A	#N/A	#N/A	#N/A	#N/A	#N/A	#N/A	#N/A	#N/A	#N/A	#N/A	#N/A	#N/A	#N/A	#N/A	#N/A	#N/A	#N/A	#N/A	#N/A	#N/A	0.0577228	0.0495949	#N/A	#N/A	#N/A	#N/A	#N/A	#N/A	0.0571045	#N/A	0.0487565	0.0690136	#N/A	#N/A	0.079116	0.0736626	0.0813464	0.0416137	#N/A	0.0360049	0.0680268	0.0577172	0.0500703	0.0674351	0.0617805	#N/A	#N/A	#N/A	#N/A	#N/A	#N/A	#N/A	#N/A	#N/A	#N/A	#N/A	#N/A	15	ENSG00000122026	RPL21	protein_coding	ribosomal protein L21 [Source:HGNC Symbol;Acc:HGNC:10313]
IGDCC3	#N/A	#N/A	#N/A	#N/A	#N/A	#N/A	#N/A	#N/A	#N/A	#N/A	#N/A	#N/A	#N/A	#N/A	#N/A	#N/A	#N/A	#N/A	#N/A	#N/A	#N/A	#N/A	#N/A	#N/A	#N/A	#N/A	#N/A	0.095932	0.0978066	#N/A	0.0657135	#N/A	#N/A	#N/A	0.0467521	#N/A	#N/A	0.420428	#N/A	0.191988	2.04394	#N/A	0.891759	0.0438924	#N/A	0.110387	0.150178	0.136641	#N/A	0.0924816	0.113928	#N/A	#N/A	#N/A	#N/A	#N/A	#N/A	#N/A	#N/A	#N/A	#N/A	0.100815	#N/A	15	ENSG00000174498	IGDCC3	protein_coding	immunoglobulin superfamily DCC subclass member 3 [Source:HGNC Symbol;Acc:HGNC:9700]
#287837	#N/A	#N/A	#N/A	#N/A	#N/A	#N/A	#N/A	#N/A	#N/A	#N/A	#N/A	#N/A	#N/A	#N/A	#N/A	#N/A	#N/A	#N/A	#N/A	#N/A	#N/A	#N/A	#N/A	#N/A	#N/A	#N/A	#N/A	0.0931722	#N/A	#N/A	#N/A	#N/A	#N/A	#N/A	0.0654826	#N/A	0.0245158	0.303281	0.0697436	0.0473531	1.88938	#N/A	1.72395	0.0174217	0.042729	0.108605	0.36582	0.236755	#N/A	0.0874402	0.258634	#N/A	#N/A	#N/A	#N/A	#N/A	#N/A	#N/A	#N/A	#N/A	#N/A	#N/A	#N/A	15	ENSG00000287837		lncRNA	novel transcript
ZSCAN18	#N/A	#N/A	#N/A	#N/A	#N/A	#N/A	#N/A	#N/A	#N/A	#N/A	#N/A	#N/A	#N/A	#N/A	#N/A	#N/A	#N/A	#N/A	#N/A	#N/A	#N/A	#N/A	#N/A	#N/A	#N/A	#N/A	#N/A	#N/A	1.0371	#N/A	#N/A	#N/A	#N/A	#N/A	0.920272	#N/A	1.34465	0.910256	1.1392	#N/A	#N/A	0.843397	1.03858	1.2727	1.33093	0.830968	1.02335	1.12034	1.0124	1.32893	0.791107	#N/A	#N/A	#N/A	#N/A	#N/A	#N/A	#N/A	#N/A	#N/A	#N/A	#N/A	#N/A	15	ENSG00000121413	ZSCAN18	protein_coding	zinc finger and SCAN domain containing 18 [Source:HGNC Symbol;Acc:HGNC:21037]
PRELID2	#N/A	#N/A	#N/A	#N/A	#N/A	#N/A	#N/A	#N/A	#N/A	#N/A	#N/A	#N/A	#N/A	#N/A	#N/A	#N/A	#N/A	#N/A	#N/A	#N/A	#N/A	#N/A	#N/A	#N/A	#N/A	#N/A	#N/A	#N/A	0.836422	#N/A	#N/A	#N/A	#N/A	#N/A	0.545395	1.24724	#N/A	0.649709	#N/A	1.03273	1.06341	0.659823	#N/A	#N/A	#N/A	#N/A	#N/A	0.654714	#N/A	#N/A	1.24407	1.02939	#N/A	#N/A	1.13988	#N/A	#N/A	#N/A	#N/A	0.984595	1.22274	2.19708	1.59893	15	ENSG00000186314	PRELID2	protein_coding	PRELI domain containing 2 [Source:HGNC Symbol;Acc:HGNC:28306]
#286134	#N/A	#N/A	#N/A	#N/A	#N/A	#N/A	#N/A	#N/A	#N/A	#N/A	#N/A	#N/A	#N/A	#N/A	#N/A	#N/A	#N/A	#N/A	#N/A	#N/A	#N/A	#N/A	#N/A	#N/A	#N/A	#N/A	#N/A	#N/A	#N/A	#N/A	#N/A	#N/A	0.082253	#N/A	0.113634	#N/A	0.114181	0.0761173	0.0474339	0.0969544	0.117384	0.102021	0.0710614	0.105334	0.100651	#N/A	0.104488	0.0993382	#N/A	0.0988268	0.101473	#N/A	#N/A	#N/A	#N/A	#N/A	#N/A	#N/A	#N/A	#N/A	#N/A	#N/A	#N/A	15	ENSG00000286134		lncRNA	novel transcript
SNTB2#168807	#N/A	#N/A	#N/A	#N/A	#N/A	#N/A	#N/A	#N/A	#N/A	#N/A	#N/A	#N/A	#N/A	#N/A	#N/A	#N/A	#N/A	#N/A	#N/A	#N/A	#N/A	#N/A	#N/A	#N/A	#N/A	#N/A	#N/A	#N/A	#N/A	#N/A	#N/A	#N/A	0.779911	#N/A	0.55258	#N/A	1.06604	0.723558	1.24	0.611323	#N/A	0.67666	1.08696	0.873466	1.14532	#N/A	0.677999	0.665908	1.50375	0.972279	1.03112	#N/A	#N/A	#N/A	#N/A	#N/A	#N/A	#N/A	#N/A	#N/A	#N/A	#N/A	#N/A	15	ENSG00000168807	SNTB2	protein_coding	syntrophin beta 2 [Source:HGNC Symbol;Acc:HGNC:11169]
ZMAT2	#N/A	#N/A	#N/A	#N/A	#N/A	#N/A	#N/A	#N/A	#N/A	#N/A	#N/A	#N/A	#N/A	#N/A	#N/A	#N/A	#N/A	#N/A	#N/A	#N/A	#N/A	#N/A	#N/A	#N/A	#N/A	#N/A	#N/A	#N/A	#N/A	#N/A	#N/A	#N/A	0.0528821	#N/A	0.0220947	#N/A	0.0534202	0.0384231	0.0434272	0.0246392	0.0166214	#N/A	0.0659516	0.0633457	0.0680514	0.0560071	0.0457686	0.0606875	#N/A	0.0554156	0.0230797	#N/A	#N/A	#N/A	#N/A	#N/A	#N/A	#N/A	#N/A	#N/A	#N/A	#N/A	#N/A	15	ENSG00000146007	ZMAT2	protein_coding	zinc finger matrin-type 2 [Source:HGNC Symbol;Acc:HGNC:26433]
DERA	#N/A	#N/A	#N/A	#N/A	#N/A	#N/A	#N/A	#N/A	#N/A	#N/A	#N/A	#N/A	#N/A	#N/A	#N/A	#N/A	#N/A	#N/A	#N/A	#N/A	#N/A	#N/A	#N/A	#N/A	#N/A	#N/A	#N/A	#N/A	#N/A	#N/A	0.570711	#N/A	0.645521	1.01126	0.661544	#N/A	0.638743	0.53947	#N/A	0.597012	0.662825	0.714691	#N/A	0.554566	0.615433	0.71383	#N/A	#N/A	0.764364	#N/A	0.730333	#N/A	#N/A	#N/A	#N/A	#N/A	#N/A	#N/A	#N/A	#N/A	#N/A	1.17376	#N/A	15	ENSG00000023697	DERA	protein_coding	deoxyribose-phosphate aldolase [Source:HGNC Symbol;Acc:HGNC:24269]
PPP1R12C	#N/A	#N/A	#N/A	#N/A	#N/A	#N/A	#N/A	#N/A	#N/A	#N/A	#N/A	#N/A	#N/A	#N/A	#N/A	#N/A	#N/A	#N/A	#N/A	#N/A	#N/A	#N/A	#N/A	#N/A	#N/A	#N/A	#N/A	#N/A	#N/A	#N/A	#N/A	#N/A	#N/A	1.01413	0.982926	#N/A	0.974326	1.03879	1.05732	0.984223	0.88561	#N/A	1.05364	1.3845	1.15588	1.42699	1.15231	1.1422	#N/A	1.13011	0.814773	#N/A	#N/A	#N/A	#N/A	#N/A	#N/A	#N/A	#N/A	#N/A	#N/A	#N/A	#N/A	15	ENSG00000125503	PPP1R12C	protein_coding	protein phosphatase 1 regulatory subunit 12C [Source:HGNC Symbol;Acc:HGNC:14947]
P2RX4	#N/A	#N/A	#N/A	#N/A	#N/A	#N/A	#N/A	#N/A	#N/A	#N/A	#N/A	#N/A	#N/A	#N/A	#N/A	#N/A	#N/A	#N/A	#N/A	#N/A	#N/A	#N/A	#N/A	#N/A	#N/A	#N/A	#N/A	#N/A	#N/A	#N/A	#N/A	#N/A	#N/A	#N/A	0.208252	#N/A	0.343918	0.165501	0.120286	0.168231	2.31277	0.1041	1.12649	0.104994	0.13677	0.0660047	0.612971	0.0852556	#N/A	0.168145	0.295868	#N/A	#N/A	#N/A	#N/A	#N/A	#N/A	#N/A	#N/A	#N/A	#N/A	#N/A	#N/A	15	ENSG00000135124	P2RX4	protein_coding	purinergic receptor P2X 4 [Source:HGNC Symbol;Acc:HGNC:8535]
MCUB	#N/A	#N/A	#N/A	#N/A	#N/A	#N/A	#N/A	#N/A	#N/A	#N/A	#N/A	#N/A	#N/A	#N/A	#N/A	#N/A	#N/A	#N/A	#N/A	#N/A	#N/A	#N/A	#N/A	#N/A	#N/A	#N/A	#N/A	#N/A	#N/A	#N/A	#N/A	#N/A	#N/A	#N/A	2.73952	#N/A	3.27397	2.78293	3.05338	3.02205	3.81051	1.16289	3.02656	2.01709	0.630289	0.205247	2.47573	2.2686	#N/A	2.17116	3.13973	#N/A	#N/A	#N/A	#N/A	#N/A	#N/A	#N/A	#N/A	#N/A	#N/A	#N/A	#N/A	15	ENSG00000005059	MCUB	protein_coding	mitochondrial calcium uniporter dominant negative subunit beta [Source:HGNC Symbol;Acc:HGNC:26076]
ANKRD44	#N/A	#N/A	#N/A	#N/A	#N/A	#N/A	#N/A	#N/A	#N/A	#N/A	#N/A	#N/A	#N/A	#N/A	#N/A	#N/A	#N/A	#N/A	#N/A	#N/A	#N/A	#N/A	#N/A	#N/A	#N/A	#N/A	#N/A	#N/A	#N/A	#N/A	#N/A	#N/A	#N/A	#N/A	1.37655	#N/A	1.20658	1.24278	1.53266	1.80126	1.48637	1.48981	1.16235	1.37868	1.18548	0.84655	0.867104	1.23917	#N/A	1.18638	1.34214	#N/A	#N/A	#N/A	#N/A	#N/A	#N/A	#N/A	#N/A	#N/A	#N/A	#N/A	#N/A	15	ENSG00000065413	ANKRD44	protein_coding	ankyrin repeat domain 44 [Source:HGNC Symbol;Acc:HGNC:25259]
CTSZ	#N/A	#N/A	#N/A	#N/A	#N/A	#N/A	#N/A	#N/A	#N/A	#N/A	#N/A	#N/A	#N/A	#N/A	#N/A	#N/A	#N/A	#N/A	#N/A	#N/A	#N/A	#N/A	#N/A	#N/A	#N/A	#N/A	#N/A	#N/A	#N/A	#N/A	#N/A	#N/A	#N/A	#N/A	2.14426	#N/A	2.37276	1.88915	3.06594	2.41475	2.21545	1.33669	2.4281	1.55557	1.79268	#N/A	2.01924	1.77765	#N/A	2.23982	1.55982	#N/A	#N/A	#N/A	#N/A	#N/A	#N/A	#N/A	#N/A	#N/A	#N/A	#N/A	0.194171	15	ENSG00000101160	CTSZ	protein_coding	cathepsin Z [Source:HGNC Symbol;Acc:HGNC:2547]
PDIA4	#N/A	#N/A	#N/A	#N/A	#N/A	#N/A	#N/A	#N/A	#N/A	#N/A	#N/A	#N/A	#N/A	#N/A	#N/A	#N/A	#N/A	#N/A	#N/A	#N/A	#N/A	#N/A	#N/A	#N/A	#N/A	#N/A	#N/A	#N/A	#N/A	#N/A	#N/A	#N/A	#N/A	#N/A	1.67229	#N/A	2.50905	1.81574	3.56514	2.17971	1.84439	0.878751	2.23074	1.4729	1.20325	0.424666	2.06352	1.93337	#N/A	2.04239	1.31239	#N/A	#N/A	#N/A	#N/A	#N/A	#N/A	#N/A	#N/A	#N/A	#N/A	#N/A	#N/A	15	ENSG00000155660	PDIA4	protein_coding	protein disulfide isomerase family A member 4 [Source:HGNC Symbol;Acc:HGNC:30167]
ZNF329	#N/A	#N/A	#N/A	#N/A	#N/A	#N/A	#N/A	#N/A	#N/A	#N/A	#N/A	#N/A	#N/A	#N/A	#N/A	#N/A	#N/A	#N/A	#N/A	#N/A	#N/A	#N/A	#N/A	#N/A	#N/A	#N/A	#N/A	#N/A	#N/A	#N/A	#N/A	#N/A	#N/A	#N/A	0.994564	0.294716	1.33242	1.24887	2.44324	1.36075	1.06567	#N/A	2.44841	1.61905	2.79985	1.36923	2.13795	1.68226	#N/A	2.64352	1.06552	#N/A	#N/A	#N/A	#N/A	#N/A	#N/A	#N/A	#N/A	#N/A	#N/A	#N/A	#N/A	15	ENSG00000181894	ZNF329	protein_coding	zinc finger protein 329 [Source:HGNC Symbol;Acc:HGNC:14209]
CASP8	#N/A	#N/A	#N/A	#N/A	#N/A	#N/A	#N/A	#N/A	#N/A	#N/A	#N/A	#N/A	#N/A	#N/A	#N/A	#N/A	#N/A	#N/A	#N/A	#N/A	#N/A	#N/A	#N/A	#N/A	#N/A	#N/A	#N/A	#N/A	#N/A	#N/A	#N/A	#N/A	#N/A	#N/A	2.04641	#N/A	2.01619	1.76959	2.34205	2.70664	1.82334	1.2822	2.05924	1.60633	1.76463	1.16579	1.8011	2.12247	#N/A	2.1755	1.7902	#N/A	#N/A	#N/A	#N/A	#N/A	#N/A	#N/A	#N/A	#N/A	#N/A	#N/A	#N/A	15	ENSG00000064012	CASP8	protein_coding	caspase 8 [Source:HGNC Symbol;Acc:HGNC:1509]
BEX4	#N/A	#N/A	#N/A	#N/A	#N/A	#N/A	#N/A	#N/A	#N/A	#N/A	#N/A	#N/A	#N/A	#N/A	#N/A	#N/A	#N/A	#N/A	#N/A	#N/A	#N/A	#N/A	#N/A	#N/A	#N/A	#N/A	#N/A	#N/A	#N/A	#N/A	#N/A	#N/A	#N/A	#N/A	0.196233	#N/A	0.196101	0.201353	0.201925	0.178798	0.211694	0.179893	0.218381	0.159514	0.156855	0.155858	0.205116	0.190454	#N/A	0.193023	0.203863	#N/A	#N/A	#N/A	#N/A	#N/A	#N/A	#N/A	#N/A	#N/A	#N/A	#N/A	#N/A	15	ENSG00000102409	BEX4	protein_coding	brain expressed X-linked 4 [Source:HGNC Symbol;Acc:HGNC:25475]
#287100	#N/A	#N/A	#N/A	#N/A	#N/A	#N/A	#N/A	#N/A	#N/A	#N/A	#N/A	#N/A	#N/A	#N/A	#N/A	#N/A	#N/A	#N/A	#N/A	#N/A	#N/A	#N/A	#N/A	#N/A	#N/A	#N/A	#N/A	#N/A	#N/A	#N/A	#N/A	#N/A	#N/A	#N/A	0.202964	#N/A	0.669672	0.221441	1.02166	0.207113	4.75188	0.208748	5.28296	0.173034	0.175683	0.153156	2.62303	0.223278	#N/A	0.6362	0.392474	#N/A	#N/A	#N/A	#N/A	#N/A	#N/A	#N/A	#N/A	#N/A	#N/A	#N/A	#N/A	15	ENSG00000287100		lncRNA	novel transcript
EMP3	#N/A	#N/A	#N/A	#N/A	#N/A	#N/A	#N/A	#N/A	#N/A	#N/A	#N/A	#N/A	#N/A	#N/A	#N/A	#N/A	#N/A	#N/A	#N/A	#N/A	#N/A	#N/A	#N/A	#N/A	#N/A	#N/A	#N/A	#N/A	#N/A	#N/A	#N/A	#N/A	#N/A	#N/A	0.225692	#N/A	0.29161	0.205286	0.579062	0.206085	0.235111	0.194877	3.26982	0.223951	0.208004	0.185647	0.974604	0.213434	#N/A	0.304988	0.232404	#N/A	#N/A	#N/A	#N/A	#N/A	#N/A	#N/A	#N/A	#N/A	#N/A	#N/A	#N/A	15	ENSG00000142227	EMP3	protein_coding	epithelial membrane protein 3 [Source:HGNC Symbol;Acc:HGNC:3335]
INSIG1	#N/A	#N/A	#N/A	#N/A	#N/A	#N/A	#N/A	#N/A	#N/A	#N/A	#N/A	#N/A	#N/A	#N/A	#N/A	#N/A	#N/A	#N/A	#N/A	#N/A	#N/A	#N/A	#N/A	#N/A	#N/A	#N/A	#N/A	#N/A	#N/A	#N/A	#N/A	#N/A	#N/A	#N/A	0.522124	#N/A	2.60895	3.62454	3.52996	2.90943	4.56166	0.984685	3.07327	0.938088	0.983787	0.401557	2.6566	3.27985	#N/A	2.74987	2.83209	#N/A	#N/A	#N/A	#N/A	#N/A	#N/A	#N/A	#N/A	#N/A	#N/A	#N/A	#N/A	15	ENSG00000186480	INSIG1	protein_coding	insulin induced gene 1 [Source:HGNC Symbol;Acc:HGNC:6083]
CDC25B	#N/A	#N/A	#N/A	#N/A	#N/A	#N/A	#N/A	#N/A	#N/A	#N/A	#N/A	#N/A	#N/A	#N/A	#N/A	#N/A	#N/A	#N/A	#N/A	#N/A	#N/A	#N/A	#N/A	#N/A	#N/A	#N/A	#N/A	#N/A	#N/A	#N/A	#N/A	#N/A	#N/A	#N/A	3.25167	#N/A	2.45001	3.04528	2.85354	3.71028	3.77028	1.51799	2.82478	2.25301	2.07472	0.409524	2.1674	3.28642	#N/A	2.35107	3.54645	#N/A	#N/A	#N/A	#N/A	#N/A	#N/A	#N/A	#N/A	#N/A	#N/A	#N/A	#N/A	15	ENSG00000101224	CDC25B	protein_coding	cell division cycle 25B [Source:HGNC Symbol;Acc:HGNC:1726]
NAALAD2#077616	#N/A	#N/A	#N/A	#N/A	#N/A	#N/A	#N/A	#N/A	#N/A	#N/A	#N/A	#N/A	#N/A	#N/A	#N/A	#N/A	#N/A	#N/A	#N/A	#N/A	#N/A	#N/A	#N/A	#N/A	#N/A	#N/A	#N/A	#N/A	#N/A	#N/A	#N/A	#N/A	#N/A	#N/A	0.0325368	#N/A	0.35435	0.16786	0.734953	0.172304	0.981217	0.0600606	0.571896	0.220106	0.0535177	0.0886107	0.433491	0.165007	#N/A	0.124482	0.12794	#N/A	#N/A	#N/A	#N/A	#N/A	#N/A	#N/A	#N/A	#N/A	#N/A	#N/A	#N/A	15	ENSG00000077616	NAALAD2	protein_coding	N-acetylated alpha-linked acidic dipeptidase 2 [Source:HGNC Symbol;Acc:HGNC:14526]
IMP3	#N/A	#N/A	#N/A	#N/A	#N/A	#N/A	#N/A	#N/A	#N/A	#N/A	#N/A	#N/A	#N/A	#N/A	#N/A	#N/A	#N/A	#N/A	#N/A	#N/A	#N/A	#N/A	#N/A	#N/A	#N/A	#N/A	#N/A	#N/A	#N/A	#N/A	#N/A	#N/A	#N/A	#N/A	0.176027	#N/A	0.173744	0.166041	0.167385	0.1571	0.79304	0.168838	0.178472	0.163975	0.182995	0.160752	0.230452	0.157164	#N/A	0.247533	0.126498	#N/A	#N/A	#N/A	#N/A	#N/A	#N/A	#N/A	#N/A	#N/A	#N/A	#N/A	#N/A	15	ENSG00000177971	IMP3	protein_coding	IMP U3 small nucleolar ribonucleoprotein 3 [Source:HGNC Symbol;Acc:HGNC:14497]
CEP135	#N/A	#N/A	#N/A	#N/A	#N/A	#N/A	#N/A	#N/A	#N/A	#N/A	#N/A	#N/A	#N/A	#N/A	#N/A	#N/A	#N/A	#N/A	#N/A	#N/A	#N/A	#N/A	#N/A	#N/A	#N/A	#N/A	#N/A	#N/A	#N/A	#N/A	#N/A	#N/A	#N/A	#N/A	1.78118	#N/A	1.46993	1.89269	2.1239	2.01263	1.78136	1.57399	1.71738	1.33898	1.67494	3.63523	1.45342	1.80143	#N/A	1.25686	1.62469	#N/A	#N/A	#N/A	#N/A	#N/A	#N/A	#N/A	#N/A	#N/A	#N/A	#N/A	#N/A	15	ENSG00000174799	CEP135	protein_coding	centrosomal protein 135 [Source:HGNC Symbol;Acc:HGNC:29086]
RIPK2	#N/A	#N/A	#N/A	#N/A	#N/A	#N/A	#N/A	#N/A	#N/A	#N/A	#N/A	#N/A	#N/A	#N/A	#N/A	#N/A	#N/A	#N/A	#N/A	#N/A	#N/A	#N/A	#N/A	#N/A	#N/A	#N/A	#N/A	#N/A	#N/A	#N/A	#N/A	#N/A	#N/A	#N/A	0.235251	#N/A	0.259026	0.366872	0.948816	0.163618	3.20654	0.126291	3.32131	0.145237	0.14245	0.109118	1.80134	0.235396	#N/A	0.315712	0.937544	#N/A	#N/A	#N/A	#N/A	#N/A	#N/A	#N/A	#N/A	#N/A	#N/A	#N/A	#N/A	15	ENSG00000104312	RIPK2	protein_coding	receptor interacting serine/threonine kinase 2 [Source:HGNC Symbol;Acc:HGNC:10020]
#285572	#N/A	#N/A	#N/A	#N/A	#N/A	#N/A	#N/A	#N/A	#N/A	#N/A	#N/A	#N/A	#N/A	#N/A	#N/A	#N/A	#N/A	#N/A	#N/A	#N/A	#N/A	#N/A	#N/A	#N/A	#N/A	#N/A	#N/A	#N/A	#N/A	#N/A	#N/A	#N/A	#N/A	#N/A	2.3344	#N/A	1.38217	0.982442	2.08883	1.96884	3.74205	0.214988	3.13997	0.302596	0.635335	0.164007	3.26847	3.11971	#N/A	2.6113	1.94792	#N/A	#N/A	#N/A	#N/A	#N/A	#N/A	#N/A	#N/A	#N/A	#N/A	#N/A	#N/A	15	ENSG00000285572		lncRNA	novel transcript
SPRY4-AS1	#N/A	#N/A	#N/A	#N/A	#N/A	#N/A	#N/A	#N/A	#N/A	#N/A	#N/A	#N/A	#N/A	#N/A	#N/A	#N/A	#N/A	#N/A	#N/A	#N/A	#N/A	#N/A	#N/A	#N/A	#N/A	#N/A	#N/A	#N/A	#N/A	#N/A	#N/A	#N/A	#N/A	#N/A	2.19037	#N/A	1.00851	1.95343	2.4495	1.87851	2.37817	1.05477	2.7054	0.905622	0.557852	0.19568	2.8034	2.57531	#N/A	2.13261	2.1396	#N/A	#N/A	#N/A	#N/A	#N/A	#N/A	#N/A	#N/A	#N/A	#N/A	#N/A	#N/A	15	ENSG00000231185	SPRY4-AS1	lncRNA	SPRY4 antisense RNA 1 [Source:HGNC Symbol;Acc:HGNC:53465]
GUCY1B1	#N/A	#N/A	#N/A	#N/A	#N/A	#N/A	#N/A	#N/A	#N/A	#N/A	#N/A	#N/A	#N/A	#N/A	#N/A	#N/A	#N/A	#N/A	#N/A	#N/A	#N/A	#N/A	#N/A	#N/A	#N/A	#N/A	#N/A	#N/A	#N/A	#N/A	#N/A	#N/A	#N/A	#N/A	0.116441	#N/A	0.0963555	0.116	0.0874461	0.105698	0.127739	0.103151	0.147143	0.132243	0.129274	0.0969144	0.10249	0.140066	#N/A	0.107131	0.14374	#N/A	#N/A	#N/A	#N/A	#N/A	#N/A	#N/A	#N/A	#N/A	#N/A	#N/A	#N/A	15	ENSG00000061918	GUCY1B1	protein_coding	guanylate cyclase 1 soluble subunit beta 1 [Source:HGNC Symbol;Acc:HGNC:4687]
PLAUR	#N/A	#N/A	#N/A	#N/A	#N/A	#N/A	#N/A	#N/A	#N/A	#N/A	#N/A	#N/A	#N/A	#N/A	#N/A	#N/A	#N/A	#N/A	#N/A	#N/A	#N/A	#N/A	#N/A	#N/A	#N/A	#N/A	#N/A	#N/A	#N/A	#N/A	#N/A	#N/A	#N/A	#N/A	0.193911	#N/A	0.143867	0.225621	0.222195	0.176175	0.443248	0.183243	1.2955	0.203	0.177773	0.138792	0.249378	0.18352	#N/A	0.191863	0.191622	#N/A	#N/A	#N/A	#N/A	#N/A	#N/A	#N/A	#N/A	#N/A	#N/A	#N/A	#N/A	15	ENSG00000011422	PLAUR	protein_coding	plasminogen activator, urokinase receptor [Source:HGNC Symbol;Acc:HGNC:9053]
FBXL14	#N/A	#N/A	#N/A	#N/A	#N/A	#N/A	#N/A	#N/A	#N/A	#N/A	#N/A	#N/A	#N/A	#N/A	#N/A	#N/A	#N/A	#N/A	#N/A	#N/A	#N/A	#N/A	#N/A	#N/A	#N/A	#N/A	#N/A	#N/A	#N/A	#N/A	#N/A	#N/A	#N/A	#N/A	1.40729	#N/A	2.14154	1.83844	2.38182	2.87355	2.13243	1.7797	2.08662	1.64714	1.15228	0.501972	1.44006	1.75001	#N/A	1.86676	1.99847	#N/A	#N/A	#N/A	#N/A	#N/A	#N/A	#N/A	#N/A	#N/A	#N/A	#N/A	#N/A	15	ENSG00000171823	FBXL14	protein_coding	F-box and leucine rich repeat protein 14 [Source:HGNC Symbol;Acc:HGNC:28624]
TASOR	#N/A	#N/A	#N/A	#N/A	#N/A	#N/A	#N/A	#N/A	#N/A	#N/A	#N/A	#N/A	#N/A	#N/A	#N/A	#N/A	#N/A	#N/A	#N/A	#N/A	#N/A	#N/A	#N/A	#N/A	#N/A	#N/A	#N/A	#N/A	#N/A	#N/A	#N/A	#N/A	#N/A	#N/A	0.940445	#N/A	1.13576	1.03791	1.12795	1.02992	0.919467	0.887592	0.914549	0.963819	0.908878	0.679169	0.93665	0.996061	#N/A	0.987489	0.95196	#N/A	#N/A	#N/A	#N/A	#N/A	#N/A	#N/A	#N/A	#N/A	#N/A	#N/A	#N/A	15	ENSG00000163946	TASOR	protein_coding	transcription activation suppressor [Source:HGNC Symbol;Acc:HGNC:30314]
CCDC115	#N/A	#N/A	#N/A	#N/A	#N/A	#N/A	#N/A	#N/A	#N/A	#N/A	#N/A	#N/A	#N/A	#N/A	#N/A	#N/A	#N/A	#N/A	#N/A	#N/A	#N/A	#N/A	#N/A	#N/A	#N/A	#N/A	#N/A	#N/A	#N/A	#N/A	#N/A	#N/A	#N/A	#N/A	0.0963013	#N/A	0.122971	0.124498	0.12688	0.11981	0.268268	0.102998	0.458568	0.0984823	0.108947	0.0784011	0.0931762	0.103255	#N/A	0.0644643	0.145566	#N/A	#N/A	#N/A	#N/A	#N/A	#N/A	#N/A	#N/A	#N/A	#N/A	#N/A	#N/A	15	ENSG00000136710	CCDC115	protein_coding	coiled-coil domain containing 115 [Source:HGNC Symbol;Acc:HGNC:28178]
PURG	#N/A	#N/A	#N/A	#N/A	#N/A	#N/A	#N/A	#N/A	#N/A	#N/A	#N/A	#N/A	#N/A	#N/A	#N/A	#N/A	#N/A	#N/A	#N/A	#N/A	#N/A	#N/A	#N/A	#N/A	#N/A	#N/A	#N/A	#N/A	#N/A	#N/A	#N/A	#N/A	#N/A	#N/A	0.10809	#N/A	0.0835816	0.111389	0.0999041	0.0920058	0.114614	0.0989762	0.112972	0.079598	0.0742526	0.080881	0.115215	0.0597726	#N/A	0.0957726	0.0921162	#N/A	#N/A	#N/A	#N/A	#N/A	#N/A	#N/A	#N/A	#N/A	#N/A	#N/A	#N/A	15	ENSG00000172733	PURG	protein_coding	purine rich element binding protein G [Source:HGNC Symbol;Acc:HGNC:17930]
PRKX-AS1	#N/A	#N/A	#N/A	#N/A	#N/A	#N/A	#N/A	#N/A	#N/A	#N/A	#N/A	#N/A	#N/A	#N/A	#N/A	#N/A	#N/A	#N/A	#N/A	#N/A	#N/A	#N/A	#N/A	#N/A	#N/A	#N/A	#N/A	#N/A	#N/A	#N/A	#N/A	#N/A	#N/A	#N/A	0.143155	#N/A	0.0984375	0.147357	0.133899	0.117524	0.136777	0.130012	0.123838	0.133656	0.108402	0.110756	0.132018	0.142596	#N/A	0.11072	0.118581	#N/A	#N/A	#N/A	#N/A	#N/A	#N/A	#N/A	#N/A	#N/A	#N/A	#N/A	#N/A	15	ENSG00000236188	PRKX-AS1	lncRNA	PRKX antisense RNA 1 [Source:HGNC Symbol;Acc:HGNC:40479]
TMEM273	#N/A	#N/A	#N/A	#N/A	#N/A	#N/A	#N/A	#N/A	#N/A	#N/A	#N/A	#N/A	#N/A	#N/A	#N/A	#N/A	#N/A	#N/A	#N/A	#N/A	#N/A	#N/A	#N/A	#N/A	#N/A	#N/A	#N/A	#N/A	#N/A	#N/A	#N/A	#N/A	#N/A	#N/A	0.163112	#N/A	0.171032	0.20069	0.149381	0.181459	0.213423	0.170395	0.199027	0.187399	0.179602	0.157737	0.185104	0.177883	#N/A	0.198559	0.198453	#N/A	#N/A	#N/A	#N/A	#N/A	#N/A	#N/A	#N/A	#N/A	#N/A	#N/A	#N/A	15	ENSG00000204161	TMEM273	protein_coding	transmembrane protein 273 [Source:HGNC Symbol;Acc:HGNC:27274]
SLC30A1	#N/A	#N/A	#N/A	#N/A	#N/A	#N/A	#N/A	#N/A	#N/A	#N/A	#N/A	#N/A	#N/A	#N/A	#N/A	#N/A	#N/A	#N/A	#N/A	#N/A	#N/A	#N/A	#N/A	#N/A	#N/A	#N/A	#N/A	#N/A	#N/A	#N/A	#N/A	#N/A	#N/A	#N/A	0.146995	#N/A	0.127401	0.153652	0.145086	0.147772	0.168074	0.122154	0.162016	0.155821	0.129456	0.133204	0.159269	0.137811	#N/A	0.171539	0.163484	#N/A	#N/A	#N/A	#N/A	#N/A	#N/A	#N/A	#N/A	#N/A	#N/A	#N/A	#N/A	15	ENSG00000170385	SLC30A1	protein_coding	solute carrier family 30 member 1 [Source:HGNC Symbol;Acc:HGNC:11012]
SMIM10	#N/A	#N/A	#N/A	#N/A	#N/A	#N/A	#N/A	#N/A	#N/A	#N/A	#N/A	#N/A	#N/A	#N/A	#N/A	#N/A	#N/A	#N/A	#N/A	#N/A	#N/A	#N/A	#N/A	#N/A	#N/A	#N/A	#N/A	#N/A	#N/A	#N/A	#N/A	#N/A	#N/A	#N/A	0.140357	#N/A	0.140407	0.144218	0.144428	0.0993133	0.133621	0.125956	0.146583	0.130354	0.101725	0.106675	0.147774	0.0850207	#N/A	0.141297	0.0991179	#N/A	#N/A	#N/A	#N/A	#N/A	#N/A	#N/A	#N/A	#N/A	#N/A	#N/A	#N/A	15	ENSG00000184785	SMIM10	protein_coding	small integral membrane protein 10 [Source:HGNC Symbol;Acc:HGNC:41913]
ZNF90	#N/A	#N/A	#N/A	#N/A	#N/A	#N/A	#N/A	#N/A	#N/A	#N/A	#N/A	#N/A	#N/A	#N/A	#N/A	#N/A	#N/A	#N/A	#N/A	#N/A	#N/A	#N/A	#N/A	#N/A	#N/A	#N/A	#N/A	#N/A	#N/A	#N/A	#N/A	#N/A	#N/A	#N/A	0.116656	#N/A	0.0891669	0.115919	0.11688	0.122957	0.1336	0.114502	0.290429	0.101812	0.0983219	0.110549	0.130225	0.0809554	#N/A	0.0851222	0.10102	#N/A	#N/A	#N/A	#N/A	#N/A	#N/A	#N/A	#N/A	#N/A	#N/A	#N/A	#N/A	15	ENSG00000213988	ZNF90	protein_coding	zinc finger protein 90 [Source:HGNC Symbol;Acc:HGNC:13165]
MAP1B	#N/A	#N/A	#N/A	#N/A	#N/A	#N/A	#N/A	#N/A	#N/A	#N/A	#N/A	#N/A	#N/A	#N/A	#N/A	#N/A	#N/A	#N/A	#N/A	#N/A	#N/A	#N/A	#N/A	#N/A	#N/A	#N/A	#N/A	#N/A	#N/A	#N/A	#N/A	#N/A	#N/A	#N/A	0.159553	#N/A	0.203089	0.227114	0.349216	0.217189	0.628485	0.13326	1.04159	0.187944	0.157395	0.147469	0.444958	0.208925	#N/A	0.215022	0.378133	#N/A	#N/A	#N/A	#N/A	#N/A	#N/A	#N/A	#N/A	#N/A	#N/A	#N/A	#N/A	15	ENSG00000131711	MAP1B	protein_coding	microtubule associated protein 1B [Source:HGNC Symbol;Acc:HGNC:6836]
PBDC1	#N/A	#N/A	#N/A	#N/A	#N/A	#N/A	#N/A	#N/A	#N/A	#N/A	#N/A	#N/A	#N/A	#N/A	#N/A	#N/A	#N/A	#N/A	#N/A	#N/A	#N/A	#N/A	#N/A	#N/A	#N/A	#N/A	#N/A	#N/A	#N/A	#N/A	#N/A	#N/A	#N/A	#N/A	0.216159	#N/A	0.076538	0.0790408	0.120502	0.194208	1.1236	0.0452852	0.501036	0.0673989	0.0647371	0.0872832	0.285078	0.141157	#N/A	0.0406632	0.144284	#N/A	#N/A	#N/A	#N/A	#N/A	#N/A	#N/A	#N/A	#N/A	#N/A	#N/A	#N/A	15	ENSG00000102390	PBDC1	protein_coding	polysaccharide biosynthesis domain containing 1 [Source:HGNC Symbol;Acc:HGNC:28790]
GCC2	#N/A	#N/A	#N/A	#N/A	#N/A	#N/A	#N/A	#N/A	#N/A	#N/A	#N/A	#N/A	#N/A	#N/A	#N/A	#N/A	#N/A	#N/A	#N/A	#N/A	#N/A	#N/A	#N/A	#N/A	#N/A	#N/A	#N/A	#N/A	#N/A	#N/A	#N/A	#N/A	#N/A	#N/A	0.835353	#N/A	1.23708	0.926401	1.20579	1.08967	0.849417	0.956057	0.9575	0.908196	0.886943	1.06859	0.845808	1.10655	#N/A	1.00239	0.842255	#N/A	#N/A	#N/A	#N/A	#N/A	#N/A	#N/A	#N/A	#N/A	#N/A	#N/A	#N/A	15	ENSG00000135968	GCC2	protein_coding	GRIP and coiled-coil domain containing 2 [Source:HGNC Symbol;Acc:HGNC:23218]
SLC66A3	#N/A	#N/A	#N/A	#N/A	#N/A	#N/A	#N/A	#N/A	#N/A	#N/A	#N/A	#N/A	#N/A	#N/A	#N/A	#N/A	#N/A	#N/A	#N/A	#N/A	#N/A	#N/A	#N/A	#N/A	#N/A	#N/A	#N/A	#N/A	#N/A	#N/A	#N/A	#N/A	#N/A	#N/A	1.28238	#N/A	2.13601	1.41904	1.66149	1.35577	1.25019	1.54215	1.43445	1.41795	1.21974	1.19015	1.49862	1.66559	#N/A	1.65382	1.26366	#N/A	#N/A	#N/A	#N/A	#N/A	#N/A	#N/A	#N/A	#N/A	#N/A	#N/A	#N/A	15	ENSG00000162976	SLC66A3	protein_coding	solute carrier family 66 member 3 [Source:HGNC Symbol;Acc:HGNC:28503]
PPIA	#N/A	#N/A	#N/A	#N/A	#N/A	#N/A	#N/A	#N/A	#N/A	#N/A	#N/A	#N/A	#N/A	#N/A	#N/A	#N/A	#N/A	#N/A	#N/A	#N/A	#N/A	#N/A	#N/A	#N/A	#N/A	#N/A	#N/A	#N/A	#N/A	#N/A	#N/A	#N/A	#N/A	#N/A	2.32881	#N/A	2.92559	2.52399	1.50712	1.65071	2.70093	1.64335	1.00724	1.20623	0.995638	0.474998	0.986435	1.41717	#N/A	0.536744	1.54763	#N/A	#N/A	#N/A	#N/A	#N/A	#N/A	#N/A	#N/A	#N/A	#N/A	#N/A	#N/A	15	ENSG00000196262	PPIA	protein_coding	peptidylprolyl isomerase A [Source:HGNC Symbol;Acc:HGNC:9253]
RNPEPL1	#N/A	#N/A	#N/A	#N/A	#N/A	#N/A	#N/A	#N/A	#N/A	#N/A	#N/A	#N/A	#N/A	#N/A	#N/A	#N/A	#N/A	#N/A	#N/A	#N/A	#N/A	#N/A	#N/A	#N/A	#N/A	#N/A	#N/A	#N/A	#N/A	#N/A	#N/A	#N/A	#N/A	#N/A	0.203041	#N/A	0.193456	0.368495	0.485948	1.03856	3.64559	0.170787	3.7621	0.241789	0.171459	0.152293	0.601934	0.212973	#N/A	0.240534	0.712051	#N/A	#N/A	#N/A	#N/A	#N/A	#N/A	#N/A	#N/A	#N/A	#N/A	#N/A	#N/A	15	ENSG00000142327	RNPEPL1	protein_coding	arginyl aminopeptidase like 1 [Source:HGNC Symbol;Acc:HGNC:10079]
SLC1A5	#N/A	#N/A	#N/A	#N/A	#N/A	#N/A	#N/A	#N/A	#N/A	#N/A	#N/A	#N/A	#N/A	#N/A	#N/A	#N/A	#N/A	#N/A	#N/A	#N/A	#N/A	#N/A	#N/A	#N/A	#N/A	#N/A	#N/A	#N/A	#N/A	#N/A	#N/A	#N/A	#N/A	#N/A	0.162701	#N/A	0.142872	0.211827	0.164371	0.18815	0.242444	0.149645	0.189479	0.113601	0.171087	0.104837	0.15271	0.189478	#N/A	0.190698	0.197268	#N/A	#N/A	#N/A	#N/A	#N/A	#N/A	#N/A	#N/A	#N/A	#N/A	#N/A	#N/A	15	ENSG00000105281	SLC1A5	protein_coding	solute carrier family 1 member 5 [Source:HGNC Symbol;Acc:HGNC:10943]
TSPAN17	#N/A	#N/A	#N/A	#N/A	#N/A	#N/A	#N/A	#N/A	#N/A	#N/A	#N/A	#N/A	#N/A	#N/A	#N/A	#N/A	#N/A	#N/A	#N/A	#N/A	#N/A	#N/A	#N/A	#N/A	#N/A	#N/A	#N/A	#N/A	#N/A	#N/A	#N/A	#N/A	#N/A	#N/A	0.0952179	#N/A	0.13048	0.0455342	0.0864724	0.084087	0.958569	0.0704896	0.150569	0.0977087	0.100351	0.039689	0.0976709	0.103486	#N/A	0.0842386	0.0776568	#N/A	#N/A	#N/A	#N/A	#N/A	#N/A	#N/A	#N/A	#N/A	#N/A	#N/A	#N/A	15	ENSG00000048140	TSPAN17	protein_coding	tetraspanin 17 [Source:HGNC Symbol;Acc:HGNC:13594]
FBLN5	#N/A	#N/A	#N/A	#N/A	#N/A	#N/A	#N/A	#N/A	#N/A	#N/A	#N/A	#N/A	#N/A	#N/A	#N/A	#N/A	#N/A	#N/A	#N/A	#N/A	#N/A	#N/A	#N/A	#N/A	#N/A	#N/A	#N/A	#N/A	#N/A	#N/A	#N/A	#N/A	#N/A	#N/A	0.118241	#N/A	0.0972309	0.147699	0.0942558	0.102414	0.142536	0.112945	0.138628	0.117268	0.0860843	0.111052	0.107696	0.0892433	#N/A	0.0948988	0.0941272	#N/A	#N/A	#N/A	#N/A	#N/A	#N/A	#N/A	#N/A	#N/A	#N/A	#N/A	#N/A	15	ENSG00000140092	FBLN5	protein_coding	fibulin 5 [Source:HGNC Symbol;Acc:HGNC:3602]
MGP	#N/A	#N/A	#N/A	#N/A	#N/A	#N/A	#N/A	#N/A	#N/A	#N/A	#N/A	#N/A	#N/A	#N/A	#N/A	#N/A	#N/A	#N/A	#N/A	#N/A	#N/A	#N/A	#N/A	#N/A	#N/A	#N/A	#N/A	#N/A	#N/A	#N/A	#N/A	#N/A	#N/A	#N/A	0.120245	#N/A	0.111415	0.148668	0.0997546	0.100098	0.126084	0.104886	0.1532	0.0797852	0.129487	0.111683	0.125054	0.144309	#N/A	0.126643	0.109772	#N/A	#N/A	#N/A	#N/A	#N/A	#N/A	#N/A	#N/A	#N/A	#N/A	#N/A	#N/A	15	ENSG00000111341	MGP	protein_coding	matrix Gla protein [Source:HGNC Symbol;Acc:HGNC:7060]
SLC2A10	#N/A	#N/A	#N/A	#N/A	#N/A	#N/A	#N/A	#N/A	#N/A	#N/A	#N/A	#N/A	#N/A	#N/A	#N/A	#N/A	#N/A	#N/A	#N/A	#N/A	#N/A	#N/A	#N/A	#N/A	#N/A	#N/A	#N/A	#N/A	#N/A	#N/A	#N/A	#N/A	#N/A	#N/A	0.0906844	#N/A	0.0737683	0.113691	0.0999022	0.0616805	0.0717356	0.0854021	0.0653658	0.103027	0.0798736	0.0825791	0.0170273	0.0962086	#N/A	0.0814042	0.0710837	#N/A	#N/A	#N/A	#N/A	#N/A	#N/A	#N/A	#N/A	#N/A	#N/A	#N/A	#N/A	15	ENSG00000197496	SLC2A10	protein_coding	solute carrier family 2 member 10 [Source:HGNC Symbol;Acc:HGNC:13444]
PLXNB2	#N/A	#N/A	#N/A	#N/A	#N/A	#N/A	#N/A	#N/A	#N/A	#N/A	#N/A	#N/A	#N/A	#N/A	#N/A	#N/A	#N/A	#N/A	#N/A	#N/A	#N/A	#N/A	#N/A	#N/A	#N/A	#N/A	#N/A	#N/A	#N/A	#N/A	#N/A	#N/A	#N/A	#N/A	0.355469	#N/A	0.668801	0.392096	1.1005	0.428598	3.70762	0.192287	3.45258	0.311003	0.141054	0.180475	2.08081	0.597757	#N/A	0.815867	1.77957	#N/A	#N/A	#N/A	#N/A	#N/A	#N/A	#N/A	#N/A	#N/A	#N/A	#N/A	#N/A	15	ENSG00000196576	PLXNB2	protein_coding	plexin B2 [Source:HGNC Symbol;Acc:HGNC:9104]
PLCD1	#N/A	#N/A	#N/A	#N/A	#N/A	#N/A	#N/A	#N/A	#N/A	#N/A	#N/A	#N/A	#N/A	#N/A	#N/A	#N/A	#N/A	#N/A	#N/A	#N/A	#N/A	#N/A	#N/A	#N/A	#N/A	#N/A	#N/A	#N/A	#N/A	#N/A	#N/A	#N/A	#N/A	#N/A	1.73012	#N/A	1.14318	1.72334	1.01158	1.92875	1.88769	0.40809	2.52396	0.261337	0.176927	0.135388	1.74133	1.73761	#N/A	1.69415	1.78708	#N/A	#N/A	#N/A	#N/A	#N/A	#N/A	#N/A	#N/A	#N/A	#N/A	#N/A	#N/A	15	ENSG00000187091	PLCD1	protein_coding	phospholipase C delta 1 [Source:HGNC Symbol;Acc:HGNC:9060]
TMEM107	#N/A	#N/A	#N/A	#N/A	#N/A	#N/A	#N/A	#N/A	#N/A	#N/A	#N/A	#N/A	#N/A	#N/A	#N/A	#N/A	#N/A	#N/A	#N/A	#N/A	#N/A	#N/A	#N/A	#N/A	#N/A	#N/A	#N/A	#N/A	#N/A	#N/A	#N/A	#N/A	#N/A	#N/A	0.111948	#N/A	0.0966027	0.115306	0.0974889	0.0992512	0.0912787	0.10074	0.0785384	0.10335	0.0991583	0.0840655	0.0969999	0.0938939	#N/A	0.0860463	0.106044	#N/A	#N/A	#N/A	#N/A	#N/A	#N/A	#N/A	#N/A	#N/A	#N/A	#N/A	#N/A	15	ENSG00000179029	TMEM107	protein_coding	transmembrane protein 107 [Source:HGNC Symbol;Acc:HGNC:28128]
BEX3	#N/A	#N/A	#N/A	#N/A	#N/A	#N/A	#N/A	#N/A	#N/A	#N/A	#N/A	#N/A	#N/A	#N/A	#N/A	#N/A	#N/A	#N/A	#N/A	#N/A	#N/A	#N/A	#N/A	#N/A	#N/A	#N/A	#N/A	#N/A	#N/A	#N/A	#N/A	#N/A	#N/A	#N/A	0.140541	#N/A	0.122646	0.143573	0.125928	0.12081	0.15515	0.126838	0.159527	0.11114	0.12605	0.10709	0.133037	0.13933	#N/A	0.125573	0.140498	#N/A	#N/A	#N/A	#N/A	#N/A	#N/A	#N/A	#N/A	#N/A	#N/A	#N/A	#N/A	15	ENSG00000166681	BEX3	protein_coding	brain expressed X-linked 3 [Source:HGNC Symbol;Acc:HGNC:13388]
CBX6	#N/A	#N/A	#N/A	#N/A	#N/A	#N/A	#N/A	#N/A	#N/A	#N/A	#N/A	#N/A	#N/A	#N/A	#N/A	#N/A	#N/A	#N/A	#N/A	#N/A	#N/A	#N/A	#N/A	#N/A	#N/A	#N/A	#N/A	#N/A	#N/A	#N/A	#N/A	#N/A	#N/A	#N/A	1.41775	#N/A	2.23213	1.36978	2.0018	2.07851	1.54988	1.96546	1.39106	1.21939	1.18147	1.18545	1.24389	1.23609	#N/A	1.34161	1.33849	#N/A	#N/A	#N/A	#N/A	#N/A	#N/A	#N/A	#N/A	#N/A	#N/A	#N/A	#N/A	15	ENSG00000183741	CBX6	protein_coding	chromobox 6 [Source:HGNC Symbol;Acc:HGNC:1556]
ANGPTL8	#N/A	#N/A	#N/A	#N/A	#N/A	#N/A	#N/A	#N/A	#N/A	#N/A	#N/A	#N/A	#N/A	#N/A	#N/A	#N/A	#N/A	#N/A	#N/A	#N/A	#N/A	#N/A	#N/A	#N/A	#N/A	#N/A	#N/A	#N/A	#N/A	#N/A	#N/A	#N/A	#N/A	#N/A	0.106276	#N/A	0.0886413	0.108784	0.110396	0.0927528	0.0890791	0.0791804	0.0897558	0.0821159	0.0726196	0.0794661	0.097425	0.0760399	#N/A	0.0940225	0.111593	#N/A	#N/A	#N/A	#N/A	#N/A	#N/A	#N/A	#N/A	#N/A	#N/A	#N/A	#N/A	15	ENSG00000130173	ANGPTL8	protein_coding	angiopoietin like 8 [Source:HGNC Symbol;Acc:HGNC:24933]
DOK1	#N/A	#N/A	#N/A	#N/A	#N/A	#N/A	#N/A	#N/A	#N/A	#N/A	#N/A	#N/A	#N/A	#N/A	#N/A	#N/A	#N/A	#N/A	#N/A	#N/A	#N/A	#N/A	#N/A	#N/A	#N/A	#N/A	#N/A	#N/A	#N/A	#N/A	#N/A	#N/A	#N/A	#N/A	0.139769	#N/A	0.0935212	0.143314	0.111818	0.101031	0.128769	0.108548	0.133257	0.129863	0.123851	0.106313	0.117444	0.122225	#N/A	0.124196	0.111694	#N/A	#N/A	#N/A	#N/A	#N/A	#N/A	#N/A	#N/A	#N/A	#N/A	#N/A	#N/A	15	ENSG00000115325	DOK1	protein_coding	docking protein 1 [Source:HGNC Symbol;Acc:HGNC:2990]
CAMK2N1	#N/A	#N/A	#N/A	#N/A	#N/A	#N/A	#N/A	#N/A	#N/A	#N/A	#N/A	#N/A	#N/A	#N/A	#N/A	#N/A	#N/A	#N/A	#N/A	#N/A	#N/A	#N/A	#N/A	#N/A	#N/A	#N/A	#N/A	#N/A	#N/A	#N/A	#N/A	#N/A	#N/A	#N/A	0.0746226	#N/A	0.0751446	0.0603534	0.0772493	0.0759759	0.0811065	0.0669918	0.0724819	0.0686705	0.0647649	0.052771	0.0690283	0.0750151	#N/A	0.0756359	0.0785167	#N/A	#N/A	#N/A	#N/A	#N/A	#N/A	#N/A	#N/A	#N/A	#N/A	#N/A	#N/A	15	ENSG00000162545	CAMK2N1	protein_coding	calcium/calmodulin dependent protein kinase II inhibitor 1 [Source:HGNC Symbol;Acc:HGNC:24190]
RAB31	#N/A	#N/A	#N/A	#N/A	#N/A	#N/A	#N/A	#N/A	#N/A	#N/A	#N/A	#N/A	#N/A	#N/A	#N/A	#N/A	#N/A	#N/A	#N/A	#N/A	#N/A	#N/A	#N/A	#N/A	#N/A	#N/A	#N/A	#N/A	#N/A	#N/A	#N/A	#N/A	#N/A	#N/A	0.542213	#N/A	0.980476	0.370709	2.06822	1.68264	5.04927	0.195611	3.10405	0.1792	0.189611	0.140998	2.41701	1.12728	#N/A	0.532647	0.555278	#N/A	#N/A	#N/A	#N/A	#N/A	#N/A	#N/A	#N/A	#N/A	#N/A	#N/A	#N/A	15	ENSG00000168461	RAB31	protein_coding	RAB31, member RAS oncogene family [Source:HGNC Symbol;Acc:HGNC:9771]
#286288	#N/A	#N/A	#N/A	#N/A	#N/A	#N/A	#N/A	#N/A	#N/A	#N/A	#N/A	#N/A	#N/A	#N/A	#N/A	#N/A	#N/A	#N/A	#N/A	#N/A	#N/A	#N/A	#N/A	#N/A	#N/A	#N/A	#N/A	#N/A	#N/A	#N/A	#N/A	#N/A	#N/A	#N/A	0.0143308	0.0311034	0.045424	0.0522718	0.0624468	0.0286763	0.0365194	0.0273718	0.0309478	0.0355191	0.066979	#N/A	0.00662811	0.063746	#N/A	0.0388925	0.0500095	#N/A	#N/A	#N/A	#N/A	#N/A	#N/A	#N/A	#N/A	#N/A	#N/A	#N/A	#N/A	15	ENSG00000286288		lncRNA	novel transcript
DDHD1	#N/A	#N/A	#N/A	#N/A	#N/A	#N/A	#N/A	#N/A	#N/A	#N/A	#N/A	#N/A	#N/A	#N/A	#N/A	#N/A	#N/A	#N/A	#N/A	#N/A	#N/A	#N/A	#N/A	#N/A	#N/A	#N/A	#N/A	#N/A	#N/A	#N/A	#N/A	#N/A	#N/A	#N/A	0.947309	#N/A	1.00273	0.76434	1.01685	0.923828	0.71842	0.743941	0.932961	1.22685	1.0605	0.993529	0.948914	0.927331	#N/A	0.903708	0.935336	#N/A	#N/A	#N/A	#N/A	#N/A	#N/A	#N/A	#N/A	#N/A	#N/A	#N/A	#N/A	15	ENSG00000100523	DDHD1	protein_coding	DDHD domain containing 1 [Source:HGNC Symbol;Acc:HGNC:19714]
PRKCD	#N/A	#N/A	#N/A	#N/A	#N/A	#N/A	#N/A	#N/A	#N/A	#N/A	#N/A	#N/A	#N/A	#N/A	#N/A	#N/A	#N/A	#N/A	#N/A	#N/A	#N/A	#N/A	#N/A	#N/A	#N/A	#N/A	#N/A	#N/A	#N/A	#N/A	#N/A	#N/A	#N/A	#N/A	0.13411	#N/A	0.119171	0.167549	0.124313	0.102838	0.226075	0.155156	1.06026	0.0850983	0.103993	0.133719	0.187395	0.238752	#N/A	0.2797	0.166145	#N/A	#N/A	#N/A	#N/A	#N/A	#N/A	#N/A	#N/A	#N/A	#N/A	#N/A	#N/A	15	ENSG00000163932	PRKCD	protein_coding	protein kinase C delta [Source:HGNC Symbol;Acc:HGNC:9399]
PRPS2	#N/A	#N/A	#N/A	#N/A	#N/A	#N/A	#N/A	#N/A	#N/A	#N/A	#N/A	#N/A	#N/A	#N/A	#N/A	#N/A	#N/A	#N/A	#N/A	#N/A	#N/A	#N/A	#N/A	#N/A	#N/A	#N/A	#N/A	#N/A	#N/A	#N/A	#N/A	#N/A	#N/A	#N/A	0.0531	#N/A	0.0917706	0.116644	0.0579595	0.0792066	0.10542	0.100646	0.0755806	0.105581	0.10058	0.0852648	0.108445	0.0643906	#N/A	0.101199	0.0876385	#N/A	#N/A	#N/A	#N/A	#N/A	#N/A	#N/A	#N/A	#N/A	#N/A	#N/A	#N/A	15	ENSG00000101911	PRPS2	protein_coding	phosphoribosyl pyrophosphate synthetase 2 [Source:HGNC Symbol;Acc:HGNC:9465]
SLC39A1	#N/A	#N/A	#N/A	#N/A	#N/A	#N/A	#N/A	#N/A	#N/A	#N/A	#N/A	#N/A	#N/A	#N/A	#N/A	#N/A	#N/A	#N/A	#N/A	#N/A	#N/A	#N/A	#N/A	#N/A	#N/A	#N/A	#N/A	#N/A	#N/A	#N/A	#N/A	#N/A	#N/A	#N/A	0.0914823	#N/A	0.164956	0.0821573	0.179941	0.142008	1.26205	0.0654422	0.736294	0.0564902	0.0589507	0.138085	0.543619	0.138076	#N/A	0.230013	0.0937895	#N/A	#N/A	#N/A	#N/A	#N/A	#N/A	#N/A	#N/A	#N/A	#N/A	#N/A	#N/A	15	ENSG00000143570	SLC39A1	protein_coding	solute carrier family 39 member 1 [Source:HGNC Symbol;Acc:HGNC:12876]
LPIN3	#N/A	#N/A	#N/A	#N/A	#N/A	#N/A	#N/A	#N/A	#N/A	#N/A	#N/A	#N/A	#N/A	#N/A	#N/A	#N/A	#N/A	#N/A	#N/A	#N/A	#N/A	#N/A	#N/A	#N/A	#N/A	#N/A	#N/A	#N/A	#N/A	#N/A	#N/A	#N/A	#N/A	#N/A	0.196748	#N/A	0.146813	0.18127	0.149417	0.139941	0.459397	0.163175	0.251456	0.12976	0.115606	0.149623	0.158219	0.120937	#N/A	0.157434	0.160747	#N/A	#N/A	#N/A	#N/A	#N/A	#N/A	#N/A	#N/A	#N/A	#N/A	#N/A	#N/A	15	ENSG00000132793	LPIN3	protein_coding	lipin 3 [Source:HGNC Symbol;Acc:HGNC:14451]
PAK3	#N/A	#N/A	#N/A	#N/A	#N/A	#N/A	#N/A	#N/A	#N/A	#N/A	#N/A	#N/A	#N/A	#N/A	#N/A	#N/A	#N/A	#N/A	#N/A	#N/A	#N/A	#N/A	#N/A	#N/A	#N/A	#N/A	#N/A	#N/A	#N/A	#N/A	#N/A	#N/A	#N/A	#N/A	0.173409	0.080994	0.129682	0.181278	0.206897	0.18998	0.235247	0.165406	0.213335	0.151147	0.13822	#N/A	0.122423	0.185913	#N/A	0.151366	0.149342	#N/A	#N/A	#N/A	#N/A	#N/A	#N/A	#N/A	#N/A	#N/A	#N/A	#N/A	#N/A	15	ENSG00000077264	PAK3	protein_coding	p21 (RAC1) activated kinase 3 [Source:HGNC Symbol;Acc:HGNC:8592]
CBX7	#N/A	#N/A	#N/A	#N/A	#N/A	#N/A	#N/A	#N/A	#N/A	#N/A	#N/A	#N/A	#N/A	#N/A	#N/A	#N/A	#N/A	#N/A	#N/A	#N/A	#N/A	#N/A	#N/A	#N/A	#N/A	#N/A	#N/A	#N/A	#N/A	#N/A	#N/A	#N/A	#N/A	#N/A	1.47621	#N/A	1.50558	1.75598	1.62087	1.56775	1.50009	1.68837	1.42229	1.49692	1.36218	1.74087	1.23729	1.34783	#N/A	1.41086	1.58331	#N/A	#N/A	#N/A	#N/A	#N/A	#N/A	#N/A	#N/A	#N/A	#N/A	#N/A	#N/A	15	ENSG00000100307	CBX7	protein_coding	chromobox 7 [Source:HGNC Symbol;Acc:HGNC:1557]
TGFBI	#N/A	#N/A	#N/A	#N/A	#N/A	#N/A	#N/A	#N/A	#N/A	#N/A	#N/A	#N/A	#N/A	#N/A	#N/A	#N/A	#N/A	#N/A	#N/A	#N/A	#N/A	#N/A	#N/A	#N/A	#N/A	#N/A	#N/A	#N/A	#N/A	#N/A	#N/A	#N/A	#N/A	#N/A	0.139135	#N/A	0.0646323	0.124912	0.104221	0.0828319	0.151965	0.126773	0.0774963	0.129601	0.0910988	0.106411	0.0836445	0.138727	#N/A	0.121959	0.122643	#N/A	#N/A	#N/A	#N/A	#N/A	#N/A	#N/A	#N/A	#N/A	#N/A	#N/A	#N/A	15	ENSG00000120708	TGFBI	protein_coding	transforming growth factor beta induced [Source:HGNC Symbol;Acc:HGNC:11771]
TMEM91	#N/A	#N/A	#N/A	#N/A	#N/A	#N/A	#N/A	#N/A	#N/A	#N/A	#N/A	#N/A	#N/A	#N/A	#N/A	#N/A	#N/A	#N/A	#N/A	#N/A	#N/A	#N/A	#N/A	#N/A	#N/A	#N/A	#N/A	#N/A	#N/A	#N/A	#N/A	#N/A	#N/A	#N/A	1.15579	#N/A	1.2926	1.43662	1.3999	1.46116	1.21993	0.992984	1.32599	1.36875	1.06847	1.36803	1.41392	1.39632	#N/A	1.36659	1.0475	#N/A	#N/A	#N/A	#N/A	#N/A	#N/A	#N/A	#N/A	#N/A	#N/A	#N/A	#N/A	15	ENSG00000142046	TMEM91	protein_coding	transmembrane protein 91 [Source:HGNC Symbol;Acc:HGNC:32393]
CARMIL1	#N/A	#N/A	#N/A	#N/A	#N/A	#N/A	#N/A	#N/A	#N/A	#N/A	#N/A	#N/A	#N/A	#N/A	#N/A	#N/A	#N/A	#N/A	#N/A	#N/A	#N/A	#N/A	#N/A	#N/A	#N/A	#N/A	#N/A	#N/A	#N/A	#N/A	#N/A	#N/A	#N/A	#N/A	0.182821	0.107728	0.554755	0.255901	0.782107	0.289269	3.65064	0.142241	3.04332	0.197717	0.186861	#N/A	1.53635	0.870799	#N/A	0.466309	0.334158	#N/A	#N/A	#N/A	#N/A	#N/A	#N/A	#N/A	#N/A	#N/A	#N/A	#N/A	#N/A	15	ENSG00000079691	CARMIL1	protein_coding	capping protein regulator and myosin 1 linker 1 [Source:HGNC Symbol;Acc:HGNC:21581]
C1RL#139178	#N/A	#N/A	#N/A	#N/A	#N/A	#N/A	#N/A	#N/A	#N/A	#N/A	#N/A	#N/A	#N/A	#N/A	#N/A	#N/A	#N/A	#N/A	#N/A	#N/A	#N/A	#N/A	#N/A	#N/A	#N/A	#N/A	#N/A	#N/A	#N/A	#N/A	#N/A	#N/A	#N/A	#N/A	1.16592	#N/A	1.44399	1.2785	1.28489	1.35429	1.13635	0.840779	0.878184	1.50524	0.809405	0.910923	#N/A	0.901205	0.322108	0.633415	1.1042	#N/A	#N/A	#N/A	#N/A	#N/A	#N/A	#N/A	#N/A	#N/A	#N/A	#N/A	#N/A	15	ENSG00000139178	C1RL	protein_coding	complement C1r subcomponent like [Source:HGNC Symbol;Acc:HGNC:21265]
RNASEH2B	#N/A	#N/A	#N/A	#N/A	#N/A	#N/A	#N/A	#N/A	#N/A	#N/A	#N/A	#N/A	#N/A	#N/A	#N/A	#N/A	#N/A	#N/A	#N/A	#N/A	#N/A	#N/A	#N/A	#N/A	#N/A	#N/A	#N/A	#N/A	#N/A	#N/A	#N/A	#N/A	#N/A	#N/A	0.771165	#N/A	0.984308	0.734407	1.08787	0.721075	0.852505	0.705347	0.916721	0.920471	0.80926	1.04599	0.771991	0.815815	#N/A	0.84477	0.783288	#N/A	#N/A	#N/A	#N/A	#N/A	#N/A	#N/A	#N/A	#N/A	#N/A	#N/A	#N/A	15	ENSG00000136104	RNASEH2B	protein_coding	ribonuclease H2 subunit B [Source:HGNC Symbol;Acc:HGNC:25671]
ALDH1A3-AS1	#N/A	#N/A	#N/A	#N/A	#N/A	#N/A	#N/A	#N/A	#N/A	#N/A	#N/A	#N/A	#N/A	#N/A	#N/A	#N/A	#N/A	#N/A	#N/A	#N/A	#N/A	#N/A	#N/A	#N/A	#N/A	#N/A	#N/A	#N/A	#N/A	#N/A	#N/A	#N/A	#N/A	#N/A	0.0657556	#N/A	0.0408763	0.0677005	0.0631846	0.136244	1.50076	0.0261191	1.68776	0.0433917	0.102166	#N/A	0.0561481	0.0942745	#N/A	0.0307815	0.0939174	#N/A	0.0810652	#N/A	#N/A	#N/A	#N/A	#N/A	#N/A	#N/A	#N/A	#N/A	#N/A	15	ENSG00000259583	ALDH1A3-AS1	lncRNA	ALDH1A3 antisense RNA 1 [Source:HGNC Symbol;Acc:HGNC:55416]
MYD88	#N/A	#N/A	#N/A	#N/A	#N/A	#N/A	#N/A	#N/A	#N/A	#N/A	#N/A	#N/A	#N/A	#N/A	#N/A	#N/A	#N/A	#N/A	#N/A	#N/A	#N/A	#N/A	#N/A	#N/A	#N/A	#N/A	#N/A	#N/A	#N/A	#N/A	#N/A	#N/A	#N/A	#N/A	0.120507	#N/A	0.123538	0.143255	0.0846395	0.10265	0.125956	0.126324	0.135757	0.0933535	0.102522	0.106681	0.0870126	0.105879	#N/A	0.0966203	0.12138	#N/A	#N/A	#N/A	#N/A	#N/A	#N/A	#N/A	#N/A	#N/A	#N/A	#N/A	#N/A	15	ENSG00000172936	MYD88	protein_coding	MYD88 innate immune signal transduction adaptor [Source:HGNC Symbol;Acc:HGNC:7562]
NOTCH3	#N/A	#N/A	#N/A	#N/A	#N/A	#N/A	#N/A	#N/A	#N/A	#N/A	#N/A	#N/A	#N/A	#N/A	#N/A	#N/A	#N/A	#N/A	#N/A	#N/A	#N/A	#N/A	#N/A	#N/A	#N/A	#N/A	#N/A	#N/A	#N/A	#N/A	#N/A	#N/A	#N/A	#N/A	0.114784	#N/A	0.314931	0.128215	0.10993	0.0616205	0.629702	0.0480568	0.654159	0.0966997	0.124806	0.0854237	0.136186	0.144167	#N/A	0.11632	0.320389	#N/A	#N/A	#N/A	#N/A	#N/A	#N/A	#N/A	#N/A	#N/A	#N/A	#N/A	#N/A	15	ENSG00000074181	NOTCH3	protein_coding	notch receptor 3 [Source:HGNC Symbol;Acc:HGNC:7883]
CLDN15	#N/A	#N/A	#N/A	#N/A	#N/A	#N/A	#N/A	#N/A	#N/A	#N/A	#N/A	#N/A	#N/A	#N/A	#N/A	#N/A	#N/A	#N/A	#N/A	#N/A	#N/A	#N/A	#N/A	#N/A	#N/A	#N/A	#N/A	#N/A	#N/A	#N/A	#N/A	#N/A	#N/A	#N/A	1.18691	#N/A	1.0299	0.64518	1.86316	1.07447	2.50609	0.499932	2.36383	0.661167	0.266285	0.169729	1.57774	1.58963	#N/A	1.59407	1.74998	#N/A	#N/A	#N/A	#N/A	#N/A	#N/A	#N/A	#N/A	#N/A	#N/A	#N/A	#N/A	15	ENSG00000106404	CLDN15	protein_coding	claudin 15 [Source:HGNC Symbol;Acc:HGNC:2036]
LGALS2	#N/A	#N/A	#N/A	#N/A	#N/A	#N/A	#N/A	#N/A	#N/A	#N/A	#N/A	#N/A	#N/A	#N/A	#N/A	#N/A	#N/A	#N/A	#N/A	#N/A	#N/A	#N/A	#N/A	#N/A	#N/A	#N/A	#N/A	#N/A	#N/A	#N/A	#N/A	#N/A	#N/A	#N/A	0.138631	#N/A	0.119357	0.142104	0.108372	0.141642	0.126909	0.126352	0.140663	0.0855985	0.101431	0.105939	0.128033	0.137695	#N/A	0.0903289	0.128641	#N/A	#N/A	#N/A	#N/A	#N/A	#N/A	#N/A	#N/A	#N/A	#N/A	#N/A	#N/A	15	ENSG00000100079	LGALS2	protein_coding	galectin 2 [Source:HGNC Symbol;Acc:HGNC:6562]
ZNF224	#N/A	#N/A	#N/A	#N/A	#N/A	#N/A	#N/A	#N/A	#N/A	#N/A	#N/A	#N/A	#N/A	#N/A	#N/A	#N/A	#N/A	#N/A	#N/A	#N/A	#N/A	#N/A	#N/A	#N/A	#N/A	#N/A	#N/A	#N/A	#N/A	#N/A	#N/A	#N/A	#N/A	#N/A	0.867006	#N/A	1.29162	1.01529	1.09087	0.78697	0.759067	#N/A	1.04319	1.16038	1.19548	1.22519	0.964918	1.02248	1.7838	1.37188	0.819788	#N/A	#N/A	#N/A	#N/A	#N/A	#N/A	#N/A	#N/A	#N/A	#N/A	#N/A	#N/A	15	ENSG00000267680	ZNF224	protein_coding	zinc finger protein 224 [Source:HGNC Symbol;Acc:HGNC:13017]
C5	#N/A	#N/A	#N/A	#N/A	#N/A	#N/A	#N/A	#N/A	#N/A	#N/A	#N/A	#N/A	#N/A	#N/A	#N/A	#N/A	#N/A	#N/A	#N/A	#N/A	#N/A	#N/A	#N/A	#N/A	#N/A	#N/A	#N/A	#N/A	#N/A	#N/A	#N/A	#N/A	#N/A	#N/A	0.140013	#N/A	0.084963	0.0936967	0.117475	0.107427	3.49026	0.108813	0.849081	0.115528	0.0611831	0.131404	0.12575	0.121828	#N/A	0.126748	0.105492	#N/A	#N/A	#N/A	#N/A	#N/A	#N/A	#N/A	#N/A	#N/A	#N/A	#N/A	#N/A	15	ENSG00000106804	C5	protein_coding	complement C5 [Source:HGNC Symbol;Acc:HGNC:1331]
TRIM27#204713	#N/A	#N/A	#N/A	#N/A	#N/A	#N/A	#N/A	#N/A	#N/A	#N/A	#N/A	#N/A	#N/A	#N/A	#N/A	#N/A	#N/A	#N/A	#N/A	#N/A	#N/A	#N/A	#N/A	#N/A	#N/A	#N/A	#N/A	#N/A	#N/A	#N/A	#N/A	#N/A	#N/A	#N/A	1.14633	#N/A	0.97264	0.905404	0.98587	0.821354	0.860398	0.682132	0.92456	1.05821	0.744347	#N/A	0.915937	0.924768	1.10262	0.98551	1.04237	#N/A	#N/A	#N/A	#N/A	#N/A	#N/A	#N/A	#N/A	#N/A	#N/A	#N/A	#N/A	15	ENSG00000204713	TRIM27	protein_coding	tripartite motif containing 27 [Source:HGNC Symbol;Acc:HGNC:9975]
CMTM1	#N/A	#N/A	#N/A	#N/A	#N/A	#N/A	#N/A	#N/A	#N/A	#N/A	#N/A	#N/A	#N/A	#N/A	#N/A	#N/A	#N/A	#N/A	#N/A	#N/A	#N/A	#N/A	#N/A	#N/A	#N/A	#N/A	#N/A	#N/A	#N/A	#N/A	#N/A	#N/A	#N/A	#N/A	0.854873	#N/A	0.940708	1.3773	1.39884	1.43223	1.90596	0.515934	1.60066	0.685584	0.28156	#N/A	1.24343	1.38745	0.159775	1.27497	1.45054	#N/A	#N/A	#N/A	#N/A	#N/A	#N/A	#N/A	#N/A	#N/A	#N/A	#N/A	#N/A	15	ENSG00000089505	CMTM1	protein_coding	CKLF like MARVEL transmembrane domain containing 1 [Source:HGNC Symbol;Acc:HGNC:19172]
SYNGAP1#197283	#N/A	#N/A	#N/A	#N/A	#N/A	#N/A	#N/A	#N/A	#N/A	#N/A	#N/A	#N/A	#N/A	#N/A	#N/A	#N/A	#N/A	#N/A	#N/A	#N/A	#N/A	#N/A	#N/A	#N/A	#N/A	#N/A	#N/A	#N/A	#N/A	#N/A	#N/A	#N/A	#N/A	#N/A	1.41202	#N/A	1.00672	1.85489	1.61805	1.89461	2.24885	0.417378	2.06696	0.33828	0.13856	0.146463	1.65036	1.61713	#N/A	1.2821	1.5789	#N/A	#N/A	#N/A	#N/A	#N/A	#N/A	#N/A	#N/A	#N/A	#N/A	#N/A	#N/A	15	ENSG00000197283	SYNGAP1	protein_coding	synaptic Ras GTPase activating protein 1 [Source:HGNC Symbol;Acc:HGNC:11497]
COX4I2	#N/A	#N/A	#N/A	#N/A	#N/A	#N/A	#N/A	#N/A	#N/A	#N/A	#N/A	#N/A	#N/A	#N/A	#N/A	#N/A	#N/A	#N/A	#N/A	#N/A	#N/A	#N/A	#N/A	#N/A	#N/A	#N/A	#N/A	#N/A	#N/A	#N/A	#N/A	#N/A	#N/A	#N/A	0.0795003	#N/A	0.0692284	0.0819282	0.0568331	0.0634794	0.0944081	0.07124	0.0860177	0.0511374	0.0692631	0.0567153	0.0843068	0.0801668	#N/A	0.0677149	0.0833526	#N/A	#N/A	#N/A	#N/A	#N/A	#N/A	#N/A	#N/A	#N/A	#N/A	#N/A	#N/A	15	ENSG00000131055	COX4I2	protein_coding	cytochrome c oxidase subunit 4I2 [Source:HGNC Symbol;Acc:HGNC:16232]
FAM172A	#N/A	#N/A	#N/A	#N/A	#N/A	#N/A	#N/A	#N/A	#N/A	#N/A	#N/A	#N/A	#N/A	#N/A	#N/A	#N/A	#N/A	#N/A	#N/A	#N/A	#N/A	#N/A	#N/A	#N/A	#N/A	#N/A	#N/A	#N/A	#N/A	#N/A	#N/A	#N/A	#N/A	#N/A	0.38294	0.826893	#N/A	0.454621	0.49819	0.509305	0.423355	0.411152	0.483025	0.421362	0.490538	0.798026	0.368311	0.546401	#N/A	0.562453	0.425392	#N/A	#N/A	#N/A	#N/A	#N/A	#N/A	#N/A	#N/A	#N/A	#N/A	#N/A	#N/A	15	ENSG00000113391	FAM172A	protein_coding	family with sequence similarity 172 member A [Source:HGNC Symbol;Acc:HGNC:25365]
STAT5A	#N/A	#N/A	#N/A	#N/A	#N/A	#N/A	#N/A	#N/A	#N/A	#N/A	#N/A	#N/A	#N/A	#N/A	#N/A	#N/A	#N/A	#N/A	#N/A	#N/A	#N/A	#N/A	#N/A	#N/A	#N/A	#N/A	#N/A	#N/A	#N/A	#N/A	#N/A	#N/A	#N/A	#N/A	1.72888	0.503203	1.52234	1.71091	2.05828	1.83636	1.45049	1.55482	1.34226	1.88693	1.58401	1.42917	#N/A	1.36319	#N/A	1.26684	2.28507	#N/A	#N/A	#N/A	#N/A	#N/A	#N/A	#N/A	#N/A	#N/A	#N/A	#N/A	#N/A	15	ENSG00000126561	STAT5A	protein_coding	signal transducer and activator of transcription 5A [Source:HGNC Symbol;Acc:HGNC:11366]
#229751	#N/A	#N/A	#N/A	#N/A	#N/A	#N/A	#N/A	#N/A	#N/A	#N/A	#N/A	#N/A	#N/A	#N/A	#N/A	#N/A	#N/A	#N/A	#N/A	#N/A	#N/A	#N/A	#N/A	#N/A	#N/A	#N/A	#N/A	#N/A	#N/A	#N/A	#N/A	#N/A	#N/A	#N/A	0.111721	#N/A	0.111581	0.0808052	0.0788985	0.0984389	0.108751	0.099924	0.0770132	0.0865003	0.0867022	0.0824791	0.0946669	0.112065	#N/A	0.0853023	0.105457	#N/A	#N/A	#N/A	#N/A	#N/A	#N/A	#N/A	#N/A	#N/A	#N/A	#N/A	#N/A	15	ENSG00000229751		lncRNA	novel transcript
RBM42	#N/A	#N/A	#N/A	#N/A	#N/A	#N/A	#N/A	#N/A	#N/A	#N/A	#N/A	#N/A	#N/A	#N/A	#N/A	#N/A	#N/A	#N/A	#N/A	#N/A	#N/A	#N/A	#N/A	#N/A	#N/A	#N/A	#N/A	#N/A	#N/A	#N/A	#N/A	#N/A	#N/A	#N/A	0.117616	#N/A	0.0799099	0.107984	0.0788801	0.0530764	0.429713	0.128625	0.147675	0.0884827	0.117618	0.110073	0.0947313	0.0685249	#N/A	0.102054	0.0824046	#N/A	#N/A	#N/A	#N/A	#N/A	#N/A	#N/A	#N/A	#N/A	#N/A	#N/A	#N/A	15	ENSG00000126254	RBM42	protein_coding	RNA binding motif protein 42 [Source:HGNC Symbol;Acc:HGNC:28117]
LINC01791	#N/A	#N/A	#N/A	#N/A	#N/A	#N/A	#N/A	#N/A	#N/A	#N/A	#N/A	#N/A	#N/A	#N/A	#N/A	#N/A	#N/A	#N/A	#N/A	#N/A	#N/A	#N/A	#N/A	#N/A	#N/A	#N/A	#N/A	#N/A	#N/A	#N/A	#N/A	#N/A	#N/A	#N/A	0.00893898	#N/A	0.0422048	0.0246391	0.0282576	0.0177855	0.0199932	0.0369367	0.015594	0.0240589	0.0357471	0.0267424	0.00637813	0.0176058	#N/A	0.0161246	0.0280336	#N/A	#N/A	#N/A	#N/A	#N/A	#N/A	#N/A	#N/A	#N/A	#N/A	#N/A	#N/A	15	ENSG00000267777	LINC01791	lncRNA	long intergenic non-protein coding RNA 1791 [Source:HGNC Symbol;Acc:HGNC:52581]
TBC1D2B	#N/A	#N/A	#N/A	#N/A	#N/A	#N/A	#N/A	#N/A	#N/A	#N/A	#N/A	#N/A	#N/A	#N/A	#N/A	#N/A	#N/A	#N/A	#N/A	#N/A	#N/A	#N/A	#N/A	#N/A	#N/A	#N/A	#N/A	#N/A	#N/A	#N/A	#N/A	#N/A	#N/A	#N/A	0.977457	#N/A	1.03448	1.01987	0.984341	0.988105	0.991727	0.990869	0.885718	#N/A	0.877101	2.04651	0.712697	0.938236	1.50753	0.714341	1.18659	#N/A	#N/A	#N/A	#N/A	#N/A	#N/A	#N/A	#N/A	#N/A	#N/A	#N/A	#N/A	15	ENSG00000167202	TBC1D2B	protein_coding	TBC1 domain family member 2B [Source:HGNC Symbol;Acc:HGNC:29183]
TP53I3	#N/A	#N/A	#N/A	#N/A	#N/A	#N/A	#N/A	#N/A	#N/A	#N/A	#N/A	#N/A	#N/A	#N/A	#N/A	#N/A	#N/A	#N/A	#N/A	#N/A	#N/A	#N/A	#N/A	#N/A	#N/A	#N/A	#N/A	#N/A	#N/A	#N/A	#N/A	#N/A	#N/A	#N/A	0.0847551	#N/A	0.116932	0.102898	0.345909	0.132598	1.5836	0.0590385	1.80512	0.0939079	0.0641	0.10742	0.900126	0.411712	#N/A	0.216222	0.298269	#N/A	#N/A	#N/A	#N/A	#N/A	#N/A	#N/A	#N/A	#N/A	#N/A	#N/A	#N/A	15	ENSG00000115129	TP53I3	protein_coding	tumor protein p53 inducible protein 3 [Source:HGNC Symbol;Acc:HGNC:19373]
ZNF845	#N/A	#N/A	#N/A	#N/A	#N/A	#N/A	#N/A	#N/A	#N/A	#N/A	#N/A	#N/A	#N/A	#N/A	#N/A	#N/A	#N/A	#N/A	#N/A	#N/A	#N/A	#N/A	#N/A	#N/A	#N/A	#N/A	#N/A	#N/A	#N/A	#N/A	#N/A	#N/A	#N/A	#N/A	0.187965	#N/A	0.201079	0.17222	0.153748	0.161033	0.310203	0.176798	1.05926	0.147462	0.169907	0.139898	0.354194	0.289387	#N/A	0.270462	0.152691	#N/A	#N/A	#N/A	#N/A	#N/A	#N/A	#N/A	#N/A	#N/A	#N/A	#N/A	#N/A	15	ENSG00000213799	ZNF845	protein_coding	zinc finger protein 845 [Source:HGNC Symbol;Acc:HGNC:25112]
ZFYVE27	#N/A	#N/A	#N/A	#N/A	#N/A	#N/A	#N/A	#N/A	#N/A	#N/A	#N/A	#N/A	#N/A	#N/A	#N/A	#N/A	#N/A	#N/A	#N/A	#N/A	#N/A	#N/A	#N/A	#N/A	#N/A	#N/A	#N/A	#N/A	#N/A	#N/A	#N/A	#N/A	#N/A	#N/A	1.27554	#N/A	1.00837	1.11322	1.0073	0.883251	0.978734	1.05013	0.797105	#N/A	1.10797	1.0884	1.12347	1.03958	1.66134	1.08083	0.93152	#N/A	#N/A	#N/A	#N/A	#N/A	#N/A	#N/A	#N/A	#N/A	#N/A	#N/A	#N/A	15	ENSG00000155256	ZFYVE27	protein_coding	zinc finger FYVE-type containing 27 [Source:HGNC Symbol;Acc:HGNC:26559]
LINC02068	#N/A	#N/A	#N/A	#N/A	#N/A	#N/A	#N/A	#N/A	#N/A	#N/A	#N/A	#N/A	#N/A	#N/A	#N/A	#N/A	#N/A	#N/A	#N/A	#N/A	#N/A	#N/A	#N/A	#N/A	#N/A	#N/A	#N/A	#N/A	#N/A	#N/A	#N/A	#N/A	#N/A	#N/A	0.0657745	#N/A	0.0803752	0.106651	0.0868482	0.102428	2.00607	0.108212	0.682316	0.11215	0.137138	0.129508	0.143902	0.1092	#N/A	0.120251	0.239709	#N/A	#N/A	#N/A	#N/A	#N/A	#N/A	#N/A	#N/A	#N/A	#N/A	#N/A	#N/A	15	ENSG00000223387	LINC02068	lncRNA	long intergenic non-protein coding RNA 2068 [Source:HGNC Symbol;Acc:HGNC:52914]
BCL7C	#N/A	#N/A	#N/A	#N/A	#N/A	#N/A	#N/A	#N/A	#N/A	#N/A	#N/A	#N/A	#N/A	#N/A	#N/A	#N/A	#N/A	#N/A	#N/A	#N/A	#N/A	#N/A	#N/A	#N/A	#N/A	#N/A	#N/A	#N/A	#N/A	#N/A	#N/A	#N/A	#N/A	#N/A	0.828201	#N/A	1.1413	0.987387	1.0767	0.941019	0.879467	#N/A	0.969249	0.968867	1.17112	1.01698	0.927085	1.13334	0.782274	1.06294	1.10694	#N/A	#N/A	#N/A	#N/A	#N/A	#N/A	#N/A	#N/A	#N/A	#N/A	#N/A	#N/A	15	ENSG00000099385	BCL7C	protein_coding	BAF chromatin remodeling complex subunit BCL7C [Source:HGNC Symbol;Acc:HGNC:1006]
ARHGEF25	#N/A	#N/A	#N/A	#N/A	#N/A	#N/A	#N/A	#N/A	#N/A	#N/A	#N/A	#N/A	#N/A	#N/A	#N/A	#N/A	#N/A	#N/A	#N/A	#N/A	#N/A	#N/A	#N/A	#N/A	#N/A	#N/A	#N/A	#N/A	#N/A	#N/A	#N/A	#N/A	#N/A	#N/A	0.0874184	#N/A	0.105436	0.114125	0.0775985	0.112708	0.123961	0.100079	0.104357	0.102605	0.0784872	0.0821184	0.102721	0.111721	#N/A	0.112053	0.0966745	#N/A	#N/A	#N/A	#N/A	#N/A	#N/A	#N/A	#N/A	#N/A	#N/A	#N/A	#N/A	15	ENSG00000240771	ARHGEF25	protein_coding	Rho guanine nucleotide exchange factor 25 [Source:HGNC Symbol;Acc:HGNC:30275]
GNG2	#N/A	#N/A	#N/A	#N/A	#N/A	#N/A	#N/A	#N/A	#N/A	#N/A	#N/A	#N/A	#N/A	#N/A	#N/A	#N/A	#N/A	#N/A	#N/A	#N/A	#N/A	#N/A	#N/A	#N/A	#N/A	#N/A	#N/A	#N/A	#N/A	#N/A	#N/A	#N/A	#N/A	#N/A	0.17864	#N/A	0.110839	0.158599	0.129019	0.0845724	0.785143	0.136956	0.551432	0.124969	0.164386	0.124261	0.177847	0.203882	#N/A	0.131892	0.144292	#N/A	#N/A	#N/A	#N/A	#N/A	#N/A	#N/A	#N/A	#N/A	#N/A	#N/A	#N/A	15	ENSG00000186469	GNG2	protein_coding	G protein subunit gamma 2 [Source:HGNC Symbol;Acc:HGNC:4404]
TAF10	#N/A	#N/A	#N/A	#N/A	#N/A	#N/A	#N/A	#N/A	#N/A	#N/A	#N/A	#N/A	#N/A	#N/A	#N/A	#N/A	#N/A	#N/A	#N/A	#N/A	#N/A	#N/A	#N/A	#N/A	#N/A	#N/A	#N/A	#N/A	#N/A	#N/A	#N/A	#N/A	#N/A	#N/A	0.0596499	#N/A	0.0440572	0.0553027	0.0301849	0.0443792	0.069994	0.0333201	0.0728763	0.10366	0.0343892	0.0833402	0.0193458	0.0499993	#N/A	0.0869212	0.0264313	#N/A	#N/A	#N/A	#N/A	#N/A	#N/A	#N/A	#N/A	#N/A	#N/A	#N/A	#N/A	15	ENSG00000166337	TAF10	protein_coding	TATA-box binding protein associated factor 10 [Source:HGNC Symbol;Acc:HGNC:11543]
PDGFRB	#N/A	#N/A	#N/A	#N/A	#N/A	#N/A	#N/A	#N/A	#N/A	#N/A	#N/A	#N/A	#N/A	#N/A	#N/A	#N/A	#N/A	#N/A	#N/A	#N/A	#N/A	#N/A	#N/A	#N/A	#N/A	#N/A	#N/A	#N/A	#N/A	#N/A	#N/A	#N/A	#N/A	#N/A	0.151328	#N/A	0.128938	0.139153	0.608124	0.142389	2.75929	0.0522528	1.0412	0.103669	0.0845646	0.110608	0.88812	0.591088	#N/A	0.126375	0.207844	#N/A	#N/A	#N/A	#N/A	#N/A	#N/A	#N/A	#N/A	#N/A	#N/A	#N/A	#N/A	15	ENSG00000113721	PDGFRB	protein_coding	platelet derived growth factor receptor beta [Source:HGNC Symbol;Acc:HGNC:8804]
SNX14	#N/A	#N/A	#N/A	#N/A	#N/A	#N/A	#N/A	#N/A	#N/A	#N/A	#N/A	#N/A	#N/A	#N/A	#N/A	#N/A	#N/A	#N/A	#N/A	#N/A	#N/A	#N/A	#N/A	#N/A	#N/A	#N/A	#N/A	#N/A	#N/A	#N/A	#N/A	#N/A	#N/A	#N/A	0.444668	1.14662	#N/A	0.430249	0.506544	0.491218	0.461436	0.521078	0.425085	0.553557	0.612353	0.850942	0.38996	0.575309	#N/A	0.5851	0.500665	#N/A	#N/A	#N/A	#N/A	#N/A	#N/A	#N/A	#N/A	#N/A	#N/A	#N/A	#N/A	15	ENSG00000135317	SNX14	protein_coding	sorting nexin 14 [Source:HGNC Symbol;Acc:HGNC:14977]
FHL5	#N/A	#N/A	#N/A	#N/A	#N/A	#N/A	#N/A	#N/A	#N/A	#N/A	#N/A	#N/A	#N/A	#N/A	#N/A	#N/A	#N/A	#N/A	#N/A	#N/A	#N/A	#N/A	#N/A	#N/A	#N/A	#N/A	#N/A	#N/A	#N/A	#N/A	#N/A	#N/A	#N/A	#N/A	0.0926958	#N/A	0.033481	0.115045	0.0234495	0.0148019	0.181895	0.0834323	0.0879023	0.0826967	0.0535147	0.0727479	0.090711	0.109139	#N/A	0.0255139	0.0884054	#N/A	#N/A	#N/A	#N/A	#N/A	#N/A	#N/A	#N/A	#N/A	#N/A	#N/A	#N/A	15	ENSG00000112214	FHL5	protein_coding	four and a half LIM domains 5 [Source:HGNC Symbol;Acc:HGNC:17371]
RELCH	#N/A	#N/A	#N/A	#N/A	#N/A	#N/A	#N/A	#N/A	#N/A	#N/A	#N/A	#N/A	#N/A	#N/A	#N/A	#N/A	#N/A	#N/A	#N/A	#N/A	#N/A	#N/A	#N/A	#N/A	#N/A	#N/A	#N/A	#N/A	#N/A	#N/A	#N/A	#N/A	#N/A	#N/A	0.56861	#N/A	0.661358	0.587303	0.614901	0.626323	0.548106	0.640914	0.624796	0.570515	0.829846	0.814285	0.675874	0.728312	#N/A	0.766686	0.610328	#N/A	#N/A	#N/A	#N/A	#N/A	#N/A	#N/A	#N/A	#N/A	#N/A	#N/A	#N/A	15	ENSG00000134444	RELCH	protein_coding	RAB11 binding and LisH domain, coiled-coil and HEAT repeat containing [Source:HGNC Symbol;Acc:HGNC:29289]
#228509	#N/A	#N/A	#N/A	#N/A	#N/A	#N/A	#N/A	#N/A	#N/A	#N/A	#N/A	#N/A	#N/A	#N/A	#N/A	#N/A	#N/A	#N/A	#N/A	#N/A	#N/A	#N/A	#N/A	#N/A	#N/A	#N/A	#N/A	#N/A	#N/A	#N/A	#N/A	#N/A	#N/A	#N/A	0.271779	#N/A	0.461643	0.529463	1.18584	0.768685	2.78169	0.137386	1.78184	0.117829	0.103805	0.113289	1.25538	0.745136	#N/A	0.796296	0.376623	#N/A	#N/A	#N/A	#N/A	#N/A	#N/A	#N/A	#N/A	#N/A	#N/A	#N/A	#N/A	15	ENSG00000228509		lncRNA	novel transcript, antisense to NAB1
#260711	#N/A	#N/A	#N/A	#N/A	#N/A	#N/A	#N/A	#N/A	#N/A	#N/A	#N/A	#N/A	#N/A	#N/A	#N/A	#N/A	#N/A	#N/A	#N/A	#N/A	#N/A	#N/A	#N/A	#N/A	#N/A	#N/A	#N/A	#N/A	#N/A	#N/A	#N/A	#N/A	#N/A	#N/A	0.0785509	0.0317314	0.064241	0.0805382	0.0354336	0.0796679	0.0810336	0.0693289	0.0420836	0.0503807	0.0682455	#N/A	0.0648696	0.079471	#N/A	0.05045	0.0824221	#N/A	#N/A	#N/A	#N/A	#N/A	#N/A	#N/A	#N/A	#N/A	#N/A	#N/A	#N/A	15	ENSG00000260711		lncRNA	novel transcript, intronic to CATSPERB
TRABD2B	#N/A	#N/A	#N/A	#N/A	#N/A	#N/A	#N/A	#N/A	#N/A	#N/A	#N/A	#N/A	#N/A	#N/A	#N/A	#N/A	#N/A	#N/A	#N/A	#N/A	#N/A	#N/A	#N/A	#N/A	#N/A	#N/A	#N/A	#N/A	#N/A	#N/A	#N/A	#N/A	#N/A	#N/A	0.143226	#N/A	0.142481	0.201828	0.171578	0.150447	0.384301	0.112801	1.41104	0.167457	0.201948	0.158851	0.412734	0.165861	#N/A	0.192206	0.158348	#N/A	#N/A	#N/A	#N/A	#N/A	#N/A	#N/A	#N/A	#N/A	#N/A	#N/A	#N/A	15	ENSG00000269113	TRABD2B	protein_coding	TraB domain containing 2B [Source:HGNC Symbol;Acc:HGNC:44200]
NT5DC2	#N/A	#N/A	#N/A	#N/A	#N/A	#N/A	#N/A	#N/A	#N/A	#N/A	#N/A	#N/A	#N/A	#N/A	#N/A	#N/A	#N/A	#N/A	#N/A	#N/A	#N/A	#N/A	#N/A	#N/A	#N/A	#N/A	#N/A	#N/A	#N/A	#N/A	#N/A	#N/A	#N/A	#N/A	0.107693	#N/A	0.0775741	0.111107	0.08034	0.0713833	0.125934	0.0960131	0.103025	0.0797746	0.0951016	0.0796537	0.0711932	0.108114	#N/A	0.0894604	0.112878	#N/A	#N/A	#N/A	#N/A	#N/A	#N/A	#N/A	#N/A	#N/A	#N/A	#N/A	#N/A	15	ENSG00000168268	NT5DC2	protein_coding	5'-nucleotidase domain containing 2 [Source:HGNC Symbol;Acc:HGNC:25717]
PDCL	#N/A	#N/A	#N/A	#N/A	#N/A	#N/A	#N/A	#N/A	#N/A	#N/A	#N/A	#N/A	#N/A	#N/A	#N/A	#N/A	#N/A	#N/A	#N/A	#N/A	#N/A	#N/A	#N/A	#N/A	#N/A	#N/A	#N/A	#N/A	#N/A	#N/A	#N/A	#N/A	#N/A	#N/A	1.26953	#N/A	1.36642	1.36571	1.08964	1.19655	1.10571	#N/A	0.871545	1.28632	0.987166	1.14074	1.09234	0.933441	#N/A	0.866674	1.11213	#N/A	#N/A	#N/A	#N/A	0.197407	#N/A	#N/A	#N/A	#N/A	#N/A	#N/A	#N/A	15	ENSG00000136940	PDCL	protein_coding	phosducin like [Source:HGNC Symbol;Acc:HGNC:8770]
PDZD8	#N/A	#N/A	#N/A	#N/A	#N/A	#N/A	#N/A	#N/A	#N/A	#N/A	#N/A	#N/A	#N/A	#N/A	#N/A	#N/A	#N/A	#N/A	#N/A	#N/A	#N/A	#N/A	#N/A	#N/A	#N/A	#N/A	#N/A	#N/A	#N/A	#N/A	#N/A	#N/A	#N/A	#N/A	0.512798	#N/A	0.590391	0.543687	0.596715	0.524038	#N/A	0.62784	0.498282	0.556794	0.557597	#N/A	0.556799	0.551703	1.2339	0.684066	#N/A	#N/A	#N/A	#N/A	#N/A	#N/A	#N/A	1.05077	#N/A	#N/A	0.752406	#N/A	#N/A	15	ENSG00000165650	PDZD8	protein_coding	PDZ domain containing 8 [Source:HGNC Symbol;Acc:HGNC:26974]
SLC8A1	#N/A	#N/A	#N/A	#N/A	#N/A	#N/A	#N/A	#N/A	#N/A	#N/A	#N/A	#N/A	#N/A	#N/A	#N/A	#N/A	#N/A	#N/A	#N/A	#N/A	#N/A	#N/A	#N/A	#N/A	#N/A	#N/A	#N/A	#N/A	#N/A	#N/A	#N/A	#N/A	#N/A	#N/A	3.62309	#N/A	2.09928	0.960286	1.41018	2.76518	4.16373	0.599946	3.10268	1.42989	1.44708	0.3767	2.54455	3.87379	#N/A	2.39439	2.52241	#N/A	#N/A	#N/A	#N/A	#N/A	#N/A	#N/A	#N/A	#N/A	#N/A	#N/A	#N/A	15	ENSG00000183023	SLC8A1	protein_coding	solute carrier family 8 member A1 [Source:HGNC Symbol;Acc:HGNC:11068]
NECAP2	#N/A	#N/A	#N/A	#N/A	#N/A	#N/A	#N/A	#N/A	#N/A	#N/A	#N/A	#N/A	#N/A	#N/A	#N/A	#N/A	#N/A	#N/A	#N/A	#N/A	#N/A	#N/A	#N/A	#N/A	#N/A	#N/A	#N/A	#N/A	#N/A	#N/A	#N/A	#N/A	#N/A	#N/A	0.901882	#N/A	1.02093	0.857617	0.822761	#N/A	0.889498	0.856599	0.793899	0.940993	1.04163	1.01965	0.852718	0.805517	1.03349	0.709183	0.99646	#N/A	#N/A	#N/A	#N/A	#N/A	#N/A	#N/A	#N/A	#N/A	#N/A	#N/A	#N/A	15	ENSG00000157191	NECAP2	protein_coding	NECAP endocytosis associated 2 [Source:HGNC Symbol;Acc:HGNC:25528]
SPTLC1	#N/A	#N/A	#N/A	#N/A	#N/A	#N/A	#N/A	#N/A	#N/A	#N/A	#N/A	#N/A	#N/A	#N/A	#N/A	#N/A	#N/A	#N/A	#N/A	#N/A	#N/A	#N/A	#N/A	#N/A	#N/A	#N/A	#N/A	#N/A	#N/A	#N/A	#N/A	#N/A	#N/A	#N/A	0.830322	#N/A	0.569163	0.644976	0.566731	0.60858	0.620148	0.808753	0.517178	0.635805	0.813391	#N/A	0.644522	0.727291	0.843895	0.604048	0.589585	#N/A	#N/A	#N/A	#N/A	#N/A	#N/A	#N/A	#N/A	#N/A	#N/A	#N/A	#N/A	15	ENSG00000090054	SPTLC1	protein_coding	serine palmitoyltransferase long chain base subunit 1 [Source:HGNC Symbol;Acc:HGNC:11277]
#259995	#N/A	#N/A	#N/A	#N/A	#N/A	#N/A	#N/A	#N/A	#N/A	#N/A	#N/A	#N/A	#N/A	#N/A	#N/A	#N/A	#N/A	#N/A	#N/A	#N/A	#N/A	#N/A	#N/A	#N/A	#N/A	#N/A	#N/A	#N/A	#N/A	#N/A	#N/A	#N/A	#N/A	#N/A	0.128079	0.0697618	0.0648637	0.134714	0.0965623	0.0830655	0.145051	0.138211	0.131026	#N/A	0.134447	0.137515	0.144872	0.136823	#N/A	0.11681	0.116818	#N/A	#N/A	#N/A	#N/A	#N/A	#N/A	#N/A	#N/A	#N/A	#N/A	#N/A	#N/A	15	ENSG00000259995		lncRNA	novel transcript
LINC01416	#N/A	#N/A	#N/A	#N/A	#N/A	#N/A	#N/A	#N/A	#N/A	#N/A	#N/A	#N/A	#N/A	#N/A	#N/A	#N/A	#N/A	#N/A	#N/A	#N/A	#N/A	#N/A	#N/A	#N/A	#N/A	#N/A	#N/A	#N/A	#N/A	#N/A	#N/A	#N/A	#N/A	#N/A	0.11786	#N/A	0.10665	0.10875	0.0592595	0.0518552	1.40449	0.106897	0.437913	0.0662557	#N/A	#N/A	0.0726032	0.089624	#N/A	0.039508	0.0857971	#N/A	0.105015	#N/A	#N/A	#N/A	#N/A	#N/A	#N/A	#N/A	#N/A	0.0987195	#N/A	15	ENSG00000260930	LINC01416	lncRNA	long intergenic non-protein coding RNA 1416 [Source:HGNC Symbol;Acc:HGNC:51645]
ZFC3H1	#N/A	#N/A	#N/A	#N/A	#N/A	#N/A	#N/A	#N/A	#N/A	#N/A	#N/A	#N/A	#N/A	#N/A	#N/A	#N/A	#N/A	#N/A	#N/A	#N/A	#N/A	#N/A	#N/A	#N/A	#N/A	#N/A	#N/A	#N/A	#N/A	#N/A	#N/A	#N/A	#N/A	#N/A	0.494694	#N/A	0.619208	0.498415	0.432865	0.448646	0.470614	0.658146	0.430131	0.447103	0.453991	0.817939	0.424324	0.539348	0.929821	0.494662	#N/A	#N/A	#N/A	#N/A	#N/A	#N/A	#N/A	#N/A	#N/A	#N/A	#N/A	#N/A	#N/A	15	ENSG00000133858	ZFC3H1	protein_coding	zinc finger C3H1-type containing [Source:HGNC Symbol;Acc:HGNC:28328]
LRRFIP1	1.10488	#N/A	#N/A	#N/A	#N/A	#N/A	#N/A	#N/A	#N/A	#N/A	#N/A	#N/A	#N/A	1.2143	0.896664	0.961654	1.12927	1.11794	0.737747	2.63423	1.13345	1.46781	#N/A	1.43765	0.535978	#N/A	#N/A	#N/A	#N/A	#N/A	#N/A	#N/A	#N/A	#N/A	#N/A	#N/A	#N/A	#N/A	#N/A	#N/A	#N/A	#N/A	#N/A	#N/A	#N/A	#N/A	#N/A	#N/A	#N/A	#N/A	#N/A	#N/A	#N/A	#N/A	0.916258	#N/A	#N/A	0.762752	#N/A	#N/A	#N/A	#N/A	#N/A	14	ENSG00000124831	LRRFIP1	protein_coding	LRR binding FLII interacting protein 1 [Source:HGNC Symbol;Acc:HGNC:6702]
RNF115	0.94347	#N/A	#N/A	#N/A	#N/A	#N/A	#N/A	#N/A	0.82309	#N/A	#N/A	#N/A	#N/A	#N/A	#N/A	#N/A	#N/A	#N/A	#N/A	1.12835	#N/A	0.729578	#N/A	#N/A	#N/A	#N/A	0.556372	0.674584	0.659172	#N/A	#N/A	#N/A	#N/A	#N/A	#N/A	#N/A	#N/A	#N/A	#N/A	#N/A	#N/A	#N/A	#N/A	#N/A	#N/A	#N/A	#N/A	#N/A	#N/A	#N/A	#N/A	0.823413	#N/A	0.872917	1.08854	0.77883	1.18302	1.44744	0.643251	#N/A	#N/A	#N/A	#N/A	14	ENSG00000265491	RNF115	protein_coding	ring finger protein 115 [Source:HGNC Symbol;Acc:HGNC:18154]
KRBA2	1.2101	0.421614	#N/A	0.758496	#N/A	#N/A	#N/A	#N/A	#N/A	#N/A	#N/A	#N/A	#N/A	#N/A	#N/A	#N/A	#N/A	#N/A	#N/A	#N/A	#N/A	#N/A	#N/A	#N/A	#N/A	#N/A	1.08003	1.25912	1.61102	#N/A	#N/A	#N/A	#N/A	#N/A	#N/A	#N/A	#N/A	#N/A	#N/A	#N/A	#N/A	#N/A	#N/A	#N/A	#N/A	#N/A	#N/A	#N/A	0.885627	#N/A	#N/A	0.721999	0.851493	1.26437	#N/A	#N/A	#N/A	0.965473	0.702584	#N/A	#N/A	1.67006	1.49972	14	ENSG00000184619	KRBA2	protein_coding	KRAB-A domain containing 2 [Source:HGNC Symbol;Acc:HGNC:26989]
DLEU1	1.00138	#N/A	#N/A	#N/A	#N/A	#N/A	#N/A	#N/A	#N/A	#N/A	#N/A	#N/A	#N/A	1.09755	1.28634	1.43029	#N/A	1.48735	1.65603	1.08004	0.894096	1.09457	#N/A	1.60546	#N/A	#N/A	#N/A	#N/A	#N/A	#N/A	0.596624	#N/A	#N/A	#N/A	#N/A	#N/A	#N/A	#N/A	#N/A	#N/A	#N/A	#N/A	#N/A	#N/A	#N/A	#N/A	#N/A	#N/A	#N/A	#N/A	#N/A	#N/A	0.567225	#N/A	#N/A	#N/A	1.68799	#N/A	0.743984	#N/A	#N/A	#N/A	#N/A	14	ENSG00000176124	DLEU1	lncRNA	deleted in lymphocytic leukemia 1 [Source:HGNC Symbol;Acc:HGNC:13747]
TPK1	1.16637	#N/A	#N/A	#N/A	#N/A	#N/A	#N/A	#N/A	#N/A	#N/A	#N/A	#N/A	#N/A	#N/A	#N/A	#N/A	#N/A	#N/A	#N/A	1.73418	#N/A	0.889708	#N/A	1.06834	#N/A	#N/A	#N/A	#N/A	#N/A	#N/A	0.713916	0.909046	1.12969	#N/A	#N/A	#N/A	#N/A	#N/A	#N/A	#N/A	#N/A	#N/A	#N/A	#N/A	#N/A	#N/A	#N/A	#N/A	#N/A	0.791898	#N/A	1.13045	0.900319	#N/A	1.55522	1.79068	#N/A	1.50638	#N/A	1.3323	#N/A	#N/A	#N/A	14	ENSG00000196511	TPK1	protein_coding	thiamin pyrophosphokinase 1 [Source:HGNC Symbol;Acc:HGNC:17358]
PPP1R12A	0.742905	#N/A	#N/A	#N/A	#N/A	#N/A	#N/A	#N/A	#N/A	#N/A	#N/A	#N/A	#N/A	#N/A	#N/A	#N/A	#N/A	#N/A	#N/A	#N/A	#N/A	#N/A	#N/A	#N/A	#N/A	#N/A	#N/A	#N/A	#N/A	#N/A	#N/A	#N/A	#N/A	0.500729	0.341093	#N/A	0.513484	#N/A	0.498956	0.359755	#N/A	0.437129	0.391183	0.474344	0.507447	0.542721	0.389668	0.454433	#N/A	0.499124	#N/A	#N/A	#N/A	#N/A	#N/A	#N/A	#N/A	#N/A	#N/A	#N/A	#N/A	#N/A	#N/A	14	ENSG00000058272	PPP1R12A	protein_coding	protein phosphatase 1 regulatory subunit 12A [Source:HGNC Symbol;Acc:HGNC:7618]
WDFY4	0.0710941	#N/A	#N/A	#N/A	#N/A	#N/A	#N/A	#N/A	#N/A	#N/A	#N/A	#N/A	#N/A	#N/A	#N/A	#N/A	#N/A	#N/A	#N/A	#N/A	#N/A	#N/A	#N/A	#N/A	#N/A	#N/A	#N/A	#N/A	#N/A	#N/A	#N/A	#N/A	#N/A	#N/A	0.138154	#N/A	0.0819272	0.106932	0.164646	0.0788606	0.143047	0.121675	1.42212	#N/A	0.120649	#N/A	0.190611	0.0856347	#N/A	0.112927	0.126696	#N/A	#N/A	#N/A	#N/A	#N/A	#N/A	#N/A	#N/A	#N/A	#N/A	#N/A	#N/A	14	ENSG00000128815	WDFY4	protein_coding	WDFY family member 4 [Source:HGNC Symbol;Acc:HGNC:29323]
DOCK2	0.0461575	#N/A	#N/A	#N/A	#N/A	#N/A	#N/A	#N/A	#N/A	#N/A	#N/A	#N/A	#N/A	#N/A	#N/A	0.083543	#N/A	#N/A	#N/A	#N/A	#N/A	#N/A	#N/A	#N/A	#N/A	#N/A	#N/A	#N/A	#N/A	#N/A	#N/A	#N/A	#N/A	#N/A	0.079262	0.0628647	#N/A	0.0883265	#N/A	0.0782172	0.105606	0.0568404	0.533704	#N/A	0.0558621	0.057697	#N/A	0.0663109	#N/A	#N/A	0.0367051	#N/A	#N/A	#N/A	0.0671736	#N/A	#N/A	#N/A	#N/A	#N/A	#N/A	#N/A	#N/A	14	ENSG00000134516	DOCK2	protein_coding	dedicator of cytokinesis 2 [Source:HGNC Symbol;Acc:HGNC:2988]
#255476	#N/A	0.7625	#N/A	#N/A	#N/A	#N/A	#N/A	#N/A	#N/A	#N/A	#N/A	#N/A	#N/A	#N/A	#N/A	#N/A	#N/A	#N/A	#N/A	1.14744	#N/A	#N/A	#N/A	0.799483	#N/A	2.30311	1.15951	#N/A	#N/A	#N/A	#N/A	#N/A	#N/A	#N/A	#N/A	#N/A	0.881276	0.553404	#N/A	#N/A	#N/A	#N/A	#N/A	#N/A	0.956619	#N/A	0.65663	0.691959	#N/A	0.699871	#N/A	#N/A	#N/A	#N/A	#N/A	#N/A	0.435563	#N/A	#N/A	#N/A	#N/A	3.06519	1.61625	14	ENSG00000255476		lncRNA	novel transcript
CAMSAP2	#N/A	2.7719	#N/A	#N/A	#N/A	#N/A	#N/A	#N/A	#N/A	#N/A	#N/A	#N/A	#N/A	#N/A	#N/A	#N/A	#N/A	#N/A	#N/A	#N/A	#N/A	#N/A	#N/A	#N/A	#N/A	#N/A	0.555269	0.804533	0.890127	1.65729	#N/A	#N/A	#N/A	#N/A	#N/A	#N/A	0.502065	#N/A	0.656779	#N/A	#N/A	#N/A	0.537128	#N/A	0.52407	#N/A	0.474094	0.530154	#N/A	0.619783	#N/A	#N/A	#N/A	#N/A	#N/A	#N/A	#N/A	#N/A	#N/A	#N/A	#N/A	3.0528	2.23905	14	ENSG00000118200	CAMSAP2	protein_coding	calmodulin regulated spectrin associated protein family member 2 [Source:HGNC Symbol;Acc:HGNC:29188]
NACC2	#N/A	1.64135	#N/A	#N/A	#N/A	#N/A	#N/A	#N/A	#N/A	#N/A	#N/A	#N/A	#N/A	0.603311	#N/A	#N/A	#N/A	#N/A	#N/A	#N/A	1.07626	#N/A	#N/A	1.16827	#N/A	#N/A	#N/A	0.969165	#N/A	#N/A	0.633576	#N/A	#N/A	#N/A	0.805835	#N/A	#N/A	0.708746	#N/A	#N/A	0.693433	1.01909	#N/A	#N/A	#N/A	0.923001	#N/A	#N/A	#N/A	#N/A	0.83821	#N/A	#N/A	#N/A	#N/A	0.949846	#N/A	#N/A	#N/A	#N/A	#N/A	1.49444	#N/A	14	ENSG00000148411	NACC2	protein_coding	NACC family member 2 [Source:HGNC Symbol;Acc:HGNC:23846]
ARHGAP21	#N/A	1.37315	#N/A	#N/A	#N/A	#N/A	#N/A	#N/A	#N/A	#N/A	#N/A	#N/A	#N/A	#N/A	#N/A	#N/A	#N/A	#N/A	#N/A	#N/A	#N/A	#N/A	#N/A	#N/A	#N/A	#N/A	#N/A	#N/A	0.686751	#N/A	#N/A	#N/A	#N/A	#N/A	#N/A	#N/A	#N/A	#N/A	0.415937	#N/A	#N/A	#N/A	0.360769	0.410641	0.555131	0.479685	#N/A	0.374387	0.586139	0.498774	#N/A	#N/A	#N/A	#N/A	#N/A	0.660868	1.09358	#N/A	#N/A	#N/A	#N/A	2.07672	2.1045	14	ENSG00000107863	ARHGAP21	protein_coding	Rho GTPase activating protein 21 [Source:HGNC Symbol;Acc:HGNC:23725]
EPHX1	#N/A	0.537569	#N/A	#N/A	#N/A	#N/A	#N/A	#N/A	#N/A	#N/A	#N/A	#N/A	#N/A	#N/A	#N/A	#N/A	#N/A	#N/A	#N/A	#N/A	#N/A	#N/A	#N/A	#N/A	#N/A	1.35241	1.75856	3.1139	3.54899	#N/A	0.896016	#N/A	0.934938	#N/A	#N/A	#N/A	#N/A	#N/A	#N/A	#N/A	#N/A	#N/A	#N/A	0.608149	0.57517	0.683159	#N/A	#N/A	0.766602	0.909639	#N/A	#N/A	#N/A	#N/A	#N/A	#N/A	#N/A	#N/A	#N/A	#N/A	#N/A	2.42211	1.55102	14	ENSG00000143819	EPHX1	protein_coding	epoxide hydrolase 1 [Source:HGNC Symbol;Acc:HGNC:3401]
NR3C2	#N/A	0.974855	#N/A	0.375495	#N/A	#N/A	#N/A	#N/A	#N/A	#N/A	#N/A	#N/A	#N/A	0.561076	0.571913	0.495952	#N/A	0.552567	0.679382	1.2216	#N/A	#N/A	#N/A	0.753485	#N/A	#N/A	#N/A	1.167	1.66892	#N/A	#N/A	#N/A	#N/A	#N/A	#N/A	#N/A	#N/A	#N/A	#N/A	#N/A	#N/A	#N/A	#N/A	#N/A	#N/A	#N/A	#N/A	#N/A	#N/A	#N/A	#N/A	#N/A	#N/A	0.460212	#N/A	#N/A	#N/A	#N/A	#N/A	#N/A	#N/A	0.620511	2.29734	14	ENSG00000151623	NR3C2	protein_coding	nuclear receptor subfamily 3 group C member 2 [Source:HGNC Symbol;Acc:HGNC:7979]
TTC33	#N/A	#N/A	#N/A	#N/A	#N/A	#N/A	#N/A	1.08091	#N/A	0.655601	#N/A	#N/A	#N/A	#N/A	#N/A	#N/A	#N/A	#N/A	#N/A	#N/A	#N/A	#N/A	#N/A	#N/A	#N/A	#N/A	1.2869	#N/A	#N/A	#N/A	#N/A	#N/A	#N/A	#N/A	#N/A	#N/A	0.820011	#N/A	#N/A	#N/A	#N/A	0.604306	#N/A	0.515217	0.550488	0.710985	#N/A	0.540227	#N/A	0.557742	#N/A	0.610767	#N/A	#N/A	1.14544	#N/A	#N/A	1.11234	#N/A	#N/A	0.870253	#N/A	#N/A	14	ENSG00000113638	TTC33	protein_coding	tetratricopeptide repeat domain 33 [Source:HGNC Symbol;Acc:HGNC:29959]
FAM27C	#N/A	#N/A	#N/A	#N/A	#N/A	#N/A	#N/A	0.0313662	#N/A	#N/A	#N/A	#N/A	#N/A	#N/A	#N/A	#N/A	#N/A	0.128123	#N/A	#N/A	#N/A	#N/A	#N/A	#N/A	#N/A	#N/A	0.156375	#N/A	#N/A	#N/A	#N/A	#N/A	#N/A	#N/A	0.563947	#N/A	#N/A	1.3456	0.704374	0.393086	2.08756	0.157206	#N/A	0.247188	0.110225	0.0925872	#N/A	0.817179	#N/A	#N/A	0.840484	#N/A	#N/A	#N/A	#N/A	#N/A	#N/A	#N/A	#N/A	#N/A	#N/A	#N/A	#N/A	14	ENSG00000231527	FAM27C	lncRNA	family with sequence similarity 27 member C [Source:HGNC Symbol;Acc:HGNC:23668]
KCNH5	#N/A	#N/A	#N/A	#N/A	#N/A	#N/A	#N/A	0.0195361	#N/A	#N/A	#N/A	#N/A	#N/A	#N/A	#N/A	0.0646175	#N/A	0.0805804	#N/A	#N/A	#N/A	#N/A	#N/A	#N/A	#N/A	#N/A	#N/A	#N/A	#N/A	#N/A	#N/A	#N/A	#N/A	#N/A	0.0558801	#N/A	#N/A	0.0131204	0.0598296	0.0209822	0.14131	#N/A	0.166928	#N/A	#N/A	#N/A	0.000358498	7.86093e-05	#N/A	0.0584574	0.0328139	#N/A	#N/A	#N/A	#N/A	#N/A	#N/A	#N/A	#N/A	#N/A	#N/A	0.0746498	#N/A	14	ENSG00000140015	KCNH5	protein_coding	potassium voltage-gated channel subfamily H member 5 [Source:HGNC Symbol;Acc:HGNC:6254]
FNTA	#N/A	#N/A	#N/A	#N/A	#N/A	#N/A	#N/A	#N/A	0.110942	#N/A	#N/A	#N/A	#N/A	#N/A	#N/A	#N/A	#N/A	#N/A	#N/A	#N/A	#N/A	#N/A	#N/A	#N/A	#N/A	#N/A	#N/A	#N/A	#N/A	#N/A	#N/A	#N/A	#N/A	#N/A	#N/A	#N/A	1.04901	0.463087	0.797062	0.573717	0.429331	0.725589	0.432918	0.673732	0.524328	0.751931	#N/A	0.604216	#N/A	0.485008	#N/A	#N/A	#N/A	#N/A	#N/A	1.35227	#N/A	#N/A	#N/A	#N/A	#N/A	#N/A	#N/A	14	ENSG00000168522	FNTA	protein_coding	farnesyltransferase, CAAX box, alpha [Source:HGNC Symbol;Acc:HGNC:3782]
PLSCR3#187838	#N/A	#N/A	#N/A	#N/A	#N/A	#N/A	#N/A	#N/A	#N/A	0.340584	#N/A	#N/A	#N/A	#N/A	#N/A	#N/A	#N/A	0.116637	#N/A	#N/A	#N/A	#N/A	#N/A	#N/A	#N/A	#N/A	#N/A	#N/A	#N/A	#N/A	#N/A	#N/A	#N/A	#N/A	0.977611	#N/A	0.297134	#N/A	0.680513	0.331374	0.908507	#N/A	#N/A	0.478045	#N/A	0.0941831	0.923569	0.624432	0.0926829	0.841823	0.71138	#N/A	#N/A	#N/A	#N/A	#N/A	#N/A	#N/A	#N/A	#N/A	#N/A	#N/A	#N/A	14	ENSG00000187838	PLSCR3	protein_coding	phospholipid scramblase 3 [Source:HGNC Symbol;Acc:HGNC:16495]
RPS6KA4	#N/A	#N/A	#N/A	#N/A	#N/A	#N/A	#N/A	#N/A	#N/A	0.219025	#N/A	#N/A	#N/A	#N/A	#N/A	#N/A	#N/A	#N/A	#N/A	#N/A	#N/A	#N/A	#N/A	#N/A	#N/A	#N/A	#N/A	#N/A	#N/A	#N/A	#N/A	#N/A	#N/A	#N/A	0.701739	#N/A	0.512722	0.901722	1.0446	0.521241	1.08814	0.320556	1.41957	#N/A	0.206569	#N/A	1.21305	#N/A	0.116735	1.11989	0.623024	#N/A	#N/A	#N/A	#N/A	#N/A	#N/A	#N/A	#N/A	#N/A	#N/A	#N/A	#N/A	14	ENSG00000162302	RPS6KA4	protein_coding	ribosomal protein S6 kinase A4 [Source:HGNC Symbol;Acc:HGNC:10433]
LRRTM4-AS1	#N/A	#N/A	#N/A	#N/A	#N/A	#N/A	#N/A	#N/A	#N/A	0.0623854	#N/A	#N/A	#N/A	#N/A	#N/A	#N/A	#N/A	#N/A	#N/A	#N/A	#N/A	#N/A	#N/A	#N/A	#N/A	#N/A	#N/A	#N/A	#N/A	#N/A	#N/A	#N/A	#N/A	#N/A	0.0767371	#N/A	#N/A	0.0789248	0.0686014	0.0630466	0.0769307	0.0681674	0.0632406	0.0704938	0.0665529	#N/A	0.0686198	0.0636654	#N/A	0.0779184	0.0538239	#N/A	#N/A	#N/A	#N/A	#N/A	#N/A	#N/A	#N/A	#N/A	#N/A	#N/A	#N/A	14	ENSG00000234653	LRRTM4-AS1	lncRNA	LRRTM4 antisense RNA 1 [Source:HGNC Symbol;Acc:HGNC:40889]
LSM8	#N/A	#N/A	#N/A	#N/A	#N/A	#N/A	#N/A	#N/A	#N/A	0.847127	#N/A	1.29063	#N/A	#N/A	#N/A	#N/A	#N/A	#N/A	#N/A	#N/A	#N/A	#N/A	#N/A	#N/A	#N/A	#N/A	#N/A	#N/A	#N/A	#N/A	#N/A	#N/A	#N/A	#N/A	#N/A	#N/A	1.3315	0.639494	1.1164	0.978411	0.64354	#N/A	#N/A	0.646527	0.839304	1.27071	#N/A	0.681154	#N/A	0.699346	0.646767	#N/A	#N/A	#N/A	#N/A	#N/A	#N/A	#N/A	#N/A	#N/A	1.36457	#N/A	#N/A	14	ENSG00000128534	LSM8	protein_coding	LSM8 homolog, U6 small nuclear RNA associated [Source:HGNC Symbol;Acc:HGNC:20471]
#266313	#N/A	#N/A	#N/A	#N/A	#N/A	#N/A	#N/A	#N/A	#N/A	0.0956087	#N/A	#N/A	#N/A	#N/A	#N/A	#N/A	#N/A	#N/A	#N/A	#N/A	#N/A	#N/A	#N/A	#N/A	#N/A	#N/A	#N/A	#N/A	#N/A	#N/A	#N/A	#N/A	#N/A	#N/A	0.0467373	#N/A	#N/A	0.082457	0.0669936	0.0540632	2.69771	0.127655	0.833684	0.0854749	0.105313	#N/A	0.0880099	0.0732201	#N/A	0.0621292	0.07086	#N/A	#N/A	#N/A	#N/A	#N/A	#N/A	#N/A	#N/A	#N/A	#N/A	#N/A	#N/A	14	ENSG00000266313		lncRNA	novel transcript
SPDYE3	#N/A	#N/A	#N/A	#N/A	#N/A	#N/A	#N/A	#N/A	#N/A	0.886079	#N/A	#N/A	#N/A	#N/A	#N/A	#N/A	#N/A	#N/A	#N/A	#N/A	#N/A	#N/A	#N/A	#N/A	#N/A	#N/A	1.0436	0.42864	#N/A	#N/A	#N/A	#N/A	#N/A	#N/A	#N/A	0.182891	0.930624	0.868188	#N/A	#N/A	0.697174	#N/A	0.721058	#N/A	1.1459	0.756429	0.664388	0.871487	#N/A	1.00588	0.701429	#N/A	#N/A	#N/A	#N/A	#N/A	#N/A	#N/A	#N/A	#N/A	#N/A	#N/A	#N/A	14	ENSG00000214300	SPDYE3	protein_coding	speedy/RINGO cell cycle regulator family member E3 [Source:HGNC Symbol;Acc:HGNC:35462]
MAPKAPK2	#N/A	#N/A	#N/A	#N/A	#N/A	#N/A	#N/A	#N/A	#N/A	#N/A	0.0190317	#N/A	#N/A	1.94519	1.07868	1.0083	0.55891	1.42055	0.673924	0.243916	0.866149	0.810988	#N/A	0.373318	#N/A	#N/A	#N/A	0.728676	#N/A	#N/A	0.945737	#N/A	#N/A	#N/A	#N/A	#N/A	#N/A	#N/A	#N/A	#N/A	#N/A	#N/A	#N/A	#N/A	#N/A	#N/A	#N/A	#N/A	#N/A	#N/A	#N/A	#N/A	#N/A	#N/A	#N/A	#N/A	0.14306	#N/A	#N/A	#N/A	#N/A	#N/A	#N/A	14	ENSG00000162889	MAPKAPK2	protein_coding	MAPK activated protein kinase 2 [Source:HGNC Symbol;Acc:HGNC:6887]
FRMD5	#N/A	#N/A	#N/A	#N/A	#N/A	#N/A	#N/A	#N/A	#N/A	#N/A	#N/A	0.00306954	#N/A	#N/A	#N/A	#N/A	#N/A	#N/A	#N/A	#N/A	#N/A	#N/A	#N/A	#N/A	#N/A	#N/A	#N/A	#N/A	#N/A	#N/A	#N/A	#N/A	#N/A	#N/A	0.381013	#N/A	#N/A	1.50881	1.42139	1.54041	2.66826	#N/A	2.27396	0.46648	0.371549	0.133525	1.71219	1.91207	#N/A	1.77578	1.42404	#N/A	#N/A	#N/A	#N/A	#N/A	#N/A	#N/A	#N/A	#N/A	#N/A	#N/A	#N/A	14	ENSG00000171877	FRMD5	protein_coding	FERM domain containing 5 [Source:HGNC Symbol;Acc:HGNC:28214]
NSUN7	#N/A	#N/A	#N/A	#N/A	#N/A	#N/A	#N/A	#N/A	#N/A	#N/A	#N/A	0.067964	#N/A	#N/A	#N/A	#N/A	#N/A	#N/A	#N/A	#N/A	#N/A	#N/A	#N/A	#N/A	#N/A	#N/A	#N/A	#N/A	#N/A	#N/A	#N/A	#N/A	#N/A	#N/A	0.571963	#N/A	1.77744	0.775882	0.775181	0.31831	#N/A	#N/A	2.54771	0.152381	0.159002	#N/A	1.87743	1.32757	#N/A	1.3228	1.0212	#N/A	#N/A	#N/A	#N/A	#N/A	#N/A	#N/A	#N/A	#N/A	#N/A	0.146142	#N/A	14	ENSG00000179299	NSUN7	protein_coding	NOP2/Sun RNA methyltransferase family member 7 [Source:HGNC Symbol;Acc:HGNC:25857]
#258776	#N/A	#N/A	#N/A	#N/A	#N/A	#N/A	#N/A	#N/A	#N/A	#N/A	#N/A	#N/A	0.0153715	#N/A	0.0606951	0.0592457	#N/A	0.0519645	#N/A	#N/A	#N/A	#N/A	#N/A	#N/A	#N/A	#N/A	0.0527007	0.0435478	#N/A	#N/A	#N/A	#N/A	#N/A	#N/A	#N/A	0.0312224	#N/A	#N/A	#N/A	0.0152383	0.00594112	#N/A	0.0417224	#N/A	0.0478388	#N/A	0.0206374	#N/A	#N/A	0.0736792	#N/A	#N/A	#N/A	#N/A	#N/A	#N/A	#N/A	0.0293923	#N/A	#N/A	#N/A	#N/A	#N/A	14	ENSG00000258776		lncRNA	novel transcript
MIDEAS-AS1	#N/A	#N/A	#N/A	#N/A	#N/A	#N/A	#N/A	#N/A	#N/A	#N/A	#N/A	#N/A	0.182998	#N/A	0.441098	#N/A	#N/A	0.331171	0.193934	#N/A	#N/A	#N/A	0.727506	#N/A	#N/A	#N/A	0.418973	#N/A	#N/A	#N/A	0.795905	#N/A	#N/A	#N/A	#N/A	#N/A	#N/A	#N/A	#N/A	#N/A	#N/A	#N/A	#N/A	#N/A	#N/A	#N/A	#N/A	#N/A	#N/A	#N/A	0.762564	1.05003	0.84066	0.170195	#N/A	0.11936	#N/A	#N/A	#N/A	#N/A	#N/A	0.22207	0.13749	14	ENSG00000259065	MIDEAS-AS1	lncRNA	MIDEAS antisense RNA 1 [Source:HGNC Symbol;Acc:HGNC:56194]
ATP2A1	#N/A	#N/A	0.00023932	#N/A	#N/A	#N/A	#N/A	#N/A	#N/A	#N/A	#N/A	#N/A	#N/A	0.0557498	#N/A	0.00967645	#N/A	0.0637032	0.0302929	0.0510412	0.0555574	#N/A	#N/A	#N/A	#N/A	#N/A	#N/A	0.051007	0.05031	#N/A	#N/A	#N/A	#N/A	#N/A	#N/A	#N/A	#N/A	#N/A	#N/A	#N/A	#N/A	#N/A	#N/A	#N/A	#N/A	#N/A	#N/A	#N/A	#N/A	#N/A	#N/A	0.0696819	#N/A	#N/A	0.0748851	#N/A	#N/A	0.0121533	0.0163581	0.0141458	#N/A	#N/A	#N/A	14	ENSG00000196296	ATP2A1	protein_coding	ATPase sarcoplasmic/endoplasmic reticulum Ca2+ transporting 1 [Source:HGNC Symbol;Acc:HGNC:811]
MEF2C-AS1	#N/A	#N/A	#N/A	#N/A	#N/A	#N/A	#N/A	#N/A	#N/A	#N/A	#N/A	#N/A	#N/A	5.26153	2.61354	3.19225	1.63774	3.58737	3.34688	3.03796	5.10768	3.13478	#N/A	1.97752	0.714295	#N/A	#N/A	#N/A	#N/A	#N/A	0.705267	#N/A	#N/A	#N/A	#N/A	#N/A	#N/A	#N/A	#N/A	#N/A	#N/A	#N/A	#N/A	#N/A	#N/A	#N/A	#N/A	#N/A	#N/A	#N/A	#N/A	#N/A	#N/A	#N/A	#N/A	#N/A	#N/A	#N/A	#N/A	#N/A	#N/A	1.75743	1.86263	14	ENSG00000248309	MEF2C-AS1	lncRNA	MEF2C antisense RNA 1 [Source:HGNC Symbol;Acc:HGNC:48908]
NFATC2IP	#N/A	#N/A	#N/A	#N/A	#N/A	#N/A	#N/A	#N/A	#N/A	#N/A	#N/A	#N/A	#N/A	#N/A	#N/A	#N/A	0.848332	0.700859	1.16007	1.96989	#N/A	1.67092	#N/A	#N/A	#N/A	#N/A	#N/A	#N/A	#N/A	#N/A	#N/A	#N/A	0.662069	#N/A	#N/A	#N/A	0.683428	#N/A	#N/A	#N/A	#N/A	0.66585	#N/A	#N/A	#N/A	0.758758	#N/A	0.520262	1.07219	#N/A	0.532805	#N/A	#N/A	#N/A	#N/A	0.948864	#N/A	#N/A	#N/A	1.88723	#N/A	#N/A	#N/A	14	ENSG00000176953	NFATC2IP	protein_coding	nuclear factor of activated T cells 2 interacting protein [Source:HGNC Symbol;Acc:HGNC:25906]
GNG7	#N/A	#N/A	#N/A	#N/A	#N/A	#N/A	#N/A	#N/A	#N/A	#N/A	#N/A	#N/A	#N/A	2.83214	1.86325	1.98659	#N/A	4.05188	0.895628	0.338382	0.924351	0.670908	#N/A	0.354531	0.549367	#N/A	#N/A	#N/A	#N/A	#N/A	#N/A	#N/A	#N/A	#N/A	#N/A	#N/A	#N/A	#N/A	#N/A	#N/A	#N/A	#N/A	#N/A	#N/A	#N/A	#N/A	#N/A	#N/A	#N/A	#N/A	#N/A	0.878525	#N/A	0.828579	0.749379	#N/A	#N/A	0.420912	#N/A	#N/A	#N/A	#N/A	#N/A	14	ENSG00000176533	GNG7	protein_coding	G protein subunit gamma 7 [Source:HGNC Symbol;Acc:HGNC:4410]
PDLIM5	#N/A	#N/A	#N/A	#N/A	#N/A	#N/A	#N/A	#N/A	#N/A	#N/A	#N/A	#N/A	#N/A	3.19473	0.579688	2.11895	#N/A	3.64525	1.39544	1.23983	2.53252	1.27476	#N/A	#N/A	1.19668	#N/A	#N/A	#N/A	#N/A	#N/A	#N/A	#N/A	#N/A	#N/A	#N/A	#N/A	#N/A	#N/A	#N/A	#N/A	#N/A	#N/A	#N/A	#N/A	#N/A	#N/A	#N/A	#N/A	#N/A	#N/A	#N/A	3.57271	#N/A	#N/A	4.9564	#N/A	#N/A	#N/A	#N/A	0.439373	#N/A	0.40956	0.612124	14	ENSG00000163110	PDLIM5	protein_coding	PDZ and LIM domain 5 [Source:HGNC Symbol;Acc:HGNC:17468]
VAMP8	#N/A	#N/A	#N/A	#N/A	#N/A	#N/A	#N/A	#N/A	#N/A	#N/A	#N/A	#N/A	#N/A	0.612752	0.37145	0.361183	#N/A	0.160651	0.115381	0.151693	#N/A	0.172205	#N/A	0.103506	#N/A	#N/A	#N/A	#N/A	#N/A	#N/A	#N/A	#N/A	#N/A	#N/A	#N/A	#N/A	#N/A	#N/A	#N/A	#N/A	#N/A	#N/A	#N/A	#N/A	#N/A	#N/A	#N/A	#N/A	#N/A	#N/A	#N/A	1.32736	0.424516	#N/A	#N/A	0.133874	#N/A	0.137571	0.0878148	#N/A	0.148303	#N/A	#N/A	14	ENSG00000118640	VAMP8	protein_coding	vesicle associated membrane protein 8 [Source:HGNC Symbol;Acc:HGNC:12647]
CHD1	#N/A	#N/A	#N/A	#N/A	#N/A	#N/A	#N/A	#N/A	#N/A	#N/A	#N/A	#N/A	#N/A	0.421576	#N/A	0.600009	#N/A	0.722643	#N/A	1.54227	0.728555	0.873523	#N/A	0.978782	#N/A	#N/A	#N/A	#N/A	#N/A	#N/A	#N/A	#N/A	#N/A	0.627774	#N/A	#N/A	#N/A	#N/A	#N/A	#N/A	#N/A	#N/A	#N/A	#N/A	#N/A	#N/A	#N/A	#N/A	0.661266	#N/A	#N/A	#N/A	0.763375	0.894396	#N/A	0.693458	1.40256	0.893865	#N/A	#N/A	#N/A	#N/A	#N/A	14	ENSG00000153922	CHD1	protein_coding	chromodomain helicase DNA binding protein 1 [Source:HGNC Symbol;Acc:HGNC:1915]
EFCAB8	#N/A	#N/A	#N/A	#N/A	#N/A	#N/A	#N/A	#N/A	#N/A	#N/A	#N/A	#N/A	#N/A	0.34326	#N/A	#N/A	#N/A	#N/A	#N/A	#N/A	#N/A	0.135924	#N/A	#N/A	#N/A	#N/A	#N/A	#N/A	#N/A	#N/A	#N/A	#N/A	#N/A	0.129492	#N/A	#N/A	#N/A	0.970949	#N/A	#N/A	1.55935	0.162653	1.35667	#N/A	0.121838	0.121811	1.07747	#N/A	#N/A	1.14679	#N/A	#N/A	0.12282	#N/A	#N/A	0.0900773	#N/A	0.0971682	#N/A	#N/A	#N/A	#N/A	#N/A	14	ENSG00000215529	EFCAB8	protein_coding	EF-hand calcium binding domain 8 [Source:HGNC Symbol;Acc:HGNC:34532]
SLC16A1#155380	#N/A	#N/A	#N/A	#N/A	#N/A	#N/A	#N/A	#N/A	#N/A	#N/A	#N/A	#N/A	#N/A	0.250843	0.299609	0.222758	#N/A	0.199812	0.143773	#N/A	0.148352	0.155923	#N/A	#N/A	0.0937027	#N/A	0.133144	0.180933	0.166996	#N/A	#N/A	#N/A	#N/A	#N/A	#N/A	#N/A	#N/A	#N/A	#N/A	#N/A	#N/A	#N/A	#N/A	#N/A	#N/A	#N/A	#N/A	#N/A	#N/A	#N/A	#N/A	0.259036	#N/A	#N/A	#N/A	#N/A	#N/A	0.121724	#N/A	#N/A	#N/A	0.144505	#N/A	14	ENSG00000155380	SLC16A1	protein_coding	solute carrier family 16 member 1 [Source:HGNC Symbol;Acc:HGNC:10922]
RNF157	#N/A	#N/A	#N/A	#N/A	#N/A	#N/A	#N/A	#N/A	#N/A	#N/A	#N/A	#N/A	#N/A	3.15471	1.10236	1.1922	#N/A	0.449876	#N/A	#N/A	0.215776	0.180515	#N/A	#N/A	0.153104	#N/A	#N/A	0.250337	0.279009	#N/A	1.32728	#N/A	#N/A	#N/A	#N/A	#N/A	#N/A	#N/A	#N/A	#N/A	#N/A	#N/A	#N/A	#N/A	#N/A	#N/A	#N/A	#N/A	#N/A	#N/A	#N/A	3.46033	1.37708	#N/A	0.20882	#N/A	#N/A	0.15401	#N/A	#N/A	#N/A	#N/A	#N/A	14	ENSG00000141576	RNF157	protein_coding	ring finger protein 157 [Source:HGNC Symbol;Acc:HGNC:29402]
ARHGEF37	#N/A	#N/A	#N/A	#N/A	#N/A	#N/A	#N/A	#N/A	#N/A	#N/A	#N/A	#N/A	#N/A	0.878024	0.605654	#N/A	#N/A	0.669406	#N/A	#N/A	#N/A	0.264242	#N/A	0.218541	#N/A	#N/A	#N/A	#N/A	0.374933	#N/A	0.69164	#N/A	#N/A	#N/A	#N/A	#N/A	#N/A	#N/A	#N/A	#N/A	#N/A	#N/A	#N/A	#N/A	#N/A	#N/A	#N/A	#N/A	#N/A	#N/A	#N/A	1.94519	#N/A	0.303155	0.231654	0.171046	#N/A	0.159215	#N/A	#N/A	#N/A	0.374196	0.181543	14	ENSG00000183111	ARHGEF37	protein_coding	Rho guanine nucleotide exchange factor 37 [Source:HGNC Symbol;Acc:HGNC:34430]
LRFN3	#N/A	#N/A	#N/A	#N/A	#N/A	#N/A	#N/A	#N/A	#N/A	#N/A	#N/A	#N/A	#N/A	#N/A	0.0535756	#N/A	#N/A	#N/A	#N/A	#N/A	#N/A	0.0925196	#N/A	#N/A	#N/A	#N/A	#N/A	0.116968	#N/A	#N/A	#N/A	#N/A	#N/A	#N/A	#N/A	#N/A	0.106237	0.420721	0.260308	#N/A	1.49174	0.0582127	1.38386	#N/A	#N/A	0.106789	0.955231	0.316869	0.117134	#N/A	0.398688	#N/A	#N/A	#N/A	#N/A	#N/A	#N/A	#N/A	#N/A	#N/A	#N/A	#N/A	#N/A	14	ENSG00000126243	LRFN3	protein_coding	leucine rich repeat and fibronectin type III domain containing 3 [Source:HGNC Symbol;Acc:HGNC:28370]
GBX1	#N/A	#N/A	#N/A	#N/A	#N/A	#N/A	#N/A	#N/A	#N/A	#N/A	#N/A	#N/A	#N/A	0.0693285	#N/A	0.120235	0.0169577	0.0957076	0.0388736	0.0528172	0.0588558	0.0302681	#N/A	#N/A	0.0309845	#N/A	#N/A	0.0774728	0.0739213	#N/A	#N/A	#N/A	#N/A	#N/A	#N/A	#N/A	#N/A	#N/A	#N/A	#N/A	#N/A	#N/A	#N/A	#N/A	#N/A	#N/A	#N/A	#N/A	#N/A	#N/A	#N/A	0.0975528	#N/A	#N/A	0.0789028	#N/A	#N/A	0.0392822	#N/A	#N/A	#N/A	#N/A	#N/A	14	ENSG00000164900	GBX1	protein_coding	gastrulation brain homeobox 1 [Source:HGNC Symbol;Acc:HGNC:4185]
LINC01841	#N/A	#N/A	#N/A	#N/A	#N/A	#N/A	#N/A	#N/A	#N/A	#N/A	#N/A	#N/A	#N/A	#N/A	0.0713457	#N/A	#N/A	#N/A	#N/A	#N/A	#N/A	0.0917141	#N/A	#N/A	#N/A	#N/A	#N/A	#N/A	#N/A	#N/A	#N/A	#N/A	#N/A	#N/A	0.327745	0.0467295	#N/A	0.736786	#N/A	#N/A	1.99854	0.151121	1.30447	#N/A	0.0828089	0.110716	0.59925	0.48856	#N/A	0.389169	0.228153	#N/A	#N/A	#N/A	#N/A	#N/A	#N/A	#N/A	#N/A	#N/A	#N/A	#N/A	#N/A	14	ENSG00000266913	LINC01841	lncRNA	long intergenic non-protein coding RNA 1841 [Source:HGNC Symbol;Acc:HGNC:52655]
LINC02367	#N/A	#N/A	#N/A	#N/A	#N/A	#N/A	#N/A	#N/A	#N/A	#N/A	#N/A	#N/A	#N/A	0.11606	0.0947186	0.115922	#N/A	#N/A	#N/A	#N/A	#N/A	0.0916123	#N/A	#N/A	#N/A	#N/A	0.0872722	#N/A	#N/A	#N/A	0.0817756	#N/A	0.105759	#N/A	#N/A	#N/A	#N/A	#N/A	0.0460172	#N/A	#N/A	#N/A	0.552504	0.0447493	#N/A	#N/A	#N/A	#N/A	#N/A	0.0225798	#N/A	0.0955314	#N/A	#N/A	0.0890692	0.0726679	#N/A	#N/A	#N/A	#N/A	#N/A	#N/A	#N/A	14	ENSG00000260423	LINC02367	lncRNA	long intergenic non-protein coding RNA 2367 [Source:HGNC Symbol;Acc:HGNC:53290]
TENM2-AS1	#N/A	#N/A	#N/A	#N/A	#N/A	#N/A	#N/A	#N/A	#N/A	#N/A	#N/A	#N/A	#N/A	#N/A	#N/A	#N/A	#N/A	#N/A	#N/A	#N/A	#N/A	#N/A	0.0839908	#N/A	#N/A	#N/A	#N/A	#N/A	#N/A	#N/A	#N/A	#N/A	#N/A	#N/A	0.0922667	#N/A	0.0478202	0.0424744	#N/A	0.0436433	0.0753665	0.0960798	0.434073	0.0810836	0.0757331	#N/A	#N/A	0.0973615	0.0706195	0.0935992	0.0806982	#N/A	#N/A	#N/A	#N/A	#N/A	#N/A	#N/A	#N/A	#N/A	#N/A	#N/A	#N/A	14	ENSG00000253978	TENM2-AS1	lncRNA	TENM2 antisense RNA 2 [Source:HGNC Symbol;Acc:HGNC:56066]
ARF5	#N/A	#N/A	#N/A	#N/A	#N/A	#N/A	#N/A	#N/A	#N/A	#N/A	#N/A	#N/A	#N/A	#N/A	#N/A	#N/A	0.0116194	#N/A	#N/A	#N/A	#N/A	#N/A	0.00849807	#N/A	#N/A	#N/A	#N/A	#N/A	#N/A	#N/A	#N/A	#N/A	#N/A	#N/A	0.0200654	#N/A	0.0829985	#N/A	0.00663662	#N/A	0.246994	0.0230219	0.12662	0.024353	0.0764273	0.000719438	0.0184299	0.027523	#N/A	0.00150967	#N/A	#N/A	#N/A	#N/A	#N/A	#N/A	#N/A	#N/A	#N/A	#N/A	#N/A	#N/A	#N/A	14	ENSG00000004059	ARF5	protein_coding	ADP ribosylation factor 5 [Source:HGNC Symbol;Acc:HGNC:658]
ASIC2	#N/A	#N/A	#N/A	#N/A	#N/A	#N/A	#N/A	#N/A	#N/A	#N/A	#N/A	#N/A	#N/A	0.032936	#N/A	#N/A	#N/A	#N/A	#N/A	#N/A	#N/A	#N/A	0.0538493	#N/A	#N/A	#N/A	#N/A	0.0948686	#N/A	#N/A	#N/A	#N/A	#N/A	#N/A	0.116372	#N/A	#N/A	0.0179471	0.0754854	0.0503568	0.520272	#N/A	#N/A	0.0538994	#N/A	#N/A	0.303171	0.174973	#N/A	0.0834058	0.0818991	#N/A	#N/A	#N/A	0.0904402	#N/A	#N/A	#N/A	#N/A	#N/A	#N/A	#N/A	#N/A	14	ENSG00000108684	ASIC2	protein_coding	acid sensing ion channel subunit 2 [Source:HGNC Symbol;Acc:HGNC:99]
ARMC7	#N/A	#N/A	#N/A	#N/A	#N/A	#N/A	#N/A	#N/A	#N/A	#N/A	#N/A	#N/A	#N/A	#N/A	#N/A	#N/A	#N/A	#N/A	#N/A	#N/A	#N/A	#N/A	0.364576	#N/A	#N/A	#N/A	#N/A	#N/A	#N/A	#N/A	#N/A	#N/A	#N/A	0.144586	#N/A	#N/A	#N/A	1.0754	0.998525	0.878083	0.898099	0.582393	#N/A	0.788008	0.841538	0.234744	0.816778	1.17202	#N/A	#N/A	1.24222	#N/A	#N/A	#N/A	0.141657	#N/A	#N/A	#N/A	#N/A	#N/A	#N/A	#N/A	#N/A	14	ENSG00000125449	ARMC7	protein_coding	armadillo repeat containing 7 [Source:HGNC Symbol;Acc:HGNC:26168]
USP4	#N/A	#N/A	#N/A	#N/A	#N/A	#N/A	#N/A	#N/A	#N/A	#N/A	#N/A	#N/A	#N/A	#N/A	#N/A	#N/A	#N/A	#N/A	#N/A	#N/A	#N/A	#N/A	#N/A	1.10118	#N/A	#N/A	#N/A	#N/A	#N/A	#N/A	#N/A	#N/A	#N/A	#N/A	#N/A	#N/A	#N/A	0.503244	0.595217	#N/A	#N/A	0.559741	0.672722	0.63787	0.794202	0.761618	0.542922	0.786663	1.4766	0.816077	#N/A	#N/A	#N/A	#N/A	#N/A	0.876848	#N/A	0.946557	#N/A	#N/A	#N/A	#N/A	#N/A	14	ENSG00000114316	USP4	protein_coding	ubiquitin specific peptidase 4 [Source:HGNC Symbol;Acc:HGNC:12627]
#254343	#N/A	#N/A	#N/A	#N/A	#N/A	#N/A	#N/A	#N/A	#N/A	#N/A	#N/A	#N/A	#N/A	0.116533	0.107649	0.12167	0.0896328	0.111304	0.100791	#N/A	#N/A	#N/A	#N/A	#N/A	0.0637726	#N/A	0.0602091	#N/A	0.0760077	#N/A	0.125481	#N/A	0.0761207	#N/A	#N/A	#N/A	#N/A	#N/A	#N/A	#N/A	#N/A	#N/A	#N/A	#N/A	#N/A	#N/A	#N/A	#N/A	#N/A	#N/A	#N/A	0.133012	0.0760468	#N/A	0.0744488	#N/A	#N/A	#N/A	#N/A	#N/A	#N/A	#N/A	#N/A	14	ENSG00000254343		lncRNA	novel transcript
SKAP1	#N/A	#N/A	#N/A	#N/A	#N/A	#N/A	#N/A	#N/A	#N/A	#N/A	#N/A	#N/A	#N/A	0.139517	0.160414	0.148341	#N/A	0.156291	#N/A	#N/A	#N/A	#N/A	#N/A	#N/A	#N/A	#N/A	#N/A	#N/A	#N/A	#N/A	0.154963	#N/A	0.155302	#N/A	0.11858	#N/A	#N/A	0.400944	#N/A	1.01602	0.693733	#N/A	1.37666	0.741852	0.138381	#N/A	#N/A	0.202716	#N/A	#N/A	#N/A	#N/A	#N/A	#N/A	#N/A	#N/A	#N/A	#N/A	#N/A	#N/A	#N/A	#N/A	#N/A	14	ENSG00000141293	SKAP1	protein_coding	src kinase associated phosphoprotein 1 [Source:HGNC Symbol;Acc:HGNC:15605]
HIF1A-AS3	#N/A	#N/A	#N/A	#N/A	#N/A	#N/A	#N/A	#N/A	#N/A	#N/A	#N/A	#N/A	#N/A	0.856857	1.15664	1.18949	0.851987	0.848774	0.886607	2.65634	0.889575	#N/A	#N/A	#N/A	#N/A	#N/A	#N/A	#N/A	0.806828	#N/A	1.03371	0.927113	1.29903	0.863296	#N/A	#N/A	#N/A	#N/A	#N/A	#N/A	#N/A	#N/A	#N/A	#N/A	#N/A	#N/A	#N/A	#N/A	0.619262	#N/A	#N/A	#N/A	#N/A	#N/A	#N/A	#N/A	#N/A	#N/A	#N/A	#N/A	#N/A	#N/A	#N/A	14	ENSG00000258667	HIF1A-AS3	lncRNA	HIF1A antisense RNA 3 [Source:HGNC Symbol;Acc:HGNC:54284]
ATAD3C	#N/A	#N/A	#N/A	#N/A	#N/A	#N/A	#N/A	#N/A	#N/A	#N/A	#N/A	#N/A	#N/A	0.07549	0.142321	#N/A	#N/A	#N/A	#N/A	#N/A	#N/A	#N/A	#N/A	#N/A	#N/A	#N/A	#N/A	#N/A	#N/A	#N/A	#N/A	#N/A	#N/A	#N/A	0.0955718	#N/A	#N/A	0.14401	0.0997329	#N/A	1.1395	#N/A	0.55388	0.0819491	0.121201	#N/A	0.239454	0.110706	#N/A	0.330598	0.0870697	0.109834	#N/A	#N/A	#N/A	#N/A	#N/A	#N/A	#N/A	#N/A	#N/A	#N/A	#N/A	14	ENSG00000215915	ATAD3C	protein_coding	ATPase family AAA domain containing 3C [Source:HGNC Symbol;Acc:HGNC:32151]
AQP3	#N/A	#N/A	#N/A	#N/A	#N/A	#N/A	#N/A	#N/A	#N/A	#N/A	#N/A	#N/A	#N/A	0.00263086	0.0299538	#N/A	#N/A	#N/A	#N/A	#N/A	#N/A	#N/A	#N/A	#N/A	#N/A	#N/A	#N/A	#N/A	#N/A	#N/A	0.0163775	#N/A	#N/A	#N/A	0.010697	#N/A	0.0262292	0.00541083	0.00198509	0.023129	0.00111342	0.0348613	0.0259223	0.0163562	#N/A	#N/A	#N/A	#N/A	#N/A	0.00447652	0.00753307	#N/A	#N/A	#N/A	#N/A	#N/A	#N/A	#N/A	#N/A	#N/A	#N/A	#N/A	#N/A	14	ENSG00000165272	AQP3	protein_coding	aquaporin 3 (Gill blood group) [Source:HGNC Symbol;Acc:HGNC:636]
NTF3	#N/A	#N/A	#N/A	#N/A	#N/A	#N/A	#N/A	#N/A	#N/A	#N/A	#N/A	#N/A	#N/A	#N/A	1.18517	#N/A	#N/A	#N/A	#N/A	#N/A	#N/A	#N/A	#N/A	#N/A	#N/A	#N/A	0.237764	#N/A	0.218395	#N/A	#N/A	#N/A	#N/A	#N/A	#N/A	#N/A	#N/A	#N/A	1.70379	#N/A	#N/A	#N/A	3.5323	1.24548	2.39046	0.673923	2.88205	1.6718	#N/A	4.08547	#N/A	0.947094	#N/A	#N/A	#N/A	#N/A	#N/A	0.158048	#N/A	#N/A	#N/A	0.200951	#N/A	14	ENSG00000185652	NTF3	protein_coding	neurotrophin 3 [Source:HGNC Symbol;Acc:HGNC:8023]
SAMSN1	#N/A	#N/A	#N/A	#N/A	#N/A	#N/A	#N/A	#N/A	#N/A	#N/A	#N/A	#N/A	#N/A	#N/A	0.0911043	0.0893196	#N/A	#N/A	#N/A	#N/A	#N/A	#N/A	#N/A	#N/A	#N/A	#N/A	#N/A	#N/A	#N/A	#N/A	#N/A	#N/A	0.0802661	#N/A	0.0561647	#N/A	#N/A	0.0656375	#N/A	0.10165	0.0925508	0.100544	0.276968	#N/A	#N/A	0.082457	0.0512569	0.0829364	#N/A	#N/A	0.0661304	#N/A	#N/A	#N/A	#N/A	#N/A	#N/A	#N/A	#N/A	#N/A	0.0623702	#N/A	#N/A	14	ENSG00000155307	SAMSN1	protein_coding	SAM domain, SH3 domain and nuclear localization signals 1 [Source:HGNC Symbol;Acc:HGNC:10528]
#253634	#N/A	#N/A	#N/A	#N/A	#N/A	#N/A	#N/A	#N/A	#N/A	#N/A	#N/A	#N/A	#N/A	#N/A	0.0657249	0.0878215	#N/A	#N/A	#N/A	#N/A	#N/A	#N/A	#N/A	#N/A	#N/A	#N/A	#N/A	#N/A	#N/A	#N/A	#N/A	#N/A	#N/A	#N/A	0.0855916	#N/A	#N/A	0.080632	#N/A	0.0473827	0.062319	#N/A	0.20808	0.0786718	0.0756529	0.0810557	0.0437993	0.0273454	#N/A	#N/A	0.0814341	0.105336	#N/A	#N/A	#N/A	#N/A	#N/A	#N/A	#N/A	#N/A	#N/A	#N/A	#N/A	14	ENSG00000253634		lncRNA	novel transcript
MGAT3	#N/A	#N/A	#N/A	#N/A	#N/A	#N/A	#N/A	#N/A	#N/A	#N/A	#N/A	#N/A	#N/A	#N/A	#N/A	0.0899239	#N/A	#N/A	#N/A	#N/A	#N/A	#N/A	#N/A	#N/A	#N/A	#N/A	#N/A	#N/A	#N/A	#N/A	#N/A	#N/A	#N/A	#N/A	0.0381932	#N/A	#N/A	0.0336628	0.115169	0.0968755	1.63615	0.075702	0.900806	0.0632789	#N/A	0.10701	0.174047	0.0890733	#N/A	0.0333124	0.0523446	#N/A	#N/A	#N/A	#N/A	#N/A	#N/A	#N/A	#N/A	#N/A	#N/A	#N/A	#N/A	14	ENSG00000128268	MGAT3	protein_coding	beta-1,4-mannosyl-glycoprotein 4-beta-N-acetylglucosaminyltransferase [Source:HGNC Symbol;Acc:HGNC:7046]
#257869	#N/A	#N/A	#N/A	#N/A	#N/A	#N/A	#N/A	#N/A	#N/A	#N/A	#N/A	#N/A	#N/A	#N/A	#N/A	0.0285228	#N/A	#N/A	#N/A	#N/A	#N/A	#N/A	#N/A	#N/A	#N/A	#N/A	#N/A	#N/A	#N/A	#N/A	#N/A	#N/A	#N/A	#N/A	0.0226213	#N/A	0.0262141	0.0405565	0.0313016	0.0270091	0.0291521	0.0191063	0.0109258	0.0355089	0.0334	#N/A	0.0421298	0.0268261	#N/A	#N/A	0.0285384	#N/A	#N/A	#N/A	#N/A	#N/A	#N/A	#N/A	#N/A	#N/A	#N/A	#N/A	#N/A	14	ENSG00000257869		lncRNA	novel transcript
NEDD8#129559	#N/A	#N/A	#N/A	#N/A	#N/A	#N/A	#N/A	#N/A	#N/A	#N/A	#N/A	#N/A	#N/A	#N/A	#N/A	#N/A	0.088446	#N/A	#N/A	#N/A	#N/A	#N/A	#N/A	#N/A	#N/A	#N/A	#N/A	#N/A	#N/A	#N/A	#N/A	#N/A	#N/A	#N/A	0.122834	#N/A	0.135354	0.158871	#N/A	#N/A	0.695432	0.0910293	0.721358	0.158109	0.121981	#N/A	0.195389	0.158798	0.129121	0.13996	0.21284	#N/A	#N/A	#N/A	#N/A	#N/A	#N/A	#N/A	#N/A	#N/A	#N/A	#N/A	#N/A	14	ENSG00000129559	NEDD8	protein_coding	NEDD8 ubiquitin like modifier [Source:HGNC Symbol;Acc:HGNC:7732]
CADPS	#N/A	#N/A	#N/A	#N/A	#N/A	#N/A	#N/A	#N/A	#N/A	#N/A	#N/A	#N/A	#N/A	#N/A	#N/A	#N/A	#N/A	0.152163	#N/A	#N/A	#N/A	#N/A	#N/A	#N/A	#N/A	#N/A	#N/A	#N/A	#N/A	#N/A	#N/A	#N/A	#N/A	#N/A	0.436771	#N/A	#N/A	0.964289	0.516435	#N/A	1.55451	0.574223	1.80143	0.151041	0.178322	0.152851	0.804098	0.932919	#N/A	0.741077	0.844475	#N/A	#N/A	#N/A	#N/A	#N/A	#N/A	#N/A	#N/A	#N/A	#N/A	#N/A	#N/A	14	ENSG00000163618	CADPS	protein_coding	calcium dependent secretion activator [Source:HGNC Symbol;Acc:HGNC:1426]
CABCOCO1	#N/A	#N/A	#N/A	#N/A	#N/A	#N/A	#N/A	#N/A	#N/A	#N/A	#N/A	#N/A	#N/A	#N/A	#N/A	#N/A	#N/A	0.0538557	#N/A	#N/A	#N/A	#N/A	#N/A	#N/A	#N/A	#N/A	#N/A	#N/A	#N/A	#N/A	#N/A	#N/A	#N/A	#N/A	0.0394332	#N/A	#N/A	0.0469751	0.0382495	0.0271294	0.00855336	0.0701982	0.0337657	0.0241718	0.0680154	#N/A	0.0117874	0.0374769	#N/A	0.0187323	0.0319603	#N/A	#N/A	#N/A	#N/A	#N/A	#N/A	#N/A	#N/A	#N/A	#N/A	#N/A	#N/A	14	ENSG00000183346	CABCOCO1	protein_coding	ciliary associated calcium binding coiled-coil 1 [Source:HGNC Symbol;Acc:HGNC:28678]
WDHD1	#N/A	#N/A	#N/A	#N/A	#N/A	#N/A	#N/A	#N/A	#N/A	#N/A	#N/A	#N/A	#N/A	#N/A	#N/A	#N/A	#N/A	#N/A	#N/A	#N/A	#N/A	#N/A	#N/A	#N/A	#N/A	0.140563	#N/A	#N/A	#N/A	#N/A	#N/A	#N/A	#N/A	#N/A	0.873314	#N/A	#N/A	0.913578	0.906185	0.916521	0.804556	#N/A	0.885951	#N/A	0.933313	#N/A	0.966409	0.939877	#N/A	1.01203	0.943871	#N/A	0.724476	#N/A	0.160459	#N/A	#N/A	#N/A	#N/A	#N/A	#N/A	#N/A	#N/A	14	ENSG00000198554	WDHD1	protein_coding	WD repeat and HMG-box DNA binding protein 1 [Source:HGNC Symbol;Acc:HGNC:23170]
PPP1R12A-AS2	#N/A	#N/A	#N/A	#N/A	#N/A	#N/A	#N/A	#N/A	#N/A	#N/A	#N/A	#N/A	#N/A	#N/A	#N/A	#N/A	#N/A	#N/A	#N/A	#N/A	#N/A	#N/A	#N/A	#N/A	#N/A	0.0759648	#N/A	#N/A	#N/A	#N/A	#N/A	#N/A	#N/A	#N/A	0.997349	#N/A	1.06346	0.655859	0.767929	0.547787	0.963341	0.312042	1.10709	0.373635	#N/A	#N/A	0.90109	1.11346	#N/A	1.03489	0.810835	#N/A	#N/A	#N/A	#N/A	#N/A	#N/A	#N/A	#N/A	#N/A	#N/A	#N/A	#N/A	14	ENSG00000258048	PPP1R12A-AS2	lncRNA	PPP1R12A antisense RNA 2 [Source:HGNC Symbol;Acc:HGNC:55456]
#272243	#N/A	#N/A	#N/A	#N/A	#N/A	#N/A	#N/A	#N/A	#N/A	#N/A	#N/A	#N/A	#N/A	#N/A	#N/A	#N/A	#N/A	#N/A	#N/A	#N/A	#N/A	#N/A	#N/A	#N/A	#N/A	#N/A	0.125995	#N/A	#N/A	#N/A	#N/A	#N/A	#N/A	#N/A	0.181182	#N/A	0.149578	0.186147	0.218672	0.11722	0.295868	0.114333	0.157969	0.183403	#N/A	#N/A	0.153254	0.184137	#N/A	0.12516	0.160792	#N/A	#N/A	#N/A	#N/A	#N/A	#N/A	#N/A	#N/A	#N/A	#N/A	#N/A	#N/A	14	ENSG00000272243		lncRNA	novel transcript
ZNF667-AS1	#N/A	#N/A	#N/A	#N/A	#N/A	#N/A	#N/A	#N/A	#N/A	#N/A	#N/A	#N/A	#N/A	#N/A	#N/A	#N/A	#N/A	#N/A	#N/A	#N/A	#N/A	#N/A	#N/A	#N/A	#N/A	#N/A	0.0673492	0.127035	0.0682435	#N/A	#N/A	#N/A	#N/A	#N/A	#N/A	#N/A	0.625424	#N/A	1.38684	#N/A	#N/A	#N/A	0.859877	0.562943	0.43018	0.126511	0.773994	0.597271	#N/A	0.984321	#N/A	#N/A	#N/A	#N/A	#N/A	#N/A	#N/A	#N/A	#N/A	#N/A	#N/A	0.102483	0.098419	14	ENSG00000166770	ZNF667-AS1	lncRNA	ZNF667 antisense RNA 1 (head to head) [Source:HGNC Symbol;Acc:HGNC:44321]
#225649	#N/A	#N/A	#N/A	#N/A	#N/A	#N/A	#N/A	#N/A	#N/A	#N/A	#N/A	#N/A	#N/A	#N/A	#N/A	#N/A	#N/A	#N/A	#N/A	#N/A	#N/A	#N/A	#N/A	#N/A	#N/A	#N/A	0.0525978	#N/A	#N/A	#N/A	#N/A	#N/A	#N/A	#N/A	0.0597133	0.0312644	#N/A	0.0475562	#N/A	0.0568817	0.0665156	0.0414499	0.0436294	0.048636	0.0433871	#N/A	0.0365783	0.0500828	#N/A	0.0640612	0.048997	#N/A	#N/A	#N/A	#N/A	#N/A	#N/A	#N/A	#N/A	#N/A	#N/A	#N/A	#N/A	14	ENSG00000225649		lncRNA	novel transcript
PRKAA1	#N/A	#N/A	#N/A	#N/A	#N/A	#N/A	#N/A	#N/A	#N/A	#N/A	#N/A	#N/A	#N/A	#N/A	#N/A	#N/A	#N/A	#N/A	#N/A	#N/A	#N/A	#N/A	#N/A	#N/A	#N/A	#N/A	0.785149	0.945767	0.909771	#N/A	#N/A	#N/A	0.805783	#N/A	#N/A	#N/A	#N/A	#N/A	0.661744	#N/A	#N/A	#N/A	0.541286	0.527256	0.534518	0.623322	0.520478	0.600833	#N/A	0.596309	#N/A	#N/A	#N/A	#N/A	#N/A	1.00564	#N/A	#N/A	#N/A	#N/A	0.728858	#N/A	#N/A	14	ENSG00000132356	PRKAA1	protein_coding	protein kinase AMP-activated catalytic subunit alpha 1 [Source:HGNC Symbol;Acc:HGNC:9376]
HOXD-AS2	#N/A	#N/A	#N/A	#N/A	#N/A	#N/A	#N/A	#N/A	#N/A	#N/A	#N/A	#N/A	#N/A	#N/A	#N/A	#N/A	#N/A	#N/A	#N/A	#N/A	#N/A	#N/A	#N/A	#N/A	#N/A	#N/A	0.0797551	#N/A	#N/A	#N/A	#N/A	#N/A	#N/A	#N/A	0.109982	#N/A	0.10745	0.0801922	0.0788375	0.112311	0.10275	#N/A	0.115026	0.101639	0.0973415	#N/A	0.0852112	0.0952934	#N/A	0.110594	0.093083	#N/A	#N/A	#N/A	#N/A	#N/A	#N/A	#N/A	#N/A	#N/A	#N/A	#N/A	#N/A	14	ENSG00000237380	HOXD-AS2	lncRNA	HOXD cluster antisense RNA 2 [Source:HGNC Symbol;Acc:HGNC:43756]
GSTP1	#N/A	#N/A	#N/A	#N/A	#N/A	#N/A	#N/A	#N/A	#N/A	#N/A	#N/A	#N/A	#N/A	#N/A	#N/A	#N/A	#N/A	#N/A	#N/A	#N/A	#N/A	#N/A	#N/A	#N/A	#N/A	#N/A	0.0539008	0.0713248	#N/A	#N/A	#N/A	#N/A	#N/A	#N/A	0.00684883	#N/A	0.0540948	0.0352013	#N/A	#N/A	0.103835	0.0814288	0.051573	#N/A	0.069269	0.0746786	0.0410614	0.0294484	#N/A	0.0362341	#N/A	#N/A	#N/A	#N/A	#N/A	#N/A	#N/A	#N/A	#N/A	#N/A	#N/A	0.0424967	#N/A	14	ENSG00000084207	GSTP1	protein_coding	glutathione S-transferase pi 1 [Source:HGNC Symbol;Acc:HGNC:4638]
#197813	#N/A	#N/A	#N/A	#N/A	#N/A	#N/A	#N/A	#N/A	#N/A	#N/A	#N/A	#N/A	#N/A	#N/A	#N/A	#N/A	#N/A	#N/A	#N/A	#N/A	#N/A	#N/A	#N/A	#N/A	#N/A	#N/A	0.104032	#N/A	#N/A	#N/A	#N/A	#N/A	#N/A	#N/A	0.114142	#N/A	0.123017	0.121379	0.0841594	0.0923846	0.369111	#N/A	0.242265	0.0880258	0.123292	#N/A	0.0630376	0.102217	#N/A	0.114388	0.0975713	#N/A	#N/A	#N/A	#N/A	#N/A	#N/A	#N/A	#N/A	#N/A	#N/A	#N/A	#N/A	14	ENSG00000197813		lncRNA	novel transcript
CFAP300	#N/A	#N/A	#N/A	#N/A	#N/A	#N/A	#N/A	#N/A	#N/A	#N/A	#N/A	#N/A	#N/A	#N/A	#N/A	#N/A	#N/A	#N/A	#N/A	#N/A	#N/A	#N/A	#N/A	#N/A	#N/A	#N/A	0.0791273	#N/A	#N/A	#N/A	#N/A	#N/A	#N/A	#N/A	0.0672235	#N/A	0.0255786	0.0918087	0.0695166	0.0594776	0.0657071	0.0967902	0.117405	0.100557	#N/A	#N/A	0.0371085	0.0783279	#N/A	0.0364379	0.0700052	#N/A	#N/A	#N/A	#N/A	#N/A	#N/A	#N/A	#N/A	#N/A	#N/A	#N/A	#N/A	14	ENSG00000137691	CFAP300	protein_coding	cilia and flagella associated protein 300 [Source:HGNC Symbol;Acc:HGNC:28188]
AKR1C3	#N/A	#N/A	#N/A	#N/A	#N/A	#N/A	#N/A	#N/A	#N/A	#N/A	#N/A	#N/A	#N/A	#N/A	#N/A	#N/A	#N/A	#N/A	#N/A	#N/A	#N/A	#N/A	#N/A	#N/A	#N/A	#N/A	#N/A	0.212046	0.186808	#N/A	#N/A	#N/A	#N/A	#N/A	#N/A	#N/A	1.39205	#N/A	2.48847	#N/A	#N/A	#N/A	4.24633	1.79344	0.416419	#N/A	3.54465	1.17103	#N/A	5.34077	#N/A	2.07325	0.610993	#N/A	0.201402	#N/A	#N/A	0.143681	#N/A	#N/A	#N/A	#N/A	#N/A	14	ENSG00000196139	AKR1C3	protein_coding	aldo-keto reductase family 1 member C3 [Source:HGNC Symbol;Acc:HGNC:386]
BBS10	#N/A	#N/A	#N/A	#N/A	#N/A	#N/A	#N/A	#N/A	#N/A	#N/A	#N/A	#N/A	#N/A	#N/A	#N/A	#N/A	#N/A	#N/A	#N/A	#N/A	#N/A	#N/A	#N/A	#N/A	#N/A	#N/A	#N/A	0.143162	#N/A	#N/A	#N/A	#N/A	#N/A	#N/A	1.01697	#N/A	1.25332	#N/A	1.30717	1.28625	1.03428	#N/A	1.08735	0.574227	#N/A	0.0785022	0.95288	1.01985	#N/A	1.39332	#N/A	#N/A	#N/A	#N/A	#N/A	0.0906232	#N/A	#N/A	#N/A	#N/A	#N/A	#N/A	0.0996177	14	ENSG00000179941	BBS10	protein_coding	Bardet-Biedl syndrome 10 [Source:HGNC Symbol;Acc:HGNC:26291]
PRCD	#N/A	#N/A	#N/A	#N/A	#N/A	#N/A	#N/A	#N/A	#N/A	#N/A	#N/A	#N/A	#N/A	#N/A	#N/A	#N/A	#N/A	#N/A	#N/A	#N/A	#N/A	#N/A	#N/A	#N/A	#N/A	#N/A	#N/A	0.141692	0.144931	#N/A	#N/A	#N/A	#N/A	#N/A	0.909764	#N/A	0.581897	1.04246	1.26426	0.86464	1.43473	0.176593	0.938447	0.474196	0.172989	#N/A	#N/A	1.03154	#N/A	#N/A	1.68746	#N/A	#N/A	#N/A	#N/A	#N/A	#N/A	#N/A	#N/A	#N/A	#N/A	#N/A	#N/A	14	ENSG00000214140	PRCD	protein_coding	photoreceptor disc component [Source:HGNC Symbol;Acc:HGNC:32528]
TXNDC5	#N/A	#N/A	#N/A	#N/A	#N/A	#N/A	#N/A	#N/A	#N/A	#N/A	#N/A	#N/A	#N/A	#N/A	#N/A	#N/A	#N/A	#N/A	#N/A	#N/A	#N/A	#N/A	#N/A	#N/A	#N/A	#N/A	#N/A	0.429237	#N/A	#N/A	#N/A	#N/A	#N/A	#N/A	0.767667	#N/A	1.23158	0.81704	1.57	1.04933	#N/A	#N/A	1.20978	1.74828	1.23707	#N/A	1.24398	1.17487	0.577734	1.55681	#N/A	#N/A	#N/A	#N/A	#N/A	#N/A	#N/A	#N/A	#N/A	#N/A	#N/A	0.384414	#N/A	14	ENSG00000239264	TXNDC5	protein_coding	thioredoxin domain containing 5 [Source:HGNC Symbol;Acc:HGNC:21073]
#253837	#N/A	#N/A	#N/A	#N/A	#N/A	#N/A	#N/A	#N/A	#N/A	#N/A	#N/A	#N/A	#N/A	#N/A	#N/A	#N/A	#N/A	#N/A	#N/A	#N/A	#N/A	#N/A	#N/A	#N/A	#N/A	#N/A	#N/A	#N/A	#N/A	#N/A	#N/A	#N/A	0.12822	#N/A	0.209806	0.0968638	0.0847483	0.149925	0.428354	0.294596	1.90083	#N/A	2.01942	0.0695934	0.111292	0.132973	0.539308	0.199122	#N/A	#N/A	#N/A	#N/A	#N/A	#N/A	#N/A	#N/A	#N/A	#N/A	#N/A	#N/A	#N/A	#N/A	#N/A	14	ENSG00000253837		lncRNA	novel transcript
#206129	#N/A	#N/A	#N/A	#N/A	#N/A	#N/A	#N/A	#N/A	#N/A	#N/A	#N/A	#N/A	#N/A	#N/A	#N/A	#N/A	#N/A	#N/A	#N/A	#N/A	#N/A	#N/A	#N/A	#N/A	#N/A	#N/A	#N/A	#N/A	#N/A	#N/A	#N/A	#N/A	0.0776998	#N/A	0.0832249	#N/A	0.0871358	0.0981792	0.0781099	0.0924737	0.10551	0.0843315	0.076186	#N/A	0.0966957	#N/A	0.0947821	0.0759987	#N/A	0.0974131	0.086233	#N/A	#N/A	#N/A	#N/A	#N/A	#N/A	#N/A	#N/A	#N/A	#N/A	#N/A	#N/A	14	ENSG00000206129		lncRNA	novel transcript
#249631	#N/A	#N/A	#N/A	#N/A	#N/A	#N/A	#N/A	#N/A	#N/A	#N/A	#N/A	#N/A	#N/A	#N/A	#N/A	#N/A	#N/A	#N/A	#N/A	#N/A	#N/A	#N/A	#N/A	#N/A	#N/A	#N/A	#N/A	#N/A	#N/A	#N/A	#N/A	#N/A	0.102827	#N/A	0.0590443	#N/A	0.0488848	0.088075	0.0521353	0.0760656	0.391326	#N/A	0.264125	0.0750884	0.100488	#N/A	0.0787724	0.0829384	#N/A	0.0567791	0.0621755	#N/A	#N/A	#N/A	#N/A	#N/A	#N/A	#N/A	#N/A	#N/A	#N/A	#N/A	#N/A	14	ENSG00000249631		lncRNA	novel transcript
LPIN2	#N/A	#N/A	#N/A	#N/A	#N/A	#N/A	#N/A	#N/A	#N/A	#N/A	#N/A	#N/A	#N/A	#N/A	#N/A	#N/A	#N/A	#N/A	#N/A	#N/A	#N/A	#N/A	#N/A	#N/A	#N/A	#N/A	#N/A	#N/A	#N/A	#N/A	#N/A	#N/A	#N/A	#N/A	0.960634	#N/A	1.44048	1.22754	2.12435	1.4154	0.931048	0.887021	2.22025	1.33615	1.94962	#N/A	1.61298	1.70471	#N/A	2.13625	1.22262	#N/A	#N/A	#N/A	#N/A	#N/A	#N/A	#N/A	#N/A	#N/A	#N/A	#N/A	#N/A	14	ENSG00000101577	LPIN2	protein_coding	lipin 2 [Source:HGNC Symbol;Acc:HGNC:14450]
FADS1	#N/A	#N/A	#N/A	#N/A	#N/A	#N/A	#N/A	#N/A	#N/A	#N/A	#N/A	#N/A	#N/A	#N/A	#N/A	#N/A	#N/A	#N/A	#N/A	#N/A	#N/A	#N/A	#N/A	#N/A	#N/A	#N/A	#N/A	#N/A	#N/A	#N/A	#N/A	#N/A	#N/A	#N/A	0.267975	#N/A	0.521626	0.944909	0.505032	0.706747	4.09511	0.203635	3.70938	0.234486	0.210078	#N/A	2.33238	1.14726	#N/A	1.54032	0.475796	#N/A	#N/A	#N/A	#N/A	#N/A	#N/A	#N/A	#N/A	#N/A	#N/A	#N/A	#N/A	14	ENSG00000149485	FADS1	protein_coding	fatty acid desaturase 1 [Source:HGNC Symbol;Acc:HGNC:3574]
DDR2	#N/A	#N/A	#N/A	#N/A	#N/A	#N/A	#N/A	#N/A	#N/A	#N/A	#N/A	#N/A	#N/A	#N/A	#N/A	#N/A	#N/A	#N/A	#N/A	#N/A	#N/A	#N/A	#N/A	#N/A	#N/A	#N/A	#N/A	#N/A	#N/A	#N/A	#N/A	#N/A	#N/A	#N/A	2.28283	#N/A	2.1914	0.545936	2.56068	1.55613	3.35279	#N/A	4.41976	2.01372	0.358351	0.253129	3.39973	3.4273	#N/A	3.28822	1.778	#N/A	#N/A	#N/A	#N/A	#N/A	#N/A	#N/A	#N/A	#N/A	#N/A	#N/A	#N/A	14	ENSG00000162733	DDR2	protein_coding	discoidin domain receptor tyrosine kinase 2 [Source:HGNC Symbol;Acc:HGNC:2731]
DAP	#N/A	#N/A	#N/A	#N/A	#N/A	#N/A	#N/A	#N/A	#N/A	#N/A	#N/A	#N/A	#N/A	#N/A	#N/A	#N/A	#N/A	#N/A	#N/A	#N/A	#N/A	#N/A	#N/A	#N/A	#N/A	#N/A	#N/A	#N/A	#N/A	#N/A	#N/A	#N/A	#N/A	#N/A	0.441569	#N/A	0.658183	0.361765	0.486101	0.410699	1.37065	#N/A	3.21345	0.351964	0.141679	0.112143	0.471105	1.50777	#N/A	0.241244	0.241314	#N/A	#N/A	#N/A	#N/A	#N/A	#N/A	#N/A	#N/A	#N/A	#N/A	#N/A	#N/A	14	ENSG00000112977	DAP	protein_coding	death associated protein [Source:HGNC Symbol;Acc:HGNC:2672]
CD44	#N/A	#N/A	#N/A	#N/A	#N/A	#N/A	#N/A	#N/A	#N/A	#N/A	#N/A	#N/A	#N/A	#N/A	#N/A	#N/A	#N/A	#N/A	#N/A	#N/A	#N/A	#N/A	#N/A	#N/A	#N/A	#N/A	#N/A	#N/A	#N/A	#N/A	#N/A	#N/A	#N/A	#N/A	0.971412	0.0860572	0.393346	0.212732	0.90744	0.350597	1.09333	#N/A	2.05852	0.208599	0.173515	0.149734	1.29925	0.730818	#N/A	1.49373	#N/A	#N/A	#N/A	#N/A	#N/A	#N/A	#N/A	#N/A	#N/A	#N/A	#N/A	#N/A	#N/A	14	ENSG00000026508	CD44	protein_coding	CD44 molecule (Indian blood group) [Source:HGNC Symbol;Acc:HGNC:1681]
CD248	#N/A	#N/A	#N/A	#N/A	#N/A	#N/A	#N/A	#N/A	#N/A	#N/A	#N/A	#N/A	#N/A	#N/A	#N/A	#N/A	#N/A	#N/A	#N/A	#N/A	#N/A	#N/A	#N/A	#N/A	#N/A	#N/A	#N/A	#N/A	#N/A	#N/A	#N/A	#N/A	#N/A	#N/A	0.0497551	#N/A	0.0784775	0.0804579	0.0789598	0.0796432	0.093353	#N/A	0.0722417	0.0714695	0.0678967	0.0555851	0.0832859	0.0789109	#N/A	0.0414407	0.082304	#N/A	#N/A	#N/A	#N/A	#N/A	#N/A	#N/A	#N/A	#N/A	#N/A	#N/A	#N/A	14	ENSG00000174807	CD248	protein_coding	CD248 molecule [Source:HGNC Symbol;Acc:HGNC:18219]
#258744	#N/A	#N/A	#N/A	#N/A	#N/A	#N/A	#N/A	#N/A	#N/A	#N/A	#N/A	#N/A	#N/A	#N/A	#N/A	#N/A	#N/A	#N/A	#N/A	#N/A	#N/A	#N/A	#N/A	#N/A	#N/A	#N/A	#N/A	#N/A	#N/A	#N/A	#N/A	#N/A	#N/A	#N/A	0.0949367	#N/A	0.0579617	0.0833064	0.10263	0.117895	0.633214	#N/A	0.557891	0.0742329	0.10131	#N/A	0.106457	0.0575917	#N/A	0.0848925	0.0600945	#N/A	#N/A	#N/A	#N/A	#N/A	#N/A	#N/A	#N/A	#N/A	0.0811675	#N/A	#N/A	14	ENSG00000258744		lncRNA	novel transcript, antisense to CMA1
MMP16	#N/A	#N/A	#N/A	#N/A	#N/A	#N/A	#N/A	#N/A	#N/A	#N/A	#N/A	#N/A	#N/A	#N/A	#N/A	#N/A	#N/A	#N/A	#N/A	#N/A	#N/A	#N/A	#N/A	#N/A	#N/A	#N/A	#N/A	#N/A	#N/A	#N/A	#N/A	#N/A	#N/A	#N/A	0.157507	#N/A	0.0961344	0.141187	0.191665	0.157819	0.153424	0.119968	0.291809	0.107127	0.0930847	#N/A	0.105343	0.147031	#N/A	0.0877157	0.147254	#N/A	#N/A	#N/A	#N/A	#N/A	#N/A	#N/A	#N/A	#N/A	#N/A	#N/A	#N/A	14	ENSG00000156103	MMP16	protein_coding	matrix metallopeptidase 16 [Source:HGNC Symbol;Acc:HGNC:7162]
MMP14	#N/A	#N/A	#N/A	#N/A	#N/A	#N/A	#N/A	#N/A	#N/A	#N/A	#N/A	#N/A	#N/A	#N/A	#N/A	#N/A	#N/A	#N/A	#N/A	#N/A	#N/A	#N/A	#N/A	#N/A	#N/A	#N/A	#N/A	#N/A	#N/A	#N/A	#N/A	#N/A	#N/A	#N/A	0.139014	#N/A	0.138924	0.142448	0.129524	0.13405	0.162547	#N/A	0.158281	0.129413	0.12415	0.105256	0.146865	0.138201	#N/A	0.122821	0.123101	#N/A	#N/A	#N/A	#N/A	#N/A	#N/A	#N/A	#N/A	#N/A	#N/A	#N/A	#N/A	14	ENSG00000157227	MMP14	protein_coding	matrix metallopeptidase 14 [Source:HGNC Symbol;Acc:HGNC:7160]
DLGAP1	#N/A	#N/A	#N/A	#N/A	#N/A	#N/A	#N/A	#N/A	#N/A	#N/A	#N/A	#N/A	#N/A	#N/A	#N/A	#N/A	#N/A	#N/A	#N/A	#N/A	#N/A	#N/A	#N/A	#N/A	#N/A	#N/A	#N/A	#N/A	#N/A	#N/A	#N/A	#N/A	#N/A	#N/A	0.961288	#N/A	#N/A	2.3951	1.88181	1.0521	2.91519	1.01206	2.43624	1.22195	0.412134	0.205472	1.42628	1.19602	#N/A	1.06976	2.06745	#N/A	#N/A	#N/A	#N/A	#N/A	#N/A	#N/A	#N/A	#N/A	#N/A	#N/A	#N/A	14	ENSG00000170579	DLGAP1	protein_coding	DLG associated protein 1 [Source:HGNC Symbol;Acc:HGNC:2905]
ZNF385D-AS1	#N/A	#N/A	#N/A	#N/A	#N/A	#N/A	#N/A	#N/A	#N/A	#N/A	#N/A	#N/A	#N/A	#N/A	#N/A	#N/A	#N/A	#N/A	#N/A	#N/A	#N/A	#N/A	#N/A	#N/A	#N/A	#N/A	#N/A	#N/A	#N/A	#N/A	#N/A	#N/A	#N/A	#N/A	0.139886	#N/A	0.129628	0.116594	0.136227	0.134357	1.78434	0.123045	0.150802	0.101817	0.135537	#N/A	0.141161	0.108403	#N/A	0.152672	0.130829	#N/A	#N/A	#N/A	#N/A	#N/A	#N/A	#N/A	#N/A	#N/A	#N/A	#N/A	#N/A	14	ENSG00000225542	ZNF385D-AS1	lncRNA	ZNF385D antisense RNA 1 [Source:HGNC Symbol;Acc:HGNC:41136]
ARHGAP1	#N/A	#N/A	#N/A	#N/A	#N/A	#N/A	#N/A	#N/A	#N/A	#N/A	#N/A	#N/A	#N/A	#N/A	#N/A	#N/A	#N/A	#N/A	#N/A	#N/A	#N/A	#N/A	#N/A	#N/A	#N/A	#N/A	#N/A	#N/A	#N/A	#N/A	#N/A	#N/A	#N/A	#N/A	0.978981	0.935185	1.13391	0.957578	1.66927	0.792029	0.890306	0.958464	1.27792	1.70837	1.21084	#N/A	1.21036	1.15512	#N/A	1.75603	#N/A	#N/A	#N/A	#N/A	#N/A	#N/A	#N/A	#N/A	#N/A	#N/A	#N/A	#N/A	#N/A	14	ENSG00000175220	ARHGAP1	protein_coding	Rho GTPase activating protein 1 [Source:HGNC Symbol;Acc:HGNC:673]
HPS3	#N/A	#N/A	#N/A	#N/A	#N/A	#N/A	#N/A	#N/A	#N/A	#N/A	#N/A	#N/A	#N/A	#N/A	#N/A	#N/A	#N/A	#N/A	#N/A	#N/A	#N/A	#N/A	#N/A	#N/A	#N/A	#N/A	#N/A	#N/A	#N/A	#N/A	#N/A	#N/A	#N/A	#N/A	1.20887	#N/A	1.60124	1.21159	1.4223	1.58851	1.22029	1.23871	1.15037	0.826435	1.18925	0.756344	1.04797	1.25371	#N/A	1.45811	#N/A	#N/A	#N/A	#N/A	#N/A	#N/A	#N/A	#N/A	#N/A	#N/A	#N/A	#N/A	#N/A	14	ENSG00000163755	HPS3	protein_coding	HPS3 biogenesis of lysosomal organelles complex 2 subunit 1 [Source:HGNC Symbol;Acc:HGNC:15597]
SNRPB	#N/A	#N/A	#N/A	#N/A	#N/A	#N/A	#N/A	#N/A	#N/A	#N/A	#N/A	#N/A	#N/A	#N/A	#N/A	#N/A	#N/A	#N/A	#N/A	#N/A	#N/A	#N/A	#N/A	#N/A	#N/A	#N/A	#N/A	#N/A	#N/A	#N/A	#N/A	#N/A	#N/A	#N/A	2.91201	#N/A	2.70799	2.82704	2.32908	2.0927	3.46699	2.25918	2.55799	1.98549	1.60528	#N/A	2.35555	1.81525	#N/A	2.09392	2.84841	#N/A	#N/A	#N/A	#N/A	#N/A	#N/A	#N/A	#N/A	#N/A	#N/A	#N/A	#N/A	14	ENSG00000125835	SNRPB	protein_coding	small nuclear ribonucleoprotein polypeptides B and B1 [Source:HGNC Symbol;Acc:HGNC:11153]
RBM15B	#N/A	#N/A	#N/A	#N/A	#N/A	#N/A	#N/A	#N/A	#N/A	#N/A	#N/A	#N/A	#N/A	#N/A	#N/A	#N/A	#N/A	#N/A	#N/A	#N/A	#N/A	#N/A	#N/A	#N/A	#N/A	#N/A	#N/A	#N/A	#N/A	#N/A	#N/A	#N/A	#N/A	#N/A	0.0642498	#N/A	0.0995806	0.0895072	0.133755	0.115927	0.525963	#N/A	0.421489	0.136732	0.142198	0.106988	0.103718	0.0905245	#N/A	0.12514	0.387061	#N/A	#N/A	#N/A	#N/A	#N/A	#N/A	#N/A	#N/A	#N/A	#N/A	#N/A	#N/A	14	ENSG00000259956	RBM15B	protein_coding	RNA binding motif protein 15B [Source:HGNC Symbol;Acc:HGNC:24303]
SHISA6	#N/A	#N/A	#N/A	#N/A	#N/A	#N/A	#N/A	#N/A	#N/A	#N/A	#N/A	#N/A	#N/A	#N/A	#N/A	#N/A	#N/A	#N/A	#N/A	#N/A	#N/A	#N/A	#N/A	#N/A	#N/A	#N/A	#N/A	#N/A	#N/A	#N/A	#N/A	#N/A	#N/A	#N/A	0.137047	#N/A	0.603709	0.431868	0.235254	0.338336	3.44424	0.151637	3.33495	#N/A	0.163731	0.127621	1.17398	0.125274	#N/A	0.409092	0.338565	#N/A	#N/A	#N/A	#N/A	#N/A	#N/A	#N/A	#N/A	#N/A	#N/A	#N/A	#N/A	14	ENSG00000188803	SHISA6	protein_coding	shisa family member 6 [Source:HGNC Symbol;Acc:HGNC:34491]
PTGIS	#N/A	#N/A	#N/A	#N/A	#N/A	#N/A	#N/A	#N/A	#N/A	#N/A	#N/A	#N/A	#N/A	#N/A	#N/A	#N/A	#N/A	#N/A	#N/A	#N/A	#N/A	#N/A	#N/A	#N/A	#N/A	#N/A	#N/A	#N/A	#N/A	#N/A	#N/A	#N/A	#N/A	#N/A	0.124009	#N/A	0.0478967	0.146072	0.094759	0.073953	0.278313	0.105704	0.100812	0.0833434	0.0822962	#N/A	0.0656821	0.109662	#N/A	0.112574	0.0927236	#N/A	#N/A	#N/A	#N/A	#N/A	#N/A	#N/A	#N/A	#N/A	#N/A	#N/A	#N/A	14	ENSG00000124212	PTGIS	protein_coding	prostaglandin I2 synthase [Source:HGNC Symbol;Acc:HGNC:9603]
REST	#N/A	#N/A	#N/A	#N/A	#N/A	#N/A	#N/A	#N/A	#N/A	#N/A	#N/A	#N/A	#N/A	#N/A	#N/A	#N/A	#N/A	#N/A	#N/A	#N/A	#N/A	#N/A	#N/A	#N/A	#N/A	#N/A	#N/A	#N/A	#N/A	#N/A	#N/A	#N/A	#N/A	#N/A	1.01808	1.58882	1.41724	0.8643	1.25883	1.31212	0.94148	0.774571	0.788491	0.899073	0.868951	0.838414	#N/A	0.682602	#N/A	#N/A	0.903069	#N/A	#N/A	#N/A	#N/A	#N/A	#N/A	#N/A	#N/A	#N/A	#N/A	#N/A	#N/A	14	ENSG00000084093	REST	protein_coding	RE1 silencing transcription factor [Source:HGNC Symbol;Acc:HGNC:9966]
H1-10-AS1	#N/A	#N/A	#N/A	#N/A	#N/A	#N/A	#N/A	#N/A	#N/A	#N/A	#N/A	#N/A	#N/A	#N/A	#N/A	#N/A	#N/A	#N/A	#N/A	#N/A	#N/A	#N/A	#N/A	#N/A	#N/A	#N/A	#N/A	#N/A	#N/A	#N/A	#N/A	#N/A	#N/A	#N/A	0.220385	#N/A	0.555801	0.178015	1.11469	0.174071	3.16549	0.198995	3.07159	0.170109	0.166523	#N/A	0.87491	0.654822	#N/A	1.16865	0.283957	#N/A	#N/A	#N/A	#N/A	#N/A	#N/A	#N/A	#N/A	#N/A	#N/A	#N/A	#N/A	14	ENSG00000206417	H1-10-AS1	lncRNA	H1-10 antisense RNA 1 [Source:HGNC Symbol;Acc:HGNC:27953]
DNAAF11	#N/A	#N/A	#N/A	#N/A	#N/A	#N/A	#N/A	#N/A	#N/A	#N/A	#N/A	#N/A	#N/A	#N/A	#N/A	#N/A	#N/A	#N/A	#N/A	#N/A	#N/A	#N/A	#N/A	#N/A	#N/A	#N/A	#N/A	#N/A	#N/A	#N/A	#N/A	#N/A	#N/A	#N/A	0.0702238	#N/A	0.0794525	0.0677767	0.071967	0.0581219	1.88075	0.0217572	0.617914	0.0596149	0.0647731	#N/A	0.143715	0.0473339	#N/A	0.0814173	0.0960597	#N/A	#N/A	#N/A	#N/A	#N/A	#N/A	#N/A	#N/A	#N/A	#N/A	#N/A	#N/A	14	ENSG00000129295	DNAAF11	protein_coding	dynein axonemal assembly factor 11 [Source:HGNC Symbol;Acc:HGNC:16725]
ENOPH1	#N/A	#N/A	#N/A	#N/A	#N/A	#N/A	#N/A	#N/A	#N/A	#N/A	#N/A	#N/A	#N/A	#N/A	#N/A	#N/A	#N/A	#N/A	#N/A	#N/A	#N/A	#N/A	#N/A	#N/A	#N/A	#N/A	#N/A	#N/A	#N/A	#N/A	#N/A	#N/A	#N/A	#N/A	0.812623	#N/A	0.886151	1.01182	0.888272	0.697895	0.652182	#N/A	0.762792	0.733313	0.50134	0.249097	0.695506	1.01351	0.14541	0.961794	#N/A	#N/A	#N/A	#N/A	#N/A	#N/A	#N/A	#N/A	#N/A	#N/A	#N/A	#N/A	#N/A	14	ENSG00000145293	ENOPH1	protein_coding	enolase-phosphatase 1 [Source:HGNC Symbol;Acc:HGNC:24599]
ZNF267	#N/A	#N/A	#N/A	#N/A	#N/A	#N/A	#N/A	#N/A	#N/A	#N/A	#N/A	#N/A	#N/A	#N/A	#N/A	#N/A	#N/A	#N/A	#N/A	#N/A	#N/A	#N/A	#N/A	#N/A	#N/A	#N/A	#N/A	#N/A	#N/A	#N/A	#N/A	#N/A	#N/A	#N/A	0.939401	#N/A	1.44977	0.874059	1.6588	1.2923	0.8939	#N/A	0.97897	#N/A	0.555603	0.194694	0.966409	0.840416	0.183599	1.10895	0.877223	#N/A	#N/A	#N/A	#N/A	#N/A	#N/A	#N/A	#N/A	#N/A	#N/A	#N/A	#N/A	14	ENSG00000185947	ZNF267	protein_coding	zinc finger protein 267 [Source:HGNC Symbol;Acc:HGNC:13060]
RPL22L1	#N/A	#N/A	#N/A	#N/A	#N/A	#N/A	#N/A	#N/A	#N/A	#N/A	#N/A	#N/A	#N/A	#N/A	#N/A	#N/A	#N/A	#N/A	#N/A	#N/A	#N/A	#N/A	#N/A	#N/A	#N/A	#N/A	#N/A	#N/A	#N/A	#N/A	#N/A	#N/A	#N/A	#N/A	0.811102	#N/A	0.198409	0.682534	1.35594	0.387907	1.56032	0.377388	1.79445	0.459968	0.10647	#N/A	1.17535	1.04314	#N/A	0.761979	0.497064	#N/A	#N/A	#N/A	#N/A	#N/A	#N/A	#N/A	#N/A	#N/A	#N/A	#N/A	#N/A	14	ENSG00000163584	RPL22L1	protein_coding	ribosomal protein L22 like 1 [Source:HGNC Symbol;Acc:HGNC:27610]
HMG20B	#N/A	#N/A	#N/A	#N/A	#N/A	#N/A	#N/A	#N/A	#N/A	#N/A	#N/A	#N/A	#N/A	#N/A	#N/A	#N/A	#N/A	#N/A	#N/A	#N/A	#N/A	#N/A	#N/A	#N/A	#N/A	#N/A	#N/A	#N/A	#N/A	#N/A	#N/A	#N/A	#N/A	#N/A	1.02109	#N/A	1.4005	1.40242	1.46757	1.44812	1.26405	#N/A	1.31872	1.1131	0.94419	0.50275	0.981013	1.41534	#N/A	1.44761	1.21596	#N/A	#N/A	#N/A	#N/A	#N/A	#N/A	#N/A	#N/A	#N/A	#N/A	#N/A	#N/A	14	ENSG00000064961	HMG20B	protein_coding	high mobility group 20B [Source:HGNC Symbol;Acc:HGNC:5002]
KCNAB2	#N/A	#N/A	#N/A	#N/A	#N/A	#N/A	#N/A	#N/A	#N/A	#N/A	#N/A	#N/A	#N/A	#N/A	#N/A	#N/A	#N/A	#N/A	#N/A	#N/A	#N/A	#N/A	#N/A	#N/A	#N/A	#N/A	#N/A	#N/A	#N/A	#N/A	#N/A	#N/A	#N/A	#N/A	1.27292	#N/A	1.11634	0.442644	1.51708	1.59575	2.10076	0.225943	2.71306	0.622361	0.222023	#N/A	2.13954	2.25832	#N/A	1.56544	0.991302	#N/A	#N/A	#N/A	#N/A	#N/A	#N/A	#N/A	#N/A	#N/A	#N/A	#N/A	#N/A	14	ENSG00000069424	KCNAB2	protein_coding	potassium voltage-gated channel subfamily A regulatory beta subunit 2 [Source:HGNC Symbol;Acc:HGNC:6229]
#260661	#N/A	#N/A	#N/A	#N/A	#N/A	#N/A	#N/A	#N/A	#N/A	#N/A	#N/A	#N/A	#N/A	#N/A	#N/A	#N/A	#N/A	#N/A	#N/A	#N/A	#N/A	#N/A	#N/A	#N/A	#N/A	#N/A	#N/A	#N/A	#N/A	#N/A	#N/A	#N/A	#N/A	#N/A	0.10797	#N/A	0.113706	0.0966998	0.124184	0.153116	1.39729	0.0610006	1.23596	0.0894125	0.161752	0.147736	0.129427	0.128845	#N/A	0.144135	#N/A	#N/A	#N/A	#N/A	#N/A	#N/A	#N/A	#N/A	#N/A	#N/A	#N/A	#N/A	#N/A	14	ENSG00000260661		lncRNA	novel transcript, antisense to SLCO3A1
CNP	#N/A	#N/A	#N/A	#N/A	#N/A	#N/A	#N/A	#N/A	#N/A	#N/A	#N/A	#N/A	#N/A	#N/A	#N/A	#N/A	#N/A	#N/A	#N/A	#N/A	#N/A	#N/A	#N/A	#N/A	#N/A	#N/A	#N/A	#N/A	#N/A	#N/A	#N/A	#N/A	#N/A	#N/A	0.801613	#N/A	0.789035	1.17906	0.478927	0.553799	1.06304	0.501814	1.71924	0.614364	0.447689	#N/A	0.881668	0.655454	#N/A	1.21023	0.704659	#N/A	#N/A	#N/A	#N/A	#N/A	#N/A	#N/A	#N/A	#N/A	#N/A	#N/A	#N/A	14	ENSG00000173786	CNP	protein_coding	2',3'-cyclic nucleotide 3' phosphodiesterase [Source:HGNC Symbol;Acc:HGNC:2158]
CEP126	#N/A	#N/A	#N/A	#N/A	#N/A	#N/A	#N/A	#N/A	#N/A	#N/A	#N/A	#N/A	#N/A	#N/A	#N/A	#N/A	#N/A	#N/A	#N/A	#N/A	#N/A	#N/A	#N/A	#N/A	#N/A	#N/A	#N/A	#N/A	#N/A	#N/A	#N/A	#N/A	#N/A	#N/A	0.0843279	#N/A	0.0845023	0.116042	0.0775699	0.0945724	0.49428	0.0807982	0.350384	0.0541227	0.127904	#N/A	0.124285	0.0673292	#N/A	0.0527889	0.0651744	#N/A	#N/A	#N/A	#N/A	#N/A	#N/A	#N/A	#N/A	#N/A	#N/A	#N/A	#N/A	14	ENSG00000110318	CEP126	protein_coding	centrosomal protein 126 [Source:HGNC Symbol;Acc:HGNC:29264]
CFAP91	#N/A	#N/A	#N/A	#N/A	#N/A	#N/A	#N/A	#N/A	#N/A	#N/A	#N/A	#N/A	#N/A	#N/A	#N/A	#N/A	#N/A	#N/A	#N/A	#N/A	#N/A	#N/A	#N/A	#N/A	#N/A	#N/A	#N/A	#N/A	#N/A	#N/A	#N/A	#N/A	#N/A	#N/A	0.0597523	#N/A	0.0372621	0.0812896	0.0615257	0.03642	0.239264	0.0716675	0.0551571	0.0741633	0.0508769	0.0820907	0.038534	0.0727813	#N/A	#N/A	0.0195576	#N/A	#N/A	#N/A	#N/A	#N/A	#N/A	#N/A	#N/A	#N/A	#N/A	#N/A	#N/A	14	ENSG00000183833	CFAP91	protein_coding	cilia and flagella associated protein 91 [Source:HGNC Symbol;Acc:HGNC:24010]
CD163L1	#N/A	#N/A	#N/A	#N/A	#N/A	#N/A	#N/A	#N/A	#N/A	#N/A	#N/A	#N/A	#N/A	#N/A	#N/A	#N/A	#N/A	#N/A	#N/A	#N/A	#N/A	#N/A	#N/A	#N/A	#N/A	#N/A	#N/A	#N/A	#N/A	#N/A	#N/A	#N/A	#N/A	#N/A	0.108655	#N/A	0.0700053	0.133093	0.105024	0.071611	0.146491	0.114379	0.213026	0.071541	0.0900747	#N/A	0.077402	0.0790772	#N/A	0.0678379	0.0939933	#N/A	#N/A	#N/A	#N/A	#N/A	#N/A	#N/A	#N/A	#N/A	#N/A	#N/A	#N/A	14	ENSG00000177675	CD163L1	protein_coding	CD163 molecule like 1 [Source:HGNC Symbol;Acc:HGNC:30375]
ZNF562	#N/A	#N/A	#N/A	#N/A	#N/A	#N/A	#N/A	#N/A	#N/A	#N/A	#N/A	#N/A	#N/A	#N/A	#N/A	#N/A	#N/A	#N/A	#N/A	#N/A	#N/A	#N/A	#N/A	#N/A	#N/A	#N/A	#N/A	#N/A	#N/A	#N/A	#N/A	#N/A	#N/A	#N/A	#N/A	#N/A	1.20665	0.765111	0.954088	0.682244	0.67144	#N/A	0.99931	0.747656	1.09347	0.915702	1.16164	0.928689	0.802312	1.24852	#N/A	#N/A	#N/A	#N/A	#N/A	#N/A	#N/A	#N/A	#N/A	#N/A	#N/A	0.957815	#N/A	14	ENSG00000171466	ZNF562	protein_coding	zinc finger protein 562 [Source:HGNC Symbol;Acc:HGNC:25950]
LINC03021#254319	#N/A	#N/A	#N/A	#N/A	#N/A	#N/A	#N/A	#N/A	#N/A	#N/A	#N/A	#N/A	#N/A	#N/A	#N/A	#N/A	#N/A	#N/A	#N/A	#N/A	#N/A	#N/A	#N/A	#N/A	#N/A	#N/A	#N/A	#N/A	#N/A	#N/A	#N/A	#N/A	#N/A	#N/A	0.0699931	#N/A	0.0442933	0.0607161	0.0476685	0.0438293	0.067111	0.0699304	0.0389342	0.051915	0.0462017	#N/A	0.0549582	0.0439541	#N/A	0.0636009	0.0798742	#N/A	#N/A	#N/A	#N/A	#N/A	#N/A	#N/A	#N/A	#N/A	#N/A	#N/A	#N/A	14	ENSG00000254319	LINC03021	lncRNA	long intergenic non-protein coding RNA 3021 [Source:HGNC Symbol;Acc:HGNC:56149]
ALDH1A2	#N/A	#N/A	#N/A	#N/A	#N/A	#N/A	#N/A	#N/A	#N/A	#N/A	#N/A	#N/A	#N/A	#N/A	#N/A	#N/A	#N/A	#N/A	#N/A	#N/A	#N/A	#N/A	#N/A	#N/A	#N/A	#N/A	#N/A	#N/A	#N/A	#N/A	#N/A	#N/A	#N/A	#N/A	0.0828448	#N/A	0.213071	0.0947238	0.474305	0.422458	2.62668	#N/A	0.975605	0.0883581	0.111082	0.108691	1.19267	0.112532	#N/A	0.136335	0.258711	#N/A	#N/A	#N/A	#N/A	#N/A	#N/A	#N/A	#N/A	#N/A	#N/A	#N/A	#N/A	14	ENSG00000128918	ALDH1A2	protein_coding	aldehyde dehydrogenase 1 family member A2 [Source:HGNC Symbol;Acc:HGNC:15472]
ARMCX2	#N/A	#N/A	#N/A	#N/A	#N/A	#N/A	#N/A	#N/A	#N/A	#N/A	#N/A	#N/A	#N/A	#N/A	#N/A	#N/A	#N/A	#N/A	#N/A	#N/A	#N/A	#N/A	#N/A	#N/A	#N/A	#N/A	#N/A	#N/A	#N/A	#N/A	#N/A	#N/A	#N/A	#N/A	0.155686	#N/A	0.167262	0.143187	0.169359	0.145333	0.202985	0.136783	0.138346	#N/A	0.172758	0.132445	0.129032	0.144527	#N/A	0.16131	0.104798	#N/A	#N/A	#N/A	#N/A	#N/A	#N/A	#N/A	#N/A	#N/A	#N/A	#N/A	#N/A	14	ENSG00000184867	ARMCX2	protein_coding	armadillo repeat containing X-linked 2 [Source:HGNC Symbol;Acc:HGNC:16869]
PPM1M	#N/A	#N/A	#N/A	#N/A	#N/A	#N/A	#N/A	#N/A	#N/A	#N/A	#N/A	#N/A	#N/A	#N/A	#N/A	#N/A	#N/A	#N/A	#N/A	#N/A	#N/A	#N/A	#N/A	#N/A	#N/A	#N/A	#N/A	#N/A	#N/A	#N/A	#N/A	#N/A	#N/A	#N/A	0.0475451	#N/A	0.0440778	0.0325261	0.0532652	0.0649894	0.103656	0.0575746	0.0847927	0.0335379	0.0933171	#N/A	0.0380429	0.0673457	#N/A	0.034187	0.0126672	#N/A	#N/A	#N/A	#N/A	#N/A	#N/A	#N/A	#N/A	#N/A	#N/A	#N/A	#N/A	14	ENSG00000164088	PPM1M	protein_coding	protein phosphatase, Mg2+/Mn2+ dependent 1M [Source:HGNC Symbol;Acc:HGNC:26506]
RETREG2	#N/A	#N/A	#N/A	#N/A	#N/A	#N/A	#N/A	#N/A	#N/A	#N/A	#N/A	#N/A	#N/A	#N/A	#N/A	#N/A	#N/A	#N/A	#N/A	#N/A	#N/A	#N/A	#N/A	#N/A	#N/A	#N/A	#N/A	#N/A	#N/A	#N/A	#N/A	#N/A	#N/A	#N/A	1.18482	#N/A	1.06188	1.51929	1.26762	1.17675	1.54398	#N/A	1.58112	0.872322	0.231721	0.115094	1.44013	1.36986	#N/A	1.22428	1.76906	#N/A	#N/A	#N/A	#N/A	#N/A	#N/A	#N/A	#N/A	#N/A	#N/A	#N/A	#N/A	14	ENSG00000144567	RETREG2	protein_coding	reticulophagy regulator family member 2 [Source:HGNC Symbol;Acc:HGNC:28450]
MAP7D3	#N/A	#N/A	#N/A	#N/A	#N/A	#N/A	#N/A	#N/A	#N/A	#N/A	#N/A	#N/A	#N/A	#N/A	#N/A	#N/A	#N/A	#N/A	#N/A	#N/A	#N/A	#N/A	#N/A	#N/A	#N/A	#N/A	#N/A	#N/A	#N/A	#N/A	#N/A	#N/A	#N/A	#N/A	0.842083	#N/A	1.64158	1.22264	1.91087	1.66773	1.03432	#N/A	1.62506	0.795293	1.3591	1.77608	1.06841	1.23845	#N/A	1.737	#N/A	#N/A	#N/A	#N/A	#N/A	#N/A	#N/A	#N/A	#N/A	#N/A	#N/A	#N/A	0.456574	14	ENSG00000129680	MAP7D3	protein_coding	MAP7 domain containing 3 [Source:HGNC Symbol;Acc:HGNC:25742]
ZFP82	#N/A	#N/A	#N/A	#N/A	#N/A	#N/A	#N/A	#N/A	#N/A	#N/A	#N/A	#N/A	#N/A	#N/A	#N/A	#N/A	#N/A	#N/A	#N/A	#N/A	#N/A	#N/A	#N/A	#N/A	#N/A	#N/A	#N/A	#N/A	#N/A	#N/A	#N/A	#N/A	#N/A	#N/A	#N/A	0.249521	1.36066	0.902113	1.47218	0.897283	#N/A	#N/A	1.58853	1.02695	1.30077	1.17357	1.56461	1.21426	#N/A	1.4734	0.84787	#N/A	#N/A	#N/A	#N/A	#N/A	#N/A	#N/A	#N/A	#N/A	0.390411	#N/A	#N/A	14	ENSG00000181007	ZFP82	protein_coding	ZFP82 zinc finger protein [Source:HGNC Symbol;Acc:HGNC:28682]
STAT4	#N/A	#N/A	#N/A	#N/A	#N/A	#N/A	#N/A	#N/A	#N/A	#N/A	#N/A	#N/A	#N/A	#N/A	#N/A	#N/A	#N/A	#N/A	#N/A	#N/A	#N/A	#N/A	#N/A	#N/A	#N/A	#N/A	#N/A	#N/A	#N/A	#N/A	#N/A	#N/A	#N/A	#N/A	0.0798273	#N/A	#N/A	0.0589326	0.0236974	0.0218873	0.08821	0.0694287	0.490265	0.0655597	0.0279704	0.0824484	0.00700311	0.0368998	#N/A	0.0199217	0.0252866	#N/A	#N/A	#N/A	#N/A	#N/A	#N/A	#N/A	#N/A	#N/A	#N/A	#N/A	#N/A	14	ENSG00000138378	STAT4	protein_coding	signal transducer and activator of transcription 4 [Source:HGNC Symbol;Acc:HGNC:11365]
KAZALD1	#N/A	#N/A	#N/A	#N/A	#N/A	#N/A	#N/A	#N/A	#N/A	#N/A	#N/A	#N/A	#N/A	#N/A	#N/A	#N/A	#N/A	#N/A	#N/A	#N/A	#N/A	#N/A	#N/A	#N/A	#N/A	#N/A	#N/A	#N/A	#N/A	#N/A	#N/A	#N/A	#N/A	#N/A	0.128544	#N/A	0.210109	0.170641	0.193563	0.181366	0.423745	#N/A	0.234052	0.148557	0.164742	#N/A	0.229023	0.183906	#N/A	0.204928	0.157423	#N/A	#N/A	#N/A	#N/A	#N/A	#N/A	#N/A	#N/A	#N/A	#N/A	0.116516	#N/A	14	ENSG00000107821	KAZALD1	protein_coding	Kazal type serine peptidase inhibitor domain 1 [Source:HGNC Symbol;Acc:HGNC:25460]
C1QTNF2	#N/A	#N/A	#N/A	#N/A	#N/A	#N/A	#N/A	#N/A	#N/A	#N/A	#N/A	#N/A	#N/A	#N/A	#N/A	#N/A	#N/A	#N/A	#N/A	#N/A	#N/A	#N/A	#N/A	#N/A	#N/A	#N/A	#N/A	#N/A	#N/A	#N/A	#N/A	#N/A	#N/A	#N/A	0.0608891	#N/A	0.0111356	0.0351783	0.0371099	0.0437039	0.0452085	0.0644089	0.0513303	0.034979	0.0659242	#N/A	0.0442307	0.00735576	#N/A	0.0438226	0.0111548	#N/A	#N/A	#N/A	#N/A	#N/A	#N/A	#N/A	#N/A	#N/A	#N/A	#N/A	#N/A	14	ENSG00000145861	C1QTNF2	protein_coding	C1q and TNF related 2 [Source:HGNC Symbol;Acc:HGNC:14325]
LINC02977	#N/A	#N/A	#N/A	#N/A	#N/A	#N/A	#N/A	#N/A	#N/A	#N/A	#N/A	#N/A	#N/A	#N/A	#N/A	#N/A	#N/A	#N/A	#N/A	#N/A	#N/A	#N/A	#N/A	#N/A	#N/A	#N/A	#N/A	#N/A	#N/A	#N/A	#N/A	#N/A	#N/A	#N/A	0.0814631	#N/A	0.106757	0.108814	0.0907508	0.104333	0.112831	0.0727391	0.121994	0.0984657	0.093944	#N/A	0.109154	0.0893227	#N/A	0.0969076	0.0896324	#N/A	#N/A	#N/A	#N/A	#N/A	#N/A	#N/A	#N/A	#N/A	#N/A	#N/A	#N/A	14	ENSG00000259953	LINC02977	lncRNA	long intergenic non-protein coding RNA 2977 [Source:HGNC Symbol;Acc:HGNC:56036]
IQCN	#N/A	#N/A	#N/A	#N/A	#N/A	#N/A	#N/A	#N/A	#N/A	#N/A	#N/A	#N/A	#N/A	#N/A	#N/A	#N/A	#N/A	#N/A	#N/A	#N/A	#N/A	#N/A	#N/A	#N/A	#N/A	#N/A	#N/A	#N/A	#N/A	#N/A	#N/A	#N/A	#N/A	#N/A	0.0562721	#N/A	0.082284	0.0722562	0.0855533	0.0527248	1.21164	0.0477137	1.35848	0.048887	0.0550157	#N/A	0.767174	0.325747	#N/A	0.189299	0.154469	#N/A	#N/A	#N/A	#N/A	#N/A	#N/A	#N/A	#N/A	#N/A	#N/A	#N/A	#N/A	14	ENSG00000130518	IQCN	protein_coding	IQ motif containing N [Source:HGNC Symbol;Acc:HGNC:29350]
ANO4#151572	#N/A	#N/A	#N/A	#N/A	#N/A	#N/A	#N/A	#N/A	#N/A	#N/A	#N/A	#N/A	#N/A	#N/A	#N/A	#N/A	#N/A	#N/A	#N/A	#N/A	#N/A	#N/A	#N/A	#N/A	#N/A	#N/A	#N/A	#N/A	#N/A	#N/A	#N/A	#N/A	#N/A	#N/A	0.000722275	0.0663812	0.000211403	0.0308961	0.0494835	0.0316317	0.100189	#N/A	0.167584	0.0437393	0.0361331	0.0831365	#N/A	0.0414541	#N/A	0.019057	0.0469079	#N/A	#N/A	#N/A	#N/A	#N/A	#N/A	#N/A	#N/A	#N/A	#N/A	#N/A	#N/A	14	ENSG00000151572	ANO4	protein_coding	anoctamin 4 [Source:HGNC Symbol;Acc:HGNC:23837]
FRMD8	#N/A	#N/A	#N/A	#N/A	#N/A	#N/A	#N/A	#N/A	#N/A	#N/A	#N/A	#N/A	#N/A	#N/A	#N/A	#N/A	#N/A	#N/A	#N/A	#N/A	#N/A	#N/A	#N/A	#N/A	#N/A	#N/A	#N/A	#N/A	#N/A	#N/A	#N/A	#N/A	#N/A	#N/A	1.29353	#N/A	0.909669	1.07555	1.05069	1.0761	0.970543	0.747643	0.838056	1.12005	1.246	#N/A	0.789482	1.2625	#N/A	1.0574	0.890449	#N/A	#N/A	#N/A	#N/A	#N/A	#N/A	#N/A	#N/A	#N/A	#N/A	#N/A	#N/A	14	ENSG00000126391	FRMD8	protein_coding	FERM domain containing 8 [Source:HGNC Symbol;Acc:HGNC:25462]
SET	#N/A	#N/A	#N/A	#N/A	#N/A	#N/A	#N/A	#N/A	#N/A	#N/A	#N/A	#N/A	#N/A	#N/A	#N/A	#N/A	#N/A	#N/A	#N/A	#N/A	#N/A	#N/A	#N/A	#N/A	#N/A	#N/A	#N/A	#N/A	#N/A	#N/A	#N/A	#N/A	#N/A	#N/A	0.41695	#N/A	0.30533	0.418029	0.842446	#N/A	3.19041	0.138935	0.987733	0.224847	0.143609	#N/A	0.816849	0.356989	#N/A	1.03266	0.83838	#N/A	#N/A	#N/A	0.00736866	#N/A	#N/A	#N/A	#N/A	#N/A	#N/A	#N/A	#N/A	14	ENSG00000119335	SET	protein_coding	SET nuclear proto-oncogene [Source:HGNC Symbol;Acc:HGNC:10760]
DANT2	#N/A	#N/A	#N/A	#N/A	#N/A	#N/A	#N/A	#N/A	#N/A	#N/A	#N/A	#N/A	#N/A	#N/A	#N/A	#N/A	#N/A	#N/A	#N/A	#N/A	#N/A	#N/A	#N/A	#N/A	#N/A	#N/A	#N/A	#N/A	#N/A	#N/A	#N/A	#N/A	#N/A	#N/A	0.0423732	#N/A	0.098946	0.0355111	0.156304	0.0368504	#N/A	#N/A	0.403954	0.0177099	0.0619816	#N/A	0.266647	0.0843305	#N/A	0.0254617	0.0549102	#N/A	#N/A	#N/A	0.0929644	#N/A	#N/A	#N/A	#N/A	#N/A	#N/A	#N/A	0.0745113	14	ENSG00000235244	DANT2	lncRNA	DXZ4 associated non-coding transcript 2, distal [Source:HGNC Symbol;Acc:HGNC:50862]
TCP11L1	#N/A	#N/A	#N/A	#N/A	#N/A	#N/A	#N/A	#N/A	#N/A	#N/A	#N/A	#N/A	#N/A	#N/A	#N/A	#N/A	#N/A	#N/A	#N/A	#N/A	#N/A	#N/A	#N/A	#N/A	#N/A	#N/A	#N/A	#N/A	#N/A	#N/A	#N/A	#N/A	#N/A	#N/A	0.922433	#N/A	0.878496	1.11041	0.964449	0.940899	0.98401	1.22739	0.869626	1.02334	0.714314	#N/A	0.756444	0.981394	#N/A	0.870986	1.00304	#N/A	#N/A	#N/A	#N/A	#N/A	#N/A	#N/A	#N/A	#N/A	#N/A	#N/A	#N/A	14	ENSG00000176148	TCP11L1	protein_coding	t-complex 11 like 1 [Source:HGNC Symbol;Acc:HGNC:25655]
GAS2L3	#N/A	#N/A	#N/A	#N/A	#N/A	#N/A	#N/A	#N/A	#N/A	#N/A	#N/A	#N/A	#N/A	#N/A	#N/A	#N/A	#N/A	#N/A	#N/A	#N/A	#N/A	#N/A	#N/A	#N/A	#N/A	#N/A	#N/A	#N/A	#N/A	#N/A	#N/A	#N/A	#N/A	#N/A	0.139193	#N/A	0.103074	0.129657	0.0632309	0.118219	0.109999	0.111355	0.142665	0.111153	#N/A	0.10625	0.120115	0.0835889	#N/A	0.122824	0.053137	#N/A	#N/A	#N/A	#N/A	#N/A	#N/A	#N/A	#N/A	#N/A	#N/A	#N/A	#N/A	14	ENSG00000139354	GAS2L3	protein_coding	growth arrest specific 2 like 3 [Source:HGNC Symbol;Acc:HGNC:27475]
TMEM115	#N/A	#N/A	#N/A	#N/A	#N/A	#N/A	#N/A	#N/A	#N/A	#N/A	#N/A	#N/A	#N/A	#N/A	#N/A	#N/A	#N/A	#N/A	#N/A	#N/A	#N/A	#N/A	#N/A	#N/A	#N/A	#N/A	#N/A	#N/A	#N/A	#N/A	#N/A	#N/A	#N/A	#N/A	0.198316	0.105811	0.160584	0.180151	0.158151	#N/A	0.48447	0.14161	0.82881	0.100988	0.181421	#N/A	0.235509	0.174076	#N/A	0.162712	0.181729	#N/A	#N/A	#N/A	#N/A	#N/A	#N/A	#N/A	#N/A	#N/A	#N/A	#N/A	#N/A	14	ENSG00000126062	TMEM115	protein_coding	transmembrane protein 115 [Source:HGNC Symbol;Acc:HGNC:30055]
TRADD	#N/A	#N/A	#N/A	#N/A	#N/A	#N/A	#N/A	#N/A	#N/A	#N/A	#N/A	#N/A	#N/A	#N/A	#N/A	#N/A	#N/A	#N/A	#N/A	#N/A	#N/A	#N/A	#N/A	#N/A	#N/A	#N/A	#N/A	#N/A	#N/A	#N/A	#N/A	#N/A	#N/A	#N/A	1.05174	#N/A	1.05427	1.35183	1.38828	1.14871	1.09269	#N/A	1.36826	0.906258	0.565735	#N/A	1.25548	1.14172	0.15345	1.81471	1.03273	#N/A	#N/A	#N/A	#N/A	#N/A	#N/A	#N/A	#N/A	#N/A	#N/A	#N/A	#N/A	14	ENSG00000102871	TRADD	protein_coding	TNFRSF1A associated via death domain [Source:HGNC Symbol;Acc:HGNC:12030]
PIGT	#N/A	#N/A	#N/A	#N/A	#N/A	#N/A	#N/A	#N/A	#N/A	#N/A	#N/A	#N/A	#N/A	#N/A	#N/A	#N/A	#N/A	#N/A	#N/A	#N/A	#N/A	#N/A	#N/A	#N/A	#N/A	#N/A	#N/A	#N/A	#N/A	#N/A	#N/A	#N/A	#N/A	#N/A	0.977756	0.122746	1.8354	1.39414	1.86055	#N/A	1.1864	0.91492	2.53757	1.06824	0.872707	0.375288	2.15992	1.65688	#N/A	2.27897	#N/A	#N/A	#N/A	#N/A	#N/A	#N/A	#N/A	#N/A	#N/A	#N/A	#N/A	#N/A	#N/A	14	ENSG00000124155	PIGT	protein_coding	phosphatidylinositol glycan anchor biosynthesis class T [Source:HGNC Symbol;Acc:HGNC:14938]
PLXNB1	#N/A	#N/A	#N/A	#N/A	#N/A	#N/A	#N/A	#N/A	#N/A	#N/A	#N/A	#N/A	#N/A	#N/A	#N/A	#N/A	#N/A	#N/A	#N/A	#N/A	#N/A	#N/A	#N/A	#N/A	#N/A	#N/A	#N/A	#N/A	#N/A	#N/A	#N/A	#N/A	#N/A	#N/A	0.0963743	#N/A	0.0806127	0.132042	0.0731884	0.077521	0.654267	0.0943743	0.114555	0.12656	0.125389	#N/A	0.110136	0.108113	#N/A	0.110588	0.0842571	#N/A	#N/A	#N/A	#N/A	#N/A	#N/A	#N/A	#N/A	#N/A	#N/A	#N/A	#N/A	14	ENSG00000164050	PLXNB1	protein_coding	plexin B1 [Source:HGNC Symbol;Acc:HGNC:9103]
#228793	#N/A	#N/A	#N/A	#N/A	#N/A	#N/A	#N/A	#N/A	#N/A	#N/A	#N/A	#N/A	#N/A	#N/A	#N/A	#N/A	#N/A	#N/A	#N/A	#N/A	#N/A	#N/A	#N/A	#N/A	#N/A	#N/A	#N/A	#N/A	#N/A	#N/A	#N/A	#N/A	#N/A	#N/A	1.19168	#N/A	1.23686	1.1575	1.47917	#N/A	1.72585	0.982232	1.35358	1.21399	0.43879	0.24342	1.68914	1.63269	#N/A	1.66782	1.22365	#N/A	#N/A	#N/A	#N/A	#N/A	#N/A	#N/A	#N/A	#N/A	#N/A	#N/A	#N/A	14	ENSG00000228793		lncRNA	novel transcript
GALNT7-DT	#N/A	#N/A	#N/A	#N/A	#N/A	#N/A	#N/A	#N/A	#N/A	#N/A	#N/A	#N/A	#N/A	#N/A	#N/A	#N/A	#N/A	#N/A	#N/A	#N/A	#N/A	#N/A	#N/A	#N/A	#N/A	#N/A	#N/A	#N/A	#N/A	#N/A	#N/A	#N/A	#N/A	#N/A	0.107694	#N/A	0.0434411	0.125667	0.047466	0.0903843	0.131299	#N/A	0.10123	0.0660047	0.125474	0.1081	0.103615	0.124927	#N/A	0.0898814	0.107154	#N/A	#N/A	#N/A	#N/A	#N/A	#N/A	#N/A	#N/A	#N/A	#N/A	#N/A	#N/A	14	ENSG00000245213	GALNT7-DT	lncRNA	GALNT7 divergent transcript [Source:HGNC Symbol;Acc:HGNC:55604]
YKT6	#N/A	#N/A	#N/A	#N/A	#N/A	#N/A	#N/A	#N/A	#N/A	#N/A	#N/A	#N/A	#N/A	#N/A	#N/A	#N/A	#N/A	#N/A	#N/A	#N/A	#N/A	#N/A	#N/A	#N/A	#N/A	#N/A	#N/A	#N/A	#N/A	#N/A	#N/A	#N/A	#N/A	#N/A	0.955679	#N/A	1.55392	1.10579	1.10417	#N/A	0.937146	0.712131	0.936799	1.05819	1.02939	#N/A	0.943322	1.20937	#N/A	1.15805	1.32244	#N/A	#N/A	#N/A	#N/A	#N/A	#N/A	0.135562	#N/A	#N/A	#N/A	#N/A	#N/A	14	ENSG00000106636	YKT6	protein_coding	YKT6 v-SNARE homolog [Source:HGNC Symbol;Acc:HGNC:16959]
CMTM3	#N/A	#N/A	#N/A	#N/A	#N/A	#N/A	#N/A	#N/A	#N/A	#N/A	#N/A	#N/A	#N/A	#N/A	#N/A	#N/A	#N/A	#N/A	#N/A	#N/A	#N/A	#N/A	#N/A	#N/A	#N/A	#N/A	#N/A	#N/A	#N/A	#N/A	#N/A	#N/A	#N/A	#N/A	0.0900549	#N/A	0.0939547	0.0956082	0.066509	0.102532	0.128821	0.0922985	0.0661875	0.0778732	0.0965104	#N/A	0.0373694	0.0720824	#N/A	0.0694259	0.0970365	#N/A	#N/A	#N/A	#N/A	#N/A	#N/A	#N/A	#N/A	#N/A	#N/A	#N/A	#N/A	14	ENSG00000140931	CMTM3	protein_coding	CKLF like MARVEL transmembrane domain containing 3 [Source:HGNC Symbol;Acc:HGNC:19174]
PTH1R	#N/A	#N/A	#N/A	#N/A	#N/A	#N/A	#N/A	#N/A	#N/A	#N/A	#N/A	#N/A	#N/A	#N/A	#N/A	#N/A	#N/A	#N/A	#N/A	#N/A	#N/A	#N/A	#N/A	#N/A	#N/A	#N/A	#N/A	#N/A	#N/A	#N/A	#N/A	#N/A	#N/A	#N/A	0.132941	#N/A	0.0971986	0.088197	0.0998243	0.0568943	0.10519	0.124112	0.257502	0.0969868	0.0801014	#N/A	0.105524	0.101764	#N/A	0.0730555	0.0960085	#N/A	#N/A	#N/A	#N/A	#N/A	#N/A	#N/A	#N/A	#N/A	#N/A	#N/A	#N/A	14	ENSG00000160801	PTH1R	protein_coding	parathyroid hormone 1 receptor [Source:HGNC Symbol;Acc:HGNC:9608]
RPL28	#N/A	#N/A	#N/A	#N/A	#N/A	#N/A	#N/A	#N/A	#N/A	#N/A	#N/A	#N/A	#N/A	#N/A	#N/A	#N/A	#N/A	#N/A	#N/A	#N/A	#N/A	#N/A	#N/A	#N/A	#N/A	#N/A	#N/A	#N/A	#N/A	#N/A	#N/A	#N/A	#N/A	#N/A	0.0780082	#N/A	0.0778163	0.0798631	0.0695453	0.0699911	0.0928752	0.0694123	0.089416	0.0721904	0.0674975	0.0551133	0.0825408	#N/A	#N/A	0.0793878	0.0816039	#N/A	#N/A	#N/A	#N/A	#N/A	#N/A	#N/A	#N/A	#N/A	#N/A	#N/A	#N/A	14	ENSG00000108107	RPL28	protein_coding	ribosomal protein L28 [Source:HGNC Symbol;Acc:HGNC:10330]
DCST2	#N/A	#N/A	#N/A	#N/A	#N/A	#N/A	#N/A	#N/A	#N/A	#N/A	#N/A	#N/A	#N/A	#N/A	#N/A	#N/A	#N/A	#N/A	#N/A	#N/A	#N/A	#N/A	#N/A	#N/A	#N/A	#N/A	#N/A	#N/A	#N/A	#N/A	#N/A	#N/A	#N/A	#N/A	0.267246	0.0731918	#N/A	0.530015	1.08569	0.39992	1.71314	#N/A	1.67451	0.0914288	0.0617054	0.109067	0.952834	0.763003	#N/A	0.731088	0.478046	#N/A	#N/A	#N/A	#N/A	#N/A	#N/A	#N/A	#N/A	#N/A	#N/A	#N/A	#N/A	14	ENSG00000163354	DCST2	protein_coding	DC-STAMP domain containing 2 [Source:HGNC Symbol;Acc:HGNC:26562]
FAM114A1	#N/A	#N/A	#N/A	#N/A	#N/A	#N/A	#N/A	#N/A	#N/A	#N/A	#N/A	#N/A	#N/A	#N/A	#N/A	#N/A	#N/A	#N/A	#N/A	#N/A	#N/A	#N/A	#N/A	#N/A	#N/A	#N/A	#N/A	#N/A	#N/A	#N/A	#N/A	#N/A	#N/A	#N/A	1.36848	1.26593	0.771427	1.06766	0.835812	0.95984	0.935165	#N/A	#N/A	0.798522	0.785793	1.21838	#N/A	#N/A	#N/A	0.601098	1.20919	#N/A	#N/A	#N/A	#N/A	#N/A	#N/A	#N/A	#N/A	#N/A	#N/A	3.08178	1.50585	14	ENSG00000197712	FAM114A1	protein_coding	family with sequence similarity 114 member A1 [Source:HGNC Symbol;Acc:HGNC:25087]
CEP120	#N/A	#N/A	#N/A	#N/A	#N/A	#N/A	#N/A	#N/A	#N/A	#N/A	#N/A	#N/A	#N/A	#N/A	#N/A	#N/A	#N/A	#N/A	#N/A	#N/A	#N/A	#N/A	#N/A	#N/A	#N/A	#N/A	#N/A	#N/A	#N/A	#N/A	#N/A	#N/A	#N/A	#N/A	0.593751	0.158706	0.958237	0.658156	0.893509	0.784816	0.750465	0.87357	#N/A	0.835479	0.726431	1.38128	1.0062	0.796527	#N/A	#N/A	0.82734	#N/A	#N/A	#N/A	#N/A	#N/A	#N/A	#N/A	#N/A	#N/A	#N/A	#N/A	#N/A	14	ENSG00000168944	CEP120	protein_coding	centrosomal protein 120 [Source:HGNC Symbol;Acc:HGNC:26690]
LINC02147	#N/A	#N/A	#N/A	#N/A	#N/A	#N/A	#N/A	#N/A	#N/A	#N/A	#N/A	#N/A	#N/A	#N/A	#N/A	#N/A	#N/A	#N/A	#N/A	#N/A	#N/A	#N/A	#N/A	#N/A	#N/A	#N/A	#N/A	#N/A	#N/A	#N/A	#N/A	#N/A	#N/A	#N/A	0.15755	#N/A	0.129614	0.151026	0.116871	0.139836	0.16512	0.170658	0.522813	0.110229	0.148162	0.104809	0.0959109	0.172698	#N/A	0.115706	#N/A	#N/A	#N/A	#N/A	#N/A	#N/A	#N/A	#N/A	#N/A	#N/A	#N/A	#N/A	#N/A	14	ENSG00000249797	LINC02147	lncRNA	long intergenic non-protein coding RNA 2147 [Source:HGNC Symbol;Acc:HGNC:53007]
CD81-AS1	#N/A	#N/A	#N/A	#N/A	#N/A	#N/A	#N/A	#N/A	#N/A	#N/A	#N/A	#N/A	#N/A	#N/A	#N/A	#N/A	#N/A	#N/A	#N/A	#N/A	#N/A	#N/A	#N/A	#N/A	#N/A	#N/A	#N/A	#N/A	#N/A	#N/A	#N/A	#N/A	#N/A	#N/A	0.0608275	#N/A	0.0574657	0.0532655	0.102805	0.0424036	0.379418	0.0676975	0.538112	0.0468192	0.0468251	#N/A	0.16156	0.0654532	#N/A	0.181036	0.053081	#N/A	#N/A	#N/A	#N/A	#N/A	#N/A	#N/A	#N/A	#N/A	#N/A	#N/A	#N/A	14	ENSG00000238184	CD81-AS1	lncRNA	CD81 antisense RNA 1 [Source:HGNC Symbol;Acc:HGNC:49384]
PAGR1	#N/A	#N/A	#N/A	#N/A	#N/A	#N/A	#N/A	#N/A	#N/A	#N/A	#N/A	#N/A	#N/A	#N/A	#N/A	#N/A	#N/A	#N/A	#N/A	#N/A	#N/A	#N/A	#N/A	#N/A	#N/A	#N/A	#N/A	#N/A	#N/A	#N/A	#N/A	#N/A	#N/A	#N/A	0.0251939	#N/A	0.0222338	0.0283566	0.0111608	0.0268422	0.0208456	0.0155065	0.0137091	0.0193898	0.0275983	#N/A	0.0119423	0.014959	#N/A	0.0140475	0.0253537	#N/A	#N/A	#N/A	#N/A	#N/A	#N/A	#N/A	#N/A	#N/A	#N/A	#N/A	#N/A	14	ENSG00000280789	PAGR1	protein_coding	PAXIP1 associated glutamate rich protein 1 [Source:HGNC Symbol;Acc:HGNC:28707]
GALNT12	#N/A	#N/A	#N/A	#N/A	#N/A	#N/A	#N/A	#N/A	#N/A	#N/A	#N/A	#N/A	#N/A	#N/A	#N/A	#N/A	#N/A	#N/A	#N/A	#N/A	#N/A	#N/A	#N/A	#N/A	#N/A	#N/A	#N/A	#N/A	#N/A	#N/A	#N/A	#N/A	#N/A	#N/A	0.0532412	#N/A	0.0440834	0.0782063	0.0613446	0.0645913	0.071037	0.0685074	0.0531561	0.0705665	#N/A	0.054318	0.059269	0.0621478	#N/A	0.0351034	0.0467964	#N/A	#N/A	#N/A	#N/A	#N/A	#N/A	#N/A	#N/A	#N/A	#N/A	#N/A	#N/A	14	ENSG00000119514	GALNT12	protein_coding	polypeptide N-acetylgalactosaminyltransferase 12 [Source:HGNC Symbol;Acc:HGNC:19877]
OXER1	#N/A	#N/A	#N/A	#N/A	#N/A	#N/A	#N/A	#N/A	#N/A	#N/A	#N/A	#N/A	#N/A	#N/A	#N/A	#N/A	#N/A	#N/A	#N/A	#N/A	#N/A	#N/A	#N/A	#N/A	#N/A	#N/A	#N/A	#N/A	#N/A	#N/A	#N/A	#N/A	#N/A	#N/A	0.0553111	#N/A	0.0742519	0.0757852	0.0767827	0.0749469	0.0879202	0.0656677	0.085548	0.0683991	0.0641165	#N/A	0.0633312	0.074574	#N/A	0.0748639	0.067596	#N/A	#N/A	#N/A	#N/A	#N/A	#N/A	#N/A	#N/A	#N/A	#N/A	#N/A	#N/A	14	ENSG00000162881	OXER1	protein_coding	oxoeicosanoid receptor 1 [Source:HGNC Symbol;Acc:HGNC:24884]
ATP13A3	#N/A	#N/A	#N/A	#N/A	#N/A	#N/A	#N/A	#N/A	#N/A	#N/A	#N/A	#N/A	#N/A	#N/A	#N/A	#N/A	#N/A	#N/A	#N/A	#N/A	#N/A	#N/A	#N/A	#N/A	#N/A	#N/A	#N/A	#N/A	#N/A	#N/A	#N/A	#N/A	#N/A	#N/A	0.588084	#N/A	0.579548	0.548159	0.640724	#N/A	0.524402	0.769092	0.70576	0.583173	0.869581	#N/A	0.595982	0.611873	1.03793	0.654849	#N/A	#N/A	#N/A	#N/A	#N/A	0.978246	#N/A	#N/A	#N/A	#N/A	#N/A	#N/A	#N/A	14	ENSG00000133657	ATP13A3	protein_coding	ATPase 13A3 [Source:HGNC Symbol;Acc:HGNC:24113]
ANO3	#N/A	#N/A	#N/A	#N/A	#N/A	#N/A	#N/A	#N/A	#N/A	#N/A	#N/A	#N/A	#N/A	#N/A	#N/A	#N/A	#N/A	#N/A	#N/A	#N/A	#N/A	#N/A	#N/A	#N/A	#N/A	#N/A	#N/A	#N/A	#N/A	#N/A	#N/A	#N/A	#N/A	#N/A	0.0588167	#N/A	#N/A	0.102055	0.0915673	0.0654663	3.00063	0.132174	0.389763	0.060517	0.0819773	0.110924	0.163733	0.0449859	#N/A	0.0783488	0.0775701	#N/A	#N/A	#N/A	#N/A	#N/A	#N/A	#N/A	#N/A	#N/A	#N/A	#N/A	#N/A	14	ENSG00000134343	ANO3	protein_coding	anoctamin 3 [Source:HGNC Symbol;Acc:HGNC:14004]
DPP4	#N/A	#N/A	#N/A	#N/A	#N/A	#N/A	#N/A	#N/A	#N/A	#N/A	#N/A	#N/A	#N/A	#N/A	#N/A	#N/A	#N/A	#N/A	#N/A	#N/A	#N/A	#N/A	#N/A	#N/A	#N/A	#N/A	#N/A	#N/A	#N/A	#N/A	#N/A	#N/A	#N/A	#N/A	0.0847981	#N/A	0.0127465	0.109611	0.080768	0.0387146	0.110165	0.0710279	0.0635842	0.098963	0.07412	0.0799877	0.0670814	0.0907938	#N/A	0.108649	#N/A	#N/A	#N/A	#N/A	#N/A	#N/A	#N/A	#N/A	#N/A	#N/A	#N/A	#N/A	#N/A	14	ENSG00000197635	DPP4	protein_coding	dipeptidyl peptidase 4 [Source:HGNC Symbol;Acc:HGNC:3009]
PCYOX1L	#N/A	#N/A	#N/A	#N/A	#N/A	#N/A	#N/A	#N/A	#N/A	#N/A	#N/A	#N/A	#N/A	#N/A	#N/A	#N/A	#N/A	#N/A	#N/A	#N/A	#N/A	#N/A	#N/A	#N/A	#N/A	#N/A	#N/A	#N/A	#N/A	#N/A	#N/A	#N/A	#N/A	#N/A	0.0578043	#N/A	0.0396226	0.0678562	0.0150403	0.0236275	0.206309	#N/A	0.176652	0.082309	0.0488419	0.0827692	0.172561	0.0689033	#N/A	#N/A	0.0217162	#N/A	#N/A	#N/A	#N/A	0.0550768	#N/A	#N/A	#N/A	#N/A	#N/A	#N/A	#N/A	14	ENSG00000145882	PCYOX1L	protein_coding	prenylcysteine oxidase 1 like [Source:HGNC Symbol;Acc:HGNC:28477]
STK32B	#N/A	#N/A	#N/A	#N/A	#N/A	#N/A	#N/A	#N/A	#N/A	#N/A	#N/A	#N/A	#N/A	#N/A	#N/A	#N/A	#N/A	#N/A	#N/A	#N/A	#N/A	#N/A	#N/A	#N/A	#N/A	#N/A	#N/A	#N/A	#N/A	#N/A	#N/A	#N/A	#N/A	#N/A	0.10863	#N/A	0.0892906	0.107723	0.329932	0.101139	0.708104	0.114207	2.52104	0.127293	0.110716	#N/A	0.295259	0.0848562	#N/A	0.10217	0.114643	#N/A	#N/A	#N/A	#N/A	#N/A	#N/A	#N/A	#N/A	#N/A	#N/A	#N/A	#N/A	14	ENSG00000152953	STK32B	protein_coding	serine/threonine kinase 32B [Source:HGNC Symbol;Acc:HGNC:14217]
IGFBP6	#N/A	#N/A	#N/A	#N/A	#N/A	#N/A	#N/A	#N/A	#N/A	#N/A	#N/A	#N/A	#N/A	#N/A	#N/A	#N/A	#N/A	#N/A	#N/A	#N/A	#N/A	#N/A	#N/A	#N/A	#N/A	#N/A	#N/A	#N/A	#N/A	#N/A	#N/A	#N/A	#N/A	#N/A	0.0769549	#N/A	0.076945	0.068586	0.0467134	0.0451526	0.083207	#N/A	0.0883904	0.0487906	0.0663811	0.0542122	0.0811956	0.0771941	#N/A	0.0776837	0.0686823	#N/A	#N/A	#N/A	#N/A	#N/A	#N/A	#N/A	#N/A	#N/A	#N/A	#N/A	#N/A	14	ENSG00000167779	IGFBP6	protein_coding	insulin like growth factor binding protein 6 [Source:HGNC Symbol;Acc:HGNC:5475]
AVPR1A	#N/A	#N/A	#N/A	#N/A	#N/A	#N/A	#N/A	#N/A	#N/A	#N/A	#N/A	#N/A	#N/A	#N/A	#N/A	#N/A	#N/A	#N/A	#N/A	#N/A	#N/A	#N/A	#N/A	#N/A	#N/A	#N/A	#N/A	#N/A	#N/A	#N/A	#N/A	#N/A	#N/A	#N/A	0.0746301	#N/A	0.0751495	0.0766551	0.0701563	0.0600851	0.0700024	0.0664896	0.077009	#N/A	0.0649621	0.0527194	0.0717765	0.0750713	#N/A	0.0632968	0.0785984	#N/A	#N/A	#N/A	#N/A	#N/A	#N/A	#N/A	#N/A	#N/A	#N/A	#N/A	#N/A	14	ENSG00000166148	AVPR1A	protein_coding	arginine vasopressin receptor 1A [Source:HGNC Symbol;Acc:HGNC:895]
MYO15A	#N/A	#N/A	#N/A	#N/A	#N/A	#N/A	#N/A	#N/A	#N/A	#N/A	#N/A	#N/A	#N/A	#N/A	#N/A	#N/A	#N/A	#N/A	#N/A	#N/A	#N/A	#N/A	#N/A	#N/A	#N/A	#N/A	#N/A	#N/A	#N/A	#N/A	#N/A	#N/A	#N/A	#N/A	1.53705	#N/A	#N/A	1.34299	1.28242	1.08829	1.74704	#N/A	1.25758	0.896768	0.205325	0.0934163	1.1877	1.34728	#N/A	1.18628	2.11019	#N/A	#N/A	#N/A	#N/A	#N/A	#N/A	#N/A	#N/A	#N/A	#N/A	#N/A	0.13513	14	ENSG00000091536	MYO15A	protein_coding	myosin XVA [Source:HGNC Symbol;Acc:HGNC:7594]
SEC24D	#N/A	#N/A	#N/A	#N/A	#N/A	#N/A	#N/A	#N/A	#N/A	#N/A	#N/A	#N/A	#N/A	#N/A	#N/A	#N/A	#N/A	#N/A	#N/A	#N/A	#N/A	#N/A	#N/A	#N/A	#N/A	#N/A	#N/A	#N/A	#N/A	#N/A	#N/A	#N/A	#N/A	#N/A	1.102	0.985717	1.02415	0.723961	0.970232	0.844734	0.866989	0.76814	0.875897	#N/A	0.974453	1.34428	0.813298	0.885873	#N/A	0.708858	#N/A	#N/A	#N/A	#N/A	#N/A	#N/A	#N/A	#N/A	#N/A	#N/A	#N/A	#N/A	#N/A	14	ENSG00000150961	SEC24D	protein_coding	SEC24 homolog D, COPII coat complex component [Source:HGNC Symbol;Acc:HGNC:10706]
COL5A3	#N/A	#N/A	#N/A	#N/A	#N/A	#N/A	#N/A	#N/A	#N/A	#N/A	#N/A	#N/A	#N/A	#N/A	#N/A	#N/A	#N/A	#N/A	#N/A	#N/A	#N/A	#N/A	#N/A	#N/A	#N/A	#N/A	#N/A	#N/A	#N/A	#N/A	#N/A	#N/A	#N/A	#N/A	0.0804528	#N/A	#N/A	0.139624	0.0570817	0.0577566	0.255734	0.124304	0.408629	0.110178	0.168447	0.130164	0.198529	0.134548	#N/A	0.121941	0.0472801	#N/A	#N/A	#N/A	#N/A	#N/A	#N/A	#N/A	#N/A	#N/A	#N/A	#N/A	#N/A	14	ENSG00000080573	COL5A3	protein_coding	collagen type V alpha 3 chain [Source:HGNC Symbol;Acc:HGNC:14864]
CD37	#N/A	#N/A	#N/A	#N/A	#N/A	#N/A	#N/A	#N/A	#N/A	#N/A	#N/A	#N/A	#N/A	#N/A	#N/A	#N/A	#N/A	#N/A	#N/A	#N/A	#N/A	#N/A	#N/A	#N/A	#N/A	#N/A	#N/A	#N/A	#N/A	#N/A	#N/A	#N/A	#N/A	#N/A	0.0764132	#N/A	0.0474742	0.048899	0.0445881	#N/A	0.0572755	0.0540182	0.0248063	0.0543438	0.0671171	0.054873	0.0787554	0.0348409	#N/A	0.0492424	0.0707057	#N/A	#N/A	#N/A	#N/A	#N/A	#N/A	#N/A	#N/A	#N/A	#N/A	#N/A	#N/A	14	ENSG00000104894	CD37	protein_coding	CD37 molecule [Source:HGNC Symbol;Acc:HGNC:1666]
CCDC146	#N/A	#N/A	#N/A	#N/A	#N/A	#N/A	#N/A	#N/A	#N/A	#N/A	#N/A	#N/A	#N/A	#N/A	#N/A	#N/A	#N/A	#N/A	#N/A	#N/A	#N/A	#N/A	#N/A	#N/A	#N/A	#N/A	#N/A	#N/A	#N/A	#N/A	#N/A	#N/A	#N/A	#N/A	0.65853	#N/A	0.69421	0.676442	0.584526	0.730902	0.541202	#N/A	0.605365	0.649608	0.834929	#N/A	0.555447	0.670068	1.03983	0.679218	0.725776	#N/A	#N/A	#N/A	#N/A	#N/A	#N/A	#N/A	#N/A	#N/A	#N/A	#N/A	#N/A	14	ENSG00000135205	CCDC146	protein_coding	coiled-coil domain containing 146 [Source:HGNC Symbol;Acc:HGNC:29296]
C1orf56	#N/A	#N/A	#N/A	#N/A	#N/A	#N/A	#N/A	#N/A	#N/A	#N/A	#N/A	#N/A	#N/A	#N/A	#N/A	#N/A	#N/A	#N/A	#N/A	#N/A	#N/A	#N/A	#N/A	#N/A	#N/A	#N/A	#N/A	#N/A	#N/A	#N/A	#N/A	#N/A	#N/A	#N/A	0.803675	#N/A	1.37838	0.862611	0.678714	0.90841	0.822975	0.813511	#N/A	0.937063	0.728988	1.00652	#N/A	0.939619	#N/A	0.810015	0.760741	#N/A	#N/A	#N/A	#N/A	#N/A	#N/A	#N/A	#N/A	0.237811	#N/A	#N/A	#N/A	14	ENSG00000143443	C1orf56	protein_coding	chromosome 1 open reading frame 56 [Source:HGNC Symbol;Acc:HGNC:26045]
CHKB	#N/A	#N/A	#N/A	#N/A	#N/A	#N/A	#N/A	#N/A	#N/A	#N/A	#N/A	#N/A	#N/A	#N/A	#N/A	#N/A	#N/A	#N/A	#N/A	#N/A	#N/A	#N/A	#N/A	#N/A	#N/A	#N/A	#N/A	#N/A	#N/A	#N/A	#N/A	#N/A	#N/A	#N/A	#N/A	#N/A	0.641415	0.754672	#N/A	0.631173	0.681803	0.793432	0.659797	0.608961	0.800208	0.977647	0.855003	0.818542	1.75383	0.689138	0.667123	#N/A	#N/A	#N/A	#N/A	#N/A	#N/A	#N/A	#N/A	#N/A	#N/A	#N/A	#N/A	14	ENSG00000100288	CHKB	protein_coding	choline kinase beta [Source:HGNC Symbol;Acc:HGNC:1938]
SPESP1	#N/A	#N/A	#N/A	#N/A	#N/A	#N/A	#N/A	#N/A	#N/A	#N/A	#N/A	#N/A	#N/A	#N/A	#N/A	#N/A	#N/A	#N/A	#N/A	#N/A	#N/A	#N/A	#N/A	#N/A	#N/A	#N/A	#N/A	#N/A	#N/A	#N/A	#N/A	#N/A	#N/A	#N/A	0.79979	#N/A	0.806836	0.717543	#N/A	0.68152	0.645449	0.690674	0.666395	#N/A	0.735531	0.59231	0.664709	1.02744	#N/A	0.652622	#N/A	#N/A	0.701149	#N/A	#N/A	#N/A	#N/A	#N/A	#N/A	#N/A	#N/A	#N/A	0.13379	14	ENSG00000258484	SPESP1	protein_coding	sperm equatorial segment protein 1 [Source:HGNC Symbol;Acc:HGNC:15570]
#277287	0.0182241	#N/A	#N/A	#N/A	#N/A	#N/A	#N/A	#N/A	#N/A	0.0326717	#N/A	#N/A	#N/A	#N/A	#N/A	#N/A	#N/A	#N/A	#N/A	#N/A	#N/A	#N/A	#N/A	#N/A	#N/A	#N/A	#N/A	#N/A	#N/A	#N/A	#N/A	#N/A	#N/A	#N/A	0.0420729	#N/A	0.0235912	0.0241622	0.0436852	#N/A	0.0126844	#N/A	0.0247023	0.0172611	0.0354048	#N/A	#N/A	0.0431992	#N/A	0.0315336	0.0445067	#N/A	#N/A	#N/A	#N/A	#N/A	#N/A	#N/A	#N/A	#N/A	#N/A	#N/A	#N/A	13	ENSG00000277287		lncRNA	novel transcript
SGK1	0.220623	#N/A	#N/A	#N/A	#N/A	#N/A	#N/A	#N/A	#N/A	#N/A	#N/A	#N/A	#N/A	0.257498	0.428783	0.623291	#N/A	0.238872	0.198198	0.176249	0.207817	0.158398	#N/A	0.13436	#N/A	#N/A	#N/A	#N/A	#N/A	#N/A	0.969539	#N/A	#N/A	#N/A	#N/A	#N/A	#N/A	#N/A	#N/A	#N/A	#N/A	#N/A	#N/A	#N/A	#N/A	#N/A	#N/A	#N/A	#N/A	#N/A	#N/A	0.906485	#N/A	#N/A	#N/A	#N/A	0.119017	#N/A	#N/A	#N/A	#N/A	#N/A	#N/A	13	ENSG00000118515	SGK1	protein_coding	serum/glucocorticoid regulated kinase 1 [Source:HGNC Symbol;Acc:HGNC:10810]
CIR1	1.16061	#N/A	#N/A	#N/A	#N/A	#N/A	#N/A	#N/A	#N/A	#N/A	#N/A	#N/A	#N/A	#N/A	#N/A	#N/A	#N/A	#N/A	#N/A	#N/A	#N/A	#N/A	#N/A	#N/A	#N/A	#N/A	#N/A	#N/A	#N/A	#N/A	#N/A	#N/A	#N/A	#N/A	#N/A	1.4732	0.705758	0.522745	0.739054	0.534091	#N/A	#N/A	0.570476	0.58755	0.608164	1.06995	#N/A	0.609484	0.891683	0.676703	#N/A	#N/A	#N/A	#N/A	#N/A	#N/A	#N/A	#N/A	#N/A	#N/A	#N/A	#N/A	#N/A	13	ENSG00000138433	CIR1	protein_coding	corepressor interacting with RBPJ, CIR1 [Source:HGNC Symbol;Acc:HGNC:24217]
IL12RB1	0.068474	#N/A	#N/A	#N/A	#N/A	#N/A	#N/A	#N/A	#N/A	#N/A	#N/A	#N/A	#N/A	#N/A	0.0674597	#N/A	#N/A	0.0789172	#N/A	#N/A	#N/A	0.0704505	#N/A	#N/A	#N/A	#N/A	#N/A	#N/A	#N/A	#N/A	#N/A	#N/A	#N/A	#N/A	0.0727535	#N/A	#N/A	0.0221477	#N/A	#N/A	0.253367	0.0700465	#N/A	0.040832	#N/A	0.0833123	0.0674662	0.00915604	#N/A	#N/A	0.0498447	#N/A	#N/A	#N/A	#N/A	#N/A	#N/A	#N/A	#N/A	#N/A	#N/A	#N/A	#N/A	13	ENSG00000096996	IL12RB1	protein_coding	interleukin 12 receptor subunit beta 1 [Source:HGNC Symbol;Acc:HGNC:5971]
IKZF3	0.0451558	#N/A	#N/A	#N/A	#N/A	#N/A	#N/A	#N/A	#N/A	#N/A	#N/A	#N/A	#N/A	0.055432	0.0428679	0.0614193	#N/A	#N/A	#N/A	#N/A	#N/A	#N/A	#N/A	#N/A	#N/A	#N/A	#N/A	#N/A	#N/A	#N/A	#N/A	#N/A	#N/A	#N/A	0.0246091	#N/A	#N/A	0.0430344	0.0164333	#N/A	0.0525349	0.0530182	#N/A	0.0342121	#N/A	0.0562442	#N/A	0.00127313	#N/A	#N/A	0.00889433	#N/A	#N/A	#N/A	#N/A	#N/A	#N/A	#N/A	#N/A	#N/A	#N/A	#N/A	#N/A	13	ENSG00000161405	IKZF3	protein_coding	IKAROS family zinc finger 3 [Source:HGNC Symbol;Acc:HGNC:13178]
#237596	0.944661	1.34584	#N/A	1.25923	#N/A	#N/A	#N/A	#N/A	#N/A	#N/A	#N/A	#N/A	#N/A	#N/A	#N/A	#N/A	0.806471	#N/A	#N/A	#N/A	#N/A	#N/A	#N/A	#N/A	#N/A	#N/A	1.17839	1.81102	1.46033	#N/A	#N/A	#N/A	#N/A	#N/A	#N/A	#N/A	0.545389	#N/A	#N/A	#N/A	#N/A	#N/A	#N/A	0.595312	#N/A	#N/A	#N/A	#N/A	#N/A	#N/A	#N/A	#N/A	0.842684	1.00549	#N/A	#N/A	#N/A	#N/A	#N/A	#N/A	#N/A	4.40039	5.12499	13	ENSG00000237596		lncRNA	novel transcript
GATAD2B#143614	0.67938	#N/A	#N/A	#N/A	#N/A	#N/A	#N/A	#N/A	#N/A	#N/A	#N/A	#N/A	#N/A	0.382619	#N/A	#N/A	0.562296	0.470005	0.733936	0.864227	#N/A	0.659493	#N/A	0.989746	#N/A	#N/A	#N/A	#N/A	#N/A	#N/A	#N/A	#N/A	0.445376	#N/A	#N/A	#N/A	#N/A	#N/A	#N/A	#N/A	#N/A	#N/A	#N/A	#N/A	#N/A	#N/A	#N/A	#N/A	#N/A	#N/A	#N/A	0.379127	#N/A	#N/A	#N/A	0.644958	0.855742	0.613367	#N/A	#N/A	#N/A	#N/A	#N/A	13	ENSG00000143614	GATAD2B	protein_coding	GATA zinc finger domain containing 2B [Source:HGNC Symbol;Acc:HGNC:30778]
VOPP1	1.00032	#N/A	#N/A	#N/A	#N/A	#N/A	#N/A	#N/A	#N/A	#N/A	#N/A	#N/A	#N/A	0.743831	0.831723	0.96809	#N/A	0.620581	1.17806	1.66138	1.01981	1.29291	#N/A	1.56353	#N/A	#N/A	#N/A	#N/A	#N/A	#N/A	0.534202	#N/A	0.614425	#N/A	#N/A	#N/A	#N/A	#N/A	#N/A	#N/A	#N/A	#N/A	#N/A	#N/A	#N/A	#N/A	#N/A	#N/A	#N/A	#N/A	#N/A	#N/A	#N/A	#N/A	#N/A	#N/A	1.28467	#N/A	#N/A	#N/A	#N/A	#N/A	#N/A	13	ENSG00000154978	VOPP1	protein_coding	VOPP1 WW domain binding protein [Source:HGNC Symbol;Acc:HGNC:34518]
EIF4G3	0.614273	#N/A	#N/A	#N/A	#N/A	#N/A	#N/A	#N/A	#N/A	#N/A	#N/A	#N/A	#N/A	0.346125	#N/A	#N/A	#N/A	0.411895	#N/A	0.797008	0.60243	#N/A	#N/A	0.800211	#N/A	#N/A	#N/A	#N/A	#N/A	#N/A	#N/A	#N/A	#N/A	#N/A	#N/A	#N/A	#N/A	#N/A	#N/A	#N/A	#N/A	#N/A	#N/A	#N/A	#N/A	#N/A	#N/A	#N/A	#N/A	#N/A	#N/A	#N/A	#N/A	0.557704	0.532638	0.511126	0.780221	0.79053	#N/A	1.19651	#N/A	0.746412	#N/A	13	ENSG00000075151	EIF4G3	protein_coding	eukaryotic translation initiation factor 4 gamma 3 [Source:HGNC Symbol;Acc:HGNC:3298]
PRSS23	#N/A	6.02866	#N/A	#N/A	#N/A	#N/A	#N/A	#N/A	#N/A	#N/A	0.692807	#N/A	#N/A	#N/A	0.676056	#N/A	1.16382	#N/A	#N/A	#N/A	#N/A	#N/A	#N/A	#N/A	#N/A	#N/A	1.82639	3.02452	3.35259	4.77652	0.731748	0.884271	0.679127	0.659459	#N/A	#N/A	#N/A	#N/A	#N/A	#N/A	#N/A	#N/A	#N/A	#N/A	#N/A	#N/A	#N/A	#N/A	#N/A	#N/A	#N/A	#N/A	#N/A	#N/A	#N/A	#N/A	#N/A	#N/A	#N/A	#N/A	#N/A	2.09749	#N/A	13	ENSG00000150687	PRSS23	protein_coding	serine protease 23 [Source:HGNC Symbol;Acc:HGNC:14370]
NCKAP1	#N/A	4.48004	#N/A	#N/A	#N/A	#N/A	#N/A	#N/A	#N/A	#N/A	#N/A	0.82057	#N/A	#N/A	#N/A	#N/A	#N/A	#N/A	#N/A	#N/A	#N/A	0.661761	#N/A	#N/A	#N/A	0.943453	3.38777	3.48898	4.34982	1.68531	#N/A	#N/A	#N/A	0.588214	#N/A	#N/A	#N/A	#N/A	#N/A	#N/A	#N/A	#N/A	#N/A	#N/A	#N/A	#N/A	#N/A	#N/A	#N/A	#N/A	#N/A	#N/A	#N/A	#N/A	#N/A	0.81473	#N/A	0.707066	#N/A	#N/A	#N/A	3.50239	3.67684	13	ENSG00000061676	NCKAP1	protein_coding	NCK associated protein 1 [Source:HGNC Symbol;Acc:HGNC:7666]
RUSC2	#N/A	2.92905	#N/A	#N/A	#N/A	#N/A	#N/A	#N/A	#N/A	#N/A	#N/A	#N/A	#N/A	#N/A	#N/A	#N/A	#N/A	#N/A	#N/A	0.845251	#N/A	#N/A	#N/A	#N/A	#N/A	#N/A	1.67714	2.23782	1.43343	#N/A	1.1991	0.774719	1.01114	0.617923	#N/A	#N/A	#N/A	#N/A	#N/A	#N/A	#N/A	#N/A	#N/A	#N/A	#N/A	#N/A	#N/A	#N/A	#N/A	#N/A	#N/A	#N/A	#N/A	#N/A	0.648727	#N/A	1.19079	#N/A	#N/A	#N/A	#N/A	3.97915	3.32184	13	ENSG00000198853	RUSC2	protein_coding	RUN and SH3 domain containing 2 [Source:HGNC Symbol;Acc:HGNC:23625]
CFH	#N/A	0.280285	#N/A	#N/A	#N/A	#N/A	#N/A	#N/A	#N/A	#N/A	#N/A	#N/A	#N/A	#N/A	#N/A	#N/A	#N/A	#N/A	#N/A	#N/A	#N/A	#N/A	#N/A	#N/A	#N/A	#N/A	3.05162	1.70898	1.62759	#N/A	#N/A	#N/A	#N/A	#N/A	#N/A	#N/A	0.710031	#N/A	1.36039	0.609631	#N/A	#N/A	0.664788	#N/A	#N/A	#N/A	#N/A	#N/A	#N/A	#N/A	#N/A	1.29878	#N/A	#N/A	1.71333	#N/A	#N/A	0.710247	#N/A	#N/A	#N/A	0.917648	0.821553	13	ENSG00000000971	CFH	protein_coding	complement factor H [Source:HGNC Symbol;Acc:HGNC:4883]
IHO1	#N/A	0.734474	#N/A	#N/A	#N/A	#N/A	#N/A	#N/A	#N/A	#N/A	#N/A	#N/A	#N/A	#N/A	#N/A	#N/A	#N/A	#N/A	#N/A	#N/A	#N/A	#N/A	#N/A	#N/A	#N/A	1.21911	3.61405	4.6443	3.97141	0.643054	#N/A	#N/A	#N/A	#N/A	#N/A	#N/A	#N/A	#N/A	#N/A	#N/A	#N/A	#N/A	#N/A	#N/A	#N/A	#N/A	#N/A	#N/A	#N/A	#N/A	#N/A	#N/A	#N/A	0.904459	0.940367	1.99809	0.671226	#N/A	1.25399	#N/A	#N/A	2.97148	2.57526	13	ENSG00000173421	IHO1	protein_coding	interactor of HORMAD1 1 [Source:HGNC Symbol;Acc:HGNC:27945]
DCUN1D2	#N/A	1.25247	#N/A	#N/A	#N/A	#N/A	#N/A	#N/A	0.0539107	#N/A	#N/A	#N/A	#N/A	#N/A	#N/A	#N/A	#N/A	#N/A	#N/A	1.81527	1.0642	1.48598	#N/A	#N/A	#N/A	#N/A	#N/A	#N/A	#N/A	#N/A	#N/A	#N/A	#N/A	#N/A	#N/A	#N/A	#N/A	#N/A	#N/A	#N/A	#N/A	#N/A	#N/A	#N/A	#N/A	#N/A	#N/A	#N/A	#N/A	#N/A	#N/A	2.07344	0.80989	1.01107	2.91643	2.50207	0.793099	3.84287	#N/A	#N/A	#N/A	0.924694	#N/A	13	ENSG00000150401	DCUN1D2	protein_coding	defective in cullin neddylation 1 domain containing 2 [Source:HGNC Symbol;Acc:HGNC:20328]
FANCC	#N/A	1.50346	#N/A	#N/A	#N/A	#N/A	#N/A	#N/A	#N/A	#N/A	#N/A	#N/A	#N/A	0.710071	0.627154	#N/A	#N/A	1.31149	1.17756	2.3352	1.02426	#N/A	#N/A	1.04008	#N/A	#N/A	1.44524	1.41246	2.16396	#N/A	#N/A	#N/A	#N/A	#N/A	#N/A	#N/A	#N/A	#N/A	#N/A	#N/A	#N/A	#N/A	#N/A	#N/A	#N/A	#N/A	#N/A	#N/A	#N/A	#N/A	#N/A	0.594169	#N/A	#N/A	#N/A	#N/A	#N/A	#N/A	#N/A	#N/A	#N/A	1.38661	#N/A	13	ENSG00000158169	FANCC	protein_coding	FA complementation group C [Source:HGNC Symbol;Acc:HGNC:3584]
GYPC	#N/A	0.0936671	#N/A	#N/A	#N/A	#N/A	#N/A	#N/A	#N/A	#N/A	#N/A	#N/A	#N/A	1.20334	#N/A	0.614796	0.190839	0.448613	#N/A	#N/A	#N/A	#N/A	#N/A	#N/A	#N/A	#N/A	#N/A	#N/A	#N/A	#N/A	1.56991	0.111374	0.406096	#N/A	#N/A	#N/A	#N/A	#N/A	#N/A	#N/A	#N/A	#N/A	#N/A	#N/A	#N/A	#N/A	#N/A	#N/A	#N/A	#N/A	#N/A	0.838306	0.72257	#N/A	#N/A	0.0899573	#N/A	#N/A	#N/A	#N/A	#N/A	0.245427	0.18508	13	ENSG00000136732	GYPC	protein_coding	glycophorin C (Gerbich blood group) [Source:HGNC Symbol;Acc:HGNC:4704]
ZNF793	#N/A	0.158932	#N/A	#N/A	#N/A	#N/A	#N/A	#N/A	#N/A	#N/A	#N/A	#N/A	#N/A	#N/A	1.18247	#N/A	#N/A	#N/A	#N/A	0.309489	#N/A	#N/A	#N/A	#N/A	#N/A	#N/A	2.07454	0.914629	0.56162	#N/A	#N/A	#N/A	#N/A	#N/A	#N/A	#N/A	#N/A	#N/A	0.750827	#N/A	#N/A	#N/A	1.10058	#N/A	0.908668	0.746747	1.19684	1.1992	#N/A	1.42769	#N/A	#N/A	#N/A	#N/A	#N/A	#N/A	#N/A	#N/A	#N/A	#N/A	#N/A	#N/A	#N/A	13	ENSG00000188227	ZNF793	protein_coding	zinc finger protein 793 [Source:HGNC Symbol;Acc:HGNC:33115]
JMJD1C	#N/A	#N/A	#N/A	#N/A	#N/A	#N/A	#N/A	0.308505	#N/A	#N/A	#N/A	#N/A	#N/A	#N/A	#N/A	#N/A	#N/A	#N/A	#N/A	0.577812	#N/A	#N/A	#N/A	#N/A	#N/A	#N/A	#N/A	0.433847	0.51679	2.31776	#N/A	#N/A	0.34924	0.461154	#N/A	#N/A	#N/A	#N/A	#N/A	#N/A	#N/A	0.369862	#N/A	#N/A	#N/A	0.395228	#N/A	#N/A	0.873912	#N/A	#N/A	#N/A	#N/A	#N/A	#N/A	#N/A	0.850581	#N/A	#N/A	#N/A	#N/A	1.11011	1.08349	13	ENSG00000171988	JMJD1C	protein_coding	jumonji domain containing 1C [Source:HGNC Symbol;Acc:HGNC:12313]
AKR7A2	#N/A	#N/A	#N/A	#N/A	#N/A	#N/A	#N/A	0.0128618	#N/A	0.0606784	#N/A	#N/A	#N/A	#N/A	#N/A	#N/A	#N/A	#N/A	#N/A	#N/A	#N/A	#N/A	#N/A	#N/A	#N/A	#N/A	#N/A	#N/A	#N/A	#N/A	#N/A	#N/A	#N/A	#N/A	0.0136229	#N/A	0.0407377	0.0224259	#N/A	#N/A	0.0411467	0.0675787	0.00596781	#N/A	#N/A	0.0537182	0.00674497	0.0169655	#N/A	#N/A	0.0533483	#N/A	#N/A	#N/A	#N/A	#N/A	#N/A	0.0288944	#N/A	#N/A	#N/A	#N/A	#N/A	13	ENSG00000053371	AKR7A2	protein_coding	aldo-keto reductase family 7 member A2 [Source:HGNC Symbol;Acc:HGNC:389]
TPSAB1	#N/A	#N/A	#N/A	#N/A	#N/A	#N/A	#N/A	#N/A	#N/A	0.030768	#N/A	#N/A	#N/A	#N/A	#N/A	#N/A	#N/A	#N/A	#N/A	#N/A	#N/A	#N/A	0.0269355	#N/A	#N/A	#N/A	#N/A	#N/A	#N/A	#N/A	#N/A	#N/A	#N/A	#N/A	0.0166047	#N/A	0.0262029	0.0414817	0.0418204	0.0322973	0.0402032	#N/A	0.027879	0.0357778	#N/A	#N/A	0.0122002	0.0408289	#N/A	#N/A	0.0229405	#N/A	#N/A	#N/A	#N/A	#N/A	#N/A	#N/A	#N/A	#N/A	#N/A	#N/A	#N/A	13	ENSG00000172236	TPSAB1	protein_coding	tryptase alpha/beta 1 [Source:HGNC Symbol;Acc:HGNC:12019]
SOAT1	#N/A	#N/A	#N/A	#N/A	#N/A	#N/A	#N/A	#N/A	#N/A	0.77473	#N/A	#N/A	#N/A	#N/A	#N/A	#N/A	#N/A	#N/A	#N/A	#N/A	#N/A	#N/A	#N/A	#N/A	#N/A	#N/A	#N/A	#N/A	#N/A	#N/A	#N/A	#N/A	#N/A	#N/A	0.982898	#N/A	0.680017	0.840037	0.823473	0.87713	1.03802	1.01846	0.649129	0.806938	1.04561	#N/A	#N/A	0.875709	#N/A	#N/A	1.12452	#N/A	#N/A	#N/A	#N/A	#N/A	#N/A	#N/A	#N/A	#N/A	#N/A	#N/A	#N/A	13	ENSG00000057252	SOAT1	protein_coding	sterol O-acyltransferase 1 [Source:HGNC Symbol;Acc:HGNC:11177]
BEAN1	#N/A	#N/A	#N/A	#N/A	#N/A	#N/A	#N/A	#N/A	#N/A	0.721233	#N/A	#N/A	#N/A	#N/A	#N/A	#N/A	#N/A	#N/A	#N/A	#N/A	#N/A	#N/A	#N/A	#N/A	#N/A	#N/A	#N/A	#N/A	#N/A	#N/A	#N/A	#N/A	#N/A	#N/A	0.915236	#N/A	1.04558	0.939848	#N/A	#N/A	0.876208	0.90752	0.803752	0.737359	1.26697	#N/A	0.783123	1.13618	#N/A	#N/A	0.98567	#N/A	#N/A	#N/A	#N/A	#N/A	#N/A	#N/A	#N/A	#N/A	#N/A	0.160426	#N/A	13	ENSG00000166546	BEAN1	protein_coding	brain expressed associated with NEDD4 1 [Source:HGNC Symbol;Acc:HGNC:24160]
NPIPB12	#N/A	#N/A	#N/A	#N/A	#N/A	#N/A	#N/A	#N/A	#N/A	0.81875	#N/A	#N/A	#N/A	#N/A	#N/A	#N/A	0.170283	#N/A	#N/A	#N/A	0.206602	0.179254	#N/A	#N/A	#N/A	#N/A	#N/A	#N/A	#N/A	#N/A	#N/A	#N/A	#N/A	#N/A	#N/A	#N/A	#N/A	#N/A	#N/A	0.960079	#N/A	1.24902	#N/A	#N/A	#N/A	#N/A	#N/A	#N/A	0.160112	1.17596	#N/A	1.06026	#N/A	0.175857	0.205052	#N/A	#N/A	0.132771	#N/A	#N/A	#N/A	#N/A	0.159086	13	ENSG00000169203	NPIPB12	protein_coding	nuclear pore complex interacting protein family member B12 [Source:HGNC Symbol;Acc:HGNC:37491]
RPS28	#N/A	#N/A	#N/A	#N/A	#N/A	#N/A	#N/A	#N/A	#N/A	0.0275567	#N/A	#N/A	#N/A	#N/A	#N/A	#N/A	#N/A	#N/A	#N/A	#N/A	#N/A	#N/A	0.0147474	#N/A	#N/A	#N/A	#N/A	#N/A	0.134017	#N/A	#N/A	#N/A	#N/A	#N/A	#N/A	#N/A	#N/A	0.182605	#N/A	#N/A	0.266157	0.147058	0.272984	#N/A	#N/A	0.159212	0.199158	0.142673	#N/A	0.200288	#N/A	0.163798	#N/A	#N/A	0.0341542	#N/A	#N/A	#N/A	#N/A	#N/A	#N/A	#N/A	#N/A	13	ENSG00000233927	RPS28	protein_coding	ribosomal protein S28 [Source:HGNC Symbol;Acc:HGNC:10418]
LMAN2	#N/A	#N/A	#N/A	#N/A	#N/A	#N/A	#N/A	#N/A	#N/A	0.339697	#N/A	0.0533482	#N/A	#N/A	#N/A	#N/A	#N/A	#N/A	#N/A	#N/A	#N/A	#N/A	#N/A	#N/A	#N/A	#N/A	#N/A	#N/A	#N/A	#N/A	#N/A	#N/A	#N/A	#N/A	0.616105	#N/A	1.20116	0.73546	0.83017	#N/A	#N/A	#N/A	#N/A	0.807724	0.851741	#N/A	#N/A	0.745873	0.277487	0.695545	0.935208	#N/A	#N/A	#N/A	#N/A	#N/A	#N/A	#N/A	#N/A	#N/A	0.212834	#N/A	#N/A	13	ENSG00000169223	LMAN2	protein_coding	lectin, mannose binding 2 [Source:HGNC Symbol;Acc:HGNC:16986]
ZNF770	#N/A	#N/A	#N/A	#N/A	#N/A	#N/A	#N/A	#N/A	#N/A	#N/A	#N/A	0.0732319	#N/A	0.929944	#N/A	0.800898	#N/A	0.332349	#N/A	#N/A	0.168184	#N/A	#N/A	#N/A	#N/A	#N/A	0.4062	0.213839	0.183722	#N/A	#N/A	#N/A	#N/A	#N/A	#N/A	#N/A	#N/A	#N/A	#N/A	#N/A	#N/A	#N/A	#N/A	#N/A	#N/A	#N/A	#N/A	#N/A	#N/A	#N/A	#N/A	0.870362	0.650243	#N/A	#N/A	0.123553	#N/A	#N/A	#N/A	0.099478	#N/A	#N/A	0.151913	13	ENSG00000198146	ZNF770	protein_coding	zinc finger protein 770 [Source:HGNC Symbol;Acc:HGNC:26061]
TRDN-AS1	#N/A	#N/A	0.000490753	#N/A	#N/A	#N/A	#N/A	#N/A	#N/A	#N/A	#N/A	#N/A	#N/A	0.122861	#N/A	0.0596711	#N/A	0.00431002	0.0485876	0.0980564	0.0977503	#N/A	#N/A	#N/A	0.0629088	#N/A	#N/A	#N/A	0.0633754	#N/A	#N/A	#N/A	#N/A	#N/A	#N/A	#N/A	#N/A	#N/A	#N/A	#N/A	#N/A	#N/A	#N/A	#N/A	#N/A	#N/A	#N/A	#N/A	#N/A	#N/A	#N/A	0.0849995	#N/A	#N/A	0.106912	#N/A	#N/A	0.0477575	0.0394998	#N/A	#N/A	#N/A	#N/A	13	ENSG00000235535	TRDN-AS1	lncRNA	TRDN antisense RNA 1 [Source:HGNC Symbol;Acc:HGNC:40592]
CCNE2	#N/A	#N/A	#N/A	0.0574002	#N/A	#N/A	#N/A	#N/A	#N/A	#N/A	#N/A	#N/A	#N/A	#N/A	0.521845	#N/A	#N/A	#N/A	#N/A	#N/A	#N/A	#N/A	0.424534	#N/A	#N/A	0.130154	0.401809	#N/A	#N/A	#N/A	#N/A	#N/A	#N/A	#N/A	#N/A	#N/A	1.42337	#N/A	1.352	1.25378	0.891909	1.40274	#N/A	#N/A	#N/A	#N/A	1.136	1.20315	#N/A	#N/A	1.22739	#N/A	#N/A	#N/A	#N/A	#N/A	#N/A	#N/A	#N/A	#N/A	#N/A	#N/A	#N/A	13	ENSG00000175305	CCNE2	protein_coding	cyclin E2 [Source:HGNC Symbol;Acc:HGNC:1590]
#229618	#N/A	#N/A	#N/A	#N/A	#N/A	0.024783	#N/A	#N/A	#N/A	#N/A	#N/A	#N/A	#N/A	3.50586	0.891349	2.07541	#N/A	0.42929	0.554645	0.246943	0.480837	#N/A	#N/A	#N/A	0.161708	#N/A	#N/A	#N/A	0.891205	#N/A	#N/A	#N/A	#N/A	#N/A	#N/A	#N/A	#N/A	#N/A	#N/A	#N/A	#N/A	#N/A	#N/A	#N/A	#N/A	#N/A	#N/A	#N/A	#N/A	#N/A	#N/A	1.80991	#N/A	#N/A	0.204618	#N/A	#N/A	0.175493	#N/A	#N/A	#N/A	#N/A	#N/A	13	ENSG00000229618		lncRNA	novel transcript
ADGRL3	#N/A	#N/A	#N/A	#N/A	#N/A	0.00904462	#N/A	#N/A	#N/A	#N/A	#N/A	#N/A	#N/A	#N/A	#N/A	#N/A	#N/A	#N/A	#N/A	0.0240782	#N/A	#N/A	#N/A	#N/A	#N/A	#N/A	#N/A	#N/A	#N/A	#N/A	#N/A	#N/A	#N/A	#N/A	0.292129	#N/A	#N/A	0.250936	0.478839	#N/A	2.8916	0.188667	1.12854	#N/A	0.173357	#N/A	0.837342	0.233674	#N/A	0.4182	0.749464	#N/A	#N/A	#N/A	#N/A	#N/A	#N/A	#N/A	#N/A	#N/A	#N/A	#N/A	#N/A	13	ENSG00000150471	ADGRL3	protein_coding	adhesion G protein-coupled receptor L3 [Source:HGNC Symbol;Acc:HGNC:20974]
SH3RF2	#N/A	#N/A	#N/A	#N/A	#N/A	0.00736554	#N/A	#N/A	#N/A	#N/A	#N/A	#N/A	#N/A	0.143013	0.0771855	0.118995	#N/A	0.157609	0.102941	0.0898246	0.117237	#N/A	#N/A	#N/A	#N/A	#N/A	#N/A	#N/A	0.11968	#N/A	0.286574	0.0633266	#N/A	#N/A	#N/A	#N/A	#N/A	#N/A	#N/A	#N/A	#N/A	#N/A	#N/A	#N/A	#N/A	#N/A	#N/A	#N/A	#N/A	#N/A	#N/A	#N/A	#N/A	#N/A	0.136135	#N/A	#N/A	0.098986	#N/A	#N/A	#N/A	#N/A	#N/A	13	ENSG00000156463	SH3RF2	protein_coding	SH3 domain containing ring finger 2 [Source:HGNC Symbol;Acc:HGNC:26299]
CCDC191	#N/A	#N/A	#N/A	#N/A	#N/A	#N/A	0.0175343	#N/A	#N/A	#N/A	#N/A	#N/A	#N/A	#N/A	#N/A	#N/A	#N/A	#N/A	#N/A	#N/A	#N/A	#N/A	#N/A	#N/A	#N/A	#N/A	#N/A	#N/A	#N/A	#N/A	#N/A	#N/A	#N/A	#N/A	0.803327	0.486902	0.929674	0.847931	0.78953	0.913025	1.04531	0.757728	#N/A	#N/A	0.812448	0.902757	#N/A	0.886952	#N/A	#N/A	0.814593	#N/A	#N/A	#N/A	#N/A	#N/A	#N/A	#N/A	#N/A	#N/A	#N/A	#N/A	#N/A	13	ENSG00000163617	CCDC191	protein_coding	coiled-coil domain containing 191 [Source:HGNC Symbol;Acc:HGNC:29272]
SMYD2	#N/A	#N/A	#N/A	#N/A	#N/A	#N/A	#N/A	#N/A	#N/A	#N/A	#N/A	#N/A	#N/A	1.4582	0.747005	1.16905	0.460576	1.00858	0.45065	0.194832	#N/A	0.614565	#N/A	0.215314	#N/A	#N/A	#N/A	#N/A	#N/A	#N/A	0.721716	#N/A	1.03972	#N/A	#N/A	#N/A	#N/A	#N/A	#N/A	#N/A	#N/A	#N/A	#N/A	#N/A	#N/A	#N/A	#N/A	#N/A	#N/A	#N/A	#N/A	#N/A	#N/A	#N/A	#N/A	#N/A	#N/A	0.264916	#N/A	0.118506	#N/A	#N/A	#N/A	13	ENSG00000143499	SMYD2	protein_coding	SET and MYND domain containing 2 [Source:HGNC Symbol;Acc:HGNC:20982]
GTF2I	#N/A	#N/A	#N/A	#N/A	#N/A	#N/A	#N/A	#N/A	#N/A	#N/A	#N/A	#N/A	#N/A	#N/A	#N/A	#N/A	#N/A	#N/A	#N/A	1.45448	#N/A	0.968398	#N/A	0.997628	#N/A	#N/A	0.433382	#N/A	#N/A	#N/A	#N/A	#N/A	#N/A	#N/A	#N/A	#N/A	#N/A	#N/A	#N/A	#N/A	#N/A	#N/A	#N/A	#N/A	#N/A	#N/A	#N/A	#N/A	#N/A	#N/A	#N/A	0.908266	0.436555	0.743177	1.58643	1.33605	1.45729	1.59846	#N/A	0.953368	#N/A	0.618683	#N/A	13	ENSG00000263001	GTF2I	protein_coding	general transcription factor IIi [Source:HGNC Symbol;Acc:HGNC:4659]
MPRIP	#N/A	#N/A	#N/A	#N/A	#N/A	#N/A	#N/A	#N/A	#N/A	#N/A	#N/A	#N/A	#N/A	0.837138	0.494172	0.516434	#N/A	0.988562	1.27476	1.68223	0.923715	1.02204	#N/A	0.831122	#N/A	#N/A	1.10028	1.22572	2.36784	#N/A	#N/A	#N/A	#N/A	#N/A	#N/A	#N/A	#N/A	#N/A	#N/A	#N/A	#N/A	#N/A	#N/A	#N/A	#N/A	#N/A	#N/A	#N/A	#N/A	#N/A	#N/A	#N/A	#N/A	#N/A	#N/A	#N/A	#N/A	#N/A	#N/A	#N/A	#N/A	#N/A	0.908691	13	ENSG00000133030	MPRIP	protein_coding	myosin phosphatase Rho interacting protein [Source:HGNC Symbol;Acc:HGNC:30321]
TSC22D1	#N/A	#N/A	#N/A	#N/A	#N/A	#N/A	#N/A	#N/A	#N/A	#N/A	#N/A	#N/A	#N/A	2.79131	0.941312	1.96307	#N/A	2.11207	1.8996	3.50974	1.90046	0.965497	#N/A	#N/A	#N/A	#N/A	#N/A	#N/A	0.956662	#N/A	#N/A	#N/A	#N/A	#N/A	#N/A	#N/A	#N/A	#N/A	#N/A	#N/A	#N/A	#N/A	#N/A	#N/A	#N/A	#N/A	#N/A	#N/A	#N/A	#N/A	#N/A	2.39065	#N/A	#N/A	1.18473	#N/A	#N/A	2.2358	#N/A	1.91569	#N/A	#N/A	#N/A	13	ENSG00000102804	TSC22D1	protein_coding	TSC22 domain family member 1 [Source:HGNC Symbol;Acc:HGNC:16826]
ANO5	#N/A	#N/A	#N/A	#N/A	#N/A	#N/A	#N/A	#N/A	#N/A	#N/A	#N/A	#N/A	#N/A	0.058632	0.0583398	0.118333	#N/A	0.117388	0.0619802	0.0738282	0.0801559	0.0309565	#N/A	#N/A	0.0677266	#N/A	#N/A	0.0497498	#N/A	#N/A	#N/A	#N/A	#N/A	#N/A	#N/A	#N/A	#N/A	#N/A	#N/A	#N/A	#N/A	#N/A	#N/A	#N/A	#N/A	#N/A	#N/A	#N/A	#N/A	#N/A	#N/A	0.118193	#N/A	#N/A	0.066169	#N/A	#N/A	0.0308669	#N/A	#N/A	#N/A	#N/A	#N/A	13	ENSG00000171714	ANO5	protein_coding	anoctamin 5 [Source:HGNC Symbol;Acc:HGNC:27337]
ACTG1	#N/A	#N/A	#N/A	#N/A	#N/A	#N/A	#N/A	#N/A	#N/A	#N/A	#N/A	#N/A	#N/A	2.04231	1.19551	1.36974	#N/A	2.81178	2.74981	#N/A	3.09763	0.999689	#N/A	2.24041	#N/A	#N/A	1.55222	1.76901	1.02202	#N/A	1.10307	#N/A	1.12762	#N/A	#N/A	#N/A	#N/A	#N/A	#N/A	#N/A	#N/A	#N/A	#N/A	#N/A	#N/A	#N/A	#N/A	#N/A	#N/A	#N/A	#N/A	#N/A	#N/A	#N/A	#N/A	#N/A	#N/A	#N/A	#N/A	#N/A	#N/A	#N/A	#N/A	13	ENSG00000184009	ACTG1	protein_coding	actin gamma 1 [Source:HGNC Symbol;Acc:HGNC:144]
#231769	#N/A	#N/A	#N/A	#N/A	#N/A	#N/A	#N/A	#N/A	#N/A	#N/A	#N/A	#N/A	#N/A	0.193368	0.145709	0.1691	0.108007	0.156998	#N/A	#N/A	#N/A	0.0838097	#N/A	#N/A	#N/A	#N/A	#N/A	#N/A	#N/A	#N/A	0.148055	#N/A	#N/A	#N/A	#N/A	#N/A	#N/A	#N/A	#N/A	#N/A	#N/A	#N/A	#N/A	#N/A	#N/A	#N/A	#N/A	#N/A	#N/A	#N/A	#N/A	0.156815	#N/A	0.108051	0.116572	0.0736063	#N/A	0.0772026	0.0548467	#N/A	#N/A	#N/A	#N/A	13	ENSG00000231769		lncRNA	novel transcript
KCTD1	#N/A	#N/A	#N/A	#N/A	#N/A	#N/A	#N/A	#N/A	#N/A	#N/A	#N/A	#N/A	#N/A	1.06602	1.032	#N/A	#N/A	#N/A	#N/A	0.476531	0.887241	0.688979	#N/A	#N/A	#N/A	#N/A	0.872047	0.989479	0.952394	#N/A	#N/A	#N/A	#N/A	#N/A	#N/A	#N/A	#N/A	#N/A	#N/A	#N/A	#N/A	#N/A	#N/A	#N/A	#N/A	#N/A	#N/A	#N/A	#N/A	#N/A	#N/A	0.875039	#N/A	1.29761	1.26292	0.592399	#N/A	#N/A	#N/A	#N/A	#N/A	1.1092	#N/A	13	ENSG00000134504	KCTD1	protein_coding	potassium channel tetramerization domain containing 1 [Source:HGNC Symbol;Acc:HGNC:18249]
KLHL8	#N/A	#N/A	#N/A	#N/A	#N/A	#N/A	#N/A	#N/A	#N/A	#N/A	#N/A	#N/A	#N/A	0.965269	0.83327	1.03085	0.900576	1.42835	#N/A	1.76537	#N/A	1.07926	#N/A	0.898481	#N/A	#N/A	#N/A	#N/A	#N/A	#N/A	#N/A	#N/A	#N/A	#N/A	#N/A	#N/A	#N/A	#N/A	#N/A	#N/A	#N/A	#N/A	#N/A	#N/A	#N/A	#N/A	#N/A	#N/A	#N/A	#N/A	#N/A	0.735873	#N/A	1.10784	#N/A	1.23673	#N/A	1.72177	#N/A	#N/A	#N/A	0.921318	#N/A	13	ENSG00000145332	KLHL8	protein_coding	kelch like family member 8 [Source:HGNC Symbol;Acc:HGNC:18644]
TEX2	#N/A	#N/A	#N/A	#N/A	#N/A	#N/A	#N/A	#N/A	#N/A	#N/A	#N/A	#N/A	#N/A	2.35147	1.09769	1.68802	0.784489	2.0255	0.864963	0.346587	0.800615	0.874014	#N/A	#N/A	0.788035	#N/A	#N/A	#N/A	#N/A	#N/A	#N/A	#N/A	#N/A	#N/A	#N/A	#N/A	#N/A	#N/A	#N/A	#N/A	#N/A	#N/A	#N/A	#N/A	#N/A	#N/A	#N/A	#N/A	#N/A	#N/A	#N/A	1.5146	#N/A	#N/A	1.29771	#N/A	#N/A	0.592859	#N/A	#N/A	#N/A	#N/A	#N/A	13	ENSG00000136478	TEX2	protein_coding	testis expressed 2 [Source:HGNC Symbol;Acc:HGNC:30884]
#267474	#N/A	#N/A	#N/A	#N/A	#N/A	#N/A	#N/A	#N/A	#N/A	#N/A	#N/A	#N/A	#N/A	#N/A	#N/A	#N/A	#N/A	#N/A	#N/A	#N/A	#N/A	#N/A	0.0842344	#N/A	#N/A	#N/A	#N/A	#N/A	#N/A	#N/A	#N/A	#N/A	#N/A	#N/A	0.0237957	#N/A	0.0323679	0.0107239	0.0114623	0.0458046	1.21142	0.0455085	0.578274	0.0143979	#N/A	0.0815895	#N/A	0.0117011	#N/A	#N/A	0.0226682	#N/A	#N/A	#N/A	#N/A	#N/A	#N/A	#N/A	#N/A	#N/A	#N/A	#N/A	#N/A	13	ENSG00000267474		lncRNA	novel transcript, sense intronic to PKN1
TTC19	#N/A	#N/A	#N/A	#N/A	#N/A	#N/A	#N/A	#N/A	#N/A	#N/A	#N/A	#N/A	#N/A	#N/A	0.55571	#N/A	0.833364	#N/A	0.829219	1.02748	0.91222	#N/A	#N/A	1.1826	#N/A	#N/A	1.03508	0.919127	0.754825	#N/A	#N/A	#N/A	#N/A	#N/A	#N/A	#N/A	0.478343	#N/A	#N/A	#N/A	#N/A	0.414329	#N/A	#N/A	#N/A	#N/A	#N/A	#N/A	0.742747	#N/A	#N/A	#N/A	#N/A	#N/A	#N/A	#N/A	#N/A	1.01112	#N/A	#N/A	#N/A	#N/A	#N/A	13	ENSG00000011295	TTC19	protein_coding	tetratricopeptide repeat domain 19 [Source:HGNC Symbol;Acc:HGNC:26006]
HSBP1L1	#N/A	#N/A	#N/A	#N/A	#N/A	#N/A	#N/A	#N/A	#N/A	#N/A	#N/A	#N/A	#N/A	1.14997	1.31216	0.778151	#N/A	#N/A	0.317171	#N/A	#N/A	#N/A	#N/A	0.150255	#N/A	#N/A	#N/A	#N/A	0.223444	#N/A	1.58651	#N/A	#N/A	#N/A	#N/A	#N/A	#N/A	#N/A	#N/A	#N/A	#N/A	#N/A	#N/A	#N/A	#N/A	#N/A	#N/A	#N/A	#N/A	#N/A	#N/A	1.48198	1.02377	0.228549	0.195059	0.136402	#N/A	0.154123	#N/A	#N/A	#N/A	#N/A	#N/A	13	ENSG00000226742	HSBP1L1	protein_coding	heat shock factor binding protein 1 like 1 [Source:HGNC Symbol;Acc:HGNC:37243]
BMX	#N/A	#N/A	#N/A	#N/A	#N/A	#N/A	#N/A	#N/A	#N/A	#N/A	#N/A	#N/A	#N/A	1.09672	0.389744	#N/A	0.123146	0.172891	#N/A	#N/A	#N/A	#N/A	#N/A	0.103861	#N/A	#N/A	0.148396	0.187855	0.165053	#N/A	0.967873	0.105729	0.234945	#N/A	#N/A	#N/A	#N/A	#N/A	#N/A	#N/A	#N/A	#N/A	#N/A	#N/A	#N/A	#N/A	#N/A	#N/A	#N/A	#N/A	#N/A	#N/A	#N/A	#N/A	#N/A	0.0974479	#N/A	#N/A	#N/A	#N/A	#N/A	0.106174	#N/A	13	ENSG00000102010	BMX	protein_coding	BMX non-receptor tyrosine kinase [Source:HGNC Symbol;Acc:HGNC:1079]
OSBPL7	#N/A	#N/A	#N/A	#N/A	#N/A	#N/A	#N/A	#N/A	#N/A	#N/A	#N/A	#N/A	#N/A	0.565685	0.913289	0.399375	0.159233	0.203105	0.208106	#N/A	0.184845	#N/A	#N/A	0.137757	0.116853	#N/A	#N/A	#N/A	#N/A	#N/A	#N/A	#N/A	#N/A	#N/A	#N/A	#N/A	#N/A	#N/A	#N/A	#N/A	#N/A	#N/A	#N/A	#N/A	#N/A	#N/A	#N/A	#N/A	#N/A	#N/A	#N/A	2.52366	#N/A	#N/A	0.1861	0.129982	#N/A	0.137908	#N/A	#N/A	#N/A	#N/A	#N/A	13	ENSG00000006025	OSBPL7	protein_coding	oxysterol binding protein like 7 [Source:HGNC Symbol;Acc:HGNC:16387]
HECA	#N/A	#N/A	#N/A	#N/A	#N/A	#N/A	#N/A	#N/A	#N/A	#N/A	#N/A	#N/A	#N/A	#N/A	#N/A	#N/A	#N/A	#N/A	#N/A	0.680859	#N/A	#N/A	#N/A	0.676986	#N/A	#N/A	#N/A	#N/A	#N/A	#N/A	#N/A	#N/A	#N/A	#N/A	0.916345	#N/A	1.09738	0.770998	0.885964	1.01922	0.835987	1.1403	#N/A	0.721552	0.705699	#N/A	#N/A	0.649004	#N/A	#N/A	0.867333	#N/A	#N/A	#N/A	#N/A	#N/A	#N/A	#N/A	#N/A	#N/A	#N/A	#N/A	#N/A	13	ENSG00000112406	HECA	protein_coding	hdc homolog, cell cycle regulator [Source:HGNC Symbol;Acc:HGNC:21041]
RTF2	#N/A	#N/A	#N/A	#N/A	#N/A	#N/A	#N/A	#N/A	#N/A	#N/A	#N/A	#N/A	#N/A	#N/A	#N/A	#N/A	#N/A	#N/A	#N/A	#N/A	#N/A	#N/A	#N/A	0.209369	#N/A	#N/A	#N/A	#N/A	#N/A	#N/A	#N/A	#N/A	#N/A	#N/A	0.770866	#N/A	1.00453	0.719488	1.05966	0.787694	#N/A	0.759917	0.883791	#N/A	0.98039	#N/A	0.674527	0.851534	#N/A	0.877417	0.67085	#N/A	#N/A	#N/A	#N/A	#N/A	#N/A	#N/A	#N/A	#N/A	#N/A	#N/A	#N/A	13	ENSG00000022277	RTF2	protein_coding	replication termination factor 2 [Source:HGNC Symbol;Acc:HGNC:15890]
MYBPC2	#N/A	#N/A	#N/A	#N/A	#N/A	#N/A	#N/A	#N/A	#N/A	#N/A	#N/A	#N/A	#N/A	0.0954509	0.014844	0.0379758	0.0392966	0.0873596	0.0721049	0.0475054	0.0539978	#N/A	#N/A	#N/A	0.029307	#N/A	#N/A	#N/A	0.0464821	#N/A	0.0476403	#N/A	#N/A	#N/A	#N/A	#N/A	#N/A	#N/A	#N/A	#N/A	#N/A	#N/A	#N/A	#N/A	#N/A	#N/A	#N/A	#N/A	#N/A	#N/A	#N/A	0.070481	#N/A	#N/A	0.0570544	#N/A	#N/A	#N/A	#N/A	#N/A	#N/A	#N/A	#N/A	13	ENSG00000086967	MYBPC2	protein_coding	myosin binding protein C2 [Source:HGNC Symbol;Acc:HGNC:7550]
SYNM	#N/A	#N/A	#N/A	#N/A	#N/A	#N/A	#N/A	#N/A	#N/A	#N/A	#N/A	#N/A	#N/A	0.092898	0.0842094	0.0458871	#N/A	0.0858966	0.0761915	#N/A	#N/A	#N/A	#N/A	#N/A	0.0478414	#N/A	0.0584336	0.0770237	0.0678485	#N/A	0.0217693	#N/A	0.0582636	#N/A	#N/A	#N/A	#N/A	#N/A	#N/A	#N/A	#N/A	#N/A	#N/A	#N/A	#N/A	#N/A	#N/A	#N/A	#N/A	#N/A	#N/A	0.0587558	#N/A	#N/A	0.0530568	#N/A	#N/A	#N/A	#N/A	#N/A	#N/A	#N/A	#N/A	13	ENSG00000182253	SYNM	protein_coding	synemin [Source:HGNC Symbol;Acc:HGNC:24466]
PPP1R3A	#N/A	#N/A	#N/A	#N/A	#N/A	#N/A	#N/A	#N/A	#N/A	#N/A	#N/A	#N/A	#N/A	0.115223	0.0127713	0.0712499	0.0624536	0.0625983	0.0719843	#N/A	0.0524622	#N/A	#N/A	#N/A	0.0294831	#N/A	0.0316822	0.025219	0.049707	#N/A	#N/A	#N/A	#N/A	#N/A	#N/A	#N/A	#N/A	#N/A	#N/A	#N/A	#N/A	#N/A	#N/A	#N/A	#N/A	#N/A	#N/A	#N/A	#N/A	#N/A	#N/A	0.0914818	#N/A	#N/A	0.0549742	#N/A	#N/A	#N/A	#N/A	#N/A	#N/A	#N/A	#N/A	13	ENSG00000154415	PPP1R3A	protein_coding	protein phosphatase 1 regulatory subunit 3A [Source:HGNC Symbol;Acc:HGNC:9291]
#267694	#N/A	#N/A	#N/A	#N/A	#N/A	#N/A	#N/A	#N/A	#N/A	#N/A	#N/A	#N/A	#N/A	0.689508	0.194861	#N/A	#N/A	0.151682	#N/A	#N/A	#N/A	#N/A	#N/A	#N/A	0.102032	0.13214	#N/A	#N/A	#N/A	#N/A	0.161203	#N/A	0.151492	0.153383	#N/A	#N/A	#N/A	#N/A	#N/A	#N/A	#N/A	#N/A	#N/A	#N/A	#N/A	#N/A	#N/A	#N/A	0.13222	#N/A	#N/A	0.303408	#N/A	0.124201	0.152551	#N/A	#N/A	#N/A	0.0731819	#N/A	#N/A	#N/A	#N/A	13	ENSG00000267694		lncRNA	novel transcript, antisense C18orf1
RAB3C	#N/A	#N/A	#N/A	#N/A	#N/A	#N/A	#N/A	#N/A	#N/A	#N/A	#N/A	#N/A	#N/A	0.105823	#N/A	#N/A	#N/A	0.0804865	#N/A	#N/A	#N/A	#N/A	#N/A	#N/A	#N/A	#N/A	#N/A	#N/A	#N/A	#N/A	#N/A	#N/A	#N/A	#N/A	0.0711084	#N/A	#N/A	0.0625349	0.0175647	0.0159481	0.300476	#N/A	0.139555	0.0629697	0.0923954	#N/A	0.0535783	0.0224212	#N/A	0.0372211	#N/A	#N/A	#N/A	#N/A	#N/A	#N/A	#N/A	#N/A	#N/A	#N/A	#N/A	#N/A	#N/A	13	ENSG00000152932	RAB3C	protein_coding	RAB3C, member RAS oncogene family [Source:HGNC Symbol;Acc:HGNC:30269]
#266978	#N/A	#N/A	#N/A	#N/A	#N/A	#N/A	#N/A	#N/A	#N/A	#N/A	#N/A	#N/A	#N/A	1.29533	0.9895	0.833869	0.304869	0.489377	0.199752	0.168989	0.212798	#N/A	#N/A	#N/A	#N/A	#N/A	#N/A	#N/A	#N/A	#N/A	0.79456	#N/A	#N/A	#N/A	#N/A	#N/A	#N/A	#N/A	#N/A	#N/A	#N/A	#N/A	#N/A	#N/A	#N/A	#N/A	#N/A	#N/A	0.281351	#N/A	#N/A	0.832646	#N/A	#N/A	#N/A	#N/A	#N/A	#N/A	0.0947818	#N/A	0.295022	#N/A	#N/A	13	ENSG00000266978		lncRNA	novel transcript, antisense to MRPL4 and ICAM1
ADAMTS18	#N/A	#N/A	#N/A	#N/A	#N/A	#N/A	#N/A	#N/A	#N/A	#N/A	#N/A	#N/A	#N/A	0.00636689	#N/A	#N/A	#N/A	0.0540095	#N/A	#N/A	#N/A	#N/A	#N/A	#N/A	#N/A	#N/A	#N/A	#N/A	#N/A	#N/A	#N/A	#N/A	0.0274716	#N/A	0.0435215	#N/A	#N/A	0.0380805	#N/A	0.0475638	0.0154486	#N/A	0.0197147	#N/A	#N/A	#N/A	0.0283638	0.00649446	#N/A	0.0184768	0.0351226	#N/A	0.0552308	#N/A	#N/A	#N/A	#N/A	#N/A	#N/A	#N/A	#N/A	#N/A	#N/A	13	ENSG00000140873	ADAMTS18	protein_coding	ADAM metallopeptidase with thrombospondin type 1 motif 18 [Source:HGNC Symbol;Acc:HGNC:17110]
RBM44	#N/A	#N/A	#N/A	#N/A	#N/A	#N/A	#N/A	#N/A	#N/A	#N/A	#N/A	#N/A	#N/A	0.605258	#N/A	#N/A	0.130618	0.129936	0.165784	#N/A	#N/A	#N/A	#N/A	#N/A	#N/A	#N/A	#N/A	#N/A	#N/A	#N/A	0.427592	#N/A	#N/A	#N/A	0.688289	#N/A	#N/A	#N/A	#N/A	#N/A	1.11486	#N/A	#N/A	#N/A	0.502875	#N/A	#N/A	1.17396	#N/A	#N/A	1.08598	0.819327	#N/A	0.127233	#N/A	#N/A	#N/A	#N/A	#N/A	#N/A	#N/A	#N/A	0.117335	13	ENSG00000177483	RBM44	protein_coding	RNA binding motif protein 44 [Source:HGNC Symbol;Acc:HGNC:24756]
#225718	#N/A	#N/A	#N/A	#N/A	#N/A	#N/A	#N/A	#N/A	#N/A	#N/A	#N/A	#N/A	#N/A	0.556797	#N/A	#N/A	#N/A	#N/A	0.123946	#N/A	#N/A	#N/A	#N/A	#N/A	#N/A	#N/A	#N/A	#N/A	#N/A	#N/A	#N/A	#N/A	#N/A	#N/A	0.346699	#N/A	#N/A	0.546043	#N/A	#N/A	1.95609	0.18904	1.16806	#N/A	0.116444	#N/A	1.13177	0.598949	#N/A	0.415344	0.702493	#N/A	#N/A	0.109521	#N/A	#N/A	#N/A	#N/A	#N/A	#N/A	#N/A	#N/A	#N/A	13	ENSG00000225718		lncRNA	novel transcript
#276564	#N/A	#N/A	#N/A	#N/A	#N/A	#N/A	#N/A	#N/A	#N/A	#N/A	#N/A	#N/A	#N/A	0.799523	0.360654	0.177693	#N/A	0.166673	#N/A	0.157655	#N/A	#N/A	#N/A	#N/A	#N/A	#N/A	0.130124	#N/A	#N/A	#N/A	0.678134	#N/A	#N/A	#N/A	#N/A	#N/A	#N/A	#N/A	#N/A	#N/A	#N/A	#N/A	#N/A	#N/A	#N/A	0.197581	#N/A	#N/A	0.112727	#N/A	#N/A	#N/A	#N/A	0.125621	#N/A	#N/A	#N/A	#N/A	0.0842424	#N/A	#N/A	0.120009	0.098725	13	ENSG00000276564		lncRNA	novel transcript
ADORA2B	#N/A	#N/A	#N/A	#N/A	#N/A	#N/A	#N/A	#N/A	#N/A	#N/A	#N/A	#N/A	#N/A	0.0831998	#N/A	#N/A	#N/A	#N/A	#N/A	#N/A	#N/A	#N/A	#N/A	#N/A	#N/A	#N/A	#N/A	#N/A	#N/A	#N/A	#N/A	#N/A	#N/A	#N/A	0.0386093	#N/A	#N/A	0.0540795	#N/A	0.0407181	0.711535	#N/A	0.766691	0.111722	0.10592	0.0963383	0.194634	0.104636	#N/A	0.0420603	0.0672845	#N/A	#N/A	#N/A	#N/A	#N/A	#N/A	#N/A	#N/A	#N/A	#N/A	#N/A	#N/A	13	ENSG00000170425	ADORA2B	protein_coding	adenosine A2b receptor [Source:HGNC Symbol;Acc:HGNC:264]
ADGRG6	#N/A	#N/A	#N/A	#N/A	#N/A	#N/A	#N/A	#N/A	#N/A	#N/A	#N/A	#N/A	#N/A	0.067578	#N/A	#N/A	#N/A	#N/A	#N/A	#N/A	#N/A	#N/A	#N/A	#N/A	#N/A	#N/A	#N/A	#N/A	#N/A	#N/A	#N/A	#N/A	#N/A	#N/A	0.109407	#N/A	#N/A	0.112279	0.0480461	0.063611	0.0996855	#N/A	0.0792592	0.101022	0.0772052	#N/A	0.084435	0.0802046	#N/A	0.0427353	0.0928357	#N/A	#N/A	#N/A	#N/A	#N/A	#N/A	#N/A	#N/A	#N/A	#N/A	#N/A	#N/A	13	ENSG00000112414	ADGRG6	protein_coding	adhesion G protein-coupled receptor G6 [Source:HGNC Symbol;Acc:HGNC:13841]
CEP295	#N/A	#N/A	#N/A	#N/A	#N/A	#N/A	#N/A	#N/A	#N/A	#N/A	#N/A	#N/A	#N/A	0.598905	#N/A	0.710272	#N/A	0.984405	#N/A	#N/A	1.40183	#N/A	#N/A	#N/A	#N/A	#N/A	#N/A	#N/A	#N/A	#N/A	#N/A	#N/A	#N/A	#N/A	#N/A	#N/A	#N/A	#N/A	0.684582	0.7082	#N/A	#N/A	0.569293	#N/A	0.907513	#N/A	#N/A	0.591709	#N/A	0.6259	0.581891	#N/A	#N/A	#N/A	#N/A	#N/A	#N/A	1.12224	#N/A	#N/A	0.952501	#N/A	#N/A	13	ENSG00000166004	CEP295	protein_coding	centrosomal protein 295 [Source:HGNC Symbol;Acc:HGNC:29366]
LINC01182	#N/A	#N/A	#N/A	#N/A	#N/A	#N/A	#N/A	#N/A	#N/A	#N/A	#N/A	#N/A	#N/A	0.00025273	0.017692	#N/A	#N/A	0.0542283	#N/A	#N/A	#N/A	#N/A	#N/A	#N/A	#N/A	0.0372849	#N/A	#N/A	#N/A	#N/A	#N/A	#N/A	#N/A	0.044192	0.0662818	#N/A	#N/A	#N/A	#N/A	#N/A	0.0433837	#N/A	0.0574179	0.000273419	0.0474811	#N/A	#N/A	0.00955331	#N/A	0.0105737	0.00584687	#N/A	#N/A	#N/A	#N/A	#N/A	#N/A	#N/A	#N/A	#N/A	#N/A	#N/A	#N/A	13	ENSG00000250634	LINC01182	lncRNA	long intergenic non-protein coding RNA 1182 [Source:HGNC Symbol;Acc:HGNC:49564]
NCMAP	#N/A	#N/A	#N/A	#N/A	#N/A	#N/A	#N/A	#N/A	#N/A	#N/A	#N/A	#N/A	#N/A	#N/A	0.0888385	0.0870008	#N/A	#N/A	#N/A	#N/A	#N/A	#N/A	#N/A	#N/A	#N/A	#N/A	#N/A	#N/A	#N/A	#N/A	#N/A	#N/A	0.0782828	#N/A	0.065094	#N/A	#N/A	0.0977178	#N/A	#N/A	0.160545	0.0851234	0.134164	0.088513	#N/A	#N/A	0.0359738	0.0476453	#N/A	0.00904548	0.100608	#N/A	#N/A	#N/A	#N/A	#N/A	#N/A	#N/A	#N/A	#N/A	#N/A	#N/A	#N/A	13	ENSG00000184454	NCMAP	protein_coding	non-compact myelin associated protein [Source:HGNC Symbol;Acc:HGNC:29332]
CHRM3	#N/A	#N/A	#N/A	#N/A	#N/A	#N/A	#N/A	#N/A	#N/A	#N/A	#N/A	#N/A	#N/A	#N/A	#N/A	0.140348	#N/A	0.12782	#N/A	#N/A	#N/A	#N/A	#N/A	#N/A	#N/A	#N/A	#N/A	#N/A	#N/A	#N/A	#N/A	#N/A	#N/A	#N/A	0.133769	#N/A	#N/A	0.096424	0.12769	0.201294	0.628339	#N/A	0.696733	#N/A	0.113248	#N/A	0.120303	0.125617	#N/A	0.111298	0.110786	#N/A	#N/A	#N/A	#N/A	#N/A	#N/A	#N/A	#N/A	#N/A	#N/A	#N/A	#N/A	13	ENSG00000133019	CHRM3	protein_coding	cholinergic receptor muscarinic 3 [Source:HGNC Symbol;Acc:HGNC:1952]
RPS27	#N/A	#N/A	#N/A	#N/A	#N/A	#N/A	#N/A	#N/A	#N/A	#N/A	#N/A	#N/A	#N/A	#N/A	#N/A	0.0580068	#N/A	#N/A	#N/A	#N/A	#N/A	#N/A	#N/A	#N/A	#N/A	#N/A	#N/A	#N/A	#N/A	#N/A	#N/A	#N/A	#N/A	#N/A	0.0709546	#N/A	0.0602927	0.0770571	#N/A	#N/A	0.0817015	0.066103	0.0769543	0.0689693	0.0653728	#N/A	0.0794606	0.0755644	#N/A	0.0580845	0.0672016	#N/A	#N/A	#N/A	#N/A	#N/A	#N/A	#N/A	#N/A	#N/A	#N/A	#N/A	#N/A	13	ENSG00000177954	RPS27	protein_coding	ribosomal protein S27 [Source:HGNC Symbol;Acc:HGNC:10416]
CPTP	#N/A	#N/A	#N/A	#N/A	#N/A	#N/A	#N/A	#N/A	#N/A	#N/A	#N/A	#N/A	#N/A	#N/A	#N/A	0.0584757	#N/A	#N/A	#N/A	#N/A	#N/A	#N/A	#N/A	#N/A	#N/A	#N/A	#N/A	#N/A	#N/A	#N/A	0.0676085	#N/A	#N/A	#N/A	0.0583313	#N/A	0.0703741	0.0760178	#N/A	0.0496199	0.04178	#N/A	0.0728769	#N/A	0.0665027	#N/A	0.0775568	0.073516	#N/A	0.070975	#N/A	0.0663725	#N/A	#N/A	#N/A	#N/A	#N/A	#N/A	#N/A	#N/A	#N/A	#N/A	#N/A	13	ENSG00000224051	CPTP	protein_coding	ceramide-1-phosphate transfer protein [Source:HGNC Symbol;Acc:HGNC:28116]
ADRA1D	#N/A	#N/A	#N/A	#N/A	#N/A	#N/A	#N/A	#N/A	#N/A	#N/A	#N/A	#N/A	#N/A	#N/A	#N/A	0.0594383	#N/A	#N/A	#N/A	#N/A	#N/A	#N/A	#N/A	#N/A	#N/A	#N/A	#N/A	#N/A	#N/A	#N/A	#N/A	#N/A	#N/A	#N/A	0.0763834	#N/A	0.0379928	0.07868	#N/A	0.0186204	0.0456934	0.0676692	0.019438	0.0698006	#N/A	#N/A	0.0614514	0.0446601	#N/A	0.0462774	0.0511039	#N/A	#N/A	#N/A	#N/A	#N/A	#N/A	#N/A	#N/A	#N/A	#N/A	#N/A	#N/A	13	ENSG00000171873	ADRA1D	protein_coding	adrenoceptor alpha 1D [Source:HGNC Symbol;Acc:HGNC:280]
HNRNPH2	#N/A	#N/A	#N/A	#N/A	#N/A	#N/A	#N/A	#N/A	#N/A	#N/A	#N/A	#N/A	#N/A	#N/A	#N/A	#N/A	0.0450081	0.0814534	#N/A	#N/A	#N/A	#N/A	#N/A	#N/A	#N/A	#N/A	#N/A	#N/A	#N/A	#N/A	0.0589575	#N/A	#N/A	#N/A	0.010041	#N/A	0.0311049	0.0383772	#N/A	#N/A	0.333469	#N/A	0.113968	0.0602076	0.0386	#N/A	0.0242369	0.0212023	#N/A	0.00190659	#N/A	#N/A	#N/A	#N/A	#N/A	#N/A	#N/A	#N/A	#N/A	#N/A	#N/A	#N/A	#N/A	13	ENSG00000126945	HNRNPH2	protein_coding	heterogeneous nuclear ribonucleoprotein H2 [Source:HGNC Symbol;Acc:HGNC:5042]
HAUS4	#N/A	#N/A	#N/A	#N/A	#N/A	#N/A	#N/A	#N/A	#N/A	#N/A	#N/A	#N/A	#N/A	#N/A	#N/A	#N/A	#N/A	1.32579	#N/A	#N/A	#N/A	#N/A	#N/A	#N/A	#N/A	#N/A	#N/A	#N/A	#N/A	#N/A	#N/A	#N/A	#N/A	#N/A	#N/A	1.39436	1.12669	0.731836	#N/A	#N/A	#N/A	0.903859	#N/A	0.724612	0.733754	#N/A	#N/A	0.954562	1.91129	#N/A	0.863523	#N/A	#N/A	#N/A	#N/A	#N/A	#N/A	0.748181	#N/A	#N/A	1.59148	1.3703	#N/A	13	ENSG00000092036	HAUS4	protein_coding	HAUS augmin like complex subunit 4 [Source:HGNC Symbol;Acc:HGNC:20163]
#258312	#N/A	#N/A	#N/A	#N/A	#N/A	#N/A	#N/A	#N/A	#N/A	#N/A	#N/A	#N/A	#N/A	#N/A	#N/A	#N/A	#N/A	0.0786127	#N/A	#N/A	#N/A	#N/A	#N/A	#N/A	#N/A	#N/A	#N/A	#N/A	#N/A	#N/A	#N/A	#N/A	#N/A	#N/A	0.0265787	#N/A	0.0462415	0.0772591	#N/A	#N/A	0.0643066	0.0977314	0.0704685	0.101278	#N/A	#N/A	0.0398518	0.0407413	#N/A	0.0566864	0.0211077	#N/A	0.0724967	#N/A	#N/A	#N/A	#N/A	#N/A	#N/A	#N/A	#N/A	#N/A	#N/A	13	ENSG00000258312		lncRNA	novel transcript
CNN2	#N/A	#N/A	#N/A	#N/A	#N/A	#N/A	#N/A	#N/A	#N/A	#N/A	#N/A	#N/A	#N/A	#N/A	#N/A	#N/A	#N/A	0.0800843	#N/A	#N/A	#N/A	#N/A	#N/A	#N/A	#N/A	#N/A	#N/A	#N/A	#N/A	#N/A	#N/A	#N/A	#N/A	#N/A	0.110989	#N/A	0.0413452	0.113779	0.0743484	0.0471896	0.0926768	0.081158	0.0593087	#N/A	#N/A	#N/A	0.104303	0.096925	#N/A	0.0690782	0.105166	#N/A	#N/A	#N/A	#N/A	#N/A	#N/A	#N/A	#N/A	#N/A	#N/A	#N/A	#N/A	13	ENSG00000064666	CNN2	protein_coding	calponin 2 [Source:HGNC Symbol;Acc:HGNC:2156]
#247970	#N/A	#N/A	#N/A	#N/A	#N/A	#N/A	#N/A	#N/A	#N/A	#N/A	#N/A	#N/A	#N/A	#N/A	#N/A	#N/A	#N/A	#N/A	#N/A	#N/A	#N/A	#N/A	#N/A	#N/A	#N/A	0.0974449	0.133542	#N/A	0.122157	#N/A	#N/A	#N/A	#N/A	#N/A	#N/A	#N/A	#N/A	0.558776	1.0026	#N/A	1.188	0.0974846	1.26469	0.0848733	#N/A	#N/A	0.926557	0.422428	#N/A	1.44538	0.829541	#N/A	#N/A	#N/A	#N/A	#N/A	#N/A	#N/A	#N/A	#N/A	#N/A	#N/A	#N/A	13	ENSG00000247970		lncRNA	novel transcript
TMX3	#N/A	#N/A	#N/A	#N/A	#N/A	#N/A	#N/A	#N/A	#N/A	#N/A	#N/A	#N/A	#N/A	#N/A	#N/A	#N/A	#N/A	#N/A	#N/A	#N/A	#N/A	#N/A	#N/A	#N/A	#N/A	1.10853	#N/A	#N/A	#N/A	#N/A	#N/A	#N/A	#N/A	#N/A	#N/A	#N/A	0.902825	0.623655	0.959823	0.665743	#N/A	0.830656	0.785528	0.801593	0.846306	0.837477	#N/A	0.698166	1.41625	0.888593	#N/A	#N/A	#N/A	#N/A	#N/A	#N/A	#N/A	#N/A	#N/A	#N/A	#N/A	#N/A	#N/A	13	ENSG00000166479	TMX3	protein_coding	thioredoxin related transmembrane protein 3 [Source:HGNC Symbol;Acc:HGNC:24718]
WASHC3	#N/A	#N/A	#N/A	#N/A	#N/A	#N/A	#N/A	#N/A	#N/A	#N/A	#N/A	#N/A	#N/A	#N/A	#N/A	#N/A	#N/A	#N/A	#N/A	#N/A	#N/A	#N/A	#N/A	#N/A	#N/A	0.934094	#N/A	#N/A	#N/A	#N/A	#N/A	#N/A	#N/A	#N/A	0.603481	#N/A	1.23726	0.673045	2.05273	0.913247	#N/A	#N/A	1.50302	1.19081	1.17464	0.839775	0.994569	0.970218	#N/A	1.48502	#N/A	#N/A	#N/A	#N/A	#N/A	#N/A	#N/A	#N/A	#N/A	#N/A	#N/A	#N/A	#N/A	13	ENSG00000120860	WASHC3	protein_coding	WASH complex subunit 3 [Source:HGNC Symbol;Acc:HGNC:24256]
LINC01090	#N/A	#N/A	#N/A	#N/A	#N/A	#N/A	#N/A	#N/A	#N/A	#N/A	#N/A	#N/A	#N/A	#N/A	#N/A	#N/A	#N/A	#N/A	#N/A	#N/A	#N/A	#N/A	#N/A	#N/A	#N/A	#N/A	1.28524	#N/A	0.523506	#N/A	#N/A	#N/A	#N/A	#N/A	0.733965	#N/A	0.841279	#N/A	0.949445	#N/A	#N/A	0.883426	0.913138	0.833738	1.28455	#N/A	0.957608	0.72024	#N/A	1.12113	#N/A	#N/A	#N/A	#N/A	#N/A	#N/A	#N/A	#N/A	#N/A	#N/A	#N/A	0.364897	#N/A	13	ENSG00000231689	LINC01090	lncRNA	long intergenic non-protein coding RNA 1090 [Source:HGNC Symbol;Acc:HGNC:49201]
FAM229B	#N/A	#N/A	#N/A	#N/A	#N/A	#N/A	#N/A	#N/A	#N/A	#N/A	#N/A	#N/A	#N/A	#N/A	#N/A	#N/A	#N/A	#N/A	#N/A	#N/A	#N/A	#N/A	#N/A	#N/A	#N/A	#N/A	0.0838189	0.146996	#N/A	#N/A	#N/A	#N/A	#N/A	#N/A	#N/A	#N/A	0.461805	0.545174	0.448064	0.446093	#N/A	#N/A	#N/A	0.226433	0.145197	#N/A	1.10747	0.704653	0.0960694	0.368116	#N/A	#N/A	#N/A	#N/A	#N/A	#N/A	#N/A	#N/A	#N/A	#N/A	#N/A	#N/A	0.102263	13	ENSG00000203778	FAM229B	protein_coding	family with sequence similarity 229 member B [Source:HGNC Symbol;Acc:HGNC:33858]
TRPC5	#N/A	#N/A	#N/A	#N/A	#N/A	#N/A	#N/A	#N/A	#N/A	#N/A	#N/A	#N/A	#N/A	#N/A	#N/A	#N/A	#N/A	#N/A	#N/A	#N/A	#N/A	#N/A	#N/A	#N/A	#N/A	#N/A	0.126734	#N/A	#N/A	#N/A	#N/A	#N/A	#N/A	#N/A	0.0934009	#N/A	#N/A	0.287485	0.261807	#N/A	1.6124	0.104353	1.21266	#N/A	#N/A	0.109891	0.500132	#N/A	#N/A	#N/A	0.163257	#N/A	#N/A	0.0974116	0.113959	#N/A	#N/A	0.0751276	#N/A	#N/A	#N/A	#N/A	#N/A	13	ENSG00000072315	TRPC5	protein_coding	transient receptor potential cation channel subfamily C member 5 [Source:HGNC Symbol;Acc:HGNC:12337]
TRIM3	#N/A	#N/A	#N/A	#N/A	#N/A	#N/A	#N/A	#N/A	#N/A	#N/A	#N/A	#N/A	#N/A	#N/A	#N/A	#N/A	#N/A	#N/A	#N/A	#N/A	#N/A	#N/A	#N/A	#N/A	#N/A	#N/A	#N/A	0.253982	#N/A	#N/A	#N/A	#N/A	#N/A	#N/A	0.958196	#N/A	#N/A	0.942569	#N/A	1.03401	0.958907	1.13335	0.854713	#N/A	0.792724	#N/A	#N/A	1.18849	#N/A	0.903438	0.872775	#N/A	#N/A	#N/A	#N/A	#N/A	#N/A	#N/A	#N/A	#N/A	#N/A	0.210522	0.216994	13	ENSG00000110171	TRIM3	protein_coding	tripartite motif containing 3 [Source:HGNC Symbol;Acc:HGNC:10064]
PMEPA1	#N/A	#N/A	#N/A	#N/A	#N/A	#N/A	#N/A	#N/A	#N/A	#N/A	#N/A	#N/A	#N/A	#N/A	#N/A	#N/A	#N/A	#N/A	#N/A	#N/A	#N/A	#N/A	#N/A	#N/A	#N/A	#N/A	#N/A	0.344635	0.330585	#N/A	#N/A	#N/A	#N/A	#N/A	0.579488	#N/A	0.800953	#N/A	1.15656	0.771062	#N/A	0.650988	#N/A	0.890546	0.675599	#N/A	#N/A	#N/A	#N/A	1.0066	0.830986	#N/A	#N/A	#N/A	#N/A	#N/A	#N/A	#N/A	#N/A	#N/A	#N/A	0.190113	0.123124	13	ENSG00000124225	PMEPA1	protein_coding	prostate transmembrane protein, androgen induced 1 [Source:HGNC Symbol;Acc:HGNC:14107]
#286373	#N/A	#N/A	#N/A	#N/A	#N/A	#N/A	#N/A	#N/A	#N/A	#N/A	#N/A	#N/A	#N/A	#N/A	#N/A	#N/A	#N/A	#N/A	#N/A	#N/A	#N/A	#N/A	#N/A	#N/A	#N/A	#N/A	#N/A	0.094894	0.0967286	#N/A	#N/A	#N/A	#N/A	#N/A	0.0670528	#N/A	#N/A	0.126565	#N/A	0.0771548	0.975885	#N/A	1.0543	#N/A	0.0411725	#N/A	0.462274	0.0589122	#N/A	0.0831045	0.0694969	#N/A	#N/A	#N/A	#N/A	#N/A	#N/A	#N/A	#N/A	#N/A	#N/A	0.0996426	#N/A	13	ENSG00000286373		lncRNA	novel transcript
DPY19L2	#N/A	#N/A	#N/A	#N/A	#N/A	#N/A	#N/A	#N/A	#N/A	#N/A	#N/A	#N/A	#N/A	#N/A	#N/A	#N/A	#N/A	#N/A	#N/A	#N/A	#N/A	#N/A	#N/A	#N/A	#N/A	#N/A	#N/A	#N/A	0.168328	#N/A	#N/A	#N/A	#N/A	#N/A	0.670799	#N/A	1.55322	0.702713	1.04068	1.25377	2.05173	#N/A	#N/A	0.318021	0.301557	#N/A	#N/A	1.41863	#N/A	1.16224	0.882756	#N/A	#N/A	#N/A	#N/A	#N/A	#N/A	#N/A	#N/A	#N/A	#N/A	#N/A	0.0925381	13	ENSG00000177990	DPY19L2	protein_coding	dpy-19 like 2 [Source:HGNC Symbol;Acc:HGNC:19414]
CHIC1	#N/A	#N/A	#N/A	#N/A	#N/A	#N/A	#N/A	#N/A	#N/A	#N/A	#N/A	#N/A	#N/A	#N/A	#N/A	#N/A	#N/A	#N/A	#N/A	#N/A	#N/A	#N/A	#N/A	#N/A	#N/A	#N/A	#N/A	#N/A	0.975165	#N/A	#N/A	#N/A	#N/A	#N/A	#N/A	#N/A	0.847779	0.976129	1.38788	0.8541	0.693248	#N/A	1.19886	1.4346	1.29245	#N/A	0.716881	0.70413	0.874581	1.57939	#N/A	#N/A	#N/A	#N/A	#N/A	#N/A	#N/A	#N/A	#N/A	#N/A	#N/A	#N/A	#N/A	13	ENSG00000204116	CHIC1	protein_coding	cysteine rich hydrophobic domain 1 [Source:HGNC Symbol;Acc:HGNC:1934]
NLGN1	#N/A	#N/A	#N/A	#N/A	#N/A	#N/A	#N/A	#N/A	#N/A	#N/A	#N/A	#N/A	#N/A	#N/A	#N/A	#N/A	#N/A	#N/A	#N/A	#N/A	#N/A	#N/A	#N/A	#N/A	#N/A	#N/A	#N/A	#N/A	0.134209	#N/A	#N/A	#N/A	#N/A	#N/A	0.78531	#N/A	#N/A	1.85781	1.05447	1.02358	2.19023	0.296829	0.878106	0.571305	#N/A	0.113509	#N/A	1.17691	#N/A	#N/A	2.00574	#N/A	#N/A	#N/A	#N/A	#N/A	#N/A	#N/A	#N/A	#N/A	#N/A	#N/A	0.100595	13	ENSG00000169760	NLGN1	protein_coding	neuroligin 1 [Source:HGNC Symbol;Acc:HGNC:14291]
COL25A1	#N/A	#N/A	#N/A	#N/A	#N/A	#N/A	#N/A	#N/A	#N/A	#N/A	#N/A	#N/A	#N/A	#N/A	#N/A	#N/A	#N/A	#N/A	#N/A	#N/A	#N/A	#N/A	#N/A	#N/A	#N/A	#N/A	#N/A	#N/A	0.170389	#N/A	#N/A	#N/A	#N/A	#N/A	1.83097	#N/A	0.6437	1.36576	#N/A	1.1982	1.84185	0.538503	2.3305	0.124009	0.321777	#N/A	1.78316	1.22868	#N/A	1.82548	#N/A	#N/A	#N/A	#N/A	#N/A	#N/A	#N/A	#N/A	#N/A	#N/A	#N/A	#N/A	#N/A	13	ENSG00000188517	COL25A1	protein_coding	collagen type XXV alpha 1 chain [Source:HGNC Symbol;Acc:HGNC:18603]
HINT1	#N/A	#N/A	#N/A	#N/A	#N/A	#N/A	#N/A	#N/A	#N/A	#N/A	#N/A	#N/A	#N/A	#N/A	#N/A	#N/A	#N/A	#N/A	#N/A	#N/A	#N/A	#N/A	#N/A	#N/A	#N/A	#N/A	#N/A	#N/A	0.0488501	#N/A	0.0263521	#N/A	#N/A	#N/A	0.0402731	#N/A	#N/A	0.0115535	#N/A	#N/A	0.0328901	0.0722731	0.0182831	#N/A	#N/A	#N/A	0.0194795	0.0269208	0.0484483	0.0528075	#N/A	0.0735222	0.0567822	#N/A	#N/A	#N/A	#N/A	#N/A	#N/A	#N/A	#N/A	#N/A	#N/A	13	ENSG00000169567	HINT1	protein_coding	histidine triad nucleotide binding protein 1 [Source:HGNC Symbol;Acc:HGNC:4912]
SAV1	#N/A	#N/A	#N/A	#N/A	#N/A	#N/A	#N/A	#N/A	#N/A	#N/A	#N/A	#N/A	#N/A	#N/A	#N/A	#N/A	#N/A	#N/A	#N/A	#N/A	#N/A	#N/A	#N/A	#N/A	#N/A	#N/A	#N/A	#N/A	0.97104	#N/A	#N/A	#N/A	1.05993	#N/A	0.718969	#N/A	1.20273	0.767891	1.1996	1.06387	0.66145	0.90252	#N/A	#N/A	#N/A	0.997433	#N/A	0.947115	#N/A	#N/A	#N/A	#N/A	#N/A	#N/A	#N/A	#N/A	#N/A	#N/A	#N/A	#N/A	#N/A	1.40106	0.946361	13	ENSG00000151748	SAV1	protein_coding	salvador family WW domain containing protein 1 [Source:HGNC Symbol;Acc:HGNC:17795]
#253445	#N/A	#N/A	#N/A	#N/A	#N/A	#N/A	#N/A	#N/A	#N/A	#N/A	#N/A	#N/A	#N/A	#N/A	#N/A	#N/A	#N/A	#N/A	#N/A	#N/A	#N/A	#N/A	#N/A	#N/A	#N/A	#N/A	#N/A	#N/A	#N/A	#N/A	0.0667937	#N/A	#N/A	#N/A	0.0756248	#N/A	0.0757297	0.0779866	0.0787276	0.0772949	0.0723977	#N/A	0.0646313	#N/A	0.0656993	#N/A	0.0765166	0.0764629	#N/A	0.0767045	0.0800062	#N/A	#N/A	#N/A	#N/A	#N/A	#N/A	#N/A	#N/A	#N/A	#N/A	#N/A	#N/A	13	ENSG00000253445		lncRNA	novel transcript
TMEM179B	#N/A	#N/A	#N/A	#N/A	#N/A	#N/A	#N/A	#N/A	#N/A	#N/A	#N/A	#N/A	#N/A	#N/A	#N/A	#N/A	#N/A	#N/A	#N/A	#N/A	#N/A	#N/A	#N/A	#N/A	#N/A	#N/A	#N/A	#N/A	#N/A	#N/A	#N/A	1.10167	#N/A	#N/A	0.890489	#N/A	1.27625	0.834252	#N/A	#N/A	0.726302	0.723243	#N/A	0.750229	0.953428	0.952881	0.694973	0.676007	2.55107	#N/A	0.761994	#N/A	#N/A	#N/A	#N/A	#N/A	#N/A	#N/A	#N/A	#N/A	#N/A	#N/A	#N/A	13	ENSG00000185475	TMEM179B	protein_coding	transmembrane protein 179B [Source:HGNC Symbol;Acc:HGNC:33744]
ITPRIPL2	#N/A	#N/A	#N/A	#N/A	#N/A	#N/A	#N/A	#N/A	#N/A	#N/A	#N/A	#N/A	#N/A	#N/A	#N/A	#N/A	#N/A	#N/A	#N/A	#N/A	#N/A	#N/A	#N/A	#N/A	#N/A	#N/A	#N/A	#N/A	#N/A	#N/A	#N/A	0.985581	#N/A	#N/A	0.986132	#N/A	1.29483	0.915459	0.863175	1.16869	0.991656	0.793073	#N/A	#N/A	#N/A	0.944681	#N/A	0.614231	#N/A	#N/A	1.01842	#N/A	#N/A	#N/A	#N/A	#N/A	#N/A	#N/A	#N/A	#N/A	#N/A	1.48671	1.77051	13	ENSG00000205730	ITPRIPL2	protein_coding	ITPRIP like 2 [Source:HGNC Symbol;Acc:HGNC:27257]
SLC41A2	#N/A	#N/A	#N/A	#N/A	#N/A	#N/A	#N/A	#N/A	#N/A	#N/A	#N/A	#N/A	#N/A	#N/A	#N/A	#N/A	#N/A	#N/A	#N/A	#N/A	#N/A	#N/A	#N/A	#N/A	#N/A	#N/A	#N/A	#N/A	#N/A	#N/A	#N/A	#N/A	#N/A	#N/A	0.110918	#N/A	0.146117	0.127789	0.113406	0.184302	3.28019	0.125392	1.82013	#N/A	0.10832	#N/A	0.637157	0.139152	#N/A	0.109893	0.64706	#N/A	#N/A	#N/A	#N/A	#N/A	#N/A	#N/A	#N/A	#N/A	#N/A	#N/A	#N/A	13	ENSG00000136052	SLC41A2	protein_coding	solute carrier family 41 member 2 [Source:HGNC Symbol;Acc:HGNC:31045]
SAMD5	#N/A	#N/A	#N/A	#N/A	#N/A	#N/A	#N/A	#N/A	#N/A	#N/A	#N/A	#N/A	#N/A	#N/A	#N/A	#N/A	#N/A	#N/A	#N/A	#N/A	#N/A	#N/A	#N/A	#N/A	#N/A	#N/A	#N/A	#N/A	#N/A	#N/A	#N/A	#N/A	#N/A	#N/A	0.138875	0.0813071	0.227214	0.131515	0.159242	0.120096	1.50804	0.159615	0.497187	#N/A	0.161921	#N/A	0.344448	0.100852	#N/A	0.114086	#N/A	#N/A	#N/A	#N/A	#N/A	#N/A	#N/A	#N/A	#N/A	#N/A	#N/A	#N/A	#N/A	13	ENSG00000203727	SAMD5	protein_coding	sterile alpha motif domain containing 5 [Source:HGNC Symbol;Acc:HGNC:21180]
DSEL#171451	#N/A	#N/A	#N/A	#N/A	#N/A	#N/A	#N/A	#N/A	#N/A	#N/A	#N/A	#N/A	#N/A	#N/A	#N/A	#N/A	#N/A	#N/A	#N/A	#N/A	#N/A	#N/A	#N/A	#N/A	#N/A	#N/A	#N/A	#N/A	#N/A	#N/A	#N/A	#N/A	#N/A	#N/A	0.0763115	#N/A	0.0584543	0.0823328	0.0660486	0.0974892	1.06716	#N/A	0.320906	0.0399467	0.080153	#N/A	0.288544	0.0767188	#N/A	0.0451614	0.122175	#N/A	#N/A	#N/A	#N/A	#N/A	#N/A	#N/A	#N/A	#N/A	#N/A	#N/A	#N/A	13	ENSG00000171451	DSEL	protein_coding	dermatan sulfate epimerase like [Source:HGNC Symbol;Acc:HGNC:18144]
ZNF677	#N/A	#N/A	#N/A	#N/A	#N/A	#N/A	#N/A	#N/A	#N/A	#N/A	#N/A	#N/A	#N/A	#N/A	#N/A	#N/A	#N/A	#N/A	#N/A	#N/A	#N/A	#N/A	#N/A	#N/A	#N/A	#N/A	#N/A	#N/A	#N/A	#N/A	#N/A	#N/A	#N/A	#N/A	#N/A	#N/A	1.49532	0.975376	2.06297	1.11025	0.876612	#N/A	1.62925	1.131	1.32044	0.611704	1.36935	1.40536	#N/A	1.63816	1.11029	#N/A	#N/A	#N/A	#N/A	#N/A	#N/A	#N/A	#N/A	#N/A	#N/A	#N/A	#N/A	13	ENSG00000197928	ZNF677	protein_coding	zinc finger protein 677 [Source:HGNC Symbol;Acc:HGNC:28730]
CMAS	#N/A	#N/A	#N/A	#N/A	#N/A	#N/A	#N/A	#N/A	#N/A	#N/A	#N/A	#N/A	#N/A	#N/A	#N/A	#N/A	#N/A	#N/A	#N/A	#N/A	#N/A	#N/A	#N/A	#N/A	#N/A	#N/A	#N/A	#N/A	#N/A	#N/A	#N/A	#N/A	#N/A	#N/A	0.608499	#N/A	0.557124	1.32021	0.465074	0.628981	1.06273	0.0983407	1.03949	0.298106	0.283927	#N/A	#N/A	0.478648	#N/A	0.662351	0.581259	#N/A	#N/A	#N/A	#N/A	#N/A	#N/A	#N/A	#N/A	#N/A	#N/A	#N/A	#N/A	13	ENSG00000111726	CMAS	protein_coding	cytidine monophosphate N-acetylneuraminic acid synthetase [Source:HGNC Symbol;Acc:HGNC:18290]
TNIP2	#N/A	#N/A	#N/A	#N/A	#N/A	#N/A	#N/A	#N/A	#N/A	#N/A	#N/A	#N/A	#N/A	#N/A	#N/A	#N/A	#N/A	#N/A	#N/A	#N/A	#N/A	#N/A	#N/A	#N/A	#N/A	#N/A	#N/A	#N/A	#N/A	#N/A	#N/A	#N/A	#N/A	#N/A	1.22377	#N/A	1.07094	1.30447	1.45284	1.65958	1.87587	1.00823	1.15672	1.07756	0.643682	#N/A	#N/A	1.11524	#N/A	0.882312	1.54415	#N/A	#N/A	#N/A	#N/A	#N/A	#N/A	#N/A	#N/A	#N/A	#N/A	#N/A	#N/A	13	ENSG00000168884	TNIP2	protein_coding	TNFAIP3 interacting protein 2 [Source:HGNC Symbol;Acc:HGNC:19118]
TNFRSF21	#N/A	#N/A	#N/A	#N/A	#N/A	#N/A	#N/A	#N/A	#N/A	#N/A	#N/A	#N/A	#N/A	#N/A	#N/A	#N/A	#N/A	#N/A	#N/A	#N/A	#N/A	#N/A	#N/A	#N/A	#N/A	#N/A	#N/A	#N/A	#N/A	#N/A	#N/A	#N/A	#N/A	#N/A	0.0954694	#N/A	0.0777243	0.143234	0.0834174	0.0331357	0.654108	0.0566024	0.901341	0.0623197	0.0711764	#N/A	0.267875	0.0888985	#N/A	0.0774218	#N/A	#N/A	#N/A	#N/A	#N/A	#N/A	#N/A	#N/A	#N/A	#N/A	#N/A	#N/A	#N/A	13	ENSG00000146072	TNFRSF21	protein_coding	TNF receptor superfamily member 21 [Source:HGNC Symbol;Acc:HGNC:13469]
GSTO1	#N/A	#N/A	#N/A	#N/A	#N/A	#N/A	#N/A	#N/A	#N/A	#N/A	#N/A	#N/A	#N/A	#N/A	#N/A	#N/A	#N/A	#N/A	#N/A	#N/A	#N/A	#N/A	#N/A	#N/A	#N/A	#N/A	#N/A	#N/A	#N/A	#N/A	#N/A	#N/A	#N/A	#N/A	0.0535412	#N/A	0.0586638	0.0550891	0.0265462	0.00488457	0.0981265	0.0206746	0.0922746	0.0535145	0.0683734	#N/A	0.0828363	0.0521166	#N/A	0.0826515	#N/A	#N/A	#N/A	#N/A	#N/A	#N/A	#N/A	#N/A	#N/A	#N/A	#N/A	#N/A	#N/A	13	ENSG00000148834	GSTO1	protein_coding	glutathione S-transferase omega 1 [Source:HGNC Symbol;Acc:HGNC:13312]
CYBA	#N/A	#N/A	#N/A	#N/A	#N/A	#N/A	#N/A	#N/A	#N/A	#N/A	#N/A	#N/A	#N/A	#N/A	#N/A	#N/A	#N/A	#N/A	#N/A	#N/A	#N/A	#N/A	#N/A	#N/A	#N/A	#N/A	#N/A	#N/A	#N/A	#N/A	#N/A	#N/A	#N/A	#N/A	0.06177	#N/A	0.0710147	0.0613394	0.0974677	0.0880094	0.142172	#N/A	0.0999233	0.104524	0.0993265	0.0842115	0.0922412	0.113386	#N/A	0.114198	#N/A	#N/A	#N/A	#N/A	#N/A	#N/A	#N/A	#N/A	#N/A	#N/A	#N/A	#N/A	#N/A	13	ENSG00000051523	CYBA	protein_coding	cytochrome b-245 alpha chain [Source:HGNC Symbol;Acc:HGNC:2577]
GADD45B	#N/A	#N/A	#N/A	#N/A	#N/A	#N/A	#N/A	#N/A	#N/A	#N/A	#N/A	#N/A	#N/A	#N/A	#N/A	#N/A	#N/A	#N/A	#N/A	#N/A	#N/A	#N/A	#N/A	#N/A	#N/A	#N/A	#N/A	#N/A	#N/A	#N/A	#N/A	#N/A	#N/A	#N/A	0.0924501	#N/A	0.0992232	0.0643294	0.104345	0.0683273	0.4858	0.0904894	0.128058	0.0630191	0.104742	#N/A	0.124102	0.0755354	#N/A	0.16722	#N/A	#N/A	#N/A	#N/A	#N/A	#N/A	#N/A	#N/A	#N/A	#N/A	#N/A	#N/A	#N/A	13	ENSG00000099860	GADD45B	protein_coding	growth arrest and DNA damage inducible beta [Source:HGNC Symbol;Acc:HGNC:4096]
ZYX#159840	#N/A	#N/A	#N/A	#N/A	#N/A	#N/A	#N/A	#N/A	#N/A	#N/A	#N/A	#N/A	#N/A	#N/A	#N/A	#N/A	#N/A	#N/A	#N/A	#N/A	#N/A	#N/A	#N/A	#N/A	#N/A	#N/A	#N/A	#N/A	#N/A	#N/A	#N/A	#N/A	#N/A	#N/A	1.28951	#N/A	1.46913	1.09343	1.27652	1.60433	1.15906	1.28073	0.928185	#N/A	0.931365	#N/A	0.964456	0.895766	#N/A	0.895536	1.1934	#N/A	#N/A	#N/A	#N/A	#N/A	#N/A	#N/A	#N/A	#N/A	#N/A	#N/A	#N/A	13	ENSG00000159840	ZYX	protein_coding	zyxin [Source:HGNC Symbol;Acc:HGNC:13200]
TRIM6	#N/A	#N/A	#N/A	#N/A	#N/A	#N/A	#N/A	#N/A	#N/A	#N/A	#N/A	#N/A	#N/A	#N/A	#N/A	#N/A	#N/A	#N/A	#N/A	#N/A	#N/A	#N/A	#N/A	#N/A	#N/A	#N/A	#N/A	#N/A	#N/A	#N/A	#N/A	#N/A	#N/A	#N/A	0.105357	#N/A	0.044409	0.0451804	0.0801209	0.0478459	0.130703	#N/A	0.0260435	0.0467978	0.0308953	#N/A	0.0670601	0.079217	#N/A	0.0716651	0.0807671	#N/A	#N/A	#N/A	#N/A	#N/A	#N/A	#N/A	#N/A	#N/A	#N/A	#N/A	#N/A	13	ENSG00000121236	TRIM6	protein_coding	tripartite motif containing 6 [Source:HGNC Symbol;Acc:HGNC:16277]
RNASE4	#N/A	#N/A	#N/A	#N/A	#N/A	#N/A	#N/A	#N/A	#N/A	#N/A	#N/A	#N/A	#N/A	#N/A	#N/A	#N/A	#N/A	#N/A	#N/A	#N/A	#N/A	#N/A	#N/A	#N/A	#N/A	#N/A	#N/A	#N/A	#N/A	#N/A	#N/A	#N/A	#N/A	#N/A	0.0420729	#N/A	0.0419669	0.0434387	0.0436852	0.026695	0.050877	#N/A	0.0493005	0.0377899	0.0354048	#N/A	0.0450256	0.0431992	#N/A	0.0429558	0.0355747	#N/A	#N/A	#N/A	#N/A	#N/A	#N/A	#N/A	#N/A	#N/A	#N/A	#N/A	#N/A	13	ENSG00000258818	RNASE4	protein_coding	ribonuclease A family member 4 [Source:HGNC Symbol;Acc:HGNC:10047]
CCN5	#N/A	#N/A	#N/A	#N/A	#N/A	#N/A	#N/A	#N/A	#N/A	#N/A	#N/A	#N/A	#N/A	#N/A	#N/A	#N/A	#N/A	#N/A	#N/A	#N/A	#N/A	#N/A	#N/A	#N/A	#N/A	#N/A	#N/A	#N/A	#N/A	#N/A	#N/A	#N/A	#N/A	#N/A	0.0594932	#N/A	0.0297804	0.0452873	0.0450454	0.0197055	0.0577949	0.0290282	0.016035	0.0193562	0.0300754	#N/A	0.0165518	0.00816934	#N/A	#N/A	0.0215219	#N/A	#N/A	#N/A	#N/A	#N/A	#N/A	#N/A	#N/A	#N/A	#N/A	#N/A	#N/A	13	ENSG00000064205	CCN5	protein_coding	cellular communication network factor 5 [Source:HGNC Symbol;Acc:HGNC:12770]
LINC01117	#N/A	#N/A	#N/A	#N/A	#N/A	#N/A	#N/A	#N/A	#N/A	#N/A	#N/A	#N/A	#N/A	#N/A	#N/A	#N/A	#N/A	#N/A	#N/A	#N/A	#N/A	#N/A	#N/A	#N/A	#N/A	#N/A	#N/A	#N/A	#N/A	#N/A	#N/A	#N/A	#N/A	#N/A	0.0994951	#N/A	0.0779394	0.136358	0.192318	0.0932166	1.12829	#N/A	0.570308	0.109566	0.114003	#N/A	0.109428	0.137958	#N/A	0.133142	0.226041	#N/A	#N/A	#N/A	#N/A	#N/A	#N/A	#N/A	#N/A	#N/A	#N/A	#N/A	#N/A	13	ENSG00000224577	LINC01117	lncRNA	long intergenic non-protein coding RNA 1117 [Source:HGNC Symbol;Acc:HGNC:49260]
RGL1	#N/A	#N/A	#N/A	#N/A	#N/A	#N/A	#N/A	#N/A	#N/A	#N/A	#N/A	#N/A	#N/A	#N/A	#N/A	#N/A	#N/A	#N/A	#N/A	#N/A	#N/A	#N/A	#N/A	#N/A	#N/A	#N/A	#N/A	#N/A	#N/A	#N/A	#N/A	#N/A	#N/A	#N/A	2.68974	0.149335	1.07281	2.89046	1.52051	2.29745	3.73995	1.74836	0.848918	1.0134	0.74528	#N/A	#N/A	0.989052	#N/A	#N/A	3.39802	#N/A	#N/A	#N/A	#N/A	#N/A	#N/A	#N/A	#N/A	#N/A	#N/A	#N/A	#N/A	13	ENSG00000143344	RGL1	protein_coding	ral guanine nucleotide dissociation stimulator like 1 [Source:HGNC Symbol;Acc:HGNC:30281]
CLSTN3#139182	#N/A	#N/A	#N/A	#N/A	#N/A	#N/A	#N/A	#N/A	#N/A	#N/A	#N/A	#N/A	#N/A	#N/A	#N/A	#N/A	#N/A	#N/A	#N/A	#N/A	#N/A	#N/A	#N/A	#N/A	#N/A	#N/A	#N/A	#N/A	#N/A	#N/A	#N/A	#N/A	#N/A	#N/A	0.0923165	#N/A	0.0740647	0.112109	0.0951299	0.0870846	0.113992	0.0742679	0.0845793	#N/A	0.097181	#N/A	0.0416447	0.104115	#N/A	0.037695	0.0892975	#N/A	#N/A	#N/A	#N/A	#N/A	#N/A	#N/A	#N/A	#N/A	#N/A	#N/A	#N/A	13	ENSG00000139182	CLSTN3	protein_coding	calsyntenin 3 [Source:HGNC Symbol;Acc:HGNC:18371]
MDGA1	#N/A	#N/A	#N/A	#N/A	#N/A	#N/A	#N/A	#N/A	#N/A	#N/A	#N/A	#N/A	#N/A	#N/A	#N/A	#N/A	#N/A	#N/A	#N/A	#N/A	#N/A	#N/A	#N/A	#N/A	#N/A	#N/A	#N/A	#N/A	#N/A	#N/A	#N/A	#N/A	#N/A	#N/A	0.0343264	#N/A	0.0515899	0.0901294	0.059272	0.0482852	0.425934	#N/A	0.0989064	0.0877848	0.083405	#N/A	0.127435	0.0885268	#N/A	0.129094	0.104615	#N/A	#N/A	#N/A	#N/A	#N/A	#N/A	#N/A	#N/A	#N/A	#N/A	#N/A	#N/A	13	ENSG00000112139	MDGA1	protein_coding	MAM domain containing glycosylphosphatidylinositol anchor 1 [Source:HGNC Symbol;Acc:HGNC:19267]
BGN	#N/A	#N/A	#N/A	#N/A	#N/A	#N/A	#N/A	#N/A	#N/A	#N/A	#N/A	#N/A	#N/A	#N/A	#N/A	#N/A	#N/A	#N/A	#N/A	#N/A	#N/A	#N/A	#N/A	#N/A	#N/A	#N/A	#N/A	#N/A	#N/A	#N/A	#N/A	#N/A	#N/A	#N/A	0.0637283	#N/A	0.0773743	0.0554528	0.0640661	0.0630664	0.0920727	#N/A	0.0838453	0.032664	#N/A	0.0549607	0.0553774	0.0780005	#N/A	0.0687679	0.0812988	#N/A	#N/A	#N/A	#N/A	#N/A	#N/A	#N/A	#N/A	#N/A	#N/A	#N/A	#N/A	13	ENSG00000182492	BGN	protein_coding	biglycan [Source:HGNC Symbol;Acc:HGNC:1044]
IK	#N/A	#N/A	#N/A	#N/A	#N/A	#N/A	#N/A	#N/A	#N/A	#N/A	#N/A	#N/A	#N/A	#N/A	#N/A	#N/A	#N/A	#N/A	#N/A	#N/A	#N/A	#N/A	#N/A	#N/A	#N/A	#N/A	#N/A	#N/A	#N/A	#N/A	#N/A	#N/A	#N/A	#N/A	0.534079	0.0822976	0.717638	0.628299	0.542961	0.398524	#N/A	#N/A	1.34347	#N/A	0.146941	0.0668803	1.00184	0.54525	#N/A	0.563397	0.546824	#N/A	#N/A	#N/A	#N/A	#N/A	#N/A	#N/A	#N/A	#N/A	#N/A	#N/A	#N/A	13	ENSG00000113141	IK	protein_coding	IK cytokine [Source:HGNC Symbol;Acc:HGNC:5958]
RAP1GAP2	#N/A	#N/A	#N/A	#N/A	#N/A	#N/A	#N/A	#N/A	#N/A	#N/A	#N/A	#N/A	#N/A	#N/A	#N/A	#N/A	#N/A	#N/A	#N/A	#N/A	#N/A	#N/A	#N/A	#N/A	#N/A	#N/A	#N/A	#N/A	#N/A	#N/A	#N/A	#N/A	#N/A	#N/A	1.9788	#N/A	#N/A	2.26904	1.28156	1.32825	2.47503	0.677447	1.54394	1.23383	0.930799	#N/A	1.45243	1.64002	#N/A	1.06823	0.784056	#N/A	#N/A	#N/A	#N/A	#N/A	#N/A	#N/A	#N/A	#N/A	#N/A	#N/A	#N/A	13	ENSG00000132359	RAP1GAP2	protein_coding	RAP1 GTPase activating protein 2 [Source:HGNC Symbol;Acc:HGNC:29176]
CPXM2	#N/A	#N/A	#N/A	#N/A	#N/A	#N/A	#N/A	#N/A	#N/A	#N/A	#N/A	#N/A	#N/A	#N/A	#N/A	#N/A	#N/A	#N/A	#N/A	#N/A	#N/A	#N/A	#N/A	#N/A	#N/A	#N/A	#N/A	#N/A	#N/A	#N/A	#N/A	#N/A	#N/A	#N/A	0.158413	#N/A	0.0945134	0.210106	0.131624	0.123889	0.375811	0.137329	0.318649	0.115172	0.114513	#N/A	#N/A	0.196828	#N/A	0.125101	0.180098	#N/A	#N/A	#N/A	#N/A	#N/A	#N/A	#N/A	#N/A	#N/A	#N/A	#N/A	#N/A	13	ENSG00000121898	CPXM2	protein_coding	carboxypeptidase X, M14 family member 2 [Source:HGNC Symbol;Acc:HGNC:26977]
UGDH	#N/A	#N/A	#N/A	#N/A	#N/A	#N/A	#N/A	#N/A	#N/A	#N/A	#N/A	#N/A	#N/A	#N/A	#N/A	#N/A	#N/A	#N/A	#N/A	#N/A	#N/A	#N/A	#N/A	#N/A	#N/A	#N/A	#N/A	#N/A	#N/A	#N/A	#N/A	#N/A	#N/A	#N/A	0.999051	#N/A	#N/A	1.14681	1.2485	1.20829	1.09148	1.63728	0.901202	1.35065	0.887221	#N/A	1.01332	1.26154	#N/A	0.876836	0.898343	#N/A	#N/A	#N/A	#N/A	#N/A	#N/A	#N/A	#N/A	#N/A	#N/A	#N/A	#N/A	13	ENSG00000109814	UGDH	protein_coding	UDP-glucose 6-dehydrogenase [Source:HGNC Symbol;Acc:HGNC:12525]
COL1A2	#N/A	#N/A	#N/A	#N/A	#N/A	#N/A	#N/A	#N/A	#N/A	#N/A	#N/A	#N/A	#N/A	#N/A	#N/A	#N/A	#N/A	#N/A	#N/A	#N/A	#N/A	#N/A	#N/A	#N/A	#N/A	#N/A	#N/A	#N/A	#N/A	#N/A	#N/A	#N/A	#N/A	#N/A	0.037927	#N/A	0.0393933	0.0513166	0.000908396	#N/A	0.038528	0.0325665	0.0644663	0.0119366	0.0249623	#N/A	0.063169	0.0626409	#N/A	0.0557431	0.00742594	#N/A	#N/A	#N/A	#N/A	#N/A	#N/A	#N/A	#N/A	#N/A	#N/A	#N/A	#N/A	13	ENSG00000164692	COL1A2	protein_coding	collagen type I alpha 2 chain [Source:HGNC Symbol;Acc:HGNC:2198]
NPHP4	#N/A	#N/A	#N/A	#N/A	#N/A	#N/A	#N/A	#N/A	#N/A	#N/A	#N/A	#N/A	#N/A	#N/A	#N/A	#N/A	#N/A	#N/A	#N/A	#N/A	#N/A	#N/A	#N/A	#N/A	#N/A	#N/A	#N/A	#N/A	#N/A	#N/A	#N/A	#N/A	#N/A	#N/A	#N/A	#N/A	1.17678	0.905154	1.42136	1.24333	1.30874	1.11012	1.62794	1.58636	0.987985	0.491799	0.979487	1.43614	#N/A	1.53542	#N/A	#N/A	#N/A	#N/A	#N/A	#N/A	#N/A	#N/A	#N/A	#N/A	#N/A	#N/A	#N/A	13	ENSG00000131697	NPHP4	protein_coding	nephrocystin 4 [Source:HGNC Symbol;Acc:HGNC:19104]
ZNF841	#N/A	#N/A	#N/A	#N/A	#N/A	#N/A	#N/A	#N/A	#N/A	#N/A	#N/A	#N/A	#N/A	#N/A	#N/A	#N/A	#N/A	#N/A	#N/A	#N/A	#N/A	#N/A	#N/A	#N/A	#N/A	#N/A	#N/A	#N/A	#N/A	#N/A	#N/A	#N/A	#N/A	#N/A	#N/A	#N/A	0.646754	1.06265	1.22649	1.00709	1.30198	0.182318	1.97932	0.121049	#N/A	0.132668	1.83935	1.08245	0.135927	0.842982	#N/A	#N/A	#N/A	#N/A	#N/A	#N/A	#N/A	#N/A	#N/A	#N/A	#N/A	#N/A	#N/A	13	ENSG00000197608	ZNF841	protein_coding	zinc finger protein 841 [Source:HGNC Symbol;Acc:HGNC:27611]
KHNYN	#N/A	#N/A	#N/A	#N/A	#N/A	#N/A	#N/A	#N/A	#N/A	#N/A	#N/A	#N/A	#N/A	#N/A	#N/A	#N/A	#N/A	#N/A	#N/A	#N/A	#N/A	#N/A	#N/A	#N/A	#N/A	#N/A	#N/A	#N/A	#N/A	#N/A	#N/A	#N/A	#N/A	#N/A	0.911531	#N/A	1.07824	1.07449	1.03083	1.06445	1.15123	1.00441	0.777574	0.807094	1.08073	#N/A	0.830172	0.993466	#N/A	#N/A	1.11219	#N/A	#N/A	#N/A	#N/A	#N/A	#N/A	#N/A	#N/A	#N/A	#N/A	#N/A	#N/A	13	ENSG00000100441	KHNYN	protein_coding	KH and NYN domain containing [Source:HGNC Symbol;Acc:HGNC:20166]
STEAP4	#N/A	#N/A	#N/A	#N/A	#N/A	#N/A	#N/A	#N/A	#N/A	#N/A	#N/A	#N/A	#N/A	#N/A	#N/A	#N/A	#N/A	#N/A	#N/A	#N/A	#N/A	#N/A	#N/A	#N/A	#N/A	#N/A	#N/A	#N/A	#N/A	#N/A	#N/A	#N/A	#N/A	#N/A	0.0573753	#N/A	0.0332238	0.0695122	0.0451859	0.0168401	0.100734	0.067466	0.071032	0.0833394	#N/A	#N/A	0.0286365	0.0634788	#N/A	0.0478089	0.0660267	#N/A	#N/A	#N/A	#N/A	#N/A	#N/A	#N/A	#N/A	#N/A	#N/A	#N/A	#N/A	13	ENSG00000127954	STEAP4	protein_coding	STEAP4 metalloreductase [Source:HGNC Symbol;Acc:HGNC:21923]
LAPTM5	#N/A	#N/A	#N/A	#N/A	#N/A	#N/A	#N/A	#N/A	#N/A	#N/A	#N/A	#N/A	#N/A	#N/A	#N/A	#N/A	#N/A	#N/A	#N/A	#N/A	#N/A	#N/A	#N/A	#N/A	#N/A	#N/A	#N/A	#N/A	#N/A	#N/A	#N/A	#N/A	#N/A	#N/A	0.10883	#N/A	0.108627	0.105717	0.0854968	0.109927	0.128008	0.0968495	0.099457	0.0505245	#N/A	#N/A	0.102494	0.108919	#N/A	0.0760635	0.113766	#N/A	#N/A	#N/A	#N/A	#N/A	#N/A	#N/A	#N/A	#N/A	#N/A	#N/A	#N/A	13	ENSG00000162511	LAPTM5	protein_coding	lysosomal protein transmembrane 5 [Source:HGNC Symbol;Acc:HGNC:29612]
#234961	#N/A	#N/A	#N/A	#N/A	#N/A	#N/A	#N/A	#N/A	#N/A	#N/A	#N/A	#N/A	#N/A	#N/A	#N/A	#N/A	#N/A	#N/A	#N/A	#N/A	#N/A	#N/A	#N/A	#N/A	#N/A	#N/A	#N/A	#N/A	#N/A	#N/A	#N/A	#N/A	#N/A	#N/A	0.107567	#N/A	0.0889054	0.0930454	0.0486835	0.10391	0.117525	0.0963931	0.0912347	#N/A	0.0951862	#N/A	0.0772156	0.108175	#N/A	0.10861	0.0935516	#N/A	#N/A	#N/A	#N/A	#N/A	#N/A	#N/A	#N/A	#N/A	#N/A	#N/A	#N/A	13	ENSG00000234961		lncRNA	novel transcript
SNX12	#N/A	#N/A	#N/A	#N/A	#N/A	#N/A	#N/A	#N/A	#N/A	#N/A	#N/A	#N/A	#N/A	#N/A	#N/A	#N/A	#N/A	#N/A	#N/A	#N/A	#N/A	#N/A	#N/A	#N/A	#N/A	#N/A	#N/A	#N/A	#N/A	#N/A	#N/A	#N/A	#N/A	#N/A	0.873057	#N/A	1.18453	0.756644	0.727318	1.3235	1.38532	0.40379	1.0791	#N/A	0.559311	0.130759	#N/A	0.781111	#N/A	0.877768	0.91429	#N/A	#N/A	#N/A	#N/A	#N/A	#N/A	#N/A	#N/A	#N/A	#N/A	#N/A	#N/A	13	ENSG00000147164	SNX12	protein_coding	sorting nexin 12 [Source:HGNC Symbol;Acc:HGNC:14976]
SCAND1	#N/A	#N/A	#N/A	#N/A	#N/A	#N/A	#N/A	#N/A	#N/A	#N/A	#N/A	#N/A	#N/A	#N/A	#N/A	#N/A	#N/A	#N/A	#N/A	#N/A	#N/A	#N/A	#N/A	#N/A	#N/A	#N/A	#N/A	#N/A	#N/A	#N/A	#N/A	#N/A	#N/A	#N/A	0.0637131	#N/A	0.0755268	0.0518857	0.0567155	#N/A	0.064174	0.0686503	0.0725385	0.0582368	0.0475666	0.0544838	0.0806073	0.0760583	#N/A	0.0779096	#N/A	#N/A	#N/A	#N/A	#N/A	#N/A	#N/A	#N/A	#N/A	#N/A	#N/A	#N/A	#N/A	13	ENSG00000171222	SCAND1	protein_coding	SCAN domain containing 1 [Source:HGNC Symbol;Acc:HGNC:10566]
ZBTB33	#N/A	#N/A	#N/A	#N/A	#N/A	#N/A	#N/A	#N/A	#N/A	#N/A	#N/A	#N/A	#N/A	#N/A	#N/A	#N/A	#N/A	#N/A	#N/A	#N/A	#N/A	#N/A	#N/A	#N/A	#N/A	#N/A	#N/A	#N/A	#N/A	#N/A	#N/A	#N/A	#N/A	#N/A	0.0755399	0.0641353	0.0931606	0.0742919	0.0551005	0.0525888	0.0765116	#N/A	0.0632221	#N/A	0.0729983	#N/A	0.0430782	0.0348227	#N/A	0.0904772	0.0593729	#N/A	#N/A	#N/A	#N/A	#N/A	#N/A	#N/A	#N/A	#N/A	#N/A	#N/A	#N/A	13	ENSG00000177485	ZBTB33	protein_coding	zinc finger and BTB domain containing 33 [Source:HGNC Symbol;Acc:HGNC:16682]
CNN3-DT	#N/A	#N/A	#N/A	#N/A	#N/A	#N/A	#N/A	#N/A	#N/A	#N/A	#N/A	#N/A	#N/A	#N/A	#N/A	#N/A	#N/A	#N/A	#N/A	#N/A	#N/A	#N/A	#N/A	#N/A	#N/A	#N/A	#N/A	#N/A	#N/A	#N/A	#N/A	#N/A	#N/A	#N/A	0.0610495	#N/A	0.0776735	0.0791285	0.0697055	0.0689707	0.0682914	0.0680626	0.0709329	0.0707553	0.0670811	#N/A	0.0613731	0.075039	#N/A	0.0780966	#N/A	#N/A	#N/A	#N/A	#N/A	#N/A	#N/A	#N/A	#N/A	#N/A	#N/A	#N/A	#N/A	13	ENSG00000235501	CNN3-DT	lncRNA	CNN3 divergent transcript [Source:HGNC Symbol;Acc:HGNC:54176]
PABIR2	#N/A	#N/A	#N/A	#N/A	#N/A	#N/A	#N/A	#N/A	#N/A	#N/A	#N/A	#N/A	#N/A	#N/A	#N/A	#N/A	#N/A	#N/A	#N/A	#N/A	#N/A	#N/A	#N/A	#N/A	#N/A	#N/A	#N/A	#N/A	#N/A	#N/A	#N/A	#N/A	#N/A	#N/A	0.978296	#N/A	1.10227	1.10951	1.12138	1.2588	0.989887	#N/A	0.922105	0.985208	0.912371	#N/A	0.944897	1.09872	#N/A	1.28375	0.917134	#N/A	#N/A	#N/A	#N/A	#N/A	#N/A	#N/A	#N/A	#N/A	#N/A	#N/A	#N/A	13	ENSG00000156504	PABIR2	protein_coding	PABIR family member 2 [Source:HGNC Symbol;Acc:HGNC:30490]
PSENEN	#N/A	#N/A	#N/A	#N/A	#N/A	#N/A	#N/A	#N/A	#N/A	#N/A	#N/A	#N/A	#N/A	#N/A	#N/A	#N/A	#N/A	#N/A	#N/A	#N/A	#N/A	#N/A	#N/A	#N/A	#N/A	#N/A	#N/A	#N/A	#N/A	#N/A	#N/A	#N/A	#N/A	#N/A	0.154996	#N/A	0.205489	0.165392	0.189468	0.193567	0.204823	0.170553	0.234654	0.180778	#N/A	0.13019	0.191067	0.20935	#N/A	#N/A	0.18047	#N/A	#N/A	#N/A	#N/A	#N/A	#N/A	#N/A	#N/A	#N/A	#N/A	#N/A	#N/A	13	ENSG00000205155	PSENEN	protein_coding	presenilin enhancer, gamma-secretase subunit [Source:HGNC Symbol;Acc:HGNC:30100]
RFX2	#N/A	#N/A	#N/A	#N/A	#N/A	#N/A	#N/A	#N/A	#N/A	#N/A	#N/A	#N/A	#N/A	#N/A	#N/A	#N/A	#N/A	#N/A	#N/A	#N/A	#N/A	#N/A	#N/A	#N/A	#N/A	#N/A	#N/A	#N/A	#N/A	#N/A	#N/A	#N/A	#N/A	#N/A	0.921157	#N/A	0.935123	1.03324	0.994635	#N/A	0.990941	0.86335	1.13132	0.876002	1.13126	1.10849	1.0613	1.37869	#N/A	1.46078	#N/A	#N/A	#N/A	#N/A	#N/A	#N/A	#N/A	#N/A	#N/A	#N/A	#N/A	#N/A	#N/A	13	ENSG00000087903	RFX2	protein_coding	regulatory factor X2 [Source:HGNC Symbol;Acc:HGNC:9983]
TSKU	#N/A	#N/A	#N/A	#N/A	#N/A	#N/A	#N/A	#N/A	#N/A	#N/A	#N/A	#N/A	#N/A	#N/A	#N/A	#N/A	#N/A	#N/A	#N/A	#N/A	#N/A	#N/A	#N/A	#N/A	#N/A	#N/A	#N/A	#N/A	#N/A	#N/A	#N/A	#N/A	#N/A	#N/A	0.0756228	#N/A	0.0611052	0.0776526	0.0475594	0.0460675	0.0762706	#N/A	0.0761307	0.0696255	0.0658504	#N/A	0.030572	0.0624547	#N/A	0.0541988	0.0417035	#N/A	#N/A	#N/A	#N/A	#N/A	#N/A	#N/A	#N/A	#N/A	#N/A	#N/A	#N/A	13	ENSG00000182704	TSKU	protein_coding	tsukushi, small leucine rich proteoglycan [Source:HGNC Symbol;Acc:HGNC:28850]
STUM	#N/A	#N/A	#N/A	#N/A	#N/A	#N/A	#N/A	#N/A	#N/A	#N/A	#N/A	#N/A	#N/A	#N/A	#N/A	#N/A	#N/A	#N/A	#N/A	#N/A	#N/A	#N/A	#N/A	#N/A	#N/A	#N/A	#N/A	#N/A	#N/A	#N/A	#N/A	#N/A	#N/A	#N/A	0.0843089	#N/A	0.0453325	0.0854445	0.258897	0.0778588	0.457173	0.0534674	0.216085	0.0564978	#N/A	#N/A	0.105889	0.105424	#N/A	0.0927859	0.0792947	#N/A	#N/A	#N/A	#N/A	#N/A	#N/A	#N/A	#N/A	#N/A	#N/A	#N/A	#N/A	13	ENSG00000203685	STUM	protein_coding	stum, mechanosensory transduction mediator homolog [Source:HGNC Symbol;Acc:HGNC:30491]
TPGS2	#N/A	#N/A	#N/A	#N/A	#N/A	#N/A	#N/A	#N/A	#N/A	#N/A	#N/A	#N/A	#N/A	#N/A	#N/A	#N/A	#N/A	#N/A	#N/A	#N/A	#N/A	#N/A	#N/A	#N/A	#N/A	#N/A	#N/A	#N/A	#N/A	#N/A	#N/A	#N/A	#N/A	#N/A	0.878868	#N/A	1.17368	0.982411	0.837922	0.716918	0.77574	1.27246	0.822132	0.765157	1.0051	#N/A	0.845198	1.04416	#N/A	1.03774	#N/A	#N/A	#N/A	#N/A	#N/A	#N/A	#N/A	#N/A	#N/A	#N/A	#N/A	#N/A	#N/A	13	ENSG00000134779	TPGS2	protein_coding	tubulin polyglutamylase complex subunit 2 [Source:HGNC Symbol;Acc:HGNC:24561]
RNASEL	#N/A	#N/A	#N/A	#N/A	#N/A	#N/A	#N/A	#N/A	#N/A	#N/A	#N/A	#N/A	#N/A	#N/A	#N/A	#N/A	#N/A	#N/A	#N/A	#N/A	#N/A	#N/A	#N/A	#N/A	#N/A	#N/A	#N/A	#N/A	#N/A	#N/A	#N/A	#N/A	#N/A	#N/A	0.31766	#N/A	0.276504	0.373462	0.25433	0.197824	2.7468	0.171202	1.47184	0.166264	#N/A	#N/A	0.81926	0.617362	#N/A	0.549031	0.376001	#N/A	#N/A	#N/A	#N/A	#N/A	#N/A	#N/A	#N/A	#N/A	#N/A	#N/A	#N/A	13	ENSG00000135828	RNASEL	protein_coding	ribonuclease L [Source:HGNC Symbol;Acc:HGNC:10050]
HS3ST1	#N/A	#N/A	#N/A	#N/A	#N/A	#N/A	#N/A	#N/A	#N/A	#N/A	#N/A	#N/A	#N/A	#N/A	#N/A	#N/A	#N/A	#N/A	#N/A	#N/A	#N/A	#N/A	#N/A	#N/A	#N/A	#N/A	#N/A	#N/A	#N/A	#N/A	#N/A	#N/A	#N/A	#N/A	0.0990363	#N/A	0.068554	0.105427	0.0665301	0.0974256	0.0930185	#N/A	0.0975562	0.058469	0.0945104	#N/A	0.082484	0.103929	#N/A	0.093854	0.103546	#N/A	#N/A	#N/A	#N/A	#N/A	#N/A	#N/A	#N/A	#N/A	#N/A	#N/A	#N/A	13	ENSG00000002587	HS3ST1	protein_coding	heparan sulfate-glucosamine 3-sulfotransferase 1 [Source:HGNC Symbol;Acc:HGNC:5194]
#285734	#N/A	#N/A	#N/A	#N/A	#N/A	#N/A	#N/A	#N/A	#N/A	#N/A	#N/A	#N/A	#N/A	#N/A	#N/A	#N/A	#N/A	#N/A	#N/A	#N/A	#N/A	#N/A	#N/A	#N/A	#N/A	#N/A	#N/A	#N/A	#N/A	#N/A	#N/A	#N/A	#N/A	#N/A	0.0759872	#N/A	0.0724648	0.0778033	0.049431	0.0770414	0.085514	#N/A	0.0876369	0.0697571	0.0659285	#N/A	0.0707907	0.0618179	#N/A	0.0771399	0.0803009	#N/A	#N/A	#N/A	#N/A	#N/A	#N/A	#N/A	#N/A	#N/A	#N/A	#N/A	#N/A	13	ENSG00000285734		lncRNA	novel transcript, antisense to CACNA1C
PDCD1LG2	#N/A	#N/A	#N/A	#N/A	#N/A	#N/A	#N/A	#N/A	#N/A	#N/A	#N/A	#N/A	#N/A	#N/A	#N/A	#N/A	#N/A	#N/A	#N/A	#N/A	#N/A	#N/A	#N/A	#N/A	#N/A	#N/A	#N/A	#N/A	#N/A	#N/A	#N/A	#N/A	#N/A	#N/A	1.20313	#N/A	1.18114	1.23466	0.999078	1.14747	1.14729	0.688027	0.728503	1.09588	0.886524	#N/A	#N/A	1.09128	#N/A	#N/A	#N/A	#N/A	#N/A	#N/A	#N/A	#N/A	#N/A	#N/A	#N/A	#N/A	#N/A	0.149001	0.14693	13	ENSG00000197646	PDCD1LG2	protein_coding	programmed cell death 1 ligand 2 [Source:HGNC Symbol;Acc:HGNC:18731]
IL17RD	#N/A	#N/A	#N/A	#N/A	#N/A	#N/A	#N/A	#N/A	#N/A	#N/A	#N/A	#N/A	#N/A	#N/A	#N/A	#N/A	#N/A	#N/A	#N/A	#N/A	#N/A	#N/A	#N/A	#N/A	#N/A	#N/A	#N/A	#N/A	#N/A	#N/A	#N/A	#N/A	#N/A	#N/A	0.0929518	#N/A	#N/A	0.103987	0.0495479	0.0716485	0.0620523	0.094888	0.0944405	0.0765988	0.0727894	#N/A	0.0616473	0.106466	#N/A	0.0564895	0.0574699	#N/A	#N/A	#N/A	#N/A	#N/A	#N/A	#N/A	#N/A	#N/A	#N/A	#N/A	#N/A	13	ENSG00000144730	IL17RD	protein_coding	interleukin 17 receptor D [Source:HGNC Symbol;Acc:HGNC:17616]
CSNK1G1	#N/A	#N/A	#N/A	#N/A	#N/A	#N/A	#N/A	#N/A	#N/A	#N/A	#N/A	#N/A	#N/A	#N/A	#N/A	#N/A	#N/A	#N/A	#N/A	#N/A	#N/A	#N/A	#N/A	#N/A	#N/A	#N/A	#N/A	#N/A	#N/A	#N/A	#N/A	#N/A	#N/A	#N/A	#N/A	#N/A	#N/A	0.513029	0.475857	#N/A	0.394432	0.481214	0.42741	0.478992	0.627552	0.88179	0.430373	0.52457	0.756678	0.44703	0.434522	#N/A	#N/A	#N/A	#N/A	#N/A	#N/A	#N/A	#N/A	#N/A	#N/A	#N/A	#N/A	13	ENSG00000169118	CSNK1G1	protein_coding	casein kinase 1 gamma 1 [Source:HGNC Symbol;Acc:HGNC:2454]
SFI1	#N/A	#N/A	#N/A	#N/A	#N/A	#N/A	#N/A	#N/A	#N/A	#N/A	#N/A	#N/A	#N/A	#N/A	#N/A	#N/A	#N/A	#N/A	#N/A	#N/A	#N/A	#N/A	#N/A	#N/A	#N/A	#N/A	#N/A	#N/A	#N/A	#N/A	#N/A	#N/A	#N/A	#N/A	1.11198	#N/A	0.841665	1.06235	0.953183	0.990252	1.07991	#N/A	1.16031	1.45407	1.20539	#N/A	1.08136	1.21234	#N/A	1.02934	1.31505	#N/A	#N/A	#N/A	#N/A	#N/A	#N/A	#N/A	#N/A	#N/A	#N/A	#N/A	#N/A	13	ENSG00000198089	SFI1	protein_coding	SFI1 centrin binding protein [Source:HGNC Symbol;Acc:HGNC:29064]
RFWD3	#N/A	#N/A	#N/A	#N/A	#N/A	#N/A	#N/A	#N/A	#N/A	#N/A	#N/A	#N/A	#N/A	#N/A	#N/A	#N/A	#N/A	#N/A	#N/A	#N/A	#N/A	#N/A	#N/A	#N/A	#N/A	#N/A	#N/A	#N/A	#N/A	#N/A	#N/A	#N/A	#N/A	#N/A	0.868015	#N/A	#N/A	0.883889	0.761257	0.891216	0.829823	0.79863	0.762329	0.856289	#N/A	#N/A	0.732504	0.850639	1.13177	0.686356	0.989113	#N/A	#N/A	#N/A	#N/A	#N/A	#N/A	#N/A	#N/A	#N/A	#N/A	#N/A	#N/A	13	ENSG00000168411	RFWD3	protein_coding	ring finger and WD repeat domain 3 [Source:HGNC Symbol;Acc:HGNC:25539]
PAXIP1-AS2	#N/A	#N/A	#N/A	#N/A	#N/A	#N/A	#N/A	#N/A	#N/A	#N/A	#N/A	#N/A	#N/A	#N/A	#N/A	#N/A	#N/A	#N/A	#N/A	#N/A	#N/A	#N/A	#N/A	#N/A	#N/A	#N/A	#N/A	#N/A	#N/A	#N/A	#N/A	#N/A	#N/A	#N/A	1.01846	#N/A	1.01855	0.720731	0.817934	1.07629	0.729475	0.825233	0.788876	0.721107	0.741338	#N/A	#N/A	0.750431	#N/A	0.808217	0.88857	#N/A	#N/A	#N/A	#N/A	#N/A	#N/A	#N/A	#N/A	#N/A	#N/A	#N/A	#N/A	13	ENSG00000214106	PAXIP1-AS2	lncRNA	PAXIP1 antisense RNA 2 [Source:HGNC Symbol;Acc:HGNC:48958]
FCHSD1	#N/A	#N/A	#N/A	#N/A	#N/A	#N/A	#N/A	#N/A	#N/A	#N/A	#N/A	#N/A	#N/A	#N/A	#N/A	#N/A	#N/A	#N/A	#N/A	#N/A	#N/A	#N/A	#N/A	#N/A	#N/A	#N/A	#N/A	#N/A	#N/A	#N/A	#N/A	#N/A	#N/A	#N/A	0.0743857	#N/A	#N/A	0.0762364	0.0639672	0.0525486	0.0768714	0.0655909	0.0786632	0.0682679	0.064637	#N/A	0.0506437	0.0754056	#N/A	0.0590369	0.046044	#N/A	#N/A	#N/A	#N/A	#N/A	#N/A	#N/A	#N/A	#N/A	#N/A	#N/A	#N/A	13	ENSG00000197948	FCHSD1	protein_coding	FCH and double SH3 domains 1 [Source:HGNC Symbol;Acc:HGNC:25463]
EEF1A1-AS1	#N/A	#N/A	#N/A	#N/A	#N/A	#N/A	#N/A	#N/A	#N/A	#N/A	#N/A	#N/A	#N/A	#N/A	#N/A	#N/A	#N/A	#N/A	#N/A	#N/A	#N/A	#N/A	#N/A	#N/A	#N/A	#N/A	#N/A	#N/A	#N/A	#N/A	#N/A	#N/A	#N/A	#N/A	0.137964	#N/A	#N/A	0.101567	0.0501801	0.0344	0.699498	0.108167	0.223346	0.132724	0.107229	#N/A	0.0728093	0.0902601	#N/A	0.0806039	0.0957981	#N/A	#N/A	#N/A	#N/A	#N/A	#N/A	#N/A	#N/A	#N/A	#N/A	#N/A	#N/A	13	ENSG00000229862	EEF1A1-AS1	lncRNA	EEF1A1 antisense RNA 1 [Source:HGNC Symbol;Acc:HGNC:40206]
COL3A1	#N/A	#N/A	#N/A	#N/A	#N/A	#N/A	#N/A	#N/A	#N/A	#N/A	#N/A	#N/A	#N/A	#N/A	#N/A	#N/A	#N/A	#N/A	#N/A	#N/A	#N/A	#N/A	#N/A	#N/A	#N/A	#N/A	#N/A	#N/A	#N/A	#N/A	#N/A	#N/A	#N/A	#N/A	0.0441779	#N/A	0.0594638	0.0800352	0.0273996	0.0412882	0.0597114	0.0584484	0.115685	0.0601089	0.0689451	#N/A	0.0852088	0.0985532	#N/A	0.0707076	#N/A	#N/A	#N/A	#N/A	#N/A	#N/A	#N/A	#N/A	#N/A	#N/A	#N/A	#N/A	#N/A	13	ENSG00000168542	COL3A1	protein_coding	collagen type III alpha 1 chain [Source:HGNC Symbol;Acc:HGNC:2201]
PAM16#217930	#N/A	#N/A	#N/A	#N/A	#N/A	#N/A	#N/A	#N/A	#N/A	#N/A	#N/A	#N/A	#N/A	#N/A	#N/A	#N/A	#N/A	#N/A	#N/A	#N/A	#N/A	#N/A	#N/A	#N/A	#N/A	#N/A	#N/A	#N/A	#N/A	#N/A	#N/A	#N/A	#N/A	#N/A	1.32988	#N/A	1.28941	1.15142	0.78532	#N/A	1.12893	0.65666	1.4043	0.823461	0.707006	#N/A	1.40254	1.36028	#N/A	1.43782	0.863965	#N/A	#N/A	#N/A	#N/A	#N/A	#N/A	#N/A	#N/A	#N/A	#N/A	#N/A	#N/A	13	ENSG00000217930	PAM16	protein_coding	presequence translocase associated motor 16 [Source:HGNC Symbol;Acc:HGNC:29679]
SLC9A3R1	#N/A	#N/A	#N/A	#N/A	#N/A	#N/A	#N/A	#N/A	#N/A	#N/A	#N/A	#N/A	#N/A	#N/A	#N/A	#N/A	#N/A	#N/A	#N/A	#N/A	#N/A	#N/A	#N/A	#N/A	#N/A	#N/A	#N/A	#N/A	#N/A	#N/A	#N/A	#N/A	#N/A	#N/A	0.0817955	#N/A	0.0899126	0.0894553	0.0684586	0.0669043	0.0793781	#N/A	0.0598284	#N/A	0.092583	0.077632	0.0715994	0.10463	#N/A	0.0600013	0.0617758	#N/A	#N/A	#N/A	#N/A	#N/A	#N/A	#N/A	#N/A	#N/A	#N/A	#N/A	#N/A	13	ENSG00000109062	SLC9A3R1	protein_coding	SLC9A3 regulator 1 [Source:HGNC Symbol;Acc:HGNC:11075]
SGK2	#N/A	#N/A	#N/A	#N/A	#N/A	#N/A	#N/A	#N/A	#N/A	#N/A	#N/A	#N/A	#N/A	#N/A	#N/A	#N/A	#N/A	#N/A	#N/A	#N/A	#N/A	#N/A	#N/A	#N/A	#N/A	#N/A	#N/A	#N/A	#N/A	#N/A	#N/A	#N/A	#N/A	#N/A	0.135528	#N/A	0.104262	0.109233	0.101966	0.0893353	1.08693	0.0770466	0.167454	0.110601	0.100471	#N/A	0.0821242	0.064742	#N/A	#N/A	0.0876381	#N/A	#N/A	#N/A	#N/A	#N/A	#N/A	#N/A	#N/A	#N/A	#N/A	#N/A	#N/A	13	ENSG00000101049	SGK2	protein_coding	serum/glucocorticoid regulated kinase 2 [Source:HGNC Symbol;Acc:HGNC:13900]
PCOLCE	#N/A	#N/A	#N/A	#N/A	#N/A	#N/A	#N/A	#N/A	#N/A	#N/A	#N/A	#N/A	#N/A	#N/A	#N/A	#N/A	#N/A	#N/A	#N/A	#N/A	#N/A	#N/A	#N/A	#N/A	#N/A	#N/A	#N/A	#N/A	#N/A	#N/A	#N/A	#N/A	#N/A	#N/A	0.0746509	#N/A	0.07534	0.0770109	0.0418102	0.0610442	0.0748232	0.0665455	0.0868853	#N/A	0.0649358	#N/A	0.0579793	0.075557	#N/A	0.0756994	0.0529779	#N/A	#N/A	#N/A	#N/A	#N/A	#N/A	#N/A	#N/A	#N/A	#N/A	#N/A	#N/A	13	ENSG00000106333	PCOLCE	protein_coding	procollagen C-endopeptidase enhancer [Source:HGNC Symbol;Acc:HGNC:8738]
C3	#N/A	#N/A	#N/A	#N/A	#N/A	#N/A	#N/A	#N/A	#N/A	#N/A	#N/A	#N/A	#N/A	#N/A	#N/A	#N/A	#N/A	#N/A	#N/A	#N/A	#N/A	#N/A	#N/A	#N/A	#N/A	#N/A	#N/A	#N/A	#N/A	#N/A	#N/A	#N/A	#N/A	#N/A	0.0772296	#N/A	0.0347716	0.0687663	0.0414672	0.0391174	0.0721431	0.0685794	0.0585198	0.0620258	#N/A	#N/A	0.058193	0.0776486	#N/A	0.0578056	0.0675598	#N/A	#N/A	#N/A	#N/A	#N/A	#N/A	#N/A	#N/A	#N/A	#N/A	#N/A	#N/A	13	ENSG00000125730	C3	protein_coding	complement C3 [Source:HGNC Symbol;Acc:HGNC:1318]
PRR5L	#N/A	#N/A	#N/A	#N/A	#N/A	#N/A	#N/A	#N/A	#N/A	#N/A	#N/A	#N/A	#N/A	#N/A	#N/A	#N/A	#N/A	#N/A	#N/A	#N/A	#N/A	#N/A	#N/A	#N/A	#N/A	#N/A	#N/A	#N/A	#N/A	#N/A	#N/A	#N/A	#N/A	#N/A	0.182284	#N/A	#N/A	0.191823	0.776567	0.591637	2.08447	#N/A	1.44013	0.113442	0.13074	0.156756	1.31093	1.28152	#N/A	1.01	0.936309	#N/A	#N/A	#N/A	#N/A	#N/A	#N/A	#N/A	#N/A	#N/A	#N/A	#N/A	#N/A	13	ENSG00000135362	PRR5L	protein_coding	proline rich 5 like [Source:HGNC Symbol;Acc:HGNC:25878]
SBNO2#064932	#N/A	#N/A	#N/A	#N/A	#N/A	#N/A	#N/A	#N/A	#N/A	#N/A	#N/A	#N/A	#N/A	#N/A	#N/A	#N/A	#N/A	#N/A	#N/A	#N/A	#N/A	#N/A	#N/A	#N/A	#N/A	#N/A	#N/A	#N/A	#N/A	#N/A	#N/A	#N/A	#N/A	#N/A	#N/A	#N/A	0.777691	0.849091	0.758968	0.731843	0.876386	1.13313	0.808786	1.05464	#N/A	0.935045	0.913604	1.16473	#N/A	0.875719	0.970251	#N/A	#N/A	#N/A	#N/A	#N/A	#N/A	#N/A	#N/A	#N/A	#N/A	#N/A	#N/A	13	ENSG00000064932	SBNO2	protein_coding	strawberry notch homolog 2 [Source:HGNC Symbol;Acc:HGNC:29158]
#286121	#N/A	#N/A	#N/A	#N/A	#N/A	#N/A	#N/A	#N/A	#N/A	#N/A	#N/A	#N/A	#N/A	#N/A	#N/A	#N/A	#N/A	#N/A	#N/A	#N/A	#N/A	#N/A	#N/A	#N/A	#N/A	#N/A	#N/A	#N/A	#N/A	#N/A	#N/A	#N/A	#N/A	#N/A	0.0488404	#N/A	0.0183143	0.0421109	0.0181837	0.0566432	0.0282758	#N/A	0.0298989	0.0709986	0.048618	#N/A	0.037029	0.0214888	#N/A	0.0378845	0.0527668	#N/A	#N/A	#N/A	#N/A	#N/A	#N/A	#N/A	#N/A	#N/A	#N/A	#N/A	#N/A	13	ENSG00000286121		lncRNA	novel transcript
LAPTM4A	#N/A	#N/A	#N/A	#N/A	#N/A	#N/A	#N/A	#N/A	#N/A	#N/A	#N/A	#N/A	#N/A	#N/A	#N/A	#N/A	#N/A	#N/A	#N/A	#N/A	#N/A	#N/A	#N/A	#N/A	#N/A	#N/A	#N/A	#N/A	#N/A	#N/A	#N/A	#N/A	#N/A	#N/A	0.895242	#N/A	0.475092	0.927026	#N/A	0.605337	0.652894	0.0998479	0.704984	0.405482	#N/A	0.0575816	0.915112	1.11396	#N/A	0.658293	0.876604	#N/A	#N/A	#N/A	#N/A	#N/A	#N/A	#N/A	#N/A	#N/A	#N/A	#N/A	#N/A	13	ENSG00000068697	LAPTM4A	protein_coding	lysosomal protein transmembrane 4 alpha [Source:HGNC Symbol;Acc:HGNC:6924]
HEATR1	#N/A	#N/A	#N/A	#N/A	#N/A	#N/A	#N/A	#N/A	#N/A	#N/A	#N/A	#N/A	#N/A	#N/A	#N/A	#N/A	#N/A	#N/A	#N/A	#N/A	#N/A	#N/A	#N/A	#N/A	#N/A	#N/A	#N/A	#N/A	#N/A	#N/A	#N/A	#N/A	#N/A	#N/A	0.878102	#N/A	0.895908	0.66008	#N/A	0.859211	0.810169	0.848606	0.665547	#N/A	0.818844	1.40296	0.650421	0.854082	1.8126	#N/A	0.770101	#N/A	#N/A	#N/A	#N/A	#N/A	#N/A	#N/A	#N/A	#N/A	#N/A	#N/A	#N/A	13	ENSG00000119285	HEATR1	protein_coding	HEAT repeat containing 1 [Source:HGNC Symbol;Acc:HGNC:25517]
OGA	#N/A	#N/A	#N/A	#N/A	#N/A	#N/A	#N/A	#N/A	#N/A	#N/A	#N/A	#N/A	#N/A	#N/A	#N/A	#N/A	#N/A	#N/A	#N/A	#N/A	#N/A	#N/A	#N/A	#N/A	#N/A	#N/A	#N/A	#N/A	#N/A	#N/A	#N/A	#N/A	#N/A	#N/A	0.605097	1.21306	0.448396	0.632062	#N/A	0.498768	0.604546	0.980542	#N/A	0.520411	0.43949	0.832894	#N/A	0.605646	1.40964	#N/A	0.646047	#N/A	#N/A	#N/A	#N/A	#N/A	#N/A	#N/A	#N/A	#N/A	#N/A	#N/A	#N/A	13	ENSG00000198408	OGA	protein_coding	O-GlcNAcase [Source:HGNC Symbol;Acc:HGNC:7056]
