## Supplemental Data Files for "Single-Nucleus to Whole Body Phenotyping Reveals Neuromuscular Impairment and Preserved Exercise Adaptations in Long-Term Pediatric HSCT Survivors >10 years after treatment": Supplemental Data 8 - Muscle_Markers_sub.xlsx (part 56 of 334)

### Sheet: Endo_s4 (continued)
geneID	Adipocyte	Bcell	Endo_s1	Endo_s3	Endo_s4	Endo_s5	Endo_s6	EndoAct	EndoCyto	EndoEmbMTJ	EndoMyo_s1	EndoMyo_s2	EndoSmooth	Fib_s1	Fib_s2	Fib_s3	Fib_s4	Fib_s5	Fib_s6	Fib_s8	Fib_s9	FibCyto	FibMyo_s1	FibMyo_s2	FibSmoothMuSC	ImmunoMyo	Macrophage_s1	Macrophage_s2	Macrophage_s3	Mast	MuSC_s1	MuSC_s2	MuSCCyto	MuSCMyo	Myo_s1	Myo_s2	Myo_s3	Myo_s4	MyoCyto_s1	MyoCyto_s2	MyoI_s1	MyoI_s2	MyoII_s1	MyoII_s2	MyoII_s3	MyoII_s4	MyoII_s5	MyoII_s6	MyoIINMJ	MyoIIX	MyoMTJ	Smooth_s1	Smooth_s2	Smooth_s3	Smooth_s4	Smooth_s5	Smooth_s6	SmoothCyto	SmoothEndo	SmoothFib	SmoothMyoAdipo	Tcell	TNKcell	Num_diff	ensembl_gene_id	hgnc_symbol	gene_biotype	description
GNA13	#N/A	#N/A	#N/A	#N/A	#N/A	#N/A	#N/A	#N/A	#N/A	#N/A	#N/A	#N/A	#N/A	#N/A	#N/A	#N/A	#N/A	#N/A	#N/A	#N/A	#N/A	#N/A	#N/A	#N/A	#N/A	#N/A	#N/A	#N/A	#N/A	#N/A	#N/A	#N/A	#N/A	#N/A	#N/A	#N/A	#N/A	#N/A	#N/A	#N/A	#N/A	#N/A	#N/A	#N/A	#N/A	#N/A	#N/A	#N/A	#N/A	#N/A	#N/A	#N/A	#N/A	#N/A	#N/A	#N/A	#N/A	0.986918	#N/A	#N/A	#N/A	#N/A	#N/A	1	ENSG00000120063	GNA13	protein_coding	G protein subunit alpha 13 [Source:HGNC Symbol;Acc:HGNC:4381]
ZNF207	#N/A	#N/A	#N/A	#N/A	#N/A	#N/A	#N/A	#N/A	#N/A	#N/A	#N/A	#N/A	#N/A	#N/A	#N/A	#N/A	#N/A	#N/A	#N/A	#N/A	#N/A	#N/A	#N/A	#N/A	#N/A	#N/A	#N/A	#N/A	#N/A	#N/A	#N/A	#N/A	#N/A	#N/A	#N/A	#N/A	#N/A	#N/A	#N/A	#N/A	#N/A	#N/A	#N/A	#N/A	#N/A	#N/A	#N/A	#N/A	#N/A	#N/A	#N/A	#N/A	#N/A	#N/A	#N/A	#N/A	#N/A	0.670168	#N/A	#N/A	#N/A	#N/A	#N/A	1	ENSG00000010244	ZNF207	protein_coding	zinc finger protein 207 [Source:HGNC Symbol;Acc:HGNC:12998]
NNT	#N/A	#N/A	#N/A	#N/A	#N/A	#N/A	#N/A	#N/A	#N/A	#N/A	#N/A	#N/A	#N/A	#N/A	#N/A	#N/A	#N/A	#N/A	#N/A	#N/A	#N/A	#N/A	#N/A	#N/A	#N/A	#N/A	#N/A	#N/A	#N/A	#N/A	#N/A	#N/A	#N/A	#N/A	#N/A	#N/A	#N/A	#N/A	#N/A	#N/A	#N/A	#N/A	#N/A	#N/A	#N/A	#N/A	#N/A	#N/A	#N/A	#N/A	#N/A	#N/A	#N/A	#N/A	#N/A	#N/A	#N/A	0.0695723	#N/A	#N/A	#N/A	#N/A	#N/A	1	ENSG00000112992	NNT	protein_coding	nicotinamide nucleotide transhydrogenase [Source:HGNC Symbol;Acc:HGNC:7863]
EIF2S1	#N/A	#N/A	#N/A	#N/A	#N/A	#N/A	#N/A	#N/A	#N/A	#N/A	#N/A	#N/A	#N/A	#N/A	#N/A	#N/A	#N/A	#N/A	#N/A	#N/A	#N/A	#N/A	#N/A	#N/A	#N/A	#N/A	#N/A	#N/A	#N/A	#N/A	#N/A	#N/A	#N/A	#N/A	#N/A	#N/A	#N/A	#N/A	#N/A	#N/A	#N/A	#N/A	#N/A	#N/A	#N/A	#N/A	#N/A	#N/A	#N/A	#N/A	#N/A	#N/A	#N/A	#N/A	#N/A	#N/A	#N/A	0.437036	#N/A	#N/A	#N/A	#N/A	#N/A	1	ENSG00000134001	EIF2S1	protein_coding	eukaryotic translation initiation factor 2 subunit alpha [Source:HGNC Symbol;Acc:HGNC:3265]
KMT2C	#N/A	#N/A	#N/A	#N/A	#N/A	#N/A	#N/A	#N/A	#N/A	#N/A	#N/A	#N/A	#N/A	#N/A	#N/A	#N/A	#N/A	#N/A	#N/A	#N/A	#N/A	#N/A	#N/A	#N/A	#N/A	#N/A	#N/A	#N/A	#N/A	#N/A	#N/A	#N/A	#N/A	#N/A	#N/A	#N/A	#N/A	#N/A	#N/A	#N/A	#N/A	#N/A	#N/A	#N/A	#N/A	#N/A	#N/A	#N/A	#N/A	#N/A	#N/A	#N/A	#N/A	#N/A	#N/A	#N/A	#N/A	0.516864	#N/A	#N/A	#N/A	#N/A	#N/A	1	ENSG00000055609	KMT2C	protein_coding	lysine methyltransferase 2C [Source:HGNC Symbol;Acc:HGNC:13726]
PSMD1	#N/A	#N/A	#N/A	#N/A	#N/A	#N/A	#N/A	#N/A	#N/A	#N/A	#N/A	#N/A	#N/A	#N/A	#N/A	#N/A	#N/A	#N/A	#N/A	#N/A	#N/A	#N/A	#N/A	#N/A	#N/A	#N/A	#N/A	#N/A	#N/A	#N/A	#N/A	#N/A	#N/A	#N/A	#N/A	#N/A	#N/A	#N/A	#N/A	#N/A	#N/A	#N/A	#N/A	#N/A	#N/A	#N/A	#N/A	#N/A	#N/A	#N/A	#N/A	#N/A	#N/A	#N/A	#N/A	#N/A	#N/A	1.03992	#N/A	#N/A	#N/A	#N/A	#N/A	1	ENSG00000173692	PSMD1	protein_coding	proteasome 26S subunit, non-ATPase 1 [Source:HGNC Symbol;Acc:HGNC:9554]
ZNF76	#N/A	#N/A	#N/A	#N/A	#N/A	#N/A	#N/A	#N/A	#N/A	#N/A	#N/A	#N/A	#N/A	#N/A	#N/A	#N/A	#N/A	#N/A	#N/A	#N/A	#N/A	#N/A	#N/A	#N/A	#N/A	#N/A	#N/A	#N/A	#N/A	#N/A	#N/A	#N/A	#N/A	#N/A	#N/A	#N/A	#N/A	#N/A	#N/A	#N/A	#N/A	#N/A	#N/A	#N/A	#N/A	#N/A	#N/A	#N/A	#N/A	#N/A	#N/A	#N/A	#N/A	#N/A	#N/A	#N/A	#N/A	0.578952	#N/A	#N/A	#N/A	#N/A	#N/A	1	ENSG00000065029	ZNF76	protein_coding	zinc finger protein 76 [Source:HGNC Symbol;Acc:HGNC:13149]
#270207	#N/A	#N/A	#N/A	#N/A	#N/A	#N/A	#N/A	#N/A	#N/A	#N/A	#N/A	#N/A	#N/A	#N/A	#N/A	#N/A	#N/A	#N/A	#N/A	#N/A	#N/A	#N/A	#N/A	#N/A	#N/A	#N/A	#N/A	#N/A	#N/A	#N/A	#N/A	#N/A	#N/A	#N/A	#N/A	#N/A	#N/A	#N/A	#N/A	#N/A	#N/A	#N/A	#N/A	#N/A	#N/A	#N/A	#N/A	#N/A	#N/A	#N/A	#N/A	#N/A	#N/A	#N/A	#N/A	#N/A	#N/A	0.0316546	#N/A	#N/A	#N/A	#N/A	#N/A	1	ENSG00000270207		lncRNA	novel transcript, antisense to GRM7
PHF10	#N/A	#N/A	#N/A	#N/A	#N/A	#N/A	#N/A	#N/A	#N/A	#N/A	#N/A	#N/A	#N/A	#N/A	#N/A	#N/A	#N/A	#N/A	#N/A	#N/A	#N/A	#N/A	#N/A	#N/A	#N/A	#N/A	#N/A	#N/A	#N/A	#N/A	#N/A	#N/A	#N/A	#N/A	#N/A	#N/A	#N/A	#N/A	#N/A	#N/A	#N/A	#N/A	#N/A	#N/A	#N/A	#N/A	#N/A	#N/A	#N/A	#N/A	#N/A	#N/A	#N/A	#N/A	#N/A	#N/A	#N/A	0.134384	#N/A	#N/A	#N/A	#N/A	#N/A	1	ENSG00000130024	PHF10	protein_coding	PHD finger protein 10 [Source:HGNC Symbol;Acc:HGNC:18250]
TXNL1	#N/A	#N/A	#N/A	#N/A	#N/A	#N/A	#N/A	#N/A	#N/A	#N/A	#N/A	#N/A	#N/A	#N/A	#N/A	#N/A	#N/A	#N/A	#N/A	#N/A	#N/A	#N/A	#N/A	#N/A	#N/A	#N/A	#N/A	#N/A	#N/A	#N/A	#N/A	#N/A	#N/A	#N/A	#N/A	#N/A	#N/A	#N/A	#N/A	#N/A	#N/A	#N/A	#N/A	#N/A	#N/A	#N/A	#N/A	#N/A	#N/A	#N/A	#N/A	#N/A	#N/A	#N/A	#N/A	#N/A	#N/A	0.295329	#N/A	#N/A	#N/A	#N/A	#N/A	1	ENSG00000091164	TXNL1	protein_coding	thioredoxin like 1 [Source:HGNC Symbol;Acc:HGNC:12436]
SLC41A3-AS1	#N/A	#N/A	#N/A	#N/A	#N/A	#N/A	#N/A	#N/A	#N/A	#N/A	#N/A	#N/A	#N/A	#N/A	#N/A	#N/A	#N/A	#N/A	#N/A	#N/A	#N/A	#N/A	#N/A	#N/A	#N/A	#N/A	#N/A	#N/A	#N/A	#N/A	#N/A	#N/A	#N/A	#N/A	#N/A	#N/A	#N/A	#N/A	#N/A	#N/A	#N/A	#N/A	#N/A	#N/A	#N/A	#N/A	#N/A	#N/A	#N/A	#N/A	#N/A	#N/A	#N/A	#N/A	#N/A	#N/A	#N/A	0.0353601	#N/A	#N/A	#N/A	#N/A	#N/A	1	ENSG00000250012	SLC41A3-AS1	lncRNA	SLC41A3 antisense RNA 1 [Source:HGNC Symbol;Acc:HGNC:55559]
APPL1	#N/A	#N/A	#N/A	#N/A	#N/A	#N/A	#N/A	#N/A	#N/A	#N/A	#N/A	#N/A	#N/A	#N/A	#N/A	#N/A	#N/A	#N/A	#N/A	#N/A	#N/A	#N/A	#N/A	#N/A	#N/A	#N/A	#N/A	#N/A	#N/A	#N/A	#N/A	#N/A	#N/A	#N/A	#N/A	#N/A	#N/A	#N/A	#N/A	#N/A	#N/A	#N/A	#N/A	#N/A	#N/A	#N/A	#N/A	#N/A	#N/A	#N/A	#N/A	#N/A	#N/A	#N/A	#N/A	#N/A	#N/A	1.35982	#N/A	#N/A	#N/A	#N/A	#N/A	1	ENSG00000157500	APPL1	protein_coding	adaptor protein, phosphotyrosine interacting with PH domain and leucine zipper 1 [Source:HGNC Symbol;Acc:HGNC:24035]
TMX2	#N/A	#N/A	#N/A	#N/A	#N/A	#N/A	#N/A	#N/A	#N/A	#N/A	#N/A	#N/A	#N/A	#N/A	#N/A	#N/A	#N/A	#N/A	#N/A	#N/A	#N/A	#N/A	#N/A	#N/A	#N/A	#N/A	#N/A	#N/A	#N/A	#N/A	#N/A	#N/A	#N/A	#N/A	#N/A	#N/A	#N/A	#N/A	#N/A	#N/A	#N/A	#N/A	#N/A	#N/A	#N/A	#N/A	#N/A	#N/A	#N/A	#N/A	#N/A	#N/A	#N/A	#N/A	#N/A	#N/A	#N/A	0.81576	#N/A	#N/A	#N/A	#N/A	#N/A	1	ENSG00000213593	TMX2	protein_coding	thioredoxin related transmembrane protein 2 [Source:HGNC Symbol;Acc:HGNC:30739]
OPA1	#N/A	#N/A	#N/A	#N/A	#N/A	#N/A	#N/A	#N/A	#N/A	#N/A	#N/A	#N/A	#N/A	#N/A	#N/A	#N/A	#N/A	#N/A	#N/A	#N/A	#N/A	#N/A	#N/A	#N/A	#N/A	#N/A	#N/A	#N/A	#N/A	#N/A	#N/A	#N/A	#N/A	#N/A	#N/A	#N/A	#N/A	#N/A	#N/A	#N/A	#N/A	#N/A	#N/A	#N/A	#N/A	#N/A	#N/A	#N/A	#N/A	#N/A	#N/A	#N/A	#N/A	#N/A	#N/A	#N/A	#N/A	0.963476	#N/A	#N/A	#N/A	#N/A	#N/A	1	ENSG00000198836	OPA1	protein_coding	OPA1 mitochondrial dynamin like GTPase [Source:HGNC Symbol;Acc:HGNC:8140]
GDAP1	#N/A	#N/A	#N/A	#N/A	#N/A	#N/A	#N/A	#N/A	#N/A	#N/A	#N/A	#N/A	#N/A	#N/A	#N/A	#N/A	#N/A	#N/A	#N/A	#N/A	#N/A	#N/A	#N/A	#N/A	#N/A	#N/A	#N/A	#N/A	#N/A	#N/A	#N/A	#N/A	#N/A	#N/A	#N/A	#N/A	#N/A	#N/A	#N/A	#N/A	#N/A	#N/A	#N/A	#N/A	#N/A	#N/A	#N/A	#N/A	#N/A	#N/A	#N/A	#N/A	#N/A	#N/A	#N/A	#N/A	#N/A	0.21378	#N/A	#N/A	#N/A	#N/A	#N/A	1	ENSG00000104381	GDAP1	protein_coding	ganglioside induced differentiation associated protein 1 [Source:HGNC Symbol;Acc:HGNC:15968]
RAD23B	#N/A	#N/A	#N/A	#N/A	#N/A	#N/A	#N/A	#N/A	#N/A	#N/A	#N/A	#N/A	#N/A	#N/A	#N/A	#N/A	#N/A	#N/A	#N/A	#N/A	#N/A	#N/A	#N/A	#N/A	#N/A	#N/A	#N/A	#N/A	#N/A	#N/A	#N/A	#N/A	#N/A	#N/A	#N/A	#N/A	#N/A	#N/A	#N/A	#N/A	#N/A	#N/A	#N/A	#N/A	#N/A	#N/A	#N/A	#N/A	#N/A	#N/A	#N/A	#N/A	#N/A	#N/A	#N/A	#N/A	#N/A	0.755765	#N/A	#N/A	#N/A	#N/A	#N/A	1	ENSG00000119318	RAD23B	protein_coding	RAD23 homolog B, nucleotide excision repair protein [Source:HGNC Symbol;Acc:HGNC:9813]
USP39	#N/A	#N/A	#N/A	#N/A	#N/A	#N/A	#N/A	#N/A	#N/A	#N/A	#N/A	#N/A	#N/A	#N/A	#N/A	#N/A	#N/A	#N/A	#N/A	#N/A	#N/A	#N/A	#N/A	#N/A	#N/A	#N/A	#N/A	#N/A	#N/A	#N/A	#N/A	#N/A	#N/A	#N/A	#N/A	#N/A	#N/A	#N/A	#N/A	#N/A	#N/A	#N/A	#N/A	#N/A	#N/A	#N/A	#N/A	#N/A	#N/A	#N/A	#N/A	#N/A	#N/A	#N/A	#N/A	#N/A	#N/A	0.277712	#N/A	#N/A	#N/A	#N/A	#N/A	1	ENSG00000168883	USP39	protein_coding	ubiquitin specific peptidase 39 [Source:HGNC Symbol;Acc:HGNC:20071]
#261596	#N/A	#N/A	#N/A	#N/A	#N/A	#N/A	#N/A	#N/A	#N/A	#N/A	#N/A	#N/A	#N/A	#N/A	#N/A	#N/A	#N/A	#N/A	#N/A	#N/A	#N/A	#N/A	#N/A	#N/A	#N/A	#N/A	#N/A	#N/A	#N/A	#N/A	#N/A	#N/A	#N/A	#N/A	#N/A	#N/A	#N/A	#N/A	#N/A	#N/A	#N/A	#N/A	#N/A	#N/A	#N/A	#N/A	#N/A	#N/A	#N/A	#N/A	#N/A	#N/A	#N/A	#N/A	#N/A	#N/A	#N/A	0.0591444	#N/A	#N/A	#N/A	#N/A	#N/A	1	ENSG00000261596		lncRNA	novel transcript, sense intronic to METTL9
#283480	#N/A	#N/A	#N/A	#N/A	#N/A	#N/A	#N/A	#N/A	#N/A	#N/A	#N/A	#N/A	#N/A	#N/A	#N/A	#N/A	#N/A	#N/A	#N/A	#N/A	#N/A	#N/A	#N/A	#N/A	#N/A	#N/A	#N/A	#N/A	#N/A	#N/A	#N/A	#N/A	#N/A	#N/A	#N/A	#N/A	#N/A	#N/A	#N/A	#N/A	#N/A	#N/A	#N/A	#N/A	#N/A	#N/A	#N/A	#N/A	#N/A	#N/A	#N/A	#N/A	#N/A	#N/A	#N/A	#N/A	#N/A	0.0556176	#N/A	#N/A	#N/A	#N/A	#N/A	1	ENSG00000283480		lncRNA	novel transcript, antisense to SOX4
CNOT11	#N/A	#N/A	#N/A	#N/A	#N/A	#N/A	#N/A	#N/A	#N/A	#N/A	#N/A	#N/A	#N/A	#N/A	#N/A	#N/A	#N/A	#N/A	#N/A	#N/A	#N/A	#N/A	#N/A	#N/A	#N/A	#N/A	#N/A	#N/A	#N/A	#N/A	#N/A	#N/A	#N/A	#N/A	#N/A	#N/A	#N/A	#N/A	#N/A	#N/A	#N/A	#N/A	#N/A	#N/A	#N/A	#N/A	#N/A	#N/A	#N/A	#N/A	#N/A	#N/A	#N/A	#N/A	#N/A	#N/A	#N/A	0.707441	#N/A	#N/A	#N/A	#N/A	#N/A	1	ENSG00000158435	CNOT11	protein_coding	CCR4-NOT transcription complex subunit 11 [Source:HGNC Symbol;Acc:HGNC:25217]
HDHD5-AS1	#N/A	#N/A	#N/A	#N/A	#N/A	#N/A	#N/A	#N/A	#N/A	#N/A	#N/A	#N/A	#N/A	#N/A	#N/A	#N/A	#N/A	#N/A	#N/A	#N/A	#N/A	#N/A	#N/A	#N/A	#N/A	#N/A	#N/A	#N/A	#N/A	#N/A	#N/A	#N/A	#N/A	#N/A	#N/A	#N/A	#N/A	#N/A	#N/A	#N/A	#N/A	#N/A	#N/A	#N/A	#N/A	#N/A	#N/A	#N/A	#N/A	#N/A	#N/A	#N/A	#N/A	#N/A	#N/A	#N/A	#N/A	0.0730311	#N/A	#N/A	#N/A	#N/A	#N/A	1	ENSG00000185837	HDHD5-AS1	lncRNA	HDHD5 antisense RNA 1 [Source:HGNC Symbol;Acc:HGNC:1842]
OIP5-AS1	#N/A	#N/A	#N/A	#N/A	#N/A	#N/A	#N/A	#N/A	#N/A	#N/A	#N/A	#N/A	#N/A	#N/A	#N/A	#N/A	#N/A	#N/A	#N/A	#N/A	#N/A	#N/A	#N/A	#N/A	#N/A	#N/A	#N/A	#N/A	#N/A	#N/A	#N/A	#N/A	#N/A	#N/A	#N/A	#N/A	#N/A	#N/A	#N/A	#N/A	#N/A	#N/A	#N/A	#N/A	#N/A	#N/A	#N/A	#N/A	#N/A	#N/A	#N/A	#N/A	#N/A	#N/A	#N/A	#N/A	#N/A	0.0756843	#N/A	#N/A	#N/A	#N/A	#N/A	1	ENSG00000247556	OIP5-AS1	lncRNA	OIP5 antisense RNA 1 [Source:HGNC Symbol;Acc:HGNC:43563]
MFSD8	#N/A	#N/A	#N/A	#N/A	#N/A	#N/A	#N/A	#N/A	#N/A	#N/A	#N/A	#N/A	#N/A	#N/A	#N/A	#N/A	#N/A	#N/A	#N/A	#N/A	#N/A	#N/A	#N/A	#N/A	#N/A	#N/A	#N/A	#N/A	#N/A	#N/A	#N/A	#N/A	#N/A	#N/A	#N/A	#N/A	#N/A	#N/A	#N/A	#N/A	#N/A	#N/A	#N/A	#N/A	#N/A	#N/A	#N/A	#N/A	#N/A	#N/A	#N/A	#N/A	#N/A	#N/A	#N/A	#N/A	#N/A	0.841968	#N/A	#N/A	#N/A	#N/A	#N/A	1	ENSG00000164073	MFSD8	protein_coding	major facilitator superfamily domain containing 8 [Source:HGNC Symbol;Acc:HGNC:28486]
THRAP3	#N/A	#N/A	#N/A	#N/A	#N/A	#N/A	#N/A	#N/A	#N/A	#N/A	#N/A	#N/A	#N/A	#N/A	#N/A	#N/A	#N/A	#N/A	#N/A	#N/A	#N/A	#N/A	#N/A	#N/A	#N/A	#N/A	#N/A	#N/A	#N/A	#N/A	#N/A	#N/A	#N/A	#N/A	#N/A	#N/A	#N/A	#N/A	#N/A	#N/A	#N/A	#N/A	#N/A	#N/A	#N/A	#N/A	#N/A	#N/A	#N/A	#N/A	#N/A	#N/A	#N/A	#N/A	#N/A	#N/A	#N/A	0.698562	#N/A	#N/A	#N/A	#N/A	#N/A	1	ENSG00000054118	THRAP3	protein_coding	thyroid hormone receptor associated protein 3 [Source:HGNC Symbol;Acc:HGNC:22964]
#246851	#N/A	#N/A	#N/A	#N/A	#N/A	#N/A	#N/A	#N/A	#N/A	#N/A	#N/A	#N/A	#N/A	#N/A	#N/A	#N/A	#N/A	#N/A	#N/A	#N/A	#N/A	#N/A	#N/A	#N/A	#N/A	#N/A	#N/A	#N/A	#N/A	#N/A	#N/A	#N/A	#N/A	#N/A	#N/A	#N/A	#N/A	#N/A	#N/A	#N/A	#N/A	#N/A	#N/A	#N/A	#N/A	#N/A	#N/A	#N/A	#N/A	#N/A	#N/A	#N/A	#N/A	#N/A	#N/A	#N/A	#N/A	0.114465	#N/A	#N/A	#N/A	#N/A	#N/A	1	ENSG00000246851		lncRNA	novel transcript
SNHG14	#N/A	#N/A	#N/A	#N/A	#N/A	#N/A	#N/A	#N/A	#N/A	#N/A	#N/A	#N/A	#N/A	#N/A	#N/A	#N/A	#N/A	#N/A	#N/A	#N/A	#N/A	#N/A	#N/A	#N/A	#N/A	#N/A	#N/A	#N/A	#N/A	#N/A	#N/A	#N/A	#N/A	#N/A	#N/A	#N/A	#N/A	#N/A	#N/A	#N/A	#N/A	#N/A	#N/A	#N/A	#N/A	#N/A	#N/A	#N/A	#N/A	#N/A	#N/A	#N/A	#N/A	#N/A	#N/A	#N/A	#N/A	0.596652	#N/A	#N/A	#N/A	#N/A	#N/A	1	ENSG00000224078	SNHG14	lncRNA	small nucleolar RNA host gene 14 [Source:HGNC Symbol;Acc:HGNC:37462]
#278903	#N/A	#N/A	#N/A	#N/A	#N/A	#N/A	#N/A	#N/A	#N/A	#N/A	#N/A	#N/A	#N/A	#N/A	#N/A	#N/A	#N/A	#N/A	#N/A	#N/A	#N/A	#N/A	#N/A	#N/A	#N/A	#N/A	#N/A	#N/A	#N/A	#N/A	#N/A	#N/A	#N/A	#N/A	#N/A	#N/A	#N/A	#N/A	#N/A	#N/A	#N/A	#N/A	#N/A	#N/A	#N/A	#N/A	#N/A	#N/A	#N/A	#N/A	#N/A	#N/A	#N/A	#N/A	#N/A	#N/A	#N/A	0.0146882	#N/A	#N/A	#N/A	#N/A	#N/A	1	ENSG00000278903		lncRNA	novel transcript
ANKRD37	#N/A	#N/A	#N/A	#N/A	#N/A	#N/A	#N/A	#N/A	#N/A	#N/A	#N/A	#N/A	#N/A	#N/A	#N/A	#N/A	#N/A	#N/A	#N/A	#N/A	#N/A	#N/A	#N/A	#N/A	#N/A	#N/A	#N/A	#N/A	#N/A	#N/A	#N/A	#N/A	#N/A	#N/A	#N/A	#N/A	#N/A	#N/A	#N/A	#N/A	#N/A	#N/A	#N/A	#N/A	#N/A	#N/A	#N/A	#N/A	#N/A	#N/A	#N/A	#N/A	#N/A	#N/A	#N/A	#N/A	#N/A	0.0146882	#N/A	#N/A	#N/A	#N/A	#N/A	1	ENSG00000186352	ANKRD37	protein_coding	ankyrin repeat domain 37 [Source:HGNC Symbol;Acc:HGNC:29593]
USP28	#N/A	#N/A	#N/A	#N/A	#N/A	#N/A	#N/A	#N/A	#N/A	#N/A	#N/A	#N/A	#N/A	#N/A	#N/A	#N/A	#N/A	#N/A	#N/A	#N/A	#N/A	#N/A	#N/A	#N/A	#N/A	#N/A	#N/A	#N/A	#N/A	#N/A	#N/A	#N/A	#N/A	#N/A	#N/A	#N/A	#N/A	#N/A	#N/A	#N/A	#N/A	#N/A	#N/A	#N/A	#N/A	#N/A	#N/A	#N/A	#N/A	#N/A	#N/A	#N/A	#N/A	#N/A	#N/A	#N/A	#N/A	0.142855	#N/A	#N/A	#N/A	#N/A	#N/A	1	ENSG00000048028	USP28	protein_coding	ubiquitin specific peptidase 28 [Source:HGNC Symbol;Acc:HGNC:12625]
NOC4L#184967	#N/A	#N/A	#N/A	#N/A	#N/A	#N/A	#N/A	#N/A	#N/A	#N/A	#N/A	#N/A	#N/A	#N/A	#N/A	#N/A	#N/A	#N/A	#N/A	#N/A	#N/A	#N/A	#N/A	#N/A	#N/A	#N/A	#N/A	#N/A	#N/A	#N/A	#N/A	#N/A	#N/A	#N/A	#N/A	#N/A	#N/A	#N/A	#N/A	#N/A	#N/A	#N/A	#N/A	#N/A	#N/A	#N/A	#N/A	#N/A	#N/A	#N/A	#N/A	#N/A	#N/A	#N/A	#N/A	#N/A	#N/A	0.0862296	#N/A	#N/A	#N/A	#N/A	#N/A	1	ENSG00000184967	NOC4L	protein_coding	nucleolar complex associated 4 homolog [Source:HGNC Symbol;Acc:HGNC:28461]
DHX15	#N/A	#N/A	#N/A	#N/A	#N/A	#N/A	#N/A	#N/A	#N/A	#N/A	#N/A	#N/A	#N/A	#N/A	#N/A	#N/A	#N/A	#N/A	#N/A	#N/A	#N/A	#N/A	#N/A	#N/A	#N/A	#N/A	#N/A	#N/A	#N/A	#N/A	#N/A	#N/A	#N/A	#N/A	#N/A	#N/A	#N/A	#N/A	#N/A	#N/A	#N/A	#N/A	#N/A	#N/A	#N/A	#N/A	#N/A	#N/A	#N/A	#N/A	#N/A	#N/A	#N/A	#N/A	#N/A	#N/A	#N/A	0.803296	#N/A	#N/A	#N/A	#N/A	#N/A	1	ENSG00000109606	DHX15	protein_coding	DEAH-box helicase 15 [Source:HGNC Symbol;Acc:HGNC:2738]
PRC1-AS1	#N/A	#N/A	#N/A	#N/A	#N/A	#N/A	#N/A	#N/A	#N/A	#N/A	#N/A	#N/A	#N/A	#N/A	#N/A	#N/A	#N/A	#N/A	#N/A	#N/A	#N/A	#N/A	#N/A	#N/A	#N/A	#N/A	#N/A	#N/A	#N/A	#N/A	#N/A	#N/A	#N/A	#N/A	#N/A	#N/A	#N/A	#N/A	#N/A	#N/A	#N/A	#N/A	#N/A	#N/A	#N/A	#N/A	#N/A	#N/A	#N/A	#N/A	#N/A	#N/A	#N/A	#N/A	#N/A	#N/A	#N/A	0.0198442	#N/A	#N/A	#N/A	#N/A	#N/A	1	ENSG00000258725	PRC1-AS1	lncRNA	PRC1 antisense RNA 1 [Source:HGNC Symbol;Acc:HGNC:48587]
EBPL	#N/A	#N/A	#N/A	#N/A	#N/A	#N/A	#N/A	#N/A	#N/A	#N/A	#N/A	#N/A	#N/A	#N/A	#N/A	#N/A	#N/A	#N/A	#N/A	#N/A	#N/A	#N/A	#N/A	#N/A	#N/A	#N/A	#N/A	#N/A	#N/A	#N/A	#N/A	#N/A	#N/A	#N/A	#N/A	#N/A	#N/A	#N/A	#N/A	#N/A	#N/A	#N/A	#N/A	#N/A	#N/A	#N/A	#N/A	#N/A	#N/A	#N/A	#N/A	#N/A	#N/A	#N/A	#N/A	#N/A	#N/A	0.12079	#N/A	#N/A	#N/A	#N/A	#N/A	1	ENSG00000123179	EBPL	protein_coding	EBP like [Source:HGNC Symbol;Acc:HGNC:18061]
TMEM223	#N/A	#N/A	#N/A	#N/A	#N/A	#N/A	#N/A	#N/A	#N/A	#N/A	#N/A	#N/A	#N/A	#N/A	#N/A	#N/A	#N/A	#N/A	#N/A	#N/A	#N/A	#N/A	#N/A	#N/A	#N/A	#N/A	#N/A	#N/A	#N/A	#N/A	#N/A	#N/A	#N/A	#N/A	#N/A	#N/A	#N/A	#N/A	#N/A	#N/A	#N/A	#N/A	#N/A	#N/A	#N/A	#N/A	#N/A	#N/A	#N/A	#N/A	#N/A	#N/A	#N/A	#N/A	#N/A	#N/A	#N/A	0.176854	#N/A	#N/A	#N/A	#N/A	#N/A	1	ENSG00000168569	TMEM223	protein_coding	transmembrane protein 223 [Source:HGNC Symbol;Acc:HGNC:28464]
C16orf72	#N/A	#N/A	#N/A	#N/A	#N/A	#N/A	#N/A	#N/A	#N/A	#N/A	#N/A	#N/A	#N/A	#N/A	#N/A	#N/A	#N/A	#N/A	#N/A	#N/A	#N/A	#N/A	#N/A	#N/A	#N/A	#N/A	#N/A	#N/A	#N/A	#N/A	#N/A	#N/A	#N/A	#N/A	#N/A	#N/A	#N/A	#N/A	#N/A	#N/A	#N/A	#N/A	#N/A	#N/A	#N/A	#N/A	#N/A	#N/A	#N/A	#N/A	#N/A	#N/A	#N/A	#N/A	#N/A	#N/A	#N/A	1.17194	#N/A	#N/A	#N/A	#N/A	#N/A	1	ENSG00000182831	C16orf72	protein_coding	chromosome 16 open reading frame 72 [Source:HGNC Symbol;Acc:HGNC:30103]
SCRG1	#N/A	#N/A	#N/A	#N/A	#N/A	#N/A	#N/A	#N/A	#N/A	#N/A	#N/A	#N/A	#N/A	#N/A	#N/A	#N/A	#N/A	#N/A	#N/A	#N/A	#N/A	#N/A	#N/A	#N/A	#N/A	#N/A	#N/A	#N/A	#N/A	#N/A	#N/A	#N/A	#N/A	#N/A	#N/A	#N/A	#N/A	#N/A	#N/A	#N/A	#N/A	#N/A	#N/A	#N/A	#N/A	#N/A	#N/A	#N/A	#N/A	#N/A	#N/A	#N/A	#N/A	#N/A	#N/A	#N/A	#N/A	0.106444	#N/A	#N/A	#N/A	#N/A	#N/A	1	ENSG00000164106	SCRG1	protein_coding	stimulator of chondrogenesis 1 [Source:HGNC Symbol;Acc:HGNC:17036]
#276517	#N/A	#N/A	#N/A	#N/A	#N/A	#N/A	#N/A	#N/A	#N/A	#N/A	#N/A	#N/A	#N/A	#N/A	#N/A	#N/A	#N/A	#N/A	#N/A	#N/A	#N/A	#N/A	#N/A	#N/A	#N/A	#N/A	#N/A	#N/A	#N/A	#N/A	#N/A	#N/A	#N/A	#N/A	#N/A	#N/A	#N/A	#N/A	#N/A	#N/A	#N/A	#N/A	#N/A	#N/A	#N/A	#N/A	#N/A	#N/A	#N/A	#N/A	#N/A	#N/A	#N/A	#N/A	#N/A	#N/A	#N/A	0.0316984	#N/A	#N/A	#N/A	#N/A	#N/A	1	ENSG00000276517		lncRNA	novel transcript, sense intronic to BIRC6
CCNT2	#N/A	#N/A	#N/A	#N/A	#N/A	#N/A	#N/A	#N/A	#N/A	#N/A	#N/A	#N/A	#N/A	#N/A	#N/A	#N/A	#N/A	#N/A	#N/A	#N/A	#N/A	#N/A	#N/A	#N/A	#N/A	#N/A	#N/A	#N/A	#N/A	#N/A	#N/A	#N/A	#N/A	#N/A	#N/A	#N/A	#N/A	#N/A	#N/A	#N/A	#N/A	#N/A	#N/A	#N/A	#N/A	#N/A	#N/A	#N/A	#N/A	#N/A	#N/A	#N/A	#N/A	#N/A	#N/A	#N/A	#N/A	0.972225	#N/A	#N/A	#N/A	#N/A	#N/A	1	ENSG00000082258	CCNT2	protein_coding	cyclin T2 [Source:HGNC Symbol;Acc:HGNC:1600]
AP4E1	#N/A	#N/A	#N/A	#N/A	#N/A	#N/A	#N/A	#N/A	#N/A	#N/A	#N/A	#N/A	#N/A	#N/A	#N/A	#N/A	#N/A	#N/A	#N/A	#N/A	#N/A	#N/A	#N/A	#N/A	#N/A	#N/A	#N/A	#N/A	#N/A	#N/A	#N/A	#N/A	#N/A	#N/A	#N/A	#N/A	#N/A	#N/A	#N/A	#N/A	#N/A	#N/A	#N/A	#N/A	#N/A	#N/A	#N/A	#N/A	#N/A	#N/A	#N/A	#N/A	#N/A	#N/A	#N/A	#N/A	#N/A	0.839599	#N/A	#N/A	#N/A	#N/A	#N/A	1	ENSG00000081014	AP4E1	protein_coding	adaptor related protein complex 4 subunit epsilon 1 [Source:HGNC Symbol;Acc:HGNC:573]
CRELD1	#N/A	#N/A	#N/A	#N/A	#N/A	#N/A	#N/A	#N/A	#N/A	#N/A	#N/A	#N/A	#N/A	#N/A	#N/A	#N/A	#N/A	#N/A	#N/A	#N/A	#N/A	#N/A	#N/A	#N/A	#N/A	#N/A	#N/A	#N/A	#N/A	#N/A	#N/A	#N/A	#N/A	#N/A	#N/A	#N/A	#N/A	#N/A	#N/A	#N/A	#N/A	#N/A	#N/A	#N/A	#N/A	#N/A	#N/A	#N/A	#N/A	#N/A	#N/A	#N/A	#N/A	#N/A	#N/A	#N/A	#N/A	0.134826	#N/A	#N/A	#N/A	#N/A	#N/A	1	ENSG00000163703	CRELD1	protein_coding	cysteine rich with EGF like domains 1 [Source:HGNC Symbol;Acc:HGNC:14630]
TOP1MT	#N/A	#N/A	#N/A	#N/A	#N/A	#N/A	#N/A	#N/A	#N/A	#N/A	#N/A	#N/A	#N/A	#N/A	#N/A	#N/A	#N/A	#N/A	#N/A	#N/A	#N/A	#N/A	#N/A	#N/A	#N/A	#N/A	#N/A	#N/A	#N/A	#N/A	#N/A	#N/A	#N/A	#N/A	#N/A	#N/A	#N/A	#N/A	#N/A	#N/A	#N/A	#N/A	#N/A	#N/A	#N/A	#N/A	#N/A	#N/A	#N/A	#N/A	#N/A	#N/A	#N/A	#N/A	#N/A	#N/A	#N/A	#N/A	0.064749	#N/A	#N/A	#N/A	#N/A	1	ENSG00000184428	TOP1MT	protein_coding	DNA topoisomerase I mitochondrial [Source:HGNC Symbol;Acc:HGNC:29787]
RAB24	#N/A	#N/A	#N/A	#N/A	#N/A	#N/A	#N/A	#N/A	#N/A	#N/A	#N/A	#N/A	#N/A	#N/A	#N/A	#N/A	#N/A	#N/A	#N/A	#N/A	#N/A	#N/A	#N/A	#N/A	#N/A	#N/A	#N/A	#N/A	#N/A	#N/A	#N/A	#N/A	#N/A	#N/A	#N/A	#N/A	#N/A	#N/A	#N/A	#N/A	#N/A	#N/A	#N/A	#N/A	#N/A	#N/A	#N/A	#N/A	#N/A	#N/A	#N/A	#N/A	#N/A	#N/A	#N/A	#N/A	#N/A	#N/A	0.0827591	#N/A	#N/A	#N/A	#N/A	1	ENSG00000169228	RAB24	protein_coding	RAB24, member RAS oncogene family [Source:HGNC Symbol;Acc:HGNC:9765]
NOB1	#N/A	#N/A	#N/A	#N/A	#N/A	#N/A	#N/A	#N/A	#N/A	#N/A	#N/A	#N/A	#N/A	#N/A	#N/A	#N/A	#N/A	#N/A	#N/A	#N/A	#N/A	#N/A	#N/A	#N/A	#N/A	#N/A	#N/A	#N/A	#N/A	#N/A	#N/A	#N/A	#N/A	#N/A	#N/A	#N/A	#N/A	#N/A	#N/A	#N/A	#N/A	#N/A	#N/A	#N/A	#N/A	#N/A	#N/A	#N/A	#N/A	#N/A	#N/A	#N/A	#N/A	#N/A	#N/A	#N/A	#N/A	#N/A	0.0543829	#N/A	#N/A	#N/A	#N/A	1	ENSG00000141101	NOB1	protein_coding	NIN1 (RPN12) binding protein 1 homolog [Source:HGNC Symbol;Acc:HGNC:29540]
C6orf136#204564	#N/A	#N/A	#N/A	#N/A	#N/A	#N/A	#N/A	#N/A	#N/A	#N/A	#N/A	#N/A	#N/A	#N/A	#N/A	#N/A	#N/A	#N/A	#N/A	#N/A	#N/A	#N/A	#N/A	#N/A	#N/A	#N/A	#N/A	#N/A	#N/A	#N/A	#N/A	#N/A	#N/A	#N/A	#N/A	#N/A	#N/A	#N/A	#N/A	#N/A	#N/A	#N/A	#N/A	#N/A	#N/A	#N/A	#N/A	#N/A	#N/A	#N/A	#N/A	#N/A	#N/A	#N/A	#N/A	#N/A	#N/A	#N/A	0.0653649	#N/A	#N/A	#N/A	#N/A	1	ENSG00000204564	C6orf136	protein_coding	chromosome 6 open reading frame 136 [Source:HGNC Symbol;Acc:HGNC:21301]
AGK#006530	#N/A	#N/A	#N/A	#N/A	#N/A	#N/A	#N/A	#N/A	#N/A	#N/A	#N/A	#N/A	#N/A	#N/A	#N/A	#N/A	#N/A	#N/A	#N/A	#N/A	#N/A	#N/A	#N/A	#N/A	#N/A	#N/A	#N/A	#N/A	#N/A	#N/A	#N/A	#N/A	#N/A	#N/A	#N/A	#N/A	#N/A	#N/A	#N/A	#N/A	#N/A	#N/A	#N/A	#N/A	#N/A	#N/A	#N/A	#N/A	#N/A	#N/A	#N/A	#N/A	#N/A	#N/A	#N/A	#N/A	#N/A	#N/A	0.892609	#N/A	#N/A	#N/A	#N/A	1	ENSG00000006530	AGK	protein_coding	acylglycerol kinase [Source:HGNC Symbol;Acc:HGNC:21869]
TADA2A#276234	#N/A	#N/A	#N/A	#N/A	#N/A	#N/A	#N/A	#N/A	#N/A	#N/A	#N/A	#N/A	#N/A	#N/A	#N/A	#N/A	#N/A	#N/A	#N/A	#N/A	#N/A	#N/A	#N/A	#N/A	#N/A	#N/A	#N/A	#N/A	#N/A	#N/A	#N/A	#N/A	#N/A	#N/A	#N/A	#N/A	#N/A	#N/A	#N/A	#N/A	#N/A	#N/A	#N/A	#N/A	#N/A	#N/A	#N/A	#N/A	#N/A	#N/A	#N/A	#N/A	#N/A	#N/A	#N/A	#N/A	#N/A	#N/A	0.646048	#N/A	#N/A	#N/A	#N/A	1	ENSG00000276234	TADA2A	protein_coding	transcriptional adaptor 2A [Source:HGNC Symbol;Acc:HGNC:11531]
RNF6	#N/A	#N/A	#N/A	#N/A	#N/A	#N/A	#N/A	#N/A	#N/A	#N/A	#N/A	#N/A	#N/A	#N/A	#N/A	#N/A	#N/A	#N/A	#N/A	#N/A	#N/A	#N/A	#N/A	#N/A	#N/A	#N/A	#N/A	#N/A	#N/A	#N/A	#N/A	#N/A	#N/A	#N/A	#N/A	#N/A	#N/A	#N/A	#N/A	#N/A	#N/A	#N/A	#N/A	#N/A	#N/A	#N/A	#N/A	#N/A	#N/A	#N/A	#N/A	#N/A	#N/A	#N/A	#N/A	#N/A	#N/A	#N/A	0.0812747	#N/A	#N/A	#N/A	#N/A	1	ENSG00000127870	RNF6	protein_coding	ring finger protein 6 [Source:HGNC Symbol;Acc:HGNC:10069]
YARS2	#N/A	#N/A	#N/A	#N/A	#N/A	#N/A	#N/A	#N/A	#N/A	#N/A	#N/A	#N/A	#N/A	#N/A	#N/A	#N/A	#N/A	#N/A	#N/A	#N/A	#N/A	#N/A	#N/A	#N/A	#N/A	#N/A	#N/A	#N/A	#N/A	#N/A	#N/A	#N/A	#N/A	#N/A	#N/A	#N/A	#N/A	#N/A	#N/A	#N/A	#N/A	#N/A	#N/A	#N/A	#N/A	#N/A	#N/A	#N/A	#N/A	#N/A	#N/A	#N/A	#N/A	#N/A	#N/A	#N/A	#N/A	#N/A	0.580348	#N/A	#N/A	#N/A	#N/A	1	ENSG00000139131	YARS2	protein_coding	tyrosyl-tRNA synthetase 2 [Source:HGNC Symbol;Acc:HGNC:24249]
PTCD1	#N/A	#N/A	#N/A	#N/A	#N/A	#N/A	#N/A	#N/A	#N/A	#N/A	#N/A	#N/A	#N/A	#N/A	#N/A	#N/A	#N/A	#N/A	#N/A	#N/A	#N/A	#N/A	#N/A	#N/A	#N/A	#N/A	#N/A	#N/A	#N/A	#N/A	#N/A	#N/A	#N/A	#N/A	#N/A	#N/A	#N/A	#N/A	#N/A	#N/A	#N/A	#N/A	#N/A	#N/A	#N/A	#N/A	#N/A	#N/A	#N/A	#N/A	#N/A	#N/A	#N/A	#N/A	#N/A	#N/A	#N/A	#N/A	0.471447	#N/A	#N/A	#N/A	#N/A	1	ENSG00000106246	PTCD1	protein_coding	pentatricopeptide repeat domain 1 [Source:HGNC Symbol;Acc:HGNC:22198]
RGMB	#N/A	#N/A	#N/A	#N/A	#N/A	#N/A	#N/A	#N/A	#N/A	#N/A	#N/A	#N/A	#N/A	#N/A	#N/A	#N/A	#N/A	#N/A	#N/A	#N/A	#N/A	#N/A	#N/A	#N/A	#N/A	#N/A	#N/A	#N/A	#N/A	#N/A	#N/A	#N/A	#N/A	#N/A	#N/A	#N/A	#N/A	#N/A	#N/A	#N/A	#N/A	#N/A	#N/A	#N/A	#N/A	#N/A	#N/A	#N/A	#N/A	#N/A	#N/A	#N/A	#N/A	#N/A	#N/A	#N/A	#N/A	#N/A	0.0718892	#N/A	#N/A	#N/A	#N/A	1	ENSG00000174136	RGMB	protein_coding	repulsive guidance molecule BMP co-receptor b [Source:HGNC Symbol;Acc:HGNC:26896]
ZNF84	#N/A	#N/A	#N/A	#N/A	#N/A	#N/A	#N/A	#N/A	#N/A	#N/A	#N/A	#N/A	#N/A	#N/A	#N/A	#N/A	#N/A	#N/A	#N/A	#N/A	#N/A	#N/A	#N/A	#N/A	#N/A	#N/A	#N/A	#N/A	#N/A	#N/A	#N/A	#N/A	#N/A	#N/A	#N/A	#N/A	#N/A	#N/A	#N/A	#N/A	#N/A	#N/A	#N/A	#N/A	#N/A	#N/A	#N/A	#N/A	#N/A	#N/A	#N/A	#N/A	#N/A	#N/A	#N/A	#N/A	#N/A	#N/A	0.951468	#N/A	#N/A	#N/A	#N/A	1	ENSG00000198040	ZNF84	protein_coding	zinc finger protein 84 [Source:HGNC Symbol;Acc:HGNC:13159]
CKAP2	#N/A	#N/A	#N/A	#N/A	#N/A	#N/A	#N/A	#N/A	#N/A	#N/A	#N/A	#N/A	#N/A	#N/A	#N/A	#N/A	#N/A	#N/A	#N/A	#N/A	#N/A	#N/A	#N/A	#N/A	#N/A	#N/A	#N/A	#N/A	#N/A	#N/A	#N/A	#N/A	#N/A	#N/A	#N/A	#N/A	#N/A	#N/A	#N/A	#N/A	#N/A	#N/A	#N/A	#N/A	#N/A	#N/A	#N/A	#N/A	#N/A	#N/A	#N/A	#N/A	#N/A	#N/A	#N/A	#N/A	#N/A	#N/A	0.04112	#N/A	#N/A	#N/A	#N/A	1	ENSG00000136108	CKAP2	protein_coding	cytoskeleton associated protein 2 [Source:HGNC Symbol;Acc:HGNC:1990]
LRRC29	#N/A	#N/A	#N/A	#N/A	#N/A	#N/A	#N/A	#N/A	#N/A	#N/A	#N/A	#N/A	#N/A	#N/A	#N/A	#N/A	#N/A	#N/A	#N/A	#N/A	#N/A	#N/A	#N/A	#N/A	#N/A	#N/A	#N/A	#N/A	#N/A	#N/A	#N/A	#N/A	#N/A	#N/A	#N/A	#N/A	#N/A	#N/A	#N/A	#N/A	#N/A	#N/A	#N/A	#N/A	#N/A	#N/A	#N/A	#N/A	#N/A	#N/A	#N/A	#N/A	#N/A	#N/A	#N/A	#N/A	#N/A	#N/A	0.0804613	#N/A	#N/A	#N/A	#N/A	1	ENSG00000125122	LRRC29	transcribed_unitary_pseudogene	leucine rich repeat containing 29 [Source:HGNC Symbol;Acc:HGNC:13605]
MTERF1	#N/A	#N/A	#N/A	#N/A	#N/A	#N/A	#N/A	#N/A	#N/A	#N/A	#N/A	#N/A	#N/A	#N/A	#N/A	#N/A	#N/A	#N/A	#N/A	#N/A	#N/A	#N/A	#N/A	#N/A	#N/A	#N/A	#N/A	#N/A	#N/A	#N/A	#N/A	#N/A	#N/A	#N/A	#N/A	#N/A	#N/A	#N/A	#N/A	#N/A	#N/A	#N/A	#N/A	#N/A	#N/A	#N/A	#N/A	#N/A	#N/A	#N/A	#N/A	#N/A	#N/A	#N/A	#N/A	#N/A	#N/A	#N/A	#N/A	0.643783	#N/A	#N/A	#N/A	1	ENSG00000127989	MTERF1	protein_coding	mitochondrial transcription termination factor 1 [Source:HGNC Symbol;Acc:HGNC:21463]
DDX46	#N/A	#N/A	#N/A	#N/A	#N/A	#N/A	#N/A	#N/A	#N/A	#N/A	#N/A	#N/A	#N/A	#N/A	#N/A	#N/A	#N/A	#N/A	#N/A	#N/A	#N/A	#N/A	#N/A	#N/A	#N/A	#N/A	#N/A	#N/A	#N/A	#N/A	#N/A	#N/A	#N/A	#N/A	#N/A	#N/A	#N/A	#N/A	#N/A	#N/A	#N/A	#N/A	#N/A	#N/A	#N/A	#N/A	#N/A	#N/A	#N/A	#N/A	#N/A	#N/A	#N/A	#N/A	#N/A	#N/A	#N/A	#N/A	#N/A	1.6338	#N/A	#N/A	#N/A	1	ENSG00000145833	DDX46	protein_coding	DEAD-box helicase 46 [Source:HGNC Symbol;Acc:HGNC:18681]
KCTD20	#N/A	#N/A	#N/A	#N/A	#N/A	#N/A	#N/A	#N/A	#N/A	#N/A	#N/A	#N/A	#N/A	#N/A	#N/A	#N/A	#N/A	#N/A	#N/A	#N/A	#N/A	#N/A	#N/A	#N/A	#N/A	#N/A	#N/A	#N/A	#N/A	#N/A	#N/A	#N/A	#N/A	#N/A	#N/A	#N/A	#N/A	#N/A	#N/A	#N/A	#N/A	#N/A	#N/A	#N/A	#N/A	#N/A	#N/A	#N/A	#N/A	#N/A	#N/A	#N/A	#N/A	#N/A	#N/A	#N/A	#N/A	#N/A	#N/A	1.60027	#N/A	#N/A	#N/A	1	ENSG00000112078	KCTD20	protein_coding	potassium channel tetramerization domain containing 20 [Source:HGNC Symbol;Acc:HGNC:21052]
PPARD	#N/A	#N/A	#N/A	#N/A	#N/A	#N/A	#N/A	#N/A	#N/A	#N/A	#N/A	#N/A	#N/A	#N/A	#N/A	#N/A	#N/A	#N/A	#N/A	#N/A	#N/A	#N/A	#N/A	#N/A	#N/A	#N/A	#N/A	#N/A	#N/A	#N/A	#N/A	#N/A	#N/A	#N/A	#N/A	#N/A	#N/A	#N/A	#N/A	#N/A	#N/A	#N/A	#N/A	#N/A	#N/A	#N/A	#N/A	#N/A	#N/A	#N/A	#N/A	#N/A	#N/A	#N/A	#N/A	#N/A	#N/A	#N/A	#N/A	0.789973	#N/A	#N/A	#N/A	1	ENSG00000112033	PPARD	protein_coding	peroxisome proliferator activated receptor delta [Source:HGNC Symbol;Acc:HGNC:9235]
CEP44	#N/A	#N/A	#N/A	#N/A	#N/A	#N/A	#N/A	#N/A	#N/A	#N/A	#N/A	#N/A	#N/A	#N/A	#N/A	#N/A	#N/A	#N/A	#N/A	#N/A	#N/A	#N/A	#N/A	#N/A	#N/A	#N/A	#N/A	#N/A	#N/A	#N/A	#N/A	#N/A	#N/A	#N/A	#N/A	#N/A	#N/A	#N/A	#N/A	#N/A	#N/A	#N/A	#N/A	#N/A	#N/A	#N/A	#N/A	#N/A	#N/A	#N/A	#N/A	#N/A	#N/A	#N/A	#N/A	#N/A	#N/A	#N/A	#N/A	0.667781	#N/A	#N/A	#N/A	1	ENSG00000164118	CEP44	protein_coding	centrosomal protein 44 [Source:HGNC Symbol;Acc:HGNC:29356]
PILRB	#N/A	#N/A	#N/A	#N/A	#N/A	#N/A	#N/A	#N/A	#N/A	#N/A	#N/A	#N/A	#N/A	#N/A	#N/A	#N/A	#N/A	#N/A	#N/A	#N/A	#N/A	#N/A	#N/A	#N/A	#N/A	#N/A	#N/A	#N/A	#N/A	#N/A	#N/A	#N/A	#N/A	#N/A	#N/A	#N/A	#N/A	#N/A	#N/A	#N/A	#N/A	#N/A	#N/A	#N/A	#N/A	#N/A	#N/A	#N/A	#N/A	#N/A	#N/A	#N/A	#N/A	#N/A	#N/A	#N/A	#N/A	#N/A	#N/A	1.51325	#N/A	#N/A	#N/A	1	ENSG00000121716	PILRB	protein_coding	paired immunoglobin like type 2 receptor beta [Source:HGNC Symbol;Acc:HGNC:18297]
C12orf4	#N/A	#N/A	#N/A	#N/A	#N/A	#N/A	#N/A	#N/A	#N/A	#N/A	#N/A	#N/A	#N/A	#N/A	#N/A	#N/A	#N/A	#N/A	#N/A	#N/A	#N/A	#N/A	#N/A	#N/A	#N/A	#N/A	#N/A	#N/A	#N/A	#N/A	#N/A	#N/A	#N/A	#N/A	#N/A	#N/A	#N/A	#N/A	#N/A	#N/A	#N/A	#N/A	#N/A	#N/A	#N/A	#N/A	#N/A	#N/A	#N/A	#N/A	#N/A	#N/A	#N/A	#N/A	#N/A	#N/A	#N/A	#N/A	#N/A	0.254957	#N/A	#N/A	#N/A	1	ENSG00000047621	C12orf4	protein_coding	chromosome 12 open reading frame 4 [Source:HGNC Symbol;Acc:HGNC:1184]
GTPBP10	#N/A	#N/A	#N/A	#N/A	#N/A	#N/A	#N/A	#N/A	#N/A	#N/A	#N/A	#N/A	#N/A	#N/A	#N/A	#N/A	#N/A	#N/A	#N/A	#N/A	#N/A	#N/A	#N/A	#N/A	#N/A	#N/A	#N/A	#N/A	#N/A	#N/A	#N/A	#N/A	#N/A	#N/A	#N/A	#N/A	#N/A	#N/A	#N/A	#N/A	#N/A	#N/A	#N/A	#N/A	#N/A	#N/A	#N/A	#N/A	#N/A	#N/A	#N/A	#N/A	#N/A	#N/A	#N/A	#N/A	#N/A	#N/A	#N/A	0.645535	#N/A	#N/A	#N/A	1	ENSG00000105793	GTPBP10	protein_coding	GTP binding protein 10 [Source:HGNC Symbol;Acc:HGNC:25106]
TEX10	#N/A	#N/A	#N/A	#N/A	#N/A	#N/A	#N/A	#N/A	#N/A	#N/A	#N/A	#N/A	#N/A	#N/A	#N/A	#N/A	#N/A	#N/A	#N/A	#N/A	#N/A	#N/A	#N/A	#N/A	#N/A	#N/A	#N/A	#N/A	#N/A	#N/A	#N/A	#N/A	#N/A	#N/A	#N/A	#N/A	#N/A	#N/A	#N/A	#N/A	#N/A	#N/A	#N/A	#N/A	#N/A	#N/A	#N/A	#N/A	#N/A	#N/A	#N/A	#N/A	#N/A	#N/A	#N/A	#N/A	#N/A	#N/A	#N/A	0.24322	#N/A	#N/A	#N/A	1	ENSG00000136891	TEX10	protein_coding	testis expressed 10 [Source:HGNC Symbol;Acc:HGNC:25988]
CYRIA	#N/A	#N/A	#N/A	#N/A	#N/A	#N/A	#N/A	#N/A	#N/A	#N/A	#N/A	#N/A	#N/A	#N/A	#N/A	#N/A	#N/A	#N/A	#N/A	#N/A	#N/A	#N/A	#N/A	#N/A	#N/A	#N/A	#N/A	#N/A	#N/A	#N/A	#N/A	#N/A	#N/A	#N/A	#N/A	#N/A	#N/A	#N/A	#N/A	#N/A	#N/A	#N/A	#N/A	#N/A	#N/A	#N/A	#N/A	#N/A	#N/A	#N/A	#N/A	#N/A	#N/A	#N/A	#N/A	#N/A	#N/A	#N/A	#N/A	0.0133095	#N/A	#N/A	#N/A	1	ENSG00000197872	CYRIA	protein_coding	CYFIP related Rac1 interactor A [Source:HGNC Symbol;Acc:HGNC:25373]
UBLCP1	#N/A	#N/A	#N/A	#N/A	#N/A	#N/A	#N/A	#N/A	#N/A	#N/A	#N/A	#N/A	#N/A	#N/A	#N/A	#N/A	#N/A	#N/A	#N/A	#N/A	#N/A	#N/A	#N/A	#N/A	#N/A	#N/A	#N/A	#N/A	#N/A	#N/A	#N/A	#N/A	#N/A	#N/A	#N/A	#N/A	#N/A	#N/A	#N/A	#N/A	#N/A	#N/A	#N/A	#N/A	#N/A	#N/A	#N/A	#N/A	#N/A	#N/A	#N/A	#N/A	#N/A	#N/A	#N/A	#N/A	#N/A	#N/A	#N/A	0.0934073	#N/A	#N/A	#N/A	1	ENSG00000164332	UBLCP1	protein_coding	ubiquitin like domain containing CTD phosphatase 1 [Source:HGNC Symbol;Acc:HGNC:28110]
PLEKHM2	#N/A	#N/A	#N/A	#N/A	#N/A	#N/A	#N/A	#N/A	#N/A	#N/A	#N/A	#N/A	#N/A	#N/A	#N/A	#N/A	#N/A	#N/A	#N/A	#N/A	#N/A	#N/A	#N/A	#N/A	#N/A	#N/A	#N/A	#N/A	#N/A	#N/A	#N/A	#N/A	#N/A	#N/A	#N/A	#N/A	#N/A	#N/A	#N/A	#N/A	#N/A	#N/A	#N/A	#N/A	#N/A	#N/A	#N/A	#N/A	#N/A	#N/A	#N/A	#N/A	#N/A	#N/A	#N/A	#N/A	#N/A	#N/A	#N/A	0.49908	#N/A	#N/A	#N/A	1	ENSG00000116786	PLEKHM2	protein_coding	pleckstrin homology and RUN domain containing M2 [Source:HGNC Symbol;Acc:HGNC:29131]
PMPCB	#N/A	#N/A	#N/A	#N/A	#N/A	#N/A	#N/A	#N/A	#N/A	#N/A	#N/A	#N/A	#N/A	#N/A	#N/A	#N/A	#N/A	#N/A	#N/A	#N/A	#N/A	#N/A	#N/A	#N/A	#N/A	#N/A	#N/A	#N/A	#N/A	#N/A	#N/A	#N/A	#N/A	#N/A	#N/A	#N/A	#N/A	#N/A	#N/A	#N/A	#N/A	#N/A	#N/A	#N/A	#N/A	#N/A	#N/A	#N/A	#N/A	#N/A	#N/A	#N/A	#N/A	#N/A	#N/A	#N/A	#N/A	#N/A	#N/A	0.349017	#N/A	#N/A	#N/A	1	ENSG00000105819	PMPCB	protein_coding	peptidase, mitochondrial processing subunit beta [Source:HGNC Symbol;Acc:HGNC:9119]
HAUS6	#N/A	#N/A	#N/A	#N/A	#N/A	#N/A	#N/A	#N/A	#N/A	#N/A	#N/A	#N/A	#N/A	#N/A	#N/A	#N/A	#N/A	#N/A	#N/A	#N/A	#N/A	#N/A	#N/A	#N/A	#N/A	#N/A	#N/A	#N/A	#N/A	#N/A	#N/A	#N/A	#N/A	#N/A	#N/A	#N/A	#N/A	#N/A	#N/A	#N/A	#N/A	#N/A	#N/A	#N/A	#N/A	#N/A	#N/A	#N/A	#N/A	#N/A	#N/A	#N/A	#N/A	#N/A	#N/A	#N/A	#N/A	#N/A	#N/A	0.11012	#N/A	#N/A	#N/A	1	ENSG00000147874	HAUS6	protein_coding	HAUS augmin like complex subunit 6 [Source:HGNC Symbol;Acc:HGNC:25948]
DHX34	#N/A	#N/A	#N/A	#N/A	#N/A	#N/A	#N/A	#N/A	#N/A	#N/A	#N/A	#N/A	#N/A	#N/A	#N/A	#N/A	#N/A	#N/A	#N/A	#N/A	#N/A	#N/A	#N/A	#N/A	#N/A	#N/A	#N/A	#N/A	#N/A	#N/A	#N/A	#N/A	#N/A	#N/A	#N/A	#N/A	#N/A	#N/A	#N/A	#N/A	#N/A	#N/A	#N/A	#N/A	#N/A	#N/A	#N/A	#N/A	#N/A	#N/A	#N/A	#N/A	#N/A	#N/A	#N/A	#N/A	#N/A	#N/A	#N/A	0.00851385	#N/A	#N/A	#N/A	1	ENSG00000134815	DHX34	protein_coding	DExH-box helicase 34 [Source:HGNC Symbol;Acc:HGNC:16719]
AREL1	#N/A	#N/A	#N/A	#N/A	#N/A	#N/A	#N/A	#N/A	#N/A	#N/A	#N/A	#N/A	#N/A	#N/A	#N/A	#N/A	#N/A	#N/A	#N/A	#N/A	#N/A	#N/A	#N/A	#N/A	#N/A	#N/A	#N/A	#N/A	#N/A	#N/A	#N/A	#N/A	#N/A	#N/A	#N/A	#N/A	#N/A	#N/A	#N/A	#N/A	#N/A	#N/A	#N/A	#N/A	#N/A	#N/A	#N/A	#N/A	#N/A	#N/A	#N/A	#N/A	#N/A	#N/A	#N/A	#N/A	#N/A	#N/A	#N/A	0.74173	#N/A	#N/A	#N/A	1	ENSG00000119682	AREL1	protein_coding	apoptosis resistant E3 ubiquitin protein ligase 1 [Source:HGNC Symbol;Acc:HGNC:20363]
TRPM7	#N/A	#N/A	#N/A	#N/A	#N/A	#N/A	#N/A	#N/A	#N/A	#N/A	#N/A	#N/A	#N/A	#N/A	#N/A	#N/A	#N/A	#N/A	#N/A	#N/A	#N/A	#N/A	#N/A	#N/A	#N/A	#N/A	#N/A	#N/A	#N/A	#N/A	#N/A	#N/A	#N/A	#N/A	#N/A	#N/A	#N/A	#N/A	#N/A	#N/A	#N/A	#N/A	#N/A	#N/A	#N/A	#N/A	#N/A	#N/A	#N/A	#N/A	#N/A	#N/A	#N/A	#N/A	#N/A	#N/A	#N/A	#N/A	#N/A	1.09	#N/A	#N/A	#N/A	1	ENSG00000092439	TRPM7	protein_coding	transient receptor potential cation channel subfamily M member 7 [Source:HGNC Symbol;Acc:HGNC:17994]
TBC1D22B	#N/A	#N/A	#N/A	#N/A	#N/A	#N/A	#N/A	#N/A	#N/A	#N/A	#N/A	#N/A	#N/A	#N/A	#N/A	#N/A	#N/A	#N/A	#N/A	#N/A	#N/A	#N/A	#N/A	#N/A	#N/A	#N/A	#N/A	#N/A	#N/A	#N/A	#N/A	#N/A	#N/A	#N/A	#N/A	#N/A	#N/A	#N/A	#N/A	#N/A	#N/A	#N/A	#N/A	#N/A	#N/A	#N/A	#N/A	#N/A	#N/A	#N/A	#N/A	#N/A	#N/A	#N/A	#N/A	#N/A	#N/A	#N/A	#N/A	0.740265	#N/A	#N/A	#N/A	1	ENSG00000065491	TBC1D22B	protein_coding	TBC1 domain family member 22B [Source:HGNC Symbol;Acc:HGNC:21602]
RP9	#N/A	#N/A	#N/A	#N/A	#N/A	#N/A	#N/A	#N/A	#N/A	#N/A	#N/A	#N/A	#N/A	#N/A	#N/A	#N/A	#N/A	#N/A	#N/A	#N/A	#N/A	#N/A	#N/A	#N/A	#N/A	#N/A	#N/A	#N/A	#N/A	#N/A	#N/A	#N/A	#N/A	#N/A	#N/A	#N/A	#N/A	#N/A	#N/A	#N/A	#N/A	#N/A	#N/A	#N/A	#N/A	#N/A	#N/A	#N/A	#N/A	#N/A	#N/A	#N/A	#N/A	#N/A	#N/A	#N/A	#N/A	#N/A	#N/A	0.0255827	#N/A	#N/A	#N/A	1	ENSG00000164610	RP9	protein_coding	RP9 pre-mRNA splicing factor [Source:HGNC Symbol;Acc:HGNC:10288]
TAF12	#N/A	#N/A	#N/A	#N/A	#N/A	#N/A	#N/A	#N/A	#N/A	#N/A	#N/A	#N/A	#N/A	#N/A	#N/A	#N/A	#N/A	#N/A	#N/A	#N/A	#N/A	#N/A	#N/A	#N/A	#N/A	#N/A	#N/A	#N/A	#N/A	#N/A	#N/A	#N/A	#N/A	#N/A	#N/A	#N/A	#N/A	#N/A	#N/A	#N/A	#N/A	#N/A	#N/A	#N/A	#N/A	#N/A	#N/A	#N/A	#N/A	#N/A	#N/A	#N/A	#N/A	#N/A	#N/A	#N/A	#N/A	#N/A	#N/A	0.106425	#N/A	#N/A	#N/A	1	ENSG00000120656	TAF12	protein_coding	TATA-box binding protein associated factor 12 [Source:HGNC Symbol;Acc:HGNC:11545]
PFKFB3	#N/A	#N/A	#N/A	#N/A	#N/A	#N/A	#N/A	#N/A	#N/A	#N/A	#N/A	#N/A	#N/A	#N/A	#N/A	#N/A	#N/A	#N/A	#N/A	#N/A	#N/A	#N/A	#N/A	#N/A	#N/A	#N/A	#N/A	#N/A	#N/A	#N/A	#N/A	#N/A	#N/A	#N/A	#N/A	#N/A	#N/A	#N/A	#N/A	#N/A	#N/A	#N/A	#N/A	#N/A	#N/A	#N/A	#N/A	#N/A	#N/A	#N/A	#N/A	#N/A	#N/A	#N/A	#N/A	#N/A	#N/A	#N/A	#N/A	0.926451	#N/A	#N/A	#N/A	1	ENSG00000170525	PFKFB3	protein_coding	6-phosphofructo-2-kinase/fructose-2,6-biphosphatase 3 [Source:HGNC Symbol;Acc:HGNC:8874]
CSNK1A1	#N/A	#N/A	#N/A	#N/A	#N/A	#N/A	#N/A	#N/A	#N/A	#N/A	#N/A	#N/A	#N/A	#N/A	#N/A	#N/A	#N/A	#N/A	#N/A	#N/A	#N/A	#N/A	#N/A	#N/A	#N/A	#N/A	#N/A	#N/A	#N/A	#N/A	#N/A	#N/A	#N/A	#N/A	#N/A	#N/A	#N/A	#N/A	#N/A	#N/A	#N/A	#N/A	#N/A	#N/A	#N/A	#N/A	#N/A	#N/A	#N/A	#N/A	#N/A	#N/A	#N/A	#N/A	#N/A	#N/A	#N/A	#N/A	#N/A	0.879399	#N/A	#N/A	#N/A	1	ENSG00000113712	CSNK1A1	protein_coding	casein kinase 1 alpha 1 [Source:HGNC Symbol;Acc:HGNC:2451]
ZNF44	#N/A	#N/A	#N/A	#N/A	#N/A	#N/A	#N/A	#N/A	#N/A	#N/A	#N/A	#N/A	#N/A	#N/A	#N/A	#N/A	#N/A	#N/A	#N/A	#N/A	#N/A	#N/A	#N/A	#N/A	#N/A	#N/A	#N/A	#N/A	#N/A	#N/A	#N/A	#N/A	#N/A	#N/A	#N/A	#N/A	#N/A	#N/A	#N/A	#N/A	#N/A	#N/A	#N/A	#N/A	#N/A	#N/A	#N/A	#N/A	#N/A	#N/A	#N/A	#N/A	#N/A	#N/A	#N/A	#N/A	#N/A	#N/A	#N/A	0.898328	#N/A	#N/A	#N/A	1	ENSG00000197857	ZNF44	protein_coding	zinc finger protein 44 [Source:HGNC Symbol;Acc:HGNC:13110]
KIAA0100	#N/A	#N/A	#N/A	#N/A	#N/A	#N/A	#N/A	#N/A	#N/A	#N/A	#N/A	#N/A	#N/A	#N/A	#N/A	#N/A	#N/A	#N/A	#N/A	#N/A	#N/A	#N/A	#N/A	#N/A	#N/A	#N/A	#N/A	#N/A	#N/A	#N/A	#N/A	#N/A	#N/A	#N/A	#N/A	#N/A	#N/A	#N/A	#N/A	#N/A	#N/A	#N/A	#N/A	#N/A	#N/A	#N/A	#N/A	#N/A	#N/A	#N/A	#N/A	#N/A	#N/A	#N/A	#N/A	#N/A	#N/A	#N/A	#N/A	0.538354	#N/A	#N/A	#N/A	1	ENSG00000007202	KIAA0100	protein_coding	KIAA0100 [Source:HGNC Symbol;Acc:HGNC:28960]
#258378	#N/A	#N/A	#N/A	#N/A	#N/A	#N/A	#N/A	#N/A	#N/A	#N/A	#N/A	#N/A	#N/A	#N/A	#N/A	#N/A	#N/A	#N/A	#N/A	#N/A	#N/A	#N/A	#N/A	#N/A	#N/A	#N/A	#N/A	#N/A	#N/A	#N/A	#N/A	#N/A	#N/A	#N/A	#N/A	#N/A	#N/A	#N/A	#N/A	#N/A	#N/A	#N/A	#N/A	#N/A	#N/A	#N/A	#N/A	#N/A	#N/A	#N/A	#N/A	#N/A	#N/A	#N/A	#N/A	#N/A	#N/A	#N/A	#N/A	0.0949619	#N/A	#N/A	#N/A	1	ENSG00000258378		lncRNA	novel transcript, antisense to TIMM9
FBXO4	#N/A	#N/A	#N/A	#N/A	#N/A	#N/A	#N/A	#N/A	#N/A	#N/A	#N/A	#N/A	#N/A	#N/A	#N/A	#N/A	#N/A	#N/A	#N/A	#N/A	#N/A	#N/A	#N/A	#N/A	#N/A	#N/A	#N/A	#N/A	#N/A	#N/A	#N/A	#N/A	#N/A	#N/A	#N/A	#N/A	#N/A	#N/A	#N/A	#N/A	#N/A	#N/A	#N/A	#N/A	#N/A	#N/A	#N/A	#N/A	#N/A	#N/A	#N/A	#N/A	#N/A	#N/A	#N/A	#N/A	#N/A	#N/A	#N/A	0.102911	#N/A	#N/A	#N/A	1	ENSG00000151876	FBXO4	protein_coding	F-box protein 4 [Source:HGNC Symbol;Acc:HGNC:13583]
KLHL12	#N/A	#N/A	#N/A	#N/A	#N/A	#N/A	#N/A	#N/A	#N/A	#N/A	#N/A	#N/A	#N/A	#N/A	#N/A	#N/A	#N/A	#N/A	#N/A	#N/A	#N/A	#N/A	#N/A	#N/A	#N/A	#N/A	#N/A	#N/A	#N/A	#N/A	#N/A	#N/A	#N/A	#N/A	#N/A	#N/A	#N/A	#N/A	#N/A	#N/A	#N/A	#N/A	#N/A	#N/A	#N/A	#N/A	#N/A	#N/A	#N/A	#N/A	#N/A	#N/A	#N/A	#N/A	#N/A	#N/A	#N/A	#N/A	#N/A	0.106295	#N/A	#N/A	#N/A	1	ENSG00000117153	KLHL12	protein_coding	kelch like family member 12 [Source:HGNC Symbol;Acc:HGNC:19360]
EED	#N/A	#N/A	#N/A	#N/A	#N/A	#N/A	#N/A	#N/A	#N/A	#N/A	#N/A	#N/A	#N/A	#N/A	#N/A	#N/A	#N/A	#N/A	#N/A	#N/A	#N/A	#N/A	#N/A	#N/A	#N/A	#N/A	#N/A	#N/A	#N/A	#N/A	#N/A	#N/A	#N/A	#N/A	#N/A	#N/A	#N/A	#N/A	#N/A	#N/A	#N/A	#N/A	#N/A	#N/A	#N/A	#N/A	#N/A	#N/A	#N/A	#N/A	#N/A	#N/A	#N/A	#N/A	#N/A	#N/A	#N/A	#N/A	#N/A	0.116708	#N/A	#N/A	#N/A	1	ENSG00000074266	EED	protein_coding	embryonic ectoderm development [Source:HGNC Symbol;Acc:HGNC:3188]
BMS1	#N/A	#N/A	#N/A	#N/A	#N/A	#N/A	#N/A	#N/A	#N/A	#N/A	#N/A	#N/A	#N/A	#N/A	#N/A	#N/A	#N/A	#N/A	#N/A	#N/A	#N/A	#N/A	#N/A	#N/A	#N/A	#N/A	#N/A	#N/A	#N/A	#N/A	#N/A	#N/A	#N/A	#N/A	#N/A	#N/A	#N/A	#N/A	#N/A	#N/A	#N/A	#N/A	#N/A	#N/A	#N/A	#N/A	#N/A	#N/A	#N/A	#N/A	#N/A	#N/A	#N/A	#N/A	#N/A	#N/A	#N/A	#N/A	#N/A	0.503148	#N/A	#N/A	#N/A	1	ENSG00000165733	BMS1	protein_coding	BMS1 ribosome biogenesis factor [Source:HGNC Symbol;Acc:HGNC:23505]
#286540	#N/A	#N/A	#N/A	#N/A	#N/A	#N/A	#N/A	#N/A	#N/A	#N/A	#N/A	#N/A	#N/A	#N/A	#N/A	#N/A	#N/A	#N/A	#N/A	#N/A	#N/A	#N/A	#N/A	#N/A	#N/A	#N/A	#N/A	#N/A	#N/A	#N/A	#N/A	#N/A	#N/A	#N/A	#N/A	#N/A	#N/A	#N/A	#N/A	#N/A	#N/A	#N/A	#N/A	#N/A	#N/A	#N/A	#N/A	#N/A	#N/A	#N/A	#N/A	#N/A	#N/A	#N/A	#N/A	#N/A	#N/A	#N/A	#N/A	#N/A	0.0177396	#N/A	#N/A	1	ENSG00000286540		lncRNA	novel transcript
H1-0	#N/A	#N/A	#N/A	#N/A	#N/A	#N/A	#N/A	#N/A	#N/A	#N/A	#N/A	#N/A	#N/A	#N/A	#N/A	#N/A	#N/A	#N/A	#N/A	#N/A	#N/A	#N/A	#N/A	#N/A	#N/A	#N/A	#N/A	#N/A	#N/A	#N/A	#N/A	#N/A	#N/A	#N/A	#N/A	#N/A	#N/A	#N/A	#N/A	#N/A	#N/A	#N/A	#N/A	#N/A	#N/A	#N/A	#N/A	#N/A	#N/A	#N/A	#N/A	#N/A	#N/A	#N/A	#N/A	#N/A	#N/A	#N/A	#N/A	#N/A	0.0172783	#N/A	#N/A	1	ENSG00000189060	H1-0	protein_coding	H1.0 linker histone [Source:HGNC Symbol;Acc:HGNC:4714]
PRG4	#N/A	#N/A	#N/A	#N/A	#N/A	#N/A	#N/A	#N/A	#N/A	#N/A	#N/A	#N/A	#N/A	#N/A	#N/A	#N/A	#N/A	#N/A	#N/A	#N/A	#N/A	#N/A	#N/A	#N/A	#N/A	#N/A	#N/A	#N/A	#N/A	#N/A	#N/A	#N/A	#N/A	#N/A	#N/A	#N/A	#N/A	#N/A	#N/A	#N/A	#N/A	#N/A	#N/A	#N/A	#N/A	#N/A	#N/A	#N/A	#N/A	#N/A	#N/A	#N/A	#N/A	#N/A	#N/A	#N/A	#N/A	#N/A	#N/A	#N/A	0.0172783	#N/A	#N/A	1	ENSG00000116690	PRG4	protein_coding	proteoglycan 4 [Source:HGNC Symbol;Acc:HGNC:9364]
ASPHD1	#N/A	#N/A	#N/A	#N/A	#N/A	#N/A	#N/A	#N/A	#N/A	#N/A	#N/A	#N/A	#N/A	#N/A	#N/A	#N/A	#N/A	#N/A	#N/A	#N/A	#N/A	#N/A	#N/A	#N/A	#N/A	#N/A	#N/A	#N/A	#N/A	#N/A	#N/A	#N/A	#N/A	#N/A	#N/A	#N/A	#N/A	#N/A	#N/A	#N/A	#N/A	#N/A	#N/A	#N/A	#N/A	#N/A	#N/A	#N/A	#N/A	#N/A	#N/A	#N/A	#N/A	#N/A	#N/A	#N/A	#N/A	#N/A	#N/A	#N/A	0.181713	#N/A	#N/A	1	ENSG00000174939	ASPHD1	protein_coding	aspartate beta-hydroxylase domain containing 1 [Source:HGNC Symbol;Acc:HGNC:27380]
SMAD9-IT1	#N/A	#N/A	#N/A	#N/A	#N/A	#N/A	#N/A	#N/A	#N/A	#N/A	#N/A	#N/A	#N/A	#N/A	#N/A	#N/A	#N/A	#N/A	#N/A	#N/A	#N/A	#N/A	#N/A	#N/A	#N/A	#N/A	#N/A	#N/A	#N/A	#N/A	#N/A	#N/A	#N/A	#N/A	#N/A	#N/A	#N/A	#N/A	#N/A	#N/A	#N/A	#N/A	#N/A	#N/A	#N/A	#N/A	#N/A	#N/A	#N/A	#N/A	#N/A	#N/A	#N/A	#N/A	#N/A	#N/A	#N/A	#N/A	#N/A	#N/A	0.0620139	#N/A	#N/A	1	ENSG00000236711	SMAD9-IT1	lncRNA	SMAD9 intronic transcript 1 [Source:HGNC Symbol;Acc:HGNC:39963]
POP4	#N/A	#N/A	#N/A	#N/A	#N/A	#N/A	#N/A	#N/A	#N/A	#N/A	#N/A	#N/A	#N/A	#N/A	#N/A	#N/A	#N/A	#N/A	#N/A	#N/A	#N/A	#N/A	#N/A	#N/A	#N/A	#N/A	#N/A	#N/A	#N/A	#N/A	#N/A	#N/A	#N/A	#N/A	#N/A	#N/A	#N/A	#N/A	#N/A	#N/A	#N/A	#N/A	#N/A	#N/A	#N/A	#N/A	#N/A	#N/A	#N/A	#N/A	#N/A	#N/A	#N/A	#N/A	#N/A	#N/A	#N/A	#N/A	#N/A	#N/A	0.0810566	#N/A	#N/A	1	ENSG00000105171	POP4	protein_coding	POP4 homolog, ribonuclease P/MRP subunit [Source:HGNC Symbol;Acc:HGNC:30081]
LMNB1	#N/A	#N/A	#N/A	#N/A	#N/A	#N/A	#N/A	#N/A	#N/A	#N/A	#N/A	#N/A	#N/A	#N/A	#N/A	#N/A	#N/A	#N/A	#N/A	#N/A	#N/A	#N/A	#N/A	#N/A	#N/A	#N/A	#N/A	#N/A	#N/A	#N/A	#N/A	#N/A	#N/A	#N/A	#N/A	#N/A	#N/A	#N/A	#N/A	#N/A	#N/A	#N/A	#N/A	#N/A	#N/A	#N/A	#N/A	#N/A	#N/A	#N/A	#N/A	#N/A	#N/A	#N/A	#N/A	#N/A	#N/A	#N/A	#N/A	#N/A	0.0605685	#N/A	#N/A	1	ENSG00000113368	LMNB1	protein_coding	lamin B1 [Source:HGNC Symbol;Acc:HGNC:6637]
FIP1L1	#N/A	#N/A	#N/A	#N/A	#N/A	#N/A	#N/A	#N/A	#N/A	#N/A	#N/A	#N/A	#N/A	#N/A	#N/A	#N/A	#N/A	#N/A	#N/A	#N/A	#N/A	#N/A	#N/A	#N/A	#N/A	#N/A	#N/A	#N/A	#N/A	#N/A	#N/A	#N/A	#N/A	#N/A	#N/A	#N/A	#N/A	#N/A	#N/A	#N/A	#N/A	#N/A	#N/A	#N/A	#N/A	#N/A	#N/A	#N/A	#N/A	#N/A	#N/A	#N/A	#N/A	#N/A	#N/A	#N/A	#N/A	#N/A	#N/A	#N/A	0.706197	#N/A	#N/A	1	ENSG00000145216	FIP1L1	protein_coding	factor interacting with PAPOLA and CPSF1 [Source:HGNC Symbol;Acc:HGNC:19124]
MYL12-AS1	#N/A	#N/A	#N/A	#N/A	#N/A	#N/A	#N/A	#N/A	#N/A	#N/A	#N/A	#N/A	#N/A	#N/A	#N/A	#N/A	#N/A	#N/A	#N/A	#N/A	#N/A	#N/A	#N/A	#N/A	#N/A	#N/A	#N/A	#N/A	#N/A	#N/A	#N/A	#N/A	#N/A	#N/A	#N/A	#N/A	#N/A	#N/A	#N/A	#N/A	#N/A	#N/A	#N/A	#N/A	#N/A	#N/A	#N/A	#N/A	#N/A	#N/A	#N/A	#N/A	#N/A	#N/A	#N/A	#N/A	#N/A	#N/A	#N/A	#N/A	0.0406773	#N/A	#N/A	1	ENSG00000264235	MYL12-AS1	lncRNA	MYL12A and MYL12B antisense RNA 1 [Source:HGNC Symbol;Acc:HGNC:55331]
PYCR3#104524	#N/A	#N/A	#N/A	#N/A	#N/A	#N/A	#N/A	#N/A	#N/A	#N/A	#N/A	#N/A	#N/A	#N/A	#N/A	#N/A	#N/A	#N/A	#N/A	#N/A	#N/A	#N/A	#N/A	#N/A	#N/A	#N/A	#N/A	#N/A	#N/A	#N/A	#N/A	#N/A	#N/A	#N/A	#N/A	#N/A	#N/A	#N/A	#N/A	#N/A	#N/A	#N/A	#N/A	#N/A	#N/A	#N/A	#N/A	#N/A	#N/A	#N/A	#N/A	#N/A	#N/A	#N/A	#N/A	#N/A	#N/A	#N/A	#N/A	#N/A	0.104444	#N/A	#N/A	1	ENSG00000104524	PYCR3	protein_coding	pyrroline-5-carboxylate reductase 3 [Source:HGNC Symbol;Acc:HGNC:25846]
LPIN1	#N/A	#N/A	#N/A	#N/A	#N/A	#N/A	#N/A	#N/A	#N/A	#N/A	#N/A	#N/A	#N/A	#N/A	#N/A	#N/A	#N/A	#N/A	#N/A	#N/A	#N/A	#N/A	#N/A	#N/A	#N/A	#N/A	#N/A	#N/A	#N/A	#N/A	#N/A	#N/A	#N/A	#N/A	#N/A	#N/A	#N/A	#N/A	#N/A	#N/A	#N/A	#N/A	#N/A	#N/A	#N/A	#N/A	#N/A	#N/A	#N/A	#N/A	#N/A	1.09141	#N/A	#N/A	#N/A	#N/A	#N/A	#N/A	#N/A	#N/A	#N/A	#N/A	#N/A	1	ENSG00000134324	LPIN1	protein_coding	lipin 1 [Source:HGNC Symbol;Acc:HGNC:13345]
ZBED3	#N/A	#N/A	#N/A	#N/A	#N/A	#N/A	#N/A	#N/A	#N/A	#N/A	#N/A	#N/A	#N/A	#N/A	#N/A	#N/A	#N/A	#N/A	#N/A	#N/A	#N/A	#N/A	#N/A	#N/A	#N/A	#N/A	#N/A	#N/A	#N/A	#N/A	#N/A	#N/A	#N/A	#N/A	#N/A	#N/A	#N/A	#N/A	#N/A	#N/A	#N/A	#N/A	#N/A	#N/A	#N/A	#N/A	#N/A	#N/A	#N/A	#N/A	#N/A	1.00578	#N/A	#N/A	#N/A	#N/A	#N/A	#N/A	#N/A	#N/A	#N/A	#N/A	#N/A	1	ENSG00000132846	ZBED3	protein_coding	zinc finger BED-type containing 3 [Source:HGNC Symbol;Acc:HGNC:20711]
AK6#085231	#N/A	#N/A	#N/A	#N/A	#N/A	#N/A	#N/A	#N/A	#N/A	#N/A	#N/A	#N/A	#N/A	#N/A	#N/A	#N/A	#N/A	#N/A	#N/A	#N/A	#N/A	#N/A	#N/A	#N/A	#N/A	#N/A	#N/A	#N/A	#N/A	#N/A	#N/A	#N/A	#N/A	#N/A	#N/A	#N/A	#N/A	#N/A	#N/A	#N/A	#N/A	#N/A	#N/A	#N/A	#N/A	#N/A	#N/A	#N/A	#N/A	#N/A	#N/A	0.0356709	#N/A	#N/A	#N/A	#N/A	#N/A	#N/A	#N/A	#N/A	#N/A	#N/A	#N/A	1	ENSG00000085231	AK6	protein_coding	adenylate kinase 6 [Source:HGNC Symbol;Acc:HGNC:49151]
#250132	#N/A	#N/A	#N/A	#N/A	#N/A	#N/A	#N/A	#N/A	#N/A	#N/A	#N/A	#N/A	#N/A	#N/A	#N/A	#N/A	#N/A	#N/A	#N/A	#N/A	#N/A	#N/A	#N/A	#N/A	#N/A	#N/A	#N/A	#N/A	#N/A	#N/A	#N/A	#N/A	#N/A	#N/A	#N/A	#N/A	#N/A	#N/A	#N/A	#N/A	#N/A	#N/A	#N/A	#N/A	#N/A	#N/A	#N/A	#N/A	#N/A	#N/A	#N/A	0.102968	#N/A	#N/A	#N/A	#N/A	#N/A	#N/A	#N/A	#N/A	#N/A	#N/A	#N/A	1	ENSG00000250132		lncRNA	novel transcript
SLC20A1	#N/A	#N/A	#N/A	#N/A	#N/A	#N/A	#N/A	#N/A	#N/A	#N/A	#N/A	#N/A	#N/A	#N/A	#N/A	#N/A	#N/A	#N/A	#N/A	#N/A	#N/A	#N/A	#N/A	#N/A	#N/A	#N/A	#N/A	#N/A	#N/A	#N/A	#N/A	#N/A	#N/A	#N/A	#N/A	#N/A	#N/A	#N/A	#N/A	#N/A	#N/A	#N/A	#N/A	#N/A	#N/A	#N/A	#N/A	#N/A	#N/A	#N/A	#N/A	1.30033	#N/A	#N/A	#N/A	#N/A	#N/A	#N/A	#N/A	#N/A	#N/A	#N/A	#N/A	1	ENSG00000144136	SLC20A1	protein_coding	solute carrier family 20 member 1 [Source:HGNC Symbol;Acc:HGNC:10946]
NCR3LG1	#N/A	#N/A	#N/A	#N/A	#N/A	#N/A	#N/A	#N/A	#N/A	#N/A	#N/A	#N/A	#N/A	#N/A	#N/A	#N/A	#N/A	#N/A	#N/A	#N/A	#N/A	#N/A	#N/A	#N/A	#N/A	#N/A	#N/A	#N/A	#N/A	#N/A	#N/A	#N/A	#N/A	#N/A	#N/A	#N/A	#N/A	#N/A	#N/A	#N/A	#N/A	#N/A	#N/A	#N/A	#N/A	#N/A	#N/A	#N/A	#N/A	#N/A	#N/A	0.0583832	#N/A	#N/A	#N/A	#N/A	#N/A	#N/A	#N/A	#N/A	#N/A	#N/A	#N/A	1	ENSG00000188211	NCR3LG1	protein_coding	natural killer cell cytotoxicity receptor 3 ligand 1 [Source:HGNC Symbol;Acc:HGNC:42400]
UBL7#138629	#N/A	#N/A	#N/A	#N/A	#N/A	#N/A	#N/A	#N/A	#N/A	#N/A	#N/A	#N/A	#N/A	#N/A	#N/A	#N/A	#N/A	#N/A	#N/A	#N/A	#N/A	#N/A	#N/A	#N/A	#N/A	#N/A	#N/A	#N/A	#N/A	#N/A	#N/A	#N/A	#N/A	#N/A	#N/A	#N/A	#N/A	#N/A	#N/A	#N/A	#N/A	#N/A	#N/A	#N/A	#N/A	#N/A	#N/A	#N/A	#N/A	#N/A	#N/A	0.0859632	#N/A	#N/A	#N/A	#N/A	#N/A	#N/A	#N/A	#N/A	#N/A	#N/A	#N/A	1	ENSG00000138629	UBL7	protein_coding	ubiquitin like 7 [Source:HGNC Symbol;Acc:HGNC:28221]
SLC9A7	#N/A	#N/A	#N/A	#N/A	#N/A	#N/A	#N/A	#N/A	#N/A	#N/A	#N/A	#N/A	#N/A	#N/A	#N/A	#N/A	#N/A	#N/A	#N/A	#N/A	#N/A	#N/A	#N/A	#N/A	#N/A	#N/A	#N/A	#N/A	#N/A	#N/A	#N/A	#N/A	#N/A	#N/A	#N/A	#N/A	#N/A	#N/A	#N/A	#N/A	#N/A	#N/A	#N/A	#N/A	#N/A	#N/A	#N/A	#N/A	#N/A	#N/A	#N/A	0.358097	#N/A	#N/A	#N/A	#N/A	#N/A	#N/A	#N/A	#N/A	#N/A	#N/A	#N/A	1	ENSG00000065923	SLC9A7	protein_coding	solute carrier family 9 member A7 [Source:HGNC Symbol;Acc:HGNC:17123]
CASTOR2	#N/A	#N/A	#N/A	#N/A	#N/A	#N/A	#N/A	#N/A	#N/A	#N/A	#N/A	#N/A	#N/A	#N/A	#N/A	#N/A	#N/A	#N/A	#N/A	#N/A	#N/A	#N/A	#N/A	#N/A	#N/A	#N/A	#N/A	#N/A	#N/A	#N/A	#N/A	#N/A	#N/A	#N/A	#N/A	#N/A	#N/A	#N/A	#N/A	#N/A	#N/A	#N/A	#N/A	#N/A	#N/A	#N/A	#N/A	#N/A	#N/A	#N/A	#N/A	0.0937438	#N/A	#N/A	#N/A	#N/A	#N/A	#N/A	#N/A	#N/A	#N/A	#N/A	#N/A	1	ENSG00000274070	CASTOR2	protein_coding	cytosolic arginine sensor for mTORC1 subunit 2 [Source:HGNC Symbol;Acc:HGNC:37073]
BEST3	#N/A	#N/A	#N/A	#N/A	#N/A	#N/A	#N/A	#N/A	#N/A	#N/A	#N/A	#N/A	#N/A	#N/A	#N/A	#N/A	#N/A	#N/A	#N/A	#N/A	#N/A	#N/A	#N/A	#N/A	#N/A	#N/A	#N/A	#N/A	#N/A	#N/A	#N/A	#N/A	#N/A	#N/A	#N/A	#N/A	#N/A	#N/A	#N/A	#N/A	#N/A	#N/A	#N/A	#N/A	#N/A	#N/A	#N/A	#N/A	#N/A	#N/A	#N/A	0.0669136	#N/A	#N/A	#N/A	#N/A	#N/A	#N/A	#N/A	#N/A	#N/A	#N/A	#N/A	1	ENSG00000127325	BEST3	protein_coding	bestrophin 3 [Source:HGNC Symbol;Acc:HGNC:17105]
CCDC62	#N/A	#N/A	#N/A	#N/A	#N/A	#N/A	#N/A	#N/A	#N/A	#N/A	#N/A	#N/A	#N/A	#N/A	#N/A	#N/A	#N/A	#N/A	#N/A	#N/A	#N/A	#N/A	#N/A	#N/A	#N/A	#N/A	#N/A	#N/A	#N/A	#N/A	#N/A	#N/A	#N/A	#N/A	#N/A	#N/A	#N/A	#N/A	#N/A	#N/A	#N/A	#N/A	#N/A	#N/A	#N/A	#N/A	#N/A	#N/A	#N/A	#N/A	#N/A	0.6363	#N/A	#N/A	#N/A	#N/A	#N/A	#N/A	#N/A	#N/A	#N/A	#N/A	#N/A	1	ENSG00000130783	CCDC62	protein_coding	coiled-coil domain containing 62 [Source:HGNC Symbol;Acc:HGNC:30723]
#249359	#N/A	#N/A	#N/A	#N/A	#N/A	#N/A	#N/A	#N/A	#N/A	#N/A	#N/A	#N/A	#N/A	#N/A	#N/A	#N/A	#N/A	#N/A	#N/A	#N/A	#N/A	#N/A	#N/A	#N/A	#N/A	#N/A	#N/A	#N/A	#N/A	#N/A	#N/A	#N/A	#N/A	#N/A	#N/A	#N/A	#N/A	#N/A	#N/A	#N/A	#N/A	#N/A	#N/A	#N/A	#N/A	#N/A	#N/A	#N/A	#N/A	#N/A	#N/A	0.0726845	#N/A	#N/A	#N/A	#N/A	#N/A	#N/A	#N/A	#N/A	#N/A	#N/A	#N/A	1	ENSG00000249359		lncRNA	novel transcript
#287003	#N/A	#N/A	#N/A	#N/A	#N/A	#N/A	#N/A	#N/A	#N/A	#N/A	#N/A	#N/A	#N/A	#N/A	#N/A	#N/A	#N/A	#N/A	#N/A	#N/A	#N/A	#N/A	#N/A	#N/A	#N/A	#N/A	#N/A	#N/A	#N/A	#N/A	#N/A	#N/A	#N/A	#N/A	#N/A	#N/A	#N/A	#N/A	#N/A	#N/A	#N/A	#N/A	#N/A	#N/A	#N/A	#N/A	#N/A	#N/A	#N/A	#N/A	#N/A	0.0720885	#N/A	#N/A	#N/A	#N/A	#N/A	#N/A	#N/A	#N/A	#N/A	#N/A	#N/A	1	ENSG00000287003		lncRNA	novel transcript
NPHP1	#N/A	#N/A	#N/A	#N/A	#N/A	#N/A	#N/A	#N/A	#N/A	#N/A	#N/A	#N/A	#N/A	#N/A	#N/A	#N/A	#N/A	#N/A	#N/A	#N/A	#N/A	#N/A	#N/A	#N/A	#N/A	#N/A	#N/A	#N/A	#N/A	#N/A	#N/A	#N/A	#N/A	#N/A	#N/A	#N/A	#N/A	#N/A	#N/A	#N/A	#N/A	#N/A	#N/A	#N/A	#N/A	#N/A	#N/A	#N/A	#N/A	#N/A	#N/A	0.0370104	#N/A	#N/A	#N/A	#N/A	#N/A	#N/A	#N/A	#N/A	#N/A	#N/A	#N/A	1	ENSG00000144061	NPHP1	protein_coding	nephrocystin 1 [Source:HGNC Symbol;Acc:HGNC:7905]
IL26	#N/A	#N/A	#N/A	#N/A	#N/A	#N/A	#N/A	#N/A	#N/A	#N/A	#N/A	#N/A	#N/A	#N/A	#N/A	#N/A	#N/A	#N/A	#N/A	#N/A	#N/A	#N/A	#N/A	#N/A	#N/A	#N/A	#N/A	#N/A	#N/A	#N/A	#N/A	#N/A	#N/A	#N/A	#N/A	#N/A	#N/A	#N/A	#N/A	#N/A	#N/A	#N/A	#N/A	#N/A	#N/A	#N/A	#N/A	#N/A	#N/A	#N/A	#N/A	0.0714959	#N/A	#N/A	#N/A	#N/A	#N/A	#N/A	#N/A	#N/A	#N/A	#N/A	#N/A	1	ENSG00000111536	IL26	protein_coding	interleukin 26 [Source:HGNC Symbol;Acc:HGNC:17119]
#286528	#N/A	#N/A	#N/A	#N/A	#N/A	#N/A	#N/A	#N/A	#N/A	#N/A	#N/A	#N/A	#N/A	#N/A	#N/A	#N/A	#N/A	#N/A	#N/A	#N/A	#N/A	#N/A	#N/A	#N/A	#N/A	#N/A	#N/A	#N/A	#N/A	#N/A	#N/A	#N/A	#N/A	#N/A	#N/A	#N/A	#N/A	#N/A	#N/A	#N/A	#N/A	#N/A	#N/A	#N/A	#N/A	#N/A	#N/A	#N/A	#N/A	#N/A	#N/A	0.0712424	#N/A	#N/A	#N/A	#N/A	#N/A	#N/A	#N/A	#N/A	#N/A	#N/A	#N/A	1	ENSG00000286528		lncRNA	novel transcript, antisense to CDH13
MSTN	#N/A	#N/A	#N/A	#N/A	#N/A	#N/A	#N/A	#N/A	#N/A	#N/A	#N/A	#N/A	#N/A	#N/A	#N/A	#N/A	#N/A	#N/A	#N/A	#N/A	#N/A	#N/A	#N/A	#N/A	#N/A	#N/A	#N/A	#N/A	#N/A	#N/A	#N/A	#N/A	#N/A	#N/A	#N/A	#N/A	#N/A	#N/A	#N/A	#N/A	#N/A	#N/A	#N/A	#N/A	#N/A	#N/A	#N/A	#N/A	#N/A	#N/A	#N/A	0.0732781	#N/A	#N/A	#N/A	#N/A	#N/A	#N/A	#N/A	#N/A	#N/A	#N/A	#N/A	1	ENSG00000138379	MSTN	protein_coding	myostatin [Source:HGNC Symbol;Acc:HGNC:4223]
#222017	#N/A	#N/A	#N/A	#N/A	#N/A	#N/A	#N/A	#N/A	#N/A	#N/A	#N/A	#N/A	#N/A	#N/A	#N/A	#N/A	#N/A	#N/A	#N/A	#N/A	#N/A	#N/A	#N/A	#N/A	#N/A	#N/A	#N/A	#N/A	#N/A	#N/A	#N/A	#N/A	#N/A	#N/A	#N/A	#N/A	#N/A	#N/A	#N/A	#N/A	#N/A	#N/A	#N/A	#N/A	#N/A	#N/A	#N/A	#N/A	#N/A	#N/A	#N/A	0.0858708	#N/A	#N/A	#N/A	#N/A	#N/A	#N/A	#N/A	#N/A	#N/A	#N/A	#N/A	1	ENSG00000222017		lncRNA	novel transcript, antisense to BOLL
BCKDHA	#N/A	#N/A	#N/A	#N/A	#N/A	#N/A	#N/A	#N/A	#N/A	#N/A	#N/A	#N/A	#N/A	#N/A	#N/A	#N/A	#N/A	#N/A	#N/A	#N/A	#N/A	#N/A	#N/A	#N/A	#N/A	#N/A	#N/A	#N/A	#N/A	#N/A	#N/A	#N/A	#N/A	#N/A	#N/A	#N/A	#N/A	#N/A	#N/A	#N/A	#N/A	#N/A	#N/A	#N/A	#N/A	#N/A	#N/A	#N/A	#N/A	#N/A	#N/A	0.0708836	#N/A	#N/A	#N/A	#N/A	#N/A	#N/A	#N/A	#N/A	#N/A	#N/A	#N/A	1	ENSG00000248098	BCKDHA	protein_coding	branched chain keto acid dehydrogenase E1 subunit alpha [Source:HGNC Symbol;Acc:HGNC:986]
BTBD6	#N/A	#N/A	#N/A	#N/A	#N/A	#N/A	#N/A	#N/A	#N/A	#N/A	#N/A	#N/A	#N/A	#N/A	#N/A	#N/A	#N/A	#N/A	#N/A	#N/A	#N/A	#N/A	#N/A	#N/A	#N/A	#N/A	#N/A	#N/A	#N/A	#N/A	#N/A	#N/A	#N/A	#N/A	#N/A	#N/A	#N/A	#N/A	#N/A	#N/A	#N/A	#N/A	#N/A	#N/A	#N/A	#N/A	#N/A	#N/A	#N/A	#N/A	#N/A	0.0700146	#N/A	#N/A	#N/A	#N/A	#N/A	#N/A	#N/A	#N/A	#N/A	#N/A	#N/A	1	ENSG00000184887	BTBD6	protein_coding	BTB domain containing 6 [Source:HGNC Symbol;Acc:HGNC:19897]
#235612	#N/A	#N/A	#N/A	#N/A	#N/A	#N/A	#N/A	#N/A	#N/A	#N/A	#N/A	#N/A	#N/A	#N/A	#N/A	#N/A	#N/A	#N/A	#N/A	#N/A	#N/A	#N/A	#N/A	#N/A	#N/A	#N/A	#N/A	#N/A	#N/A	#N/A	#N/A	#N/A	#N/A	#N/A	#N/A	#N/A	#N/A	#N/A	#N/A	#N/A	#N/A	#N/A	#N/A	#N/A	#N/A	#N/A	#N/A	#N/A	#N/A	#N/A	#N/A	0.0380864	#N/A	#N/A	#N/A	#N/A	#N/A	#N/A	#N/A	#N/A	#N/A	#N/A	#N/A	1	ENSG00000235612		lncRNA	novel transcript
CHAF1B	#N/A	#N/A	#N/A	#N/A	#N/A	#N/A	#N/A	#N/A	#N/A	#N/A	#N/A	#N/A	#N/A	#N/A	#N/A	#N/A	#N/A	#N/A	#N/A	#N/A	#N/A	#N/A	#N/A	#N/A	#N/A	#N/A	#N/A	#N/A	#N/A	#N/A	#N/A	#N/A	#N/A	#N/A	#N/A	#N/A	#N/A	#N/A	#N/A	#N/A	#N/A	#N/A	#N/A	#N/A	#N/A	#N/A	#N/A	#N/A	#N/A	#N/A	#N/A	0.08029	#N/A	#N/A	#N/A	#N/A	#N/A	#N/A	#N/A	#N/A	#N/A	#N/A	#N/A	1	ENSG00000159259	CHAF1B	protein_coding	chromatin assembly factor 1 subunit B [Source:HGNC Symbol;Acc:HGNC:1911]
FGF13	#N/A	#N/A	#N/A	#N/A	#N/A	#N/A	#N/A	#N/A	#N/A	#N/A	#N/A	#N/A	#N/A	#N/A	#N/A	#N/A	#N/A	#N/A	#N/A	#N/A	#N/A	#N/A	#N/A	#N/A	#N/A	#N/A	#N/A	#N/A	#N/A	#N/A	#N/A	#N/A	#N/A	#N/A	#N/A	#N/A	#N/A	#N/A	#N/A	#N/A	#N/A	#N/A	#N/A	#N/A	#N/A	#N/A	#N/A	#N/A	#N/A	#N/A	#N/A	1.4228	#N/A	#N/A	#N/A	#N/A	#N/A	#N/A	#N/A	#N/A	#N/A	#N/A	#N/A	1	ENSG00000129682	FGF13	protein_coding	fibroblast growth factor 13 [Source:HGNC Symbol;Acc:HGNC:3670]
ASIC4-AS1	#N/A	#N/A	#N/A	#N/A	#N/A	#N/A	#N/A	#N/A	#N/A	#N/A	#N/A	#N/A	#N/A	#N/A	#N/A	#N/A	#N/A	#N/A	#N/A	#N/A	#N/A	#N/A	#N/A	#N/A	#N/A	#N/A	#N/A	#N/A	#N/A	#N/A	#N/A	#N/A	#N/A	#N/A	#N/A	#N/A	#N/A	#N/A	#N/A	#N/A	#N/A	#N/A	#N/A	#N/A	#N/A	#N/A	#N/A	#N/A	#N/A	#N/A	#N/A	0.0704617	#N/A	#N/A	#N/A	#N/A	#N/A	#N/A	#N/A	#N/A	#N/A	#N/A	#N/A	1	ENSG00000227432	ASIC4-AS1	lncRNA	ASIC4 antisense RNA 1 [Source:HGNC Symbol;Acc:HGNC:40960]
#287047	#N/A	#N/A	#N/A	#N/A	#N/A	#N/A	#N/A	#N/A	#N/A	#N/A	#N/A	#N/A	#N/A	#N/A	#N/A	#N/A	#N/A	#N/A	#N/A	#N/A	#N/A	#N/A	#N/A	#N/A	#N/A	#N/A	#N/A	#N/A	#N/A	#N/A	#N/A	#N/A	#N/A	#N/A	#N/A	#N/A	#N/A	#N/A	#N/A	#N/A	#N/A	#N/A	#N/A	#N/A	#N/A	#N/A	#N/A	#N/A	#N/A	#N/A	#N/A	0.0708012	#N/A	#N/A	#N/A	#N/A	#N/A	#N/A	#N/A	#N/A	#N/A	#N/A	#N/A	1	ENSG00000287047		lncRNA	novel transcript, antisense to SORCS1
VLDLR	#N/A	#N/A	#N/A	#N/A	#N/A	#N/A	#N/A	#N/A	#N/A	#N/A	#N/A	#N/A	#N/A	#N/A	#N/A	#N/A	#N/A	#N/A	#N/A	#N/A	#N/A	#N/A	#N/A	#N/A	#N/A	#N/A	#N/A	#N/A	#N/A	#N/A	#N/A	#N/A	#N/A	#N/A	#N/A	#N/A	#N/A	#N/A	#N/A	#N/A	#N/A	#N/A	#N/A	#N/A	#N/A	#N/A	#N/A	#N/A	#N/A	#N/A	#N/A	0.0708012	#N/A	#N/A	#N/A	#N/A	#N/A	#N/A	#N/A	#N/A	#N/A	#N/A	#N/A	1	ENSG00000147852	VLDLR	protein_coding	very low density lipoprotein receptor [Source:HGNC Symbol;Acc:HGNC:12698]
KLHL31	#N/A	#N/A	#N/A	#N/A	#N/A	#N/A	#N/A	#N/A	#N/A	#N/A	#N/A	#N/A	#N/A	#N/A	#N/A	#N/A	#N/A	#N/A	#N/A	#N/A	#N/A	#N/A	#N/A	#N/A	#N/A	#N/A	#N/A	#N/A	#N/A	#N/A	#N/A	#N/A	#N/A	#N/A	#N/A	#N/A	#N/A	#N/A	#N/A	#N/A	#N/A	#N/A	#N/A	#N/A	#N/A	#N/A	#N/A	#N/A	#N/A	#N/A	#N/A	0.0708012	#N/A	#N/A	#N/A	#N/A	#N/A	#N/A	#N/A	#N/A	#N/A	#N/A	#N/A	1	ENSG00000124743	KLHL31	protein_coding	kelch like family member 31 [Source:HGNC Symbol;Acc:HGNC:21353]
PHYH	#N/A	#N/A	#N/A	#N/A	#N/A	#N/A	#N/A	#N/A	#N/A	#N/A	#N/A	#N/A	#N/A	#N/A	#N/A	#N/A	#N/A	#N/A	#N/A	#N/A	#N/A	#N/A	#N/A	#N/A	#N/A	#N/A	#N/A	#N/A	#N/A	#N/A	#N/A	#N/A	#N/A	#N/A	#N/A	#N/A	#N/A	#N/A	#N/A	#N/A	#N/A	#N/A	#N/A	#N/A	#N/A	#N/A	#N/A	#N/A	#N/A	#N/A	#N/A	0.070474	#N/A	#N/A	#N/A	#N/A	#N/A	#N/A	#N/A	#N/A	#N/A	#N/A	#N/A	1	ENSG00000107537	PHYH	protein_coding	phytanoyl-CoA 2-hydroxylase [Source:HGNC Symbol;Acc:HGNC:8940]
FAHD2B	#N/A	#N/A	#N/A	#N/A	#N/A	#N/A	#N/A	#N/A	#N/A	#N/A	#N/A	#N/A	#N/A	#N/A	#N/A	#N/A	#N/A	#N/A	#N/A	#N/A	#N/A	#N/A	#N/A	#N/A	#N/A	#N/A	#N/A	#N/A	#N/A	#N/A	#N/A	#N/A	#N/A	#N/A	#N/A	#N/A	#N/A	#N/A	#N/A	#N/A	#N/A	#N/A	#N/A	#N/A	#N/A	#N/A	#N/A	#N/A	#N/A	#N/A	#N/A	0.0386261	#N/A	#N/A	#N/A	#N/A	#N/A	#N/A	#N/A	#N/A	#N/A	#N/A	#N/A	1	ENSG00000144199	FAHD2B	protein_coding	fumarylacetoacetate hydrolase domain containing 2B [Source:HGNC Symbol;Acc:HGNC:25318]
SNRPF	#N/A	#N/A	#N/A	#N/A	#N/A	#N/A	#N/A	#N/A	#N/A	#N/A	#N/A	#N/A	#N/A	#N/A	#N/A	#N/A	#N/A	#N/A	#N/A	#N/A	#N/A	#N/A	#N/A	#N/A	#N/A	#N/A	#N/A	#N/A	#N/A	#N/A	#N/A	#N/A	#N/A	#N/A	#N/A	#N/A	#N/A	#N/A	#N/A	#N/A	#N/A	#N/A	#N/A	#N/A	#N/A	#N/A	#N/A	#N/A	#N/A	#N/A	#N/A	0.0540705	#N/A	#N/A	#N/A	#N/A	#N/A	#N/A	#N/A	#N/A	#N/A	#N/A	#N/A	1	ENSG00000139343	SNRPF	protein_coding	small nuclear ribonucleoprotein polypeptide F [Source:HGNC Symbol;Acc:HGNC:11162]
SIM1	#N/A	#N/A	#N/A	#N/A	#N/A	#N/A	#N/A	#N/A	#N/A	#N/A	#N/A	#N/A	#N/A	#N/A	#N/A	#N/A	#N/A	#N/A	#N/A	#N/A	#N/A	#N/A	#N/A	#N/A	#N/A	#N/A	#N/A	#N/A	#N/A	#N/A	#N/A	#N/A	#N/A	#N/A	#N/A	#N/A	#N/A	#N/A	#N/A	#N/A	#N/A	#N/A	#N/A	#N/A	#N/A	#N/A	#N/A	#N/A	#N/A	#N/A	#N/A	0.0948664	#N/A	#N/A	#N/A	#N/A	#N/A	#N/A	#N/A	#N/A	#N/A	#N/A	#N/A	1	ENSG00000112246	SIM1	protein_coding	SIM bHLH transcription factor 1 [Source:HGNC Symbol;Acc:HGNC:10882]
GPT	#N/A	#N/A	#N/A	#N/A	#N/A	#N/A	#N/A	#N/A	#N/A	#N/A	#N/A	#N/A	#N/A	#N/A	#N/A	#N/A	#N/A	#N/A	#N/A	#N/A	#N/A	#N/A	#N/A	#N/A	#N/A	#N/A	#N/A	#N/A	#N/A	#N/A	#N/A	#N/A	#N/A	#N/A	#N/A	#N/A	#N/A	#N/A	#N/A	#N/A	#N/A	#N/A	#N/A	#N/A	#N/A	#N/A	#N/A	#N/A	#N/A	#N/A	#N/A	0.0698059	#N/A	#N/A	#N/A	#N/A	#N/A	#N/A	#N/A	#N/A	#N/A	#N/A	#N/A	1	ENSG00000167701	GPT	protein_coding	glutamic--pyruvic transaminase [Source:HGNC Symbol;Acc:HGNC:4552]
#287834	#N/A	#N/A	#N/A	#N/A	#N/A	#N/A	#N/A	#N/A	#N/A	#N/A	#N/A	#N/A	#N/A	#N/A	#N/A	#N/A	#N/A	#N/A	#N/A	#N/A	#N/A	#N/A	#N/A	#N/A	#N/A	#N/A	#N/A	#N/A	#N/A	#N/A	#N/A	#N/A	#N/A	#N/A	#N/A	#N/A	#N/A	#N/A	#N/A	#N/A	#N/A	#N/A	#N/A	#N/A	#N/A	#N/A	#N/A	#N/A	#N/A	#N/A	#N/A	0.0375212	#N/A	#N/A	#N/A	#N/A	#N/A	#N/A	#N/A	#N/A	#N/A	#N/A	#N/A	1	ENSG00000287834		lncRNA	novel transcript, antisense to ARHGAP28
SGCA	#N/A	#N/A	#N/A	#N/A	#N/A	#N/A	#N/A	#N/A	#N/A	#N/A	#N/A	#N/A	#N/A	#N/A	#N/A	#N/A	#N/A	#N/A	#N/A	#N/A	#N/A	#N/A	#N/A	#N/A	#N/A	#N/A	#N/A	#N/A	#N/A	#N/A	#N/A	#N/A	#N/A	#N/A	#N/A	#N/A	#N/A	#N/A	#N/A	#N/A	#N/A	#N/A	#N/A	#N/A	#N/A	#N/A	#N/A	#N/A	#N/A	#N/A	#N/A	0.0375212	#N/A	#N/A	#N/A	#N/A	#N/A	#N/A	#N/A	#N/A	#N/A	#N/A	#N/A	1	ENSG00000108823	SGCA	protein_coding	sarcoglycan alpha [Source:HGNC Symbol;Acc:HGNC:10805]
#268555	#N/A	#N/A	#N/A	#N/A	#N/A	#N/A	#N/A	#N/A	#N/A	#N/A	#N/A	#N/A	#N/A	#N/A	#N/A	#N/A	#N/A	#N/A	#N/A	#N/A	#N/A	#N/A	#N/A	#N/A	#N/A	#N/A	#N/A	#N/A	#N/A	#N/A	#N/A	#N/A	#N/A	#N/A	#N/A	#N/A	#N/A	#N/A	#N/A	#N/A	#N/A	#N/A	#N/A	#N/A	#N/A	#N/A	#N/A	#N/A	#N/A	#N/A	#N/A	0.0483656	#N/A	#N/A	#N/A	#N/A	#N/A	#N/A	#N/A	#N/A	#N/A	#N/A	#N/A	1	ENSG00000268555		lncRNA	novel transcript
RWDD4	#N/A	#N/A	#N/A	#N/A	#N/A	#N/A	#N/A	#N/A	#N/A	#N/A	#N/A	#N/A	#N/A	#N/A	#N/A	#N/A	#N/A	#N/A	#N/A	#N/A	#N/A	#N/A	#N/A	#N/A	#N/A	#N/A	#N/A	#N/A	#N/A	#N/A	#N/A	#N/A	#N/A	#N/A	#N/A	#N/A	#N/A	#N/A	#N/A	#N/A	#N/A	#N/A	#N/A	#N/A	#N/A	#N/A	#N/A	#N/A	#N/A	#N/A	#N/A	0.289878	#N/A	#N/A	#N/A	#N/A	#N/A	#N/A	#N/A	#N/A	#N/A	#N/A	#N/A	1	ENSG00000182552	RWDD4	protein_coding	RWD domain containing 4 [Source:HGNC Symbol;Acc:HGNC:23750]
SLC35G1	#N/A	#N/A	#N/A	#N/A	#N/A	#N/A	#N/A	#N/A	#N/A	#N/A	#N/A	#N/A	#N/A	#N/A	#N/A	#N/A	#N/A	#N/A	#N/A	#N/A	#N/A	#N/A	#N/A	#N/A	#N/A	#N/A	#N/A	#N/A	#N/A	#N/A	#N/A	#N/A	#N/A	#N/A	#N/A	#N/A	#N/A	#N/A	#N/A	#N/A	#N/A	#N/A	#N/A	#N/A	#N/A	#N/A	#N/A	#N/A	#N/A	#N/A	#N/A	0.47102	#N/A	#N/A	#N/A	#N/A	#N/A	#N/A	#N/A	#N/A	#N/A	#N/A	#N/A	1	ENSG00000176273	SLC35G1	protein_coding	solute carrier family 35 member G1 [Source:HGNC Symbol;Acc:HGNC:26607]
SLC20A1-DT	#N/A	#N/A	#N/A	#N/A	#N/A	#N/A	#N/A	#N/A	#N/A	#N/A	#N/A	#N/A	#N/A	#N/A	#N/A	#N/A	#N/A	#N/A	#N/A	#N/A	#N/A	#N/A	#N/A	#N/A	#N/A	#N/A	#N/A	#N/A	#N/A	#N/A	#N/A	#N/A	#N/A	#N/A	#N/A	#N/A	#N/A	#N/A	#N/A	#N/A	#N/A	#N/A	#N/A	#N/A	#N/A	#N/A	#N/A	#N/A	#N/A	#N/A	#N/A	0.0416532	#N/A	#N/A	#N/A	#N/A	#N/A	#N/A	#N/A	#N/A	#N/A	#N/A	#N/A	1	ENSG00000237753	SLC20A1-DT	lncRNA	SLC20A1 divergent transcript [Source:HGNC Symbol;Acc:HGNC:55651]
FYCO1	#N/A	#N/A	#N/A	#N/A	#N/A	#N/A	#N/A	#N/A	#N/A	#N/A	#N/A	#N/A	#N/A	#N/A	#N/A	#N/A	#N/A	#N/A	#N/A	#N/A	#N/A	#N/A	#N/A	#N/A	#N/A	#N/A	#N/A	#N/A	#N/A	#N/A	#N/A	#N/A	#N/A	#N/A	#N/A	#N/A	#N/A	#N/A	#N/A	#N/A	#N/A	#N/A	#N/A	#N/A	#N/A	#N/A	#N/A	#N/A	#N/A	#N/A	#N/A	0.102875	#N/A	#N/A	#N/A	#N/A	#N/A	#N/A	#N/A	#N/A	#N/A	#N/A	#N/A	1	ENSG00000163820	FYCO1	protein_coding	FYVE and coiled-coil domain autophagy adaptor 1 [Source:HGNC Symbol;Acc:HGNC:14673]
NPIPA8	#N/A	#N/A	#N/A	#N/A	#N/A	#N/A	#N/A	#N/A	#N/A	#N/A	#N/A	#N/A	#N/A	#N/A	#N/A	#N/A	#N/A	#N/A	#N/A	#N/A	#N/A	#N/A	#N/A	#N/A	#N/A	#N/A	#N/A	#N/A	#N/A	#N/A	#N/A	#N/A	#N/A	#N/A	#N/A	#N/A	#N/A	#N/A	#N/A	#N/A	#N/A	#N/A	#N/A	#N/A	#N/A	#N/A	#N/A	#N/A	#N/A	#N/A	#N/A	0.0715969	#N/A	#N/A	#N/A	#N/A	#N/A	#N/A	#N/A	#N/A	#N/A	#N/A	#N/A	1	ENSG00000214940	NPIPA8	protein_coding	nuclear pore complex interacting protein family member A8 [Source:HGNC Symbol;Acc:HGNC:41983]
GAPDH	#N/A	#N/A	#N/A	#N/A	#N/A	#N/A	#N/A	#N/A	#N/A	#N/A	#N/A	#N/A	#N/A	#N/A	#N/A	#N/A	#N/A	#N/A	#N/A	#N/A	#N/A	#N/A	#N/A	#N/A	#N/A	#N/A	#N/A	#N/A	#N/A	#N/A	#N/A	#N/A	#N/A	#N/A	#N/A	#N/A	#N/A	#N/A	#N/A	#N/A	#N/A	#N/A	#N/A	#N/A	#N/A	#N/A	#N/A	#N/A	#N/A	#N/A	#N/A	#N/A	0.0145566	#N/A	#N/A	#N/A	#N/A	#N/A	#N/A	#N/A	#N/A	#N/A	#N/A	1	ENSG00000111640	GAPDH	protein_coding	glyceraldehyde-3-phosphate dehydrogenase [Source:HGNC Symbol;Acc:HGNC:4141]
MRPL27	#N/A	#N/A	#N/A	#N/A	#N/A	#N/A	#N/A	#N/A	#N/A	#N/A	#N/A	#N/A	#N/A	#N/A	#N/A	#N/A	#N/A	#N/A	#N/A	#N/A	#N/A	#N/A	#N/A	#N/A	#N/A	#N/A	#N/A	#N/A	#N/A	#N/A	#N/A	#N/A	#N/A	#N/A	#N/A	#N/A	#N/A	#N/A	#N/A	#N/A	#N/A	#N/A	#N/A	#N/A	#N/A	#N/A	#N/A	#N/A	#N/A	#N/A	#N/A	#N/A	0.00776554	#N/A	#N/A	#N/A	#N/A	#N/A	#N/A	#N/A	#N/A	#N/A	#N/A	1	ENSG00000108826	MRPL27	protein_coding	mitochondrial ribosomal protein L27 [Source:HGNC Symbol;Acc:HGNC:14483]
#272030	#N/A	#N/A	#N/A	#N/A	#N/A	#N/A	#N/A	#N/A	#N/A	#N/A	#N/A	#N/A	#N/A	#N/A	#N/A	#N/A	#N/A	#N/A	#N/A	#N/A	#N/A	#N/A	#N/A	#N/A	#N/A	#N/A	#N/A	#N/A	#N/A	#N/A	#N/A	#N/A	#N/A	#N/A	#N/A	#N/A	#N/A	#N/A	#N/A	#N/A	#N/A	#N/A	#N/A	#N/A	#N/A	#N/A	#N/A	#N/A	#N/A	#N/A	#N/A	#N/A	0.0548775	#N/A	#N/A	#N/A	#N/A	#N/A	#N/A	#N/A	#N/A	#N/A	#N/A	1	ENSG00000272030		lncRNA	novel transcript, antisense to S100A1 and CHTOP
GADD45G	#N/A	#N/A	#N/A	#N/A	#N/A	#N/A	#N/A	#N/A	#N/A	#N/A	#N/A	#N/A	#N/A	#N/A	#N/A	#N/A	#N/A	#N/A	#N/A	#N/A	#N/A	#N/A	#N/A	#N/A	#N/A	#N/A	#N/A	#N/A	#N/A	#N/A	#N/A	#N/A	#N/A	#N/A	#N/A	#N/A	#N/A	#N/A	#N/A	#N/A	#N/A	#N/A	#N/A	#N/A	#N/A	#N/A	#N/A	#N/A	#N/A	#N/A	#N/A	#N/A	0.0267468	#N/A	#N/A	#N/A	#N/A	#N/A	#N/A	#N/A	#N/A	#N/A	#N/A	1	ENSG00000130222	GADD45G	protein_coding	growth arrest and DNA damage inducible gamma [Source:HGNC Symbol;Acc:HGNC:4097]
USF1	#N/A	#N/A	#N/A	#N/A	#N/A	#N/A	#N/A	#N/A	#N/A	#N/A	#N/A	#N/A	#N/A	#N/A	#N/A	#N/A	#N/A	#N/A	#N/A	#N/A	#N/A	#N/A	#N/A	#N/A	#N/A	#N/A	#N/A	#N/A	#N/A	#N/A	#N/A	#N/A	#N/A	#N/A	#N/A	#N/A	#N/A	#N/A	#N/A	#N/A	#N/A	#N/A	#N/A	#N/A	#N/A	#N/A	#N/A	#N/A	#N/A	#N/A	#N/A	#N/A	0.176689	#N/A	#N/A	#N/A	#N/A	#N/A	#N/A	#N/A	#N/A	#N/A	#N/A	1	ENSG00000158773	USF1	protein_coding	upstream transcription factor 1 [Source:HGNC Symbol;Acc:HGNC:12593]
#259756	#N/A	#N/A	#N/A	#N/A	#N/A	#N/A	#N/A	#N/A	#N/A	#N/A	#N/A	#N/A	#N/A	#N/A	#N/A	#N/A	#N/A	#N/A	#N/A	#N/A	#N/A	#N/A	#N/A	#N/A	#N/A	#N/A	#N/A	#N/A	#N/A	#N/A	#N/A	#N/A	#N/A	#N/A	#N/A	#N/A	#N/A	#N/A	#N/A	#N/A	#N/A	#N/A	#N/A	#N/A	#N/A	#N/A	#N/A	#N/A	#N/A	#N/A	#N/A	#N/A	0.103191	#N/A	#N/A	#N/A	#N/A	#N/A	#N/A	#N/A	#N/A	#N/A	#N/A	1	ENSG00000259756		lncRNA	novel transcript, antisense to TLN2
REL-DT	#N/A	#N/A	#N/A	#N/A	#N/A	#N/A	#N/A	#N/A	#N/A	#N/A	#N/A	#N/A	#N/A	#N/A	#N/A	#N/A	#N/A	#N/A	#N/A	#N/A	#N/A	#N/A	#N/A	#N/A	#N/A	#N/A	#N/A	#N/A	#N/A	#N/A	#N/A	#N/A	#N/A	#N/A	#N/A	#N/A	#N/A	#N/A	#N/A	#N/A	#N/A	#N/A	#N/A	#N/A	#N/A	#N/A	#N/A	#N/A	#N/A	#N/A	#N/A	#N/A	0.0788338	#N/A	#N/A	#N/A	#N/A	#N/A	#N/A	#N/A	#N/A	#N/A	#N/A	1	ENSG00000228414	REL-DT	lncRNA	REL divergent transcript [Source:HGNC Symbol;Acc:HGNC:49572]
#228142	#N/A	#N/A	#N/A	#N/A	#N/A	#N/A	#N/A	#N/A	#N/A	#N/A	#N/A	#N/A	#N/A	#N/A	#N/A	#N/A	#N/A	#N/A	#N/A	#N/A	#N/A	#N/A	#N/A	#N/A	#N/A	#N/A	#N/A	#N/A	#N/A	#N/A	#N/A	#N/A	#N/A	#N/A	#N/A	#N/A	#N/A	#N/A	#N/A	#N/A	#N/A	#N/A	#N/A	#N/A	#N/A	#N/A	#N/A	#N/A	#N/A	#N/A	#N/A	#N/A	0.129083	#N/A	#N/A	#N/A	#N/A	#N/A	#N/A	#N/A	#N/A	#N/A	#N/A	1	ENSG00000228142		lncRNA	novel transcript
C20orf204	#N/A	#N/A	#N/A	#N/A	#N/A	#N/A	#N/A	#N/A	#N/A	#N/A	#N/A	#N/A	#N/A	#N/A	#N/A	#N/A	#N/A	#N/A	#N/A	#N/A	#N/A	#N/A	#N/A	#N/A	#N/A	#N/A	#N/A	#N/A	#N/A	#N/A	#N/A	#N/A	#N/A	#N/A	#N/A	#N/A	#N/A	#N/A	#N/A	#N/A	#N/A	#N/A	#N/A	#N/A	#N/A	#N/A	#N/A	#N/A	#N/A	#N/A	#N/A	#N/A	0.0778863	#N/A	#N/A	#N/A	#N/A	#N/A	#N/A	#N/A	#N/A	#N/A	#N/A	1	ENSG00000196421	C20orf204	protein_coding	chromosome 20 open reading frame 204 [Source:HGNC Symbol;Acc:HGNC:27655]
BOD1	#N/A	#N/A	#N/A	#N/A	#N/A	#N/A	#N/A	#N/A	#N/A	#N/A	#N/A	#N/A	#N/A	#N/A	#N/A	#N/A	#N/A	#N/A	#N/A	#N/A	#N/A	#N/A	#N/A	#N/A	#N/A	#N/A	#N/A	#N/A	#N/A	#N/A	#N/A	#N/A	#N/A	#N/A	#N/A	#N/A	#N/A	#N/A	#N/A	#N/A	#N/A	#N/A	#N/A	#N/A	#N/A	#N/A	#N/A	#N/A	#N/A	#N/A	#N/A	#N/A	0.0552448	#N/A	#N/A	#N/A	#N/A	#N/A	#N/A	#N/A	#N/A	#N/A	#N/A	1	ENSG00000145919	BOD1	protein_coding	biorientation of chromosomes in cell division 1 [Source:HGNC Symbol;Acc:HGNC:25114]
ING2	#N/A	#N/A	#N/A	#N/A	#N/A	#N/A	#N/A	#N/A	#N/A	#N/A	#N/A	#N/A	#N/A	#N/A	#N/A	#N/A	#N/A	#N/A	#N/A	#N/A	#N/A	#N/A	#N/A	#N/A	#N/A	#N/A	#N/A	#N/A	#N/A	#N/A	#N/A	#N/A	#N/A	#N/A	#N/A	#N/A	#N/A	#N/A	#N/A	#N/A	#N/A	#N/A	#N/A	#N/A	#N/A	#N/A	#N/A	#N/A	#N/A	#N/A	#N/A	#N/A	0.0799998	#N/A	#N/A	#N/A	#N/A	#N/A	#N/A	#N/A	#N/A	#N/A	#N/A	1	ENSG00000168556	ING2	protein_coding	inhibitor of growth family member 2 [Source:HGNC Symbol;Acc:HGNC:6063]
#262089	#N/A	#N/A	#N/A	#N/A	#N/A	#N/A	#N/A	#N/A	#N/A	#N/A	#N/A	#N/A	#N/A	#N/A	#N/A	#N/A	#N/A	#N/A	#N/A	#N/A	#N/A	#N/A	#N/A	#N/A	#N/A	#N/A	#N/A	#N/A	#N/A	#N/A	#N/A	#N/A	#N/A	#N/A	#N/A	#N/A	#N/A	#N/A	#N/A	#N/A	#N/A	#N/A	#N/A	#N/A	#N/A	#N/A	#N/A	#N/A	#N/A	#N/A	#N/A	#N/A	0.0791109	#N/A	#N/A	#N/A	#N/A	#N/A	#N/A	#N/A	#N/A	#N/A	#N/A	1	ENSG00000262089		lncRNA	novel transcript
NAALADL2-AS2	#N/A	#N/A	#N/A	#N/A	#N/A	#N/A	#N/A	#N/A	#N/A	#N/A	#N/A	#N/A	#N/A	#N/A	#N/A	#N/A	#N/A	#N/A	#N/A	#N/A	#N/A	#N/A	#N/A	#N/A	#N/A	#N/A	#N/A	#N/A	#N/A	#N/A	#N/A	#N/A	#N/A	#N/A	#N/A	#N/A	#N/A	#N/A	#N/A	#N/A	#N/A	#N/A	#N/A	#N/A	#N/A	#N/A	#N/A	#N/A	#N/A	#N/A	#N/A	#N/A	0.115647	#N/A	#N/A	#N/A	#N/A	#N/A	#N/A	#N/A	#N/A	#N/A	#N/A	1	ENSG00000226779	NAALADL2-AS2	lncRNA	NAALADL2 antisense RNA 2 [Source:HGNC Symbol;Acc:HGNC:41015]
CHRNB4	#N/A	#N/A	#N/A	#N/A	#N/A	#N/A	#N/A	#N/A	#N/A	#N/A	#N/A	#N/A	#N/A	#N/A	#N/A	#N/A	#N/A	#N/A	#N/A	#N/A	#N/A	#N/A	#N/A	#N/A	#N/A	#N/A	#N/A	#N/A	#N/A	#N/A	#N/A	#N/A	#N/A	#N/A	#N/A	#N/A	#N/A	#N/A	#N/A	#N/A	#N/A	#N/A	#N/A	#N/A	#N/A	#N/A	#N/A	#N/A	#N/A	#N/A	#N/A	#N/A	0.0258264	#N/A	#N/A	#N/A	#N/A	#N/A	#N/A	#N/A	#N/A	#N/A	#N/A	1	ENSG00000117971	CHRNB4	protein_coding	cholinergic receptor nicotinic beta 4 subunit [Source:HGNC Symbol;Acc:HGNC:1964]
PRKG2	#N/A	#N/A	#N/A	#N/A	#N/A	#N/A	#N/A	#N/A	#N/A	#N/A	#N/A	#N/A	#N/A	#N/A	#N/A	#N/A	#N/A	#N/A	#N/A	#N/A	#N/A	#N/A	#N/A	#N/A	#N/A	#N/A	#N/A	#N/A	#N/A	#N/A	#N/A	#N/A	#N/A	#N/A	#N/A	#N/A	#N/A	#N/A	#N/A	#N/A	#N/A	#N/A	#N/A	#N/A	#N/A	#N/A	#N/A	#N/A	#N/A	#N/A	#N/A	#N/A	0.0258264	#N/A	#N/A	#N/A	#N/A	#N/A	#N/A	#N/A	#N/A	#N/A	#N/A	1	ENSG00000138669	PRKG2	protein_coding	protein kinase cGMP-dependent 2 [Source:HGNC Symbol;Acc:HGNC:9416]
#215014	#N/A	#N/A	#N/A	#N/A	#N/A	#N/A	#N/A	#N/A	#N/A	#N/A	#N/A	#N/A	#N/A	#N/A	#N/A	#N/A	#N/A	#N/A	#N/A	#N/A	#N/A	#N/A	#N/A	#N/A	#N/A	#N/A	#N/A	#N/A	#N/A	#N/A	#N/A	#N/A	#N/A	#N/A	#N/A	#N/A	#N/A	#N/A	#N/A	#N/A	#N/A	#N/A	#N/A	#N/A	#N/A	#N/A	#N/A	#N/A	#N/A	#N/A	#N/A	#N/A	0.0258264	#N/A	#N/A	#N/A	#N/A	#N/A	#N/A	#N/A	#N/A	#N/A	#N/A	1	ENSG00000215014		lncRNA	novel transcript
#287083	#N/A	#N/A	#N/A	#N/A	#N/A	#N/A	#N/A	#N/A	#N/A	#N/A	#N/A	#N/A	#N/A	#N/A	#N/A	#N/A	#N/A	#N/A	#N/A	#N/A	#N/A	#N/A	#N/A	#N/A	#N/A	#N/A	#N/A	#N/A	#N/A	#N/A	#N/A	#N/A	#N/A	#N/A	#N/A	#N/A	#N/A	#N/A	#N/A	#N/A	#N/A	#N/A	#N/A	#N/A	#N/A	#N/A	#N/A	#N/A	#N/A	#N/A	#N/A	#N/A	0.0536708	#N/A	#N/A	#N/A	#N/A	#N/A	#N/A	#N/A	#N/A	#N/A	#N/A	1	ENSG00000287083		lncRNA	novel transcript
#230303	#N/A	#N/A	#N/A	#N/A	#N/A	#N/A	#N/A	#N/A	#N/A	#N/A	#N/A	#N/A	#N/A	#N/A	#N/A	#N/A	#N/A	#N/A	#N/A	#N/A	#N/A	#N/A	#N/A	#N/A	#N/A	#N/A	#N/A	#N/A	#N/A	#N/A	#N/A	#N/A	#N/A	#N/A	#N/A	#N/A	#N/A	#N/A	#N/A	#N/A	#N/A	#N/A	#N/A	#N/A	#N/A	#N/A	#N/A	#N/A	#N/A	#N/A	#N/A	#N/A	0.0345622	#N/A	#N/A	#N/A	#N/A	#N/A	#N/A	#N/A	#N/A	#N/A	#N/A	1	ENSG00000230303		lncRNA	novel transcript
ABHD15-AS1	#N/A	#N/A	#N/A	#N/A	#N/A	#N/A	#N/A	#N/A	#N/A	#N/A	#N/A	#N/A	#N/A	#N/A	#N/A	#N/A	#N/A	#N/A	#N/A	#N/A	#N/A	#N/A	#N/A	#N/A	#N/A	#N/A	#N/A	#N/A	#N/A	#N/A	#N/A	#N/A	#N/A	#N/A	#N/A	#N/A	#N/A	#N/A	#N/A	#N/A	#N/A	#N/A	#N/A	#N/A	#N/A	#N/A	#N/A	#N/A	#N/A	#N/A	#N/A	#N/A	#N/A	1.52628	#N/A	#N/A	#N/A	#N/A	#N/A	#N/A	#N/A	#N/A	#N/A	1	ENSG00000264031	ABHD15-AS1	lncRNA	ABHD15 antisense RNA 1 [Source:HGNC Symbol;Acc:HGNC:49685]
PIAS1	#N/A	#N/A	#N/A	#N/A	#N/A	#N/A	#N/A	#N/A	#N/A	#N/A	#N/A	#N/A	#N/A	#N/A	#N/A	#N/A	#N/A	#N/A	#N/A	#N/A	#N/A	#N/A	#N/A	#N/A	#N/A	#N/A	#N/A	#N/A	#N/A	#N/A	#N/A	#N/A	#N/A	#N/A	#N/A	#N/A	#N/A	#N/A	#N/A	#N/A	#N/A	#N/A	#N/A	#N/A	#N/A	#N/A	#N/A	#N/A	#N/A	#N/A	#N/A	#N/A	#N/A	0.62881	#N/A	#N/A	#N/A	#N/A	#N/A	#N/A	#N/A	#N/A	#N/A	1	ENSG00000033800	PIAS1	protein_coding	protein inhibitor of activated STAT 1 [Source:HGNC Symbol;Acc:HGNC:2752]
TPRKB	#N/A	#N/A	#N/A	#N/A	#N/A	#N/A	#N/A	#N/A	#N/A	#N/A	#N/A	#N/A	#N/A	#N/A	#N/A	#N/A	#N/A	#N/A	#N/A	#N/A	#N/A	#N/A	#N/A	#N/A	#N/A	#N/A	#N/A	#N/A	#N/A	#N/A	#N/A	#N/A	#N/A	#N/A	#N/A	#N/A	#N/A	#N/A	#N/A	#N/A	#N/A	#N/A	#N/A	#N/A	#N/A	#N/A	#N/A	#N/A	#N/A	#N/A	#N/A	#N/A	#N/A	0.0887448	#N/A	#N/A	#N/A	#N/A	#N/A	#N/A	#N/A	#N/A	#N/A	1	ENSG00000144034	TPRKB	protein_coding	TP53RK binding protein [Source:HGNC Symbol;Acc:HGNC:24259]
AP5S1	#N/A	#N/A	#N/A	#N/A	#N/A	#N/A	#N/A	#N/A	#N/A	#N/A	#N/A	#N/A	#N/A	#N/A	#N/A	#N/A	#N/A	#N/A	#N/A	#N/A	#N/A	#N/A	#N/A	#N/A	#N/A	#N/A	#N/A	#N/A	#N/A	#N/A	#N/A	#N/A	#N/A	#N/A	#N/A	#N/A	#N/A	#N/A	#N/A	#N/A	#N/A	#N/A	#N/A	#N/A	#N/A	#N/A	#N/A	#N/A	#N/A	#N/A	#N/A	#N/A	#N/A	0.0734478	#N/A	#N/A	#N/A	#N/A	#N/A	#N/A	#N/A	#N/A	#N/A	1	ENSG00000125843	AP5S1	protein_coding	adaptor related protein complex 5 subunit sigma 1 [Source:HGNC Symbol;Acc:HGNC:15875]
ZNF707#181135	#N/A	#N/A	#N/A	#N/A	#N/A	#N/A	#N/A	#N/A	#N/A	#N/A	#N/A	#N/A	#N/A	#N/A	#N/A	#N/A	#N/A	#N/A	#N/A	#N/A	#N/A	#N/A	#N/A	#N/A	#N/A	#N/A	#N/A	#N/A	#N/A	#N/A	#N/A	#N/A	#N/A	#N/A	#N/A	#N/A	#N/A	#N/A	#N/A	#N/A	#N/A	#N/A	#N/A	#N/A	#N/A	#N/A	#N/A	#N/A	#N/A	#N/A	#N/A	#N/A	#N/A	0.0920151	#N/A	#N/A	#N/A	#N/A	#N/A	#N/A	#N/A	#N/A	#N/A	1	ENSG00000181135	ZNF707	protein_coding	zinc finger protein 707 [Source:HGNC Symbol;Acc:HGNC:27815]
ZNF551	#N/A	#N/A	#N/A	#N/A	#N/A	#N/A	#N/A	#N/A	#N/A	#N/A	#N/A	#N/A	#N/A	#N/A	#N/A	#N/A	#N/A	#N/A	#N/A	#N/A	#N/A	#N/A	#N/A	#N/A	#N/A	#N/A	#N/A	#N/A	#N/A	#N/A	#N/A	#N/A	#N/A	#N/A	#N/A	#N/A	#N/A	#N/A	#N/A	#N/A	#N/A	#N/A	#N/A	#N/A	#N/A	#N/A	#N/A	#N/A	#N/A	#N/A	#N/A	#N/A	#N/A	1.13466	#N/A	#N/A	#N/A	#N/A	#N/A	#N/A	#N/A	#N/A	#N/A	1	ENSG00000204519	ZNF551	protein_coding	zinc finger protein 551 [Source:HGNC Symbol;Acc:HGNC:25108]
#259138	#N/A	#N/A	#N/A	#N/A	#N/A	#N/A	#N/A	#N/A	#N/A	#N/A	#N/A	#N/A	#N/A	#N/A	#N/A	#N/A	#N/A	#N/A	#N/A	#N/A	#N/A	#N/A	#N/A	#N/A	#N/A	#N/A	#N/A	#N/A	#N/A	#N/A	#N/A	#N/A	#N/A	#N/A	#N/A	#N/A	#N/A	#N/A	#N/A	#N/A	#N/A	#N/A	#N/A	#N/A	#N/A	#N/A	#N/A	#N/A	#N/A	#N/A	#N/A	#N/A	#N/A	0.0733238	#N/A	#N/A	#N/A	#N/A	#N/A	#N/A	#N/A	#N/A	#N/A	1	ENSG00000259138		lncRNA	novel transcript, antisense to NEK9 and TMED10
#250917	#N/A	#N/A	#N/A	#N/A	#N/A	#N/A	#N/A	#N/A	#N/A	#N/A	#N/A	#N/A	#N/A	#N/A	#N/A	#N/A	#N/A	#N/A	#N/A	#N/A	#N/A	#N/A	#N/A	#N/A	#N/A	#N/A	#N/A	#N/A	#N/A	#N/A	#N/A	#N/A	#N/A	#N/A	#N/A	#N/A	#N/A	#N/A	#N/A	#N/A	#N/A	#N/A	#N/A	#N/A	#N/A	#N/A	#N/A	#N/A	#N/A	#N/A	#N/A	#N/A	#N/A	0.0544936	#N/A	#N/A	#N/A	#N/A	#N/A	#N/A	#N/A	#N/A	#N/A	1	ENSG00000250917		lncRNA	novel transcript, overlapping AHCY
CRKL	#N/A	#N/A	#N/A	#N/A	#N/A	#N/A	#N/A	#N/A	#N/A	#N/A	#N/A	#N/A	#N/A	#N/A	#N/A	#N/A	#N/A	#N/A	#N/A	#N/A	#N/A	#N/A	#N/A	#N/A	#N/A	#N/A	#N/A	#N/A	#N/A	#N/A	#N/A	#N/A	#N/A	#N/A	#N/A	#N/A	#N/A	#N/A	#N/A	#N/A	#N/A	#N/A	#N/A	#N/A	#N/A	#N/A	#N/A	#N/A	#N/A	#N/A	#N/A	#N/A	#N/A	0.380979	#N/A	#N/A	#N/A	#N/A	#N/A	#N/A	#N/A	#N/A	#N/A	1	ENSG00000099942	CRKL	protein_coding	CRK like proto-oncogene, adaptor protein [Source:HGNC Symbol;Acc:HGNC:2363]
SSH2	#N/A	#N/A	#N/A	#N/A	#N/A	#N/A	#N/A	#N/A	#N/A	#N/A	#N/A	#N/A	#N/A	#N/A	#N/A	#N/A	#N/A	#N/A	#N/A	#N/A	#N/A	#N/A	#N/A	#N/A	#N/A	#N/A	#N/A	#N/A	#N/A	#N/A	#N/A	#N/A	#N/A	#N/A	#N/A	#N/A	#N/A	#N/A	#N/A	#N/A	#N/A	#N/A	#N/A	#N/A	#N/A	#N/A	#N/A	#N/A	#N/A	#N/A	#N/A	#N/A	#N/A	0.464402	#N/A	#N/A	#N/A	#N/A	#N/A	#N/A	#N/A	#N/A	#N/A	1	ENSG00000141298	SSH2	protein_coding	slingshot protein phosphatase 2 [Source:HGNC Symbol;Acc:HGNC:30580]
PPP1R9A	#N/A	#N/A	#N/A	#N/A	#N/A	#N/A	#N/A	#N/A	#N/A	#N/A	#N/A	#N/A	#N/A	#N/A	#N/A	#N/A	#N/A	#N/A	#N/A	#N/A	#N/A	#N/A	#N/A	#N/A	#N/A	#N/A	#N/A	#N/A	#N/A	#N/A	#N/A	#N/A	#N/A	#N/A	#N/A	#N/A	#N/A	#N/A	#N/A	#N/A	#N/A	#N/A	#N/A	#N/A	#N/A	#N/A	#N/A	#N/A	#N/A	#N/A	#N/A	#N/A	#N/A	#N/A	0.169486	#N/A	#N/A	#N/A	#N/A	#N/A	#N/A	#N/A	#N/A	1	ENSG00000158528	PPP1R9A	protein_coding	protein phosphatase 1 regulatory subunit 9A [Source:HGNC Symbol;Acc:HGNC:14946]
PDE7A	#N/A	#N/A	#N/A	#N/A	#N/A	#N/A	#N/A	#N/A	#N/A	#N/A	#N/A	#N/A	#N/A	#N/A	#N/A	#N/A	#N/A	#N/A	#N/A	#N/A	#N/A	#N/A	#N/A	#N/A	#N/A	#N/A	#N/A	#N/A	#N/A	#N/A	#N/A	#N/A	#N/A	#N/A	#N/A	#N/A	#N/A	#N/A	#N/A	#N/A	#N/A	#N/A	#N/A	#N/A	#N/A	#N/A	#N/A	#N/A	#N/A	#N/A	#N/A	#N/A	#N/A	#N/A	1.44128	#N/A	#N/A	#N/A	#N/A	#N/A	#N/A	#N/A	#N/A	1	ENSG00000205268	PDE7A	protein_coding	phosphodiesterase 7A [Source:HGNC Symbol;Acc:HGNC:8791]
FGGY	#N/A	#N/A	#N/A	#N/A	#N/A	#N/A	#N/A	#N/A	#N/A	#N/A	#N/A	#N/A	#N/A	#N/A	#N/A	#N/A	#N/A	#N/A	#N/A	#N/A	#N/A	#N/A	#N/A	#N/A	#N/A	#N/A	#N/A	#N/A	#N/A	#N/A	#N/A	#N/A	#N/A	#N/A	#N/A	#N/A	#N/A	#N/A	#N/A	#N/A	#N/A	#N/A	#N/A	#N/A	#N/A	#N/A	#N/A	#N/A	#N/A	#N/A	#N/A	#N/A	#N/A	#N/A	0.16764	#N/A	#N/A	#N/A	#N/A	#N/A	#N/A	#N/A	#N/A	1	ENSG00000172456	FGGY	protein_coding	FGGY carbohydrate kinase domain containing [Source:HGNC Symbol;Acc:HGNC:25610]
C16orf87	#N/A	#N/A	#N/A	#N/A	#N/A	#N/A	#N/A	#N/A	#N/A	#N/A	#N/A	#N/A	#N/A	#N/A	#N/A	#N/A	#N/A	#N/A	#N/A	#N/A	#N/A	#N/A	#N/A	#N/A	#N/A	#N/A	#N/A	#N/A	#N/A	#N/A	#N/A	#N/A	#N/A	#N/A	#N/A	#N/A	#N/A	#N/A	#N/A	#N/A	#N/A	#N/A	#N/A	#N/A	#N/A	#N/A	#N/A	#N/A	#N/A	#N/A	#N/A	#N/A	#N/A	#N/A	0.116085	#N/A	#N/A	#N/A	#N/A	#N/A	#N/A	#N/A	#N/A	1	ENSG00000155330	C16orf87	protein_coding	chromosome 16 open reading frame 87 [Source:HGNC Symbol;Acc:HGNC:33754]
EIF3H	#N/A	#N/A	#N/A	#N/A	#N/A	#N/A	#N/A	#N/A	#N/A	#N/A	#N/A	#N/A	#N/A	#N/A	#N/A	#N/A	#N/A	#N/A	#N/A	#N/A	#N/A	#N/A	#N/A	#N/A	#N/A	#N/A	#N/A	#N/A	#N/A	#N/A	#N/A	#N/A	#N/A	#N/A	#N/A	#N/A	#N/A	#N/A	#N/A	#N/A	#N/A	#N/A	#N/A	#N/A	#N/A	#N/A	#N/A	#N/A	#N/A	#N/A	#N/A	#N/A	#N/A	#N/A	1.23188	#N/A	#N/A	#N/A	#N/A	#N/A	#N/A	#N/A	#N/A	1	ENSG00000147677	EIF3H	protein_coding	eukaryotic translation initiation factor 3 subunit H [Source:HGNC Symbol;Acc:HGNC:3273]
FBXL17	#N/A	#N/A	#N/A	#N/A	#N/A	#N/A	#N/A	#N/A	#N/A	#N/A	#N/A	#N/A	#N/A	#N/A	#N/A	#N/A	#N/A	#N/A	#N/A	#N/A	#N/A	#N/A	#N/A	#N/A	#N/A	#N/A	#N/A	#N/A	#N/A	#N/A	#N/A	#N/A	#N/A	#N/A	#N/A	#N/A	#N/A	#N/A	#N/A	#N/A	#N/A	#N/A	#N/A	#N/A	#N/A	#N/A	#N/A	#N/A	#N/A	#N/A	#N/A	#N/A	#N/A	#N/A	0.777175	#N/A	#N/A	#N/A	#N/A	#N/A	#N/A	#N/A	#N/A	1	ENSG00000145743	FBXL17	protein_coding	F-box and leucine rich repeat protein 17 [Source:HGNC Symbol;Acc:HGNC:13615]
ERBB4	#N/A	#N/A	#N/A	#N/A	#N/A	#N/A	#N/A	#N/A	#N/A	#N/A	#N/A	#N/A	#N/A	#N/A	#N/A	#N/A	#N/A	#N/A	#N/A	#N/A	#N/A	#N/A	#N/A	#N/A	#N/A	#N/A	#N/A	#N/A	#N/A	#N/A	#N/A	#N/A	#N/A	#N/A	#N/A	#N/A	#N/A	#N/A	#N/A	#N/A	#N/A	#N/A	#N/A	#N/A	#N/A	#N/A	#N/A	#N/A	#N/A	#N/A	#N/A	#N/A	#N/A	#N/A	0.0483406	#N/A	#N/A	#N/A	#N/A	#N/A	#N/A	#N/A	#N/A	1	ENSG00000178568	ERBB4	protein_coding	erb-b2 receptor tyrosine kinase 4 [Source:HGNC Symbol;Acc:HGNC:3432]
VPS8	#N/A	#N/A	#N/A	#N/A	#N/A	#N/A	#N/A	#N/A	#N/A	#N/A	#N/A	#N/A	#N/A	#N/A	#N/A	#N/A	#N/A	#N/A	#N/A	#N/A	#N/A	#N/A	#N/A	#N/A	#N/A	#N/A	#N/A	#N/A	#N/A	#N/A	#N/A	#N/A	#N/A	#N/A	#N/A	#N/A	#N/A	#N/A	#N/A	#N/A	#N/A	#N/A	#N/A	#N/A	#N/A	#N/A	#N/A	#N/A	#N/A	#N/A	#N/A	#N/A	#N/A	#N/A	1.10019	#N/A	#N/A	#N/A	#N/A	#N/A	#N/A	#N/A	#N/A	1	ENSG00000156931	VPS8	protein_coding	VPS8 subunit of CORVET complex [Source:HGNC Symbol;Acc:HGNC:29122]
FOXP2	#N/A	#N/A	#N/A	#N/A	#N/A	#N/A	#N/A	#N/A	#N/A	#N/A	#N/A	#N/A	#N/A	#N/A	#N/A	#N/A	#N/A	#N/A	#N/A	#N/A	#N/A	#N/A	#N/A	#N/A	#N/A	#N/A	#N/A	#N/A	#N/A	#N/A	#N/A	#N/A	#N/A	#N/A	#N/A	#N/A	#N/A	#N/A	#N/A	#N/A	#N/A	#N/A	#N/A	#N/A	#N/A	#N/A	#N/A	#N/A	#N/A	#N/A	#N/A	#N/A	#N/A	#N/A	0.0418402	#N/A	#N/A	#N/A	#N/A	#N/A	#N/A	#N/A	#N/A	1	ENSG00000128573	FOXP2	protein_coding	forkhead box P2 [Source:HGNC Symbol;Acc:HGNC:13875]
OSBP2	#N/A	#N/A	#N/A	#N/A	#N/A	#N/A	#N/A	#N/A	#N/A	#N/A	#N/A	#N/A	#N/A	#N/A	#N/A	#N/A	#N/A	#N/A	#N/A	#N/A	#N/A	#N/A	#N/A	#N/A	#N/A	#N/A	#N/A	#N/A	#N/A	#N/A	#N/A	#N/A	#N/A	#N/A	#N/A	#N/A	#N/A	#N/A	#N/A	#N/A	#N/A	#N/A	#N/A	#N/A	#N/A	#N/A	#N/A	#N/A	#N/A	#N/A	#N/A	#N/A	#N/A	#N/A	0.156184	#N/A	#N/A	#N/A	#N/A	#N/A	#N/A	#N/A	#N/A	1	ENSG00000184792	OSBP2	protein_coding	oxysterol binding protein 2 [Source:HGNC Symbol;Acc:HGNC:8504]
SIPA1L3	#N/A	#N/A	#N/A	#N/A	#N/A	#N/A	#N/A	#N/A	#N/A	#N/A	#N/A	#N/A	#N/A	#N/A	#N/A	#N/A	#N/A	#N/A	#N/A	#N/A	#N/A	#N/A	#N/A	#N/A	#N/A	#N/A	#N/A	#N/A	#N/A	#N/A	#N/A	#N/A	#N/A	#N/A	#N/A	#N/A	#N/A	#N/A	#N/A	#N/A	#N/A	#N/A	#N/A	#N/A	#N/A	#N/A	#N/A	#N/A	#N/A	#N/A	#N/A	#N/A	#N/A	#N/A	0.799056	#N/A	#N/A	#N/A	#N/A	#N/A	#N/A	#N/A	#N/A	1	ENSG00000105738	SIPA1L3	protein_coding	signal induced proliferation associated 1 like 3 [Source:HGNC Symbol;Acc:HGNC:23801]
PCDH11X	#N/A	#N/A	#N/A	#N/A	#N/A	#N/A	#N/A	#N/A	#N/A	#N/A	#N/A	#N/A	#N/A	#N/A	#N/A	#N/A	#N/A	#N/A	#N/A	#N/A	#N/A	#N/A	#N/A	#N/A	#N/A	#N/A	#N/A	#N/A	#N/A	#N/A	#N/A	#N/A	#N/A	#N/A	#N/A	#N/A	#N/A	#N/A	#N/A	#N/A	#N/A	#N/A	#N/A	#N/A	#N/A	#N/A	#N/A	#N/A	#N/A	#N/A	#N/A	#N/A	#N/A	#N/A	0.00519938	#N/A	#N/A	#N/A	#N/A	#N/A	#N/A	#N/A	#N/A	1	ENSG00000102290	PCDH11X	protein_coding	protocadherin 11 X-linked [Source:HGNC Symbol;Acc:HGNC:8656]
ACAT1	#N/A	#N/A	#N/A	#N/A	#N/A	#N/A	#N/A	#N/A	#N/A	#N/A	#N/A	#N/A	#N/A	#N/A	#N/A	#N/A	#N/A	#N/A	#N/A	#N/A	#N/A	#N/A	#N/A	#N/A	#N/A	#N/A	#N/A	#N/A	#N/A	#N/A	#N/A	#N/A	#N/A	#N/A	#N/A	#N/A	#N/A	#N/A	#N/A	#N/A	#N/A	#N/A	#N/A	#N/A	#N/A	#N/A	#N/A	#N/A	#N/A	#N/A	#N/A	#N/A	#N/A	#N/A	0.0861011	#N/A	#N/A	#N/A	#N/A	#N/A	#N/A	#N/A	#N/A	1	ENSG00000075239	ACAT1	protein_coding	acetyl-CoA acetyltransferase 1 [Source:HGNC Symbol;Acc:HGNC:93]
ESRRG	#N/A	#N/A	#N/A	#N/A	#N/A	#N/A	#N/A	#N/A	#N/A	#N/A	#N/A	#N/A	#N/A	#N/A	#N/A	#N/A	#N/A	#N/A	#N/A	#N/A	#N/A	#N/A	#N/A	#N/A	#N/A	#N/A	#N/A	#N/A	#N/A	#N/A	#N/A	#N/A	#N/A	#N/A	#N/A	#N/A	#N/A	#N/A	#N/A	#N/A	#N/A	#N/A	#N/A	#N/A	#N/A	#N/A	#N/A	#N/A	#N/A	#N/A	#N/A	#N/A	#N/A	#N/A	0.0525466	#N/A	#N/A	#N/A	#N/A	#N/A	#N/A	#N/A	#N/A	1	ENSG00000196482	ESRRG	protein_coding	estrogen related receptor gamma [Source:HGNC Symbol;Acc:HGNC:3474]
PAN2	#N/A	#N/A	#N/A	#N/A	#N/A	#N/A	#N/A	#N/A	#N/A	#N/A	#N/A	#N/A	#N/A	#N/A	#N/A	#N/A	#N/A	#N/A	#N/A	#N/A	#N/A	#N/A	#N/A	#N/A	#N/A	#N/A	#N/A	#N/A	#N/A	#N/A	#N/A	#N/A	#N/A	#N/A	#N/A	#N/A	#N/A	#N/A	#N/A	#N/A	#N/A	#N/A	#N/A	#N/A	#N/A	#N/A	#N/A	#N/A	#N/A	#N/A	#N/A	#N/A	#N/A	#N/A	1.29189	#N/A	#N/A	#N/A	#N/A	#N/A	#N/A	#N/A	#N/A	1	ENSG00000135473	PAN2	protein_coding	poly(A) specific ribonuclease subunit PAN2 [Source:HGNC Symbol;Acc:HGNC:20074]
DNAJC21	#N/A	#N/A	#N/A	#N/A	#N/A	#N/A	#N/A	#N/A	#N/A	#N/A	#N/A	#N/A	#N/A	#N/A	#N/A	#N/A	#N/A	#N/A	#N/A	#N/A	#N/A	#N/A	#N/A	#N/A	#N/A	#N/A	#N/A	#N/A	#N/A	#N/A	#N/A	#N/A	#N/A	#N/A	#N/A	#N/A	#N/A	#N/A	#N/A	#N/A	#N/A	#N/A	#N/A	#N/A	#N/A	#N/A	#N/A	#N/A	#N/A	#N/A	#N/A	#N/A	#N/A	#N/A	0.130275	#N/A	#N/A	#N/A	#N/A	#N/A	#N/A	#N/A	#N/A	1	ENSG00000168724	DNAJC21	protein_coding	DnaJ heat shock protein family (Hsp40) member C21 [Source:HGNC Symbol;Acc:HGNC:27030]
GALNT2	#N/A	#N/A	#N/A	#N/A	#N/A	#N/A	#N/A	#N/A	#N/A	#N/A	#N/A	#N/A	#N/A	#N/A	#N/A	#N/A	#N/A	#N/A	#N/A	#N/A	#N/A	#N/A	#N/A	#N/A	#N/A	#N/A	#N/A	#N/A	#N/A	#N/A	#N/A	#N/A	#N/A	#N/A	#N/A	#N/A	#N/A	#N/A	#N/A	#N/A	#N/A	#N/A	#N/A	#N/A	#N/A	#N/A	#N/A	#N/A	#N/A	#N/A	#N/A	#N/A	#N/A	#N/A	0.999206	#N/A	#N/A	#N/A	#N/A	#N/A	#N/A	#N/A	#N/A	1	ENSG00000143641	GALNT2	protein_coding	polypeptide N-acetylgalactosaminyltransferase 2 [Source:HGNC Symbol;Acc:HGNC:4124]
RYR3	#N/A	#N/A	#N/A	#N/A	#N/A	#N/A	#N/A	#N/A	#N/A	#N/A	#N/A	#N/A	#N/A	#N/A	#N/A	#N/A	#N/A	#N/A	#N/A	#N/A	#N/A	#N/A	#N/A	#N/A	#N/A	#N/A	#N/A	#N/A	#N/A	#N/A	#N/A	#N/A	#N/A	#N/A	#N/A	#N/A	#N/A	#N/A	#N/A	#N/A	#N/A	#N/A	#N/A	#N/A	#N/A	#N/A	#N/A	#N/A	#N/A	#N/A	#N/A	#N/A	#N/A	#N/A	0.111051	#N/A	#N/A	#N/A	#N/A	#N/A	#N/A	#N/A	#N/A	1	ENSG00000198838	RYR3	protein_coding	ryanodine receptor 3 [Source:HGNC Symbol;Acc:HGNC:10485]
RCL1	#N/A	#N/A	#N/A	#N/A	#N/A	#N/A	#N/A	#N/A	#N/A	#N/A	#N/A	#N/A	#N/A	#N/A	#N/A	#N/A	#N/A	#N/A	#N/A	#N/A	#N/A	#N/A	#N/A	#N/A	#N/A	#N/A	#N/A	#N/A	#N/A	#N/A	#N/A	#N/A	#N/A	#N/A	#N/A	#N/A	#N/A	#N/A	#N/A	#N/A	#N/A	#N/A	#N/A	#N/A	#N/A	#N/A	#N/A	#N/A	#N/A	#N/A	#N/A	#N/A	#N/A	#N/A	0.156555	#N/A	#N/A	#N/A	#N/A	#N/A	#N/A	#N/A	#N/A	1	ENSG00000120158	RCL1	protein_coding	RNA terminal phosphate cyclase like 1 [Source:HGNC Symbol;Acc:HGNC:17687]
#257735	#N/A	#N/A	#N/A	#N/A	#N/A	#N/A	#N/A	#N/A	#N/A	#N/A	#N/A	#N/A	#N/A	#N/A	#N/A	#N/A	#N/A	#N/A	#N/A	#N/A	#N/A	#N/A	#N/A	#N/A	#N/A	#N/A	#N/A	#N/A	#N/A	#N/A	#N/A	#N/A	#N/A	#N/A	#N/A	#N/A	#N/A	#N/A	#N/A	#N/A	#N/A	#N/A	#N/A	#N/A	#N/A	#N/A	#N/A	#N/A	#N/A	#N/A	#N/A	#N/A	#N/A	#N/A	0.120545	#N/A	#N/A	#N/A	#N/A	#N/A	#N/A	#N/A	#N/A	1	ENSG00000257735		lncRNA	novel transcript, antisense to ZNF641
CDIN1	#N/A	#N/A	#N/A	#N/A	#N/A	#N/A	#N/A	#N/A	#N/A	#N/A	#N/A	#N/A	#N/A	#N/A	#N/A	#N/A	#N/A	#N/A	#N/A	#N/A	#N/A	#N/A	#N/A	#N/A	#N/A	#N/A	#N/A	#N/A	#N/A	#N/A	#N/A	#N/A	#N/A	#N/A	#N/A	#N/A	#N/A	#N/A	#N/A	#N/A	#N/A	#N/A	#N/A	#N/A	#N/A	#N/A	#N/A	#N/A	#N/A	#N/A	#N/A	#N/A	#N/A	#N/A	0.392185	#N/A	#N/A	#N/A	#N/A	#N/A	#N/A	#N/A	#N/A	1	ENSG00000186073	CDIN1	protein_coding	CDAN1 interacting nuclease 1 [Source:HGNC Symbol;Acc:HGNC:26929]
BACH1	#N/A	#N/A	#N/A	#N/A	#N/A	#N/A	#N/A	#N/A	#N/A	#N/A	#N/A	#N/A	#N/A	#N/A	#N/A	#N/A	#N/A	#N/A	#N/A	#N/A	#N/A	#N/A	#N/A	#N/A	#N/A	#N/A	#N/A	#N/A	#N/A	#N/A	#N/A	#N/A	#N/A	#N/A	#N/A	#N/A	#N/A	#N/A	#N/A	#N/A	#N/A	#N/A	#N/A	#N/A	#N/A	#N/A	#N/A	#N/A	#N/A	#N/A	#N/A	#N/A	#N/A	#N/A	0.877055	#N/A	#N/A	#N/A	#N/A	#N/A	#N/A	#N/A	#N/A	1	ENSG00000156273	BACH1	protein_coding	BTB domain and CNC homolog 1 [Source:HGNC Symbol;Acc:HGNC:935]
SAR1B	#N/A	#N/A	#N/A	#N/A	#N/A	#N/A	#N/A	#N/A	#N/A	#N/A	#N/A	#N/A	#N/A	#N/A	#N/A	#N/A	#N/A	#N/A	#N/A	#N/A	#N/A	#N/A	#N/A	#N/A	#N/A	#N/A	#N/A	#N/A	#N/A	#N/A	#N/A	#N/A	#N/A	#N/A	#N/A	#N/A	#N/A	#N/A	#N/A	#N/A	#N/A	#N/A	#N/A	#N/A	#N/A	#N/A	#N/A	#N/A	#N/A	#N/A	#N/A	#N/A	#N/A	#N/A	0.0685954	#N/A	#N/A	#N/A	#N/A	#N/A	#N/A	#N/A	#N/A	1	ENSG00000152700	SAR1B	protein_coding	secretion associated Ras related GTPase 1B [Source:HGNC Symbol;Acc:HGNC:10535]
MICU1	#N/A	#N/A	#N/A	#N/A	#N/A	#N/A	#N/A	#N/A	#N/A	#N/A	#N/A	#N/A	#N/A	#N/A	#N/A	#N/A	#N/A	#N/A	#N/A	#N/A	#N/A	#N/A	#N/A	#N/A	#N/A	#N/A	#N/A	#N/A	#N/A	#N/A	#N/A	#N/A	#N/A	#N/A	#N/A	#N/A	#N/A	#N/A	#N/A	#N/A	#N/A	#N/A	#N/A	#N/A	#N/A	#N/A	#N/A	#N/A	#N/A	#N/A	#N/A	#N/A	#N/A	#N/A	0.720741	#N/A	#N/A	#N/A	#N/A	#N/A	#N/A	#N/A	#N/A	1	ENSG00000107745	MICU1	protein_coding	mitochondrial calcium uptake 1 [Source:HGNC Symbol;Acc:HGNC:1530]
TMEM205	#N/A	#N/A	#N/A	#N/A	#N/A	#N/A	#N/A	#N/A	#N/A	#N/A	#N/A	#N/A	#N/A	#N/A	#N/A	#N/A	#N/A	#N/A	#N/A	#N/A	#N/A	#N/A	#N/A	#N/A	#N/A	#N/A	#N/A	#N/A	#N/A	#N/A	#N/A	#N/A	#N/A	#N/A	#N/A	#N/A	#N/A	#N/A	#N/A	#N/A	#N/A	#N/A	#N/A	#N/A	#N/A	#N/A	#N/A	#N/A	#N/A	#N/A	#N/A	#N/A	#N/A	#N/A	0.00985611	#N/A	#N/A	#N/A	#N/A	#N/A	#N/A	#N/A	#N/A	1	ENSG00000105518	TMEM205	protein_coding	transmembrane protein 205 [Source:HGNC Symbol;Acc:HGNC:29631]
KSR2	#N/A	#N/A	#N/A	#N/A	#N/A	#N/A	#N/A	#N/A	#N/A	#N/A	#N/A	#N/A	#N/A	#N/A	#N/A	#N/A	#N/A	#N/A	#N/A	#N/A	#N/A	#N/A	#N/A	#N/A	#N/A	#N/A	#N/A	#N/A	#N/A	#N/A	#N/A	#N/A	#N/A	#N/A	#N/A	#N/A	#N/A	#N/A	#N/A	#N/A	#N/A	#N/A	#N/A	#N/A	#N/A	#N/A	#N/A	#N/A	#N/A	#N/A	#N/A	#N/A	#N/A	#N/A	0.0682674	#N/A	#N/A	#N/A	#N/A	#N/A	#N/A	#N/A	#N/A	1	ENSG00000171435	KSR2	protein_coding	kinase suppressor of ras 2 [Source:HGNC Symbol;Acc:HGNC:18610]
MACROD2	#N/A	#N/A	#N/A	#N/A	#N/A	#N/A	#N/A	#N/A	#N/A	#N/A	#N/A	#N/A	#N/A	#N/A	#N/A	#N/A	#N/A	#N/A	#N/A	#N/A	#N/A	#N/A	#N/A	#N/A	#N/A	#N/A	#N/A	#N/A	#N/A	#N/A	#N/A	#N/A	#N/A	#N/A	#N/A	#N/A	#N/A	#N/A	#N/A	#N/A	#N/A	#N/A	#N/A	#N/A	#N/A	#N/A	#N/A	#N/A	#N/A	#N/A	#N/A	#N/A	#N/A	#N/A	0.245357	#N/A	#N/A	#N/A	#N/A	#N/A	#N/A	#N/A	#N/A	1	ENSG00000172264	MACROD2	protein_coding	mono-ADP ribosylhydrolase 2 [Source:HGNC Symbol;Acc:HGNC:16126]
NAA50	#N/A	#N/A	#N/A	#N/A	#N/A	#N/A	#N/A	#N/A	#N/A	#N/A	#N/A	#N/A	#N/A	#N/A	#N/A	#N/A	#N/A	#N/A	#N/A	#N/A	#N/A	#N/A	#N/A	#N/A	#N/A	#N/A	#N/A	#N/A	#N/A	#N/A	#N/A	#N/A	#N/A	#N/A	#N/A	#N/A	#N/A	#N/A	#N/A	#N/A	#N/A	#N/A	#N/A	#N/A	#N/A	#N/A	#N/A	#N/A	#N/A	#N/A	#N/A	#N/A	#N/A	#N/A	0.111756	#N/A	#N/A	#N/A	#N/A	#N/A	#N/A	#N/A	#N/A	1	ENSG00000121579	NAA50	protein_coding	N-alpha-acetyltransferase 50, NatE catalytic subunit [Source:HGNC Symbol;Acc:HGNC:29533]
PLAC8L1	#N/A	#N/A	#N/A	#N/A	#N/A	#N/A	#N/A	#N/A	#N/A	#N/A	#N/A	#N/A	#N/A	#N/A	#N/A	#N/A	#N/A	#N/A	#N/A	#N/A	#N/A	#N/A	#N/A	#N/A	#N/A	#N/A	#N/A	#N/A	#N/A	#N/A	#N/A	#N/A	#N/A	#N/A	#N/A	#N/A	#N/A	#N/A	#N/A	#N/A	#N/A	#N/A	#N/A	#N/A	#N/A	#N/A	#N/A	#N/A	#N/A	#N/A	#N/A	#N/A	#N/A	#N/A	0.0901551	#N/A	#N/A	#N/A	#N/A	#N/A	#N/A	#N/A	#N/A	1	ENSG00000173261	PLAC8L1	protein_coding	PLAC8 like 1 [Source:HGNC Symbol;Acc:HGNC:31746]
THRB	#N/A	#N/A	#N/A	#N/A	#N/A	#N/A	#N/A	#N/A	#N/A	#N/A	#N/A	#N/A	#N/A	#N/A	#N/A	#N/A	#N/A	#N/A	#N/A	#N/A	#N/A	#N/A	#N/A	#N/A	#N/A	#N/A	#N/A	#N/A	#N/A	#N/A	#N/A	#N/A	#N/A	#N/A	#N/A	#N/A	#N/A	#N/A	#N/A	#N/A	#N/A	#N/A	#N/A	#N/A	#N/A	#N/A	#N/A	#N/A	#N/A	#N/A	#N/A	#N/A	#N/A	#N/A	0.115044	#N/A	#N/A	#N/A	#N/A	#N/A	#N/A	#N/A	#N/A	1	ENSG00000151090	THRB	protein_coding	thyroid hormone receptor beta [Source:HGNC Symbol;Acc:HGNC:11799]
NAV3	#N/A	#N/A	#N/A	#N/A	#N/A	#N/A	#N/A	#N/A	#N/A	#N/A	#N/A	#N/A	#N/A	#N/A	#N/A	#N/A	#N/A	#N/A	#N/A	#N/A	#N/A	#N/A	#N/A	#N/A	#N/A	#N/A	#N/A	#N/A	#N/A	#N/A	#N/A	#N/A	#N/A	#N/A	#N/A	#N/A	#N/A	#N/A	#N/A	#N/A	#N/A	#N/A	#N/A	#N/A	#N/A	#N/A	#N/A	#N/A	#N/A	#N/A	#N/A	#N/A	#N/A	#N/A	0.689059	#N/A	#N/A	#N/A	#N/A	#N/A	#N/A	#N/A	#N/A	1	ENSG00000067798	NAV3	protein_coding	neuron navigator 3 [Source:HGNC Symbol;Acc:HGNC:15998]
MCCC2#131844	#N/A	#N/A	#N/A	#N/A	#N/A	#N/A	#N/A	#N/A	#N/A	#N/A	#N/A	#N/A	#N/A	#N/A	#N/A	#N/A	#N/A	#N/A	#N/A	#N/A	#N/A	#N/A	#N/A	#N/A	#N/A	#N/A	#N/A	#N/A	#N/A	#N/A	#N/A	#N/A	#N/A	#N/A	#N/A	#N/A	#N/A	#N/A	#N/A	#N/A	#N/A	#N/A	#N/A	#N/A	#N/A	#N/A	#N/A	#N/A	#N/A	#N/A	#N/A	#N/A	#N/A	#N/A	0.36337	#N/A	#N/A	#N/A	#N/A	#N/A	#N/A	#N/A	#N/A	1	ENSG00000131844	MCCC2	protein_coding	methylcrotonyl-CoA carboxylase subunit 2 [Source:HGNC Symbol;Acc:HGNC:6937]
RPL31	#N/A	#N/A	#N/A	#N/A	#N/A	#N/A	#N/A	#N/A	#N/A	#N/A	#N/A	#N/A	#N/A	#N/A	#N/A	#N/A	#N/A	#N/A	#N/A	#N/A	#N/A	#N/A	#N/A	#N/A	#N/A	#N/A	#N/A	#N/A	#N/A	#N/A	#N/A	#N/A	#N/A	#N/A	#N/A	#N/A	#N/A	#N/A	#N/A	#N/A	#N/A	#N/A	#N/A	#N/A	#N/A	#N/A	#N/A	#N/A	#N/A	#N/A	#N/A	#N/A	#N/A	#N/A	0.0891268	#N/A	#N/A	#N/A	#N/A	#N/A	#N/A	#N/A	#N/A	1	ENSG00000071082	RPL31	protein_coding	ribosomal protein L31 [Source:HGNC Symbol;Acc:HGNC:10334]
ZNF680	#N/A	#N/A	#N/A	#N/A	#N/A	#N/A	#N/A	#N/A	#N/A	#N/A	#N/A	#N/A	#N/A	#N/A	#N/A	#N/A	#N/A	#N/A	#N/A	#N/A	#N/A	#N/A	#N/A	#N/A	#N/A	#N/A	#N/A	#N/A	#N/A	#N/A	#N/A	#N/A	#N/A	#N/A	#N/A	#N/A	#N/A	#N/A	#N/A	#N/A	#N/A	#N/A	#N/A	#N/A	#N/A	#N/A	#N/A	#N/A	#N/A	#N/A	#N/A	#N/A	#N/A	#N/A	0.936449	#N/A	#N/A	#N/A	#N/A	#N/A	#N/A	#N/A	#N/A	1	ENSG00000173041	ZNF680	protein_coding	zinc finger protein 680 [Source:HGNC Symbol;Acc:HGNC:26897]
NAA40	#N/A	#N/A	#N/A	#N/A	#N/A	#N/A	#N/A	#N/A	#N/A	#N/A	#N/A	#N/A	#N/A	#N/A	#N/A	#N/A	#N/A	#N/A	#N/A	#N/A	#N/A	#N/A	#N/A	#N/A	#N/A	#N/A	#N/A	#N/A	#N/A	#N/A	#N/A	#N/A	#N/A	#N/A	#N/A	#N/A	#N/A	#N/A	#N/A	#N/A	#N/A	#N/A	#N/A	#N/A	#N/A	#N/A	#N/A	#N/A	#N/A	#N/A	#N/A	#N/A	#N/A	#N/A	0.0744407	#N/A	#N/A	#N/A	#N/A	#N/A	#N/A	#N/A	#N/A	1	ENSG00000110583	NAA40	protein_coding	N-alpha-acetyltransferase 40, NatD catalytic subunit [Source:HGNC Symbol;Acc:HGNC:25845]
LYG1	#N/A	#N/A	#N/A	#N/A	#N/A	#N/A	#N/A	#N/A	#N/A	#N/A	#N/A	#N/A	#N/A	#N/A	#N/A	#N/A	#N/A	#N/A	#N/A	#N/A	#N/A	#N/A	#N/A	#N/A	#N/A	#N/A	#N/A	#N/A	#N/A	#N/A	#N/A	#N/A	#N/A	#N/A	#N/A	#N/A	#N/A	#N/A	#N/A	#N/A	#N/A	#N/A	#N/A	#N/A	#N/A	#N/A	#N/A	#N/A	#N/A	#N/A	#N/A	#N/A	#N/A	#N/A	0.0962778	#N/A	#N/A	#N/A	#N/A	#N/A	#N/A	#N/A	#N/A	1	ENSG00000144214	LYG1	protein_coding	lysozyme g1 [Source:HGNC Symbol;Acc:HGNC:27014]
B3GLCT	#N/A	#N/A	#N/A	#N/A	#N/A	#N/A	#N/A	#N/A	#N/A	#N/A	#N/A	#N/A	#N/A	#N/A	#N/A	#N/A	#N/A	#N/A	#N/A	#N/A	#N/A	#N/A	#N/A	#N/A	#N/A	#N/A	#N/A	#N/A	#N/A	#N/A	#N/A	#N/A	#N/A	#N/A	#N/A	#N/A	#N/A	#N/A	#N/A	#N/A	#N/A	#N/A	#N/A	#N/A	#N/A	#N/A	#N/A	#N/A	#N/A	#N/A	#N/A	#N/A	#N/A	#N/A	0.389409	#N/A	#N/A	#N/A	#N/A	#N/A	#N/A	#N/A	#N/A	1	ENSG00000187676	B3GLCT	protein_coding	beta 3-glucosyltransferase [Source:HGNC Symbol;Acc:HGNC:20207]
LINC00598	#N/A	#N/A	#N/A	#N/A	#N/A	#N/A	#N/A	#N/A	#N/A	#N/A	#N/A	#N/A	#N/A	#N/A	#N/A	#N/A	#N/A	#N/A	#N/A	#N/A	#N/A	#N/A	#N/A	#N/A	#N/A	#N/A	#N/A	#N/A	#N/A	#N/A	#N/A	#N/A	#N/A	#N/A	#N/A	#N/A	#N/A	#N/A	#N/A	#N/A	#N/A	#N/A	#N/A	#N/A	#N/A	#N/A	#N/A	#N/A	#N/A	#N/A	#N/A	#N/A	#N/A	#N/A	0.108498	#N/A	#N/A	#N/A	#N/A	#N/A	#N/A	#N/A	#N/A	1	ENSG00000215483	LINC00598	lncRNA	long intergenic non-protein coding RNA 598 [Source:HGNC Symbol;Acc:HGNC:42770]
LRRTM3	#N/A	#N/A	#N/A	#N/A	#N/A	#N/A	#N/A	#N/A	#N/A	#N/A	#N/A	#N/A	#N/A	#N/A	#N/A	#N/A	#N/A	#N/A	#N/A	#N/A	#N/A	#N/A	#N/A	#N/A	#N/A	#N/A	#N/A	#N/A	#N/A	#N/A	#N/A	#N/A	#N/A	#N/A	#N/A	#N/A	#N/A	#N/A	#N/A	#N/A	#N/A	#N/A	#N/A	#N/A	#N/A	#N/A	#N/A	#N/A	#N/A	#N/A	#N/A	#N/A	#N/A	#N/A	0.0281019	#N/A	#N/A	#N/A	#N/A	#N/A	#N/A	#N/A	#N/A	1	ENSG00000198739	LRRTM3	protein_coding	leucine rich repeat transmembrane neuronal 3 [Source:HGNC Symbol;Acc:HGNC:19410]
UBE2D2	#N/A	#N/A	#N/A	#N/A	#N/A	#N/A	#N/A	#N/A	#N/A	#N/A	#N/A	#N/A	#N/A	#N/A	#N/A	#N/A	#N/A	#N/A	#N/A	#N/A	#N/A	#N/A	#N/A	#N/A	#N/A	#N/A	#N/A	#N/A	#N/A	#N/A	#N/A	#N/A	#N/A	#N/A	#N/A	#N/A	#N/A	#N/A	#N/A	#N/A	#N/A	#N/A	#N/A	#N/A	#N/A	#N/A	#N/A	#N/A	#N/A	#N/A	#N/A	#N/A	#N/A	#N/A	0.663942	#N/A	#N/A	#N/A	#N/A	#N/A	#N/A	#N/A	#N/A	1	ENSG00000131508	UBE2D2	protein_coding	ubiquitin conjugating enzyme E2 D2 [Source:HGNC Symbol;Acc:HGNC:12475]
VPS13B	#N/A	#N/A	#N/A	#N/A	#N/A	#N/A	#N/A	#N/A	#N/A	#N/A	#N/A	#N/A	#N/A	#N/A	#N/A	#N/A	#N/A	#N/A	#N/A	#N/A	#N/A	#N/A	#N/A	#N/A	#N/A	#N/A	#N/A	#N/A	#N/A	#N/A	#N/A	#N/A	#N/A	#N/A	#N/A	#N/A	#N/A	#N/A	#N/A	#N/A	#N/A	#N/A	#N/A	#N/A	#N/A	#N/A	#N/A	#N/A	#N/A	#N/A	#N/A	#N/A	#N/A	#N/A	0.471288	#N/A	#N/A	#N/A	#N/A	#N/A	#N/A	#N/A	#N/A	1	ENSG00000132549	VPS13B	protein_coding	vacuolar protein sorting 13 homolog B [Source:HGNC Symbol;Acc:HGNC:2183]
LINC02762	#N/A	#N/A	#N/A	#N/A	#N/A	#N/A	#N/A	#N/A	#N/A	#N/A	#N/A	#N/A	#N/A	#N/A	#N/A	#N/A	#N/A	#N/A	#N/A	#N/A	#N/A	#N/A	#N/A	#N/A	#N/A	#N/A	#N/A	#N/A	#N/A	#N/A	#N/A	#N/A	#N/A	#N/A	#N/A	#N/A	#N/A	#N/A	#N/A	#N/A	#N/A	#N/A	#N/A	#N/A	#N/A	#N/A	#N/A	#N/A	#N/A	#N/A	#N/A	#N/A	#N/A	#N/A	0.096638	#N/A	#N/A	#N/A	#N/A	#N/A	#N/A	#N/A	#N/A	1	ENSG00000250303	LINC02762	lncRNA	long intergenic non-protein coding RNA 2762 [Source:HGNC Symbol;Acc:HGNC:27443]
COQ5	#N/A	#N/A	#N/A	#N/A	#N/A	#N/A	#N/A	#N/A	#N/A	#N/A	#N/A	#N/A	#N/A	#N/A	#N/A	#N/A	#N/A	#N/A	#N/A	#N/A	#N/A	#N/A	#N/A	#N/A	#N/A	#N/A	#N/A	#N/A	#N/A	#N/A	#N/A	#N/A	#N/A	#N/A	#N/A	#N/A	#N/A	#N/A	#N/A	#N/A	#N/A	#N/A	#N/A	#N/A	#N/A	#N/A	#N/A	#N/A	#N/A	#N/A	#N/A	#N/A	#N/A	#N/A	0.11764	#N/A	#N/A	#N/A	#N/A	#N/A	#N/A	#N/A	#N/A	1	ENSG00000110871	COQ5	protein_coding	coenzyme Q5, methyltransferase [Source:HGNC Symbol;Acc:HGNC:28722]
TMEM237	#N/A	#N/A	#N/A	#N/A	#N/A	#N/A	#N/A	#N/A	#N/A	#N/A	#N/A	#N/A	#N/A	#N/A	#N/A	#N/A	#N/A	#N/A	#N/A	#N/A	#N/A	#N/A	#N/A	#N/A	#N/A	#N/A	#N/A	#N/A	#N/A	#N/A	#N/A	#N/A	#N/A	#N/A	#N/A	#N/A	#N/A	#N/A	#N/A	#N/A	#N/A	#N/A	#N/A	#N/A	#N/A	#N/A	#N/A	#N/A	#N/A	#N/A	#N/A	#N/A	#N/A	#N/A	0.110667	#N/A	#N/A	#N/A	#N/A	#N/A	#N/A	#N/A	#N/A	1	ENSG00000155755	TMEM237	protein_coding	transmembrane protein 237 [Source:HGNC Symbol;Acc:HGNC:14432]
USP54	#N/A	#N/A	#N/A	#N/A	#N/A	#N/A	#N/A	#N/A	#N/A	#N/A	#N/A	#N/A	#N/A	#N/A	#N/A	#N/A	#N/A	#N/A	#N/A	#N/A	#N/A	#N/A	#N/A	#N/A	#N/A	#N/A	#N/A	#N/A	#N/A	#N/A	#N/A	#N/A	#N/A	#N/A	#N/A	#N/A	#N/A	#N/A	#N/A	#N/A	#N/A	#N/A	#N/A	#N/A	#N/A	#N/A	#N/A	#N/A	#N/A	#N/A	#N/A	#N/A	#N/A	#N/A	0.337887	#N/A	#N/A	#N/A	#N/A	#N/A	#N/A	#N/A	#N/A	1	ENSG00000166348	USP54	protein_coding	ubiquitin specific peptidase 54 [Source:HGNC Symbol;Acc:HGNC:23513]
#253736	#N/A	#N/A	#N/A	#N/A	#N/A	#N/A	#N/A	#N/A	#N/A	#N/A	#N/A	#N/A	#N/A	#N/A	#N/A	#N/A	#N/A	#N/A	#N/A	#N/A	#N/A	#N/A	#N/A	#N/A	#N/A	#N/A	#N/A	#N/A	#N/A	#N/A	#N/A	#N/A	#N/A	#N/A	#N/A	#N/A	#N/A	#N/A	#N/A	#N/A	#N/A	#N/A	#N/A	#N/A	#N/A	#N/A	#N/A	#N/A	#N/A	#N/A	#N/A	#N/A	#N/A	#N/A	0.147857	#N/A	#N/A	#N/A	#N/A	#N/A	#N/A	#N/A	#N/A	1	ENSG00000253736		lncRNA	novel transcript, antisense to DUSP1
SOX6	#N/A	#N/A	#N/A	#N/A	#N/A	#N/A	#N/A	#N/A	#N/A	#N/A	#N/A	#N/A	#N/A	#N/A	#N/A	#N/A	#N/A	#N/A	#N/A	#N/A	#N/A	#N/A	#N/A	#N/A	#N/A	#N/A	#N/A	#N/A	#N/A	#N/A	#N/A	#N/A	#N/A	#N/A	#N/A	#N/A	#N/A	#N/A	#N/A	#N/A	#N/A	#N/A	#N/A	#N/A	#N/A	#N/A	#N/A	#N/A	#N/A	#N/A	#N/A	#N/A	#N/A	#N/A	1.14436	#N/A	#N/A	#N/A	#N/A	#N/A	#N/A	#N/A	#N/A	1	ENSG00000110693	SOX6	protein_coding	SRY-box transcription factor 6 [Source:HGNC Symbol;Acc:HGNC:16421]
ACTR8	#N/A	#N/A	#N/A	#N/A	#N/A	#N/A	#N/A	#N/A	#N/A	#N/A	#N/A	#N/A	#N/A	#N/A	#N/A	#N/A	#N/A	#N/A	#N/A	#N/A	#N/A	#N/A	#N/A	#N/A	#N/A	#N/A	#N/A	#N/A	#N/A	#N/A	#N/A	#N/A	#N/A	#N/A	#N/A	#N/A	#N/A	#N/A	#N/A	#N/A	#N/A	#N/A	#N/A	#N/A	#N/A	#N/A	#N/A	#N/A	#N/A	#N/A	#N/A	#N/A	#N/A	#N/A	0.0750186	#N/A	#N/A	#N/A	#N/A	#N/A	#N/A	#N/A	#N/A	1	ENSG00000113812	ACTR8	protein_coding	actin related protein 8 [Source:HGNC Symbol;Acc:HGNC:14672]
SLC35F4	#N/A	#N/A	#N/A	#N/A	#N/A	#N/A	#N/A	#N/A	#N/A	#N/A	#N/A	#N/A	#N/A	#N/A	#N/A	#N/A	#N/A	#N/A	#N/A	#N/A	#N/A	#N/A	#N/A	#N/A	#N/A	#N/A	#N/A	#N/A	#N/A	#N/A	#N/A	#N/A	#N/A	#N/A	#N/A	#N/A	#N/A	#N/A	#N/A	#N/A	#N/A	#N/A	#N/A	#N/A	#N/A	#N/A	#N/A	#N/A	#N/A	#N/A	#N/A	#N/A	#N/A	#N/A	0.0897682	#N/A	#N/A	#N/A	#N/A	#N/A	#N/A	#N/A	#N/A	1	ENSG00000151812	SLC35F4	protein_coding	solute carrier family 35 member F4 [Source:HGNC Symbol;Acc:HGNC:19845]
RRP12	#N/A	#N/A	#N/A	#N/A	#N/A	#N/A	#N/A	#N/A	#N/A	#N/A	#N/A	#N/A	#N/A	#N/A	#N/A	#N/A	#N/A	#N/A	#N/A	#N/A	#N/A	#N/A	#N/A	#N/A	#N/A	#N/A	#N/A	#N/A	#N/A	#N/A	#N/A	#N/A	#N/A	#N/A	#N/A	#N/A	#N/A	#N/A	#N/A	#N/A	#N/A	#N/A	#N/A	#N/A	#N/A	#N/A	#N/A	#N/A	#N/A	#N/A	#N/A	#N/A	#N/A	#N/A	#N/A	0.143759	#N/A	#N/A	#N/A	#N/A	#N/A	#N/A	#N/A	1	ENSG00000052749	RRP12	protein_coding	ribosomal RNA processing 12 homolog [Source:HGNC Symbol;Acc:HGNC:29100]
ISG20L2	#N/A	#N/A	#N/A	#N/A	#N/A	#N/A	#N/A	#N/A	#N/A	#N/A	#N/A	#N/A	#N/A	#N/A	#N/A	#N/A	#N/A	#N/A	#N/A	#N/A	#N/A	#N/A	#N/A	#N/A	#N/A	#N/A	#N/A	#N/A	#N/A	#N/A	#N/A	#N/A	#N/A	#N/A	#N/A	#N/A	#N/A	#N/A	#N/A	#N/A	#N/A	#N/A	#N/A	#N/A	#N/A	#N/A	#N/A	#N/A	#N/A	#N/A	#N/A	#N/A	#N/A	#N/A	#N/A	0.128461	#N/A	#N/A	#N/A	#N/A	#N/A	#N/A	#N/A	1	ENSG00000143319	ISG20L2	protein_coding	interferon stimulated exonuclease gene 20 like 2 [Source:HGNC Symbol;Acc:HGNC:25745]
URM1	#N/A	#N/A	#N/A	#N/A	#N/A	#N/A	#N/A	#N/A	#N/A	#N/A	#N/A	#N/A	#N/A	#N/A	#N/A	#N/A	#N/A	#N/A	#N/A	#N/A	#N/A	#N/A	#N/A	#N/A	#N/A	#N/A	#N/A	#N/A	#N/A	#N/A	#N/A	#N/A	#N/A	#N/A	#N/A	#N/A	#N/A	#N/A	#N/A	#N/A	#N/A	#N/A	#N/A	#N/A	#N/A	#N/A	#N/A	#N/A	#N/A	#N/A	#N/A	#N/A	#N/A	#N/A	#N/A	0.189445	#N/A	#N/A	#N/A	#N/A	#N/A	#N/A	#N/A	1	ENSG00000167118	URM1	protein_coding	ubiquitin related modifier 1 [Source:HGNC Symbol;Acc:HGNC:28378]
ATP6V1D	#N/A	#N/A	#N/A	#N/A	#N/A	#N/A	#N/A	#N/A	#N/A	#N/A	#N/A	#N/A	#N/A	#N/A	#N/A	#N/A	#N/A	#N/A	#N/A	#N/A	#N/A	#N/A	#N/A	#N/A	#N/A	#N/A	#N/A	#N/A	#N/A	#N/A	#N/A	#N/A	#N/A	#N/A	#N/A	#N/A	#N/A	#N/A	#N/A	#N/A	#N/A	#N/A	#N/A	#N/A	#N/A	#N/A	#N/A	#N/A	#N/A	#N/A	#N/A	#N/A	#N/A	#N/A	#N/A	0.837772	#N/A	#N/A	#N/A	#N/A	#N/A	#N/A	#N/A	1	ENSG00000100554	ATP6V1D	protein_coding	ATPase H+ transporting V1 subunit D [Source:HGNC Symbol;Acc:HGNC:13527]
SLC25A51	#N/A	#N/A	#N/A	#N/A	#N/A	#N/A	#N/A	#N/A	#N/A	#N/A	#N/A	#N/A	#N/A	#N/A	#N/A	#N/A	#N/A	#N/A	#N/A	#N/A	#N/A	#N/A	#N/A	#N/A	#N/A	#N/A	#N/A	#N/A	#N/A	#N/A	#N/A	#N/A	#N/A	#N/A	#N/A	#N/A	#N/A	#N/A	#N/A	#N/A	#N/A	#N/A	#N/A	#N/A	#N/A	#N/A	#N/A	#N/A	#N/A	#N/A	#N/A	#N/A	#N/A	#N/A	#N/A	0.12587	#N/A	#N/A	#N/A	#N/A	#N/A	#N/A	#N/A	1	ENSG00000122696	SLC25A51	protein_coding	solute carrier family 25 member 51 [Source:HGNC Symbol;Acc:HGNC:23323]
MAIP1	#N/A	#N/A	#N/A	#N/A	#N/A	#N/A	#N/A	#N/A	#N/A	#N/A	#N/A	#N/A	#N/A	#N/A	#N/A	#N/A	#N/A	#N/A	#N/A	#N/A	#N/A	#N/A	#N/A	#N/A	#N/A	#N/A	#N/A	#N/A	#N/A	#N/A	#N/A	#N/A	#N/A	#N/A	#N/A	#N/A	#N/A	#N/A	#N/A	#N/A	#N/A	#N/A	#N/A	#N/A	#N/A	#N/A	#N/A	#N/A	#N/A	#N/A	#N/A	#N/A	#N/A	#N/A	#N/A	0.104841	#N/A	#N/A	#N/A	#N/A	#N/A	#N/A	#N/A	1	ENSG00000162972	MAIP1	protein_coding	matrix AAA peptidase interacting protein 1 [Source:HGNC Symbol;Acc:HGNC:26198]
#286757	#N/A	#N/A	#N/A	#N/A	#N/A	#N/A	#N/A	#N/A	#N/A	#N/A	#N/A	#N/A	#N/A	#N/A	#N/A	#N/A	#N/A	#N/A	#N/A	#N/A	#N/A	#N/A	#N/A	#N/A	#N/A	#N/A	#N/A	#N/A	#N/A	#N/A	#N/A	#N/A	#N/A	#N/A	#N/A	#N/A	#N/A	#N/A	#N/A	#N/A	#N/A	#N/A	#N/A	#N/A	#N/A	#N/A	#N/A	#N/A	#N/A	#N/A	#N/A	#N/A	#N/A	#N/A	#N/A	0.0723499	#N/A	#N/A	#N/A	#N/A	#N/A	#N/A	#N/A	1	ENSG00000286757		lncRNA	novel transcript, antisense to CLYBL
ZNF77	#N/A	#N/A	#N/A	#N/A	#N/A	#N/A	#N/A	#N/A	#N/A	#N/A	#N/A	#N/A	#N/A	#N/A	#N/A	#N/A	#N/A	#N/A	#N/A	#N/A	#N/A	#N/A	#N/A	#N/A	#N/A	#N/A	#N/A	#N/A	#N/A	#N/A	#N/A	#N/A	#N/A	#N/A	#N/A	#N/A	#N/A	#N/A	#N/A	#N/A	#N/A	#N/A	#N/A	#N/A	#N/A	#N/A	#N/A	#N/A	#N/A	#N/A	#N/A	#N/A	#N/A	#N/A	#N/A	0.112376	#N/A	#N/A	#N/A	#N/A	#N/A	#N/A	#N/A	1	ENSG00000175691	ZNF77	protein_coding	zinc finger protein 77 [Source:HGNC Symbol;Acc:HGNC:13150]
VCPKMT	#N/A	#N/A	#N/A	#N/A	#N/A	#N/A	#N/A	#N/A	#N/A	#N/A	#N/A	#N/A	#N/A	#N/A	#N/A	#N/A	#N/A	#N/A	#N/A	#N/A	#N/A	#N/A	#N/A	#N/A	#N/A	#N/A	#N/A	#N/A	#N/A	#N/A	#N/A	#N/A	#N/A	#N/A	#N/A	#N/A	#N/A	#N/A	#N/A	#N/A	#N/A	#N/A	#N/A	#N/A	#N/A	#N/A	#N/A	#N/A	#N/A	#N/A	#N/A	#N/A	#N/A	#N/A	#N/A	1.08233	#N/A	#N/A	#N/A	#N/A	#N/A	#N/A	#N/A	1	ENSG00000100483	VCPKMT	protein_coding	valosin containing protein lysine methyltransferase [Source:HGNC Symbol;Acc:HGNC:20352]
PM20D2	#N/A	#N/A	#N/A	#N/A	#N/A	#N/A	#N/A	#N/A	#N/A	#N/A	#N/A	#N/A	#N/A	#N/A	#N/A	#N/A	#N/A	#N/A	#N/A	#N/A	#N/A	#N/A	#N/A	#N/A	#N/A	#N/A	#N/A	#N/A	#N/A	#N/A	#N/A	#N/A	#N/A	#N/A	#N/A	#N/A	#N/A	#N/A	#N/A	#N/A	#N/A	#N/A	#N/A	#N/A	#N/A	#N/A	#N/A	#N/A	#N/A	#N/A	#N/A	#N/A	#N/A	#N/A	#N/A	0.0993753	#N/A	#N/A	#N/A	#N/A	#N/A	#N/A	#N/A	1	ENSG00000146281	PM20D2	protein_coding	peptidase M20 domain containing 2 [Source:HGNC Symbol;Acc:HGNC:21408]
GMNN	#N/A	#N/A	#N/A	#N/A	#N/A	#N/A	#N/A	#N/A	#N/A	#N/A	#N/A	#N/A	#N/A	#N/A	#N/A	#N/A	#N/A	#N/A	#N/A	#N/A	#N/A	#N/A	#N/A	#N/A	#N/A	#N/A	#N/A	#N/A	#N/A	#N/A	#N/A	#N/A	#N/A	#N/A	#N/A	#N/A	#N/A	#N/A	#N/A	#N/A	#N/A	#N/A	#N/A	#N/A	#N/A	#N/A	#N/A	#N/A	#N/A	#N/A	#N/A	#N/A	#N/A	#N/A	#N/A	0.116772	#N/A	#N/A	#N/A	#N/A	#N/A	#N/A	#N/A	1	ENSG00000112312	GMNN	protein_coding	geminin DNA replication inhibitor [Source:HGNC Symbol;Acc:HGNC:17493]
CNEP1R1	#N/A	#N/A	#N/A	#N/A	#N/A	#N/A	#N/A	#N/A	#N/A	#N/A	#N/A	#N/A	#N/A	#N/A	#N/A	#N/A	#N/A	#N/A	#N/A	#N/A	#N/A	#N/A	#N/A	#N/A	#N/A	#N/A	#N/A	#N/A	#N/A	#N/A	#N/A	#N/A	#N/A	#N/A	#N/A	#N/A	#N/A	#N/A	#N/A	#N/A	#N/A	#N/A	#N/A	#N/A	#N/A	#N/A	#N/A	#N/A	#N/A	#N/A	#N/A	#N/A	#N/A	#N/A	#N/A	0.201443	#N/A	#N/A	#N/A	#N/A	#N/A	#N/A	#N/A	1	ENSG00000205423	CNEP1R1	protein_coding	CTD nuclear envelope phosphatase 1 regulatory subunit 1 [Source:HGNC Symbol;Acc:HGNC:26759]
TIMM9	#N/A	#N/A	#N/A	#N/A	#N/A	#N/A	#N/A	#N/A	#N/A	#N/A	#N/A	#N/A	#N/A	#N/A	#N/A	#N/A	#N/A	#N/A	#N/A	#N/A	#N/A	#N/A	#N/A	#N/A	#N/A	#N/A	#N/A	#N/A	#N/A	#N/A	#N/A	#N/A	#N/A	#N/A	#N/A	#N/A	#N/A	#N/A	#N/A	#N/A	#N/A	#N/A	#N/A	#N/A	#N/A	#N/A	#N/A	#N/A	#N/A	#N/A	#N/A	#N/A	#N/A	#N/A	#N/A	0.0936772	#N/A	#N/A	#N/A	#N/A	#N/A	#N/A	#N/A	1	ENSG00000100575	TIMM9	protein_coding	translocase of inner mitochondrial membrane 9 [Source:HGNC Symbol;Acc:HGNC:11819]
CHMP2B	#N/A	#N/A	#N/A	#N/A	#N/A	#N/A	#N/A	#N/A	#N/A	#N/A	#N/A	#N/A	#N/A	#N/A	#N/A	#N/A	#N/A	#N/A	#N/A	#N/A	#N/A	#N/A	#N/A	#N/A	#N/A	#N/A	#N/A	#N/A	#N/A	#N/A	#N/A	#N/A	#N/A	#N/A	#N/A	#N/A	#N/A	#N/A	#N/A	#N/A	#N/A	#N/A	#N/A	#N/A	#N/A	#N/A	#N/A	#N/A	#N/A	#N/A	#N/A	#N/A	#N/A	#N/A	#N/A	0.0855936	#N/A	#N/A	#N/A	#N/A	#N/A	#N/A	#N/A	1	ENSG00000083937	CHMP2B	protein_coding	charged multivesicular body protein 2B [Source:HGNC Symbol;Acc:HGNC:24537]
LMAN1	#N/A	#N/A	#N/A	#N/A	#N/A	#N/A	#N/A	#N/A	#N/A	#N/A	#N/A	#N/A	#N/A	#N/A	#N/A	#N/A	#N/A	#N/A	#N/A	#N/A	#N/A	#N/A	#N/A	#N/A	#N/A	#N/A	#N/A	#N/A	#N/A	#N/A	#N/A	#N/A	#N/A	#N/A	#N/A	#N/A	#N/A	#N/A	#N/A	#N/A	#N/A	#N/A	#N/A	#N/A	#N/A	#N/A	#N/A	#N/A	#N/A	#N/A	#N/A	#N/A	#N/A	#N/A	#N/A	0.465311	#N/A	#N/A	#N/A	#N/A	#N/A	#N/A	#N/A	1	ENSG00000074695	LMAN1	protein_coding	lectin, mannose binding 1 [Source:HGNC Symbol;Acc:HGNC:6631]
DCAF4	#N/A	#N/A	#N/A	#N/A	#N/A	#N/A	#N/A	#N/A	#N/A	#N/A	#N/A	#N/A	#N/A	#N/A	#N/A	#N/A	#N/A	#N/A	#N/A	#N/A	#N/A	#N/A	#N/A	#N/A	#N/A	#N/A	#N/A	#N/A	#N/A	#N/A	#N/A	#N/A	#N/A	#N/A	#N/A	#N/A	#N/A	#N/A	#N/A	#N/A	#N/A	#N/A	#N/A	#N/A	#N/A	#N/A	#N/A	#N/A	#N/A	#N/A	#N/A	#N/A	#N/A	#N/A	#N/A	0.0904975	#N/A	#N/A	#N/A	#N/A	#N/A	#N/A	#N/A	1	ENSG00000119599	DCAF4	protein_coding	DDB1 and CUL4 associated factor 4 [Source:HGNC Symbol;Acc:HGNC:20229]
RFX5	#N/A	#N/A	#N/A	#N/A	#N/A	#N/A	#N/A	#N/A	#N/A	#N/A	#N/A	#N/A	#N/A	#N/A	#N/A	#N/A	#N/A	#N/A	#N/A	#N/A	#N/A	#N/A	#N/A	#N/A	#N/A	#N/A	#N/A	#N/A	#N/A	#N/A	#N/A	#N/A	#N/A	#N/A	#N/A	#N/A	#N/A	#N/A	#N/A	#N/A	#N/A	#N/A	#N/A	#N/A	#N/A	#N/A	#N/A	#N/A	#N/A	#N/A	#N/A	#N/A	#N/A	#N/A	#N/A	0.0727818	#N/A	#N/A	#N/A	#N/A	#N/A	#N/A	#N/A	1	ENSG00000143390	RFX5	protein_coding	regulatory factor X5 [Source:HGNC Symbol;Acc:HGNC:9986]
#247121	#N/A	#N/A	#N/A	#N/A	#N/A	#N/A	#N/A	#N/A	#N/A	#N/A	#N/A	#N/A	#N/A	#N/A	#N/A	#N/A	#N/A	#N/A	#N/A	#N/A	#N/A	#N/A	#N/A	#N/A	#N/A	#N/A	#N/A	#N/A	#N/A	#N/A	#N/A	#N/A	#N/A	#N/A	#N/A	#N/A	#N/A	#N/A	#N/A	#N/A	#N/A	#N/A	#N/A	#N/A	#N/A	#N/A	#N/A	#N/A	#N/A	#N/A	#N/A	#N/A	#N/A	#N/A	#N/A	0.252342	#N/A	#N/A	#N/A	#N/A	#N/A	#N/A	#N/A	1	ENSG00000247121		lncRNA	novel transcript, antisense to LNPEP and ERAP2
ZMIZ1-AS1	#N/A	#N/A	#N/A	#N/A	#N/A	#N/A	#N/A	#N/A	#N/A	#N/A	#N/A	#N/A	#N/A	#N/A	#N/A	#N/A	#N/A	#N/A	#N/A	#N/A	#N/A	#N/A	#N/A	#N/A	#N/A	#N/A	#N/A	#N/A	#N/A	#N/A	#N/A	#N/A	#N/A	#N/A	#N/A	#N/A	#N/A	#N/A	#N/A	#N/A	#N/A	#N/A	#N/A	#N/A	#N/A	#N/A	#N/A	#N/A	#N/A	#N/A	#N/A	#N/A	#N/A	#N/A	#N/A	0.0785601	#N/A	#N/A	#N/A	#N/A	#N/A	#N/A	#N/A	1	ENSG00000224596	ZMIZ1-AS1	lncRNA	ZMIZ1 antisense RNA 1 [Source:HGNC Symbol;Acc:HGNC:27433]
DRG1	#N/A	#N/A	#N/A	#N/A	#N/A	#N/A	#N/A	#N/A	#N/A	#N/A	#N/A	#N/A	#N/A	#N/A	#N/A	#N/A	#N/A	#N/A	#N/A	#N/A	#N/A	#N/A	#N/A	#N/A	#N/A	#N/A	#N/A	#N/A	#N/A	#N/A	#N/A	#N/A	#N/A	#N/A	#N/A	#N/A	#N/A	#N/A	#N/A	#N/A	#N/A	#N/A	#N/A	#N/A	#N/A	#N/A	#N/A	#N/A	#N/A	#N/A	#N/A	#N/A	#N/A	#N/A	#N/A	1.0511	#N/A	#N/A	#N/A	#N/A	#N/A	#N/A	#N/A	1	ENSG00000185721	DRG1	protein_coding	developmentally regulated GTP binding protein 1 [Source:HGNC Symbol;Acc:HGNC:3029]
ABCE1	#N/A	#N/A	#N/A	#N/A	#N/A	#N/A	#N/A	#N/A	#N/A	#N/A	#N/A	#N/A	#N/A	#N/A	#N/A	#N/A	#N/A	#N/A	#N/A	#N/A	#N/A	#N/A	#N/A	#N/A	#N/A	#N/A	#N/A	#N/A	#N/A	#N/A	#N/A	#N/A	#N/A	#N/A	#N/A	#N/A	#N/A	#N/A	#N/A	#N/A	#N/A	#N/A	#N/A	#N/A	#N/A	#N/A	#N/A	#N/A	#N/A	#N/A	#N/A	#N/A	#N/A	#N/A	#N/A	0.703047	#N/A	#N/A	#N/A	#N/A	#N/A	#N/A	#N/A	1	ENSG00000164163	ABCE1	protein_coding	ATP binding cassette subfamily E member 1 [Source:HGNC Symbol;Acc:HGNC:69]
TATDN2	#N/A	#N/A	#N/A	#N/A	#N/A	#N/A	#N/A	#N/A	#N/A	#N/A	#N/A	#N/A	#N/A	#N/A	#N/A	#N/A	#N/A	#N/A	#N/A	#N/A	#N/A	#N/A	#N/A	#N/A	#N/A	#N/A	#N/A	#N/A	#N/A	#N/A	#N/A	#N/A	#N/A	#N/A	#N/A	#N/A	#N/A	#N/A	#N/A	#N/A	#N/A	#N/A	#N/A	#N/A	#N/A	#N/A	#N/A	#N/A	#N/A	#N/A	#N/A	#N/A	#N/A	#N/A	#N/A	0.105736	#N/A	#N/A	#N/A	#N/A	#N/A	#N/A	#N/A	1	ENSG00000157014	TATDN2	protein_coding	TatD DNase domain containing 2 [Source:HGNC Symbol;Acc:HGNC:28988]
ALDH9A1	#N/A	#N/A	#N/A	#N/A	#N/A	#N/A	#N/A	#N/A	#N/A	#N/A	#N/A	#N/A	#N/A	#N/A	#N/A	#N/A	#N/A	#N/A	#N/A	#N/A	#N/A	#N/A	#N/A	#N/A	#N/A	#N/A	#N/A	#N/A	#N/A	#N/A	#N/A	#N/A	#N/A	#N/A	#N/A	#N/A	#N/A	#N/A	#N/A	#N/A	#N/A	#N/A	#N/A	#N/A	#N/A	#N/A	#N/A	#N/A	#N/A	#N/A	#N/A	#N/A	#N/A	#N/A	#N/A	0.0798511	#N/A	#N/A	#N/A	#N/A	#N/A	#N/A	#N/A	1	ENSG00000143149	ALDH9A1	protein_coding	aldehyde dehydrogenase 9 family member A1 [Source:HGNC Symbol;Acc:HGNC:412]
IGBP1	#N/A	#N/A	#N/A	#N/A	#N/A	#N/A	#N/A	#N/A	#N/A	#N/A	#N/A	#N/A	#N/A	#N/A	#N/A	#N/A	#N/A	#N/A	#N/A	#N/A	#N/A	#N/A	#N/A	#N/A	#N/A	#N/A	#N/A	#N/A	#N/A	#N/A	#N/A	#N/A	#N/A	#N/A	#N/A	#N/A	#N/A	#N/A	#N/A	#N/A	#N/A	#N/A	#N/A	#N/A	#N/A	#N/A	#N/A	#N/A	#N/A	#N/A	#N/A	#N/A	#N/A	#N/A	#N/A	0.311054	#N/A	#N/A	#N/A	#N/A	#N/A	#N/A	#N/A	1	ENSG00000089289	IGBP1	protein_coding	immunoglobulin binding protein 1 [Source:HGNC Symbol;Acc:HGNC:5461]
C1QTNF3	#N/A	#N/A	#N/A	#N/A	#N/A	#N/A	#N/A	#N/A	#N/A	#N/A	#N/A	#N/A	#N/A	#N/A	#N/A	#N/A	#N/A	#N/A	#N/A	#N/A	#N/A	#N/A	#N/A	#N/A	#N/A	#N/A	#N/A	#N/A	#N/A	#N/A	#N/A	#N/A	#N/A	#N/A	#N/A	#N/A	#N/A	#N/A	#N/A	#N/A	#N/A	#N/A	#N/A	#N/A	#N/A	#N/A	#N/A	#N/A	#N/A	#N/A	#N/A	#N/A	#N/A	#N/A	#N/A	0.110395	#N/A	#N/A	#N/A	#N/A	#N/A	#N/A	#N/A	1	ENSG00000082196	C1QTNF3	protein_coding	C1q and TNF related 3 [Source:HGNC Symbol;Acc:HGNC:14326]
STXBP5	#N/A	#N/A	#N/A	#N/A	#N/A	#N/A	#N/A	#N/A	#N/A	#N/A	#N/A	#N/A	#N/A	#N/A	#N/A	#N/A	#N/A	#N/A	#N/A	#N/A	#N/A	#N/A	#N/A	#N/A	#N/A	#N/A	#N/A	#N/A	#N/A	#N/A	#N/A	#N/A	#N/A	#N/A	#N/A	#N/A	#N/A	#N/A	#N/A	#N/A	#N/A	#N/A	#N/A	#N/A	#N/A	#N/A	#N/A	#N/A	#N/A	#N/A	#N/A	#N/A	#N/A	#N/A	#N/A	0.715067	#N/A	#N/A	#N/A	#N/A	#N/A	#N/A	#N/A	1	ENSG00000164506	STXBP5	protein_coding	syntaxin binding protein 5 [Source:HGNC Symbol;Acc:HGNC:19665]
LINC00467	#N/A	#N/A	#N/A	#N/A	#N/A	#N/A	#N/A	#N/A	#N/A	#N/A	#N/A	#N/A	#N/A	#N/A	#N/A	#N/A	#N/A	#N/A	#N/A	#N/A	#N/A	#N/A	#N/A	#N/A	#N/A	#N/A	#N/A	#N/A	#N/A	#N/A	#N/A	#N/A	#N/A	#N/A	#N/A	#N/A	#N/A	#N/A	#N/A	#N/A	#N/A	#N/A	#N/A	#N/A	#N/A	#N/A	#N/A	#N/A	#N/A	#N/A	#N/A	#N/A	#N/A	#N/A	#N/A	0.0696011	#N/A	#N/A	#N/A	#N/A	#N/A	#N/A	#N/A	1	ENSG00000153363	LINC00467	lncRNA	long intergenic non-protein coding RNA 467 [Source:HGNC Symbol;Acc:HGNC:28227]
SNHG31	#N/A	#N/A	#N/A	#N/A	#N/A	#N/A	#N/A	#N/A	#N/A	#N/A	#N/A	#N/A	#N/A	#N/A	#N/A	#N/A	#N/A	#N/A	#N/A	#N/A	#N/A	#N/A	#N/A	#N/A	#N/A	#N/A	#N/A	#N/A	#N/A	#N/A	#N/A	#N/A	#N/A	#N/A	#N/A	#N/A	#N/A	#N/A	#N/A	#N/A	#N/A	#N/A	#N/A	#N/A	#N/A	#N/A	#N/A	#N/A	#N/A	#N/A	#N/A	#N/A	#N/A	#N/A	#N/A	0.014638	#N/A	#N/A	#N/A	#N/A	#N/A	#N/A	#N/A	1	ENSG00000229267	SNHG31	lncRNA	small nucleolar RNA host gene 31 [Source:HGNC Symbol;Acc:HGNC:54196]
MFSD11	#N/A	#N/A	#N/A	#N/A	#N/A	#N/A	#N/A	#N/A	#N/A	#N/A	#N/A	#N/A	#N/A	#N/A	#N/A	#N/A	#N/A	#N/A	#N/A	#N/A	#N/A	#N/A	#N/A	#N/A	#N/A	#N/A	#N/A	#N/A	#N/A	#N/A	#N/A	#N/A	#N/A	#N/A	#N/A	#N/A	#N/A	#N/A	#N/A	#N/A	#N/A	#N/A	#N/A	#N/A	#N/A	#N/A	#N/A	#N/A	#N/A	#N/A	#N/A	#N/A	#N/A	#N/A	#N/A	0.970818	#N/A	#N/A	#N/A	#N/A	#N/A	#N/A	#N/A	1	ENSG00000092931	MFSD11	protein_coding	major facilitator superfamily domain containing 11 [Source:HGNC Symbol;Acc:HGNC:25458]
DPP9	#N/A	#N/A	#N/A	#N/A	#N/A	#N/A	#N/A	#N/A	#N/A	#N/A	#N/A	#N/A	#N/A	#N/A	#N/A	#N/A	#N/A	#N/A	#N/A	#N/A	#N/A	#N/A	#N/A	#N/A	#N/A	#N/A	#N/A	#N/A	#N/A	#N/A	#N/A	#N/A	#N/A	#N/A	#N/A	#N/A	#N/A	#N/A	#N/A	#N/A	#N/A	#N/A	#N/A	#N/A	#N/A	#N/A	#N/A	#N/A	#N/A	#N/A	#N/A	#N/A	#N/A	#N/A	#N/A	0.919801	#N/A	#N/A	#N/A	#N/A	#N/A	#N/A	#N/A	1	ENSG00000142002	DPP9	protein_coding	dipeptidyl peptidase 9 [Source:HGNC Symbol;Acc:HGNC:18648]
ZNF687	#N/A	#N/A	#N/A	#N/A	#N/A	#N/A	#N/A	#N/A	#N/A	#N/A	#N/A	#N/A	#N/A	#N/A	#N/A	#N/A	#N/A	#N/A	#N/A	#N/A	#N/A	#N/A	#N/A	#N/A	#N/A	#N/A	#N/A	#N/A	#N/A	#N/A	#N/A	#N/A	#N/A	#N/A	#N/A	#N/A	#N/A	#N/A	#N/A	#N/A	#N/A	#N/A	#N/A	#N/A	#N/A	#N/A	#N/A	#N/A	#N/A	#N/A	#N/A	#N/A	#N/A	#N/A	#N/A	0.0549671	#N/A	#N/A	#N/A	#N/A	#N/A	#N/A	#N/A	1	ENSG00000143373	ZNF687	protein_coding	zinc finger protein 687 [Source:HGNC Symbol;Acc:HGNC:29277]
FITM2	#N/A	#N/A	#N/A	#N/A	#N/A	#N/A	#N/A	#N/A	#N/A	#N/A	#N/A	#N/A	#N/A	#N/A	#N/A	#N/A	#N/A	#N/A	#N/A	#N/A	#N/A	#N/A	#N/A	#N/A	#N/A	#N/A	#N/A	#N/A	#N/A	#N/A	#N/A	#N/A	#N/A	#N/A	#N/A	#N/A	#N/A	#N/A	#N/A	#N/A	#N/A	#N/A	#N/A	#N/A	#N/A	#N/A	#N/A	#N/A	#N/A	#N/A	#N/A	#N/A	#N/A	#N/A	#N/A	0.0754272	#N/A	#N/A	#N/A	#N/A	#N/A	#N/A	#N/A	1	ENSG00000197296	FITM2	protein_coding	fat storage inducing transmembrane protein 2 [Source:HGNC Symbol;Acc:HGNC:16135]
INIP	#N/A	#N/A	#N/A	#N/A	#N/A	#N/A	#N/A	#N/A	#N/A	#N/A	#N/A	#N/A	#N/A	#N/A	#N/A	#N/A	#N/A	#N/A	#N/A	#N/A	#N/A	#N/A	#N/A	#N/A	#N/A	#N/A	#N/A	#N/A	#N/A	#N/A	#N/A	#N/A	#N/A	#N/A	#N/A	#N/A	#N/A	#N/A	#N/A	#N/A	#N/A	#N/A	#N/A	#N/A	#N/A	#N/A	#N/A	#N/A	#N/A	#N/A	#N/A	#N/A	#N/A	#N/A	#N/A	0.0511947	#N/A	#N/A	#N/A	#N/A	#N/A	#N/A	#N/A	1	ENSG00000148153	INIP	protein_coding	INTS3 and NABP interacting protein [Source:HGNC Symbol;Acc:HGNC:24994]
ZNF552	#N/A	#N/A	#N/A	#N/A	#N/A	#N/A	#N/A	#N/A	#N/A	#N/A	#N/A	#N/A	#N/A	#N/A	#N/A	#N/A	#N/A	#N/A	#N/A	#N/A	#N/A	#N/A	#N/A	#N/A	#N/A	#N/A	#N/A	#N/A	#N/A	#N/A	#N/A	#N/A	#N/A	#N/A	#N/A	#N/A	#N/A	#N/A	#N/A	#N/A	#N/A	#N/A	#N/A	#N/A	#N/A	#N/A	#N/A	#N/A	#N/A	#N/A	#N/A	#N/A	#N/A	#N/A	#N/A	0.556126	#N/A	#N/A	#N/A	#N/A	#N/A	#N/A	#N/A	1	ENSG00000178935	ZNF552	protein_coding	zinc finger protein 552 [Source:HGNC Symbol;Acc:HGNC:26135]
HARS1	#N/A	#N/A	#N/A	#N/A	#N/A	#N/A	#N/A	#N/A	#N/A	#N/A	#N/A	#N/A	#N/A	#N/A	#N/A	#N/A	#N/A	#N/A	#N/A	#N/A	#N/A	#N/A	#N/A	#N/A	#N/A	#N/A	#N/A	#N/A	#N/A	#N/A	#N/A	#N/A	#N/A	#N/A	#N/A	#N/A	#N/A	#N/A	#N/A	#N/A	#N/A	#N/A	#N/A	#N/A	#N/A	#N/A	#N/A	#N/A	#N/A	#N/A	#N/A	#N/A	#N/A	#N/A	#N/A	0.919633	#N/A	#N/A	#N/A	#N/A	#N/A	#N/A	#N/A	1	ENSG00000170445	HARS1	protein_coding	histidyl-tRNA synthetase 1 [Source:HGNC Symbol;Acc:HGNC:4816]
SRSF6	#N/A	#N/A	#N/A	#N/A	#N/A	#N/A	#N/A	#N/A	#N/A	#N/A	#N/A	#N/A	#N/A	#N/A	#N/A	#N/A	#N/A	#N/A	#N/A	#N/A	#N/A	#N/A	#N/A	#N/A	#N/A	#N/A	#N/A	#N/A	#N/A	#N/A	#N/A	#N/A	#N/A	#N/A	#N/A	#N/A	#N/A	#N/A	#N/A	#N/A	#N/A	#N/A	#N/A	#N/A	#N/A	#N/A	#N/A	#N/A	#N/A	#N/A	#N/A	#N/A	#N/A	#N/A	#N/A	#N/A	0.627771	#N/A	#N/A	#N/A	#N/A	#N/A	#N/A	1	ENSG00000124193	SRSF6	protein_coding	serine and arginine rich splicing factor 6 [Source:HGNC Symbol;Acc:HGNC:10788]
KDM1A	#N/A	#N/A	#N/A	#N/A	#N/A	#N/A	#N/A	#N/A	#N/A	#N/A	#N/A	#N/A	#N/A	#N/A	#N/A	#N/A	#N/A	#N/A	#N/A	#N/A	#N/A	#N/A	#N/A	#N/A	#N/A	#N/A	#N/A	#N/A	#N/A	#N/A	#N/A	#N/A	#N/A	#N/A	#N/A	#N/A	#N/A	#N/A	#N/A	#N/A	#N/A	#N/A	#N/A	#N/A	#N/A	#N/A	#N/A	#N/A	#N/A	#N/A	#N/A	#N/A	#N/A	#N/A	#N/A	#N/A	0.45094	#N/A	#N/A	#N/A	#N/A	#N/A	#N/A	1	ENSG00000004487	KDM1A	protein_coding	lysine demethylase 1A [Source:HGNC Symbol;Acc:HGNC:29079]
MMS19	#N/A	#N/A	#N/A	#N/A	#N/A	#N/A	#N/A	#N/A	#N/A	#N/A	#N/A	#N/A	#N/A	#N/A	#N/A	#N/A	#N/A	#N/A	#N/A	#N/A	#N/A	#N/A	#N/A	#N/A	#N/A	#N/A	#N/A	#N/A	#N/A	#N/A	#N/A	#N/A	#N/A	#N/A	#N/A	#N/A	#N/A	#N/A	#N/A	#N/A	#N/A	#N/A	#N/A	#N/A	#N/A	#N/A	#N/A	#N/A	#N/A	#N/A	#N/A	#N/A	#N/A	#N/A	#N/A	#N/A	0.351964	#N/A	#N/A	#N/A	#N/A	#N/A	#N/A	1	ENSG00000155229	MMS19	protein_coding	MMS19 homolog, cytosolic iron-sulfur assembly component [Source:HGNC Symbol;Acc:HGNC:13824]
NAA15	#N/A	#N/A	#N/A	#N/A	#N/A	#N/A	#N/A	#N/A	#N/A	#N/A	#N/A	#N/A	#N/A	#N/A	#N/A	#N/A	#N/A	#N/A	#N/A	#N/A	#N/A	#N/A	#N/A	#N/A	#N/A	#N/A	#N/A	#N/A	#N/A	#N/A	#N/A	#N/A	#N/A	#N/A	#N/A	#N/A	#N/A	#N/A	#N/A	#N/A	#N/A	#N/A	#N/A	#N/A	#N/A	#N/A	#N/A	#N/A	#N/A	#N/A	#N/A	#N/A	#N/A	#N/A	#N/A	#N/A	2.20928	#N/A	#N/A	#N/A	#N/A	#N/A	#N/A	1	ENSG00000164134	NAA15	protein_coding	N-alpha-acetyltransferase 15, NatA auxiliary subunit [Source:HGNC Symbol;Acc:HGNC:30782]
ZNF236	#N/A	#N/A	#N/A	#N/A	#N/A	#N/A	#N/A	#N/A	#N/A	#N/A	#N/A	#N/A	#N/A	#N/A	#N/A	#N/A	#N/A	#N/A	#N/A	#N/A	#N/A	#N/A	#N/A	#N/A	#N/A	#N/A	#N/A	#N/A	#N/A	#N/A	#N/A	#N/A	#N/A	#N/A	#N/A	#N/A	#N/A	#N/A	#N/A	#N/A	#N/A	#N/A	#N/A	#N/A	#N/A	#N/A	#N/A	#N/A	#N/A	#N/A	#N/A	#N/A	#N/A	#N/A	#N/A	#N/A	0.316493	#N/A	#N/A	#N/A	#N/A	#N/A	#N/A	1	ENSG00000130856	ZNF236	protein_coding	zinc finger protein 236 [Source:HGNC Symbol;Acc:HGNC:13028]
FHIP2A	#N/A	#N/A	#N/A	#N/A	#N/A	#N/A	#N/A	#N/A	#N/A	#N/A	#N/A	#N/A	#N/A	#N/A	#N/A	#N/A	#N/A	#N/A	#N/A	#N/A	#N/A	#N/A	#N/A	#N/A	#N/A	#N/A	#N/A	#N/A	#N/A	#N/A	#N/A	#N/A	#N/A	#N/A	#N/A	#N/A	#N/A	#N/A	#N/A	#N/A	#N/A	#N/A	#N/A	#N/A	#N/A	#N/A	#N/A	#N/A	#N/A	#N/A	#N/A	#N/A	#N/A	#N/A	#N/A	#N/A	0.51133	#N/A	#N/A	#N/A	#N/A	#N/A	#N/A	1	ENSG00000151553	FHIP2A	protein_coding	FHF complex subunit HOOK interacting protein 2A [Source:HGNC Symbol;Acc:HGNC:29320]
GPALPP1	#N/A	#N/A	#N/A	#N/A	#N/A	#N/A	#N/A	#N/A	#N/A	#N/A	#N/A	#N/A	#N/A	#N/A	#N/A	#N/A	#N/A	#N/A	#N/A	#N/A	#N/A	#N/A	#N/A	#N/A	#N/A	#N/A	#N/A	#N/A	#N/A	#N/A	#N/A	#N/A	#N/A	#N/A	#N/A	#N/A	#N/A	#N/A	#N/A	#N/A	#N/A	#N/A	#N/A	#N/A	#N/A	#N/A	#N/A	#N/A	#N/A	#N/A	#N/A	#N/A	#N/A	#N/A	#N/A	#N/A	0.637194	#N/A	#N/A	#N/A	#N/A	#N/A	#N/A	1	ENSG00000133114	GPALPP1	protein_coding	GPALPP motifs containing 1 [Source:HGNC Symbol;Acc:HGNC:20298]
DNAJC3	#N/A	#N/A	#N/A	#N/A	#N/A	#N/A	#N/A	#N/A	#N/A	#N/A	#N/A	#N/A	#N/A	#N/A	#N/A	#N/A	#N/A	#N/A	#N/A	#N/A	#N/A	#N/A	#N/A	#N/A	#N/A	#N/A	#N/A	#N/A	#N/A	#N/A	#N/A	#N/A	#N/A	#N/A	#N/A	#N/A	#N/A	#N/A	#N/A	#N/A	#N/A	#N/A	#N/A	#N/A	#N/A	#N/A	#N/A	#N/A	#N/A	#N/A	#N/A	#N/A	#N/A	#N/A	#N/A	#N/A	1.65532	#N/A	#N/A	#N/A	#N/A	#N/A	#N/A	1	ENSG00000102580	DNAJC3	protein_coding	DnaJ heat shock protein family (Hsp40) member C3 [Source:HGNC Symbol;Acc:HGNC:9439]
GOLGA1	#N/A	#N/A	#N/A	#N/A	#N/A	#N/A	#N/A	#N/A	#N/A	#N/A	#N/A	#N/A	#N/A	#N/A	#N/A	#N/A	#N/A	#N/A	#N/A	#N/A	#N/A	#N/A	#N/A	#N/A	#N/A	#N/A	#N/A	#N/A	#N/A	#N/A	#N/A	#N/A	#N/A	#N/A	#N/A	#N/A	#N/A	#N/A	#N/A	#N/A	#N/A	#N/A	#N/A	#N/A	#N/A	#N/A	#N/A	#N/A	#N/A	#N/A	#N/A	#N/A	#N/A	#N/A	#N/A	#N/A	0.670601	#N/A	#N/A	#N/A	#N/A	#N/A	#N/A	1	ENSG00000136935	GOLGA1	protein_coding	golgin A1 [Source:HGNC Symbol;Acc:HGNC:4424]
TUBD1	#N/A	#N/A	#N/A	#N/A	#N/A	#N/A	#N/A	#N/A	#N/A	#N/A	#N/A	#N/A	#N/A	#N/A	#N/A	#N/A	#N/A	#N/A	#N/A	#N/A	#N/A	#N/A	#N/A	#N/A	#N/A	#N/A	#N/A	#N/A	#N/A	#N/A	#N/A	#N/A	#N/A	#N/A	#N/A	#N/A	#N/A	#N/A	#N/A	#N/A	#N/A	#N/A	#N/A	#N/A	#N/A	#N/A	#N/A	#N/A	#N/A	#N/A	#N/A	#N/A	#N/A	#N/A	#N/A	#N/A	0.412269	#N/A	#N/A	#N/A	#N/A	#N/A	#N/A	1	ENSG00000108423	TUBD1	protein_coding	tubulin delta 1 [Source:HGNC Symbol;Acc:HGNC:16811]
CUX1	#N/A	#N/A	#N/A	#N/A	#N/A	#N/A	#N/A	#N/A	#N/A	#N/A	#N/A	#N/A	#N/A	#N/A	#N/A	#N/A	#N/A	#N/A	#N/A	#N/A	#N/A	#N/A	#N/A	#N/A	#N/A	#N/A	#N/A	#N/A	#N/A	#N/A	#N/A	#N/A	#N/A	#N/A	#N/A	#N/A	#N/A	#N/A	#N/A	#N/A	#N/A	#N/A	#N/A	#N/A	#N/A	#N/A	#N/A	#N/A	#N/A	#N/A	#N/A	#N/A	#N/A	#N/A	#N/A	#N/A	0.99683	#N/A	#N/A	#N/A	#N/A	#N/A	#N/A	1	ENSG00000257923	CUX1	protein_coding	cut like homeobox 1 [Source:HGNC Symbol;Acc:HGNC:2557]
TANK	#N/A	#N/A	#N/A	#N/A	#N/A	#N/A	#N/A	#N/A	#N/A	#N/A	#N/A	#N/A	#N/A	#N/A	#N/A	#N/A	#N/A	#N/A	#N/A	#N/A	#N/A	#N/A	#N/A	#N/A	#N/A	#N/A	#N/A	#N/A	#N/A	#N/A	#N/A	#N/A	#N/A	#N/A	#N/A	#N/A	#N/A	#N/A	#N/A	#N/A	#N/A	#N/A	#N/A	#N/A	#N/A	#N/A	#N/A	#N/A	#N/A	#N/A	#N/A	#N/A	#N/A	#N/A	#N/A	#N/A	1.50635	#N/A	#N/A	#N/A	#N/A	#N/A	#N/A	1	ENSG00000136560	TANK	protein_coding	TRAF family member associated NFKB activator [Source:HGNC Symbol;Acc:HGNC:11562]
COG5#164597	#N/A	#N/A	#N/A	#N/A	#N/A	#N/A	#N/A	#N/A	#N/A	#N/A	#N/A	#N/A	#N/A	#N/A	#N/A	#N/A	#N/A	#N/A	#N/A	#N/A	#N/A	#N/A	#N/A	#N/A	#N/A	#N/A	#N/A	#N/A	#N/A	#N/A	#N/A	#N/A	#N/A	#N/A	#N/A	#N/A	#N/A	#N/A	#N/A	#N/A	#N/A	#N/A	#N/A	#N/A	#N/A	#N/A	#N/A	#N/A	#N/A	#N/A	#N/A	#N/A	#N/A	#N/A	#N/A	#N/A	1.21318	#N/A	#N/A	#N/A	#N/A	#N/A	#N/A	1	ENSG00000164597	COG5	protein_coding	component of oligomeric golgi complex 5 [Source:HGNC Symbol;Acc:HGNC:14857]
BRF1	#N/A	#N/A	#N/A	#N/A	#N/A	#N/A	#N/A	#N/A	#N/A	#N/A	#N/A	#N/A	#N/A	#N/A	#N/A	#N/A	#N/A	#N/A	#N/A	#N/A	#N/A	#N/A	#N/A	#N/A	#N/A	#N/A	#N/A	#N/A	#N/A	#N/A	#N/A	#N/A	#N/A	#N/A	#N/A	#N/A	#N/A	#N/A	#N/A	#N/A	#N/A	#N/A	#N/A	#N/A	#N/A	#N/A	#N/A	#N/A	#N/A	#N/A	#N/A	#N/A	#N/A	#N/A	#N/A	#N/A	0.27679	#N/A	#N/A	#N/A	#N/A	#N/A	#N/A	1	ENSG00000185024	BRF1	protein_coding	BRF1 RNA polymerase III transcription initiation factor subunit [Source:HGNC Symbol;Acc:HGNC:11551]
SRA1	#N/A	#N/A	#N/A	#N/A	#N/A	#N/A	#N/A	#N/A	#N/A	#N/A	#N/A	#N/A	#N/A	#N/A	#N/A	#N/A	#N/A	#N/A	#N/A	#N/A	#N/A	#N/A	#N/A	#N/A	#N/A	#N/A	#N/A	#N/A	#N/A	#N/A	#N/A	#N/A	#N/A	#N/A	#N/A	#N/A	#N/A	#N/A	#N/A	#N/A	#N/A	#N/A	#N/A	#N/A	#N/A	#N/A	#N/A	#N/A	#N/A	#N/A	#N/A	#N/A	#N/A	#N/A	#N/A	#N/A	0.128255	#N/A	#N/A	#N/A	#N/A	#N/A	#N/A	1	ENSG00000213523	SRA1	protein_coding	steroid receptor RNA activator 1 [Source:HGNC Symbol;Acc:HGNC:11281]
DYM	#N/A	#N/A	#N/A	#N/A	#N/A	#N/A	#N/A	#N/A	#N/A	#N/A	#N/A	#N/A	#N/A	#N/A	#N/A	#N/A	#N/A	#N/A	#N/A	#N/A	#N/A	#N/A	#N/A	#N/A	#N/A	#N/A	#N/A	#N/A	#N/A	#N/A	#N/A	#N/A	#N/A	#N/A	#N/A	#N/A	#N/A	#N/A	#N/A	#N/A	#N/A	#N/A	#N/A	#N/A	#N/A	#N/A	#N/A	#N/A	#N/A	#N/A	#N/A	#N/A	#N/A	#N/A	#N/A	#N/A	1.01736	#N/A	#N/A	#N/A	#N/A	#N/A	#N/A	1	ENSG00000141627	DYM	protein_coding	dymeclin [Source:HGNC Symbol;Acc:HGNC:21317]
EIF3J	#N/A	#N/A	#N/A	#N/A	#N/A	#N/A	#N/A	#N/A	#N/A	#N/A	#N/A	#N/A	#N/A	#N/A	#N/A	#N/A	#N/A	#N/A	#N/A	#N/A	#N/A	#N/A	#N/A	#N/A	#N/A	#N/A	#N/A	#N/A	#N/A	#N/A	#N/A	#N/A	#N/A	#N/A	#N/A	#N/A	#N/A	#N/A	#N/A	#N/A	#N/A	#N/A	#N/A	#N/A	#N/A	#N/A	#N/A	#N/A	#N/A	#N/A	#N/A	#N/A	#N/A	#N/A	#N/A	#N/A	0.126792	#N/A	#N/A	#N/A	#N/A	#N/A	#N/A	1	ENSG00000104131	EIF3J	protein_coding	eukaryotic translation initiation factor 3 subunit J [Source:HGNC Symbol;Acc:HGNC:3270]
TRIM23	#N/A	#N/A	#N/A	#N/A	#N/A	#N/A	#N/A	#N/A	#N/A	#N/A	#N/A	#N/A	#N/A	#N/A	#N/A	#N/A	#N/A	#N/A	#N/A	#N/A	#N/A	#N/A	#N/A	#N/A	#N/A	#N/A	#N/A	#N/A	#N/A	#N/A	#N/A	#N/A	#N/A	#N/A	#N/A	#N/A	#N/A	#N/A	#N/A	#N/A	#N/A	#N/A	#N/A	#N/A	#N/A	#N/A	#N/A	#N/A	#N/A	#N/A	#N/A	#N/A	#N/A	#N/A	#N/A	#N/A	0.269196	#N/A	#N/A	#N/A	#N/A	#N/A	#N/A	1	ENSG00000113595	TRIM23	protein_coding	tripartite motif containing 23 [Source:HGNC Symbol;Acc:HGNC:660]
UGP2	#N/A	#N/A	#N/A	#N/A	#N/A	#N/A	#N/A	#N/A	#N/A	#N/A	#N/A	#N/A	#N/A	#N/A	#N/A	#N/A	#N/A	#N/A	#N/A	#N/A	#N/A	#N/A	#N/A	#N/A	#N/A	#N/A	#N/A	#N/A	#N/A	#N/A	#N/A	#N/A	#N/A	#N/A	#N/A	#N/A	#N/A	#N/A	#N/A	#N/A	#N/A	#N/A	#N/A	#N/A	#N/A	#N/A	#N/A	#N/A	#N/A	#N/A	#N/A	#N/A	#N/A	#N/A	#N/A	#N/A	0.0886481	#N/A	#N/A	#N/A	#N/A	#N/A	#N/A	1	ENSG00000169764	UGP2	protein_coding	UDP-glucose pyrophosphorylase 2 [Source:HGNC Symbol;Acc:HGNC:12527]
ZNF644	#N/A	#N/A	#N/A	#N/A	#N/A	#N/A	#N/A	#N/A	#N/A	#N/A	#N/A	#N/A	#N/A	#N/A	#N/A	#N/A	#N/A	#N/A	#N/A	#N/A	#N/A	#N/A	#N/A	#N/A	#N/A	#N/A	#N/A	#N/A	#N/A	#N/A	#N/A	#N/A	#N/A	#N/A	#N/A	#N/A	#N/A	#N/A	#N/A	#N/A	#N/A	#N/A	#N/A	#N/A	#N/A	#N/A	#N/A	#N/A	#N/A	#N/A	#N/A	#N/A	#N/A	#N/A	#N/A	#N/A	1.23032	#N/A	#N/A	#N/A	#N/A	#N/A	#N/A	1	ENSG00000122482	ZNF644	protein_coding	zinc finger protein 644 [Source:HGNC Symbol;Acc:HGNC:29222]
RNMT	#N/A	#N/A	#N/A	#N/A	#N/A	#N/A	#N/A	#N/A	#N/A	#N/A	#N/A	#N/A	#N/A	#N/A	#N/A	#N/A	#N/A	#N/A	#N/A	#N/A	#N/A	#N/A	#N/A	#N/A	#N/A	#N/A	#N/A	#N/A	#N/A	#N/A	#N/A	#N/A	#N/A	#N/A	#N/A	#N/A	#N/A	#N/A	#N/A	#N/A	#N/A	#N/A	#N/A	#N/A	#N/A	#N/A	#N/A	#N/A	#N/A	#N/A	#N/A	#N/A	#N/A	#N/A	#N/A	#N/A	0.506553	#N/A	#N/A	#N/A	#N/A	#N/A	#N/A	1	ENSG00000101654	RNMT	protein_coding	RNA guanine-7 methyltransferase [Source:HGNC Symbol;Acc:HGNC:10075]
IKBKB	#N/A	#N/A	#N/A	#N/A	#N/A	#N/A	#N/A	#N/A	#N/A	#N/A	#N/A	#N/A	#N/A	#N/A	#N/A	#N/A	#N/A	#N/A	#N/A	#N/A	#N/A	#N/A	#N/A	#N/A	#N/A	#N/A	#N/A	#N/A	#N/A	#N/A	#N/A	#N/A	#N/A	#N/A	#N/A	#N/A	#N/A	#N/A	#N/A	#N/A	#N/A	#N/A	#N/A	#N/A	#N/A	#N/A	#N/A	#N/A	#N/A	#N/A	#N/A	#N/A	#N/A	#N/A	#N/A	#N/A	0.96621	#N/A	#N/A	#N/A	#N/A	#N/A	#N/A	1	ENSG00000104365	IKBKB	protein_coding	inhibitor of nuclear factor kappa B kinase subunit beta [Source:HGNC Symbol;Acc:HGNC:5960]
HAUS2	#N/A	#N/A	#N/A	#N/A	#N/A	#N/A	#N/A	#N/A	#N/A	#N/A	#N/A	#N/A	#N/A	#N/A	#N/A	#N/A	#N/A	#N/A	#N/A	#N/A	#N/A	#N/A	#N/A	#N/A	#N/A	#N/A	#N/A	#N/A	#N/A	#N/A	#N/A	#N/A	#N/A	#N/A	#N/A	#N/A	#N/A	#N/A	#N/A	#N/A	#N/A	#N/A	#N/A	#N/A	#N/A	#N/A	#N/A	#N/A	#N/A	#N/A	#N/A	#N/A	#N/A	#N/A	#N/A	#N/A	0.17663	#N/A	#N/A	#N/A	#N/A	#N/A	#N/A	1	ENSG00000137814	HAUS2	protein_coding	HAUS augmin like complex subunit 2 [Source:HGNC Symbol;Acc:HGNC:25530]
CEP104	#N/A	#N/A	#N/A	#N/A	#N/A	#N/A	#N/A	#N/A	#N/A	#N/A	#N/A	#N/A	#N/A	#N/A	#N/A	#N/A	#N/A	#N/A	#N/A	#N/A	#N/A	#N/A	#N/A	#N/A	#N/A	#N/A	#N/A	#N/A	#N/A	#N/A	#N/A	#N/A	#N/A	#N/A	#N/A	#N/A	#N/A	#N/A	#N/A	#N/A	#N/A	#N/A	#N/A	#N/A	#N/A	#N/A	#N/A	#N/A	#N/A	#N/A	#N/A	#N/A	#N/A	#N/A	#N/A	#N/A	0.794766	#N/A	#N/A	#N/A	#N/A	#N/A	#N/A	1	ENSG00000116198	CEP104	protein_coding	centrosomal protein 104 [Source:HGNC Symbol;Acc:HGNC:24866]
ZZZ3	#N/A	#N/A	#N/A	#N/A	#N/A	#N/A	#N/A	#N/A	#N/A	#N/A	#N/A	#N/A	#N/A	#N/A	#N/A	#N/A	#N/A	#N/A	#N/A	#N/A	#N/A	#N/A	#N/A	#N/A	#N/A	#N/A	#N/A	#N/A	#N/A	#N/A	#N/A	#N/A	#N/A	#N/A	#N/A	#N/A	#N/A	#N/A	#N/A	#N/A	#N/A	#N/A	#N/A	#N/A	#N/A	#N/A	#N/A	#N/A	#N/A	#N/A	#N/A	#N/A	#N/A	#N/A	#N/A	#N/A	1.36345	#N/A	#N/A	#N/A	#N/A	#N/A	#N/A	1	ENSG00000036549	ZZZ3	protein_coding	zinc finger ZZ-type containing 3 [Source:HGNC Symbol;Acc:HGNC:24523]
ZSCAN30	#N/A	#N/A	#N/A	#N/A	#N/A	#N/A	#N/A	#N/A	#N/A	#N/A	#N/A	#N/A	#N/A	#N/A	#N/A	#N/A	#N/A	#N/A	#N/A	#N/A	#N/A	#N/A	#N/A	#N/A	#N/A	#N/A	#N/A	#N/A	#N/A	#N/A	#N/A	#N/A	#N/A	#N/A	#N/A	#N/A	#N/A	#N/A	#N/A	#N/A	#N/A	#N/A	#N/A	#N/A	#N/A	#N/A	#N/A	#N/A	#N/A	#N/A	#N/A	#N/A	#N/A	#N/A	#N/A	#N/A	0.533597	#N/A	#N/A	#N/A	#N/A	#N/A	#N/A	1	ENSG00000186814	ZSCAN30	protein_coding	zinc finger and SCAN domain containing 30 [Source:HGNC Symbol;Acc:HGNC:33517]
PDSS1	#N/A	#N/A	#N/A	#N/A	#N/A	#N/A	#N/A	#N/A	#N/A	#N/A	#N/A	#N/A	#N/A	#N/A	#N/A	#N/A	#N/A	#N/A	#N/A	#N/A	#N/A	#N/A	#N/A	#N/A	#N/A	#N/A	#N/A	#N/A	#N/A	#N/A	#N/A	#N/A	#N/A	#N/A	#N/A	#N/A	#N/A	#N/A	#N/A	#N/A	#N/A	#N/A	#N/A	#N/A	#N/A	#N/A	#N/A	#N/A	#N/A	#N/A	#N/A	#N/A	#N/A	#N/A	#N/A	#N/A	0.163817	#N/A	#N/A	#N/A	#N/A	#N/A	#N/A	1	ENSG00000148459	PDSS1	protein_coding	decaprenyl diphosphate synthase subunit 1 [Source:HGNC Symbol;Acc:HGNC:17759]
ZBTB11	#N/A	#N/A	#N/A	#N/A	#N/A	#N/A	#N/A	#N/A	#N/A	#N/A	#N/A	#N/A	#N/A	#N/A	#N/A	#N/A	#N/A	#N/A	#N/A	#N/A	#N/A	#N/A	#N/A	#N/A	#N/A	#N/A	#N/A	#N/A	#N/A	#N/A	#N/A	#N/A	#N/A	#N/A	#N/A	#N/A	#N/A	#N/A	#N/A	#N/A	#N/A	#N/A	#N/A	#N/A	#N/A	#N/A	#N/A	#N/A	#N/A	#N/A	#N/A	#N/A	#N/A	#N/A	#N/A	#N/A	0.27532	#N/A	#N/A	#N/A	#N/A	#N/A	#N/A	1	ENSG00000066422	ZBTB11	protein_coding	zinc finger and BTB domain containing 11 [Source:HGNC Symbol;Acc:HGNC:16740]
UBR2	#N/A	#N/A	#N/A	#N/A	#N/A	#N/A	#N/A	#N/A	#N/A	#N/A	#N/A	#N/A	#N/A	#N/A	#N/A	#N/A	#N/A	#N/A	#N/A	#N/A	#N/A	#N/A	#N/A	#N/A	#N/A	#N/A	#N/A	#N/A	#N/A	#N/A	#N/A	#N/A	#N/A	#N/A	#N/A	#N/A	#N/A	#N/A	#N/A	#N/A	#N/A	#N/A	#N/A	#N/A	#N/A	#N/A	#N/A	#N/A	#N/A	#N/A	#N/A	#N/A	#N/A	#N/A	#N/A	#N/A	1.10813	#N/A	#N/A	#N/A	#N/A	#N/A	#N/A	1	ENSG00000024048	UBR2	protein_coding	ubiquitin protein ligase E3 component n-recognin 2 [Source:HGNC Symbol;Acc:HGNC:21289]
#183308	#N/A	#N/A	#N/A	#N/A	#N/A	#N/A	#N/A	#N/A	#N/A	#N/A	#N/A	#N/A	#N/A	#N/A	#N/A	#N/A	#N/A	#N/A	#N/A	#N/A	#N/A	#N/A	#N/A	#N/A	#N/A	#N/A	#N/A	#N/A	#N/A	#N/A	#N/A	#N/A	#N/A	#N/A	#N/A	#N/A	#N/A	#N/A	#N/A	#N/A	#N/A	#N/A	#N/A	#N/A	#N/A	#N/A	#N/A	#N/A	#N/A	#N/A	#N/A	#N/A	#N/A	#N/A	#N/A	#N/A	0.126257	#N/A	#N/A	#N/A	#N/A	#N/A	#N/A	1	ENSG00000183308		lncRNA	novel transcript
AGGF1	#N/A	#N/A	#N/A	#N/A	#N/A	#N/A	#N/A	#N/A	#N/A	#N/A	#N/A	#N/A	#N/A	#N/A	#N/A	#N/A	#N/A	#N/A	#N/A	#N/A	#N/A	#N/A	#N/A	#N/A	#N/A	#N/A	#N/A	#N/A	#N/A	#N/A	#N/A	#N/A	#N/A	#N/A	#N/A	#N/A	#N/A	#N/A	#N/A	#N/A	#N/A	#N/A	#N/A	#N/A	#N/A	#N/A	#N/A	#N/A	#N/A	#N/A	#N/A	#N/A	#N/A	#N/A	#N/A	#N/A	0.187776	#N/A	#N/A	#N/A	#N/A	#N/A	#N/A	1	ENSG00000164252	AGGF1	protein_coding	angiogenic factor with G-patch and FHA domains 1 [Source:HGNC Symbol;Acc:HGNC:24684]
DRAM2	#N/A	#N/A	#N/A	#N/A	#N/A	#N/A	#N/A	#N/A	#N/A	#N/A	#N/A	#N/A	#N/A	#N/A	#N/A	#N/A	#N/A	#N/A	#N/A	#N/A	#N/A	#N/A	#N/A	#N/A	#N/A	#N/A	#N/A	#N/A	#N/A	#N/A	#N/A	#N/A	#N/A	#N/A	#N/A	#N/A	#N/A	#N/A	#N/A	#N/A	#N/A	#N/A	#N/A	#N/A	#N/A	#N/A	#N/A	#N/A	#N/A	#N/A	#N/A	#N/A	#N/A	#N/A	#N/A	#N/A	0.327897	#N/A	#N/A	#N/A	#N/A	#N/A	#N/A	1	ENSG00000156171	DRAM2	protein_coding	DNA damage regulated autophagy modulator 2 [Source:HGNC Symbol;Acc:HGNC:28769]
NUDT16-DT	#N/A	#N/A	#N/A	#N/A	#N/A	#N/A	#N/A	#N/A	#N/A	#N/A	#N/A	#N/A	#N/A	#N/A	#N/A	#N/A	#N/A	#N/A	#N/A	#N/A	#N/A	#N/A	#N/A	#N/A	#N/A	#N/A	#N/A	#N/A	#N/A	#N/A	#N/A	#N/A	#N/A	#N/A	#N/A	#N/A	#N/A	#N/A	#N/A	#N/A	#N/A	#N/A	#N/A	#N/A	#N/A	#N/A	#N/A	#N/A	#N/A	#N/A	#N/A	#N/A	#N/A	#N/A	#N/A	#N/A	0.127901	#N/A	#N/A	#N/A	#N/A	#N/A	#N/A	1	ENSG00000250608	NUDT16-DT	lncRNA	NUDT16 divergent transcript [Source:HGNC Symbol;Acc:HGNC:27947]
ABRAXAS2	#N/A	#N/A	#N/A	#N/A	#N/A	#N/A	#N/A	#N/A	#N/A	#N/A	#N/A	#N/A	#N/A	#N/A	#N/A	#N/A	#N/A	#N/A	#N/A	#N/A	#N/A	#N/A	#N/A	#N/A	#N/A	#N/A	#N/A	#N/A	#N/A	#N/A	#N/A	#N/A	#N/A	#N/A	#N/A	#N/A	#N/A	#N/A	#N/A	#N/A	#N/A	#N/A	#N/A	#N/A	#N/A	#N/A	#N/A	#N/A	#N/A	#N/A	#N/A	#N/A	#N/A	#N/A	#N/A	#N/A	0.152519	#N/A	#N/A	#N/A	#N/A	#N/A	#N/A	1	ENSG00000165660	ABRAXAS2	protein_coding	abraxas 2, BRISC complex subunit [Source:HGNC Symbol;Acc:HGNC:28975]
NFXL1	#N/A	#N/A	#N/A	#N/A	#N/A	#N/A	#N/A	#N/A	#N/A	#N/A	#N/A	#N/A	#N/A	#N/A	#N/A	#N/A	#N/A	#N/A	#N/A	#N/A	#N/A	#N/A	#N/A	#N/A	#N/A	#N/A	#N/A	#N/A	#N/A	#N/A	#N/A	#N/A	#N/A	#N/A	#N/A	#N/A	#N/A	#N/A	#N/A	#N/A	#N/A	#N/A	#N/A	#N/A	#N/A	#N/A	#N/A	#N/A	#N/A	#N/A	#N/A	#N/A	#N/A	#N/A	#N/A	#N/A	0.130298	#N/A	#N/A	#N/A	#N/A	#N/A	#N/A	1	ENSG00000170448	NFXL1	protein_coding	nuclear transcription factor, X-box binding like 1 [Source:HGNC Symbol;Acc:HGNC:18726]
CHCHD3	#N/A	#N/A	#N/A	#N/A	#N/A	#N/A	#N/A	#N/A	#N/A	#N/A	#N/A	#N/A	#N/A	#N/A	#N/A	#N/A	#N/A	#N/A	#N/A	#N/A	#N/A	#N/A	#N/A	#N/A	#N/A	#N/A	#N/A	#N/A	#N/A	#N/A	#N/A	#N/A	#N/A	#N/A	#N/A	#N/A	#N/A	#N/A	#N/A	#N/A	#N/A	#N/A	#N/A	#N/A	#N/A	#N/A	#N/A	#N/A	#N/A	#N/A	#N/A	#N/A	#N/A	#N/A	#N/A	#N/A	0.425094	#N/A	#N/A	#N/A	#N/A	#N/A	#N/A	1	ENSG00000106554	CHCHD3	protein_coding	coiled-coil-helix-coiled-coil-helix domain containing 3 [Source:HGNC Symbol;Acc:HGNC:21906]
LCMT1	#N/A	#N/A	#N/A	#N/A	#N/A	#N/A	#N/A	#N/A	#N/A	#N/A	#N/A	#N/A	#N/A	#N/A	#N/A	#N/A	#N/A	#N/A	#N/A	#N/A	#N/A	#N/A	#N/A	#N/A	#N/A	#N/A	#N/A	#N/A	#N/A	#N/A	#N/A	#N/A	#N/A	#N/A	#N/A	#N/A	#N/A	#N/A	#N/A	#N/A	#N/A	#N/A	#N/A	#N/A	#N/A	#N/A	#N/A	#N/A	#N/A	#N/A	#N/A	#N/A	#N/A	#N/A	#N/A	#N/A	0.692457	#N/A	#N/A	#N/A	#N/A	#N/A	#N/A	1	ENSG00000205629	LCMT1	protein_coding	leucine carboxyl methyltransferase 1 [Source:HGNC Symbol;Acc:HGNC:17557]
ZCWPW2	#N/A	#N/A	#N/A	#N/A	#N/A	#N/A	#N/A	#N/A	#N/A	#N/A	#N/A	#N/A	#N/A	#N/A	#N/A	#N/A	#N/A	#N/A	#N/A	#N/A	#N/A	#N/A	#N/A	#N/A	#N/A	#N/A	#N/A	#N/A	#N/A	#N/A	#N/A	#N/A	#N/A	#N/A	#N/A	#N/A	#N/A	#N/A	#N/A	#N/A	#N/A	#N/A	#N/A	#N/A	#N/A	#N/A	#N/A	#N/A	#N/A	#N/A	#N/A	#N/A	#N/A	#N/A	#N/A	#N/A	0.0861868	#N/A	#N/A	#N/A	#N/A	#N/A	#N/A	1	ENSG00000206559	ZCWPW2	protein_coding	zinc finger CW-type and PWWP domain containing 2 [Source:HGNC Symbol;Acc:HGNC:23574]
NOCT	#N/A	#N/A	#N/A	#N/A	#N/A	#N/A	#N/A	#N/A	#N/A	#N/A	#N/A	#N/A	#N/A	#N/A	#N/A	#N/A	#N/A	#N/A	#N/A	#N/A	#N/A	#N/A	#N/A	#N/A	#N/A	#N/A	#N/A	#N/A	#N/A	#N/A	#N/A	#N/A	#N/A	#N/A	#N/A	#N/A	#N/A	#N/A	#N/A	#N/A	#N/A	#N/A	#N/A	#N/A	#N/A	#N/A	#N/A	#N/A	#N/A	#N/A	#N/A	#N/A	#N/A	#N/A	#N/A	#N/A	0.328539	#N/A	#N/A	#N/A	#N/A	#N/A	#N/A	1	ENSG00000151014	NOCT	protein_coding	nocturnin [Source:HGNC Symbol;Acc:HGNC:14254]
SSBP2	#N/A	#N/A	#N/A	#N/A	#N/A	#N/A	#N/A	#N/A	#N/A	#N/A	#N/A	#N/A	#N/A	#N/A	#N/A	#N/A	#N/A	#N/A	#N/A	#N/A	#N/A	#N/A	#N/A	#N/A	#N/A	#N/A	#N/A	#N/A	#N/A	#N/A	#N/A	#N/A	#N/A	#N/A	#N/A	#N/A	#N/A	#N/A	#N/A	#N/A	#N/A	#N/A	#N/A	#N/A	#N/A	#N/A	#N/A	#N/A	#N/A	#N/A	#N/A	#N/A	#N/A	#N/A	#N/A	#N/A	#N/A	#N/A	#N/A	#N/A	#N/A	#N/A	1.4596	1	ENSG00000145687	SSBP2	protein_coding	single stranded DNA binding protein 2 [Source:HGNC Symbol;Acc:HGNC:15831]
PRKACA#072062	#N/A	#N/A	#N/A	#N/A	#N/A	#N/A	#N/A	#N/A	#N/A	#N/A	#N/A	#N/A	#N/A	#N/A	#N/A	#N/A	#N/A	#N/A	#N/A	#N/A	#N/A	#N/A	#N/A	#N/A	#N/A	#N/A	#N/A	#N/A	#N/A	#N/A	#N/A	#N/A	#N/A	#N/A	#N/A	#N/A	#N/A	#N/A	#N/A	#N/A	#N/A	#N/A	#N/A	#N/A	#N/A	#N/A	#N/A	#N/A	#N/A	#N/A	#N/A	#N/A	#N/A	#N/A	#N/A	#N/A	#N/A	#N/A	#N/A	#N/A	#N/A	#N/A	0.133479	1	ENSG00000072062	PRKACA	protein_coding	protein kinase cAMP-activated catalytic subunit alpha [Source:HGNC Symbol;Acc:HGNC:9380]
SCML1	#N/A	#N/A	#N/A	#N/A	#N/A	#N/A	#N/A	#N/A	#N/A	#N/A	#N/A	#N/A	#N/A	#N/A	#N/A	#N/A	#N/A	#N/A	#N/A	#N/A	#N/A	#N/A	#N/A	#N/A	#N/A	#N/A	#N/A	#N/A	#N/A	#N/A	#N/A	#N/A	#N/A	#N/A	#N/A	#N/A	#N/A	#N/A	#N/A	#N/A	#N/A	#N/A	#N/A	#N/A	#N/A	#N/A	#N/A	#N/A	#N/A	#N/A	#N/A	#N/A	#N/A	#N/A	#N/A	#N/A	#N/A	#N/A	#N/A	#N/A	#N/A	#N/A	2.63343	1	ENSG00000047634	SCML1	protein_coding	Scm polycomb group protein like 1 [Source:HGNC Symbol;Acc:HGNC:10580]
CRYL1	#N/A	#N/A	#N/A	#N/A	#N/A	#N/A	#N/A	#N/A	#N/A	#N/A	#N/A	#N/A	#N/A	#N/A	#N/A	#N/A	#N/A	#N/A	#N/A	#N/A	#N/A	#N/A	#N/A	#N/A	#N/A	#N/A	#N/A	#N/A	#N/A	#N/A	#N/A	#N/A	#N/A	#N/A	#N/A	#N/A	#N/A	#N/A	#N/A	#N/A	#N/A	#N/A	#N/A	#N/A	#N/A	#N/A	#N/A	#N/A	#N/A	#N/A	#N/A	#N/A	#N/A	#N/A	#N/A	#N/A	#N/A	#N/A	#N/A	#N/A	#N/A	#N/A	1.00382	1	ENSG00000165475	CRYL1	protein_coding	crystallin lambda 1 [Source:HGNC Symbol;Acc:HGNC:18246]
RAB3GAP1	#N/A	#N/A	#N/A	#N/A	#N/A	#N/A	#N/A	#N/A	#N/A	#N/A	#N/A	#N/A	#N/A	#N/A	#N/A	#N/A	#N/A	#N/A	#N/A	#N/A	#N/A	#N/A	#N/A	#N/A	#N/A	#N/A	#N/A	#N/A	#N/A	#N/A	#N/A	#N/A	#N/A	#N/A	#N/A	#N/A	#N/A	#N/A	#N/A	#N/A	#N/A	#N/A	#N/A	#N/A	#N/A	#N/A	#N/A	#N/A	#N/A	#N/A	#N/A	#N/A	#N/A	#N/A	#N/A	#N/A	#N/A	#N/A	#N/A	#N/A	#N/A	#N/A	1.4507	1	ENSG00000115839	RAB3GAP1	protein_coding	RAB3 GTPase activating protein catalytic subunit 1 [Source:HGNC Symbol;Acc:HGNC:17063]
PALLD	#N/A	#N/A	#N/A	#N/A	#N/A	#N/A	#N/A	#N/A	#N/A	#N/A	#N/A	#N/A	#N/A	#N/A	#N/A	#N/A	#N/A	#N/A	#N/A	#N/A	#N/A	#N/A	#N/A	#N/A	#N/A	#N/A	#N/A	#N/A	#N/A	#N/A	#N/A	#N/A	#N/A	#N/A	#N/A	#N/A	#N/A	#N/A	#N/A	#N/A	#N/A	#N/A	#N/A	#N/A	#N/A	#N/A	#N/A	#N/A	#N/A	#N/A	#N/A	#N/A	#N/A	#N/A	#N/A	#N/A	#N/A	#N/A	#N/A	#N/A	#N/A	#N/A	1.70485	1	ENSG00000129116	PALLD	protein_coding	palladin, cytoskeletal associated protein [Source:HGNC Symbol;Acc:HGNC:17068]
RELL1	#N/A	#N/A	#N/A	#N/A	#N/A	#N/A	#N/A	#N/A	#N/A	#N/A	#N/A	#N/A	#N/A	#N/A	#N/A	#N/A	#N/A	#N/A	#N/A	#N/A	#N/A	#N/A	#N/A	#N/A	#N/A	#N/A	#N/A	#N/A	#N/A	#N/A	#N/A	#N/A	#N/A	#N/A	#N/A	#N/A	#N/A	#N/A	#N/A	#N/A	#N/A	#N/A	#N/A	#N/A	#N/A	#N/A	#N/A	#N/A	#N/A	#N/A	#N/A	#N/A	#N/A	#N/A	#N/A	#N/A	#N/A	#N/A	#N/A	#N/A	#N/A	#N/A	1.7945	1	ENSG00000181826	RELL1	protein_coding	RELT like 1 [Source:HGNC Symbol;Acc:HGNC:27379]
SDCCAG8#054282	#N/A	#N/A	#N/A	#N/A	#N/A	#N/A	#N/A	#N/A	#N/A	#N/A	#N/A	#N/A	#N/A	#N/A	#N/A	#N/A	#N/A	#N/A	#N/A	#N/A	#N/A	#N/A	#N/A	#N/A	#N/A	#N/A	#N/A	#N/A	#N/A	#N/A	#N/A	#N/A	#N/A	#N/A	#N/A	#N/A	#N/A	#N/A	#N/A	#N/A	#N/A	#N/A	#N/A	#N/A	#N/A	#N/A	#N/A	#N/A	#N/A	#N/A	#N/A	#N/A	#N/A	#N/A	#N/A	#N/A	#N/A	#N/A	#N/A	#N/A	#N/A	#N/A	1.17375	1	ENSG00000054282	SDCCAG8	protein_coding	SHH signaling and ciliogenesis regulator SDCCAG8 [Source:HGNC Symbol;Acc:HGNC:10671]
KDSR	#N/A	#N/A	#N/A	#N/A	#N/A	#N/A	#N/A	#N/A	#N/A	#N/A	#N/A	#N/A	#N/A	#N/A	#N/A	#N/A	#N/A	#N/A	#N/A	#N/A	#N/A	#N/A	#N/A	#N/A	#N/A	#N/A	#N/A	#N/A	#N/A	#N/A	#N/A	#N/A	#N/A	#N/A	#N/A	#N/A	#N/A	#N/A	#N/A	#N/A	#N/A	#N/A	#N/A	#N/A	#N/A	#N/A	#N/A	#N/A	#N/A	#N/A	#N/A	#N/A	#N/A	#N/A	#N/A	#N/A	#N/A	#N/A	#N/A	#N/A	#N/A	#N/A	0.391128	1	ENSG00000119537	KDSR	protein_coding	3-ketodihydrosphingosine reductase [Source:HGNC Symbol;Acc:HGNC:4021]
SHPK	#N/A	#N/A	#N/A	#N/A	#N/A	#N/A	#N/A	#N/A	#N/A	#N/A	#N/A	#N/A	#N/A	#N/A	#N/A	#N/A	#N/A	#N/A	#N/A	#N/A	#N/A	#N/A	#N/A	#N/A	#N/A	#N/A	#N/A	#N/A	#N/A	#N/A	#N/A	#N/A	#N/A	#N/A	#N/A	#N/A	#N/A	#N/A	#N/A	#N/A	#N/A	#N/A	#N/A	#N/A	#N/A	#N/A	#N/A	#N/A	#N/A	#N/A	#N/A	#N/A	#N/A	#N/A	#N/A	#N/A	#N/A	#N/A	#N/A	#N/A	#N/A	#N/A	0.578084	1	ENSG00000197417	SHPK	protein_coding	sedoheptulokinase [Source:HGNC Symbol;Acc:HGNC:1492]
MFGE8	#N/A	#N/A	#N/A	#N/A	#N/A	#N/A	#N/A	#N/A	#N/A	#N/A	#N/A	#N/A	#N/A	#N/A	#N/A	#N/A	#N/A	#N/A	#N/A	#N/A	#N/A	#N/A	#N/A	#N/A	#N/A	#N/A	#N/A	#N/A	#N/A	#N/A	#N/A	#N/A	#N/A	#N/A	#N/A	#N/A	#N/A	#N/A	#N/A	#N/A	#N/A	#N/A	#N/A	#N/A	#N/A	#N/A	#N/A	#N/A	#N/A	#N/A	#N/A	#N/A	#N/A	#N/A	#N/A	#N/A	#N/A	#N/A	#N/A	#N/A	#N/A	#N/A	0.349129	1	ENSG00000140545	MFGE8	protein_coding	milk fat globule EGF and factor V/VIII domain containing [Source:HGNC Symbol;Acc:HGNC:7036]
ACSS2	#N/A	#N/A	#N/A	#N/A	#N/A	#N/A	#N/A	#N/A	#N/A	#N/A	#N/A	#N/A	#N/A	#N/A	#N/A	#N/A	#N/A	#N/A	#N/A	#N/A	#N/A	#N/A	#N/A	#N/A	#N/A	#N/A	#N/A	#N/A	#N/A	#N/A	#N/A	#N/A	#N/A	#N/A	#N/A	#N/A	#N/A	#N/A	#N/A	#N/A	#N/A	#N/A	#N/A	#N/A	#N/A	#N/A	#N/A	#N/A	#N/A	#N/A	#N/A	#N/A	#N/A	#N/A	#N/A	#N/A	#N/A	#N/A	#N/A	#N/A	#N/A	#N/A	0.129178	1	ENSG00000131069	ACSS2	protein_coding	acyl-CoA synthetase short chain family member 2 [Source:HGNC Symbol;Acc:HGNC:15814]
SPRYD7	#N/A	#N/A	#N/A	#N/A	#N/A	#N/A	#N/A	#N/A	#N/A	#N/A	#N/A	#N/A	#N/A	#N/A	#N/A	#N/A	#N/A	#N/A	#N/A	#N/A	#N/A	#N/A	#N/A	#N/A	#N/A	#N/A	#N/A	#N/A	#N/A	#N/A	#N/A	#N/A	#N/A	#N/A	#N/A	#N/A	#N/A	#N/A	#N/A	#N/A	#N/A	#N/A	#N/A	#N/A	#N/A	#N/A	#N/A	#N/A	#N/A	#N/A	#N/A	#N/A	#N/A	#N/A	#N/A	#N/A	#N/A	#N/A	#N/A	#N/A	#N/A	#N/A	0.127657	1	ENSG00000123178	SPRYD7	protein_coding	SPRY domain containing 7 [Source:HGNC Symbol;Acc:HGNC:14297]
HDAC8	#N/A	#N/A	#N/A	#N/A	#N/A	#N/A	#N/A	#N/A	#N/A	#N/A	#N/A	#N/A	#N/A	#N/A	#N/A	#N/A	#N/A	#N/A	#N/A	#N/A	#N/A	#N/A	#N/A	#N/A	#N/A	#N/A	#N/A	#N/A	#N/A	#N/A	#N/A	#N/A	#N/A	#N/A	#N/A	#N/A	#N/A	#N/A	#N/A	#N/A	#N/A	#N/A	#N/A	#N/A	#N/A	#N/A	#N/A	#N/A	#N/A	#N/A	#N/A	#N/A	#N/A	#N/A	#N/A	#N/A	#N/A	#N/A	#N/A	#N/A	#N/A	#N/A	1.03724	1	ENSG00000147099	HDAC8	protein_coding	histone deacetylase 8 [Source:HGNC Symbol;Acc:HGNC:13315]
UFSP2	#N/A	#N/A	#N/A	#N/A	#N/A	#N/A	#N/A	#N/A	#N/A	#N/A	#N/A	#N/A	#N/A	#N/A	#N/A	#N/A	#N/A	#N/A	#N/A	#N/A	#N/A	#N/A	#N/A	#N/A	#N/A	#N/A	#N/A	#N/A	#N/A	#N/A	#N/A	#N/A	#N/A	#N/A	#N/A	#N/A	#N/A	#N/A	#N/A	#N/A	#N/A	#N/A	#N/A	#N/A	#N/A	#N/A	#N/A	#N/A	#N/A	#N/A	#N/A	#N/A	#N/A	#N/A	#N/A	#N/A	#N/A	#N/A	#N/A	#N/A	#N/A	#N/A	0.36539	1	ENSG00000109775	UFSP2	protein_coding	UFM1 specific peptidase 2 [Source:HGNC Symbol;Acc:HGNC:25640]
REV3L	#N/A	#N/A	#N/A	#N/A	#N/A	#N/A	#N/A	#N/A	#N/A	#N/A	#N/A	#N/A	#N/A	#N/A	#N/A	#N/A	#N/A	#N/A	#N/A	#N/A	#N/A	#N/A	#N/A	#N/A	#N/A	#N/A	#N/A	#N/A	#N/A	#N/A	#N/A	#N/A	#N/A	#N/A	#N/A	#N/A	#N/A	#N/A	#N/A	#N/A	#N/A	#N/A	#N/A	#N/A	#N/A	#N/A	#N/A	#N/A	#N/A	#N/A	#N/A	#N/A	#N/A	#N/A	#N/A	#N/A	#N/A	#N/A	#N/A	#N/A	#N/A	#N/A	0.856643	1	ENSG00000009413	REV3L	protein_coding	REV3 like, DNA directed polymerase zeta catalytic subunit [Source:HGNC Symbol;Acc:HGNC:9968]
SUFU	#N/A	#N/A	#N/A	#N/A	#N/A	#N/A	#N/A	#N/A	#N/A	#N/A	#N/A	#N/A	#N/A	#N/A	#N/A	#N/A	#N/A	#N/A	#N/A	#N/A	#N/A	#N/A	#N/A	#N/A	#N/A	#N/A	#N/A	#N/A	#N/A	#N/A	#N/A	#N/A	#N/A	#N/A	#N/A	#N/A	#N/A	#N/A	#N/A	#N/A	#N/A	#N/A	#N/A	#N/A	#N/A	#N/A	#N/A	#N/A	#N/A	#N/A	#N/A	#N/A	#N/A	#N/A	#N/A	#N/A	#N/A	#N/A	#N/A	#N/A	#N/A	#N/A	1.19733	1	ENSG00000107882	SUFU	protein_coding	SUFU negative regulator of hedgehog signaling [Source:HGNC Symbol;Acc:HGNC:16466]
ZNF354B	#N/A	#N/A	#N/A	#N/A	#N/A	#N/A	#N/A	#N/A	#N/A	#N/A	#N/A	#N/A	#N/A	#N/A	#N/A	#N/A	#N/A	#N/A	#N/A	#N/A	#N/A	#N/A	#N/A	#N/A	#N/A	#N/A	#N/A	#N/A	#N/A	#N/A	#N/A	#N/A	#N/A	#N/A	#N/A	#N/A	#N/A	#N/A	#N/A	#N/A	#N/A	#N/A	#N/A	#N/A	#N/A	#N/A	#N/A	#N/A	#N/A	#N/A	#N/A	#N/A	#N/A	#N/A	#N/A	#N/A	#N/A	#N/A	#N/A	#N/A	#N/A	#N/A	0.355662	1	ENSG00000178338	ZNF354B	protein_coding	zinc finger protein 354B [Source:HGNC Symbol;Acc:HGNC:17197]
#258526	#N/A	#N/A	#N/A	#N/A	#N/A	#N/A	#N/A	#N/A	#N/A	#N/A	#N/A	#N/A	#N/A	#N/A	#N/A	#N/A	#N/A	#N/A	#N/A	#N/A	#N/A	#N/A	#N/A	#N/A	#N/A	#N/A	#N/A	#N/A	#N/A	#N/A	#N/A	#N/A	#N/A	#N/A	#N/A	#N/A	#N/A	#N/A	#N/A	#N/A	#N/A	#N/A	#N/A	#N/A	#N/A	#N/A	#N/A	#N/A	#N/A	#N/A	#N/A	#N/A	#N/A	#N/A	#N/A	#N/A	#N/A	#N/A	#N/A	#N/A	#N/A	#N/A	1.1549	1	ENSG00000258526		lncRNA	novel transcript
ICE1	#N/A	#N/A	#N/A	#N/A	#N/A	#N/A	#N/A	#N/A	#N/A	#N/A	#N/A	#N/A	#N/A	#N/A	#N/A	#N/A	#N/A	#N/A	#N/A	#N/A	#N/A	#N/A	#N/A	#N/A	#N/A	#N/A	#N/A	#N/A	#N/A	#N/A	#N/A	#N/A	#N/A	#N/A	#N/A	#N/A	#N/A	#N/A	#N/A	#N/A	#N/A	#N/A	#N/A	#N/A	#N/A	#N/A	#N/A	#N/A	#N/A	#N/A	#N/A	#N/A	#N/A	#N/A	#N/A	#N/A	#N/A	#N/A	#N/A	#N/A	#N/A	#N/A	1.1152	1	ENSG00000164151	ICE1	protein_coding	interactor of little elongation complex ELL subunit 1 [Source:HGNC Symbol;Acc:HGNC:29154]
PLA2G4C	#N/A	#N/A	#N/A	#N/A	#N/A	#N/A	#N/A	#N/A	#N/A	#N/A	#N/A	#N/A	#N/A	#N/A	#N/A	#N/A	#N/A	#N/A	#N/A	#N/A	#N/A	#N/A	#N/A	#N/A	#N/A	#N/A	#N/A	#N/A	#N/A	#N/A	#N/A	#N/A	#N/A	#N/A	#N/A	#N/A	#N/A	#N/A	#N/A	#N/A	#N/A	#N/A	#N/A	#N/A	#N/A	#N/A	#N/A	#N/A	#N/A	#N/A	#N/A	#N/A	#N/A	#N/A	#N/A	#N/A	#N/A	#N/A	#N/A	#N/A	#N/A	#N/A	0.111083	1	ENSG00000105499	PLA2G4C	protein_coding	phospholipase A2 group IVC [Source:HGNC Symbol;Acc:HGNC:9037]
PLBD2	#N/A	#N/A	#N/A	#N/A	#N/A	#N/A	#N/A	#N/A	#N/A	#N/A	#N/A	#N/A	#N/A	#N/A	#N/A	#N/A	#N/A	#N/A	#N/A	#N/A	#N/A	#N/A	#N/A	#N/A	#N/A	#N/A	#N/A	#N/A	#N/A	#N/A	#N/A	#N/A	#N/A	#N/A	#N/A	#N/A	#N/A	#N/A	#N/A	#N/A	#N/A	#N/A	#N/A	#N/A	#N/A	#N/A	#N/A	#N/A	#N/A	#N/A	#N/A	#N/A	#N/A	#N/A	#N/A	#N/A	#N/A	#N/A	#N/A	#N/A	#N/A	#N/A	0.15287	1	ENSG00000151176	PLBD2	protein_coding	phospholipase B domain containing 2 [Source:HGNC Symbol;Acc:HGNC:27283]
#272918	#N/A	#N/A	#N/A	#N/A	#N/A	#N/A	#N/A	#N/A	#N/A	#N/A	#N/A	#N/A	#N/A	#N/A	#N/A	#N/A	#N/A	#N/A	#N/A	#N/A	#N/A	#N/A	#N/A	#N/A	#N/A	#N/A	#N/A	#N/A	#N/A	#N/A	#N/A	#N/A	#N/A	#N/A	#N/A	#N/A	#N/A	#N/A	#N/A	#N/A	#N/A	#N/A	#N/A	#N/A	#N/A	#N/A	#N/A	#N/A	#N/A	#N/A	#N/A	#N/A	#N/A	#N/A	#N/A	#N/A	#N/A	#N/A	#N/A	#N/A	#N/A	#N/A	0.0636139	1	ENSG00000272918		lncRNA	novel transcript, antisense to MLL5
CUL4B	#N/A	#N/A	#N/A	#N/A	#N/A	#N/A	#N/A	#N/A	#N/A	#N/A	#N/A	#N/A	#N/A	#N/A	#N/A	#N/A	#N/A	#N/A	#N/A	#N/A	#N/A	#N/A	#N/A	#N/A	#N/A	#N/A	#N/A	#N/A	#N/A	#N/A	#N/A	#N/A	#N/A	#N/A	#N/A	#N/A	#N/A	#N/A	#N/A	#N/A	#N/A	#N/A	#N/A	#N/A	#N/A	#N/A	#N/A	#N/A	#N/A	#N/A	#N/A	#N/A	#N/A	#N/A	#N/A	#N/A	#N/A	#N/A	#N/A	#N/A	#N/A	#N/A	0.895791	1	ENSG00000158290	CUL4B	protein_coding	cullin 4B [Source:HGNC Symbol;Acc:HGNC:2555]
PARL	#N/A	#N/A	#N/A	#N/A	#N/A	#N/A	#N/A	#N/A	#N/A	#N/A	#N/A	#N/A	#N/A	#N/A	#N/A	#N/A	#N/A	#N/A	#N/A	#N/A	#N/A	#N/A	#N/A	#N/A	#N/A	#N/A	#N/A	#N/A	#N/A	#N/A	#N/A	#N/A	#N/A	#N/A	#N/A	#N/A	#N/A	#N/A	#N/A	#N/A	#N/A	#N/A	#N/A	#N/A	#N/A	#N/A	#N/A	#N/A	#N/A	#N/A	#N/A	#N/A	#N/A	#N/A	#N/A	#N/A	#N/A	#N/A	#N/A	#N/A	#N/A	#N/A	0.791407	1	ENSG00000175193	PARL	protein_coding	presenilin associated rhomboid like [Source:HGNC Symbol;Acc:HGNC:18253]
SUMO2	#N/A	#N/A	#N/A	#N/A	#N/A	#N/A	#N/A	#N/A	#N/A	#N/A	#N/A	#N/A	#N/A	#N/A	#N/A	#N/A	#N/A	#N/A	#N/A	#N/A	#N/A	#N/A	#N/A	#N/A	#N/A	#N/A	#N/A	#N/A	#N/A	#N/A	#N/A	#N/A	#N/A	#N/A	#N/A	#N/A	#N/A	#N/A	#N/A	#N/A	#N/A	#N/A	#N/A	#N/A	#N/A	#N/A	#N/A	#N/A	#N/A	#N/A	#N/A	#N/A	#N/A	#N/A	#N/A	#N/A	#N/A	#N/A	#N/A	#N/A	#N/A	#N/A	0.0939463	1	ENSG00000188612	SUMO2	protein_coding	small ubiquitin like modifier 2 [Source:HGNC Symbol;Acc:HGNC:11125]
ARMCX3	#N/A	#N/A	#N/A	#N/A	#N/A	#N/A	#N/A	#N/A	#N/A	#N/A	#N/A	#N/A	#N/A	#N/A	#N/A	#N/A	#N/A	#N/A	#N/A	#N/A	#N/A	#N/A	#N/A	#N/A	#N/A	#N/A	#N/A	#N/A	#N/A	#N/A	#N/A	#N/A	#N/A	#N/A	#N/A	#N/A	#N/A	#N/A	#N/A	#N/A	#N/A	#N/A	#N/A	#N/A	#N/A	#N/A	#N/A	#N/A	#N/A	#N/A	#N/A	#N/A	#N/A	#N/A	#N/A	#N/A	#N/A	#N/A	#N/A	#N/A	#N/A	#N/A	0.560504	1	ENSG00000102401	ARMCX3	protein_coding	armadillo repeat containing X-linked 3 [Source:HGNC Symbol;Acc:HGNC:24065]
POLK	#N/A	#N/A	#N/A	#N/A	#N/A	#N/A	#N/A	#N/A	#N/A	#N/A	#N/A	#N/A	#N/A	#N/A	#N/A	#N/A	#N/A	#N/A	#N/A	#N/A	#N/A	#N/A	#N/A	#N/A	#N/A	#N/A	#N/A	#N/A	#N/A	#N/A	#N/A	#N/A	#N/A	#N/A	#N/A	#N/A	#N/A	#N/A	#N/A	#N/A	#N/A	#N/A	#N/A	#N/A	#N/A	#N/A	#N/A	#N/A	#N/A	#N/A	#N/A	#N/A	#N/A	#N/A	#N/A	#N/A	#N/A	#N/A	#N/A	#N/A	#N/A	#N/A	1.22667	1	ENSG00000122008	POLK	protein_coding	DNA polymerase kappa [Source:HGNC Symbol;Acc:HGNC:9183]
CSPP1	#N/A	#N/A	#N/A	#N/A	#N/A	#N/A	#N/A	#N/A	#N/A	#N/A	#N/A	#N/A	#N/A	#N/A	#N/A	#N/A	#N/A	#N/A	#N/A	#N/A	#N/A	#N/A	#N/A	#N/A	#N/A	#N/A	#N/A	#N/A	#N/A	#N/A	#N/A	#N/A	#N/A	#N/A	#N/A	#N/A	#N/A	#N/A	#N/A	#N/A	#N/A	#N/A	#N/A	#N/A	#N/A	#N/A	#N/A	#N/A	#N/A	#N/A	#N/A	#N/A	#N/A	#N/A	#N/A	#N/A	#N/A	#N/A	#N/A	#N/A	#N/A	#N/A	1.08966	1	ENSG00000104218	CSPP1	protein_coding	centrosome and spindle pole associated protein 1 [Source:HGNC Symbol;Acc:HGNC:26193]
#259515	#N/A	#N/A	#N/A	#N/A	#N/A	#N/A	#N/A	#N/A	#N/A	#N/A	#N/A	#N/A	#N/A	#N/A	#N/A	#N/A	#N/A	#N/A	#N/A	#N/A	#N/A	#N/A	#N/A	#N/A	#N/A	#N/A	#N/A	#N/A	#N/A	#N/A	#N/A	#N/A	#N/A	#N/A	#N/A	#N/A	#N/A	#N/A	#N/A	#N/A	#N/A	#N/A	#N/A	#N/A	#N/A	#N/A	#N/A	#N/A	#N/A	#N/A	#N/A	#N/A	#N/A	#N/A	#N/A	#N/A	#N/A	#N/A	#N/A	#N/A	#N/A	#N/A	0.0761989	1	ENSG00000259515		lncRNA	novel transcript, antisense to CDC42BPB
DNAJB2	#N/A	#N/A	#N/A	#N/A	#N/A	#N/A	#N/A	#N/A	#N/A	#N/A	#N/A	#N/A	#N/A	#N/A	#N/A	#N/A	#N/A	#N/A	#N/A	#N/A	#N/A	#N/A	#N/A	#N/A	#N/A	#N/A	#N/A	#N/A	#N/A	#N/A	#N/A	#N/A	#N/A	#N/A	#N/A	#N/A	#N/A	#N/A	#N/A	#N/A	#N/A	#N/A	#N/A	#N/A	#N/A	#N/A	#N/A	#N/A	#N/A	#N/A	#N/A	#N/A	#N/A	#N/A	#N/A	#N/A	#N/A	#N/A	#N/A	#N/A	#N/A	#N/A	0.0505524	1	ENSG00000135924	DNAJB2	protein_coding	DnaJ heat shock protein family (Hsp40) member B2 [Source:HGNC Symbol;Acc:HGNC:5228]
#254099	#N/A	#N/A	#N/A	#N/A	#N/A	#N/A	#N/A	#N/A	#N/A	#N/A	#N/A	#N/A	#N/A	#N/A	#N/A	#N/A	#N/A	#N/A	#N/A	#N/A	#N/A	#N/A	#N/A	#N/A	#N/A	#N/A	#N/A	#N/A	#N/A	#N/A	#N/A	#N/A	#N/A	#N/A	#N/A	#N/A	#N/A	#N/A	#N/A	#N/A	#N/A	#N/A	#N/A	#N/A	#N/A	#N/A	#N/A	#N/A	#N/A	#N/A	#N/A	#N/A	#N/A	#N/A	#N/A	#N/A	#N/A	#N/A	#N/A	#N/A	#N/A	#N/A	0.115126	1	ENSG00000254099		lncRNA	novel transcript
TMEM14B	#N/A	#N/A	#N/A	#N/A	#N/A	#N/A	#N/A	#N/A	#N/A	#N/A	#N/A	#N/A	#N/A	#N/A	#N/A	#N/A	#N/A	#N/A	#N/A	#N/A	#N/A	#N/A	#N/A	#N/A	#N/A	#N/A	#N/A	#N/A	#N/A	#N/A	#N/A	#N/A	#N/A	#N/A	#N/A	#N/A	#N/A	#N/A	#N/A	#N/A	#N/A	#N/A	#N/A	#N/A	#N/A	#N/A	#N/A	#N/A	#N/A	#N/A	#N/A	#N/A	#N/A	#N/A	#N/A	#N/A	#N/A	#N/A	#N/A	#N/A	#N/A	#N/A	0.967893	1	ENSG00000137210	TMEM14B	protein_coding	transmembrane protein 14B [Source:HGNC Symbol;Acc:HGNC:21384]
LINC01359	#N/A	#N/A	#N/A	#N/A	#N/A	#N/A	#N/A	#N/A	#N/A	#N/A	#N/A	#N/A	#N/A	#N/A	#N/A	#N/A	#N/A	#N/A	#N/A	#N/A	#N/A	#N/A	#N/A	#N/A	#N/A	#N/A	#N/A	#N/A	#N/A	#N/A	#N/A	#N/A	#N/A	#N/A	#N/A	#N/A	#N/A	#N/A	#N/A	#N/A	#N/A	#N/A	#N/A	#N/A	#N/A	#N/A	#N/A	#N/A	#N/A	#N/A	#N/A	#N/A	#N/A	#N/A	#N/A	#N/A	#N/A	#N/A	#N/A	#N/A	#N/A	#N/A	0.112279	1	ENSG00000226891	LINC01359	lncRNA	long intergenic non-protein coding RNA 1359 [Source:HGNC Symbol;Acc:HGNC:50591]
STX17	#N/A	#N/A	#N/A	#N/A	#N/A	#N/A	#N/A	#N/A	#N/A	#N/A	#N/A	#N/A	#N/A	#N/A	#N/A	#N/A	#N/A	#N/A	#N/A	#N/A	#N/A	#N/A	#N/A	#N/A	#N/A	#N/A	#N/A	#N/A	#N/A	#N/A	#N/A	#N/A	#N/A	#N/A	#N/A	#N/A	#N/A	#N/A	#N/A	#N/A	#N/A	#N/A	#N/A	#N/A	#N/A	#N/A	#N/A	#N/A	#N/A	#N/A	#N/A	#N/A	#N/A	#N/A	#N/A	#N/A	#N/A	#N/A	#N/A	#N/A	#N/A	#N/A	0.991743	1	ENSG00000136874	STX17	protein_coding	syntaxin 17 [Source:HGNC Symbol;Acc:HGNC:11432]
MCFD2	#N/A	#N/A	#N/A	#N/A	#N/A	#N/A	#N/A	#N/A	#N/A	#N/A	#N/A	#N/A	#N/A	#N/A	#N/A	#N/A	#N/A	#N/A	#N/A	#N/A	#N/A	#N/A	#N/A	#N/A	#N/A	#N/A	#N/A	#N/A	#N/A	#N/A	#N/A	#N/A	#N/A	#N/A	#N/A	#N/A	#N/A	#N/A	#N/A	#N/A	#N/A	#N/A	#N/A	#N/A	#N/A	#N/A	#N/A	#N/A	#N/A	#N/A	#N/A	#N/A	#N/A	#N/A	#N/A	#N/A	#N/A	#N/A	#N/A	#N/A	#N/A	#N/A	0.0756632	1	ENSG00000180398	MCFD2	protein_coding	multiple coagulation factor deficiency 2, ER cargo receptor complex subunit [Source:HGNC Symbol;Acc:HGNC:18451]
PSMA2	#N/A	#N/A	#N/A	#N/A	#N/A	#N/A	#N/A	#N/A	#N/A	#N/A	#N/A	#N/A	#N/A	#N/A	#N/A	#N/A	#N/A	#N/A	#N/A	#N/A	#N/A	#N/A	#N/A	#N/A	#N/A	#N/A	#N/A	#N/A	#N/A	#N/A	#N/A	#N/A	#N/A	#N/A	#N/A	#N/A	#N/A	#N/A	#N/A	#N/A	#N/A	#N/A	#N/A	#N/A	#N/A	#N/A	#N/A	#N/A	#N/A	#N/A	#N/A	#N/A	#N/A	#N/A	#N/A	#N/A	#N/A	#N/A	#N/A	#N/A	#N/A	#N/A	0.0455051	1	ENSG00000106588	PSMA2	protein_coding	proteasome 20S subunit alpha 2 [Source:HGNC Symbol;Acc:HGNC:9531]
IPO5	#N/A	#N/A	#N/A	#N/A	#N/A	#N/A	#N/A	#N/A	#N/A	#N/A	#N/A	#N/A	#N/A	#N/A	#N/A	#N/A	#N/A	#N/A	#N/A	#N/A	#N/A	#N/A	#N/A	#N/A	#N/A	#N/A	#N/A	#N/A	#N/A	#N/A	#N/A	#N/A	#N/A	#N/A	#N/A	#N/A	#N/A	#N/A	#N/A	#N/A	#N/A	#N/A	#N/A	#N/A	#N/A	#N/A	#N/A	#N/A	#N/A	#N/A	#N/A	#N/A	#N/A	#N/A	#N/A	#N/A	#N/A	#N/A	#N/A	#N/A	#N/A	#N/A	0.0988241	1	ENSG00000065150	IPO5	protein_coding	importin 5 [Source:HGNC Symbol;Acc:HGNC:6402]
#287807	#N/A	#N/A	#N/A	#N/A	#N/A	#N/A	#N/A	#N/A	#N/A	#N/A	#N/A	#N/A	#N/A	#N/A	#N/A	#N/A	#N/A	#N/A	#N/A	#N/A	#N/A	#N/A	#N/A	#N/A	#N/A	#N/A	#N/A	#N/A	#N/A	#N/A	#N/A	#N/A	#N/A	#N/A	#N/A	#N/A	#N/A	#N/A	#N/A	#N/A	#N/A	#N/A	#N/A	#N/A	#N/A	#N/A	#N/A	#N/A	#N/A	#N/A	#N/A	#N/A	#N/A	#N/A	#N/A	#N/A	#N/A	#N/A	#N/A	#N/A	#N/A	#N/A	0.074246	1	ENSG00000287807		lncRNA	novel transcript
ENY2	#N/A	#N/A	#N/A	#N/A	#N/A	#N/A	#N/A	#N/A	#N/A	#N/A	#N/A	#N/A	#N/A	#N/A	#N/A	#N/A	#N/A	#N/A	#N/A	#N/A	#N/A	#N/A	#N/A	#N/A	#N/A	#N/A	#N/A	#N/A	#N/A	#N/A	#N/A	#N/A	#N/A	#N/A	#N/A	#N/A	#N/A	#N/A	#N/A	#N/A	#N/A	#N/A	#N/A	#N/A	#N/A	#N/A	#N/A	#N/A	#N/A	#N/A	#N/A	#N/A	#N/A	#N/A	#N/A	#N/A	#N/A	#N/A	#N/A	#N/A	#N/A	#N/A	0.324522	1	ENSG00000120533	ENY2	protein_coding	ENY2 transcription and export complex 2 subunit [Source:HGNC Symbol;Acc:HGNC:24449]
GNG12-AS1	#N/A	#N/A	#N/A	#N/A	#N/A	#N/A	#N/A	#N/A	#N/A	#N/A	#N/A	#N/A	#N/A	#N/A	#N/A	#N/A	#N/A	#N/A	#N/A	#N/A	#N/A	#N/A	#N/A	#N/A	#N/A	#N/A	#N/A	#N/A	#N/A	#N/A	#N/A	#N/A	#N/A	#N/A	#N/A	#N/A	#N/A	#N/A	#N/A	#N/A	#N/A	#N/A	#N/A	#N/A	#N/A	#N/A	#N/A	#N/A	#N/A	#N/A	#N/A	#N/A	#N/A	#N/A	#N/A	#N/A	#N/A	#N/A	#N/A	#N/A	#N/A	#N/A	0.182315	1	ENSG00000232284	GNG12-AS1	lncRNA	GNG12, DIRAS3 and WLS antisense RNA 1 [Source:HGNC Symbol;Acc:HGNC:43938]
DNAJB4	#N/A	#N/A	#N/A	#N/A	#N/A	#N/A	#N/A	#N/A	#N/A	#N/A	#N/A	#N/A	#N/A	#N/A	#N/A	#N/A	#N/A	#N/A	#N/A	#N/A	#N/A	#N/A	#N/A	#N/A	#N/A	#N/A	#N/A	#N/A	#N/A	#N/A	#N/A	#N/A	#N/A	#N/A	#N/A	#N/A	#N/A	#N/A	#N/A	#N/A	#N/A	#N/A	#N/A	#N/A	#N/A	#N/A	#N/A	#N/A	#N/A	#N/A	#N/A	#N/A	#N/A	#N/A	#N/A	#N/A	#N/A	#N/A	#N/A	#N/A	#N/A	#N/A	0.0498234	1	ENSG00000162616	DNAJB4	protein_coding	DnaJ heat shock protein family (Hsp40) member B4 [Source:HGNC Symbol;Acc:HGNC:14886]
#263089	#N/A	#N/A	#N/A	#N/A	#N/A	#N/A	#N/A	#N/A	#N/A	#N/A	#N/A	#N/A	#N/A	#N/A	#N/A	#N/A	#N/A	#N/A	#N/A	#N/A	#N/A	#N/A	#N/A	#N/A	#N/A	#N/A	#N/A	#N/A	#N/A	#N/A	#N/A	#N/A	#N/A	#N/A	#N/A	#N/A	#N/A	#N/A	#N/A	#N/A	#N/A	#N/A	#N/A	#N/A	#N/A	#N/A	#N/A	#N/A	#N/A	#N/A	#N/A	#N/A	#N/A	#N/A	#N/A	#N/A	#N/A	#N/A	#N/A	#N/A	#N/A	#N/A	0.0654972	1	ENSG00000263089		lncRNA	novel transcript, antisense to AKAP1
YTHDF1	#N/A	#N/A	#N/A	#N/A	#N/A	#N/A	#N/A	#N/A	#N/A	#N/A	#N/A	#N/A	#N/A	#N/A	#N/A	#N/A	#N/A	#N/A	#N/A	#N/A	#N/A	#N/A	#N/A	#N/A	#N/A	#N/A	#N/A	#N/A	#N/A	#N/A	#N/A	#N/A	#N/A	#N/A	#N/A	#N/A	#N/A	#N/A	#N/A	#N/A	#N/A	#N/A	#N/A	#N/A	#N/A	#N/A	#N/A	#N/A	#N/A	#N/A	#N/A	#N/A	#N/A	#N/A	#N/A	#N/A	#N/A	#N/A	#N/A	#N/A	#N/A	#N/A	0.367292	1	ENSG00000149658	YTHDF1	protein_coding	YTH N6-methyladenosine RNA binding protein 1 [Source:HGNC Symbol;Acc:HGNC:15867]
NUBPL	#N/A	#N/A	#N/A	#N/A	#N/A	#N/A	#N/A	#N/A	#N/A	#N/A	#N/A	#N/A	#N/A	#N/A	#N/A	#N/A	#N/A	#N/A	#N/A	#N/A	#N/A	#N/A	#N/A	#N/A	#N/A	#N/A	#N/A	#N/A	#N/A	#N/A	#N/A	#N/A	#N/A	#N/A	#N/A	#N/A	#N/A	#N/A	#N/A	#N/A	#N/A	#N/A	#N/A	#N/A	#N/A	#N/A	#N/A	#N/A	#N/A	#N/A	#N/A	#N/A	#N/A	#N/A	#N/A	#N/A	#N/A	#N/A	#N/A	#N/A	#N/A	#N/A	0.995603	1	ENSG00000151413	NUBPL	protein_coding	NUBP iron-sulfur cluster assembly factor, mitochondrial [Source:HGNC Symbol;Acc:HGNC:20278]
GLIDR	#N/A	#N/A	#N/A	#N/A	#N/A	#N/A	#N/A	#N/A	#N/A	#N/A	#N/A	#N/A	#N/A	#N/A	#N/A	#N/A	#N/A	#N/A	#N/A	#N/A	#N/A	#N/A	#N/A	#N/A	#N/A	#N/A	#N/A	#N/A	#N/A	#N/A	#N/A	#N/A	#N/A	#N/A	#N/A	#N/A	#N/A	#N/A	#N/A	#N/A	#N/A	#N/A	#N/A	#N/A	#N/A	#N/A	#N/A	#N/A	#N/A	#N/A	#N/A	#N/A	#N/A	#N/A	#N/A	#N/A	#N/A	#N/A	#N/A	#N/A	#N/A	#N/A	0.116141	1	ENSG00000278175	GLIDR	lncRNA	glioblastoma down-regulated RNA [Source:HGNC Symbol;Acc:HGNC:48823]
GOLIM4	#N/A	#N/A	#N/A	#N/A	#N/A	#N/A	#N/A	#N/A	#N/A	#N/A	#N/A	#N/A	#N/A	#N/A	#N/A	#N/A	#N/A	#N/A	#N/A	#N/A	#N/A	#N/A	#N/A	#N/A	#N/A	#N/A	#N/A	#N/A	#N/A	#N/A	#N/A	#N/A	#N/A	#N/A	#N/A	#N/A	#N/A	#N/A	#N/A	#N/A	#N/A	#N/A	#N/A	#N/A	#N/A	#N/A	#N/A	#N/A	#N/A	#N/A	#N/A	#N/A	#N/A	#N/A	#N/A	#N/A	#N/A	#N/A	#N/A	#N/A	#N/A	2.16793	#N/A	1	ENSG00000173905	GOLIM4	protein_coding	golgi integral membrane protein 4 [Source:HGNC Symbol;Acc:HGNC:15448]
DCBLD2	#N/A	#N/A	#N/A	#N/A	#N/A	#N/A	#N/A	#N/A	#N/A	#N/A	#N/A	#N/A	#N/A	#N/A	#N/A	#N/A	#N/A	#N/A	#N/A	#N/A	#N/A	#N/A	#N/A	#N/A	#N/A	#N/A	#N/A	#N/A	#N/A	#N/A	#N/A	#N/A	#N/A	#N/A	#N/A	#N/A	#N/A	#N/A	#N/A	#N/A	#N/A	#N/A	#N/A	#N/A	#N/A	#N/A	#N/A	#N/A	#N/A	#N/A	#N/A	#N/A	#N/A	#N/A	#N/A	#N/A	#N/A	#N/A	#N/A	#N/A	#N/A	0.28488	#N/A	1	ENSG00000057019	DCBLD2	protein_coding	discoidin, CUB and LCCL domain containing 2 [Source:HGNC Symbol;Acc:HGNC:24627]
ZNF516	#N/A	#N/A	#N/A	#N/A	#N/A	#N/A	#N/A	#N/A	#N/A	#N/A	#N/A	#N/A	#N/A	#N/A	#N/A	#N/A	#N/A	#N/A	#N/A	#N/A	#N/A	#N/A	#N/A	#N/A	#N/A	#N/A	#N/A	#N/A	#N/A	#N/A	#N/A	#N/A	#N/A	#N/A	#N/A	#N/A	#N/A	#N/A	#N/A	#N/A	#N/A	#N/A	#N/A	#N/A	#N/A	#N/A	#N/A	#N/A	#N/A	#N/A	#N/A	#N/A	#N/A	#N/A	#N/A	#N/A	#N/A	#N/A	#N/A	#N/A	#N/A	1.93132	#N/A	1	ENSG00000101493	ZNF516	protein_coding	zinc finger protein 516 [Source:HGNC Symbol;Acc:HGNC:28990]
HLX-AS1	#N/A	#N/A	#N/A	#N/A	#N/A	#N/A	#N/A	#N/A	#N/A	#N/A	#N/A	#N/A	#N/A	#N/A	#N/A	#N/A	#N/A	#N/A	#N/A	#N/A	#N/A	#N/A	#N/A	#N/A	#N/A	#N/A	#N/A	#N/A	#N/A	#N/A	#N/A	#N/A	#N/A	#N/A	#N/A	#N/A	#N/A	#N/A	#N/A	#N/A	#N/A	#N/A	#N/A	#N/A	#N/A	#N/A	#N/A	#N/A	#N/A	#N/A	#N/A	#N/A	#N/A	#N/A	#N/A	#N/A	#N/A	#N/A	#N/A	#N/A	#N/A	0.133051	#N/A	1	ENSG00000257551	HLX-AS1	lncRNA	HLX antisense RNA 1 [Source:HGNC Symbol;Acc:HGNC:42509]
GAB1	#N/A	#N/A	#N/A	#N/A	#N/A	#N/A	#N/A	#N/A	#N/A	#N/A	#N/A	#N/A	#N/A	#N/A	#N/A	#N/A	#N/A	#N/A	#N/A	#N/A	#N/A	#N/A	#N/A	#N/A	#N/A	#N/A	#N/A	#N/A	#N/A	#N/A	#N/A	#N/A	#N/A	#N/A	#N/A	#N/A	#N/A	#N/A	#N/A	#N/A	#N/A	#N/A	#N/A	#N/A	#N/A	#N/A	#N/A	#N/A	#N/A	#N/A	#N/A	#N/A	#N/A	#N/A	#N/A	#N/A	#N/A	#N/A	#N/A	#N/A	#N/A	1.24377	#N/A	1	ENSG00000109458	GAB1	protein_coding	GRB2 associated binding protein 1 [Source:HGNC Symbol;Acc:HGNC:4066]
COPB2-DT	#N/A	#N/A	#N/A	#N/A	#N/A	#N/A	#N/A	#N/A	#N/A	#N/A	#N/A	#N/A	#N/A	#N/A	#N/A	#N/A	#N/A	#N/A	#N/A	#N/A	#N/A	#N/A	#N/A	#N/A	#N/A	#N/A	#N/A	#N/A	#N/A	#N/A	#N/A	#N/A	#N/A	#N/A	#N/A	#N/A	#N/A	#N/A	#N/A	#N/A	#N/A	#N/A	#N/A	#N/A	#N/A	#N/A	#N/A	#N/A	#N/A	#N/A	#N/A	#N/A	#N/A	#N/A	#N/A	#N/A	#N/A	#N/A	#N/A	#N/A	#N/A	1.14338	#N/A	1	ENSG00000248932	COPB2-DT	lncRNA	COPB2 divergent transcript [Source:HGNC Symbol;Acc:HGNC:55579]
GMDS-DT	#N/A	#N/A	#N/A	#N/A	#N/A	#N/A	#N/A	#N/A	#N/A	#N/A	#N/A	#N/A	#N/A	#N/A	#N/A	#N/A	#N/A	#N/A	#N/A	#N/A	#N/A	#N/A	#N/A	#N/A	#N/A	#N/A	#N/A	#N/A	#N/A	#N/A	#N/A	#N/A	#N/A	#N/A	#N/A	#N/A	#N/A	#N/A	#N/A	#N/A	#N/A	#N/A	#N/A	#N/A	#N/A	#N/A	#N/A	#N/A	#N/A	#N/A	#N/A	#N/A	#N/A	#N/A	#N/A	#N/A	#N/A	#N/A	#N/A	#N/A	#N/A	0.798233	#N/A	1	ENSG00000250903	GMDS-DT	lncRNA	GMDS divergent transcript [Source:HGNC Symbol;Acc:HGNC:48993]
FUT10	#N/A	#N/A	#N/A	#N/A	#N/A	#N/A	#N/A	#N/A	#N/A	#N/A	#N/A	#N/A	#N/A	#N/A	#N/A	#N/A	#N/A	#N/A	#N/A	#N/A	#N/A	#N/A	#N/A	#N/A	#N/A	#N/A	#N/A	#N/A	#N/A	#N/A	#N/A	#N/A	#N/A	#N/A	#N/A	#N/A	#N/A	#N/A	#N/A	#N/A	#N/A	#N/A	#N/A	#N/A	#N/A	#N/A	#N/A	#N/A	#N/A	#N/A	#N/A	#N/A	#N/A	#N/A	#N/A	#N/A	#N/A	#N/A	#N/A	#N/A	#N/A	1.4848	#N/A	1	ENSG00000172728	FUT10	protein_coding	fucosyltransferase 10 [Source:HGNC Symbol;Acc:HGNC:19234]
#214719	#N/A	#N/A	#N/A	#N/A	#N/A	#N/A	#N/A	#N/A	#N/A	#N/A	#N/A	#N/A	#N/A	#N/A	#N/A	#N/A	#N/A	#N/A	#N/A	#N/A	#N/A	#N/A	#N/A	#N/A	#N/A	#N/A	#N/A	#N/A	#N/A	#N/A	#N/A	#N/A	#N/A	#N/A	#N/A	#N/A	#N/A	#N/A	#N/A	#N/A	#N/A	#N/A	#N/A	#N/A	#N/A	#N/A	#N/A	#N/A	#N/A	#N/A	#N/A	#N/A	#N/A	#N/A	#N/A	#N/A	#N/A	#N/A	#N/A	#N/A	#N/A	1.2255	#N/A	1	ENSG00000214719		lncRNA	novel transcript
ZDHHC1	#N/A	#N/A	#N/A	#N/A	#N/A	#N/A	#N/A	#N/A	#N/A	#N/A	#N/A	#N/A	#N/A	#N/A	#N/A	#N/A	#N/A	#N/A	#N/A	#N/A	#N/A	#N/A	#N/A	#N/A	#N/A	#N/A	#N/A	#N/A	#N/A	#N/A	#N/A	#N/A	#N/A	#N/A	#N/A	#N/A	#N/A	#N/A	#N/A	#N/A	#N/A	#N/A	#N/A	#N/A	#N/A	#N/A	#N/A	#N/A	#N/A	#N/A	#N/A	#N/A	#N/A	#N/A	#N/A	#N/A	#N/A	#N/A	#N/A	#N/A	#N/A	0.117811	#N/A	1	ENSG00000159714	ZDHHC1	protein_coding	zinc finger DHHC-type containing 1 [Source:HGNC Symbol;Acc:HGNC:17916]
ZNF618	#N/A	#N/A	#N/A	#N/A	#N/A	#N/A	#N/A	#N/A	#N/A	#N/A	#N/A	#N/A	#N/A	#N/A	#N/A	#N/A	#N/A	#N/A	#N/A	#N/A	#N/A	#N/A	#N/A	#N/A	#N/A	#N/A	#N/A	#N/A	#N/A	#N/A	#N/A	#N/A	#N/A	#N/A	#N/A	#N/A	#N/A	#N/A	#N/A	#N/A	#N/A	#N/A	#N/A	#N/A	#N/A	#N/A	#N/A	#N/A	#N/A	#N/A	#N/A	#N/A	#N/A	#N/A	#N/A	#N/A	#N/A	#N/A	#N/A	#N/A	#N/A	1.19979	#N/A	1	ENSG00000157657	ZNF618	protein_coding	zinc finger protein 618 [Source:HGNC Symbol;Acc:HGNC:29416]
RTN3	#N/A	#N/A	#N/A	#N/A	#N/A	#N/A	#N/A	#N/A	#N/A	#N/A	#N/A	#N/A	#N/A	#N/A	#N/A	#N/A	#N/A	#N/A	#N/A	#N/A	#N/A	#N/A	#N/A	#N/A	#N/A	#N/A	#N/A	#N/A	#N/A	#N/A	#N/A	#N/A	#N/A	#N/A	#N/A	#N/A	#N/A	#N/A	#N/A	#N/A	#N/A	#N/A	#N/A	#N/A	#N/A	#N/A	#N/A	#N/A	#N/A	#N/A	#N/A	#N/A	#N/A	#N/A	#N/A	#N/A	#N/A	#N/A	#N/A	#N/A	#N/A	0.967515	#N/A	1	ENSG00000133318	RTN3	protein_coding	reticulon 3 [Source:HGNC Symbol;Acc:HGNC:10469]
LINC00899	#N/A	#N/A	#N/A	#N/A	#N/A	#N/A	#N/A	#N/A	#N/A	#N/A	#N/A	#N/A	#N/A	#N/A	#N/A	#N/A	#N/A	#N/A	#N/A	#N/A	#N/A	#N/A	#N/A	#N/A	#N/A	#N/A	#N/A	#N/A	#N/A	#N/A	#N/A	#N/A	#N/A	#N/A	#N/A	#N/A	#N/A	#N/A	#N/A	#N/A	#N/A	#N/A	#N/A	#N/A	#N/A	#N/A	#N/A	#N/A	#N/A	#N/A	#N/A	#N/A	#N/A	#N/A	#N/A	#N/A	#N/A	#N/A	#N/A	#N/A	#N/A	0.105061	#N/A	1	ENSG00000231711	LINC00899	lncRNA	long intergenic non-protein coding RNA 899 [Source:HGNC Symbol;Acc:HGNC:48583]
ACOT9	#N/A	#N/A	#N/A	#N/A	#N/A	#N/A	#N/A	#N/A	#N/A	#N/A	#N/A	#N/A	#N/A	#N/A	#N/A	#N/A	#N/A	#N/A	#N/A	#N/A	#N/A	#N/A	#N/A	#N/A	#N/A	#N/A	#N/A	#N/A	#N/A	#N/A	#N/A	#N/A	#N/A	#N/A	#N/A	#N/A	#N/A	#N/A	#N/A	#N/A	#N/A	#N/A	#N/A	#N/A	#N/A	#N/A	#N/A	#N/A	#N/A	#N/A	#N/A	#N/A	#N/A	#N/A	#N/A	#N/A	#N/A	#N/A	#N/A	#N/A	#N/A	1.24179	#N/A	1	ENSG00000123130	ACOT9	protein_coding	acyl-CoA thioesterase 9 [Source:HGNC Symbol;Acc:HGNC:17152]
TNNC1	#N/A	#N/A	#N/A	#N/A	#N/A	#N/A	#N/A	#N/A	#N/A	#N/A	#N/A	#N/A	#N/A	#N/A	#N/A	#N/A	#N/A	#N/A	#N/A	#N/A	#N/A	#N/A	#N/A	#N/A	#N/A	#N/A	#N/A	#N/A	#N/A	#N/A	#N/A	#N/A	#N/A	#N/A	#N/A	#N/A	#N/A	#N/A	#N/A	#N/A	#N/A	#N/A	#N/A	#N/A	#N/A	#N/A	#N/A	#N/A	#N/A	#N/A	#N/A	#N/A	#N/A	#N/A	#N/A	#N/A	#N/A	#N/A	#N/A	#N/A	#N/A	0.00469123	#N/A	1	ENSG00000114854	TNNC1	protein_coding	troponin C1, slow skeletal and cardiac type [Source:HGNC Symbol;Acc:HGNC:11943]
MEG8	#N/A	#N/A	#N/A	#N/A	#N/A	#N/A	#N/A	#N/A	#N/A	#N/A	#N/A	#N/A	#N/A	#N/A	#N/A	#N/A	#N/A	#N/A	#N/A	#N/A	#N/A	#N/A	#N/A	#N/A	#N/A	#N/A	#N/A	#N/A	#N/A	#N/A	#N/A	#N/A	#N/A	#N/A	#N/A	#N/A	#N/A	#N/A	#N/A	#N/A	#N/A	#N/A	#N/A	#N/A	#N/A	#N/A	#N/A	#N/A	#N/A	#N/A	#N/A	#N/A	#N/A	#N/A	#N/A	#N/A	#N/A	#N/A	#N/A	#N/A	#N/A	0.045557	#N/A	1	ENSG00000225746	MEG8	lncRNA	maternally expressed 8, small nucleolar RNA host gene [Source:HGNC Symbol;Acc:HGNC:14574]
C19orf18	#N/A	#N/A	#N/A	#N/A	#N/A	#N/A	#N/A	#N/A	#N/A	#N/A	#N/A	#N/A	#N/A	#N/A	#N/A	#N/A	#N/A	#N/A	#N/A	#N/A	#N/A	#N/A	#N/A	#N/A	#N/A	#N/A	#N/A	#N/A	#N/A	#N/A	#N/A	#N/A	#N/A	#N/A	#N/A	#N/A	#N/A	#N/A	#N/A	#N/A	#N/A	#N/A	#N/A	#N/A	#N/A	#N/A	#N/A	#N/A	#N/A	#N/A	#N/A	#N/A	#N/A	#N/A	#N/A	#N/A	#N/A	#N/A	#N/A	#N/A	#N/A	0.144059	#N/A	1	ENSG00000177025	C19orf18	protein_coding	chromosome 19 open reading frame 18 [Source:HGNC Symbol;Acc:HGNC:28642]
NPIPB11	#N/A	#N/A	#N/A	#N/A	#N/A	#N/A	#N/A	#N/A	#N/A	#N/A	#N/A	#N/A	#N/A	#N/A	#N/A	#N/A	#N/A	#N/A	#N/A	#N/A	#N/A	#N/A	#N/A	#N/A	#N/A	#N/A	#N/A	#N/A	#N/A	#N/A	#N/A	#N/A	#N/A	#N/A	#N/A	#N/A	#N/A	#N/A	#N/A	#N/A	#N/A	#N/A	#N/A	#N/A	#N/A	#N/A	#N/A	#N/A	#N/A	#N/A	#N/A	#N/A	#N/A	#N/A	#N/A	#N/A	#N/A	#N/A	#N/A	#N/A	#N/A	0.0714303	#N/A	1	ENSG00000254206	NPIPB11	protein_coding	nuclear pore complex interacting protein family member B11 [Source:HGNC Symbol;Acc:HGNC:37453]
EIF1AX	#N/A	#N/A	#N/A	#N/A	#N/A	#N/A	#N/A	#N/A	#N/A	#N/A	#N/A	#N/A	#N/A	#N/A	#N/A	#N/A	#N/A	#N/A	#N/A	#N/A	#N/A	#N/A	#N/A	#N/A	#N/A	#N/A	#N/A	#N/A	#N/A	#N/A	#N/A	#N/A	#N/A	#N/A	#N/A	#N/A	#N/A	#N/A	#N/A	#N/A	#N/A	#N/A	#N/A	#N/A	#N/A	#N/A	#N/A	#N/A	#N/A	#N/A	#N/A	#N/A	#N/A	#N/A	#N/A	#N/A	#N/A	#N/A	#N/A	#N/A	#N/A	0.117759	#N/A	1	ENSG00000173674	EIF1AX	protein_coding	eukaryotic translation initiation factor 1A X-linked [Source:HGNC Symbol;Acc:HGNC:3250]
TMEFF1	#N/A	#N/A	#N/A	#N/A	#N/A	#N/A	#N/A	#N/A	#N/A	#N/A	#N/A	#N/A	#N/A	#N/A	#N/A	#N/A	#N/A	#N/A	#N/A	#N/A	#N/A	#N/A	#N/A	#N/A	#N/A	#N/A	#N/A	#N/A	#N/A	#N/A	#N/A	#N/A	#N/A	#N/A	#N/A	#N/A	#N/A	#N/A	#N/A	#N/A	#N/A	#N/A	#N/A	#N/A	#N/A	#N/A	#N/A	#N/A	#N/A	#N/A	#N/A	#N/A	#N/A	#N/A	#N/A	#N/A	#N/A	#N/A	#N/A	#N/A	#N/A	0.128013	#N/A	1	ENSG00000241697	TMEFF1	protein_coding	transmembrane protein with EGF like and two follistatin like domains 1 [Source:HGNC Symbol;Acc:HGNC:11866]
#234810	#N/A	#N/A	#N/A	#N/A	#N/A	#N/A	#N/A	#N/A	#N/A	#N/A	#N/A	#N/A	#N/A	#N/A	#N/A	#N/A	#N/A	#N/A	#N/A	#N/A	#N/A	#N/A	#N/A	#N/A	#N/A	#N/A	#N/A	#N/A	#N/A	#N/A	#N/A	#N/A	#N/A	#N/A	#N/A	#N/A	#N/A	#N/A	#N/A	#N/A	#N/A	#N/A	#N/A	#N/A	#N/A	#N/A	#N/A	#N/A	#N/A	#N/A	#N/A	#N/A	#N/A	#N/A	#N/A	#N/A	#N/A	#N/A	#N/A	#N/A	#N/A	0.108566	#N/A	1	ENSG00000234810		lncRNA	novel transcript
APBA1#107282	#N/A	#N/A	#N/A	#N/A	#N/A	#N/A	#N/A	#N/A	#N/A	#N/A	#N/A	#N/A	#N/A	#N/A	#N/A	#N/A	#N/A	#N/A	#N/A	#N/A	#N/A	#N/A	#N/A	#N/A	#N/A	#N/A	#N/A	#N/A	#N/A	#N/A	#N/A	#N/A	#N/A	#N/A	#N/A	#N/A	#N/A	#N/A	#N/A	#N/A	#N/A	#N/A	#N/A	#N/A	#N/A	#N/A	#N/A	#N/A	#N/A	#N/A	#N/A	#N/A	#N/A	#N/A	#N/A	#N/A	#N/A	#N/A	#N/A	#N/A	#N/A	0.795952	#N/A	1	ENSG00000107282	APBA1	protein_coding	amyloid beta precursor protein binding family A member 1 [Source:HGNC Symbol;Acc:HGNC:578]
SGMS2	#N/A	#N/A	#N/A	#N/A	#N/A	#N/A	#N/A	#N/A	#N/A	#N/A	#N/A	#N/A	#N/A	#N/A	#N/A	#N/A	#N/A	#N/A	#N/A	#N/A	#N/A	#N/A	#N/A	#N/A	#N/A	#N/A	#N/A	#N/A	#N/A	#N/A	#N/A	#N/A	#N/A	#N/A	#N/A	#N/A	#N/A	#N/A	#N/A	#N/A	#N/A	#N/A	#N/A	#N/A	#N/A	#N/A	#N/A	#N/A	#N/A	#N/A	#N/A	#N/A	#N/A	#N/A	#N/A	#N/A	#N/A	#N/A	#N/A	#N/A	#N/A	0.0531543	#N/A	1	ENSG00000164023	SGMS2	protein_coding	sphingomyelin synthase 2 [Source:HGNC Symbol;Acc:HGNC:28395]
LINC00665	#N/A	#N/A	#N/A	#N/A	#N/A	#N/A	#N/A	#N/A	#N/A	#N/A	#N/A	#N/A	#N/A	#N/A	#N/A	#N/A	#N/A	#N/A	#N/A	#N/A	#N/A	#N/A	#N/A	#N/A	#N/A	#N/A	#N/A	#N/A	#N/A	#N/A	#N/A	#N/A	#N/A	#N/A	#N/A	#N/A	#N/A	#N/A	#N/A	#N/A	#N/A	#N/A	#N/A	#N/A	#N/A	#N/A	#N/A	#N/A	#N/A	#N/A	#N/A	#N/A	#N/A	#N/A	#N/A	#N/A	#N/A	#N/A	#N/A	#N/A	#N/A	0.140281	#N/A	1	ENSG00000232677	LINC00665	lncRNA	long intergenic non-protein coding RNA 665 [Source:HGNC Symbol;Acc:HGNC:44323]
SLC44A5	#N/A	#N/A	#N/A	#N/A	#N/A	#N/A	#N/A	#N/A	#N/A	#N/A	#N/A	#N/A	#N/A	#N/A	#N/A	#N/A	#N/A	#N/A	#N/A	#N/A	#N/A	#N/A	#N/A	#N/A	#N/A	#N/A	#N/A	#N/A	#N/A	#N/A	#N/A	#N/A	#N/A	#N/A	#N/A	#N/A	#N/A	#N/A	#N/A	#N/A	#N/A	#N/A	#N/A	#N/A	#N/A	#N/A	#N/A	#N/A	#N/A	#N/A	#N/A	#N/A	#N/A	#N/A	#N/A	#N/A	#N/A	#N/A	#N/A	#N/A	#N/A	0.0782765	#N/A	1	ENSG00000137968	SLC44A5	protein_coding	solute carrier family 44 member 5 [Source:HGNC Symbol;Acc:HGNC:28524]
PIWIL2	#N/A	#N/A	#N/A	#N/A	#N/A	#N/A	#N/A	#N/A	#N/A	#N/A	#N/A	#N/A	#N/A	#N/A	#N/A	#N/A	#N/A	#N/A	#N/A	#N/A	#N/A	#N/A	#N/A	#N/A	#N/A	#N/A	#N/A	#N/A	#N/A	#N/A	#N/A	#N/A	#N/A	#N/A	#N/A	#N/A	#N/A	#N/A	#N/A	#N/A	#N/A	#N/A	#N/A	#N/A	#N/A	#N/A	#N/A	#N/A	#N/A	#N/A	#N/A	#N/A	#N/A	#N/A	#N/A	#N/A	#N/A	#N/A	#N/A	#N/A	#N/A	0.110037	#N/A	1	ENSG00000197181	PIWIL2	protein_coding	piwi like RNA-mediated gene silencing 2 [Source:HGNC Symbol;Acc:HGNC:17644]
H2AZ1-DT	#N/A	#N/A	#N/A	#N/A	#N/A	#N/A	#N/A	#N/A	#N/A	#N/A	#N/A	#N/A	#N/A	#N/A	#N/A	#N/A	#N/A	#N/A	#N/A	#N/A	#N/A	#N/A	#N/A	#N/A	#N/A	#N/A	#N/A	#N/A	#N/A	#N/A	#N/A	#N/A	#N/A	#N/A	#N/A	#N/A	#N/A	#N/A	#N/A	#N/A	#N/A	#N/A	#N/A	#N/A	#N/A	#N/A	#N/A	#N/A	#N/A	#N/A	#N/A	#N/A	#N/A	#N/A	#N/A	#N/A	#N/A	#N/A	#N/A	#N/A	#N/A	0.107178	#N/A	1	ENSG00000245322	H2AZ1-DT	lncRNA	H2AZ1 divergent transcript [Source:HGNC Symbol;Acc:HGNC:40271]
INTU	#N/A	#N/A	#N/A	#N/A	#N/A	#N/A	#N/A	#N/A	#N/A	#N/A	#N/A	#N/A	#N/A	#N/A	#N/A	#N/A	#N/A	#N/A	#N/A	#N/A	#N/A	#N/A	#N/A	#N/A	#N/A	#N/A	#N/A	#N/A	#N/A	#N/A	#N/A	#N/A	#N/A	#N/A	#N/A	#N/A	#N/A	#N/A	#N/A	#N/A	#N/A	#N/A	#N/A	#N/A	#N/A	#N/A	#N/A	#N/A	#N/A	#N/A	#N/A	#N/A	#N/A	#N/A	#N/A	#N/A	#N/A	#N/A	#N/A	#N/A	#N/A	0.0892763	#N/A	1	ENSG00000164066	INTU	protein_coding	inturned planar cell polarity protein [Source:HGNC Symbol;Acc:HGNC:29239]
#250842	#N/A	#N/A	#N/A	#N/A	#N/A	#N/A	#N/A	#N/A	#N/A	#N/A	#N/A	#N/A	#N/A	#N/A	#N/A	#N/A	#N/A	#N/A	#N/A	#N/A	#N/A	#N/A	#N/A	#N/A	#N/A	#N/A	#N/A	#N/A	#N/A	#N/A	#N/A	#N/A	#N/A	#N/A	#N/A	#N/A	#N/A	#N/A	#N/A	#N/A	#N/A	#N/A	#N/A	#N/A	#N/A	#N/A	#N/A	#N/A	#N/A	#N/A	#N/A	#N/A	#N/A	#N/A	#N/A	#N/A	#N/A	#N/A	#N/A	#N/A	#N/A	0.0485077	#N/A	1	ENSG00000250842		lncRNA	novel transcript
SLC29A1	#N/A	#N/A	#N/A	#N/A	#N/A	#N/A	#N/A	#N/A	#N/A	#N/A	#N/A	#N/A	#N/A	#N/A	#N/A	#N/A	#N/A	#N/A	#N/A	#N/A	#N/A	#N/A	#N/A	#N/A	#N/A	#N/A	#N/A	#N/A	#N/A	#N/A	#N/A	#N/A	#N/A	#N/A	#N/A	#N/A	#N/A	#N/A	#N/A	#N/A	#N/A	#N/A	#N/A	#N/A	#N/A	#N/A	#N/A	#N/A	#N/A	#N/A	#N/A	#N/A	#N/A	#N/A	#N/A	#N/A	#N/A	#N/A	#N/A	#N/A	#N/A	0.119713	#N/A	1	ENSG00000112759	SLC29A1	protein_coding	solute carrier family 29 member 1 (Augustine blood group) [Source:HGNC Symbol;Acc:HGNC:11003]
FZD4-DT	#N/A	#N/A	#N/A	#N/A	#N/A	#N/A	#N/A	#N/A	#N/A	#N/A	#N/A	#N/A	#N/A	#N/A	#N/A	#N/A	#N/A	#N/A	#N/A	#N/A	#N/A	#N/A	#N/A	#N/A	#N/A	#N/A	#N/A	#N/A	#N/A	#N/A	#N/A	#N/A	#N/A	#N/A	#N/A	#N/A	#N/A	#N/A	#N/A	#N/A	#N/A	#N/A	#N/A	#N/A	#N/A	#N/A	#N/A	#N/A	#N/A	#N/A	#N/A	#N/A	#N/A	#N/A	#N/A	#N/A	#N/A	#N/A	#N/A	#N/A	#N/A	0.0793914	#N/A	1	ENSG00000246523	FZD4-DT	lncRNA	FZD4 divergent transcript [Source:HGNC Symbol;Acc:HGNC:54219]
TPCN2	#N/A	#N/A	#N/A	#N/A	#N/A	#N/A	#N/A	#N/A	#N/A	#N/A	#N/A	#N/A	#N/A	#N/A	#N/A	#N/A	#N/A	#N/A	#N/A	#N/A	#N/A	#N/A	#N/A	#N/A	#N/A	#N/A	#N/A	#N/A	#N/A	#N/A	#N/A	#N/A	#N/A	#N/A	#N/A	#N/A	#N/A	#N/A	#N/A	#N/A	#N/A	#N/A	#N/A	#N/A	#N/A	#N/A	#N/A	#N/A	#N/A	#N/A	#N/A	#N/A	#N/A	#N/A	#N/A	#N/A	#N/A	#N/A	#N/A	#N/A	#N/A	0.0507807	#N/A	1	ENSG00000162341	TPCN2	protein_coding	two pore segment channel 2 [Source:HGNC Symbol;Acc:HGNC:20820]
CRY2	#N/A	#N/A	#N/A	#N/A	#N/A	#N/A	#N/A	#N/A	#N/A	#N/A	#N/A	#N/A	#N/A	#N/A	#N/A	#N/A	#N/A	#N/A	#N/A	#N/A	#N/A	#N/A	#N/A	#N/A	#N/A	#N/A	#N/A	#N/A	#N/A	#N/A	#N/A	#N/A	#N/A	#N/A	#N/A	#N/A	#N/A	#N/A	#N/A	#N/A	#N/A	#N/A	#N/A	#N/A	#N/A	#N/A	#N/A	#N/A	#N/A	#N/A	#N/A	#N/A	#N/A	#N/A	#N/A	#N/A	#N/A	#N/A	#N/A	#N/A	#N/A	0.990646	#N/A	1	ENSG00000121671	CRY2	protein_coding	cryptochrome circadian regulator 2 [Source:HGNC Symbol;Acc:HGNC:2385]
TMEM72-AS1	#N/A	#N/A	#N/A	#N/A	#N/A	#N/A	#N/A	#N/A	#N/A	#N/A	#N/A	#N/A	#N/A	#N/A	#N/A	#N/A	#N/A	#N/A	#N/A	#N/A	#N/A	#N/A	#N/A	#N/A	#N/A	#N/A	#N/A	#N/A	#N/A	#N/A	#N/A	#N/A	#N/A	#N/A	#N/A	#N/A	#N/A	#N/A	#N/A	#N/A	#N/A	#N/A	#N/A	#N/A	#N/A	#N/A	#N/A	#N/A	#N/A	#N/A	#N/A	#N/A	#N/A	#N/A	#N/A	#N/A	#N/A	#N/A	#N/A	#N/A	#N/A	0.199837	#N/A	1	ENSG00000224812	TMEM72-AS1	lncRNA	TMEM72 antisense RNA 1 [Source:HGNC Symbol;Acc:HGNC:27349]
#232732	#N/A	#N/A	#N/A	#N/A	#N/A	#N/A	#N/A	#N/A	#N/A	#N/A	#N/A	#N/A	#N/A	#N/A	#N/A	#N/A	#N/A	#N/A	#N/A	#N/A	#N/A	#N/A	#N/A	#N/A	#N/A	#N/A	#N/A	#N/A	#N/A	#N/A	#N/A	#N/A	#N/A	#N/A	#N/A	#N/A	#N/A	#N/A	#N/A	#N/A	#N/A	#N/A	#N/A	#N/A	#N/A	#N/A	#N/A	#N/A	#N/A	#N/A	#N/A	#N/A	#N/A	#N/A	#N/A	#N/A	#N/A	#N/A	#N/A	#N/A	#N/A	0.0480305	#N/A	1	ENSG00000232732		lncRNA	novel transcript
UNC5D	#N/A	#N/A	#N/A	#N/A	#N/A	#N/A	#N/A	#N/A	#N/A	#N/A	#N/A	#N/A	#N/A	#N/A	#N/A	#N/A	#N/A	#N/A	#N/A	#N/A	#N/A	#N/A	#N/A	#N/A	#N/A	#N/A	#N/A	#N/A	#N/A	#N/A	#N/A	#N/A	#N/A	#N/A	#N/A	#N/A	#N/A	#N/A	#N/A	#N/A	#N/A	#N/A	#N/A	#N/A	#N/A	#N/A	#N/A	#N/A	#N/A	#N/A	#N/A	#N/A	#N/A	#N/A	#N/A	#N/A	#N/A	#N/A	#N/A	#N/A	#N/A	0.0474495	#N/A	1	ENSG00000156687	UNC5D	protein_coding	unc-5 netrin receptor D [Source:HGNC Symbol;Acc:HGNC:18634]
SPRY2	#N/A	#N/A	#N/A	#N/A	#N/A	#N/A	#N/A	#N/A	#N/A	#N/A	#N/A	#N/A	#N/A	#N/A	#N/A	#N/A	#N/A	#N/A	#N/A	#N/A	#N/A	#N/A	#N/A	#N/A	#N/A	#N/A	#N/A	#N/A	#N/A	#N/A	#N/A	#N/A	#N/A	#N/A	#N/A	#N/A	#N/A	#N/A	#N/A	#N/A	#N/A	#N/A	#N/A	#N/A	#N/A	#N/A	#N/A	#N/A	#N/A	#N/A	#N/A	#N/A	#N/A	#N/A	#N/A	#N/A	#N/A	#N/A	#N/A	#N/A	#N/A	0.0896024	#N/A	1	ENSG00000136158	SPRY2	protein_coding	sprouty RTK signaling antagonist 2 [Source:HGNC Symbol;Acc:HGNC:11270]
SMIM14	#N/A	#N/A	#N/A	#N/A	#N/A	#N/A	#N/A	#N/A	#N/A	#N/A	#N/A	#N/A	#N/A	#N/A	#N/A	#N/A	#N/A	#N/A	#N/A	#N/A	#N/A	#N/A	#N/A	#N/A	#N/A	#N/A	#N/A	#N/A	#N/A	#N/A	#N/A	#N/A	#N/A	#N/A	#N/A	#N/A	#N/A	#N/A	#N/A	#N/A	#N/A	#N/A	#N/A	#N/A	#N/A	#N/A	#N/A	#N/A	#N/A	#N/A	#N/A	#N/A	#N/A	#N/A	#N/A	#N/A	#N/A	#N/A	#N/A	#N/A	#N/A	0.939375	#N/A	1	ENSG00000163683	SMIM14	protein_coding	small integral membrane protein 14 [Source:HGNC Symbol;Acc:HGNC:27321]
RELA-DT	#N/A	#N/A	#N/A	#N/A	#N/A	#N/A	#N/A	#N/A	#N/A	#N/A	#N/A	#N/A	#N/A	#N/A	#N/A	#N/A	#N/A	#N/A	#N/A	#N/A	#N/A	#N/A	#N/A	#N/A	#N/A	#N/A	#N/A	#N/A	#N/A	#N/A	#N/A	#N/A	#N/A	#N/A	#N/A	#N/A	#N/A	#N/A	#N/A	#N/A	#N/A	#N/A	#N/A	#N/A	#N/A	#N/A	#N/A	#N/A	#N/A	#N/A	#N/A	#N/A	#N/A	#N/A	#N/A	#N/A	#N/A	#N/A	#N/A	#N/A	#N/A	0.0978212	#N/A	1	ENSG00000285533	RELA-DT	lncRNA	RELA divergent transcript [Source:HGNC Symbol;Acc:HGNC:54185]
MYLK3	#N/A	#N/A	#N/A	#N/A	#N/A	#N/A	#N/A	#N/A	#N/A	#N/A	#N/A	#N/A	#N/A	#N/A	#N/A	#N/A	#N/A	#N/A	#N/A	#N/A	#N/A	#N/A	#N/A	#N/A	#N/A	#N/A	#N/A	#N/A	#N/A	#N/A	#N/A	#N/A	#N/A	#N/A	#N/A	#N/A	#N/A	#N/A	#N/A	#N/A	#N/A	#N/A	#N/A	#N/A	#N/A	#N/A	#N/A	#N/A	#N/A	#N/A	#N/A	#N/A	#N/A	#N/A	#N/A	#N/A	#N/A	#N/A	#N/A	#N/A	#N/A	0.0193155	#N/A	1	ENSG00000140795	MYLK3	protein_coding	myosin light chain kinase 3 [Source:HGNC Symbol;Acc:HGNC:29826]
LINC02397	#N/A	#N/A	#N/A	#N/A	#N/A	#N/A	#N/A	#N/A	#N/A	#N/A	#N/A	#N/A	#N/A	#N/A	#N/A	#N/A	#N/A	#N/A	#N/A	#N/A	#N/A	#N/A	#N/A	#N/A	#N/A	#N/A	#N/A	#N/A	#N/A	#N/A	#N/A	#N/A	#N/A	#N/A	#N/A	#N/A	#N/A	#N/A	#N/A	#N/A	#N/A	#N/A	#N/A	#N/A	#N/A	#N/A	#N/A	#N/A	#N/A	#N/A	#N/A	#N/A	#N/A	#N/A	#N/A	#N/A	#N/A	#N/A	#N/A	#N/A	#N/A	0.0193155	#N/A	1	ENSG00000205056	LINC02397	lncRNA	long intergenic non-protein coding RNA 2397 [Source:HGNC Symbol;Acc:HGNC:53323]
ZNF471	#N/A	#N/A	#N/A	#N/A	#N/A	#N/A	#N/A	#N/A	#N/A	#N/A	#N/A	#N/A	#N/A	#N/A	#N/A	#N/A	#N/A	#N/A	#N/A	#N/A	#N/A	#N/A	#N/A	#N/A	#N/A	#N/A	#N/A	#N/A	#N/A	#N/A	#N/A	#N/A	#N/A	#N/A	#N/A	#N/A	#N/A	#N/A	#N/A	#N/A	#N/A	#N/A	#N/A	#N/A	#N/A	#N/A	#N/A	#N/A	#N/A	#N/A	#N/A	#N/A	#N/A	#N/A	#N/A	#N/A	#N/A	#N/A	#N/A	#N/A	#N/A	0.218124	#N/A	1	ENSG00000196263	ZNF471	protein_coding	zinc finger protein 471 [Source:HGNC Symbol;Acc:HGNC:23226]
#257953	#N/A	#N/A	#N/A	#N/A	#N/A	#N/A	#N/A	#N/A	#N/A	#N/A	#N/A	#N/A	#N/A	#N/A	#N/A	#N/A	#N/A	#N/A	#N/A	#N/A	#N/A	#N/A	#N/A	#N/A	#N/A	#N/A	#N/A	#N/A	#N/A	#N/A	#N/A	#N/A	#N/A	#N/A	#N/A	#N/A	#N/A	#N/A	#N/A	#N/A	#N/A	#N/A	#N/A	#N/A	#N/A	#N/A	#N/A	#N/A	#N/A	#N/A	#N/A	#N/A	#N/A	#N/A	#N/A	#N/A	#N/A	#N/A	#N/A	#N/A	#N/A	0.152796	#N/A	1	ENSG00000257953		lncRNA	novel transcript, antisense to CTDSP2
#286319	#N/A	#N/A	#N/A	#N/A	#N/A	#N/A	#N/A	#N/A	#N/A	#N/A	#N/A	#N/A	#N/A	#N/A	#N/A	#N/A	#N/A	#N/A	#N/A	#N/A	#N/A	#N/A	#N/A	#N/A	#N/A	#N/A	#N/A	#N/A	#N/A	#N/A	#N/A	#N/A	#N/A	#N/A	#N/A	#N/A	#N/A	#N/A	#N/A	#N/A	#N/A	#N/A	#N/A	#N/A	#N/A	#N/A	#N/A	#N/A	#N/A	#N/A	#N/A	#N/A	#N/A	#N/A	#N/A	#N/A	#N/A	#N/A	#N/A	#N/A	#N/A	0.108102	#N/A	1	ENSG00000286319		lncRNA	novel transcript, antisense to MPP5
LINC00960	#N/A	#N/A	#N/A	#N/A	#N/A	#N/A	#N/A	#N/A	#N/A	#N/A	#N/A	#N/A	#N/A	#N/A	#N/A	#N/A	#N/A	#N/A	#N/A	#N/A	#N/A	#N/A	#N/A	#N/A	#N/A	#N/A	#N/A	#N/A	#N/A	#N/A	#N/A	#N/A	#N/A	#N/A	#N/A	#N/A	#N/A	#N/A	#N/A	#N/A	#N/A	#N/A	#N/A	#N/A	#N/A	#N/A	#N/A	#N/A	#N/A	#N/A	#N/A	#N/A	#N/A	#N/A	#N/A	#N/A	#N/A	#N/A	#N/A	#N/A	#N/A	0.0570774	#N/A	1	ENSG00000242516	LINC00960	lncRNA	long intergenic non-protein coding RNA 960 [Source:HGNC Symbol;Acc:HGNC:48710]
CYP2U1	#N/A	#N/A	#N/A	#N/A	#N/A	#N/A	#N/A	#N/A	#N/A	#N/A	#N/A	#N/A	#N/A	#N/A	#N/A	#N/A	#N/A	#N/A	#N/A	#N/A	#N/A	#N/A	#N/A	#N/A	#N/A	#N/A	#N/A	#N/A	#N/A	#N/A	#N/A	#N/A	#N/A	#N/A	#N/A	#N/A	#N/A	#N/A	#N/A	#N/A	#N/A	#N/A	#N/A	#N/A	#N/A	#N/A	#N/A	#N/A	#N/A	#N/A	#N/A	#N/A	#N/A	#N/A	#N/A	#N/A	#N/A	#N/A	#N/A	#N/A	#N/A	0.0586208	#N/A	1	ENSG00000155016	CYP2U1	protein_coding	cytochrome P450 family 2 subfamily U member 1 [Source:HGNC Symbol;Acc:HGNC:20582]
PCDHGB7	#N/A	#N/A	#N/A	#N/A	#N/A	#N/A	#N/A	#N/A	#N/A	#N/A	#N/A	#N/A	#N/A	#N/A	#N/A	#N/A	#N/A	#N/A	#N/A	#N/A	#N/A	#N/A	#N/A	#N/A	#N/A	#N/A	#N/A	#N/A	#N/A	#N/A	#N/A	#N/A	#N/A	#N/A	#N/A	#N/A	#N/A	#N/A	#N/A	#N/A	#N/A	#N/A	#N/A	#N/A	#N/A	#N/A	#N/A	#N/A	#N/A	#N/A	#N/A	#N/A	#N/A	#N/A	#N/A	#N/A	#N/A	#N/A	#N/A	#N/A	#N/A	0.0955615	#N/A	1	ENSG00000254122	PCDHGB7	protein_coding	protocadherin gamma subfamily B, 7 [Source:HGNC Symbol;Acc:HGNC:8714]
SNX24	#N/A	#N/A	#N/A	#N/A	#N/A	#N/A	#N/A	#N/A	#N/A	#N/A	#N/A	#N/A	#N/A	#N/A	#N/A	#N/A	#N/A	#N/A	#N/A	#N/A	#N/A	#N/A	#N/A	#N/A	#N/A	#N/A	#N/A	#N/A	#N/A	#N/A	#N/A	#N/A	#N/A	#N/A	#N/A	#N/A	#N/A	#N/A	#N/A	#N/A	#N/A	#N/A	#N/A	#N/A	#N/A	#N/A	#N/A	#N/A	#N/A	#N/A	#N/A	#N/A	#N/A	#N/A	#N/A	#N/A	#N/A	#N/A	#N/A	#N/A	#N/A	0.857229	#N/A	1	ENSG00000064652	SNX24	protein_coding	sorting nexin 24 [Source:HGNC Symbol;Acc:HGNC:21533]
HSD17B4	#N/A	#N/A	#N/A	#N/A	#N/A	#N/A	#N/A	#N/A	#N/A	#N/A	#N/A	#N/A	#N/A	#N/A	#N/A	#N/A	#N/A	#N/A	#N/A	#N/A	#N/A	#N/A	#N/A	#N/A	#N/A	#N/A	#N/A	#N/A	#N/A	#N/A	#N/A	#N/A	#N/A	#N/A	#N/A	#N/A	#N/A	#N/A	#N/A	#N/A	#N/A	#N/A	#N/A	#N/A	#N/A	#N/A	#N/A	#N/A	#N/A	#N/A	#N/A	#N/A	#N/A	#N/A	#N/A	#N/A	#N/A	#N/A	#N/A	#N/A	#N/A	0.906186	#N/A	1	ENSG00000133835	HSD17B4	protein_coding	hydroxysteroid 17-beta dehydrogenase 4 [Source:HGNC Symbol;Acc:HGNC:5213]
MAP3K20-AS1	#N/A	#N/A	#N/A	#N/A	#N/A	#N/A	#N/A	#N/A	#N/A	#N/A	#N/A	#N/A	#N/A	#N/A	#N/A	#N/A	#N/A	#N/A	#N/A	#N/A	#N/A	#N/A	#N/A	#N/A	#N/A	#N/A	#N/A	#N/A	#N/A	#N/A	#N/A	#N/A	#N/A	#N/A	#N/A	#N/A	#N/A	#N/A	#N/A	#N/A	#N/A	#N/A	#N/A	#N/A	#N/A	#N/A	#N/A	#N/A	#N/A	#N/A	#N/A	#N/A	#N/A	#N/A	#N/A	#N/A	#N/A	#N/A	#N/A	#N/A	#N/A	0.214724	#N/A	1	ENSG00000238133	MAP3K20-AS1	lncRNA	MAP3K20 antisense RNA 1 [Source:HGNC Symbol;Acc:HGNC:27935]
UBE2E1	#N/A	#N/A	#N/A	#N/A	#N/A	#N/A	#N/A	#N/A	#N/A	#N/A	#N/A	#N/A	#N/A	#N/A	#N/A	#N/A	#N/A	#N/A	#N/A	#N/A	#N/A	#N/A	#N/A	#N/A	#N/A	#N/A	#N/A	#N/A	#N/A	#N/A	#N/A	#N/A	#N/A	#N/A	#N/A	#N/A	#N/A	#N/A	#N/A	#N/A	#N/A	#N/A	#N/A	#N/A	#N/A	#N/A	#N/A	#N/A	#N/A	#N/A	#N/A	#N/A	#N/A	#N/A	#N/A	#N/A	#N/A	#N/A	#N/A	#N/A	#N/A	0.709106	#N/A	1	ENSG00000170142	UBE2E1	protein_coding	ubiquitin conjugating enzyme E2 E1 [Source:HGNC Symbol;Acc:HGNC:12477]
QARS1	#N/A	#N/A	#N/A	#N/A	#N/A	#N/A	#N/A	#N/A	#N/A	#N/A	#N/A	#N/A	#N/A	#N/A	#N/A	#N/A	#N/A	#N/A	#N/A	#N/A	#N/A	#N/A	#N/A	#N/A	#N/A	#N/A	#N/A	#N/A	#N/A	#N/A	#N/A	#N/A	#N/A	#N/A	#N/A	#N/A	#N/A	#N/A	#N/A	#N/A	#N/A	#N/A	#N/A	#N/A	#N/A	#N/A	#N/A	#N/A	#N/A	#N/A	#N/A	#N/A	#N/A	#N/A	#N/A	#N/A	#N/A	#N/A	#N/A	#N/A	#N/A	0.0727236	#N/A	1	ENSG00000172053	QARS1	protein_coding	glutaminyl-tRNA synthetase 1 [Source:HGNC Symbol;Acc:HGNC:9751]
#231102	#N/A	#N/A	#N/A	#N/A	#N/A	#N/A	#N/A	#N/A	#N/A	#N/A	#N/A	#N/A	#N/A	#N/A	#N/A	#N/A	#N/A	#N/A	#N/A	#N/A	#N/A	#N/A	#N/A	#N/A	#N/A	#N/A	#N/A	#N/A	#N/A	#N/A	#N/A	#N/A	#N/A	#N/A	#N/A	#N/A	#N/A	#N/A	#N/A	#N/A	#N/A	#N/A	#N/A	#N/A	#N/A	#N/A	#N/A	#N/A	#N/A	#N/A	#N/A	#N/A	#N/A	#N/A	#N/A	#N/A	#N/A	#N/A	#N/A	#N/A	#N/A	0.0475516	#N/A	1	ENSG00000231102		lncRNA	novel transcript
BCL2L2-PABPN1	#N/A	#N/A	#N/A	#N/A	#N/A	#N/A	#N/A	#N/A	#N/A	#N/A	#N/A	#N/A	#N/A	#N/A	#N/A	#N/A	#N/A	#N/A	#N/A	#N/A	#N/A	#N/A	#N/A	#N/A	#N/A	#N/A	#N/A	#N/A	#N/A	#N/A	#N/A	#N/A	#N/A	#N/A	#N/A	#N/A	#N/A	#N/A	#N/A	#N/A	#N/A	#N/A	#N/A	#N/A	#N/A	#N/A	#N/A	#N/A	#N/A	#N/A	#N/A	#N/A	#N/A	#N/A	#N/A	#N/A	#N/A	#N/A	#N/A	#N/A	#N/A	0.109372	#N/A	1	ENSG00000258643	BCL2L2-PABPN1	protein_coding	BCL2L2-PABPN1 readthrough [Source:HGNC Symbol;Acc:HGNC:42959]
SETD1A	#N/A	#N/A	#N/A	#N/A	#N/A	#N/A	#N/A	#N/A	#N/A	#N/A	#N/A	#N/A	#N/A	#N/A	#N/A	#N/A	#N/A	#N/A	#N/A	#N/A	#N/A	#N/A	#N/A	#N/A	#N/A	#N/A	#N/A	#N/A	#N/A	#N/A	#N/A	#N/A	#N/A	#N/A	#N/A	#N/A	#N/A	#N/A	#N/A	#N/A	#N/A	#N/A	#N/A	#N/A	#N/A	#N/A	#N/A	#N/A	#N/A	#N/A	#N/A	#N/A	#N/A	#N/A	#N/A	#N/A	#N/A	#N/A	#N/A	#N/A	#N/A	0.480653	#N/A	1	ENSG00000099381	SETD1A	protein_coding	SET domain containing 1A, histone lysine methyltransferase [Source:HGNC Symbol;Acc:HGNC:29010]
RAB3D	#N/A	#N/A	#N/A	#N/A	#N/A	#N/A	#N/A	#N/A	#N/A	#N/A	#N/A	#N/A	#N/A	#N/A	#N/A	#N/A	#N/A	#N/A	#N/A	#N/A	#N/A	#N/A	#N/A	#N/A	#N/A	#N/A	#N/A	#N/A	#N/A	#N/A	#N/A	#N/A	#N/A	#N/A	#N/A	#N/A	#N/A	#N/A	#N/A	#N/A	#N/A	#N/A	#N/A	#N/A	#N/A	#N/A	#N/A	#N/A	#N/A	#N/A	#N/A	#N/A	#N/A	#N/A	#N/A	#N/A	#N/A	#N/A	#N/A	#N/A	#N/A	0.908012	#N/A	1	ENSG00000105514	RAB3D	protein_coding	RAB3D, member RAS oncogene family [Source:HGNC Symbol;Acc:HGNC:9779]
#240401	#N/A	#N/A	#N/A	#N/A	#N/A	#N/A	#N/A	#N/A	#N/A	#N/A	#N/A	#N/A	#N/A	#N/A	#N/A	#N/A	#N/A	#N/A	#N/A	#N/A	#N/A	#N/A	#N/A	#N/A	#N/A	#N/A	#N/A	#N/A	#N/A	#N/A	#N/A	#N/A	#N/A	#N/A	#N/A	#N/A	#N/A	#N/A	#N/A	#N/A	#N/A	#N/A	#N/A	#N/A	#N/A	#N/A	#N/A	#N/A	#N/A	#N/A	#N/A	#N/A	#N/A	#N/A	#N/A	#N/A	#N/A	#N/A	#N/A	#N/A	#N/A	0.970228	#N/A	1	ENSG00000240401		lncRNA	novel transcript, antisense to CCDC88A
CLN5	#N/A	#N/A	#N/A	#N/A	#N/A	#N/A	#N/A	#N/A	#N/A	#N/A	#N/A	#N/A	#N/A	#N/A	#N/A	#N/A	#N/A	#N/A	#N/A	#N/A	#N/A	#N/A	#N/A	#N/A	#N/A	#N/A	#N/A	#N/A	#N/A	#N/A	#N/A	#N/A	#N/A	#N/A	#N/A	#N/A	#N/A	#N/A	#N/A	#N/A	#N/A	#N/A	#N/A	#N/A	#N/A	#N/A	#N/A	#N/A	#N/A	#N/A	#N/A	#N/A	#N/A	#N/A	#N/A	#N/A	#N/A	#N/A	#N/A	#N/A	#N/A	0.833193	#N/A	1	ENSG00000102805	CLN5	protein_coding	CLN5 intracellular trafficking protein [Source:HGNC Symbol;Acc:HGNC:2076]
KCTD6	#N/A	#N/A	#N/A	#N/A	#N/A	#N/A	#N/A	#N/A	#N/A	#N/A	#N/A	#N/A	#N/A	#N/A	#N/A	#N/A	#N/A	#N/A	#N/A	#N/A	#N/A	#N/A	#N/A	#N/A	#N/A	#N/A	#N/A	#N/A	#N/A	#N/A	#N/A	#N/A	#N/A	#N/A	#N/A	#N/A	#N/A	#N/A	#N/A	#N/A	#N/A	#N/A	#N/A	#N/A	#N/A	#N/A	#N/A	#N/A	#N/A	#N/A	#N/A	#N/A	#N/A	#N/A	#N/A	#N/A	#N/A	#N/A	#N/A	#N/A	#N/A	0.122618	#N/A	1	ENSG00000168301	KCTD6	protein_coding	potassium channel tetramerization domain containing 6 [Source:HGNC Symbol;Acc:HGNC:22235]
NRBP2	#N/A	#N/A	#N/A	#N/A	#N/A	#N/A	#N/A	#N/A	#N/A	#N/A	#N/A	#N/A	#N/A	#N/A	#N/A	#N/A	#N/A	#N/A	#N/A	#N/A	#N/A	#N/A	#N/A	#N/A	#N/A	#N/A	#N/A	#N/A	#N/A	#N/A	#N/A	#N/A	#N/A	#N/A	#N/A	#N/A	#N/A	#N/A	#N/A	#N/A	#N/A	#N/A	#N/A	#N/A	#N/A	#N/A	#N/A	#N/A	#N/A	#N/A	#N/A	#N/A	#N/A	#N/A	#N/A	#N/A	#N/A	#N/A	#N/A	#N/A	#N/A	0.713082	#N/A	1	ENSG00000185189	NRBP2	protein_coding	nuclear receptor binding protein 2 [Source:HGNC Symbol;Acc:HGNC:19339]
#271917	#N/A	#N/A	#N/A	#N/A	#N/A	#N/A	#N/A	#N/A	#N/A	#N/A	#N/A	#N/A	#N/A	#N/A	#N/A	#N/A	#N/A	#N/A	#N/A	#N/A	#N/A	#N/A	#N/A	#N/A	#N/A	#N/A	#N/A	#N/A	#N/A	#N/A	#N/A	#N/A	#N/A	#N/A	#N/A	#N/A	#N/A	#N/A	#N/A	#N/A	#N/A	#N/A	#N/A	#N/A	#N/A	#N/A	#N/A	#N/A	#N/A	#N/A	#N/A	#N/A	#N/A	#N/A	#N/A	#N/A	#N/A	#N/A	#N/A	#N/A	#N/A	0.0707775	#N/A	1	ENSG00000271917		lncRNA	novel transcript
CCDC77	#N/A	#N/A	#N/A	#N/A	#N/A	#N/A	#N/A	#N/A	#N/A	#N/A	#N/A	#N/A	#N/A	#N/A	#N/A	#N/A	#N/A	#N/A	#N/A	#N/A	#N/A	#N/A	#N/A	#N/A	#N/A	#N/A	#N/A	#N/A	#N/A	#N/A	#N/A	#N/A	#N/A	#N/A	#N/A	#N/A	#N/A	#N/A	#N/A	#N/A	#N/A	#N/A	#N/A	#N/A	#N/A	#N/A	#N/A	#N/A	#N/A	#N/A	#N/A	#N/A	#N/A	#N/A	#N/A	#N/A	#N/A	#N/A	#N/A	#N/A	#N/A	0.619118	#N/A	1	ENSG00000120647	CCDC77	protein_coding	coiled-coil domain containing 77 [Source:HGNC Symbol;Acc:HGNC:28203]
DZIP1L	#N/A	#N/A	#N/A	#N/A	#N/A	#N/A	#N/A	#N/A	#N/A	#N/A	#N/A	#N/A	#N/A	#N/A	#N/A	#N/A	#N/A	#N/A	#N/A	#N/A	#N/A	#N/A	#N/A	#N/A	#N/A	#N/A	#N/A	#N/A	#N/A	#N/A	#N/A	#N/A	#N/A	#N/A	#N/A	#N/A	#N/A	#N/A	#N/A	#N/A	#N/A	#N/A	#N/A	#N/A	#N/A	#N/A	#N/A	#N/A	#N/A	#N/A	#N/A	#N/A	#N/A	#N/A	#N/A	#N/A	#N/A	#N/A	#N/A	#N/A	#N/A	0.0753329	#N/A	1	ENSG00000158163	DZIP1L	protein_coding	DAZ interacting zinc finger protein 1 like [Source:HGNC Symbol;Acc:HGNC:26551]
#254865	#N/A	#N/A	#N/A	#N/A	#N/A	#N/A	#N/A	#N/A	#N/A	#N/A	#N/A	#N/A	#N/A	#N/A	#N/A	#N/A	#N/A	#N/A	#N/A	#N/A	#N/A	#N/A	#N/A	#N/A	#N/A	#N/A	#N/A	#N/A	#N/A	#N/A	#N/A	#N/A	#N/A	#N/A	#N/A	#N/A	#N/A	#N/A	#N/A	#N/A	#N/A	#N/A	#N/A	#N/A	#N/A	#N/A	#N/A	#N/A	#N/A	#N/A	#N/A	#N/A	#N/A	#N/A	#N/A	#N/A	#N/A	#N/A	#N/A	#N/A	#N/A	0.461368	#N/A	1	ENSG00000254865		lncRNA	novel transcript
CELF4	#N/A	#N/A	#N/A	#N/A	#N/A	#N/A	#N/A	#N/A	#N/A	#N/A	#N/A	#N/A	#N/A	#N/A	#N/A	#N/A	#N/A	#N/A	#N/A	#N/A	#N/A	#N/A	#N/A	#N/A	#N/A	#N/A	#N/A	#N/A	#N/A	#N/A	#N/A	#N/A	#N/A	#N/A	#N/A	#N/A	#N/A	#N/A	#N/A	#N/A	#N/A	#N/A	#N/A	#N/A	#N/A	#N/A	#N/A	#N/A	#N/A	#N/A	#N/A	#N/A	#N/A	#N/A	#N/A	#N/A	#N/A	#N/A	#N/A	#N/A	#N/A	0.0759799	#N/A	1	ENSG00000101489	CELF4	protein_coding	CUGBP Elav-like family member 4 [Source:HGNC Symbol;Acc:HGNC:14015]

### Sheet: Endo_s5
geneID	Adipocyte	Bcell	Endo_s1	Endo_s3	Endo_s4	Endo_s5	Endo_s6	EndoAct	EndoCyto	EndoEmbMTJ	EndoMyo_s1	EndoMyo_s2	EndoSmooth	Fib_s1	Fib_s2	Fib_s3	Fib_s4	Fib_s5	Fib_s6	Fib_s8	Fib_s9	FibCyto	FibMyo_s1	FibMyo_s2	FibSmoothMuSC	ImmunoMyo	Macrophage_s1	Macrophage_s2	Macrophage_s3	Mast	MuSC_s1	MuSC_s2	MuSCCyto	MuSCMyo	Myo_s1	Myo_s2	Myo_s3	Myo_s4	MyoCyto_s1	MyoCyto_s2	MyoI_s1	MyoI_s2	MyoII_s1	MyoII_s2	MyoII_s3	MyoII_s4	MyoII_s5	MyoII_s6	MyoIINMJ	MyoIIX	MyoMTJ	Smooth_s1	Smooth_s2	Smooth_s3	Smooth_s4	Smooth_s5	Smooth_s6	SmoothCyto	SmoothEndo	SmoothFib	SmoothMyoAdipo	Tcell	TNKcell	Num_diff	ensembl_gene_id	hgnc_symbol	gene_biotype	description
AQP1	8.79	10.7401	1.77414	4.74887	1.85133	#N/A	2.00229	2.4499	1.43212	4.16374	1.98797	3.73277	2.38452	13.7045	12.0515	14.6291	9.21937	13.6686	9.28461	10.8562	11.9048	7.84624	9.26821	9.30473	5.74023	8.75538	7.60357	7.9514	7.44275	6.44612	10.0843	6.58503	10.1853	8.78533	16.9499	10.0389	11.8133	14.6789	10.2792	10.8871	16.0301	13.3667	14.2547	11.3039	12.8424	9.85157	13.5497	14.8529	7.21416	12.4591	13.5723	7.84436	5.77162	5.03297	6.11173	6.18634	4.00931	6.77088	3.50627	10.3141	5.712	8.44859	8.14768	62	ENSG00000240583	AQP1	protein_coding	aquaporin 1 (Colton blood group) [Source:HGNC Symbol;Acc:HGNC:633]
B2M#166710	6.70219	4.21374	2.07057	2.15235	1.93459	#N/A	2.29759	2.41412	1.51389	4.38216	2.4438	3.60625	1.93736	9.07001	9.34995	8.38188	6.97799	8.16715	8.84524	5.87772	9.23311	6.27641	6.7	7.95235	4.12222	5.41063	5.31874	4.90552	4.13552	4.6648	7.33242	5.07962	7.68947	6.56285	13.0074	12.7059	12.1109	13.9252	10.3145	11.0752	14.9007	16.5602	13.2466	11.3236	11.8766	11.4964	12.6563	14.4681	7.68968	11.4808	12.8297	4.82858	4.35137	3.48962	2.77746	4.8605	2.39201	3.91313	2.69335	4.27171	4.41319	2.97381	3.21634	62	ENSG00000166710	B2M	protein_coding	beta-2-microglobulin [Source:HGNC Symbol;Acc:HGNC:914]
FABP5	7.62532	6.43103	2.0289	2.91748	1.90981	#N/A	2.17487	2.82773	1.63133	4.74572	2.34126	3.29373	2.07682	10.9338	9.60049	11.671	8.44538	13.1027	9.41526	8.22133	11.4236	8.76152	8.19478	8.86564	4.99652	7.90061	7.34527	7.66678	6.99278	5.63765	9.66012	5.1304	8.51621	7.64505	13.8247	12.2453	11.9578	16.9999	10.5765	12.3337	17.0935	15.7574	14.1241	12.1086	14.9853	13.5133	13.9914	12.9901	7.67686	12.9559	14.675	3.3298	4.18326	3.68491	1.30763	3.42701	2.93356	2.90079	2.62307	3.4961	4.26996	6.98979	7.58404	62	ENSG00000164687	FABP5	protein_coding	fatty acid binding protein 5 [Source:HGNC Symbol;Acc:HGNC:3560]
IFI27#165949	8.52289	9.32589	1.93538	1.56243	1.91014	#N/A	2.20548	2.37377	1.26724	4.25476	2.15574	3.40247	2.05622	11.8497	9.33831	9.47744	7.81419	12.6323	11.2286	9.90421	10.982	7.05922	7.83176	10.3394	5.3911	6.00746	7.66192	7.66159	6.98236	4.75595	11.2313	5.46566	9.4338	8.46253	15.9419	11.3155	12.3179	16.402	10.0222	10.7934	16.4938	14.8444	14.5674	12.4089	14.4141	12.9877	14.0906	12.7862	9.30697	16.4308	16.7749	7.06893	4.56592	5.13732	4.57253	5.34287	2.65603	4.76281	2.6265	8.8628	5.84781	6.32902	6.0595	62	ENSG00000165949	IFI27	protein_coding	interferon alpha inducible protein 27 [Source:HGNC Symbol;Acc:HGNC:5397]
HLA-E#204592	6.79535	3.73339	1.5509	1.70426	1.52122	#N/A	1.85195	1.65462	1.17689	4.05245	1.88851	3.22755	1.6745	8.72582	6.99729	7.03092	7.19607	8.33693	8.32626	6.67574	7.03641	6.46655	6.53388	7.52115	4.26384	4.79718	3.96446	3.87423	3.78568	5.21035	8.05332	4.3227	7.30623	6.51391	16.0756	11.4748	12.805	13.843	10.6347	10.8924	15.7436	15.1026	13.0684	10.0236	14.5587	13.0485	12.0271	12.6945	6.4304	12.1706	12.8785	5.54842	4.35633	3.88501	3.61221	5.29909	2.40795	4.35822	2.40482	4.85899	4.68236	2.99019	2.39854	62	ENSG00000204592	HLA-E	protein_coding	major histocompatibility complex, class I, E [Source:HGNC Symbol;Acc:HGNC:4962]
HLA-B#234745	8.32363	3.47131	1.68837	1.75985	1.61869	#N/A	1.89201	1.93491	1.01833	4.03379	1.94912	3.58315	1.67983	11.7247	8.68703	8.60113	7.91319	11.2779	11.2041	7.18579	10.892	7.08849	7.28272	7.05341	3.8363	4.95895	4.83523	4.02068	3.7785	3.85121	8.13591	5.10548	7.70855	6.42763	15.9466	11.4981	13.5839	13.8351	10.0659	12.9358	15.8809	14.7961	14.8064	11.8955	14.4118	11.3061	14.2619	15.2079	6.93572	12.7774	14.9266	4.26649	3.89424	3.05233	2.43621	4.14625	2.81221	3.57822	1.92872	4.80783	3.50382	2.57673	2.45411	62	ENSG00000234745	HLA-B	protein_coding	major histocompatibility complex, class I, B [Source:HGNC Symbol;Acc:HGNC:4932]
HLA-C#204525	5.45937	2.94897	1.54038	1.66628	1.5584	#N/A	1.75574	2.27164	1.094	3.9741	2.02252	3.06711	1.58001	8.48268	6.87411	6.5347	6.38848	9.36655	7.14718	6.5236	7.07809	6.48361	7.34698	5.82474	2.9415	5.2566	4.21273	3.76026	3.79673	3.81514	6.28608	3.94969	6.00229	5.79142	12.2419	11.0645	11.4505	16.6088	9.74492	10.222	14.7365	14.7873	13.7134	10.4487	12.2317	13.1128	11.6889	14.4561	6.47179	12.4179	12.3861	2.72219	3.22865	2.60451	1.18807	3.12124	1.73784	2.64353	2.16278	3.77433	3.54127	2.48903	1.61728	62	ENSG00000204525	HLA-C	protein_coding	major histocompatibility complex, class I, C [Source:HGNC Symbol;Acc:HGNC:4933]
TMSB4X	6.02131	3.03744	2.32651	2.22495	2.22795	#N/A	2.07977	1.50461	1.59971	3.94591	1.84535	3.3447	1.3634	7.60592	6.2159	6.58788	4.7803	9.05702	7.46821	4.68133	7.20003	5.17193	6.06362	6.32575	3.2711	5.28226	4.49765	4.07567	3.22801	2.94698	7.81554	4.90878	7.18852	6.75701	16.2712	11.5584	13.1893	16.7302	10.6127	11.2528	16.4818	15.174	15.3219	11.1346	12.2931	13.2138	13.2868	16.7368	6.7902	12.0343	13.0822	4.41349	3.34393	2.49282	2.19445	3.7983	0.663544	2.88544	1.94285	3.01451	3.40933	3.15831	3.52923	62	ENSG00000205542	TMSB4X	protein_coding	thymosin beta 4 X-linked [Source:HGNC Symbol;Acc:HGNC:11881]
A2M	5.16859	5.0701	0.872819	1.10369	0.767479	#N/A	0.960999	1.53017	0.542585	2.73301	1.22981	2.7054	1.27316	9.37213	7.10717	8.70117	5.65789	9.59551	8.26282	6.2157	11.8278	6.66805	5.39079	8.93219	2.90153	3.76832	3.91606	3.6828	3.96411	1.47449	7.15754	4.22168	6.59682	5.71142	4.90486	5.61965	6.414	5.161	5.8947	5.58376	5.10124	4.69049	5.59725	5.27404	5.53614	5.91408	5.3349	5.24433	5.13498	5.98427	5.07462	2.08206	2.10177	2.06323	1.22933	2.29028	1.11131	2.01287	1.47205	3.1542	2.49251	2.59593	2.44084	62	ENSG00000175899	A2M	protein_coding	alpha-2-macroglobulin [Source:HGNC Symbol;Acc:HGNC:7]
TMSB10	6.80534	3.4759	1.9828	1.61995	1.86486	#N/A	2.09698	1.89526	1.38317	4.05304	1.87772	2.98849	1.58784	7.45387	7.02224	7.40028	5.89796	8.26039	7.71007	4.47908	7.6989	6.3332	6.30387	6.8547	3.5726	4.63956	4.72523	4.34288	3.58288	3.19702	6.99113	6.47321	7.04348	6.88567	15.3863	10.3139	12.8689	15.6993	10.3057	10.3686	15.7774	13.918	15.5112	13.0103	13.8492	12.1835	16.2852	16.0082	8.2799	14.1475	16.0371	5.22279	3.68397	3.02774	2.9601	4.79041	1.68781	3.80793	1.88945	3.8347	3.68617	3.8668	3.40665	62	ENSG00000034510	TMSB10	protein_coding	thymosin beta 10 [Source:HGNC Symbol;Acc:HGNC:11879]
ID3#117318	8.77614	6.31861	1.35692	1.18981	1.16598	#N/A	1.91639	1.60761	0.938053	3.78818	2.17844	2.96794	1.69119	6.13095	6.72285	5.43772	4.60369	5.71202	7.86924	4.13567	5.04144	6.07748	5.78235	6.08301	3.31149	5.75573	6.99115	6.11466	6.7362	7.19304	5.85179	4.68375	5.26591	5.16718	14.9779	10.5901	12.6875	11.8089	9.22715	12.7733	15.6239	13.9129	13.3855	8.99791	13.4907	9.53425	11.1578	15.5358	10.765	10.9972	11.776	3.87778	3.39262	3.10815	1.91242	4.65415	1.62216	3.28189	2.14735	3.98664	4.00669	6.44915	7.52158	62	ENSG00000117318	ID3	protein_coding	inhibitor of DNA binding 3, HLH protein [Source:HGNC Symbol;Acc:HGNC:5362]
ID1	5.91497	7.54182	1.33553	0.928206	1.22921	#N/A	1.71756	1.52026	0.810658	3.79929	1.7439	3.04769	1.82623	11.4388	9.78216	10.2715	8.4057	12.6774	11.2529	9.86566	10.9774	6.76339	8.18579	10.7082	5.9805	6.32475	6.91187	7.15572	7.28616	5.6059	12.1747	5.13706	9.3039	7.90058	15.9828	11.1885	11.4469	13.7032	9.17237	11.0631	15.6182	12.2689	13.4822	9.55952	11.9756	12.9162	12.47	13.973	6.97417	11.161	12.1794	8.56858	5.28307	5.03979	5.70012	6.65498	3.00234	4.7334	2.54875	7.13562	6.25665	6.47347	6.4382	62	ENSG00000125968	ID1	protein_coding	inhibitor of DNA binding 1, HLH protein [Source:HGNC Symbol;Acc:HGNC:5360]
CLDN5	8.46354	6.33853	1.42254	1.38482	1.36314	#N/A	2.21294	2.91605	1.05263	3.68878	1.56785	2.56256	1.63645	11.5091	8.50248	12.2349	9.25859	11.3035	9.81665	8.42925	9.47337	6.3234	7.51755	9.19677	5.48583	4.84569	6.99501	6.94434	6.47072	4.21916	8.8689	4.54989	6.5171	5.79612	14.641	10.0772	11.5023	10.765	8.24553	8.92498	14.4793	13.7102	12.53	9.41194	13.1173	11.5351	11.5841	11.2899	10.4846	11.7881	11.4032	7.57899	4.63126	4.95575	4.01082	5.48517	2.52911	5.41416	2.39027	7.71343	5.55319	7.03748	6.16887	62	ENSG00000184113	CLDN5	protein_coding	claudin 5 [Source:HGNC Symbol;Acc:HGNC:2047]
GIMAP7	10.5313	5.84819	1.46077	1.91804	1.33609	#N/A	2.00895	2.23277	1.32541	3.98738	1.84007	3.20886	1.85606	13.8908	12.0409	11.9893	9.00457	11.17	9.69687	8.29032	9.41724	9.73742	8.65224	6.78216	4.20594	5.16878	3.60239	3.1352	2.97161	4.17861	9.92002	4.76754	9.00516	7.89392	14.5441	9.68856	14.7037	12.4209	10.5714	12.2243	15.1812	13.3115	12.8438	11.1132	10.5735	11.4955	11.4849	14.9625	5.79649	11.1327	15.3574	6.73129	5.0502	5.04133	5.02483	5.26403	3.4034	5.11079	2.97491	7.41769	6.08501	1.41653	1.57626	62	ENSG00000179144	GIMAP7	protein_coding	GTPase, IMAP family member 7 [Source:HGNC Symbol;Acc:HGNC:22404]
SOX18	8.46519	7.95838	1.87592	1.7191	1.66264	#N/A	2.22966	1.95134	1.28466	4.12807	2.15981	3.2177	2.08906	14.1061	9.94847	12.394	11.4926	11.3638	9.92963	8.72044	9.81508	7.84874	8.14766	9.46424	5.27796	7.49358	7.63997	6.83189	10.2378	7.27594	10.0789	5.68487	8.46491	8.04037	14.679	10.1436	11.067	14.9458	9.49155	15.0182	18.0221	13.5866	13.4492	11.2963	13.1054	11.5616	15.5839	15.222	8.15418	11.318	15.4892	7.60406	5.16462	5.04618	5.31523	6.20356	4.43642	6.09292	3.02305	7.9268	7.2132	7.31157	5.46492	62	ENSG00000203883	SOX18	protein_coding	SRY-box transcription factor 18 [Source:HGNC Symbol;Acc:HGNC:11194]
CA4	8.47423	5.53161	1.19344	5.45261	1.36257	#N/A	2.03772	4.86067	1.23637	3.55942	1.80348	2.92835	2.20886	14.1801	12.4322	10.0469	9.28193	11.4181	9.91475	8.56926	9.75277	8.00536	9.79905	9.46586	5.10493	7.45135	8.35634	6.42152	7.51405	7.3672	10.2277	5.41795	11.7305	7.23355	14.7941	9.76178	11.1422	15.1526	9.14119	12.4474	13.1289	10.2926	13.5895	10.5386	10.0187	7.80267	11.7394	15.3986	6.97754	10.6022	15.5072	7.53986	6.2602	6.47762	5.76041	5.91881	4.59353	5.01574	3.53208	5.88398	7.2921	8.3897	6.71161	62	ENSG00000167434	CA4	protein_coding	carbonic anhydrase 4 [Source:HGNC Symbol;Acc:HGNC:1375]
CD93	8.14075	3.33336	1.46739	2.07662	1.55419	#N/A	2.1629	2.10409	1.10119	4.25926	1.74538	2.90166	2.10856	14.0754	9.86056	12.3496	9.03144	11.3751	9.947	8.41814	9.58335	10.0535	7.82844	6.87026	5.50999	5.34593	5.03545	4.74241	3.88904	5.03553	10.005	5.08985	8.31014	7.947	14.7074	9.83992	11.4204	15.1615	10.0874	10.0391	17.8907	13.7212	14.7587	9.45001	13.1334	11.7024	12.141	15.281	6.54495	12.6299	15.5916	6.98568	4.86762	4.94928	4.82778	5.09428	2.61589	5.56227	2.92551	5.6551	5.39563	5.6391	5.49402	62	ENSG00000125810	CD93	protein_coding	CD93 molecule [Source:HGNC Symbol;Acc:HGNC:15855]
HLA-A#206503	4.83104	3.38252	1.6461	1.83615	1.601	#N/A	1.8035	1.96854	1.0946	3.92758	2.32783	3.36731	1.56415	6.88279	6.66302	6.54359	6.46658	7.4739	6.52144	4.92243	8.03809	6.19474	5.79895	6.71236	3.77086	4.32911	4.93175	4.23071	3.99378	4.0176	6.52662	4.99506	5.9558	6.18806	10.8296	11.2367	10.9117	10.8857	9.92668	10.005	11.7342	11.7478	11.4085	9.43542	10.3167	10.069	11.3146	12.1378	7.82643	10.8744	10.758	4.13248	4.16153	3.09973	2.73097	4.43435	2.58785	4.49752	2.24959	4.09843	4.13745	2.32543	2.19798	62	ENSG00000206503	HLA-A	protein_coding	major histocompatibility complex, class I, A [Source:HGNC Symbol;Acc:HGNC:4931]
ITM2A	7.99528	5.83809	1.80865	3.13098	1.82926	#N/A	1.78746	1.91606	1.45847	4.60354	2.40104	4.1841	1.78415	4.73156	4.20145	3.79185	4.79405	5.36265	4.73463	2.54193	4.54595	4.61039	4.86929	4.79053	2.91693	6.1232	5.51213	6.05841	7.87311	4.05568	6.96366	5.9368	7.06268	6.73086	14.2767	9.39745	11.9334	14.7602	11.4578	11.0707	14.9686	13.3039	17.0406	13.3653	12.6893	11.2443	15.2232	14.8514	7.05346	11.3527	15.1474	6.28321	5.17774	5.44372	4.07132	6.62666	3.42134	5.68478	2.87062	7.25231	5.97728	5.001	5.1328	62	ENSG00000078596	ITM2A	protein_coding	integral membrane protein 2A [Source:HGNC Symbol;Acc:HGNC:6173]
TMEM88	10.3176	7.71791	1.84793	2.91443	1.84977	#N/A	2.26853	3.28661	1.40949	4.46062	2.08191	4.22265	2.39992	13.5213	11.7847	9.41339	10.7904	10.7663	9.27535	7.8923	9.00691	9.41703	8.12527	8.64987	5.64215	6.04179	7.76158	7.72592	6.77408	6.41561	12.9364	4.59035	11.0533	7.48574	14.1479	9.33225	11.9178	14.5859	9.36509	11.8929	14.8121	12.994	12.9161	10.7171	12.6229	11.1341	12.5684	14.737	6.78393	14.6617	11.5044	7.84373	5.73271	7.82784	6.30913	5.76448	5.16766	4.72011	3.38423	7.12632	7.36373	6.09988	6.00405	62	ENSG00000167874	TMEM88	protein_coding	transmembrane protein 88 [Source:HGNC Symbol;Acc:HGNC:32371]
BST2	6.51096	5.5439	1.68818	1.90578	1.58764	#N/A	2.11543	3.07398	1.40234	4.31654	2.04746	3.90164	1.7751	8.20538	7.26753	7.47445	5.8344	11.6871	10.1928	8.69354	6.45313	7.99613	9.28219	9.22369	4.07985	6.94247	5.33687	5.09848	6.04122	2.83755	8.45639	5.70703	7.66242	6.40551	14.982	10.0331	15.1195	15.4664	9.43418	10.524	18.3407	13.9087	15.0513	11.5245	13.4542	12.0033	13.2322	15.6531	7.1354	12.9699	13.1958	4.18475	4.10643	3.67265	2.30451	4.11725	2.5801	3.82653	2.51251	4.20291	4.70926	5.16698	4.81318	62	ENSG00000130303	BST2	protein_coding	bone marrow stromal cell antigen 2 [Source:HGNC Symbol;Acc:HGNC:1119]
GPIHBP1	7.70984	7.83065	1.18843	2.79856	1.08019	#N/A	2.7202	4.61171	0.92052	3.94039	1.41714	2.93563	1.85379	13.4893	9.46281	9.3644	7.21068	10.7639	9.2417	7.92151	8.99213	9.34336	7.27555	8.71101	5.29768	9.26282	8.74024	6.55848	7.01574	4.22318	9.68918	6.52577	11.0977	6.73232	11.6237	9.53643	11.9409	12.1008	9.0573	10.4384	17.5194	10.6686	14.3984	13.1561	10.2609	10.9688	10.8465	14.7929	7.69992	11.296	11.536	7.58449	5.3761	6.88965	4.54478	6.51084	5.38318	4.8013	3.37014	7.40252	5.46511	7.06843	9.1102	62	ENSG00000277494	GPIHBP1	protein_coding	glycosylphosphatidylinositol anchored high density lipoprotein binding protein 1 [Source:HGNC Symbol;Acc:HGNC:24945]
RNASE1	10.3015	7.95343	1.7129	1.62573	1.65851	#N/A	2.2994	2.51337	1.13196	4.5245	1.42861	3.6026	1.97479	13.7434	8.75212	9.62064	8.27495	11.0055	9.50422	8.12605	9.26069	9.74269	7.76372	8.92645	4.72907	4.22891	1.10448	2.17698	4.25731	3.71671	10.6472	4.21482	8.18989	7.61888	14.3418	9.76457	12.0983	14.8046	10.1407	12.127	14.229	13.1859	13.7453	13.4171	12.7933	11.2708	12.7546	14.8987	7.14836	14.7808	11.8668	6.98333	4.70933	4.97738	4.47314	9.82679	2.20807	4.70186	2.66936	5.44756	5.71622	5.66559	6.2068	62	ENSG00000129538	RNASE1	protein_coding	ribonuclease A family member 1, pancreatic [Source:HGNC Symbol;Acc:HGNC:10044]
HLA-DRA#204287	6.35553	1.15423	1.9264	2.50865	1.70759	#N/A	1.57451	1.51708	1.45115	4.15562	1.75148	3.41552	1.80726	9.49811	8.11105	12.3203	7.64515	11.4908	10.1046	8.75799	9.84471	7.45951	7.17857	7.41536	4.33819	3.44459	2.01626	1.09609	0.58008	4.53603	10.3377	4.54621	7.76473	8.1943	14.9571	10.111	11.3616	12.7467	9.68551	11.283	14.5705	13.7032	14.2155	10.2324	10.1821	11.8562	13.3103	12.9111	6.12395	15.4179	15.7658	8.75856	5.06638	4.43343	5.98527	5.24048	3.77452	5.54748	2.89798	6.0331	4.3285	5.78338	4.95015	62	ENSG00000204287	HLA-DRA	protein_coding	major histocompatibility complex, class II, DR alpha [Source:HGNC Symbol;Acc:HGNC:4947]
HLA-DPA1#231389	6.95062	0.878308	1.92272	2.6261	1.96675	#N/A	1.72004	1.46739	1.6579	4.18475	2.43179	3.29479	1.80748	9.70768	11.6436	11.723	7.5271	10.6575	9.14183	7.9628	9.16141	7.42368	6.4496	8.64178	5.47605	3.60482	2.19128	1.34518	0.681098	4.01246	9.67017	5.70486	8.03354	9.76445	14.1933	9.32518	12.0059	14.6532	10.5071	14.4843	14.0082	10.569	13.6313	13.291	12.6963	11.1498	12.6091	14.8149	5.65853	10.8167	15.0418	6.45582	4.87961	4.73692	4.71374	5.52018	3.00232	4.61668	3.078	7.2643	5.30779	4.85784	3.84641	62	ENSG00000231389	HLA-DPA1	protein_coding	major histocompatibility complex, class II, DP alpha 1 [Source:HGNC Symbol;Acc:HGNC:4938]
ICAM2	9.89877	4.17556	1.27333	0.443895	1.28657	#N/A	1.48567	2.70948	0.980514	4.05491	1.18429	3.91458	1.89427	10.8727	11.626	9.24222	6.61823	10.614	9.01129	7.8183	8.8802	9.12005	7.45574	8.33314	5.54558	4.67782	5.29189	5.15193	3.95808	6.07023	9.43531	4.67324	10.8186	5.64547	13.9558	9.41805	14.2111	14.4637	10.3604	9.68742	14.6824	10.4835	16.8249	10.5584	12.4886	10.9054	14.9304	14.5646	6.28162	11.9397	12.2475	5.79461	4.15918	4.80078	4.31197	5.7949	2.78398	5.26805	1.76142	7.03453	5.81109	2.64776	2.7987	62	ENSG00000108622	ICAM2	protein_coding	intercellular adhesion molecule 2 [Source:HGNC Symbol;Acc:HGNC:5345]
GNG11	5.7147	6.62882	1.83825	2.59834	1.91393	#N/A	2.06633	2.61659	1.27196	4.4041	2.37591	3.37098	1.94409	7.23037	8.98457	6.82486	7.02117	7.41381	5.83006	4.91567	6.53341	6.95363	6.60653	9.84202	4.66221	6.70573	6.36605	6.95622	7.91036	7.85312	7.90046	6.21004	7.68017	10.7466	15.1828	10.8923	15.2888	15.6688	10.3773	11.1612	15.8637	12.0004	17.9258	11.739	13.6075	12.1135	13.5096	13.0518	11.0512	15.6025	13.4001	5.17507	4.94656	5.82736	3.15231	5.10061	4.63295	4.77738	2.7539	5.41771	4.94371	6.14682	5.70288	62	ENSG00000127920	GNG11	protein_coding	G protein subunit gamma 11 [Source:HGNC Symbol;Acc:HGNC:4403]
RAMP2	5.60811	7.32962	1.73381	1.44554	1.82519	#N/A	2.11127	2.12246	0.962784	4.01901	1.64228	3.68408	1.76754	7.06501	6.00878	5.50745	6.79671	6.15473	5.78707	4.66414	5.27838	6.50249	6.00144	5.08905	3.56228	8.9113	10.7041	5.95672	6.2876	3.73725	7.30178	5.23701	6.98948	6.64422	14.111	9.31327	11.8405	14.5259	9.94992	10.9833	17.429	12.8864	16.9304	9.98718	10.1966	8.75623	15.0281	14.6647	6.29631	14.578	12.4204	7.49366	5.23418	4.42568	4.23102	5.11019	2.73178	5.57391	2.58865	4.31374	5.23184	6.13958	4.84784	62	ENSG00000131477	RAMP2	protein_coding	receptor activity modifying protein 2 [Source:HGNC Symbol;Acc:HGNC:9844]
WARS1	5.34526	4.44717	0.502148	1.58968	0.319345	#N/A	0.928997	2.37604	0.395619	2.7533	0.859788	2.89323	1.55926	10.4338	7.2645	10.6826	7.2668	8.89203	8.63883	9.09186	10.1777	10.5097	6.15039	7.69773	4.28726	5.2967	5.68963	5.91057	3.74828	3.9784	8.81018	4.25105	6.97626	5.51562	7.84828	6.77764	7.34665	8.10559	7.25771	7.40803	8.69543	8.89836	7.80541	6.77285	6.86212	7.29695	7.13687	7.19647	5.79452	7.11725	8.25859	6.40002	5.26543	4.68561	5.22706	5.77077	5.83766	5.39268	2.38797	5.69464	4.54258	5.89694	4.67864	62	ENSG00000140105	WARS1	protein_coding	tryptophanyl-tRNA synthetase 1 [Source:HGNC Symbol;Acc:HGNC:12729]
F8	4.3314	4.50677	0.400851	0.893198	0.336503	#N/A	0.771231	1.6032	0.40786	2.30965	0.614359	2.31861	1.45179	8.40702	7.91919	7.58359	5.83402	8.75125	10.4885	9.31858	8.05125	8.47597	5.6257	10.0269	3.62085	4.66459	6.59851	5.79183	6.55919	5.11023	7.40705	3.75458	6.75439	5.94633	6.67295	7.47729	6.60177	6.90287	7.35818	6.70191	6.77131	6.32213	7.08121	6.3122	6.47765	6.30062	6.67593	6.50274	4.03553	7.29947	6.71998	6.28827	4.56932	5.24957	4.86513	5.29426	5.20745	5.54288	2.41272	5.56671	4.74169	6.35258	5.28418	62	ENSG00000185010	F8	protein_coding	coagulation factor VIII [Source:HGNC Symbol;Acc:HGNC:3546]
CCDC85B	9.56399	7.28002	2.06973	2.88471	1.68744	#N/A	2.26707	3.01481	1.78829	5.22707	3.39392	4.54465	2.21465	12.6622	10.805	10.8976	9.82602	9.87467	8.34554	6.67496	7.97191	6.44383	8.35047	7.69224	7.96091	7.94376	6.5863	5.97162	7.11481	5.19108	12.0714	7.61605	10.0224	8.60701	13.2778	8.01397	13.5332	13.676	10.3648	13.4004	14.0759	12.1272	16.0835	12.3471	11.6811	10.1251	14.2377	13.9558	9.03802	13.8731	13.8818	6.88544	4.93679	6.26874	2.49951	5.63704	2.46699	5.04974	4.31047	4.45742	6.16643	4.62746	5.66976	62	ENSG00000175602	CCDC85B	protein_coding	coiled-coil domain containing 85B [Source:HGNC Symbol;Acc:HGNC:24926]
HLA-DRB1#196126	5.46875	0.768885	1.53083	2.11951	1.36897	#N/A	1.4938	1.4626	1.54698	4.16192	1.47169	3.23045	1.85362	10.156	8.29942	12.4948	8.93093	11.6732	10.2049	8.90102	9.9291	10.2642	6.84857	6.62586	4.5639	3.16353	1.74841	0.770352	0.633451	4.9814	8.91587	4.26172	8.71291	6.6015	14.9388	10.3651	11.0301	15.4353	10.9985	10.9512	18.351	13.9165	13.3155	10.6139	13.4218	11.9215	11.6997	15.5268	6.80464	15.4644	13.2453	7.4542	4.61596	4.56622	6.47993	7.26211	3.10719	6.4575	2.71086	4.56404	4.92694	5.5075	4.78292	62	ENSG00000196126	HLA-DRB1	protein_coding	major histocompatibility complex, class II, DR beta 1 [Source:HGNC Symbol;Acc:HGNC:4948]
TM4SF1	6.66044	4.77896	1.31857	0.90414	1.1184	#N/A	1.85018	1.94396	0.750866	3.79544	1.62293	2.58822	1.37139	9.22359	9.18151	7.36181	4.93324	10.6412	9.19865	5.79779	8.80902	9.36089	6.35554	5.79799	3.78519	6.57506	6.1963	5.57005	6.22537	4.71875	8.99371	5.67193	8.59421	7.37264	13.9813	9.66937	10.9106	14.4693	9.6817	10.8955	17.4785	11.131	16.7733	10.5644	12.3571	10.873	14.9477	14.4676	5.97841	11.8559	12.4471	6.22053	4.07333	2.38152	4.19752	5.69483	2.63625	4.16387	2.03299	4.22231	3.65789	6.91714	6.66675	62	ENSG00000169908	TM4SF1	protein_coding	transmembrane 4 L six family member 1 [Source:HGNC Symbol;Acc:HGNC:11853]
KLF2	5.23554	3.3403	1.32625	0.763575	1.19444	#N/A	1.68265	1.00762	0.775518	3.78215	1.54023	2.77451	1.60862	6.03353	4.13213	5.20185	4.49867	5.88692	5.20343	5.23654	5.08526	5.50546	4.78519	5.10935	2.72466	5.76265	3.9988	4.92232	3.89183	3.6651	5.8989	4.0186	5.76931	4.76495	14.7764	10.0928	10.9414	15.2054	9.54687	10.3783	14.0248	11.2176	12.4353	11.355	10.887	11.6745	11.7448	11.4991	6.00734	11.382	11.5194	5.58139	3.30865	3.79971	4.44921	5.05777	1.87122	4.36633	1.86081	4.8472	4.21986	2.53728	2.40881	62	ENSG00000127528	KLF2	protein_coding	Kruppel like factor 2 [Source:HGNC Symbol;Acc:HGNC:6347]
CAVIN2	4.89959	5.98448	1.72624	2.23772	1.48034	#N/A	1.67892	2.70045	0.959131	4.43781	2.01923	3.38498	1.4484	10.332	8.76956	8.35231	4.92658	10.8735	9.51356	6.07598	9.18263	7.27875	7.15564	8.74747	3.69153	7.29699	6.10423	5.75349	5.90508	3.29399	7.13255	4.38843	6.1515	5.80808	14.3386	9.82773	10.8978	14.8686	10.8671	11.3377	17.7708	13.3589	17.1793	13.3125	12.8629	11.3671	15.3243	14.9322	5.83542	14.8535	15.141	2.51923	3.52452	2.99197	0.629654	2.72605	1.54841	2.49613	1.86755	3.17359	3.33508	5.83719	5.71277	62	ENSG00000168497	CAVIN2	protein_coding	caveolae associated protein 2 [Source:HGNC Symbol;Acc:HGNC:10690]
CDKN1C#129757	4.71814	6.35508	1.22954	2.87785	0.998773	#N/A	1.8422	3.54542	0.879403	3.87854	1.62752	3.33173	1.88761	3.01721	3.65704	3.67178	4.4911	3.26312	3.35299	2.12073	3.67168	2.80637	4.05916	4.59329	2.80926	9.76768	8.15289	6.4209	5.50748	7.11851	2.94033	2.61207	3.14766	3.57572	10.1593	10.213	10.7397	11.8733	10.3406	9.23877	12.9428	13.5046	12.999	13.5472	10.9626	8.54713	12.4417	11.9566	8.22434	15.1468	11.0607	5.72141	4.98751	4.73846	3.95475	4.94377	4.26593	4.39206	2.84901	3.85731	5.46506	5.55945	6.67086	62	ENSG00000129757	CDKN1C	protein_coding	cyclin dependent kinase inhibitor 1C [Source:HGNC Symbol;Acc:HGNC:1786]
GIMAP1	9.2624	4.9798	1.30325	1.60366	0.891016	#N/A	1.04623	1.70655	0.648826	3.55456	1.48178	2.83239	1.67051	10.2528	8.64216	10.8909	7.92683	9.89251	8.48521	7.09141	8.16012	8.38997	7.43965	5.72342	4.45245	3.32554	3.46171	2.86213	2.9688	3.78573	9.73578	4.56092	7.96058	5.85788	13.3411	8.55101	13.6382	11.313	10.0654	13.5709	16.7345	12.1398	13.5964	9.94569	11.7822	10.3199	14.2745	13.8861	6.81039	9.85021	11.6887	6.18355	5.18623	4.57151	5.51715	5.34004	2.77174	4.66287	2.10141	5.98799	5.07789	2.03192	1.81513	62	ENSG00000213203	GIMAP1	protein_coding	GTPase, IMAP family member 1 [Source:HGNC Symbol;Acc:HGNC:23237]
H19#130600	5.13617	8.62567	1.79351	2.63757	1.54257	#N/A	2.66373	3.50538	1.02679	4.33007	1.87875	3.81548	2.08506	7.59754	6.39413	7.17306	5.05141	8.47271	7.25801	6.43968	7.59004	5.41986	6.4849	7.41331	4.37022	9.14305	8.82511	8.272	9.82416	7.49786	3.88771	3.3168	3.79369	3.52506	11.1423	9.38648	10.8141	13.589	9.14521	10.4422	14.4301	12.0756	10.8247	9.20388	10.7107	9.06316	12.9921	11.1559	7.90663	12.536	11.4687	4.1853	4.37227	3.73421	2.52925	3.61348	4.51031	3.79656	3.09768	3.46528	3.83302	7.84857	7.66984	62	ENSG00000130600	H19	lncRNA	H19 imprinted maternally expressed transcript [Source:HGNC Symbol;Acc:HGNC:4713]
TNFSF10	3.9106	3.68143	0.892601	1.66444	0.762911	#N/A	1.27491	1.74914	0.55093	3.46882	1.14018	2.78971	1.84443	3.05443	3.46378	3.1611	4.53339	3.63933	3.6922	2.41725	2.75479	3.85348	3.61742	4.15808	2.57333	5.44983	4.97724	3.88778	2.99664	2.88301	6.1727	3.903	6.2623	5.43228	12.1343	10.0367	11.4624	15.244	9.00749	10.3895	15.4473	13.6033	12.4976	7.9929	10.6961	11.7433	12.1147	12.7796	5.09312	10.7637	11.226	6.6273	4.85597	4.68898	4.61451	5.23036	4.64273	5.0334	3.3329	4.42582	4.77744	3.24047	4.67294	62	ENSG00000121858	TNFSF10	protein_coding	TNF superfamily member 10 [Source:HGNC Symbol;Acc:HGNC:11925]
SOX7#171056	9.08415	7.30038	0.790864	1.64245	0.59682	#N/A	1.72298	2.20376	0.698279	2.95925	1.8847	2.66671	1.98961	10.5865	11.1629	11.2385	7.37066	10.2544	8.74955	7.06525	8.43451	8.73208	7.02587	6.09157	4.48195	5.20905	6.76618	6.52394	6.50095	3.94544	8.27283	5.29193	7.33977	4.63164	6.36795	6.43312	7.01182	6.37257	6.35013	6.47535	6.6966	6.48975	6.16805	6.24033	7.0828	6.20764	6.08776	6.27815	4.74639	5.92976	6.88702	6.25604	5.67574	5.17005	4.31355	4.89201	4.5769	5.06878	2.68002	6.66759	5.14608	9.52483	6.406	62	ENSG00000171056	SOX7	protein_coding	SRY-box transcription factor 7 [Source:HGNC Symbol;Acc:HGNC:18196]
IFITM2	7.49603	4.44766	1.93631	1.97088	1.51739	#N/A	2.54022	1.86368	1.34487	4.43698	1.57305	3.66589	1.26409	6.71223	5.92635	5.22578	5.31668	6.22551	5.44195	4.09395	7.77667	5.23543	6.59354	5.63027	3.18714	5.32635	5.72367	6.91163	4.54672	1.99593	5.1314	4.36638	4.39395	5.82769	13.2176	8.60398	13.3878	13.6473	10.634	13.5441	14.0945	12.4523	15.9363	12.319	11.608	9.98119	14.1582	13.7855	9.03045	13.8262	13.9808	3.75999	2.96844	2.70738	1.58297	2.82141	1.10352	2.54752	1.81728	1.65955	3.78004	4.95242	3.81673	62	ENSG00000185201	IFITM2	protein_coding	interferon induced transmembrane protein 2 [Source:HGNC Symbol;Acc:HGNC:5413]
TCIM	5.44174	6.9477	1.27052	3.08184	1.22108	#N/A	2.14516	4.02079	1.46849	4.37777	1.24073	3.49104	2.48273	6.24306	6.2863	5.81687	8.27793	5.32051	8.93263	5.70899	6.71818	5.66367	5.58463	8.43194	4.08043	5.32368	7.36056	6.61264	7.35727	6.35886	5.22119	3.36705	5.52158	5.08673	13.8164	9.10888	11.5248	14.2079	10.445	14.094	17.1749	12.5563	16.6359	10.4027	12.2783	10.7725	10.775	14.3927	6.00945	11.0208	10.3219	3.4618	5.02249	4.48912	2.35361	3.5504	4.78033	3.33808	3.16045	4.71426	4.32794	9.28711	6.22373	62	ENSG00000176907	TCIM	protein_coding	transcriptional and immune response regulator [Source:HGNC Symbol;Acc:HGNC:1357]
IFITM3	4.56326	6.08394	2.27298	2.28895	2.06384	#N/A	2.70991	2.48738	1.56731	4.95866	1.9861	3.65722	1.61437	7.68938	6.60617	6.46639	5.50652	7.86962	7.50659	4.33168	7.35324	5.47944	6.77813	6.76585	3.72991	7.45388	6.42417	6.56215	6.34592	3.67494	7.04771	4.00485	5.9184	6.13845	14.4056	9.65636	14.5502	14.8678	11.7208	10.6117	17.8282	13.3431	17.1518	10.9979	12.8463	9.22435	15.3439	15.004	6.64486	14.9965	15.2087	3.24143	3.29767	2.47072	0.90568	2.45541	1.10031	2.84349	2.46441	3.15301	3.39301	6.2949	5.22971	62	ENSG00000142089	IFITM3	protein_coding	interferon induced transmembrane protein 3 [Source:HGNC Symbol;Acc:HGNC:5414]
CLEC14A	3.99514	8.10682	1.49379	1.2743	1.45779	#N/A	2.08676	2.18497	1.11932	3.99675	2.04607	3.18636	1.99651	2.05848	4.30299	3.30865	4.54202	2.64096	3.1399	1.35611	3.80886	2.2632	3.19873	3.21326	1.91534	7.12929	7.24926	6.33482	6.81804	5.06492	4.92953	4.55517	4.92934	5.45162	14.6099	9.99286	10.6271	15.0676	9.58308	11.4995	14.1441	11.1529	17.4288	13.6925	13.0566	11.5494	12.9687	15.1408	6.92337	15.0172	15.4989	6.13335	5.04861	4.80818	4.35591	5.12472	3.10313	4.79143	2.34472	3.95488	5.60205	5.93778	5.24495	62	ENSG00000176435	CLEC14A	protein_coding	C-type lectin domain containing 14A [Source:HGNC Symbol;Acc:HGNC:19832]
MYCT1	7.00079	5.21709	0.580658	1.29884	1.09747	#N/A	0.772197	1.12902	0.550055	2.94791	0.933176	2.31544	1.38003	13.0076	11.0793	8.27536	7.82534	10.2814	8.64641	7.23587	8.47445	8.8445	7.801	8.10223	5.27442	6.58813	5.52854	6.06349	7.35028	6.09917	9.20497	3.80689	8.27559	7.02022	11.1435	8.83296	10.0039	10.7899	8.52127	10.592	12.2981	12.6034	13.0058	12.5919	9.70883	8.30746	10.6602	10.9142	6.31886	10.7494	10.5682	6.40735	4.87798	4.50127	4.47547	4.0669	3.28168	4.81034	2.18681	3.32048	5.50158	5.62043	6.31	62	ENSG00000120279	MYCT1	protein_coding	MYC target 1 [Source:HGNC Symbol;Acc:HGNC:23172]
STOM	3.42059	4.65523	1.26379	0.749031	1.10959	#N/A	1.5705	1.6084	0.686836	2.5539	1.48591	2.5278	1.39634	5.90547	5.31272	4.86424	4.75181	5.31402	5.65344	5.99446	4.76193	8.17947	4.26098	4.88553	2.9961	4.42193	4.30041	4.56249	5.6228	2.77947	4.60198	3.50992	4.79466	4.03061	4.03783	4.40547	4.97557	4.12972	5.59871	4.94637	4.08617	4.02901	5.05109	4.66252	5.05658	4.44339	4.49072	4.81045	3.96188	5.17296	3.75513	2.80344	2.81656	2.48113	2.06696	3.35007	1.66664	3.09217	1.74363	3.34715	2.86884	3.64823	3.25593	62	ENSG00000148175	STOM	protein_coding	stomatin [Source:HGNC Symbol;Acc:HGNC:3383]
CD59	6.25562	5.73111	1.51726	1.36627	1.29614	#N/A	1.33358	1.31175	1.818	2.64492	1.66128	2.82272	1.31425	7.81692	7.02685	6.94951	7.60359	8.80422	7.44754	5.9464	6.78899	5.47433	4.6822	6.93049	4.83949	4.33289	7.30887	6.51099	8.59915	4.09932	6.27805	3.46859	5.72783	4.27224	3.54064	3.83556	4.20304	3.61566	4.03799	3.20364	3.49582	3.12285	4.49613	3.92958	4.74817	3.75208	4.28224	4.18655	4.68196	5.0059	3.65457	3.45045	3.4972	2.51588	1.60675	3.4876	2.76937	3.18327	2.82801	5.69853	3.02145	6.85281	8.80514	62	ENSG00000085063	CD59	protein_coding	CD59 molecule (CD59 blood group) [Source:HGNC Symbol;Acc:HGNC:1689]
TMEM204	5.1467	4.96843	0.804797	1.68651	0.916704	#N/A	1.33845	1.91867	0.757877	3.04526	1.2341	3.74978	1.38733	2.40913	3.23205	3.19756	3.44755	2.69259	2.98058	1.65835	2.94358	2.35515	3.47374	3.33282	2.06902	6.54309	6.32666	5.8743	4.15051	5.6451	4.54613	3.50229	4.79827	4.86314	9.44838	8.87315	8.96977	9.1726	7.90372	8.70267	10.8376	10.2119	10.3143	8.59427	7.72785	10.6222	9.22979	9.41165	5.68333	9.00636	9.63216	2.03881	3.41205	2.74109	1.33447	2.63957	2.78237	2.15794	2.01383	1.49178	3.94166	2.99415	3.27263	62	ENSG00000131634	TMEM204	protein_coding	transmembrane protein 204 [Source:HGNC Symbol;Acc:HGNC:14158]
INMT	6.14422	6.87996	1.7094	4.29669	1.6892	#N/A	1.67684	2.62824	1.17295	3.98116	1.82042	3.4486	1.93296	5.21778	5.16592	3.91895	4.13751	4.32533	5.38274	3.08139	4.75389	6.92366	5.14222	3.65	3.34865	8.45102	7.19521	7.22867	6.34011	5.47025	5.44016	4.75718	6.20733	5.19857	13.5536	8.55853	13.8119	13.9379	10.2175	10.6615	14.2523	12.468	13.8551	12.6628	12.036	10.4293	14.5275	11.7531	5.77385	14.0674	14.3083	5.21411	3.55104	3.52969	2.89483	4.81682	2.08053	4.91649	2.52132	3.61003	4.36052	5.75807	6.08662	62	ENSG00000241644	INMT	protein_coding	indolethylamine N-methyltransferase [Source:HGNC Symbol;Acc:HGNC:6069]
LY6E#160932	5.8356	3.88798	2.00015	1.98171	1.96271	#N/A	2.037	1.88918	1.35689	4.97785	2.60186	3.12159	1.73573	6.8894	6.38693	5.2814	4.76656	6.22893	6.17358	4.06199	6.00433	4.31397	5.725	5.50307	3.74285	8.13054	5.22599	4.74799	4.66546	5.47218	6.87174	7.71599	5.76896	8.68992	13.1472	8.38039	13.3607	13.6161	10.5725	9.64638	16.5749	12.0318	15.8931	12.1353	11.5309	10.204	13.9484	13.8519	4.98777	13.6715	13.8277	4.91405	4.31634	3.8019	3.39106	3.73881	1.55584	4.49822	2.73237	5.57488	4.80661	3.52959	2.87255	62	ENSG00000160932	LY6E	protein_coding	lymphocyte antigen 6 family member E [Source:HGNC Symbol;Acc:HGNC:6727]
LAP3	4.28096	3.05033	0.757827	0.831202	0.696466	#N/A	0.992498	1.54864	0.5539	2.87672	1.91855	3.13165	1.75169	5.72213	5.43808	5.19195	5.26267	4.82635	4.84099	4.91214	4.84513	4.83579	4.38744	5.28401	3.62642	3.22047	2.60261	2.74858	2.35013	3.35428	5.78951	3.28497	5.49558	4.14411	6.45975	6.90892	7.03828	6.38626	7.34466	6.44098	6.52185	5.26828	6.77622	5.94666	5.98053	4.75883	5.9972	6.05937	3.63391	6.32487	6.54693	4.93475	3.7915	4.20116	3.98744	4.33301	3.30586	4.19254	2.26451	4.75934	3.7926	3.47935	4.02274	62	ENSG00000002549	LAP3	protein_coding	leucine aminopeptidase 3 [Source:HGNC Symbol;Acc:HGNC:18449]
LGALS3	3.20589	5.71951	1.49186	1.9302	1.44128	#N/A	1.80902	2.59292	1.26192	3.92749	2.1065	2.92881	1.58289	2.71769	2.94838	2.78962	3.18882	3.1266	3.03083	2.38008	2.9011	3.21895	3.27051	3.10575	2.32685	5.5102	5.16516	5.17287	4.45174	1.57795	4.31718	3.80588	4.68022	4.68819	15.3698	10.8977	15.491	15.8824	11.3146	11.7017	18.8076	12.6522	14.6011	11.076	13.8329	12.3567	12.3772	15.9064	7.59467	13.3532	12.1777	2.66462	3.10362	2.97555	1.32918	3.10277	2.05072	2.45782	2.18853	2.59555	4.14215	5.77016	5.13948	62	ENSG00000131981	LGALS3	protein_coding	galectin 3 [Source:HGNC Symbol;Acc:HGNC:6563]
KIF25	8.68296	5.94802	1.15903	3.56729	1.27676	#N/A	1.18435	3.48389	0.763474	3.87267	0.606644	2.91593	2.64637	8.7891	9.86587	9.84703	6.37111	8.79267	7.266	5.49355	7.13101	7.63311	7.81223	5.95616	5.68423	7.15926	5.51097	4.89973	4.90414	2.52506	7.61755	6.77097	9.11842	7.94431	12.3638	7.032	10.5541	12.8401	9.08209	9.12585	15.753	11.0876	11.5763	11.4389	10.7904	9.10517	9.781	13.0087	5.28167	9.58105	10.9254	4.9693	4.69739	5.43664	3.71123	4.23325	5.09455	4.12711	2.54966	5.19535	5.97009	8.37818	7.11424	62	ENSG00000125337	KIF25	protein_coding	kinesin family member 25 [Source:HGNC Symbol;Acc:HGNC:6390]
APLNR	8.59855	5.85775	1.53623	3.68546	1.2753	#N/A	1.56778	1.51759	0.690553	5.20807	2.79702	2.41677	1.52102	2.65552	4.93593	3.61809	5.59455	2.57148	3.82712	1.67846	5.569	3.38503	3.55307	3.01969	3.55166	5.59906	7.1846	6.3383	8.34772	4.5121	4.75744	4.02003	4.59592	8.22883	12.7445	7.46967	13.0324	13.0948	11.086	13.0251	16.1074	11.6501	15.5971	11.8314	11.1626	9.58287	13.6763	13.3399	8.24671	9.7578	13.565	5.88458	4.84353	8.64681	4.31935	5.49497	3.85818	5.16198	2.33941	3.6632	5.34664	6.28979	5.15885	62	ENSG00000134817	APLNR	protein_coding	apelin receptor [Source:HGNC Symbol;Acc:HGNC:339]
RGCC	3.18889	3.62957	1.0188	4.06061	1.201	#N/A	1.09995	3.82083	0.921282	3.39476	1.45596	2.47466	1.95885	9.61505	9.78265	8.94886	6.60259	11.2675	9.82049	8.59386	7.37313	9.99391	7.38572	9.26786	4.70329	5.3992	6.1921	5.20053	5.04276	7.24731	8.29552	4.16442	7.17842	6.13986	10.7109	10.124	10.238	15.0535	9.47228	10.2358	13.7801	11.0962	11.9702	9.7768	9.78245	9.20001	11.5647	15.1026	4.90122	10.242	9.38481	7.68662	4.40842	6.0037	4.81996	6.48174	5.55538	5.06467	2.64429	7.71869	5.53808	4.75343	5.00341	62	ENSG00000102760	RGCC	protein_coding	regulator of cell cycle [Source:HGNC Symbol;Acc:HGNC:20369]
PHACTR2	2.57359	1.95286	0.261677	1.41709	0.56319	#N/A	0.511155	1.5892	0.396222	1.93231	0.553286	2.23781	0.898278	1.72087	2.22494	1.84514	1.6846	1.88799	1.918	1.93091	2.30806	1.92744	2.05831	2.27681	1.46202	2.57487	1.43906	1.52083	1.04855	2.02146	2.0622	1.6394	2.33117	2.50289	4.53673	4.77435	4.538	4.54698	4.69622	4.70685	4.32964	4.55294	3.92975	3.8794	3.93675	4.31012	3.69983	3.88304	2.97382	3.62276	4.15801	1.9372	1.53864	2.27705	1.798	2.05719	1.99755	1.97895	1.44298	1.82337	2.68423	1.20086	1.86133	62	ENSG00000112419	PHACTR2	protein_coding	phosphatase and actin regulator 2 [Source:HGNC Symbol;Acc:HGNC:20956]
GIMAP4	6.01013	6.04341	1.28958	1.18157	0.928364	#N/A	1.1093	1.35393	0.78691	3.45965	1.70184	2.82418	1.61623	12.0156	8.06403	10.4711	9.69113	9.39725	7.80481	6.15843	7.57426	7.8057	7.71001	6.8287	4.94476	3.18941	2.64334	2.76409	2.55338	4.54177	9.16596	3.62352	6.62249	8.14285	12.7521	7.53572	10.5799	13.2715	9.24027	10.6461	13.5493	11.6829	15.6163	11.7411	11.231	9.72758	13.729	13.4565	8.34972	13.2446	13.5475	6.442	4.61471	5.20465	4.91383	4.52166	2.54789	6.02894	2.41566	5.46605	5.8525	1.20802	1.41226	62	ENSG00000133574	GIMAP4	protein_coding	GTPase, IMAP family member 4 [Source:HGNC Symbol;Acc:HGNC:21872]
S100A10	2.89348	3.46781	1.85064	2.11026	1.90742	#N/A	1.9076	1.77563	1.17063	4.68012	1.78694	2.83466	1.49953	2.84749	1.79303	2.26796	2.40259	3.1254	3.75632	0.733497	2.75159	3.10989	3.07172	3.05753	1.9256	5.84269	5.13342	3.6137	2.91549	4.0885	4.0152	3.11407	4.03361	3.79679	14.4022	9.74174	10.4017	14.8438	9.39114	12.1802	17.8129	10.9299	17.1645	10.1496	12.8599	11.3083	12.7668	14.9728	6.11909	12.3378	11.7953	5.06222	4.44894	3.20384	3.39835	4.08512	1.96093	3.8056	2.77155	2.24107	4.55798	3.65539	4.74006	62	ENSG00000197747	S100A10	protein_coding	S100 calcium binding protein A10 [Source:HGNC Symbol;Acc:HGNC:10487]
S1PR1	7.84306	1.65475	0.939677	1.05955	0.815785	#N/A	1.13906	1.36724	0.498514	3.343	0.576021	3.30742	1.45584	11.3622	7.52276	9.70371	6.93717	8.61359	6.97022	5.47141	6.84811	5.62224	5.70222	6.29072	5.09249	4.89306	4.65786	4.14132	4.98675	2.83527	10.8549	4.55885	9.00094	7.47593	12.0892	6.7903	12.5057	12.4076	8.87118	10.0842	15.4558	10.6725	12.6012	11.1959	10.5794	8.84148	13.0483	12.7718	5.58115	12.6314	10.427	6.18383	4.63659	4.54937	4.06805	7.4019	2.23027	5.11073	2.20589	3.07108	6.07872	1.3537	1.33371	62	ENSG00000170989	S1PR1	protein_coding	sphingosine-1-phosphate receptor 1 [Source:HGNC Symbol;Acc:HGNC:3165]
FABP4	2.4766	7.05394	2.00243	2.88514	1.86867	#N/A	2.08299	3.61326	1.58855	4.65573	2.18893	3.89654	2.06756	13.8609	9.33637	9.44119	8.34031	13.154	11.6384	7.14099	9.07057	8.54994	8.59855	11.2205	4.74293	7.70833	7.30935	7.43183	7.73706	9.20765	10.2295	5.08674	9.41261	7.66334	13.4586	12.3868	13.2481	17.0281	11.9923	11.3347	15.1094	15.5666	15.0508	13.0245	12.3916	13.5425	14.3698	16.9601	8.6202	12.1376	13.4515	4.24741	4.35876	4.30068	2.26907	4.5447	3.36811	4.16673	2.64049	4.26627	4.67767	7.64548	6.46167	62	ENSG00000170323	FABP4	protein_coding	fatty acid binding protein 4 [Source:HGNC Symbol;Acc:HGNC:3559]
FAM107A	6.01658	3.48434	1.62405	1.15071	0.832586	#N/A	2.01108	2.17419	0.920818	3.96905	0.545689	3.32105	1.59019	5.56121	5.02608	5.2545	4.29915	5.92047	4.61536	5.43909	6.65528	4.71836	3.96202	6.12086	2.64604	7.24608	5.06094	7.83218	5.94645	1.16177	6.15482	2.80237	3.92228	4.23867	12.2122	7.58663	9.09323	9.02862	10.634	10.1805	15.7095	11.0246	11.878	11.2192	10.7296	8.94876	13.2109	12.796	3.45117	12.9749	12.8983	4.90379	4.01629	3.9819	4.57343	3.92719	3.0985	2.98036	2.26309	4.18199	3.97902	5.10931	4.32616	62	ENSG00000168309	FAM107A	protein_coding	family with sequence similarity 107 member A [Source:HGNC Symbol;Acc:HGNC:30827]
NRN1	5.81131	5.86645	1.30828	1.31204	1.22191	#N/A	0.630064	1.09722	0.66443	3.8461	0.807964	1.91525	1.22871	5.41147	5.03584	5.66407	5.15733	4.91916	4.47667	4.0656	5.11893	5.63344	4.38915	3.61431	3.97643	7.37156	5.26264	8.1814	5.38232	1.68016	6.66501	3.46312	9.33253	5.33925	12.4536	7.53112	12.7104	12.9926	9.09003	12.8306	13.374	11.6396	15.3842	11.4993	10.9993	9.22448	11.1179	13.1527	4.95436	13.0132	10.0445	4.06303	3.89418	3.35713	2.55935	4.02959	3.05444	3.68833	2.38288	2.87177	3.43358	5.51826	7.288	62	ENSG00000124785	NRN1	protein_coding	neuritin 1 [Source:HGNC Symbol;Acc:HGNC:17972]
CALM1	2.82305	3.21612	1.53897	1.39385	1.18155	#N/A	1.64358	2.25706	1.42317	1.4732	2.3853	2.46984	1.57122	5.65795	4.80172	6.0178	5.05146	5.39321	5.35989	4.69363	4.87326	7.48421	3.18305	4.39098	3.91158	1.48452	4.47976	4.29266	3.30351	2.67151	5.19826	3.31337	5.5129	4.01271	2.582	1.82473	2.39021	2.4883	1.32015	2.15475	2.74616	3.41204	1.23975	1.34789	1.25148	2.27167	1.20588	1.6563	3.06491	0.69333	2.87847	4.55336	3.31461	3.96884	3.49214	4.12169	2.48573	4.53423	2.40994	4.72343	2.54549	3.05488	2.83018	62	ENSG00000198668	CALM1	protein_coding	calmodulin 1 [Source:HGNC Symbol;Acc:HGNC:1442]
IER2	3.46308	2.41691	1.45636	1.67292	1.54177	#N/A	1.56488	1.6728	1.59963	2.99019	1.9282	2.05026	1.71863	3.59864	3.05782	3.31745	4.2114	3.93967	4.69709	4.01832	3.57162	3.42505	3.65573	3.59794	2.70121	3.64601	4.04213	2.6172	2.77436	1.40116	3.7465	2.76716	3.97584	3.71675	6.73312	3.68174	7.34385	8.05414	6.60248	6.9734	8.6551	6.91442	6.9324	6.09606	6.17315	5.96726	6.23915	6.97498	4.12657	6.0312	7.06784	3.48901	3.18358	2.99203	1.87726	3.3423	4.25455	3.40963	2.15409	3.66474	3.54518	2.18812	2.18143	62	ENSG00000160888	IER2	protein_coding	immediate early response 2 [Source:HGNC Symbol;Acc:HGNC:28871]
MYL12B	3.75969	5.03198	1.5007	1.40657	1.12455	#N/A	1.82497	1.54324	1.20282	4.04677	1.2746	3.22344	1.18858	4.79293	4.17395	4.4691	2.99139	4.93358	5.74314	2.96252	4.79724	5.91414	4.681	5.21616	2.13325	4.41165	5.15781	3.66261	3.92659	3.18182	5.15485	3.67272	4.79638	4.28209	11.6978	8.96515	9.1683	11.9249	8.05549	9.81867	11.1254	8.67532	11.5611	9.64276	11.6038	9.75206	11.4097	13.6513	4.51669	11.1372	9.46356	2.74825	2.92121	2.22524	1.18004	4.08301	1.47935	2.9027	1.62282	4.83593	2.77658	3.29949	2.97571	62	ENSG00000118680	MYL12B	protein_coding	myosin light chain 12B [Source:HGNC Symbol;Acc:HGNC:29827]
CAV1	1.96448	7.10101	1.35322	1.24557	1.40585	#N/A	1.5803	2.19691	1.18318	3.37497	1.49816	2.61663	1.42657	6.93456	5.56309	5.79675	3.88263	7.88422	6.77638	6.07497	6.53734	6.65522	5.62997	6.86897	2.92896	6.4763	6.69323	5.91645	7.30519	6.92866	5.88059	4.07744	5.67711	5.70004	12.1502	12.231	10.4782	17.096	9.8741	11.3756	13.2826	12.0127	13.2972	10.6592	10.7957	13.6666	11.9481	12.1331	5.42922	11.2401	13.8849	2.6332	2.15403	2.08369	1.5668	2.63691	1.01305	2.57054	1.78994	2.85402	3.22723	7.79252	5.92012	62	ENSG00000105974	CAV1	protein_coding	caveolin 1 [Source:HGNC Symbol;Acc:HGNC:1527]
MARCKSL1	6.01961	0.540951	1.68663	2.918	0.3293	#N/A	0.228638	0.991502	0.101095	5.66063	0.119195	2.28649	2.74225	8.16144	4.5833	6.47045	4.99895	7.08417	4.64067	1.382	4.37471	5.21806	6.48776	3.21229	2.47606	4.08617	7.28511	4.74116	4.87638	0.457545	5.53025	2.49161	4.95131	5.81854	8.7747	5.34476	8.95382	11.5803	7.91212	9.04132	14.6332	10.0172	13.9363	10.1902	9.47831	7.39857	11.8691	11.4492	5.86426	11.6698	11.7723	5.50141	5.36365	4.30725	3.82929	4.89181	0.998323	4.96972	4.20409	0.547098	6.54873	4.328	3.86193	62	ENSG00000175130	MARCKSL1	protein_coding	MARCKS like 1 [Source:HGNC Symbol;Acc:HGNC:7142]
ARL6IP1	2.78512	4.51192	1.46477	1.66029	1.38436	#N/A	1.83434	2.48486	1.25319	2.89635	1.19736	2.52144	1.15721	4.03253	4.13751	3.91056	3.91641	4.33367	4.67599	4.2977	3.52005	4.17318	3.30485	3.76024	2.75458	3.05089	3.76191	3.86084	3.98865	4.64579	3.73209	1.94867	3.84006	3.438	3.74417	3.47601	4.43871	3.84519	5.02265	4.22585	3.88156	3.36551	4.18335	3.87539	4.5676	3.72203	3.97742	3.88261	3.9036	4.27636	3.86325	3.34921	3.67105	3.72647	1.9346	2.86673	2.05096	3.05885	2.12258	2.71888	3.66377	3.23716	3.37081	62	ENSG00000170540	ARL6IP1	protein_coding	ADP ribosylation factor like GTPase 6 interacting protein 1 [Source:HGNC Symbol;Acc:HGNC:697]
VAMP5	0.302661	0.456461	1.50207	2.2504	0.159979	#N/A	0.215035	2.73585	0.0238083	1.59263	0.085419	0.309115	2.94807	6.57743	0.872796	0.408447	0.328895	0.810844	0.337274	0.437137	0.251433	2.37927	0.723015	0.502625	0.570318	0.38638	0.279332	0.26678	0.327619	0.503181	4.85931	0.501371	0.354032	0.267449	0.454569	0.290362	0.463617	7.98048	6.4345	7.00654	9.53562	0.297859	9.93723	0.313035	0.306946	0.283887	0.336758	0.324958	0.834897	0.453706	0.469831	7.25293	0.400075	0.226183	0.22172	0.18298	0.287978	1.43978	2.5152	0.210731	0.373346	4.92132	0.831651	62	ENSG00000168899	VAMP5	protein_coding	vesicle associated membrane protein 5 [Source:HGNC Symbol;Acc:HGNC:12646]
PEA15	2.47787	3.34995	1.49917	2.06091	1.82467	#N/A	1.35097	1.34329	1.14888	2.82273	2.18883	2.84832	1.25553	2.42514	2.67639	2.36462	2.6021	2.2226	1.74253	1.17139	2.59233	2.29973	2.77736	3.55858	1.88469	4.92579	4.94307	4.17137	3.22996	1.4479	2.40065	1.33602	2.30752	2.88713	6.22773	3.04598	6.57723	5.94286	5.56702	5.46519	7.69578	6.72795	6.07894	5.15974	5.59527	4.33277	5.11838	5.72007	1.24388	5.60739	5.77634	3.05091	2.33879	1.85638	1.41128	4.21713	1.59479	2.19121	1.35196	2.29312	2.9057	4.46352	5.01693	62	ENSG00000162734	PEA15	protein_coding	proliferation and apoptosis adaptor protein 15 [Source:HGNC Symbol;Acc:HGNC:8822]
RHOA	1.29402	2.58947	0.809017	0.568556	0.779636	#N/A	1.109	0.67377	1.03902	1.31776	0.989373	1.64061	0.775074	1.4463	0.777795	1.56223	1.65577	1.74972	1.82439	1.53003	1.51061	2.379	1.64629	2.19486	1.05353	1.64835	1.23864	1.32923	1.0985	1.95695	1.22352	1.3277	1.69954	1.27669	2.08829	1.63983	2.69273	2.08573	2.35649	2.38571	2.16773	2.23114	1.76065	1.7816	1.76911	2.40836	1.80538	2.08045	1.76492	1.87411	2.03661	1.48281	1.28395	1.41409	0.936412	2.01922	0.826893	2.1419	1.06282	1.63	1.44563	1.72825	1.15025	62	ENSG00000067560	RHOA	protein_coding	ras homolog family member A [Source:HGNC Symbol;Acc:HGNC:667]
CD74	11.5517	#N/A	1.58501	2.00205	1.64143	#N/A	1.51958	1.16806	1.15621	3.66878	1.48567	2.52408	1.51432	10.2909	9.60519	12.6666	6.89736	11.715	10.3096	6.96765	10.1583	6.84752	7.29971	9.63981	4.27509	2.76435	1.42741	0.863547	0.602787	4.38945	9.80023	4.89441	8.02798	7.8014	15.2614	10.6544	12.1878	15.7194	9.57965	11.2642	14.4942	11.743	12.5502	10.3429	13.6931	12.1563	11.9694	15.8444	6.22354	13.2817	15.982	7.31572	4.28872	3.49411	4.93512	6.0433	3.40224	5.23568	2.24354	4.6622	4.48992	4.62052	4.01256	61	ENSG00000019582	CD74	protein_coding	CD74 molecule [Source:HGNC Symbol;Acc:HGNC:1697]
EMCN	5.21048	7.04359	0.24664	1.06039	0.34941	#N/A	0.442286	0.73819	0.483922	2.46182	#N/A	2.55932	1.05714	9.06305	7.10012	8.73252	5.23017	8.397	7.57725	8.31437	7.62005	9.60898	6.20466	6.50869	2.89514	6.71412	7.04159	6.23706	6.62996	6.15098	7.09676	3.16837	6.34571	6.28747	11.3208	8.83888	8.4574	11.0366	8.42691	8.47901	11.0838	10.5577	9.38284	8.42345	8.83556	9.67287	9.51209	9.93777	4.10844	8.98786	10.1318	2.24912	3.89654	4.13501	2.5241	2.90425	3.06806	2.7152	1.77226	3.45553	3.31416	6.46594	6.47183	61	ENSG00000164035	EMCN	protein_coding	endomucin [Source:HGNC Symbol;Acc:HGNC:16041]
ADGRF5	5.48217	5.21687	0.31045	1.11649	0.302472	#N/A	0.878246	3.34905	#N/A	2.59152	0.61764	2.27035	0.863649	8.54878	6.47572	7.01435	5.58509	9.52777	6.60167	10.0039	11.1388	6.47683	6.4036	5.85214	2.56364	6.52286	7.34669	5.89889	6.43088	6.47965	6.39671	3.5639	6.11592	5.47109	12.6384	11.2413	9.19929	11.6601	8.52591	9.0741	11.6975	10.96	10.2922	8.30869	9.72739	10.5999	10.0714	10.2591	5.351	9.24507	10.2961	1.04623	2.92919	1.44633	1.13481	1.41419	2.58782	1.19733	1.52568	2.31282	2.26528	7.24947	5.69307	61	ENSG00000069122	ADGRF5	protein_coding	adhesion G protein-coupled receptor F5 [Source:HGNC Symbol;Acc:HGNC:19030]
SPARCL1	4.05431	6.78679	1.03003	1.93006	1.05877	#N/A	1.27789	1.3799	1.10495	2.74261	1.37035	2.53052	0.899723	1.70084	3.31244	2.17247	2.5385	2.0053	2.26691	0.938699	2.54982	2.07036	2.35283	2.27053	1.3602	5.9832	6.81619	5.89021	7.1112	5.75343	1.68798	2.12603	2.13889	2.40279	10.7971	9.04161	9.959	11.7628	9.23659	9.63792	11.596	9.84094	11.4325	8.34481	9.8795	8.74028	9.86803	10.9515	3.59802	10.4315	9.79987	0.847904	0.882892	1.71205	#N/A	1.17069	0.454371	0.928806	0.954895	1.24585	1.72613	6.3506	6.94745	61	ENSG00000152583	SPARCL1	protein_coding	SPARC like 1 [Source:HGNC Symbol;Acc:HGNC:11220]
SLC9A3R2	6.01858	6.59424	0.665161	0.378316	0.591641	#N/A	1.18496	2.34526	#N/A	3.01462	0.738161	2.28699	1.3455	10.217	8.92485	8.36967	8.42133	11.6398	10.2061	6.99691	10.0325	7.34939	7.05741	7.46856	3.50355	7.12359	5.92506	6.63917	5.30771	4.32353	8.86818	4.07815	7.39245	6.29925	14.9357	10.3625	9.66455	12.7995	8.99002	10.2006	13.2762	13.7349	12.4014	11.6265	13.411	11.8988	11.2617	13.0403	6.23031	10.3301	11.7414	4.32784	3.81786	3.49572	3.38711	4.28639	2.1242	3.2984	1.78668	5.77452	4.06155	5.5069	6.29249	61	ENSG00000065054	SLC9A3R2	protein_coding	SLC9A3 regulator 2 [Source:HGNC Symbol;Acc:HGNC:11076]
CDH5	6.78106	8.2251	0.589211	0.641149	0.463059	#N/A	1.05457	1.5251	#N/A	2.94659	0.735379	2.25069	1.48512	11.7301	9.30117	8.44162	7.08401	11.5344	10.0646	8.71211	9.77302	10.2167	7.65701	9.42822	4.67186	5.86025	5.98562	6.30776	6.60851	7.34089	9.15235	4.32616	9.39759	6.45306	14.8777	10.1905	10.2016	12.6841	8.91943	10.3531	13.4856	13.7588	12.9698	8.75391	13.3416	11.8543	11.2568	11.454	6.34137	11.4775	13.1099	6.95554	4.951	4.98115	5.58086	5.68137	3.45926	5.36912	2.27565	5.90046	4.76795	7.05104	4.50533	61	ENSG00000179776	CDH5	protein_coding	cadherin 5 [Source:HGNC Symbol;Acc:HGNC:1764]
ITGA6	4.92375	5.00572	0.311176	1.49263	0.391041	#N/A	0.419293	0.695654	#N/A	2.27961	0.513304	1.67483	1.06201	9.97835	7.68062	8.04044	2.93626	7.9012	8.50755	9.54895	7.59742	6.8504	6.4042	7.14578	3.02607	4.67811	5.80174	5.43762	6.42636	4.34094	6.64362	4.03871	6.14053	5.18764	6.42273	5.52912	6.45614	6.92849	7.10647	6.83293	6.60908	5.55838	7.54886	6.36873	7.03565	5.61438	6.79611	7.1611	5.12854	7.6037	6.14441	6.30202	4.6358	4.82301	5.77837	4.45835	3.3363	5.00998	2.10348	6.64349	4.58462	2.81467	4.55682	61	ENSG00000091409	ITGA6	protein_coding	integrin subunit alpha 6 [Source:HGNC Symbol;Acc:HGNC:6142]
TCF15	5.03214	8.04241	1.55328	2.79574	1.28458	#N/A	2.33302	4.15917	1.21208	4.16456	1.60882	3.65518	1.48268	8.69917	6.67221	7.41768	6.29849	8.23719	7.77274	5.75093	7.47509	7.68185	6.69187	6.3222	3.03175	9.65371	6.22395	6.27521	8.23424	5.19463	6.64083	3.56518	6.61756	5.93029	14.6882	10.0688	12.3026	15.1022	9.44951	12.3368	18.0804	13.4809	13.365	11.2103	13.1298	11.6689	15.6042	12.6324	6.46819	15.1885	11.9878	1.44373	2.18863	3.48347	#N/A	2.04991	1.81774	1.79114	1.8307	1.7862	2.64507	7.41783	6.4636	61	ENSG00000125878	TCF15	protein_coding	transcription factor 15 [Source:HGNC Symbol;Acc:HGNC:11627]
CD300LG	7.2946	7.04493	0.714183	2.93679	#N/A	#N/A	2.25546	4.2395	0.606779	3.60581	1.11774	2.73242	1.6747	12.9852	11.2388	8.9357	8.07172	10.2181	8.76086	7.37748	8.30478	9.27233	7.26044	8.3824	8.5926	6.36514	6.86297	5.24443	9.11438	5.55511	9.22595	4.55182	10.5216	9.30802	13.6362	9.52685	11.4056	14.0116	8.91441	10.1383	14.4671	10.5264	12.959	12.7199	9.65576	10.4488	11.164	11.6873	7.32494	10.8627	11.1214	7.85914	5.61482	6.07089	5.02021	5.88259	4.71777	6.56082	2.60595	6.50341	6.23162	7.35337	5.67926	61	ENSG00000161649	CD300LG	protein_coding	CD300 molecule like family member g [Source:HGNC Symbol;Acc:HGNC:30455]
GBP4	6.78313	5.01834	1.1034	1.92408	1.10295	#N/A	1.52776	1.76098	0.945298	3.51593	#N/A	3.17486	1.85466	6.31479	6.33848	5.95345	6.48158	6.51104	6.37321	6.78365	6.06357	6.53924	4.86354	4.32364	3.74878	5.38014	4.71371	4.41169	4.05457	5.13329	7.66903	3.29565	5.73866	5.03059	13.3829	8.45037	11.0492	13.8175	9.07409	9.87714	14.1533	9.93958	12.1708	8.37721	11.8098	7.19565	10.4494	13.9988	6.94091	10.5122	14.1453	6.01453	4.49685	3.96197	5.95726	5.15445	4.38423	3.83518	3.26058	3.39183	4.12998	3.60022	2.7902	61	ENSG00000162654	GBP4	protein_coding	guanylate binding protein 4 [Source:HGNC Symbol;Acc:HGNC:20480]
GIMAP5	8.91238	5.44698	0.725485	1.26237	0.600992	#N/A	1.46046	1.56803	#N/A	2.99233	0.883701	2.40623	1.3643	12.2301	7.51754	10.2845	9.25844	9.45245	5.91834	6.35632	7.58502	8.10361	7.18713	6.90741	3.40215	3.33716	2.05207	1.97104	3.12108	4.38471	6.92767	3.27599	6.54024	6.32389	12.9025	8.02836	10.564	13.3021	8.85292	10.7159	16.2753	11.7749	11.6329	9.60263	11.3135	9.80027	9.90245	13.4682	6.71941	10.2339	11.2331	5.94781	4.39439	5.30478	4.33968	4.51885	2.63528	4.49644	2.33797	3.73952	5.23834	0.872911	1.89361	61	ENSG00000196329	GIMAP5	protein_coding	GTPase, IMAP family member 5 [Source:HGNC Symbol;Acc:HGNC:18005]
GPRC5B	6.88274	7.09643	0.57698	0.597199	#N/A	#N/A	0.884616	1.53978	0.732232	1.55086	1.2584	1.62778	1.31283	12.664	7.39449	11.0196	6.59239	10.0569	8.44192	7.0129	8.17869	8.80398	3.93016	7.98142	4.90595	3.31441	6.20661	4.4548	5.67026	5.28047	7.58535	3.44278	5.79323	3.5268	1.73338	1.79339	1.87323	1.70208	1.65024	1.66865	1.60359	1.95332	1.52671	1.52978	1.6479	1.97284	1.56661	1.7073	2.91366	1.71893	1.97841	5.90433	2.88308	4.3052	5.69873	6.80253	6.1059	5.06477	2.39343	4.59646	2.42259	5.89489	8.47668	61	ENSG00000167191	GPRC5B	protein_coding	G protein-coupled receptor class C group 5 member B [Source:HGNC Symbol;Acc:HGNC:13308]
SLC14A1	5.68231	2.53024	1.50856	1.9753	1.00955	#N/A	3.35919	4.82508	0.890071	3.48662	1.71475	3.14633	2.3425	9.2892	6.79797	7.42494	6.17265	6.99669	8.60069	7.27188	8.23448	8.81871	7.07283	7.86779	4.62474	4.54196	6.02778	4.85008	7.13205	#N/A	12.2977	3.84542	6.75291	9.19318	8.88168	9.16079	8.59141	9.92642	7.55775	8.82013	10.7712	12.7249	9.08245	9.34996	8.72126	6.73535	8.43095	8.09498	0.88814	8.64067	10.2356	6.65268	5.71458	7.27732	5.30213	6.04785	4.06594	6.83481	3.27866	6.26128	5.44333	1.79759	0.791039	61	ENSG00000141469	SLC14A1	protein_coding	solute carrier family 14 member 1 (Kidd blood group) [Source:HGNC Symbol;Acc:HGNC:10918]
JCAD	5.26445	6.95017	0.353409	0.500451	0.573567	#N/A	0.496412	1.50278	0.541175	2.8194	#N/A	2.28002	1.12285	13.0073	11.2895	7.68321	5.29452	10.2311	5.86932	7.46122	8.55296	8.80015	6.63533	5.89118	4.56773	5.0344	6.08272	5.76058	5.91313	2.57264	7.5165	3.46518	8.22664	7.04223	8.95953	9.01849	8.33241	11.6694	8.18441	8.90436	11.5614	12.5283	11.0198	7.88543	8.91345	8.39157	11.1853	10.8218	4.83387	10.2141	9.98974	5.63174	4.21533	3.93034	3.43481	5.62737	3.47504	4.96979	1.79702	6.31384	5.10695	6.31349	5.20181	61	ENSG00000165757	JCAD	protein_coding	junctional cadherin 5 associated [Source:HGNC Symbol;Acc:HGNC:29283]
CAVIN1	3.19951	5.07447	1.29874	1.35947	1.16643	#N/A	1.52978	1.40007	1.23005	2.73887	2.3514	2.30783	0.991666	3.75846	3.13746	3.18711	3.02383	4.17058	4.15329	3.74561	4.1301	4.92146	3.28608	3.72403	2.09421	3.57827	5.98237	5.61776	5.17254	4.12225	4.11645	2.45477	4.06771	4.75444	7.28104	5.88085	6.32287	7.04163	5.6751	6.32395	7.55717	8.48005	5.96499	5.53674	5.19376	5.87626	5.78458	6.05097	4.76933	5.45696	7.30926	2.07916	1.63256	1.36104	0.921173	2.4272	#N/A	1.88994	1.32689	1.65181	2.6455	5.4031	4.86045	61	ENSG00000177469	CAVIN1	protein_coding	caveolae associated protein 1 [Source:HGNC Symbol;Acc:HGNC:9688]
GAS6	3.88311	2.92427	0.760545	1.16698	0.789534	#N/A	0.774775	1.10664	0.515454	2.12749	1.16214	1.91411	0.709848	1.50442	2.62072	2.17283	2.56387	1.96865	2.05244	0.981364	2.14103	1.8351	1.85627	2.57126	1.19808	2.07403	0.680473	1.11993	2.05452	2.66132	3.31194	2.86928	3.11113	3.57052	2.51459	1.70532	2.84296	2.62787	2.55338	2.71547	2.68817	2.22075	2.5013	2.31798	2.75363	2.45277	2.35732	2.60918	2.81244	2.69716	2.68505	0.652255	1.66313	1.27066	#N/A	1.02029	1.41492	1.24651	0.789292	2.04733	1.53472	4.37001	3.87629	61	ENSG00000183087	GAS6	protein_coding	growth arrest specific 6 [Source:HGNC Symbol;Acc:HGNC:4168]
FKBP1A	4.15838	2.58726	0.596468	0.908693	0.500715	#N/A	0.828569	0.584499	#N/A	2.89025	0.775554	2.86449	0.969495	3.80181	3.7846	3.14434	3.54801	3.52409	3.84877	5.00762	3.78589	3.82325	3.76302	3.49864	2.42345	3.00371	2.14993	2.2452	2.10012	2.28144	4.91385	2.84897	4.25901	3.81382	8.46855	8.42562	8.98682	7.50868	6.77046	7.1174	8.31093	7.59036	7.84841	6.45695	6.70521	6.26392	7.50047	7.29618	4.25238	7.57692	8.03222	2.79667	2.68064	2.34712	2.11362	2.66641	1.47937	2.5959	1.60727	2.1736	3.72964	2.51429	2.21563	61	ENSG00000088832	FKBP1A	protein_coding	FKBP prolyl isomerase 1A [Source:HGNC Symbol;Acc:HGNC:3711]
TUBA1B	4.26811	3.18754	1.67944	1.73242	1.6875	#N/A	1.83338	1.64616	1.56044	4.40502	2.0273	2.84965	0.911683	2.24344	2.29939	2.20259	2.80895	2.86383	3.31241	0.930845	2.44009	2.64366	3.07703	3.10639	1.71296	5.70123	3.07801	2.61717	2.08182	1.52518	2.74539	1.97058	2.91421	3.35794	13.408	8.84132	10.3004	13.8681	10.3508	11.4294	16.8739	12.6715	16.2128	12.4486	11.8943	10.1505	14.4054	14.0793	5.0221	14.0084	14.0857	1.77813	1.58483	1.61703	#N/A	2.12647	1.00684	1.29812	1.29903	2.26223	2.58153	3.28774	3.86358	61	ENSG00000123416	TUBA1B	protein_coding	tubulin alpha 1b [Source:HGNC Symbol;Acc:HGNC:18809]
EEF1A1	3.68174	5.22422	2.49823	2.26191	2.40593	#N/A	2.19572	1.6182	1.2967	3.94544	2.13729	2.15593	0.609824	5.55013	4.65988	5.01265	3.67634	7.10172	5.98656	2.79063	7.0381	3.79707	4.33197	4.57038	1.90556	4.82945	6.60774	4.23098	5.12674	6.98746	3.51839	2.29848	3.50011	4.14269	13.8494	8.98329	14.141	14.1442	8.47866	9.74979	14.2669	12.2488	14.6566	11.0542	11.394	10.3304	14.8548	13.5682	5.96398	13.293	14.4946	3.87895	1.98828	1.46379	1.23398	2.68563	#N/A	1.98848	1.13077	2.01676	1.72941	3.07789	4.32122	61	ENSG00000156508	EEF1A1	protein_coding	eukaryotic translation elongation factor 1 alpha 1 [Source:HGNC Symbol;Acc:HGNC:3189]
GIMAP6	8.43212	5.8449	1.49882	1.81541	1.79311	#N/A	1.98845	2.12048	#N/A	4.10223	1.37065	2.42681	1.529	8.89879	10.3292	10.3272	6.35676	9.27816	7.83444	6.29267	7.56562	7.84345	7.07983	6.8619	4.86944	4.73742	4.43254	5.52882	4.08146	4.40644	11.297	4.40973	9.41864	8.06743	12.7188	7.59289	12.9097	13.1397	10.2114	12.9676	13.4735	11.3024	15.5554	11.7529	11.1349	9.64489	13.5848	13.3885	6.2118	9.96308	13.5157	5.84474	4.65952	4.29441	4.44916	5.72186	3.51296	5.2853	3.31566	5.21877	8.85158	3.70662	3.25388	61	ENSG00000133561	GIMAP6	protein_coding	GTPase, IMAP family member 6 [Source:HGNC Symbol;Acc:HGNC:21918]
RFLNB#183688	8.16676	6.27814	0.833811	2.8897	1.09852	#N/A	0.991973	2.77039	#N/A	3.41022	1.15833	2.35989	1.55206	7.83945	7.11121	7.19972	7.23562	9.39344	7.85916	6.19702	4.48372	4.60573	6.43164	4.6897	4.56826	4.16539	6.66522	5.60407	6.48256	4.35906	7.56578	5.20627	9.56162	6.1859	7.96517	7.95966	8.80378	8.46752	8.58244	9.09216	10.0088	9.81229	11.9711	7.21372	8.0334	7.33153	8.34628	8.43332	4.97561	8.94548	8.99347	6.45603	4.49674	6.42618	3.84571	5.34815	3.14354	5.78034	2.97242	5.30238	4.78931	2.91577	4.37993	61	ENSG00000183688	RFLNB	protein_coding	refilin B [Source:HGNC Symbol;Acc:HGNC:28705]
RPL3	4.11624	4.89015	2.83859	2.53242	2.9276	#N/A	2.31881	1.74315	1.58838	4.32771	2.56951	3.69257	1.05674	8.17925	6.44409	6.4319	4.27846	8.72427	7.09479	3.76764	5.8634	5.3247	5.11279	7.61301	2.66996	4.59319	6.93504	6.85145	7.99966	6.23421	3.64812	2.45547	4.43032	3.41675	13.1409	8.95112	13.2424	13.594	9.69302	9.74603	13.1515	11.8136	13.9323	12.0431	10.7072	9.58995	12.2365	13.7286	7.76318	12.4929	10.7281	3.86047	2.36638	1.68729	0.81302	2.59609	#N/A	2.22412	1.96399	1.91442	2.12522	5.88115	4.69327	61	ENSG00000100316	RPL3	protein_coding	ribosomal protein L3 [Source:HGNC Symbol;Acc:HGNC:10332]
GNAI2	3.16248	1.89775	1.05534	1.00886	1.07203	#N/A	1.43091	1.35098	0.984011	3.14192	0.895297	2.07193	1.16186	3.10762	3.19417	3.05101	2.89901	3.97153	3.37208	3.90419	2.85736	3.49791	3.4464	3.84171	1.91152	3.27347	1.98669	2.18347	1.76364	2.4007	3.99873	2.42079	3.64386	3.36991	11.3837	9.30564	9.96398	11.8295	8.09882	8.44816	13.1155	9.95431	10.92	7.19902	9.23348	8.50904	9.55067	9.66879	3.33154	9.03289	10.0831	2.3138	2.08002	2.22895	1.38722	2.61434	#N/A	1.58429	1.40542	2.20176	2.73397	2.71647	2.26003	61	ENSG00000114353	GNAI2	protein_coding	G protein subunit alpha i2 [Source:HGNC Symbol;Acc:HGNC:4385]
REEP2	5.39839	4.55617	0.725697	3.98417	1.02235	#N/A	0.879777	4.21943	0.717434	3.47104	#N/A	3.18546	1.70373	6.55994	7.39095	6.53148	9.6284	7.32853	5.8746	6.2922	5.56625	5.99565	5.97007	4.1378	4.38622	7.65671	6.71813	6.68497	6.61783	4.37905	6.29977	7.10674	6.8104	4.93803	12.8545	8.05463	13.1553	10.9597	8.37824	10.7729	13.7018	11.8092	11.992	11.8308	11.4083	9.71773	13.7656	13.559	5.74005	10.1659	11.0739	6.2855	5.88696	5.26184	5.09344	6.11623	5.63518	5.08271	3.25778	5.92777	8.76659	8.96063	7.87643	61	ENSG00000132563	REEP2	protein_coding	receptor accessory protein 2 [Source:HGNC Symbol;Acc:HGNC:17975]
MARCKS	3.68428	2.911	1.6905	2.48908	1.85593	#N/A	1.89654	2.12035	1.63191	3.35833	2.30901	2.79155	1.48835	0.938708	0.969619	1.21349	1.9034	1.1468	1.92508	#N/A	1.75851	1.11684	1.666	2.05466	1.67834	3.57147	2.24431	1.44217	2.218	4.22868	3.48722	1.97733	3.9735	3.9093	8.70721	9.5215	9.04523	10.9319	8.66501	9.81599	11.5217	9.52208	11.0656	8.52693	8.67553	8.43144	9.10454	8.96456	3.99435	9.6576	9.10583	2.54605	3.07085	2.76512	1.07523	3.32826	3.11726	2.17517	1.81426	2.0038	3.27584	4.36386	4.59916	61	ENSG00000277443	MARCKS	protein_coding	myristoylated alanine rich protein kinase C substrate [Source:HGNC Symbol;Acc:HGNC:6759]
PLS3	2.69084	5.4203	0.532674	0.797793	0.583094	#N/A	0.699818	1.80275	0.499629	1.98132	1.05423	1.4999	0.990051	2.01465	2.15131	1.65562	2.06523	2.4534	2.63053	1.78762	2.13023	2.32574	2.17725	2.29083	1.22699	5.14405	5.68317	5.11675	5.37304	4.48234	3.42024	2.05187	3.23475	2.99539	2.80665	3.02237	3.71237	3.09433	4.27598	3.47194	3.08871	2.88639	3.76459	3.25095	3.74417	3.2505	3.36839	3.49571	2.81752	4.05726	2.56048	1.70435	0.524022	1.02123	1.35338	1.75094	#N/A	1.54555	1.08714	1.72176	1.93087	5.89065	5.7034	61	ENSG00000102024	PLS3	protein_coding	plastin 3 [Source:HGNC Symbol;Acc:HGNC:9091]
MGLL	2.25749	4.66368	0.367997	1.55514	0.324568	#N/A	0.909017	1.96569	#N/A	1.77178	0.741041	2.05587	1.19167	3.39653	3.37256	3.6082	3.88124	3.42164	3.42967	4.3066	3.98656	4.0008	3.12793	3.82157	2.08375	3.49532	3.45016	3.79511	4.66333	4.0306	4.63416	3.31239	4.57214	3.8439	2.77046	3.13127	3.24386	2.85305	2.97536	2.89237	2.79186	2.70403	2.84511	2.92446	3.08162	3.04719	2.90772	3.03769	2.55144	3.0419	2.47794	2.26456	2.26788	2.15678	1.85832	2.65366	1.88655	2.35383	1.52952	2.9402	2.58775	5.54263	5.18334	61	ENSG00000074416	MGLL	protein_coding	monoglyceride lipase [Source:HGNC Symbol;Acc:HGNC:17038]
RBP7	7.12526	1.42381	1.02279	1.76592	#N/A	#N/A	1.01582	1.40414	0.355838	3.76679	0.384136	1.69744	1.62383	8.43803	6.60627	7.52624	8.14174	8.67788	6.97702	5.15705	6.57047	7.09974	6.86941	5.51999	6.71915	4.78491	8.41034	4.25664	7.45751	1.19852	8.38665	2.94078	5.95785	7.36563	12.0529	7.17825	8.96093	12.4891	8.39523	9.1711	11.5386	10.8473	10.2886	8.78181	10.4443	8.99556	9.1301	10.115	2.93018	7.58259	9.93506	6.09498	5.39331	4.33572	3.28544	4.97185	2.53132	5.00885	1.13435	2.35615	5.03044	5.54174	5.54025	61	ENSG00000162444	RBP7	protein_coding	retinol binding protein 7 [Source:HGNC Symbol;Acc:HGNC:30316]
C1QTNF9	7.3106	5.41163	1.32607	1.89348	1.50671	#N/A	0.98468	2.30516	0.906101	4.06785	#N/A	3.16627	1.6624	11.568	9.71057	9.77608	8.72541	8.79345	7.30547	5.38134	6.67637	6.99008	9.08692	6.18453	4.03288	6.43779	8.96448	5.78725	4.32654	1.46432	11.0633	6.45085	8.88194	7.34451	9.78261	7.20068	10.0169	10.2194	9.50792	10.4265	13.5865	8.97912	15.0114	11.1798	10.5477	9.09232	13.1822	12.8233	5.65177	12.5717	10.4847	7.35872	6.58514	5.02077	5.14498	5.52267	4.12138	3.31821	2.4191	4.6036	5.75845	8.32406	5.10708	61	ENSG00000240654	C1QTNF9	protein_coding	C1q and TNF related 9 [Source:HGNC Symbol;Acc:HGNC:28732]
RBP1	5.5781	0.61807	1.76724	2.78485	0.486546	#N/A	0.389284	2.53734	0.111004	4.27234	0.144114	3.51835	2.53255	5.10602	5.8962	4.67776	3.51167	4.16165	5.20073	2.87121	4.06179	2.76589	4.49499	3.23355	2.69935	4.1548	6.06095	5.09085	4.91186	0.589217	1.18555	#N/A	1.23681	1.44546	7.38276	5.4464	9.28468	9.97256	8.81621	7.53039	9.69803	7.51609	9.36406	9.8936	9.19396	6.26227	7.94724	10.1319	4.88634	9.63503	8.06132	5.51435	5.77892	3.92395	4.43092	3.92685	0.59045	3.26355	3.69932	0.506862	5.46824	6.61539	5.08749	61	ENSG00000114115	RBP1	protein_coding	retinol binding protein 1 [Source:HGNC Symbol;Acc:HGNC:9919]
S100A16	6.73861	2.40241	1.21693	2.10408	1.10137	#N/A	1.09989	1.92205	#N/A	3.50688	0.357629	3.05204	1.31146	3.58935	3.17727	3.87104	3.0358	4.00616	3.2672	4.46362	3.857	4.06133	3.72883	2.92662	3.94055	5.86146	4.89421	4.3701	3.89132	0.973782	3.95635	2.9097	3.65619	3.13136	11.6414	6.02491	11.8644	12.0797	9.22211	7.55846	12.481	10.4267	10.7211	8.40707	7.87585	8.50007	8.32413	9.85637	4.4622	9.00444	8.74796	6.51275	4.28723	4.79328	6.98268	6.53253	1.63675	5.05527	2.9174	2.72138	4.8581	5.15922	5.57377	61	ENSG00000188643	S100A16	protein_coding	S100 calcium binding protein A16 [Source:HGNC Symbol;Acc:HGNC:20441]
SOX4	3.20865	2.49204	1.13051	2.22877	1.45909	#N/A	1.65656	2.49032	0.779215	2.87778	3.34438	2.57227	1.18142	3.93787	2.62744	3.68683	2.6527	3.34047	4.20373	2.60954	3.22835	3.44842	3.48094	5.14521	1.86241	4.24732	6.41669	3.74512	3.22218	2.21599	2.16723	1.85545	2.19129	2.85241	7.5851	4.76457	6.0662	7.65708	5.57029	7.00756	7.53611	9.45353	5.26591	4.96339	4.91337	5.50997	4.46807	5.75989	2.64562	4.57409	6.79429	1.90102	1.97493	1.59977	#N/A	1.94671	1.16375	1.32713	1.57066	1.37242	2.16065	6.4954	4.4107	61	ENSG00000124766	SOX4	protein_coding	SRY-box transcription factor 4 [Source:HGNC Symbol;Acc:HGNC:11200]
MGAT1	2.18595	1.91367	0.662155	0.7805	0.652273	#N/A	0.856704	1.20622	#N/A	2.05089	0.701129	1.97053	0.974785	2.62148	2.73045	2.8238	3.23454	2.76651	2.73906	2.49956	3.43297	2.85078	2.53168	3.51836	2.55936	1.53624	0.772153	1.05213	1.26966	1.13709	2.7094	3.0513	2.77977	3.09004	3.34429	3.99347	3.94099	3.43251	3.83227	3.74898	3.51525	3.22139	3.48843	3.40299	3.526	3.93165	3.28086	3.28014	2.35745	3.48992	3.57161	2.72998	3.09738	2.97388	1.96863	2.66704	1.71849	3.76303	1.82087	4.03087	2.58997	1.91462	1.58129	61	ENSG00000131446	MGAT1	protein_coding	alpha-1,3-mannosyl-glycoprotein 2-beta-N-acetylglucosaminyltransferase [Source:HGNC Symbol;Acc:HGNC:7044]
GJA1	3.40472	3.80492	0.851299	2.00141	0.813455	#N/A	3.38852	2.53835	0.29244	3.45523	#N/A	3.1356	1.39781	3.52778	2.11373	3.19974	4.61812	3.67781	3.81744	1.47989	4.63607	3.89823	3.47198	2.40817	2.26785	6.06683	5.43	4.56844	7.66865	3.60438	5.61031	4.28661	4.39147	5.54605	11.9393	7.1037	9.76581	12.3772	12.6791	12.1517	15.4699	10.8922	14.8254	10.9523	10.2389	8.87711	12.8984	12.3269	4.93425	9.32941	12.8491	5.76089	4.60845	4.53848	3.87662	5.42982	4.11819	4.33471	2.18016	1.40846	5.22026	7.67354	6.15169	61	ENSG00000152661	GJA1	protein_coding	gap junction protein alpha 1 [Source:HGNC Symbol;Acc:HGNC:4274]
IL32	5.03472	3.54247	1.04371	1.31632	0.565549	#N/A	1.01903	2.92213	#N/A	2.69376	0.203535	1.59682	2.12238	6.71549	5.45245	5.91467	5.34858	5.87416	3.56538	2.41855	4.51319	6.42136	5.13093	3.9701	3.71957	2.81406	6.42457	5.42668	5.14862	1.73124	4.80817	3.38936	5.04444	3.94512	7.29698	4.28407	6.79067	9.33217	6.48505	7.99988	13.588	9.32858	7.31437	5.65453	4.97469	5.88873	6.34907	6.38079	3.3186	4.48592	8.475	7.89371	4.83125	5.21004	6.70915	3.2287	1.22374	3.30564	2.31642	0.598465	4.75337	1.01444	1.48845	61	ENSG00000008517	IL32	protein_coding	interleukin 32 [Source:HGNC Symbol;Acc:HGNC:16830]
MLEC	2.19151	2.49066	0.54978	1.43389	#N/A	#N/A	1.23395	2.3782	0.78279	1.55746	1.35818	2.20859	1.51046	6.24705	4.43303	4.78704	4.30525	4.94931	6.04391	6.6474	4.19771	5.34374	3.27239	4.74244	2.98513	1.77379	3.22753	3.57641	3.73483	4.93717	4.23824	3.26584	3.28157	2.96992	2.04167	2.76316	2.12244	1.9427	1.61695	2.27872	2.03521	2.76657	1.18825	1.51974	1.3838	1.72395	1.15835	1.579	2.1419	1.25115	2.54294	4.58299	3.5499	3.37268	3.85581	3.73161	3.27099	4.86828	2.65059	4.05582	2.72	3.5291	3.65042	61	ENSG00000110917	MLEC	protein_coding	malectin [Source:HGNC Symbol;Acc:HGNC:28973]
C1orf115	3.23891	#N/A	1.3141	1.04976	0.146333	#N/A	0.175333	1.63139	0.0876132	3.86423	0.0902254	1.04082	2.31873	9.76315	6.4309	6.80143	4.33009	6.74738	2.53836	0.902744	2.90653	4.1123	6.2984	0.965215	2.4727	1.02922	5.46916	5.17885	3.44377	0.384261	9.20854	1.13169	6.86634	5.07989	8.55819	3.05946	8.18822	8.44972	6.6702	7.61075	10.1707	7.08688	9.89403	9.81593	9.11962	6.93777	8.69455	9.21663	4.77305	9.63796	8.11018	5.55046	4.10004	4.55639	4.11918	2.82202	0.729985	3.88878	2.12722	0.341412	4.99424	4.79476	1.22314	61	ENSG00000162817	C1orf115	protein_coding	chromosome 1 open reading frame 115 [Source:HGNC Symbol;Acc:HGNC:25873]
IFIT1	2.77053	2.78078	0.846753	0.760204	#N/A	#N/A	0.344591	1.55707	0.202126	3.32257	0.172618	2.29937	1.31376	1.49883	2.00669	1.23638	1.90799	1.6392	1.6447	0.777697	2.29595	1.22575	1.40841	0.975406	1.53573	1.10932	3.68104	3.26399	3.07883	0.820686	2.69852	2.74135	3.68352	1.02169	5.06117	0.523138	7.20396	4.86652	7.32977	5.34553	5.42622	3.84761	6.78011	6.06759	5.62642	0.816912	6.4296	7.48129	2.89256	7.25824	5.55357	1.28378	2.28249	1.64239	1.27091	2.10182	0.659683	1.22388	1.65994	0.615575	1.51122	4.3367	5.29184	61	ENSG00000185745	IFIT1	protein_coding	interferon induced protein with tetratricopeptide repeats 1 [Source:HGNC Symbol;Acc:HGNC:5407]
SEC62	1.39026	1.26596	1.23749	1.40246	0.890226	#N/A	1.15325	1.24208	1.44353	1.2014	2.34193	1.72793	0.812402	1.06245	1.16883	1.04692	1.35349	1.18276	1.15787	1.11887	0.885708	1.53688	1.20013	1.75376	1.53009	1.77782	1.89585	2.2434	2.20999	#N/A	1.18896	1.07725	1.36104	1.2419	1.16398	0.907363	1.91865	1.24231	1.74395	1.39062	1.13843	1.24848	1.24883	1.458	1.3983	1.56337	1.299	1.46548	0.633871	1.48257	1.23103	1.34731	1.31718	1.44326	0.611982	1.7653	1.27353	1.66319	1.18863	1.62186	1.34058	2.67129	1.93	61	ENSG00000008952	SEC62	protein_coding	SEC62 homolog, preprotein translocation factor [Source:HGNC Symbol;Acc:HGNC:11846]
TUBB2A	2.75837	3.67241	1.87104	2.61785	1.81929	#N/A	1.79588	3.27763	0.228276	4.16137	0.285184	2.72528	1.28006	4.29081	4.04475	4.4732	4.10401	3.84605	3.2433	2.17362	2.65603	4.09826	5.29926	5.16675	3.77015	5.96038	5.33117	4.15213	5.68815	1.19925	2.82621	2.47379	3.36479	3.28015	9.46198	6.67335	8.84441	12.016	9.97041	7.91644	13.4889	10.3033	14.3911	8.42571	9.85601	6.02019	12.5323	12.0384	5.61578	12.0363	10.6558	3.21656	3.1522	3.2426	1.88855	3.45261	#N/A	2.43414	2.7374	0.866868	5.10336	3.88283	3.88164	61	ENSG00000137267	TUBB2A	protein_coding	tubulin beta 2A class IIa [Source:HGNC Symbol;Acc:HGNC:12412]
TMBIM6	1.49689	2.32299	1.3209	1.03813	0.916778	#N/A	1.12953	1.11795	1.96364	1.8233	2.01825	1.52924	0.774563	1.88383	1.69198	1.72514	1.72551	2.04583	1.73989	1.19885	1.30892	2.04475	1.69143	2.026	1.31201	2.51432	1.61616	2.20483	1.82783	2.49032	2.03335	1.72468	2.34918	2.12666	2.72316	3.5651	3.78144	3.03475	2.9012	2.75737	2.94228	3.30131	2.57803	2.59353	2.71575	2.53893	2.4406	2.93576	1.87942	2.55264	3.02214	1.34543	1.40927	1.60015	0.715918	1.61722	1.42512	2.5086	1.1772	#N/A	1.87666	1.93541	2.39786	61	ENSG00000139644	TMBIM6	protein_coding	transmembrane BAX inhibitor motif containing 6 [Source:HGNC Symbol;Acc:HGNC:11723]
FAM89A	1.55581	5.97629	0.713583	1.58181	0.722204	#N/A	1.83509	3.70294	#N/A	2.96626	1.01223	2.71366	2.02371	7.53265	8.21602	7.22943	6.70522	6.46312	5.80683	6.19725	5.50149	7.68622	5.72934	6.8836	4.38377	5.67947	7.42989	8.49294	5.69935	2.52819	5.49956	3.97199	5.11148	5.46279	9.586	8.15388	12.9467	10.9337	8.3757	9.85796	12.4903	11.7327	11.7316	8.10436	8.99996	6.69683	10.4582	13.3321	4.80953	11.0052	13.6033	5.64203	4.84546	4.47972	4.88228	4.85078	5.4233	4.38381	2.34253	5.5231	5.46111	4.18423	7.46634	61	ENSG00000182118	FAM89A	protein_coding	family with sequence similarity 89 member A [Source:HGNC Symbol;Acc:HGNC:25057]
TIMP4	1.31074	4.82054	1.22105	2.65109	1.26945	#N/A	2.29441	3.78389	0.829956	3.73825	#N/A	4.06101	1.9656	6.72886	9.69961	7.87329	6.4643	8.89205	5.29587	5.47451	6.91458	7.23632	6.29517	5.91755	4.10324	4.98493	5.22324	4.79528	5.69074	2.94371	6.84925	6.48505	6.67945	5.35384	9.75121	6.97599	12.2548	12.6271	10.4019	12.5175	15.6159	11.1352	12.3633	8.05879	10.508	9.19911	10.6228	12.8784	4.30269	12.6279	12.9677	5.94741	4.61808	5.07142	5.55794	7.14516	2.64349	3.6483	2.71081	4.44273	6.08578	5.71335	4.43212	61	ENSG00000157150	TIMP4	protein_coding	TIMP metallopeptidase inhibitor 4 [Source:HGNC Symbol;Acc:HGNC:11823]
LPL	#N/A	6.03953	0.867705	3.17148	0.659688	#N/A	1.69138	3.82478	0.622274	2.91313	1.7084	2.39527	1.08473	7.3987	5.55051	6.11575	4.94697	7.50377	5.94395	5.1601	5.89572	5.59571	4.34692	5.4661	2.44153	5.0533	5.67178	5.45221	7.03773	5.25108	2.55661	2.88917	2.47897	3.13588	2.96447	2.40132	4.61493	3.62439	5.58058	3.55903	3.11448	2.20574	6.85326	4.89674	6.11321	3.99038	6.31023	4.94251	3.52703	7.90637	2.81546	0.907063	2.50076	2.6949	0.694746	1.42741	3.17557	0.959074	1.62438	2.23898	2.0569	5.30863	5.57006	61	ENSG00000175445	LPL	protein_coding	lipoprotein lipase [Source:HGNC Symbol;Acc:HGNC:6677]
VWF	5.64344	6.21287	0.397555	1.15601	#N/A	#N/A	0.513643	0.751583	#N/A	2.55523	0.527597	2.66193	1.36473	11.7619	9.33547	9.30545	8.88137	10.517	9.147	11.23	12.1706	7.03443	7.83692	8.07623	4.10202	6.7207	7.11305	6.8145	7.07015	4.95334	8.87869	4.23771	8.6149	7.5281	11.8966	9.68929	8.75294	11.35	8.316	9.16419	11.8493	12.3099	10.8506	9.09207	10.087	11.6882	10.8752	11.0672	6.47228	10.1004	10.6783	7.31644	4.97987	4.7131	5.97616	5.57942	3.65597	6.091	2.68005	8.09719	4.93036	6.47104	5.67049	60	ENSG00000110799	VWF	protein_coding	von Willebrand factor [Source:HGNC Symbol;Acc:HGNC:12726]
CLIC5	5.42192	4.82239	#N/A	0.532562	#N/A	#N/A	0.516724	2.59596	0.425894	1.21501	0.741105	2.27159	1.9762	11.1323	8.38627	8.32208	5.46988	11.8576	10.3309	8.91056	10.0085	8.22589	4.18583	9.50233	7.06109	2.46329	6.18115	5.9281	6.43535	5.25216	8.54409	4.53142	7.94518	3.93951	1.49586	1.62709	1.51991	1.426	1.53836	1.48675	1.3305	1.78251	1.36192	1.41646	1.51146	1.59732	1.40421	1.5183	1.75227	1.34635	1.4648	9.96909	5.13423	6.02439	7.18192	6.47797	8.27173	10.6941	3.29574	8.18117	3.40527	4.83569	5.00834	60	ENSG00000112782	CLIC5	protein_coding	chloride intracellular channel 5 [Source:HGNC Symbol;Acc:HGNC:13517]
CD34	5.65917	5.35987	0.377794	0.810966	0.458194	#N/A	0.649383	0.594494	#N/A	2.65235	#N/A	2.65448	1.15368	1.80147	1.22752	1.67389	2.51074	1.84706	2.0966	1.53329	1.52799	2.21425	2.59815	2.42116	1.40585	6.33922	6.63058	6.38273	6.37016	3.85912	4.89564	4.06922	4.84355	4.97846	12.3221	10.2065	12.4515	12.7325	8.47087	9.12274	12.7398	9.92604	11.4966	8.57799	13.2778	9.43465	9.96162	11.06	4.89498	10.3502	10.7944	5.53576	3.8549	4.35387	3.94521	4.20334	2.88591	3.74874	2.0997	3.5428	4.06217	6.19117	7.51113	60	ENSG00000174059	CD34	protein_coding	CD34 molecule [Source:HGNC Symbol;Acc:HGNC:1662]
PODXL	4.85886	5.80803	0.55891	#N/A	0.614814	#N/A	1.06039	1.54558	#N/A	2.72546	0.630716	1.60051	1.1847	11.2813	7.85184	7.94504	5.17288	11.0333	9.62193	6.20001	9.29365	6.56805	6.84724	8.83892	3.73672	9.30258	6.14356	5.10561	5.91798	4.93473	7.68015	4.21232	7.10972	6.05599	10.1199	9.66547	7.81381	9.44287	7.45134	8.52124	10.2662	10.8498	10.0876	8.2279	9.5196	11.3093	9.17247	9.21116	4.16692	8.60277	8.45089	4.9545	3.81423	3.98178	4.52773	3.92893	1.62943	4.71273	1.57236	5.32116	3.96091	5.4038	6.20458	60	ENSG00000128567	PODXL	protein_coding	podocalyxin like [Source:HGNC Symbol;Acc:HGNC:9171]
GIMAP8	5.59194	6.61732	0.428084	0.780245	0.53288	#N/A	0.776438	0.932494	#N/A	2.20407	#N/A	2.96219	0.981129	8.27661	8.73594	7.31498	6.03663	10.0265	8.40502	6.97852	8.10726	5.76563	6.24803	7.80256	3.10477	2.94808	1.13105	1.38797	1.2446	2.39238	8.36757	4.14049	5.30013	5.18805	10.9852	9.03111	9.03283	11.4104	7.61764	8.77833	12.3953	12.4088	9.66303	7.53077	8.14719	10.3121	9.51797	9.18782	3.91823	8.41613	9.0778	6.20469	4.28814	4.03997	5.14759	4.92112	2.93637	4.54874	2.53461	6.07985	4.57654	2.70717	3.28019	60	ENSG00000171115	GIMAP8	protein_coding	GTPase, IMAP family member 8 [Source:HGNC Symbol;Acc:HGNC:21792]
IGFBP4	4.16218	5.56079	0.857979	1.35262	0.622916	#N/A	0.949514	#N/A	#N/A	3.26914	1.14606	1.97821	1.13499	4.5622	3.85536	3.73115	2.88893	4.51672	4.55334	2.68771	3.48135	3.96241	4.15691	3.80772	2.29062	4.48836	3.43746	4.25263	5.14045	4.51607	5.56625	3.79877	5.34855	5.79545	14.1416	9.51804	11.8008	14.5651	8.25971	11.8035	17.5694	13.1437	13.3338	10.7253	12.5178	11.1436	12.4417	14.6261	5.91596	9.8269	12.3914	2.39297	2.98319	1.74165	1.60495	2.81484	1.97774	2.00002	1.31081	2.21845	2.96305	5.53674	4.44451	60	ENSG00000141753	IGFBP4	protein_coding	insulin like growth factor binding protein 4 [Source:HGNC Symbol;Acc:HGNC:5473]
PTMA	3.24815	2.76583	1.74523	1.29182	1.87535	#N/A	1.77953	1.43352	1.51619	2.50598	2.06813	1.88112	0.925859	5.26166	5.0163	4.40946	3.32994	6.28295	6.34447	3.16921	5.40186	5.09266	3.72527	4.31843	2.02212	2.85196	3.3369	2.90975	2.69733	1.6887	3.02848	1.58208	3.03897	3.14536	4.34642	4.04844	5.06244	4.21739	3.82595	4.03252	4.31317	4.99057	3.52947	3.62935	3.52942	4.21328	3.64999	3.91716	4.11526	3.53849	4.12194	1.86218	1.34462	1.44982	#N/A	2.09922	#N/A	1.52621	0.876518	1.80167	1.96299	2.68711	2.9457	60	ENSG00000187514	PTMA	protein_coding	prothymosin alpha [Source:HGNC Symbol;Acc:HGNC:9623]
ACE	6.60777	6.19006	0.507899	#N/A	0.682781	#N/A	1.37744	2.45904	#N/A	3.10994	0.912065	2.29477	1.24479	8.12058	4.20686	7.66451	6.26192	9.90791	8.41527	4.26987	5.18898	8.37235	5.62796	5.53368	3.30913	7.99661	5.25561	6.02144	5.55565	5.50615	7.14181	4.30116	7.74711	6.4932	13.2537	8.16799	9.57815	11.158	8.46109	9.64834	12.4122	12.1603	11.0962	9.89111	11.6843	10.1414	14.2107	10.4538	6.79796	10.4275	11.5082	5.65347	5.60092	4.6133	4.19328	5.03261	2.81232	4.74243	2.04828	6.00272	5.27661	5.07083	4.59099	60	ENSG00000159640	ACE	protein_coding	angiotensin I converting enzyme [Source:HGNC Symbol;Acc:HGNC:2707]
TCF4	2.5931	3.03475	0.231578	0.988993	0.398374	#N/A	0.436911	0.719821	#N/A	1.31977	#N/A	1.56013	0.590101	0.49005	1.3987	0.957607	1.40889	0.574901	0.85465	0.830724	1.21263	1.09225	1.18485	1.08333	0.614033	2.80669	2.46341	2.49753	2.9024	3.49312	1.47794	1.49173	1.74822	1.89487	2.58605	2.32475	2.42967	2.50251	2.4908	2.70187	2.38278	2.41164	2.12454	2.45275	2.22191	2.38274	2.0394	2.12614	2.57083	1.86889	2.58042	1.03524	1.78777	1.89771	1.08091	1.21869	1.63539	1.3896	1.0627	1.21779	1.79122	5.42048	5.07548	60	ENSG00000196628	TCF4	protein_coding	transcription factor 4 [Source:HGNC Symbol;Acc:HGNC:11634]
ESAM	5.01785	4.32465	0.671989	0.748283	0.620343	#N/A	1.08738	1.23498	#N/A	3.38256	#N/A	2.2074	1.15721	10.5894	6.58858	7.292	6.20584	10.2975	8.78964	7.34709	8.50499	8.96513	6.2045	6.06748	2.9662	6.23997	6.10117	4.86935	9.47551	5.99172	6.83434	3.71385	6.97936	5.67663	10.3325	9.1025	9.0981	14.1646	7.99478	9.67221	12.6026	9.58121	12.4978	8.92441	12.1271	10.586	10.7388	14.2367	7.22873	9.84776	14.5468	1.99182	1.19713	1.6465	1.59351	2.22829	0.996807	2.07227	1.23334	2.51988	2.39507	5.24863	6.25805	60	ENSG00000149564	ESAM	protein_coding	endothelial cell adhesion molecule [Source:HGNC Symbol;Acc:HGNC:17474]
MMRN2	3.81646	6.46004	0.8991	#N/A	0.957659	#N/A	0.922062	0.636524	#N/A	2.42704	0.792572	2.15286	1.15135	7.83915	6.30349	6.32713	4.72187	6.7646	6.27665	6.98143	6.0407	5.17468	4.70136	7.70509	2.29387	3.9571	5.08653	4.29466	5.54432	2.12781	5.38315	2.8488	4.58473	3.99098	5.57508	4.92331	5.75052	5.39452	5.71619	6.00644	5.5989	4.621	5.53578	5.16184	5.2478	5.58687	4.80597	5.42758	1.93967	4.82685	5.41488	3.71016	3.4937	3.24297	2.57936	3.55678	2.19229	2.83922	1.70596	3.59357	3.7013	4.60502	5.85953	60	ENSG00000173269	MMRN2	protein_coding	multimerin 2 [Source:HGNC Symbol;Acc:HGNC:19888]
LGALS1	0.31277	0.133473	2.77615	4.62213	2.35121	#N/A	0.109888	3.93266	1.37062	4.4271	0.0848532	2.59744	1.38174	5.02347	4.39857	3.32748	0.403361	0.268742	0.177496	0.346083	0.425947	2.51402	0.940279	0.190429	2.99141	0.220488	0.243688	1.00701	0.428666	0.0858145	5.82734	0.129303	0.701866	0.262343	8.21773	0.201247	0.52258	0.315967	7.91928	8.32521	11.4073	0.295258	0.33525	0.300283	0.293634	0.277736	0.319552	0.316179	0.26094	0.314406	0.316856	3.03998	2.57937	2.78047	#N/A	2.44859	#N/A	1.79131	1.95427	0.279624	3.16381	0.897847	0.330755	60	ENSG00000100097	LGALS1	protein_coding	galectin 1 [Source:HGNC Symbol;Acc:HGNC:6561]
S100A11	3.53554	4.43703	2.27107	1.96376	1.97716	#N/A	2.34076	2.00635	1.37257	4.45075	2.39758	3.19426	1.34323	2.63424	2.64549	2.3248	2.90282	3.26733	3.46231	#N/A	2.42419	2.3659	3.16335	3.81899	1.70964	4.50852	3.21108	3.60261	2.46776	2.29699	3.22868	2.60195	3.35386	4.07508	13.3591	8.82791	13.6043	13.8002	9.66208	11.2595	16.8111	12.492	16.1649	12.4722	11.8499	10.1736	14.3131	11.4836	5.29431	13.9441	11.7022	2.34106	2.55648	1.92731	0.581605	2.71311	#N/A	2.85967	1.39583	2.2692	2.86625	3.42199	3.37228	60	ENSG00000163191	S100A11	protein_coding	S100 calcium binding protein A11 [Source:HGNC Symbol;Acc:HGNC:10488]
TAGLN2	3.29044	1.89146	1.79145	1.04497	1.48042	#N/A	1.98203	1.29529	1.16254	4.29349	1.73299	2.73952	0.886269	2.65217	2.59821	2.42184	2.5179	3.11014	2.77144	1.27869	2.52311	2.70585	3.03056	3.2821	1.98265	4.80818	2.22434	3.38814	2.671	2.40081	2.32592	2.27359	2.67949	3.01691	13.3575	8.45258	13.5977	11.2913	9.57755	11.1578	16.7331	12.1414	16.1942	12.393	11.7952	10.3086	14.2755	13.9365	4.84608	11.3399	14.1399	1.92406	1.90988	1.21905	#N/A	2.1552	#N/A	1.43847	1.02345	1.28481	2.88093	3.47573	3.04819	60	ENSG00000158710	TAGLN2	protein_coding	transgelin 2 [Source:HGNC Symbol;Acc:HGNC:11554]
TGM2	4.67228	3.92104	1.1253	#N/A	0.555469	#N/A	1.03087	#N/A	0.92571	3.19813	1.30589	3.28037	1.76648	12.1291	8.20773	8.11756	6.38679	9.37261	7.84371	6.36947	7.43888	7.80124	5.1377	7.01423	3.19486	5.43088	6.59047	6.45775	4.42913	2.74002	8.42116	3.74916	6.63138	5.58646	5.35963	5.61543	6.71509	6.02172	7.7297	5.5087	5.79797	4.44831	9.2385	6.92883	8.05191	5.35638	7.43106	7.13459	3.23436	9.36559	4.98983	5.7922	3.11587	3.38233	4.91156	5.22193	1.38543	5.29319	1.88481	5.07712	3.83089	5.50183	5.28157	60	ENSG00000198959	TGM2	protein_coding	transglutaminase 2 [Source:HGNC Symbol;Acc:HGNC:11778]
CD82	3.44415	2.26071	0.907472	2.63464	0.891798	#N/A	0.957007	2.9097	#N/A	2.65887	1.06922	2.80361	1.64235	4.60799	5.5095	5.00197	2.9254	4.92192	4.69928	6.5419	4.88579	4.14561	3.66089	3.85104	2.8703	2.90202	3.98808	4.61817	4.49844	#N/A	1.17301	0.816681	1.62389	1.6128	6.09685	8.40331	6.40026	6.44404	6.22166	6.02226	6.9486	6.30181	5.97028	5.1536	5.56498	5.03	5.36269	6.005	5.23806	5.93655	6.45619	5.18147	3.48565	4.08641	4.36413	4.45442	1.84251	3.71834	2.22433	3.35785	3.79519	2.99687	3.84806	60	ENSG00000085117	CD82	protein_coding	CD82 molecule [Source:HGNC Symbol;Acc:HGNC:6210]
HYAL2	4.52697	2.9292	1.46099	0.818652	1.60335	#N/A	0.788641	#N/A	1.36177	3.57043	2.75963	3.20977	1.53203	6.94937	6.67682	6.12368	6.80168	6.90277	7.22171	3.97716	7.21353	5.6232	6.11885	6.25072	5.42702	4.35695	4.46176	3.7675	7.97476	1.95555	6.23744	3.91158	4.88451	5.93104	7.8264	5.63045	8.1055	8.14687	6.73676	7.59349	9.92359	11.2806	8.57855	7.79269	10.9275	7.20409	7.83141	8.23462	5.37496	9.56541	7.8119	5.2453	3.51704	4.21379	3.99799	7.43358	#N/A	4.44398	1.82489	4.90413	4.34988	7.8005	6.37823	60	ENSG00000068001	HYAL2	protein_coding	hyaluronidase 2 [Source:HGNC Symbol;Acc:HGNC:5321]
PSMB8#204264	5.37288	1.41569	1.18535	1.44609	1.85932	#N/A	1.67291	1.56426	#N/A	4.77642	0.713297	3.54737	1.30833	5.02434	4.55901	4.90319	5.98958	4.23072	7.10726	3.17218	6.72316	5.44522	5.21923	4.22416	2.03903	3.87344	3.63987	3.5851	2.06004	2.50982	4.7663	4.86728	4.77509	4.97848	12.1783	7.25583	12.2443	12.6954	8.43429	12.4973	15.6463	9.00809	14.9131	11.1595	10.5447	9.14573	13.0454	12.8592	6.0388	12.7101	10.6634	3.58475	3.59838	3.07221	1.34373	2.73739	#N/A	2.80529	1.71279	1.99788	4.7862	1.53654	1.1704	60	ENSG00000204264	PSMB8	protein_coding	proteasome 20S subunit beta 8 [Source:HGNC Symbol;Acc:HGNC:9545]
CFL1	4.41063	3.50216	2.0385	1.55893	1.53522	#N/A	1.52122	1.53862	0.815009	4.38957	0.531409	2.24417	1.0139	4.58535	4.37171	3.7369	4.33382	4.74332	5.23474	2.2972	5.08443	4.83182	4.65645	3.37508	2.28176	5.16321	3.6626	3.37007	2.69851	1.24495	3.60096	2.56543	4.27597	4.69752	9.08165	6.66569	9.11475	8.74656	7.93957	7.5521	9.96316	10.4825	10.3883	6.01361	7.68909	6.79027	9.90974	8.30486	3.68428	9.37592	8.27321	1.63351	1.73396	1.37509	#N/A	1.65842	#N/A	1.98983	0.76962	1.74942	2.75788	3.00538	2.21192	60	ENSG00000172757	CFL1	protein_coding	cofilin 1 [Source:HGNC Symbol;Acc:HGNC:1874]
RPL11	0.131735	0.114778	3.95509	2.71096	0.0163015	#N/A	0.0582898	2.31934	0.111659	0.547335	0.0263359	0.158938	0.872309	0.346929	0.24545	0.623876	0.211958	0.245393	0.21869	0.199044	0.229287	1.15676	0.546957	0.206882	0.158923	0.186026	0.336187	0.220025	0.227723	0.105555	4.16671	0.12453	0.48704	0.213573	0.28048	0.111623	0.273499	0.287924	4.77342	4.83822	0.392115	0.264033	0.384561	0.263929	0.26303	0.250243	0.289134	0.278658	0.235337	0.283751	0.415212	4.31664	2.73918	0.325377	#N/A	2.79994	#N/A	1.5679	2.23267	0.133416	0.54888	0.218101	0.164175	60	ENSG00000142676	RPL11	protein_coding	ribosomal protein L11 [Source:HGNC Symbol;Acc:HGNC:10301]
ISG15	5.28689	5.10253	1.48678	0.844629	1.15391	#N/A	2.01549	2.57344	#N/A	3.03024	2.09663	2.39544	1.40153	6.59473	6.42022	7.22913	5.32405	6.14769	6.14715	4.43029	6.57904	4.53264	4.14666	5.09439	2.64226	4.77964	5.64737	5.87804	5.50306	2.28015	4.03619	3.78163	5.02789	3.37909	5.66774	4.70797	6.51496	6.48022	6.13347	5.98227	7.32655	5.6969	6.89888	5.63223	7.06824	4.70453	5.53277	7.61171	3.44284	7.04614	6.50497	3.13352	2.29568	2.55915	1.18623	2.98411	#N/A	3.58696	1.35589	2.48812	2.82167	3.58274	4.37047	60	ENSG00000187608	ISG15	protein_coding	ISG15 ubiquitin like modifier [Source:HGNC Symbol;Acc:HGNC:4053]
FAM110D	7.11341	2.18439	1.26413	1.70699	#N/A	#N/A	0.876242	#N/A	0.311019	2.70808	0.351996	2.59187	2.04838	8.74624	9.25413	5.69452	7.84037	8.04446	6.31993	4.39988	6.00559	5.20564	6.75423	5.17299	4.49272	5.60572	5.35146	7.03669	5.37385	0.851518	6.41941	4.0516	8.37973	4.29422	8.48356	6.498	6.94806	7.56725	6.8876	7.01665	8.17456	7.11828	8.52079	6.83364	7.05831	8.4119	8.2705	7.46432	5.31729	8.03381	7.75541	5.33463	4.1359	4.14694	3.88509	4.94391	3.27615	4.98654	1.77264	3.21998	5.98247	5.27464	5.42245	60	ENSG00000197245	FAM110D	protein_coding	family with sequence similarity 110 member D [Source:HGNC Symbol;Acc:HGNC:25860]
MAPK3	4.33984	1.99763	1.09545	1.15711	1.18495	#N/A	1.45695	1.4514	#N/A	3.5829	#N/A	3.26444	1.3841	2.42532	2.24377	2.98299	2.87038	4.50053	3.68725	3.65965	2.17004	1.87727	2.93207	3.49667	1.37793	3.88212	3.65419	4.08015	5.02042	1.30955	2.57258	2.19947	2.81747	3.41536	9.6959	6.93028	8.42173	9.35052	8.29774	8.93159	11.4438	8.95514	11.8108	11.0862	7.45346	8.66418	8.60961	8.89211	4.14367	10.3151	9.00585	2.20856	2.51126	2.04521	1.51496	2.62844	1.38239	2.30548	1.56989	2.15403	3.35694	4.05851	4.04713	60	ENSG00000102882	MAPK3	protein_coding	mitogen-activated protein kinase 3 [Source:HGNC Symbol;Acc:HGNC:6877]
ID2	3.48021	#N/A	1.46509	1.4895	1.47701	#N/A	2.2253	1.69773	0.996869	3.51354	3.17859	3.75582	1.53497	5.25605	5.26885	4.86983	4.23072	4.31642	7.59815	5.95591	7.26991	5.70343	5.84323	4.37749	3.33479	5.34068	3.48393	5.40855	2.33543	2.02414	4.77101	4.14228	5.15775	4.1613	8.3293	7.51628	8.04628	8.29489	7.25835	8.94949	9.42431	11.4775	7.43595	6.48789	5.58554	6.43204	6.15503	7.08224	4.75717	5.69889	9.00372	5.42102	3.76245	3.68179	5.06699	4.82113	3.3293	3.96737	3.08804	4.76095	5.64282	1.1987	#N/A	60	ENSG00000115738	ID2	protein_coding	inhibitor of DNA binding 2 [Source:HGNC Symbol;Acc:HGNC:5361]
NBL1	3.68208	3.43206	1.20938	1.8481	1.35388	#N/A	1.87498	1.62271	0.716063	3.41515	1.14188	2.792	1.15219	2.4696	1.9087	1.94247	2.02741	2.78877	2.80618	1.46907	2.88785	2.4313	3.13993	1.93459	1.66379	6.9024	3.39915	4.29568	4.61878	3.68622	3.74971	2.38372	4.51071	4.49987	8.83703	7.1444	9.39178	10.4055	8.23992	9.13005	11.883	11.1387	15.2461	11.3874	10.7965	9.25625	9.11103	10.6187	3.12803	9.57361	9.94221	0.956892	1.47274	1.05817	#N/A	1.71493	#N/A	0.946913	1.13685	2.48333	2.0864	5.82075	4.7481	60	ENSG00000158747	NBL1	protein_coding	NBL1, DAN family BMP antagonist [Source:HGNC Symbol;Acc:HGNC:7650]
NFKBIA	2.26163	2.05254	0.931304	0.934212	#N/A	#N/A	0.65805	1.00351	#N/A	1.03699	1.41082	1.9107	0.861975	2.55704	2.14091	2.41902	2.38484	3.14002	3.88034	2.68477	2.54216	3.12377	1.93345	2.8404	1.99189	1.39731	2.25808	2.75907	2.16852	2.09981	2.22503	1.73279	2.43951	1.89682	1.62551	1.8517	2.71401	1.66055	2.02068	1.95091	1.54844	1.515	1.61787	1.94255	1.73931	2.09404	1.6098	1.63943	1.52647	1.59133	1.6671	2.90905	2.52636	2.29221	1.71103	3.5043	2.30868	3.08689	2.00549	2.68677	2.0636	3.14915	2.69649	60	ENSG00000100906	NFKBIA	protein_coding	NFKB inhibitor alpha [Source:HGNC Symbol;Acc:HGNC:7797]
INKA1	0.382999	0.203017	2.30944	3.785	0.107099	#N/A	0.0615133	2.96784	0.0468861	4.21097	0.0460025	0.254236	1.17331	4.05561	3.61875	0.487079	0.761787	2.85707	0.532503	0.391366	0.630843	0.670832	3.24731	0.547089	0.661399	0.509011	2.63001	1.66374	0.647744	#N/A	7.18772	0.370147	4.27826	0.988162	8.29987	0.617417	6.69809	8.01304	6.22861	7.38662	11.4167	0.428537	6.4949	5.44703	7.14108	4.97748	5.40835	6.36333	0.533035	5.28354	7.74236	3.51853	2.59401	0.686406	1.21995	0.537512	#N/A	0.62354	0.551843	0.176294	0.729259	2.32105	0.505274	60	ENSG00000185614	INKA1	protein_coding	inka box actin regulator 1 [Source:HGNC Symbol;Acc:HGNC:32480]
KLF6	2.26609	2.14871	0.867368	1.10585	0.755814	#N/A	0.951061	1.65526	0.771271	2.66559	1.15874	2.3986	0.708006	1.79673	1.97468	1.87065	1.46127	2.42319	1.97107	1.74395	2.64922	1.40458	2.14844	2.45479	1.06146	2.98117	1.84764	1.80745	1.92374	1.26119	2.0385	2.2617	2.85839	3.28031	6.01335	4.90499	6.62726	6.18657	5.93258	6.55573	6.73121	5.54642	5.92418	4.72066	5.94214	4.39399	5.35145	6.34312	2.64163	5.35177	5.54235	1.1091	1.38969	1.31022	#N/A	1.49532	#N/A	1.53711	0.783235	1.49327	2.23127	1.29371	1.48656	60	ENSG00000067082	KLF6	protein_coding	Kruppel like factor 6 [Source:HGNC Symbol;Acc:HGNC:2235]
TSPAN13	3.42583	1.89306	0.663753	2.26097	0.596587	#N/A	1.60587	2.99445	#N/A	3.17345	#N/A	2.61053	1.74204	11.2924	9.53578	7.64704	8.50057	8.58293	6.90036	5.15568	6.63909	7.13941	5.79541	6.14612	6.58233	6.21706	5.75423	5.05649	5.98496	1.77312	7.75224	4.77595	5.65138	4.28828	8.39652	7.19655	9.96163	8.51134	12.7641	10.1293	10.7105	11.0627	8.4662	7.40915	10.5121	6.88207	8.0873	9.26836	1.65709	7.39012	8.94945	5.6503	3.71935	5.01022	3.74164	3.83275	1.24739	3.7008	2.66459	4.01626	4.73795	7.62093	6.2769	60	ENSG00000106537	TSPAN13	protein_coding	tetraspanin 13 [Source:HGNC Symbol;Acc:HGNC:21643]
DEPP1	3.10663	4.99484	1.14108	0.944849	0.904422	#N/A	2.4673	1.84967	#N/A	3.09064	1.27017	2.82541	0.8561	4.42949	4.31332	4.32249	5.92659	4.79235	7.46983	3.48878	3.54794	3.53006	4.1363	4.54504	2.84114	6.69075	4.93291	3.95174	3.71931	3.82668	3.31345	2.95943	3.32232	3.03671	12.4621	7.20887	8.6095	12.8803	7.9903	9.48963	12.2693	10.9479	11.8851	9.24935	10.8477	9.53304	8.43059	10.5386	4.74246	8.96432	10.3436	4.05581	2.64353	2.84699	2.15309	3.71884	#N/A	3.08211	1.54192	4.6354	2.9613	5.5879	4.1817	60	ENSG00000165507	DEPP1	protein_coding	DEPP1 autophagy regulator [Source:HGNC Symbol;Acc:HGNC:23355]
PPIC	3.13184	1.39151	0.967073	1.83952	1.01914	#N/A	#N/A	2.00466	0.225808	2.34394	#N/A	2.11638	1.40487	5.55733	3.65513	4.03192	3.87183	4.71453	3.2009	2.51982	3.14757	3.52775	3.14291	4.41119	2.2583	2.46212	5.12008	4.45096	4.64424	0.619877	4.28456	1.86411	4.51496	2.5278	2.45781	1.40171	4.17539	2.54634	4.05218	3.01217	2.44384	2.33242	2.9715	2.83563	2.85537	2.12781	2.61783	2.98033	2.21588	3.58265	2.85035	4.04927	2.88405	4.07025	2.4568	5.56891	1.33615	2.64345	2.28609	0.937502	3.42514	4.06405	5.28679	60	ENSG00000168938	PPIC	protein_coding	peptidylprolyl isomerase C [Source:HGNC Symbol;Acc:HGNC:9256]
SPTBN1	1.18055	4.59234	0.253366	1.02044	0.439376	#N/A	0.406406	0.817373	#N/A	1.74971	#N/A	1.59692	0.431029	0.469871	0.604598	0.415093	0.547038	0.666644	0.588505	0.63212	0.774976	0.805789	1.03566	0.47169	0.618961	3.72232	5.80263	5.40394	5.42884	4.08708	1.02509	1.04855	1.24184	1.6791	4.87478	4.8775	4.34164	4.76567	4.40069	4.88129	4.8498	5.12636	3.71279	4.17043	3.76464	3.86714	3.34014	3.77894	3.55643	3.42112	4.70215	0.786204	1.78407	1.89616	0.797752	1.0218	1.49697	0.963498	0.825734	0.852055	1.86787	4.28681	4.87683	60	ENSG00000115306	SPTBN1	protein_coding	spectrin beta, non-erythrocytic 1 [Source:HGNC Symbol;Acc:HGNC:11275]
VWA1	2.78124	0.964859	1.52377	2.73503	2.01713	#N/A	0.788541	1.47584	0.187826	3.91888	#N/A	2.32173	1.44574	2.1994	3.47906	2.30506	2.50179	2.36909	2.43951	#N/A	3.83939	1.40749	2.89922	2.07913	1.51033	3.76519	7.84728	4.35636	6.76612	0.613869	1.48712	1.71286	2.02191	2.12421	9.22647	6.34104	9.43706	12.0214	7.78595	9.54955	10.1999	6.41226	14.459	10.6042	9.92765	6.47477	10.067	8.93909	5.26094	9.54182	8.46719	3.15479	3.45939	2.44056	1.9336	3.83061	1.31406	1.16188	3.29183	1.08629	3.5227	3.905	2.07505	60	ENSG00000179403	VWA1	protein_coding	von Willebrand factor A domain containing 1 [Source:HGNC Symbol;Acc:HGNC:30910]
RAC1	1.39648	1.11673	0.788099	0.471533	#N/A	#N/A	0.74584	0.721067	1.08745	1.87509	1.4818	2.04981	0.855328	1.45942	1.42899	1.086	1.79476	1.50184	1.20814	1.40889	1.92534	1.58391	1.47425	1.97104	0.824174	1.8231	0.974161	1.31459	1.19046	#N/A	1.85765	1.47817	1.80253	1.79652	3.28109	3.56411	4.24063	3.20005	3.20481	3.14386	3.39155	3.56305	3.11362	2.86991	3.2367	2.64552	2.95981	3.28964	1.70351	3.03772	3.14606	0.975257	1.00107	1.33477	0.712731	1.57222	1.58135	1.79019	0.779303	2.08836	1.33361	2.0811	2.06533	60	ENSG00000136238	RAC1	protein_coding	Rac family small GTPase 1 [Source:HGNC Symbol;Acc:HGNC:9801]
EFNB1	1.71654	2.57734	1.13317	2.19322	1.29027	#N/A	1.8795	2.58542	#N/A	2.95798	#N/A	1.84503	1.34737	5.66795	4.58014	3.46714	1.13559	4.52235	4.44901	3.92446	4.48144	4.93705	4.04886	4.69498	2.31125	3.72001	3.30535	2.48934	3.71394	0.747257	4.42822	4.27815	5.15632	4.07901	8.00399	3.35441	11.5531	9.61483	7.00582	7.03949	9.91929	8.2437	9.45506	6.43337	9.59254	8.25942	7.71452	9.88613	3.54303	7.83627	8.3251	3.94117	4.14359	2.27289	3.26005	3.92121	1.17275	4.00903	2.1728	0.909334	4.7961	6.81064	5.58294	60	ENSG00000090776	EFNB1	protein_coding	ephrin B1 [Source:HGNC Symbol;Acc:HGNC:3226]
CANX#127022	1.2025	1.27176	0.923973	1.09325	0.630617	#N/A	0.871112	1.00621	0.724667	1.22781	0.999163	1.76038	0.769716	1.48201	1.26948	1.33407	1.61969	1.70301	1.10289	1.48372	1.29509	2.416	1.62029	2.13326	0.936823	1.00439	1.21231	1.22441	1.25551	#N/A	1.35429	1.03565	1.34533	1.21011	2.13252	1.9342	3.11674	2.18531	3.39455	2.6197	2.21899	2.29366	2.50354	2.47511	2.30677	2.10651	2.07722	2.24578	1.35925	2.66424	2.09013	1.36887	1.18411	1.21794	1.14109	1.44092	1.19571	1.6639	1.28243	1.63602	1.88369	1.08505	#N/A	60	ENSG00000127022	CANX	protein_coding	calnexin [Source:HGNC Symbol;Acc:HGNC:1473]
PALMD	0.67498	6.88476	0.318359	0.575071	#N/A	#N/A	0.412053	0.878224	#N/A	1.07207	0.75143	1.57984	1.19839	7.62625	6.18708	6.36165	3.86731	6.854	6.49529	7.1586	6.23334	6.81456	2.51697	5.19181	3.50613	2.51945	6.02909	5.48131	5.3818	5.87703	4.0546	2.77121	3.41189	2.45657	1.25602	1.19932	1.56517	1.44747	1.459	1.57736	1.4329	1.04225	1.13061	1.18839	1.18684	1.30774	0.97075	1.33767	1.78089	1.07693	1.19238	6.39914	4.16611	4.22412	5.24475	4.84085	5.03433	4.9736	2.17951	4.67589	2.70347	5.28918	4.68778	60	ENSG00000099260	PALMD	protein_coding	palmdelphin [Source:HGNC Symbol;Acc:HGNC:15846]
CD36	0.577063	5.85578	0.293213	1.98773	0.291367	#N/A	0.619524	2.60845	0.394192	1.3869	0.790727	1.85878	0.646305	8.00342	6.70513	7.11896	5.84851	8.33514	7.60594	5.64964	7.7289	5.4366	3.51697	6.24996	1.99277	2.79538	3.26661	4.43403	4.9454	5.0571	5.43341	3.69798	5.01786	3.51643	0.82079	1.80993	1.49434	1.0669	2.00539	1.18411	0.897202	0.819237	1.95134	1.72199	2.21125	1.6844	1.89132	1.67503	1.45003	2.62861	0.903095	#N/A	1.91964	1.716	#N/A	0.899096	2.7984	0.790606	0.820352	1.32894	1.1872	5.43117	6.48027	60	ENSG00000135218	CD36	protein_coding	CD36 molecule [Source:HGNC Symbol;Acc:HGNC:1663]
ANXA3	6.78305	5.67318	0.297466	0.655169	#N/A	#N/A	0.845895	2.5663	#N/A	2.6632	#N/A	2.03607	1.35436	11.7479	9.28497	8.49425	5.82511	11.4179	9.96348	8.74148	9.8044	7.897	6.89912	9.52158	4.87839	7.67754	7.14477	6.7291	6.01901	4.68904	8.91578	4.07722	9.581	6.31926	12.3336	10.2494	9.76595	10.2162	8.47894	10.9362	12.7398	13.753	11.4333	8.14149	10.9498	9.43838	10.3886	10.7258	5.79111	9.49508	11.2431	6.7634	5.24335	4.76862	5.58203	5.76949	4.83363	5.56797	2.22267	5.98725	5.05803	7.62971	5.82585	59	ENSG00000138772	ANXA3	protein_coding	annexin A3 [Source:HGNC Symbol;Acc:HGNC:541]
STXBP6	5.26502	8.08728	#N/A	1.84849	0.530353	#N/A	#N/A	3.71079	0.492702	2.45288	0.560163	2.52411	1.08688	1.50026	0.9241	1.76328	1.12767	1.81826	1.75702	2.04576	1.48237	1.72315	2.27054	2.12378	1.38814	4.25193	6.42851	5.19195	7.17432	#N/A	4.26671	2.56084	4.30926	4.8519	11.6691	8.70639	8.97365	11.5915	7.80189	8.60871	11.1838	9.76114	10.0906	9.26583	10.2437	9.6803	9.42064	9.51211	5.80411	8.94077	10.2859	3.67036	4.57343	2.94419	3.92332	3.84822	3.66098	3.5339	1.62857	2.47485	4.4241	5.77031	4.90965	59	ENSG00000168952	STXBP6	protein_coding	syntaxin binding protein 6 [Source:HGNC Symbol;Acc:HGNC:19666]
APP	4.27447	2.53174	0.285932	0.725189	0.348903	#N/A	#N/A	0.481834	#N/A	2.08298	#N/A	1.66392	0.652474	0.777066	0.945346	0.809759	1.36179	0.893958	0.994535	0.547065	0.990241	0.925196	1.50538	1.30637	0.704766	4.27314	2.8335	3.12731	3.24904	5.84298	0.6574	0.971526	0.93049	1.39157	9.59292	10.9646	8.72537	9.77471	7.80434	8.23057	10.7622	8.99413	9.55881	7.65509	7.74452	7.7731	9.11016	10.0909	5.18965	8.41949	7.22521	1.55724	1.78028	1.76916	1.47498	1.68065	1.05218	1.56985	1.13773	0.933463	2.65044	4.20813	4.73513	59	ENSG00000142192	APP	protein_coding	amyloid beta precursor protein [Source:HGNC Symbol;Acc:HGNC:620]
TINAGL1	4.76216	7.57718	0.853483	0.817129	0.843593	#N/A	0.922672	1.76041	#N/A	3.30455	1.28839	2.71878	1.1185	8.15314	6.99073	6.40265	5.79561	8.49763	9.23469	5.99064	9.03403	6.11028	5.34345	4.57028	1.77994	5.71912	6.37142	5.62357	5.69996	6.54124	5.82551	3.68956	5.9315	5.42016	14.2097	9.77145	11.0993	14.6575	8.68923	9.66341	12.3374	10.7605	11.9868	8.84786	10.2565	11.1215	15.1766	14.7346	5.73555	11.247	11.6713	0.975175	0.449351	0.585117	#N/A	2.21997	#N/A	0.670012	0.706654	1.05081	1.74596	6.48112	5.54609	59	ENSG00000142910	TINAGL1	protein_coding	tubulointerstitial nephritis antigen like 1 [Source:HGNC Symbol;Acc:HGNC:19168]
HLA-DPB1#223865	9.72828	#N/A	1.50744	2.1536	1.47277	#N/A	1.5008	1.29388	0.830166	4.15583	1.9224	2.52247	1.5893	8.47671	7.26354	7.4118	10.6889	8.08399	8.68515	7.27988	4.99382	8.89435	6.68203	7.76008	3.97009	2.50345	1.16943	#N/A	#N/A	4.06241	7.65269	4.13161	6.24287	7.01162	13.7075	8.2921	9.86864	14.1986	10.134	10.6264	13.329	12.4472	16.5847	12.7559	9.87215	8.45731	12.1349	14.4217	7.2827	11.6609	14.5145	4.50736	3.80466	3.51404	3.03078	3.30828	2.57001	3.58058	2.55063	6.75402	3.95404	3.51643	2.86456	59	ENSG00000223865	HLA-DPB1	protein_coding	major histocompatibility complex, class II, DP beta 1 [Source:HGNC Symbol;Acc:HGNC:4940]
ARHGAP29	3.38861	5.52473	0.261381	1.09484	#N/A	#N/A	0.656627	1.65953	#N/A	1.85061	#N/A	2.2638	0.990967	2.29106	1.62713	2.90174	2.68293	2.63606	2.59892	2.5014	2.43867	2.4541	2.55619	2.9154	1.51962	4.41525	6.52569	4.96552	6.24207	4.91501	2.9085	2.33569	3.42291	3.34471	3.42096	3.78844	3.8606	3.44756	3.59041	3.73696	3.47381	3.29491	3.21881	3.36399	3.49435	3.48855	3.16594	3.40159	2.99728	3.3638	3.44552	1.74317	1.3312	1.80656	1.57091	2.14229	1.45247	1.6519	1.32362	2.54813	2.33553	5.60642	5.61947	59	ENSG00000137962	ARHGAP29	protein_coding	Rho GTPase activating protein 29 [Source:HGNC Symbol;Acc:HGNC:30207]
EPAS1	3.42636	6.99344	0.34963	#N/A	0.422656	#N/A	0.976999	1.07099	#N/A	2.33696	#N/A	1.9671	0.931002	7.34927	5.96332	6.31913	5.46544	7.63389	10.8649	5.83957	10.7084	5.91129	5.52868	6.41725	2.78821	4.94062	5.19594	4.80552	6.23486	3.90243	6.70849	3.39559	5.97886	5.18858	8.63813	8.28539	8.45565	8.92919	7.53077	7.71425	9.38744	7.63398	9.01612	7.9767	7.9109	8.97085	8.78816	8.26496	5.08498	8.54037	8.69098	2.06827	1.91928	2.15294	1.46962	2.3398	0.896554	2.1245	1.09003	2.24488	2.64325	5.40059	5.50455	59	ENSG00000116016	EPAS1	protein_coding	endothelial PAS domain protein 1 [Source:HGNC Symbol;Acc:HGNC:3374]
HLA-F#204642	6.15985	1.82702	0.556026	0.647812	#N/A	#N/A	0.757343	0.989095	#N/A	2.93628	#N/A	2.12377	0.996927	3.44906	3.62697	3.17455	3.38675	3.35451	3.25683	3.97778	4.97677	2.89777	3.56876	3.4289	1.87733	2.88646	3.65585	3.30143	2.2591	3.21823	2.80979	2.86443	2.8886	3.18838	13.4432	8.62955	10.3927	9.58004	7.9875	8.86555	13.3463	10.0647	10.4443	8.27275	11.8688	10.324	10.2753	10.2047	5.7119	9.75653	10.1043	2.20229	2.2741	1.95379	1.93092	2.78433	2.17873	1.79666	1.40891	2.0672	2.86446	1.13799	0.751524	59	ENSG00000204642	HLA-F	protein_coding	major histocompatibility complex, class I, F [Source:HGNC Symbol;Acc:HGNC:4963]
DISP1	3.89364	3.92311	#N/A	2.40837	0.357004	#N/A	0.607275	2.0464	#N/A	1.29172	#N/A	1.33647	1.09804	3.32089	2.5786	3.29084	2.07368	3.60635	3.73579	4.10914	3.75698	4.18778	3.31896	4.7658	2.11659	2.58984	0.880634	1.0043	2.4489	1.69781	2.29256	2.165	2.5506	2.25639	2.95212	2.61099	2.79466	2.9275	2.48956	2.88794	2.94647	3.07116	2.24762	2.47073	2.54688	2.71063	2.15301	2.48469	2.57997	2.25731	3.10782	2.07071	1.85834	2.49736	2.77383	2.33407	1.698	2.22212	1.72763	2.74726	2.50206	3.39695	3.45373	59	ENSG00000154309	DISP1	protein_coding	dispatched RND transporter family member 1 [Source:HGNC Symbol;Acc:HGNC:19711]
ADGRG1	5.46705	4.59095	0.536293	1.30561	0.642229	#N/A	1.12744	1.64937	#N/A	3.13007	#N/A	2.26147	1.5775	12.5485	7.65013	10.8193	10.2127	9.79908	8.14864	6.82754	7.89135	8.5145	10.5309	7.66198	6.24889	5.30887	5.81802	4.53063	6.78912	5.36458	9.57202	3.83029	6.96563	5.9374	13.0572	8.84006	10.1447	9.81724	9.17695	10.2271	16.7182	12.3596	12.4798	9.03805	9.30084	9.94929	9.90604	10.4793	6.76453	9.49433	11.4969	7.4459	4.60656	5.63794	5.8143	6.48524	4.61169	4.07847	3.35763	5.73711	5.83449	3.62646	#N/A	59	ENSG00000205336	ADGRG1	protein_coding	adhesion G protein-coupled receptor G1 [Source:HGNC Symbol;Acc:HGNC:4512]
ADAM15	5.05175	2.99834	0.861504	#N/A	0.508319	#N/A	0.681349	#N/A	#N/A	2.94407	1.52473	2.13793	1.25254	7.22699	5.89119	6.64551	6.14531	9.8863	8.27279	6.80625	6.11557	6.50211	5.05118	7.65617	3.61274	3.68872	2.26589	2.64617	1.76102	3.48226	5.32259	2.90797	5.14767	4.88506	7.48269	8.29262	7.31579	7.2042	6.56079	7.12658	8.10744	6.24631	7.53417	6.5149	6.82369	5.74131	6.92945	8.5271	5.26608	7.59901	6.14747	5.33406	3.42602	3.61101	3.54998	5.15655	1.10693	4.44467	1.25075	6.30889	3.95036	5.27515	4.85257	59	ENSG00000143537	ADAM15	protein_coding	ADAM metallopeptidase domain 15 [Source:HGNC Symbol;Acc:HGNC:193]
TJP1#104067	2.71712	5.82523	0.269867	0.623699	#N/A	#N/A	0.373651	0.956061	#N/A	1.61709	#N/A	1.41362	0.791648	3.06937	2.90577	3.23657	1.61227	3.32849	3.19873	4.29322	3.52333	3.46556	2.99834	2.99381	1.87328	3.23136	5.81015	5.9444	6.23835	4.13116	2.89262	2.32327	3.02601	3.09277	2.89803	2.86192	3.11995	2.78916	3.13488	2.90384	2.77316	2.93797	2.80437	2.90324	2.97624	3.25278	2.79131	2.89865	3.01843	2.92026	2.66008	1.75563	2.06901	1.50647	1.79104	2.08179	1.93436	1.9095	1.04591	1.99782	2.19071	6.58708	8.18752	59	ENSG00000104067	TJP1	protein_coding	tight junction protein 1 [Source:HGNC Symbol;Acc:HGNC:11827]
TXNIP	2.67103	2.551	1.51034	1.75532	1.1833	#N/A	1.37783	1.44311	1.79856	0.871236	1.82304	1.93122	1.00705	1.7773	2.47049	1.64936	2.16028	2.16161	1.96585	0.90993	2.00259	2.16378	1.56409	2.58887	1.30147	1.42494	2.59767	2.17209	2.13939	2.53738	2.52371	2.24754	2.50267	2.27522	0.613988	1.06208	1.29965	0.726259	0.659069	0.678514	0.595494	0.875392	#N/A	0.626901	0.588761	1.00986	0.629323	0.716989	0.923602	#N/A	0.925538	1.33373	2.02186	2.25591	#N/A	1.60248	1.81337	1.66741	1.33251	1.83688	1.4117	2.38288	2.61176	59	ENSG00000265972	TXNIP	protein_coding	thioredoxin interacting protein [Source:HGNC Symbol;Acc:HGNC:16952]
SRGN	4.56403	2.96802	1.46398	#N/A	1.05742	#N/A	1.9991	2.28975	1.55852	4.27815	1.27985	2.65845	1.75179	8.48474	6.53902	7.36292	9.70541	9.8778	8.44151	6.91378	6.06126	8.59997	6.47504	7.71408	5.20207	3.82724	2.32762	1.68523	1.5771	#N/A	8.79091	4.90871	7.87363	4.93404	13.2577	8.29905	9.63578	13.6262	13.9777	11.0956	16.6328	12.139	13.4699	9.01061	11.6761	10.224	10.7998	11.3553	5.106	11.2211	14.0725	6.35727	4.53009	4.70978	4.35439	4.94163	2.88361	8.85764	1.82067	6.0274	5.14453	1.74028	#N/A	59	ENSG00000122862	SRGN	protein_coding	serglycin [Source:HGNC Symbol;Acc:HGNC:9361]
TM4SF18	8.31999	3.44747	0.646212	2.97316	0.95201	#N/A	#N/A	1.30348	#N/A	3.35653	#N/A	3.02361	1.61866	9.52936	7.03473	10.1127	6.31266	6.93704	5.68266	5.90734	7.19066	7.71971	9.62471	6.44905	4.58266	4.64257	6.97093	6.18009	6.1084	3.13043	8.12682	4.26088	6.35496	7.91953	12.5022	7.35471	10.3547	12.917	10.0114	9.62157	15.9021	11.4318	12.7936	7.94493	8.69361	9.39601	13.457	13.1729	8.12138	10.671	13.2866	6.01156	5.12047	5.53242	4.4098	5.70189	3.59101	5.85853	2.62097	5.23266	5.61522	4.76926	3.7432	59	ENSG00000163762	TM4SF18	protein_coding	transmembrane 4 L six family member 18 [Source:HGNC Symbol;Acc:HGNC:25181]
RHOC	4.99025	3.51794	1.10828	1.08517	1.2647	#N/A	1.43677	1.81922	#N/A	3.7817	#N/A	2.10079	0.787088	4.97409	4.38889	4.16642	3.44195	5.09316	4.39158	2.83573	4.1996	4.03595	4.35699	4.20938	2.33938	5.78618	4.15284	3.59203	3.52098	3.19067	4.93059	3.96871	4.39768	5.07613	12.9418	8.28914	10.8193	9.50588	9.54622	9.0435	12.9117	9.45494	12.4189	9.66475	11.4143	9.755	13.9554	10.2266	8.64477	11.0323	10.5045	1.78484	2.09677	1.64153	0.799791	2.11223	#N/A	1.73634	1.26287	1.82516	2.5807	5.83302	2.74131	59	ENSG00000155366	RHOC	protein_coding	ras homolog family member C [Source:HGNC Symbol;Acc:HGNC:669]
GASK1B	3.1996	6.61471	0.684707	1.98709	0.963263	#N/A	#N/A	0.57738	#N/A	2.92037	1.09569	1.93289	1.16071	0.897533	2.18327	1.59662	2.15963	0.999247	1.19022	#N/A	1.79732	1.21062	1.66372	1.97074	0.937754	3.87463	1.99176	2.50619	2.41646	5.07425	2.68503	2.17919	3.04705	3.05086	13.4696	8.60511	10.4009	13.8956	8.5376	8.57387	13.305	12.2206	11.6348	8.1262	8.73849	10.3734	10.4894	14.1121	5.12006	9.00699	9.9706	5.08061	4.33555	3.5484	4.43492	4.21299	2.40181	4.01668	2.16322	3.22695	4.47215	5.28887	4.66727	59	ENSG00000164125	GASK1B	protein_coding	golgi associated kinase 1B [Source:HGNC Symbol;Acc:HGNC:25312]
PPP1R14A	3.5437	6.85333	1.98936	1.62868	2.05282	#N/A	1.84498	3.10732	1.11543	4.05294	1.54368	3.59078	0.868329	8.28902	5.88283	5.66264	5.05488	9.97881	6.54413	4.39633	6.16024	5.05871	6.40793	5.66473	2.23682	6.19376	6.53347	4.79436	5.60899	2.83759	5.90185	4.15671	5.4737	4.89708	13.4106	9.19133	13.5774	13.9175	9.36026	10.4786	16.9358	12.6873	16.1119	10.0317	9.45597	10.4101	14.3555	11.4549	5.03617	11.4945	11.8512	0.911386	0.786263	0.745178	#N/A	1.07827	#N/A	#N/A	0.652629	1.42342	1.37248	5.74592	8.14672	59	ENSG00000167641	PPP1R14A	protein_coding	protein phosphatase 1 regulatory inhibitor subunit 14A [Source:HGNC Symbol;Acc:HGNC:14871]
MSN	2.67086	2.15752	0.701085	0.500686	0.726881	#N/A	0.880993	0.477726	#N/A	2.01709	0.946815	2.05355	0.756284	2.27046	1.92378	1.82202	1.56658	2.48683	2.90282	1.73704	2.10882	2.08024	2.24998	2.31128	1.22944	2.1545	1.4691	1.94156	0.843658	1.26084	2.02621	2.06668	2.15054	2.4135	4.58819	5.26299	4.78369	4.8665	5.07723	4.71885	4.89005	4.68228	4.69149	4.58654	4.39018	3.87052	4.49865	4.47056	3.09425	4.43872	3.86326	1.36062	1.35655	1.43225	1.19846	1.67738	#N/A	1.33424	0.790997	1.65271	1.83713	0.975476	#N/A	59	ENSG00000147065	MSN	protein_coding	moesin [Source:HGNC Symbol;Acc:HGNC:7373]
LRRC32	7.15867	4.91698	1.14165	#N/A	0.779703	#N/A	1.00229	0.880784	0.842473	3.67534	#N/A	3.28174	1.13876	6.96293	5.98514	4.68031	3.01036	8.84077	5.04041	3.83153	6.74836	7.32687	4.7486	6.62102	2.21109	6.48588	6.01569	5.9129	7.94766	2.19778	5.73963	2.88106	5.36387	3.95772	9.87958	7.90364	12.542	12.801	9.10824	9.41417	15.8327	9.21069	15.1181	11.206	8.42124	9.24608	10.1038	12.5365	4.45748	12.599	13.3327	2.38804	1.18058	1.13102	1.41569	2.36144	#N/A	1.14881	0.916484	1.94697	3.24074	5.25348	5.012	59	ENSG00000137507	LRRC32	protein_coding	leucine rich repeat containing 32 [Source:HGNC Symbol;Acc:HGNC:4161]
PCDH12	6.24851	0.878326	0.910702	2.7584	#N/A	#N/A	#N/A	2.06858	#N/A	3.62966	0.197068	3.92276	1.16363	4.76125	3.77296	4.69522	4.11816	4.52523	4.90387	3.10606	3.71487	6.17023	3.79713	4.00719	3.12529	2.59794	2.12829	2.60088	3.10503	0.7527	3.70752	3.11793	3.88429	4.43333	11.3183	5.29253	11.4871	8.43562	12.0726	11.5378	13.1792	7.43471	10.5244	10.2859	9.6165	8.23374	9.33709	11.8701	2.00561	9.80548	9.99151	3.08835	3.40793	2.91713	2.58275	3.11775	1.22109	2.77493	1.2414	0.848084	3.33381	4.0772	4.81277	59	ENSG00000113555	PCDH12	protein_coding	protocadherin 12 [Source:HGNC Symbol;Acc:HGNC:8657]
RCN1	3.60958	5.241	0.904023	1.11538	0.738449	#N/A	#N/A	1.29928	#N/A	2.84656	0.879651	2.02906	0.974147	1.31533	2.39308	2.33321	2.54401	1.6578	2.04489	#N/A	2.20146	1.59629	2.10622	1.52314	1.59426	4.24614	4.28393	5.36429	4.77464	4.06866	1.9049	1.45687	1.93417	2.47233	5.99087	8.09718	6.53185	5.77393	7.17233	6.71389	6.67018	4.49187	8.173	6.17089	6.64652	5.58426	6.13723	5.99944	3.57188	8.05868	5.69878	2.36174	2.24488	1.88499	1.86024	2.8855	2.66578	1.92827	1.95371	1.12008	2.48442	4.28432	2.84026	59	ENSG00000049449	RCN1	protein_coding	reticulocalbin 1 [Source:HGNC Symbol;Acc:HGNC:9934]
PRELID1	3.98253	0.488501	1.83192	2.17294	1.48245	#N/A	0.170102	1.63638	0.0883564	3.18568	0.0957497	0.508127	1.22941	3.58604	3.45454	3.92191	2.54657	3.21319	2.38889	1.01827	2.48552	4.18569	2.99978	0.808784	1.0394	1.62153	4.60696	2.78601	2.99593	0.286097	2.78057	1.74922	3.77598	2.2518	5.89456	1.31591	7.37428	7.04117	6.43848	6.35939	7.67462	6.05076	7.14189	7.24539	5.34896	5.3664	5.51129	6.29192	3.3001	6.91244	6.45256	2.34661	2.04438	1.77953	#N/A	1.81154	#N/A	1.27563	1.71707	#N/A	2.955	2.15703	3.30817	59	ENSG00000169230	PRELID1	protein_coding	PRELI domain containing 1 [Source:HGNC Symbol;Acc:HGNC:30255]
KCNA5	4.41993	0.399257	1.1854	6.06609	0.225253	#N/A	0.103003	5.9343	#N/A	5.43009	#N/A	1.30912	2.57602	7.54034	8.44321	8.21995	5.24229	6.99769	4.27456	0.970805	3.90343	3.42818	7.7692	1.52533	1.75118	2.47187	5.91184	4.87617	5.83989	0.317151	6.76772	1.64584	7.19981	5.29944	10.6517	4.71069	10.8151	11.2379	9.33342	8.97208	14.1931	9.64445	12.1508	7.78573	7.23857	7.42312	10.2128	9.93018	5.40765	8.19714	11.451	4.65959	1.97846	4.47101	4.44461	1.54727	#N/A	1.73853	2.48738	0.442254	5.06282	5.71701	3.51277	59	ENSG00000130037	KCNA5	protein_coding	potassium voltage-gated channel subfamily A member 5 [Source:HGNC Symbol;Acc:HGNC:6224]
TBX3	2.08509	6.3227	0.505553	0.854525	#N/A	#N/A	1.51297	3.67376	#N/A	2.63184	0.719446	3.31371	1.0301	4.12645	4.14829	3.13399	2.70707	3.8306	4.44684	2.99059	4.7654	4.24221	4.0371	4.40911	2.85626	5.97939	5.98194	5.99544	5.94469	3.61749	4.44525	3.35455	4.98865	4.25945	5.3543	5.64223	6.74655	5.6992	6.53271	6.25027	5.82168	4.9473	6.6745	6.19073	6.54123	5.13283	6.73691	5.88704	4.14807	6.82167	5.51085	1.63015	1.69221	2.5497	1.38278	2.20082	#N/A	1.60504	1.55932	1.7677	2.63255	4.42147	4.40617	59	ENSG00000135111	TBX3	protein_coding	T-box transcription factor 3 [Source:HGNC Symbol;Acc:HGNC:11602]
C2CD4B	0.287317	0.16075	1.55654	1.28903	#N/A	#N/A	0.0428633	3.02869	#N/A	0.752818	0.0290121	0.162096	1.20308	6.23588	0.44273	0.306072	0.302259	0.676755	0.328324	0.261863	0.320932	0.34979	5.25378	0.222019	0.302743	0.219279	0.516838	0.482899	0.412706	#N/A	6.46273	0.277267	0.649135	0.404158	0.337631	0.206698	0.520103	0.439014	0.348574	0.345471	0.376346	0.322013	0.478936	0.323726	0.425013	0.546219	0.530455	0.336988	0.310929	0.344064	0.478308	4.4147	3.94092	0.37581	0.909719	0.304266	0.164905	0.272608	0.253275	0.130614	0.564161	0.574182	0.289816	59	ENSG00000205502	C2CD4B	protein_coding	C2 calcium dependent domain containing 4B [Source:HGNC Symbol;Acc:HGNC:33628]
LRATD2	4.85984	0.395116	1.6513	3.5798	0.174633	#N/A	#N/A	1.23518	#N/A	4.1171	#N/A	3.2793	1.42684	7.43148	6.58484	6.13379	4.66028	6.89748	4.59239	1.41361	4.08916	3.60328	5.08027	2.17708	1.95585	3.39117	4.65844	4.59587	5.86867	0.309175	7.01585	2.73814	7.14648	4.46428	10.8785	5.3899	9.32939	11.5276	11.5103	11.1756	11.2585	9.66071	9.22073	7.66893	9.20672	7.42651	9.58857	9.19165	5.71615	8.83996	11.9562	5.59436	5.51054	5.41168	2.98392	4.05937	0.793543	3.42043	2.95148	0.566477	6.07487	2.95393	1.50394	59	ENSG00000168672	LRATD2	protein_coding	LRAT domain containing 2 [Source:HGNC Symbol;Acc:HGNC:24166]
TNFAIP1	2.65475	0.965361	0.626119	0.59944	#N/A	#N/A	0.302494	0.688671	#N/A	2.32346	0.265413	5.18855	0.621824	3.10276	2.75734	3.05365	3.34515	4.14103	3.30519	4.17759	2.39337	4.6395	2.95294	2.11419	1.17975	2.25931	3.20015	4.95046	2.95616	0.712086	3.26731	3.00873	3.20787	2.88641	4.34301	2.96021	4.87286	4.20084	4.43104	4.43969	4.59053	4.19163	3.98895	3.60262	3.39382	3.86918	3.60871	4.30658	4.29139	3.88506	3.90068	1.37265	1.8932	2.42548	1.16945	2.30346	#N/A	1.20319	0.901019	1.22832	2.4946	2.8757	2.15292	59	ENSG00000109079	TNFAIP1	protein_coding	TNF alpha induced protein 1 [Source:HGNC Symbol;Acc:HGNC:11894]
HRCT1	1.96487	0.36644	1.428	2.34744	0.129012	#N/A	#N/A	1.79727	#N/A	4.08228	0.0795877	0.823623	1.25941	3.89651	3.3601	3.77405	4.41758	3.96872	3.4174	#N/A	2.12483	2.71438	4.49002	1.52632	1.02648	1.03625	6.39205	4.88287	4.87257	0.302812	5.04274	0.923714	3.75254	4.24546	8.33393	0.976181	8.59292	10.6175	7.74251	7.41209	9.55215	9.02043	11.0425	9.41402	8.84416	6.67926	11.1753	9.19827	3.96077	10.6929	8.26698	4.58416	2.45628	3.90099	3.16031	1.0943	0.527496	1.73265	0.750666	0.401746	4.9915	4.02348	1.43486	59	ENSG00000196196	HRCT1	protein_coding	histidine rich carboxyl terminus 1 [Source:HGNC Symbol;Acc:HGNC:33872]
RAB13	0.276511	0.148013	0.657876	0.657025	0.0514983	#N/A	#N/A	0.610776	#N/A	2.86245	0.0320025	0.171141	0.546342	3.39227	2.31337	3.12922	0.37533	1.10142	0.226645	0.218495	0.372797	0.339423	1.4462	0.25719	0.198836	0.197743	0.800571	0.689677	0.386393	0.147584	2.44888	0.243797	1.81175	0.427675	0.31232	0.165565	0.460876	0.316379	0.490147	6.27468	10.2463	0.296495	9.81859	0.447456	0.298226	0.40461	7.14252	0.313227	0.425257	6.38768	0.316156	4.24725	3.4875	0.488398	0.550045	0.337054	#N/A	0.236796	0.303325	0.131049	0.684261	0.616706	0.275613	59	ENSG00000143545	RAB13	protein_coding	RAB13, member RAS oncogene family [Source:HGNC Symbol;Acc:HGNC:9762]
PSME1#092010	0.814996	#N/A	0.904575	1.13104	0.137778	#N/A	#N/A	1.21799	0.128785	3.13541	0.133988	0.538538	0.564884	3.72372	3.38017	3.09137	1.1613	3.22698	0.744062	0.598375	1.11889	2.4881	3.50442	0.791933	1.31779	1.39822	2.2855	1.29556	1.79359	#N/A	2.37918	0.561521	3.93612	2.87576	8.63599	0.620156	8.67375	8.46289	8.03294	7.32646	9.095	0.390297	9.22956	6.36205	0.460338	0.410438	8.03937	8.05726	2.58828	9.00785	8.85434	2.40948	1.96556	1.62155	0.909514	1.29286	0.485857	1.5644	0.694218	0.251161	2.58689	0.975697	0.753881	59	ENSG00000092010	PSME1	protein_coding	proteasome activator subunit 1 [Source:HGNC Symbol;Acc:HGNC:9568]
SDCBP	1.13689	4.12194	0.978563	0.836907	0.997632	#N/A	0.646828	#N/A	#N/A	2.19083	1.05682	2.44633	0.83611	1.94033	1.13996	1.6446	1.04916	2.037	2.13857	1.66356	1.95181	2.30502	2.13266	2.07603	1.348	2.21316	1.24652	1.1432	1.72053	#N/A	2.63826	2.38293	3.09718	2.84447	3.25563	3.45982	4.19283	3.35872	4.80521	3.88899	3.17855	2.53847	4.51351	4.04773	4.14596	4.13049	3.86723	3.66347	1.72549	4.49928	2.81275	1.94454	1.80253	2.03003	1.43446	2.29872	1.33426	2.48434	0.984812	2.41942	2.74827	2.42116	3.16277	59	ENSG00000137575	SDCBP	protein_coding	syndecan binding protein [Source:HGNC Symbol;Acc:HGNC:10662]
DUSP7	0.54673	0.191549	0.610363	1.24597	#N/A	#N/A	0.0438069	1.35337	#N/A	2.41246	#N/A	0.292123	0.614297	4.2584	3.30387	3.67997	0.724928	2.06465	0.373002	0.381031	0.553613	0.493549	2.66769	0.385274	0.367577	0.574245	1.01558	0.820218	1.25359	0.16213	5.1638	0.286519	4.80243	1.11745	6.22705	0.295448	5.80901	5.15156	5.81702	5.97879	7.60833	6.58129	5.37457	4.99265	3.63742	1.62911	4.60268	5.03146	0.79447	4.56137	6.93966	3.48885	3.42372	0.681148	1.02077	0.561282	0.232879	0.479727	0.386996	0.189222	1.5629	0.888545	0.526302	59	ENSG00000164086	DUSP7	protein_coding	dual specificity phosphatase 7 [Source:HGNC Symbol;Acc:HGNC:3073]
ISOC1	1.15202	2.75472	#N/A	1.83679	#N/A	#N/A	1.35619	2.81436	#N/A	2.18398	0.650838	1.39931	1.51694	4.92586	4.10811	4.48534	4.37565	5.33628	4.37994	5.19475	5.08341	5.30865	4.32647	4.46814	2.93772	3.15677	3.4499	4.46597	4.43976	1.69858	2.193	1.53062	2.14116	2.64437	2.62108	2.73673	3.40088	2.59017	4.30307	3.01105	2.45267	2.15864	3.28384	2.82697	3.66686	2.32936	2.76197	3.02346	1.76183	4.21516	2.51908	4.06558	3.20292	3.64923	3.83351	3.65237	2.8265	7.22109	2.47297	2.66322	2.94787	3.57141	3.27533	59	ENSG00000066583	ISOC1	protein_coding	isochorismatase domain containing 1 [Source:HGNC Symbol;Acc:HGNC:24254]
CAV2	#N/A	5.51274	0.987717	0.912788	0.792011	#N/A	1.10526	1.64426	0.604295	3.11183	1.13076	2.40086	1.15796	4.81321	4.40241	3.76409	1.20922	4.9464	5.79847	4.04997	4.82972	4.06053	3.9964	3.46507	2.23194	5.71266	5.35076	4.78742	6.4599	3.54405	4.10906	2.8082	4.06911	4.29806	14.2003	9.82772	9.76938	14.7801	9.21597	9.50178	12.3447	10.9521	11.7871	8.97892	10.2255	11.2647	11.1619	12.1657	4.13581	10.7049	11.1757	1.7747	#N/A	1.12876	0.80697	2.01909	#N/A	1.67364	0.901292	1.54199	2.41666	5.73396	4.19259	59	ENSG00000105971	CAV2	protein_coding	caveolin 2 [Source:HGNC Symbol;Acc:HGNC:1528]
AHNAK	#N/A	1.26292	0.935337	1.03752	0.780459	#N/A	0.616485	0.690662	1.05518	2.04953	0.975988	1.59989	0.579021	1.16384	0.470026	0.755469	0.767484	1.47507	1.46848	0.983714	0.974895	1.27545	1.33302	1.19352	1.10488	1.84326	0.793959	1.0875	0.858611	#N/A	1.5422	0.909676	1.86956	2.24892	5.78645	8.5038	5.04385	6.18687	5.17932	5.78638	6.95206	6.71843	4.79441	4.50428	4.39249	4.73712	4.38676	5.02607	2.39341	4.10184	6.331	1.77494	1.44928	1.38649	2.104	1.80175	#N/A	2.39874	1.03464	0.919188	1.84053	0.964033	1.20109	59	ENSG00000124942	AHNAK	protein_coding	AHNAK nucleoprotein [Source:HGNC Symbol;Acc:HGNC:347]
BTNL9	6.98816	6.19853	#N/A	0.593078	#N/A	#N/A	0.880442	4.26606	#N/A	2.28637	#N/A	1.81548	1.23963	11.79	10.9424	9.4436	8.18231	10.3364	11.3002	7.77468	11.0313	8.31603	8.36088	7.90811	4.09016	7.07125	6.60978	7.12767	6.13739	6.72489	9.30343	3.89165	6.99464	6.35204	11.3842	8.86419	9.04982	11.3454	8.05118	8.79697	11.403	10.2953	10.3471	8.86677	9.36104	9.71934	9.75418	10.6483	6.47173	9.77059	10.5802	7.22661	5.49638	5.23467	5.86756	6.86139	4.92013	4.82446	2.3642	9.39483	4.7124	6.76667	5.87404	58	ENSG00000165810	BTNL9	protein_coding	butyrophilin like 9 [Source:HGNC Symbol;Acc:HGNC:24176]
FLT1	5.67849	8.0244	#N/A	0.456644	#N/A	#N/A	0.769694	1.20542	#N/A	2.55496	#N/A	2.18239	1.02371	9.12639	7.858	7.96737	6.99494	10.8955	8.88206	7.0513	11.639	6.91977	6.97598	6.74289	2.79433	6.91201	6.86014	5.59314	6.78054	5.99279	7.13681	4.36662	6.53267	6.67579	11.8284	9.96202	8.78319	10.131	8.07843	8.78931	11.4736	11.7824	9.9276	8.82357	9.04939	9.91409	9.30979	9.89056	5.32193	9.25101	9.37404	1.88009	3.67392	3.67228	1.9355	2.64565	3.68494	2.0417	1.55292	3.02032	3.4452	6.08647	6.1619	58	ENSG00000102755	FLT1	protein_coding	fms related receptor tyrosine kinase 1 [Source:HGNC Symbol;Acc:HGNC:3763]
DACH1	5.2102	6.70487	#N/A	0.740686	#N/A	#N/A	0.331758	2.09073	#N/A	2.38561	#N/A	1.80268	1.17001	4.14903	5.6535	5.37319	5.32072	4.02014	3.36885	4.49303	5.12704	4.71381	4.21784	4.11816	2.66885	5.47259	5.96577	5.66712	5.83747	3.35836	4.38922	2.8022	5.04708	4.75919	7.67258	7.95536	7.39777	8.67619	7.55057	7.3517	8.92877	7.10278	8.51394	7.83241	8.0585	7.67995	7.75227	8.03488	4.37043	7.80655	8.71206	2.6134	4.48437	4.01393	3.33536	3.27079	4.48813	2.93258	1.85006	3.28317	4.10609	6.89133	6.52182	58	ENSG00000276644	DACH1	protein_coding	dachshund family transcription factor 1 [Source:HGNC Symbol;Acc:HGNC:2663]
HECW2	5.99648	7.64964	#N/A	1.33273	#N/A	#N/A	1.16554	3.06767	#N/A	2.27186	#N/A	1.67922	1.06645	7.33655	2.95132	5.15914	4.33254	6.94982	5.95141	6.61513	6.27451	7.16839	4.77183	5.22896	2.50022	6.49434	6.47307	4.83322	6.38969	4.32811	6.13703	4.03429	5.18031	5.36988	9.826	7.10327	7.53883	9.16601	7.41688	7.11174	9.87597	9.12344	8.66294	7.63764	8.96138	7.78877	7.76929	8.23197	4.78129	8.21762	7.9398	5.90986	4.71065	4.92842	4.83416	6.1665	4.1072	4.69424	2.59139	4.71832	4.5744	7.12071	6.01569	58	ENSG00000138411	HECW2	protein_coding	HECT, C2 and WW domain containing E3 ubiquitin protein ligase 2 [Source:HGNC Symbol;Acc:HGNC:29853]
SH2D3C	7.82391	1.71794	#N/A	0.987867	#N/A	#N/A	0.469666	0.727841	#N/A	2.52758	#N/A	2.2901	0.81675	7.60674	5.96793	5.15327	4.92186	10.551	7.03889	5.85334	5.99803	4.64818	5.59157	4.89766	2.13272	4.33089	4.72062	3.70893	1.8125	2.42657	5.47973	3.52088	5.70435	5.44509	10.7478	9.45142	7.99481	10.6423	7.95846	8.0189	11.128	10.498	9.2034	8.38881	8.80237	7.9006	8.45036	8.42769	5.07226	7.83385	10.5656	1.37687	2.56096	2.39266	1.33557	1.83304	2.22811	1.11569	1.23116	1.9269	2.35163	2.34744	1.55585	58	ENSG00000095370	SH2D3C	protein_coding	SH2 domain containing 3C [Source:HGNC Symbol;Acc:HGNC:16884]
MYO10	4.70459	5.27891	#N/A	2.16979	#N/A	#N/A	0.989334	2.54118	#N/A	1.82282	#N/A	1.94279	1.04381	8.35013	7.50772	8.77952	4.13933	9.84031	6.82585	7.2799	7.57573	6.86024	5.4571	9.95524	3.24131	3.93468	5.85893	5.50553	5.27287	3.07547	5.5537	3.11432	5.56167	4.56804	5.76055	4.77172	4.31309	5.42573	3.78258	5.71931	7.30298	8.28226	3.40831	3.58053	3.22295	4.363	3.40136	4.01546	2.46008	2.79616	6.042	4.25138	4.05911	2.49516	4.13631	3.76932	4.51865	3.46145	1.98764	6.60631	3.56214	5.63047	4.71412	58	ENSG00000145555	MYO10	protein_coding	myosin X [Source:HGNC Symbol;Acc:HGNC:7593]
ENG	4.46374	6.14286	#N/A	0.666365	#N/A	#N/A	0.615111	0.812664	#N/A	2.38376	#N/A	2.06173	1.23008	3.29086	4.12393	3.59553	3.36206	3.47596	3.5265	3.15857	3.79811	3.60412	3.78623	3.84045	2.31864	4.64035	4.00051	4.34974	4.73751	4.54364	3.18515	3.07381	3.6378	3.80373	8.70587	8.34941	7.31399	8.69859	7.02137	7.77539	8.87655	8.95761	8.46258	7.84691	9.11322	7.0512	8.33914	8.04924	3.84328	8.10024	8.59649	4.87343	4.05114	3.92429	4.35344	4.68475	3.81347	3.77188	1.96252	3.96383	4.2952	4.95829	4.64562	58	ENSG00000106991	ENG	protein_coding	endoglin [Source:HGNC Symbol;Acc:HGNC:3349]
ROBO4	6.58141	4.2103	#N/A	1.86401	#N/A	#N/A	#N/A	1.09795	#N/A	2.57926	0.71388	1.95781	1.36504	8.75429	6.50884	7.29727	6.34618	7.64422	9.18289	5.83079	6.73797	7.20023	6.89965	6.5977	3.54747	7.14057	4.47668	3.66906	4.90376	4.45571	7.3336	4.14454	10.9231	6.69289	14.091	9.50222	8.86834	14.5352	8.02416	9.78038	12.4044	13.2619	11.0541	8.93489	10.1211	10.9771	10.4379	9.98299	5.96257	10.7384	10.1643	6.09089	5.6736	4.64424	5.51209	5.39576	7.13845	5.013	2.63607	7.13229	4.58395	6.4988	9.07645	58	ENSG00000154133	ROBO4	protein_coding	roundabout guidance receptor 4 [Source:HGNC Symbol;Acc:HGNC:17985]
PDGFB	5.98005	4.06588	#N/A	0.668252	#N/A	#N/A	0.627556	2.28333	#N/A	2.51052	#N/A	2.05827	1.28629	9.32735	7.7118	7.75742	4.8417	10.9157	6.28791	7.88666	8.9357	6.45609	6.80719	8.56228	3.22929	4.91993	2.1399	2.33753	3.96316	4.50884	6.31746	3.46805	5.47925	4.79045	6.94887	5.62892	6.76474	6.66252	6.73892	6.74348	7.5761	6.33739	7.84317	6.28037	7.23483	5.88825	6.73057	7.40321	4.85454	7.54379	6.2259	6.03945	3.42776	3.34629	5.55849	5.22671	2.90495	4.91276	2.17014	7.15739	5.0227	5.85747	6.81739	58	ENSG00000100311	PDGFB	protein_coding	platelet derived growth factor subunit B [Source:HGNC Symbol;Acc:HGNC:8800]
PKD1L1	4.93246	5.68526	#N/A	3.00758	#N/A	#N/A	0.35716	1.8384	#N/A	2.05361	#N/A	1.66652	1.26996	10.5508	8.04223	8.60939	6.21624	12.1043	10.5078	9.19901	10.3432	7.05077	5.13625	6.25523	3.64666	5.41236	5.64771	5.19329	5.36761	5.62572	8.61996	4.11972	6.12537	5.1919	3.8534	5.47809	4.31031	4.0843	4.8517	4.30696	4.07276	3.69489	4.56853	4.53003	4.70564	3.63332	4.17338	4.41893	1.35596	4.71672	4.36841	5.86296	5.04247	5.30574	6.1459	5.13031	5.31552	5.15009	2.45793	8.73856	3.78722	6.78668	5.34093	58	ENSG00000158683	PKD1L1	protein_coding	polycystin 1 like 1, transient receptor potential channel interacting [Source:HGNC Symbol;Acc:HGNC:18053]
ABLIM1	3.69866	4.82188	#N/A	0.42398	#N/A	#N/A	0.289718	0.357179	#N/A	1.56912	#N/A	1.84014	0.756008	2.4357	1.81262	1.89286	2.47234	2.39423	2.63199	2.86932	2.44384	2.76813	2.76742	2.4287	1.91337	4.33241	6.20572	7.06778	6.00416	6.04206	1.94795	2.11147	2.37965	2.65923	4.8149	6.99375	5.15063	5.91193	6.14944	5.25624	5.18099	2.09151	7.88156	5.96369	7.90786	4.05213	6.60567	5.99755	2.59032	7.44598	2.53879	5.92315	4.37138	3.74981	5.48878	4.23529	3.07324	4.35357	1.42109	3.70824	4.21552	3.73868	4.27833	58	ENSG00000099204	ABLIM1	protein_coding	actin binding LIM protein 1 [Source:HGNC Symbol;Acc:HGNC:78]
PPFIBP1	3.7	5.05634	#N/A	1.83571	#N/A	#N/A	0.574821	1.94298	#N/A	1.52911	#N/A	1.54033	0.498006	2.13118	2.16709	1.59156	1.6425	2.33344	2.3095	2.06661	2.50665	2.46314	2.28809	1.79893	1.75464	3.49752	4.85644	5.0675	5.47579	3.91636	1.76709	2.16001	2.07927	2.53791	2.66417	3.06327	2.92963	2.85154	2.79799	2.88132	2.78087	2.97848	2.6077	2.73562	2.70613	3.1528	2.60482	2.89759	2.86556	2.75323	2.9332	1.9169	2.40814	3.06693	2.11573	2.5235	1.95473	2.15164	1.51016	2.38865	2.65663	5.35969	5.48253	58	ENSG00000110841	PPFIBP1	protein_coding	PPFIA binding protein 1 [Source:HGNC Symbol;Acc:HGNC:9249]
KANK3	6.1294	4.91307	#N/A	1.23598	#N/A	#N/A	0.417987	1.05381	#N/A	2.23998	#N/A	2.35337	0.742075	6.76887	5.32602	6.06107	5.56136	5.85849	5.13845	5.83027	6.801	4.23727	5.26695	4.87939	1.88132	4.29518	6.6052	5.7568	9.85396	6.33999	4.80036	3.72064	4.27749	4.05683	9.11942	9.34338	8.09779	8.85637	7.2988	8.72042	10.964	10.7073	9.38604	7.07633	7.10591	7.38751	7.94171	8.7665	5.07867	7.55076	9.7267	1.71648	2.88679	3.01971	1.43161	2.22842	2.0347	1.57372	1.18513	3.5041	2.33316	5.48422	3.85078	58	ENSG00000186994	KANK3	protein_coding	KN motif and ankyrin repeat domains 3 [Source:HGNC Symbol;Acc:HGNC:24796]
SEC14L1	3.89071	3.46956	#N/A	0.883791	#N/A	#N/A	0.377895	1.78377	#N/A	1.68419	#N/A	1.53483	0.900115	3.68188	3.7079	4.01216	4.23245	3.55773	3.82677	4.82612	3.92282	4.1632	3.42975	3.77633	1.80594	3.0368	2.4524	2.90966	2.4796	3.97622	3.30074	2.43437	3.55536	3.48318	3.82839	4.34904	3.9814	3.68862	4.0237	4.09902	3.83181	3.95432	3.58297	3.44116	3.64093	3.58591	3.43786	3.75297	3.17547	3.42932	3.78209	3.6272	3.13515	3.58597	3.6535	3.40908	3.19808	3.77024	1.58967	5.20021	3.16308	4.57955	3.79105	58	ENSG00000129657	SEC14L1	protein_coding	SEC14 like lipid binding 1 [Source:HGNC Symbol;Acc:HGNC:10698]
AFDN	3.68946	4.12821	#N/A	0.614436	#N/A	#N/A	0.536655	1.10349	#N/A	1.9328	#N/A	1.95032	1.22381	2.82531	2.81036	2.43465	1.76809	2.92364	2.93085	3.25666	3.20716	3.61822	2.85201	3.01448	2.07723	3.70812	4.12668	3.78869	3.61927	4.7914	3.8007	3.19001	4.0486	4.30048	3.37449	4.17158	4.10952	3.61785	4.99476	3.94197	3.53112	3.23077	4.96873	4.12537	4.7962	3.53521	4.61201	4.26792	3.75831	5.26218	3.40037	5.41048	3.99315	4.16872	4.70493	4.0722	3.70997	4.10571	2.0575	2.85566	3.95631	4.08769	4.83183	58	ENSG00000130396	AFDN	protein_coding	afadin, adherens junction formation factor [Source:HGNC Symbol;Acc:HGNC:7137]
#226197	4.88638	2.76036	#N/A	1.40337	#N/A	#N/A	2.10995	2.89952	#N/A	1.886	#N/A	2.42291	1.26356	6.28938	6.09348	5.46318	4.21619	6.28491	6.10986	5.73409	8.92673	6.14918	4.87157	6.34178	3.2129	5.37375	5.8993	5.38009	7.59272	6.1891	4.70411	3.14269	4.37911	4.53931	5.52395	4.81861	5.85151	6.32292	6.12332	6.08046	5.95274	4.30914	6.72047	5.75393	6.16083	5.26472	5.99648	6.27915	0.729068	6.65181	5.13684	4.77215	4.06455	4.74283	4.67639	3.37935	4.82877	4.53869	2.98012	4.25517	5.22117	4.77733	6.65468	58	ENSG00000226197		lncRNA	novel transcript
CCDC85A	3.65553	6.04042	#N/A	0.752844	#N/A	#N/A	0.945427	2.18963	#N/A	2.23416	#N/A	1.82004	1.14624	4.89194	3.74945	4.29248	4.3152	5.24202	5.02331	6.49201	4.24809	4.28433	4.50078	4.71666	2.86766	5.85679	6.77843	6.19438	7.25849	9.0708	4.10384	3.12338	4.23891	4.53332	8.67524	8.09073	7.26805	9.2734	7.38669	7.26437	9.99503	9.05331	8.06363	7.35805	7.92989	7.30193	7.26801	7.72889	4.4642	7.0034	8.29833	5.90232	3.47233	4.58439	5.83282	4.97111	3.63514	4.22865	2.15784	4.8341	4.98416	7.31232	6.95602	58	ENSG00000055813	CCDC85A	protein_coding	coiled-coil domain containing 85A [Source:HGNC Symbol;Acc:HGNC:29400]
TIE1	7.26658	7.21806	#N/A	#N/A	#N/A	#N/A	0.538004	0.997125	#N/A	2.91641	0.761116	1.38223	1.01997	8.83949	6.80622	11.2089	6.03649	10.2846	8.85147	7.44838	8.54711	8.89206	6.88449	4.54247	3.47787	5.64014	7.35428	5.3764	5.37628	5.64751	8.00778	5.40249	6.97821	5.05765	9.85243	8.89747	8.3725	11.6749	7.99682	8.22758	11.9425	10.0308	11.3681	9.48919	12.2366	10.654	9.39096	11.0384	5.53474	8.82562	9.50051	6.33502	4.65964	4.24955	5.47382	4.88511	2.69506	4.03077	1.78601	6.67795	6.05304	7.37464	6.38225	58	ENSG00000066056	TIE1	protein_coding	tyrosine kinase with immunoglobulin like and EGF like domains 1 [Source:HGNC Symbol;Acc:HGNC:11809]
ITGA1	3.11696	4.81229	#N/A	1.54261	#N/A	#N/A	0.739362	2.57686	#N/A	2.42615	#N/A	1.64776	0.610144	4.69741	5.68417	4.46452	3.58514	5.10865	4.62345	4.03949	5.11415	4.59404	4.82888	4.39757	1.9061	5.81636	6.46316	5.80156	5.37234	4.68584	4.43823	3.02711	4.48397	5.01013	10.2574	11.1307	8.56315	10.1347	8.35518	8.84475	10.8438	12.7036	10.7892	8.28816	9.29863	8.58029	9.23932	10.7184	3.79005	9.21827	9.99051	1.10343	1.42146	0.468477	1.02588	1.33632	1.74261	1.03436	0.829214	1.57368	1.9035	6.36222	5.87401	58	ENSG00000213949	ITGA1	protein_coding	integrin subunit alpha 1 [Source:HGNC Symbol;Acc:HGNC:6134]
CMTM8	3.82534	3.59103	#N/A	#N/A	#N/A	#N/A	0.97202	1.63987	#N/A	2.65372	0.823668	2.38724	0.866778	1.67434	4.32475	4.10904	4.3504	1.81113	1.81349	2.43408	4.13658	2.58556	2.80857	3.30522	1.88419	6.0593	5.64274	4.40496	4.41702	4.12877	5.7246	3.49664	5.77025	5.3932	10.3376	10.166	7.91466	9.89268	7.53634	8.6712	10.9198	10.3449	9.40799	7.92525	9.8732	7.981	8.66356	9.17292	4.80748	7.8195	9.32692	3.11688	4.11969	3.73152	3.64981	3.13531	4.27139	3.17414	1.7636	4.03848	4.13774	3.00825	4.87366	58	ENSG00000170293	CMTM8	protein_coding	CKLF like MARVEL transmembrane domain containing 8 [Source:HGNC Symbol;Acc:HGNC:19179]
KITLG	4.76172	4.2567	#N/A	1.01413	#N/A	#N/A	0.650011	1.71308	#N/A	2.30344	#N/A	2.25735	0.944505	2.58835	1.50573	2.01988	2.90825	2.29632	2.41838	2.44304	2.08768	3.00717	2.71847	3.81045	1.48315	4.8191	4.86674	4.6692	4.64013	5.96843	4.88115	2.84707	5.6786	4.49147	9.99981	8.89569	8.60687	9.21751	7.4373	8.12388	10.7237	8.60757	9.26864	7.23639	7.82611	7.06577	7.07417	8.33322	4.54128	7.76356	8.79049	1.57588	2.28226	3.45117	1.9542	1.77308	3.72838	2.12728	1.27806	2.54165	2.74782	5.7831	5.40106	58	ENSG00000049130	KITLG	protein_coding	KIT ligand [Source:HGNC Symbol;Acc:HGNC:6343]
IGFBP2	5.50397	3.40049	1.44255	2.5023	1.10153	#N/A	2.49268	1.93356	0.766269	3.19069	1.55972	3.5024	0.508691	6.46422	5.2991	5.43709	4.32646	9.72802	5.23583	3.78035	5.99954	5.24621	5.40584	3.9389	1.62299	5.09483	6.20912	5.45162	8.7668	3.45226	4.01716	4.01075	4.61051	4.55888	13.2148	8.58051	10.062	13.6555	8.53546	10.1698	13.9831	12.357	12.4534	8.12103	11.5535	10.1167	11.5823	11.198	8.89925	13.6505	10.7469	#N/A	1.83616	0.987599	#N/A	0.815683	#N/A	#N/A	0.710658	1.32185	1.14627	8.852	4.50926	58	ENSG00000115457	IGFBP2	protein_coding	insulin like growth factor binding protein 2 [Source:HGNC Symbol;Acc:HGNC:5471]
EFNB2	5.00825	6.4814	0.42274	#N/A	#N/A	#N/A	2.04106	2.15833	#N/A	1.89209	#N/A	1.38904	0.804304	9.58971	8.88316	8.03142	5.04561	10.1639	8.57466	7.19605	8.2988	8.75388	4.51464	4.47166	3.73538	3.13192	5.07946	4.83657	5.85198	3.52958	8.10449	2.94465	7.39092	5.33438	4.35775	4.73101	3.92532	4.15712	3.09099	4.37436	4.84444	5.20173	2.70708	2.74826	3.0263	3.4382	2.67038	3.14908	2.5948	2.55678	5.25936	6.41644	3.92201	4.92608	5.23138	4.76743	2.97449	4.50905	2.4161	4.59499	4.18088	5.67655	3.65416	58	ENSG00000125266	EFNB2	protein_coding	ephrin B2 [Source:HGNC Symbol;Acc:HGNC:3227]
GALNT15	3.66888	5.1163	#N/A	2.56743	#N/A	#N/A	0.553383	1.89713	#N/A	1.94972	#N/A	1.44597	1.17056	3.87642	0.999734	2.12898	3.15578	4.13585	5.19844	3.89748	1.35963	4.42092	3.23629	3.92115	2.45902	4.55738	6.83677	5.41758	5.60277	4.16001	4.81319	4.0763	4.41525	3.96075	3.6111	4.71856	4.02809	3.76678	4.16706	3.8302	3.78761	3.31604	3.8758	3.65056	4.12132	4.11262	3.80993	4.14336	3.01682	3.95543	4.04741	5.29383	5.04054	4.08386	3.90941	5.7319	6.73909	4.32204	2.12672	4.80598	4.25413	5.1521	4.26843	58	ENSG00000131386	GALNT15	protein_coding	polypeptide N-acetylgalactosaminyltransferase 15 [Source:HGNC Symbol;Acc:HGNC:21531]
NPDC1	4.55671	5.8445	0.484962	#N/A	0.713189	#N/A	#N/A	#N/A	#N/A	2.2079	0.721138	1.35336	0.572481	2.45166	2.21474	2.21996	1.79988	2.40588	2.40779	1.74859	1.89813	3.31789	3.01262	3.2817	1.89359	3.6972	3.00536	4.66391	4.41244	3.37231	2.96248	2.34277	3.59069	3.70198	6.46801	8.48416	5.98837	6.55838	5.98836	6.70616	7.8282	6.59315	8.03992	5.64772	6.04938	6.01693	5.71587	6.64925	3.80865	6.90304	6.74654	2.60923	2.38469	1.76754	1.97023	3.19696	1.78044	2.49364	1.08308	1.81331	2.85046	4.2244	3.1043	58	ENSG00000107281	NPDC1	protein_coding	neural proliferation, differentiation and control 1 [Source:HGNC Symbol;Acc:HGNC:7899]
CTNNBIP1	3.0173	2.23868	#N/A	1.23592	#N/A	#N/A	0.690505	2.20357	#N/A	1.63074	#N/A	1.4347	1.11303	4.53909	3.95389	4.34479	3.93445	4.51449	3.788	7.83582	4.61335	4.57697	3.30308	4.58086	2.33659	2.55076	2.44303	2.26618	2.2525	2.34607	3.57217	2.97132	3.35473	3.07317	2.81551	3.42448	2.66228	2.92352	2.54172	3.05324	3.12894	3.42197	2.39191	2.60246	2.54285	2.81091	2.20485	2.49411	2.73859	2.36267	3.37381	3.67963	2.89964	3.34723	3.17479	4.4268	2.66542	3.2526	1.6997	3.82578	3.10574	3.50549	3.01195	58	ENSG00000178585	CTNNBIP1	protein_coding	catenin beta interacting protein 1 [Source:HGNC Symbol;Acc:HGNC:16913]
SLC9C1#172139	5.09642	3.41249	#N/A	1.81428	#N/A	#N/A	2.09073	3.31044	#N/A	2.39293	#N/A	1.63142	0.981402	5.16019	4.66897	4.64114	4.22127	6.52989	5.2888	6.26741	5.7762	3.68085	5.16472	3.02784	1.61792	4.30462	5.9178	5.16264	5.78554	2.73273	5.19753	3.45	6.14137	4.92359	8.29823	7.30077	6.50545	7.87076	6.52631	7.03883	8.17296	6.51615	7.40702	6.01223	7.33558	6.83482	6.34487	7.4586	3.28327	7.1473	6.33835	4.43257	4.61382	4.19153	4.07615	4.85883	5.26641	3.64385	2.14726	5.28747	4.80935	3.74593	6.46856	58	ENSG00000172139	SLC9C1	protein_coding	solute carrier family 9 member C1 [Source:HGNC Symbol;Acc:HGNC:31401]
KDR	5.38112	6.17957	#N/A	1.56992	#N/A	#N/A	1.1419	2.50783	#N/A	2.33004	#N/A	1.83046	0.981214	7.20878	5.16582	6.38735	6.40151	5.78587	6.1613	6.79013	5.83525	8.41423	5.99957	7.69146	3.14728	4.25357	6.87755	4.15284	5.10772	5.3868	7.44951	3.01549	6.14404	6.49947	9.289	8.41741	13.3761	13.6086	8.08181	10.117	12.6269	12.4095	11.374	7.52082	11.5332	9.94134	9.30597	11.143	6.65655	9.31947	14.0565	5.48465	4.81426	5.03671	6.61663	4.37182	3.60983	5.66182	2.36166	4.03402	5.19299	5.38349	7.77792	58	ENSG00000128052	KDR	protein_coding	kinase insert domain receptor [Source:HGNC Symbol;Acc:HGNC:6307]
ABHD17A	5.99484	2.49023	0.689693	0.934688	#N/A	#N/A	1.01297	1.34706	#N/A	2.75034	1.19473	2.76419	0.889152	4.16508	3.62014	3.8236	3.43812	3.97636	4.12724	4.28707	3.66423	4.10588	4.17246	2.47507	2.08252	2.38861	2.53253	2.01314	1.89659	#N/A	2.32919	2.08967	2.36545	3.22927	6.32697	5.7654	6.74359	6.08698	5.06926	5.3375	6.06721	5.48821	5.64883	5.07976	5.42857	4.88496	6.02313	5.46843	2.91051	5.53692	4.97006	2.20512	2.28991	1.75403	1.45256	2.95644	1.55678	3.17784	1.38708	2.55297	2.15844	0.877354	#N/A	58	ENSG00000129968	ABHD17A	protein_coding	abhydrolase domain containing 17A, depalmitoylase [Source:HGNC Symbol;Acc:HGNC:28756]
IDO1	4.11366	#N/A	#N/A	2.0155	#N/A	#N/A	0.656156	3.20004	0.454062	2.40338	#N/A	2.10797	1.5615	7.72589	7.39577	6.58044	7.58624	8.90163	8.14401	6.32722	7.27448	5.26392	5.9031	6.80457	4.09948	4.45696	6.68563	5.7461	5.62157	5.0295	8.85924	3.51319	9.05456	5.53771	7.28437	7.25874	7.00199	7.23887	7.25327	6.52663	8.11215	8.23811	7.89076	8.27843	7.64673	8.0617	7.31194	7.23096	4.97863	7.22259	7.35393	5.12853	4.33114	4.57981	5.02057	4.18978	3.98646	4.91333	2.67712	3.69445	4.15031	5.20465	3.86902	58	ENSG00000131203	IDO1	protein_coding	indoleamine 2,3-dioxygenase 1 [Source:HGNC Symbol;Acc:HGNC:6059]
RAMP3	5.53244	4.85801	0.449475	2.74827	0.813899	#N/A	#N/A	#N/A	#N/A	2.09205	#N/A	1.52895	0.813944	9.62834	7.21865	6.73642	5.34374	9.1176	5.44807	6.16008	7.37698	5.8603	6.49346	4.27346	2.51023	7.15606	5.64324	5.20794	8.12919	4.24278	6.40951	4.63877	5.97729	4.86728	9.49232	5.80855	9.05045	13.1211	7.40962	8.22257	12.0312	9.2498	10.065	7.10432	11.0313	9.67473	11.0082	9.43746	5.41992	9.08583	10.2571	5.93024	4.58211	2.89325	4.6522	4.04352	2.03905	3.69981	2.36683	2.69919	4.13576	7.76033	6.42382	58	ENSG00000122679	RAMP3	protein_coding	receptor activity modifying protein 3 [Source:HGNC Symbol;Acc:HGNC:9845]
HLA-DQB1#179344	5.69451	#N/A	1.3266	2.2548	1.13236	#N/A	1.06869	0.908554	0.646099	4.43137	#N/A	2.58818	1.05742	7.41313	7.66768	7.63467	8.81781	8.79865	7.17581	5.38707	6.98471	7.29886	5.37493	4.47528	4.57383	2.08549	0.800422	#N/A	#N/A	2.78734	7.8785	4.79792	9.07593	5.61824	12.3045	6.72802	12.5501	12.7972	9.86618	9.36075	13.0583	10.9551	11.8924	11.3692	10.8433	9.19741	13.2999	13.0259	4.72927	10.3936	13.0771	5.52072	3.34388	4.14429	3.56582	5.17833	4.55161	4.79012	3.13486	3.44734	4.94529	5.76786	3.83889	58	ENSG00000179344	HLA-DQB1	protein_coding	major histocompatibility complex, class II, DQ beta 1 [Source:HGNC Symbol;Acc:HGNC:4944]
SPAAR	2.85915	6.98461	#N/A	1.70686	#N/A	#N/A	0.600982	2.89823	#N/A	2.44693	#N/A	1.95117	1.3017	1.38343	3.3241	2.65839	3.68078	1.35533	1.68284	2.05664	3.13342	1.8191	2.08974	2.2202	1.21747	8.84793	5.84898	7.36003	6.03981	4.32307	4.88478	3.39233	5.41841	7.20424	8.98384	8.96701	8.48164	11.7021	7.16168	8.10287	10.4482	9.11818	10.2115	8.23497	8.472	8.45747	8.59582	11.0067	3.5056	8.37518	10.5782	4.41828	4.67787	4.04681	3.92534	4.69771	4.81767	3.4945	2.06961	3.27167	4.70011	9.59553	4.88571	58	ENSG00000235387	SPAAR	protein_coding	small regulatory polypeptide of amino acid response [Source:HGNC Symbol;Acc:HGNC:27244]
#253177	5.50635	4.53969	#N/A	1.09164	#N/A	#N/A	0.78617	3.01805	#N/A	2.73756	#N/A	1.80917	1.34732	7.95058	9.82237	6.86147	6.06537	6.53637	7.00376	5.44308	6.66094	7.14926	7.13561	6.06379	3.59715	4.60065	6.61958	5.13771	7.61248	2.42984	6.64413	3.68159	8.92503	7.56251	12.15	7.36706	10.0769	12.6231	7.8448	10.0116	11.208	8.71104	11.1498	6.45983	10.5337	8.99723	12.9397	12.7676	5.66486	10.2489	12.9937	6.38884	4.64377	5.82625	4.87554	7.17784	2.87082	4.8766	2.15426	4.1075	6.3663	7.64897	6.37891	58	ENSG00000253177		lncRNA	novel transcript
LINC02388	3.07084	7.13457	0.506682	#N/A	#N/A	#N/A	1.7225	4.31339	#N/A	1.67249	#N/A	1.97292	0.723317	9.70892	7.95834	8.65572	4.27088	9.49401	8.26771	4.0347	7.56243	5.90834	5.35814	5.1609	2.7231	3.52129	4.94448	4.82091	6.19322	4.60845	6.53304	2.11989	4.8741	4.03829	2.18306	4.94977	3.70282	2.36294	3.82843	2.85106	2.4521	1.88786	3.85135	3.06971	2.72035	2.72978	3.96873	4.07498	2.94441	3.36712	2.0616	5.49962	3.95093	4.31791	5.96689	4.31798	3.56183	2.60941	1.5795	4.40441	4.7768	4.53228	4.5243	58	ENSG00000257259	LINC02388	lncRNA	long intergenic non-protein coding RNA 2388 [Source:HGNC Symbol;Acc:HGNC:53315]
JAG2	4.44078	3.07903	0.587779	#N/A	#N/A	#N/A	#N/A	1.86486	#N/A	1.9019	0.681845	1.95615	1.30706	11.5431	7.46892	9.68348	5.65678	8.68472	5.04706	5.41862	6.73572	7.24359	4.68021	6.40443	4.81957	3.83053	5.81488	5.83114	4.60136	1.7722	6.12426	2.92236	5.5528	4.10845	4.07746	2.00008	4.07025	4.13242	3.49543	4.13225	4.52191	4.57893	3.2158	3.2752	3.2199	3.33461	2.93882	3.66448	4.07837	2.83861	4.98373	5.94324	3.32981	3.51516	3.88138	4.77058	2.20776	4.39771	1.16433	3.98915	4.78918	4.86702	6.52391	58	ENSG00000184916	JAG2	protein_coding	jagged canonical Notch ligand 2 [Source:HGNC Symbol;Acc:HGNC:6189]
APOL1	5.32077	#N/A	0.875218	0.827078	0.274484	#N/A	#N/A	1.6291	#N/A	3.57198	0.143805	2.84786	1.2852	2.62246	3.17091	3.84397	3.25577	2.99744	3.07313	1.67606	3.2075	1.58052	3.4745	1.64846	1.60091	3.87347	2.82265	3.80376	4.33856	#N/A	5.23764	4.33319	3.81183	4.90459	11.1291	5.34534	11.5248	11.666	7.8171	9.06561	14.5742	9.80525	14.1418	10.1433	9.58779	7.65372	12.1005	9.53203	6.02822	11.6752	11.9065	3.78148	4.1983	1.29122	4.05947	3.14955	1.20117	1.8473	1.73183	0.741463	2.79871	3.47412	2.0898	58	ENSG00000100342	APOL1	protein_coding	apolipoprotein L1 [Source:HGNC Symbol;Acc:HGNC:618]
RSAD2	3.88974	5.99468	0.478954	0.643409	#N/A	#N/A	#N/A	2.1878	#N/A	2.60388	#N/A	2.10275	1.73354	3.95278	5.09605	4.05472	3.41533	3.45706	5.43257	4.61168	4.2344	2.45412	3.4546	2.28004	2.62918	4.42835	2.95998	2.78854	3.2551	3.7433	3.74607	4.35025	3.81146	3.02115	3.75142	4.31868	4.61653	4.14452	3.94365	3.98619	3.77748	3.4553	3.38815	3.18367	4.36051	4.74252	3.03493	3.41508	3.48185	3.31171	4.48887	3.70291	3.89914	3.69313	3.33973	3.00706	1.66371	3.74079	1.60796	3.22067	3.2033	3.01636	2.57286	58	ENSG00000134321	RSAD2	protein_coding	radical S-adenosyl methionine domain containing 2 [Source:HGNC Symbol;Acc:HGNC:30908]
TMEM26	6.60175	0.791951	#N/A	3.48861	#N/A	#N/A	0.838118	3.90976	#N/A	3.0055	#N/A	1.59871	1.39621	8.61301	9.20684	6.18911	5.57607	7.97248	5.69069	4.01461	5.58473	6.48835	8.79518	4.75379	4.8014	3.74529	5.43897	5.04024	5.21516	0.767315	7.36614	5.30242	8.3323	6.9315	9.27604	7.14788	8.6196	9.02383	7.13387	9.64641	9.5915	10.5607	10.1776	10.6157	10.0066	8.18608	12.6426	8.88973	6.89265	12.1844	12.5377	6.45653	6.29793	5.34425	5.04312	6.31748	2.43439	5.14376	2.62683	0.94378	4.42628	6.69972	3.76281	58	ENSG00000196932	TMEM26	protein_coding	transmembrane protein 26 [Source:HGNC Symbol;Acc:HGNC:28550]
AVPR2	4.814	0.351636	0.843961	1.49787	#N/A	#N/A	0.135248	0.982234	#N/A	3.11358	#N/A	2.16721	0.915173	5.86436	6.11668	7.81789	3.68206	6.54484	3.11568	1.43557	2.71337	3.16156	4.97256	1.6329	2.25926	2.73611	5.37146	4.04693	4.93577	#N/A	2.84584	2.65463	3.10396	2.18185	10.5745	4.99134	10.8187	8.68504	8.22677	8.63446	11.313	9.61861	10.9151	7.57084	8.8019	5.51149	11.4423	8.9063	3.39619	11.294	9.0498	4.78881	4.80729	2.9371	2.38917	2.49379	0.639807	3.1099	2.32004	0.453801	3.52567	3.89799	2.26246	58	ENSG00000126895	AVPR2	protein_coding	arginine vasopressin receptor 2 [Source:HGNC Symbol;Acc:HGNC:897]
C1orf54	3.26427	#N/A	0.857465	2.45681	0.814657	#N/A	#N/A	1.93318	0.775428	2.29058	#N/A	2.86595	1.05992	3.0229	3.21813	2.78101	2.95939	2.8521	3.60528	3.07907	2.73228	3.22094	2.53392	2.24263	2.05011	3.10946	2.07088	1.95662	2.43013	2.53599	3.81411	2.14561	4.86943	5.96464	3.38013	2.7094	3.79215	3.3707	3.79356	3.93117	3.50492	2.86806	3.13761	3.31146	3.43609	2.85774	2.71504	3.39557	2.80441	3.42952	3.79326	1.35729	1.32178	1.5238	0.815905	1.49423	#N/A	1.64381	1.55257	2.66686	2.30944	4.06952	6.35689	58	ENSG00000118292	C1orf54	protein_coding	chromosome 1 open reading frame 54 [Source:HGNC Symbol;Acc:HGNC:26258]
VSIR	2.4824	1.29695	0.6232	1.15488	#N/A	#N/A	0.897735	1.41036	#N/A	2.55022	#N/A	1.79062	1.3066	4.66741	2.00251	3.41529	1.76387	4.35393	2.99971	3.41789	2.79351	3.86135	3.60978	2.97079	2.32517	1.88732	1.80342	1.0746	#N/A	1.27711	1.91254	1.61183	1.80951	2.89197	6.10931	5.75258	6.4465	6.67521	6.84972	6.67178	6.82625	5.7291	7.35755	5.74959	7.26592	6.22428	5.91453	6.24335	4.4161	6.35489	7.25414	3.51069	2.08399	2.3713	3.06263	3.01379	1.1255	3.0499	1.66981	2.41742	3.5992	1.22122	1.25996	58	ENSG00000107738	VSIR	protein_coding	V-set immunoregulatory receptor [Source:HGNC Symbol;Acc:HGNC:30085]
PKP1	1.43678	0.352009	0.973108	4.36853	0.14355	#N/A	0.111836	3.62554	#N/A	2.72739	#N/A	0.726386	1.69498	6.26972	6.39415	7.76655	3.84361	5.29297	3.45744	0.950429	2.25538	2.65061	4.32347	1.30905	1.10662	0.870203	6.39462	4.01557	4.14016	0.294716	2.19665	1.45509	2.50163	1.85251	7.66905	3.4233	7.85972	7.75855	9.10024	10.5565	9.36546	9.08495	8.89808	6.70074	8.87583	6.90465	9.34966	9.05477	#N/A	10.7846	7.92396	5.10422	5.48346	3.05232	4.3137	2.77756	#N/A	1.61233	0.78894	0.372883	4.64196	4.74981	1.45001	58	ENSG00000081277	PKP1	protein_coding	plakophilin 1 [Source:HGNC Symbol;Acc:HGNC:9023]
MYL6	1.74808	3.00068	1.45595	1.04497	1.39622	#N/A	1.22902	1.29887	1.39428	1.81076	2.4315	2.5626	0.520757	2.77199	2.35446	2.39811	2.44795	3.31346	2.91277	1.62403	3.027	2.8646	2.27294	2.11981	1.44734	2.46664	3.88075	3.73624	3.19522	2.73411	2.63778	2.02465	2.4404	2.77739	3.49615	3.03237	4.14334	3.45679	2.60566	3.28999	3.66309	3.98368	2.56251	2.76761	2.61615	3.33291	2.59392	3.0149	2.84999	2.47664	3.62336	0.748478	#N/A	#N/A	#N/A	0.907348	#N/A	0.795209	0.506795	0.999363	0.666307	2.76951	4.04285	58	ENSG00000092841	MYL6	protein_coding	myosin light chain 6 [Source:HGNC Symbol;Acc:HGNC:7587]
LINC02880	0.369711	0.30099	#N/A	1.66528	#N/A	#N/A	0.120517	2.89035	#N/A	2.47802	#N/A	0.478569	0.983671	3.80043	4.91021	5.28471	0.935428	3.79415	0.958164	0.604365	0.970231	1.64239	4.37736	0.473681	0.488494	0.373318	4.7953	1.26408	0.874463	0.240096	5.40311	0.754236	5.1731	0.979045	0.56425	0.534356	7.28089	0.54055	7.06466	9.15863	0.610938	6.50279	10.4074	0.527476	0.526118	6.29128	9.92954	8.75823	2.30909	9.05759	0.530915	6.19755	6.51488	0.617869	2.36248	0.853356	0.250458	0.801184	0.720758	0.26566	1.02566	3.78121	0.723732	58	ENSG00000175967	LINC02880	lncRNA	long intergenic non-protein coding RNA 2880 [Source:HGNC Symbol;Acc:HGNC:54660]
PTGER4	4.13375	3.10386	0.506983	1.96159	#N/A	#N/A	#N/A	3.85807	#N/A	3.43531	#N/A	2.56708	0.955414	1.78319	1.89715	1.97764	3.02085	2.16716	2.06155	1.63451	1.97044	1.44198	2.01239	1.83955	1.56442	3.79212	2.90323	2.12475	2.24701	1.44278	2.04861	2.11728	2.23085	2.18788	9.56839	6.00148	8.46329	11.9983	8.77547	8.27623	11.0162	7.62156	10.1175	8.58705	9.89564	8.65153	9.01045	10.7652	3.28951	9.9447	7.16959	4.71246	3.26649	2.34912	7.1647	3.20743	1.41027	3.16669	2.74896	1.95156	3.45473	1.64116	1.19639	58	ENSG00000171522	PTGER4	protein_coding	prostaglandin E receptor 4 [Source:HGNC Symbol;Acc:HGNC:9596]
TRIM56	2.00479	1.90413	0.517652	0.733457	#N/A	#N/A	#N/A	0.769427	#N/A	1.55472	0.891833	1.92011	0.72364	1.12042	1.44795	1.43959	1.77668	1.6464	1.93497	1.18658	1.546	1.11419	1.62287	1.35959	1.38483	2.16176	1.50634	1.43918	0.902564	2.52934	1.07524	1.31892	1.28252	1.38372	3.33719	3.30859	3.51646	3.2374	3.47429	3.37446	3.32994	3.22128	2.91514	2.82526	2.79209	3.78606	2.82229	3.23963	4.02946	3.10486	3.33606	1.27476	1.90026	1.03465	1.04219	1.46379	1.06793	1.55915	0.982291	#N/A	1.95015	1.33474	0.886947	58	ENSG00000169871	TRIM56	protein_coding	tripartite motif containing 56 [Source:HGNC Symbol;Acc:HGNC:19028]
IFIT3	2.54719	1.88818	0.814252	0.802606	#N/A	#N/A	1.03112	1.66619	#N/A	3.47329	0.36249	3.4439	0.895591	2.4727	1.83842	2.4056	3.58409	2.81579	3.40426	2.86581	3.56283	3.90591	3.66094	4.93733	1.95135	6.94963	3.50938	2.92382	2.96966	1.08384	3.26471	2.50932	3.21961	4.48219	12.2928	5.56021	12.1782	12.5701	10.4858	8.37415	15.7015	10.6275	12.3052	11.0978	10.4021	9.34284	9.65327	12.7799	3.14882	10.4602	9.65493	1.1373	2.33356	1.80695	0.70026	1.72645	1.28636	#N/A	1.42217	#N/A	3.09431	3.806	2.83562	58	ENSG00000119917	IFIT3	protein_coding	interferon induced protein with tetratricopeptide repeats 3 [Source:HGNC Symbol;Acc:HGNC:5411]
STAT1	1.74711	2.76259	0.495306	#N/A	#N/A	#N/A	0.605288	0.893722	#N/A	2.35751	#N/A	2.29709	1.29953	2.1461	2.09171	2.26013	2.31516	2.5144	2.43865	3.18771	2.28929	2.94337	2.20216	3.03598	1.63791	2.5057	2.25625	1.88835	1.34445	1.87081	2.34828	1.7759	2.1339	2.51419	4.00433	3.5983	4.30694	4.1093	4.71253	4.59402	4.0251	3.58548	3.90197	3.69447	3.76314	3.32339	3.42602	4.10904	2.65452	3.62891	4.00773	2.79519	2.71903	2.38482	2.448	2.65586	1.8134	3.00103	1.47665	2.58192	2.77048	0.853452	1.46576	58	ENSG00000115415	STAT1	protein_coding	signal transducer and activator of transcription 1 [Source:HGNC Symbol;Acc:HGNC:11362]
DSG2	3.66271	0.442417	1.04334	1.36607	#N/A	#N/A	#N/A	2.04249	0.0886468	3.7324	#N/A	2.67247	1.55339	7.16597	4.95732	6.26945	5.57899	6.84949	4.19035	1.46143	4.11667	4.90647	5.1505	2.79837	4.4064	2.98932	5.63894	5.61595	5.56483	#N/A	7.32616	2.15058	7.1628	5.52745	10.7078	5.1475	8.09027	8.99647	7.14333	7.54104	10.449	9.5563	7.82568	5.1622	6.79184	5.6614	7.07863	6.19021	4.4748	5.96836	7.853	5.90064	4.2661	4.50878	4.45691	4.70005	0.790552	5.0864	2.43092	0.509585	3.57144	3.55941	3.53613	58	ENSG00000046604	DSG2	protein_coding	desmoglein 2 [Source:HGNC Symbol;Acc:HGNC:3049]
TMEM50A	2.01187	2.74352	0.956096	1.33986	1.14328	#N/A	1.30496	1.85617	1.11768	2.64258	1.16451	1.76862	0.920443	1.07352	1.37108	0.94425	0.980799	1.48956	1.48748	#N/A	1.0422	1.02226	1.48575	1.81347	0.76995	1.89996	1.88341	1.99836	1.47554	2.5998	1.5668	1.61899	1.73517	2.29729	3.58172	2.71661	4.78343	3.7374	5.48431	4.72626	3.79804	3.318	4.31517	3.50897	4.01229	3.3838	3.93163	3.85764	2.79446	3.95746	3.37212	0.656417	1.08116	0.760921	#N/A	0.681611	#N/A	1.06067	0.685121	#N/A	1.57072	1.7168	1.41092	58	ENSG00000183726	TMEM50A	protein_coding	transmembrane protein 50A [Source:HGNC Symbol;Acc:HGNC:30590]
TUBB#196230	0.231545	0.881369	2.04521	1.30337	1.41772	#N/A	0.520145	1.62433	#N/A	2.57109	0.128473	0.181495	1.21276	1.89447	2.63446	2.24795	2.49975	1.25144	0.569413	#N/A	0.356264	0.434068	3.36437	0.576909	1.54661	0.374536	3.37868	1.36237	1.06428	#N/A	3.83036	0.141903	4.0424	0.495363	0.330446	0.201814	0.393412	0.331619	6.61093	7.23436	10.215	0.344248	9.40238	0.316035	0.305868	0.282146	0.44723	0.32939	0.289514	0.33413	7.24151	3.2556	1.43941	2.02839	1.64355	0.403908	#N/A	1.23366	0.479059	0.244611	1.03438	3.61633	0.223834	58	ENSG00000196230	TUBB	protein_coding	tubulin beta class I [Source:HGNC Symbol;Acc:HGNC:20778]
CALCOCO2	1.50473	2.36225	#N/A	1.05683	#N/A	#N/A	#N/A	0.908069	#N/A	1.18544	1.35248	2.09861	0.759501	0.581587	0.971357	0.814858	1.07911	0.477871	0.866004	1.51262	1.31646	0.941674	1.09943	1.20478	0.966979	2.09387	1.22999	2.20931	1.69853	1.44149	1.30224	1.52268	1.56573	1.70681	1.46357	1.20049	1.88171	1.45914	1.56381	1.56961	1.48848	1.83056	1.24619	1.51205	1.29765	1.47364	1.268	1.46172	2.00892	1.39939	1.52581	0.71238	1.49633	1.58661	0.775673	1.60702	1.74717	1.69146	0.635953	1.26868	1.32895	1.7755	2.1136	58	ENSG00000136436	CALCOCO2	protein_coding	calcium binding and coiled-coil domain 2 [Source:HGNC Symbol;Acc:HGNC:29912]
SYN2	2.05172	4.06798	#N/A	0.860007	#N/A	#N/A	1.44308	2.43277	#N/A	2.12322	#N/A	1.10736	1.37152	3.88967	4.79982	3.56859	2.25601	4.68388	3.10361	3.54181	3.68544	3.48522	3.90038	4.19453	1.50791	4.70785	6.02347	5.66533	4.72851	1.2895	3.33241	2.42848	3.37757	4.19997	6.01784	6.93763	5.83462	7.11726	5.89505	6.22066	7.19114	6.1774	7.05356	5.61347	6.14851	6.52151	6.21606	6.85366	1.43737	6.39441	6.93867	4.33861	4.17872	3.98557	7.17707	4.35975	3.98575	3.2429	2.05331	2.38941	4.22078	7.28231	4.4638	58	ENSG00000157152	SYN2	protein_coding	synapsin II [Source:HGNC Symbol;Acc:HGNC:11495]
SPCS3	1.68098	#N/A	0.815832	1.06056	0.716943	#N/A	1.00222	1.13064	1.1145	1.77203	1.24369	1.75427	0.85877	1.57443	1.52444	1.82382	2.2514	1.63799	1.51628	2.55785	2.92705	2.56139	1.62254	1.87399	1.4024	1.90428	1.18286	1.39968	1.10398	#N/A	1.57985	1.50996	1.54033	2.57693	2.34439	3.10049	3.39814	2.23633	3.46058	2.88918	2.27078	2.48458	2.49953	2.47187	2.98786	2.51197	2.31812	2.47863	1.42707	2.71811	2.24375	1.39289	1.43491	1.64269	1.21213	1.85973	2.01243	2.15956	0.962377	#N/A	1.71549	1.31956	#N/A	58	ENSG00000129128	SPCS3	protein_coding	signal peptidase complex subunit 3 [Source:HGNC Symbol;Acc:HGNC:26212]
HIPK2	0.998496	2.6825	#N/A	0.902052	#N/A	#N/A	0.437206	1.88214	#N/A	0.974277	#N/A	1.25963	0.535608	4.35572	2.96115	3.96646	3.54582	4.95107	4.72647	4.21975	4.09337	4.30999	2.60075	5.21959	1.54217	2.37908	3.57782	3.43537	2.35954	2.24136	1.73985	1.78392	2.18118	2.12232	1.74791	1.69097	1.76565	1.69714	1.90062	1.677	1.67554	1.84492	1.65054	1.81043	1.68109	1.81771	1.74648	1.87021	1.5755	1.65062	1.34426	0.735955	0.899661	1.57472	1.02904	1.463	0.863555	0.962616	0.836932	1.21391	1.22712	2.80768	1.33693	58	ENSG00000064393	HIPK2	protein_coding	homeodomain interacting protein kinase 2 [Source:HGNC Symbol;Acc:HGNC:14402]
PDIA6	1.34136	1.43475	1.19235	1.00307	1.04069	#N/A	#N/A	0.817493	1.36239	2.10622	0.411815	1.68221	0.969012	1.58789	1.39673	1.63941	1.36238	1.68211	1.34308	1.08489	2.39629	2.11135	1.63727	1.59904	0.859235	1.95453	1.1619	1.46572	1.35525	#N/A	1.54268	1.97554	1.91766	2.30945	5.29695	4.34483	5.12284	4.43897	4.98069	4.52094	4.80776	4.56939	4.60981	4.4518	4.3209	3.37408	4.03038	4.61346	3.05792	4.70522	4.49209	1.52575	1.66583	1.66973	1.27489	1.58604	1.18126	2.21589	1.45911	#N/A	1.77043	1.69999	#N/A	58	ENSG00000143870	PDIA6	protein_coding	protein disulfide isomerase family A member 6 [Source:HGNC Symbol;Acc:HGNC:30168]
DYNLL1	1.31662	1.659	1.69371	1.51305	1.62295	#N/A	1.55837	1.2001	1.04835	1.6742	1.91591	1.88225	0.789404	1.58949	1.45468	1.64301	1.39563	1.8244	2.28087	#N/A	2.48716	1.89136	1.15569	2.60542	#N/A	2.15204	2.23472	2.26797	2.51634	1.79192	1.10579	1.06719	1.80813	1.23015	2.50711	3.51765	3.50503	2.7248	2.84191	2.8711	2.66963	3.13208	2.27765	2.35894	2.63196	2.53052	2.15803	2.58257	2.04256	2.39692	2.5917	1.12372	0.828746	0.897217	#N/A	1.26598	#N/A	1.10867	1.04563	1.54142	1.142	2.20272	1.93719	58	ENSG00000088986	DYNLL1	protein_coding	dynein light chain LC8-type 1 [Source:HGNC Symbol;Acc:HGNC:15476]
ATMIN	0.946875	0.243092	0.886351	0.758788	#N/A	#N/A	#N/A	1.91912	#N/A	2.41881	0.0560436	0.407565	0.587288	3.39553	2.14598	2.37721	0.968536	2.61439	0.817318	0.466807	1.18034	0.884186	3.00067	0.645838	0.430006	0.67242	2.23915	1.3767	1.19136	0.248923	3.12611	0.509764	3.55207	1.71192	4.49247	#N/A	5.04588	4.81576	4.83604	4.6319	5.07186	3.93509	4.8462	3.83061	4.51988	4.04406	4.00128	4.44594	0.543881	3.98106	4.7591	1.99186	2.18047	1.30297	0.984781	1.04079	0.238882	0.531422	0.476728	0.25856	2.08239	1.07243	0.687734	58	ENSG00000166454	ATMIN	protein_coding	ATM interactor [Source:HGNC Symbol;Acc:HGNC:29034]
SNHG7	0.942354	2.43433	0.898788	#N/A	1.04672	#N/A	#N/A	#N/A	#N/A	1.78247	1.67268	1.56797	0.945762	2.21801	2.70888	2.20882	1.89398	3.0794	3.3231	4.19258	3.81573	2.85634	2.09791	3.41062	2.59175	2.9073	2.58573	2.99563	3.28751	2.11572	1.75424	1.58986	2.05184	2.01414	2.23464	2.71639	2.86999	2.23129	1.96238	2.18231	2.20164	2.26293	1.89081	1.95401	2.06915	2.75988	2.04949	2.22555	2.40966	2.01658	2.16273	1.88465	2.05869	1.83593	1.07395	1.70449	1.30339	1.85437	1.15037	2.63222	2.36146	2.41647	3.17147	58	ENSG00000233016	SNHG7	lncRNA	small nucleolar RNA host gene 7 [Source:HGNC Symbol;Acc:HGNC:28254]
DDIT4	0.928215	4.07852	0.701384	1.51335	0.748268	#N/A	#N/A	0.686997	#N/A	1.86261	0.373533	1.83761	1.41005	3.57268	4.22962	3.6883	2.54204	4.01733	2.30618	2.28535	2.24797	4.4843	2.90804	3.36392	3.7337	2.80107	4.70193	4.75465	5.71004	#N/A	2.72063	1.85253	2.75914	2.62822	1.67993	#N/A	3.06431	2.12103	2.42346	1.8685	1.79266	1.72694	2.07656	1.96231	2.80953	1.94958	2.05601	2.14176	2.55246	2.03038	2.61769	5.01645	3.50573	3.23396	3.05197	4.03158	3.78448	6.76119	2.30219	2.32177	3.77874	2.70828	4.02962	58	ENSG00000168209	DDIT4	protein_coding	DNA damage inducible transcript 4 [Source:HGNC Symbol;Acc:HGNC:24944]
FADS3	#N/A	3.82581	#N/A	1.42981	#N/A	#N/A	0.741177	2.97482	#N/A	1.8258	1.11542	1.39028	1.06776	1.78544	2.9044	2.28858	2.52309	2.54526	2.36879	2.16984	2.1315	2.09968	2.65689	1.95535	1.33083	3.28589	5.10994	4.02596	5.70587	2.52519	1.56204	1.24436	1.817	1.75419	4.66762	5.77901	5.33495	5.09502	5.48155	5.20703	5.498	4.42046	5.47401	4.54112	5.09484	4.47444	5.02932	5.0589	3.86898	5.71244	4.68515	2.42722	1.10957	2.05702	1.71292	2.41764	1.25454	2.02687	1.85049	1.61398	2.45496	5.11543	3.88298	58	ENSG00000221968	FADS3	protein_coding	fatty acid desaturase 3 [Source:HGNC Symbol;Acc:HGNC:3576]
BTG1	#N/A	1.40751	1.33502	1.83538	1.0463	#N/A	1.3218	1.83848	1.16203	3.33844	1.54288	2.38357	0.8759	2.10828	2.6494	2.93002	2.22385	2.90931	2.49009	2.00273	3.25592	2.08534	2.72101	4.73707	1.77003	2.14592	3.27149	2.60789	2.46152	2.21174	1.34606	1.54725	1.80966	2.57991	9.29068	5.50817	8.15369	8.87512	8.03981	8.50828	10.4934	8.07521	9.84031	6.90045	11.5682	6.53948	8.29991	8.65512	2.30983	9.39719	7.9487	0.758213	1.83281	1.70363	#N/A	1.68674	#N/A	1.04287	0.725214	#N/A	2.08604	0.802859	1.2138	58	ENSG00000133639	BTG1	protein_coding	BTG anti-proliferation factor 1 [Source:HGNC Symbol;Acc:HGNC:1130]
ST6GALNAC3	5.49914	3.78819	#N/A	#N/A	#N/A	#N/A	0.510022	1.07126	#N/A	1.87778	#N/A	1.61244	0.561676	10.139	7.94964	8.74481	5.1826	8.48397	8.42543	10.301	8.35694	7.68208	5.91238	6.28392	3.17834	6.13738	4.66956	4.20622	4.04943	4.30299	6.80743	3.84791	6.14247	5.73089	9.43971	8.49378	7.95784	9.78884	7.69723	8.41251	10.1444	9.70653	8.97883	8.17313	9.88183	10.0828	8.88568	9.23626	4.0065	8.28486	9.10469	6.8725	4.36126	4.88791	6.01366	5.29725	4.74624	4.93184	1.82659	5.76325	5.546	5.82071	5.54176	57	ENSG00000184005	ST6GALNAC3	protein_coding	ST6 N-acetylgalactosaminide alpha-2,6-sialyltransferase 3 [Source:HGNC Symbol;Acc:HGNC:19343]
EGFL7	6.36346	5.77245	#N/A	#N/A	#N/A	#N/A	#N/A	0.41656	#N/A	2.54985	1.14101	2.22238	0.989045	10.8186	9.24376	8.66418	6.89896	12.4496	11.0542	7.54241	10.7227	7.47219	7.36019	6.94947	3.83897	6.10168	6.3313	5.73716	6.07984	5.58929	8.65218	3.98133	7.57086	7.30389	11.7771	8.96931	9.36374	11.7045	8.17429	8.97495	12.6083	11.289	10.4631	9.46952	9.87554	12.7265	9.60834	11.4785	6.50182	9.63024	10.4039	7.01361	4.90293	4.62421	5.44263	5.68323	3.43977	5.04636	2.13733	6.00018	5.08075	7.24911	6.79009	57	ENSG00000172889	EGFL7	protein_coding	EGF like domain multiple 7 [Source:HGNC Symbol;Acc:HGNC:20594]
ABLIM3	5.21468	7.33807	#N/A	1.68251	#N/A	#N/A	#N/A	2.60597	#N/A	2.16842	#N/A	1.65351	1.16015	2.20502	2.78281	3.20938	4.21396	2.36115	2.34195	2.98372	3.75249	2.49676	3.11148	2.56321	1.90707	5.61093	5.44394	6.27383	5.71369	5.42455	5.15679	2.52486	4.93374	4.88673	8.76921	7.13185	7.30802	8.71094	7.32405	7.55543	8.69797	8.76242	8.626	7.55846	7.95874	7.33031	7.77551	8.05098	5.30188	7.85018	8.20182	4.68301	5.02937	4.65927	4.61458	4.60818	4.98844	3.86443	2.14318	4.34918	4.8697	7.68788	6.77676	57	ENSG00000173210	ABLIM3	protein_coding	actin binding LIM protein family member 3 [Source:HGNC Symbol;Acc:HGNC:29132]
DIPK2B	7.05744	5.04924	#N/A	1.13213	#N/A	#N/A	0.409397	#N/A	#N/A	2.3016	#N/A	1.53079	1.00772	14.2019	8.00953	8.66065	7.17705	11.6912	10.237	8.78856	9.89073	6.26919	6.45065	9.49184	3.73591	6.55098	6.1434	6.8591	6.83713	5.45821	8.2916	3.85621	7.45591	5.18203	11.7098	8.18347	8.41162	10.9018	7.92765	8.1025	10.8187	9.08598	10.6671	8.57478	9.01858	9.59004	10.057	9.80357	5.08021	9.33129	9.92567	6.74305	4.67373	4.01308	6.09406	5.22831	3.14157	4.27286	1.94172	4.60991	5.06089	6.48114	5.76589	57	ENSG00000147113	DIPK2B	protein_coding	divergent protein kinase domain 2B [Source:HGNC Symbol;Acc:HGNC:25866]
ADGRL4	5.22732	5.34077	#N/A	0.938308	0.428123	#N/A	#N/A	#N/A	#N/A	2.35382	#N/A	1.96861	1.11229	9.91129	7.00559	7.63371	5.78283	8.00865	7.60299	9.32414	6.86837	6.88378	6.09921	5.94089	3.78228	5.76012	5.95673	5.68523	6.42827	4.52861	7.67643	4.01803	6.52759	6.03059	10.8046	10.877	8.50378	13.2426	8.20788	8.34666	11.5338	10.037	10.447	8.6923	10.0089	8.76046	9.61674	10.1657	5.56042	9.27576	10.8831	6.7525	4.90772	4.04455	5.94478	4.92893	3.5595	5.38342	2.04005	6.50476	4.66862	5.75934	5.19549	57	ENSG00000162618	ADGRL4	protein_coding	adhesion G protein-coupled receptor L4 [Source:HGNC Symbol;Acc:HGNC:20822]
LNX1	5.92965	5.65652	#N/A	0.996759	#N/A	#N/A	#N/A	1.5081	#N/A	1.96377	#N/A	2.00448	1.06741	6.75756	5.9625	5.82444	6.06821	5.85986	7.07587	8.70951	6.4565	6.07252	5.3914	6.05263	2.96593	6.55164	7.46465	5.59068	6.54526	4.66447	4.34967	2.7316	3.98938	4.8688	8.63964	10.5146	7.41798	9.17451	7.5756	7.56785	9.35334	8.82026	8.76158	7.77813	8.46672	7.38931	8.4736	8.12959	3.88023	8.12378	8.36629	5.79522	5.08798	4.68756	5.68544	5.04813	3.52244	4.30455	2.14519	6.06626	5.5386	5.42012	5.56801	57	ENSG00000072201	LNX1	protein_coding	ligand of numb-protein X 1 [Source:HGNC Symbol;Acc:HGNC:6657]
PRAG1	5.05063	2.62277	#N/A	2.58525	#N/A	#N/A	#N/A	2.29946	#N/A	1.95253	#N/A	1.79745	1.36249	11.2407	7.75868	9.08256	6.15892	8.79584	10.4191	9.1551	10.17	6.96383	5.43484	7.87756	4.19582	4.24313	3.67694	4.15121	3.93683	1.98027	7.81919	4.001	6.21454	4.98255	3.27501	3.61244	3.29385	3.25576	3.42313	3.24888	3.31282	3.50088	3.30261	3.26587	3.57927	3.55607	3.27331	3.56588	3.66603	3.63966	3.10293	7.003	5.14411	4.99066	6.99091	4.78371	6.21737	4.79125	2.39066	6.38624	4.17724	4.43792	3.53403	57	ENSG00000275342	PRAG1	protein_coding	PEAK1 related, kinase-activating pseudokinase 1 [Source:HGNC Symbol;Acc:HGNC:25438]
TSPAN18	6.06551	4.87469	#N/A	1.21453	#N/A	#N/A	#N/A	0.868473	#N/A	2.38234	#N/A	2.05826	1.00575	7.48209	5.94897	6.60298	5.62497	6.99682	9.27282	8.13328	9.15989	6.64	6.34566	6.7392	2.85001	4.91917	6.09502	5.3742	5.66655	6.82124	5.07304	2.75221	4.89136	4.95582	10.9565	9.78032	7.76354	9.51867	7.35314	7.72329	11.5909	9.3912	9.88192	8.89225	10.3377	11.2575	9.18187	9.26755	6.54993	8.91731	10.034	5.3838	5.11324	4.20906	4.08444	3.82019	3.73606	4.23729	1.88413	7.19574	4.58165	3.54631	4.95857	57	ENSG00000157570	TSPAN18	protein_coding	tetraspanin 18 [Source:HGNC Symbol;Acc:HGNC:20660]
LIMS2	5.4865	7.97012	#N/A	0.493988	#N/A	#N/A	#N/A	0.517435	#N/A	2.475	#N/A	1.27116	0.865745	3.14426	2.50369	3.25609	3.63229	3.35352	3.32299	3.52117	3.35864	3.25044	3.42091	4.20674	2.19965	6.64856	5.20287	5.05969	6.1526	4.62834	4.88081	2.88987	4.99356	5.9717	10.0859	9.98246	8.12727	9.95604	7.41435	8.78761	11.724	9.205	9.84725	8.32191	9.82732	11.5614	9.27102	9.13795	4.00742	8.71458	10.8047	2.34886	1.55527	2.02946	1.98508	2.73255	0.789547	1.9393	1.1597	2.53735	2.66442	6.77117	7.28186	57	ENSG00000072163	LIMS2	protein_coding	LIM zinc finger domain containing 2 [Source:HGNC Symbol;Acc:HGNC:16084]
MCF2L	5.46548	3.99751	#N/A	1.58505	#N/A	#N/A	#N/A	1.02664	#N/A	2.26614	#N/A	2.26949	1.23796	13.7912	7.45966	7.79087	6.46006	11.2319	7.45899	8.38908	9.44794	6.84455	6.77958	9.03415	3.65089	5.02932	7.29288	4.98681	6.64345	5.0147	7.27344	3.37471	7.45358	5.31937	10.1429	7.90267	8.36199	11.2332	7.83081	7.68618	10.7713	8.81493	9.47502	8.07826	10.6947	11.6327	9.58868	11.7452	5.54192	8.56349	8.73034	6.36694	4.26311	4.17351	5.98246	6.40126	3.47954	4.26093	2.00528	5.48039	4.52827	6.12398	5.48597	57	ENSG00000126217	MCF2L	protein_coding	MCF.2 cell line derived transforming sequence like [Source:HGNC Symbol;Acc:HGNC:14576]
GALNT18	5.55732	4.64063	#N/A	#N/A	#N/A	#N/A	0.44313	1.00344	#N/A	0.901397	#N/A	0.769009	0.773331	5.45782	5.05265	4.42233	4.27625	5.77103	5.41921	4.99562	5.34118	5.10033	4.31814	6.26209	2.23512	3.86383	5.31002	4.746	5.55752	5.06542	1.01235	1.02862	1.36302	1.72031	5.04068	5.84004	4.4012	5.44375	4.97257	5.0236	5.18035	4.08402	4.90018	4.53869	5.06563	4.24471	4.68226	4.93934	3.34223	4.59495	4.86825	4.73284	1.28821	2.07615	4.5891	3.91553	1.65273	3.13086	1.01436	3.21359	2.95953	6.30906	4.00966	57	ENSG00000110328	GALNT18	protein_coding	polypeptide N-acetylgalactosaminyltransferase 18 [Source:HGNC Symbol;Acc:HGNC:30488]
ARHGEF15	9.41424	6.76094	#N/A	0.746884	#N/A	#N/A	#N/A	0.501978	#N/A	2.37782	#N/A	1.9445	1.20619	10.246	7.7966	8.62785	10.0279	9.80643	8.39928	6.84751	8.02424	8.44001	6.45986	7.51356	3.91992	8.06155	6.94361	5.20218	6.85529	4.6953	9.67781	3.46482	7.82284	8.6831	13.2323	8.14536	9.17447	13.614	8.22442	7.54185	11.8927	9.674	10.9543	7.75572	11.6687	10.0732	9.6208	11.4736	5.50952	8.95227	10.0358	6.41019	4.3975	4.97669	4.995	5.09124	3.35579	4.95969	2.12247	6.36489	3.95434	7.02498	4.75075	57	ENSG00000198844	ARHGEF15	protein_coding	Rho guanine nucleotide exchange factor 15 [Source:HGNC Symbol;Acc:HGNC:15590]
PIK3R3	4.69753	4.20032	#N/A	#N/A	#N/A	#N/A	0.875342	0.957219	#N/A	1.53742	#N/A	1.55071	0.93422	9.40936	8.83095	10.0405	6.25702	11.584	9.92453	8.77317	9.81803	7.92393	5.07272	9.44333	3.11937	4.07385	4.13473	4.56107	4.67546	2.8574	6.99911	2.8973	6.65668	3.96577	3.35321	2.67351	3.95774	3.90513	4.08697	4.30286	3.92507	3.39561	4.04118	3.33024	4.04396	3.64288	3.44871	4.03169	1.37143	4.09535	4.08389	6.15823	3.99445	4.06458	5.1467	4.72434	2.64163	4.11806	1.70358	5.65867	3.95837	5.47045	3.49263	57	ENSG00000117461	PIK3R3	protein_coding	phosphoinositide-3-kinase regulatory subunit 3 [Source:HGNC Symbol;Acc:HGNC:8981]
TEK	4.57661	4.30515	#N/A	#N/A	#N/A	#N/A	0.441145	0.653835	#N/A	2.47528	#N/A	2.32169	1.13767	8.80837	7.43911	8.29389	5.40259	8.74932	6.54427	8.12652	9.29112	6.19025	5.8197	6.87577	3.2388	5.76147	5.19825	6.28547	6.29264	4.31779	7.29829	3.56355	6.43315	6.92163	9.13401	9.69323	7.9938	10.0622	8.01072	8.55485	11.0992	10.0185	10.2073	7.35093	8.22041	9.07391	8.58456	9.55447	4.29034	8.69891	10.3163	6.27588	4.30758	4.50306	6.07278	6.16045	2.85004	4.90312	2.22572	5.27393	4.53858	6.52192	4.90264	57	ENSG00000120156	TEK	protein_coding	TEK receptor tyrosine kinase [Source:HGNC Symbol;Acc:HGNC:11724]
ELK3	4.16825	2.37204	#N/A	0.484265	#N/A	#N/A	#N/A	#N/A	#N/A	2.29428	0.756051	2.03555	1.09258	2.98809	2.57977	3.06117	4.03382	3.36286	3.02858	3.51438	2.50007	2.72828	3.27829	3.33616	1.87637	3.63322	3.72852	2.63198	2.3226	3.1938	3.21057	2.54637	3.24238	3.46792	6.20598	4.99813	6.26949	5.90401	6.41152	5.77873	6.03468	5.54165	6.18814	5.70683	5.71584	5.3973	5.79088	5.88022	3.71675	5.86182	5.61275	2.71727	3.77452	2.63964	2.28036	3.26748	3.60428	2.4763	1.46204	2.71055	3.37246	2.63516	1.91775	57	ENSG00000111145	ELK3	protein_coding	ETS transcription factor ELK3 [Source:HGNC Symbol;Acc:HGNC:3325]
SHROOM4	4.26631	4.0764	#N/A	0.355841	#N/A	#N/A	#N/A	0.508343	#N/A	2.21634	#N/A	1.73396	0.618418	3.22244	3.54021	3.26765	3.79648	3.22996	3.37103	4.33039	4.19565	3.9912	3.14385	3.84597	1.54136	5.87275	5.97542	5.50868	5.60266	4.60157	4.68908	3.43387	4.71295	4.99489	10.395	9.49916	8.77136	12.2505	7.9197	8.71133	11.6984	9.30251	10.0582	9.52303	9.00178	11.1805	9.08427	9.54137	4.68341	9.3274	9.8183	2.96233	3.92047	2.74915	3.56192	3.25391	2.47092	2.67021	1.31008	2.5292	3.6093	8.01907	6.98779	57	ENSG00000158352	SHROOM4	protein_coding	shroom family member 4 [Source:HGNC Symbol;Acc:HGNC:29215]
PLEKHG1	4.00236	1.57048	#N/A	#N/A	#N/A	#N/A	0.404281	0.322667	#N/A	2.36434	#N/A	1.21994	0.689267	3.35328	2.80472	3.19391	3.59178	3.46106	3.42885	3.83216	3.58689	3.68484	3.21807	3.45923	2.05218	5.01141	4.54781	4.05595	3.84852	4.11781	4.89797	4.0298	5.39042	5.5865	10.492	10.2859	7.5371	10.414	6.98361	7.81623	10.3989	8.8995	9.17163	7.98205	8.65585	11.8801	8.66122	9.37644	5.49259	8.3372	10.1314	3.67612	4.3975	3.39267	3.98075	4.17858	3.24845	3.49665	1.41539	4.11896	4.2611	3.91908	4.17807	57	ENSG00000120278	PLEKHG1	protein_coding	pleckstrin homology and RhoGEF domain containing G1 [Source:HGNC Symbol;Acc:HGNC:20884]
RAPGEF1	3.04634	2.21034	#N/A	#N/A	#N/A	#N/A	0.685543	1.55756	#N/A	1.29685	#N/A	1.19786	0.738733	3.33112	2.33494	3.16846	3.46851	3.60045	3.06572	5.15298	3.10538	3.82385	2.92173	3.42269	1.77034	1.9704	1.93883	2.11609	1.60398	3.37862	2.84771	2.24983	2.99582	2.77279	2.41891	2.57389	2.29606	2.49979	2.41465	2.48868	2.44273	2.66135	2.27981	2.35484	2.40251	2.6948	2.28549	2.49692	2.9542	2.31103	2.39021	3.1898	2.42662	3.0297	3.55807	3.14998	2.38562	3.00942	1.50066	4.23085	2.89904	1.58167	1.47729	57	ENSG00000107263	RAPGEF1	protein_coding	Rap guanine nucleotide exchange factor 1 [Source:HGNC Symbol;Acc:HGNC:4568]
NOSTRIN#163072	5.56983	6.8016	#N/A	3.61287	0.471247	#N/A	#N/A	#N/A	#N/A	2.67916	#N/A	1.76878	1.21194	5.58138	4.75764	4.57496	5.18353	6.1412	5.0422	5.42996	5.18428	5.21649	5.21095	6.18151	2.09433	4.99378	7.48227	5.16465	4.70619	5.87323	5.19819	3.37018	4.8862	5.53344	11.2544	9.42745	8.34082	14.2035	8.56819	8.65762	12.3532	10.5897	9.6497	8.25832	8.93745	10.5729	9.19943	10.9742	3.67717	9.46765	10.6158	1.97004	3.75544	3.72003	2.10843	3.1459	3.26661	2.59177	1.71364	4.58933	3.48207	7.19891	5.51645	57	ENSG00000163072	NOSTRIN	protein_coding	nitric oxide synthase trafficking [Source:HGNC Symbol;Acc:HGNC:20203]
HIF3A	3.28816	5.24651	#N/A	0.463919	#N/A	#N/A	#N/A	0.462689	#N/A	2.1933	#N/A	2.06018	0.887345	3.17127	2.21828	2.00173	1.7031	2.8422	3.3892	2.75071	2.33133	3.15817	3.13143	3.36575	1.73867	6.44081	6.41454	5.53273	5.78725	5.34963	3.04658	2.42008	3.4689	4.22052	9.07633	9.71816	7.7674	9.8847	7.572	7.98972	10.0252	8.13487	10.2018	8.13631	8.17465	9.41909	9.3862	9.95905	5.34505	8.57169	8.48249	5.36605	3.10208	3.6064	6.37455	5.65245	2.98807	3.80426	1.86216	2.94243	4.50277	6.25299	6.86238	57	ENSG00000124440	HIF3A	protein_coding	hypoxia inducible factor 3 subunit alpha [Source:HGNC Symbol;Acc:HGNC:15825]
CXCL12	3.73836	3.86256	1.28985	#N/A	1.09497	#N/A	0.964353	2.39785	0.948491	3.23457	1.39282	3.01964	0.769424	0.792221	2.36922	1.50862	2.39857	0.950025	1.28225	#N/A	2.3089	0.993389	1.71543	1.9638	0.62347	5.97446	3.5887	3.64305	6.25385	4.5536	3.28283	2.74626	3.4671	4.20941	7.34591	6.1215	7.23429	7.11712	7.51628	7.44791	8.34796	6.17169	7.86023	7.06777	7.2579	6.94219	6.93341	7.34731	4.07863	6.95837	7.36344	0.763123	1.69037	#N/A	#N/A	1.13197	#N/A	0.899887	0.778464	1.30664	1.94886	5.24371	4.55221	57	ENSG00000107562	CXCL12	protein_coding	C-X-C motif chemokine ligand 12 [Source:HGNC Symbol;Acc:HGNC:10672]
TUSC3	5.30099	4.90573	#N/A	#N/A	#N/A	#N/A	0.627932	1.81768	#N/A	2.37042	#N/A	1.71728	0.724854	3.37406	3.58919	2.23554	2.31714	3.1847	2.90886	3.34483	2.8048	2.87956	3.51552	3.05363	1.93325	4.39213	5.50022	4.3803	5.67588	2.6192	4.85881	2.532	4.91453	3.80009	11.0124	8.35914	7.65354	9.83318	7.29935	7.77431	11.038	7.06064	9.47962	7.78903	6.64428	7.36511	8.04471	9.38074	3.42438	7.50985	8.14173	1.3241	1.89093	1.85792	1.59818	1.53115	1.85163	1.51936	0.789856	2.54519	2.73113	6.267	4.89782	57	ENSG00000104723	TUSC3	protein_coding	tumor suppressor candidate 3 [Source:HGNC Symbol;Acc:HGNC:30242]
SMAD1	3.56724	3.84655	#N/A	1.94199	0.420628	#N/A	#N/A	#N/A	#N/A	0.949832	#N/A	1.40305	0.429826	1.79116	2.52968	2.33979	2.4281	1.90799	1.88888	2.80944	2.6292	2.67303	1.80318	2.56504	1.92779	2.91848	4.81834	4.64142	5.312	5.95776	2.18104	1.5494	2.04513	1.99211	1.72957	1.8035	1.63791	1.57968	1.95632	1.64638	1.56359	1.7447	1.77494	1.76608	1.81422	1.91425	1.82843	1.82818	1.71888	1.95482	1.3389	4.93651	2.89381	3.3116	5.08416	3.86381	3.56384	3.70404	1.73987	3.31955	2.41638	5.52401	4.85363	57	ENSG00000170365	SMAD1	protein_coding	SMAD family member 1 [Source:HGNC Symbol;Acc:HGNC:6767]
ITPKB	3.34477	2.55624	#N/A	0.944975	#N/A	#N/A	#N/A	1.23203	#N/A	1.81263	#N/A	0.761496	0.725679	3.30067	4.02435	3.58223	3.05742	3.36531	3.16848	3.41404	3.11751	3.56205	3.15333	3.63391	1.45848	2.39794	2.436	2.38394	2.10219	2.43027	3.62777	3.08428	3.83473	3.71263	5.84882	5.20439	4.72207	6.00331	4.57112	5.65357	7.00496	7.5375	4.18674	4.16651	3.86646	4.68116	3.65909	4.29849	3.71129	4.21603	7.08448	1.52809	2.20249	2.10988	1.99757	1.87	2.08505	1.37399	1.33105	2.50768	2.81203	0.959584	1.30862	57	ENSG00000143772	ITPKB	protein_coding	inositol-trisphosphate 3-kinase B [Source:HGNC Symbol;Acc:HGNC:6179]
SEMA6A	3.60129	4.02167	#N/A	1.21039	0.449177	#N/A	#N/A	#N/A	#N/A	1.10612	#N/A	1.18487	0.446027	1.39961	3.24039	1.7512	2.44345	1.74892	1.61007	1.54296	2.18485	1.80581	1.75056	2.49294	1.53917	2.65001	3.4533	4.33453	3.94872	2.8271	0.970293	0.946556	1.1514	1.25087	2.08567	1.85436	2.08352	1.87705	1.92636	2.04104	1.93763	2.18343	1.79247	2.22716	2.02439	2.10118	1.82084	1.93093	1.61622	1.93757	2.19227	3.73459	3.31709	3.09524	4.0359	3.06245	1.96	3.13458	1.43537	2.43122	2.30379	5.03267	3.72207	57	ENSG00000092421	SEMA6A	protein_coding	semaphorin 6A [Source:HGNC Symbol;Acc:HGNC:10738]
#258666	8.33829	1.68673	#N/A	#N/A	#N/A	#N/A	#N/A	2.40547	#N/A	2.23442	0.949253	2.44593	0.744618	5.49921	4.5233	5.01511	5.16029	9.71563	6.17647	6.81122	5.90956	4.45334	4.68494	4.84466	2.50675	4.63986	4.65534	5.98918	2.5371	2.20002	5.34792	2.78778	4.21242	4.33479	4.81146	4.88179	5.07508	4.94811	4.95765	5.14031	4.72534	4.50989	4.50218	5.06453	4.82752	4.86844	4.51605	4.60765	5.00666	4.32669	4.81003	4.10225	4.38598	4.41159	4.94765	6.25677	5.59164	4.02675	1.9428	3.0919	4.8095	4.3782	4.09394	57	ENSG00000258666		lncRNA	novel transcript, antisense to WARS
KLHL5	3.09352	#N/A	#N/A	0.826219	#N/A	#N/A	1.20375	1.653	#N/A	1.93566	#N/A	1.31912	0.74695	2.56601	2.09674	2.45655	3.09478	2.95737	3.21369	3.53225	2.6441	3.06391	3.23087	2.90587	2.08547	2.5881	2.51728	1.86882	1.42638	3.48112	2.36715	1.35502	2.66904	2.34709	3.92179	3.81767	4.33532	3.98936	4.55953	4.34039	3.95156	3.38141	4.08083	4.15931	4.26064	3.71805	3.89011	3.99078	2.27695	4.16799	3.61167	1.98028	2.4382	2.4262	1.91172	2.39488	2.80389	2.49349	1.41072	2.86367	2.65229	2.31707	3.43656	57	ENSG00000109790	KLHL5	protein_coding	kelch like family member 5 [Source:HGNC Symbol;Acc:HGNC:6356]
PCAT19	6.37743	3.36753	0.471269	1.24023	#N/A	#N/A	#N/A	#N/A	#N/A	2.99669	#N/A	2.22851	1.0763	12.3451	10.5694	8.32619	5.97489	9.57028	8.04711	6.61522	7.6418	8.37358	7.21879	7.37163	4.11208	7.88255	6.11597	5.81072	8.49487	3.30474	9.3414	3.37629	9.76299	5.75321	13.0261	8.57331	8.49328	13.4565	8.9822	10.8838	12.7812	9.95521	11.0501	8.42117	11.3825	7.60632	10.0443	13.5035	6.60927	11.0573	13.9383	5.13642	4.81845	4.22851	3.65014	4.78135	2.53185	4.1133	1.82856	5.34314	4.97272	5.23515	4.14724	57	ENSG00000267107	PCAT19	lncRNA	prostate cancer associated transcript 19 [Source:HGNC Symbol;Acc:HGNC:49593]
SYNE1	2.51829	3.22018	#N/A	0.57994	#N/A	#N/A	0.324564	0.979869	#N/A	1.21241	#N/A	1.32858	0.678717	1.74313	0.820496	1.5624	1.90667	1.84931	1.92487	2.21372	1.83426	1.97026	1.90581	2.18692	1.3245	2.75376	3.10871	3.07525	3.51606	3.02753	1.93751	1.60649	2.14349	2.20135	2.12405	2.42734	2.25968	2.28811	2.2547	2.39544	2.23934	2.0657	2.11189	2.11618	2.24708	2.62459	2.10521	2.38687	2.47571	2.2111	1.96364	1.65968	0.759665	1.60431	1.80014	1.86851	1.00761	1.84771	1.21078	1.664	1.75608	1.80756	#N/A	57	ENSG00000131018	SYNE1	protein_coding	spectrin repeat containing nuclear envelope protein 1 [Source:HGNC Symbol;Acc:HGNC:17089]
NRP1	2.341	5.75898	#N/A	2.13383	#N/A	#N/A	#N/A	1.34752	#N/A	1.94132	#N/A	2.2561	0.735559	4.22776	3.30966	1.75983	2.7165	4.19835	4.30968	3.91292	3.43618	3.98637	3.64715	3.50345	1.86302	3.20539	0.933126	1.9258	4.437	4.67404	5.10452	2.85575	4.93258	4.29682	4.06157	3.17667	4.08338	4.01069	4.51143	4.34741	4.13738	4.42727	4.33318	4.01811	4.63249	4.21459	4.18151	4.2493	3.78544	4.87733	4.43656	1.17191	1.80062	1.47764	1.37952	1.62161	2.80692	1.28368	1.1672	2.05784	1.91145	5.84585	4.8583	57	ENSG00000099250	NRP1	protein_coding	neuropilin 1 [Source:HGNC Symbol;Acc:HGNC:8004]
BCAM	6.3809	4.42823	0.902746	0.811373	1.11617	#N/A	0.649867	0.499259	#N/A	2.64003	0.954533	2.43401	0.993038	7.42184	5.39093	5.83735	3.47253	9.53716	5.32644	3.79134	5.60423	6.18519	4.56749	3.85546	1.63958	5.60889	7.63777	6.69901	8.86149	2.67232	4.39424	2.40332	4.11714	2.61517	6.74344	6.33983	6.96685	6.83917	6.3387	6.77397	7.53346	6.98164	7.69459	5.72467	6.57758	6.86814	6.95906	6.53447	3.1777	7.29008	7.30226	0.966293	#N/A	0.949739	#N/A	1.18303	#N/A	#N/A	0.615309	1.81419	1.24878	7.06856	5.90775	57	ENSG00000187244	BCAM	protein_coding	basal cell adhesion molecule (Lutheran blood group) [Source:HGNC Symbol;Acc:HGNC:6722]
CARD8	2.99954	2.15765	#N/A	1.10324	#N/A	#N/A	#N/A	0.981147	#N/A	1.46311	#N/A	1.4567	0.866394	3.02369	3.14116	2.86616	3.79006	3.20042	3.32981	3.80791	4.17916	4.06709	3.21961	2.94297	1.91948	1.90302	1.00853	1.13111	1.17363	2.92383	2.57112	2.38773	2.95622	2.54988	2.70975	2.64803	3.03922	2.78646	2.82982	2.6584	2.61779	2.74497	2.63176	2.65716	2.7137	2.77664	2.72828	2.86879	3.82237	2.67838	2.76826	2.4971	2.96726	2.41642	2.55935	3.28654	3.08615	2.85302	1.68448	3.3293	2.86212	1.13885	0.94088	57	ENSG00000105483	CARD8	protein_coding	caspase recruitment domain family member 8 [Source:HGNC Symbol;Acc:HGNC:17057]
TPST1	2.99837	2.20263	#N/A	1.48264	#N/A	#N/A	#N/A	1.66865	#N/A	1.56504	#N/A	1.16459	0.733145	1.50544	0.54874	0.779769	1.55409	1.64158	1.69818	1.41346	0.532276	1.48005	1.44538	1.90467	1.39462	3.31067	4.05227	3.73386	5.1607	2.62234	2.5107	2.29983	2.91987	3.43436	3.60977	3.78504	3.80416	3.6118	3.65683	3.76151	3.59665	3.78912	3.44581	3.55466	3.54899	3.80486	3.22608	3.57682	1.62397	3.44903	3.76668	2.35337	2.49314	2.66773	2.84076	2.70434	1.58246	1.45179	1.8277	1.53755	2.88782	4.94892	4.26157	57	ENSG00000169902	TPST1	protein_coding	tyrosylprotein sulfotransferase 1 [Source:HGNC Symbol;Acc:HGNC:12020]
SV2B	7.69185	4.00493	#N/A	2.84845	#N/A	#N/A	#N/A	1.13453	#N/A	1.95095	#N/A	1.57652	1.35673	6.48036	5.34989	4.35519	5.32713	4.59027	7.75304	6.22	3.89212	4.67966	4.45227	7.19135	2.71435	5.68066	5.1127	5.27149	8.44017	4.49181	6.11025	4.42083	6.56462	4.85989	12.5897	6.03437	7.22272	13.1853	7.46569	8.01517	10.6853	8.08105	8.52731	8.47294	7.9873	9.70229	8.73389	8.84126	5.00735	7.34276	8.18483	5.36922	4.78315	3.97544	3.48051	4.12271	5.01226	3.71949	1.7945	4.02303	5.38414	5.70683	7.61004	57	ENSG00000185518	SV2B	protein_coding	synaptic vesicle glycoprotein 2B [Source:HGNC Symbol;Acc:HGNC:16874]
RMST	5.79957	5.5894	#N/A	3.35986	#N/A	#N/A	#N/A	3.72209	#N/A	2.29761	#N/A	2.61924	0.969459	8.28354	7.62345	10.832	6.35727	9.84978	8.25795	6.88243	7.97425	8.28496	10.3983	3.60697	3.71135	4.39478	7.60498	5.08556	6.64093	5.90646	7.47653	4.21242	9.95098	4.55007	8.74809	8.32098	8.13124	9.59007	7.48892	6.7305	10.39	12.1447	8.861	9.60182	7.28432	9.85725	8.46317	9.25916	3.58241	8.39862	10.4507	5.73507	5.05407	5.05072	4.85798	8.53374	3.91121	4.48442	3.03086	5.7391	3.83525	5.81838	5.41539	57	ENSG00000255794	RMST	lncRNA	rhabdomyosarcoma 2 associated transcript [Source:HGNC Symbol;Acc:HGNC:29893]
FOXN3	2.06982	2.28058	#N/A	1.25782	#N/A	#N/A	#N/A	1.83423	#N/A	1.19417	#N/A	1.37847	0.802206	1.41183	1.74716	1.8987	2.54062	1.51826	1.6194	2.15052	1.93714	1.80346	1.94399	1.86358	1.32408	1.91028	1.69146	1.65909	1.73373	2.1088	1.85597	1.9383	2.02336	2.25132	1.97893	2.82862	2.14402	2.13332	2.52321	2.08625	1.90535	1.74314	2.4793	2.54946	2.63933	2.51135	2.43475	2.35145	2.58741	2.74052	2.01571	2.28912	2.57932	2.83805	2.66647	2.40233	3.38128	2.54863	1.37841	2.3454	2.4757	1.57901	1.3927	57	ENSG00000053254	FOXN3	protein_coding	forkhead box N3 [Source:HGNC Symbol;Acc:HGNC:1928]
ETS2	3.47354	3.58811	0.647914	1.50645	0.772066	#N/A	#N/A	#N/A	#N/A	1.51506	#N/A	1.31128	0.853859	8.8252	5.46059	6.30697	4.51296	9.7272	6.10647	4.58552	8.06844	5.77652	3.50171	7.68185	2.4832	2.50114	1.28404	1.1204	1.04716	2.46015	4.77406	2.79838	4.17077	3.36197	2.33653	#N/A	2.95524	2.3149	2.90996	2.82305	2.38923	2.83373	2.42725	2.2366	2.55152	2.54596	2.52569	2.5689	3.15396	2.20345	2.17285	1.3669	1.39225	1.66882	1.07963	1.97801	2.13928	2.17999	1.58494	2.28847	1.52352	3.72872	5.75119	57	ENSG00000157557	ETS2	protein_coding	ETS proto-oncogene 2, transcription factor [Source:HGNC Symbol;Acc:HGNC:3489]
TBCD#141556	2.62507	2.76364	#N/A	1.60658	#N/A	#N/A	#N/A	0.521246	#N/A	1.38622	#N/A	1.01374	0.729813	1.97746	1.97298	1.63092	2.34936	1.9018	2.21494	2.28205	1.65217	1.76532	2.28221	1.85411	1.21384	2.33257	2.70738	2.53364	2.92015	2.23025	1.99944	1.72027	1.8779	2.13927	2.88402	3.253	2.68075	2.92795	2.67853	2.74111	2.82006	3.00048	2.68645	2.97631	2.89835	2.95351	2.69442	2.90738	3.21265	2.66311	2.89075	2.31934	2.19827	2.44382	2.57875	2.40254	2.52369	2.26673	1.72503	1.96925	2.71361	2.04966	2.07237	57	ENSG00000141556	TBCD	protein_coding	tubulin folding cofactor D [Source:HGNC Symbol;Acc:HGNC:11581]
MX1	3.9087	3.17348	#N/A	#N/A	#N/A	#N/A	0.921938	0.855176	#N/A	2.88934	#N/A	1.45097	0.855571	3.55205	3.11015	3.48438	2.8723	3.8823	3.68769	2.57326	2.32559	2.63021	3.52905	6.22958	2.66246	4.23752	2.28161	2.18118	1.54738	3.49515	3.70786	2.13702	3.87976	4.37887	12.9602	6.77199	13.1392	13.5133	7.69954	8.70856	11.1313	8.42326	11.7961	8.84324	11.3998	8.33533	10.1032	9.61658	3.92841	9.06325	9.34329	2.90021	2.42045	2.3945	2.12253	1.91454	1.27981	2.15383	0.814409	3.39295	3.38543	2.21838	2.14104	57	ENSG00000157601	MX1	protein_coding	MX dynamin like GTPase 1 [Source:HGNC Symbol;Acc:HGNC:7532]
PSMB9#240065	4.75431	#N/A	0.739749	0.871806	0.643693	#N/A	#N/A	1.60108	#N/A	2.74664	#N/A	2.75207	0.964763	3.93441	3.66468	3.28131	4.48335	3.50016	4.27584	4.36935	4.14444	5.68142	3.46026	4.94895	3.34842	2.48572	3.21989	2.86668	1.95471	1.65963	4.06034	2.11509	3.98674	6.00798	8.79181	7.3697	7.65058	8.68508	6.70235	6.92037	9.72511	8.15156	7.89718	7.00693	6.5709	7.29539	6.74588	8.55726	3.50662	7.15848	7.95968	3.09772	3.09394	3.09233	1.93677	3.38078	1.31282	2.69194	1.7579	1.70531	3.32294	1.04979	#N/A	57	ENSG00000240065	PSMB9	protein_coding	proteasome 20S subunit beta 9 [Source:HGNC Symbol;Acc:HGNC:9546]
EMP2	2.82283	3.80812	0.606518	#N/A	0.447639	#N/A	0.887259	0.843546	#N/A	2.15059	0.812199	1.68955	0.840982	0.472279	1.52695	1.36277	2.02988	0.730607	1.02458	#N/A	1.43339	#N/A	1.19116	1.0178	1.19187	4.23912	4.73828	3.56272	4.72762	3.08036	0.522743	1.00621	0.739312	1.16338	5.81675	3.44963	4.85803	6.08075	4.17442	5.31982	6.88562	6.18579	3.94171	3.77761	3.46281	4.76448	3.60028	4.03859	4.08582	3.02479	6.09786	1.51083	1.40173	1.4275	0.78508	2.08396	#N/A	1.49665	0.835512	1.7322	2.30031	4.06852	4.9948	57	ENSG00000213853	EMP2	protein_coding	epithelial membrane protein 2 [Source:HGNC Symbol;Acc:HGNC:3334]
PPM1H	3.86876	1.63621	#N/A	1.50572	#N/A	#N/A	0.682227	2.36417	#N/A	1.92138	#N/A	2.01716	0.901339	3.49178	4.09395	4.57041	3.65671	2.9402	3.11643	3.76262	3.02107	3.88837	3.15496	3.41389	2.63948	2.83435	3.21616	2.53736	3.6056	#N/A	4.50343	3.0813	4.03549	4.03317	3.02998	3.22324	3.73146	3.30977	5.30471	3.88746	3.1036	2.28269	5.53043	4.37352	5.69989	3.28267	4.43708	4.44663	1.71217	5.78595	3.64216	3.56149	3.88416	3.05694	4.38508	4.47718	3.31359	3.7623	2.3719	3.54532	3.5674	5.3674	5.29116	57	ENSG00000111110	PPM1H	protein_coding	protein phosphatase, Mg2+/Mn2+ dependent 1H [Source:HGNC Symbol;Acc:HGNC:18583]
ATOH8	3.92681	6.02477	#N/A	1.33765	#N/A	#N/A	#N/A	2.5477	#N/A	2.02246	#N/A	1.74542	1.20076	3.38009	4.22181	3.98921	5.35399	3.69388	3.38952	3.60042	4.58932	4.43724	4.24179	4.11867	2.69602	4.51096	4.49568	3.89918	4.62582	2.9329	4.06385	2.54585	3.75213	3.80729	3.20301	1.92686	3.31133	3.32771	3.36244	3.15552	3.2075	2.79507	3.33606	3.58787	3.39568	2.8135	3.33062	3.35864	3.23048	3.74159	3.39917	5.23569	4.26753	2.6588	3.34217	4.49648	1.70605	3.39635	1.61013	5.94194	3.52411	4.77145	7.37392	57	ENSG00000168874	ATOH8	protein_coding	atonal bHLH transcription factor 8 [Source:HGNC Symbol;Acc:HGNC:24126]
LNX1-AS1	7.42495	4.00168	#N/A	#N/A	#N/A	#N/A	#N/A	2.04425	#N/A	2.38769	0.484754	3.28806	1.28208	5.84659	5.40974	5.35104	5.49809	4.02262	6.77581	5.17695	4.74635	4.50317	6.46805	4.02368	3.38486	6.51574	6.66189	5.01743	7.71405	2.94829	1.86192	0.929125	2.30241	3.12662	8.52623	7.59154	8.16774	8.27509	6.77795	8.10465	8.77287	6.55974	9.04688	7.97286	7.51276	6.85138	7.89728	7.787	2.82324	7.47529	11.1966	5.94775	6.28722	5.24659	4.48637	7.04575	4.06462	5.57993	2.466	2.8618	8.28464	7.32153	4.41387	57	ENSG00000250930	LNX1-AS1	lncRNA	LNX1 antisense RNA 1 [Source:HGNC Symbol;Acc:HGNC:40345]
AFAP1L1	2.43025	4.91638	#N/A	1.58854	#N/A	#N/A	#N/A	0.993902	#N/A	1.45472	#N/A	0.933155	0.704647	2.92757	3.18947	4.27387	2.63256	3.60781	3.26398	3.87401	2.82207	3.14922	2.84202	3.87909	2.17162	4.14236	4.95877	4.50637	6.81536	4.33259	4.23228	2.80888	4.51514	3.27053	2.84512	3.61978	3.19378	3.28887	2.85201	3.68923	3.41096	2.66721	2.95513	2.28323	2.58722	3.05152	2.62753	2.92699	2.0435	1.89577	3.58237	2.31926	3.38248	3.62171	2.24373	3.13019	2.48227	2.20748	1.49714	4.99259	2.5825	5.23048	5.22094	57	ENSG00000157510	AFAP1L1	protein_coding	actin filament associated protein 1 like 1 [Source:HGNC Symbol;Acc:HGNC:26714]
CTNND1	2.13947	3.89845	#N/A	0.738417	#N/A	#N/A	#N/A	0.677213	#N/A	1.29683	#N/A	1.27153	0.720791	1.8889	1.91767	1.82645	1.85567	2.1489	2.28006	1.96792	2.09182	2.39613	2.32097	2.46437	1.47901	2.09228	1.60956	1.52514	1.21655	2.88093	1.67644	1.23164	1.92105	2.03698	2.46492	2.35404	2.46272	2.45541	2.34704	2.38084	2.42481	2.7173	2.20598	2.34326	2.4728	2.75675	2.41004	2.51863	3.40876	2.39485	2.47718	1.45584	1.58156	1.77026	1.68335	1.85257	1.46627	1.34884	1.22997	1.79645	2.02897	4.18495	3.89604	57	ENSG00000198561	CTNND1	protein_coding	catenin delta 1 [Source:HGNC Symbol;Acc:HGNC:2515]
PITPNM2	3.15587	4.17055	#N/A	1.62014	#N/A	#N/A	#N/A	1.7535	#N/A	1.5738	#N/A	1.9625	0.994597	2.66374	1.61846	2.53351	1.84201	2.73521	2.70326	3.55136	2.63589	3.30207	2.42155	1.87725	1.88479	2.82562	4.23275	3.98081	4.5877	3.98209	2.26417	2.14777	2.30325	2.31397	2.54837	2.35838	2.65114	3.01956	2.7882	2.79796	2.66584	2.01525	3.03416	2.92773	2.92916	2.89025	2.83119	3.00352	2.78856	3.19489	2.46637	2.49373	2.10186	2.84411	2.58794	3.56745	2.20759	1.9712	1.58533	2.89412	2.39506	2.31286	1.24239	57	ENSG00000090975	PITPNM2	protein_coding	phosphatidylinositol transfer protein membrane associated 2 [Source:HGNC Symbol;Acc:HGNC:21044]
BAALC	4.94686	4.8034	#N/A	2.735	#N/A	#N/A	#N/A	3.03058	#N/A	2.68034	#N/A	1.54876	1.31325	6.66306	6.59064	7.02006	8.88648	6.90641	7.32733	4.32298	4.65878	4.37026	5.11135	4.81103	3.75932	6.56649	5.57682	6.09816	5.19727	2.23946	6.05022	2.94339	4.74754	5.93523	8.71381	7.95273	7.24765	9.08268	7.39236	7.20368	9.43309	7.55396	9.35348	9.26426	8.66444	9.35522	9.61886	10.6234	2.5057	8.38257	7.56842	5.93588	3.78123	4.01645	4.54135	4.60496	2.46169	5.08484	3.04129	3.1091	6.45206	7.55671	2.70733	57	ENSG00000164929	BAALC	protein_coding	BAALC binder of MAP3K1 and KLF4 [Source:HGNC Symbol;Acc:HGNC:14333]
GATA2	7.32599	4.84411	1.01062	#N/A	#N/A	#N/A	1.18132	1.39604	#N/A	3.94716	#N/A	2.33444	1.8422	9.03632	7.31539	6.60343	6.71467	6.42191	6.7441	5.17842	6.52845	5.37373	6.05891	4.52318	3.10409	2.0245	8.63638	4.08701	5.75057	#N/A	6.81115	3.20457	8.87453	7.28394	11.9727	6.56991	8.94155	9.10091	8.37365	9.08011	11.5816	8.59758	11.5086	8.65195	7.40594	8.79942	9.61601	10.1868	5.22014	8.41375	9.48443	5.34495	4.73504	3.8668	4.45007	4.07528	1.42972	3.43839	1.67256	3.60819	5.06212	6.05319	4.89715	57	ENSG00000179348	GATA2	protein_coding	GATA binding protein 2 [Source:HGNC Symbol;Acc:HGNC:4171]
CX3CL1	7.32095	1.83418	0.497665	#N/A	#N/A	#N/A	0.311661	1.7975	#N/A	2.95074	#N/A	1.83717	1.11437	7.70703	7.28186	5.86575	4.67587	8.25869	6.379	4.43705	6.28634	6.85881	5.42997	5.01318	3.56928	4.21488	4.60858	5.40083	5.40878	1.28108	6.85829	5.42315	5.24359	4.59736	11.5597	5.29106	9.75531	11.9226	7.47254	9.84502	11.2832	10.1326	10.7427	8.82786	9.94727	8.46412	10.3702	9.52672	4.25502	9.91751	10.3947	4.51451	1.79053	2.84229	4.37775	3.82681	#N/A	5.40826	1.2554	1.67843	4.0979	6.61804	4.89962	57	ENSG00000006210	CX3CL1	protein_coding	C-X3-C motif chemokine ligand 1 [Source:HGNC Symbol;Acc:HGNC:10647]
#233251	5.01273	1.04302	#N/A	0.760729	#N/A	#N/A	#N/A	1.56595	#N/A	2.01257	#N/A	1.72344	0.788375	10.5594	8.56642	8.42356	7.34549	7.74874	5.76767	2.84444	5.35962	5.64713	4.82666	3.85816	1.90864	4.18498	5.53125	4.38018	5.41411	0.55471	10.083	3.36294	7.93865	6.30207	9.60541	4.5311	8.65995	8.33316	7.23009	6.88525	9.86618	6.45533	8.56741	7.06949	6.66212	8.09682	8.7068	8.75725	5.33409	7.90615	8.49945	5.98793	4.56184	3.08399	6.40033	3.93646	0.920545	3.73038	2.16431	0.714348	5.23891	4.97745	5.24443	57	ENSG00000233251		lncRNA	novel transcript, antisense to CCDC85A
SLC1A1	3.54253	6.67037	#N/A	1.4177	#N/A	#N/A	#N/A	1.08169	#N/A	1.98058	#N/A	1.64226	1.06444	5.72624	4.99745	4.82563	3.81784	9.6925	5.27688	6.5574	5.0132	6.21636	4.99093	4.62622	2.78576	4.27547	3.55813	5.06992	5.43793	5.30191	5.12487	3.1488	5.12704	5.06654	7.95349	8.13036	7.00503	8.19759	7.20865	7.40633	8.89703	9.81775	7.71608	6.80736	7.13449	7.90799	6.92535	8.00795	1.6475	8.35968	8.39979	2.45916	3.01462	2.88641	1.97681	3.21147	2.94499	1.82395	1.95661	2.74913	2.9775	6.78048	7.78919	57	ENSG00000106688	SLC1A1	protein_coding	solute carrier family 1 member 1 [Source:HGNC Symbol;Acc:HGNC:10939]
TAMALIN	4.48518	4.71552	0.586759	#N/A	#N/A	#N/A	1.0315	#N/A	#N/A	2.5008	#N/A	2.17113	0.977518	2.85945	4.31774	3.24791	3.20752	3.18186	4.11669	2.93691	3.60538	3.83224	3.56848	3.24379	1.93383	3.79209	4.01226	3.84375	4.56403	1.46001	4.11325	3.45798	5.01525	3.53023	12.0598	7.26586	12.3685	10.2393	7.94507	10.0349	10.8823	8.04926	11.5429	11.0354	10.4608	6.80117	9.7434	10.2735	5.85688	12.6028	8.56363	5.03117	3.87281	2.70422	4.12182	3.74201	1.71736	3.88587	1.21614	1.59605	4.82284	5.15986	6.41492	57	ENSG00000161835	TAMALIN	protein_coding	trafficking regulator and scaffold protein tamalin [Source:HGNC Symbol;Acc:HGNC:18707]
ZFP36L1	2.09655	2.25338	1.1737	1.38156	1.00651	#N/A	0.667822	0.698595	1.17269	1.84634	1.49388	2.65988	0.751968	1.64305	1.76493	1.25866	1.16786	2.03508	2.1696	1.64125	1.66835	1.75842	1.72202	2.3565	1.21754	1.4836	#N/A	#N/A	0.716081	1.82869	1.41769	1.48572	1.68891	1.88777	2.86025	3.21591	3.93794	3.09923	4.18666	3.55781	3.00603	2.51218	3.25241	3.24297	3.15536	3.22593	2.86755	3.07565	2.50808	2.95849	2.55729	0.939927	0.522753	#N/A	#N/A	1.28659	#N/A	1.23291	0.721189	0.784781	1.43395	1.87596	1.86823	57	ENSG00000185650	ZFP36L1	protein_coding	ZFP36 ring finger protein like 1 [Source:HGNC Symbol;Acc:HGNC:1107]
SLC48A1	3.90293	4.66172	#N/A	0.694662	#N/A	#N/A	#N/A	0.560923	#N/A	2.14097	#N/A	2.01162	1.0076	2.4085	3.05223	2.99719	2.71995	2.83267	3.10546	2.86381	3.19826	2.72979	2.79866	3.21016	1.14885	2.9295	2.52973	4.27385	2.99874	3.11221	3.14178	2.87299	3.35327	2.66261	6.96311	7.0503	6.05177	6.91373	5.81748	6.19116	7.54479	6.20389	6.04861	5.61704	5.40691	6.96199	5.07481	6.1084	2.68811	5.68442	6.67727	2.36288	2.49029	2.35166	2.48944	2.75766	2.13337	1.88516	0.993472	2.83703	2.57772	4.22816	3.93425	57	ENSG00000211584	SLC48A1	protein_coding	solute carrier family 48 member 1 [Source:HGNC Symbol;Acc:HGNC:26035]
#248647	6.41321	1.05671	#N/A	1.15421	#N/A	#N/A	#N/A	2.58343	#N/A	2.09386	#N/A	1.28598	0.830674	1.31764	2.50652	2.40135	3.50354	2.18777	1.44708	2.71786	1.84722	1.11511	2.19093	1.43003	2.09514	4.30308	5.56618	5.8875	5.56794	0.978495	5.65172	2.13431	4.52663	4.40996	5.72723	3.8746	6.18134	5.9961	6.76267	6.87578	5.90566	8.76191	6.5843	7.85444	6.08973	8.75074	6.51731	6.71433	3.59261	5.9158	5.25787	4.30727	6.0662	5.48906	5.39682	4.17783	2.03661	3.73061	1.34497	0.941737	6.0641	5.08544	3.7324	57	ENSG00000248647		lncRNA	novel transcript
EVA1A	5.29959	0.505415	#N/A	2.78549	#N/A	#N/A	#N/A	3.90067	#N/A	2.67502	#N/A	1.48501	1.42007	5.63827	5.57597	5.52035	4.37796	4.7344	3.11867	2.33411	4.41183	3.75849	5.92218	2.51005	2.42163	3.07345	5.7102	3.74642	4.63558	0.386729	4.77391	1.70059	4.24051	4.3984	6.91591	4.1566	6.17393	7.41639	8.413	7.16004	8.26084	6.58367	8.39321	6.05337	9.11964	7.29891	7.54789	8.04784	3.01516	7.22206	7.16531	4.80176	4.92744	3.15193	5.73963	4.92319	0.709778	3.135	1.72938	0.602633	4.91063	4.40828	3.9639	57	ENSG00000115363	EVA1A	protein_coding	eva-1 homolog A, regulator of programmed cell death [Source:HGNC Symbol;Acc:HGNC:25816]
DLL4	4.84968	2.55974	#N/A	#N/A	#N/A	#N/A	1.0479	2.21026	#N/A	2.62989	#N/A	2.28995	0.659598	11.0701	7.25665	9.08884	7.71699	8.08177	6.21523	4.87309	6.13328	6.95107	6.23904	5.72589	3.84151	5.92491	6.40569	4.73009	5.39333	1.02589	10.5517	4.14797	4.9627	4.59009	9.41931	7.42825	8.59143	9.86306	7.05968	8.07064	12.6621	10.5639	9.8571	7.35639	10.1973	8.53012	8.55305	9.1139	5.28436	7.96985	8.95485	4.13865	4.13555	4.16337	2.70575	5.29522	1.97716	2.01491	1.70521	2.33	5.25348	5.14912	4.50269	57	ENSG00000128917	DLL4	protein_coding	delta like canonical Notch ligand 4 [Source:HGNC Symbol;Acc:HGNC:2910]
SEMA6B	4.96298	1.14841	#N/A	1.18137	#N/A	#N/A	#N/A	0.903744	#N/A	2.97061	#N/A	1.41707	1.06966	8.74428	7.11997	5.63109	5.58336	8.09265	4.90673	4.08758	5.76406	4.28353	4.98115	3.68074	2.39916	3.88435	6.30544	5.25166	3.58711	0.608483	6.38691	1.84213	4.40148	4.4368	8.50562	7.01807	6.60739	9.14192	6.23134	6.49812	8.41662	7.11402	9.15219	10.7111	7.975	8.4896	8.63221	8.56826	5.55211	8.1033	8.4752	4.85345	3.97676	6.9629	3.81584	3.33044	1.60595	3.82442	2.32955	1.27601	4.88868	5.38348	2.78535	57	ENSG00000167680	SEMA6B	protein_coding	semaphorin 6B [Source:HGNC Symbol;Acc:HGNC:10739]
CYFIP1#273749	1.84839	2.32641	#N/A	0.387787	#N/A	#N/A	0.533028	0.774554	#N/A	1.70867	#N/A	1.47713	0.67679	1.37157	0.900066	1.49155	1.52566	1.58479	1.57761	1.94099	1.61107	1.601	1.97081	1.50504	1.08325	2.12661	0.866173	0.985678	1.00268	1.50992	1.64037	1.77846	1.62638	1.98376	3.14625	3.40437	3.62097	3.31335	4.44153	3.54524	3.23986	2.91949	3.94112	3.53859	3.7176	3.45872	3.42449	3.55536	1.80043	4.03239	2.96724	0.926156	0.877024	1.32332	1.43716	1.20833	#N/A	1.06556	0.760588	1.43247	1.47127	4.34396	4.31532	57	ENSG00000273749	CYFIP1	protein_coding	cytoplasmic FMR1 interacting protein 1 [Source:HGNC Symbol;Acc:HGNC:13759]
CPD	2.11191	2.57662	#N/A	1.61391	#N/A	#N/A	#N/A	0.502387	#N/A	1.25035	#N/A	1.29377	0.704107	1.94039	2.0015	1.98709	2.64936	2.40426	1.9185	2.80064	1.66431	1.9225	2.0193	2.08412	1.98797	1.61712	2.73902	2.31673	2.30048	1.55338	1.76953	1.49087	2.36123	2.61664	1.77009	1.66011	2.01806	1.76573	1.75359	1.98014	1.72586	2.22989	1.63185	1.89109	1.78089	2.02174	1.66188	1.7826	2.76628	1.63971	1.88647	1.81033	1.64907	1.49362	0.936275	2.00045	2.18215	2.1206	1.09668	1.50529	2.15312	1.3875	1.23545	57	ENSG00000108582	CPD	protein_coding	carboxypeptidase D [Source:HGNC Symbol;Acc:HGNC:2301]
ITM2B	1.72631	2.50815	1.19644	0.876622	1.10745	#N/A	1.01322	0.604829	1.83648	2.00405	1.67321	2.46753	0.662104	0.663817	0.852141	0.5319	0.691497	0.884931	1.11292	#N/A	0.974198	1.57406	1.00125	1.28158	#N/A	1.13326	0.410394	0.475669	1.20527	#N/A	1.56403	1.47433	1.88822	2.2706	3.29209	4.18818	3.65274	3.19589	3.79863	3.43193	3.08874	3.08238	3.04768	3.06952	3.32841	3.28566	2.87037	3.25325	1.90276	3.19228	3.23939	0.793555	0.903851	1.32299	#N/A	1.34844	#N/A	1.711	0.582698	1.0152	1.49056	1.2574	1.72484	57	ENSG00000136156	ITM2B	protein_coding	integral membrane protein 2B [Source:HGNC Symbol;Acc:HGNC:6174]
GFOD1	1.63203	3.07594	#N/A	#N/A	#N/A	#N/A	0.590009	0.790506	#N/A	1.28771	#N/A	1.61022	0.899437	3.60443	4.56336	4.13625	3.45751	3.32696	3.80325	4.03969	5.00829	3.51527	3.01643	3.62718	1.81538	3.09185	3.93779	4.1182	4.15586	3.58769	2.99489	2.18631	3.3552	3.53922	2.60979	3.1188	2.60478	2.66561	2.96555	2.71266	2.55801	2.70626	2.71866	2.64796	3.10202	2.99089	2.74778	2.77439	3.16208	3.02089	2.74885	3.26845	1.72698	2.63216	3.80864	2.91722	1.3542	2.51023	1.59743	4.27414	2.60613	3.686	1.19073	57	ENSG00000145990	GFOD1	protein_coding	glucose-fructose oxidoreductase domain containing 1 [Source:HGNC Symbol;Acc:HGNC:21096]
NETO2	4.30773	0.806198	#N/A	1.84521	#N/A	#N/A	#N/A	3.20097	#N/A	1.26335	#N/A	1.2423	1.36805	6.65026	5.69628	6.05078	4.71055	5.92228	6.04372	4.2299	5.71408	5.72977	4.19239	4.82553	2.20936	3.00829	2.05563	1.14735	0.907998	0.766561	3.32358	1.41796	3.05391	2.66706	3.49745	1.90836	2.97402	3.22302	2.62575	3.7476	3.41657	4.17218	2.57933	2.4166	2.57374	2.44973	2.62404	2.92061	2.24226	2.03057	3.46594	4.62736	3.63525	4.4956	5.13178	3.99799	1.1431	3.8454	2.10765	0.953053	2.66252	2.9651	5.64773	57	ENSG00000171208	NETO2	protein_coding	neuropilin and tolloid like 2 [Source:HGNC Symbol;Acc:HGNC:14644]
EXOC3L1	4.0599	0.388069	#N/A	1.91946	#N/A	#N/A	#N/A	3.66189	#N/A	2.89708	#N/A	0.912229	1.08002	6.17992	6.42514	6.32871	3.45054	5.414	3.95287	0.976163	3.04986	2.59788	5.96758	1.74579	0.829778	1.77584	4.78398	3.73433	4.47218	0.30864	7.06183	1.83562	5.80981	4.61808	7.70262	1.04691	7.03284	8.08083	7.28984	6.76309	9.05179	6.13687	9.0827	6.69462	8.98344	5.68189	7.65805	9.1805	4.38393	9.09531	9.13436	5.03123	3.9926	4.42782	2.88072	2.86279	0.525559	2.06586	1.11436	0.432671	4.52951	5.22709	2.52659	57	ENSG00000179044	EXOC3L1	protein_coding	exocyst complex component 3 like 1 [Source:HGNC Symbol;Acc:HGNC:27540]
NDNF	3.53802	4.88416	#N/A	1.93736	#N/A	#N/A	#N/A	2.00952	#N/A	2.49707	#N/A	2.59251	1.58744	3.98682	3.46818	2.81579	3.07144	3.51399	4.15864	2.17615	3.40708	4.73816	3.4837	3.85643	2.13592	7.02625	5.25155	6.00703	8.02719	3.15741	4.85205	3.22135	4.08497	5.77019	10.0514	7.42286	7.89547	12.9399	8.03575	8.96858	13.3231	11.4043	10.2915	7.27274	10.8204	9.47482	9.44352	12.9423	4.34656	8.67291	13.2747	5.29595	4.23729	4.30874	5.86828	4.044	4.07285	3.58843	1.94885	4.7116	3.70123	8.19283	6.71447	57	ENSG00000173376	NDNF	protein_coding	neuron derived neurotrophic factor [Source:HGNC Symbol;Acc:HGNC:26256]
IFI6	3.92252	1.27095	0.826539	#N/A	#N/A	#N/A	#N/A	1.57665	#N/A	2.6098	0.234638	2.34359	1.09615	2.48329	3.09702	2.39915	1.40571	2.71264	2.80238	1.41846	4.50782	3.03291	2.8725	2.077	1.79644	5.0234	2.87191	2.47001	2.43401	0.708331	3.47003	1.04127	3.73133	3.78917	11.3307	5.78892	11.4837	10.4398	7.66176	8.54461	11.827	9.68639	11.4764	8.89444	9.66158	7.95922	8.52197	10.5887	4.63381	9.29509	10.9112	2.59125	2.78437	2.52773	2.28695	2.91826	#N/A	3.1947	1.39585	0.649039	3.54768	2.12756	2.79295	57	ENSG00000126709	IFI6	protein_coding	interferon alpha inducible protein 6 [Source:HGNC Symbol;Acc:HGNC:4054]
TSPAN14	1.60785	3.31112	#N/A	1.11389	#N/A	#N/A	#N/A	1.07159	#N/A	2.15975	#N/A	1.94667	1.01537	4.56194	3.96709	3.88899	2.15345	5.39983	3.95826	5.82522	4.20421	4.37644	3.63539	4.45535	1.85505	3.40962	2.20731	3.33041	1.99428	1.7864	4.15772	2.71056	4.14294	4.84012	6.87751	5.29202	5.90939	6.55491	6.00188	6.22417	6.77862	6.79698	6.08965	5.54718	5.64491	5.61152	5.52543	6.07675	4.44472	5.88287	6.20562	1.45319	2.35382	2.55651	1.37238	1.72159	3.38117	1.74664	1.11634	1.52361	2.73763	1.35802	1.29326	57	ENSG00000108219	TSPAN14	protein_coding	tetraspanin 14 [Source:HGNC Symbol;Acc:HGNC:23303]
RIN2	1.27508	4.65446	#N/A	0.499491	#N/A	#N/A	#N/A	0.533524	#N/A	1.02398	#N/A	1.27476	0.740383	1.20153	1.41677	1.34102	1.79745	1.32105	1.58051	1.9215	1.65974	1.55332	1.55283	1.73543	1.19284	2.13043	0.834354	1.1659	1.52915	3.58743	1.37794	1.32886	1.42786	1.56683	1.9695	2.14599	1.89853	2.04559	2.0349	2.0564	1.96137	2.0403	1.98446	1.93789	2.13187	2.28252	1.86458	2.0635	3.24043	1.87887	2.26998	1.89911	2.02319	1.7148	2.13607	1.87	2.18525	1.79793	1.24972	2.38329	1.9768	5.00433	4.17425	57	ENSG00000132669	RIN2	protein_coding	Ras and Rab interactor 2 [Source:HGNC Symbol;Acc:HGNC:18750]
HLA-DMA#204257	2.39002	#N/A	0.915391	1.1828	0.956624	#N/A	1.01954	0.75305	#N/A	2.48626	1.1236	2.75124	1.30047	4.1193	3.76884	3.87064	3.46281	4.05914	3.96484	3.25528	3.16613	3.38481	3.11564	4.03278	1.97991	1.31214	#N/A	#N/A	#N/A	2.1636	3.05578	1.13072	2.92396	2.57253	5.78672	3.79114	5.84343	5.73078	5.95619	6.44953	6.44975	5.37898	5.7267	4.55579	4.96911	4.22183	4.39326	4.86098	2.08819	4.47949	6.12077	3.70199	3.39361	2.71458	2.66034	3.31685	5.24937	3.56381	2.17813	2.22392	2.85409	3.95242	3.2785	57	ENSG00000204257	HLA-DMA	protein_coding	major histocompatibility complex, class II, DM alpha [Source:HGNC Symbol;Acc:HGNC:4934]
EPB41L2	1.32167	3.28725	#N/A	1.61891	#N/A	#N/A	0.465544	2.67322	#N/A	2.04726	#N/A	1.42647	0.480929	0.555636	0.529893	#N/A	0.809072	0.740769	0.872854	0.646583	0.668417	0.700247	1.17233	1.05458	0.591397	3.37475	2.18949	2.13877	2.83528	4.64703	1.24605	1.16741	1.55933	2.04869	8.54769	6.87588	7.17375	8.96518	6.69372	7.15477	9.39988	8.39593	7.3319	6.83963	6.9611	7.50385	6.33162	7.00472	4.28851	6.39565	8.13023	0.520934	1.81547	1.01487	0.693731	0.762695	1.84252	0.766083	0.980748	0.877553	1.60493	4.76258	5.55236	57	ENSG00000079819	EPB41L2	protein_coding	erythrocyte membrane protein band 4.1 like 2 [Source:HGNC Symbol;Acc:HGNC:3379]
SOX17	3.38653	0.394952	1.3834	#N/A	#N/A	#N/A	0.17167	2.75102	#N/A	3.83149	#N/A	1.6779	1.03708	9.8009	8.32829	6.25088	5.42618	6.77218	3.80107	1.11002	3.38215	4.52724	7.58133	0.965559	2.73494	1.09652	5.41273	5.53588	5.34264	0.346495	9.06947	2.596	7.12778	5.22134	10.4302	5.08948	8.96118	10.7331	8.25581	9.45853	11.9618	9.43447	9.95913	9.74908	9.14751	7.10193	9.79553	10.9582	4.9001	8.93856	11.1914	4.98945	3.09672	4.41617	2.77073	3.45147	#N/A	3.53978	2.01844	0.381672	3.64621	3.72288	1.16005	57	ENSG00000164736	SOX17	protein_coding	SRY-box transcription factor 17 [Source:HGNC Symbol;Acc:HGNC:18122]
SRP14	0.132525	0.12915	0.169002	0.828385	0.0354653	#N/A	0.0220836	0.0494778	#N/A	0.254882	0.0231033	0.0929808	#N/A	0.239224	0.217663	0.188076	0.174821	0.209529	0.180909	0.161232	0.193968	0.259764	0.217671	0.17328	0.137101	0.1777	0.197862	0.198864	0.190072	0.10833	0.19616	0.134082	0.172929	0.19667	0.246454	0.0719575	0.247842	0.252072	3.5243	0.971997	0.591916	0.232537	0.30848	0.237433	0.231276	0.212359	0.255727	0.246477	0.197685	0.249731	0.239376	3.43133	2.19592	0.234067	#N/A	0.207237	#N/A	#N/A	0.0583634	0.0818647	0.137876	0.292636	0.17352	57	ENSG00000140319	SRP14	protein_coding	signal recognition particle 14 [Source:HGNC Symbol;Acc:HGNC:11299]
EHD2	1.75202	6.59914	1.00087	1.20669	1.35031	#N/A	1.28974	1.38228	#N/A	2.91171	0.830272	2.68764	0.631134	2.01002	1.90676	2.04415	2.06955	2.44417	2.6261	0.905669	3.20945	2.41654	2.74487	2.35838	1.03451	4.88839	5.32188	5.30622	5.22061	5.0869	2.66087	1.58406	3.06242	3.99425	10.7832	8.58139	10.1134	13.6742	8.0613	10.274	12.1953	12.2915	12.1011	12.2443	8.54846	10.0892	11.7584	13.6648	5.71743	13.7687	11.5018	0.800612	1.03802	0.893537	#N/A	1.35502	#N/A	#N/A	#N/A	1.51363	1.49137	6.98181	5.95899	57	ENSG00000024422	EHD2	protein_coding	EH domain containing 2 [Source:HGNC Symbol;Acc:HGNC:3243]
RPL34	0.0815662	0.105015	0.0171674	0.0421044	0.00934213	#N/A	0.0126297	0.137202	#N/A	0.145708	#N/A	0.0666895	0.0370171	0.219052	0.193125	0.196706	0.153483	0.187197	0.134217	0.117974	0.14804	0.0921035	0.133274	0.13351	0.095821	0.117985	0.186197	0.177513	0.177498	#N/A	0.10196	0.0563002	0.088287	0.13036	0.226132	0.0992123	0.222648	0.230017	0.185649	0.206361	0.244286	0.205623	0.230936	0.192459	0.205539	0.1901	0.236546	0.226731	0.173662	0.20555	0.206077	0.189151	0.16191	0.0990534	#N/A	0.0959806	#N/A	0.065171	0.0497575	0.0773347	0.117513	0.145695	0.153621	57	ENSG00000109475	RPL34	protein_coding	ribosomal protein L34 [Source:HGNC Symbol;Acc:HGNC:10340]
ARHGDIA	2.17417	1.61491	1.27976	1.47132	1.62533	#N/A	1.35405	1.65636	#N/A	3.47361	0.480913	2.15558	0.827115	1.73584	1.59825	1.5431	1.8368	2.57198	1.99106	1.32195	1.81718	2.3881	2.08534	2.60844	1.80822	2.89531	2.29217	2.17489	2.89978	#N/A	1.79076	2.15197	2.10637	2.43907	7.66838	7.00454	7.98292	7.17713	6.2756	6.08084	7.83039	6.72889	7.47022	5.75345	6.69575	8.73817	6.38582	6.66968	3.71117	6.42336	6.22941	1.31929	1.37704	1.81975	#N/A	1.27674	#N/A	1.0063	#N/A	2.45796	2.2889	2.64024	1.90315	57	ENSG00000141522	ARHGDIA	protein_coding	Rho GDP dissociation inhibitor alpha [Source:HGNC Symbol;Acc:HGNC:678]
EFCAB14	1.8801	1.80855	0.688843	0.596181	#N/A	#N/A	#N/A	1.07729	0.684362	1.64285	1.14367	2.10844	0.556908	1.22161	1.32471	1.28734	1.72967	1.06599	1.81022	1.31263	1.26499	1.04317	1.63051	1.73081	1.40642	1.05083	1.00219	1.68792	1.33475	#N/A	1.2645	0.941252	1.4576	1.32849	3.61926	3.86724	4.87763	3.34106	4.68291	4.06885	3.87909	3.28145	4.05034	3.70462	3.55972	3.2086	3.41899	3.75188	2.45727	4.08309	3.49426	1.09651	1.19445	1.56465	1.04277	1.61179	#N/A	1.98118	1.05996	#N/A	1.94026	1.24369	1.11235	57	ENSG00000159658	EFCAB14	protein_coding	EF-hand calcium binding domain 14 [Source:HGNC Symbol;Acc:HGNC:29051]
IFIH1	2.39871	0.619878	#N/A	#N/A	#N/A	#N/A	0.682077	0.98922	#N/A	2.65491	0.17757	0.841986	0.682704	2.20324	2.66828	2.33906	1.75858	2.34731	3.4058	1.71814	3.27024	1.88577	2.55811	2.02451	1.28539	1.01098	0.945149	1.20886	0.984784	0.665247	2.26703	1.48357	2.11813	2.02228	10.71	0.816947	9.92926	11.1184	9.4175	9.1022	12.317	8.8963	9.97422	8.85331	8.88537	6.77348	8.92225	8.08128	4.73865	7.89255	8.73505	2.24707	2.08428	1.28267	1.6965	2.54028	#N/A	2.93087	0.618674	0.575231	2.95958	0.919261	4.49886	57	ENSG00000115267	IFIH1	protein_coding	interferon induced with helicase C domain 1 [Source:HGNC Symbol;Acc:HGNC:18873]
CHST1	1.86799	0.245621	1.72644	5.67365	0.0957298	#N/A	0.0993602	2.94278	#N/A	3.81044	#N/A	0.562668	1.33496	4.06155	6.36609	5.09387	1.89695	3.6804	0.90541	0.671773	1.15069	1.72151	5.60154	0.639684	0.777195	0.962593	4.09115	3.23214	2.67559	#N/A	5.08974	0.708348	6.04271	3.42793	10.2796	5.01285	8.21946	10.4816	6.95147	7.11671	8.91924	7.74942	7.44412	6.13092	6.0232	6.31089	7.10984	7.70371	2.84907	6.5506	8.14674	1.20613	2.97897	2.04885	#N/A	0.768742	#N/A	1.46205	0.583496	0.270233	2.22025	3.60932	0.925683	57	ENSG00000175264	CHST1	protein_coding	carbohydrate sulfotransferase 1 [Source:HGNC Symbol;Acc:HGNC:1969]
CD200	1.72432	#N/A	#N/A	0.919078	#N/A	#N/A	1.88232	4.85194	#N/A	2.98661	#N/A	1.62534	0.879644	6.09034	2.74225	5.20205	2.90217	8.94464	7.19837	3.87228	5.30456	3.4874	5.7808	3.93869	2.39934	7.12959	8.86075	7.88589	5.51029	3.13183	2.70842	2.25121	2.9626	3.85596	8.77128	7.37332	9.1848	9.6963	8.12722	9.43058	10.5269	7.77203	10.2818	9.19018	10.8985	9.23008	13.2868	10.7749	5.48866	9.90829	9.59599	5.40416	5.08059	6.03197	7.58183	6.8238	4.33668	3.08171	2.97637	3.54443	6.66016	7.19714	4.25885	57	ENSG00000091972	CD200	protein_coding	CD200 molecule [Source:HGNC Symbol;Acc:HGNC:7203]
SDC3	2.0643	0.647443	0.779207	1.09761	#N/A	#N/A	0.257978	3.43836	#N/A	2.15481	#N/A	1.47823	0.762989	2.87149	3.754	3.26422	2.5077	3.46905	2.72265	2.29276	3.19915	2.57618	4.49373	2.08851	1.58063	3.74275	1.07936	2.41211	2.9053	#N/A	4.83701	4.74273	4.58354	4.90306	7.34581	5.26555	7.84987	8.61309	7.10683	9.16768	9.36124	6.68784	9.30018	7.19252	9.49535	5.71764	7.48109	7.42199	2.93817	9.42668	9.6333	2.827	2.76247	2.7018	1.81295	1.74218	#N/A	2.47472	1.58823	0.771616	3.3186	5.15701	3.49957	57	ENSG00000162512	SDC3	protein_coding	syndecan 3 [Source:HGNC Symbol;Acc:HGNC:10660]
#249207	1.47905	#N/A	#N/A	0.631132	#N/A	#N/A	1.09487	1.86902	#N/A	2.38616	#N/A	1.67373	1.28242	2.53302	2.63092	2.28086	3.00422	2.80521	2.92928	2.72972	2.37176	2.90552	3.47425	2.62975	2.61405	3.55543	3.66205	1.86153	2.05154	2.87443	2.1342	1.82601	2.21126	2.29531	3.30672	3.52832	3.66071	3.76809	3.52935	3.42584	3.40706	3.13754	3.38157	3.83154	3.67333	2.98555	3.47919	3.44205	1.45282	3.54054	3.07465	1.99993	2.54808	2.61112	2.0489	2.87108	3.18953	1.75761	2.36359	2.33954	2.22384	2.84718	2.47147	57	ENSG00000249207		lncRNA	novel transcript
SERINC3	1.39682	2.13527	0.950189	0.751982	0.686074	#N/A	#N/A	0.888177	1.28143	1.48277	1.11009	1.806	0.480347	0.795938	1.10988	0.867193	1.59549	0.802091	1.00816	#N/A	1.42842	1.12602	1.39078	0.914177	0.715172	1.60527	2.14313	1.83671	1.46523	1.48912	1.15154	1.45328	1.58239	1.10611	1.90837	2.79541	2.70753	1.91781	2.81821	2.36818	1.87475	2.00796	2.01806	1.96312	2.23701	1.99702	1.99575	2.13993	1.94337	2.25677	1.72416	0.574505	0.795125	0.870219	#N/A	0.872571	#N/A	#N/A	0.748758	1.30407	1.02291	1.68221	2.35861	57	ENSG00000132824	SERINC3	protein_coding	serine incorporator 3 [Source:HGNC Symbol;Acc:HGNC:11699]
ARHGAP29-AS1	2.3412	0.314886	#N/A	2.35295	#N/A	#N/A	#N/A	2.49002	#N/A	2.3969	#N/A	0.865326	1.3036	7.22591	6.17366	6.37292	4.03771	5.49861	3.03182	0.976321	2.3402	4.00129	5.12077	0.817511	1.10301	1.09262	5.35418	4.84566	3.85231	0.293851	4.47378	1.1076	4.70672	2.90894	8.34102	5.52516	5.62675	7.98103	5.85274	6.3405	7.79247	7.15857	6.992	5.50374	5.44565	7.01112	5.93839	7.1338	1.61149	6.48416	7.54321	4.55286	2.90713	3.40653	4.18062	1.15016	0.469375	1.27131	1.11362	0.381341	3.80256	3.98545	1.51301	57	ENSG00000226835	ARHGAP29-AS1	lncRNA	ARHGAP29 antisense RNA 1 [Source:HGNC Symbol;Acc:HGNC:54311]
#286717	0.378441	0.133411	#N/A	1.16908	#N/A	#N/A	#N/A	2.84748	#N/A	1.51701	#N/A	0.268792	0.775325	0.329053	0.300454	0.305139	0.358973	0.677276	0.380395	0.218151	0.331837	0.425559	0.29731	0.186768	0.281734	0.221241	0.635575	0.609223	0.377208	0.135418	0.457517	0.217381	0.634061	0.591043	0.33639	0.298069	0.820848	7.77185	5.81015	7.19654	8.13084	0.450018	8.39683	0.324195	0.486419	0.901029	7.94011	6.58417	1.04698	6.61435	6.45666	5.99843	0.3974	0.301403	0.559309	0.363623	0.141109	0.358538	0.326471	0.0978841	0.604546	0.596027	0.303568	57	ENSG00000286717		lncRNA	novel transcript, antisense to KCNJ6
BCAP29#075790	1.1499	1.40498	0.416907	#N/A	#N/A	#N/A	#N/A	0.970118	#N/A	0.757101	#N/A	1.56008	0.72307	0.712797	1.10621	1.07912	1.11611	0.992265	0.82568	1.94776	1.53653	1.24961	1.08865	1.34373	1.03712	1.78202	2.27042	2.02066	2.10195	1.41574	1.33737	1.70413	1.471	1.0998	0.864709	1.28874	1.3279	0.91316	1.29549	0.995955	0.823705	1.01379	0.907838	1.11398	0.988431	1.05451	0.863842	0.98081	1.32538	1.10765	0.59969	0.951105	0.787393	1.31264	0.991966	1.40532	1.20077	1.29343	0.999336	3.00702	1.16033	2.62847	1.96839	57	ENSG00000075790	BCAP29	protein_coding	B cell receptor associated protein 29 [Source:HGNC Symbol;Acc:HGNC:24131]
FURIN	1.54877	#N/A	1.09021	#N/A	0.255005	#N/A	0.238462	2.05945	#N/A	3.45332	#N/A	2.07366	1.32948	4.39393	3.8749	3.67251	2.77281	4.88598	3.9579	3.11888	2.37031	3.49385	3.52825	3.55767	2.13921	1.87956	2.17744	1.88248	3.33506	0.4157	2.78659	4.36383	2.64835	2.517	3.90405	2.9031	5.32703	4.00293	5.29649	4.27199	4.14626	4.0043	4.32662	4.02706	4.38803	4.75095	4.29153	4.16065	2.23983	4.54285	4.27011	2.71006	2.37349	2.47946	1.84153	1.88912	#N/A	1.53835	1.42163	0.658309	2.79988	3.03531	1.76158	57	ENSG00000140564	FURIN	protein_coding	furin, paired basic amino acid cleaving enzyme [Source:HGNC Symbol;Acc:HGNC:8568]
ATP2B4	#N/A	2.47033	#N/A	0.794374	#N/A	#N/A	1.27848	2.22842	#N/A	1.72813	#N/A	1.70874	0.883889	2.21762	1.77252	1.87533	1.95977	2.67912	2.38139	2.07897	2.60906	2.12728	2.53107	2.32367	1.41077	3.14391	3.10559	2.92157	2.36305	4.61984	2.07391	2.21124	2.12208	2.59876	4.00385	3.98511	4.41198	4.09886	4.89918	4.48569	4.0239	3.65994	4.63816	4.239	4.74504	4.32478	4.27517	4.53244	3.56324	4.7566	2.96429	2.3947	0.802372	1.74983	2.07378	2.33639	0.703483	1.98423	1.3327	2.0962	2.25378	1.78783	1.40303	57	ENSG00000058668	ATP2B4	protein_coding	ATPase plasma membrane Ca2+ transporting 4 [Source:HGNC Symbol;Acc:HGNC:817]
LIPE	#N/A	2.95845	#N/A	1.00614	#N/A	#N/A	0.830164	2.23844	#N/A	2.66635	#N/A	1.74139	1.14179	4.24352	2.90567	3.97013	3.88775	6.04624	4.11394	3.93418	3.5681	3.6555	4.08672	2.94668	2.17443	3.61148	3.83599	2.61084	3.74524	3.43873	2.35485	1.47641	2.95321	3.69907	3.9893	3.71759	4.56192	4.31002	6.28759	4.53185	3.80348	3.4427	7.27364	5.39843	5.89738	4.06291	6.03467	4.80915	3.77865	7.03346	3.30768	3.22594	3.92383	3.45991	4.46529	3.46937	2.57377	2.80455	1.92144	2.57997	3.23096	3.63798	2.9603	57	ENSG00000079435	LIPE	protein_coding	lipase E, hormone sensitive type [Source:HGNC Symbol;Acc:HGNC:6621]
CYYR1	8.03713	2.69966	#N/A	0.478364	#N/A	#N/A	#N/A	#N/A	#N/A	2.44422	#N/A	1.46231	1.1895	12.2319	7.56591	8.38152	8.04019	8.30623	10.571	9.26815	10.3782	10.8251	7.28122	10.0323	3.43665	5.59035	6.31956	5.55791	6.22266	5.24477	7.95511	3.16286	7.00586	6.03599	11.4096	7.709	8.93341	12.2047	7.90002	8.55005	11.202	10.5022	9.71166	8.76628	10.4884	8.2545	9.22491	9.63978	6.10995	8.84633	9.75412	6.7833	4.88862	4.61684	5.46997	5.32407	3.00133	4.79377	2.29031	6.4782	4.45847	7.50353	6.13952	56	ENSG00000166265	CYYR1	protein_coding	cysteine and tyrosine rich 1 [Source:HGNC Symbol;Acc:HGNC:16274]
RGS5	5.30885	6.64214	2.56005	2.81716	2.38787	#N/A	2.59574	3.31602	1.70709	3.63605	2.05752	3.18001	0.291924	7.70404	6.56192	6.52748	5.39932	12.3253	6.73658	4.48799	10.743	5.67734	5.69375	6.35729	2.10688	6.75888	5.90525	5.28907	6.04686	5.58216	6.42132	2.89567	5.23135	5.19258	11.4289	11.2917	9.60019	10.8666	8.73615	9.3299	10.7216	14.7722	11.1337	9.14438	9.75684	8.91983	10.1215	10.0719	4.97663	10.6078	10.3983	#N/A	1.1431	1.26261	#N/A	#N/A	1.27576	#N/A	#N/A	#N/A	0.88526	6.23401	6.26058	56	ENSG00000143248	RGS5	protein_coding	regulator of G protein signaling 5 [Source:HGNC Symbol;Acc:HGNC:10001]
TPO#115705	6.80972	4.96772	#N/A	0.552985	#N/A	#N/A	#N/A	#N/A	#N/A	1.7247	#N/A	1.80891	0.481429	6.57144	7.0903	6.46508	5.01872	5.28987	4.96314	8.00261	7.13547	5.39689	5.03363	4.43716	2.47339	5.95521	5.60742	4.91285	6.58333	6.41602	6.4772	3.38275	6.41622	4.86953	8.5049	5.70004	7.08715	9.98541	6.38607	7.64481	9.60278	9.54716	8.82008	8.82604	8.78395	11.3078	7.45564	8.83909	5.21094	7.77271	9.03278	6.0189	4.64223	4.28763	4.68408	4.74434	3.85821	4.30738	1.4966	7.14086	4.77561	5.6082	6.10012	56	ENSG00000115705	TPO	protein_coding	thyroid peroxidase [Source:HGNC Symbol;Acc:HGNC:12015]
HMCN1	5.47365	4.38857	#N/A	#N/A	#N/A	#N/A	#N/A	2.23747	#N/A	1.87075	#N/A	1.52057	0.647033	3.12744	1.46289	1.119	1.9627	3.19088	3.05673	2.94185	1.88567	3.02701	3.13934	3.28712	1.99871	5.54396	5.93421	5.31323	6.03905	4.96484	5.10298	4.17958	5.3436	5.41294	9.53645	8.82479	8.29724	9.48153	8.03474	7.75855	10.4802	9.73965	9.11649	7.69732	7.76603	7.58455	8.8371	8.86481	4.14931	8.49003	9.6217	5.32455	4.13457	2.91163	4.69681	3.99934	3.45173	3.65053	1.70765	2.66373	4.10949	5.68825	5.43675	56	ENSG00000143341	HMCN1	protein_coding	hemicentin 1 [Source:HGNC Symbol;Acc:HGNC:19194]
NOTCH4#204301	6.83911	4.98796	#N/A	#N/A	#N/A	#N/A	#N/A	2.31392	#N/A	2.39084	#N/A	1.87362	0.91593	11.2804	9.52418	7.37256	5.95696	8.58206	9.28135	7.78904	9.02537	9.67457	8.62893	8.68185	2.6357	6.97908	6.46642	5.74081	7.05189	4.15574	7.91581	2.9597	5.84561	5.38313	11.7563	9.74495	8.0984	9.68072	7.12702	8.22803	11.2292	9.02153	10.0936	8.76035	9.56192	8.84123	8.80395	8.68694	5.21804	8.16662	9.32954	6.1782	4.79043	4.91325	5.62231	4.96764	2.71946	4.81324	1.90377	7.31935	5.46714	10.065	5.48061	56	ENSG00000204301	NOTCH4	protein_coding	notch receptor 4 [Source:HGNC Symbol;Acc:HGNC:7884]
SHANK3	4.49261	5.05075	#N/A	#N/A	#N/A	#N/A	#N/A	0.478223	#N/A	1.95673	#N/A	1.7079	0.902427	11.6065	8.16266	8.70821	6.41183	9.17562	7.86725	8.91857	9.86689	6.8137	6.83428	5.8627	3.18365	5.9494	6.57241	5.20872	6.71666	7.60483	7.43834	3.47736	8.7534	5.74088	8.74365	7.01255	6.85702	8.45004	7.10895	6.89822	8.62512	8.87275	8.76771	8.05847	8.6093	6.97727	8.35907	8.12005	5.40861	7.90753	8.64998	6.73154	4.66617	4.98878	5.84835	5.1448	3.95531	5.1273	1.84698	7.9113	4.88319	6.24733	7.37439	56	ENSG00000251322	SHANK3	protein_coding	SH3 and multiple ankyrin repeat domains 3 [Source:HGNC Symbol;Acc:HGNC:14294]
CA8	5.79392	5.45113	#N/A	#N/A	#N/A	#N/A	#N/A	1.50414	#N/A	2.27948	#N/A	1.63537	1.22238	8.37456	9.38001	7.57322	6.51668	10.5729	8.96713	5.74178	8.84475	9.42425	6.85552	6.31743	5.12325	8.60499	4.88561	6.00956	7.52219	6.26961	7.53872	3.49268	6.91366	7.4254	10.1363	7.52665	8.56707	8.98768	7.31311	7.94146	11.3131	12.9332	9.30419	8.13125	7.34154	11.0217	9.40627	10.6005	3.75334	8.02987	9.55862	6.33438	4.62247	4.52312	5.23905	6.42093	2.90761	4.32698	1.79102	4.93668	4.30626	7.50611	4.7557	56	ENSG00000178538	CA8	protein_coding	carbonic anhydrase 8 [Source:HGNC Symbol;Acc:HGNC:1382]
XAF1	4.31373	2.59156	#N/A	#N/A	#N/A	#N/A	#N/A	0.61621	#N/A	2.05962	#N/A	1.57746	0.462849	2.1609	2.08638	2.04812	2.29133	2.39978	1.88315	2.09113	2.02712	2.01401	2.8824	2.63645	1.26634	3.81187	2.0823	2.01352	2.11271	3.10957	2.12667	1.88477	2.28706	2.8441	9.52897	9.31977	8.27623	11.4722	7.77124	7.79783	10.7962	12.9654	9.48152	8.72227	9.51459	11.4269	8.8809	9.08495	5.40065	8.85382	10.019	1.6608	2.12068	2.95862	1.82086	1.73024	3.31959	1.71393	0.879045	2.04057	2.73378	2.1248	1.9761	56	ENSG00000132530	XAF1	protein_coding	XIAP associated factor 1 [Source:HGNC Symbol;Acc:HGNC:30932]
#287092	4.78022	3.12252	#N/A	2.1569	0.389742	#N/A	#N/A	#N/A	#N/A	0.962548	#N/A	0.66712	#N/A	8.97739	7.34745	8.79892	5.71001	11.4592	10.0693	8.31635	9.60397	5.72058	6.01692	5.21306	2.36682	4.04544	6.77864	5.19356	5.9492	3.96764	7.17047	3.36785	6.44858	5.71036	8.17057	5.75183	6.85928	8.65556	7.11111	6.57851	8.70841	9.90595	7.88167	6.84427	7.00648	8.58398	7.22173	7.92626	3.867	7.03443	8.68611	4.74343	3.72457	2.69348	4.93715	3.71751	2.83194	2.95022	1.60615	3.62407	3.58067	1.94157	3.78115	56	ENSG00000287092		lncRNA	novel transcript
CADPS2	3.65016	5.28948	#N/A	0.338043	#N/A	#N/A	#N/A	#N/A	#N/A	2.01184	#N/A	1.35788	0.732332	2.04347	1.82405	1.30626	1.28084	1.89027	2.44082	1.83447	1.89866	2.32113	2.55053	2.24133	1.07875	5.19329	5.05581	5.11322	6.2251	5.05788	2.69583	2.70612	2.70715	3.0794	9.81065	9.90152	7.8034	9.15377	7.32161	7.77603	10.3467	9.16593	9.05901	7.50155	9.32741	8.48441	8.74748	8.64039	4.22785	7.93197	9.21231	2.13374	2.77263	2.0458	2.88711	2.62862	2.89398	2.08005	0.809787	1.61443	2.85583	4.79676	6.29572	56	ENSG00000081803	CADPS2	protein_coding	calcium dependent secretion activator 2 [Source:HGNC Symbol;Acc:HGNC:16018]
NEDD9	3.87709	#N/A	#N/A	1.06635	#N/A	#N/A	#N/A	0.750157	0.662566	2.10422	0.608075	1.5587	1.15827	3.50436	2.00263	3.03906	3.3593	3.7922	3.59319	4.66822	3.52411	3.75122	3.7186	3.64445	2.54857	2.36867	3.23365	2.00027	0.895803	#N/A	3.54958	2.38706	3.2295	3.80915	6.67306	6.92989	6.08803	6.67077	6.31562	6.425	7.25144	6.74522	6.73653	6.00381	6.13823	5.75489	6.42406	6.41286	5.15076	6.30688	6.5937	2.48177	2.95896	2.4747	2.39701	3.13182	4.1466	3.6623	1.83776	2.71446	3.07466	0.701622	#N/A	56	ENSG00000111859	NEDD9	protein_coding	neural precursor cell expressed, developmentally down-regulated 9 [Source:HGNC Symbol;Acc:HGNC:7733]
PARP14	3.67111	1.73668	#N/A	#N/A	#N/A	#N/A	#N/A	0.740518	#N/A	2.16955	#N/A	1.70373	0.764342	1.97574	2.08609	2.16187	2.61649	2.21228	2.23271	2.48886	2.0015	2.17297	2.64268	1.94369	1.68716	2.01109	0.668569	1.03539	0.884927	2.81461	2.38795	2.09614	2.51105	2.52684	6.51074	7.08661	6.39209	6.86164	6.32954	6.32717	6.89424	5.78183	6.92282	5.79123	6.76852	6.71415	6.10953	6.72818	3.27485	6.0094	6.02408	2.03636	2.25227	2.04608	1.91534	1.94276	1.51638	1.94702	1.20042	1.74709	3.23924	1.70014	1.26079	56	ENSG00000173193	PARP14	protein_coding	poly(ADP-ribose) polymerase family member 14 [Source:HGNC Symbol;Acc:HGNC:29232]
MYO1E	3.36354	2.53722	#N/A	#N/A	#N/A	#N/A	#N/A	0.520181	#N/A	1.20353	#N/A	0.985706	0.583244	3.43037	1.38573	2.64095	2.86101	3.54049	3.75038	4.64238	3.28532	2.90896	2.54822	2.46821	1.51311	2.58546	2.7888	2.66771	2.41529	3.29083	0.571408	1.08611	1.02508	1.27233	2.85227	3.23349	2.50709	2.75451	2.41836	2.56008	2.68092	3.35492	2.31625	2.43971	2.22923	2.94697	2.59034	2.5239	2.83596	2.13186	2.78303	2.72046	0.791296	1.35346	2.87604	2.57908	1.75589	2.13249	1.05541	1.53829	2.08562	5.82755	3.31682	56	ENSG00000157483	MYO1E	protein_coding	myosin IE [Source:HGNC Symbol;Acc:HGNC:7599]
SHE	4.81094	3.98123	#N/A	#N/A	#N/A	#N/A	#N/A	0.637886	#N/A	2.43425	#N/A	1.87266	1.0687	5.569	4.56668	5.19249	5.77158	5.00725	5.63447	4.59477	5.3943	5.64442	4.87866	5.11874	3.23169	4.24771	2.15529	3.08489	6.26136	1.38067	6.54023	3.75162	5.3686	5.12007	10.9366	8.77883	8.3373	10.5066	7.09362	8.86073	11.0674	8.83515	11.0142	8.30712	8.16423	7.25445	9.23205	10.1339	6.22219	8.76665	10.7829	5.43697	4.7411	3.52704	4.20993	3.34138	2.31457	3.73576	1.38883	6.46324	5.29232	7.24407	4.48333	56	ENSG00000169291	SHE	protein_coding	Src homology 2 domain containing E [Source:HGNC Symbol;Acc:HGNC:27004]
CRIP2	4.44991	6.18203	0.828744	#N/A	0.804854	#N/A	0.979955	1.19872	#N/A	3.09485	#N/A	2.55147	0.763675	5.42283	4.57826	3.90096	3.27617	5.16023	8.21324	2.49423	5.08967	4.7766	5.32883	4.815	2.23051	8.09113	4.62531	5.05166	3.94505	4.96162	3.35266	2.28611	3.39204	4.58452	13.1539	8.67037	13.3095	13.5607	8.59908	13.4498	13.0951	12.2926	11.2752	9.82499	11.5312	10.0189	14.0678	13.6323	6.00187	11.3113	10.0829	1.54318	1.1604	2.02912	#N/A	2.36245	#N/A	1.16266	#N/A	1.26664	1.97475	4.31887	5.1334	56	ENSG00000182809	CRIP2	protein_coding	cysteine rich protein 2 [Source:HGNC Symbol;Acc:HGNC:2361]
CASP10	4.07297	4.4936	#N/A	0.537106	#N/A	#N/A	#N/A	#N/A	#N/A	2.0671	#N/A	1.58144	1.00434	8.13082	6.98898	7.01052	5.74968	6.90696	8.44247	7.06315	8.1438	6.60021	5.90215	7.81733	3.17293	2.33399	0.909072	1.72579	1.78593	1.87479	5.83613	3.61669	5.68802	5.18037	9.499	8.69463	7.62353	9.46626	6.70509	7.646	9.62687	9.02311	9.4515	8.15329	8.57623	8.10782	8.70453	8.54141	3.1042	7.86875	8.5914	5.63526	4.0853	4.80006	5.17606	5.02724	2.93569	5.26258	1.97203	5.88281	4.54286	2.06951	1.06975	56	ENSG00000003400	CASP10	protein_coding	caspase 10 [Source:HGNC Symbol;Acc:HGNC:1500]
LPAR6	4.01122	2.76441	0.592496	1.28811	#N/A	#N/A	0.699094	1.66098	#N/A	1.92443	#N/A	2.10254	1.42258	2.52205	2.80162	2.72251	2.43063	2.84645	2.92018	3.94956	3.17474	2.54289	2.86435	3.22601	1.73594	1.67454	#N/A	#N/A	#N/A	2.87216	2.01619	2.23539	2.2477	2.81514	2.9207	3.12931	3.44304	2.84484	2.73022	2.92466	2.83801	3.11003	2.56686	2.78558	2.78867	3.20497	2.58575	2.64735	3.21707	2.57829	2.98497	2.10568	2.71165	2.71818	2.15561	2.77578	2.52494	2.34805	2.2433	2.03259	2.39123	2.06369	1.7392	56	ENSG00000139679	LPAR6	protein_coding	lysophosphatidic acid receptor 6 [Source:HGNC Symbol;Acc:HGNC:15520]
PKP4	2.66106	2.38347	#N/A	1.00504	#N/A	#N/A	#N/A	#N/A	#N/A	1.61821	#N/A	1.24476	0.600862	3.43925	3.23508	2.78704	1.75733	4.01428	2.82752	4.46625	3.82525	4.33364	3.05265	3.98255	1.84905	3.66182	3.48271	2.95331	3.21531	3.27909	2.97609	1.73974	3.14897	3.51112	3.86265	4.36365	3.901	3.91178	3.96249	4.2395	3.90907	4.51604	3.74278	3.68941	3.80916	4.13008	3.77598	3.77953	3.34261	3.56204	4.00357	2.87599	2.0394	2.39332	3.6031	2.85365	2.55774	2.62213	1.18798	2.76686	2.69451	3.61987	5.27318	56	ENSG00000144283	PKP4	protein_coding	plakophilin 4 [Source:HGNC Symbol;Acc:HGNC:9026]
PLSCR1	4.76831	2.51692	#N/A	#N/A	#N/A	#N/A	0.556042	#N/A	#N/A	2.16079	#N/A	2.06363	0.83682	1.25974	1.50041	0.933341	1.2681	0.871037	0.989166	1.57676	1.84343	1.27584	1.78658	1.321	1.07146	3.38019	1.78412	1.82881	1.26556	2.76249	2.11209	1.71817	2.24004	3.15373	10.7744	8.81623	8.90218	11.2779	8.25388	9.36209	13.1534	8.35729	11.6671	9.68771	8.58218	7.19662	10.1949	9.12683	5.24986	9.92575	11.5503	2.33256	2.71865	2.24648	2.02221	2.70768	1.80657	2.03139	1.1692	1.34993	2.63899	2.57598	3.10499	56	ENSG00000188313	PLSCR1	protein_coding	phospholipid scramblase 1 [Source:HGNC Symbol;Acc:HGNC:9092]
RPS6KA2	2.70552	2.04453	#N/A	0.625466	#N/A	#N/A	#N/A	#N/A	#N/A	0.509742	#N/A	0.980565	0.421016	4.98698	3.61079	3.77487	3.0071	5.27573	5.0735	6.32692	4.13427	4.75331	2.23963	3.5235	2.06125	1.82452	1.2141	2.08338	2.05649	2.81007	2.77109	2.07505	2.60713	2.4931	0.692506	1.00187	0.491288	0.863941	0.873723	0.867555	0.822695	0.67598	0.864885	0.911805	1.18368	1.14579	0.862757	1.04558	1.26948	1.30072	0.919017	1.74844	2.55533	2.5699	1.98976	2.48752	2.58182	2.16827	1.19859	2.99965	1.26575	3.29613	2.83419	56	ENSG00000071242	RPS6KA2	protein_coding	ribosomal protein S6 kinase A2 [Source:HGNC Symbol;Acc:HGNC:10431]
ZNF366	4.94907	#N/A	#N/A	0.936627	#N/A	#N/A	#N/A	0.514743	#N/A	1.66744	#N/A	1.76609	1.06438	10.5255	8.92911	11.1695	7.33492	10.1347	8.76785	7.50728	8.47797	9.03035	5.18425	8.24173	4.09078	6.36896	5.12632	5.2198	3.16186	4.40192	8.52984	3.3504	5.73588	5.78612	5.21691	7.2294	4.64863	5.63105	4.2324	5.62477	7.37497	7.6208	3.88714	3.44156	3.63692	4.61068	3.14699	4.11976	1.77405	3.46415	7.85452	5.76416	4.5931	4.45927	5.438	5.82745	2.78756	4.30887	2.18627	6.2101	4.19394	6.10897	7.9339	56	ENSG00000178175	ZNF366	protein_coding	zinc finger protein 366 [Source:HGNC Symbol;Acc:HGNC:18316]
DISC1FP1	4.68853	3.93208	#N/A	#N/A	#N/A	#N/A	1.28232	#N/A	#N/A	1.89429	#N/A	1.1927	0.891466	8.27277	7.51977	8.13269	5.81447	7.9906	8.39853	6.98545	8.44436	5.79181	5.93913	7.32364	3.1518	4.59489	2.87193	3.8985	5.30429	2.83437	6.42596	2.58857	5.89864	4.60867	9.01901	5.20932	6.85748	10.2778	6.6499	8.44074	9.75131	8.31012	8.0115	5.99771	7.00233	10.6479	7.23776	9.12992	3.48317	6.61043	8.24844	4.77994	2.44512	3.83399	4.50757	3.96095	1.8833	3.60145	1.36876	4.47707	5.43741	2.90864	3.1292	56	ENSG00000261645	DISC1FP1	lncRNA	DISC1 fusion partner 1 [Source:HGNC Symbol;Acc:HGNC:33625]
WWC3	3.63119	2.52202	#N/A	0.682084	#N/A	#N/A	#N/A	0.959355	#N/A	1.61666	#N/A	0.778847	0.723028	1.60202	1.32373	1.37941	1.94736	1.7191	2.11381	1.50778	2.14962	1.32983	1.93042	2.34552	0.840753	2.75154	2.15372	1.89008	2.57239	#N/A	2.71533	1.96185	2.75312	2.73043	2.33793	2.69841	2.80365	2.49879	3.37779	2.44884	2.52214	2.86488	3.31854	2.77825	3.2278	2.44909	3.22243	3.20418	1.59614	3.21917	2.68441	1.32047	1.00662	1.55684	1.20369	1.63716	1.2291	0.751232	0.630103	1.24155	1.76002	2.08678	1.82142	56	ENSG00000047644	WWC3	protein_coding	WWC family member 3 [Source:HGNC Symbol;Acc:HGNC:29237]
EPHB4	5.85643	5.32567	0.46059	#N/A	#N/A	#N/A	#N/A	#N/A	#N/A	2.47937	#N/A	2.11245	1.12196	6.36375	5.65886	6.22831	4.21122	8.92059	5.48973	5.50971	7.10352	7.54267	4.92294	3.87071	3.17605	5.32222	4.95373	4.87648	5.24985	2.22781	4.11487	1.55882	3.87181	3.62898	12.3543	6.3951	8.48406	12.7057	7.36531	7.22892	10.9868	10.9404	10.0351	11.3846	10.6728	9.13572	8.85031	8.92298	6.02722	8.76496	9.83077	3.72706	3.21468	3.17299	3.59185	3.04425	2.14892	2.79258	1.86781	4.69108	3.31488	4.5648	5.13354	56	ENSG00000196411	EPHB4	protein_coding	EPH receptor B4 [Source:HGNC Symbol;Acc:HGNC:3395]
RASGRF2	2.25882	6.4673	#N/A	#N/A	#N/A	#N/A	#N/A	1.88962	#N/A	2.07541	#N/A	1.98563	0.907435	7.95045	7.3775	6.10327	3.31478	7.03696	6.11658	6.03269	7.08637	7.51876	5.39958	4.8421	2.93121	4.60305	5.89542	5.92859	6.15674	4.65077	6.21756	3.59108	5.7243	5.48412	9.80284	10.6103	7.5655	8.92262	7.15145	7.86079	9.94028	9.22813	8.88527	7.20473	8.91853	7.67432	8.51395	9.04389	3.20869	8.31601	9.4737	5.68721	4.49501	4.19478	5.8143	4.38208	3.40922	4.22139	2.05973	4.57616	4.92438	2.16856	3.81442	56	ENSG00000113319	RASGRF2	protein_coding	Ras protein specific guanine nucleotide releasing factor 2 [Source:HGNC Symbol;Acc:HGNC:9876]
PDE2A	5.04384	5.49148	#N/A	2.06852	#N/A	#N/A	#N/A	#N/A	#N/A	2.0744	#N/A	2.28704	0.833877	11.721	9.91934	7.15475	7.22586	9.04076	7.46091	4.33396	7.14686	7.54917	6.52432	6.79157	3.45455	3.50162	1.7722	3.12195	3.45882	4.10158	5.85956	2.4873	4.94264	5.89265	7.11524	7.05399	6.2812	7.97793	6.29149	6.35529	8.81515	7.26244	8.1197	6.33924	6.95465	5.7869	7.77953	7.81173	3.80702	7.6898	8.43903	5.63845	3.72111	2.74143	4.52054	5.20407	2.75975	3.60775	2.00548	4.75162	4.82601	8.20969	5.29437	56	ENSG00000186642	PDE2A	protein_coding	phosphodiesterase 2A [Source:HGNC Symbol;Acc:HGNC:8777]
ECSCR#249751	5.76293	4.15407	0.574597	#N/A	#N/A	#N/A	#N/A	#N/A	#N/A	2.79274	#N/A	2.08454	0.843826	12.0244	7.18015	10.1871	6.47883	9.22309	7.78294	6.19386	7.3606	7.79021	6.22152	4.29874	3.45669	5.05164	5.47702	6.39122	5.49731	4.13005	8.32067	3.61698	7.33562	8.06715	12.6808	7.97554	9.13183	13.1803	7.58408	8.61178	12.1591	11.6098	15.5362	9.38116	8.79565	9.61097	13.639	10.831	4.24545	13.0193	10.0025	5.70255	4.08441	3.65918	3.94037	5.31764	1.45899	6.03827	1.90647	5.18607	3.67258	4.91361	3.7727	56	ENSG00000249751	ECSCR	protein_coding	endothelial cell surface expressed chemotaxis and apoptosis regulator [Source:HGNC Symbol;Acc:HGNC:35454]
SPNS2	7.51252	5.11494	#N/A	0.579407	#N/A	#N/A	#N/A	#N/A	#N/A	2.11448	#N/A	0.963582	1.07044	9.29767	9.85061	9.79513	6.02733	8.94063	7.18929	5.56855	6.76091	4.85372	6.61982	6.35466	3.94841	5.3142	6.91576	5.19016	5.41991	3.17424	7.33719	2.8349	6.00235	5.71409	9.07604	7.68809	7.64436	12.7355	6.66504	7.46037	9.52439	9.30228	8.57815	7.06089	8.40725	7.00105	7.83365	8.3498	4.05682	6.8954	8.64318	5.03691	3.9868	2.6107	4.40237	3.75828	2.94618	4.94669	1.59721	4.51444	3.79914	5.27682	5.29072	56	ENSG00000183018	SPNS2	protein_coding	sphingolipid transporter 2 [Source:HGNC Symbol;Acc:HGNC:26992]
TACC1	2.01545	3.51079	#N/A	0.497366	#N/A	#N/A	0.47151	0.711496	#N/A	2.26255	#N/A	1.57682	0.430986	1.25921	1.44689	1.37112	1.48066	1.46361	1.74814	1.35582	1.40439	1.20448	1.78019	2.02418	0.898156	4.05947	2.58006	2.70792	2.86927	4.02762	2.36934	2.33187	2.59179	2.93022	10.1222	11.3565	9.02436	10.5461	7.93684	8.10898	10.6653	10.5769	9.38045	7.88944	8.51574	8.46453	9.08596	9.35159	5.27563	8.74988	9.11113	#N/A	0.642038	0.710284	0.437488	0.645183	1.31313	#N/A	0.403296	0.875987	1.34544	3.17908	2.98534	56	ENSG00000147526	TACC1	protein_coding	transforming acidic coiled-coil containing protein 1 [Source:HGNC Symbol;Acc:HGNC:11522]
PLXNA2	2.55225	5.69164	#N/A	#N/A	#N/A	#N/A	#N/A	1.23415	#N/A	1.14609	#N/A	1.42388	0.750358	1.38684	0.913633	2.45536	2.74093	1.52952	1.58551	2.22067	1.87227	1.98497	1.67306	2.21578	1.12217	2.6865	1.06576	2.34825	4.1284	3.50755	1.66446	1.78976	2.06895	2.05199	2.58507	2.63145	2.38236	2.52551	2.46851	2.54054	2.49573	2.56711	2.45976	2.57666	2.51597	2.95033	2.41633	2.57464	3.2735	2.18261	2.75923	4.28423	2.91236	3.14728	4.03956	3.44009	2.15579	3.87567	1.50066	3.25953	2.95737	5.1719	5.65124	56	ENSG00000076356	PLXNA2	protein_coding	plexin A2 [Source:HGNC Symbol;Acc:HGNC:9100]
TMTC2	2.54117	3.31705	#N/A	1.00437	#N/A	#N/A	#N/A	#N/A	#N/A	1.59652	#N/A	0.709901	0.532509	0.984066	1.94285	1.39182	1.7148	0.881667	0.953984	1.50645	2.04089	1.15379	1.80687	1.05822	1.1111	3.8966	4.13435	3.42021	1.71466	5.11717	3.04565	2.7222	3.16619	3.26371	9.14474	6.97333	6.87212	9.23253	6.71126	6.80909	8.95183	8.81551	8.04013	7.14783	7.94604	6.41187	7.49754	8.36898	3.63151	7.51516	8.50246	3.30918	3.27732	2.64614	3.19542	3.73395	2.60676	3.02734	1.34454	2.16453	4.04243	2.81399	4.13026	56	ENSG00000179104	TMTC2	protein_coding	transmembrane O-mannosyltransferase targeting cadherins 2 [Source:HGNC Symbol;Acc:HGNC:25440]
CFI	5.14042	0.492675	#N/A	0.587662	#N/A	#N/A	#N/A	#N/A	#N/A	2.81792	#N/A	1.44125	0.810909	6.09142	5.46031	4.28146	3.36071	6.21754	4.69525	1.03821	4.207	4.56383	4.18457	2.22939	1.589	0.919717	7.66737	6.28446	6.33172	0.510367	5.85091	2.63288	4.47969	4.76205	9.70956	0.621548	10.7341	10.2935	6.90688	8.73323	11.6003	8.43425	9.3032	8.44485	9.20751	6.56673	10.531	10.426	4.86643	10.1705	10.4744	5.66878	3.90156	4.1324	4.94155	2.83702	0.525224	2.1489	0.870237	0.518453	5.61791	4.94464	1.55017	56	ENSG00000205403	CFI	protein_coding	complement factor I [Source:HGNC Symbol;Acc:HGNC:5394]
FAM43A	7.43412	#N/A	0.91218	2.7433	#N/A	#N/A	#N/A	1.7524	#N/A	3.90919	0.3814	2.76021	1.30776	1.63527	2.55508	2.05534	1.42707	1.92337	2.0158	#N/A	2.55969	2.06186	2.68622	1.91458	2.38476	5.95463	6.09063	2.08961	4.42183	#N/A	4.02075	2.2784	4.49993	7.07102	5.00431	4.53438	7.33874	5.81747	6.88481	7.09222	6.28681	4.15292	9.43467	5.9419	7.10031	6.44867	7.96779	7.66914	4.00055	8.41933	5.74642	2.60674	4.07873	3.44593	1.91517	2.34453	1.73146	2.70867	2.54397	1.16826	2.64135	3.43978	4.38504	56	ENSG00000185112	FAM43A	protein_coding	family with sequence similarity 43 member A [Source:HGNC Symbol;Acc:HGNC:26888]
NES	3.38339	5.36618	1.05979	0.966592	0.877364	#N/A	0.8929	1.50501	#N/A	2.0648	1.10526	1.52119	0.564801	6.13464	5.24289	5.15276	2.71171	9.13196	4.82743	4.29468	7.28447	3.75655	5.09872	7.13058	1.35477	4.62174	5.52049	4.4935	6.28829	1.96939	4.11342	2.24536	4.69405	3.97645	8.80515	8.00296	8.08668	9.37925	8.57132	8.34412	10.7103	9.62098	10.3702	6.03592	8.85721	6.57014	8.82835	10.0213	4.06172	8.3365	6.72671	#N/A	1.06288	0.939715	#N/A	0.727492	#N/A	#N/A	#N/A	1.49148	1.04001	4.74762	7.26915	56	ENSG00000132688	NES	protein_coding	nestin [Source:HGNC Symbol;Acc:HGNC:7756]
AIF1L	4.37762	3.69628	#N/A	#N/A	#N/A	#N/A	1.03162	2.18419	#N/A	2.69269	#N/A	0.977141	1.17223	2.25032	1.06265	3.55373	4.45527	2.90969	2.8466	2.65069	3.1022	1.65747	2.90239	3.21469	1.97013	7.04309	5.58655	5.18963	4.10194	3.70851	4.67894	2.56555	6.34258	5.20506	12.0469	7.91592	9.46494	12.6559	8.48871	8.89826	11.9209	9.24734	11.2037	8.90178	7.51596	8.95601	10.6539	12.7082	4.57082	9.24924	10.6853	4.24081	2.88142	3.46473	3.96614	5.91411	#N/A	3.52344	1.89856	1.50767	4.01894	4.36246	4.88054	56	ENSG00000126878	AIF1L	protein_coding	allograft inflammatory factor 1 like [Source:HGNC Symbol;Acc:HGNC:28904]
FRYL	1.98358	1.51576	#N/A	#N/A	#N/A	#N/A	#N/A	0.513407	#N/A	1.07569	#N/A	0.812284	0.536183	1.94764	1.70788	1.93989	1.96289	1.82284	2.40654	2.93298	2.17035	2.35849	1.85087	2.03335	1.31168	1.89996	1.59006	1.5139	1.43203	1.58426	1.72953	1.5712	1.76109	1.90845	1.8665	2.52908	1.79368	1.86077	1.68701	1.81211	1.80946	2.13902	1.65128	1.64549	1.79491	2.22201	1.73787	1.82856	1.73366	1.74101	1.80035	1.41168	1.22254	1.59407	1.52039	1.72656	2.00122	1.49091	0.786915	1.85931	1.6419	0.980128	1.24246	56	ENSG00000075539	FRYL	protein_coding	FRY like transcription coactivator [Source:HGNC Symbol;Acc:HGNC:29127]
MCC	2.04142	3.7466	#N/A	#N/A	#N/A	#N/A	0.591378	1.71267	#N/A	1.24965	#N/A	1.16531	#N/A	1.68338	1.64242	1.04605	1.07763	1.93408	1.65956	2.56258	2.02768	1.76089	1.85819	2.1351	1.46377	3.20053	2.80333	4.50777	4.60145	3.8622	1.3716	1.5965	1.77119	1.98937	1.51942	2.84028	2.71053	2.24329	3.04641	2.63502	2.4675	1.73102	2.98338	1.60326	2.7675	2.30955	2.16857	2.68242	1.12045	2.8464	2.82232	1.03833	2.19528	2.45275	1.58273	1.32598	1.53116	1.31721	0.991749	0.933466	2.0342	3.41897	5.08438	56	ENSG00000171444	MCC	protein_coding	MCC regulator of WNT signaling pathway [Source:HGNC Symbol;Acc:HGNC:6935]
CASKIN2	7.01721	3.77906	1.10251	#N/A	0.710983	#N/A	#N/A	0.81142	#N/A	2.59123	0.397419	#N/A	1.12557	5.62198	5.85898	5.02344	4.85599	4.94897	3.13001	4.74006	4.60286	5.27701	3.97555	5.68791	2.52351	3.8537	4.14953	4.7358	5.32075	#N/A	5.22666	3.23182	6.47673	4.3668	3.68036	3.02426	4.32988	4.02522	3.41376	3.71683	3.83575	3.60437	3.28292	3.88116	3.7788	3.76467	3.2928	3.66745	4.54292	3.50764	4.01938	4.29883	3.68041	3.57849	3.28553	3.23781	#N/A	5.06046	2.83369	3.35737	4.21817	4.69253	4.44705	56	ENSG00000177303	CASKIN2	protein_coding	CASK interacting protein 2 [Source:HGNC Symbol;Acc:HGNC:18200]
UNC5B	4.36855	0.534283	#N/A	#N/A	#N/A	#N/A	0.175068	2.98863	#N/A	2.12913	#N/A	0.975753	1.02179	4.2045	5.29061	3.1032	4.75888	5.89333	4.96314	1.8548	3.1293	2.98244	3.06636	2.9331	1.79897	2.46393	5.12692	2.72203	2.80188	0.485195	4.11148	3.75142	3.38039	3.9795	3.26055	1.45455	3.2939	3.55048	3.66742	3.39057	3.29838	3.00635	4.10676	3.81597	3.6631	3.28471	3.75963	3.97625	3.34536	4.04361	3.68079	5.01276	3.86989	5.10102	5.00122	3.49766	#N/A	2.79024	1.59971	0.490005	5.40382	3.20567	4.10649	56	ENSG00000107731	UNC5B	protein_coding	unc-5 netrin receptor B [Source:HGNC Symbol;Acc:HGNC:12568]
LSR	4.30799	0.670554	#N/A	#N/A	#N/A	#N/A	0.328422	0.704756	#N/A	2.06749	#N/A	1.83608	1.1569	6.1233	6.24629	4.59614	5.3954	7.39681	4.90877	1.47987	3.84887	5.67334	5.43966	3.87437	2.98098	2.57467	5.93124	3.21648	4.43506	#N/A	4.90978	2.51321	5.49418	3.37715	4.71708	5.04418	4.9608	5.19044	4.87761	5.13971	5.75442	4.96073	5.11771	5.50313	5.27684	4.72089	4.85663	5.65505	4.2514	4.98501	5.14866	4.56765	2.56634	2.84446	3.0235	4.24016	1.06521	3.00754	2.01952	0.716031	2.96299	2.08764	3.11382	56	ENSG00000105699	LSR	protein_coding	lipolysis stimulated lipoprotein receptor [Source:HGNC Symbol;Acc:HGNC:29572]
RBMS2	2.03146	3.40787	#N/A	#N/A	#N/A	#N/A	#N/A	0.381006	#N/A	1.6812	#N/A	1.4029	0.607752	1.21916	1.3718	1.309	1.3945	1.24554	1.83714	1.4579	1.7252	1.43864	1.75326	1.37609	0.89143	3.61161	2.48374	2.72624	2.94462	4.62766	1.96245	2.06155	2.10775	2.35712	4.70698	5.24418	5.33695	5.42156	6.21182	5.77705	5.61793	4.6288	6.17482	4.94058	5.41913	4.50734	5.43851	5.6487	3.75506	6.19099	5.31973	0.876855	1.19826	1.34896	1.07394	1.30348	2.11161	0.820777	0.706188	1.40028	1.66169	6.21147	5.01569	56	ENSG00000076067	RBMS2	protein_coding	RNA binding motif single stranded interacting protein 2 [Source:HGNC Symbol;Acc:HGNC:9909]
EPB41L4A	2.02545	3.85894	#N/A	1.19578	#N/A	#N/A	#N/A	#N/A	#N/A	1.46076	#N/A	1.2308	0.626291	2.21196	1.63023	1.88562	1.94243	2.33363	2.52596	2.38049	2.3693	2.2919	2.38442	2.30218	1.94867	4.17317	5.57503	4.99841	4.9485	2.39757	1.99397	1.68544	2.01001	2.84144	9.1836	10.3982	7.17167	9.7533	7.68337	8.00157	9.2244	8.95238	8.87425	5.93065	8.16813	6.35907	7.99939	7.96246	3.69016	7.87997	7.99225	1.89445	2.10023	1.18805	2.28829	2.02944	2.36949	2.06216	1.11149	2.13143	2.50771	4.97718	3.79833	56	ENSG00000129595	EPB41L4A	protein_coding	erythrocyte membrane protein band 4.1 like 4A [Source:HGNC Symbol;Acc:HGNC:13278]
TMEM150C	3.11966	6.2945	#N/A	1.66701	#N/A	#N/A	#N/A	1.19745	#N/A	1.86077	#N/A	2.47368	1.1803	2.21144	3.74045	2.52972	3.11711	2.45602	2.38458	4.74546	2.49658	3.03327	2.97169	2.5549	2.68507	2.87803	5.0311	4.60422	5.44149	#N/A	4.07387	2.31625	4.18721	3.32641	2.08677	3.04809	2.85659	2.38508	3.61695	2.5496	2.16377	1.97913	3.32291	2.70769	3.47544	2.86621	2.79105	2.74643	0.673912	3.97659	2.7436	3.69236	3.92425	4.92304	3.86946	4.65072	3.7502	2.99498	1.79439	3.12338	2.90187	5.67479	4.23075	56	ENSG00000249242	TMEM150C	protein_coding	transmembrane protein 150C [Source:HGNC Symbol;Acc:HGNC:37263]
TMTC1	1.64377	5.44588	#N/A	#N/A	#N/A	#N/A	0.365947	#N/A	#N/A	0.585437	#N/A	0.952759	0.433439	0.836451	0.77457	1.44777	0.991616	1.07812	1.04485	0.879999	1.36198	1.06299	0.990874	1.04001	0.922343	2.1841	5.03388	5.20709	3.95028	3.74648	1.02144	0.93775	1.23346	1.31638	0.876067	1.59096	0.852975	0.930124	0.971689	0.853801	0.719499	0.983344	1.01958	1.2272	1.07075	1.27425	0.980919	0.993022	1.04183	0.954702	0.917559	0.553353	0.614171	1.63631	1.03894	0.862259	1.25008	0.792534	0.477122	0.951771	1.059	4.79989	6.37924	56	ENSG00000133687	TMTC1	protein_coding	transmembrane O-mannosyltransferase targeting cadherins 1 [Source:HGNC Symbol;Acc:HGNC:24099]
HID1	5.12584	0.703465	#N/A	0.763697	#N/A	#N/A	#N/A	#N/A	#N/A	2.11149	#N/A	0.725806	0.853233	6.81611	5.40946	8.83059	5.57251	7.54847	4.2421	3.39578	5.13241	5.95724	7.85417	3.48322	2.88335	4.54725	5.775	5.13006	4.87902	0.539436	10.1173	1.98681	7.85407	6.02592	11.2621	4.2356	7.01697	11.667	6.49915	8.50797	9.3062	9.85646	8.82909	8.08269	9.53066	7.92503	8.58246	9.91138	5.95704	9.47957	8.09083	5.22839	3.73197	4.13279	6.47093	3.80994	0.816363	5.87047	0.960162	0.870757	5.08404	5.05654	4.94375	56	ENSG00000167861	HID1	protein_coding	HID1 domain containing [Source:HGNC Symbol;Acc:HGNC:15736]
IQCK	2.55978	3.72477	#N/A	#N/A	#N/A	#N/A	#N/A	0.542792	#N/A	0.922964	#N/A	0.874424	0.614854	2.44838	2.50702	2.14685	1.54504	3.29878	3.3007	3.80694	3.66129	3.2265	1.63774	2.60734	1.38934	2.72719	1.28873	1.99983	2.70481	2.43873	1.93632	1.47783	2.24131	2.21713	1.66937	1.92919	1.6062	1.57875	1.45679	1.41244	1.42631	1.66903	1.27956	1.53898	1.33699	1.65943	1.35399	1.41653	2.11593	1.27438	1.58659	1.72838	1.25461	1.9095	1.95896	2.00337	1.30144	1.82698	1.09032	2.93086	1.77879	6.45182	3.02618	56	ENSG00000174628	IQCK	protein_coding	IQ motif containing K [Source:HGNC Symbol;Acc:HGNC:28556]
CTNNB1	1.67525	0.824654	#N/A	0.43184	#N/A	#N/A	#N/A	#N/A	#N/A	1.40501	#N/A	1.26414	0.473634	1.41926	1.57118	1.24253	1.60597	1.70297	1.51658	1.7614	1.85089	1.78873	1.59698	1.79932	1.04825	1.54773	1.05636	1.30973	1.41218	0.877737	1.40641	1.13714	1.36745	1.99909	2.12523	1.41375	2.64396	2.17907	2.48481	2.32471	2.12538	2.25091	2.10316	2.1413	2.23017	2.38098	2.1654	2.34709	2.00869	2.1239	2.0529	1.35357	1.308	1.63633	1.25727	1.72266	1.11151	2.06519	0.977828	1.83855	1.62174	1.6469	1.17304	56	ENSG00000168036	CTNNB1	protein_coding	catenin beta 1 [Source:HGNC Symbol;Acc:HGNC:2514]
PCGF2#277258	3.27422	4.02857	0.550308	#N/A	#N/A	#N/A	0.788665	1.19777	#N/A	2.96215	#N/A	3.23484	0.962018	2.83653	2.33175	2.32677	3.04778	3.02973	2.44441	1.37688	2.22835	2.60155	3.36382	2.73904	1.84954	4.73731	4.28197	4.24782	3.52826	#N/A	2.55448	1.60682	2.44434	3.3419	11.8691	5.45215	8.13714	9.98256	7.82561	8.52986	11.3722	7.86255	9.26637	8.69247	8.1526	5.59469	8.53838	8.77069	3.44491	8.80718	10.2884	2.71198	2.37794	3.29618	1.81473	2.59098	#N/A	2.57073	1.23856	2.3753	2.79102	5.6715	3.96431	56	ENSG00000277258	PCGF2	protein_coding	polycomb group ring finger 2 [Source:HGNC Symbol;Acc:HGNC:12929]
MGST2	1.97805	2.90458	#N/A	0.57934	#N/A	#N/A	#N/A	0.788168	#N/A	0.912315	0.874382	1.66139	0.996383	6.13605	4.46956	5.0733	3.95464	5.0475	3.93509	6.5582	5.14695	6.29959	2.73632	5.26952	3.27119	1.78712	1.70413	1.89801	1.59058	#N/A	3.02133	2.90755	2.88253	1.75143	0.874284	0.995415	1.27686	1.0299	1.43857	1.03795	0.789423	0.836506	1.13761	1.20483	1.46973	1.41377	0.98577	1.20835	#N/A	1.48074	1.04387	5.60446	2.71911	3.27293	5.00361	6.24278	4.00115	4.34774	2.53669	5.89192	2.71373	3.405	3.28563	56	ENSG00000085871	MGST2	protein_coding	microsomal glutathione S-transferase 2 [Source:HGNC Symbol;Acc:HGNC:7063]
RNF125	1.78619	3.55265	#N/A	1.07325	#N/A	#N/A	#N/A	0.453618	#N/A	1.9339	#N/A	1.37983	1.10529	6.159	5.19964	4.87579	4.2516	5.06822	6.29376	5.63092	5.76045	5.60728	4.71598	3.89785	2.73927	2.04085	1.72886	1.55838	1.17863	1.2568	4.58142	3.13593	4.83284	4.16409	7.98435	9.16278	6.97873	8.26114	6.64311	6.96784	9.79774	8.68162	7.10796	6.57798	6.22035	8.55507	6.69098	6.80273	4.71423	6.32351	8.25036	4.64857	3.89385	3.63922	3.89311	4.17728	2.45673	4.0897	1.90255	2.90523	3.58155	0.512983	#N/A	56	ENSG00000101695	RNF125	protein_coding	ring finger protein 125 [Source:HGNC Symbol;Acc:HGNC:21150]
EPCAM-DT	3.46358	1.33378	#N/A	#N/A	#N/A	#N/A	#N/A	1.66316	#N/A	1.97533	#N/A	1.00814	0.665257	6.67743	5.07847	5.2339	4.48493	6.3615	6.31569	4.36692	4.88868	4.00607	5.77646	3.34475	2.25051	4.97058	3.23103	2.58243	2.72996	0.901706	3.63232	1.69148	5.09641	2.71867	5.64373	6.10694	4.58594	5.71557	4.63393	4.81568	6.09141	5.21243	5.31511	5.09528	5.84296	5.30468	5.20996	5.45299	3.05828	4.68677	5.92474	4.37819	3.79143	4.35714	4.53098	4.06261	1.33013	2.34919	1.39083	2.62538	3.50961	7.26437	4.5287	56	ENSG00000234690	EPCAM-DT	lncRNA	EPCAM divergent transcript [Source:HGNC Symbol;Acc:HGNC:52639]
KLF4	3.50623	1.30632	0.998533	#N/A	#N/A	#N/A	#N/A	#N/A	#N/A	3.89676	#N/A	2.17269	1.51206	4.83412	1.32825	3.04729	3.18381	3.56198	3.46034	2.88686	2.57223	3.55079	4.3218	3.8132	2.39329	4.10593	3.34799	3.0119	2.80618	0.856958	5.43572	3.94096	4.31347	5.02595	11.4611	5.04649	11.8961	11.9704	9.95462	9.54233	14.812	7.82332	14.5708	10.434	10.0164	8.24415	10.1288	12.2673	4.92344	11.9284	8.15377	4.89627	3.6062	3.918	4.12383	3.32649	1.01692	4.44291	1.6779	1.38215	5.56512	4.77542	2.27019	56	ENSG00000136826	KLF4	protein_coding	Kruppel like factor 4 [Source:HGNC Symbol;Acc:HGNC:6348]
YES1	1.76539	5.13295	#N/A	0.674596	#N/A	#N/A	#N/A	0.705298	#N/A	1.25884	#N/A	1.96482	0.544383	1.65224	1.90059	2.05424	2.2383	1.65317	2.23444	2.49801	2.30264	2.4624	1.67957	1.52797	1.83635	1.50309	3.30135	4.23265	4.46257	2.9095	1.96217	2.35589	2.19053	2.34643	1.83973	1.53207	2.1993	1.87757	2.28253	1.86765	1.78986	2.06931	2.10094	2.2992	2.20337	1.89733	2.10319	2.13388	2.23171	2.19543	1.68414	2.00598	2.01346	1.54759	1.9921	2.01832	2.67019	1.72896	1.17832	1.81636	1.99357	1.93384	#N/A	56	ENSG00000176105	YES1	protein_coding	YES proto-oncogene 1, Src family tyrosine kinase [Source:HGNC Symbol;Acc:HGNC:12841]
CAPN2	1.93391	1.78367	#N/A	0.977484	#N/A	#N/A	#N/A	0.95578	#N/A	1.14408	#N/A	1.17807	0.734143	1.12549	0.613535	1.11165	1.32902	1.33291	1.53146	1.62634	1.38876	1.35389	1.34147	1.76177	0.864835	1.86097	1.96448	1.86104	0.945954	1.47187	1.09432	1.03535	1.63342	1.77703	2.24338	1.60637	2.56823	2.33962	2.58111	2.48043	2.22115	2.16938	2.10633	2.11649	2.208	2.38156	2.11102	2.29257	2.30203	2.30984	2.00052	1.19698	1.25859	0.97399	1.25106	1.19274	#N/A	1.57349	1.44605	1.53949	1.66159	0.937047	1.46605	56	ENSG00000162909	CAPN2	protein_coding	calpain 2 [Source:HGNC Symbol;Acc:HGNC:1479]
USHBP1	2.49495	2.35136	#N/A	#N/A	#N/A	#N/A	#N/A	0.674127	#N/A	1.21223	#N/A	1.06492	0.759057	2.34998	2.62272	2.52133	2.93966	3.03659	3.28975	2.64156	3.24676	3.17081	2.02836	2.96264	1.75337	3.28593	2.99802	2.50323	2.85105	1.39128	1.83119	1.52256	2.17744	2.13154	2.27981	1.66499	2.42846	2.1887	2.02326	2.1671	2.12697	2.65354	2.10029	2.33411	2.10506	2.7966	2.26748	2.42965	3.31897	2.25744	2.24073	2.09102	2.4761	2.43156	2.17104	2.15052	4.6604	1.55856	1.65578	4.76393	2.15973	2.55469	2.77017	56	ENSG00000130307	USHBP1	protein_coding	USH1 protein network component harmonin binding protein 1 [Source:HGNC Symbol;Acc:HGNC:24058]
PDIA3	1.96991	#N/A	1.10337	1.02045	0.788556	#N/A	1.21852	1.30843	1.37123	1.49886	1.63793	2.13107	0.787158	0.973378	1.20563	1.5093	1.60077	1.58468	1.4346	#N/A	1.67252	1.60185	1.62812	1.61856	1.31072	2.64596	1.83953	2.39556	1.56346	1.37457	1.4279	1.34648	1.49239	1.6862	1.97583	2.02152	2.70367	2.25559	2.91365	2.43532	2.14492	2.17175	2.21714	2.22816	2.29816	2.28151	2.15014	2.2831	1.93184	2.22381	2.0162	1.3139	1.44758	1.37765	#N/A	1.71073	#N/A	1.23059	1.2433	#N/A	1.39296	1.56586	#N/A	56	ENSG00000167004	PDIA3	protein_coding	protein disulfide isomerase family A member 3 [Source:HGNC Symbol;Acc:HGNC:4606]
GBP1	3.30074	0.73085	0.509316	0.764989	0.476061	#N/A	#N/A	0.971924	#N/A	3.75634	#N/A	2.20541	1.43992	1.74342	1.97558	1.74325	1.71485	2.16449	2.07927	0.9663	2.57555	1.43611	3.00641	1.51125	2.12947	3.65638	3.57314	2.94144	2.03658	0.765348	2.68436	3.15903	2.71144	2.79424	11.2894	4.73106	10.1227	11.7135	7.92337	8.78063	11.7338	9.54439	12.7188	10.262	9.65768	8.40233	9.29919	11.9335	3.99589	11.7979	9.38723	2.15633	2.63855	1.40803	1.26437	#N/A	1.26388	1.48587	1.04478	#N/A	2.41236	1.7755	#N/A	56	ENSG00000117228	GBP1	protein_coding	guanylate binding protein 1 [Source:HGNC Symbol;Acc:HGNC:4182]
H3-3B	1.66795	2.03397	1.31741	1.02978	1.06918	#N/A	1.17627	0.905798	1.34305	2.04827	2.36679	2.14102	#N/A	1.90024	1.79778	1.456	1.01906	1.87309	2.7924	1.05539	2.23956	1.84051	1.7252	2.31329	1.0528	1.8422	2.41923	2.33452	1.95096	#N/A	1.31445	1.29937	1.69157	1.55563	1.93523	2.54484	3.85419	2.03266	2.35399	1.88359	1.79582	2.12933	2.17692	2.06222	2.31198	2.22069	2.42378	2.43795	2.01759	2.33084	1.7792	0.397649	0.70432	0.623114	#N/A	0.858926	#N/A	0.97946	#N/A	#N/A	0.967951	1.56216	2.4267	56	ENSG00000132475	H3-3B	protein_coding	H3.3 histone B [Source:HGNC Symbol;Acc:HGNC:4765]
IRF1	2.07144	2.17674	0.597714	0.578403	#N/A	#N/A	1.0373	1.02001	#N/A	2.10865	#N/A	1.10524	0.926297	2.18478	2.64274	2.39585	3.4846	2.0574	4.09605	1.95773	3.89516	2.84758	2.98838	2.63664	1.71213	1.64165	2.47789	1.33581	#N/A	3.13942	2.54086	2.30493	2.8385	2.41611	4.89557	3.14812	5.20461	4.90444	5.13681	4.96611	4.99433	4.20556	5.19166	3.88036	5.38171	4.64769	4.73617	5.03491	3.09351	4.60394	4.71439	2.49744	2.32284	2.43763	4.07131	2.37712	1.57092	1.84064	1.55806	2.15504	2.15543	#N/A	#N/A	56	ENSG00000125347	IRF1	protein_coding	interferon regulatory factor 1 [Source:HGNC Symbol;Acc:HGNC:6116]
#239482	0.399432	0.174385	#N/A	0.59029	#N/A	#N/A	0.047323	0.391939	#N/A	2.09214	#N/A	0.273049	0.521375	7.69341	5.24726	5.24168	0.490843	0.679135	0.350298	0.31198	0.396602	0.455645	4.64475	0.324004	#N/A	0.412344	1.43806	0.579321	0.46403	#N/A	7.34459	0.407382	0.719992	0.4615	8.17472	0.282186	6.42569	7.21792	6.71134	8.09483	8.7058	6.7662	7.25749	0.509371	7.42425	0.626089	7.01571	0.48367	0.616634	6.74623	7.294	6.28245	4.74461	0.424943	0.639863	0.333405	0.222032	0.333953	0.369452	0.168025	0.6938	0.529443	0.391524	56	ENSG00000239482		lncRNA	novel transcript
DLL1#198719	2.44263	0.336923	0.847813	2.59709	#N/A	#N/A	#N/A	#N/A	#N/A	2.43803	#N/A	1.1223	0.979675	3.48705	3.59913	2.78872	2.34491	2.48325	1.96129	1.03028	2.20146	3.87675	2.83966	1.16555	1.01527	1.08848	4.08598	5.25322	3.4193	0.328736	1.06886	#N/A	1.23548	1.45555	3.35415	5.17217	4.38157	3.92504	4.91673	4.19287	3.82072	2.9182	4.53581	3.1836	4.21174	4.67046	3.87199	3.84411	2.88339	4.367	3.73279	2.11482	2.11946	2.43951	1.75996	1.02578	0.570429	2.49	0.765479	0.397557	2.72977	3.42529	1.88367	56	ENSG00000198719	DLL1	protein_coding	delta like canonical Notch ligand 1 [Source:HGNC Symbol;Acc:HGNC:2908]
NPR1	1.99366	3.92458	#N/A	#N/A	0.379697	#N/A	#N/A	#N/A	#N/A	3.31059	#N/A	1.64689	0.975369	5.18228	1.51295	5.59186	4.75817	6.27939	4.77048	3.64221	2.87506	4.78733	4.09263	4.01474	2.5904	4.62859	6.43712	4.37772	4.71686	1.73274	5.18724	2.76671	3.90193	3.51428	9.61359	5.57153	8.72005	12.1544	6.78883	7.91769	12.0168	10.5978	10.4675	7.34427	10.2462	8.58502	8.38516	12.557	5.37817	8.96115	10.1921	4.80111	4.01534	2.92487	4.1704	3.20173	1.65921	4.09905	1.19775	2.28299	3.73387	7.40626	4.58457	56	ENSG00000169418	NPR1	protein_coding	natriuretic peptide receptor 1 [Source:HGNC Symbol;Acc:HGNC:7943]
TBKBP1	1.72608	0.28929	#N/A	#N/A	#N/A	#N/A	#N/A	0.891856	#N/A	1.69056	0.0768187	0.922799	0.938834	4.05295	3.13975	4.98236	4.06663	6.26251	2.37065	1.00543	1.49681	2.51168	3.66209	0.902016	1.11996	1.01669	1.60674	1.71397	1.79103	0.278535	4.81355	0.987325	2.3923	2.52329	3.50436	3.77044	3.09414	3.29383	2.9911	3.58277	3.34238	3.87316	2.79868	2.84957	3.04681	3.32721	2.72021	2.84032	3.4782	2.76955	3.60015	6.44964	4.82669	2.37926	3.60924	0.827613	0.516029	0.972948	0.806932	0.342923	4.57795	2.08298	#N/A	56	ENSG00000198933	TBKBP1	protein_coding	TBK1 binding protein 1 [Source:HGNC Symbol;Acc:HGNC:30140]
CARD8-AS1	0.858489	#N/A	1.23016	1.48737	#N/A	#N/A	#N/A	2.33301	#N/A	2.7982	0.0516193	0.506062	1.07173	6.29822	6.21287	5.1375	0.747215	3.38329	0.699819	0.524667	0.696929	0.847456	4.44031	0.64567	0.491718	0.644656	2.15889	#N/A	0.998476	#N/A	5.84827	0.499696	4.54419	0.95928	5.24132	1.16449	6.20417	5.30951	6.16391	9.75737	6.27203	5.64429	6.51655	4.61438	6.33596	3.76336	5.42502	5.29857	0.825844	5.86021	5.12916	5.08646	4.44494	0.912976	1.47726	0.715401	0.384318	0.654796	0.430277	0.2699	1.67429	1.31774	0.877576	56	ENSG00000268001	CARD8-AS1	lncRNA	CARD8 antisense RNA 1 [Source:HGNC Symbol;Acc:HGNC:51408]
CD320	2.41126	0.752101	0.738896	#N/A	0.296674	#N/A	#N/A	#N/A	#N/A	1.534	0.171772	1.18464	#N/A	5.04871	4.35996	4.91972	4.08745	4.5835	2.92123	3.10232	5.15505	4.63298	2.51369	2.44959	3.20985	1.25866	3.88026	4.00061	4.09703	0.473171	1.79609	1.65281	2.62026	3.19788	2.41092	2.09735	2.87094	2.45742	2.47684	2.21688	2.19127	2.06166	2.38814	2.50677	2.77518	1.94199	2.30058	2.23687	2.53179	2.30559	2.32873	2.98503	2.44958	2.26433	2.51372	3.04805	#N/A	2.99045	0.933995	0.663536	2.3283	2.2511	1.73165	56	ENSG00000167775	CD320	protein_coding	CD320 molecule [Source:HGNC Symbol;Acc:HGNC:16692]
BAALC-AS1	2.4616	2.24201	#N/A	0.84297	#N/A	#N/A	#N/A	0.763857	#N/A	1.56142	#N/A	#N/A	0.863276	3.46021	3.00951	2.97962	3.58372	4.44624	1.62637	1.33834	2.27371	2.96688	2.51339	2.85251	2.01283	3.24045	5.34959	5.44655	3.65652	0.925557	2.30618	2.14977	2.35703	2.47061	5.79	6.3717	4.36938	5.86518	4.78054	4.09533	5.535	5.93901	4.23086	4.25022	5.08868	4.73273	4.61394	4.54627	1.57708	3.93724	4.6489	3.78011	2.17163	3.19598	3.29117	2.86019	1.30318	3.64204	2.20923	1.53212	3.38574	4.34054	2.36684	56	ENSG00000247081	BAALC-AS1	lncRNA	BAALC antisense RNA 1 [Source:HGNC Symbol;Acc:HGNC:50461]
SRSF9	1.99855	#N/A	1.78513	1.17733	2.0582	#N/A	0.822019	1.62422	0.375176	1.52712	0.361467	2.41546	1.5497	1.94323	1.87859	1.82796	1.92639	2.38467	2.06818	2.2335	1.67905	3.34075	1.88013	2.16055	1.92229	1.93919	1.64493	2.06296	1.27834	#N/A	2.09257	2.33268	1.87899	2.01326	2.06599	2.07009	2.1014	1.67842	1.97697	2.04483	1.70112	1.79334	1.4319	1.47373	1.28666	1.41665	1.58382	1.76692	2.34855	1.52913	1.82597	1.69513	1.74859	1.69645	#N/A	2.00994	#N/A	2.12167	2.95955	#N/A	1.35178	2.10293	#N/A	56	ENSG00000111786	SRSF9	protein_coding	serine and arginine rich splicing factor 9 [Source:HGNC Symbol;Acc:HGNC:10791]
NUDCD1	1.66133	1.13595	#N/A	0.724416	#N/A	#N/A	#N/A	0.604596	#N/A	1.03654	#N/A	2.26692	0.633048	1.45977	1.60075	1.93726	1.74554	2.2309	2.01414	1.33528	1.9405	0.855357	1.4507	1.73388	1.0643	1.85893	1.57919	2.09127	1.94892	#N/A	1.41068	1.37498	2.12514	1.94439	1.5601	1.47126	1.63538	1.60942	1.53933	1.70696	1.53657	1.61403	1.32737	1.39208	1.39198	2.19126	1.47314	1.51536	1.78507	1.44741	1.56588	1.88561	1.88901	0.908592	1.65456	1.76067	2.07161	1.4051	1.06928	0.924589	1.61478	1.42214	1.71811	56	ENSG00000120526	NUDCD1	protein_coding	NudC domain containing 1 [Source:HGNC Symbol;Acc:HGNC:24306]
RAPGEF4	1.26599	4.02087	#N/A	1.30727	#N/A	#N/A	#N/A	#N/A	#N/A	1.18344	#N/A	1.04184	0.563309	5.60999	3.47904	3.96424	2.7878	4.86247	6.44906	5.23831	3.95116	5.02356	4.07969	4.2309	1.89115	4.6193	5.12708	5.48764	5.49905	3.79473	4.54381	3.17683	4.45259	4.31397	6.11897	5.58196	5.43583	6.77743	5.20148	6.01487	6.50862	5.19454	5.62444	4.44341	5.12106	5.51236	5.31409	5.57312	2.12155	5.50522	6.25783	4.81835	3.82489	3.34935	3.65009	4.56948	2.89409	2.97511	1.77086	2.6517	2.95563	5.04159	5.24047	56	ENSG00000091428	RAPGEF4	protein_coding	Rap guanine nucleotide exchange factor 4 [Source:HGNC Symbol;Acc:HGNC:16626]
DNAJA1	1.56119	#N/A	0.943592	0.672503	1.02006	#N/A	0.766114	#N/A	#N/A	1.73674	0.439283	1.64208	0.70677	2.54164	2.58292	2.81688	1.76767	2.97301	4.432	3.28906	2.69596	2.54216	1.83253	1.97761	1.97262	1.1946	1.58497	1.38556	0.897023	#N/A	2.11339	2.18032	2.46365	1.57054	3.59421	1.33874	4.34787	3.73313	3.59304	4.35487	4.25158	5.19165	2.90504	2.52894	2.67707	2.87398	2.51141	3.0835	1.33797	2.46374	4.15605	2.49525	2.0995	1.52169	1.03166	2.74273	#N/A	4.11225	1.28713	0.995153	1.92131	1.77672	#N/A	56	ENSG00000086061	DNAJA1	protein_coding	DnaJ heat shock protein family (Hsp40) member A1 [Source:HGNC Symbol;Acc:HGNC:5229]
LXN	1.93227	1.61927	#N/A	2.58843	#N/A	#N/A	#N/A	1.72576	#N/A	1.9546	#N/A	1.24581	1.44496	2.35661	2.8745	1.99851	2.47067	2.62406	2.24647	2.50429	1.81312	2.89815	2.41771	2.67232	1.93486	1.47881	2.21905	2.32126	3.07983	#N/A	3.04945	3.0364	2.73685	2.49416	2.24575	2.28203	2.89209	2.30853	1.92075	1.94733	2.06386	2.1996	2.1281	2.12375	1.92701	2.33466	2.0693	2.21513	1.99414	2.18738	2.06462	2.61331	2.75165	3.43523	1.56584	2.79058	1.78457	3.73255	1.71303	1.81864	3.49251	2.39544	1.77199	56	ENSG00000079257	LXN	protein_coding	latexin [Source:HGNC Symbol;Acc:HGNC:13347]
PROM1	1.14128	0.201581	#N/A	1.70663	#N/A	#N/A	#N/A	1.57273	#N/A	0.902465	#N/A	0.432719	1.04801	5.89902	4.327	5.41709	0.52366	1.20799	0.712113	0.427828	0.514214	0.5605	5.1746	0.444902	0.465947	0.63786	3.60107	0.98766	0.989346	0.163006	4.35115	0.570141	3.68698	1.06069	4.4518	0.76686	3.26656	3.27241	3.14566	3.85486	3.88395	4.36016	3.33918	2.88369	3.45899	3.93256	3.72682	3.9247	#N/A	3.52501	2.90667	6.07219	3.25106	0.611491	1.05192	0.485328	0.303035	0.484982	0.389122	0.210907	1.12073	0.820722	0.769341	56	ENSG00000007062	PROM1	protein_coding	prominin 1 [Source:HGNC Symbol;Acc:HGNC:9454]
DUSP6	1.601	2.77737	1.30155	2.62046	#N/A	#N/A	0.777736	2.32943	#N/A	2.83616	#N/A	3.19464	1.32028	2.25587	2.46357	2.62893	2.796	2.35855	2.04889	1.16552	3.81729	2.80666	2.91051	2.33477	1.67291	1.69323	#N/A	#N/A	#N/A	1.53802	4.13303	4.59885	4.55322	3.60044	11.9634	7.14514	9.08926	10.0139	7.53233	12.1533	12.802	10.75	10.4119	5.67879	8.06498	6.34738	10.3478	12.3767	5.12115	8.25273	8.51135	3.70308	3.81373	3.26348	2.96568	4.6582	3.44505	2.15321	1.89232	1.70562	4.94299	3.73071	2.45835	56	ENSG00000139318	DUSP6	protein_coding	dual specificity phosphatase 6 [Source:HGNC Symbol;Acc:HGNC:3072]
CRYBG3	0.990813	1.50359	#N/A	#N/A	#N/A	#N/A	#N/A	0.423379	#N/A	0.837435	#N/A	1.18119	0.544237	1.22323	1.36117	0.855985	0.902067	1.45103	1.10774	2.23888	1.04357	1.19192	1.15795	2.12383	1.32412	1.59259	1.52043	1.76606	1.91291	2.28882	1.20519	1.49633	1.36267	1.23436	0.610622	1.38068	0.98099	0.711273	1.17421	0.751565	0.626688	0.591686	1.02137	1.10215	1.17988	1.27703	1.02993	0.960974	0.820012	1.12445	0.496287	1.642	1.43448	1.99293	1.96202	1.93314	2.03679	2.1776	1.43095	1.47515	1.27444	3.36137	3.40359	56	ENSG00000080200	CRYBG3	protein_coding	crystallin beta-gamma domain containing 3 [Source:HGNC Symbol;Acc:HGNC:34427]
LBR	1.30459	#N/A	0.502719	1.00093	#N/A	#N/A	0.814737	1.47853	#N/A	2.04935	0.893953	1.83037	0.85628	2.88321	2.43857	2.41629	2.47118	3.07466	3.72056	2.39348	3.00254	3.90818	2.58783	3.81481	1.60537	3.4751	0.969739	1.58332	0.97685	#N/A	3.07691	1.7127	2.68699	3.35025	3.43647	3.5462	3.76487	3.24955	4.08999	4.02498	3.37556	3.59935	3.03051	2.92946	2.87364	2.98776	2.84783	3.10715	2.43519	2.91308	3.46858	1.11857	1.42989	1.25145	0.815988	1.20793	#N/A	1.17929	0.755644	#N/A	1.67632	1.19274	1.57324	56	ENSG00000143815	LBR	protein_coding	lamin B receptor [Source:HGNC Symbol;Acc:HGNC:6518]
HLX	1.00012	#N/A	1.20213	0.891732	#N/A	#N/A	0.101693	2.17021	0.0536686	3.4103	0.0611344	0.620657	1.07781	2.12808	1.52443	2.42936	1.56264	2.81091	1.53026	0.538124	1.06631	1.49723	2.34215	0.609526	0.79591	0.573882	2.90206	1.57976	1.70171	0.192461	2.46533	0.583736	4.43215	2.00173	8.78003	0.751612	7.71541	7.8639	8.27262	6.57874	9.51864	7.57533	6.92961	5.03081	6.1196	4.45309	6.26832	7.82901	2.3588	6.12611	7.97075	1.18387	1.49397	1.46022	#N/A	#N/A	#N/A	0.91044	0.550351	#N/A	1.35326	1.14944	0.50732	56	ENSG00000136630	HLX	protein_coding	H2.0 like homeobox [Source:HGNC Symbol;Acc:HGNC:4978]
NMT2	0.86878	2.85859	#N/A	1.14046	#N/A	#N/A	#N/A	1.33586	#N/A	1.04406	#N/A	1.14335	0.599488	1.07189	1.52286	1.57562	1.97223	1.32713	1.18633	1.50985	1.56796	1.65862	1.56015	1.99555	0.936173	1.18812	2.31227	2.84644	3.30665	#N/A	1.04971	1.58667	1.22557	1.25734	1.76545	1.86852	1.90646	2.04602	1.73932	1.74023	1.72036	2.09002	1.70036	1.81077	1.93134	1.76151	1.80571	1.87857	1.90644	1.86033	1.87756	1.40119	1.69525	2.07798	1.29021	1.86976	1.54206	1.31735	1.1425	1.69089	1.96205	1.1652	1.59814	56	ENSG00000152465	NMT2	protein_coding	N-myristoyltransferase 2 [Source:HGNC Symbol;Acc:HGNC:7858]
SYBU	1.11236	2.02306	#N/A	1.23348	#N/A	#N/A	#N/A	1.19175	#N/A	1.89429	#N/A	1.42603	#N/A	2.87879	3.15186	1.07481	1.83711	2.93586	2.12398	3.3789	3.79995	1.96228	2.40167	3.07743	1.09754	4.64987	4.60676	3.13545	4.57325	0.869205	1.30013	1.39995	1.17716	1.40354	5.93734	3.81453	4.79989	5.13352	4.68143	5.30033	6.70115	5.87475	5.17106	4.733	3.94255	5.73535	4.07925	5.00114	0.95432	4.5447	5.5768	4.17747	2.71446	2.62902	4.39107	3.93745	1.39169	2.77869	2.95875	1.77283	2.97093	3.57296	5.23855	56	ENSG00000147642	SYBU	protein_coding	syntabulin [Source:HGNC Symbol;Acc:HGNC:26011]
PRKD1	#N/A	4.34232	#N/A	0.616632	#N/A	#N/A	#N/A	1.69317	#N/A	1.49299	#N/A	0.633728	0.642644	1.27902	1.18464	0.991233	1.39238	1.5241	1.88878	1.48541	1.37993	1.37354	1.80125	1.38551	1.35489	3.93453	5.46484	4.57393	7.3928	3.59301	0.981595	0.965739	1.09175	1.41828	5.13663	5.33836	4.50082	5.48611	5.50619	5.0909	5.29271	3.80498	5.21089	4.88207	4.713	3.89404	4.6048	5.15759	2.97355	4.98774	3.92809	2.16326	2.39171	1.85726	2.86381	2.43535	2.59137	2.01437	1.34933	1.60192	2.32967	5.05251	5.00775	56	ENSG00000184304	PRKD1	protein_coding	protein kinase D1 [Source:HGNC Symbol;Acc:HGNC:9407]
PPARG	#N/A	4.37199	#N/A	0.924754	#N/A	#N/A	#N/A	1.99587	#N/A	2.15624	#N/A	1.35966	0.760915	3.16527	2.78644	3.16448	4.0457	3.41999	2.56761	3.4197	2.95102	3.29571	3.5409	3.6194	1.6986	4.86999	4.72422	4.12469	3.86613	3.14927	5.21389	3.6986	5.62768	4.74704	9.98844	7.13401	7.76445	9.19019	7.6048	8.28704	10.0548	9.27574	9.62844	7.59107	9.53752	7.38102	7.93419	8.81197	4.42914	8.7267	8.88005	2.33984	2.97635	1.5358	2.19896	2.70477	3.42854	2.13302	1.41214	3.53749	2.6503	6.23891	4.86809	56	ENSG00000132170	PPARG	protein_coding	peroxisome proliferator activated receptor gamma [Source:HGNC Symbol;Acc:HGNC:9236]
MYO1C	#N/A	2.97612	0.478698	0.616121	#N/A	#N/A	0.880481	0.945155	#N/A	2.18434	0.928861	1.4433	0.465789	1.66453	1.72825	2.18811	2.35935	2.31103	1.76044	1.48428	2.07332	1.60792	2.54438	2.20165	0.888051	3.44541	3.22388	4.04819	3.7795	2.04246	2.14008	1.58107	2.44628	2.79308	5.61518	4.13834	5.69649	5.2697	5.60202	5.50481	5.82607	5.02144	5.49797	4.83906	4.7274	4.98515	4.84493	5.67711	4.00952	5.09917	5.21361	0.395377	0.969223	1.16602	#N/A	1.08109	#N/A	#N/A	0.60225	1.03933	1.00943	4.02901	4.49674	56	ENSG00000197879	MYO1C	protein_coding	myosin IC [Source:HGNC Symbol;Acc:HGNC:7597]
CEACAM1	#N/A	3.93173	#N/A	1.41125	#N/A	#N/A	#N/A	2.96035	#N/A	1.89653	#N/A	1.69322	0.942883	5.39814	5.1098	5.22973	4.29462	6.37975	7.75013	5.94683	4.68957	4.72766	5.75477	7.13436	2.86054	4.15739	4.83547	5.00649	4.5537	2.43562	3.90528	2.56138	3.68352	4.10114	7.86433	6.46149	6.33285	7.65557	6.62352	6.64236	8.33415	7.28393	9.00239	6.11171	7.6388	7.5036	7.34353	7.59365	3.59688	7.28986	7.12274	4.416	4.66376	3.13573	4.2014	4.03944	1.98722	2.68546	1.90742	3.34946	3.97084	6.63772	4.76441	56	ENSG00000079385	CEACAM1	protein_coding	CEA cell adhesion molecule 1 [Source:HGNC Symbol;Acc:HGNC:1814]
LIPE-AS1	#N/A	2.30528	#N/A	0.629867	#N/A	#N/A	#N/A	2.12281	#N/A	1.6008	#N/A	1.69904	0.535693	3.372	2.81296	3.28437	3.84385	3.461	3.32311	3.22527	2.82159	2.96592	3.32858	2.98403	1.4658	2.89849	2.49871	2.60091	2.66844	2.93688	2.04169	1.95327	2.37349	3.14623	3.63438	5.42465	4.39466	4.28317	5.44288	4.28505	3.76327	3.1796	6.11861	5.15221	6.28041	4.18129	5.41304	5.11371	3.25595	6.10623	3.64682	2.66384	3.1297	3.46808	3.10593	2.96394	2.57179	2.23192	1.14279	2.87996	3.05226	3.13282	2.33998	56	ENSG00000213904	LIPE-AS1	lncRNA	LIPE antisense RNA 1 [Source:HGNC Symbol;Acc:HGNC:48589]
PIM3	#N/A	3.61312	#N/A	1.73313	#N/A	#N/A	#N/A	#N/A	#N/A	1.89427	0.341317	2.43675	1.03534	5.60366	4.49528	4.65626	5.35859	5.96502	4.49156	5.4164	4.94695	4.53509	3.04306	4.36614	2.25502	2.08034	3.32967	2.76359	2.35146	1.19988	3.67896	2.98193	4.25002	2.786	2.44462	1.5362	3.0683	2.58511	2.92905	2.21133	2.24938	2.49897	2.73563	2.65463	2.85749	3.10818	2.94219	2.80998	2.9017	3.50443	2.26816	3.66954	2.76458	3.25256	2.59518	4.15365	3.61538	4.41129	2.09805	3.5008	2.55898	2.52098	3.28568	56	ENSG00000198355	PIM3	protein_coding	Pim-3 proto-oncogene, serine/threonine kinase [Source:HGNC Symbol;Acc:HGNC:19310]
SERPINH1	#N/A	2.2611	0.99821	1.56683	0.639424	#N/A	0.482805	1.33111	#N/A	2.43415	0.361058	1.90763	0.570272	1.64862	1.68274	1.83804	2.4318	1.9037	2.45715	#N/A	1.97352	2.0013	2.13866	2.56458	1.34036	4.33096	3.9777	4.01118	5.59954	0.899963	2.56481	1.90464	2.65237	2.46302	6.39418	3.74316	5.62272	6.24813	5.80072	5.77591	6.59799	5.54769	6.25099	5.11526	5.837	5.88389	5.75649	6.14975	4.02556	5.49878	5.87138	1.33427	1.49231	0.766884	#N/A	1.01493	1.47101	1.30718	#N/A	#N/A	2.26279	4.6037	3.195	56	ENSG00000149257	SERPINH1	protein_coding	serpin family H member 1 [Source:HGNC Symbol;Acc:HGNC:1546]
TFPI2	#N/A	0.112509	0.719466	0.28946	#N/A	#N/A	#N/A	0.282019	#N/A	2.37092	#N/A	0.170479	0.259075	0.324063	0.277602	0.289807	0.241971	0.380023	0.215343	0.205635	0.222294	0.248479	0.357723	0.176156	0.205605	0.207695	0.381634	0.268541	0.308753	0.111299	0.307175	0.170779	0.359543	0.325859	0.334172	0.174558	0.337605	0.334145	0.347425	0.337349	0.359732	0.296948	0.355893	0.316386	0.312478	0.297362	0.347492	0.341206	0.280325	0.343401	0.451962	4.40847	0.346047	0.224075	0.277631	0.184155	#N/A	0.177987	0.203634	0.114098	0.333674	0.280704	0.196934	56	ENSG00000105825	TFPI2	protein_coding	tissue factor pathway inhibitor 2 [Source:HGNC Symbol;Acc:HGNC:11761]
LINC02006	#N/A	0.781219	#N/A	1.90294	#N/A	#N/A	0.261133	2.79903	#N/A	2.07769	#N/A	1.22216	1.15964	5.26091	4.69443	3.14848	2.63576	5.59621	4.3469	2.92294	5.23091	5.2998	4.14356	4.002	4.02934	5.51235	2.76788	2.49105	3.81059	#N/A	4.62366	2.14262	5.14216	3.36678	6.46199	3.89559	5.21751	6.16575	5.28469	5.01561	6.9312	6.55838	5.93882	5.46366	6.1148	5.90194	5.99325	6.00345	1.36355	5.17307	6.90672	4.2952	4.19371	3.00623	2.81109	2.29914	1.12715	3.14956	1.36217	0.684657	4.50146	4.09752	2.92773	56	ENSG00000238755	LINC02006	lncRNA	long intergenic non-protein coding RNA 2006 [Source:HGNC Symbol;Acc:HGNC:52842]
LSM6	#N/A	#N/A	0.793507	0.645077	#N/A	#N/A	0.718611	1.26521	#N/A	1.59837	0.333216	2.08842	1.39353	2.0162	2.02919	1.59628	1.94661	2.19702	1.77259	1.95849	2.21885	1.91432	1.91359	2.206	1.71783	1.78822	2.04663	1.82386	1.97141	#N/A	1.73735	1.72475	2.41345	1.87329	1.87485	1.86198	2.88792	1.82965	2.5603	2.3126	1.76007	1.64762	1.93105	1.92884	2.30078	2.1074	1.76957	1.89816	1.02562	1.90225	1.94216	1.91026	2.12773	1.61642	0.988629	3.08547	#N/A	2.7233	1.30127	0.818027	1.86038	1.39837	1.66234	56	ENSG00000164167	LSM6	protein_coding	LSM6 homolog, U6 small nuclear RNA and mRNA degradation associated [Source:HGNC Symbol;Acc:HGNC:17017]
PTPRB	6.3825	5.24133	#N/A	#N/A	#N/A	#N/A	#N/A	#N/A	#N/A	2.16392	#N/A	1.91931	1.00943	11.6721	8.45521	9.13175	7.16016	10.5941	11.7944	7.33096	11.7167	7.90669	6.54033	11.2454	3.71402	6.9167	7.13767	6.39503	6.37906	5.92872	8.45369	4.22858	8.3071	6.33741	10.3762	9.70023	8.26235	11.078	8.21531	8.90713	11.0654	10.9174	9.99802	8.71767	9.52214	10.381	10.1333	10.2125	5.52435	9.32663	10.3276	7.04289	4.47176	4.54704	6.0153	4.69214	3.00311	4.99499	2.06391	6.39795	4.65655	6.51005	5.46298	55	ENSG00000127329	PTPRB	protein_coding	protein tyrosine phosphatase receptor type B [Source:HGNC Symbol;Acc:HGNC:9665]
ANO2	5.82724	9.39283	#N/A	#N/A	#N/A	#N/A	#N/A	#N/A	#N/A	1.72542	#N/A	1.13673	0.78266	9.30031	7.83417	8.65413	6.97221	10.2891	11.223	10.0363	8.5984	6.77763	5.59065	8.26461	3.11644	5.46214	7.33737	6.10607	7.30997	6.4491	7.23076	3.56976	6.06382	5.26845	10.4565	8.72214	7.36262	10.6235	7.38808	7.29829	10.1199	9.84336	9.33216	8.557	9.6139	9.26883	8.73471	9.03875	5.49058	8.28106	9.88527	6.48849	4.60863	4.22571	5.71804	4.63498	4.03664	4.94868	1.96985	5.366	4.56458	7.17598	6.41279	55	ENSG00000047617	ANO2	protein_coding	anoctamin 2 [Source:HGNC Symbol;Acc:HGNC:1183]
LDB2	4.07554	6.04617	#N/A	#N/A	#N/A	#N/A	#N/A	#N/A	#N/A	1.74636	#N/A	1.26163	0.741955	4.29656	4.45746	3.4173	3.10148	4.01863	4.41576	5.18087	4.47203	4.72506	4.10956	4.19504	1.91585	6.27599	6.92165	5.81804	6.79381	7.57677	5.46601	3.41319	5.10745	5.32466	10.417	8.98699	8.16288	10.4373	7.85951	8.32364	10.8894	10.3845	9.2291	8.5295	9.08546	9.33424	8.56567	9.57487	5.01061	8.05268	9.61251	2.23737	3.3673	2.44658	2.76901	2.88167	2.97656	2.44293	1.1163	2.21816	2.80232	6.86698	5.04052	55	ENSG00000169744	LDB2	protein_coding	LIM domain binding 2 [Source:HGNC Symbol;Acc:HGNC:6533]
MECOM	4.65612	6.27379	#N/A	#N/A	#N/A	#N/A	#N/A	#N/A	#N/A	1.8317	#N/A	1.39302	0.618233	10.273	7.67318	8.47205	6.4968	10.9901	12.0458	10.7168	8.55783	7.59946	6.0023	8.12894	2.85008	5.94949	7.31947	6.36743	6.22457	9.13806	7.36084	3.70094	6.49305	5.28766	9.8867	8.55579	8.06724	9.62338	7.70617	7.6165	10.6062	10.3849	9.88037	7.66934	8.96807	8.33564	8.52578	9.65024	5.35459	8.35684	9.38104	6.43204	4.20781	4.18537	5.37409	4.70988	2.69583	4.30757	1.69068	5.72451	4.28019	6.35245	6.21562	55	ENSG00000085276	MECOM	protein_coding	MDS1 and EVI1 complex locus [Source:HGNC Symbol;Acc:HGNC:3498]
PECAM1	5.46633	3.10454	#N/A	#N/A	#N/A	#N/A	#N/A	#N/A	#N/A	2.01227	#N/A	1.43106	0.502593	10.2065	6.93968	8.83706	6.50434	9.30696	10.2114	6.88767	10.0483	6.87437	6.33127	6.62136	3.09294	3.13187	1.59068	1.87855	1.41502	3.32175	9.61877	3.66202	6.53242	6.17257	10.3659	10.4133	8.85685	12.8515	7.35758	8.68166	11.3601	9.80177	9.91178	8.89218	8.32722	8.28958	9.89748	10.1286	5.78325	8.92231	10.2726	5.5528	3.41372	3.32719	4.41029	4.26135	1.21967	3.89669	1.23258	6.19233	3.88481	3.66177	3.07969	55	ENSG00000261371	PECAM1	protein_coding	platelet and endothelial cell adhesion molecule 1 [Source:HGNC Symbol;Acc:HGNC:8823]
ERG	5.23133	3.79351	#N/A	#N/A	#N/A	#N/A	#N/A	#N/A	#N/A	1.92195	#N/A	1.83277	0.793218	10.8301	7.60111	8.25517	6.10266	11.4579	6.83646	6.5658	9.7053	7.09048	6.95731	6.51849	2.9082	5.31855	6.68211	6.23634	6.59888	1.0317	7.50156	3.12444	6.96147	5.1393	10.4218	10.1859	7.87755	9.74459	7.19173	8.51167	10.4797	9.42357	9.63403	8.48585	8.48908	8.55606	8.96492	9.62794	5.31275	8.79417	9.23298	5.96642	4.22701	3.7676	5.72762	5.16055	2.61496	3.71783	1.55047	4.45502	4.48406	7.41397	5.98082	55	ENSG00000157554	ERG	protein_coding	ETS transcription factor ERG [Source:HGNC Symbol;Acc:HGNC:3446]
ADCY4#129467	9.22279	6.46563	#N/A	#N/A	#N/A	#N/A	#N/A	#N/A	#N/A	2.0072	#N/A	1.76605	0.514393	7.91043	7.21817	7.71809	5.20679	6.7573	8.22884	6.83965	5.99123	6.40534	6.90588	7.73399	2.05629	4.94814	5.76984	4.15101	3.92497	5.26256	7.24148	3.06931	5.66916	5.83232	10.0162	7.87601	7.31169	10.2974	6.9721	7.87648	10.64	7.99733	9.49195	8.65842	8.51696	7.86203	9.91628	9.96087	5.02795	8.22293	9.29733	2.38009	3.78759	3.81326	2.75296	3.85187	4.42959	2.26737	1.04367	4.27666	2.91096	5.10462	4.0488	55	ENSG00000129467	ADCY4	protein_coding	adenylate cyclase 4 [Source:HGNC Symbol;Acc:HGNC:235]
HEG1	3.70073	5.83688	#N/A	#N/A	#N/A	#N/A	#N/A	#N/A	#N/A	1.69303	#N/A	1.38285	0.537501	1.71009	0.447632	1.19006	1.89157	1.90165	1.41598	1.36709	1.44596	1.79177	2.04452	1.6306	1.19426	3.76426	3.53693	3.72466	3.13391	1.84659	1.85637	1.54967	2.1557	2.16304	4.87538	4.7012	4.77161	4.80001	4.94504	4.88033	4.92243	4.48093	5.22651	4.88591	5.40568	4.51095	4.75688	4.8889	3.35833	5.39528	4.63646	2.30201	2.23052	2.08119	2.23794	1.97149	1.47072	1.97956	0.783283	2.83298	2.99444	2.68399	1.56417	55	ENSG00000173706	HEG1	protein_coding	heart development protein with EGF like domains 1 [Source:HGNC Symbol;Acc:HGNC:29227]
RASIP1	8.96536	6.03995	#N/A	#N/A	#N/A	#N/A	#N/A	#N/A	#N/A	2.47079	#N/A	2.05088	0.962102	8.0284	10.8338	8.36971	5.9836	9.76113	8.12613	6.69307	7.83711	8.27567	6.29792	7.27372	4.44139	6.03403	5.97825	5.4678	5.04907	4.5382	7.69271	5.40971	5.66099	6.67334	9.3553	8.65951	7.13668	8.85143	6.72806	8.03782	10.57	8.19417	8.5044	8.0623	9.32759	10.0229	7.94352	8.19132	4.82031	7.51867	9.29217	5.15754	3.893	3.45695	4.304	3.73851	2.95938	2.91142	2.34073	4.09755	4.30059	5.87602	4.42988	55	ENSG00000105538	RASIP1	protein_coding	Ras interacting protein 1 [Source:HGNC Symbol;Acc:HGNC:24716]
DOCK4	3.29037	4.33961	#N/A	0.498881	#N/A	#N/A	#N/A	#N/A	#N/A	0.860835	#N/A	0.99375	0.43041	2.15151	#N/A	1.26769	1.94824	2.11292	2.29984	2.08531	0.698774	1.76243	1.58643	2.08965	1.23408	1.93577	1.8208	1.77062	2.07486	3.78422	3.04609	2.22059	3.21074	2.57975	1.29285	1.61391	1.30513	1.34772	1.69162	1.33176	1.17954	1.2957	1.67307	1.7646	1.9654	1.71776	1.72352	1.60258	1.37159	1.86669	1.38172	4.4661	3.33071	3.20878	4.57416	3.62874	2.78183	3.50503	1.44012	1.97127	2.22343	4.74152	5.34935	55	ENSG00000128512	DOCK4	protein_coding	dedicator of cytokinesis 4 [Source:HGNC Symbol;Acc:HGNC:19192]
RAPGEF3	5.88221	5.67265	#N/A	#N/A	#N/A	#N/A	#N/A	#N/A	#N/A	2.11401	#N/A	2.16891	0.987189	5.68607	5.49679	4.79698	5.7408	4.35188	5.3261	6.73843	7.8481	4.97006	5.00655	3.04719	2.73328	4.11761	4.29299	5.00187	4.87102	5.02506	5.64102	2.79238	5.59113	5.26231	10.6541	8.33014	8.50732	13.3709	7.48831	7.96357	12.944	9.72004	9.95926	6.85999	11.3397	9.85234	8.80079	11.188	5.11226	7.88016	11.3326	4.35349	3.3288	3.30966	3.37327	3.63698	3.06149	2.9747	1.39004	3.30794	3.92129	6.48711	3.9792	55	ENSG00000079337	RAPGEF3	protein_coding	Rap guanine nucleotide exchange factor 3 [Source:HGNC Symbol;Acc:HGNC:16629]
#231482	6.10857	6.7465	#N/A	#N/A	#N/A	#N/A	#N/A	#N/A	#N/A	2.20498	#N/A	1.44133	0.807942	5.35508	7.59586	5.45442	5.43897	5.31649	5.1687	5.1854	6.53777	5.65025	4.82961	5.93983	2.41224	6.39834	5.97079	7.10909	6.33813	5.70007	5.86032	4.61263	6.38361	6.98445	8.803	6.63381	7.48107	8.98075	7.0863	8.74153	9.56911	11.8132	8.42396	7.78459	7.59723	7.23189	8.35152	8.86104	5.1591	7.52034	8.51364	6.25707	5.44577	4.84023	5.64381	8.47049	4.34294	3.81074	2.53674	6.13585	4.52362	6.52539	5.86109	55	ENSG00000231482		lncRNA	novel transcript
ICA1	5.32431	4.30774	#N/A	#N/A	#N/A	#N/A	#N/A	#N/A	#N/A	2.10215	#N/A	1.32715	0.618088	7.51374	7.14974	6.93509	5.75037	6.80948	6.14194	6.82884	6.01901	8.45351	6.10806	7.61791	2.54605	2.78244	1.24662	2.04364	1.63143	1.11249	6.34024	3.17658	5.64118	4.9611	9.37894	8.35953	7.84114	11.138	6.83088	8.27825	11.1189	8.63978	9.12202	7.35736	8.39568	7.82524	7.62229	9.55873	3.03602	8.18712	10.0595	4.3776	3.72699	3.25871	4.22051	3.79037	2.32995	3.91305	1.58253	5.82808	3.73476	8.71577	7.58053	55	ENSG00000003147	ICA1	protein_coding	islet cell autoantigen 1 [Source:HGNC Symbol;Acc:HGNC:5343]
LRCH1	3.34707	0.837747	#N/A	#N/A	#N/A	#N/A	#N/A	#N/A	#N/A	1.39265	#N/A	1.12177	0.376746	1.72654	1.55559	1.32479	1.27728	2.04023	1.77004	1.8357	1.97946	1.72094	1.99187	1.41462	0.942504	1.86078	1.42286	1.52398	1.38252	0.878385	0.97908	0.663688	1.10352	1.52195	3.27968	3.09391	3.12215	3.07878	2.8565	3.24219	3.09661	3.37581	2.55311	2.81538	2.49843	2.7432	2.48241	2.67	3.11914	2.68102	3.35109	1.30644	0.578355	1.84053	1.83933	1.93694	1.18185	1.40492	0.675733	1.34993	1.69398	1.49721	1.17488	55	ENSG00000136141	LRCH1	protein_coding	leucine rich repeats and calponin homology domain containing 1 [Source:HGNC Symbol;Acc:HGNC:20309]
ETS1	3.31521	2.04648	#N/A	1.47164	0.562748	#N/A	#N/A	0.869105	#N/A	2.42734	#N/A	1.7357	0.449478	2.17266	2.62148	2.64004	3.0222	2.36327	2.73931	2.04601	3.37805	2.50597	2.79497	2.72821	1.0604	2.36817	4.65993	4.45556	5.0889	4.38363	3.30117	2.38431	2.96569	3.92395	7.34755	6.24008	7.62703	7.69168	7.60587	7.53764	8.29513	5.91976	9.27534	7.56975	7.7372	6.86985	8.6353	8.68217	4.85377	7.95971	6.98441	#N/A	1.35659	1.81109	0.383366	0.652693	1.51308	#N/A	0.750589	1.48194	1.45958	#N/A	0.812921	55	ENSG00000134954	ETS1	protein_coding	ETS proto-oncogene 1, transcription factor [Source:HGNC Symbol;Acc:HGNC:3488]
CNTNAP3B	5.24907	4.32733	#N/A	#N/A	#N/A	#N/A	#N/A	#N/A	#N/A	2.31788	#N/A	1.37088	0.492707	8.73086	8.15307	5.69351	2.97274	6.43108	8.82087	5.3655	8.50161	5.95085	4.93014	3.88118	2.60906	6.53695	5.81056	5.58815	7.30919	3.83051	6.69808	3.10526	6.34675	5.50664	8.44351	9.11048	8.55068	14.1784	7.02038	7.47735	10.883	8.93334	9.02226	7.46664	8.48631	10.5964	10.0186	14.199	6.34635	8.51542	10.2593	5.50665	4.45596	4.17477	5.72981	4.37616	2.33245	4.11553	2.03101	4.41754	5.50283	5.68279	6.00885	55	ENSG00000154529	CNTNAP3B	protein_coding	contactin associated protein family member 3B [Source:HGNC Symbol;Acc:HGNC:32035]
MEOX1	6.35518	4.09375	#N/A	#N/A	#N/A	#N/A	#N/A	#N/A	#N/A	2.76724	#N/A	1.35937	1.03511	12.1853	6.26896	7.37182	6.72103	9.4608	7.82889	6.39534	7.5165	8.17045	7.15375	7.21947	3.36988	5.07616	6.04517	4.96152	6.40311	4.46213	7.21128	3.15681	5.50289	6.35159	9.02546	8.50176	8.32852	10.8357	6.91375	8.54441	10.9621	9.76915	9.58102	9.52416	8.92747	9.63852	8.10398	9.62588	5.17478	8.45078	10.3952	6.12409	4.53255	3.94112	6.27905	8.13668	1.91423	3.73421	1.6828	5.51789	3.85862	8.46662	4.24471	55	ENSG00000005102	MEOX1	protein_coding	mesenchyme homeobox 1 [Source:HGNC Symbol;Acc:HGNC:7013]
JAM2	4.35719	5.1762	#N/A	#N/A	#N/A	#N/A	#N/A	#N/A	#N/A	1.98863	#N/A	2.05273	0.713188	4.1175	4.42867	2.95306	2.11074	3.83981	3.31241	5.71751	4.04363	3.45762	3.75452	3.44156	1.81201	4.04142	4.7784	6.197	5.47451	3.79181	3.3677	2.72289	3.3049	4.17896	5.55444	5.74667	6.07916	6.26051	5.69593	5.99392	6.31492	5.00449	6.19911	5.76117	6.09308	4.46116	5.54232	6.12967	0.893874	6.0941	5.69444	4.12452	3.72748	3.21846	3.04351	3.79466	2.52001	2.96822	1.10214	3.00788	3.39671	6.62332	4.43702	55	ENSG00000154721	JAM2	protein_coding	junctional adhesion molecule 2 [Source:HGNC Symbol;Acc:HGNC:14686]
ARAP3	6.44579	3.48251	#N/A	#N/A	#N/A	#N/A	#N/A	#N/A	#N/A	2.26376	#N/A	1.46479	0.765201	8.0118	7.118	8.49061	5.08351	9.61554	8.26984	4.81829	8.03258	8.21274	5.96117	7.24252	2.86489	3.72785	5.46247	5.00047	3.54891	5.12299	5.9363	3.08968	5.98956	6.38225	12.9571	5.87212	7.91534	13.5139	7.23758	7.77386	11.6953	9.3384	10.028	7.42044	11.5246	10.0887	9.18456	11.2307	5.38298	7.94345	10.525	2.94262	3.31382	3.61482	2.53217	3.10147	2.10811	2.55798	1.43739	3.26987	3.96132	4.62792	2.85326	55	ENSG00000120318	ARAP3	protein_coding	ArfGAP with RhoGAP domain, ankyrin repeat and PH domain 3 [Source:HGNC Symbol;Acc:HGNC:24097]
FLNB	3.26781	1.33427	#N/A	#N/A	#N/A	#N/A	#N/A	#N/A	#N/A	2.12731	#N/A	0.99167	0.529659	3.91202	1.11204	1.98298	1.48903	3.76272	3.80952	3.18122	2.4057	3.35018	2.72947	3.54133	1.72913	4.61244	5.40174	4.47458	3.7601	2.57198	4.95261	3.49173	4.28945	5.60635	10.7942	9.78053	7.93954	10.0287	7.05544	7.46922	11.1173	9.01282	9.32984	7.70875	8.01584	8.76019	8.26891	9.71572	3.02812	8.90361	9.93288	4.31211	2.93218	2.13327	4.34687	3.26377	1.62224	3.22501	0.644184	2.39356	4.16447	3.35392	3.92854	55	ENSG00000136068	FLNB	protein_coding	filamin B [Source:HGNC Symbol;Acc:HGNC:3755]
CYYR1-AS1	7.9411	1.27836	#N/A	#N/A	#N/A	#N/A	#N/A	#N/A	#N/A	2.32836	#N/A	2.74085	0.969876	9.13885	7.56897	7.54534	9.37062	9.48276	7.8764	6.49654	7.72871	6.14491	8.06777	7.222	2.87071	7.7396	5.37717	5.36612	5.79004	3.32186	8.57168	2.88927	6.81613	4.78099	10.5449	8.13923	7.30785	9.32821	7.14423	9.12306	10.1274	7.60442	8.75388	8.72362	8.28779	7.69457	9.35943	8.55607	5.22127	7.92569	8.73382	6.52389	5.72617	5.37324	4.39657	5.33176	3.12528	5.64264	2.14379	5.38405	5.58537	5.3812	7.3185	55	ENSG00000197934	CYYR1-AS1	lncRNA	CYYR1 antisense RNA 1 [Source:HGNC Symbol;Acc:HGNC:39560]
IFI44L	4.78547	5.04057	#N/A	#N/A	#N/A	#N/A	#N/A	#N/A	#N/A	1.93263	#N/A	2.47751	1.24477	2.28385	2.78883	2.15177	2.50865	2.97921	3.95371	3.56162	3.11433	2.31938	3.43222	1.79132	2.2306	3.81402	1.70897	2.70644	2.79832	3.5507	4.21761	3.22603	4.3986	4.45417	11.677	7.61554	8.79021	11.3517	7.91681	9.37958	11.8699	10.0183	9.90853	9.44278	8.50016	10.3213	9.64698	9.36805	4.0302	8.35547	9.05834	3.75736	3.79397	2.68881	3.41148	3.49158	1.56099	2.93522	0.972022	4.18168	3.07529	3.04918	4.6429	55	ENSG00000137959	IFI44L	protein_coding	interferon induced protein 44 like [Source:HGNC Symbol;Acc:HGNC:17817]
NR5A2	7.93475	3.59752	#N/A	2.37541	#N/A	#N/A	#N/A	#N/A	#N/A	1.8878	#N/A	1.18317	#N/A	9.40982	6.95744	7.85333	8.90426	8.9414	5.32409	5.51401	6.86024	5.71047	5.2441	4.58413	1.84876	5.31759	4.88847	4.0695	5.86868	2.01455	6.79365	3.80855	6.26184	4.79253	9.2166	5.45837	6.40257	10.3695	6.77361	6.96881	8.98283	8.47568	8.58856	7.38637	8.51309	9.1148	8.18248	7.651	3.91043	7.93004	8.28806	5.33489	4.39316	4.19128	4.19181	3.1634	4.30209	4.40779	1.62156	3.14565	5.16254	4.6045	5.49537	55	ENSG00000116833	NR5A2	protein_coding	nuclear receptor subfamily 5 group A member 2 [Source:HGNC Symbol;Acc:HGNC:7984]
FGD5	4.21239	4.75415	#N/A	#N/A	#N/A	#N/A	#N/A	#N/A	#N/A	2.09849	#N/A	1.35782	0.50002	1.52674	0.792821	0.907055	1.48578	1.94343	1.74714	1.84697	1.2211	1.35112	1.98862	1.91951	0.831016	4.07809	1.76221	3.59076	4.41307	5.6829	3.00494	2.22567	3.19021	2.75728	11.0717	8.50584	7.23314	9.12145	7.12252	7.52574	10.3152	8.82891	8.93745	6.45112	7.9362	8.24278	7.8711	8.89718	4.80477	7.63985	9.57383	4.37263	3.70712	3.34678	3.73247	4.77054	1.75944	3.72106	1.50577	2.76373	3.66361	6.23029	4.66889	55	ENSG00000154783	FGD5	protein_coding	FYVE, RhoGEF and PH domain containing 5 [Source:HGNC Symbol;Acc:HGNC:19117]
STOX2	2.62194	6.47571	#N/A	0.59258	#N/A	#N/A	#N/A	#N/A	#N/A	1.22826	#N/A	1.11381	#N/A	1.96546	2.83372	3.59705	2.65081	2.23625	2.07921	2.19457	3.29739	2.16589	2.49974	2.28839	1.60097	4.77451	2.42843	5.17855	5.72218	4.7649	3.64983	2.79384	3.50639	4.80386	4.43909	3.9738	4.23555	4.59516	4.87557	4.64535	4.46875	3.77548	5.23096	4.54542	5.60074	4.63108	4.84322	4.79023	2.17529	5.44503	4.25656	3.11476	3.25273	2.70988	3.72856	2.93972	2.93278	2.55991	1.06878	2.77817	3.31039	5.98539	5.8783	55	ENSG00000173320	STOX2	protein_coding	storkhead box 2 [Source:HGNC Symbol;Acc:HGNC:25450]
HSPA12B	6.0471	5.32049	#N/A	#N/A	#N/A	#N/A	#N/A	1.07695	#N/A	2.41266	#N/A	2.05646	0.989851	3.16103	2.04304	2.81814	3.82021	3.40885	2.97259	1.97799	2.88767	3.6159	3.53642	2.63384	1.57881	7.18011	4.88959	4.42316	8.17491	2.14508	6.32352	2.88996	5.62912	4.27927	10.145	7.42002	8.72269	12.9566	7.83188	8.38413	13.41	11.5736	9.93412	7.73953	8.62492	7.24588	8.38351	9.42628	4.76151	8.92667	10.8964	4.2732	3.2339	3.77817	3.68341	4.2127	#N/A	4.01883	1.34649	5.17975	3.6123	6.19763	3.88026	55	ENSG00000132622	HSPA12B	protein_coding	heat shock protein family A (Hsp70) member 12B [Source:HGNC Symbol;Acc:HGNC:16193]
TPM4	3.28305	1.74728	1.33368	0.687333	1.07155	#N/A	1.24572	0.440147	#N/A	2.91954	1.8572	1.99526	0.583078	2.18938	1.83386	1.66851	1.11195	2.14278	2.5264	1.20243	2.4417	1.67733	2.37761	1.8593	1.03411	3.50736	2.30467	1.80847	1.59956	2.74335	1.95332	1.81631	2.01664	2.53944	13.2474	8.307	11.0265	13.6797	8.42003	8.88115	12.29	9.13507	12.088	8.5063	7.98949	10.2269	9.35495	10.4832	4.32959	11.2874	10.6896	0.660399	#N/A	#N/A	#N/A	0.713712	#N/A	#N/A	#N/A	0.958311	1.27436	1.11357	1.002	55	ENSG00000167460	TPM4	protein_coding	tropomyosin 4 [Source:HGNC Symbol;Acc:HGNC:12013]
NOVA2	6.11594	4.28672	#N/A	#N/A	#N/A	#N/A	#N/A	#N/A	#N/A	1.72945	#N/A	1.12905	0.725005	6.2487	1.8934	6.00197	5.21614	6.75524	7.31292	5.68062	4.69106	7.44233	3.75032	6.50905	2.51643	6.92558	4.833	5.18262	5.70385	1.63558	5.65002	1.91344	5.16777	4.28553	12.2642	7.45818	7.27946	9.46518	6.6404	7.92419	11.327	8.3318	8.68478	8.98762	10.6208	8.9636	8.05025	10.3747	3.72687	7.59417	8.65269	5.0741	3.72848	4.92398	5.81043	5.48882	2.7854	2.98137	0.819559	4.36817	4.05879	5.00172	6.63312	55	ENSG00000104967	NOVA2	protein_coding	NOVA alternative splicing regulator 2 [Source:HGNC Symbol;Acc:HGNC:7887]
APOL3	3.86402	#N/A	#N/A	#N/A	#N/A	#N/A	#N/A	0.714161	#N/A	2.40515	#N/A	1.26822	1.16564	1.36128	2.28356	1.75022	2.62223	1.63222	1.90012	1.82146	1.52913	1.59391	2.1876	2.15994	1.18997	4.99726	3.16836	3.4985	2.74885	3.26771	4.18472	2.68457	3.83981	4.56068	13.0635	8.07444	9.43378	11.0267	7.59774	8.27759	13.8401	9.64844	9.8254	7.47314	11.4972	9.96236	9.43556	10.5774	5.68734	9.09346	9.62312	3.62781	3.90406	2.4955	3.60795	3.0145	1.29269	2.70988	1.57855	2.90008	3.48581	1.70994	2.49912	55	ENSG00000128284	APOL3	protein_coding	apolipoprotein L3 [Source:HGNC Symbol;Acc:HGNC:14868]
ARHGAP31	2.28455	1.5153	#N/A	#N/A	#N/A	#N/A	#N/A	#N/A	#N/A	2.20628	#N/A	1.49806	0.564127	4.18628	3.76079	4.02514	2.71092	4.00284	3.86173	5.9477	4.56195	4.35336	3.59018	4.38057	2.13409	2.90405	1.81195	1.9011	1.74383	3.63345	4.31566	2.54533	4.69542	4.12002	10.6519	10.5647	7.79315	10.0312	7.06681	8.23497	11.1415	9.22414	9.1147	7.82783	7.83308	7.1243	8.73324	9.33274	4.19975	8.24407	9.10409	3.45586	3.20356	3.40713	3.6741	3.61032	2.52746	2.97491	1.20984	4.27456	3.83848	4.45147	3.57642	55	ENSG00000031081	ARHGAP31	protein_coding	Rho GTPase activating protein 31 [Source:HGNC Symbol;Acc:HGNC:29216]
CCDC68	5.53491	3.69744	#N/A	#N/A	#N/A	#N/A	#N/A	#N/A	#N/A	2.86509	#N/A	1.72499	0.75307	7.55353	9.99578	7.24963	4.33842	6.20552	5.40913	5.91932	5.40682	5.56529	5.06541	5.16735	3.28283	5.06618	5.55379	4.80235	4.93752	1.69077	6.08214	3.30656	6.23416	5.35328	12.5582	6.9246	8.23635	13.0301	7.82887	7.83866	10.7938	7.68888	8.97337	6.98192	8.7347	5.89125	8.98829	13.0823	5.82545	8.5727	8.21192	5.82662	5.27403	3.58869	4.47599	4.56192	2.67868	3.67193	1.66261	5.14639	4.37443	6.121	4.32281	55	ENSG00000166510	CCDC68	protein_coding	coiled-coil domain containing 68 [Source:HGNC Symbol;Acc:HGNC:24350]
DIPK1B	6.047	0.632032	#N/A	#N/A	#N/A	#N/A	#N/A	#N/A	#N/A	2.6559	#N/A	2.28552	1.34652	10.2282	8.64331	8.83946	5.04831	7.48033	5.18515	2.84818	5.0082	5.91245	6.58374	3.41809	1.53964	4.46526	4.36964	4.90707	6.00027	0.499875	6.10414	1.91725	5.01242	3.95643	10.852	4.91993	7.60401	9.2193	7.18127	7.60343	10.2066	9.54342	8.92265	7.3452	7.47035	7.69984	7.4509	9.57083	4.14893	8.50953	7.87976	2.77075	3.11388	3.464	2.30358	2.12167	0.814854	2.28991	0.811778	0.631612	3.41316	4.04165	4.41269	55	ENSG00000165716	DIPK1B	protein_coding	divergent protein kinase domain 1B [Source:HGNC Symbol;Acc:HGNC:28290]
#258168	5.32965	1.97249	#N/A	#N/A	#N/A	#N/A	#N/A	#N/A	#N/A	2.2674	#N/A	2.66987	0.973161	8.57248	6.45131	7.96184	5.76702	6.95104	5.13556	4.35886	7.15788	7.45942	4.95518	6.5385	2.51465	3.0937	3.29451	4.3394	4.37049	2.39273	5.60465	4.38659	6.92815	7.64389	10.0002	5.06093	6.57584	8.39737	7.27082	7.02636	9.48019	8.83841	8.61661	7.04399	8.48683	9.32085	7.67982	8.54772	2.64403	8.31649	8.41891	5.31267	3.91693	4.44993	5.91349	5.62339	4.29483	3.982	1.58733	4.43524	6.34337	7.96193	6.77956	55	ENSG00000258168		lncRNA	novel transcript, antisense to PTPRB
TSPAN9	2.31731	5.03399	#N/A	#N/A	#N/A	#N/A	#N/A	#N/A	#N/A	1.0899	#N/A	0.921462	0.429869	2.34889	2.90407	2.82177	2.48745	2.70845	2.74911	2.38725	3.36977	2.41028	2.51516	2.64053	1.3863	3.27625	4.20123	4.14013	4.452	3.34628	4.18258	2.55743	3.87279	3.11476	2.73507	1.90629	2.7382	2.94224	3.19266	3.19334	3.06951	2.87732	3.13474	2.43752	2.95678	2.39892	2.69154	3.14802	2.45744	3.00074	3.01464	2.15456	1.72933	2.00583	2.197	2.03934	1.6287	1.72981	0.949169	2.46011	2.31162	5.41468	5.73125	55	ENSG00000011105	TSPAN9	protein_coding	tetraspanin 9 [Source:HGNC Symbol;Acc:HGNC:21640]
#286150	4.48857	3.76278	#N/A	#N/A	#N/A	#N/A	#N/A	#N/A	#N/A	2.33674	#N/A	2.66889	0.881823	7.32175	10.522	6.00276	3.07752	9.46025	4.89316	6.6044	7.75876	8.22182	5.84469	5.55369	2.03037	5.50913	9.59505	6.72826	8.65616	5.03602	5.76021	2.88762	6.15342	5.03982	7.09623	8.39286	7.16562	8.71445	7.11685	8.17	8.70931	7.89113	7.15279	6.58796	6.6013	6.92016	6.69792	8.1602	1.94759	6.78786	7.42534	1.41931	3.84028	3.93058	1.79624	2.7986	3.35975	2.30088	1.64007	2.11983	3.33113	5.46059	5.11623	55	ENSG00000286150		lncRNA	novel transcript, antisense to EMCN
PTPRM	1.73234	4.53968	#N/A	#N/A	#N/A	#N/A	#N/A	#N/A	#N/A	0.928592	#N/A	0.919237	0.596293	4.5879	3.34752	4.16931	4.10233	4.43751	4.8041	5.97883	4.73439	5.17366	2.73392	5.24691	2.08306	2.82286	3.43312	3.84601	4.87161	3.86053	4.26192	2.48907	4.15931	3.14731	1.62195	1.68836	1.42785	1.56843	1.63823	1.62113	1.51509	1.79125	1.46042	1.72614	1.65566	1.92072	1.63691	1.61763	2.35532	1.70577	1.42907	2.73679	2.6143	2.70631	3.37189	2.86375	2.83743	2.87191	1.20008	3.13128	2.13773	4.03996	5.11944	55	ENSG00000173482	PTPRM	protein_coding	protein tyrosine phosphatase receptor type M [Source:HGNC Symbol;Acc:HGNC:9675]
#272789	6.11815	0.635237	#N/A	#N/A	#N/A	#N/A	#N/A	1.23081	#N/A	2.44169	#N/A	2.09427	1.01177	10.3522	8.6085	8.36169	6.49132	7.21416	4.97695	2.61591	4.73278	5.59406	6.2687	3.6473	3.24112	4.81947	6.01562	6.12001	6.023	#N/A	7.60983	3.33939	7.54265	6.00628	11.0629	5.76423	6.85402	9.28079	7.851	6.64485	10.3575	9.96724	9.51865	7.19571	9.4997	7.57171	7.58651	11.6858	3.895	7.54161	11.7933	5.06714	4.02971	3.1645	6.13583	3.19649	1.00141	4.56709	2.15921	0.699628	4.47814	6.16148	4.78993	55	ENSG00000272789		lncRNA	novel transcript, antisense to MYO7B
CDK17	2.25478	1.87274	#N/A	#N/A	#N/A	#N/A	#N/A	#N/A	#N/A	1.12534	#N/A	0.705267	0.493733	1.7776	1.52195	1.75493	2.29338	1.99359	2.01757	2.20346	1.94463	2.39287	1.86807	2.21732	0.971846	2.71451	2.08966	2.35858	1.94792	1.91016	1.82075	1.34829	1.98586	2.08954	2.4065	2.99432	2.63152	2.45744	2.62056	2.53335	2.37214	2.65994	2.3267	2.48922	2.49264	2.66469	2.30771	2.57027	2.88631	2.271	2.3162	1.5148	2.03149	1.42616	1.44852	1.76204	2.20303	1.55518	0.723302	2.24636	2.23519	0.798793	0.695445	55	ENSG00000059758	CDK17	protein_coding	cyclin dependent kinase 17 [Source:HGNC Symbol;Acc:HGNC:8750]
EFNA1	4.96821	0.769909	#N/A	#N/A	#N/A	#N/A	#N/A	1.02393	#N/A	2.42085	#N/A	1.89798	0.908162	6.26104	8.76825	6.83305	4.76474	5.16863	5.54994	3.10282	4.99631	5.85763	6.31137	4.42491	3.45165	5.3813	6.22962	4.52488	4.36447	0.601705	5.74756	1.55442	5.87527	4.96739	6.99685	6.36405	6.97541	7.24595	5.68771	7.17706	9.57453	10.6634	7.04817	5.26714	5.96112	5.18666	5.83374	6.62169	4.38952	6.3041	7.72362	4.75033	3.70935	3.39049	3.21296	2.64726	#N/A	4.21031	1.01456	0.763535	5.54599	6.65704	3.91402	55	ENSG00000169242	EFNA1	protein_coding	ephrin A1 [Source:HGNC Symbol;Acc:HGNC:3221]
GARRE1#166398	2.02226	1.15785	#N/A	#N/A	#N/A	#N/A	#N/A	#N/A	#N/A	0.638806	#N/A	0.887255	0.505186	3.13146	2.85426	2.81147	2.51703	3.54985	3.21726	8.24209	3.22058	3.15674	1.94325	2.63423	1.47917	1.5648	2.26949	2.07266	2.36666	1.6716	2.39464	2.06521	2.32342	2.05825	0.787428	1.27797	1.0294	0.894369	0.925354	0.898989	0.860086	1.08917	0.891857	0.812732	0.953423	1.12703	0.79663	1.01134	1.67742	0.874619	1.11656	1.58653	1.38555	1.55988	1.88891	1.8643	2.30871	2.02057	1.06002	2.03205	1.36479	2.11289	2.74087	55	ENSG00000166398	GARRE1	protein_coding	granule associated Rac and RHOG effector 1 [Source:HGNC Symbol;Acc:HGNC:29016]
CABP1	6.92914	2.09752	#N/A	3.43485	#N/A	#N/A	#N/A	3.99738	#N/A	2.62886	#N/A	2.26057	1.48559	7.57901	6.01173	6.05171	5.79098	8.40915	6.75119	3.76478	6.37021	6.8014	5.43951	6.0167	2.94786	4.57343	6.56858	5.80097	4.78745	1.81057	5.21703	4.56363	4.06191	7.04928	9.54454	5.34145	7.25239	9.91793	6.83772	8.11037	9.72335	7.26923	9.72926	7.21332	8.03877	6.63235	9.56043	12.4301	1.83433	7.28131	10.2035	3.99469	#N/A	2.82995	3.88276	4.28674	#N/A	2.62754	1.31071	2.35093	3.00095	4.4735	4.72243	55	ENSG00000157782	CABP1	protein_coding	calcium binding protein 1 [Source:HGNC Symbol;Acc:HGNC:1384]
CD9	3.26367	6.31998	1.00577	#N/A	0.481486	#N/A	2.00284	1.74877	#N/A	2.68056	1.10893	1.4178	#N/A	5.07937	3.21474	2.33761	1.75449	5.10289	3.92732	1.64155	4.93081	2.54066	2.96072	4.20824	1.29264	3.49221	3.90742	3.78602	5.10521	1.44708	1.34831	0.774178	1.76998	2.5062	3.67174	4.96858	6.42608	4.26383	6.28382	4.22239	3.45738	2.73492	9.32098	6.07494	7.77844	5.01281	8.73161	4.99392	2.80337	9.09244	3.56119	0.503739	0.546424	0.973126	#N/A	0.821422	#N/A	#N/A	#N/A	1.14192	1.20921	5.27555	5.76203	55	ENSG00000010278	CD9	protein_coding	CD9 molecule [Source:HGNC Symbol;Acc:HGNC:1709]
SLC15A3	3.81311	0.339023	0.876857	#N/A	#N/A	#N/A	0.114883	1.1545	#N/A	3.16063	#N/A	0.710818	1.05444	2.68448	2.59844	2.71893	3.19665	1.83695	2.91979	0.839526	1.57476	2.04585	2.82089	0.84451	1.05305	1.27254	#N/A	#N/A	#N/A	0.268669	4.15127	1.12887	3.88878	2.35205	10.5333	2.0047	8.79804	10.5753	8.17108	10.424	12.198	9.15719	9.52923	7.54904	8.74388	6.53241	8.01591	9.08892	4.02095	9.47132	9.19381	3.09356	2.64652	3.20802	1.05951	1.41439	0.462423	1.84716	0.793432	0.355349	3.80345	4.34387	1.67942	55	ENSG00000110446	SLC15A3	protein_coding	solute carrier family 15 member 3 [Source:HGNC Symbol;Acc:HGNC:18068]
EML1	2.30022	3.55279	#N/A	#N/A	#N/A	#N/A	#N/A	0.844375	#N/A	0.652509	#N/A	#N/A	0.679123	2.51803	2.113	2.05187	2.05065	2.37478	2.41988	3.87002	1.86399	3.69935	1.68845	2.62462	1.66774	2.20308	4.63637	4.70519	5.26444	2.54664	1.79712	0.57981	1.89527	1.90356	1.33625	1.69719	0.742374	1.2556	0.789536	1.17472	1.24374	1.72618	0.784144	1.02859	0.93283	1.31368	0.924997	1.15954	1.89056	0.926174	1.5293	3.99264	2.61223	3.13918	3.93815	3.33775	2.7648	3.60327	1.41212	2.67342	1.94965	5.49815	3.24703	55	ENSG00000066629	EML1	protein_coding	EMAP like 1 [Source:HGNC Symbol;Acc:HGNC:3330]
BAIAP2L1	4.93799	4.41911	#N/A	#N/A	#N/A	#N/A	#N/A	#N/A	#N/A	1.82361	#N/A	1.50359	0.6619	5.61029	5.29348	5.17314	4.21298	6.65189	7.23821	5.48794	6.6969	5.12023	4.13175	4.49652	1.92421	3.60678	3.90031	2.50926	3.29688	3.02764	4.75526	2.98061	3.18384	2.59578	4.41084	3.63484	4.29254	4.76583	5.34301	4.49981	4.91554	4.55657	4.76741	5.10558	4.2461	4.36733	4.53892	4.60918	2.2065	4.68454	4.99306	3.00659	2.85985	3.16116	3.237	1.94752	3.52682	2.29869	1.07387	3.63253	2.59589	4.67113	4.07901	55	ENSG00000006453	BAIAP2L1	protein_coding	BAR/IMD domain containing adaptor protein 2 like 1 [Source:HGNC Symbol;Acc:HGNC:21649]
PPP1R13B	2.25122	2.14952	#N/A	#N/A	#N/A	#N/A	#N/A	#N/A	#N/A	0.964413	#N/A	0.994097	0.48278	3.68373	4.03092	3.28696	2.35823	4.02324	3.06551	5.55779	4.19777	4.09713	2.71223	2.53036	1.78538	2.13576	3.38532	3.60281	3.09496	2.6659	2.77123	1.77623	2.27123	2.67027	1.77758	1.87693	1.78117	1.87458	1.9685	1.88777	1.91108	1.66155	2.00751	1.96868	2.16749	1.89583	1.91818	2.06162	2.60065	2.07642	2.15379	2.95496	2.34691	2.6832	3.17079	3.4054	2.30786	3.45029	0.90275	3.31274	2.82877	2.0892	1.65575	55	ENSG00000088808	PPP1R13B	protein_coding	protein phosphatase 1 regulatory subunit 13B [Source:HGNC Symbol;Acc:HGNC:14950]
TMOD3	2.2384	1.24452	#N/A	0.463781	#N/A	#N/A	0.503628	#N/A	#N/A	1.43483	#N/A	1.62039	0.428926	1.63526	1.25005	1.26113	0.9851	2.03001	1.94383	2.42481	1.63574	2.04807	2.1758	2.02076	1.74569	1.9647	0.909271	1.16367	0.857566	#N/A	1.53895	1.63532	1.99463	1.77008	2.52297	2.64473	2.7605	2.42927	2.51599	2.64444	2.48003	2.77569	2.27119	2.47553	2.63857	2.82578	2.21047	2.40843	2.29294	2.31782	2.57648	1.26533	1.17174	1.3632	1.49548	1.51218	#N/A	1.42748	0.913499	0.955517	1.65705	1.09426	0.839001	55	ENSG00000138594	TMOD3	protein_coding	tropomodulin 3 [Source:HGNC Symbol;Acc:HGNC:11873]
SPC25#152253	4.74404	1.43859	#N/A	3.66872	#N/A	#N/A	#N/A	#N/A	#N/A	3.12356	#N/A	2.54283	1.39568	4.22697	4.6076	3.75925	5.51011	5.0248	4.4481	3.58642	6.22135	4.28129	4.23783	1.92215	3.10997	5.00236	8.61182	5.42911	5.28196	1.36852	3.1773	#N/A	3.30307	4.89466	6.77178	7.81968	5.506	6.54959	6.27202	6.4782	6.88286	6.15913	6.14446	5.93285	5.98588	8.68483	5.72938	6.21614	2.94604	6.19816	6.64765	1.48966	3.66425	4.39667	2.09004	3.50052	3.69208	1.95723	2.01816	1.21973	3.06253	3.5618	4.51236	55	ENSG00000152253	SPC25	protein_coding	SPC25 component of NDC80 kinetochore complex [Source:HGNC Symbol;Acc:HGNC:24031]
CD2AP	1.94499	1.88706	#N/A	#N/A	#N/A	#N/A	#N/A	#N/A	#N/A	1.10855	#N/A	1.27733	0.532499	1.65135	1.91652	1.51724	2.01526	1.82119	2.12098	2.30758	2.41383	2.03088	2.01424	2.52007	0.999252	1.70549	1.57732	1.83174	2.41449	1.11365	1.30104	1.3853	1.75065	1.68641	1.77449	1.78725	1.97969	1.83673	2.18914	1.96852	1.76093	1.88692	1.97015	1.90242	2.08198	1.73712	1.77209	1.95854	2.07984	1.93043	1.90945	1.59288	1.75859	1.60133	1.82628	1.44646	1.41954	1.99204	1.07229	1.46549	1.70907	1.48084	1.74804	55	ENSG00000198087	CD2AP	protein_coding	CD2 associated protein [Source:HGNC Symbol;Acc:HGNC:14258]
CREB3L1	2.63662	0.195379	#N/A	0.611484	#N/A	#N/A	#N/A	3.71452	#N/A	2.48152	#N/A	0.544562	1.17673	0.815191	1.59963	1.68403	1.59847	#N/A	0.9138	0.703257	0.879329	0.610146	1.0947	0.481874	0.593038	0.438753	3.37449	1.03931	0.68563	#N/A	4.60694	0.636935	3.52744	0.939287	8.6381	0.519492	5.99997	6.82476	6.89353	6.6078	8.18602	6.34211	8.19764	6.94601	6.49693	5.67131	7.1612	0.549018	0.884188	7.11483	8.71745	3.86722	3.59275	0.969678	2.00216	0.714538	0.237414	0.806935	0.467632	0.182867	2.53554	1.05988	0.431344	55	ENSG00000157613	CREB3L1	protein_coding	cAMP responsive element binding protein 3 like 1 [Source:HGNC Symbol;Acc:HGNC:18856]
RABAC1	3.774	3.54895	1.32613	1.37924	1.16717	#N/A	1.49777	1.42084	#N/A	4.19957	0.198248	2.612	0.998318	1.80849	1.87458	2.10341	2.2852	2.15035	2.12845	#N/A	2.34084	1.51075	3.25635	2.10411	1.03234	3.14542	4.45985	4.79223	4.28951	1.03157	3.24113	2.92172	2.99603	3.48319	11.5119	7.02026	11.6313	11.9384	8.73547	8.94103	15.1703	10.3716	14.2737	10.4116	9.768	7.97588	12.4822	11.9448	5.48357	12.0894	12.2059	0.904428	1.27159	0.938179	#N/A	1.35516	#N/A	#N/A	#N/A	#N/A	1.63902	2.87173	4.07963	55	ENSG00000105404	RABAC1	protein_coding	Rab acceptor 1 [Source:HGNC Symbol;Acc:HGNC:9794]
SP100	1.80103	#N/A	0.324125	#N/A	#N/A	#N/A	0.428393	0.70776	#N/A	1.88555	#N/A	2.05546	0.623918	1.1655	0.988147	1.22451	1.58552	1.24865	1.38809	1.96133	1.16783	1.28004	1.71798	1.73694	1.32551	1.99452	0.954333	1.26992	0.72702	1.38348	1.35139	1.67655	1.56328	2.01626	5.40095	5.05645	5.57658	5.49445	5.80097	5.64958	5.14028	4.23555	5.59143	5.77086	5.93748	5.59907	5.0275	4.98545	3.12131	5.46837	4.49038	1.22876	1.89579	1.21004	1.61568	1.64515	1.3393	1.2844	1.14974	1.54629	2.29976	#N/A	#N/A	55	ENSG00000067066	SP100	protein_coding	SP100 nuclear antigen [Source:HGNC Symbol;Acc:HGNC:11206]
TMC7	4.41317	3.72443	#N/A	#N/A	#N/A	#N/A	#N/A	2.34977	#N/A	2.03111	#N/A	1.21491	0.89109	7.1073	5.13781	5.05733	4.32977	6.40029	6.78042	5.086	6.45608	5.12402	5.28475	4.46072	1.89547	4.0258	5.35091	4.95447	4.90615	2.51618	4.67911	2.13341	4.59219	5.42043	5.66771	4.89308	4.96192	5.86743	5.13268	5.57882	6.21099	6.45362	5.50272	5.21912	5.61217	4.33372	4.99838	5.79284	4.007	5.26632	5.78486	4.41243	0.632539	2.8296	3.56195	5.15486	#N/A	3.135	1.48942	2.33274	2.95061	5.37578	3.6505	55	ENSG00000170537	TMC7	protein_coding	transmembrane channel like 7 [Source:HGNC Symbol;Acc:HGNC:23000]
TMEM163	4.09829	0.576439	#N/A	2.11998	#N/A	#N/A	0.307278	3.13717	#N/A	2.06128	#N/A	0.826787	1.12308	7.43034	9.06867	6.70325	5.24147	7.96525	5.5255	2.86825	4.29593	5.84074	3.70677	3.78422	3.08815	2.05227	1.75202	#N/A	2.11366	#N/A	4.78897	2.61091	3.98811	6.45523	5.66459	2.54673	3.83038	4.71657	3.8302	4.58698	4.85172	3.9261	4.77475	5.08142	4.88666	5.54699	4.53341	4.79073	2.24827	5.08426	4.95326	4.3743	3.95698	5.41691	4.1963	2.4814	0.906883	2.8916	1.11518	0.712878	2.92098	1.58809	#N/A	55	ENSG00000152128	TMEM163	protein_coding	transmembrane protein 163 [Source:HGNC Symbol;Acc:HGNC:25380]
SH3TC2	3.38726	0.412512	#N/A	2.52087	#N/A	#N/A	#N/A	1.06341	#N/A	1.78897	#N/A	#N/A	0.790893	6.6751	5.0113	6.32161	1.35073	5.57365	2.57137	1.89907	4.23161	5.09021	4.41374	2.01458	1.6934	2.14381	3.88346	3.13759	5.47938	#N/A	4.15499	1.78286	4.22273	4.53419	2.95553	3.69918	3.44234	3.40327	4.15313	3.35397	3.21111	2.61202	3.73379	3.75087	4.01505	4.13522	3.48399	3.84836	0.961567	3.985	3.33873	4.92678	4.76145	4.68309	4.67078	3.50998	0.674866	2.70007	1.22458	0.495116	3.37954	4.00323	2.0447	55	ENSG00000169247	SH3TC2	protein_coding	SH3 domain and tetratricopeptide repeats 2 [Source:HGNC Symbol;Acc:HGNC:29427]
SH3TC2-DT	1.71896	0.37286	#N/A	2.3442	#N/A	#N/A	#N/A	1.30783	#N/A	1.4918	#N/A	#N/A	0.690937	8.19395	7.60221	7.12409	2.17862	5.93019	4.46363	1.7169	4.63114	3.68302	6.45214	1.38143	1.24292	1.45229	7.48771	5.09846	4.79216	#N/A	6.81822	3.51863	5.45563	4.61228	8.77891	1.46151	6.13248	7.67758	7.86131	6.50329	9.37879	7.89533	9.65475	7.62919	8.54833	7.79533	7.46819	10.1187	4.66855	8.37725	9.47173	4.8739	6.04999	3.9456	4.65049	3.71864	0.398835	2.07638	2.44238	0.395782	5.71501	3.70958	0.914686	55	ENSG00000250072	SH3TC2-DT	lncRNA	SH3TC2 divergent transcript [Source:HGNC Symbol;Acc:HGNC:52905]
LRRN2	3.46042	0.493366	#N/A	#N/A	#N/A	#N/A	#N/A	1.94584	#N/A	1.62178	#N/A	0.831568	#N/A	5.45139	5.12259	3.35422	2.13351	3.30298	4.14081	1.37905	4.77627	4.0103	4.10597	2.32123	1.3663	2.97779	3.95461	5.22861	6.42754	0.475053	5.44253	3.28263	6.16588	4.03009	7.24574	5.17454	6.8441	7.77905	5.84423	6.27167	8.61412	7.39339	7.00436	6.85513	7.62633	7.90849	7.72401	7.54851	1.541	6.40124	7.30774	3.97075	4.14751	2.92223	3.94434	4.59725	0.827397	1.92299	1.09624	0.500221	5.71244	6.109	2.79391	55	ENSG00000170382	LRRN2	protein_coding	leucine rich repeat neuronal 2 [Source:HGNC Symbol;Acc:HGNC:16914]
RFTN1	1.65083	2.03943	#N/A	#N/A	#N/A	#N/A	#N/A	0.85229	#N/A	1.697	#N/A	1.29345	0.604086	3.30066	1.87928	1.72103	2.52403	3.36875	2.99373	2.8672	2.07725	3.25579	2.96011	2.34595	1.37437	2.55197	2.45346	3.00286	2.02355	1.79551	1.51343	1.09653	1.85794	2.22305	3.97961	2.70651	4.09143	3.98817	4.24812	4.0168	3.90702	3.8875	4.16758	3.90406	4.06607	4.15363	3.95845	4.0258	2.78033	4.11851	3.96865	#N/A	1.93613	0.950007	0.789682	0.950753	2.38547	0.652727	0.463304	0.870595	1.25362	1.44315	1.24136	55	ENSG00000131378	RFTN1	protein_coding	raftlin, lipid raft linker 1 [Source:HGNC Symbol;Acc:HGNC:30278]
RGS3	2.39179	1.91057	#N/A	#N/A	#N/A	#N/A	0.694882	#N/A	#N/A	1.5047	#N/A	2.18493	0.845208	8.45695	6.36276	10.2332	9.25944	9.27319	7.67208	5.99898	7.29008	7.7742	4.14826	6.84113	3.95504	2.87443	4.16146	3.56992	4.20521	1.8603	5.41147	2.78231	5.13454	3.68653	1.86367	1.34413	2.41069	1.87227	3.15379	1.91038	1.60089	1.3765	3.62073	2.8601	3.25366	2.25223	3.12597	2.74105	1.53504	4.66297	1.58419	5.91808	3.74273	4.16168	2.89658	7.68729	1.43402	3.69599	1.96782	3.01969	2.75636	2.3149	#N/A	55	ENSG00000138835	RGS3	protein_coding	regulator of G protein signaling 3 [Source:HGNC Symbol;Acc:HGNC:9999]
DNM3	1.56045	2.64125	#N/A	0.373956	0.465	#N/A	#N/A	#N/A	#N/A	1.13778	#N/A	#N/A	0.543119	0.943908	1.47861	1.3008	1.5655	1.32598	1.80732	2.0057	1.62226	0.955562	1.66122	1.57451	0.812186	2.90346	3.28935	3.44114	2.98019	1.24586	1.07791	1.0004	1.66014	1.78854	2.8456	3.32338	3.38596	3.0519	2.74924	2.93167	2.74638	2.71996	2.8584	3.00325	3.28053	2.84902	3.12034	3.30546	#N/A	3.03536	2.39795	1.54773	1.93708	1.84765	1.57689	1.656	1.57652	1.45821	0.71301	1.53708	2.30485	3.12625	3.36707	55	ENSG00000197959	DNM3	protein_coding	dynamin 3 [Source:HGNC Symbol;Acc:HGNC:29125]
FLOT1#137312	2.11067	1.48957	#N/A	#N/A	#N/A	#N/A	#N/A	#N/A	#N/A	1.67425	#N/A	1.93044	0.664549	1.61053	1.6692	1.42097	2.00644	1.94708	1.49997	1.58531	1.99784	1.89229	2.14494	1.77872	1.67012	1.55883	1.30465	1.30786	1.65157	1.68755	1.6975	2.22848	1.81276	1.70535	3.82823	3.13584	3.77489	3.57674	3.54643	3.81291	3.9329	3.88892	3.06361	3.008	2.9528	3.79804	2.7537	3.05992	2.68011	2.92508	3.68665	2.10387	1.8104	1.59324	2.01779	2.05584	2.02552	2.77776	0.890085	1.40401	1.85496	1.67449	1.84453	55	ENSG00000137312	FLOT1	protein_coding	flotillin 1 [Source:HGNC Symbol;Acc:HGNC:3757]
TAP1#168394	3.1729	#N/A	0.884386	0.844528	0.455394	#N/A	#N/A	1.01361	#N/A	2.64161	#N/A	1.55711	0.909124	5.76898	4.63928	4.65529	2.90426	5.48604	5.63243	2.25586	5.45897	3.35581	4.01385	4.32795	2.73257	2.35607	3.28329	2.65805	2.39219	0.576784	4.30182	3.20056	3.72035	4.46164	5.95774	4.06671	6.3235	6.61551	5.18172	5.82816	7.04506	10.13	5.85001	4.79587	4.55684	6.34436	5.42679	5.83998	3.63024	5.35353	5.88273	2.63449	2.04126	2.52722	2.15311	1.87701	#N/A	2.50759	1.41649	#N/A	3.05494	1.08958	#N/A	55	ENSG00000168394	TAP1	protein_coding	transporter 1, ATP binding cassette subfamily B member [Source:HGNC Symbol;Acc:HGNC:43]
CCNY	1.4563	1.13061	#N/A	#N/A	#N/A	#N/A	#N/A	#N/A	#N/A	0.371517	#N/A	0.625738	0.439853	1.41734	0.855506	1.5679	1.53903	1.56704	1.42631	2.39445	1.4111	1.75965	1.4296	1.9964	0.93557	1.05701	0.924534	1.12316	1.02471	2.09399	0.683926	0.817238	1.14401	1.13426	0.916006	1.5191	0.843793	0.957021	0.887644	0.96113	0.904593	1.14424	0.858597	1.0338	0.920278	1.20976	0.92986	1.0384	1.61206	0.946849	0.877486	0.976312	1.03854	1.35564	1.20142	1.28615	1.38101	1.14246	0.738418	1.12325	1.1588	1.50092	1.25111	55	ENSG00000108100	CCNY	protein_coding	cyclin Y [Source:HGNC Symbol;Acc:HGNC:23354]
FAM167B	0.186443	#N/A	1.05474	0.176169	#N/A	#N/A	0.0228993	0.439696	#N/A	2.73366	0.0280819	0.135792	0.288625	6.13222	0.515789	0.369812	0.203767	0.285387	0.218461	0.208756	0.242223	0.227407	0.309177	0.177519	0.161687	0.181421	0.259911	0.24138	0.242056	#N/A	0.534203	0.193129	0.292045	0.252938	6.85465	0.186471	0.423635	0.324895	7.61018	0.443587	0.359778	0.445495	0.530687	0.45235	0.402368	0.273812	0.467235	0.325442	0.257178	0.470566	0.326399	4.74444	0.847516	0.219043	0.314888	0.216254	#N/A	0.212279	0.155273	#N/A	0.38708	#N/A	0.165095	55	ENSG00000183615	FAM167B	protein_coding	family with sequence similarity 167 member B [Source:HGNC Symbol;Acc:HGNC:28133]
SPOCK2	3.42546	#N/A	1.03745	2.15286	#N/A	#N/A	0.351736	3.20259	#N/A	3.25519	#N/A	1.2868	1.64936	6.63228	5.45456	6.63838	4.32921	5.7968	4.08581	3.22144	5.49294	4.41617	4.7972	3.26358	5.31677	#N/A	4.70249	4.94332	5.1708	0.606744	4.54702	2.80833	3.20242	3.20661	9.07614	5.79343	6.79285	8.8395	7.78062	7.15241	8.56136	5.33632	9.07586	10.3863	7.70661	6.47144	7.72407	12.0106	2.87565	11.5955	7.32088	5.1345	5.31597	3.70894	4.95561	5.98207	1.05176	2.81164	2.74053	0.845397	5.62126	#N/A	#N/A	55	ENSG00000107742	SPOCK2	protein_coding	SPARC (osteonectin), cwcv and kazal like domains proteoglycan 2 [Source:HGNC Symbol;Acc:HGNC:13564]
RPL13	0.149334	0.105567	0.0209734	0.0397431	0.0105735	#N/A	0.0207452	0.0955927	#N/A	0.196998	0.0204941	0.0743895	#N/A	0.204514	0.195925	0.167001	0.172123	0.203846	0.127747	0.130007	0.163543	#N/A	0.159831	0.140063	0.266044	0.138245	0.20387	0.164821	0.194697	0.0929181	0.377721	#N/A	0.276073	0.133869	0.243256	0.0957043	0.216191	0.24476	1.43922	0.671615	0.795834	0.226018	0.511368	0.234763	0.204523	0.210663	0.249306	0.230518	0.190195	0.245632	0.248002	0.226584	0.374924	#N/A	0.323277	0.284631	#N/A	#N/A	0.0665347	0.0729793	0.120221	0.134521	0.154066	55	ENSG00000167526	RPL13	protein_coding	ribosomal protein L13 [Source:HGNC Symbol;Acc:HGNC:10303]
BMPR2	1.34477	2.33289	#N/A	#N/A	#N/A	#N/A	#N/A	#N/A	#N/A	0.627653	#N/A	0.695702	0.474637	1.25128	0.890895	1.12817	1.13641	1.61835	1.24234	1.9488	1.38265	1.25057	1.40121	1.87494	0.969594	1.53396	1.75398	1.90452	1.66685	2.37125	1.42654	0.975035	1.55858	1.26369	1.18262	1.39032	1.14929	1.26265	1.23976	1.16777	1.16335	1.53744	1.13194	1.25541	1.22813	1.5275	1.22033	1.36221	1.55258	1.32384	1.0767	1.08946	0.891676	1.14155	1.33631	1.31632	1.13521	1.31495	0.469229	1.49791	1.18018	2.56945	1.92106	55	ENSG00000204217	BMPR2	protein_coding	bone morphogenetic protein receptor type 2 [Source:HGNC Symbol;Acc:HGNC:1078]
CHSY3	1.49362	5.92994	#N/A	0.631215	#N/A	#N/A	#N/A	2.31499	#N/A	1.04837	#N/A	1.17834	0.367092	1.87432	1.66541	1.42916	1.92808	2.18679	2.08279	1.89883	2.39967	1.96366	1.62261	1.65123	0.851576	3.03983	4.24193	4.55466	5.65114	5.06788	3.01721	2.33644	3.67396	2.77379	3.00392	2.32922	1.841	2.58443	1.66277	3.41207	3.79313	4.95696	1.50023	1.30889	0.858321	1.6495	0.567961	1.50833	1.33621	0.687292	3.41676	1.11354	1.67052	#N/A	1.33749	0.981265	2.23733	#N/A	1.04546	1.13321	0.884309	6.22286	4.23666	55	ENSG00000198108	CHSY3	protein_coding	chondroitin sulfate synthase 3 [Source:HGNC Symbol;Acc:HGNC:24293]
PEAK1	1.31397	3.18993	#N/A	0.761791	#N/A	#N/A	#N/A	0.793897	#N/A	0.861174	#N/A	1.25984	0.649092	0.93721	1.34529	0.878641	#N/A	1.24448	0.948224	2.04866	1.71668	1.09971	1.26345	1.77735	1.21893	1.47114	#N/A	0.817117	1.37889	3.00904	1.90468	2.17152	1.8828	1.8125	1.45885	1.71743	1.37508	1.3874	1.48215	1.3849	1.34682	1.44661	1.52158	1.45765	1.5558	1.80753	1.49565	1.60481	1.78227	1.45176	1.18484	2.8323	1.60707	0.632153	3.1047	2.87981	2.45507	2.34986	0.974158	2.09301	1.58724	3.49885	2.22446	55	ENSG00000173517	PEAK1	protein_coding	pseudopodium enriched atypical kinase 1 [Source:HGNC Symbol;Acc:HGNC:29431]
TMEM132A	0.856198	0.203467	#N/A	#N/A	#N/A	#N/A	0.052934	1.87164	#N/A	3.15809	#N/A	0.310315	#N/A	4.65453	5.35105	3.59148	0.54	1.37475	0.661604	0.481095	0.530278	0.531962	4.97	0.569953	0.469998	0.435151	2.95821	0.862132	1.66641	0.193888	4.49719	0.596003	3.59166	0.96148	9.66781	0.389749	8.39085	9.23315	8.84494	9.08419	11.7678	7.79048	11.1689	8.3998	7.48821	1.19678	9.95932	9.59761	0.553049	9.43776	9.56679	2.54221	3.0323	0.967931	#N/A	0.437304	0.303033	0.692852	0.310885	0.223178	1.75914	0.769854	0.500662	55	ENSG00000006118	TMEM132A	protein_coding	transmembrane protein 132A [Source:HGNC Symbol;Acc:HGNC:31092]
MAP3K11	2.23803	1.58877	0.527613	#N/A	#N/A	#N/A	#N/A	#N/A	#N/A	1.56514	#N/A	1.34362	0.700628	2.94449	2.95609	2.82873	2.47002	3.00587	3.05831	5.46877	3.34016	3.25238	2.52616	3.05493	1.53407	1.73695	1.33685	0.909046	1.84965	1.43984	2.39242	1.38024	2.46967	2.21205	2.90471	1.93581	3.21571	2.83851	2.69679	2.58763	2.88258	2.74364	2.43853	2.8426	2.49091	2.88456	2.67459	2.56475	3.57059	2.42097	2.70447	2.09441	2.4851	2.09365	1.75446	2.63122	#N/A	2.28082	0.950351	2.69548	1.95127	2.72288	2.01859	55	ENSG00000173327	MAP3K11	protein_coding	mitogen-activated protein kinase kinase kinase 11 [Source:HGNC Symbol;Acc:HGNC:6850]
OAS3	3.06414	0.635507	#N/A	#N/A	#N/A	#N/A	#N/A	1.32104	#N/A	2.39374	#N/A	1.88765	1.48633	4.88569	3.46646	4.02732	2.82857	4.77909	3.32519	1.4255	3.40153	2.68134	4.23409	1.74777	2.03727	3.77105	2.44493	3.02246	1.75512	0.628485	3.46348	2.2755	4.57187	3.32479	11.1538	4.29484	7.48225	11.7288	7.21773	8.08985	10.393	8.14657	8.7846	10.2678	9.99987	8.21491	7.89716	11.8798	5.95938	7.58533	9.20089	3.72832	3.39689	2.66978	2.75285	2.45774	#N/A	3.10353	0.710288	0.550543	3.83769	2.29475	3.00946	55	ENSG00000111331	OAS3	protein_coding	2'-5'-oligoadenylate synthetase 3 [Source:HGNC Symbol;Acc:HGNC:8088]
ITPRIPL1	0.211169	0.14268	0.980605	0.31326	#N/A	#N/A	0.0263059	0.567555	#N/A	3.19141	#N/A	0.239099	0.349881	5.60591	1.18285	0.714891	0.303942	0.337215	0.242744	0.213368	0.230944	0.265011	0.79242	0.186819	0.190743	0.237804	0.423606	0.271842	0.34631	#N/A	4.53578	0.230386	0.460473	0.260046	5.92456	0.166296	0.839953	6.1409	4.83852	5.75207	6.64769	4.71802	5.42946	5.90275	0.559725	0.310932	5.20539	5.57995	0.297011	5.30645	6.38564	3.94765	1.40212	0.238149	0.439519	0.268408	#N/A	0.189188	0.202508	#N/A	0.261785	0.660794	#N/A	55	ENSG00000198885	ITPRIPL1	protein_coding	ITPRIP like 1 [Source:HGNC Symbol;Acc:HGNC:29371]
FDPS	1.62639	#N/A	#N/A	0.523697	#N/A	#N/A	#N/A	0.826791	#N/A	1.17365	#N/A	1.80256	0.734015	2.08875	2.20045	2.21219	1.93312	2.10893	2.20203	3.9632	1.76285	2.14446	2.24248	1.86883	1.98748	2.03296	2.19058	2.2392	2.35176	#N/A	1.74202	1.10517	1.73926	1.63585	1.70313	1.96142	2.20399	1.90363	1.86459	1.80559	1.72413	1.87012	1.63538	1.7319	1.72663	2.25424	1.78328	1.93183	2.60935	1.77422	1.91938	2.0996	1.97422	1.86049	1.71535	2.36879	2.93476	2.50912	1.00868	5.68009	1.93838	2.1387	1.66353	55	ENSG00000160752	FDPS	protein_coding	farnesyl diphosphate synthase [Source:HGNC Symbol;Acc:HGNC:3631]
VAT1	1.25615	0.207604	1.31942	1.36252	0.0718629	#N/A	0.059429	1.15427	#N/A	4.6277	0.061477	0.423153	0.901896	2.73051	1.43894	1.85211	1.97653	2.12503	1.49835	#N/A	0.851747	#N/A	2.2355	0.596232	#N/A	0.755379	3.25187	1.8435	1.53051	#N/A	2.78744	0.673457	2.79466	1.66264	8.38109	0.689161	8.52737	9.84967	6.68118	8.64062	9.56062	7.82619	12.4033	9.04364	6.91811	5.60829	10.4549	9.9511	1.78688	9.97602	7.51265	2.70436	3.0338	1.13355	1.87619	0.849697	#N/A	0.759431	0.638462	#N/A	2.25375	1.19662	0.601896	55	ENSG00000108828	VAT1	protein_coding	vesicle amine transport 1 [Source:HGNC Symbol;Acc:HGNC:16919]
RAB5C	2.04639	2.36138	0.790062	0.743422	0.529391	#N/A	#N/A	0.65551	#N/A	1.60512	#N/A	2.40809	0.74931	1.90012	2.12323	2.20572	1.91303	1.93548	2.12522	2.32139	2.64913	1.55357	1.67143	2.29338	1.24588	1.29583	1.05785	1.37315	1.24522	#N/A	1.89063	#N/A	2.39938	1.57777	1.79704	1.96432	2.23606	1.98056	2.16547	1.73021	1.85506	1.83288	1.85623	1.99773	2.08233	2.71175	1.99874	1.98248	2.47092	1.83681	1.71279	1.32576	1.85554	1.76964	#N/A	1.63426	#N/A	1.12163	0.996146	2.6807	1.59878	1.64157	1.50055	55	ENSG00000108774	RAB5C	protein_coding	RAB5C, member RAS oncogene family [Source:HGNC Symbol;Acc:HGNC:9785]
IFIT2	0.964988	#N/A	1.17224	1.5316	#N/A	#N/A	0.0683036	1.13973	#N/A	3.46593	#N/A	0.42522	0.776004	2.29255	1.87516	3.53167	1.04276	1.56112	0.887002	0.364754	0.553426	1.04671	2.60996	#N/A	0.449855	0.58463	3.20435	1.79944	2.06533	0.169563	2.04168	0.390043	2.96554	0.60013	7.73149	0.339203	8.29958	7.39811	6.98451	7.89356	9.08883	6.16147	9.74616	6.62799	4.98623	0.932839	7.34201	7.4488	1.02042	7.94342	7.18128	1.15534	2.99398	1.53471	0.887592	#N/A	#N/A	0.689321	0.427583	0.185534	1.40671	1.14893	0.45968	55	ENSG00000119922	IFIT2	protein_coding	interferon induced protein with tetratricopeptide repeats 2 [Source:HGNC Symbol;Acc:HGNC:5409]
TMEM109	0.652995	0.234724	0.991518	0.655425	#N/A	#N/A	#N/A	1.03005	#N/A	3.37506	#N/A	0.538871	#N/A	4.39586	3.46796	3.85058	2.37251	2.77183	0.797562	0.58569	1.08193	1.24859	3.22078	0.662333	0.689561	0.498451	3.26162	1.30211	0.995828	0.25546	2.54358	0.558489	3.00084	2.15252	5.30383	0.55373	6.62502	4.9398	4.85112	4.40444	5.76512	5.63353	5.7822	4.56247	4.19126	3.45808	5.62003	5.22129	0.853612	5.04371	5.7363	1.9859	1.39981	0.970199	#N/A	0.694512	#N/A	0.894552	0.69614	0.275838	1.08346	1.70503	0.43446	55	ENSG00000110108	TMEM109	protein_coding	transmembrane protein 109 [Source:HGNC Symbol;Acc:HGNC:28771]
KLF3	1.4766	2.60367	0.4417	#N/A	#N/A	#N/A	0.705165	#N/A	#N/A	1.51295	#N/A	1.23933	0.780303	1.64238	0.68602	1.397	0.793247	1.84646	2.02417	2.35921	1.78383	1.88269	2.09597	1.77032	1.26938	1.66032	#N/A	0.853904	#N/A	5.20777	1.37091	1.19257	1.77132	2.05631	3.45329	4.19372	3.59839	3.39819	3.56617	3.56672	3.2805	3.38514	3.02819	3.10424	3.07138	3.1397	3.06913	3.29249	1.79014	2.86506	3.38999	2.06852	1.90564	2.12206	1.77634	2.46646	1.19909	2.36177	1.35508	1.40155	2.52577	1.20872	1.46848	55	ENSG00000109787	KLF3	protein_coding	Kruppel like factor 3 [Source:HGNC Symbol;Acc:HGNC:16516]
MAGI1#151276	1.0082	5.69436	#N/A	0.432977	#N/A	#N/A	#N/A	#N/A	#N/A	0.515673	#N/A	0.671983	#N/A	5.17979	4.03433	4.22378	4.03044	5.06014	4.39383	4.67294	4.60492	4.76176	2.10499	3.39828	1.62163	2.48367	4.03434	3.37833	5.13252	8.19709	2.32956	1.11455	2.3998	1.917	0.630863	1.53588	0.668867	0.702729	1.55544	0.683024	0.46078	0.486865	1.74905	1.43557	1.81258	0.935561	1.28249	1.20497	1.09615	2.18515	0.665539	2.53707	1.01626	1.27663	2.39188	1.90493	1.40787	2.29306	0.503546	2.98973	1.39249	5.68049	5.01202	55	ENSG00000151276	MAGI1	protein_coding	membrane associated guanylate kinase, WW and PDZ domain containing 1 [Source:HGNC Symbol;Acc:HGNC:946]
MED28-DT	1.64322	0.330983	#N/A	#N/A	#N/A	#N/A	#N/A	0.713279	#N/A	1.67118	#N/A	#N/A	1.25709	2.35523	2.75674	2.26482	1.7646	2.24103	1.94005	1.1986	2.53161	1.1174	2.49313	1.15336	1.47737	1.49816	2.16904	1.12008	1.78395	0.350693	2.13737	1.35867	2.60759	1.95606	2.44023	2.27544	2.64835	2.54338	2.26823	2.36651	2.3405	2.62878	2.43106	2.23617	2.4727	2.70372	2.32662	2.54535	1.54642	2.40639	2.34257	2.15879	2.74154	2.89168	2.2065	2.4497	0.339218	1.39151	1.33348	0.334385	2.47987	1.76171	1.00559	55	ENSG00000249502	MED28-DT	lncRNA	MED28 divergent transcript [Source:HGNC Symbol;Acc:HGNC:55567]
MYO6	1.22152	3.99872	#N/A	0.730882	#N/A	#N/A	#N/A	0.822512	#N/A	1.10583	#N/A	0.883866	0.504659	1.02543	1.13851	0.951944	0.659652	1.3976	0.965169	1.3366	1.4936	0.955321	1.49283	1.99485	1.102	2.84724	4.36657	3.91797	6.25652	1.3486	1.60754	1.61441	1.86756	1.47222	1.81867	2.33419	2.08569	1.91958	2.61401	2.12698	1.74733	1.6228	2.64028	2.41053	2.72354	1.56641	2.14611	2.02054	1.41737	2.88608	1.97044	0.885448	1.17945	1.2465	1.17428	0.867212	#N/A	1.2498	0.798512	#N/A	1.42187	2.57482	2.43081	55	ENSG00000196586	MYO6	protein_coding	myosin VI [Source:HGNC Symbol;Acc:HGNC:7605]
SHISA5	1.71142	1.05332	#N/A	#N/A	#N/A	#N/A	0.610691	#N/A	#N/A	2.48573	#N/A	1.63398	0.632759	1.74485	1.52771	1.55979	1.73887	1.877	2.32201	1.48538	1.46541	2.83909	2.41616	1.10901	1.45882	2.84344	2.3774	2.60174	1.69455	1.17578	2.33263	3.04099	3.22755	2.87402	5.25052	6.86071	5.14115	6.05072	5.71822	5.68053	7.0377	6.26845	5.64731	4.74105	5.00395	5.50244	4.75454	5.21573	1.79859	4.99112	6.14812	1.67165	1.53233	1.711	0.948837	2.33388	#N/A	1.83151	0.923241	2.50048	2.43145	2.24002	1.3839	55	ENSG00000164054	SHISA5	protein_coding	shisa family member 5 [Source:HGNC Symbol;Acc:HGNC:30376]
CTNNAL1	1.3532	4.34795	#N/A	1.34565	#N/A	#N/A	#N/A	#N/A	#N/A	1.0424	#N/A	1.10763	#N/A	3.89298	3.40203	3.31952	1.84599	4.1563	2.88623	5.31527	4.63239	5.38759	2.18939	2.83497	1.93118	1.44418	3.50288	3.32918	4.85581	1.31806	2.50722	2.81894	2.55507	2.07243	1.63583	2.08004	2.494	1.83751	2.33626	1.97246	1.73058	1.78063	2.04374	1.87901	1.94103	1.73553	1.71915	1.9586	1.05672	1.88816	1.45476	3.61427	1.38944	2.61663	3.59852	2.22593	1.24683	3.20514	1.11885	1.34562	1.93408	2.27208	2.70168	55	ENSG00000119326	CTNNAL1	protein_coding	catenin alpha like 1 [Source:HGNC Symbol;Acc:HGNC:2512]
HOXB7	0.168399	0.0874728	0.341147	0.185362	#N/A	#N/A	#N/A	0.413846	#N/A	0.223204	#N/A	#N/A	0.160554	4.04605	0.304879	0.362843	0.222081	0.233672	0.197488	0.173787	0.187606	0.196009	0.37267	0.144272	0.124762	0.185557	0.228835	0.221211	0.208436	#N/A	0.238261	0.128491	0.264998	0.21792	0.289209	0.0991604	0.294049	0.295086	0.27401	0.290822	0.426613	0.260936	0.332589	0.27446	0.292984	0.238341	0.306838	0.291522	0.219513	0.298105	0.334491	3.98384	0.28456	0.141503	0.183943	0.0875435	0.117419	#N/A	0.0781784	0.0952265	0.22525	0.153667	0.10466	55	ENSG00000260027	HOXB7	protein_coding	homeobox B7 [Source:HGNC Symbol;Acc:HGNC:5118]
LUZP1	1.25403	3.72914	#N/A	#N/A	#N/A	#N/A	#N/A	#N/A	#N/A	1.57343	#N/A	1.5014	0.642078	1.92385	1.63302	2.08241	1.60834	2.1451	1.52362	1.08194	2.33227	2.21694	2.10938	2.20372	0.870277	1.84652	0.989817	1.21807	1.58378	1.29973	1.73591	1.64962	1.92294	2.19185	3.07839	3.36218	3.55433	3.35826	3.7347	3.72825	3.32927	2.9522	3.15428	3.1743	3.25908	2.46641	2.4075	2.94034	1.9371	3.11669	3.56992	1.45727	1.23576	1.25959	1.6598	2.27766	1.42484	1.31854	0.746864	1.95549	1.81128	1.68535	1.51321	55	ENSG00000169641	LUZP1	protein_coding	leucine zipper protein 1 [Source:HGNC Symbol;Acc:HGNC:14985]
TRAM1	1.53869	#N/A	1.18594	0.900993	0.982959	#N/A	0.602223	0.952844	1.20151	1.73594	#N/A	1.79774	0.976936	0.641137	0.701572	0.746848	#N/A	0.780993	1.18247	#N/A	#N/A	0.925329	1.18382	1.05922	1.18497	1.37405	1.27209	1.30829	1.34542	#N/A	0.895512	0.81458	1.26595	1.28041	1.99401	1.305	2.459	1.96227	2.58181	2.29105	1.81628	2.09818	1.76128	1.69439	1.93729	1.98763	1.81417	1.88872	2.08346	1.95509	1.9945	1.25655	1.0927	1.07785	0.795319	2.29078	1.27134	1.41573	1.044	#N/A	1.40799	0.875491	1.40998	55	ENSG00000067167	TRAM1	protein_coding	translocation associated membrane protein 1 [Source:HGNC Symbol;Acc:HGNC:20568]
GATA3	1.5811	0.567388	#N/A	0.849636	#N/A	#N/A	#N/A	1.62959	#N/A	2.83461	#N/A	1.41015	0.938611	10.3074	8.24887	8.30694	5.2914	7.09602	4.97454	2.10027	4.31376	4.25258	6.30917	3.2049	2.21156	3.02404	7.30795	4.91517	5.99847	0.455951	9.77924	2.74304	5.24535	4.60363	8.10639	5.54564	11.205	11.4255	7.71149	11.2815	11.2016	10.072	9.005	7.7916	9.20011	7.42635	11.9498	11.4793	4.72388	11.3255	8.87259	4.66925	5.20658	4.12228	3.85091	4.28106	0.81779	4.73291	1.29965	0.544517	4.27245	#N/A	#N/A	55	ENSG00000107485	GATA3	protein_coding	GATA binding protein 3 [Source:HGNC Symbol;Acc:HGNC:4172]
PTBP1	1.20085	1.64771	0.766089	0.655706	0.625931	#N/A	#N/A	1.20721	#N/A	1.56946	#N/A	1.40034	0.665672	1.24218	1.25408	1.30396	1.87644	1.57022	2.27055	1.1794	1.31131	1.71853	1.29048	1.69306	0.795134	2.03102	1.85199	1.31165	2.70986	#N/A	1.53862	#N/A	1.70903	1.34395	2.0986	1.35115	2.00562	2.03397	1.65486	1.86866	2.00846	2.27976	1.55744	1.90055	1.70272	2.17378	1.77365	2.0763	4.67319	1.5277	1.90924	1.19916	1.25782	1.72183	#N/A	1.87129	#N/A	1.34667	0.987173	1.48422	1.56871	1.56759	1.34414	55	ENSG00000011304	PTBP1	protein_coding	polypyrimidine tract binding protein 1 [Source:HGNC Symbol;Acc:HGNC:9583]
YWHAB	1.06823	1.77229	0.943451	0.527822	0.784938	#N/A	#N/A	0.629495	#N/A	2.4809	#N/A	2.18343	0.527226	1.705	1.31951	1.69974	1.85544	2.31123	2.38947	2.00702	1.83915	2.74979	2.04165	2.36237	0.854221	2.1072	1.3688	1.59032	1.37202	#N/A	1.89223	0.831955	2.25114	2.32816	5.59522	5.56133	5.5427	6.31675	5.68897	5.43525	6.26075	6.8045	6.09895	5.28982	6.0811	4.56363	5.24515	5.43064	2.95204	5.9611	5.27408	0.559047	1.02138	1.00978	#N/A	1.35474	#N/A	0.796243	#N/A	1.49449	1.60315	1.33797	1.20085	55	ENSG00000166913	YWHAB	protein_coding	tyrosine 3-monooxygenase/tryptophan 5-monooxygenase activation protein beta [Source:HGNC Symbol;Acc:HGNC:12849]
NFIB	#N/A	4.12764	#N/A	0.738048	0.313834	#N/A	#N/A	#N/A	#N/A	1.03708	#N/A	0.97173	0.319567	0.360806	0.788358	#N/A	1.14745	0.456737	0.65666	0.616565	0.803168	0.7236	0.761184	0.932648	0.598912	2.66261	5.12878	5.09014	4.89511	4.85089	0.724747	0.797817	0.916248	1.28682	1.6507	1.83203	1.72303	1.66462	1.82448	1.73087	1.57109	1.65934	1.50256	1.70925	1.70103	2.06687	1.52796	1.64804	1.75626	1.68867	1.54467	0.702049	0.540932	0.788574	0.901712	1.32674	0.991885	0.795265	0.617018	0.834681	1.28812	5.2171	5.26973	55	ENSG00000147862	NFIB	protein_coding	nuclear factor I B [Source:HGNC Symbol;Acc:HGNC:7785]
FERMT2	#N/A	4.86592	0.407565	1.16706	#N/A	#N/A	#N/A	1.31433	#N/A	1.25002	#N/A	1.41475	0.633206	0.833099	0.617733	1.01876	1.23997	1.12784	1.10503	1.51747	1.11461	0.8204	1.20111	1.0631	0.627492	2.53607	4.85084	4.29269	5.19409	1.68991	1.93697	1.51716	2.10217	2.00911	2.11897	2.14814	2.23584	2.03727	1.85695	2.03901	2.03833	2.50829	1.74292	1.82916	2.05403	2.58406	1.84295	1.96751	2.08033	1.74829	2.03965	0.547157	0.723971	1.01376	#N/A	1.27049	#N/A	0.495916	0.8237	0.947059	1.33357	5.12487	4.21087	55	ENSG00000073712	FERMT2	protein_coding	FERM domain containing kindlin 2 [Source:HGNC Symbol;Acc:HGNC:15767]
PRTG	#N/A	6.10963	#N/A	1.56122	#N/A	#N/A	#N/A	1.95081	#N/A	1.13525	#N/A	1.5988	0.710763	1.17513	2.30608	1.00745	1.7181	1.28655	0.945184	1.49027	1.3309	1.16285	1.60143	2.30733	0.992833	4.16228	4.93732	4.70229	4.37984	4.03592	0.920585	#N/A	1.34733	1.72492	2.35512	2.2683	2.33187	2.40117	2.74607	2.37672	2.19126	2.25478	2.60621	2.62366	2.98652	2.6267	2.4495	2.42046	1.1679	2.67075	2.00209	1.99222	2.79226	1.92104	1.81113	3.4064	1.16581	1.22967	1.50781	1.17016	2.38518	5.61613	7.42812	55	ENSG00000166450	PRTG	protein_coding	protogenin [Source:HGNC Symbol;Acc:HGNC:26373]
CPAMD8	#N/A	4.01365	#N/A	#N/A	#N/A	#N/A	2.52403	3.21951	#N/A	1.83792	#N/A	0.871272	#N/A	7.06135	6.2005	5.6752	4.48415	6.79049	7.25116	5.97903	7.28921	5.51634	4.88146	6.78598	3.42506	3.51212	3.83649	3.40799	5.49521	2.0225	4.89282	3.29684	4.91238	3.5133	10.1403	7.25663	6.06796	8.57462	6.21138	7.05855	7.99326	8.89063	8.46228	6.3531	8.81359	9.47047	7.69278	7.49312	5.40294	6.53041	9.24819	4.18065	3.68496	3.29099	3.75007	5.15742	3.42504	3.42405	0.958543	3.14904	3.45848	4.62219	5.21988	55	ENSG00000160111	CPAMD8	protein_coding	C3 and PZP like alpha-2-macroglobulin domain containing 8 [Source:HGNC Symbol;Acc:HGNC:23228]
PGRMC1	#N/A	0.766198	1.92867	1.48886	0.683134	#N/A	#N/A	2.42926	0.123054	3.85876	0.175686	1.6495	0.805867	1.51067	1.5895	1.75072	2.09379	1.83589	3.4877	#N/A	2.56848	2.11885	2.07705	3.44139	#N/A	3.17286	3.56188	3.31427	2.78264	0.521676	2.14076	2.86135	3.04269	2.60797	10.9217	3.79551	9.35073	11.3848	11.5928	11.1996	14.5126	9.5685	12.1862	7.15479	9.25043	7.70931	10.0066	9.64724	3.31707	9.29372	11.6104	1.08418	1.17624	0.926097	#N/A	1.3328	#N/A	#N/A	1.06404	0.75376	1.96737	3.68797	3.3193	55	ENSG00000101856	PGRMC1	protein_coding	progesterone receptor membrane component 1 [Source:HGNC Symbol;Acc:HGNC:16090]
GPR146	#N/A	0.337702	#N/A	#N/A	#N/A	#N/A	#N/A	#N/A	#N/A	2.15671	0.080142	0.925436	1.23371	5.6783	5.27622	4.46978	4.04321	5.90465	3.3981	0.918978	1.57428	2.28584	5.60949	1.37724	1.00757	1.59504	4.38776	4.39308	4.51001	0.263601	4.05041	1.01809	3.83164	3.49897	3.17408	2.88114	4.15078	3.62525	4.36139	4.17875	3.52722	2.91666	4.47656	2.78866	3.80665	3.14428	4.11464	4.19861	3.90846	4.76986	3.30093	4.81291	5.73081	3.43343	4.51347	1.18689	0.69156	1.09282	0.873465	0.432525	2.26408	3.65924	1.82042	55	ENSG00000164849	GPR146	protein_coding	G protein-coupled receptor 146 [Source:HGNC Symbol;Acc:HGNC:21718]
PRKAR2B#005249	#N/A	#N/A	#N/A	1.73339	#N/A	#N/A	0.805403	3.21888	#N/A	1.96787	#N/A	#N/A	1.2932	3.35051	3.95476	3.33999	2.16328	3.14414	2.87321	3.34959	3.22909	3.70622	2.73581	2.25101	2.79616	2.98166	0.765186	2.1756	1.11023	0.774194	3.16347	4.91887	4.21939	5.21948	11.5869	6.74686	7.08915	9.60868	7.37235	7.54589	9.51778	8.75589	9.04457	8.11821	7.73566	8.19081	10.1783	8.28095	2.29293	8.17201	7.31635	2.94442	2.54334	1.18623	2.93935	3.21433	1.07768	1.68782	1.16704	0.787933	3.27563	3.7509	3.53189	55	ENSG00000005249	PRKAR2B	protein_coding	protein kinase cAMP-dependent type II regulatory subunit beta [Source:HGNC Symbol;Acc:HGNC:9392]
CSGALNACT1	4.79195	2.1551	#N/A	#N/A	#N/A	#N/A	#N/A	#N/A	#N/A	1.8631	#N/A	1.01361	0.63243	2.74997	4.66006	3.52319	3.51662	2.49422	3.3746	3.75627	3.80592	3.05378	2.99822	3.04668	1.93023	1.92845	0.591411	1.24041	3.21581	5.34511	5.22445	3.4106	5.28427	4.95805	9.91704	8.24853	7.7121	8.82992	6.88082	7.5399	10.5561	8.44773	8.47393	8.07014	8.41335	6.24737	7.65251	8.72031	3.34547	7.22745	8.97473	4.37333	3.61831	#N/A	3.83341	3.61484	3.73675	3.36215	1.33526	2.81049	3.08768	1.43503	2.08134	54	ENSG00000147408	CSGALNACT1	protein_coding	chondroitin sulfate N-acetylgalactosaminyltransferase 1 [Source:HGNC Symbol;Acc:HGNC:24290]
RAPGEF5	4.16717	5.56685	#N/A	#N/A	#N/A	#N/A	0.50845	#N/A	#N/A	1.95669	#N/A	1.8776	0.344975	6.60543	5.43372	5.85289	3.30405	6.75195	6.1167	4.1981	5.62339	5.95638	4.90629	5.82575	1.87545	3.98705	6.37021	5.20588	4.6349	3.39235	5.34363	4.31822	5.36962	4.54122	6.15969	5.59889	5.98562	6.07624	6.52638	6.61567	6.56888	5.95035	6.83846	6.47656	6.64252	4.94108	6.31055	6.41105	3.63032	6.93844	6.61576	0.823072	#N/A	1.09182	0.856687	1.36865	1.63395	1.23669	#N/A	1.51943	1.78251	5.33791	5.9822	54	ENSG00000136237	RAPGEF5	protein_coding	Rap guanine nucleotide exchange factor 5 [Source:HGNC Symbol;Acc:HGNC:16862]
FLI1	4.13342	1.25315	#N/A	0.558732	#N/A	#N/A	#N/A	#N/A	#N/A	1.77355	#N/A	1.34424	0.578101	4.97756	4.5825	4.4751	5.02194	4.7343	4.69526	4.87404	5.15988	4.05374	4.60479	5.03325	1.90802	1.75493	#N/A	#N/A	0.561532	0.897255	6.02246	2.94799	6.19609	4.79046	9.0652	10.7437	7.37022	9.60972	7.15622	8.07513	10.7267	8.81434	9.04549	7.5258	11.2293	8.54811	8.42211	8.82614	4.84341	7.55791	9.5309	3.13639	3.49223	3.13841	3.62329	2.88387	3.26825	2.59148	1.50572	3.60715	3.68308	1.09956	0.77277	54	ENSG00000151702	FLI1	protein_coding	Fli-1 proto-oncogene, ETS transcription factor [Source:HGNC Symbol;Acc:HGNC:3749]
PPP1R16B	5.8502	1.52743	#N/A	#N/A	#N/A	#N/A	#N/A	#N/A	#N/A	1.784	#N/A	1.76842	0.828147	12.8098	7.61222	11.2739	7.91582	10.2448	8.71111	7.22435	8.32056	8.94509	5.20632	8.21078	2.5711	3.33102	5.1436	4.6015	3.57279	2.96883	7.73135	3.43485	6.97347	5.6433	9.63245	9.12936	7.11788	9.98422	6.6537	7.769	10.3764	8.87918	8.67919	7.63281	7.15657	10.4963	8.19841	8.466	6.24996	7.47322	9.35996	5.85253	3.85661	3.93185	5.104	5.25283	3.52172	3.67365	1.2937	4.93328	4.3937	0.728444	#N/A	54	ENSG00000101445	PPP1R16B	protein_coding	protein phosphatase 1 regulatory subunit 16B [Source:HGNC Symbol;Acc:HGNC:15850]
RNF220	4.16314	2.52301	#N/A	#N/A	#N/A	#N/A	#N/A	#N/A	#N/A	1.39317	#N/A	#N/A	0.699396	7.22802	6.77722	7.25129	3.8709	7.51623	9.12359	7.6949	8.71115	6.98241	3.90114	5.35493	2.39749	3.68866	4.62598	3.55596	4.08291	3.50057	6.05013	2.95143	4.98363	4.27323	6.74104	7.32457	6.00443	7.02012	5.89325	5.7528	7.51705	7.59007	6.24368	5.69965	6.31574	5.69791	5.815	6.51102	4.61729	6.02543	6.86193	4.67909	3.59593	3.18126	4.23148	4.28403	2.51121	3.63127	1.34745	5.03838	3.4449	4.59971	5.13924	54	ENSG00000187147	RNF220	protein_coding	ring finger protein 220 [Source:HGNC Symbol;Acc:HGNC:25552]
FMNL3	4.83141	2.36921	#N/A	#N/A	#N/A	#N/A	#N/A	0.544143	#N/A	1.65425	#N/A	#N/A	0.582482	1.67035	2.96868	1.99185	1.53839	2.07699	1.82277	2.32368	2.56454	1.67469	1.98985	2.44861	1.11246	2.26997	2.00822	1.47453	2.17827	#N/A	1.83493	0.681439	1.95132	2.09666	2.85278	4.086	4.15542	3.56755	5.05827	3.47166	3.15184	2.57293	6.71129	4.62557	5.98783	4.23906	5.75583	5.08899	3.71318	6.62849	2.74715	1.62688	1.94747	2.03898	2.47703	2.03167	1.86842	1.65321	1.11157	1.62451	2.27376	2.43878	1.73762	54	ENSG00000161791	FMNL3	protein_coding	formin like 3 [Source:HGNC Symbol;Acc:HGNC:23698]
CPNE8	3.46307	2.3665	#N/A	#N/A	#N/A	#N/A	#N/A	#N/A	#N/A	2.12415	#N/A	1.49436	0.448609	1.90276	1.72978	1.4591	1.9109	1.64496	1.98445	2.09046	1.89804	1.90423	2.48217	2.16456	1.20159	2.10954	#N/A	0.768635	0.931997	0.960881	1.64145	1.97572	1.76518	2.22399	10.4523	9.37929	8.02532	10.8272	7.00133	7.74507	10.8526	8.53755	9.50501	7.5832	9.02757	10.7981	8.18869	8.12219	3.44423	8.3868	9.53714	1.43121	1.7887	1.74237	2.19036	1.83668	1.51897	1.61703	0.989238	1.22417	2.45207	2.14642	3.27234	54	ENSG00000139117	CPNE8	protein_coding	copine 8 [Source:HGNC Symbol;Acc:HGNC:23498]
TIMP3	2.3107	5.56072	0.749482	0.625029	0.584737	#N/A	1.61426	1.72678	0.605984	2.88651	0.939503	2.02577	0.356776	1.1256	0.883356	1.24985	1.97655	1.51613	1.60313	#N/A	1.02588	1.04282	1.656	1.65028	0.543532	5.87452	5.83577	5.01575	5.82959	2.32253	2.22394	2.10994	2.62847	2.90806	12.5021	11.1475	10.2822	11.109	8.33691	8.79448	11.4183	10.0889	11.1152	8.12966	9.26999	10.5782	10.2735	10.9647	4.91683	10.5165	10.4106	#N/A	0.661309	#N/A	#N/A	0.5782	#N/A	#N/A	#N/A	#N/A	0.82099	5.09166	5.79319	54	ENSG00000100234	TIMP3	protein_coding	TIMP metallopeptidase inhibitor 3 [Source:HGNC Symbol;Acc:HGNC:11822]
TANC1	2.47395	5.63686	#N/A	#N/A	#N/A	#N/A	#N/A	#N/A	#N/A	1.32109	#N/A	0.748145	#N/A	4.27312	4.49976	3.49871	2.79453	4.67243	4.77746	3.49019	4.99213	4.49706	3.94289	3.26796	1.50664	4.85542	5.12249	5.07732	5.4742	2.13296	2.06701	1.82159	1.9287	2.20245	5.80124	6.93908	4.86847	6.29364	5.20286	5.7852	6.25207	5.28367	5.55589	4.99238	5.24918	4.39998	5.14436	5.35595	3.13068	5.63942	5.27721	2.29578	1.38489	0.70101	2.24148	2.51892	1.43444	1.95796	0.723796	1.5217	2.06603	5.93771	9.15068	54	ENSG00000115183	TANC1	protein_coding	tetratricopeptide repeat, ankyrin repeat and coiled-coil containing 1 [Source:HGNC Symbol;Acc:HGNC:29364]
LRRC8C	2.74526	2.34739	#N/A	0.714666	#N/A	#N/A	#N/A	0.563676	#N/A	2.01574	#N/A	1.48679	0.389327	3.40678	1.7497	3.35022	3.16102	3.17151	3.10523	3.20787	3.77526	3.23365	3.39632	4.65834	1.52279	2.45033	1.45904	1.28251	1.22099	6.51013	4.37699	2.76212	4.37876	3.92583	10.2697	7.1619	7.57001	9.444	7.4642	8.96033	10.5555	8.99889	9.40002	8.22844	10.2163	8.09017	8.59447	9.28922	4.08473	8.04717	8.64594	#N/A	0.714281	1.44578	0.57614	#N/A	1.10313	#N/A	0.605787	1.01461	1.4943	0.873922	2.18893	54	ENSG00000171488	LRRC8C	protein_coding	leucine rich repeat containing 8 VRAC subunit C [Source:HGNC Symbol;Acc:HGNC:25075]
C6orf141	6.36192	0.520985	#N/A	3.35865	#N/A	#N/A	#N/A	#N/A	#N/A	2.32691	#N/A	#N/A	#N/A	10.4938	8.77874	6.45208	6.49714	7.34843	5.35208	3.09648	4.97693	5.47763	8.19333	3.90344	2.01436	4.70555	7.42845	6.18422	6.10691	0.396853	5.63152	3.30627	6.00987	4.18922	11.1802	5.86292	7.4033	8.32596	8.92152	7.7939	9.81187	9.78174	9.20835	8.12253	7.41134	7.65849	7.04112	7.73073	5.20157	8.18378	9.67255	6.68282	4.5406	4.1135	6.16991	4.32263	1.0004	3.1401	2.29237	0.594609	4.03577	5.98051	4.1831	54	ENSG00000197261	C6orf141	protein_coding	chromosome 6 open reading frame 141 [Source:HGNC Symbol;Acc:HGNC:21351]
PLVAP	5.79931	0.455765	#N/A	1.76856	0.239025	#N/A	#N/A	#N/A	#N/A	1.71047	#N/A	1.16606	#N/A	9.2846	6.16899	8.30679	5.12856	6.52106	5.2339	1.22811	5.09267	5.92669	4.51393	1.24901	2.55335	2.35013	4.57419	3.41852	4.31229	#N/A	6.20108	2.17628	4.44623	5.02156	6.69067	1.23322	5.1255	7.15851	5.40184	5.55067	7.8265	5.68488	7.25402	6.07865	6.07927	6.50434	6.43566	6.95925	1.93743	7.18085	5.6503	4.30123	2.37187	1.02332	3.36044	3.05783	#N/A	1.57412	1.11124	0.402084	2.53017	3.46664	1.59576	54	ENSG00000130300	PLVAP	protein_coding	plasmalemma vesicle associated protein [Source:HGNC Symbol;Acc:HGNC:13635]
FLT4	6.40361	0.838305	#N/A	#N/A	#N/A	#N/A	#N/A	1.64283	#N/A	2.25866	#N/A	1.94636	#N/A	7.64316	8.87845	8.77527	5.94196	7.51569	5.64912	3.78216	5.26801	6.07991	5.51225	3.42449	1.74027	4.97558	5.28825	4.23836	5.05482	0.65559	7.13646	2.38908	5.49837	5.04104	9.01154	4.64573	7.21861	11.6937	6.58317	7.46893	10.1121	8.05869	10.9023	8.1314	9.57771	5.34154	9.93321	11.8383	4.28387	9.53819	9.81023	5.59409	4.79081	2.22046	3.72634	4.72869	#N/A	3.50783	2.88957	0.978971	4.62229	4.77538	3.74854	54	ENSG00000037280	FLT4	protein_coding	fms related receptor tyrosine kinase 4 [Source:HGNC Symbol;Acc:HGNC:3767]
CCM2L	7.00115	1.58188	#N/A	#N/A	#N/A	#N/A	#N/A	#N/A	#N/A	2.24103	#N/A	1.3078	0.683586	8.0107	9.15959	6.52654	4.31962	8.1899	6.21303	4.18284	5.96773	6.25544	6.74061	4.79333	2.9861	5.86468	6.42056	3.52106	7.20423	0.9707	7.34898	2.58315	6.35311	5.15897	11.7527	5.51749	7.64308	8.99059	6.94038	7.28138	11.1542	10.4473	10.7862	10.7307	7.96243	8.58228	8.88954	12.3997	5.79975	9.97563	8.85877	5.17443	3.88669	4.7215	5.2123	4.62352	#N/A	3.07345	2.23536	1.22459	4.60534	7.18718	5.79649	54	ENSG00000101331	CCM2L	protein_coding	CCM2 like scaffold protein [Source:HGNC Symbol;Acc:HGNC:16153]
RPS12	0.0946896	0.0717328	0.0140516	0.0290158	0.0085607	#N/A	0.0118721	0.0228808	0.00446264	0.0750401	0.0144015	0.0415628	0.0312124	0.161321	0.110181	0.165845	0.0942546	0.15411	0.0977055	0.0836695	0.114037	#N/A	0.0457032	0.102301	0.0366645	0.0807477	0.112962	0.144273	0.144631	#N/A	0.140559	#N/A	0.108288	0.108371	0.157938	0.090283	0.161146	0.151604	0.0585458	0.0767314	0.179097	0.149187	0.173715	0.152622	0.148468	0.156692	0.177499	0.156256	0.138194	0.16869	0.141435	0.136706	0.0970988	0.0571169	#N/A	0.0707831	#N/A	#N/A	0.0445055	#N/A	#N/A	0.146493	0.117672	54	ENSG00000112306	RPS12	protein_coding	ribosomal protein S12 [Source:HGNC Symbol;Acc:HGNC:10385]
THSD1	4.20654	5.08405	#N/A	#N/A	#N/A	#N/A	#N/A	#N/A	#N/A	1.74348	#N/A	2.11338	0.800904	0.799762	1.16952	1.13921	1.5661	0.886105	1.03367	1.34557	1.39985	0.860123	1.41438	1.44082	#N/A	5.24017	4.99399	5.23911	3.7889	3.60957	2.20267	2.45931	1.9594	2.72584	5.09776	4.07928	4.86067	5.14187	5.59299	5.42616	5.33024	4.60116	4.97194	4.88028	4.92865	4.68596	4.3621	5.48112	3.13112	5.03095	5.02032	4.09728	3.14196	3.40651	4.48774	3.48898	2.35126	3.22161	1.55828	2.31069	3.471	4.25726	2.9688	54	ENSG00000136114	THSD1	protein_coding	thrombospondin type 1 domain containing 1 [Source:HGNC Symbol;Acc:HGNC:17754]
PCDH1	5.76689	2.369	#N/A	#N/A	#N/A	#N/A	0.819394	0.84852	#N/A	2.20946	#N/A	2.34878	#N/A	7.07219	6.46668	7.2368	8.37483	8.3762	6.43086	4.6579	4.71282	3.78748	6.2783	4.22241	2.45807	4.93639	6.54512	5.03113	5.84094	1.69046	4.86897	2.40294	4.29515	3.77663	11.896	6.99388	7.71884	10.0546	6.85997	7.09642	11.0407	10.7785	9.37018	7.28494	10.3161	8.51191	9.64359	9.52138	4.05246	7.96807	12.5963	1.31844	0.95125	1.79718	0.952675	1.23355	1.05756	1.0084	#N/A	#N/A	1.57348	5.30207	4.86789	54	ENSG00000156453	PCDH1	protein_coding	protocadherin 1 [Source:HGNC Symbol;Acc:HGNC:8655]
ARFGEF3	4.71435	0.383145	#N/A	#N/A	#N/A	#N/A	#N/A	#N/A	#N/A	0.780872	#N/A	#N/A	0.753263	5.55596	6.54134	4.06561	2.68299	4.37555	3.64943	0.979095	3.08605	4.9516	4.80788	1.22694	3.10467	2.76305	4.81621	5.79915	3.01992	0.367814	3.48309	0.879544	3.92599	1.91335	8.79161	4.39462	4.71217	6.75281	5.52455	5.71284	8.07681	6.50762	6.61095	6.24781	6.09606	7.24948	5.91413	5.90576	2.05165	6.12299	6.59058	4.57696	3.31177	2.46034	4.36075	1.52761	0.750974	4.04215	0.974905	0.454482	2.49643	3.93278	1.65843	54	ENSG00000112379	ARFGEF3	protein_coding	ARFGEF family member 3 [Source:HGNC Symbol;Acc:HGNC:21213]
TDRD10	4.13264	1.38275	#N/A	#N/A	#N/A	#N/A	#N/A	#N/A	#N/A	2.23987	#N/A	1.42284	0.92146	1.99383	1.00211	1.68063	4.12469	2.56474	2.80275	2.94806	1.97217	2.41324	2.55349	2.5273	1.659	2.72182	0.668839	2.4582	5.98572	#N/A	4.27978	3.33893	3.84665	4.74017	8.99712	7.50656	6.89662	8.18216	7.38632	7.30359	9.52477	8.74644	8.0807	8.02968	7.05853	8.96431	7.50451	7.68198	5.35851	7.23307	7.9965	4.58344	4.20909	3.87731	3.80954	4.74087	4.14	3.32182	1.68167	4.40225	4.3605	5.9123	6.94094	54	ENSG00000163239	TDRD10	protein_coding	tudor domain containing 10 [Source:HGNC Symbol;Acc:HGNC:25316]
#286811	0.32238	0.193399	#N/A	0.608696	#N/A	#N/A	#N/A	#N/A	#N/A	#N/A	#N/A	#N/A	0.60266	5.06658	4.77874	3.67238	1.26762	3.94368	0.286936	0.297252	0.543935	0.498529	4.89059	0.287108	0.518579	0.247434	0.732338	1.21823	0.554813	0.228485	2.4269	0.714645	2.5394	1.01151	7.50028	0.323445	5.90684	6.91527	6.35436	6.06253	7.44259	6.04581	7.45203	2.44434	5.23796	3.81624	5.82122	6.60357	0.883635	6.49984	7.03871	5.07174	1.91686	0.76766	0.865936	0.345109	0.220412	0.696509	0.609913	0.176568	2.50724	0.618039	0.393833	54	ENSG00000286811		lncRNA	novel transcript
MINDY2	2.19438	1.4955	#N/A	1.28389	#N/A	#N/A	#N/A	0.955052	#N/A	1.05878	#N/A	0.770635	#N/A	1.15366	0.799682	0.984711	1.24772	1.52508	1.22634	1.61548	1.12763	0.915593	1.39602	2.13248	1.28743	2.05969	1.78464	1.61581	2.152	2.34929	0.692906	0.979589	1.02367	1.05572	1.20327	1.25539	1.29489	1.2347	1.2868	1.0947	1.1397	1.13199	1.16434	1.22951	1.44949	1.69365	1.17312	1.32708	#N/A	1.36164	1.28771	0.787951	1.11204	0.812583	0.900259	0.977998	1.09601	0.752366	#N/A	1.6395	1.11882	1.25098	1.21063	54	ENSG00000128923	MINDY2	protein_coding	MINDY lysine 48 deubiquitinase 2 [Source:HGNC Symbol;Acc:HGNC:26954]
CDK6	1.93958	2.43674	#N/A	1.08326	#N/A	#N/A	#N/A	1.11413	#N/A	1.92816	#N/A	1.35851	0.6613	2.37202	0.610406	2.37405	1.48263	2.4147	1.87431	2.10534	3.62505	2.16956	2.3897	2.54514	1.56362	1.91042	1.55985	0.879593	1.12647	1.60079	#N/A	#N/A	0.684466	1.2386	8.50783	6.84138	7.2917	11.3424	6.99276	7.7792	10.2144	8.52841	8.78598	6.70969	7.25906	11.2797	8.56697	8.88414	4.16104	7.93159	9.30337	1.44417	0.82157	1.76212	1.30621	2.0454	#N/A	1.65176	0.841179	1.02995	2.23623	0.964382	1.01271	54	ENSG00000105810	CDK6	protein_coding	cyclin dependent kinase 6 [Source:HGNC Symbol;Acc:HGNC:1777]
CARD10	4.87419	1.70094	#N/A	#N/A	#N/A	#N/A	#N/A	#N/A	#N/A	1.83132	#N/A	1.04485	#N/A	6.37183	4.27692	5.97984	6.5504	5.37911	6.21475	4.43928	4.61312	4.94242	4.6239	5.4167	1.59363	4.01473	8.23212	5.04895	5.20015	1.08925	1.39036	1.15243	1.35761	1.57525	7.8155	6.76786	7.0643	8.28265	6.45647	6.82832	9.19308	5.98527	10.3208	7.6055	9.97022	6.50289	8.04584	8.27528	4.07626	7.76273	7.52199	4.59192	3.26246	3.51208	4.01147	2.82703	1.32729	3.05533	0.958395	1.25426	3.84166	7.4875	3.11738	54	ENSG00000100065	CARD10	protein_coding	caspase recruitment domain family member 10 [Source:HGNC Symbol;Acc:HGNC:16422]
BTN3A3	4.70591	#N/A	#N/A	1.06773	0.225646	#N/A	#N/A	#N/A	#N/A	2.59428	#N/A	0.94541	1.27492	2.77479	2.81345	2.53379	2.8384	2.74811	1.48187	2.32514	2.25261	3.56003	3.51885	3.14384	1.88842	1.87497	1.95814	2.05104	1.40678	0.500704	2.12379	2.29321	2.86336	2.18227	6.93613	6.18856	7.01441	11.7769	6.78619	8.35384	9.14785	7.29014	8.33139	5.79258	9.53032	6.05925	7.72221	7.81898	4.463	7.64696	8.31999	3.01684	3.61071	2.05639	3.05904	3.15862	1.05143	2.40696	3.04002	0.664347	3.16036	#N/A	#N/A	54	ENSG00000111801	BTN3A3	protein_coding	butyrophilin subfamily 3 member A3 [Source:HGNC Symbol;Acc:HGNC:1140]
HIP1R	4.89305	#N/A	#N/A	#N/A	#N/A	#N/A	#N/A	1.16261	#N/A	2.12869	#N/A	2.05585	#N/A	8.77853	5.83016	6.31879	7.85649	8.17724	4.92577	4.77769	6.06441	6.74817	5.40873	3.00257	4.73579	5.7626	4.66015	4.50171	7.13135	1.32185	5.37444	4.33038	4.84347	4.51785	4.85515	4.49843	5.53183	4.81674	5.7685	5.38593	5.81345	4.66385	6.23725	5.37942	5.66853	4.27454	5.44154	5.69919	2.73351	5.71157	4.74999	4.4223	3.25196	4.12865	4.65736	4.74093	2.09783	4.06762	1.89853	2.78706	3.37919	1.79825	1.9214	54	ENSG00000130787	HIP1R	protein_coding	huntingtin interacting protein 1 related [Source:HGNC Symbol;Acc:HGNC:18415]
PALD1	2.68555	2.70878	#N/A	1.87289	#N/A	#N/A	#N/A	#N/A	#N/A	1.20203	#N/A	1.3106	#N/A	4.66105	4.40822	4.53769	3.74432	5.71699	5.52051	6.16479	7.3687	4.04488	3.34458	3.5039	2.36393	1.89701	1.30192	#N/A	1.53806	4.53937	1.45625	1.6237	1.79254	1.55188	2.6652	2.42442	2.46554	2.78841	2.66806	2.98067	2.85101	2.79769	2.39843	2.56996	2.35145	2.32028	2.11577	2.57229	2.21881	2.67789	3.14422	4.48591	1.09118	3.3135	4.54375	3.34386	1.44239	3.59649	1.41208	2.99699	2.97072	5.49796	4.9622	54	ENSG00000107719	PALD1	protein_coding	phosphatase domain containing paladin 1 [Source:HGNC Symbol;Acc:HGNC:23530]
BCL6B	0.517994	0.30084	#N/A	#N/A	#N/A	#N/A	#N/A	#N/A	#N/A	2.88385	#N/A	0.646228	0.946377	0.57845	6.40869	0.533316	1.50363	0.514636	0.595646	0.505667	1.12134	0.989565	0.530925	0.523545	1.11863	0.631342	6.86736	4.04724	4.83734	0.227497	0.528887	1.08704	5.33239	5.04797	0.581795	0.45095	9.59635	0.578598	8.40132	9.43778	12.9387	0.499858	12.3565	0.546358	0.543982	0.514202	0.592376	0.554687	2.82166	0.586001	8.62714	5.63587	3.58743	3.37171	3.45507	2.71236	#N/A	1.52974	0.912648	0.292169	3.57923	3.45958	0.883352	54	ENSG00000161940	BCL6B	protein_coding	BCL6B transcription repressor [Source:HGNC Symbol;Acc:HGNC:1002]
EPHA4	2.48872	3.61717	#N/A	#N/A	#N/A	#N/A	#N/A	#N/A	#N/A	0.977161	#N/A	1.37031	0.91498	3.83818	2.25931	4.16986	3.28445	3.43251	2.9396	4.25798	3.22008	4.47342	2.5814	2.63267	1.5674	2.20283	4.90275	5.1303	4.67015	5.58225	3.6547	1.7586	3.18436	3.41401	1.85346	2.61548	2.28163	1.95054	2.74179	2.17854	2.00705	2.33862	2.67431	1.99001	2.48214	2.27168	2.39455	2.58034	2.00409	2.78095	1.61791	2.07482	0.908825	3.525	2.27469	1.92297	#N/A	1.95881	0.899487	1.60197	2.09428	1.21168	2.62899	54	ENSG00000116106	EPHA4	protein_coding	EPH receptor A4 [Source:HGNC Symbol;Acc:HGNC:3388]
EVA1B	3.83659	0.640964	1.72539	1.81927	0.372274	#N/A	0.326203	2.33288	#N/A	5.25513	0.16131	2.76497	0.919477	2.51528	3.10305	2.73761	2.00795	2.78787	2.25431	#N/A	2.41479	2.27308	3.3965	2.88825	1.12705	4.174	3.64651	2.83675	4.79792	0.455696	3.57178	3.42431	5.17462	4.67276	11.0396	5.3495	9.16212	11.459	8.77333	8.33556	11.1506	9.68091	11.5474	10.1281	9.45767	7.76127	9.66848	11.6381	5.96235	11.4412	9.58453	0.951304	1.22476	1.95015	#N/A	#N/A	#N/A	#N/A	#N/A	#N/A	1.30176	3.65506	2.66941	54	ENSG00000142694	EVA1B	protein_coding	eva-1 homolog B [Source:HGNC Symbol;Acc:HGNC:25558]
CDC37	2.19885	2.63093	#N/A	#N/A	#N/A	#N/A	#N/A	0.56938	#N/A	0.586653	1.00646	1.87954	0.917156	3.5896	2.93812	3.1807	3.84845	3.13148	2.98918	4.50159	3.65844	3.45193	1.72636	2.69342	2.6287	1.35736	3.1942	2.8605	2.33961	1.44131	2.71278	2.03312	2.93899	1.93878	0.42911	#N/A	1.26551	0.554442	0.644962	#N/A	#N/A	0.534037	0.544123	0.730797	0.835758	0.98656	0.660553	0.746573	1.58304	0.777766	0.418257	4.12486	2.86921	3.39057	3.95584	3.7304	3.23161	4.30284	1.69191	2.80347	1.83968	2.40406	2.38914	54	ENSG00000105401	CDC37	protein_coding	cell division cycle 37, HSP90 cochaperone [Source:HGNC Symbol;Acc:HGNC:1735]
PKN3	3.46887	0.834977	#N/A	#N/A	#N/A	#N/A	#N/A	#N/A	#N/A	2.11997	#N/A	1.1195	0.699428	6.48566	5.63135	6.62017	6.03681	7.93096	6.10699	3.95314	5.70222	6.2605	5.81451	3.65829	1.31791	3.0138	4.22276	4.43856	5.26656	0.770869	5.07496	2.65226	5.43317	5.01384	8.26134	4.77358	6.8219	10.2056	6.42367	6.36704	8.58284	9.7029	8.39609	6.59332	7.74749	6.59806	7.11482	8.2018	4.0747	7.04784	7.75215	4.55078	3.88886	4.0906	5.37338	3.89569	#N/A	3.94335	1.14782	0.68558	3.98694	3.33285	3.98953	54	ENSG00000160447	PKN3	protein_coding	protein kinase N3 [Source:HGNC Symbol;Acc:HGNC:17999]
TMEM44	3.21549	2.94519	#N/A	#N/A	#N/A	#N/A	#N/A	#N/A	#N/A	1.90223	#N/A	1.1053	0.70712	3.71605	2.56223	2.43561	2.90581	3.67586	2.97102	2.69928	3.40154	3.17188	3.23782	3.04663	1.77516	3.54234	6.09151	4.27032	4.2962	#N/A	4.44663	2.85781	3.9182	3.65322	6.48238	6.84284	5.74916	6.24997	6.19593	5.65684	6.94633	5.94429	6.53209	5.06846	6.56835	5.22319	5.92422	6.94491	3.09361	6.29322	6.88158	3.30214	4.09607	3.47859	3.29821	3.26376	4.02891	2.82707	1.49853	1.86722	3.48496	4.04029	3.96141	54	ENSG00000145014	TMEM44	protein_coding	transmembrane protein 44 [Source:HGNC Symbol;Acc:HGNC:25120]
RPL36	0.0401197	0.0464875	0.0104659	0.0246457	0.00627844	#N/A	0.00647649	0.0313011	#N/A	0.108456	0.0132239	0.0376732	#N/A	0.144906	0.133564	0.132344	0.0905304	0.122667	0.0896674	#N/A	0.102746	0.078181	0.10557	0.0963459	0.0807345	0.0843903	0.12349	0.11318	0.112327	#N/A	0.142687	#N/A	0.0955553	0.108872	0.155701	0.0809382	0.154945	0.158669	0.157681	0.15086	0.179069	0.143301	0.175135	0.146292	0.140617	0.124578	0.162336	0.154885	0.109004	0.156943	0.161554	0.142007	0.12792	0.0946563	#N/A	0.0752064	#N/A	#N/A	0.0522352	0.0635524	0.0794987	0.0528813	0.0863126	54	ENSG00000130255	RPL36	protein_coding	ribosomal protein L36 [Source:HGNC Symbol;Acc:HGNC:13631]
EFR3B	3.96834	3.362	#N/A	1.72166	#N/A	#N/A	#N/A	1.82472	#N/A	0.76946	#N/A	#N/A	#N/A	4.75634	4.47733	3.97774	2.7502	3.8154	3.6323	4.87748	3.15247	7.05733	3.06655	2.81414	2.15508	1.87019	3.22965	2.88821	3.81838	1.31706	3.50538	2.31349	3.48793	2.61397	1.63594	1.24223	1.35792	1.52866	1.52351	1.49743	1.66655	1.64153	1.35371	1.7223	1.58257	1.80758	1.36862	1.7445	0.940294	1.72288	1.26756	1.50601	2.45866	2.43077	1.10559	2.3942	1.96492	#N/A	1.56318	1.00895	1.697	4.34877	3.77196	54	ENSG00000084710	EFR3B	protein_coding	EFR3 homolog B [Source:HGNC Symbol;Acc:HGNC:29155]
SH3BGRL2	3.50512	2.39329	#N/A	#N/A	#N/A	#N/A	#N/A	#N/A	#N/A	0.936781	#N/A	1.27214	#N/A	2.58428	2.36563	2.40902	2.17062	2.23375	2.44145	4.5816	2.97853	2.90817	1.92265	1.92914	1.13125	2.41178	5.46063	4.68886	5.47176	1.10718	2.57564	1.29484	3.09336	2.57178	1.64479	1.3936	1.64255	1.66318	1.54967	1.67967	1.64934	2.08132	1.50158	1.52852	1.77616	1.98108	1.53029	1.77047	3.73022	1.84343	1.8386	3.53429	3.59744	4.35986	3.37137	4.44818	1.34052	5.26287	1.44525	1.19437	2.10617	4.27024	3.64504	54	ENSG00000198478	SH3BGRL2	protein_coding	SH3 domain binding glutamate rich protein like 2 [Source:HGNC Symbol;Acc:HGNC:15567]
ITGA2-AS1	3.64526	0.610144	#N/A	1.50127	#N/A	#N/A	#N/A	2.74735	#N/A	2.7094	#N/A	3.27795	#N/A	3.6591	6.26868	5.53916	3.14941	3.94748	3.02198	2.01065	3.97721	3.76834	5.2629	2.27312	1.63212	3.93326	7.66629	5.15096	2.96688	0.468901	4.14772	2.76577	4.19711	4.13559	10.941	5.68152	7.96637	8.24724	7.33323	7.20148	7.88	10.3371	6.90045	6.94324	6.41445	7.69141	7.1129	7.47712	1.74201	6.15699	7.30598	0.745235	1.07519	#N/A	0.889926	#N/A	0.980132	0.830818	1.18102	0.663634	1.78345	3.28927	3.32873	54	ENSG00000249899	ITGA2-AS1	lncRNA	ITGA2 antisense RNA 1 [Source:HGNC Symbol;Acc:HGNC:40306]
CLEC1A	3.72312	#N/A	#N/A	#N/A	#N/A	#N/A	#N/A	#N/A	#N/A	1.63048	#N/A	3.08209	1.02565	11.0724	7.45892	9.11453	2.41797	8.49868	5.19763	4.68611	6.37522	6.70575	5.16118	5.40817	4.19569	2.18042	4.12474	3.56905	4.04812	1.50025	7.31962	4.09708	6.03093	4.79804	8.85983	6.46611	7.79542	9.2889	7.1936	7.84119	10.6192	10.3913	8.43306	7.94046	8.75811	8.94875	7.48856	8.33468	5.5708	7.57835	9.17514	5.7074	4.14116	3.31349	4.08072	6.78271	1.53753	4.59885	1.5457	1.36937	4.92983	5.42819	4.41746	54	ENSG00000150048	CLEC1A	protein_coding	C-type lectin domain family 1 member A [Source:HGNC Symbol;Acc:HGNC:24355]
SCARF1#074660	2.87277	2.95276	#N/A	0.896704	#N/A	#N/A	#N/A	#N/A	#N/A	1.36317	#N/A	#N/A	0.943156	4.22231	3.71853	5.48941	4.22348	3.73697	5.06924	5.35143	6.65517	4.2441	2.87361	6.01167	1.82617	2.5505	2.50614	1.67944	2.20182	1.75048	5.07813	3.03934	4.29296	4.34	1.36245	#N/A	1.42572	1.68248	1.69653	1.52359	1.53048	1.39066	1.59773	1.80293	1.93885	1.57656	1.30263	1.66887	2.18639	1.78473	2.24387	3.16931	3.79335	4.00111	3.74892	3.16464	2.07706	3.57402	1.60912	2.61046	2.81509	4.55338	4.05065	54	ENSG00000074660	SCARF1	protein_coding	scavenger receptor class F member 1 [Source:HGNC Symbol;Acc:HGNC:16820]
DYNLT5	0.73005	0.201737	#N/A	2.15379	#N/A	#N/A	#N/A	0.862104	#N/A	2.33618	#N/A	0.50156	1.09746	7.90373	5.94865	7.35359	0.665483	5.42599	0.735777	0.59959	0.730567	0.738434	5.41348	0.525653	0.708197	0.61877	4.36591	1.34739	1.21524	#N/A	6.39183	0.961405	5.10989	0.952198	9.57198	0.709945	7.32719	9.25482	8.21183	6.94581	8.89361	8.69408	9.69352	9.09624	7.09863	5.8782	10.8361	10.0975	1.62152	9.96549	9.73525	3.12691	3.41337	1.53093	2.82665	0.795534	#N/A	0.918334	#N/A	0.266641	2.30028	0.949867	0.646167	54	ENSG00000152760	DYNLT5	protein_coding	dynein light chain Tctex-type family member 5 [Source:HGNC Symbol;Acc:HGNC:26882]
MIER2	2.57239	3.40593	#N/A	#N/A	#N/A	#N/A	#N/A	0.820955	#N/A	1.91966	#N/A	1.57966	1.00101	2.8414	2.94298	2.61757	2.11402	2.59863	2.43623	1.83479	3.39381	2.73174	2.90186	2.55768	2.14694	1.4212	2.22331	1.8757	1.69765	#N/A	2.6808	1.44636	3.24889	3.6721	2.59557	2.76052	3.12297	2.80098	2.76833	3.10209	2.89949	2.83475	2.65961	2.46358	2.31072	3.06321	2.55653	2.75837	2.69776	2.63989	3.14098	2.70502	2.6047	1.84796	2.45618	3.25736	#N/A	3.44963	2.02466	3.1922	3.04543	2.06892	2.10541	54	ENSG00000105556	MIER2	protein_coding	MIER family member 2 [Source:HGNC Symbol;Acc:HGNC:29210]
MECOM-AS1	0.81993	0.151731	#N/A	#N/A	#N/A	#N/A	#N/A	#N/A	#N/A	2.73975	#N/A	0.486308	0.622539	6.79989	5.51831	5.61774	0.656016	3.60717	0.371094	0.362402	0.576213	0.495125	5.14398	0.270466	0.439581	0.320131	0.953983	0.569172	0.55185	0.154122	5.18721	0.575612	3.77121	0.759371	0.533929	0.446165	7.62509	0.533119	8.45534	6.78545	8.39682	0.452614	7.73104	0.519034	0.510732	1.06398	8.94995	8.53983	0.471341	7.94193	8.9637	5.29139	5.0329	0.558183	0.584788	0.385657	0.212401	0.422369	0.387753	#N/A	0.849295	0.650424	0.394663	54	ENSG00000241479	MECOM-AS1	lncRNA	MECOM antisense RNA 1 [Source:HGNC Symbol;Acc:HGNC:40368]
FZD6	2.49489	3.10929	#N/A	#N/A	#N/A	#N/A	#N/A	#N/A	#N/A	1.5387	#N/A	1.09305	0.631934	3.06487	2.4132	2.56747	2.7688	3.33859	3.26234	5.5762	2.00806	3.32113	3.07953	2.32996	1.37189	3.51803	4.39884	4.24936	4.52409	3.49687	2.5721	2.95227	2.89294	3.02538	5.17682	3.83825	4.72542	5.08637	4.03001	4.22351	5.32486	5.12566	3.80503	3.61768	3.37538	4.65606	3.79594	4.10059	3.53573	3.44441	4.65191	3.63388	1.72176	1.84565	2.5053	2.83229	#N/A	3.31121	1.08226	1.87352	2.93981	3.85876	2.44175	54	ENSG00000164930	FZD6	protein_coding	frizzled class receptor 6 [Source:HGNC Symbol;Acc:HGNC:4044]
ADD1	1.3959	1.17937	#N/A	#N/A	#N/A	#N/A	0.448845	0.5929	#N/A	0.541051	#N/A	0.926803	0.409403	0.835847	0.425208	0.864861	0.770253	0.930423	0.905488	1.23164	1.22504	1.15081	0.83757	1.14042	#N/A	1.30535	1.3147	1.44066	1.31491	#N/A	0.84569	0.66195	1.11622	0.841688	1.06175	1.36453	1.20337	1.09878	1.06368	1.09315	1.05627	1.44044	0.904102	1.00592	1.06337	1.24081	0.967447	1.19791	1.52615	0.955086	1.16143	0.742129	0.79927	1.05602	0.707153	0.985398	1.21306	1.2556	#N/A	1.27887	0.986612	1.20929	1.04251	54	ENSG00000087274	ADD1	protein_coding	adducin 1 [Source:HGNC Symbol;Acc:HGNC:243]
FKBP9	1.72879	6.12005	#N/A	#N/A	#N/A	#N/A	#N/A	0.959005	#N/A	1.44298	#N/A	2.49522	0.823377	1.11066	0.734487	1.07297	1.51399	1.45752	1.26777	#N/A	1.20925	1.07878	1.26884	1.42383	0.85288	2.8	2.91718	3.85267	4.03209	1.83021	1.84598	1.34891	2.12561	2.11678	1.75609	2.1236	2.35042	1.94609	2.31214	1.92654	1.79309	1.9712	2.00296	2.17369	2.05434	2.39095	2.03804	2.08917	2.40592	2.28114	2.2082	1.31387	1.21405	1.08094	0.674623	1.65574	#N/A	1.29581	1.0198	1.06078	1.55551	5.67438	3.53916	54	ENSG00000122642	FKBP9	protein_coding	FKBP prolyl isomerase 9 [Source:HGNC Symbol;Acc:HGNC:3725]
FMO2	1.38107	7.34572	0.461361	2.72691	0.470264	#N/A	1.01832	3.16999	#N/A	2.98304	1.2842	2.77843	1.03268	#N/A	2.55416	0.823921	1.17597	#N/A	#N/A	#N/A	0.706917	#N/A	0.512181	#N/A	#N/A	5.53734	4.95109	5.04178	4.77396	4.35936	3.90944	3.66675	4.45002	3.8459	11.544	9.05224	11.6876	11.9233	9.27277	8.97915	12.321	9.1049	11.4062	7.96751	8.68092	11.0049	10.5779	12.0916	4.96863	9.72658	9.93779	1.19225	1.75353	2.07723	0.9995	1.74171	1.2545	1.2118	1.27507	0.879187	2.34188	6.22589	3.98838	54	ENSG00000094963	FMO2	protein_coding	flavin containing dimethylaniline monoxygenase 2 [Source:HGNC Symbol;Acc:HGNC:3770]
ATF7IP2	1.47484	#N/A	#N/A	#N/A	#N/A	#N/A	#N/A	1.40926	#N/A	1.53064	#N/A	0.837088	0.811544	1.03827	2.41007	1.73791	2.11262	1.466	1.26738	1.76341	1.91794	1.26716	1.7621	1.47645	1.14105	2.9787	3.74624	2.37474	2.18904	2.70137	1.81646	1.70883	1.89501	2.25155	3.7616	5.97465	4.55881	4.49942	4.55615	4.94289	4.8995	3.86038	4.28974	3.02764	3.82042	3.39741	3.68084	4.23709	2.78574	3.90911	5.02135	2.89009	2.47541	3.50725	3.40545	3.03728	2.7524	2.60464	1.77102	1.63133	3.62087	#N/A	0.912623	54	ENSG00000166669	ATF7IP2	protein_coding	activating transcription factor 7 interacting protein 2 [Source:HGNC Symbol;Acc:HGNC:20397]
HOXB3	2.63434	1.3895	#N/A	#N/A	#N/A	#N/A	#N/A	#N/A	#N/A	1.55174	#N/A	0.832354	0.867642	5.71216	5.35923	4.47306	5.46167	5.04267	5.18883	4.73116	4.81563	6.69461	3.48815	5.01335	1.22552	3.30433	2.19887	3.73918	4.45442	#N/A	1.21483	1.15901	1.3276	1.99922	3.41977	3.10505	3.02685	3.20581	3.21851	3.13249	3.00564	2.81579	2.82537	3.89931	3.13127	3.14479	2.70056	2.94066	3.55043	3.02043	3.35476	4.57533	3.53695	3.31706	5.48851	4.48106	1.1077	3.52381	0.932325	1.10538	3.19604	3.29435	1.43793	54	ENSG00000120093	HOXB3	protein_coding	homeobox B3 [Source:HGNC Symbol;Acc:HGNC:5114]
LEPROTL1	2.18765	1.94841	0.668973	#N/A	#N/A	#N/A	0.693754	1.18521	#N/A	1.6556	#N/A	1.35757	1.07479	1.94716	1.94685	1.69259	2.07956	2.43279	1.96679	2.47146	2.1929	2.83708	2.37857	3.0403	1.12169	#N/A	1.89299	1.12815	1.7336	#N/A	1.86278	2.78915	1.6308	3.9019	2.69768	2.43851	3.09595	2.72346	3.16146	3.15133	2.7127	3.16521	2.62865	2.69915	2.97861	2.9736	2.58907	2.74415	1.63577	2.73871	2.68174	1.7095	2.00375	1.28117	1.23904	1.93993	1.05064	1.82522	0.888968	3.58146	1.84863	#N/A	#N/A	54	ENSG00000104660	LEPROTL1	protein_coding	leptin receptor overlapping transcript like 1 [Source:HGNC Symbol;Acc:HGNC:6555]
PPP1R13L	2.59875	1.25857	#N/A	#N/A	#N/A	#N/A	#N/A	#N/A	#N/A	1.34837	#N/A	1.4905	#N/A	3.10009	2.70586	3.1799	2.35734	3.50411	2.16225	3.58298	2.4526	2.75222	3.24626	4.78755	1.53228	3.09516	3.63944	3.57734	2.84555	0.649833	1.78679	1.59564	2.14245	1.98121	3.37409	3.16601	3.25896	3.57614	3.31887	3.57667	4.00889	4.93466	2.8452	2.83178	2.6586	3.31463	2.94767	3.39223	4.35953	3.03225	4.1559	2.11276	1.21307	1.31328	2.49929	1.93605	1.29259	1.65635	0.751918	0.75325	2.68269	3.27958	4.45604	54	ENSG00000104881	PPP1R13L	protein_coding	protein phosphatase 1 regulatory subunit 13 like [Source:HGNC Symbol;Acc:HGNC:18838]
CD81	1.15428	3.19888	1.64469	1.14318	1.52657	#N/A	1.26626	1.68328	0.72884	3.34154	2.58309	2.00726	#N/A	1.21831	1.44623	0.913271	0.962865	1.53581	1.1889	#N/A	1.99943	#N/A	1.58254	1.34263	0.81353	4.61893	4.7394	3.66147	4.33612	2.52328	1.78926	1.62244	2.26278	2.10159	8.86985	8.89316	9.1977	10.7826	8.39117	8.03811	10.6526	9.22163	11.0989	8.45284	8.44703	8.10866	10.0133	9.81964	4.75647	10.9261	8.76801	0.495072	0.764023	0.486991	#N/A	0.699482	#N/A	#N/A	#N/A	#N/A	1.22862	3.82412	4.19052	54	ENSG00000110651	CD81	protein_coding	CD81 molecule [Source:HGNC Symbol;Acc:HGNC:1701]
RBCK1	1.62617	#N/A	0.602357	0.81114	0.623264	#N/A	#N/A	1.01885	#N/A	1.25204	0.41644	1.11812	0.583703	0.967274	1.34229	1.332	1.54381	1.17171	1.5303	#N/A	1.15039	1.25121	1.39545	1.40895	0.801836	1.21336	1.66754	0.958167	1.12459	1.15543	0.505225	0.867944	0.73834	1.27197	2.25377	2.74384	2.89783	2.28568	2.43412	2.38386	2.10265	2.32451	2.05914	2.18899	2.42755	2.32088	2.09934	2.08234	2.20781	2.21753	2.07125	1.15491	1.2271	0.740966	#N/A	1.23195	#N/A	1.0852	0.832937	#N/A	2.1519	0.910918	#N/A	54	ENSG00000125826	RBCK1	protein_coding	RANBP2-type and C3HC4-type zinc finger containing 1 [Source:HGNC Symbol;Acc:HGNC:15864]
H3-3A	0.19783	0.789037	1.80729	1.06707	0.278791	#N/A	0.253665	1.09846	#N/A	2.24187	#N/A	0.728346	#N/A	3.13369	2.95269	2.0234	1.43167	0.936203	0.514957	0.475298	1.95454	1.52987	2.24072	0.973703	1.64303	0.714805	2.46296	1.79673	2.0089	#N/A	2.49778	0.503731	1.82556	1.52881	5.99907	0.174052	5.32074	6.2527	4.62221	4.61899	8.09817	0.290656	6.75864	5.66848	0.4264	0.262024	6.86333	7.06096	0.253321	5.93321	6.66255	1.65576	1.22684	1.15581	#N/A	1.11012	#N/A	#N/A	0.792497	#N/A	1.31805	1.47059	0.893893	54	ENSG00000163041	H3-3A	protein_coding	H3.3 histone A [Source:HGNC Symbol;Acc:HGNC:4764]
GPR4	0.172672	#N/A	0.518821	0.192797	#N/A	#N/A	0.0189614	0.265127	#N/A	1.38943	0.025026	0.113477	#N/A	4.97306	0.432211	0.3315	0.310821	0.243515	0.246054	0.208445	0.228427	0.219549	0.272855	0.197335	0.163513	0.189028	0.272013	0.222107	0.252967	#N/A	0.298716	#N/A	0.262597	0.2356	0.343516	0.150747	0.317399	0.331146	0.329003	0.328393	0.365898	0.387676	0.356004	0.304164	0.300576	0.27123	0.337902	0.322604	0.226684	0.329154	6.68565	2.31982	0.893542	0.192134	0.256286	0.201928	#N/A	0.20384	0.128924	#N/A	0.254144	0.231981	0.159062	54	ENSG00000177464	GPR4	protein_coding	G protein-coupled receptor 4 [Source:HGNC Symbol;Acc:HGNC:4497]
GPR160	1.2511	#N/A	#N/A	#N/A	#N/A	#N/A	#N/A	1.55087	#N/A	2.43081	#N/A	0.70701	0.694193	5.29649	5.33686	5.86013	3.8932	4.69185	1.73087	0.677239	1.08658	3.92504	4.13286	0.5926	1.10541	1.02714	1.49722	1.11176	0.779818	0.284923	5.58739	0.879621	6.57791	2.67083	6.36257	0.811858	5.25421	5.68706	5.06997	5.5408	6.44532	6.14964	5.96848	5.3786	5.05219	4.46577	5.44933	6.15873	#N/A	6.80893	6.06801	4.07701	3.46046	2.7041	3.92219	0.906372	0.348113	1.13073	0.762342	0.304562	3.58286	1.07229	1.25393	54	ENSG00000173890	GPR160	protein_coding	G protein-coupled receptor 160 [Source:HGNC Symbol;Acc:HGNC:23693]
NOTCH1	1.06522	2.62217	#N/A	#N/A	#N/A	#N/A	#N/A	0.559002	#N/A	1.97409	#N/A	1.42036	#N/A	4.69114	3.93306	4.43593	3.95173	4.82206	5.95604	3.37974	5.58945	3.68337	3.82462	4.22123	1.99925	3.18583	3.26688	2.66124	2.91885	2.43885	2.22605	1.44198	2.08985	3.08803	8.29802	6.00377	7.09282	7.32343	6.43933	6.65148	8.4139	6.93034	8.72587	6.87043	7.62313	9.62588	6.67711	7.68906	3.79811	6.8304	7.25471	0.939542	1.95826	1.5118	0.894191	1.40495	1.57932	#N/A	1.49559	1.41037	1.93789	2.43664	1.00177	54	ENSG00000148400	NOTCH1	protein_coding	notch receptor 1 [Source:HGNC Symbol;Acc:HGNC:7881]
RETREG1-AS1	0.68113	0.118038	#N/A	0.524018	#N/A	#N/A	#N/A	2.32422	#N/A	1.52822	#N/A	0.208428	#N/A	5.65344	4.96383	4.35087	0.897542	0.523208	0.294925	0.289346	0.321215	0.331497	2.01576	0.24896	0.292566	0.329979	0.878356	0.363702	0.64749	#N/A	4.46795	0.346016	0.936577	0.526021	3.17601	0.494183	3.30194	3.97333	2.94436	3.87303	4.21332	4.84455	2.86546	2.34286	1.95842	1.25355	2.82168	3.14798	#N/A	2.72351	4.94135	3.51723	3.37652	0.458108	0.734498	0.257158	0.179739	0.337805	0.252774	0.139596	0.801249	0.442806	0.304757	54	ENSG00000246214	RETREG1-AS1	lncRNA	RETREG1 antisense RNA 1 [Source:HGNC Symbol;Acc:HGNC:55551]
CTHRC1	1.25882	0.367254	#N/A	2.49963	#N/A	#N/A	0.112233	2.85458	#N/A	1.91284	0.0801125	0.970928	0.889999	1.75171	1.28389	1.84293	2.69462	1.71689	2.85993	#N/A	1.77355	#N/A	1.72813	1.5771	1.26988	1.22631	3.61397	2.35552	2.5926	#N/A	1.66317	1.0662	2.45635	1.99541	3.18106	0.905452	3.45614	2.79856	2.53454	2.77198	3.01559	3.35881	2.43834	2.82096	2.79926	3.49255	2.68209	2.55432	2.17064	2.86921	2.65687	2.55444	2.03157	#N/A	3.76268	1.70934	#N/A	1.0924	1.07408	0.417614	1.95798	1.45719	1.80961	54	ENSG00000164932	CTHRC1	protein_coding	collagen triple helix repeat containing 1 [Source:HGNC Symbol;Acc:HGNC:18831]
MMP15	0.187193	0.102517	#N/A	0.460411	#N/A	#N/A	#N/A	#N/A	#N/A	1.42433	#N/A	0.177093	0.463824	0.418786	0.610299	0.37173	0.228631	0.281068	0.228769	0.202595	0.236247	0.246605	1.88931	0.208704	0.171176	0.216354	0.291813	0.249929	0.258806	0.1151	4.25625	0.152764	0.261913	0.25056	3.03626	#N/A	3.68635	3.14303	3.90572	3.146	2.96253	2.89865	3.91993	3.45087	1.07796	0.842865	3.43448	3.9728	0.239861	4.40392	2.98903	3.39328	1.92724	0.260322	0.252059	0.180464	0.137504	0.200959	0.172902	#N/A	0.260389	0.265906	0.190506	54	ENSG00000102996	MMP15	protein_coding	matrix metallopeptidase 15 [Source:HGNC Symbol;Acc:HGNC:7161]
TYMP	0.931611	#N/A	#N/A	0.866904	#N/A	#N/A	#N/A	1.03939	#N/A	2.53105	#N/A	2.46048	0.751097	1.56557	1.20122	1.57959	3.9477	1.84725	2.29423	0.967358	2.37958	1.21473	2.24141	1.85358	1.9603	3.94053	1.47706	0.751526	#N/A	2.29338	1.31481	1.0519	1.31111	1.94273	9.36139	4.81902	7.91177	9.88133	8.39448	7.67774	10.809	8.12211	9.09319	7.45245	8.85423	9.44372	8.9843	8.94495	4.90493	7.05346	8.87394	1.9641	2.98468	2.04917	1.15567	2.59355	1.31045	1.74764	1.10236	#N/A	2.70715	2.20008	1.85895	54	ENSG00000025708	TYMP	protein_coding	thymidine phosphorylase [Source:HGNC Symbol;Acc:HGNC:3148]
NOD1	1.09264	1.44948	#N/A	#N/A	#N/A	#N/A	#N/A	#N/A	#N/A	1.18645	#N/A	1.22162	#N/A	1.40205	0.668391	1.34702	0.900636	2.02479	1.49681	1.85332	1.61392	0.910374	1.56168	1.19845	0.979951	1.9072	1.58733	1.47318	0.760753	1.64128	1.59701	1.32321	1.93012	2.38816	2.09921	1.60768	2.32883	2.09106	2.41168	2.31512	2.05895	1.71387	2.40575	2.28225	2.66812	1.76134	2.3408	2.41325	1.18573	2.66147	2.33358	2.45221	1.78829	2.75987	3.23753	1.59876	1.49109	2.58483	0.891385	4.61607	2.55829	2.3491	1.40719	54	ENSG00000106100	NOD1	protein_coding	nucleotide binding oligomerization domain containing 1 [Source:HGNC Symbol;Acc:HGNC:16390]
SNTG2#172554	0.724308	3.41194	#N/A	#N/A	#N/A	#N/A	#N/A	#N/A	#N/A	1.47886	#N/A	1.89982	#N/A	7.99746	6.14266	5.66903	2.42776	8.59215	9.23465	8.11193	9.10295	4.72637	5.081	4.73465	2.52578	4.15058	5.66032	7.88787	6.13465	6.3492	6.16259	3.68505	4.7411	5.35674	8.53496	5.48029	6.16599	9.38712	5.72891	6.5609	9.52653	7.83311	7.77998	6.6967	7.29285	6.9276	7.65762	7.49953	5.55832	6.95064	8.28834	5.5637	3.86512	2.96699	4.74821	3.68344	2.80841	3.76825	1.43915	7.10868	3.5656	4.99634	4.40199	54	ENSG00000172554	SNTG2	protein_coding	syntrophin gamma 2 [Source:HGNC Symbol;Acc:HGNC:13741]
FZD4	#N/A	3.79659	0.400743	1.02076	#N/A	#N/A	#N/A	#N/A	#N/A	1.52245	0.805427	2.19246	0.497625	1.34504	1.84672	0.692356	2.2187	1.59751	1.37217	1.08873	1.33181	1.63086	2.03226	1.97386	1.13167	3.1422	5.47632	4.22553	4.93673	2.67768	2.40305	2.23759	2.50913	3.41792	3.78598	3.13979	3.98641	3.67465	4.26036	3.93682	3.78979	3.60135	3.38102	3.23612	3.4514	3.20186	2.9725	3.36887	3.23591	3.4587	4.00081	0.516919	0.878029	0.664431	#N/A	1.25616	#N/A	#N/A	0.729472	1.04875	1.28372	4.43419	7.34356	54	ENSG00000174804	FZD4	protein_coding	frizzled class receptor 4 [Source:HGNC Symbol;Acc:HGNC:4042]
ESYT1	#N/A	1.60285	0.888808	0.89945	#N/A	#N/A	#N/A	0.660416	#N/A	1.31348	0.369544	1.2125	1.01311	2.25193	2.43768	2.11633	1.66107	2.62903	3.68973	#N/A	1.6149	1.92321	1.80173	1.98337	0.93327	1.37238	2.13133	2.40403	2.39239	#N/A	1.63677	2.14326	1.95063	1.88441	1.68349	1.09751	2.08637	1.72031	1.73105	1.66037	1.61856	1.47171	1.53063	1.79439	1.61629	1.68579	1.58218	1.76577	2.46387	1.6852	1.3487	1.71783	1.26827	1.38642	1.04026	2.53035	#N/A	3.37032	1.26858	1.05269	1.57459	#N/A	2.22879	54	ENSG00000139641	ESYT1	protein_coding	extended synaptotagmin 1 [Source:HGNC Symbol;Acc:HGNC:29534]
PLAAT3	#N/A	0.735383	0.642378	0.735706	#N/A	#N/A	#N/A	#N/A	0.126738	1.08986	0.19126	#N/A	0.65919	4.67674	3.2221	3.48797	1.65973	4.15176	3.99295	2.5541	3.26585	3.16985	1.84845	2.28374	2.86594	#N/A	1.11485	0.925706	2.01753	0.656045	1.79057	1.41908	2.18613	1.64061	0.971814	2.25792	2.06904	1.35338	2.64015	1.50679	1.07656	#N/A	2.21683	1.58693	1.79949	1.19618	1.75108	1.54236	1.25075	2.4982	#N/A	4.73879	2.62528	5.34999	4.41926	4.22086	0.483735	5.3551	1.18799	0.425338	2.17044	2.06351	1.45236	54	ENSG00000176485	PLAAT3	protein_coding	phospholipase A and acyltransferase 3 [Source:HGNC Symbol;Acc:HGNC:17825]
CCDC50	#N/A	#N/A	0.554007	0.789725	#N/A	#N/A	0.559623	#N/A	#N/A	1.40168	0.920074	1.65227	0.694318	0.451864	1.11388	0.768663	1.00958	0.809554	#N/A	#N/A	0.911493	0.670307	0.813383	1.35645	0.814159	1.51149	0.959201	0.96998	1.04401	1.62148	0.985021	0.916298	1.27642	1.83716	2.02339	2.58515	2.57128	1.95985	2.61135	2.20004	1.9499	2.00597	2.07666	2.19455	2.11784	2.04567	2.01533	2.0333	2.41715	2.11428	1.97957	1.39696	1.14301	0.869033	1.2664	1.90613	1.19623	1.48849	1.12417	#N/A	1.40248	4.1229	3.24498	54	ENSG00000152492	CCDC50	protein_coding	coiled-coil domain containing 50 [Source:HGNC Symbol;Acc:HGNC:18111]
SASH1	3.96674	6.56908	#N/A	0.518786	#N/A	#N/A	#N/A	#N/A	#N/A	1.78172	#N/A	1.34941	0.358597	#N/A	0.999905	0.752664	1.27879	#N/A	0.488468	0.659171	0.928984	0.70192	1.15268	1.08861	#N/A	4.06503	3.87957	4.59045	3.52373	4.48038	0.73525	1.20692	1.13129	1.33765	5.33913	5.22297	5.51187	5.76285	6.27196	5.74471	5.45801	4.93595	7.31433	6.12613	6.7717	5.18935	6.44171	5.88895	3.45138	6.7655	5.124	0.679955	2.12406	0.360105	0.709498	0.816974	2.196	0.647447	1.15151	0.838668	1.73835	5.15906	5.02983	53	ENSG00000111961	SASH1	protein_coding	SAM and SH3 domain containing 1 [Source:HGNC Symbol;Acc:HGNC:19182]
PITPNC1	3.18898	2.55902	#N/A	#N/A	#N/A	#N/A	#N/A	#N/A	#N/A	1.56648	#N/A	1.09947	0.632519	1.54924	1.26345	1.90162	2.82706	2.10038	2.16837	2.15349	2.46187	1.14813	2.03605	2.447	1.18025	2.37806	2.99926	2.85739	2.13512	1.41262	0.764806	1.06532	1.02123	1.19118	7.63679	7.66461	5.61376	7.48695	5.66865	6.35284	7.88432	7.14158	6.46234	5.61579	5.96752	5.94986	6.12359	6.42221	4.89472	5.38678	7.09721	3.74169	1.60647	3.0157	3.90544	2.72981	2.18154	2.77109	1.39318	2.07952	3.46493	#N/A	#N/A	53	ENSG00000154217	PITPNC1	protein_coding	phosphatidylinositol transfer protein cytoplasmic 1 [Source:HGNC Symbol;Acc:HGNC:21045]
PLXDC2	2.65414	2.07758	#N/A	0.278954	#N/A	#N/A	#N/A	0.697375	#N/A	1.47361	#N/A	0.836098	0.566885	0.322868	#N/A	0.599095	1.52784	0.394522	0.727092	#N/A	0.43746	0.673937	0.598078	0.845858	0.840088	2.27014	1.22868	0.974243	0.497639	2.55524	#N/A	0.725726	#N/A	0.834965	5.12982	4.28164	4.29979	5.62218	3.847	5.55982	6.91819	6.92516	3.41436	3.35123	3.2203	3.71134	2.64616	3.73398	3.51509	2.71842	6.25273	2.16274	3.41913	3.44127	2.73423	2.81714	2.1951	2.31381	1.56853	1.51738	3.18398	4.90774	4.98245	53	ENSG00000120594	PLXDC2	protein_coding	plexin domain containing 2 [Source:HGNC Symbol;Acc:HGNC:21013]
CCSER1	4.37475	#N/A	#N/A	0.451194	#N/A	#N/A	0.542283	#N/A	#N/A	1.55436	#N/A	1.18482	0.529597	7.78581	6.59577	6.17828	4.28449	10.1862	6.51955	7.40646	8.60173	5.82001	4.29676	3.93603	2.86683	1.15385	1.29275	#N/A	#N/A	#N/A	5.46564	2.81037	5.77262	4.34908	3.85693	4.123	4.51729	4.54929	5.58829	5.61097	4.81442	3.7637	6.1186	3.8833	5.80312	2.27058	4.53491	5.88748	0.972465	5.65953	5.20423	5.11825	3.32304	3.19232	5.18295	3.29543	2.91695	4.97649	1.55874	4.58229	2.8876	3.74173	3.8672	53	ENSG00000184305	CCSER1	protein_coding	coiled-coil serine rich protein 1 [Source:HGNC Symbol;Acc:HGNC:29349]
DGKH	2.97408	5.17848	#N/A	1.02084	#N/A	#N/A	#N/A	0.574858	#N/A	1.2292	#N/A	1.19016	#N/A	2.31233	2.67414	2.26364	2.45054	2.35763	2.93159	2.07428	2.73005	1.89827	2.75058	2.22178	1.12108	3.00493	1.75132	2.26781	2.19876	3.58941	2.18365	1.83128	2.67439	2.87639	4.07116	4.29519	4.2568	4.52997	4.09813	4.72285	4.97946	4.18153	3.64001	2.93065	3.21207	3.32312	2.72978	3.96149	1.43064	3.30412	4.46386	0.586878	#N/A	1.25387	0.811371	1.07704	#N/A	0.680896	#N/A	1.21039	1.07493	2.25902	3.27366	53	ENSG00000102780	DGKH	protein_coding	diacylglycerol kinase eta [Source:HGNC Symbol;Acc:HGNC:2854]
ST8SIA4	3.95166	#N/A	#N/A	2.3128	#N/A	#N/A	0.593737	2.28205	#N/A	2.02176	0.78544	1.5352	1.41347	7.54395	8.76839	7.36996	4.91384	9.90758	8.52906	7.03883	8.20714	8.79759	6.08467	5.8631	3.21859	1.40062	#N/A	#N/A	#N/A	#N/A	6.14956	3.04475	6.33534	5.17889	10.9846	8.8442	8.09776	10.6521	7.07451	8.21706	10.8959	12.5483	10.0922	6.07964	8.15837	6.66382	8.69791	8.87874	7.00139	7.88938	10.4156	3.57545	3.20502	4.87009	3.80807	2.90051	3.72595	3.01629	2.43541	4.37702	4.01697	0.552582	#N/A	53	ENSG00000113532	ST8SIA4	protein_coding	ST8 alpha-N-acetyl-neuraminide alpha-2,8-sialyltransferase 4 [Source:HGNC Symbol;Acc:HGNC:10871]
KCTD12	5.96854	#N/A	1.42556	#N/A	1.59668	#N/A	0.947113	0.845216	0.786251	4.09072	1.45522	2.5901	#N/A	1.68657	2.36232	1.6598	1.87662	1.95186	2.81271	#N/A	1.61819	1.80539	1.8898	1.57323	1.19087	3.17324	1.00708	0.79603	0.962332	#N/A	2.31131	1.93379	2.44621	4.41536	12.3203	6.82819	12.5999	12.7816	10.1547	9.38127	15.6316	11.0382	15.2344	9.15905	10.8786	9.27942	13.2388	13.0896	3.18973	12.9131	13.1608	1.74778	2.44707	1.57896	#N/A	1.51678	#N/A	1.56807	#N/A	#N/A	2.1084	3.38898	3.48344	53	ENSG00000178695	KCTD12	protein_coding	potassium channel tetramerization domain containing 12 [Source:HGNC Symbol;Acc:HGNC:14678]
DPYSL2	2.55312	0.863964	0.648646	1.24963	0.544083	#N/A	0.588348	1.36161	#N/A	2.81617	0.711801	1.75674	#N/A	0.722139	0.697413	1.06551	1.14617	0.92572	0.736844	#N/A	1.04793	0.945346	1.47034	1.31514	0.520026	3.09494	1.25713	1.36657	1.17157	1.89085	1.96815	1.72422	2.39658	2.14548	10.6304	9.28379	10.3119	11.0877	9.15236	8.8762	10.6761	9.25881	10.7024	8.54796	8.80761	7.78291	8.09315	8.95641	4.12817	8.80259	9.89497	#N/A	0.944517	1.07345	#N/A	#N/A	0.858767	#N/A	#N/A	#N/A	0.918989	3.44308	2.94256	53	ENSG00000092964	DPYSL2	protein_coding	dihydropyrimidinase like 2 [Source:HGNC Symbol;Acc:HGNC:3014]
ARHGEF3	2.58956	1.63239	#N/A	0.869322	#N/A	#N/A	#N/A	#N/A	#N/A	1.17273	#N/A	1.20107	0.734524	2.16142	0.441998	1.86716	2.32983	2.74264	2.69131	2.31131	1.59396	1.99454	1.90149	1.85431	1.44365	1.96288	3.44018	2.8486	1.551	#N/A	1.81706	1.9365	2.17023	2.11736	1.75292	1.40076	1.77315	1.84321	1.95361	1.87358	1.7898	2.15286	1.90891	1.83494	1.89002	2.35886	1.7822	1.92829	1.57299	2.0706	2.39913	4.12032	3.48908	2.54442	4.44369	3.16562	2.1552	3.10482	1.01246	2.42567	2.25967	#N/A	#N/A	53	ENSG00000163947	ARHGEF3	protein_coding	Rho guanine nucleotide exchange factor 3 [Source:HGNC Symbol;Acc:HGNC:683]
EVA1C	2.2158	4.04019	#N/A	#N/A	#N/A	#N/A	#N/A	#N/A	#N/A	1.25336	#N/A	0.870858	#N/A	1.67993	1.23615	1.65684	1.38852	2.10561	1.64358	2.2797	2.05352	1.81822	2.0349	2.15986	1.05942	2.49285	2.69957	2.97668	2.74786	1.27179	2.06869	1.90848	2.56338	2.05311	2.90818	2.86654	2.68967	2.83619	2.559	2.90891	2.71008	2.92732	2.56789	3.01511	2.79682	2.79116	2.48587	2.73436	2.81091	2.54303	2.89128	0.553183	0.558721	1.25704	0.993988	0.777182	1.15841	0.606828	#N/A	1.25363	1.32167	1.59377	0.91781	53	ENSG00000166979	EVA1C	protein_coding	eva-1 homolog C [Source:HGNC Symbol;Acc:HGNC:13239]
FAT4	3.30751	4.65716	#N/A	#N/A	#N/A	#N/A	#N/A	#N/A	#N/A	1.22486	#N/A	1.14436	0.66279	1.16445	#N/A	0.502766	0.948652	1.10947	1.5133	0.844037	1.12585	1.2509	1.55284	1.71887	0.97955	2.74975	6.23534	4.53162	5.15798	3.49562	2.87844	2.14479	4.00247	2.48603	2.48019	3.39667	2.33899	2.47176	2.63455	3.18464	2.97177	3.1612	1.96873	2.02925	1.98384	2.01841	1.57343	2.04383	#N/A	1.90006	2.90053	3.10647	2.65962	1.48585	3.29192	3.08416	2.31511	3.06661	1.15152	3.02849	2.48749	5.15015	3.41969	53	ENSG00000196159	FAT4	protein_coding	FAT atypical cadherin 4 [Source:HGNC Symbol;Acc:HGNC:23109]
MFNG	0.501512	#N/A	0.522004	0.671929	#N/A	#N/A	#N/A	0.874325	#N/A	2.78392	#N/A	0.641121	0.966204	8.21954	5.85803	0.52248	0.584904	5.6259	0.471734	0.457963	0.770423	0.658278	5.05807	0.391758	0.726547	0.713611	1.56547	1.18075	1.09738	#N/A	5.70174	0.677418	5.45673	2.75339	8.0242	0.469243	0.521277	8.33638	9.40318	9.84148	10.5679	6.41353	10.8797	0.517067	0.522332	5.93274	9.9365	9.01744	2.70142	9.51981	8.72741	5.11311	3.47797	0.56646	3.34315	1.61907	#N/A	0.739666	0.579456	0.2137	3.37316	#N/A	#N/A	53	ENSG00000100060	MFNG	protein_coding	MFNG O-fucosylpeptide 3-beta-N-acetylglucosaminyltransferase [Source:HGNC Symbol;Acc:HGNC:7038]
CLIC4	2.11296	1.89874	#N/A	#N/A	0.597351	#N/A	#N/A	#N/A	#N/A	1.73059	#N/A	1.05184	#N/A	1.2999	1.44162	1.43808	1.04848	1.60107	1.25547	1.01246	1.748	2.16906	1.80421	1.65155	1.09219	1.87918	2.94531	2.85255	2.45612	4.56782	0.899887	1.02885	1.10539	1.86168	6.76246	9.56605	6.55927	7.40655	6.42864	6.7791	8.13218	6.69075	7.74527	6.03071	6.44139	5.72019	6.48969	7.08682	3.51669	6.9133	6.15429	0.631747	0.393371	0.998708	0.630583	1.07786	#N/A	0.967337	0.479841	#N/A	1.23664	4.69199	3.35339	53	ENSG00000169504	CLIC4	protein_coding	chloride intracellular channel 4 [Source:HGNC Symbol;Acc:HGNC:13518]
DGKE	4.34041	1.81832	#N/A	#N/A	#N/A	#N/A	#N/A	#N/A	#N/A	1.51149	#N/A	1.19289	#N/A	2.59941	2.63524	1.93454	2.04767	2.68201	2.33037	1.59196	2.21468	1.9213	2.47546	1.84811	1.74886	4.01996	2.38768	2.28062	2.25948	2.70821	3.29117	2.07153	2.8687	2.98249	7.38421	5.41214	6.40722	7.28197	6.0715	6.45444	8.19675	7.2613	6.41052	5.97793	6.29119	9.34533	6.12238	6.82689	3.83855	5.98757	6.96961	1.98329	2.50387	1.9607	1.94601	2.26612	#N/A	1.8026	1.54501	1.41426	2.42427	0.967448	2.62002	53	ENSG00000153933	DGKE	protein_coding	diacylglycerol kinase epsilon [Source:HGNC Symbol;Acc:HGNC:2852]
#259124	4.49208	4.50378	#N/A	#N/A	#N/A	#N/A	#N/A	0.831964	#N/A	1.45842	#N/A	#N/A	#N/A	2.11862	0.926025	3.16647	2.45137	1.61406	1.71589	3.54945	1.62292	1.34419	2.75224	2.21188	1.31975	3.8888	4.29809	3.76272	5.16496	1.32813	3.36448	1.31378	3.10482	3.45447	6.49014	4.20506	4.77352	5.96182	4.87864	5.64087	7.03716	5.87927	5.83726	5.44864	5.89856	5.44113	5.11415	5.60312	2.63937	5.28714	6.01321	2.28292	3.18393	2.16064	2.2585	1.77062	2.64159	2.18247	#N/A	2.6291	2.8596	4.29569	5.21937	53	ENSG00000259124		lncRNA	novel transcript
CLIC1#213719	4.75117	1.05531	1.53542	1.2841	1.25702	#N/A	0.922597	0.894381	1.46769	3.91643	0.250029	2.22064	#N/A	1.75907	1.45848	2.24809	2.27357	1.50217	2.56503	#N/A	1.37297	1.32007	2.14681	2.04765	1.4151	4.5888	2.36755	1.6877	1.60193	#N/A	2.33791	1.5533	2.62801	4.40686	11.4041	5.89782	11.5198	11.7692	10.1664	11.6674	14.8547	10.0027	14.2303	10.4512	9.75655	8.29288	12.3337	12.0191	4.19676	12.0151	12.1607	0.814199	1.49357	#N/A	#N/A	0.847199	#N/A	#N/A	#N/A	#N/A	1.60215	2.12598	1.22495	53	ENSG00000213719	CLIC1	protein_coding	chloride intracellular channel 1 [Source:HGNC Symbol;Acc:HGNC:2062]
ANKRD20A1	5.14196	0.663572	#N/A	2.10794	#N/A	#N/A	#N/A	1.42928	#N/A	1.51903	#N/A	#N/A	#N/A	5.43295	5.07018	3.71846	4.60407	3.98921	5.06372	2.25153	4.01014	3.23294	6.06009	3.83176	2.43616	2.18346	5.04711	3.47125	6.13819	#N/A	4.45147	3.41619	5.19423	4.37296	6.40449	5.46921	6.6532	6.02785	6.14977	6.11302	7.48399	6.28695	7.78283	6.52657	6.04302	5.34679	7.47518	7.47628	3.22849	7.14345	7.26445	5.5694	4.94236	4.6748	4.73812	3.82398	0.855683	2.27929	#N/A	0.67623	3.33918	3.77912	2.51171	53	ENSG00000260691	ANKRD20A1	protein_coding	ankyrin repeat domain 20 family member A1 [Source:HGNC Symbol;Acc:HGNC:23665]
SRGAP2B	2.91847	1.5317	#N/A	1.11554	#N/A	#N/A	#N/A	1.16502	#N/A	1.93305	#N/A	#N/A	0.814542	1.73056	0.84537	1.5284	1.76369	1.90008	1.87014	2.86329	1.90022	1.83394	2.20432	1.5452	0.810427	0.844503	#N/A	#N/A	#N/A	3.15905	1.59164	1.64342	2.20641	1.79465	9.68855	5.93506	7.79242	10.1268	7.75704	7.2706	12.8298	8.27857	9.35126	7.11736	7.66497	6.82576	7.66331	8.77652	4.74297	7.65415	9.81966	1.94962	1.6839	2.17045	2.47661	1.82699	1.67971	1.78444	1.52334	2.18134	2.2926	2.62187	2.09764	53	ENSG00000196369	SRGAP2B	protein_coding	SLIT-ROBO Rho GTPase activating protein 2B [Source:HGNC Symbol;Acc:HGNC:35237]
IRAK3	1.88492	3.55734	#N/A	0.796601	#N/A	#N/A	#N/A	#N/A	#N/A	2.30042	#N/A	1.98202	0.788164	0.825804	1.05715	0.898022	1.46033	1.0151	1.01301	#N/A	1.78844	0.750845	1.40789	1.2795	1.17031	2.68982	1.14485	0.831544	#N/A	#N/A	2.22132	2.43128	2.04915	2.64844	9.51594	7.0335	8.22498	11.8329	7.53336	7.75294	10.8471	9.4935	10.0218	6.93631	9.93885	10.7238	8.31208	9.89076	5.23854	7.84885	8.77194	1.73105	3.04163	1.97864	1.80226	1.58182	2.89728	1.74875	1.33615	1.64	2.72332	4.95443	4.75922	53	ENSG00000090376	IRAK3	protein_coding	interleukin 1 receptor associated kinase 3 [Source:HGNC Symbol;Acc:HGNC:17020]
RPL28	0.087481	0.0481283	0.0072795	0.0285753	0.00513429	#N/A	0.0102744	0.0309948	#N/A	0.128366	#N/A	0.057138	#N/A	0.151424	0.133671	0.130269	0.0935907	0.113085	0.0897729	#N/A	0.106126	0.112007	0.112164	0.088345	#N/A	0.0676667	0.124246	0.11175	0.113366	#N/A	0.140231	0.0639987	0.12176	0.110184	0.157553	0.0545593	0.157021	0.161786	0.158437	0.159006	0.182082	0.14836	0.17613	0.147445	0.141904	0.126594	0.164805	0.156663	0.112052	0.159115	0.163334	0.0972318	0.0920615	0.0686625	#N/A	0.0896846	#N/A	#N/A	0.0289049	0.0477454	0.0606162	0.0971474	0.0651619	53	ENSG00000108107	RPL28	protein_coding	ribosomal protein L28 [Source:HGNC Symbol;Acc:HGNC:10330]
PLK2	1.58489	#N/A	0.767778	#N/A	#N/A	#N/A	#N/A	#N/A	#N/A	2.53855	#N/A	0.706659	#N/A	3.78225	4.00165	3.55175	2.86311	3.2707	1.21431	0.54003	0.582602	0.946782	3.35436	0.395045	0.820417	0.522708	4.50377	1.77906	1.34478	#N/A	3.81879	0.408019	4.16121	1.92745	8.38652	0.402478	9.07521	8.70699	0.58319	8.35656	9.7358	7.46306	11.8436	0.533053	0.53275	5.81983	9.9736	9.42969	1.79825	0.54132	0.568617	4.78717	2.84697	1.96842	2.73948	0.647127	0.339014	0.961477	0.648898	0.191197	3.15567	2.0015	0.641872	53	ENSG00000145632	PLK2	protein_coding	polo like kinase 2 [Source:HGNC Symbol;Acc:HGNC:19699]
TMEM219	0.501692	0.284355	0.596448	#N/A	#N/A	#N/A	#N/A	#N/A	#N/A	1.82517	#N/A	0.242611	0.742176	3.63909	4.58194	3.76778	0.707811	3.61806	1.15253	0.367037	0.873271	0.453391	3.4145	0.37996	0.439844	0.453263	1.77645	1.00169	0.976105	#N/A	4.54096	0.521212	2.28687	0.767379	6.68495	0.186158	6.68483	0.439273	7.07486	5.56481	10.4619	0.458477	8.90075	0.918621	0.45021	4.40864	7.84771	7.44541	0.549603	0.440296	7.47855	3.43293	1.83415	0.759836	1.00381	0.477999	#N/A	0.507995	0.434087	#N/A	1.27769	0.935656	0.948742	53	ENSG00000149932	TMEM219	protein_coding	transmembrane protein 219 [Source:HGNC Symbol;Acc:HGNC:25201]
KDM7A	2.07973	#N/A	#N/A	1.01173	#N/A	#N/A	#N/A	0.856428	#N/A	0.700591	#N/A	1.35884	0.821058	1.97408	1.37352	1.55327	1.87518	2.2176	1.67433	2.59697	1.54354	2.34962	1.59448	2.19314	1.50094	1.74159	#N/A	#N/A	#N/A	4.19193	1.9328	2.21546	2.16358	1.89215	1.02517	1.05616	1.01767	1.02191	0.983706	1.00114	0.929662	1.23098	0.998459	1.01114	0.963365	1.13289	1.09723	1.08342	1.64813	1.12071	1.23231	2.11026	2.0378	1.84491	2.17335	1.89012	2.32572	2.90409	1.08723	2.9591	1.46625	1.54252	1.97936	53	ENSG00000006459	KDM7A	protein_coding	lysine demethylase 7A [Source:HGNC Symbol;Acc:HGNC:22224]
TNFAIP8L1	3.63827	1.69273	#N/A	2.25023	#N/A	#N/A	0.419803	1.06737	#N/A	2.40538	#N/A	1.47789	#N/A	1.30677	3.09754	2.36823	2.8778	1.99194	2.17568	1.69122	2.0776	1.64697	2.31525	2.83936	0.991705	2.73623	3.22876	3.04381	2.87178	1.71356	2.83182	2.41407	3.06804	2.92482	4.627	3.71816	5.05171	4.84058	4.64977	5.18287	4.82332	4.40937	4.46321	4.05545	4.70271	4.89511	4.16069	4.82139	3.2564	4.538	4.92001	#N/A	1.96365	2.97623	#N/A	#N/A	2.11332	#N/A	0.893703	0.981308	1.86552	1.8651	3.32772	53	ENSG00000185361	TNFAIP8L1	protein_coding	TNF alpha induced protein 8 like 1 [Source:HGNC Symbol;Acc:HGNC:28279]
SLCO4A1	4.70577	#N/A	#N/A	#N/A	#N/A	#N/A	#N/A	#N/A	#N/A	2.52299	#N/A	1.03111	#N/A	7.62075	7.67789	5.55398	5.20971	6.34036	3.99015	1.21097	2.25656	3.76667	4.92764	1.29305	1.47454	1.82339	4.34727	2.23666	2.60967	0.307552	5.73153	1.84058	6.35529	4.62291	8.16873	3.92953	6.69055	7.40142	6.85226	6.77719	8.11598	5.62415	8.19549	6.49007	8.61984	5.5819	6.70373	8.85749	1.74686	6.79964	8.90241	4.50836	4.63807	2.87326	3.82974	1.19702	0.606911	2.56435	0.832615	0.397062	3.90045	3.26853	1.51196	53	ENSG00000101187	SLCO4A1	protein_coding	solute carrier organic anion transporter family member 4A1 [Source:HGNC Symbol;Acc:HGNC:10953]
#229491	0.508715	0.240285	#N/A	#N/A	#N/A	#N/A	#N/A	#N/A	#N/A	2.23595	#N/A	0.421604	0.701161	0.548693	5.80787	6.1075	0.745985	5.18221	0.412458	0.419568	0.621771	0.615853	5.83025	0.376792	0.742809	0.357827	4.08141	0.763813	0.666933	#N/A	3.86499	0.701138	4.95242	0.78493	0.553745	0.41407	6.774	0.534816	6.91177	8.95907	10.2394	6.16374	7.7288	6.88325	6.32583	5.58104	6.18534	6.12679	0.934122	8.41304	8.56325	5.95251	6.27193	0.693559	0.781441	0.530562	0.237065	1.16353	#N/A	0.19371	3.33566	0.774967	0.530369	53	ENSG00000229491		lncRNA	novel transcript
CMPK2	4.28579	0.626038	#N/A	#N/A	#N/A	#N/A	#N/A	2.834	#N/A	3.11239	#N/A	#N/A	1.05467	5.10886	4.43855	4.68927	3.75417	4.86394	4.58746	1.33865	4.62515	3.27623	5.20058	2.426	1.61934	3.65794	2.86963	2.48927	2.10275	#N/A	4.32262	2.29586	4.99458	5.40221	8.41328	1.26399	7.29689	8.12494	8.95666	6.9484	9.24005	8.89857	8.87455	6.21697	7.76628	7.73978	7.89474	8.12949	4.65966	7.06221	7.28694	3.65449	3.89856	3.77695	3.07498	1.68539	#N/A	2.05636	1.36038	0.486843	3.82483	4.31956	1.72774	53	ENSG00000134326	CMPK2	protein_coding	cytidine/uridine monophosphate kinase 2 [Source:HGNC Symbol;Acc:HGNC:27015]
PTPRN2#155093	4.36441	1.1193	#N/A	#N/A	#N/A	#N/A	#N/A	1.27475	#N/A	1.65333	#N/A	#N/A	0.881744	2.0724	2.02612	1.73626	2.16665	2.47162	2.64815	2.42929	2.72103	1.87166	2.73991	2.73329	2.8628	1.87099	1.58736	1.45716	1.95398	2.31818	2.32796	1.00515	2.46953	2.83787	6.18369	6.75098	4.69875	5.60839	5.27907	6.0044	6.96999	5.3981	6.23051	5.31307	6.68305	6.23503	5.30329	6.15262	#N/A	6.17272	6.35388	2.56005	2.34118	3.20614	2.11231	2.53328	2.92929	3.3784	#N/A	1.0543	4.01975	4.72502	3.18643	53	ENSG00000155093	PTPRN2	protein_coding	protein tyrosine phosphatase receptor type N2 [Source:HGNC Symbol;Acc:HGNC:9677]
LINC02185	3.73024	0.346443	#N/A	#N/A	#N/A	#N/A	#N/A	#N/A	#N/A	2.15978	#N/A	0.936341	1.2912	3.93794	4.42153	6.54553	3.79374	4.25852	3.70896	1.19074	2.71376	3.77676	3.77626	0.89843	1.18528	1.21582	3.25951	2.45522	#N/A	0.375107	4.67431	2.16669	4.98366	4.7095	2.92546	0.977571	4.0883	3.47055	4.21078	3.70446	3.21613	2.83457	4.19068	3.47171	3.97025	3.16622	4.04588	4.19139	3.83398	4.33078	3.38244	3.19053	3.06958	1.80244	3.04517	3.03441	#N/A	1.42186	0.639697	0.356753	2.05496	4.3277	0.97301	53	ENSG00000262097	LINC02185	lncRNA	long intergenic non-protein coding RNA 2185 [Source:HGNC Symbol;Acc:HGNC:53047]
FSCN1	3.13478	0.240226	0.7805	2.81917	#N/A	#N/A	#N/A	1.6006	#N/A	2.99848	#N/A	#N/A	1.07833	2.47726	2.70466	2.01394	1.80882	3.30513	1.72175	#N/A	0.963519	1.37839	2.77483	0.963783	1.13116	1.13963	1.36724	2.22295	3.78694	#N/A	1.39278	#N/A	1.54877	1.58234	9.96413	1.01889	10.0606	10.377	9.65291	9.39322	11.1687	8.27445	11.9675	9.66368	8.86063	6.53709	8.10965	10.4131	1.8344	9.2796	10.6878	4.60803	4.28551	2.2133	3.94824	1.0412	0.35666	0.998808	0.990867	#N/A	4.33975	3.63777	0.954183	53	ENSG00000075618	FSCN1	protein_coding	fascin actin-bundling protein 1 [Source:HGNC Symbol;Acc:HGNC:11148]
SMAD9	3.75542	2.81846	#N/A	#N/A	#N/A	#N/A	#N/A	#N/A	#N/A	1.55258	#N/A	1.34511	#N/A	4.29009	4.00924	1.82396	1.39996	4.01206	4.46423	3.23159	2.79014	4.73511	2.20639	2.27318	1.46251	2.80394	4.69728	3.86232	4.11631	#N/A	2.17539	2.03604	3.08782	2.94	2.57856	3.00761	2.6703	2.79486	1.9113	2.80043	2.9724	2.51461	1.77447	2.18488	1.97283	2.33896	1.67065	2.43401	1.28806	1.64578	2.74834	3.50774	2.55965	1.81062	3.23279	3.21483	1.15118	2.3341	2.47704	1.94007	2.4686	7.37654	6.24286	53	ENSG00000120693	SMAD9	protein_coding	SMAD family member 9 [Source:HGNC Symbol;Acc:HGNC:6774]
CTSH	2.9007	0.957452	#N/A	#N/A	#N/A	#N/A	#N/A	#N/A	#N/A	2.40906	#N/A	2.81618	1.25038	6.33095	4.31555	5.05659	3.32356	7.70388	4.74396	3.77308	3.86648	4.89267	4.17419	4.70032	1.93658	2.03689	1.45098	1.06965	#N/A	#N/A	5.38555	2.54131	4.02762	3.20878	4.12681	4.53878	4.50149	3.95846	4.76962	4.67707	4.02885	3.21496	5.10782	4.07752	4.31755	4.07651	3.92278	4.17657	1.40757	4.74208	4.28856	4.91902	4.18711	2.49311	3.23048	4.4719	1.39659	6.1487	1.62846	0.805866	3.81012	2.27427	2.92038	53	ENSG00000103811	CTSH	protein_coding	cathepsin H [Source:HGNC Symbol;Acc:HGNC:2535]
MFSD6	2.23335	2.09459	#N/A	0.633569	#N/A	#N/A	#N/A	0.568388	#N/A	1.91684	#N/A	1.27661	0.808885	1.37773	2.24799	1.50374	0.907441	1.59688	1.7585	1.55497	2.3321	1.49067	1.62992	1.7358	1.22934	1.93624	2.04983	1.71536	1.52191	#N/A	#N/A	0.790845	0.850675	1.06843	6.39819	5.39161	5.34098	6.50184	5.85365	5.77235	7.40262	6.24272	6.11358	5.65945	5.40506	6.32973	5.34933	5.92181	2.6356	4.87635	7.19363	1.01893	1.26918	1.43768	0.889479	1.22467	2.14971	0.953996	1.14821	#N/A	1.87035	0.712813	#N/A	53	ENSG00000151690	MFSD6	protein_coding	major facilitator superfamily domain containing 6 [Source:HGNC Symbol;Acc:HGNC:24711]
ISM1	3.08585	1.02684	#N/A	1.02316	#N/A	#N/A	#N/A	2.85547	#N/A	1.45811	#N/A	#N/A	0.95174	3.32484	0.841161	#N/A	3.28924	2.63577	2.70911	1.64701	1.56669	3.3566	2.21876	0.935039	#N/A	1.42145	4.57827	5.09518	5.44884	#N/A	1.95048	1.27902	2.00656	2.59233	8.68383	5.93898	7.25537	8.8568	6.74742	7.95334	10.4234	8.52349	8.41792	6.30631	6.49367	7.17618	7.01488	7.50797	4.07391	5.96848	9.72008	2.99635	3.4335	2.25452	3.22111	3.48136	0.682573	2.57651	0.889596	0.721224	2.70866	2.0351	3.19102	53	ENSG00000101230	ISM1	protein_coding	isthmin 1 [Source:HGNC Symbol;Acc:HGNC:16213]
UTRN	1.22697	2.34371	#N/A	#N/A	#N/A	#N/A	0.385711	0.695688	#N/A	1.04382	#N/A	1.14056	#N/A	1.54066	1.18028	1.56834	1.04743	1.69278	1.59861	1.47684	1.82102	1.62552	1.76685	1.98528	0.859214	1.9321	1.63863	1.36632	0.920241	2.96892	0.829365	0.940707	1.0286	1.25497	3.3582	4.3717	3.3453	3.41668	3.816	3.72078	3.33023	3.40336	3.4609	3.20663	3.52903	3.54479	3.2899	3.42211	2.94046	3.37886	3.26453	0.422007	#N/A	0.39875	0.736067	0.567493	0.557502	0.491373	0.54273	#N/A	1.11881	1.20914	#N/A	53	ENSG00000152818	UTRN	protein_coding	utrophin [Source:HGNC Symbol;Acc:HGNC:12635]
PTCHD4	0.81604	0.171661	#N/A	1.52997	#N/A	#N/A	#N/A	0.629175	#N/A	#N/A	#N/A	#N/A	0.483423	4.32507	3.17261	3.70068	0.955557	0.338628	0.298081	0.339449	0.68107	0.871049	3.77115	0.32736	0.792201	0.294625	3.24076	1.03209	0.804067	0.281354	2.35063	0.643545	2.00226	1.49401	5.88119	#N/A	3.98363	4.79573	4.59914	5.46385	5.97993	0.407942	4.86796	2.63233	1.21265	2.4724	3.8868	6.34538	1.17906	4.81985	5.83459	4.06527	2.02244	0.881489	1.12926	0.534016	#N/A	1.5525	0.578354	0.147975	2.23247	0.763373	0.314092	53	ENSG00000244694	PTCHD4	protein_coding	patched domain containing 4 [Source:HGNC Symbol;Acc:HGNC:21345]
SEMA4C	1.70422	0.648765	#N/A	#N/A	#N/A	#N/A	#N/A	0.950396	#N/A	2.14931	0.111636	#N/A	#N/A	2.70355	2.19851	2.41866	2.07294	5.15479	1.46372	1.28848	2.37221	2.08783	2.00832	1.09993	0.892264	2.73405	3.38971	3.7289	5.76069	#N/A	1.47668	1.02858	1.26925	3.58188	7.05415	5.07692	5.84196	7.77699	5.88085	6.40772	7.78262	6.54304	7.60391	6.20011	5.39441	5.23768	7.0317	6.7284	5.728	6.97203	5.68196	2.04302	0.912632	1.36782	0.954852	1.37494	0.700748	1.08676	1.19569	#N/A	1.5711	3.30879	0.938702	53	ENSG00000168758	SEMA4C	protein_coding	semaphorin 4C [Source:HGNC Symbol;Acc:HGNC:10731]
LINC02100	2.61831	#N/A	#N/A	1.04344	#N/A	#N/A	0.265241	1.14909	#N/A	3.26005	#N/A	1.92617	1.32426	2.10583	3.35526	2.39394	#N/A	1.76982	3.06559	1.41399	3.18058	2.57091	3.47319	1.31758	1.26762	2.30321	1.3413	1.89664	1.32831	0.407968	4.83634	3.1172	3.98005	3.90452	8.26439	5.51499	6.15684	8.65039	6.2631	6.78546	10.1207	7.97477	8.18511	8.04089	9.67221	7.87573	7.69745	7.65892	4.21826	9.41802	7.93915	3.49525	3.85919	3.02852	6.00132	3.09911	0.607409	4.46525	1.08252	#N/A	5.56541	#N/A	#N/A	53	ENSG00000248693	LINC02100	lncRNA	long intergenic non-protein coding RNA 2100 [Source:HGNC Symbol;Acc:HGNC:52955]
#247925	2.01558	1.3708	#N/A	#N/A	#N/A	#N/A	#N/A	#N/A	#N/A	1.72945	#N/A	1.73124	0.916273	2.24138	1.59717	2.40966	2.43049	3.1431	1.98536	3.38127	3.48754	1.24129	2.57747	1.72345	1.41901	3.34892	3.28671	2.55876	2.39067	#N/A	2.40164	1.44593	2.73648	2.70835	3.90206	4.17895	3.78043	4.29862	4.17774	4.31079	4.01128	4.21473	3.79843	3.77089	4.19554	4.29176	3.72775	4.17693	3.8084	3.82068	4.25974	1.6039	2.38668	1.88176	2.09789	2.02665	1.97828	1.49015	1.65742	1.51705	2.60759	1.56871	#N/A	53	ENSG00000247925		lncRNA	novel transcript
PLSCR3#187838	0.172028	0.075491	1.11832	0.274488	0.0161334	#N/A	#N/A	0.357295	#N/A	1.51694	#N/A	0.114324	0.225788	2.14558	0.705504	0.530559	0.245584	0.348476	0.160804	0.196241	0.151388	0.15692	0.684534	0.126399	0.122537	0.140207	0.506242	0.232336	0.340962	#N/A	1.43649	#N/A	0.523674	0.17747	2.43313	#N/A	1.93653	1.9269	2.21214	1.93387	2.30961	0.972196	1.67145	1.91945	1.21854	0.2987	2.62763	1.86867	0.152454	2.73521	2.28878	2.10657	1.51583	0.201273	#N/A	0.141718	#N/A	0.128976	0.114436	0.102049	0.347306	#N/A	0.111303	53	ENSG00000187838	PLSCR3	protein_coding	phospholipid scramblase 3 [Source:HGNC Symbol;Acc:HGNC:16495]
PRKCH	1.25361	3.63677	#N/A	0.534495	#N/A	#N/A	#N/A	#N/A	#N/A	0.412803	#N/A	1.03754	0.474965	6.33154	4.85742	4.42346	3.33813	7.27631	6.80643	5.86275	5.60432	5.93174	2.48256	3.80885	1.55721	1.59196	4.15035	3.14058	3.34389	1.42539	2.54225	1.86794	2.34139	2.19087	0.763966	1.95877	0.825501	0.800798	1.46931	0.857123	0.605617	0.595617	1.41075	1.34322	1.67787	0.654528	1.06743	1.03567	#N/A	1.77463	1.44398	1.52436	2.45373	1.75716	2.06535	2.07207	2.36318	1.71124	0.869026	2.75229	1.46297	#N/A	#N/A	53	ENSG00000027075	PRKCH	protein_coding	protein kinase C eta [Source:HGNC Symbol;Acc:HGNC:9403]
PPM1F	2.47134	1.06806	#N/A	1.0624	#N/A	#N/A	#N/A	#N/A	#N/A	1.31272	#N/A	#N/A	0.690058	1.68155	2.24362	1.88958	1.6942	2.25592	2.12078	1.44783	1.37524	1.73232	2.42809	3.07915	1.56723	3.41621	0.948398	1.52128	#N/A	2.93271	1.41897	#N/A	1.70954	2.24131	3.91652	5.68044	3.72192	4.07884	3.29738	3.87798	4.1379	4.31485	3.15935	3.51446	3.37979	4.27144	3.06983	3.4417	3.50855	3.05366	3.91974	1.63073	1.89606	1.9939	1.84356	2.03428	1.57002	2.40449	0.921621	1.58993	1.90916	2.14014	1.76581	53	ENSG00000100034	PPM1F	protein_coding	protein phosphatase, Mg2+/Mn2+ dependent 1F [Source:HGNC Symbol;Acc:HGNC:19388]
#256694	0.19046	0.0927577	1.96448	0.183686	#N/A	#N/A	0.0212259	0.121687	#N/A	0.39767	#N/A	0.123501	0.280042	5.32843	0.284105	0.28094	0.252176	0.268486	0.24967	0.216821	0.233809	0.189804	0.276604	0.185665	0.174983	0.195976	0.274071	0.242433	0.255104	#N/A	1.09343	0.136379	0.389582	0.218353	0.320193	0.153686	0.414185	0.328001	0.330662	0.306816	0.349298	0.30405	0.355408	0.306289	0.300063	0.271174	0.320546	0.319979	0.254686	0.311506	0.328723	1.11084	1.28798	0.195742	#N/A	#N/A	#N/A	#N/A	0.1548	#N/A	0.489284	0.217789	0.147904	53	ENSG00000256694		lncRNA	novel transcript
PML	2.25218	1.2987	#N/A	#N/A	#N/A	#N/A	#N/A	#N/A	#N/A	1.5231	#N/A	1.71021	0.694538	1.37064	1.85319	1.22383	2.03312	1.82335	2.12585	1.50365	1.84489	1.82423	2.10611	2.20144	1.29823	2.86959	1.7788	2.02911	1.75181	1.41957	2.48596	1.80065	2.48808	3.70808	3.20928	4.68767	3.75358	3.60543	4.10719	3.98892	3.39512	3.68475	3.70961	3.5832	3.86521	3.89056	3.44114	3.85478	4.09551	3.59485	3.86313	1.4718	1.48878	1.47506	1.70334	2.02936	#N/A	1.43631	#N/A	2.86615	2.04339	2.84744	1.88397	53	ENSG00000140464	PML	protein_coding	PML nuclear body scaffold [Source:HGNC Symbol;Acc:HGNC:9113]
UBE2J1	2.01317	1.51392	#N/A	0.657884	#N/A	#N/A	#N/A	1.06708	#N/A	1.08539	#N/A	1.41051	#N/A	1.2929	1.11166	1.55197	1.3345	1.18279	0.748432	2.3875	1.13416	1.34268	1.16765	2.16012	1.41277	2.56084	2.97638	2.69618	2.07582	1.24565	1.30778	#N/A	1.41228	1.92112	1.25162	#N/A	1.56672	1.18458	1.19869	1.2499	1.23466	1.40066	1.09383	1.24607	1.11531	1.85938	1.25945	1.36205	1.60905	1.20566	1.22147	1.16869	1.01614	1.68095	1.25857	1.3706	1.72674	1.66768	1.43482	#N/A	1.55663	1.6044	1.5254	53	ENSG00000198833	UBE2J1	protein_coding	ubiquitin conjugating enzyme E2 J1 [Source:HGNC Symbol;Acc:HGNC:17598]
#253348	0.203416	0.101093	#N/A	#N/A	#N/A	#N/A	0.0212791	0.27153	#N/A	1.58556	#N/A	0.134946	0.265405	0.280897	0.26257	0.257509	0.2099	0.247374	0.219961	0.214763	0.228353	0.196546	0.397596	0.162344	0.14889	0.169672	0.223155	0.217296	0.19116	#N/A	0.472287	0.156842	0.247085	0.204957	0.287594	0.125858	5.26473	0.292331	6.4183	0.271769	0.316326	0.275602	7.79327	0.276723	0.392869	0.25036	0.444558	0.28709	0.236584	0.408169	0.292998	5.46149	0.78236	0.180051	0.198509	0.156391	#N/A	0.159167	#N/A	#N/A	0.25131	0.181352	0.153027	53	ENSG00000253348		lncRNA	novel transcript
PDLIM1	1.9387	6.14531	0.597383	#N/A	0.537763	#N/A	#N/A	0.851451	#N/A	1.35519	1.62933	2.01231	0.617525	5.75809	5.77033	5.2151	4.73075	5.81605	5.56056	5.76102	5.27562	4.17647	3.19622	4.97458	3.54922	2.50932	4.98606	5.62488	5.03515	4.30224	5.38802	3.70668	5.75338	3.44078	#N/A	0.858865	1.36719	#N/A	2.72069	#N/A	#N/A	#N/A	5.48405	2.12416	3.4251	0.874131	5.00083	1.29414	1.82437	6.25924	#N/A	1.98712	1.96073	1.56615	1.28849	1.35768	2.68126	1.97505	1.20997	2.56801	1.29797	5.73026	5.40157	53	ENSG00000107438	PDLIM1	protein_coding	PDZ and LIM domain 1 [Source:HGNC Symbol;Acc:HGNC:2067]
IFI35	2.51731	0.629707	0.864378	#N/A	0.231	#N/A	#N/A	1.02227	#N/A	3.12831	#N/A	2.22236	0.833653	1.70651	2.09382	1.87305	2.684	1.9115	1.40724	#N/A	1.86691	1.80366	2.1448	1.52642	1.61941	3.53777	2.5435	1.86904	2.79797	#N/A	2.70199	2.24794	2.58251	3.12189	8.97507	1.37787	7.55616	9.40588	7.6837	6.67273	9.98203	6.87771	9.60256	7.10867	6.88049	7.66236	8.99281	10.2775	4.73545	7.81119	8.25004	2.21898	2.99221	1.34402	1.28532	1.58599	#N/A	2.07737	0.90569	#N/A	2.7283	2.67535	#N/A	53	ENSG00000068079	IFI35	protein_coding	interferon induced protein 35 [Source:HGNC Symbol;Acc:HGNC:5399]
#248898	2.11734	2.72792	#N/A	1.36253	#N/A	#N/A	#N/A	2.5259	#N/A	2.16183	#N/A	1.44886	0.672761	3.63876	4.29269	4.52919	2.61556	3.88857	3.70957	4.10112	4.48352	3.79811	3.2627	3.00955	1.52836	3.23492	4.7169	3.41502	3.38713	3.30338	3.19264	2.70504	3.63591	4.66385	5.22918	4.50821	5.02862	5.07282	4.76858	5.20284	5.47359	4.66637	4.62354	4.7447	4.56773	5.15707	4.46147	5.0241	1.47548	4.25382	6.15927	#N/A	0.742103	#N/A	#N/A	1.5089	3.01071	0.932583	0.900647	#N/A	0.987355	3.40839	6.24484	53	ENSG00000248898		lncRNA	novel transcript
RIPOR1	1.9595	#N/A	#N/A	#N/A	#N/A	#N/A	#N/A	0.822622	#N/A	1.22293	1.32889	2.00541	#N/A	2.08059	1.75378	2.25195	2.09897	2.14608	3.67587	1.49625	2.16651	1.7587	2.1252	1.88829	1.29799	1.78123	0.965417	1.52578	1.27721	#N/A	1.99952	1.91598	1.83474	1.565	1.76367	1.41132	1.94158	1.47254	1.81116	1.70819	1.55459	1.84366	1.49263	1.71257	1.56085	1.67472	1.41551	1.50718	1.59695	1.64428	1.84144	1.41071	1.56916	1.61026	1.06722	1.74764	#N/A	1.60948	1.26231	1.60632	1.47731	2.94748	2.50925	53	ENSG00000039523	RIPOR1	protein_coding	RHO family interacting cell polarization regulator 1 [Source:HGNC Symbol;Acc:HGNC:25836]
PIK3C2A	1.15697	1.67158	#N/A	#N/A	#N/A	#N/A	#N/A	#N/A	#N/A	0.480774	#N/A	0.676532	0.40955	0.949406	1.32056	1.14687	1.4016	1.08024	1.44274	1.37364	1.69724	1.29965	0.993745	1.82924	0.777995	1.36077	0.968261	0.818298	1.06941	1.15441	0.978032	0.882412	1.16447	1.3596	0.969999	1.09725	0.971405	0.953905	0.899717	0.980369	0.905499	1.31442	0.846917	0.886678	0.80811	1.33828	0.928981	1.01658	2.03546	0.909798	1.00011	1.35312	0.883069	1.19259	1.4629	1.85484	#N/A	1.43281	#N/A	1.49411	1.14545	1.85148	1.14575	53	ENSG00000011405	PIK3C2A	protein_coding	phosphatidylinositol-4-phosphate 3-kinase catalytic subunit type 2 alpha [Source:HGNC Symbol;Acc:HGNC:8971]
MYDGF	2.08828	1.26267	#N/A	1.70204	#N/A	#N/A	#N/A	0.824162	#N/A	1.65993	0.312471	1.72825	#N/A	0.682065	1.48857	1.09971	1.37576	0.928235	1.83268	#N/A	1.65383	0.95084	1.49076	1.49442	1.0635	2.49433	1.85253	1.46388	1.45477	1.13535	1.66891	1.59976	1.2948	1.70052	2.21253	1.95096	2.50631	2.25771	2.14524	2.01877	2.13238	2.0906	1.82168	2.02089	2.24356	2.15042	1.7734	2.10126	2.18932	1.96904	2.20583	0.568067	1.25962	1.0644	#N/A	1.52026	1.89573	1.26744	#N/A	#N/A	1.76535	1.87849	1.05912	53	ENSG00000074842	MYDGF	protein_coding	myeloid derived growth factor [Source:HGNC Symbol;Acc:HGNC:16948]
SLFN5	1.56076	3.85487	0.502762	#N/A	#N/A	#N/A	0.699466	#N/A	#N/A	1.42047	#N/A	1.19399	0.874542	1.39367	1.3993	1.44961	2.02777	1.55339	1.85604	1.52297	1.2163	1.22266	1.82567	3.35344	0.982395	2.1809	2.17812	2.38744	1.48787	#N/A	1.47586	1.18436	1.70581	1.53762	3.92451	4.2623	4.17749	4.15704	4.20309	4.42065	4.87887	4.7191	3.56875	3.37356	3.39081	3.03035	2.77272	3.50068	2.39819	3.12854	5.10531	2.2109	2.39485	1.97668	1.80766	1.9873	#N/A	2.26082	1.47719	1.32366	2.75193	#N/A	#N/A	53	ENSG00000166750	SLFN5	protein_coding	schlafen family member 5 [Source:HGNC Symbol;Acc:HGNC:28286]
DBN1	1.92195	0.627357	0.795536	1.03697	#N/A	#N/A	#N/A	1.60665	#N/A	2.5152	0.177508	2.17432	0.879731	1.43721	#N/A	#N/A	1.22693	1.66763	1.11815	#N/A	0.999494	0.907413	1.10624	1.25896	#N/A	2.63183	4.17287	4.98651	5.08126	0.477056	3.72933	1.00294	2.35606	2.78988	7.32904	4.42797	6.61176	7.20991	6.93747	6.12481	7.05751	7.842	8.54837	6.10586	6.17954	6.17555	6.80071	7.07813	2.05108	9.25876	7.75352	2.98098	2.10491	2.53817	2.26403	2.84048	#N/A	1.2461	1.59345	#N/A	2.96745	3.75935	3.84906	53	ENSG00000113758	DBN1	protein_coding	drebrin 1 [Source:HGNC Symbol;Acc:HGNC:2695]
WNK1	0.983506	1.23716	#N/A	#N/A	#N/A	#N/A	#N/A	#N/A	#N/A	0.562583	#N/A	0.90645	0.495346	1.81969	1.22024	1.48888	1.85073	1.80186	2.46365	2.5251	1.75782	2.46601	1.34148	2.24018	1.34118	1.1978	1.21548	1.28325	0.993611	1.57841	1.68292	1.1043	1.66385	1.44515	0.52196	#N/A	0.833769	0.507447	0.900485	0.54033	0.470071	0.858365	0.655355	0.771181	0.775341	0.97308	0.626295	0.752133	1.7542	0.901179	#N/A	1.80768	1.58864	1.88903	2.42298	2.63156	2.95703	3.21822	1.26321	2.64224	1.35587	0.683642	1.38179	53	ENSG00000060237	WNK1	protein_coding	WNK lysine deficient protein kinase 1 [Source:HGNC Symbol;Acc:HGNC:14540]
LINC01010	1.05769	#N/A	#N/A	#N/A	#N/A	#N/A	#N/A	1.87475	#N/A	1.60951	#N/A	0.538418	0.804954	5.5557	4.96759	4.84385	2.52541	5.04873	1.19306	0.749502	0.926244	0.974366	2.67451	0.510434	0.801244	0.740745	3.56783	1.93023	1.34913	#N/A	4.06375	0.718009	3.92328	2.61734	3.79975	3.80493	3.18154	4.02215	3.25876	4.02578	4.37756	4.73289	2.76509	3.10133	2.53277	4.25831	2.37095	3.01724	#N/A	2.20055	4.71109	4.76791	4.65687	1.49929	3.87169	1.00428	0.351008	0.736697	0.701407	0.264589	2.99623	1.62037	0.566726	53	ENSG00000236700	LINC01010	lncRNA	long intergenic non-protein coding RNA 1010 [Source:HGNC Symbol;Acc:HGNC:48978]
EIF2AK2	1.13577	2.5634	#N/A	#N/A	#N/A	#N/A	#N/A	0.570292	#N/A	1.26735	#N/A	1.74496	0.657159	0.899381	1.02351	0.954858	1.10384	1.01364	1.20131	1.17353	1.13201	1.29517	1.36805	1.0888	#N/A	2.17415	1.22969	1.295	1.73087	1.73694	1.11336	0.979052	1.15998	1.49576	2.08829	1.98514	2.38284	2.07197	2.29748	2.24433	2.02702	2.0106	1.99379	2.3494	2.19057	2.18984	1.95281	2.07957	1.47691	2.20682	2.12605	0.967838	1.13282	0.764145	0.94795	1.31849	#N/A	1.05691	0.76606	#N/A	1.44209	1.40638	1.22576	53	ENSG00000055332	EIF2AK2	protein_coding	eukaryotic translation initiation factor 2 alpha kinase 2 [Source:HGNC Symbol;Acc:HGNC:9437]
PLS3-AS1	0.156074	#N/A	0.299682	0.255838	#N/A	#N/A	0.0200955	0.736927	#N/A	1.91186	#N/A	#N/A	0.256312	2.31837	1.4201	1.2317	0.337359	0.355826	0.187857	#N/A	0.201995	0.265119	1.36233	0.129793	0.190849	0.181061	0.247694	0.243978	0.228439	0.115136	3.19507	0.171749	0.690795	0.347933	2.3868	0.133906	2.3017	2.76492	2.44829	2.48083	2.08956	1.82124	2.39768	2.04103	2.34917	0.603186	2.44347	3.25673	#N/A	2.53841	1.75359	2.49684	1.10743	0.228652	0.251259	0.170902	#N/A	0.186099	0.153788	#N/A	0.630419	0.203359	0.149223	53	ENSG00000271826	PLS3-AS1	lncRNA	PLS3 antisense RNA 1 [Source:HGNC Symbol;Acc:HGNC:50343]
CCDC71L	1.2253	#N/A	1.56034	1.52897	0.0616829	#N/A	0.0708348	2.07844	0.0360634	2.8717	0.0640182	0.682304	0.818852	3.11871	3.24153	1.72922	1.17083	2.53851	1.13561	0.628902	0.950471	1.36317	3.32887	0.693984	0.791434	1.08041	2.97152	1.79942	1.82836	#N/A	2.97376	0.779916	2.77072	1.86579	6.10109	1.15893	6.3637	6.37366	6.72711	5.08712	6.7126	5.98137	6.1218	4.687	5.62225	4.19189	5.34553	7.00061	1.13978	5.99283	5.14612	2.00089	2.17959	#N/A	#N/A	0.8421	#N/A	#N/A	#N/A	#N/A	1.71123	1.68009	#N/A	53	ENSG00000253276	CCDC71L	protein_coding	coiled-coil domain containing 71 like [Source:HGNC Symbol;Acc:HGNC:26685]
SELENON	1.32209	0.763138	#N/A	#N/A	#N/A	#N/A	#N/A	0.807713	#N/A	1.81865	0.192211	2.57472	#N/A	1.62992	1.53637	2.06101	1.44068	2.08995	2.01587	#N/A	1.36647	1.58038	1.73682	3.20734	1.17689	1.59124	2.64521	2.50548	2.82326	#N/A	2.1417	1.5296	2.03815	1.68947	2.39174	1.15018	3.08627	2.45826	2.91216	2.54538	2.1891	2.40614	2.53861	2.19251	2.606	2.4903	2.42085	2.69084	2.29215	2.74736	2.07005	1.505	2.0768	1.1781	#N/A	1.59849	1.5232	1.09393	0.904497	1.04419	2.04988	2.54545	1.90708	53	ENSG00000162430	SELENON	protein_coding	selenoprotein N [Source:HGNC Symbol;Acc:HGNC:15999]
#267248	1.23527	#N/A	#N/A	0.682367	#N/A	#N/A	#N/A	1.15799	#N/A	1.22836	#N/A	0.491413	0.866286	2.02228	3.55098	2.30034	0.743657	2.24447	0.696988	0.523246	0.655054	0.812286	3.6831	0.457825	0.68205	0.585705	1.93796	#N/A	0.944468	#N/A	2.25943	0.47394	1.54515	1.20796	1.96487	0.864004	2.61702	1.94472	2.03115	1.74317	1.88797	1.97424	1.94087	2.13465	1.85194	1.97348	1.88148	2.1362	1.12735	2.14769	2.42791	1.76066	2.63562	1.15214	1.25647	0.499848	0.289136	#N/A	0.45739	0.184997	1.48405	0.796627	0.435696	53	ENSG00000267248		lncRNA	novel transcript
MSX1	0.291717	0.11506	1.49675	#N/A	#N/A	#N/A	#N/A	0.284386	#N/A	2.11281	#N/A	0.116214	0.192853	2.02609	1.92488	1.23741	0.427942	0.565084	0.228609	#N/A	#N/A	0.245669	1.0676	0.234797	#N/A	0.192031	0.268809	0.252968	0.245936	#N/A	3.61793	0.149454	0.264965	0.245685	0.323214	0.173665	0.322565	0.32603	0.494617	0.302211	8.06441	4.70384	0.359056	0.30125	0.560295	0.275639	0.484305	0.325393	0.224594	5.96144	0.386018	4.56885	1.39098	0.189345	0.223427	0.181897	0.142135	0.165347	0.138811	0.124408	0.305089	0.228086	0.192964	53	ENSG00000163132	MSX1	protein_coding	msh homeobox 1 [Source:HGNC Symbol;Acc:HGNC:7391]
KIF5B	0.834055	1.12456	0.751463	#N/A	0.61233	#N/A	#N/A	#N/A	1.91794	0.719255	1.9049	0.892208	#N/A	0.690699	0.718427	0.684024	0.647236	0.955328	0.957401	1.63419	#N/A	1.73442	0.745767	1.01016	0.783089	1.17494	0.98098	0.738232	#N/A	#N/A	0.908896	1.4486	1.06078	0.889989	0.792391	1.28071	1.80931	1.00454	1.8112	1.4165	0.835637	1.06661	1.12844	1.14298	1.44261	1.04979	1.09408	1.09405	0.606631	1.45303	0.751672	0.757289	0.48324	1.33388	0.940518	1.07624	2.02085	2.10676	#N/A	1.71775	0.89548	0.891899	#N/A	53	ENSG00000170759	KIF5B	protein_coding	kinesin family member 5B [Source:HGNC Symbol;Acc:HGNC:6324]
OSBPL1A	#N/A	2.20706	#N/A	1.36431	#N/A	#N/A	#N/A	0.72905	#N/A	0.423685	#N/A	#N/A	0.520098	2.20196	2.08267	1.55605	1.50987	2.40017	2.1361	3.47179	2.33566	2.90911	1.47738	2.83687	1.50365	1.57652	0.583103	0.837176	1.77605	#N/A	1.90702	1.75002	1.61255	1.50531	0.632153	#N/A	0.994826	0.65173	0.904492	0.827427	0.589868	0.687073	0.582001	0.688958	0.706018	0.661197	0.472236	0.693011	1.04619	0.7675	0.969751	1.09005	0.53436	1.15138	1.1079	1.63111	1.57021	1.87788	1.00884	1.66938	0.975052	3.9147	3.2966	53	ENSG00000141447	OSBPL1A	protein_coding	oxysterol binding protein like 1A [Source:HGNC Symbol;Acc:HGNC:16398]
STXBP1	#N/A	1.97332	#N/A	0.614188	#N/A	#N/A	#N/A	#N/A	#N/A	0.937758	#N/A	1.24459	0.640872	1.21703	0.775809	1.01106	0.904462	1.29983	1.49379	1.01099	1.25569	1.52258	1.54498	1.29959	1.0451	2.63556	3.98771	3.17576	1.98958	#N/A	1.07691	1.49081	1.35209	1.67012	1.65972	1.60295	1.64388	1.75557	2.11856	1.69169	1.61657	1.56184	2.02303	1.79036	2.25823	1.82043	1.97593	2.15031	2.06195	2.28563	1.84642	1.74148	1.89544	1.1731	2.50898	2.55168	2.07905	1.44862	#N/A	1.74811	1.69041	3.3248	5.65282	53	ENSG00000136854	STXBP1	protein_coding	syntaxin binding protein 1 [Source:HGNC Symbol;Acc:HGNC:11444]
LDLR	#N/A	2.48399	#N/A	#N/A	#N/A	#N/A	0.451666	0.974491	#N/A	1.99732	#N/A	2.09936	0.847473	2.58875	2.60926	1.83583	2.74545	2.53871	2.82574	#N/A	2.90096	2.13424	2.58427	1.63301	1.13059	2.90081	2.25004	4.34586	2.83516	0.954388	1.88452	2.00738	2.01879	2.1627	8.28033	4.96181	5.91672	7.78146	6.30043	7.01959	8.64354	6.68578	8.55153	6.62036	8.11787	8.77022	8.4053	9.45635	3.05814	7.46882	8.50603	2.33147	2.7267	2.35603	2.38319	2.45601	#N/A	1.64048	1.17536	1.56585	2.96393	1.72749	#N/A	53	ENSG00000130164	LDLR	protein_coding	low density lipoprotein receptor [Source:HGNC Symbol;Acc:HGNC:6547]
ANXA2	#N/A	1.33289	0.724054	0.702354	0.841644	#N/A	0.691846	0.55062	0.56607	1.47885	#N/A	1.34381	0.532603	0.579473	#N/A	#N/A	#N/A	0.633264	0.843934	#N/A	0.847067	#N/A	0.798379	0.940224	0.72837	2.52919	1.94873	1.80139	0.971443	2.83	0.957774	1.3962	1.24384	1.42642	5.54357	5.29379	5.39015	5.17515	6.13079	5.28264	5.32981	4.93432	5.5401	4.86909	5.41355	4.67159	5.39081	5.10491	2.6718	5.13332	3.12181	1.99876	1.93965	1.40352	1.42993	2.20591	#N/A	1.78943	1.08836	#N/A	2.04021	2.28159	2.23714	53	ENSG00000182718	ANXA2	protein_coding	annexin A2 [Source:HGNC Symbol;Acc:HGNC:537]
C22orf23	#N/A	0.150597	#N/A	1.30927	#N/A	#N/A	#N/A	2.86189	#N/A	2.21785	#N/A	#N/A	0.603459	3.01286	2.54555	2.09299	1.34062	3.03166	0.354452	0.340884	0.608079	1.04751	2.2295	0.315616	0.352653	0.37401	1.4871	0.747498	0.806727	#N/A	3.14752	0.41377	2.68707	1.20357	2.06116	0.543674	2.72149	2.47093	2.21867	2.82834	2.27116	2.34025	2.4315	2.30794	2.56682	3.33303	2.45759	2.56231	0.622172	2.61208	2.31061	1.84178	1.28702	0.690713	1.43621	0.498102	#N/A	0.815181	0.468496	0.178226	2.0353	0.718218	0.349452	53	ENSG00000128346	C22orf23	protein_coding	chromosome 22 open reading frame 23 [Source:HGNC Symbol;Acc:HGNC:18589]
SMAD7	#N/A	1.06259	#N/A	#N/A	#N/A	#N/A	0.51462	0.670021	#N/A	0.999669	#N/A	#N/A	0.991932	2.59974	2.79135	1.87566	2.07573	2.7419	3.61371	5.17536	2.47975	2.79292	1.81914	3.87903	0.995236	1.08303	3.46562	2.0751	2.89495	2.03213	2.91614	2.57643	3.37484	2.8932	1.42122	1.77756	1.298	1.74973	0.975663	1.45056	1.58784	1.73968	0.960466	1.28103	1.1091	1.45174	0.92967	1.32546	1.39734	0.663482	1.82666	3.62713	2.34673	2.37699	3.41169	4.70809	#N/A	4.72734	1.89823	1.48965	2.72343	2.52212	#N/A	53	ENSG00000101665	SMAD7	protein_coding	SMAD family member 7 [Source:HGNC Symbol;Acc:HGNC:6773]
TPRG1L	#N/A	#N/A	0.157468	0.0779454	0.00956554	#N/A	0.0133162	0.0691957	0.0065729	0.215759	#N/A	0.0980578	0.0495684	0.424523	0.237455	0.372713	0.137299	0.172772	0.1675	0.168208	0.150428	0.143999	0.151146	0.117169	0.106995	0.10894	0.140083	0.166829	0.118705	#N/A	0.333541	0.116108	0.127992	#N/A	0.238889	0.0434769	0.216946	0.225208	0.219198	0.197654	0.251723	0.222248	0.224522	0.228537	0.222409	0.200011	0.222388	0.213394	0.138612	0.216855	0.177186	0.672258	0.371579	0.113467	0.120199	0.136217	#N/A	#N/A	#N/A	#N/A	0.145671	0.108492	0.0964882	53	ENSG00000158109	TPRG1L	protein_coding	tumor protein p63 regulated 1 like [Source:HGNC Symbol;Acc:HGNC:27007]
BMP6	3.73508	6.36195	#N/A	1.4156	#N/A	#N/A	#N/A	1.19991	#N/A	2.1667	#N/A	1.56433	0.621368	#N/A	2.65214	2.57781	2.93666	#N/A	#N/A	#N/A	2.31714	0.675425	1.49695	#N/A	1.51113	8.40065	6.14169	5.95934	5.98416	3.42643	1.01168	1.68182	0.871505	2.39632	9.52548	9.24115	7.89823	9.94884	8.13682	8.40309	10.1025	8.3655	9.10418	8.5518	9.37355	7.40705	8.72813	9.06168	5.27559	7.67191	9.5581	4.7322	4.05584	4.41992	4.73118	4.23724	2.57122	3.85797	1.76373	2.34744	4.50777	5.31199	4.87946	52	ENSG00000153162	BMP6	protein_coding	bone morphogenetic protein 6 [Source:HGNC Symbol;Acc:HGNC:1073]
FXYD6	4.82081	3.9482	0.724492	1.48823	0.989851	#N/A	1.18302	3.23711	#N/A	2.79612	#N/A	1.76516	0.556888	0.596184	2.43251	2.69788	2.52198	0.972843	1.14301	#N/A	2.3028	1.05697	1.35034	1.49547	#N/A	3.10565	#N/A	2.38379	3.79024	3.45176	1.48405	#N/A	1.68418	1.81875	12.9837	8.00368	9.52363	11.0223	7.89265	9.5798	12.165	7.56748	11.7097	9.62816	9.11106	7.00985	9.09865	10.0062	5.62087	9.55553	10.4227	#N/A	1.66582	1.73511	#N/A	1.23928	2.91925	#N/A	0.870011	#N/A	1.37244	4.58381	4.83983	52	ENSG00000137726	FXYD6	protein_coding	FXYD domain containing ion transport regulator 6 [Source:HGNC Symbol;Acc:HGNC:4030]
SWAP70	3.59121	#N/A	#N/A	#N/A	#N/A	#N/A	#N/A	#N/A	#N/A	2.09747	#N/A	1.54734	0.540414	1.0955	#N/A	0.895619	0.825612	1.21245	1.34568	0.773821	1.22503	0.926751	1.69639	0.984513	0.700764	2.00227	1.23956	1.35148	1.88883	1.32519	1.39201	1.39288	1.37359	1.91729	5.62669	9.24373	5.6728	6.13337	6.40204	6.496	6.04411	5.03001	7.21605	6.2244	7.04664	4.42569	5.89534	5.67749	3.63472	6.23072	6.13733	1.44031	0.632858	0.618794	1.41101	1.48554	#N/A	1.15251	0.771365	1.22327	1.59993	3.98817	3.33063	52	ENSG00000133789	SWAP70	protein_coding	switching B cell complex subunit SWAP70 [Source:HGNC Symbol;Acc:HGNC:17070]
HDAC7	3.40888	2.52447	#N/A	#N/A	#N/A	#N/A	#N/A	#N/A	#N/A	1.09839	#N/A	0.754914	#N/A	0.770909	#N/A	0.992981	0.984608	0.933546	1.15183	#N/A	1.40192	0.977136	1.17147	1.25839	0.728702	1.75416	1.98265	2.37186	2.17964	1.2555	1.81381	1.46814	2.0523	2.02574	2.35264	2.51456	2.45893	2.29315	2.51587	2.04473	2.01657	2.26769	2.43798	2.54747	2.88515	2.9592	2.28099	2.4361	2.45673	2.62532	2.34735	0.96466	1.24181	0.972653	1.10096	1.17886	1.16162	1.22896	0.741002	1.03335	1.40561	1.73781	1.20992	52	ENSG00000061273	HDAC7	protein_coding	histone deacetylase 7 [Source:HGNC Symbol;Acc:HGNC:14067]
SRGAP2C	3.70512	#N/A	#N/A	1.72684	#N/A	#N/A	#N/A	1.30753	#N/A	2.30003	#N/A	#N/A	0.908622	1.65537	0.631171	1.50757	2.13654	1.72638	2.57171	2.50022	1.52935	2.02867	2.14229	1.83129	1.79405	1.68834	#N/A	#N/A	#N/A	2.71321	1.38569	1.49259	1.98156	2.30113	10.5889	8.31702	8.69074	10.1637	6.90701	7.38485	10.9091	7.88411	9.38572	6.39733	11.5043	7.70191	8.10878	9.90873	3.60954	8.57757	8.24246	2.2829	2.10602	1.77075	2.14975	2.06679	2.81904	1.43546	1.4386	1.25634	2.91542	1.76133	2.87138	52	ENSG00000171943	SRGAP2C	protein_coding	SLIT-ROBO Rho GTPase activating protein 2C [Source:HGNC Symbol;Acc:HGNC:30584]
#244706	7.38265	5.03943	#N/A	1.9071	#N/A	#N/A	0.631645	5.28097	#N/A	2.5997	#N/A	2.0787	#N/A	5.77144	5.69319	6.32798	6.55571	6.96121	5.56462	3.86904	5.31573	5.79353	5.46976	6.57919	2.03845	6.85435	6.21894	4.82961	8.05261	3.81073	6.76476	2.98601	5.07243	4.58865	9.24683	8.02293	7.74637	9.15923	7.30503	8.41962	9.28017	7.59509	7.77293	5.55724	7.21373	6.44926	8.85903	8.82182	1.36554	7.52608	8.91228	#N/A	1.03704	2.14569	#N/A	#N/A	3.27905	#N/A	0.824515	#N/A	0.823165	8.22965	6.74594	52	ENSG00000244706		lncRNA	novel transcript
EPSTI1	4.24127	1.16446	#N/A	#N/A	#N/A	#N/A	#N/A	0.533308	#N/A	2.06576	#N/A	1.90442	1.01498	3.69334	3.87634	3.47699	3.51326	4.13524	3.62117	4.1451	2.47327	3.45164	3.2739	3.60914	2.22586	2.30017	#N/A	#N/A	#N/A	2.96419	3.36997	2.19564	3.96039	4.6482	9.37945	6.53883	6.9734	9.14675	6.67465	7.39471	10.6494	7.21408	7.91019	7.12357	7.68921	10.0809	7.63621	8.31664	3.64548	6.89468	8.35374	3.90584	3.86315	3.3443	4.02008	3.38059	1.46279	3.05943	1.95434	3.64317	4.73871	0.822936	#N/A	52	ENSG00000133106	EPSTI1	protein_coding	epithelial stromal interaction 1 [Source:HGNC Symbol;Acc:HGNC:16465]
NLRC5	2.89448	#N/A	#N/A	#N/A	#N/A	#N/A	#N/A	#N/A	#N/A	1.85249	#N/A	1.18456	0.836594	4.97557	2.79689	3.38824	3.70799	4.95193	5.53085	4.22437	3.70257	4.22896	4.08381	3.71531	1.49908	2.64484	2.78277	2.96482	1.43683	1.51919	3.43255	2.45912	4.00802	3.79187	8.81266	7.864	6.72171	8.33816	6.36809	6.80313	9.6889	9.61522	7.94082	6.64066	7.96481	6.50999	7.12814	8.21224	3.63128	6.76649	8.15058	3.1062	2.67625	1.95157	2.95134	3.26421	2.4209	1.80413	1.38929	4.25473	3.34857	#N/A	#N/A	52	ENSG00000140853	NLRC5	protein_coding	NLR family CARD domain containing 5 [Source:HGNC Symbol;Acc:HGNC:29933]
KALRN	1.96114	4.72246	#N/A	1.43208	#N/A	#N/A	#N/A	#N/A	#N/A	0.501949	#N/A	0.958857	#N/A	4.52326	4.1456	4.40034	3.28016	4.83516	4.70153	4.85414	5.07173	4.32564	2.20945	3.20379	1.01667	2.42202	5.54031	4.64852	5.37149	3.04599	2.4269	1.67003	2.5081	2.41561	0.841601	1.31613	0.807836	0.845576	1.57293	0.729363	0.588617	0.609563	1.71311	1.56658	1.82737	1.11539	1.67311	1.35365	1.35545	2.15384	0.485975	#N/A	#N/A	1.23756	0.767722	0.634958	1.05032	#N/A	0.402308	0.673194	0.81709	4.35403	5.26773	52	ENSG00000160145	KALRN	protein_coding	kalirin RhoGEF kinase [Source:HGNC Symbol;Acc:HGNC:4814]
HLA-DMB#242574	1.11373	#N/A	0.705004	1.09264	#N/A	#N/A	#N/A	0.581261	#N/A	2.91629	#N/A	1.20282	1.17801	5.58422	6.60892	6.48954	1.02673	6.32713	0.95947	0.728843	2.65887	2.57961	7.19257	0.729959	1.10876	#N/A	#N/A	#N/A	#N/A	#N/A	6.5885	0.969911	5.58168	4.28904	9.05855	0.658149	8.26741	8.43519	6.89949	7.57631	10.5496	6.17566	10.1093	7.18055	5.9513	5.76907	7.23621	8.64127	3.51562	8.58699	9.8093	4.76172	4.17492	3.13043	2.48688	2.85144	0.350763	1.84661	1.12813	0.337943	4.42189	2.10034	1.05024	52	ENSG00000242574	HLA-DMB	protein_coding	major histocompatibility complex, class II, DM beta [Source:HGNC Symbol;Acc:HGNC:4935]
ACVRL1	4.01926	2.90221	0.724718	#N/A	#N/A	#N/A	0.781512	1.07105	#N/A	3.11537	0.98613	1.76119	0.620668	#N/A	0.683091	1.07663	1.91419	#N/A	#N/A	#N/A	1.35177	#N/A	1.0628	#N/A	#N/A	4.51074	2.95762	3.45833	3.79734	3.29818	3.32558	2.33965	3.0911	4.01659	12.1469	6.99818	10.1474	12.5478	10.5809	9.29871	12.9156	10.9206	11.8163	7.58275	10.6625	9.07483	10.7881	10.3944	5.01229	10.2678	9.76473	1.87456	2.92184	1.65351	1.31171	2.4555	3.05815	1.47546	1.08157	2.15487	3.13963	4.8065	4.54108	52	ENSG00000139567	ACVRL1	protein_coding	activin A receptor like type 1 [Source:HGNC Symbol;Acc:HGNC:175]
MAP4K2	3.86488	#N/A	#N/A	#N/A	#N/A	#N/A	0.357299	2.56116	#N/A	1.85826	#N/A	1.15317	0.795631	3.6211	4.07582	3.02952	2.21606	4.1194	3.23823	2.49458	3.73191	3.76291	2.80608	1.06718	2.75929	2.34709	1.45137	1.89751	1.53052	0.555005	2.96836	1.31112	3.43001	4.26675	4.14254	3.01458	4.04541	4.13403	4.35036	4.39406	4.36458	3.76853	3.87409	4.0494	4.16706	3.76056	3.89819	4.4984	2.18396	4.17123	4.8519	1.71712	1.89645	2.04734	1.65251	1.49662	#N/A	2.31521	1.46129	#N/A	3.91029	#N/A	#N/A	52	ENSG00000168067	MAP4K2	protein_coding	mitogen-activated protein kinase kinase kinase kinase 2 [Source:HGNC Symbol;Acc:HGNC:6864]
MALL	0.582175	0.202203	0.8438	#N/A	#N/A	#N/A	#N/A	#N/A	#N/A	2.73193	#N/A	0.520785	#N/A	8.19753	0.5307	6.5408	0.610577	5.10799	0.474874	0.412421	0.557864	0.627474	6.09836	0.382451	0.664714	0.561165	5.06674	2.33731	2.59639	#N/A	7.29277	0.61924	5.14968	0.808846	0.558862	0.390033	8.37586	0.561095	8.57511	0.608094	0.609836	0.503766	11.9266	0.522637	0.5416	5.85051	0.593183	0.535441	1.47855	0.550659	0.556291	4.53931	3.51953	1.49977	1.53778	0.611089	#N/A	0.592348	#N/A	0.188531	2.66403	1.0077	0.528611	52	ENSG00000144063	MALL	protein_coding	mal, T cell differentiation protein like [Source:HGNC Symbol;Acc:HGNC:6818]
HERC6	4.95516	2.15245	#N/A	#N/A	#N/A	#N/A	#N/A	0.657417	#N/A	1.33411	#N/A	1.1983	0.869375	2.35954	2.48585	1.92522	1.12828	2.30714	2.97624	3.26497	1.76874	2.6638	2.12873	1.77334	0.791323	2.48169	1.67954	2.0389	2.16549	#N/A	2.68288	1.70077	2.77253	3.94544	2.5353	1.37557	3.45437	3.37841	3.51497	3.58593	2.95874	2.6491	3.66458	3.22415	3.9236	3.17184	3.09402	3.59755	1.89458	4.04535	3.41202	2.82163	3.54166	1.75619	2.97122	2.6102	#N/A	1.93099	1.56901	0.881161	3.01107	#N/A	#N/A	52	ENSG00000138642	HERC6	protein_coding	HECT and RLD domain containing E3 ubiquitin protein ligase family member 6 [Source:HGNC Symbol;Acc:HGNC:26072]
TNFRSF4	0.822105	0.219961	#N/A	#N/A	#N/A	#N/A	0.0900679	2.85195	#N/A	2.32152	#N/A	0.473353	#N/A	4.97192	4.39096	4.69436	0.603064	4.43708	1.33767	0.521564	0.796408	0.821633	3.96577	0.572822	0.683213	0.598961	4.90888	1.31706	0.873075	#N/A	1.94682	#N/A	1.47862	1.47524	8.42901	0.508513	7.88051	8.7019	6.08782	9.70066	9.82128	6.94591	8.01722	7.41106	8.2555	5.27354	6.91056	9.25216	1.07244	7.36628	8.102	5.31576	5.29118	0.516696	2.29068	0.50886	0.354959	1.0032	0.314839	0.260433	0.82603	#N/A	#N/A	52	ENSG00000186827	TNFRSF4	protein_coding	TNF receptor superfamily member 4 [Source:HGNC Symbol;Acc:HGNC:11918]
BTN3A1	4.4103	#N/A	#N/A	0.640126	#N/A	#N/A	#N/A	#N/A	#N/A	2.04198	#N/A	1.39113	0.805798	2.16156	2.63312	2.19938	1.6861	2.65295	2.32765	3.17271	2.03237	3.00303	2.91361	5.79056	1.14006	1.3813	2.25782	1.40565	1.28031	#N/A	1.99428	2.22267	2.39265	3.54862	5.09005	4.13306	5.24835	5.20438	5.91333	5.37416	5.40809	4.82827	6.08789	4.52911	6.51771	4.89258	5.30698	5.29742	4.89452	5.85794	5.30721	2.08198	2.51034	2.63105	2.18694	3.56339	2.01513	1.84809	1.50474	1.59313	3.12824	#N/A	#N/A	52	ENSG00000026950	BTN3A1	protein_coding	butyrophilin subfamily 3 member A1 [Source:HGNC Symbol;Acc:HGNC:1138]
IFNAR2	2.09725	#N/A	#N/A	#N/A	#N/A	#N/A	#N/A	0.807495	#N/A	1.03699	#N/A	1.11343	0.691502	3.25354	2.59727	3.02071	3.07101	3.36666	3.64569	3.81749	3.42021	3.30826	2.53746	3.48923	2.48805	1.35956	1.15293	1.01113	#N/A	1.95437	2.66165	2.35354	2.58883	2.58316	2.03358	2.81359	1.94327	1.60629	2.70237	1.67328	1.44608	2.00191	3.1215	2.7497	2.91799	1.60478	2.58171	2.2129	1.89726	3.42138	1.52021	3.50656	2.89657	3.28979	3.1751	2.58822	2.48955	2.87377	1.61	3.18171	2.61739	#N/A	#N/A	52	ENSG00000159110	IFNAR2	protein_coding	interferon alpha and beta receptor subunit 2 [Source:HGNC Symbol;Acc:HGNC:5433]
PKN1	3.08152	#N/A	#N/A	#N/A	#N/A	#N/A	#N/A	0.69751	#N/A	2.07587	#N/A	1.89455	0.627823	2.1416	1.86571	1.66685	2.00553	2.50531	2.01743	2.60838	1.99885	1.30976	1.90269	3.6514	1.04167	1.99209	1.22567	1.07578	0.774435	#N/A	1.70364	1.26806	1.96253	2.11461	3.78598	3.23326	4.30575	3.94882	4.56984	3.69224	4.00398	3.21014	4.48118	3.74961	4.3247	3.56368	4.23692	4.62392	3.82653	4.63239	4.01826	0.886551	1.08855	0.959174	0.966525	0.741746	1.62176	0.849916	0.697062	#N/A	1.87108	1.62048	#N/A	52	ENSG00000123143	PKN1	protein_coding	protein kinase N1 [Source:HGNC Symbol;Acc:HGNC:9405]
BTN3A2	4.25887	#N/A	#N/A	0.663212	#N/A	#N/A	#N/A	#N/A	#N/A	3.29536	#N/A	2.01473	1.14975	2.68659	3.06697	2.46069	3.0356	2.75078	2.88373	1.40074	2.6226	1.34826	3.32468	1.30113	1.33926	1.78118	3.61621	4.49321	2.50995	#N/A	2.50978	1.50524	2.2519	2.84096	7.58014	5.30451	7.17197	9.04415	6.67051	7.21313	8.62504	9.43531	9.12845	6.18913	7.30276	8.06174	7.17729	8.78299	5.43375	8.43269	8.47119	2.70334	3.37004	2.34623	1.72705	1.66348	0.941327	3.20528	1.61691	0.555191	2.38745	#N/A	#N/A	52	ENSG00000186470	BTN3A2	protein_coding	butyrophilin subfamily 3 member A2 [Source:HGNC Symbol;Acc:HGNC:1139]
P2RY8	3.53456	#N/A	#N/A	2.41571	#N/A	#N/A	#N/A	2.27485	#N/A	2.22908	#N/A	1.77021	1.15494	7.26237	6.08404	7.40786	8.49302	8.55285	5.15642	5.30984	6.46595	7.02592	3.91206	6.13733	2.94567	#N/A	3.09483	1.02675	#N/A	2.59171	5.81029	2.4933	6.08192	3.45434	8.82041	7.23963	7.09766	8.19391	6.11209	6.90867	9.4002	8.62908	6.93781	6.26204	6.1622	6.05954	6.603	6.79554	5.55298	5.89692	8.35014	4.99997	4.24938	3.95268	5.56788	3.96309	2.0742	2.9051	3.29237	3.72309	4.04374	#N/A	#N/A	52	ENSG00000182162	P2RY8	protein_coding	P2Y receptor family member 8 [Source:HGNC Symbol;Acc:HGNC:15524]
TAP2#204267	4.02345	#N/A	#N/A	#N/A	#N/A	#N/A	#N/A	#N/A	#N/A	2.20784	#N/A	0.991817	0.997432	3.0796	2.50187	3.56591	2.46219	3.72226	2.69562	1.91149	4.44492	2.22808	3.79745	1.88073	1.80988	3.71247	2.63607	1.6718	0.887838	0.942455	3.20127	2.84632	2.75811	3.93073	5.45886	6.39798	5.62556	6.08079	5.72102	5.5824	5.8836	4.70885	6.12753	6.10373	5.84678	5.18754	4.98405	5.32739	4.1514	5.52498	4.82062	2.55934	2.70778	1.78819	1.82703	1.88899	1.27636	2.5528	1.58012	1.16499	3.18409	#N/A	#N/A	52	ENSG00000204267	TAP2	protein_coding	transporter 2, ATP binding cassette subfamily B member [Source:HGNC Symbol;Acc:HGNC:44]
CLN8#182372	2.87882	#N/A	#N/A	0.904999	#N/A	#N/A	#N/A	1.67124	#N/A	1.67583	#N/A	1.45074	0.981825	2.01792	1.63642	2.38074	2.47658	2.05195	2.92274	3.37747	2.23803	1.92846	2.22507	4.22203	1.60761	1.35976	#N/A	#N/A	0.799739	1.75659	2.31487	1.39761	2.34159	2.74809	2.70987	2.61204	3.06896	2.65133	3.06002	2.68302	2.62083	2.54	2.62496	3.05085	2.41816	2.73793	2.62894	2.907	2.33503	2.89433	2.44455	1.03114	2.03779	2.16117	0.778409	1.78113	#N/A	1.22172	1.3998	#N/A	2.17557	2.77227	1.62043	52	ENSG00000182372	CLN8	protein_coding	CLN8 transmembrane ER and ERGIC protein [Source:HGNC Symbol;Acc:HGNC:2079]
VASP	2.76383	#N/A	0.679942	1.28549	#N/A	#N/A	0.810086	1.42662	#N/A	2.20784	0.694019	1.71712	#N/A	3.40886	3.5122	3.03916	2.42643	3.5248	5.32465	2.98975	2.79094	4.13482	3.50773	3.95637	1.44814	1.5728	1.35761	1.55884	#N/A	#N/A	2.4425	2.38735	2.8273	2.27203	5.36299	4.41011	5.69958	5.48743	5.93753	5.85283	5.91047	5.41627	6.14546	5.16346	5.66523	5.13581	5.34398	5.6609	4.10275	5.22669	5.3562	0.597295	0.935677	1.44939	#N/A	1.10853	#N/A	1.23935	1.03474	#N/A	1.29632	1.94507	#N/A	52	ENSG00000125753	VASP	protein_coding	vasodilator stimulated phosphoprotein [Source:HGNC Symbol;Acc:HGNC:12652]
DOCK6	1.78365	5.33593	#N/A	#N/A	#N/A	#N/A	#N/A	0.989151	#N/A	1.97683	#N/A	1.42052	#N/A	1.92401	2.99406	2.27516	1.77489	2.23562	2.36219	2.18533	2.91726	1.97421	3.00505	2.00929	0.987354	4.62714	4.3442	4.8776	5.36866	2.16388	2.52886	1.25731	2.87664	3.5303	7.08035	6.52826	5.66903	6.89125	6.81089	6.83869	7.23416	5.96221	8.08991	7.12736	7.35631	4.88409	7.01629	7.24774	4.62243	7.27289	6.74303	#N/A	1.58712	2.40482	0.52615	0.809012	1.75821	#N/A	#N/A	1.89271	1.38219	5.23639	4.81112	52	ENSG00000130158	DOCK6	protein_coding	dedicator of cytokinesis 6 [Source:HGNC Symbol;Acc:HGNC:19189]
SH3BGRL3	0.353316	0.178489	2.34236	0.899416	0.0750492	#N/A	0.0581747	1.0183	#N/A	1.66286	#N/A	0.367369	1.01472	2.75982	2.16015	2.13356	0.625589	2.08921	0.420449	#N/A	0.604712	0.414407	1.43126	0.416819	0.425597	0.664437	2.54324	1.06579	#N/A	#N/A	3.63898	#N/A	1.70811	0.933705	1.26071	#N/A	2.32851	1.56589	2.0878	1.54675	1.39242	1.31812	2.03213	1.42707	2.04074	1.52108	2.11143	2.17877	0.630032	2.7572	1.69301	2.95297	3.40776	0.621745	#N/A	0.709783	#N/A	0.670076	#N/A	0.191962	1.04253	0.902225	0.510583	52	ENSG00000142669	SH3BGRL3	protein_coding	SH3 domain binding glutamate rich protein like 3 [Source:HGNC Symbol;Acc:HGNC:15568]
#269124	2.94015	0.50503	#N/A	#N/A	#N/A	#N/A	#N/A	#N/A	#N/A	1.75388	#N/A	1.33002	#N/A	2.54101	2.15465	1.5493	1.42941	2.02816	2.30383	#N/A	1.79376	2.29309	3.22837	1.7949	#N/A	3.65233	7.52776	6.16453	5.11351	0.363572	2.30251	1.55479	2.88591	2.31716	6.1292	4.65485	5.73098	6.92162	5.9072	5.53671	7.21111	4.54953	7.70068	5.5223	7.59158	5.97061	6.97483	7.33271	2.81974	7.62355	6.00532	5.05507	2.24171	3.99995	4.76635	2.84132	0.711846	2.90649	1.40578	0.66287	4.24439	5.07489	3.047	52	ENSG00000269124		lncRNA	novel transcript, antisense to HIF3A
GMDS	1.43061	#N/A	#N/A	#N/A	#N/A	#N/A	#N/A	#N/A	#N/A	0.742742	#N/A	0.813753	0.437793	1.3988	1.03296	1.10876	0.90087	1.60047	1.89033	1.7971	1.70367	1.39128	1.48717	1.82326	0.617117	1.5943	1.45333	1.36549	1.06039	1.32593	1.41804	0.642391	1.43328	1.91665	1.6667	1.73432	1.52803	1.77322	1.87344	1.62291	1.65156	1.89485	1.86642	1.7591	2.10538	2.13801	1.8872	1.92485	2.75032	2.17409	1.83465	0.942921	0.587236	0.906325	1.39616	1.49738	0.974128	1.3761	0.630411	#N/A	1.41126	0.556469	#N/A	52	ENSG00000112699	GMDS	protein_coding	GDP-mannose 4,6-dehydratase [Source:HGNC Symbol;Acc:HGNC:4369]
IFI44	2.02593	4.24513	#N/A	#N/A	#N/A	#N/A	#N/A	#N/A	#N/A	2.3315	#N/A	1.77029	0.568576	1.05801	1.25419	1.34388	1.13916	1.78621	1.55577	1.34949	1.51062	1.14738	1.32249	1.28914	#N/A	2.90482	#N/A	#N/A	0.978102	2.4345	2.03055	1.99995	2.19346	3.02591	12.557	4.7921	8.00984	10.8213	7.36301	8.25186	11.6092	7.54652	9.14834	8.58322	8.09767	9.42499	8.45983	9.67941	5.21588	8.52162	9.36762	1.77652	2.14225	1.89292	1.92085	1.8417	1.12246	2.12813	0.80775	1.94946	2.49637	1.18657	1.98736	52	ENSG00000137965	IFI44	protein_coding	interferon induced protein 44 [Source:HGNC Symbol;Acc:HGNC:16938]
VPS37B	2.42384	1.82841	#N/A	#N/A	#N/A	#N/A	#N/A	0.564356	#N/A	0.886677	#N/A	1.20911	0.707347	2.52174	2.35692	2.73991	2.37196	2.25256	2.43023	2.39319	2.27336	2.60525	2.46494	2.41602	1.2048	1.99468	1.82595	1.74992	1.83974	#N/A	1.38183	1.24165	1.68481	1.56884	2.19487	1.57263	2.38163	2.20723	2.52764	2.25844	2.23144	2.34291	2.30779	2.28257	2.43368	1.79388	2.117	2.31332	1.89972	2.18455	2.46947	1.31283	1.47728	1.08129	2.20741	1.61975	#N/A	0.948112	#N/A	1.94328	1.58091	1.04156	#N/A	52	ENSG00000139722	VPS37B	protein_coding	VPS37B subunit of ESCRT-I [Source:HGNC Symbol;Acc:HGNC:25754]
CD79B	0.319214	#N/A	#N/A	0.509207	#N/A	#N/A	0.0374445	0.793213	#N/A	1.67767	#N/A	0.261125	0.452002	7.30849	0.794277	0.761972	0.304916	0.643541	0.321827	0.306472	0.330829	0.316129	0.891207	0.28226	0.286851	0.274365	1.21493	0.357626	0.345116	#N/A	5.84346	0.388121	0.541579	0.387271	7.13928	0.344131	8.30046	8.54952	8.65556	6.61933	11.4989	6.34691	7.98426	7.23735	5.63445	0.479789	6.75177	8.20368	0.421686	6.02353	8.8714	2.35218	2.26287	0.480073	0.780406	0.280538	#N/A	0.353207	#N/A	#N/A	0.482327	0.4813	#N/A	52	ENSG00000007312	CD79B	protein_coding	CD79b molecule [Source:HGNC Symbol;Acc:HGNC:1699]
#287059	0.946584	0.258781	#N/A	#N/A	#N/A	#N/A	#N/A	#N/A	#N/A	2.3773	0.0684018	#N/A	1.20772	9.19262	5.82421	6.81839	0.955062	4.64854	0.938197	0.654539	0.803782	0.969169	5.82769	0.815789	#N/A	0.638637	4.32554	0.935854	0.973699	#N/A	6.85061	0.73874	5.50194	1.65862	9.83936	0.922693	7.15507	8.51001	8.22248	8.19778	9.94844	8.10907	9.05254	7.27234	7.91021	5.39564	8.01231	8.70884	1.53216	8.13138	10.7816	4.49264	3.63709	1.27936	3.28931	0.774508	#N/A	0.844817	0.419659	0.331251	2.49102	1.56565	0.839959	52	ENSG00000287059		lncRNA	novel transcript
TBC1D9	1.68413	#N/A	#N/A	#N/A	#N/A	#N/A	#N/A	1.11511	#N/A	2.53472	#N/A	1.76748	1.00232	1.2955	1.39143	1.52979	1.65432	1.5553	1.10652	0.911237	1.75458	1.404	1.91625	2.2965	2.24101	0.909188	#N/A	#N/A	#N/A	2.90234	3.96365	3.01873	4.3768	3.70828	10.5815	6.51716	7.67367	11.1396	7.2246	9.58574	11.4774	12.0011	9.44648	8.29837	9.16532	9.92833	7.69781	8.55644	2.49847	7.30135	8.94716	2.03434	2.35057	1.64742	2.33981	2.61359	2.2115	2.65912	1.67483	1.29054	2.83226	4.43618	7.3195	52	ENSG00000109436	TBC1D9	protein_coding	TBC1 domain family member 9 [Source:HGNC Symbol;Acc:HGNC:21710]
GIPC3	0.550873	0.176649	#N/A	0.993879	#N/A	#N/A	#N/A	2.19596	0.020962	3.11896	#N/A	#N/A	1.00549	6.19554	6.18361	4.81317	0.443851	0.834242	0.454923	0.399028	0.463043	0.50239	3.93758	0.404542	0.318017	0.403009	1.71205	0.628331	0.537773	#N/A	5.5908	#N/A	1.03637	0.626416	9.24424	0.624785	8.14995	9.73846	7.51518	9.68388	10.8427	7.39594	7.94359	7.92304	7.12602	0.953947	7.28091	9.72268	0.737422	7.539	10.1761	5.29169	3.49188	#N/A	1.31696	0.430906	#N/A	0.435713	0.287006	#N/A	0.878218	0.833301	0.531648	52	ENSG00000179855	GIPC3	protein_coding	GIPC PDZ domain containing family member 3 [Source:HGNC Symbol;Acc:HGNC:18183]
KCNJ6	0.606715	0.249936	#N/A	1.12744	#N/A	#N/A	#N/A	1.67915	#N/A	2.01253	#N/A	0.559952	0.70608	6.77793	7.58161	6.20029	0.910008	5.58451	#N/A	0.522347	0.741505	0.745765	4.28405	0.671756	0.798742	0.506396	5.1854	1.92168	1.35687	#N/A	3.80909	0.88292	3.45309	1.01741	5.36817	1.16289	4.40919	6.00706	5.20455	4.5775	6.54281	5.9069	5.709	5.79545	7.0617	5.44485	5.52052	6.20044	#N/A	5.93729	5.50253	3.85576	2.65051	#N/A	2.47671	0.917962	#N/A	0.69369	0.536451	0.235505	2.97772	1.09148	0.848971	52	ENSG00000157542	KCNJ6	protein_coding	potassium inwardly rectifying channel subfamily J member 6 [Source:HGNC Symbol;Acc:HGNC:6267]
GABRP	0.181222	#N/A	#N/A	#N/A	#N/A	#N/A	0.0182768	0.197474	#N/A	1.32045	#N/A	0.123324	0.216564	0.29514	0.268529	0.266971	0.227907	0.253465	0.235677	0.199993	0.220567	0.189727	0.247068	0.171435	0.173653	0.177551	0.258202	0.206919	0.210659	#N/A	1.20459	0.151532	0.295371	0.231513	0.425281	0.144511	0.304009	0.310576	5.32926	0.465569	0.498933	0.288812	8.09365	0.288806	0.283902	0.255458	0.303144	0.470112	0.208339	0.503232	5.65716	3.23897	0.3805	0.186745	0.194394	0.154989	#N/A	0.166461	#N/A	#N/A	0.223229	0.170127	0.154273	52	ENSG00000094755	GABRP	protein_coding	gamma-aminobutyric acid type A receptor subunit pi [Source:HGNC Symbol;Acc:HGNC:4089]
TBXA2R	0.596983	0.192216	#N/A	#N/A	#N/A	#N/A	#N/A	0.537106	#N/A	1.82225	#N/A	0.209603	0.511562	6.37586	1.00119	5.09045	0.305556	0.523711	0.300534	0.271636	0.320986	0.377497	1.12036	0.337212	0.298275	0.280029	0.737638	0.405179	0.386947	#N/A	6.29304	0.306254	0.850807	0.411502	6.95945	#N/A	7.34831	6.16371	6.54649	6.34791	7.74057	6.58533	6.77448	6.89415	5.51894	0.817706	6.42915	7.78577	0.448945	5.71696	7.51093	5.01021	2.77413	#N/A	0.601717	0.301166	#N/A	0.298043	0.246972	0.171403	0.718402	0.494754	0.593852	52	ENSG00000006638	TBXA2R	protein_coding	thromboxane A2 receptor [Source:HGNC Symbol;Acc:HGNC:11608]
#258231	1.43249	4.19298	#N/A	#N/A	#N/A	#N/A	1.28536	4.46192	#N/A	1.17554	#N/A	#N/A	0.859266	6.28442	6.74859	6.60962	5.91035	6.81229	6.00265	2.60378	4.65595	4.51162	2.91596	3.65021	2.05157	3.25789	4.71774	4.92609	5.16916	0.745081	4.81177	3.06013	4.36028	2.38501	#N/A	3.6309	1.31582	0.884504	2.16588	1.20463	#N/A	#N/A	2.4189	1.39882	1.6292	1.54091	2.21954	2.29467	0.665276	1.83413	#N/A	5.75695	3.7083	5.79304	5.26108	3.46505	1.03421	3.09551	3.00153	0.77863	3.51346	5.56444	4.42504	52	ENSG00000258231		lncRNA	novel transcript
TAOK2	2.17408	0.493566	#N/A	#N/A	#N/A	#N/A	#N/A	#N/A	#N/A	1.64765	#N/A	0.847937	#N/A	2.06498	1.69199	1.95675	2.73446	2.14193	2.27147	1.82511	2.90128	2.5476	2.31902	1.79401	1.65687	1.37232	2.54056	1.9245	3.67247	0.520354	1.91103	1.52402	2.27298	2.28072	2.51305	1.09512	2.64985	2.45763	2.34276	2.58627	2.51914	2.67306	2.20463	2.63477	2.42461	2.69837	2.18208	2.22138	3.21157	2.30235	2.65438	1.82209	2.56733	1.14509	1.39171	1.37666	#N/A	1.85661	0.725743	0.58117	2.47816	2.15498	#N/A	52	ENSG00000149930	TAOK2	protein_coding	TAO kinase 2 [Source:HGNC Symbol;Acc:HGNC:16835]
BEND7	1.86136	5.0509	#N/A	#N/A	#N/A	#N/A	#N/A	0.767474	#N/A	#N/A	#N/A	#N/A	0.531988	1.08008	0.901924	1.1353	1.4696	1.3994	1.27514	1.46005	#N/A	1.33436	1.07717	1.85809	1.08735	1.58468	4.26248	5.62572	4.59172	1.45482	1.2345	1.03742	1.23254	1.11878	0.755762	1.34228	0.770283	0.714095	0.616479	0.693354	0.638753	1.04159	0.61519	0.727133	0.818043	1.10493	0.701576	0.673346	1.34861	0.699404	0.816686	1.1523	0.592637	2.19789	0.871395	1.96311	#N/A	1.3145	0.925275	1.96401	0.765113	3.83043	3.46086	52	ENSG00000165626	BEND7	protein_coding	BEN domain containing 7 [Source:HGNC Symbol;Acc:HGNC:23514]
PEF1	1.02029	0.232932	0.587642	0.529354	0.112217	#N/A	#N/A	0.74869	#N/A	1.21329	#N/A	#N/A	#N/A	2.69526	2.17827	2.46747	1.79683	2.49876	1.86416	#N/A	0.778062	1.07977	1.671	0.833493	0.56814	1.04846	2.08507	1.23629	1.69115	#N/A	2.23913	0.593495	1.82588	1.20479	1.11195	#N/A	1.63035	1.13495	1.32254	0.988383	1.14321	1.46819	1.22413	1.33598	1.90333	0.88989	1.25059	1.53515	1.76994	1.58056	1.07436	1.68162	0.911398	1.06342	1.00352	0.887058	#N/A	1.18317	0.510248	0.242573	1.56221	1.53229	#N/A	52	ENSG00000162517	PEF1	protein_coding	penta-EF-hand domain containing 1 [Source:HGNC Symbol;Acc:HGNC:30009]
EHD1	1.99228	1.34737	0.945992	0.659265	0.647301	#N/A	0.79442	1.98472	#N/A	2.19101	#N/A	2.15793	#N/A	3.26957	2.48041	2.55136	2.23754	3.33919	4.66063	2.90955	3.12037	3.16551	3.32303	3.59898	1.35709	2.50368	3.28324	3.01277	3.42248	1.80962	2.60502	2.49446	2.27806	3.50716	4.91113	4.09713	5.16639	5.35433	4.57296	4.92357	5.23499	4.49364	4.6176	4.11575	4.87857	4.58048	4.22223	4.41249	3.4473	4.18265	4.52097	#N/A	1.06002	#N/A	#N/A	0.92554	#N/A	#N/A	#N/A	#N/A	1.78554	1.78869	1.14597	52	ENSG00000110047	EHD1	protein_coding	EH domain containing 1 [Source:HGNC Symbol;Acc:HGNC:3242]
DTX3L	1.76381	#N/A	#N/A	#N/A	#N/A	#N/A	#N/A	1.17982	#N/A	2.37679	#N/A	1.38813	0.582744	1.47109	1.63644	1.82315	2.29574	2.28912	2.8465	1.34861	2.88968	1.07598	2.39632	2.00694	1.68201	1.34456	1.19418	1.27646	0.998066	#N/A	2.00156	2.4022	2.54927	1.92553	5.49418	5.18054	6.40592	5.12618	6.10892	5.97799	5.75056	4.35401	6.48512	6.00318	6.29088	5.09527	5.09323	5.82125	1.76655	5.79392	5.07549	1.72248	2.09041	1.56421	2.58469	1.41882	0.752344	1.34741	0.81169	#N/A	1.49182	1.39252	#N/A	52	ENSG00000163840	DTX3L	protein_coding	deltex E3 ubiquitin ligase 3L [Source:HGNC Symbol;Acc:HGNC:30323]
HELZ2	2.13428	0.273062	#N/A	#N/A	#N/A	#N/A	#N/A	1.53807	#N/A	3.43782	#N/A	#N/A	0.818069	1.94931	1.9678	2.53389	2.24983	2.85196	2.03083	0.685226	1.75323	1.21264	3.68174	0.809802	0.828811	0.772284	3.80832	3.22669	1.89754	0.286904	3.84057	1.45616	3.1731	1.69672	9.91496	0.527187	7.03728	10.219	6.66191	9.40841	9.12247	8.07673	9.24702	8.75865	8.80852	6.4576	7.70793	10.4765	1.98708	9.54967	7.32289	2.25945	2.08702	1.54694	2.13167	1.06727	#N/A	1.71518	0.636605	#N/A	3.25253	1.28719	#N/A	52	ENSG00000130589	HELZ2	protein_coding	helicase with zinc finger 2 [Source:HGNC Symbol;Acc:HGNC:30021]
UBE2L6	1.77458	0.268582	#N/A	#N/A	#N/A	#N/A	#N/A	0.954248	#N/A	3.05556	#N/A	0.55685	#N/A	2.48643	2.32331	2.55569	1.69809	1.68493	0.906871	#N/A	0.778553	1.29777	2.71008	0.602552	0.617806	0.652015	2.83402	1.37118	0.975291	#N/A	2.88274	0.67009	2.87381	1.65431	9.60009	0.644183	8.98422	10.147	7.20833	7.74602	10.5319	7.2927	11.5975	9.23847	8.56029	5.20396	8.16419	10.1188	2.28875	8.69988	7.59851	2.67401	2.22133	0.971842	1.19928	0.607101	#N/A	0.719968	0.511043	0.236725	1.66688	0.949912	0.812085	52	ENSG00000156587	UBE2L6	protein_coding	ubiquitin conjugating enzyme E2 L6 [Source:HGNC Symbol;Acc:HGNC:12490]
MDK	0.702621	#N/A	2.00712	0.768346	#N/A	#N/A	#N/A	0.843354	#N/A	2.06576	#N/A	0.25031	0.672547	4.79878	4.10665	4.38034	0.996728	0.882442	0.3279	0.341824	0.318843	0.57192	3.89892	0.345721	0.293071	0.316047	0.506949	0.514496	0.403732	#N/A	3.51842	0.243444	0.838641	0.414647	8.00992	0.351241	6.47206	0.539832	7.6411	6.13962	0.584054	6.54472	10.6988	7.61492	6.07293	0.536573	0.568525	0.528336	#N/A	0.538609	7.78374	3.08699	3.22249	0.538775	#N/A	0.400891	#N/A	0.311968	0.276113	#N/A	0.727449	0.720189	0.34024	52	ENSG00000110492	MDK	protein_coding	midkine [Source:HGNC Symbol;Acc:HGNC:6972]
CARHSP1	1.4698	1.30799	0.606803	1.1837	#N/A	#N/A	#N/A	0.896382	#N/A	1.67399	#N/A	1.5527	0.925296	0.572859	0.814729	0.756796	#N/A	0.731947	1.09139	#N/A	#N/A	#N/A	1.18934	#N/A	1.11445	2.07916	2.45543	2.83703	2.09019	1.42984	1.09414	1.23888	1.76464	1.96544	2.40611	3.59697	3.01739	2.5877	2.86223	2.70271	2.52172	2.60978	2.60739	2.72988	2.87303	3.43816	2.58717	2.65994	3.94865	2.70644	2.53007	1.86093	1.11009	1.8842	1.64619	2.8805	#N/A	1.73834	1.18182	1.09517	1.77485	1.6405	1.54114	52	ENSG00000153048	CARHSP1	protein_coding	calcium regulated heat stable protein 1 [Source:HGNC Symbol;Acc:HGNC:17150]
BTNL8	0.452172	0.121962	#N/A	#N/A	#N/A	#N/A	#N/A	3.04528	#N/A	1.75166	#N/A	#N/A	#N/A	7.6294	5.54707	5.12806	0.310741	0.636796	0.295551	0.329535	0.347964	0.443628	3.46359	0.278609	0.398772	0.260576	1.41922	0.429644	0.503742	#N/A	4.5518	0.2649	2.0071	0.598164	6.3082	0.448688	4.61991	8.27	5.02255	4.94427	6.04617	5.84235	6.19714	3.99963	7.19806	0.58739	7.22465	7.02542	0.829918	6.82777	6.86614	4.77467	4.57519	0.311158	0.467296	0.292832	#N/A	0.390781	0.27521	0.149446	0.851431	0.453167	0.320897	52	ENSG00000113303	BTNL8	protein_coding	butyrophilin like 8 [Source:HGNC Symbol;Acc:HGNC:26131]
PTTG1IP	1.57934	#N/A	0.780938	#N/A	#N/A	#N/A	#N/A	0.674169	#N/A	0.95421	#N/A	1.62539	0.639825	1.98158	1.45533	1.75747	1.67361	2.48655	1.75733	2.12174	1.59871	2.04414	1.53271	1.2922	0.910163	1.04242	0.94202	1.00929	#N/A	#N/A	1.42702	1.04066	1.71896	1.83434	1.11987	1.44946	1.81654	1.19784	2.2532	1.38813	1.2102	1.40052	1.80725	1.70665	1.96214	1.55929	1.64389	1.63278	2.26717	2.16127	1.32445	1.85383	1.25276	1.06747	1.13298	1.86817	#N/A	1.80897	1.26815	#N/A	1.84667	1.04729	1.16046	52	ENSG00000183255	PTTG1IP	protein_coding	PTTG1 interacting protein [Source:HGNC Symbol;Acc:HGNC:13524]
LINC02587	1.38238	0.278218	#N/A	1.92128	#N/A	#N/A	#N/A	1.38798	#N/A	2.43647	0.0628916	0.483148	#N/A	3.00929	4.19775	3.01475	2.48896	3.89281	1.52075	0.618882	0.94792	1.14406	4.50621	0.727807	0.614127	0.72283	5.4755	1.359	2.94864	#N/A	4.85501	0.728564	2.95569	2.89651	10.0172	0.99417	8.26471	10.5435	8.55887	8.26789	10.187	8.80063	8.8936	7.2104	8.132	5.57489	8.12843	7.9288	2.00373	10.6598	8.82794	1.12868	1.48478	1.89158	#N/A	#N/A	#N/A	#N/A	0.572241	0.300127	1.65695	2.34113	1.04038	52	ENSG00000229108	LINC02587	lncRNA	long intergenic non-protein coding RNA 2587 [Source:HGNC Symbol;Acc:HGNC:50672]
TTC13	1.43883	#N/A	#N/A	#N/A	#N/A	#N/A	0.682131	1.04753	#N/A	1.17739	#N/A	#N/A	0.83889	1.34001	1.65074	1.87276	1.29576	2.34487	2.11019	3.17097	1.55231	1.36505	2.1121	2.21586	0.834026	1.09345	0.709506	1.08562	1.15075	#N/A	1.44727	0.926531	1.56849	1.45974	2.00763	2.34824	2.04216	1.94335	1.87817	1.79954	1.85545	2.38708	1.71161	2.01853	2.02265	2.48917	1.90338	1.95559	2.40944	1.82709	1.89634	1.5129	1.66563	1.52445	2.20128	1.93945	#N/A	1.84149	0.771454	1.39338	1.55302	0.73469	#N/A	52	ENSG00000143643	TTC13	protein_coding	tetratricopeptide repeat domain 13 [Source:HGNC Symbol;Acc:HGNC:26204]
RILPL2	1.42957	0.482749	#N/A	#N/A	#N/A	#N/A	#N/A	#N/A	#N/A	1.85498	#N/A	1.17321	0.685022	3.09706	2.95422	2.75152	2.20795	3.01291	3.29365	1.79436	3.05223	2.65756	2.66623	2.28668	1.61768	1.91114	1.57243	0.842302	#N/A	#N/A	2.14674	2.50396	2.53665	2.14466	4.22899	3.44738	4.15725	4.36763	4.41924	4.44446	4.49639	3.45067	4.53457	4.00698	4.04894	4.05906	4.19771	4.44236	1.92285	4.56037	3.87069	1.78973	1.27686	1.11502	2.17976	1.67059	#N/A	1.07495	0.916268	0.467	2.37954	1.13766	1.29511	52	ENSG00000150977	RILPL2	protein_coding	Rab interacting lysosomal protein like 2 [Source:HGNC Symbol;Acc:HGNC:28787]
CCDC85C	1.63806	0.413058	#N/A	0.764926	#N/A	#N/A	#N/A	#N/A	#N/A	0.898351	#N/A	#N/A	#N/A	2.34479	2.66036	1.8422	1.87509	3.51287	3.18457	2.07768	2.06581	2.49269	1.64209	1.82428	1.45951	1.50665	2.92441	3.12393	3.7507	#N/A	1.74191	1.15981	2.83662	3.6383	1.27321	2.06468	1.34571	1.23605	1.45819	1.18474	1.31565	1.55991	1.27768	1.52727	1.35757	1.23443	1.22896	1.43896	1.26321	1.40583	1.27528	1.7114	2.15288	2.04279	1.017	1.84503	0.758552	1.9987	#N/A	0.511771	1.84215	1.35522	1.25244	52	ENSG00000205476	CCDC85C	protein_coding	coiled-coil domain containing 85C [Source:HGNC Symbol;Acc:HGNC:35459]
KCNQ1OT1	0.922635	1.39991	#N/A	0.888466	#N/A	#N/A	0.426811	3.19027	#N/A	1.44912	#N/A	#N/A	0.955936	0.846467	0.903599	1.15597	1.2794	0.909735	0.934166	1.20327	1.29849	0.937533	1.08841	1.52835	1.05532	1.63243	1.4034	0.831111	0.668104	#N/A	#N/A	#N/A	#N/A	#N/A	2.1911	2.93536	2.38846	2.53255	2.75863	2.49068	2.32168	2.06759	2.73584	2.1298	2.71646	2.28235	2.58829	2.59999	2.60744	2.84301	2.56261	3.20182	3.02459	2.75563	3.34636	2.33549	2.16531	3.13127	1.60443	3.08539	3.00944	1.87785	3.44365	52	ENSG00000269821	KCNQ1OT1	lncRNA	KCNQ1 opposite strand/antisense transcript 1 [Source:HGNC Symbol;Acc:HGNC:6295]
PIK3C2B	0.954655	2.09559	#N/A	#N/A	#N/A	#N/A	#N/A	#N/A	#N/A	0.473698	#N/A	0.789086	#N/A	2.89377	1.50669	2.98202	2.59331	2.97057	3.69743	3.24917	2.74869	2.92111	1.65595	2.87192	1.60445	1.21999	2.52028	2.39492	2.53271	#N/A	1.13787	1.34789	1.13895	1.05472	1.01027	1.10523	0.926755	1.0016	0.792671	0.951471	1.00359	1.32605	0.80594	0.946764	0.949948	1.45212	0.837717	0.947716	1.64402	0.985787	1.27413	3.19747	2.33882	1.9866	3.32132	1.89963	2.49758	1.73853	#N/A	2.19069	1.71118	2.28947	2.40775	52	ENSG00000133056	PIK3C2B	protein_coding	phosphatidylinositol-4-phosphate 3-kinase catalytic subunit type 2 beta [Source:HGNC Symbol;Acc:HGNC:8972]
TRIM16	1.44716	1.046	#N/A	0.989639	#N/A	#N/A	#N/A	1.58657	#N/A	0.728164	#N/A	1.04594	0.85994	2.27174	2.46717	1.91957	1.37484	3.20581	3.4502	2.92411	1.75567	1.70457	1.33336	2.34159	2.09264	1.44564	2.36881	2.33284	1.8899	#N/A	1.24307	#N/A	1.21154	0.939464	#N/A	1.24098	0.767694	0.698993	0.739198	0.712959	0.626237	#N/A	0.615029	0.74593	0.66234	0.841317	#N/A	0.858119	1.03233	0.777325	0.632974	2.52405	1.62042	2.47071	2.05254	2.09107	2.75594	2.75343	1.56987	1.45204	1.56219	2.5988	1.19616	52	ENSG00000221926	TRIM16	protein_coding	tripartite motif containing 16 [Source:HGNC Symbol;Acc:HGNC:17241]
MAPK11	0.2774	0.0825737	#N/A	#N/A	#N/A	#N/A	#N/A	#N/A	#N/A	2.17729	#N/A	0.20433	#N/A	0.26136	0.556598	0.454377	0.267645	0.267996	0.227958	0.224841	0.235704	0.198591	0.798006	0.171524	0.181475	0.144789	0.262735	0.25841	0.226865	#N/A	0.260579	0.169197	0.423411	0.249433	0.359854	0.160767	4.42472	5.9631	5.20491	0.669654	7.3677	1.08595	6.2005	0.273517	0.732973	0.289551	5.98969	0.404231	0.240582	4.99205	0.696325	5.07532	2.45895	0.222552	0.234636	0.183465	#N/A	0.183181	0.167811	0.106717	0.245317	0.329496	0.131942	52	ENSG00000185386	MAPK11	protein_coding	mitogen-activated protein kinase 11 [Source:HGNC Symbol;Acc:HGNC:6873]
DDX58	#N/A	3.25465	#N/A	#N/A	#N/A	#N/A	#N/A	#N/A	#N/A	0.828803	#N/A	0.930488	0.563102	0.78012	1.07908	1.00997	1.01147	0.972108	1.19825	1.10802	0.848416	#N/A	1.42017	1.48932	1.01717	1.2363	1.22536	1.53142	1.24067	1.52581	0.885146	1.29788	1.00076	1.36258	1.20086	1.62292	1.53465	1.3541	1.25098	1.32506	1.24883	1.34784	1.13317	1.31713	1.2513	1.33017	1.13595	1.25951	0.925266	1.14707	1.30382	0.952982	1.49263	1.63822	0.964082	1.39777	1.34041	1.12825	1.05429	1.16583	1.40143	#N/A	0.863298	52	ENSG00000107201	DDX58	protein_coding	DExD/H-box helicase 58 [Source:HGNC Symbol;Acc:HGNC:19102]
PALM2AKAP2	#N/A	1.68497	#N/A	0.553853	#N/A	#N/A	#N/A	#N/A	#N/A	2.06472	#N/A	1.89323	#N/A	4.52863	3.90084	3.87923	2.62723	4.86952	4.72276	4.18603	4.5085	3.49955	3.57457	3.66603	1.88598	3.59532	4.94607	3.18726	2.36633	#N/A	1.59925	0.994283	2.00686	2.9777	7.75799	7.00185	6.70802	8.08761	7.19309	7.29361	7.7431	6.15702	8.35857	6.54973	7.41661	7.0176	7.19254	8.56407	4.61547	7.95652	6.9164	0.363228	1.05794	#N/A	0.73759	0.638747	0.97543	0.507108	0.573095	0.982558	1.25389	3.94938	4.74962	52	ENSG00000157654	PALM2AKAP2	protein_coding	PALM2 and AKAP2 fusion [Source:HGNC Symbol;Acc:HGNC:33529]
UBC	#N/A	0.15752	0.153131	0.221253	0.0165656	#N/A	0.0183792	0.194015	#N/A	0.682816	0.0292964	0.110421	#N/A	3.35989	0.529785	0.229911	0.178131	0.226013	0.188972	0.165489	0.166671	#N/A	0.225001	0.237062	0.476179	0.154486	0.231851	0.202559	0.190548	0.240921	0.311958	0.142212	0.52918	0.212532	0.283951	0.0781413	0.728342	0.364379	0.590884	1.03598	4.62843	0.246846	3.78947	0.24857	0.270699	0.238349	4.26509	1.21884	0.154575	0.374393	2.70677	0.419598	0.510947	#N/A	#N/A	0.34141	#N/A	#N/A	#N/A	#N/A	0.17885	0.190196	0.198061	52	ENSG00000150991	UBC	protein_coding	ubiquitin C [Source:HGNC Symbol;Acc:HGNC:12468]
ODF3B	#N/A	0.449175	#N/A	#N/A	#N/A	#N/A	#N/A	0.913307	#N/A	3.08983	#N/A	1.47336	0.760482	1.31965	2.52586	1.03417	3.32096	1.41347	1.35401	#N/A	1.46766	1.68614	1.68089	1.64964	0.866193	3.48838	2.23572	1.76484	1.0678	0.450589	1.14448	1.30636	2.3392	1.9182	8.92228	5.19046	8.27578	11.787	6.88798	7.70084	11.3058	9.41704	9.94727	9.71812	9.18693	7.66149	12.0362	11.3742	5.85748	8.15257	9.81989	2.73887	3.04154	1.69483	1.99583	1.26187	0.773786	2.60849	#N/A	#N/A	4.8056	4.30311	2.13541	52	ENSG00000177989	ODF3B	protein_coding	outer dense fiber of sperm tails 3B [Source:HGNC Symbol;Acc:HGNC:34388]
YIPF3	#N/A	#N/A	1.22626	1.09544	0.246493	#N/A	#N/A	1.39123	#N/A	2.51354	0.0854789	0.729405	0.733537	1.56324	1.52105	1.23707	0.938237	2.45614	2.60796	0.877759	1.61159	1.79648	1.69307	1.27698	#N/A	#N/A	2.3224	2.15113	3.54521	#N/A	1.4035	0.728453	2.25286	2.74657	3.91289	1.24126	4.66667	3.76365	3.5308	3.9571	3.82092	3.5869	3.97178	3.93924	3.43311	3.25772	3.71213	3.9151	1.94654	3.83663	3.48413	1.56934	1.4835	1.04745	1.18958	1.09483	#N/A	1.40419	0.97806	#N/A	1.27307	1.75779	#N/A	52	ENSG00000137207	YIPF3	protein_coding	Yip1 domain family member 3 [Source:HGNC Symbol;Acc:HGNC:21023]
LPGAT1	#N/A	#N/A	0.357691	0.552048	0.604799	#N/A	0.637837	0.820435	#N/A	0.561643	#N/A	0.774018	0.487172	1.08915	1.29298	1.12817	1.26607	1.45229	1.611	1.58917	1.34795	1.04495	1.03868	1.5088	1.14284	1.00711	1.24873	0.89013	#N/A	1.55646	0.498009	1.25537	0.892987	1.02513	0.63305	#N/A	0.66701	0.588247	0.593357	0.524899	0.460962	0.605914	0.635356	0.722241	0.813668	0.701037	0.67203	0.700609	1.59272	0.751598	#N/A	0.79838	1.01398	1.11742	0.766006	0.983443	1.89514	1.0843	#N/A	#N/A	0.684553	0.741136	#N/A	52	ENSG00000123684	LPGAT1	protein_coding	lysophosphatidylglycerol acyltransferase 1 [Source:HGNC Symbol;Acc:HGNC:28985]
F11R	#N/A	#N/A	#N/A	#N/A	#N/A	#N/A	#N/A	0.71488	#N/A	2.44472	#N/A	1.01566	0.880209	3.85868	4.46165	4.04414	3.38837	4.60722	3.52327	1.19699	2.64866	1.74802	3.72915	2.02544	1.11895	1.36232	3.2221	1.85695	1.10869	0.345379	1.1715	#N/A	1.1308	1.34074	8.57493	1.02346	7.6611	6.70119	6.80099	7.66223	8.52895	5.9397	7.96329	7.7635	5.75439	6.94808	6.04908	7.48511	4.06818	6.38258	7.34516	3.81444	2.59568	2.67276	4.46395	2.792	#N/A	2.05339	1.19299	0.471386	3.07246	2.01007	1.11074	52	ENSG00000158769	F11R	protein_coding	F11 receptor [Source:HGNC Symbol;Acc:HGNC:14685]
TJP2	#N/A	#N/A	#N/A	#N/A	#N/A	#N/A	#N/A	#N/A	#N/A	0.88558	#N/A	0.967897	#N/A	2.8998	3.20861	0.548385	1.02583	3.13608	2.59311	2.2976	2.92526	3.85413	1.94549	2.72398	1.96907	2.23998	3.39525	3.00462	2.18911	1.4793	3.20687	3.12566	3.15855	3.53578	1.6417	1.73965	1.91108	1.73126	2.12953	1.80634	1.62109	1.45398	1.83816	1.92354	1.83491	2.04192	1.75786	1.92538	1.28382	2.00847	1.74558	2.93343	2.43726	2.44975	3.07417	2.43238	2.67561	2.88959	1.28125	1.67364	1.37683	3.0966	3.64663	52	ENSG00000119139	TJP2	protein_coding	tight junction protein 2 [Source:HGNC Symbol;Acc:HGNC:11828]
IGFBP7	3.81099	5.1569	1.05828	2.47193	1.15499	#N/A	0.946056	1.30444	1.25016	2.99585	1.43027	2.56312	#N/A	1.50615	2.59523	0.722761	1.08589	1.6636	1.90184	#N/A	2.04878	1.4344	2.11526	1.71007	0.650491	5.23367	5.89656	4.78969	6.90372	3.33571	3.75229	2.47168	3.91644	4.28807	10.5194	11.9598	9.23882	12.7278	8.6603	8.99521	11.0643	10.3808	10.99	9.62816	8.52127	10.0838	10.0995	10.4186	4.48694	10.2588	10.003	#N/A	#N/A	#N/A	#N/A	#N/A	#N/A	#N/A	#N/A	#N/A	0.486767	5.36884	4.37788	51	ENSG00000163453	IGFBP7	protein_coding	insulin like growth factor binding protein 7 [Source:HGNC Symbol;Acc:HGNC:5476]
TSPAN7	4.03915	4.11984	#N/A	0.622868	0.448333	#N/A	#N/A	#N/A	#N/A	#N/A	1.01684	#N/A	1.06357	9.17119	6.03369	7.94583	4.80785	7.5243	5.02464	7.40115	8.7183	9.05806	2.25877	6.02239	3.7641	1.84888	5.39578	5.73852	4.69587	4.1763	4.56503	2.69424	3.27327	1.99054	#N/A	0.883163	#N/A	0.457056	0.78233	0.431971	0.368552	#N/A	0.644457	0.538059	0.667176	0.724102	0.604705	0.583728	#N/A	0.704299	#N/A	9.4685	3.66459	4.53288	5.54245	5.23825	6.90934	5.73765	3.41755	6.71054	2.08461	4.20232	6.39292	51	ENSG00000156298	TSPAN7	protein_coding	tetraspanin 7 [Source:HGNC Symbol;Acc:HGNC:11854]
SRGAP2	3.45309	#N/A	#N/A	1.00384	#N/A	#N/A	#N/A	0.774594	#N/A	1.40932	#N/A	#N/A	0.638227	1.34826	0.609049	1.63806	1.58756	1.71631	1.18897	3.01451	1.42913	1.62913	1.74876	1.83153	1.07243	1.80193	#N/A	#N/A	#N/A	4.17257	1.07614	#N/A	1.23484	1.7457	5.83904	5.42346	5.82404	5.90582	6.37723	5.89074	6.04739	5.126	7.10045	5.48891	6.4097	4.91827	6.6307	6.35222	3.86648	6.47517	6.08487	2.03845	2.14387	1.86981	2.56262	2.07295	1.8454	1.64561	1.30509	2.25582	2.69957	2.63207	3.185	51	ENSG00000266028	SRGAP2	protein_coding	SLIT-ROBO Rho GTPase activating protein 2 [Source:HGNC Symbol;Acc:HGNC:19751]
SYNE2	2.24807	3.2173	#N/A	#N/A	#N/A	#N/A	#N/A	#N/A	#N/A	0.941092	#N/A	1.45042	0.388092	4.66984	3.32064	3.9093	2.06823	5.21972	4.78113	5.03638	4.38607	4.85243	2.65532	3.26846	1.60592	2.64527	4.29477	3.99568	4.52661	1.92235	2.57867	1.67867	2.63756	2.37163	1.87945	1.93929	2.16668	1.89695	2.18124	2.13565	1.86083	1.80595	1.75145	1.83741	1.8007	2.10878	1.62872	1.90529	1.75109	1.8056	1.82856	0.915645	#N/A	1.07603	0.964598	1.047	1.23728	1.17843	#N/A	1.57249	1.22263	#N/A	#N/A	51	ENSG00000054654	SYNE2	protein_coding	spectrin repeat containing nuclear envelope protein 2 [Source:HGNC Symbol;Acc:HGNC:17084]
MGAT4A	3.48498	2.52425	#N/A	1.16398	#N/A	#N/A	#N/A	#N/A	#N/A	1.8008	#N/A	1.23551	1.23524	7.00274	4.77375	6.22433	4.22605	9.90626	5.60226	5.25044	8.20032	6.55137	3.58593	5.8977	2.37591	1.29162	#N/A	#N/A	1.13627	#N/A	4.3106	2.82257	4.61227	5.5541	2.92893	3.59763	2.68908	2.59566	2.66993	2.7865	2.61083	2.79274	2.40095	2.42995	2.50285	2.86699	2.43425	2.63801	2.54591	2.32122	2.81456	4.08658	2.86867	3.13056	4.19849	3.93333	2.6941	3.80554	1.82142	6.08225	3.15284	#N/A	#N/A	51	ENSG00000071073	MGAT4A	protein_coding	alpha-1,3-mannosyl-glycoprotein 4-beta-N-acetylglucosaminyltransferase A [Source:HGNC Symbol;Acc:HGNC:7047]
FGF12	3.87257	5.7559	#N/A	#N/A	#N/A	#N/A	0.595611	3.15297	#N/A	2.02094	#N/A	2.36523	0.632794	#N/A	1.84786	#N/A	1.92127	#N/A	0.737803	#N/A	1.78948	#N/A	0.958953	0.992506	#N/A	4.60183	5.78798	4.88768	5.1919	4.33591	3.64593	2.66822	4.10669	3.44658	8.1004	7.8006	6.70824	8.01528	6.04774	6.69764	8.93345	7.26214	7.39588	7.32357	6.75149	6.6764	6.39059	8.43263	1.43235	6.98445	7.6608	3.36514	2.7913	3.04176	3.50598	3.2038	2.97586	2.25654	1.2795	2.1117	3.55855	6.39586	5.45057	51	ENSG00000114279	FGF12	protein_coding	fibroblast growth factor 12 [Source:HGNC Symbol;Acc:HGNC:3668]
HPCAL1	3.21062	3.02722	#N/A	#N/A	#N/A	#N/A	#N/A	#N/A	#N/A	1.71069	#N/A	0.94682	#N/A	1.19518	2.30881	3.23488	2.25316	1.35114	1.11879	1.98489	2.192	1.51735	2.23944	0.982676	0.886109	2.34439	#N/A	0.720223	#N/A	#N/A	1.78456	2.55376	2.48511	2.48967	5.22751	5.26797	4.93093	5.35191	5.68989	5.51642	5.82255	4.40022	6.34852	4.92781	5.90922	4.64595	5.42163	5.78559	3.8215	5.90023	5.48458	3.18624	2.45808	2.96956	3.04916	3.05011	1.09311	2.37876	0.736631	2.48607	2.85377	0.744332	1.26318	51	ENSG00000115756	HPCAL1	protein_coding	hippocalcin like 1 [Source:HGNC Symbol;Acc:HGNC:5145]
ACTN4#130402	2.28927	2.81347	0.445212	#N/A	#N/A	#N/A	0.531842	0.735025	#N/A	1.26812	#N/A	1.25399	#N/A	3.07996	2.6212	2.69951	1.85475	3.36533	3.03619	3.14906	2.97081	2.69515	2.43949	3.0785	1.02844	2.30585	3.41113	3.83935	2.78033	2.38721	1.8058	1.51932	1.92235	1.8305	2.1026	2.09581	2.27341	2.09059	2.10069	2.10226	2.0482	2.52063	2.03127	2.08197	2.00123	2.12766	2.07084	2.32233	2.49265	2.02788	1.98654	0.413528	#N/A	#N/A	#N/A	0.806545	#N/A	#N/A	#N/A	0.804783	0.598756	2.14559	1.75218	51	ENSG00000130402	ACTN4	protein_coding	actinin alpha 4 [Source:HGNC Symbol;Acc:HGNC:166]
SEL1L3	5.26997	#N/A	#N/A	#N/A	#N/A	#N/A	#N/A	0.795053	#N/A	2.08307	#N/A	1.1187	#N/A	5.63447	4.71684	5.04125	4.24011	5.95848	4.48747	5.48954	3.62343	4.88958	4.64441	4.07733	1.27391	1.31336	1.01328	1.33118	1.09944	1.3078	5.43379	3.35475	5.91318	4.41145	12.2026	7.45179	7.40374	7.91206	7.0527	8.01325	10.1159	8.93812	8.71152	7.53027	8.34439	7.00598	7.38975	8.99571	4.59006	7.26995	8.16018	4.66323	4.16882	4.65653	5.10667	3.79587	#N/A	3.68466	2.4969	1.94796	3.88458	#N/A	#N/A	51	ENSG00000091490	SEL1L3	protein_coding	SEL1L family member 3 [Source:HGNC Symbol;Acc:HGNC:29108]
KIAA1671	2.83762	4.21023	#N/A	#N/A	#N/A	#N/A	#N/A	#N/A	#N/A	0.710999	#N/A	0.872072	#N/A	3.84651	1.56318	1.45774	#N/A	4.21024	3.58145	3.2676	2.24443	3.34597	2.57808	2.23567	1.06151	2.36816	4.71468	3.76362	4.54241	5.86263	0.594189	#N/A	0.780502	1.64391	2.4922	2.00908	2.35962	2.4509	3.07015	2.42439	2.20678	2.53639	2.99806	2.90722	2.87173	1.86143	2.51932	2.65135	2.33031	2.92774	1.80488	3.77978	0.86136	2.23065	4.03943	2.13312	#N/A	2.3131	0.678424	2.04432	2.08716	3.59277	2.4596	51	ENSG00000197077	KIAA1671	protein_coding	KIAA1671 [Source:HGNC Symbol;Acc:HGNC:29345]
SP110	3.54502	#N/A	#N/A	0.48552	#N/A	#N/A	#N/A	0.800789	#N/A	1.95001	#N/A	2.74928	0.619693	1.15092	1.47043	1.19514	1.85491	1.42596	1.27733	1.57864	1.53471	1.34727	2.03095	1.15204	1.44483	2.33608	0.950417	0.780171	#N/A	#N/A	1.32947	1.9351	2.15389	2.27888	5.56152	4.75073	5.16996	5.88795	5.7383	5.90111	6.13376	4.36138	5.97141	4.81092	5.22821	4.51157	5.17016	6.60175	3.11783	6.02039	5.03047	1.93099	2.31575	1.57256	1.54952	1.35901	1.53583	1.6715	1.02994	#N/A	2.71392	#N/A	#N/A	51	ENSG00000135899	SP110	protein_coding	SP110 nuclear body protein [Source:HGNC Symbol;Acc:HGNC:5401]
CCDC88C	4.26331	#N/A	#N/A	#N/A	#N/A	#N/A	#N/A	#N/A	#N/A	2.01082	#N/A	1.00525	1.06702	6.59807	6.13679	6.01658	5.72264	6.35564	6.57119	4.94645	6.36445	5.1246	4.20304	6.05392	2.41279	0.996309	3.59155	3.48414	#N/A	1.55143	4.98678	2.12006	4.07049	4.2395	7.95569	5.39563	6.09388	7.56455	5.93042	6.30442	8.92247	6.51739	7.31198	7.391	6.83512	6.63205	7.41312	7.53943	1.72479	7.03586	9.02835	4.87394	3.95712	3.48944	5.53405	3.66712	2.23869	3.31917	1.28306	2.81595	2.82836	#N/A	#N/A	51	ENSG00000015133	CCDC88C	protein_coding	coiled-coil domain containing 88C [Source:HGNC Symbol;Acc:HGNC:19967]
CIITA	4.14091	#N/A	#N/A	0.670085	#N/A	#N/A	#N/A	#N/A	#N/A	1.63478	#N/A	0.810464	0.738973	6.65992	5.54675	5.41373	4.86333	9.07325	5.74479	4.22665	7.18	4.24679	4.4859	4.71112	1.89058	#N/A	#N/A	#N/A	#N/A	3.7952	5.42092	2.91877	4.84606	3.15401	4.34066	3.39916	4.23745	4.74738	3.86613	4.90813	5.04528	5.36167	3.66954	3.37602	3.9032	4.23427	3.26875	4.02723	3.05235	4.01363	5.15075	4.43007	3.75029	3.40771	4.31772	3.83847	2.54207	2.73768	1.53379	4.82749	3.75566	4.26924	2.57189	51	ENSG00000179583	CIITA	protein_coding	class II major histocompatibility complex transactivator [Source:HGNC Symbol;Acc:HGNC:7067]
RESF1	2.51951	#N/A	#N/A	0.698407	#N/A	#N/A	#N/A	0.741205	#N/A	1.5873	#N/A	1.2364	0.845903	2.25931	2.1677	2.18348	2.16159	2.23776	2.93159	2.16074	2.32349	2.62367	2.19524	2.2296	1.78725	1.01971	#N/A	#N/A	#N/A	1.91412	2.15753	1.52625	2.16033	2.30338	2.41372	2.16334	2.81591	2.37154	2.50033	2.52563	2.39861	2.22782	2.30128	2.40104	2.69074	2.60862	2.21482	2.40612	2.19257	2.34769	2.37706	1.42519	1.54124	1.54742	1.34156	1.90359	1.85142	1.82953	0.967879	1.75336	1.94596	#N/A	#N/A	51	ENSG00000174718	RESF1	protein_coding	retroelement silencing factor 1 [Source:HGNC Symbol;Acc:HGNC:25559]
RPS28	0.125345	0.0561995	0.0418397	0.144857	0.00886201	#N/A	0.0142006	0.031068	#N/A	0.48338	0.0137473	0.0441072	#N/A	0.160908	0.160344	0.158087	0.120287	0.150152	0.126565	#N/A	0.138145	#N/A	0.0690919	0.0911905	0.122559	0.0968219	0.175463	0.168567	0.169559	#N/A	0.146186	#N/A	0.0397544	0.094841	0.272905	0.0949725	0.186285	0.189709	#N/A	#N/A	0.527719	0.180915	0.744514	0.143723	0.137612	0.181981	0.195556	0.349263	0.159607	0.182114	0.14882	0.206881	0.10598	0.0919042	#N/A	0.101469	#N/A	#N/A	0.0812161	0.0855314	0.0928616	0.117269	0.121746	51	ENSG00000233927	RPS28	protein_coding	ribosomal protein S28 [Source:HGNC Symbol;Acc:HGNC:10418]
NOS3	4.94986	0.377197	#N/A	#N/A	#N/A	#N/A	#N/A	#N/A	#N/A	1.78052	#N/A	#N/A	0.702515	7.24312	6.39643	5.25214	3.93558	6.32081	3.77623	1.18224	2.79494	2.86847	6.11133	1.43356	1.58154	1.93844	4.55976	3.07145	3.46665	#N/A	9.18878	1.70429	5.56478	4.01225	10.4751	4.3534	6.64726	11.0483	6.40479	10.6829	11.5455	9.05101	10.1643	7.62523	8.82465	6.88566	7.87074	9.10848	4.8775	11.0387	7.78279	5.62694	3.02211	2.98988	4.11669	2.15197	#N/A	2.53645	#N/A	0.407806	3.93652	3.7697	2.97178	51	ENSG00000164867	NOS3	protein_coding	nitric oxide synthase 3 [Source:HGNC Symbol;Acc:HGNC:7876]
HEY1	3.58186	0.358831	1.14386	#N/A	#N/A	#N/A	#N/A	4.02665	#N/A	2.9827	#N/A	0.644401	1.16437	2.08692	2.95661	2.57896	1.39271	1.95862	1.48295	0.677668	1.15523	1.24934	2.41646	0.989591	1.43932	1.11076	4.78043	4.1559	4.35759	0.245481	#N/A	#N/A	#N/A	#N/A	6.10303	1.55574	6.74182	6.56252	8.38057	6.22606	6.5472	4.22329	10.8464	6.66055	7.43226	5.54785	7.95856	6.95857	2.66176	8.57383	5.35596	4.55134	3.55691	2.66045	3.31803	1.20498	#N/A	1.03685	#N/A	0.344158	2.98369	4.97184	1.34105	51	ENSG00000164683	HEY1	protein_coding	hes related family bHLH transcription factor with YRPW motif 1 [Source:HGNC Symbol;Acc:HGNC:4880]
GATA2-AS1	1.95968	0.463406	#N/A	#N/A	#N/A	#N/A	#N/A	#N/A	#N/A	1.59029	#N/A	1.02604	#N/A	7.93849	4.9596	7.92264	4.9218	6.65919	4.02704	0.984067	3.68187	3.53185	7.26154	1.9023	1.17894	2.60696	6.90591	4.6243	5.38653	#N/A	6.08378	1.26103	7.12879	4.09156	8.56696	1.18356	6.59886	8.93129	6.86388	7.33345	9.43598	6.86988	8.89461	7.65127	7.27942	6.96536	9.45833	9.46475	3.87555	8.36828	8.18277	4.9574	3.29389	3.77631	3.74366	4.19759	#N/A	2.64024	#N/A	0.441301	2.26868	5.6349	2.31292	51	ENSG00000244300	GATA2-AS1	lncRNA	GATA2 antisense RNA 1 [Source:HGNC Symbol;Acc:HGNC:51108]
GMFG	3.22796	#N/A	0.667863	2.40589	#N/A	#N/A	#N/A	1.08118	#N/A	2.80795	#N/A	1.51492	1.05536	4.73853	5.27155	5.57222	5.66051	4.31569	5.02488	2.47883	4.83356	3.73599	4.2759	3.70422	3.60352	2.38898	#N/A	#N/A	#N/A	#N/A	4.69259	4.0339	7.45142	2.97978	10.9546	3.40933	6.64345	9.00963	6.55073	6.81671	10.5121	9.40706	9.11311	6.97006	6.28132	7.48776	6.72591	9.43308	3.88485	7.45117	11.6055	3.7699	2.93209	2.70312	1.86729	3.94848	0.802832	2.29792	0.951664	0.664979	4.34364	#N/A	#N/A	51	ENSG00000130755	GMFG	protein_coding	glia maturation factor gamma [Source:HGNC Symbol;Acc:HGNC:4374]
NRIR	0.219289	0.118737	#N/A	#N/A	#N/A	#N/A	#N/A	0.419561	#N/A	1.43461	#N/A	0.20373	0.470854	4.48875	3.0907	2.51417	0.377638	0.361773	0.26628	0.219858	0.231372	0.240423	2.01918	0.190499	0.211845	0.381879	1.29243	#N/A	0.578903	#N/A	4.01524	0.198881	0.837879	0.275667	5.31352	0.183166	5.00283	4.47518	4.56767	5.20513	4.72758	4.66393	4.78833	4.41009	3.81698	0.567779	4.15785	5.10375	0.286859	4.75113	5.52149	3.49896	2.40903	0.31606	0.385117	0.185422	#N/A	0.278686	#N/A	0.117331	0.742294	0.578354	#N/A	51	ENSG00000225964	NRIR	lncRNA	negative regulator of interferon response [Source:HGNC Symbol;Acc:HGNC:51269]
IL27RA#104998	4.1693	#N/A	#N/A	#N/A	#N/A	#N/A	#N/A	1.08699	#N/A	1.783	#N/A	1.60011	0.829279	4.95912	4.07566	4.86287	3.6765	7.32184	5.30703	2.3282	4.85991	4.24661	3.69012	3.48856	3.06783	1.48052	2.91514	1.75871	#N/A	#N/A	4.23094	2.7201	3.43061	3.20659	6.54065	3.70019	4.91082	6.3159	5.4019	5.28668	6.74501	7.21418	5.9436	4.98641	5.3358	5.20381	4.84023	6.8269	2.92776	5.32879	7.28171	5.45885	3.90361	4.98449	3.2477	2.86782	0.985524	5.37914	1.5539	0.763978	3.48757	#N/A	#N/A	51	ENSG00000104998	IL27RA	protein_coding	interleukin 27 receptor subunit alpha [Source:HGNC Symbol;Acc:HGNC:17290]
PAPSS2	2.36689	3.15674	#N/A	#N/A	#N/A	#N/A	1.00904	4.77491	#N/A	2.35339	#N/A	2.10205	1.19939	3.05541	#N/A	1.40299	3.39174	3.11412	2.30937	2.31255	1.62474	3.11111	2.32366	2.71415	1.31155	1.40788	#N/A	#N/A	#N/A	#N/A	4.1224	3.28094	4.8177	3.79767	9.12945	6.5203	7.95662	8.75015	7.95208	7.89792	9.98619	7.98327	7.4928	6.79805	6.74429	6.9984	7.5318	7.93638	2.65166	6.72013	8.17575	1.50778	3.01054	#N/A	1.18664	2.29999	1.93869	1.88868	1.11924	1.32056	2.06986	4.39095	2.52147	51	ENSG00000198682	PAPSS2	protein_coding	3'-phosphoadenosine 5'-phosphosulfate synthase 2 [Source:HGNC Symbol;Acc:HGNC:8604]
CDH23	1.89464	#N/A	#N/A	0.67093	#N/A	#N/A	#N/A	#N/A	#N/A	1.39516	#N/A	1.3803	0.611328	4.05568	3.17305	3.99086	2.87778	4.07209	5.36593	3.67966	3.26219	3.91864	3.34804	3.0327	1.16415	2.14053	2.25799	1.33601	#N/A	3.465	#N/A	#N/A	#N/A	0.717445	6.33579	5.22333	5.04668	6.23057	5.19027	5.82544	6.907	6.66332	5.6517	5.82865	5.46143	5.68182	4.9462	5.78069	2.93772	5.14773	6.31893	4.25446	2.94292	2.44132	4.04424	3.78034	2.61639	2.33611	1.35019	1.63564	2.8802	3.29256	3.48842	51	ENSG00000107736	CDH23	protein_coding	cadherin related 23 [Source:HGNC Symbol;Acc:HGNC:13733]
TRIM47	2.4533	0.377945	0.907708	#N/A	#N/A	#N/A	0.109357	#N/A	#N/A	2.87105	0.0842895	0.981569	0.875192	1.85387	3.10194	1.49745	2.88657	3.36376	3.7329	#N/A	#N/A	1.33666	2.11324	1.25621	#N/A	1.55759	1.59408	2.74548	3.65206	#N/A	2.80073	0.948627	5.60458	2.43296	8.39072	4.17554	8.14062	8.22748	7.12069	7.42173	9.15679	6.53783	9.84075	6.62058	6.92306	5.56427	8.13572	10.784	2.59617	7.62131	6.14217	3.25865	1.1563	1.25434	1.6316	1.32889	#N/A	#N/A	#N/A	0.357771	2.64849	3.60478	3.38065	51	ENSG00000132481	TRIM47	protein_coding	tripartite motif containing 47 [Source:HGNC Symbol;Acc:HGNC:19020]
KL	3.29862	#N/A	#N/A	#N/A	#N/A	#N/A	0.254828	#N/A	#N/A	2.42667	#N/A	1.64076	1.18865	0.959231	1.82369	1.01339	#N/A	0.864684	1.21335	#N/A	#N/A	1.24807	2.20777	1.32058	1.9887	2.03397	#N/A	1.17489	3.21812	0.486981	3.0814	1.85863	3.23002	2.88565	8.82367	4.03032	7.71119	11.6951	7.72341	9.17495	11.2982	8.17355	9.12873	6.203	9.55757	7.80648	7.37233	11.6578	4.07537	7.32179	9.65822	4.11297	3.84892	2.5835	4.01962	3.50728	0.903407	3.46851	1.67484	0.53731	4.37306	6.10209	3.42481	51	ENSG00000133116	KL	protein_coding	klotho [Source:HGNC Symbol;Acc:HGNC:6344]
ANXA2R	0.144624	#N/A	0.289772	0.187013	#N/A	#N/A	0.0151899	0.28643	0.0108322	1.0877	#N/A	0.0975444	0.167389	3.33108	0.810339	0.48837	0.195364	0.250224	0.172183	0.191088	0.169506	0.212024	0.563408	0.163335	0.119616	#N/A	0.199349	#N/A	0.199767	#N/A	2.29787	#N/A	0.290729	0.245927	3.48429	#N/A	2.98522	3.14679	2.83278	2.88447	3.45185	3.0562	2.37336	2.48558	1.90925	0.215461	2.42339	2.24076	0.216796	2.75287	3.87854	2.44969	0.592845	0.181284	0.138764	0.16372	#N/A	0.132249	0.098339	0.0992778	0.251479	#N/A	#N/A	51	ENSG00000177721	ANXA2R	protein_coding	annexin A2 receptor [Source:HGNC Symbol;Acc:HGNC:33463]
#240499	2.74059	0.888733	#N/A	#N/A	#N/A	#N/A	#N/A	#N/A	#N/A	2.12991	#N/A	1.26389	#N/A	1.39992	2.50928	#N/A	1.08704	1.98543	1.93327	4.00987	1.04015	#N/A	2.21814	2.40379	1.62104	5.84011	4.63715	5.35352	6.89622	0.891332	1.61481	#N/A	2.0797	2.49257	8.22051	5.98998	7.69846	8.00214	7.45373	8.18752	10.4465	7.1069	8.43395	6.36811	10.1543	8.46025	7.37481	8.65994	4.25263	7.98652	7.88087	1.9275	2.78354	2.9456	1.91474	3.77726	2.68047	1.59614	1.40862	0.895224	3.0807	6.22096	4.6684	51	ENSG00000240499		lncRNA	novel transcript, antisense to CADPS2
HCP5#206337	2.68313	1.26364	#N/A	#N/A	#N/A	#N/A	#N/A	#N/A	#N/A	1.44301	#N/A	1.27209	0.976974	1.63334	1.83133	1.93955	2.00483	1.72742	2.01017	2.27405	1.82356	2.19697	2.69968	2.6151	#N/A	3.14682	2.45059	1.93957	1.98989	#N/A	1.8131	1.67337	1.98789	2.42883	3.91708	3.85541	3.29907	3.48656	3.21775	3.50994	3.78428	3.73397	2.78735	3.60621	3.12694	3.67054	2.76866	2.99293	1.73376	2.78794	3.80396	1.64617	1.68563	2.02594	2.06263	1.65349	#N/A	1.60469	1.67566	1.48768	2.33248	1.01183	#N/A	51	ENSG00000206337	HCP5	lncRNA	HLA complex P5 [Source:HGNC Symbol;Acc:HGNC:21659]
MEF2A	1.1673	0.856627	#N/A	#N/A	#N/A	#N/A	#N/A	#N/A	#N/A	#N/A	#N/A	0.759494	0.339011	1.60048	1.31218	1.35349	1.54111	1.75846	1.68077	2.27441	1.45199	1.93591	1.17919	1.62718	0.980785	0.697973	#N/A	#N/A	#N/A	3.06599	1.15886	1.04408	1.06699	1.03978	0.485639	0.563362	0.548291	0.566565	0.536937	0.506106	0.428694	0.59029	0.442047	0.650407	0.61069	0.833962	0.519836	0.585412	1.30819	0.46856	0.553831	0.753491	1.15952	0.724539	0.896023	1.14512	1.64782	1.27788	0.666689	1.61769	0.70262	2.38057	2.23287	51	ENSG00000068305	MEF2A	protein_coding	myocyte enhancer factor 2A [Source:HGNC Symbol;Acc:HGNC:6993]
KBTBD2	1.95436	2.01106	#N/A	#N/A	#N/A	#N/A	#N/A	#N/A	#N/A	#N/A	#N/A	1.4671	0.569336	0.91336	0.756821	0.895292	1.0987	0.954749	1.05839	3.14567	1.0714	2.02035	0.999887	2.11831	0.794241	#N/A	0.824144	1.15502	0.906418	1.19845	1.04148	1.05404	1.32632	0.834922	0.761234	#N/A	1.4394	0.736934	1.20303	1.01179	0.749568	1.06202	0.727907	0.809185	0.825873	0.876343	0.719069	1.00812	0.681568	0.85831	0.828188	0.825986	1.16107	1.10225	1.58231	0.90799	1.75355	1.94148	#N/A	1.35746	1.24677	0.793432	1.9495	51	ENSG00000170852	KBTBD2	protein_coding	kelch repeat and BTB domain containing 2 [Source:HGNC Symbol;Acc:HGNC:21751]
ADGRF5-AS1	0.24087	0.129994	#N/A	#N/A	#N/A	#N/A	#N/A	0.534773	#N/A	1.92279	#N/A	0.176756	0.559606	6.41646	3.95558	0.613116	0.288948	0.411431	0.225827	0.200962	0.245028	0.254322	0.740409	0.190235	0.300208	0.256794	0.355854	0.317635	0.288646	#N/A	4.33427	0.280753	0.400352	0.296242	0.440171	0.175039	0.474968	0.419174	6.68783	0.313862	11.4142	0.36828	8.18244	6.40885	0.295451	0.360583	7.48906	0.30661	0.261452	0.31304	7.40134	0.925076	1.9998	0.410762	#N/A	0.227244	#N/A	#N/A	0.211184	#N/A	0.725218	0.329722	0.266342	51	ENSG00000225730	ADGRF5-AS1	lncRNA	ADGRF5 antisense RNA 1 [Source:HGNC Symbol;Acc:HGNC:40864]
GUK1	1.8588	0.992236	#N/A	#N/A	#N/A	#N/A	#N/A	#N/A	#N/A	2.84169	#N/A	1.61555	0.635121	4.08594	5.1315	4.29689	3.8217	4.18021	3.72877	2.95307	4.19376	3.87564	3.76553	3.00656	2.56998	2.90073	3.15297	3.84386	4.02896	#N/A	2.69922	1.70887	2.66329	4.0347	11.0735	5.68469	8.85131	8.78656	7.58908	7.03386	11.1213	9.58703	9.82168	8.7367	7.9103	8.10009	8.90886	10.1256	4.74858	10.2763	8.28489	4.07188	1.53294	1.96564	2.53763	2.58357	#N/A	2.571	0.861099	0.876722	2.47019	#N/A	#N/A	51	ENSG00000143774	GUK1	protein_coding	guanylate kinase 1 [Source:HGNC Symbol;Acc:HGNC:4693]
COX6A1	1.21072	0.198612	2.24921	1.80892	0.0556411	#N/A	0.0527715	1.07936	#N/A	3.40763	0.033307	0.256245	#N/A	4.152	2.88424	2.90265	0.742324	1.09356	0.456126	#N/A	0.3495	0.600135	1.71116	0.327886	0.37967	0.361831	0.631354	0.59374	0.635462	#N/A	3.56515	0.238846	1.40198	0.755155	5.42776	0.192563	5.93415	6.30066	6.23295	4.75883	7.02872	5.67017	6.64509	0.418258	0.297351	1.15311	6.45554	6.79532	0.793127	5.91284	5.14954	0.897592	#N/A	#N/A	#N/A	0.526929	#N/A	#N/A	#N/A	#N/A	1.1397	0.799495	0.356042	51	ENSG00000111775	COX6A1	protein_coding	cytochrome c oxidase subunit 6A1 [Source:HGNC Symbol;Acc:HGNC:2277]
TUBB4B	0.0576141	0.0532261	0.0236756	0.060725	0.0049781	#N/A	0.00962734	0.0283698	#N/A	0.0821378	#N/A	0.0739594	#N/A	0.14624	0.104336	0.155295	0.137221	0.114259	0.116779	0.0990766	0.110329	0.0875633	0.062866	0.0725539	0.0866933	0.0867638	0.150715	0.112049	0.140464	#N/A	0.103809	0.0745201	0.127575	0.103764	0.0972005	0.108871	0.0912589	0.195966	0.216371	0.13891	1.04797	0.143508	0.385222	0.0971742	0.085864	0.123792	0.344643	0.225939	0.05062	0.259622	0.141344	0.453132	0.107986	#N/A	#N/A	#N/A	#N/A	#N/A	#N/A	#N/A	0.114775	0.100005	0.121212	51	ENSG00000188229	TUBB4B	protein_coding	tubulin beta 4B class IVb [Source:HGNC Symbol;Acc:HGNC:20771]
TAL1	0.257986	#N/A	#N/A	#N/A	#N/A	#N/A	#N/A	#N/A	#N/A	1.68225	#N/A	0.159728	0.348875	6.63524	0.65293	0.815571	0.236959	0.305549	0.24346	0.230513	0.247738	0.216842	0.34225	0.182769	0.260414	0.186115	0.348026	0.244529	0.247345	#N/A	4.17757	0.177812	0.441865	0.255252	7.27619	0.317047	6.41657	0.470988	6.55285	7.1468	10.1249	0.471818	8.59501	0.84702	0.462587	0.288664	0.445266	0.327902	0.261511	7.22155	0.329147	4.05755	1.07322	0.285382	0.244404	0.197811	#N/A	0.327827	#N/A	0.122773	0.263857	0.279195	0.151205	51	ENSG00000162367	TAL1	protein_coding	TAL bHLH transcription factor 1, erythroid differentiation factor [Source:HGNC Symbol;Acc:HGNC:11556]
#250863	0.184703	#N/A	#N/A	#N/A	#N/A	#N/A	#N/A	0.189344	#N/A	1.33003	#N/A	0.157303	0.299798	5.06576	0.317772	0.550259	0.259602	0.271529	0.256403	0.22254	0.242599	0.212739	0.281519	0.194336	0.167444	0.201495	0.275189	0.257318	0.257296	#N/A	0.666572	0.203794	0.364181	0.25194	0.51592	0.148664	0.617005	0.62	6.18603	6.65693	0.548295	0.355891	7.90865	0.377686	0.55681	0.276	7.53343	6.88942	0.258282	6.09193	7.57712	4.58324	0.906006	0.219156	0.31729	0.209175	#N/A	0.167613	#N/A	#N/A	0.284222	0.220888	0.180791	51	ENSG00000250863		lncRNA	novel transcript
OCIAD2	0.522501	#N/A	#N/A	#N/A	#N/A	#N/A	#N/A	0.652774	#N/A	2.98458	#N/A	0.221672	0.522702	0.312379	0.294731	0.285583	0.264793	0.501367	0.267288	0.241065	0.284508	0.30845	3.20981	0.219415	0.244089	0.255635	0.828776	0.373341	0.480119	0.167745	5.99477	0.254546	0.724268	0.468324	6.79133	#N/A	6.29291	6.24639	5.67845	5.2226	6.43222	5.05507	6.48014	4.85412	0.464147	0.764862	5.6163	7.08927	#N/A	6.57445	5.70162	4.46258	2.13838	0.547739	0.451119	0.24643	0.140054	0.244822	0.276508	0.12703	0.673732	#N/A	#N/A	51	ENSG00000145247	OCIAD2	protein_coding	OCIA domain containing 2 [Source:HGNC Symbol;Acc:HGNC:28685]
SCO2	1.06181	0.255281	#N/A	0.751237	#N/A	#N/A	#N/A	#N/A	#N/A	2.42865	#N/A	0.331553	0.625247	1.89954	1.54728	2.77505	0.753901	2.82385	0.516366	0.33922	0.734641	#N/A	2.66272	0.382586	0.393004	0.413888	1.52633	#N/A	#N/A	#N/A	3.28073	0.476111	1.97093	0.845217	6.21406	0.269379	7.75977	8.31464	6.47805	5.9672	7.31753	0.508925	9.19221	0.511468	0.494011	0.761884	8.34219	7.46863	1.09928	8.30357	6.51568	4.31012	2.24397	0.675586	1.22357	0.486623	0.207922	0.342831	0.331864	#N/A	1.22864	0.630252	0.636862	51	ENSG00000284194	SCO2	protein_coding	synthesis of cytochrome C oxidase 2 [Source:HGNC Symbol;Acc:HGNC:10604]
PTMS	1.47322	3.98948	1.52813	1.30559	1.33512	#N/A	0.871612	0.857442	#N/A	3.3753	1.43994	1.90249	#N/A	1.38503	1.95395	1.29553	1.57379	1.67561	1.86743	1.24561	1.9881	1.27753	2.16446	1.6288	#N/A	3.59752	2.62306	3.27204	3.04556	2.66408	1.82221	0.778334	1.70825	2.81174	12.6478	7.7097	12.5748	12.966	9.30076	10.4855	11.5654	9.58917	12.7571	8.37259	10.8743	9.31446	10.3829	10.7405	3.623	10.8482	10.8644	#N/A	0.65984	#N/A	#N/A	#N/A	#N/A	#N/A	#N/A	#N/A	0.873378	4.99642	3.91268	51	ENSG00000159335	PTMS	protein_coding	parathymosin [Source:HGNC Symbol;Acc:HGNC:9629]
LRMDA	0.841162	4.42056	#N/A	#N/A	#N/A	#N/A	#N/A	#N/A	#N/A	1.50508	#N/A	1.68214	0.322779	1.88242	1.3127	1.7555	2.47236	1.99422	1.88476	2.52362	1.73104	2.2378	2.29087	1.91422	1.38163	1.05375	#N/A	#N/A	#N/A	#N/A	3.81161	2.92409	3.84717	4.19152	5.47317	6.02956	5.66749	6.17853	6.64423	5.96598	5.57802	3.65384	7.20127	6.48923	7.1617	5.28398	6.10129	6.38111	3.32313	6.9426	4.94875	2.86633	2.08555	1.8452	3.25398	3.02532	2.59739	2.32881	1.05123	2.70273	3.39208	6.17589	4.88929	51	ENSG00000148655	LRMDA	protein_coding	leucine rich melanocyte differentiation associated [Source:HGNC Symbol;Acc:HGNC:23405]
NECTIN2	1.33998	3.47813	#N/A	#N/A	#N/A	#N/A	#N/A	#N/A	#N/A	1.27522	#N/A	0.943958	#N/A	1.71376	1.84169	1.63577	1.37297	2.16136	1.8408	1.51823	2.60413	0.867522	1.82123	1.68978	0.850143	2.9713	2.27046	2.72326	1.56626	3.89146	1.20813	1.36839	1.06864	1.89912	2.48061	1.9022	3.02932	2.58807	3.74537	2.97191	2.54275	2.85239	3.33281	2.77913	3.1548	2.57666	2.76957	3.0808	3.20404	3.31107	2.77813	0.7418	1.04599	0.784462	1.05257	0.932999	2.00603	#N/A	#N/A	#N/A	1.62334	5.25885	3.69356	51	ENSG00000130202	NECTIN2	protein_coding	nectin cell adhesion molecule 2 [Source:HGNC Symbol;Acc:HGNC:9707]
MICALL1	1.62046	#N/A	#N/A	1.05057	#N/A	#N/A	#N/A	0.959237	#N/A	1.19018	#N/A	1.07482	#N/A	2.47734	1.63584	1.89756	2.77566	2.71343	2.41439	2.83597	2.37218	2.16226	3.16529	2.09624	1.54634	2.45191	3.46756	3.09407	3.83016	0.794623	2.04161	0.964384	1.9276	2.33112	2.97772	2.39963	2.74147	2.8355	2.83739	2.51154	2.7012	2.9096	2.68241	2.37301	2.91872	2.99555	2.64833	2.9962	3.20597	2.93774	2.95907	1.25067	1.18368	1.78538	1.26215	2.29346	#N/A	#N/A	#N/A	#N/A	2.10582	3.0301	1.92607	51	ENSG00000100139	MICALL1	protein_coding	MICAL like 1 [Source:HGNC Symbol;Acc:HGNC:29804]
#251388	1.54112	0.810938	#N/A	#N/A	#N/A	#N/A	#N/A	0.913792	#N/A	2.20364	#N/A	3.66016	#N/A	1.26714	2.57871	1.22922	1.33579	2.44373	1.76786	#N/A	5.1145	1.48492	2.2565	2.82184	2.51225	5.78207	5.97529	6.58747	6.57514	0.586547	2.62068	2.29785	3.39999	2.93562	7.71439	5.52997	6.47729	7.02213	6.62172	7.00882	8.44117	6.08624	7.28445	7.28072	6.57	5.24217	6.47264	7.22835	1.59761	5.90789	8.19913	1.71232	2.06633	2.13787	3.51427	2.60908	#N/A	#N/A	#N/A	0.887186	2.6243	6.84912	5.30264	51	ENSG00000251388		lncRNA	novel transcript
ITPR2	0.876796	1.78524	#N/A	#N/A	#N/A	#N/A	#N/A	#N/A	#N/A	0.723292	#N/A	0.757287	0.573134	1.45134	1.839	1.6895	1.45921	1.5935	1.63638	2.06669	2.11379	1.57919	1.37759	2.01158	1.3627	0.612409	#N/A	#N/A	#N/A	#N/A	1.78721	1.87338	1.86504	2.07512	1.34328	1.86808	1.44485	1.44439	1.74535	1.34775	1.24321	0.679026	1.67763	1.66234	1.92068	1.5858	1.63101	1.67188	0.754186	1.97548	1.16465	1.90972	1.0642	2.16066	2.77942	2.15586	1.39028	1.86416	0.789306	1.4602	1.69357	1.0588	0.833469	51	ENSG00000123104	ITPR2	protein_coding	inositol 1,4,5-trisphosphate receptor type 2 [Source:HGNC Symbol;Acc:HGNC:6181]
TLNRD1	0.906812	0.219456	0.750101	0.944968	#N/A	#N/A	0.080421	0.802021	#N/A	3.38781	#N/A	0.456685	#N/A	1.84322	0.767056	1.517	#N/A	1.44518	1.25529	#N/A	0.963618	1.00758	2.96407	0.830961	#N/A	0.715206	1.83043	1.62785	2.34637	#N/A	2.69462	0.564096	2.81717	1.61369	9.6034	0.566245	9.74567	9.94259	9.66949	7.78633	12.2041	6.35056	11.8184	7.66212	8.63745	5.7435	10.6545	10.0599	0.813167	10.1135	9.53975	1.9774	1.88599	1.68028	#N/A	1.14474	#N/A	1.14294	0.537399	#N/A	2.3493	1.99316	0.619985	51	ENSG00000140406	TLNRD1	protein_coding	talin rod domain containing 1 [Source:HGNC Symbol;Acc:HGNC:13519]
CNRIP1	1.09884	1.71678	0.505005	0.803322	#N/A	#N/A	#N/A	1.00828	#N/A	1.39696	#N/A	1.33809	0.657786	0.909003	0.910656	0.946047	1.88156	0.734732	1.17509	#N/A	0.870821	1.45534	1.10383	1.15086	#N/A	0.970037	#N/A	#N/A	1.98846	#N/A	1.43564	1.42273	1.64893	1.0608	4.41098	2.25117	2.57718	3.57157	1.76316	3.59712	5.04846	6.0047	1.49812	1.93012	1.62374	3.00795	1.61732	2.17201	1.38627	1.67424	4.10965	1.04333	1.30135	1.12921	1.23036	1.03226	1.08306	#N/A	1.31557	#N/A	2.52674	7.35808	4.88722	51	ENSG00000119865	CNRIP1	protein_coding	cannabinoid receptor interacting protein 1 [Source:HGNC Symbol;Acc:HGNC:24546]
LTF	0.251182	0.168484	#N/A	0.448714	#N/A	#N/A	#N/A	#N/A	#N/A	1.81199	#N/A	0.181905	#N/A	4.53232	0.904768	0.716097	0.236635	0.29782	0.240368	0.212186	0.249049	0.215273	0.326414	0.232284	0.195814	0.237848	0.271258	0.255238	0.258964	#N/A	5.75027	#N/A	0.310139	0.252316	4.368	0.105356	5.22263	5.3491	6.19393	5.75899	4.61731	3.96988	5.51896	4.78398	0.805911	0.914595	5.97441	7.09118	#N/A	6.11614	3.79641	4.91986	0.60425	0.218209	0.245974	0.179291	#N/A	0.186453	0.188009	0.129348	0.435967	0.266706	0.251514	51	ENSG00000012223	LTF	protein_coding	lactotransferrin [Source:HGNC Symbol;Acc:HGNC:6720]
SERTAD1	0.299414	#N/A	1.01611	#N/A	#N/A	#N/A	#N/A	#N/A	#N/A	1.54838	0.0307629	0.163594	#N/A	4.12906	1.30322	1.04286	0.301389	0.389389	0.278937	0.21118	0.249094	0.236773	1.56097	0.213387	0.210836	0.269219	0.565836	0.396298	0.301884	#N/A	3.48807	0.164052	0.500768	0.299251	2.82796	#N/A	2.67235	2.98404	2.07768	3.4901	3.17908	2.93259	2.20332	2.29849	1.56895	0.798611	1.86046	2.19661	#N/A	1.67111	2.59761	3.14999	2.07943	0.359914	0.3136	0.208202	#N/A	0.177045	0.172514	0.157625	0.437303	0.382944	0.261876	51	ENSG00000197019	SERTAD1	protein_coding	SERTA domain containing 1 [Source:HGNC Symbol;Acc:HGNC:17932]
FUT11	0.562859	0.455882	0.842234	0.78309	#N/A	#N/A	#N/A	1.25188	#N/A	1.47616	0.120694	0.860738	#N/A	1.26586	1.16687	1.60276	1.0876	1.86674	0.895943	#N/A	2.2664	1.18446	2.08027	0.941248	#N/A	0.743859	1.88535	1.62555	1.50615	0.418015	2.13933	0.866127	2.57787	2.48674	1.90625	0.918304	2.51679	2.02989	2.15399	2.30364	2.07838	2.48813	1.67256	2.58845	2.1856	2.1718	1.83591	2.12979	1.54916	1.77922	2.06625	1.32675	1.51426	0.711495	1.32194	2.15943	#N/A	0.927044	#N/A	0.384509	#N/A	#N/A	#N/A	51	ENSG00000196968	FUT11	protein_coding	fucosyltransferase 11 [Source:HGNC Symbol;Acc:HGNC:19233]
STK38L	#N/A	1.82273	#N/A	#N/A	#N/A	#N/A	#N/A	0.538096	#N/A	1.21088	#N/A	1.8746	0.672308	2.29259	2.1307	1.78776	2.11286	2.21035	2.16123	3.71098	1.83613	2.19521	2.53898	2.80041	1.31052	2.15958	1.08599	0.716139	#N/A	2.23393	2.21416	2.40885	2.46133	2.82257	2.17792	2.12768	2.86114	2.38807	3.16097	2.76982	2.33344	1.77818	2.75137	2.67555	2.84131	2.073	2.41014	2.52921	1.10572	2.68098	2.23426	1.49832	#N/A	0.81854	1.63364	1.32613	#N/A	1.42074	#N/A	1.19262	1.51433	2.50793	2.22219	51	ENSG00000211455	STK38L	protein_coding	serine/threonine kinase 38 like [Source:HGNC Symbol;Acc:HGNC:17848]
ARF1	#N/A	0.943595	1.03889	#N/A	0.929792	#N/A	#N/A	0.740481	#N/A	2.15813	#N/A	0.801699	#N/A	1.75237	1.48816	1.38669	0.871387	1.63258	1.28893	0.593885	1.09509	1.2651	1.61463	0.660379	#N/A	1.39924	2.6395	1.4917	2.79359	#N/A	1.51825	0.920632	1.51081	2.42186	4.25786	0.614611	5.02379	4.16456	4.19568	3.24536	4.39477	4.53282	4.95249	3.97541	4.64078	3.7024	4.64284	4.82737	2.28217	5.05547	4.55344	1.25722	1.12239	1.16138	#N/A	1.08866	#N/A	1.25649	0.648582	#N/A	2.05237	1.27111	2.62338	51	ENSG00000143761	ARF1	protein_coding	ADP ribosylation factor 1 [Source:HGNC Symbol;Acc:HGNC:652]
UVRAG	#N/A	#N/A	#N/A	0.56563	#N/A	#N/A	#N/A	#N/A	#N/A	0.888389	#N/A	0.730803	0.479854	1.05176	1.06693	1.19202	1.49798	1.3191	1.3427	1.65187	1.26637	1.35375	1.32361	1.09063	0.826275	1.15244	#N/A	#N/A	#N/A	0.972945	1.265	1.37486	1.37866	1.57179	1.45706	2.16366	1.41526	1.51988	1.48531	1.47513	1.44551	1.45089	1.42748	1.49606	1.58223	1.66935	1.45923	1.64598	2.08396	1.4507	1.55434	0.884771	1.04392	0.957696	1.12432	1.16979	1.5683	0.751009	0.683951	1.14805	1.25502	1.42861	1.3036	51	ENSG00000198382	UVRAG	protein_coding	UV radiation resistance associated [Source:HGNC Symbol;Acc:HGNC:12640]
ST6GAL1	4.52327	#N/A	#N/A	1.09676	#N/A	#N/A	#N/A	#N/A	#N/A	1.44025	#N/A	1.15168	0.446347	7.68627	5.16528	5.21455	2.94306	6.4778	9.42961	6.10183	6.10149	6.15499	3.44955	4.93518	2.27103	1.29788	#N/A	#N/A	#N/A	2.09999	4.53935	3.0573	4.78632	4.00286	3.71436	2.50786	3.29542	3.84028	3.83994	3.8653	3.7441	3.28631	4.63079	3.97807	4.26599	3.79586	4.19782	4.46566	4.21063	4.20372	3.15007	5.00054	2.85414	3.11813	4.56329	4.00251	2.91189	3.95203	1.45236	3.79919	2.96225	#N/A	#N/A	50	ENSG00000073849	ST6GAL1	protein_coding	ST6 beta-galactoside alpha-2,6-sialyltransferase 1 [Source:HGNC Symbol;Acc:HGNC:10860]
DOCK9	3.21884	3.51152	#N/A	#N/A	#N/A	#N/A	#N/A	#N/A	#N/A	1.11489	#N/A	0.678387	#N/A	1.16853	1.7917	1.35661	0.60966	1.48163	1.48877	0.944669	1.69342	1.24677	1.67686	1.13691	0.930767	3.73774	4.88837	5.01715	5.05414	3.73781	#N/A	#N/A	#N/A	#N/A	5.65695	4.69508	4.80801	5.28842	5.09855	5.26512	5.50239	4.77906	4.87929	4.00163	4.69936	3.87132	4.03721	4.67278	2.50993	4.40459	5.16624	0.782951	1.57583	1.25266	1.00569	0.921467	1.76662	0.8451	0.43568	0.898485	1.63565	1.42795	2.05678	50	ENSG00000088387	DOCK9	protein_coding	dedicator of cytokinesis 9 [Source:HGNC Symbol;Acc:HGNC:14132]
PCDH17	4.81223	0.45014	#N/A	1.38857	#N/A	#N/A	0.144872	1.01363	#N/A	3.9024	#N/A	1.02392	#N/A	4.47799	3.35675	3.04202	3.24829	3.25671	3.82124	1.18669	2.19519	2.58677	3.08393	1.61025	1.3226	3.02357	5.77759	5.59734	5.45289	0.390792	4.47407	1.8485	7.25432	4.3031	10.5484	0.993148	10.7953	10.9952	8.87373	8.38478	11.0057	7.73818	10.5784	7.42743	7.35573	7.049	8.70708	8.93475	3.3581	7.92156	8.40619	#N/A	0.775492	1.34643	#N/A	#N/A	#N/A	#N/A	#N/A	#N/A	0.860264	4.28871	3.06826	50	ENSG00000118946	PCDH17	protein_coding	protocadherin 17 [Source:HGNC Symbol;Acc:HGNC:14267]
LINC01695	3.42918	1.55091	#N/A	#N/A	#N/A	#N/A	#N/A	#N/A	#N/A	0.577	#N/A	#N/A	#N/A	1.25495	2.85181	2.29381	2.4501	1.55228	1.62474	3.74116	2.20819	2.3564	1.67487	3.35854	1.43787	4.35131	3.82197	4.50192	4.08013	1.68069	3.56532	0.739774	3.75437	3.25476	3.34517	2.47072	3.33518	3.29997	3.74189	2.82837	3.24065	2.89912	3.98037	3.87333	3.60814	3.25136	3.53891	3.5415	1.24457	4.31954	2.91428	3.55382	2.25877	1.80192	4.633	1.8431	#N/A	3.26643	#N/A	#N/A	2.41591	5.1319	4.16003	50	ENSG00000236532	LINC01695	lncRNA	long intergenic non-protein coding RNA 1695 [Source:HGNC Symbol;Acc:HGNC:52483]
MYO5C	3.99811	1.55739	#N/A	#N/A	#N/A	#N/A	#N/A	#N/A	#N/A	0.885958	#N/A	#N/A	#N/A	7.02737	5.79989	6.55486	5.42387	7.95497	5.87341	3.97054	5.7934	6.30868	4.06016	4.60694	1.93139	3.70519	2.65514	4.04283	4.58317	#N/A	4.54369	2.92313	4.23248	2.74036	2.17752	2.39347	2.76048	2.41595	3.37833	2.59312	2.23138	1.62488	3.47178	3.03107	3.52058	2.07541	2.7862	3.11768	1.14782	3.50087	2.35604	3.94473	2.99068	2.34997	6.68155	2.26403	#N/A	2.28094	#N/A	1.15374	2.90721	4.0357	2.97879	50	ENSG00000128833	MYO5C	protein_coding	myosin VC [Source:HGNC Symbol;Acc:HGNC:7604]
PLXND1	2.27952	3.43887	#N/A	#N/A	#N/A	#N/A	#N/A	#N/A	#N/A	2.42622	#N/A	0.699987	#N/A	2.80067	3.43459	2.82666	2.07163	2.96158	3.38202	2.25176	2.28832	2.43264	2.74945	3.82848	1.52299	2.95355	#N/A	1.46704	1.91855	2.2176	2.55238	1.77468	2.47655	3.69998	9.89948	8.62924	8.21875	10.3112	7.95805	8.87166	11.7426	8.72356	10.6203	7.77031	11.5057	10.0209	8.62254	10.3716	4.26383	8.26469	14.0223	0.685417	1.21161	1.23547	#N/A	1.00998	#N/A	0.666292	#N/A	2.08653	1.37244	4.22806	5.00451	50	ENSG00000004399	PLXND1	protein_coding	plexin D1 [Source:HGNC Symbol;Acc:HGNC:9107]
PTPRR	0.422374	#N/A	#N/A	#N/A	#N/A	#N/A	#N/A	#N/A	#N/A	1.56711	#N/A	0.326961	#N/A	5.27434	5.57046	5.85047	0.496214	1.0928	0.370217	0.350481	0.406695	0.570241	4.36774	0.306761	0.446245	0.251067	1.44208	0.577144	0.446351	#N/A	5.29378	0.593154	2.9938	0.477383	5.74852	0.30565	4.82032	6.07245	5.58792	5.8797	7.44246	5.98978	5.5925	6.552	4.19179	2.99712	5.5063	6.35349	#N/A	4.71686	6.36	4.46089	4.05793	0.734007	0.492869	0.34475	0.208051	0.467981	#N/A	0.149507	0.896479	0.738929	0.271316	50	ENSG00000153233	PTPRR	protein_coding	protein tyrosine phosphatase receptor type R [Source:HGNC Symbol;Acc:HGNC:9680]
RALB	3.36578	#N/A	#N/A	#N/A	#N/A	#N/A	#N/A	1.43348	#N/A	2.13204	#N/A	1.42117	0.804704	2.01269	1.51729	1.59717	1.45589	1.80595	1.22934	1.87838	1.99118	1.4453	2.00533	1.63906	1.26498	3.19569	#N/A	#N/A	#N/A	#N/A	2.09212	1.20667	2.28502	1.63343	7.93567	7.46725	6.61929	7.52397	6.58291	6.64658	8.47984	6.01332	7.11417	6.9512	5.6497	9.07877	5.65823	6.23301	3.55668	5.71902	7.43014	1.25866	1.77023	1.91144	1.1376	1.14108	2.87554	0.948784	#N/A	2.28569	2.06287	2.46502	2.68436	50	ENSG00000144118	RALB	protein_coding	RAS like proto-oncogene B [Source:HGNC Symbol;Acc:HGNC:9840]
SEMA3F	5.43644	0.433769	#N/A	#N/A	#N/A	#N/A	#N/A	#N/A	#N/A	1.52229	#N/A	#N/A	#N/A	10.2307	6.7273	6.28481	5.32989	7.08196	4.50543	1.6245	4.2446	3.45783	6.2804	2.00312	3.35183	3.23575	4.67053	4.71357	4.78233	#N/A	5.56972	2.57993	5.52379	3.16046	4.33401	5.39393	4.32461	4.45747	4.04313	4.27176	5.13464	4.0555	4.32377	4.02031	4.01302	3.47369	3.66947	4.1434	4.51623	4.25996	4.82015	3.69811	1.69091	3.04891	2.22374	2.78787	#N/A	2.55397	#N/A	0.551246	4.12619	3.19673	2.37432	50	ENSG00000001617	SEMA3F	protein_coding	semaphorin 3F [Source:HGNC Symbol;Acc:HGNC:10728]
TOR4A	0.19924	#N/A	#N/A	#N/A	#N/A	#N/A	#N/A	0.380783	#N/A	2.45573	#N/A	0.175297	0.320991	6.6036	0.606027	0.699832	0.260606	0.451713	0.286595	0.231477	0.249959	0.236504	0.976402	0.20069	0.178046	#N/A	0.591377	#N/A	0.377077	#N/A	5.15311	0.209077	0.331285	0.253048	0.309905	0.143054	0.308262	0.315775	7.38958	0.316261	0.337709	0.987163	0.476024	0.565664	0.497559	0.292514	0.31919	0.411083	0.262047	0.416028	0.314728	3.07744	1.6175	0.230462	0.507504	0.300541	#N/A	0.2118	#N/A	0.129451	0.414461	0.450605	0.215622	50	ENSG00000198113	TOR4A	protein_coding	torsin family 4 member A [Source:HGNC Symbol;Acc:HGNC:25981]
RPS4X	0.1107	#N/A	0.0552583	0.0350241	0.010531	#N/A	0.013892	0.234479	#N/A	0.136036	#N/A	0.102898	#N/A	0.188458	0.176834	0.206709	0.132077	0.194109	0.17223	#N/A	0.163556	#N/A	0.247597	0.124186	0.106033	0.116396	0.20659	0.182563	0.169909	#N/A	2.1009	0.110614	0.218227	0.120739	0.213326	0.126616	0.237125	0.242821	0.156264	0.177241	0.245408	0.222636	0.26342	0.218781	0.194003	0.207579	0.252576	0.240242	0.161866	0.223745	0.203694	2.5035	0.515603	#N/A	#N/A	0.0849181	#N/A	#N/A	#N/A	0.100238	0.170294	0.180855	0.149784	50	ENSG00000198034	RPS4X	protein_coding	ribosomal protein S4 X-linked [Source:HGNC Symbol;Acc:HGNC:10424]
KIF26A	0.183207	0.120762	#N/A	#N/A	#N/A	#N/A	#N/A	0.507447	#N/A	2.05431	#N/A	#N/A	#N/A	0.47846	0.498323	0.727635	0.238733	0.463178	0.244698	0.238737	0.253146	0.27737	0.371176	0.226485	0.25976	0.194485	0.351173	0.298164	0.243419	#N/A	4.91693	0.316403	0.652161	0.26333	0.442529	0.183999	0.415674	0.312163	5.84651	7.19305	9.97556	4.2603	9.70229	6.05771	0.925844	0.300829	7.36082	0.31014	0.346677	0.433531	0.437287	4.88929	1.22105	0.234396	0.645072	0.302886	#N/A	0.214096	#N/A	#N/A	0.32533	0.254443	0.194273	50	ENSG00000066735	KIF26A	protein_coding	kinesin family member 26A [Source:HGNC Symbol;Acc:HGNC:20226]
#262370	4.0139	0.556141	#N/A	#N/A	#N/A	#N/A	#N/A	#N/A	#N/A	2.71223	#N/A	2.14898	0.815037	7.43094	6.5894	4.80413	6.46942	7.32065	5.40554	2.88694	4.90741	5.25508	4.95123	3.46611	1.67659	1.39447	#N/A	#N/A	#N/A	0.482303	6.13427	1.95617	7.2962	4.60067	10.9762	5.26558	7.3119	9.08126	7.67204	9.00754	12.022	9.7155	8.12814	7.8296	6.1826	7.73467	7.36049	11.4773	3.75001	7.971	11.9863	3.42739	4.94519	4.077	2.49529	3.00541	#N/A	2.70242	0.883079	0.618075	4.04459	1.53258	#N/A	50	ENSG00000262370		lncRNA	novel transcript
THBD	0.175646	#N/A	0.996272	#N/A	#N/A	#N/A	0.0193255	#N/A	#N/A	1.12861	0.0263862	#N/A	#N/A	0.39147	0.729445	0.681125	0.181858	0.249867	0.176861	0.173433	0.205795	0.213819	0.602381	0.162626	0.174737	0.136845	0.442399	0.254633	#N/A	#N/A	0.710307	0.144852	0.390033	0.268803	1.5448	0.185599	3.91795	2.5534	3.74427	2.20294	2.13521	0.914855	4.4475	2.07442	0.916294	0.764429	3.75331	2.86683	0.221595	5.00885	1.94269	3.62385	0.795374	#N/A	0.207254	0.168214	0.150797	0.18014	#N/A	#N/A	0.382613	0.213533	0.169381	50	ENSG00000178726	THBD	protein_coding	thrombomodulin [Source:HGNC Symbol;Acc:HGNC:11784]
WSCD1	0.162255	0.0851322	#N/A	#N/A	#N/A	#N/A	#N/A	#N/A	#N/A	1.06592	#N/A	0.155337	#N/A	0.269121	0.368354	0.346905	0.219978	0.267706	0.220803	0.212171	0.22724	0.196093	1.23905	#N/A	0.178609	0.157977	0.35672	0.249615	0.211643	0.109877	1.06909	#N/A	0.919481	0.360335	2.23032	0.202323	2.27271	1.88413	3.82637	1.98633	1.61343	1.18898	4.98319	2.92608	3.60082	0.579025	4.30149	2.69871	0.321431	5.58772	2.18992	0.28756	2.9713	0.146474	0.198801	0.158257	#N/A	0.174829	0.159264	#N/A	0.414232	0.189023	0.142623	50	ENSG00000179314	WSCD1	protein_coding	WSC domain containing 1 [Source:HGNC Symbol;Acc:HGNC:29060]
GNAQ	1.29509	1.27993	#N/A	#N/A	#N/A	#N/A	#N/A	#N/A	#N/A	0.982314	#N/A	0.651066	#N/A	1.27393	1.13168	1.00795	1.07429	1.35183	1.43065	1.4833	1.38295	1.10833	1.5787	1.80893	0.870072	0.737345	#N/A	#N/A	#N/A	#N/A	1.07279	1.08498	1.27152	1.40951	2.48273	2.17404	1.80983	2.18489	1.96792	2.04873	1.92336	2.0974	1.69775	2.2028	2.02344	1.88875	1.71962	1.80662	2.10043	1.73942	1.93602	1.12669	1.1831	1.20544	1.38289	1.30583	1.07342	1.17028	0.619817	0.811883	1.27706	1.22592	2.88847	50	ENSG00000156052	GNAQ	protein_coding	G protein subunit alpha q [Source:HGNC Symbol;Acc:HGNC:4390]
TLR4	3.04971	0.663514	#N/A	1.65353	#N/A	#N/A	#N/A	0.96583	#N/A	3.70446	#N/A	3.94842	0.758017	2.2245	1.82183	2.39115	2.30196	2.44748	2.30406	#N/A	1.67354	2.49303	2.8098	1.30341	1.51255	#N/A	#N/A	#N/A	#N/A	0.458648	2.9107	1.50143	2.53496	3.74498	9.12786	6.19216	11.5089	9.51112	8.96644	8.55759	14.6576	7.16021	9.6134	8.29418	9.85573	6.13319	8.15068	8.91055	5.38945	8.8224	7.12422	1.72472	3.77162	2.42462	0.987254	2.05698	#N/A	1.44455	1.83244	#N/A	3.08619	3.73599	4.32388	50	ENSG00000136869	TLR4	protein_coding	toll like receptor 4 [Source:HGNC Symbol;Acc:HGNC:11850]
PARP9	2.20946	1.26635	#N/A	#N/A	#N/A	#N/A	#N/A	#N/A	#N/A	1.68481	#N/A	1.40162	0.631444	1.5238	1.51341	1.25239	2.25619	1.76399	1.63833	2.495	1.66504	1.31188	2.61099	1.50036	1.78864	2.59211	0.833984	1.30394	#N/A	#N/A	1.54899	1.04649	1.94138	2.61343	2.6817	2.36869	3.29465	2.93226	3.80089	3.04608	2.71562	2.81177	3.22625	2.90812	3.6321	2.56782	2.84582	3.29346	2.07779	3.19975	2.75429	1.75018	1.87034	2.12842	1.36855	3.11566	#N/A	1.41542	#N/A	1.48172	2.18099	1.5743	#N/A	50	ENSG00000138496	PARP9	protein_coding	poly(ADP-ribose) polymerase family member 9 [Source:HGNC Symbol;Acc:HGNC:24118]
DOCK1	1.40104	3.5568	#N/A	#N/A	#N/A	#N/A	#N/A	#N/A	#N/A	1.75603	#N/A	0.705152	#N/A	0.33488	#N/A	0.374921	0.953077	0.555625	0.501445	0.843899	0.629081	0.785566	0.997285	#N/A	0.572018	2.994	2.05764	2.24461	2.21783	3.13022	0.666736	#N/A	0.961075	1.4395	8.73883	10.0869	6.49801	8.76409	6.9594	6.71228	9.25586	8.73557	8.63368	6.64415	8.14366	6.72902	7.4187	8.33963	3.52692	7.38125	8.09855	0.633227	0.502291	0.721066	1.22829	0.828653	0.786449	0.632308	#N/A	1.27129	1.47081	5.07311	4.02803	50	ENSG00000150760	DOCK1	protein_coding	dedicator of cytokinesis 1 [Source:HGNC Symbol;Acc:HGNC:2987]
SLC16A14	1.39271	0.242459	#N/A	#N/A	#N/A	#N/A	#N/A	#N/A	#N/A	2.28886	#N/A	0.679693	#N/A	5.69029	5.00747	3.32994	2.43082	4.71488	0.788305	#N/A	0.752626	0.95492	4.19923	0.681395	0.748024	0.5095	4.88275	1.79222	0.818281	0.21979	3.76033	0.53681	3.77257	1.29498	8.21056	0.64785	6.05528	9.75713	7.04166	9.62927	7.73451	7.32645	8.36432	7.40241	8.069	4.81248	7.38722	8.93024	1.4729	8.70186	6.93034	3.51266	3.31292	1.28974	0.953486	0.645991	#N/A	0.862184	#N/A	#N/A	1.49159	2.52081	0.916789	50	ENSG00000163053	SLC16A14	protein_coding	solute carrier family 16 member 14 [Source:HGNC Symbol;Acc:HGNC:26417]
CLIC2	2.47914	#N/A	#N/A	0.666796	#N/A	#N/A	#N/A	#N/A	#N/A	1.99335	#N/A	1.52818	0.844235	1.61023	1.33728	1.12335	2.22647	1.68518	2.50611	1.77537	1.36389	1.27562	2.01107	1.37903	#N/A	1.10364	#N/A	0.86374	#N/A	#N/A	3.38359	2.8993	3.79883	4.66169	3.64584	2.80566	3.38425	3.51249	3.23307	3.65799	3.81154	3.27042	2.89179	3.11978	2.41193	4.15131	2.60343	3.80348	#N/A	2.87393	3.70579	3.18163	3.07127	3.58812	3.24688	3.80777	1.80101	2.3962	1.24299	1.9002	3.27331	4.95215	5.42466	50	ENSG00000155962	CLIC2	protein_coding	chloride intracellular channel 2 [Source:HGNC Symbol;Acc:HGNC:2063]
EHD4	2.03652	#N/A	#N/A	0.901756	#N/A	#N/A	#N/A	#N/A	#N/A	1.83853	#N/A	#N/A	#N/A	2.1359	2.47247	2.45808	3.17189	2.40741	2.76585	3.80979	2.80774	2.36691	2.64758	1.66718	1.16622	1.59074	#N/A	0.919518	1.00818	#N/A	3.56439	3.08932	3.54108	4.22206	6.30342	3.47076	5.46636	6.0105	5.85452	5.448	7.55509	4.48864	6.94585	5.67028	6.43413	4.80289	5.78221	7.01781	3.21969	7.02583	6.64496	2.97361	0.900687	2.21656	2.20781	2.19409	#N/A	2.56129	1.03703	2.31509	2.47557	2.17643	1.78589	50	ENSG00000103966	EHD4	protein_coding	EH domain containing 4 [Source:HGNC Symbol;Acc:HGNC:3245]
STIM2	1.45535	#N/A	#N/A	0.595622	#N/A	#N/A	#N/A	#N/A	#N/A	0.662275	#N/A	0.791085	0.777645	2.1725	1.9705	1.41109	1.2408	2.71862	2.22835	2.91837	2.18423	2.38315	2.10774	2.22994	1.31807	1.03277	#N/A	0.740999	#N/A	#N/A	1.57226	1.22933	1.85541	1.98165	1.8374	1.87993	1.59056	1.68119	1.27017	1.61037	1.7446	2.22772	1.1745	1.45169	1.29643	1.79852	1.23483	1.52229	0.941159	1.15023	1.84438	1.17011	2.17624	2.13189	1.46012	1.77021	2.09496	1.51527	0.902212	1.92717	1.53663	#N/A	#N/A	50	ENSG00000109689	STIM2	protein_coding	stromal interaction molecule 2 [Source:HGNC Symbol;Acc:HGNC:19205]
ELFN1	0.175003	#N/A	#N/A	#N/A	#N/A	#N/A	#N/A	#N/A	#N/A	0.981982	#N/A	0.109303	#N/A	0.778513	0.261052	0.257455	0.233184	0.244222	0.215931	0.188026	0.2028	0.187077	0.249911	0.162747	0.101607	0.189322	0.239085	0.221	0.236384	#N/A	0.635596	0.135261	0.244327	0.228634	0.458432	0.122683	4.58499	0.288396	4.88557	5.95422	7.70398	0.54248	7.25604	0.272989	0.325795	0.248759	6.87972	5.74784	0.189018	5.75934	6.52685	3.35873	0.951185	0.174251	0.194703	0.147727	#N/A	0.173287	0.106821	#N/A	0.247788	0.19825	0.143028	50	ENSG00000225968	ELFN1	protein_coding	extracellular leucine rich repeat and fibronectin type III domain containing 1 [Source:HGNC Symbol;Acc:HGNC:33154]
GIPC2	1.81818	1.85004	#N/A	#N/A	#N/A	#N/A	#N/A	#N/A	#N/A	0.658407	#N/A	1.1282	#N/A	3.91556	3.47531	3.3047	2.36926	4.0401	3.49742	4.86879	2.61657	5.28772	1.77954	2.79253	1.55635	1.41079	2.13879	2.16842	4.88137	#N/A	2.54137	1.83821	2.30019	2.31078	0.658929	#N/A	1.06053	0.895875	0.838549	0.742513	0.71137	0.796023	0.74487	0.756808	0.902853	1.05904	0.828848	1.08411	#N/A	0.859084	#N/A	3.18962	1.63135	2.53248	3.37579	2.91764	2.14386	3.71104	1.15961	2.83809	1.69948	3.60067	2.56376	50	ENSG00000137960	GIPC2	protein_coding	GIPC PDZ domain containing family member 2 [Source:HGNC Symbol;Acc:HGNC:18177]
TDRP	2.37376	2.29862	#N/A	#N/A	#N/A	#N/A	#N/A	#N/A	#N/A	2.2023	#N/A	1.39462	#N/A	2.10509	2.40682	2.14831	2.85071	2.15055	3.87088	2.21907	2.17447	1.62887	1.76118	3.19643	1.10343	5.78472	5.71253	7.28471	7.2215	0.980089	#N/A	#N/A	0.919863	1.10036	7.45451	4.8598	7.83207	8.9748	7.26796	7.65783	9.66036	8.67338	8.65825	7.17876	7.78923	8.34446	9.0107	9.13719	2.85196	7.30765	7.68565	1.04062	1.52364	1.45408	0.903847	1.83913	#N/A	1.05825	0.857536	#N/A	1.85181	5.58164	5.92897	50	ENSG00000180190	TDRP	protein_coding	testis development related protein [Source:HGNC Symbol;Acc:HGNC:26951]
#253939	0.158039	#N/A	#N/A	0.287221	#N/A	#N/A	#N/A	0.286521	#N/A	1.03423	#N/A	0.163211	#N/A	4.6892	0.96615	0.44701	0.245918	0.344016	0.221389	0.19582	0.200701	0.204903	0.585294	0.188668	#N/A	0.193673	0.385582	0.259026	0.240466	#N/A	4.29247	0.163646	0.597828	0.229963	0.268707	0.0949804	3.7064	5.24705	6.01467	5.62967	6.22575	0.865635	6.03527	0.320974	3.36282	0.407293	5.08883	4.92202	0.237027	4.39944	0.62139	3.78825	2.0667	0.225939	0.200476	0.184832	#N/A	0.166248	#N/A	#N/A	0.306703	0.304775	0.177919	50	ENSG00000253939		lncRNA	novel transcript, antisense to IDO1 and IDO2
ADAR	1.42799	1.12449	#N/A	#N/A	#N/A	#N/A	#N/A	#N/A	#N/A	1.10101	#N/A	1.44478	#N/A	0.886483	1.0862	1.10747	1.38248	1.1924	1.05891	0.982766	0.993667	0.903817	1.2487	1.61279	0.778435	1.32245	1.22755	1.54501	0.977105	1.42326	0.912165	0.933138	1.2678	1.22547	1.65536	1.70882	1.74658	1.72201	1.86616	1.73304	1.61201	1.86465	1.60313	1.7993	1.92642	2.15656	1.65225	1.66023	2.1554	1.74641	1.83112	0.933144	0.967796	0.875921	#N/A	1.15947	1.42049	1.19734	#N/A	#N/A	1.29087	1.10684	#N/A	50	ENSG00000160710	ADAR	protein_coding	adenosine deaminase RNA specific [Source:HGNC Symbol;Acc:HGNC:225]
SHB	2.25695	1.47771	#N/A	#N/A	#N/A	#N/A	#N/A	#N/A	#N/A	1.0792	#N/A	#N/A	#N/A	4.23713	3.08176	3.63229	3.19433	4.38916	6.03819	2.29849	4.25061	4.53605	2.87127	2.64611	1.72323	1.85942	1.8299	1.68408	2.66986	#N/A	2.00056	0.837258	2.34822	1.70006	2.78931	2.38823	2.40842	2.88927	2.57125	3.23862	2.98945	3.93892	2.28291	2.21876	2.17303	1.90781	2.17232	2.55803	1.29083	2.18392	2.43861	2.55265	2.30403	1.85102	3.61035	2.44632	#N/A	3.11039	#N/A	1.09448	2.12339	7.18452	3.9275	50	ENSG00000107338	SHB	protein_coding	SH2 domain containing adaptor protein B [Source:HGNC Symbol;Acc:HGNC:10838]
IRF9#213928	2.26307	#N/A	#N/A	#N/A	#N/A	#N/A	#N/A	0.729407	#N/A	2.00843	#N/A	#N/A	1.01462	1.58647	1.83389	1.61191	1.62307	1.64055	1.74276	1.53252	2.16301	1.27607	2.17578	3.00656	0.94192	2.8086	1.50683	1.53881	0.912966	#N/A	1.59809	1.49221	1.84909	2.05082	4.18031	4.00764	4.04354	4.32628	4.36939	4.1129	4.48984	4.40816	3.85026	3.41481	3.49387	4.21818	3.84798	4.42042	2.86329	3.48494	4.62597	1.50794	1.96794	1.33888	0.840329	1.38611	#N/A	#N/A	1.11414	2.02788	2.44795	1.21034	#N/A	50	ENSG00000213928	IRF9	protein_coding	interferon regulatory factor 9 [Source:HGNC Symbol;Acc:HGNC:6131]
C19orf33	0.144778	0.0926501	0.19334	#N/A	0.0089196	#N/A	0.0130958	0.0473613	#N/A	0.164536	#N/A	#N/A	#N/A	0.262053	0.181063	0.179911	0.127732	0.190017	0.159243	#N/A	0.147114	0.1465	0.198628	0.128687	0.115798	0.139033	0.180675	0.150461	0.180171	#N/A	0.21919	0.114526	0.122485	0.175332	0.235072	0.10984	0.235494	0.240837	0.240738	0.237941	0.263888	0.213962	0.244364	0.222971	0.218049	0.197353	0.245161	0.217992	0.109235	0.235799	0.241934	0.673084	0.187165	#N/A	0.149294	0.0715985	#N/A	#N/A	#N/A	#N/A	0.183209	0.162536	0.107678	50	ENSG00000167644	C19orf33	protein_coding	chromosome 19 open reading frame 33 [Source:HGNC Symbol;Acc:HGNC:16668]
DMAC2	1.91772	#N/A	#N/A	#N/A	#N/A	#N/A	#N/A	#N/A	#N/A	1.00171	#N/A	1.26997	0.946912	2.82655	2.70199	2.46016	2.79868	2.7119	3.31231	2.51747	2.09057	3.30374	1.75996	1.404	1.66028	#N/A	1.73885	1.26879	2.18938	#N/A	2.0223	1.47636	2.42886	1.6017	0.999139	#N/A	1.48182	1.06193	1.17973	0.965814	0.812551	0.751391	1.04207	1.38497	1.30796	1.31807	1.14318	1.22058	1.51833	1.39096	0.887273	2.96779	2.22719	2.47498	3.35104	3.07153	#N/A	4.29937	2.00133	0.768793	2.7212	1.66369	2.62463	50	ENSG00000105341	DMAC2	protein_coding	distal membrane arm assembly component 2 [Source:HGNC Symbol;Acc:HGNC:25496]
PLPP3	1.03593	5.47655	0.40633	0.924758	0.553794	#N/A	#N/A	0.897436	#N/A	1.72525	#N/A	1.37392	0.772325	#N/A	#N/A	#N/A	0.976747	#N/A	#N/A	#N/A	#N/A	#N/A	0.527532	0.870394	#N/A	3.60471	2.18569	4.33473	4.85962	2.99955	0.897772	0.703158	1.07965	1.03687	2.94766	3.07048	3.33402	3.07634	3.71101	3.32446	2.92716	2.42462	3.24006	3.23577	3.49232	2.96015	2.96612	3.16073	1.48617	3.37184	2.55035	1.59418	0.605262	1.50507	1.50329	1.6449	0.870106	1.37424	0.932934	1.48697	1.89194	5.5081	3.95997	50	ENSG00000162407	PLPP3	protein_coding	phospholipid phosphatase 3 [Source:HGNC Symbol;Acc:HGNC:9229]
DOC2B#272636	1.95771	0.289776	#N/A	#N/A	#N/A	#N/A	#N/A	#N/A	#N/A	1.79118	#N/A	#N/A	#N/A	4.36052	3.80845	4.3469	2.33205	5.18554	1.59066	#N/A	1.00972	2.28369	3.15419	0.773194	0.864827	0.97494	6.10192	3.50405	4.07586	0.301932	3.99303	1.01449	5.41447	3.93202	8.46138	1.70158	8.37506	10.6284	6.54547	6.09288	9.98196	9.39328	8.89756	9.31167	6.86248	6.52694	7.4967	7.96115	2.76779	6.68844	11.009	4.35235	3.44503	3.088	4.43488	1.3884	#N/A	1.0534	0.625158	#N/A	4.2671	4.35342	1.21658	50	ENSG00000272636	DOC2B	protein_coding	double C2 domain beta [Source:HGNC Symbol;Acc:HGNC:2986]
LEPROT	1.54457	2.646	0.841984	0.736012	#N/A	#N/A	#N/A	1.22593	#N/A	1.97567	1.26068	2.07438	#N/A	1.25709	1.34613	1.26417	1.08556	1.51352	1.7115	#N/A	0.931537	1.06276	1.47264	1.71962	#N/A	2.30337	2.39887	2.18746	1.88287	#N/A	1.09691	1.14297	1.24632	1.47093	4.0795	4.26413	5.23403	4.13403	4.93882	5.02267	4.26916	3.99756	4.29625	3.97801	3.70034	3.46364	3.72461	4.11819	2.27221	4.22214	3.95201	0.627556	0.905948	0.930793	#N/A	1.37124	#N/A	#N/A	#N/A	#N/A	1.31503	2.57238	3.79191	50	ENSG00000213625	LEPROT	protein_coding	leptin receptor overlapping transcript [Source:HGNC Symbol;Acc:HGNC:29477]
MOV10	1.87568	0.409952	#N/A	#N/A	#N/A	#N/A	#N/A	#N/A	#N/A	1.48955	#N/A	1.07447	#N/A	1.43793	1.81437	1.81732	1.26902	2.07321	1.9259	1.23918	2.9854	1.32481	1.71971	2.24142	0.88024	1.91407	1.11651	1.00257	1.16609	0.513341	1.58417	#N/A	1.99654	1.85683	4.5441	0.850221	4.44509	4.64099	4.7803	4.62208	4.22519	3.72952	4.7959	4.24903	3.95768	3.17962	3.65478	4.70778	0.968459	4.42988	4.11917	1.28361	1.56649	1.56099	1.26814	0.937828	#N/A	1.43702	#N/A	0.487434	1.43732	1.06442	#N/A	50	ENSG00000155363	MOV10	protein_coding	Mov10 RISC complex RNA helicase [Source:HGNC Symbol;Acc:HGNC:7200]
SRI	1.78176	1.38408	1.12731	0.916532	0.809725	#N/A	0.723058	1.5317	#N/A	3.16093	0.268167	1.61728	#N/A	0.738797	1.10808	0.683258	1.56876	1.03224	1.16234	#N/A	#N/A	#N/A	1.28112	1.93874	#N/A	2.81687	1.82595	1.95491	1.89773	#N/A	1.24508	2.51359	1.7775	1.71888	5.73956	7.10416	7.03468	6.17672	6.64206	5.73811	6.71063	5.48596	7.1586	5.21751	6.36219	3.80963	5.68188	6.07279	1.47956	6.49883	5.83878	0.635341	1.15141	#N/A	#N/A	1.9553	#N/A	0.886843	#N/A	#N/A	1.0236	1.63317	2.03689	50	ENSG00000075142	SRI	protein_coding	sorcin [Source:HGNC Symbol;Acc:HGNC:11292]
TP53I11	1.87567	0.508271	#N/A	#N/A	#N/A	#N/A	#N/A	1.15798	#N/A	2.31282	#N/A	1.68474	0.962041	1.17819	1.54711	1.64293	2.06046	2.04839	2.07735	#N/A	2.51922	1.66646	1.89189	1.60248	#N/A	1.47962	1.65452	2.11484	1.70809	0.422178	2.99886	2.47333	2.82192	5.6678	10.9284	4.82969	11.2047	9.01464	8.61173	7.85851	10.9869	9.62453	10.5802	7.67284	6.40923	7.55235	8.86036	8.46638	3.74332	8.89135	7.40961	1.41338	1.32483	1.66623	#N/A	1.70697	#N/A	1.13037	#N/A	#N/A	2.14975	3.65819	1.96014	50	ENSG00000175274	TP53I11	protein_coding	tumor protein p53 inducible protein 11 [Source:HGNC Symbol;Acc:HGNC:16842]
IGFBP3	0.934549	0.211187	1.55426	#N/A	0.0720721	#N/A	0.0806043	0.937056	#N/A	3.52809	#N/A	0.652569	#N/A	2.22015	1.47746	1.41513	2.13456	2.17277	0.757475	#N/A	0.784174	1.6112	1.94863	0.771623	#N/A	0.498296	4.9404	0.991716	1.54764	0.288667	3.68977	0.457679	3.2291	1.80821	9.44315	0.531926	9.61733	9.83854	10.0906	8.95909	13.2104	7.67947	12.5595	8.27148	8.37608	5.8782	10.6087	9.90888	1.3305	9.24612	9.55908	2.26403	1.08299	#N/A	#N/A	0.940504	#N/A	#N/A	#N/A	#N/A	1.70928	3.891	0.709762	50	ENSG00000146674	IGFBP3	protein_coding	insulin like growth factor binding protein 3 [Source:HGNC Symbol;Acc:HGNC:5472]
CALR	0.924304	1.09172	1.02171	0.732065	0.78529	#N/A	#N/A	0.89215	#N/A	2.55816	0.251212	2.19385	#N/A	0.775842	1.33136	0.894118	0.877831	1.23452	1.71385	#N/A	#N/A	0.860877	1.14511	1.01131	#N/A	1.82501	2.25964	1.88176	2.38012	#N/A	1.16719	0.86045	1.45009	1.60631	5.10965	3.23562	5.68408	5.70176	5.14785	5.42914	5.4916	5.85603	5.23949	5.19616	4.66939	4.61718	5.52024	5.40878	2.85832	5.27119	5.92115	0.695046	1.31919	0.753881	#N/A	1.02899	#N/A	#N/A	#N/A	#N/A	1.63405	1.17216	0.946007	50	ENSG00000179218	CALR	protein_coding	calreticulin [Source:HGNC Symbol;Acc:HGNC:1455]
HOXB6	0.173506	#N/A	#N/A	#N/A	#N/A	#N/A	#N/A	#N/A	#N/A	0.722473	0.0284835	0.162759	#N/A	0.94182	0.316955	0.310659	0.209063	0.262979	0.212458	0.204367	0.24166	0.232358	0.275121	0.180522	0.168341	0.211212	0.249987	0.232835	0.231433	#N/A	0.64281	0.15603	0.364409	0.296788	0.519658	0.123465	6.72316	6.86537	6.85303	0.605991	9.00049	0.552288	7.68594	0.379914	0.338932	0.328926	7.20713	6.74448	0.250146	7.15339	7.29597	5.08292	0.467627	0.199505	0.233314	0.17628	#N/A	0.204593	0.12605	#N/A	0.255093	0.223378	#N/A	50	ENSG00000108511	HOXB6	protein_coding	homeobox B6 [Source:HGNC Symbol;Acc:HGNC:5117]
GPR17	0.579977	0.176107	#N/A	#N/A	#N/A	#N/A	#N/A	#N/A	#N/A	3.13797	#N/A	#N/A	0.554345	4.17187	3.63583	4.13099	0.599976	0.98621	0.489423	0.418855	0.537623	0.500946	2.05318	0.418785	0.347336	0.387029	0.624564	0.488425	0.504782	#N/A	5.21994	0.359928	0.902976	0.581184	5.61305	0.424845	6.00017	5.82705	7.70352	8.1441	7.13666	5.85159	6.47826	5.77761	6.81883	1.9277	6.46309	6.83502	0.498719	6.72907	6.63314	3.32826	1.87069	0.720049	0.913377	0.499649	#N/A	0.437013	#N/A	#N/A	1.06081	0.547402	0.417573	50	ENSG00000144230	GPR17	protein_coding	G protein-coupled receptor 17 [Source:HGNC Symbol;Acc:HGNC:4471]
CTNNA1	0.717475	2.02438	#N/A	#N/A	#N/A	#N/A	#N/A	#N/A	#N/A	0.608138	#N/A	0.663031	#N/A	0.828525	0.408941	0.70615	1.10215	0.983481	0.756522	1.55303	0.998363	0.758423	0.870202	1.39339	#N/A	1.25043	1.15967	1.17629	1.36849	1.31315	0.788792	0.883528	0.958701	0.887152	1.13965	1.30396	1.32581	1.32254	1.4105	1.30017	1.18291	1.0056	1.21054	1.21709	1.36706	1.50168	1.22368	1.2653	1.25919	1.20206	1.09303	0.548362	0.529743	0.740789	0.876666	0.858691	#N/A	0.998334	#N/A	#N/A	0.900035	2.87016	2.63788	50	ENSG00000044115	CTNNA1	protein_coding	catenin alpha 1 [Source:HGNC Symbol;Acc:HGNC:2509]
FMOD	0.443835	0.0971255	1.19763	0.56407	#N/A	#N/A	#N/A	1.00628	#N/A	2.16143	#N/A	0.117309	0.466822	0.923314	2.43859	0.867068	0.584973	0.999165	0.287959	#N/A	#N/A	0.350712	1.24615	0.212556	#N/A	0.196255	0.265838	0.555963	0.245427	#N/A	3.12728	0.152031	0.412697	0.30002	0.291245	0.133601	0.291746	0.297097	0.365935	0.276959	0.306924	0.275668	0.292371	0.252768	0.275789	0.263682	0.300466	0.28952	0.449592	0.290954	0.298197	2.70277	1.46435	#N/A	0.201841	0.234125	#N/A	#N/A	0.194266	#N/A	0.463354	0.276918	0.174583	50	ENSG00000122176	FMOD	protein_coding	fibromodulin [Source:HGNC Symbol;Acc:HGNC:3774]
ORMDL2	0.625267	0.143349	1.44112	#N/A	0.0464848	#N/A	#N/A	0.410037	#N/A	3.04092	#N/A	0.21767	0.364912	2.21819	2.66448	1.73994	0.666709	0.83111	0.462602	0.257393	0.314269	0.378957	2.42841	0.206988	0.184131	0.270806	0.913618	0.334316	0.62162	#N/A	2.22013	0.244829	1.45931	0.452065	3.5387	0.141165	5.0937	4.15012	5.59738	4.24832	4.32058	4.43989	5.10892	4.80614	3.77879	0.288331	4.45579	4.39145	0.462252	4.4318	3.938	1.82028	1.98367	0.441136	#N/A	#N/A	#N/A	#N/A	#N/A	#N/A	0.411628	#N/A	0.273853	50	ENSG00000123353	ORMDL2	protein_coding	ORMDL sphingolipid biosynthesis regulator 2 [Source:HGNC Symbol;Acc:HGNC:16037]
MT2A	0.623662	0.179739	2.65685	0.87417	2.32356	#N/A	0.104321	2.76684	0.0262783	2.61954	0.028491	0.897886	#N/A	5.78067	0.697488	1.98061	0.540982	0.259965	0.213109	0.157142	0.218481	0.231351	0.654589	0.873813	0.327209	0.208297	0.527742	0.255511	0.228692	0.70152	1.10147	#N/A	0.622647	1.94814	0.750667	0.206718	0.420956	0.635404	0.722388	6.02317	8.11344	0.672411	9.86675	0.373462	0.322012	0.266473	0.394589	0.298405	0.272659	0.30378	5.40355	#N/A	#N/A	#N/A	#N/A	#N/A	#N/A	#N/A	#N/A	#N/A	#N/A	0.250273	0.256817	50	ENSG00000125148	MT2A	protein_coding	metallothionein 2A [Source:HGNC Symbol;Acc:HGNC:7406]
EEPD1	#N/A	3.432	#N/A	0.502251	#N/A	#N/A	#N/A	0.922186	#N/A	#N/A	#N/A	#N/A	0.568608	5.99616	5.52577	4.97491	4.27535	5.9507	6.30855	6.44353	5.85408	5.08312	2.16743	4.90363	2.90431	1.44469	2.58666	2.34869	3.11909	3.46643	3.18623	2.44154	3.09913	1.49995	0.530424	#N/A	#N/A	0.496357	0.431312	0.487389	0.476452	0.748884	0.411042	0.459717	0.503824	0.604532	#N/A	0.609441	0.762924	#N/A	0.659587	3.74254	2.1609	2.63623	4.9112	3.04078	2.56656	3.50266	1.45618	3.7515	1.46554	3.31763	4.88294	50	ENSG00000122547	EEPD1	protein_coding	endonuclease/exonuclease/phosphatase family domain containing 1 [Source:HGNC Symbol;Acc:HGNC:22223]
MMP28#271447	#N/A	4.40358	#N/A	#N/A	#N/A	#N/A	#N/A	#N/A	#N/A	1.82539	#N/A	#N/A	0.657431	7.87607	5.52779	4.92251	2.54968	6.35332	6.59776	4.41782	4.65551	4.87157	5.0466	3.44578	1.19244	3.86622	4.90431	4.34207	4.40943	#N/A	4.4007	2.40076	5.83728	3.42954	8.81694	5.3678	6.61874	8.71507	6.17731	7.09744	9.58848	7.50449	7.98656	8.62254	8.17406	8.81116	7.45849	8.09935	3.7796	7.3967	7.79985	4.30299	3.14201	3.28506	4.44608	2.65668	#N/A	1.77857	#N/A	2.38031	3.36924	7.69715	3.05947	50	ENSG00000271447	MMP28	protein_coding	matrix metallopeptidase 28 [Source:HGNC Symbol;Acc:HGNC:14366]
BPHL	#N/A	1.05425	#N/A	0.841936	#N/A	#N/A	#N/A	1.48046	#N/A	1.27034	#N/A	1.84292	0.800991	1.00368	1.20533	1.41857	1.33191	#N/A	#N/A	1.23585	1.03198	1.22673	1.77775	1.50572	1.00449	1.43084	1.46892	1.49199	2.91385	#N/A	0.825141	#N/A	0.897181	1.17863	1.29671	2.1445	2.04551	1.65676	1.92976	1.71314	1.43686	1.43783	1.52842	1.55847	1.23567	1.49983	1.50137	1.24514	2.91327	1.54689	1.63132	1.50231	1.66417	1.14837	1.12905	#N/A	1.3627	1.79148	2.27784	#N/A	1.3858	2.89476	3.08934	50	ENSG00000137274	BPHL	protein_coding	biphenyl hydrolase like [Source:HGNC Symbol;Acc:HGNC:1094]
IRF1-AS1	#N/A	1.74582	#N/A	#N/A	#N/A	#N/A	#N/A	0.57014	#N/A	0.658727	#N/A	0.80496	0.631679	0.593106	0.969771	0.916597	1.46843	0.923433	1.37335	0.870298	1.1618	#N/A	0.644432	1.05236	0.874555	1.84749	1.42008	1.75579	1.56378	1.14746	0.69499	0.903449	0.826354	0.841776	0.960444	1.60327	0.930395	1.00906	1.10431	0.996514	0.887227	0.80016	1.18383	1.31548	1.4163	1.59504	1.16991	1.17609	1.172	1.27099	1.01237	1.35144	1.14745	0.871104	1.75599	1.39423	#N/A	1.40404	#N/A	1.28758	1.67037	#N/A	#N/A	50	ENSG00000197536	IRF1-AS1	lncRNA	IRF1 antisense RNA 1 [Source:HGNC Symbol;Acc:HGNC:33838]
PCED1B	#N/A	1.30124	#N/A	0.587931	#N/A	#N/A	#N/A	#N/A	#N/A	2.02013	#N/A	1.79293	0.453762	1.86758	0.752111	0.523407	2.11384	1.7067	1.79138	3.27333	1.08235	1.31927	1.89612	1.91552	1.319	1.54161	1.76511	0.92107	1.4202	#N/A	2.5508	2.05468	2.77064	2.3802	9.09534	8.61208	6.72555	8.84047	6.46167	7.14752	10.4207	8.90948	8.55851	7.12434	8.1639	7.71146	7.27503	8.66637	5.40116	7.46178	9.26601	4.10306	#N/A	0.78516	4.05791	2.43589	#N/A	2.70847	1.19443	1.48547	2.50249	#N/A	#N/A	50	ENSG00000179715	PCED1B	protein_coding	PC-esterase domain containing 1B [Source:HGNC Symbol;Acc:HGNC:28255]
NOS1AP	#N/A	0.690234	#N/A	#N/A	#N/A	#N/A	#N/A	2.5491	#N/A	0.811278	#N/A	1.19519	#N/A	5.10898	3.09065	3.32227	#N/A	5.98705	5.39381	2.9552	3.15833	4.53908	2.70452	3.36036	#N/A	3.32776	5.22418	5.29695	3.67818	0.622676	2.90118	3.02319	3.50832	5.07245	3.86039	4.84021	3.04133	3.38735	2.44971	3.48784	4.55637	4.42428	2.7212	2.66027	2.67898	3.59759	2.33612	3.09443	1.02146	2.35735	3.9389	3.83671	3.23658	#N/A	3.38868	1.49342	0.916598	2.31188	#N/A	0.628842	2.27382	5.30538	5.30006	50	ENSG00000198929	NOS1AP	protein_coding	nitric oxide synthase 1 adaptor protein [Source:HGNC Symbol;Acc:HGNC:16859]
MDFIC	#N/A	0.979785	#N/A	1.05758	#N/A	#N/A	#N/A	0.487096	#N/A	1.27462	#N/A	1.03009	0.635279	1.57792	1.7459	1.77272	1.00407	1.70505	1.65282	1.88133	1.3942	1.43206	1.84259	1.56006	1.14375	1.56701	0.742368	#N/A	0.57077	3.56167	#N/A	#N/A	#N/A	#N/A	2.79527	1.74173	2.88371	2.49882	3.13606	2.67884	2.49708	2.82494	2.67055	2.87393	2.72544	2.63483	2.56095	2.79148	1.94916	2.9616	2.33323	2.5533	2.62665	2.24739	2.91332	2.35913	1.79427	2.61382	0.865201	1.99376	2.15841	#N/A	1.16458	50	ENSG00000135272	MDFIC	protein_coding	MyoD family inhibitor domain containing [Source:HGNC Symbol;Acc:HGNC:28870]
DYRK3	#N/A	0.109862	#N/A	#N/A	0.0255053	#N/A	#N/A	0.331523	#N/A	1.3313	#N/A	#N/A	#N/A	2.08547	1.09449	0.922768	0.337776	0.621172	0.20303	0.211442	0.220639	0.255629	1.03745	0.172368	0.133309	0.178294	0.229711	0.348738	0.22702	#N/A	1.25526	0.14574	0.761934	0.260456	4.24827	0.144844	4.82702	5.52615	5.18554	5.14473	6.05392	1.82775	6.52232	2.99597	0.422557	0.25965	4.94042	5.90773	0.331217	5.36538	4.70346	2.02706	1.17921	0.145073	0.197674	0.173048	#N/A	0.144126	#N/A	#N/A	0.220213	0.319335	0.163919	50	ENSG00000143479	DYRK3	protein_coding	dual specificity tyrosine phosphorylation regulated kinase 3 [Source:HGNC Symbol;Acc:HGNC:3094]
TP53INP1	#N/A	#N/A	#N/A	1.18821	#N/A	#N/A	#N/A	1.93859	#N/A	1.15386	#N/A	1.9541	#N/A	1.3109	1.35908	1.22137	1.01788	2.17036	2.43902	#N/A	1.58718	1.5264	1.57502	1.26749	1.86093	#N/A	1.25575	1.1138	0.970711	#N/A	0.829331	#N/A	1.60223	1.31063	1.81967	1.58525	1.95969	1.92762	1.80481	1.97401	1.76826	2.15643	1.61782	1.68027	1.89153	2.39061	1.55226	1.63579	1.28035	1.6602	1.79819	1.34016	1.18723	1.27107	1.00482	1.31621	0.907327	2.07317	0.870886	0.749214	1.73958	2.07542	2.28995	50	ENSG00000164938	TP53INP1	protein_coding	tumor protein p53 inducible nuclear protein 1 [Source:HGNC Symbol;Acc:HGNC:18022]
PREX2	3.03069	6.13294	#N/A	0.406601	#N/A	#N/A	#N/A	#N/A	#N/A	1.62531	#N/A	1.63167	#N/A	0.535415	2.53182	0.85405	1.67224	0.593322	0.957453	1.03523	1.55176	0.972288	1.48158	1.24555	0.469041	4.38352	4.8019	5.27101	6.7042	4.61021	2.88355	2.0277	3.056	3.27633	7.27984	7.79478	7.1637	7.95993	7.05082	7.08161	7.71237	5.62897	8.93571	7.11473	8.32417	6.22087	7.29588	7.23011	2.84397	8.1294	7.11889	#N/A	2.08942	2.3732	#N/A	#N/A	1.93704	#N/A	#N/A	#N/A	1.47896	5.48145	5.26444	49	ENSG00000046889	PREX2	protein_coding	phosphatidylinositol-3,4,5-trisphosphate dependent Rac exchange factor 2 [Source:HGNC Symbol;Acc:HGNC:22950]
NLRP1	3.50147	#N/A	#N/A	#N/A	#N/A	#N/A	#N/A	#N/A	#N/A	1.79138	#N/A	1.83776	0.4882	1.99094	1.66005	1.48621	2.58349	2.15963	2.14351	2.08481	1.18499	2.15029	2.39929	1.65219	1.15035	1.38129	#N/A	#N/A	#N/A	5.34634	1.06077	1.86369	1.33418	1.74578	8.4798	8.7171	6.02484	9.29133	7.03967	7.37651	9.16925	7.05975	7.71676	7.12984	7.02825	6.50472	7.17121	7.649	4.30072	6.47618	7.57179	4.33365	3.77579	3.04602	4.22294	4.32446	2.25117	3.36247	1.43074	2.37676	4.30576	#N/A	#N/A	49	ENSG00000091592	NLRP1	protein_coding	NLR family pyrin domain containing 1 [Source:HGNC Symbol;Acc:HGNC:14374]
HLA-DQA1#196735	4.43244	#N/A	#N/A	2.23607	#N/A	#N/A	#N/A	#N/A	#N/A	2.83178	#N/A	1.393	#N/A	6.73793	8.18941	8.5951	3.60241	7.29312	4.29527	0.933562	4.64066	4.80258	4.47572	1.12681	2.43704	#N/A	#N/A	#N/A	#N/A	#N/A	5.92718	1.65797	6.237	3.70481	10.434	0.959997	10.5831	10.7324	8.48186	10.624	13.8924	8.1983	10.4095	7.29083	8.69881	7.58222	8.54494	11.0422	4.8186	8.62817	11.1079	4.22822	2.95139	3.49079	3.19318	2.76735	0.462117	3.35763	0.899461	0.395568	4.00104	4.65565	1.58697	49	ENSG00000196735	HLA-DQA1	protein_coding	major histocompatibility complex, class II, DQ alpha 1 [Source:HGNC Symbol;Acc:HGNC:4942]
ANKRD29	4.54803	4.32064	#N/A	#N/A	#N/A	#N/A	#N/A	#N/A	#N/A	1.94826	#N/A	1.05563	#N/A	4.66203	4.78053	3.6483	3.08122	7.04068	4.70996	3.76485	3.99969	3.93581	3.30246	3.82202	1.15297	5.78559	4.01694	4.45451	4.34162	4.46126	3.29764	1.67752	3.49415	5.04167	12.4023	7.01981	7.50092	9.02213	7.26731	7.3477	10.4188	11.0037	9.25495	7.90356	8.71338	7.17918	8.64764	8.41179	4.35142	7.87175	8.20297	2.55578	#N/A	#N/A	2.47801	1.93195	#N/A	1.48808	#N/A	#N/A	1.44832	4.36858	3.55747	49	ENSG00000154065	ANKRD29	protein_coding	ankyrin repeat domain 29 [Source:HGNC Symbol;Acc:HGNC:27110]
AHR	3.47647	#N/A	0.600382	0.815215	0.755268	#N/A	#N/A	#N/A	#N/A	2.47833	#N/A	2.30089	#N/A	3.03386	1.2145	1.72532	#N/A	2.84532	2.5466	1.98074	2.05525	2.61514	2.24107	2.81857	1.83089	1.26171	#N/A	#N/A	#N/A	#N/A	3.75761	3.86955	3.92602	3.9656	9.40565	7.95733	8.75985	10.6241	8.37922	8.42636	13.4674	9.19984	9.5119	5.97404	8.03675	7.38548	8.159	9.40827	#N/A	9.91923	9.19863	2.64044	2.44578	1.37537	2.12459	2.55191	#N/A	2.22942	1.12966	1.28655	2.77147	1.16691	2.16576	49	ENSG00000106546	AHR	protein_coding	aryl hydrocarbon receptor [Source:HGNC Symbol;Acc:HGNC:348]
SAMD12	4.11815	#N/A	#N/A	#N/A	#N/A	#N/A	#N/A	#N/A	#N/A	1.37319	#N/A	#N/A	#N/A	4.73563	2.69056	4.17494	1.0874	4.98075	4.87486	4.51615	7.01752	3.63128	2.92035	3.35112	1.7325	2.27922	4.19043	3.69438	3.45399	4.258	4.06151	3.0664	4.23368	3.63222	8.07596	5.38117	5.90786	8.45503	5.75354	6.15853	8.41789	6.85251	6.45815	4.7857	5.07866	4.94742	5.89869	6.34517	1.6912	5.26306	7.14344	4.42735	1.55068	2.47018	4.88255	4.0041	#N/A	2.6293	#N/A	1.33237	2.7283	#N/A	3.02943	49	ENSG00000177570	SAMD12	protein_coding	sterile alpha motif domain containing 12 [Source:HGNC Symbol;Acc:HGNC:31750]
LAMA3	3.30057	3.39822	#N/A	#N/A	#N/A	#N/A	#N/A	#N/A	#N/A	1.67594	#N/A	#N/A	#N/A	5.78102	3.15213	5.26444	3.27352	7.30312	8.02711	3.27155	5.65226	3.63671	3.83443	3.79556	1.13991	4.61314	4.81284	4.52288	4.29433	4.48165	4.14065	2.03406	3.50871	2.9865	8.09182	7.68289	6.03024	7.93158	6.21104	6.53582	8.09744	6.61078	8.18957	7.46776	7.67749	7.57888	7.21328	7.75992	2.53222	7.49439	7.44894	2.46062	#N/A	#N/A	1.54344	1.75221	#N/A	0.922259	#N/A	1.93406	1.39788	4.39175	4.15553	49	ENSG00000053747	LAMA3	protein_coding	laminin subunit alpha 3 [Source:HGNC Symbol;Acc:HGNC:6483]
SULF2	4.08226	#N/A	#N/A	#N/A	#N/A	#N/A	#N/A	#N/A	#N/A	1.32899	#N/A	0.81751	#N/A	0.821705	1.90724	1.72077	1.57083	1.66817	#N/A	1.06143	2.29693	1.91659	1.59326	1.03815	1.47538	1.65872	0.872355	0.988998	#N/A	1.38722	3.41667	3.48442	2.6607	3.53632	4.9366	5.08413	4.55289	5.05419	3.97225	4.58144	5.59304	4.88753	3.87211	4.15175	4.5268	3.9145	3.50854	3.93555	2.77605	3.63159	5.50987	2.99014	2.64611	2.20519	2.88266	3.36318	#N/A	2.31492	#N/A	2.16374	2.64923	4.38292	3.46375	49	ENSG00000196562	SULF2	protein_coding	sulfatase 2 [Source:HGNC Symbol;Acc:HGNC:20392]
HLA-DQA2#237541	0.113413	#N/A	0.0234595	0.0264579	0.00515654	#N/A	#N/A	0.0152791	#N/A	0.122158	#N/A	0.0573692	#N/A	0.148426	0.132344	0.130772	0.114938	0.122085	0.112926	0.0961735	0.105276	0.0862393	0.12057	0.0659667	0.0692744	0.0616333	0.0953122	#N/A	#N/A	#N/A	0.142295	0.0821951	0.121069	0.108241	0.153595	#N/A	0.154337	0.157187	0.157601	0.155608	0.177383	0.144234	0.172462	0.143799	0.139321	0.123516	0.161658	0.152496	0.109584	0.155061	0.15891	0.138679	0.129288	0.0944574	0.0580902	0.0556206	#N/A	0.0868721	0.0494907	#N/A	0.108271	#N/A	#N/A	49	ENSG00000237541	HLA-DQA2	protein_coding	major histocompatibility complex, class II, DQ alpha 2 [Source:HGNC Symbol;Acc:HGNC:4943]
SPTLC2	2.4154	#N/A	#N/A	#N/A	#N/A	#N/A	#N/A	#N/A	#N/A	1.39486	#N/A	1.33196	#N/A	2.0451	1.69659	1.62091	1.03355	1.97994	2.96521	1.42556	2.06126	2.1894	2.09013	1.58908	1.1574	0.937847	#N/A	#N/A	#N/A	1.90086	1.87685	1.82886	2.21639	3.12485	2.66177	1.45518	2.85503	2.8718	3.03212	2.91986	2.60307	2.43351	2.58702	2.82933	2.68265	2.80303	2.55266	2.73298	1.96134	2.92284	2.65142	1.38654	1.56301	1.89244	1.00336	1.1281	2.3858	1.17202	0.626944	1.19739	1.67955	0.841647	#N/A	49	ENSG00000100596	SPTLC2	protein_coding	serine palmitoyltransferase long chain base subunit 2 [Source:HGNC Symbol;Acc:HGNC:11278]
SAMD9L	3.14046	#N/A	#N/A	#N/A	#N/A	#N/A	#N/A	#N/A	#N/A	2.07962	#N/A	2.25283	0.813722	1.20438	1.25693	1.2339	0.977188	1.05843	0.961068	2.17733	1.98109	1.3946	1.86724	1.36346	0.888932	2.30846	1.34471	#N/A	#N/A	#N/A	1.9822	2.4475	1.62033	2.89633	7.00046	3.34151	5.85096	6.71045	6.2689	6.42694	7.21363	5.47606	6.29772	5.57988	5.44543	4.47011	5.14819	6.30352	2.74888	6.06411	6.18602	2.72117	2.53057	1.93665	1.93065	1.49209	1.67581	1.47473	1.67373	1.2814	3.63301	#N/A	#N/A	49	ENSG00000177409	SAMD9L	protein_coding	sterile alpha motif domain containing 9 like [Source:HGNC Symbol;Acc:HGNC:1349]
ARHGAP27#159314	4.80351	#N/A	#N/A	#N/A	#N/A	#N/A	#N/A	#N/A	#N/A	1.83756	#N/A	1.72021	0.728249	2.8966	2.65638	3.49683	4.02926	3.42998	2.80918	4.30233	3.71391	4.43852	3.67636	2.38694	1.0398	1.10716	#N/A	#N/A	#N/A	0.853506	3.33555	3.2862	3.51928	3.61342	8.30528	6.80789	6.12986	8.30843	6.46906	6.67424	10.5705	7.25961	7.22959	5.85013	6.3961	6.33357	6.75676	7.72434	4.17836	6.84637	7.62471	3.64854	2.96506	3.17085	3.40891	3.04153	1.30594	2.83587	1.24994	1.4406	3.58725	#N/A	#N/A	49	ENSG00000159314	ARHGAP27	protein_coding	Rho GTPase activating protein 27 [Source:HGNC Symbol;Acc:HGNC:31813]
LAMA5	3.26205	5.5285	#N/A	#N/A	#N/A	#N/A	#N/A	#N/A	#N/A	1.93887	#N/A	1.79689	#N/A	2.9877	4.02478	3.67543	2.05775	3.58031	3.50663	2.73316	3.249	2.51395	3.34604	2.80936	1.67649	5.22609	5.79347	8.10504	6.23589	#N/A	2.88743	1.87653	3.48105	3.15153	10.0651	5.86308	7.08529	8.72381	6.9208	7.08284	11.1181	9.02651	8.51643	6.80453	8.57976	7.15635	8.50458	10.606	4.20334	8.00831	8.7155	1.13945	#N/A	0.731586	0.655301	1.26999	#N/A	#N/A	#N/A	1.62595	1.39568	8.29939	5.46068	49	ENSG00000130702	LAMA5	protein_coding	laminin subunit alpha 5 [Source:HGNC Symbol;Acc:HGNC:6485]
SLFN11	4.27314	1.093	#N/A	#N/A	#N/A	#N/A	#N/A	#N/A	#N/A	2.00619	#N/A	1.65514	#N/A	0.980592	0.754183	0.698233	1.33878	1.27762	#N/A	#N/A	1.1577	1.16227	1.50482	1.06847	#N/A	1.77096	1.28864	#N/A	0.885986	0.829444	2.93704	1.9746	2.91333	5.03373	11.6421	5.64076	9.42699	12.0495	7.52859	8.56936	14.9964	10.1437	10.0574	7.62538	7.85354	8.44916	9.23268	12.3005	2.6259	8.16761	10.0033	1.77281	2.02223	1.37859	1.29088	1.15839	#N/A	1.23992	1.08663	1.45972	3.16644	1.60418	1.58788	49	ENSG00000172716	SLFN11	protein_coding	schlafen family member 11 [Source:HGNC Symbol;Acc:HGNC:26633]
APH1A	0.826902	0.257843	#N/A	#N/A	#N/A	#N/A	#N/A	0.686705	#N/A	2.94334	#N/A	0.672579	#N/A	3.56219	4.93889	3.35344	1.90499	3.43187	0.863005	0.460801	0.894499	0.973086	2.89957	0.75325	#N/A	0.706134	2.62964	1.32781	1.79588	#N/A	4.53681	0.513171	3.03563	1.79128	5.89554	0.578878	5.78428	6.14851	5.71443	5.1454	5.99434	5.75788	6.59898	9.04942	4.91721	4.99106	5.84625	5.61735	1.64395	6.52745	5.50712	2.14952	1.99207	1.13058	#N/A	0.93401	#N/A	0.650255	#N/A	#N/A	1.4134	2.42227	0.72105	49	ENSG00000117362	APH1A	protein_coding	aph-1 homolog A, gamma-secretase subunit [Source:HGNC Symbol;Acc:HGNC:29509]
KCNC4	4.97207	2.13026	#N/A	0.713033	#N/A	#N/A	#N/A	2.16441	#N/A	2.1566	#N/A	2.02449	#N/A	2.67471	3.38433	2.51007	2.34353	2.38593	4.55702	2.4944	3.77925	3.24568	2.95186	3.62673	1.4552	4.16166	3.47106	2.7842	2.34936	#N/A	2.99634	2.96442	3.63568	3.32697	5.11816	4.75596	5.31054	5.76273	5.20014	5.09501	5.82456	5.42331	5.39185	5.06834	5.56922	5.08662	5.27216	5.26568	2.75906	5.38663	5.2541	#N/A	0.823802	1.24687	#N/A	1.25721	#N/A	#N/A	#N/A	#N/A	1.44106	3.06014	6.00642	49	ENSG00000116396	KCNC4	protein_coding	potassium voltage-gated channel subfamily C member 4 [Source:HGNC Symbol;Acc:HGNC:6236]
KCNQ1#053918	3.91592	#N/A	#N/A	#N/A	#N/A	#N/A	#N/A	2.75841	#N/A	1.34268	#N/A	1.20163	0.791127	5.44286	5.19904	4.399	3.53965	5.94596	4.3669	3.29637	4.11304	5.33816	4.80534	3.29434	1.42556	#N/A	#N/A	#N/A	#N/A	#N/A	4.11311	2.85961	3.35936	4.09154	5.65425	5.20571	5.13475	6.03926	5.57433	5.74097	6.96065	5.3044	6.03822	4.44772	6.19574	5.3408	5.40752	5.93413	2.42334	5.55362	6.11717	3.72004	3.88122	2.31305	4.9592	1.90964	0.839247	2.05642	1.91318	0.557041	4.25888	#N/A	2.26018	49	ENSG00000053918	KCNQ1	protein_coding	potassium voltage-gated channel subfamily Q member 1 [Source:HGNC Symbol;Acc:HGNC:6294]
ABI3	0.235845	#N/A	#N/A	0.472833	#N/A	#N/A	#N/A	#N/A	#N/A	2.09587	#N/A	0.21169	#N/A	5.46326	4.92385	5.02469	0.359138	0.451064	0.251444	0.220539	0.252014	0.387117	0.475637	0.216475	0.282379	#N/A	1.21514	0.447646	#N/A	#N/A	5.02419	0.262923	0.624459	0.604776	0.335362	0.18714	6.07641	0.515959	5.11255	6.58314	8.0105	0.313711	6.18519	0.475872	5.99497	0.577363	7.05264	7.14462	0.268601	6.54223	6.92254	3.10142	3.39717	0.536304	0.532614	0.374415	0.155287	0.305866	0.276213	0.127355	0.433909	#N/A	#N/A	49	ENSG00000108798	ABI3	protein_coding	ABI family member 3 [Source:HGNC Symbol;Acc:HGNC:29859]
TMEM255B#184497	0.572241	#N/A	#N/A	0.535129	#N/A	#N/A	#N/A	#N/A	#N/A	1.27476	#N/A	0.459019	#N/A	0.547035	6.37762	7.35832	0.737345	4.64622	0.473345	0.400048	0.498423	0.485487	5.65038	0.488874	#N/A	0.545826	#N/A	#N/A	0.686605	#N/A	5.44452	0.460436	3.82727	1.07626	7.71909	0.338894	8.65266	8.91613	6.44339	6.66527	8.8275	6.99962	9.24495	7.12932	0.526892	1.04897	6.9403	8.23579	1.23491	7.72351	7.19163	3.88998	3.46517	1.21816	1.0432	0.551475	#N/A	0.700879	0.478671	0.18763	1.20587	1.01436	0.523541	49	ENSG00000184497	TMEM255B	protein_coding	transmembrane protein 255B [Source:HGNC Symbol;Acc:HGNC:28297]
C17orf67	3.67587	#N/A	#N/A	#N/A	#N/A	#N/A	#N/A	#N/A	#N/A	1.53998	#N/A	0.881244	0.669588	1.49457	1.74283	1.53936	1.10729	1.53104	#N/A	#N/A	1.64642	2.57622	1.66811	1.73899	0.812141	1.7924	0.877187	1.11057	1.3457	#N/A	2.25651	3.06383	3.92243	4.11466	4.80237	2.23877	4.56729	5.7152	4.12784	4.82226	5.04443	5.69478	4.19555	3.86368	4.0498	4.95037	3.98162	4.58405	3.56303	4.79775	5.20037	1.60204	1.72527	1.93235	1.46574	1.14852	#N/A	#N/A	1.347	0.698297	2.61597	0.991078	1.16833	49	ENSG00000214226	C17orf67	protein_coding	chromosome 17 open reading frame 67 [Source:HGNC Symbol;Acc:HGNC:27900]
CRACDL	4.10898	#N/A	#N/A	#N/A	#N/A	#N/A	#N/A	#N/A	#N/A	1.11759	#N/A	1.39135	#N/A	7.16812	5.64051	5.34984	2.09959	4.50862	4.22703	1.52755	4.1548	4.60914	4.92923	2.0428	2.63291	1.96092	1.91436	1.64812	3.3471	#N/A	4.86266	1.40065	3.97001	3.54803	1.85402	2.00622	2.80504	2.50948	3.40876	3.31844	3.03564	1.84084	3.41033	1.86414	2.77463	2.533	2.15331	3.17394	#N/A	3.46565	3.70295	4.40447	3.09199	4.56436	4.58017	3.23079	#N/A	3.67161	#N/A	0.538759	3.19122	4.21938	2.8759	49	ENSG00000196872	CRACDL	protein_coding	CRACD like [Source:HGNC Symbol;Acc:HGNC:33454]
DDX60	3.62888	1.25179	#N/A	#N/A	#N/A	#N/A	#N/A	#N/A	#N/A	1.93688	#N/A	1.15784	#N/A	1.19189	1.43189	1.4548	1.01588	1.16725	1.98656	#N/A	#N/A	#N/A	1.23369	1.64542	1.2566	1.67523	1.52796	1.27569	1.27298	#N/A	1.54108	0.945596	1.74743	2.21021	4.16253	7.18603	3.84731	4.23796	5.219	4.53025	4.36051	4.34569	5.27286	4.17409	5.36962	4.53315	4.41547	4.48247	1.03321	4.50462	3.81713	1.36904	1.32573	0.905411	1.703	1.79747	1.5201	1.22329	1.06565	1.63932	1.50338	1.02184	#N/A	49	ENSG00000137628	DDX60	protein_coding	DExD/H-box helicase 60 [Source:HGNC Symbol;Acc:HGNC:25942]
DAD1	0.31262	0.216798	0.90975	#N/A	0.0737282	#N/A	#N/A	1.08508	#N/A	2.24165	#N/A	0.222483	#N/A	2.72991	1.93592	1.49977	1.23479	2.14199	0.378847	#N/A	0.591005	0.879283	1.91172	#N/A	0.578976	0.422179	2.18986	1.33711	1.03743	#N/A	3.60814	0.437284	1.89493	0.907628	5.19642	0.240328	5.23808	4.97271	4.02011	3.72072	5.43358	4.33378	5.03803	4.00858	4.34448	2.79604	4.77374	5.23622	0.832861	5.15092	5.38837	1.5476	0.666495	#N/A	#N/A	0.488584	#N/A	#N/A	#N/A	0.170491	1.46193	1.07677	0.810335	49	ENSG00000129562	DAD1	protein_coding	defender against cell death 1 [Source:HGNC Symbol;Acc:HGNC:2664]
PIK3R6	0.52005	#N/A	#N/A	2.41727	#N/A	#N/A	#N/A	1.52644	#N/A	1.76035	#N/A	#N/A	#N/A	6.66865	7.01405	5.60207	0.570284	4.23191	0.521228	0.481161	0.574066	0.625159	4.39051	0.430899	0.468455	#N/A	#N/A	0.7866	#N/A	#N/A	5.77405	0.51242	3.94086	1.12439	6.36202	0.901253	6.19829	10.6508	6.27905	7.58679	10.4327	7.77679	6.84192	5.82834	8.16895	5.16593	6.7856	6.58624	0.616502	6.13631	7.70277	2.80714	3.43624	0.672094	1.92744	0.698115	0.284202	#N/A	0.440896	0.220632	1.7617	1.26123	0.647057	49	ENSG00000276231	PIK3R6	protein_coding	phosphoinositide-3-kinase regulatory subunit 6 [Source:HGNC Symbol;Acc:HGNC:27101]
RPS7	0.122129	#N/A	0.0695991	0.0640476	0.0144272	#N/A	0.0155418	0.242031	#N/A	0.181104	#N/A	0.0723822	#N/A	0.214623	0.180735	0.155936	0.133372	0.199097	0.129675	0.124572	0.160629	#N/A	0.155738	0.127379	#N/A	0.141284	0.149468	0.158318	0.162582	#N/A	1.62288	#N/A	0.21597	0.170282	0.244209	0.123804	0.221741	0.248265	0.241516	0.23686	0.256713	0.226389	0.248769	0.232685	0.22588	0.206787	0.252907	0.245293	0.157222	0.243991	0.2466	0.521613	0.862843	0.112631	#N/A	0.123721	#N/A	#N/A	#N/A	#N/A	0.207229	0.169687	0.147933	49	ENSG00000171863	RPS7	protein_coding	ribosomal protein S7 [Source:HGNC Symbol;Acc:HGNC:10440]
SMAGP	0.766223	#N/A	#N/A	#N/A	#N/A	#N/A	#N/A	#N/A	#N/A	2.14556	#N/A	#N/A	#N/A	4.18353	4.35098	3.69062	1.2401	3.75572	0.988607	0.442664	0.824003	0.722407	4.64867	0.601448	0.684342	0.854579	3.21975	2.45506	1.31656	#N/A	3.97765	0.556378	2.25207	1.67186	5.12607	0.698647	4.86812	5.98592	5.29781	6.09802	6.52047	4.59995	5.52083	6.5171	5.02155	4.97576	4.60875	5.53217	1.76808	4.97277	5.84804	1.38332	1.84064	0.977872	1.51965	0.783289	#N/A	0.623544	#N/A	0.23203	2.28015	1.12138	0.855306	49	ENSG00000170545	SMAGP	protein_coding	small cell adhesion glycoprotein [Source:HGNC Symbol;Acc:HGNC:26918]
TSPAN12	0.313716	0.109502	#N/A	0.501475	0.0429823	#N/A	#N/A	#N/A	#N/A	1.45986	#N/A	0.276492	#N/A	2.02919	2.11278	1.57963	0.900879	1.63436	0.485619	#N/A	0.424914	0.439012	2.41057	0.340488	#N/A	0.211289	0.366878	0.325506	0.56425	#N/A	1.08997	#N/A	1.04585	0.73067	0.50509	0.146869	6.1334	0.484128	7.22232	6.28524	9.43275	5.41059	8.0146	0.455183	0.303276	0.533792	7.85471	0.407144	0.697799	7.38628	7.58625	1.61453	1.63255	#N/A	0.914338	0.315932	#N/A	0.338142	#N/A	0.125348	1.00566	0.390276	0.198365	49	ENSG00000106025	TSPAN12	protein_coding	tetraspanin 12 [Source:HGNC Symbol;Acc:HGNC:21641]
CRACR2B	0.751818	0.181739	#N/A	#N/A	#N/A	#N/A	#N/A	#N/A	#N/A	1.46271	#N/A	0.377179	#N/A	0.534798	5.87807	5.36832	0.767749	0.895193	0.345243	0.3127	0.411295	0.563369	4.47475	0.420849	0.524725	0.555783	1.85539	1.24147	0.670542	#N/A	3.59083	0.368059	3.79497	1.27035	3.0951	0.331941	4.66887	4.26444	4.83992	3.98721	4.69458	4.39309	5.17796	3.18438	4.0388	3.20446	4.76071	4.86844	0.8235	5.93781	4.28806	0.892653	3.07589	0.871419	#N/A	0.477702	#N/A	#N/A	#N/A	0.165646	1.6179	0.874393	0.624764	49	ENSG00000177685	CRACR2B	protein_coding	calcium release activated channel regulator 2B [Source:HGNC Symbol;Acc:HGNC:28703]
NDUFA4L2	1.8125	0.277301	2.54167	1.84682	0.168702	#N/A	0.132721	2.7085	#N/A	2.76998	0.0714502	0.404735	#N/A	6.54284	4.73944	3.26385	2.3596	0.339066	0.487167	0.584876	0.777936	1.909	4.2034	0.344204	#N/A	0.406389	2.67373	3.22183	2.1968	0.25356	2.80067	0.729496	3.39547	2.01495	0.31962	0.317712	0.320466	0.32475	7.84113	7.87345	11.5483	0.30069	0.344375	0.310365	0.305062	0.285795	0.33039	0.321865	1.19843	0.320136	8.46149	#N/A	#N/A	#N/A	#N/A	#N/A	#N/A	#N/A	#N/A	#N/A	#N/A	1.82204	0.553368	49	ENSG00000185633	NDUFA4L2	protein_coding	NDUFA4 mitochondrial complex associated like 2 [Source:HGNC Symbol;Acc:HGNC:29836]
ZC3HAV1	2.03656	#N/A	#N/A	#N/A	#N/A	#N/A	#N/A	#N/A	#N/A	1.84866	#N/A	1.923	0.617726	1.35571	0.829156	1.55044	1.14797	1.34631	1.55985	1.53535	1.62965	1.37053	1.58403	1.85492	0.796309	1.20493	#N/A	0.639722	#N/A	#N/A	1.70767	1.94961	1.99663	1.50858	5.41107	6.00906	5.92667	6.8366	5.77212	6.24649	7.12138	5.44655	6.11573	5.1312	5.89502	6.00993	5.10974	6.29306	3.589	5.3965	6.2943	1.45039	1.79466	1.32485	1.32049	2.33495	1.09774	1.27619	0.837985	1.95461	1.92245	#N/A	#N/A	49	ENSG00000105939	ZC3HAV1	protein_coding	zinc finger CCCH-type containing, antiviral 1 [Source:HGNC Symbol;Acc:HGNC:23721]
PCAT1	1.95009	1.59553	#N/A	#N/A	#N/A	#N/A	#N/A	#N/A	#N/A	1.18325	#N/A	#N/A	0.526408	4.86829	3.84705	4.63115	4.0613	4.66255	2.81198	2.14882	3.97202	4.22866	2.98697	1.53886	2.74332	1.51058	2.68045	3.2365	3.76295	#N/A	3.2849	1.53502	2.22384	2.26489	4.39752	3.20046	3.42672	4.60232	3.52358	4.1659	4.98574	4.2228	4.48676	4.25183	4.08519	3.65829	4.59474	4.62393	2.35176	4.89674	4.55027	3.32418	2.45316	2.5434	3.38734	2.13991	#N/A	2.29638	#N/A	2.02406	2.93019	#N/A	#N/A	49	ENSG00000253438	PCAT1	lncRNA	prostate cancer associated transcript 1 [Source:HGNC Symbol;Acc:HGNC:43022]
PRKCE	1.34471	#N/A	#N/A	0.449504	#N/A	#N/A	#N/A	0.520201	#N/A	#N/A	#N/A	#N/A	#N/A	1.03798	0.500687	0.85057	0.718761	1.12048	1.3497	1.05002	1.21385	0.941093	1.17469	1.06475	0.963496	1.27216	0.939861	0.71407	0.531139	#N/A	2.52877	1.88588	2.29288	2.36276	1.50228	#N/A	1.05089	1.34455	1.37137	1.23419	1.35653	1.76157	1.43391	1.55799	1.49405	1.66479	1.52045	1.58051	1.50538	1.42357	0.978182	0.731945	0.772852	1.05047	0.97872	0.658298	1.26822	0.693794	#N/A	#N/A	1.13627	1.80301	1.28123	49	ENSG00000171132	PRKCE	protein_coding	protein kinase C epsilon [Source:HGNC Symbol;Acc:HGNC:9401]
CLEC3B	0.13198	0.134769	1.23539	#N/A	#N/A	#N/A	0.0265706	0.442593	#N/A	0.345796	#N/A	0.153378	0.359559	0.855264	#N/A	#N/A	0.442204	0.838364	#N/A	#N/A	0.302313	#N/A	0.7583	0.239408	#N/A	0.215735	0.253147	0.241135	0.241972	0.118686	3.70799	0.180029	1.42388	0.23618	0.291032	0.130225	0.285323	0.294277	0.297566	0.295054	0.318059	0.274152	0.414483	0.280774	0.274551	0.254638	0.299512	0.287422	0.23821	0.29007	0.271769	4.28987	2.19634	0.357712	0.409856	0.252923	#N/A	#N/A	0.20008	#N/A	0.273553	0.395568	0.271469	49	ENSG00000163815	CLEC3B	protein_coding	C-type lectin domain family 3 member B [Source:HGNC Symbol;Acc:HGNC:11891]
TRIM25	2.14272	1.14052	#N/A	#N/A	#N/A	#N/A	#N/A	#N/A	#N/A	0.733629	#N/A	#N/A	#N/A	2.24821	1.9926	1.86483	2.56346	2.61963	2.64259	3.17065	1.76975	2.39569	2.21162	3.16543	1.24943	1.31774	0.949832	1.59596	0.977747	#N/A	1.7617	1.80529	1.50405	2.07382	1.55477	1.12557	1.94671	1.75806	2.06491	1.95148	1.63305	1.37852	1.77188	1.70927	2.283	1.90955	1.77964	1.94142	2.05003	2.02052	2.0852	2.24002	1.99397	1.90522	2.95798	2.61295	#N/A	2.22325	#N/A	#N/A	2.04211	1.54257	1.38132	49	ENSG00000121060	TRIM25	protein_coding	tripartite motif containing 25 [Source:HGNC Symbol;Acc:HGNC:12932]
TMPO	2.25572	#N/A	#N/A	#N/A	#N/A	#N/A	#N/A	0.46124	#N/A	1.20285	#N/A	#N/A	0.718881	1.33905	1.05523	1.25479	0.966744	1.44458	1.50886	1.49275	1.31393	1.58943	1.63322	1.42247	1.02025	#N/A	0.889953	0.960091	#N/A	#N/A	1.18007	0.849352	1.47747	1.04038	1.85495	1.29575	2.01228	1.80367	1.69107	1.87495	1.74167	2.0151	1.38846	1.71133	1.67129	2.61035	1.62019	1.61528	2.02951	1.21721	2.03955	1.03808	1.25303	0.953567	1.16542	1.14763	1.97147	0.796099	0.740031	1.16767	1.74262	#N/A	#N/A	49	ENSG00000120802	TMPO	protein_coding	thymopoietin [Source:HGNC Symbol;Acc:HGNC:11875]
N4BP3	0.330925	#N/A	#N/A	#N/A	#N/A	#N/A	#N/A	2.38487	#N/A	2.28774	#N/A	0.281576	#N/A	2.86825	4.32265	2.37433	0.437155	0.533392	0.464421	0.290553	0.348637	0.502685	2.5127	0.3237	0.434496	0.267113	0.949488	0.526716	0.397898	#N/A	2.94573	#N/A	0.577299	0.70617	2.83725	0.287289	3.06213	3.45862	3.11388	2.9145	3.18021	2.59462	2.71791	2.6805	3.06113	3.04963	2.95638	2.87336	0.903896	2.59078	3.14558	3.89039	2.61687	0.476692	0.435121	0.290005	0.213904	0.380388	0.328431	#N/A	0.738475	#N/A	#N/A	49	ENSG00000145911	N4BP3	protein_coding	NEDD4 binding protein 3 [Source:HGNC Symbol;Acc:HGNC:29852]
GNB1	1.24321	#N/A	#N/A	#N/A	#N/A	#N/A	#N/A	#N/A	#N/A	0.967463	#N/A	0.94497	#N/A	0.96634	0.872968	0.963968	1.43113	1.13091	1.09249	0.958681	1.10667	1.50736	1.43136	1.45074	0.568127	1.13641	#N/A	0.475812	#N/A	0.752197	1.01412	0.636141	1.23348	1.62827	2.02593	1.75648	2.00476	1.96692	1.89138	1.90449	1.95627	2.36856	1.81372	1.75037	1.88839	2.26133	1.8508	2.08847	2.43504	1.74748	1.98569	0.52117	0.755687	0.756885	0.767843	1.01883	0.981797	0.524673	#N/A	#N/A	0.978276	0.741732	0.764115	49	ENSG00000078369	GNB1	protein_coding	G protein subunit beta 1 [Source:HGNC Symbol;Acc:HGNC:4396]
PIK3CB	1.23726	#N/A	#N/A	0.530537	#N/A	#N/A	#N/A	0.812846	#N/A	#N/A	#N/A	0.951557	0.813083	1.79033	1.86923	1.99256	1.91174	1.82682	2.00047	2.55814	1.73011	2.45089	1.11078	2.15828	1.34281	0.861635	1.32275	1.27267	0.688403	#N/A	1.5335	1.82372	1.45881	1.54088	0.534488	1.41932	#N/A	0.625768	0.426519	0.718928	0.64137	0.793801	#N/A	0.515676	0.504314	#N/A	#N/A	0.441208	0.907678	#N/A	1.07024	2.17275	1.60844	2.33059	3.1511	2.34078	2.2188	2.84024	1.38921	2.56533	1.65167	1.7686	2.70143	49	ENSG00000051382	PIK3CB	protein_coding	phosphatidylinositol-4,5-bisphosphate 3-kinase catalytic subunit beta [Source:HGNC Symbol;Acc:HGNC:8976]
GRPEL2	0.562634	#N/A	#N/A	#N/A	#N/A	#N/A	#N/A	0.417391	#N/A	1.47568	#N/A	0.227685	#N/A	3.20045	1.83853	2.38494	0.27749	0.764353	0.500731	0.232552	0.294752	0.246027	1.52695	0.230199	0.313449	0.169393	0.969758	0.416307	0.353799	#N/A	2.96268	0.327182	0.716186	0.411682	2.27409	#N/A	3.17939	2.58565	3.33701	3.03432	2.7958	1.9592	2.65012	2.57792	2.97744	1.00269	2.57203	2.81179	0.487828	2.87544	3.21585	2.39337	2.26939	0.334845	0.461153	0.277893	0.131844	0.271565	#N/A	0.109637	0.471468	#N/A	#N/A	49	ENSG00000164284	GRPEL2	protein_coding	GrpE like 2, mitochondrial [Source:HGNC Symbol;Acc:HGNC:21060]
HCRTR1	0.318024	#N/A	#N/A	0.271483	#N/A	#N/A	#N/A	0.666705	#N/A	1.25195	#N/A	0.178366	0.42714	3.94041	0.40366	0.590549	0.360138	0.47752	0.225628	0.2119	0.231758	0.219143	0.707057	0.164695	#N/A	#N/A	0.326261	0.247987	0.273533	#N/A	5.03293	0.206154	0.552266	0.259611	3.19691	0.215434	4.36993	3.63564	2.99596	3.52519	3.33948	2.9932	3.45286	3.71667	2.27432	0.879856	3.5566	3.88384	0.465043	3.25749	3.76256	4.5225	1.3059	0.283067	0.505542	0.225551	#N/A	0.23649	#N/A	#N/A	0.412075	0.281426	#N/A	49	ENSG00000121764	HCRTR1	protein_coding	hypocretin receptor 1 [Source:HGNC Symbol;Acc:HGNC:4848]
ACSL5	1.37128	#N/A	#N/A	#N/A	#N/A	#N/A	#N/A	#N/A	#N/A	1.35989	#N/A	0.4581	1.29624	2.3408	2.46084	2.80651	2.57978	2.11921	1.40252	0.590938	1.41311	0.73194	2.76638	0.903832	0.572059	#N/A	1.04534	0.962375	#N/A	0.267739	2.6878	0.66049	2.68674	1.83692	2.9147	0.599156	3.46981	3.03255	3.13087	3.00409	3.01283	3.0468	2.9007	3.05792	2.87302	2.22	2.89088	3.13576	1.24684	2.80738	3.37325	2.6146	2.67671	1.21419	2.23516	0.784837	0.257737	1.02275	0.519543	#N/A	1.9234	#N/A	#N/A	49	ENSG00000197142	ACSL5	protein_coding	acyl-CoA synthetase long chain family member 5 [Source:HGNC Symbol;Acc:HGNC:16526]
HYAL1	1.26102	0.37572	#N/A	#N/A	#N/A	#N/A	#N/A	#N/A	#N/A	0.913121	#N/A	1.10902	#N/A	2.68588	2.96494	2.87866	2.28142	3.76018	1.93868	#N/A	3.01694	2.8911	1.42204	1.33373	1.20853	2.56137	1.87476	5.50403	3.522	#N/A	2.48484	1.44019	1.98417	2.66579	1.52083	#N/A	1.82984	1.86231	1.52651	1.89882	1.7142	1.84795	1.46271	1.5873	1.6298	1.76397	1.51549	1.7041	3.00203	1.51585	2.0695	2.36617	2.05868	2.54495	1.76857	1.1409	#N/A	2.19293	2.90037	#N/A	2.85468	3.51536	2.6639	49	ENSG00000114378	HYAL1	protein_coding	hyaluronidase 1 [Source:HGNC Symbol;Acc:HGNC:5320]
CRHBP	0.340689	#N/A	#N/A	0.325191	#N/A	#N/A	#N/A	#N/A	#N/A	2.01685	#N/A	#N/A	#N/A	6.55155	0.885411	0.515118	0.271122	0.286249	0.237492	0.204244	0.222787	0.233198	0.436884	0.173337	0.288626	0.28723	#N/A	#N/A	0.262213	#N/A	4.59794	0.170005	0.306059	0.309239	7.31791	0.146439	5.50756	0.485978	5.79725	7.03169	9.31005	0.71197	8.66934	4.95907	0.644179	0.385854	7.37531	0.448058	0.25747	7.32811	0.494489	3.76127	0.92689	0.390944	0.242657	0.174095	0.144351	0.327607	#N/A	0.11495	0.417299	0.253465	0.171213	49	ENSG00000145708	CRHBP	protein_coding	corticotropin releasing hormone binding protein [Source:HGNC Symbol;Acc:HGNC:2356]
CDC42EP1	1.34562	#N/A	#N/A	0.7733	#N/A	#N/A	#N/A	1.93281	#N/A	2.78239	#N/A	1.00514	0.652942	2.0528	3.46465	2.29291	2.45392	2.11506	1.72452	#N/A	2.81803	1.78713	2.76632	2.97068	#N/A	4.16997	3.61369	4.12547	3.15066	#N/A	2.39309	1.94971	2.37378	3.32832	8.33097	6.26096	9.17311	11.7473	7.86144	9.26902	12.2177	8.54818	11.5125	8.02716	9.62548	7.67609	12.0952	11.6498	4.42338	11.8131	9.2526	1.04458	1.54655	1.80696	#N/A	1.563	#N/A	0.873387	#N/A	#N/A	2.65554	4.70003	3.49136	49	ENSG00000128283	CDC42EP1	protein_coding	CDC42 effector protein 1 [Source:HGNC Symbol;Acc:HGNC:17014]
PHLPP1	0.891215	1.32689	#N/A	0.891528	#N/A	#N/A	#N/A	#N/A	#N/A	0.702606	#N/A	0.699751	#N/A	1.30602	#N/A	1.25312	0.847338	1.63824	1.63827	1.19171	1.03175	1.32028	1.20405	1.67089	0.77627	1.47798	1.9407	1.705	1.27752	3.52557	#N/A	#N/A	0.602683	0.57198	2.25758	1.30391	1.40562	1.82373	1.1471	1.55145	1.60477	2.11683	1.10338	1.6863	1.39048	2.18446	1.35673	1.39439	1.52897	1.11302	1.83327	#N/A	0.48622	0.759346	0.721561	0.759177	1.1149	0.540595	#N/A	#N/A	0.973423	2.92295	2.9349	49	ENSG00000081913	PHLPP1	protein_coding	PH domain and leucine rich repeat protein phosphatase 1 [Source:HGNC Symbol;Acc:HGNC:20610]
SRSF3	1.10271	1.28621	0.545902	0.729516	0.921648	#N/A	#N/A	0.825248	1.05394	0.689547	1.39816	1.08337	0.617359	0.593763	0.745435	0.911399	1.0016	1.01333	0.831184	1.34804	0.786137	0.83942	0.715114	#N/A	1.09441	1.13367	1.51606	1.446	1.06584	1.57857	0.544132	0.850465	0.627728	0.711019	#N/A	#N/A	1.00395	#N/A	0.495221	0.447872	#N/A	0.521681	#N/A	#N/A	0.506497	0.9796	#N/A	0.516221	1.32701	#N/A	#N/A	0.728227	0.811352	1.2035	#N/A	0.935963	1.54025	1.48379	0.896895	1.45895	0.860051	#N/A	0.923855	49	ENSG00000112081	SRSF3	protein_coding	serine and arginine rich splicing factor 3 [Source:HGNC Symbol;Acc:HGNC:10785]
CHMP5	1.14885	0.321669	0.908133	0.809076	#N/A	#N/A	#N/A	0.702858	0.0691621	2.26603	#N/A	0.859497	#N/A	1.23745	1.9389	1.17904	2.37795	1.13163	1.32918	#N/A	1.09023	0.763169	1.35904	0.641187	#N/A	0.779378	0.754299	1.4247	0.994112	0.394415	1.2737	#N/A	1.03071	1.7307	6.04328	0.453833	5.76447	5.35879	5.23156	4.80481	6.3763	5.55424	6.71256	6.57306	5.05252	4.44589	6.5393	6.48545	1.67477	6.58803	5.07779	1.00268	1.08211	0.841471	#N/A	#N/A	#N/A	#N/A	#N/A	#N/A	1.89622	1.37619	0.791563	49	ENSG00000086065	CHMP5	protein_coding	charged multivesicular body protein 5 [Source:HGNC Symbol;Acc:HGNC:26942]
NKTR	0.916778	#N/A	#N/A	#N/A	#N/A	#N/A	#N/A	#N/A	#N/A	#N/A	#N/A	0.595241	#N/A	0.490595	0.456117	0.425095	0.650825	0.633518	0.454927	1.18302	0.660993	0.904656	0.598601	1.30335	0.612321	0.854635	1.05039	1.21738	0.887052	0.742936	0.483727	0.594784	0.611859	0.992486	0.807382	1.14566	0.717215	0.843876	0.744453	0.909387	0.842195	1.1118	0.690915	0.759658	0.828007	1.23384	0.7541	0.924356	1.3764	0.758541	0.913316	0.640456	0.817922	0.76368	1.18657	1.0356	#N/A	1.14492	#N/A	0.708413	0.968006	#N/A	0.723016	49	ENSG00000114857	NKTR	protein_coding	natural killer cell triggering receptor [Source:HGNC Symbol;Acc:HGNC:7833]
BTNL3	0.13915	#N/A	#N/A	#N/A	#N/A	#N/A	0.017037	0.0685768	#N/A	0.311119	#N/A	#N/A	0.0643304	0.239616	0.231857	0.22926	0.176489	0.211975	0.170022	0.138439	0.177215	0.147483	0.223549	0.138191	#N/A	0.174076	0.213087	0.166375	0.16828	#N/A	0.244395	#N/A	0.209277	0.191511	0.254123	#N/A	0.249462	0.277617	0.258792	0.2522	0.635064	0.25141	6.19868	0.257092	0.247235	0.215584	0.261492	0.276434	0.169796	0.279452	0.267025	0.263722	0.22686	0.16694	0.159059	0.136068	#N/A	0.135008	0.0907443	#N/A	0.191527	0.176114	0.118226	49	ENSG00000168903	BTNL3	protein_coding	butyrophilin like 3 [Source:HGNC Symbol;Acc:HGNC:1143]
ARSA	0.98394	#N/A	#N/A	0.793523	#N/A	#N/A	#N/A	1.25678	#N/A	1.81441	#N/A	0.337211	0.760697	1.16227	1.22274	0.775924	1.02836	0.771298	0.877818	#N/A	0.488727	0.478666	1.46538	#N/A	#N/A	0.431074	1.6345	0.891759	0.776128	0.169663	2.03139	0.539155	2.02492	1.10756	3.011	0.260031	3.2234	2.95655	2.73091	3.2183	2.74512	2.55418	2.86479	3.07857	2.54687	2.01715	2.95999	3.16356	0.369783	3.04027	2.7339	1.43626	1.69069	0.866543	1.1655	#N/A	#N/A	0.513203	#N/A	0.129717	1.24505	#N/A	0.431569	49	ENSG00000100299	ARSA	protein_coding	arylsulfatase A [Source:HGNC Symbol;Acc:HGNC:713]
APLN	0.0938325	#N/A	#N/A	0.0352347	0.00942482	#N/A	#N/A	#N/A	#N/A	0.149693	#N/A	0.0813119	0.0383747	0.202457	0.142323	0.179416	0.153705	0.138714	0.134166	#N/A	#N/A	#N/A	0.162804	0.114689	0.0984931	0.133442	0.169219	0.155601	0.137837	#N/A	0.192535	0.0964036	0.16694	0.151285	0.201768	0.106392	0.209316	0.310193	0.174259	0.209399	0.69181	0.169234	0.197995	0.197652	0.18292	0.147637	0.206283	0.203073	0.144341	0.206206	0.23161	0.145263	0.169969	0.119309	0.129769	0.114769	#N/A	0.107765	#N/A	#N/A	0.159431	0.158078	0.139702	49	ENSG00000171388	APLN	protein_coding	apelin [Source:HGNC Symbol;Acc:HGNC:16665]
KCNB1	1.13641	3.06607	#N/A	1.69992	#N/A	#N/A	#N/A	0.909676	#N/A	#N/A	#N/A	#N/A	#N/A	4.06506	3.26136	3.11826	4.26886	4.21914	3.53584	5.42424	4.56235	3.34775	1.87402	3.69967	1.7516	2.35091	4.62038	4.279	7.79469	3.42282	3.66081	2.05616	3.53371	2.48293	1.10446	1.23237	#N/A	1.36365	1.35947	0.847265	0.990356	#N/A	1.62481	1.88062	1.89991	0.919483	1.35322	1.32833	#N/A	2.83821	#N/A	3.40321	0.706767	2.53582	2.33755	2.67206	#N/A	1.77461	0.803024	1.39914	1.92488	4.78411	4.36431	49	ENSG00000158445	KCNB1	protein_coding	potassium voltage-gated channel subfamily B member 1 [Source:HGNC Symbol;Acc:HGNC:6231]
#226239	0.144025	#N/A	#N/A	#N/A	#N/A	#N/A	#N/A	#N/A	#N/A	1.15246	#N/A	#N/A	#N/A	0.265464	0.263035	0.268191	#N/A	0.251885	0.229965	0.197488	0.215688	0.186227	0.312483	0.16744	0.127398	0.194049	0.257398	0.236567	0.201616	0.0890009	0.324693	0.11544	0.223723	0.232899	0.290202	0.125997	0.317532	0.297161	5.53128	0.283113	7.20149	0.354929	6.32728	0.295172	0.287869	0.256614	5.15968	0.314858	0.237011	0.408356	0.321533	2.53973	0.500148	0.202905	0.192129	0.118978	#N/A	0.144474	0.0945325	#N/A	0.245607	0.196112	0.145548	49	ENSG00000226239		lncRNA	novel transcript
ITPKB-AS1	0.664031	#N/A	#N/A	#N/A	#N/A	#N/A	#N/A	0.724164	#N/A	1.6294	#N/A	#N/A	0.357431	2.91584	2.62826	2.22111	0.692558	0.475357	0.376373	#N/A	0.233025	0.370195	2.60691	0.250335	0.309038	0.274954	1.04963	0.519489	0.659865	#N/A	2.75099	0.215543	1.4445	0.352215	4.22931	0.173122	3.65172	4.72642	3.36907	4.11739	4.9455	4.97844	3.3752	2.82957	2.82277	0.955043	2.80206	3.56695	0.258897	3.35461	6.68069	1.01422	1.63287	0.437657	#N/A	0.266676	0.156713	#N/A	0.223376	0.132064	0.940911	#N/A	0.248026	49	ENSG00000228548	ITPKB-AS1	lncRNA	ITPKB antisense RNA 1 [Source:HGNC Symbol;Acc:HGNC:40312]
TSPAN15	#N/A	2.73468	#N/A	0.668985	#N/A	#N/A	#N/A	2.44159	#N/A	1.35371	#N/A	#N/A	#N/A	4.61205	4.9097	4.49072	3.63476	8.83471	4.73582	1.94081	5.19505	4.36999	2.96591	3.11615	1.35218	2.11034	1.80395	2.90883	4.2992	3.71974	1.13792	1.06593	1.32151	1.06797	4.01297	3.61015	2.69186	3.83464	2.54831	3.77434	4.72848	4.40543	2.3706	2.78924	2.55274	3.62801	2.15804	2.86344	2.39452	2.03048	4.19626	#N/A	2.29252	1.9867	#N/A	#N/A	2.56454	0.865751	#N/A	#N/A	1.36426	5.06174	3.60077	49	ENSG00000099282	TSPAN15	protein_coding	tetraspanin 15 [Source:HGNC Symbol;Acc:HGNC:23298]
NDST1	#N/A	2.24286	#N/A	1.15813	#N/A	#N/A	#N/A	#N/A	#N/A	0.945477	#N/A	0.960626	#N/A	1.29039	0.937446	1.40546	1.74275	1.65749	1.57128	1.39905	1.53734	0.921808	1.82067	1.39149	1.18388	2.14809	3.2288	2.54462	1.25616	1.65482	1.16897	#N/A	1.54279	1.72042	1.41804	1.51018	1.21057	1.41218	1.52062	1.41725	1.49092	1.95897	1.43146	1.49379	1.57595	1.53851	1.43378	1.58866	1.65698	1.58052	1.74169	0.968386	0.825341	#N/A	1.10779	1.32241	#N/A	1.20714	#N/A	#N/A	0.831549	4.74102	2.98718	49	ENSG00000070614	NDST1	protein_coding	N-deacetylase and N-sulfotransferase 1 [Source:HGNC Symbol;Acc:HGNC:7680]
#251076	#N/A	0.113022	#N/A	0.285836	#N/A	#N/A	#N/A	#N/A	#N/A	#N/A	#N/A	0.262895	0.467771	1.97743	1.70538	1.35505	0.331111	1.2339	0.279065	#N/A	0.40614	0.407274	1.67616	#N/A	0.282677	0.199666	0.470186	0.346726	0.269819	#N/A	1.49183	0.365717	0.868127	0.514142	6.79344	0.147208	6.32376	0.440691	6.49513	0.472822	8.13601	0.382636	7.28962	4.02024	5.46633	0.35273	6.06179	0.3923	0.311875	6.24686	6.7981	2.11809	1.51085	0.568429	0.828501	0.364541	0.122728	#N/A	#N/A	0.132341	0.652459	0.401429	0.267783	49	ENSG00000251076		lncRNA	novel transcript
APOL6	#N/A	0.608895	#N/A	1.03138	#N/A	#N/A	#N/A	1.15424	0.13833	1.69437	#N/A	1.29333	1.21012	2.00154	2.1868	2.00121	2.2246	1.64737	2.87627	#N/A	1.61163	1.75576	1.96206	1.79407	1.0438	1.98463	1.47124	#N/A	#N/A	#N/A	2.37497	1.21554	1.55959	2.2317	3.62609	1.52536	3.89797	3.56472	4.25885	4.00677	3.50238	2.43634	3.87143	3.37044	4.57282	3.54797	3.69179	3.50419	1.89644	3.77618	3.3536	3.39518	2.48222	1.84505	2.34128	3.46988	#N/A	2.20104	1.0188	#N/A	2.94923	#N/A	#N/A	49	ENSG00000221963	APOL6	protein_coding	apolipoprotein L6 [Source:HGNC Symbol;Acc:HGNC:14870]
HOXA-AS2	#N/A	#N/A	#N/A	0.93352	#N/A	#N/A	#N/A	0.768863	#N/A	1.33445	#N/A	0.269487	0.500646	1.01501	1.66824	0.879391	#N/A	1.47221	0.283462	0.269909	#N/A	0.614314	1.71056	0.307899	#N/A	0.369946	0.785462	0.502367	0.540239	#N/A	1.15628	0.261152	1.24461	0.705451	1.71578	0.877738	1.57124	1.54073	1.14036	1.88533	1.47503	2.17386	1.11034	1.85512	1.3445	2.24254	1.09038	1.38213	#N/A	1.24069	2.47982	1.25884	1.98547	0.558343	0.932194	0.402974	0.187564	0.614007	0.274243	#N/A	1.10061	0.45643	0.393983	49	ENSG00000253552	HOXA-AS2	lncRNA	HOXA cluster antisense RNA 2 [Source:HGNC Symbol;Acc:HGNC:43745]
SELENOH	#N/A	#N/A	0.828161	0.223981	#N/A	#N/A	#N/A	#N/A	#N/A	0.905277	#N/A	0.0868617	#N/A	1.4006	0.683827	0.631044	0.135858	0.266829	0.134797	0.136382	#N/A	0.155655	0.774442	0.12293	#N/A	0.193718	0.309215	0.2347	0.184149	0.0945189	0.826819	0.0751527	0.462017	0.240462	2.43087	0.0953983	3.95363	2.65832	2.17658	1.89864	2.7908	2.28264	3.37092	2.5492	0.203133	0.216434	3.29017	3.37194	0.139191	3.96678	2.40474	0.459133	0.678815	0.164281	0.176832	0.130975	#N/A	#N/A	#N/A	0.0741589	0.193862	0.294137	0.177221	49	ENSG00000211450	SELENOH	protein_coding	selenoprotein H [Source:HGNC Symbol;Acc:HGNC:18251]
MCTP1	4.85366	1.29273	#N/A	#N/A	#N/A	#N/A	#N/A	#N/A	#N/A	1.62243	#N/A	0.974878	#N/A	6.04604	3.7356	4.08226	#N/A	5.42953	4.99245	4.3055	5.50989	4.13652	3.55114	3.35688	1.97513	0.764648	#N/A	#N/A	#N/A	#N/A	4.60643	2.78908	4.72942	4.58891	9.24094	9.50632	6.57958	10.67	7.05774	7.37203	9.73214	9.72244	7.72532	6.96099	7.53932	8.78245	7.20368	8.31263	2.88006	7.03747	9.9987	4.47361	2.96269	#N/A	5.77317	2.55827	1.71716	3.03966	1.05303	1.32735	2.94948	3.75023	3.49485	48	ENSG00000175471	MCTP1	protein_coding	multiple C2 and transmembrane domain containing 1 [Source:HGNC Symbol;Acc:HGNC:26183]
CASC15	3.51058	5.11357	#N/A	1.64683	#N/A	#N/A	#N/A	1.64744	#N/A	1.84566	#N/A	#N/A	#N/A	3.98506	3.77093	3.14216	1.31918	4.22578	3.8824	3.29619	3.99741	3.90885	3.20169	2.65207	1.22872	4.74955	5.02506	4.09503	4.26299	3.46044	2.55215	1.62062	2.69219	3.03673	8.10302	7.32402	6.0236	8.05782	6.0758	6.72475	8.66541	8.16449	7.23993	5.91961	6.21896	6.53928	6.63357	7.68455	3.23356	6.57191	7.8933	#N/A	0.627208	#N/A	#N/A	#N/A	1.56577	#N/A	#N/A	#N/A	1.02143	5.31175	4.77602	48	ENSG00000272168	CASC15	lncRNA	cancer susceptibility 15 [Source:HGNC Symbol;Acc:HGNC:28245]
MYH9	2.69621	2.15307	0.424386	#N/A	0.446365	#N/A	#N/A	#N/A	#N/A	1.86295	#N/A	1.3358	#N/A	2.8719	2.3461	2.21905	2.13166	3.05615	2.92758	2.58473	3.53054	3.04975	2.91216	3.37095	0.781889	2.44521	2.51454	2.13562	1.58411	2.87252	2.73989	1.46663	2.68277	2.86976	4.84359	5.50692	4.65631	4.82282	5.42765	4.89737	4.98749	5.04612	5.51564	4.83363	4.9573	4.30476	5.24778	5.14918	4.34027	5.81469	3.1725	#N/A	#N/A	#N/A	#N/A	#N/A	#N/A	#N/A	#N/A	0.970209	0.591915	1.23229	1.01499	48	ENSG00000100345	MYH9	protein_coding	myosin heavy chain 9 [Source:HGNC Symbol;Acc:HGNC:7579]
RPS18#231500	0.106919	#N/A	0.0138803	0.042347	0.00862868	#N/A	0.0145712	0.0572249	#N/A	0.141453	0.0199009	0.0853884	#N/A	0.125566	0.155066	0.152671	0.107267	0.125907	0.164896	#N/A	0.155297	#N/A	0.0656964	0.0699808	0.11915	#N/A	0.121236	0.165596	0.167029	#N/A	0.0758414	#N/A	#N/A	0.0301414	0.180696	0.0929664	0.171313	0.185685	0.105077	0.131158	0.209182	0.196266	0.211838	0.17174	0.19105	0.178083	0.197438	0.190392	0.161532	0.19435	0.174096	0.152255	0.176037	0.049673	#N/A	0.0932685	#N/A	0.0818126	#N/A	0.0834344	#N/A	0.117923	#N/A	48	ENSG00000231500	RPS18	protein_coding	ribosomal protein S18 [Source:HGNC Symbol;Acc:HGNC:10401]
FCHSD2	1.84309	#N/A	#N/A	#N/A	#N/A	#N/A	#N/A	#N/A	#N/A	0.66174	#N/A	0.699692	0.301264	1.51464	1.69504	1.83583	1.6045	1.99944	1.62289	2.11107	1.47668	1.54607	1.68157	1.75109	1.04582	0.717629	#N/A	#N/A	#N/A	1.11966	1.39235	1.20229	1.46129	1.66681	1.28162	1.78727	1.42991	1.46368	1.88972	1.40037	1.17562	1.23575	1.8201	1.83732	1.83427	1.73797	1.84456	1.69321	1.86322	1.97942	0.87023	1.07259	#N/A	0.785623	1.15501	1.10022	#N/A	0.819189	#N/A	0.950404	0.982843	1.09082	1.47812	48	ENSG00000137478	FCHSD2	protein_coding	FCH and double SH3 domains 2 [Source:HGNC Symbol;Acc:HGNC:29114]
PLCB1	1.59669	4.66437	#N/A	#N/A	#N/A	#N/A	#N/A	#N/A	#N/A	#N/A	#N/A	#N/A	0.423219	1.91362	#N/A	1.15319	1.73607	1.95102	1.99301	2.32176	1.07385	2.10277	1.11133	1.78099	1.10113	1.23796	3.61616	3.02602	2.88596	2.89328	1.62129	1.44533	1.78513	1.66895	0.502995	0.661141	#N/A	0.447064	#N/A	0.421323	0.400391	0.888322	#N/A	0.424018	0.445954	0.83423	0.442682	0.565327	1.52464	0.437031	0.589086	4.57241	2.25997	3.15398	4.93752	3.2583	2.69031	3.43928	1.13985	3.11927	1.51191	1.44733	#N/A	48	ENSG00000182621	PLCB1	protein_coding	phospholipase C beta 1 [Source:HGNC Symbol;Acc:HGNC:15917]
CYB5D1	0.144233	#N/A	#N/A	#N/A	#N/A	#N/A	#N/A	#N/A	#N/A	0.686306	#N/A	#N/A	0.135723	0.654442	0.551849	0.291694	0.13197	0.154622	0.155637	#N/A	0.153274	0.162786	0.212045	0.111645	0.127481	0.137948	0.170555	0.17451	0.159091	#N/A	0.459723	0.104324	0.147591	0.166788	1.64781	0.090509	1.65508	1.68858	2.07029	1.73862	1.92758	0.827024	1.94613	1.07466	1.34737	0.280835	1.92851	1.86786	0.148249	2.04436	1.88023	2.06216	0.383111	0.156833	#N/A	0.111421	0.089753	0.140114	0.0740449	#N/A	0.1696	0.150409	#N/A	48	ENSG00000182224	CYB5D1	protein_coding	cytochrome b5 domain containing 1 [Source:HGNC Symbol;Acc:HGNC:26516]
NTHL1	3.91504	0.331355	#N/A	#N/A	#N/A	#N/A	#N/A	0.97629	#N/A	3.33257	#N/A	#N/A	#N/A	4.61715	4.00861	4.60429	3.66489	5.47793	3.22774	0.999724	2.11495	2.28783	4.17405	1.21114	2.30003	2.12267	4.07826	2.38234	2.69693	#N/A	3.39245	1.29905	2.77001	4.03056	8.57901	3.2591	7.24684	7.08918	7.19046	6.28376	8.75484	6.05284	8.26588	6.54632	8.91322	4.11152	6.56549	7.25724	2.52778	7.1362	6.99211	0.996151	1.97436	1.00156	#N/A	1.1017	#N/A	#N/A	#N/A	#N/A	1.59184	4.00815	1.70735	48	ENSG00000065057	NTHL1	protein_coding	nth like DNA glycosylase 1 [Source:HGNC Symbol;Acc:HGNC:8028]
VASH1	3.4428	1.02069	#N/A	#N/A	#N/A	#N/A	#N/A	0.752071	#N/A	2.34325	#N/A	2.00422	#N/A	0.825303	#N/A	1.326	1.28533	1.07086	1.11302	1.06402	1.0361	#N/A	1.94489	1.08023	#N/A	1.87499	1.76989	1.24542	1.00088	2.25695	0.841624	1.44676	1.11616	2.09103	7.51058	6.87329	7.47324	7.66214	6.33937	6.92376	9.17884	7.96641	8.35246	6.93496	7.36827	5.72258	7.71748	7.55779	3.17437	7.39805	8.24838	0.726013	1.32897	1.41736	#N/A	0.919699	#N/A	#N/A	#N/A	1.62362	1.61507	4.69721	2.4751	48	ENSG00000071246	VASH1	protein_coding	vasohibin 1 [Source:HGNC Symbol;Acc:HGNC:19964]
TUBA1A	2.48184	1.60688	1.48167	1.08494	1.3223	#N/A	1.42111	2.0356	1.16581	3.62707	1.77653	1.1091	#N/A	0.605869	0.703363	0.766328	1.58624	1.29194	#N/A	#N/A	1.09642	#N/A	1.3234	1.71557	#N/A	3.44334	3.31531	2.42232	2.07678	1.64905	#N/A	#N/A	#N/A	0.974522	12.7299	7.84987	12.7827	13.1176	8.60451	9.68847	12.6527	9.08707	12.9241	7.4114	11.1576	9.49432	13.6249	10.9237	3.64578	13.3248	9.7279	0.61502	0.646103	#N/A	#N/A	0.800628	#N/A	#N/A	#N/A	#N/A	1.27847	2.63015	3.93059	48	ENSG00000167552	TUBA1A	protein_coding	tubulin alpha 1a [Source:HGNC Symbol;Acc:HGNC:20766]
LRCH2	3.96981	1.01334	#N/A	0.75183	#N/A	#N/A	#N/A	#N/A	#N/A	2.69264	#N/A	1.23775	#N/A	1.69217	1.7819	1.22153	#N/A	1.90946	1.66141	#N/A	#N/A	1.65605	1.68491	1.3783	1.12502	5.32237	4.74162	3.84468	5.35913	0.623599	1.60141	1.39235	1.59375	2.79044	11.4389	6.01342	6.93192	8.72355	6.88508	7.65517	10.6842	10.1615	10.4353	8.15064	7.72931	8.27449	9.24439	8.47079	6.5171	8.08009	12.1163	0.607817	0.742413	0.961575	#N/A	1.40941	#N/A	1.2464	#N/A	#N/A	1.1301	6.71462	5.4529	48	ENSG00000130224	LRCH2	protein_coding	leucine rich repeats and calponin homology domain containing 2 [Source:HGNC Symbol;Acc:HGNC:29292]
HMGB2	0.500286	#N/A	0.827938	0.689159	#N/A	#N/A	#N/A	0.719081	#N/A	2.83476	#N/A	0.389244	#N/A	3.89188	2.55821	2.88314	0.993456	2.65076	0.395886	0.343133	0.723606	0.824293	2.06228	0.473482	0.473246	0.557073	2.5511	0.883127	#N/A	0.20263	2.46802	#N/A	3.21742	0.722948	5.68785	0.252057	7.48747	5.55587	5.7641	4.61956	5.76057	5.04447	7.58686	7.62287	7.08326	3.32736	6.68098	5.79013	0.883404	7.79586	4.68623	2.14253	2.09581	1.03116	#N/A	0.554484	#N/A	#N/A	#N/A	0.180211	1.34417	#N/A	#N/A	48	ENSG00000164104	HMGB2	protein_coding	high mobility group box 2 [Source:HGNC Symbol;Acc:HGNC:5000]
CCL14#276409	0.322229	0.0949448	#N/A	1.42841	#N/A	#N/A	#N/A	#N/A	#N/A	2.55977	#N/A	#N/A	#N/A	0.460185	5.71754	4.63915	1.34916	0.949676	0.248162	0.224036	0.288829	0.476834	3.75623	0.208807	0.290545	0.240447	1.62612	0.887303	0.490701	#N/A	0.398167	0.303134	0.759441	0.36533	0.329241	0.162851	6.34449	0.334111	6.38137	0.335784	0.366562	0.305559	0.577253	0.31317	0.310393	0.480341	0.343769	0.328469	0.275597	0.332487	0.336037	4.74023	2.14629	#N/A	#N/A	0.363852	#N/A	0.404198	#N/A	#N/A	0.969589	0.63285	0.22818	48	ENSG00000276409	CCL14	protein_coding	C-C motif chemokine ligand 14 [Source:HGNC Symbol;Acc:HGNC:10612]
OAS2	0.167203	#N/A	#N/A	#N/A	#N/A	#N/A	#N/A	0.405874	#N/A	1.53936	#N/A	0.12834	#N/A	3.29296	1.76524	1.54215	0.332025	0.329795	0.219486	0.210608	0.223051	0.303063	0.56946	0.135806	0.217955	0.176991	#N/A	#N/A	0.394482	#N/A	3.34625	0.159271	0.25371	0.246597	0.30968	0.146311	0.307981	0.296776	0.436446	0.311191	0.454493	0.265002	0.325997	0.294656	0.288175	0.257159	0.439091	0.293591	0.243427	0.311169	0.430126	4.27074	1.62678	0.324383	0.421543	0.156356	#N/A	0.202067	0.183661	0.10706	0.35217	#N/A	#N/A	48	ENSG00000111335	OAS2	protein_coding	2'-5'-oligoadenylate synthetase 2 [Source:HGNC Symbol;Acc:HGNC:8087]
BACE2	2.12437	1.67717	#N/A	#N/A	#N/A	#N/A	#N/A	#N/A	#N/A	1.08722	#N/A	#N/A	#N/A	1.58664	1.10855	1.29853	1.95404	2.19516	1.78884	1.82028	2.16057	1.79192	2.2	1.63782	#N/A	1.27667	3.88596	4.27905	5.12772	#N/A	1.72721	1.66479	1.56467	1.773	2.61316	1.76513	2.94761	3.01224	3.39273	3.20985	2.82954	2.42937	3.23015	3.325	3.22786	2.09036	2.61483	2.80516	2.0402	3.48334	3.07794	1.35562	1.39634	#N/A	1.5133	1.06739	#N/A	1.06399	#N/A	1.29363	1.97018	3.82443	3.39858	48	ENSG00000182240	BACE2	protein_coding	beta-secretase 2 [Source:HGNC Symbol;Acc:HGNC:934]
PDE9A-AS1	0.163235	0.110909	#N/A	#N/A	#N/A	#N/A	#N/A	0.172396	#N/A	0.737834	#N/A	#N/A	#N/A	0.295458	0.477657	0.262613	0.163912	0.241919	0.204125	0.1711	0.158266	0.199062	0.255393	0.153575	#N/A	0.172857	0.247366	0.226868	0.199053	#N/A	0.26987	#N/A	0.242458	0.226556	0.280888	0.127452	0.391069	0.313114	0.315006	0.289504	7.34641	0.289281	0.386982	0.285036	0.276986	0.248771	0.319447	0.286622	0.227351	0.310943	0.293567	2.53746	0.266146	0.159011	#N/A	0.17581	#N/A	0.124043	0.0930306	#N/A	0.209846	0.176874	0.138667	48	ENSG00000225731	PDE9A-AS1	lncRNA	PDE9A antisense RNA 1 [Source:HGNC Symbol;Acc:HGNC:40440]
#279110	0.709356	#N/A	#N/A	#N/A	#N/A	#N/A	#N/A	#N/A	#N/A	1.2779	#N/A	0.607279	#N/A	4.38432	1.61749	1.23994	#N/A	5.11499	0.669488	0.679853	1.10111	2.54946	3.18747	1.04296	0.818172	0.649703	4.40252	3.20927	2.95044	0.234742	#N/A	#N/A	#N/A	0.974068	6.17882	1.63644	4.69001	6.01108	4.83086	5.97411	5.5888	5.20603	4.43242	4.27654	3.59564	3.16953	3.21811	3.86064	3.02732	3.25299	4.87356	5.10777	3.27553	1.71586	3.97971	0.788508	0.383338	1.69499	0.924132	#N/A	3.99752	3.71992	0.786767	48	ENSG00000279110		lncRNA	novel transcript
LRRC8A	2.98077	#N/A	#N/A	#N/A	#N/A	#N/A	0.743761	0.718956	#N/A	1.49535	#N/A	1.13799	0.812262	1.43048	1.84265	1.41124	1.90069	1.6621	1.19077	1.81175	1.52114	2.26959	1.49484	1.74692	1.11839	2.61699	2.87561	3.061	3.4045	#N/A	#N/A	#N/A	#N/A	#N/A	2.80113	1.3443	2.45192	2.58515	2.71478	2.86093	2.5433	2.0849	2.33236	2.1559	2.30592	2.5624	2.36446	2.48654	2.98262	2.30813	2.47688	1.7092	1.8982	1.82289	1.39495	1.35228	#N/A	1.401	1.13053	#N/A	1.51849	1.16784	#N/A	48	ENSG00000136802	LRRC8A	protein_coding	leucine rich repeat containing 8 VRAC subunit A [Source:HGNC Symbol;Acc:HGNC:19027]
#253775	0.162695	#N/A	#N/A	0.0346735	#N/A	#N/A	#N/A	0.0576811	#N/A	0.326718	#N/A	#N/A	#N/A	0.207014	0.183897	0.20574	0.181711	0.163115	0.182921	#N/A	0.171266	0.157087	0.199871	0.141686	#N/A	0.13713	0.125891	0.178917	0.182324	#N/A	0.182548	0.117203	0.168235	0.148018	0.235462	0.0913221	0.381686	0.216628	0.674226	0.385919	5.69787	0.223246	5.27946	0.216072	0.179657	0.166472	3.69303	0.40554	0.154649	0.684486	0.242503	0.213871	0.18014	0.153411	0.150311	0.127506	#N/A	0.112743	#N/A	#N/A	0.15662	0.165901	0.113182	48	ENSG00000253775		lncRNA	novel transcript
PROS1	2.48162	2.04982	#N/A	0.951471	#N/A	#N/A	#N/A	#N/A	#N/A	2.2379	#N/A	1.22365	#N/A	0.919577	0.998747	0.681555	#N/A	1.82908	1.11731	#N/A	0.977821	1.28282	1.3435	#N/A	0.929508	3.43543	1.30143	1.60262	3.38002	#N/A	1.52174	1.2716	2.28418	1.77971	9.7265	6.8461	8.60002	9.3274	7.19458	7.326	11.1953	7.20292	10.1816	7.93997	10.503	8.99148	8.01104	10.3006	2.55261	8.10119	9.70365	1.18218	2.32531	1.05384	0.898359	1.88854	#N/A	0.911122	#N/A	#N/A	1.98966	3.54304	3.72179	48	ENSG00000184500	PROS1	protein_coding	protein S [Source:HGNC Symbol;Acc:HGNC:9456]
HOXB4	0.255012	#N/A	#N/A	#N/A	#N/A	#N/A	#N/A	#N/A	#N/A	1.31928	#N/A	#N/A	0.399015	5.59015	0.890428	0.890084	0.252678	0.529964	0.249548	0.213846	0.323264	0.265321	2.33946	0.169416	0.333717	0.18059	0.846891	0.484023	0.344633	#N/A	1.02286	#N/A	0.743844	#N/A	2.78227	0.71618	2.31763	2.66585	2.2922	2.69581	2.28605	2.50013	2.32066	3.35512	2.05135	1.73827	2.37493	2.05214	0.301039	2.08905	3.03041	3.69178	2.71956	0.290882	0.402172	0.183816	0.123612	0.200637	0.265606	#N/A	0.712548	0.370637	#N/A	48	ENSG00000182742	HOXB4	protein_coding	homeobox B4 [Source:HGNC Symbol;Acc:HGNC:5115]
SYT11	1.66776	0.285842	#N/A	#N/A	#N/A	#N/A	0.0831045	2.00878	#N/A	2.69507	#N/A	#N/A	0.613315	3.00669	2.81476	2.84025	0.878995	6.05775	1.31603	0.851116	1.60619	1.64068	2.2698	0.877041	0.761348	0.768529	2.54605	1.70823	1.36794	#N/A	2.97558	1.12119	2.28765	2.07703	8.29572	1.14255	6.36308	7.52608	6.08024	7.28507	8.52883	8.9067	7.19606	6.58874	6.96798	5.63356	6.80542	9.0613	2.06651	6.11077	7.56182	2.10244	1.25583	#N/A	1.51304	#N/A	#N/A	1.24029	#N/A	#N/A	1.82443	#N/A	#N/A	48	ENSG00000132718	SYT11	protein_coding	synaptotagmin 11 [Source:HGNC Symbol;Acc:HGNC:19239]
RB1	1.2063	#N/A	#N/A	#N/A	#N/A	#N/A	#N/A	#N/A	#N/A	0.53632	#N/A	0.793649	#N/A	0.79784	0.843977	0.726604	0.913521	0.973892	0.680093	1.43402	1.33537	1.36463	1.1344	1.77096	0.540373	0.772983	#N/A	#N/A	#N/A	1.46438	0.543306	0.563063	0.695307	0.979391	1.04655	1.31467	1.05157	1.02594	0.784122	1.04807	1.03371	1.19727	0.697753	0.851401	0.75293	1.18417	0.729878	0.927089	0.97567	0.709075	1.182	#N/A	0.534412	0.708357	0.654214	0.886426	1.11397	0.534548	0.559349	#N/A	0.97117	1.16026	1.04632	48	ENSG00000139687	RB1	protein_coding	RB transcriptional corepressor 1 [Source:HGNC Symbol;Acc:HGNC:9884]
LHX6	0.167515	#N/A	#N/A	0.137443	#N/A	#N/A	#N/A	#N/A	#N/A	#N/A	#N/A	#N/A	#N/A	0.298682	0.32601	0.433487	0.219399	0.246992	0.226509	0.194902	0.212069	0.154582	0.250238	0.169008	0.16977	0.19428	0.24414	0.231182	0.205397	0.114688	0.461334	0.114999	0.27332	0.22759	0.309656	0.129163	0.328014	0.317258	4.74368	0.294853	7.24857	0.283777	0.715854	0.541287	0.269508	0.253899	0.297754	0.369959	0.199057	0.305395	0.290214	1.84517	0.825047	0.159846	0.165133	0.164206	#N/A	#N/A	#N/A	#N/A	0.264395	0.207474	0.167838	48	ENSG00000106852	LHX6	protein_coding	LIM homeobox 6 [Source:HGNC Symbol;Acc:HGNC:21735]
USP31	1.76042	1.82886	#N/A	0.846394	#N/A	#N/A	#N/A	0.826824	#N/A	0.774935	#N/A	#N/A	#N/A	1.13909	0.666262	1.26462	1.42922	0.921746	1.29947	1.57535	1.539	1.40883	1.50024	1.8582	#N/A	2.05986	1.62822	2.29332	2.09317	1.41384	1.63858	1.01305	1.33444	1.20757	0.933195	1.2059	0.946141	0.922787	1.15282	1.20912	1.02136	1.34349	1.073	1.06991	0.968781	0.712582	0.843756	1.06708	1.81765	1.01456	1.17359	0.616559	#N/A	#N/A	0.741973	#N/A	#N/A	0.920459	#N/A	#N/A	1.27672	2.15028	1.32954	48	ENSG00000103404	USP31	protein_coding	ubiquitin specific peptidase 31 [Source:HGNC Symbol;Acc:HGNC:20060]
SYCP2	1.24154	0.288907	#N/A	#N/A	#N/A	#N/A	#N/A	#N/A	#N/A	1.41236	#N/A	#N/A	#N/A	2.51115	2.52851	3.34937	1.92697	2.37907	1.99436	0.735004	1.6221	1.51381	2.01432	1.0349	0.801929	0.94781	3.16806	3.53833	1.39301	#N/A	2.57145	#N/A	2.89158	2.50904	4.22051	0.542057	4.02482	4.8096	4.73626	5.32797	5.21381	5.72122	4.17771	4.3131	4.8902	5.3557	3.52073	4.00373	0.939921	4.17115	5.06638	0.887399	1.27029	1.87865	1.91222	1.17321	#N/A	0.758091	#N/A	#N/A	1.42118	0.9614	1.06744	48	ENSG00000196074	SYCP2	protein_coding	synaptonemal complex protein 2 [Source:HGNC Symbol;Acc:HGNC:11490]
FUT1	0.183641	#N/A	#N/A	#N/A	#N/A	#N/A	#N/A	#N/A	#N/A	2.77697	#N/A	#N/A	0.30958	0.956879	0.322833	0.323605	0.256648	0.32073	0.235916	0.201654	0.222387	0.251442	0.618406	0.193829	0.155125	0.202128	0.285081	0.257234	0.26046	#N/A	0.682014	0.161266	0.351318	0.251949	6.29957	0.147318	6.33713	8.22525	7.29373	0.616821	0.500682	0.348143	9.0002	0.376946	0.348864	0.276136	7.57655	0.585933	0.255582	7.77873	0.326324	3.73216	0.346764	0.217012	0.295698	0.174372	#N/A	0.20129	#N/A	#N/A	0.295811	0.244503	#N/A	48	ENSG00000174951	FUT1	protein_coding	fucosyltransferase 1 (H blood group) [Source:HGNC Symbol;Acc:HGNC:4012]
SNCG	2.04273	0.759181	1.11	0.824839	#N/A	#N/A	#N/A	#N/A	#N/A	2.22677	#N/A	1.5622	#N/A	5.15149	4.24127	4.77248	3.21076	5.54136	5.68393	2.90307	5.58211	3.85192	4.7215	4.13088	2.66773	5.03504	3.67571	3.5086	5.01315	#N/A	4.35191	1.67925	4.64456	3.91321	11.2743	5.8567	7.88884	11.7021	7.46304	11.5365	12.1634	9.87481	11.6512	8.12808	9.64089	8.14275	12.1411	11.8264	2.99591	11.7661	8.86107	0.623262	#N/A	#N/A	#N/A	1.17636	#N/A	#N/A	#N/A	#N/A	0.97228	3.01946	3.06101	48	ENSG00000173267	SNCG	protein_coding	synuclein gamma [Source:HGNC Symbol;Acc:HGNC:11141]
LINC02068	0.182907	#N/A	#N/A	0.109431	#N/A	#N/A	#N/A	0.157894	#N/A	1.22415	#N/A	#N/A	0.168278	2.17108	0.443652	0.806905	0.258229	0.305135	0.237068	0.200185	0.222412	0.196244	0.316892	#N/A	#N/A	0.185112	0.229922	0.240419	0.243348	#N/A	1.29686	0.172675	0.318028	0.207538	3.40199	0.14661	3.88208	4.67497	4.22808	3.88559	4.67123	0.370955	4.88919	0.792867	0.293952	0.262223	4.54653	4.50685	#N/A	4.89339	3.6316	3.52532	0.362056	0.208282	0.188956	#N/A	#N/A	0.173035	0.1024	#N/A	0.221767	0.19752	0.159625	48	ENSG00000223387	LINC02068	lncRNA	long intergenic non-protein coding RNA 2068 [Source:HGNC Symbol;Acc:HGNC:52914]
MOB2	2.00442	#N/A	#N/A	#N/A	#N/A	#N/A	#N/A	#N/A	#N/A	1.34197	#N/A	1.22865	#N/A	1.85671	1.31242	1.65406	1.70678	1.81118	1.79589	2.29776	1.18482	2.26145	1.70934	2.26848	0.956404	1.41059	2.35962	2.29181	2.07339	0.988314	1.17004	1.29847	1.63979	2.27517	1.59323	1.79741	2.28359	1.7501	2.00831	2.02954	1.67533	1.80835	1.75368	1.90533	1.8285	1.65392	1.68278	1.80211	2.18817	2.02523	1.78842	1.32021	#N/A	1.09135	1.032	1.02665	#N/A	1.94115	#N/A	#N/A	1.23955	1.4352	#N/A	48	ENSG00000182208	MOB2	protein_coding	MOB kinase activator 2 [Source:HGNC Symbol;Acc:HGNC:24904]
MTPN	1.97218	#N/A	0.774171	0.671596	#N/A	#N/A	#N/A	0.764511	#N/A	1.20406	#N/A	1.14092	#N/A	1.45616	1.11745	1.35172	1.27312	1.09062	1.17992	3.2248	1.91488	1.72	1.24565	1.26943	#N/A	1.03497	0.902935	0.98535	#N/A	#N/A	0.922512	#N/A	1.75006	1.23747	1.2051	1.38592	2.06029	1.19251	2.05557	1.64555	1.15145	1.01119	1.29218	1.40314	1.3226	1.31358	1.11263	1.40816	1.31183	1.4023	0.896663	0.891302	1.12477	1.02994	#N/A	1.43091	2.24247	1.62648	#N/A	1.04642	1.41223	#N/A	#N/A	48	ENSG00000105887	MTPN	protein_coding	myotrophin [Source:HGNC Symbol;Acc:HGNC:15667]
GCH1	2.27716	#N/A	#N/A	#N/A	#N/A	#N/A	#N/A	#N/A	#N/A	2.28577	#N/A	1.5692	#N/A	4.58659	4.76014	3.83617	2.29534	4.48411	3.53854	1.15819	2.90366	3.41817	3.98538	1.2302	1.43434	2.65421	2.99914	2.4351	#N/A	0.327462	4.91035	0.725781	3.45701	4.25364	5.45768	5.04854	4.30975	6.44536	4.40732	5.38808	5.78897	3.07393	5.64602	6.10364	6.22951	5.86077	5.14872	5.1014	1.23604	5.07356	3.45729	3.72894	2.18352	3.27392	5.35731	3.28777	#N/A	2.91953	#N/A	0.404515	3.25186	#N/A	#N/A	48	ENSG00000131979	GCH1	protein_coding	GTP cyclohydrolase 1 [Source:HGNC Symbol;Acc:HGNC:4193]
#257452	1.62184	0.320977	#N/A	#N/A	#N/A	#N/A	#N/A	#N/A	#N/A	1.95322	#N/A	0.749742	0.924618	2.40473	2.26471	2.49864	1.35393	2.78735	1.86013	0.789811	1.60337	0.948995	2.16788	#N/A	1.03831	0.600868	#N/A	#N/A	#N/A	#N/A	2.96056	0.839647	3.57903	2.57195	8.94447	0.659408	6.61427	6.57664	6.68264	6.32686	9.05609	6.97118	6.77673	5.83838	7.48872	6.06304	6.79202	8.82635	0.998977	5.91079	7.87401	3.06337	3.24333	1.08123	3.17708	0.908256	0.343477	1.18084	0.739802	#N/A	2.29217	#N/A	0.72815	48	ENSG00000257452		lncRNA	novel transcript, antisense to OAS1, OAS2 and OAS3
#251199	1.17645	0.159167	#N/A	#N/A	#N/A	#N/A	#N/A	#N/A	#N/A	2.75859	#N/A	0.591312	#N/A	1.11612	1.43326	0.811066	1.44064	0.98719	#N/A	#N/A	0.852962	1.43735	1.73084	#N/A	0.875048	0.908977	3.37537	0.920457	2.02321	0.197458	2.14603	0.825048	2.35178	1.34602	5.60998	0.992602	4.98584	5.83432	6.31005	5.40398	5.20203	4.13127	6.81827	5.33607	4.94362	3.633	5.60056	5.67408	#N/A	6.55101	5.77031	1.76296	1.8702	1.49567	1.79983	0.564746	#N/A	1.35238	0.585642	#N/A	1.4075	1.20686	0.527573	48	ENSG00000251199		lncRNA	novel transcript
NMI	1.48904	0.463004	#N/A	0.713455	#N/A	#N/A	#N/A	0.916794	#N/A	2.97479	#N/A	2.37734	1.11617	1.43006	1.99144	1.7991	1.84666	1.47761	0.961414	#N/A	2.09535	#N/A	1.78582	1.24286	1.3199	2.37972	1.59872	#N/A	#N/A	#N/A	1.92796	1.29709	2.09968	1.50731	5.46002	5.30813	5.27101	5.64917	6.81299	6.26377	5.67272	4.65917	6.69922	5.31469	5.40358	5.25492	5.06461	5.6991	2.93884	5.45462	6.01916	1.85581	2.23261	1.59384	1.62983	2.43426	#N/A	1.38231	1.23512	#N/A	2.13621	#N/A	#N/A	48	ENSG00000123609	NMI	protein_coding	N-myc and STAT interactor [Source:HGNC Symbol;Acc:HGNC:7854]
FAM124A	0.570041	0.118979	#N/A	#N/A	#N/A	#N/A	#N/A	#N/A	#N/A	1.35084	#N/A	#N/A	#N/A	3.10656	2.32548	1.67573	0.487897	0.549525	0.338576	#N/A	0.260984	0.451538	2.28059	0.226586	0.285997	0.236158	0.623845	0.270243	0.265584	#N/A	2.03398	0.204575	1.50458	0.533633	4.42901	0.143221	4.81471	4.19118	5.12103	4.6756	5.5953	4.34735	5.71955	5.67061	4.60055	0.414332	6.08417	5.40664	#N/A	5.2545	5.70296	3.31219	2.286	0.403573	0.575252	#N/A	0.153652	0.304138	0.218006	#N/A	0.497273	0.295982	0.235867	48	ENSG00000150510	FAM124A	protein_coding	family with sequence similarity 124 member A [Source:HGNC Symbol;Acc:HGNC:26413]
ISLR2	0.190144	#N/A	1.69799	#N/A	#N/A	#N/A	#N/A	0.398214	#N/A	2.84848	#N/A	0.16762	#N/A	1.90992	1.52905	0.686343	#N/A	0.563086	0.198108	0.180452	#N/A	0.310868	1.2402	#N/A	0.191206	#N/A	0.261694	0.242315	0.243789	#N/A	3.97514	0.156419	0.510103	0.302616	5.44862	0.151988	6.60863	6.24766	6.0044	4.7732	5.39493	3.70637	5.25574	0.481179	1.0672	0.278077	4.95052	3.83875	0.268327	5.05476	4.2399	4.28138	0.934249	0.214045	0.237432	0.175004	#N/A	0.217645	0.133048	#N/A	0.262229	0.269095	0.168879	48	ENSG00000167178	ISLR2	protein_coding	immunoglobulin superfamily containing leucine rich repeat 2 [Source:HGNC Symbol;Acc:HGNC:29286]
LAYN	0.14759	#N/A	#N/A	#N/A	#N/A	#N/A	#N/A	0.0816383	#N/A	#N/A	#N/A	#N/A	#N/A	0.663028	0.199042	0.278749	0.165985	0.204268	0.187686	0.154254	0.193534	0.183486	0.212053	0.161774	0.126716	0.143433	0.202607	0.172046	0.184139	0.114817	0.240129	#N/A	0.197672	0.175461	2.02297	0.0683414	3.18614	3.40095	0.33426	2.6918	3.3701	0.595136	4.73167	0.628829	0.244776	0.199201	4.06451	3.90964	0.216537	0.279544	3.1466	1.5792	0.562329	0.160661	0.144935	0.159798	0.111456	#N/A	#N/A	#N/A	0.212078	0.189778	0.166881	48	ENSG00000204381	LAYN	protein_coding	layilin [Source:HGNC Symbol;Acc:HGNC:29471]
GIT1	1.40434	1.03576	#N/A	#N/A	#N/A	#N/A	#N/A	#N/A	#N/A	1.35492	#N/A	#N/A	#N/A	1.74496	1.90455	1.80573	1.74772	2.262	2.68317	1.32656	2.47619	#N/A	1.52383	2.24561	#N/A	1.88883	2.28767	2.63797	1.66929	0.742511	1.1541	#N/A	1.77331	1.05997	2.40917	1.82804	2.68919	2.29796	2.39405	2.09994	2.2509	2.2527	2.15219	2.36691	2.46125	2.49488	2.26957	2.44402	3.58853	2.40633	2.26458	1.80383	1.72284	2.91768	1.74265	1.45228	#N/A	1.11582	#N/A	0.955114	1.63489	1.82093	2.75497	48	ENSG00000108262	GIT1	protein_coding	GIT ArfGAP 1 [Source:HGNC Symbol;Acc:HGNC:4272]
CFAP161	1.43789	0.963209	#N/A	#N/A	#N/A	#N/A	#N/A	#N/A	#N/A	1.58411	#N/A	2.2208	0.969439	1.45605	#N/A	1.14027	#N/A	1.87136	1.53738	#N/A	1.56499	1.48454	1.3606	#N/A	1.89714	1.67337	1.4811	1.85585	2.19286	#N/A	3.30183	1.79997	3.85276	2.48038	7.40068	5.56963	5.5058	8.09376	5.84614	6.51396	7.90718	7.91675	7.34522	5.82191	5.14827	6.04711	6.52196	6.8916	#N/A	5.8231	7.39831	1.99353	2.26081	1.44857	2.7224	2.28168	0.984235	1.08902	1.12616	#N/A	2.43331	2.43885	3.47823	48	ENSG00000156206	CFAP161	protein_coding	cilia and flagella associated protein 161 [Source:HGNC Symbol;Acc:HGNC:26782]
LNX1-AS2	0.16375	#N/A	#N/A	0.0376316	#N/A	#N/A	#N/A	0.0568989	#N/A	0.195513	#N/A	0.0908334	#N/A	0.225505	0.193663	0.201661	0.157903	0.189793	0.155616	#N/A	0.167724	0.135231	0.195725	#N/A	0.129635	0.134007	0.17314	0.15656	0.159574	#N/A	0.203033	0.132317	0.190316	0.173925	0.228618	#N/A	0.233346	0.23684	0.23492	0.237272	0.263079	0.218752	0.246571	0.221984	0.215327	0.192331	0.229801	0.2315	0.174174	0.233197	0.239278	0.227063	0.201127	0.149618	0.147595	0.109375	#N/A	0.124726	#N/A	#N/A	0.149781	0.122921	0.112135	48	ENSG00000248494	LNX1-AS2	lncRNA	LNX1 antisense RNA 2 [Source:HGNC Symbol;Acc:HGNC:41450]
FGD4	0.728334	1.52516	#N/A	#N/A	#N/A	#N/A	#N/A	#N/A	#N/A	0.451018	#N/A	#N/A	0.400591	1.26838	1.8789	1.71871	1.08267	1.30687	1.70824	1.75043	1.78373	1.897	1.17551	1.4548	0.926272	1.41034	0.953797	0.790621	#N/A	2.87275	1.56349	1.63014	1.62416	1.49431	0.488235	0.971896	0.770155	0.769962	1.11531	0.842083	0.651963	#N/A	0.950567	0.91448	1.1614	0.746575	0.663975	0.867502	#N/A	1.30144	0.908396	#N/A	0.308099	0.633289	0.401158	#N/A	1.11792	0.636874	0.481221	#N/A	0.838709	3.76296	3.32918	48	ENSG00000139132	FGD4	protein_coding	FYVE, RhoGEF and PH domain containing 4 [Source:HGNC Symbol;Acc:HGNC:19125]
EDN1	0.186036	0.119139	#N/A	#N/A	#N/A	#N/A	#N/A	#N/A	#N/A	1.57361	#N/A	0.103225	#N/A	3.41817	0.312221	0.302718	0.228007	0.233977	0.235192	0.206822	0.222952	0.192624	0.808313	0.152003	0.137181	0.209994	0.239204	0.230638	0.204576	#N/A	0.982107	0.159556	0.243589	0.219592	0.307007	#N/A	0.284506	0.28097	0.273354	0.291189	0.308986	0.335353	7.62529	0.273359	0.268284	0.239956	0.62133	5.32624	0.230564	6.31674	0.291398	3.07923	0.733386	0.172834	0.192756	0.141883	#N/A	#N/A	#N/A	#N/A	0.234389	0.212478	0.173244	48	ENSG00000078401	EDN1	protein_coding	endothelin 1 [Source:HGNC Symbol;Acc:HGNC:3176]
#285701	0.0792843	#N/A	#N/A	#N/A	#N/A	#N/A	0.0154562	0.109223	#N/A	#N/A	#N/A	0.10954	#N/A	0.914806	0.266025	0.297521	0.175843	0.197559	0.157792	#N/A	0.19484	0.163507	0.201544	0.142245	0.151135	#N/A	0.169894	0.111897	0.147556	#N/A	1.4304	#N/A	0.178374	0.201023	2.47536	0.133533	2.37472	2.06709	1.95607	2.11337	2.54888	0.415554	1.73925	1.28289	0.972432	0.200934	1.81898	1.58199	0.136074	1.91567	2.39951	1.99233	0.213467	0.175728	0.117163	0.1456	#N/A	0.146303	0.0984529	#N/A	0.170385	0.11704	0.107831	48	ENSG00000285701		lncRNA	novel transcript, antisense to CTNNBIP1
NUAK1	0.825526	6.42963	#N/A	#N/A	#N/A	#N/A	#N/A	#N/A	#N/A	1.28325	#N/A	1.00593	#N/A	2.18953	2.19073	1.89083	1.65586	3.0246	2.2823	1.73835	2.14115	2.72301	2.73259	2.28235	0.763106	3.13459	4.65957	4.08617	4.58343	5.13537	3.64958	2.20295	3.09811	2.88731	2.94759	2.6292	3.51754	3.01763	4.46682	3.64454	2.93803	2.60745	4.41406	3.74314	4.61181	3.08311	4.00194	3.85983	2.84675	4.58083	3.0106	0.479688	1.211	#N/A	#N/A	0.886525	#N/A	#N/A	#N/A	#N/A	1.14037	2.78558	3.78399	48	ENSG00000074590	NUAK1	protein_coding	NUAK family kinase 1 [Source:HGNC Symbol;Acc:HGNC:14311]
CDC42EP4	0.931587	5.06373	#N/A	1.60183	#N/A	#N/A	#N/A	0.864307	#N/A	1.71165	#N/A	1.6828	#N/A	2.02535	2.11975	2.18901	1.56341	2.43519	2.61416	#N/A	3.80667	2.51841	2.56601	1.65823	1.74423	4.0573	4.05075	3.83249	2.64687	1.44064	1.46715	1.56304	1.58653	1.70704	4.08939	4.24911	4.99544	4.89918	5.96046	4.54688	4.42753	3.28607	8.1723	5.75612	6.43871	4.58899	7.16729	5.5257	3.92983	7.4603	4.28684	#N/A	1.0096	1.03213	#N/A	#N/A	#N/A	#N/A	#N/A	#N/A	1.23716	4.94788	4.64316	48	ENSG00000179604	CDC42EP4	protein_coding	CDC42 effector protein 4 [Source:HGNC Symbol;Acc:HGNC:17147]
LINC00847	0.754373	0.154844	#N/A	0.546591	#N/A	#N/A	#N/A	0.654032	#N/A	1.4593	#N/A	#N/A	#N/A	2.75801	3.0458	2.63427	0.617063	1.00957	0.469721	0.376706	0.42968	0.480459	2.21465	0.356674	0.343734	#N/A	0.787842	0.862507	0.659034	#N/A	2.66182	#N/A	1.5909	0.692029	1.87243	1.05344	2.42637	1.67321	2.18131	1.61388	1.55157	1.37316	1.64895	1.34844	1.39194	1.73451	1.76257	1.79345	0.884405	1.77636	1.98159	2.73131	2.20971	0.753338	#N/A	0.428564	0.245905	#N/A	0.293364	#N/A	1.00509	0.728781	#N/A	48	ENSG00000245060	LINC00847	lncRNA	long intergenic non-protein coding RNA 847 [Source:HGNC Symbol;Acc:HGNC:45050]
LAMA4	#N/A	5.95043	#N/A	2.09048	0.450761	#N/A	#N/A	1.45137	#N/A	2.09444	#N/A	1.54977	#N/A	1.02555	0.885053	0.634773	#N/A	1.14887	0.930467	#N/A	1.21815	0.987104	1.27594	0.915894	0.637832	5.73049	5.40909	4.86156	5.94615	3.48525	4.29578	2.37907	4.36236	4.16589	9.69637	8.33865	8.42919	15.2515	7.70746	7.65356	10.8864	9.9371	9.64672	7.63751	8.17522	9.32486	8.80363	9.14122	4.43872	8.81579	9.2428	#N/A	0.98905	#N/A	#N/A	#N/A	1.76915	#N/A	0.511229	#N/A	1.33318	5.27691	5.24802	48	ENSG00000112769	LAMA4	protein_coding	laminin subunit alpha 4 [Source:HGNC Symbol;Acc:HGNC:6484]
ADAMTS9	#N/A	3.97796	#N/A	#N/A	#N/A	#N/A	#N/A	#N/A	#N/A	0.669222	#N/A	#N/A	#N/A	3.24755	3.96002	3.18957	1.78654	4.78242	3.21248	4.33313	3.30152	3.0389	2.35848	3.52559	1.40798	1.99634	4.60935	4.39232	4.44767	2.8828	1.1776	#N/A	1.62788	1.72842	1.11388	2.692	1.11847	1.30662	1.61141	1.30398	1.16205	1.12689	1.5383	1.47472	1.66626	1.40793	1.41619	1.30938	1.53399	1.64218	1.44072	#N/A	1.39128	1.87325	0.826224	0.82593	1.89004	#N/A	#N/A	1.91094	1.08302	5.21214	4.65896	48	ENSG00000163638	ADAMTS9	protein_coding	ADAM metallopeptidase with thrombospondin type 1 motif 9 [Source:HGNC Symbol;Acc:HGNC:13202]
PXDN	#N/A	3.12265	#N/A	1.57116	#N/A	#N/A	0.794209	1.93379	#N/A	2.24992	#N/A	1.67182	0.732159	0.428319	0.72604	0.822305	1.2834	0.700556	#N/A	#N/A	1.8164	#N/A	1.26446	#N/A	0.782438	3.89815	5.81189	4.81285	4.26697	4.03603	#N/A	#N/A	#N/A	#N/A	8.96333	5.94726	7.28928	10.7215	6.6312	6.98603	9.30776	11.418	9.2278	7.23633	8.14001	6.68875	8.49073	9.56148	4.09208	8.09494	7.8606	1.36139	1.69995	0.664208	1.23667	1.26853	#N/A	1.51488	0.796814	1.07295	2.2121	4.79262	3.84624	48	ENSG00000130508	PXDN	protein_coding	peroxidasin [Source:HGNC Symbol;Acc:HGNC:14966]
TNFRSF25	#N/A	0.511631	#N/A	#N/A	#N/A	#N/A	#N/A	1.76845	#N/A	1.56869	#N/A	#N/A	#N/A	5.8834	6.26023	4.4176	5.07167	3.86308	5.06643	2.839	3.86651	4.58019	3.40154	2.69389	1.47871	#N/A	#N/A	#N/A	3.35575	0.473408	1.61152	1.42098	1.95347	1.58323	7.90545	5.82869	7.62785	11.3594	6.06791	6.8545	8.78835	6.73456	7.63357	7.97479	9.38675	7.42927	7.69703	7.68011	3.62449	6.38034	8.00554	4.18873	4.03321	3.0469	4.83949	5.3809	1.16154	2.63066	1.1956	0.603941	4.47451	#N/A	#N/A	48	ENSG00000215788	TNFRSF25	protein_coding	TNF receptor superfamily member 25 [Source:HGNC Symbol;Acc:HGNC:11910]
ITGB1	#N/A	1.01021	0.771647	0.695967	0.741333	#N/A	0.838378	0.776758	0.693307	0.971683	0.958747	1.79201	#N/A	0.996193	1.21597	1.33233	1.349	1.22554	1.24841	0.850775	1.55274	1.4837	1.0837	1.4777	#N/A	1.74486	2.02782	2.10123	1.87791	2.20232	1.43439	0.961914	1.31815	1.31417	1.24843	1.54938	2.00421	1.32842	2.0905	1.82506	1.25579	1.35249	1.30915	1.28534	1.395	1.26757	1.2394	1.47538	1.4265	1.47511	1.15375	#N/A	#N/A	#N/A	#N/A	#N/A	#N/A	#N/A	#N/A	#N/A	#N/A	#N/A	1.67188	48	ENSG00000150093	ITGB1	protein_coding	integrin subunit beta 1 [Source:HGNC Symbol;Acc:HGNC:6153]
STPG2	#N/A	0.214023	#N/A	#N/A	#N/A	#N/A	#N/A	0.61514	#N/A	1.48393	#N/A	#N/A	0.69308	1.77951	1.96408	1.86833	1.16032	1.49008	0.794848	0.506187	0.813632	1.32115	1.11453	0.815804	0.947134	#N/A	0.847144	2.0566	1.41736	#N/A	1.70897	0.609505	2.56669	1.33662	1.04711	0.796183	1.55185	1.24314	2.21694	2.15073	1.16631	0.918289	1.93674	1.67325	2.37716	0.706092	1.54556	2.06138	#N/A	2.02465	1.75167	2.22887	2.5826	1.70292	1.81086	0.556238	0.343626	0.976711	#N/A	#N/A	2.42247	2.2514	#N/A	48	ENSG00000163116	STPG2	protein_coding	sperm tail PG-rich repeat containing 2 [Source:HGNC Symbol;Acc:HGNC:28712]
AP1S1	#N/A	#N/A	1.77371	0.114762	0.0115934	#N/A	0.0178008	0.114566	#N/A	0.516727	0.0235133	0.118628	#N/A	1.49732	0.770175	0.570433	0.174164	0.276005	0.195099	#N/A	0.209984	#N/A	0.544259	#N/A	0.126018	0.171448	0.213337	0.176258	0.2045	#N/A	1.4045	0.146372	0.291871	0.18684	2.83167	0.102095	1.24775	3.70028	0.964345	3.41605	4.07181	0.350999	3.91862	2.05202	0.271847	0.251378	3.61324	3.58162	0.185456	3.37651	3.65994	0.935091	0.489807	0.141814	#N/A	0.106001	#N/A	#N/A	#N/A	#N/A	0.246875	0.200474	#N/A	48	ENSG00000106367	AP1S1	protein_coding	adaptor related protein complex 1 subunit sigma 1 [Source:HGNC Symbol;Acc:HGNC:559]
ARPC3	#N/A	#N/A	0.607268	0.565239	#N/A	#N/A	0.857191	0.723061	1.0573	1.68955	1.81103	1.60951	0.69918	0.807781	1.08782	0.84941	#N/A	1.18016	1.38052	1.28675	0.87148	1.04829	1.31788	0.950196	1.1941	#N/A	#N/A	#N/A	#N/A	#N/A	1.06635	0.773986	1.35651	0.878543	2.77141	2.81933	3.63814	2.83582	3.43351	3.23102	3.01225	1.9203	3.33468	3.00982	3.2226	2.47265	2.66407	2.91119	#N/A	3.20979	2.58679	0.880084	1.10036	0.906159	#N/A	1.28565	#N/A	1.70231	0.835011	1.71698	1.96303	#N/A	#N/A	48	ENSG00000111229	ARPC3	protein_coding	actin related protein 2/3 complex subunit 3 [Source:HGNC Symbol;Acc:HGNC:706]
LINC02877	#N/A	#N/A	#N/A	0.132553	#N/A	#N/A	#N/A	0.195865	#N/A	0.674141	#N/A	0.105867	#N/A	0.633696	0.368199	0.452386	0.219256	0.233014	0.212347	0.178244	0.198694	0.229547	0.257313	0.172656	0.136073	0.201096	0.252401	0.223639	0.217743	#N/A	0.519529	0.138305	0.231121	0.231853	0.788998	#N/A	4.22353	0.338333	3.81669	4.60859	6.53547	0.274635	5.75907	0.350955	0.43864	0.255432	4.99837	5.17007	#N/A	0.560463	5.51212	3.53355	0.573066	0.199241	#N/A	0.155227	#N/A	0.149535	0.100439	#N/A	0.241362	0.253831	0.178423	48	ENSG00000237787	LINC02877	lncRNA	long intergenic non-protein coding RNA 2877 [Source:HGNC Symbol;Acc:HGNC:37259]
ACTR2	#N/A	#N/A	0.635617	0.517529	#N/A	#N/A	#N/A	0.491689	0.919549	0.788245	1.19203	1.46492	0.623908	0.868491	0.887785	0.964214	1.2576	0.970111	0.900332	2.06888	0.905997	1.71241	1.04149	1.76518	1.06994	#N/A	#N/A	#N/A	#N/A	#N/A	1.1047	0.983606	1.1282	1.31823	1.06584	1.00577	1.66929	1.05782	1.3759	1.19407	0.984441	1.31606	0.926631	1.05187	1.0326	1.65873	0.974592	1.10558	1.32077	1.07148	0.966318	0.741193	0.936974	1.24747	#N/A	1.02943	#N/A	1.95086	0.872472	#N/A	1.03777	#N/A	#N/A	48	ENSG00000138071	ACTR2	protein_coding	actin related protein 2 [Source:HGNC Symbol;Acc:HGNC:169]
ACER3	#N/A	#N/A	#N/A	#N/A	#N/A	#N/A	#N/A	#N/A	#N/A	1.35114	#N/A	#N/A	#N/A	1.82044	1.6901	1.32367	1.71044	2.04068	1.64088	1.84417	2.38053	1.9352	1.89509	1.92828	1.14134	1.25046	0.824151	#N/A	#N/A	#N/A	2.02389	1.63286	2.55088	2.27141	3.23129	3.53737	3.71543	3.43967	4.10889	3.79223	3.36907	2.79786	3.89218	3.38913	3.67284	3.51861	3.41565	3.57396	2.54975	3.81213	3.03944	1.09109	1.30919	1.65831	1.38075	1.64751	0.877003	0.628526	1.06281	1.06521	1.76366	2.44765	1.64301	48	ENSG00000078124	ACER3	protein_coding	alkaline ceramidase 3 [Source:HGNC Symbol;Acc:HGNC:16066]
PLEKHA7	#N/A	#N/A	#N/A	#N/A	#N/A	#N/A	#N/A	#N/A	#N/A	1.02941	#N/A	#N/A	#N/A	4.82384	2.99644	3.43277	1.82492	4.51068	3.62914	3.62226	3.36013	4.10214	2.61136	3.00795	1.1336	3.79958	3.97253	3.36211	4.01169	1.73782	2.20245	1.20513	2.32182	1.81647	3.08225	4.27201	3.52249	3.14922	4.40486	3.46754	3.31281	2.10831	5.16322	3.81227	4.08241	3.05276	3.92009	3.56186	1.13863	4.37152	3.76497	3.64308	0.687015	2.59329	2.93233	2.58309	#N/A	2.29429	#N/A	#N/A	1.89479	2.338	2.18379	48	ENSG00000166689	PLEKHA7	protein_coding	pleckstrin homology domain containing A7 [Source:HGNC Symbol;Acc:HGNC:27049]
ZBTB46	4.2667	#N/A	#N/A	#N/A	#N/A	#N/A	#N/A	0.429059	#N/A	1.06479	#N/A	1.01488	#N/A	2.14297	2.90735	2.27809	1.55806	2.74832	2.31542	1.8523	3.63763	2.09213	2.41399	2.68606	1.02981	2.02293	2.12167	1.37228	0.997833	3.83092	3.11148	1.31539	3.06862	2.93475	3.0038	3.12789	3.48582	3.42321	3.91169	3.52898	3.25649	2.99913	3.83305	3.2174	3.95465	3.4187	3.42922	3.78207	2.27745	4.33762	3.26278	#N/A	0.451295	1.29761	#N/A	#N/A	#N/A	#N/A	#N/A	#N/A	0.658689	3.6225	6.5916	47	ENSG00000130584	ZBTB46	protein_coding	zinc finger and BTB domain containing 46 [Source:HGNC Symbol;Acc:HGNC:16094]
RPS27	0.0895728	#N/A	0.0105672	0.0145923	0.00545894	#N/A	0.00950309	0.0292882	0.00404532	0.103192	0.0156842	0.0263136	#N/A	0.098464	0.160281	0.158268	0.0860641	0.146942	0.113104	#N/A	0.125707	#N/A	0.108621	#N/A	0.0724606	0.0891602	0.0729962	0.133884	0.124252	#N/A	0.127398	#N/A	0.0924626	0.0771233	0.180965	0.0857898	0.164477	0.188244	0.124733	0.128493	0.2004	0.170128	0.181538	0.173243	0.167428	0.150043	0.192053	0.183119	0.131816	0.183425	0.167115	0.110061	0.056844	#N/A	#N/A	0.0452491	#N/A	#N/A	#N/A	#N/A	#N/A	0.120717	#N/A	47	ENSG00000177954	RPS27	protein_coding	ribosomal protein S27 [Source:HGNC Symbol;Acc:HGNC:10416]
FAU	0.0802951	0.0750761	0.0126532	0.0445723	0.00794227	#N/A	0.00983001	0.0525638	#N/A	#N/A	#N/A	0.0525268	#N/A	0.130914	0.147135	0.124393	0.0959986	0.125207	0.117668	#N/A	0.131431	#N/A	0.0758609	0.106352	0.0600798	#N/A	0.150978	0.107831	0.138709	#N/A	0.0708168	#N/A	0.0713056	0.108355	0.173558	0.0892637	0.151311	0.18393	#N/A	0.119266	0.190868	0.176691	0.195029	0.176132	0.152705	0.152558	0.175447	0.182345	0.136122	0.174966	0.161823	0.143038	0.0570377	#N/A	#N/A	0.0458303	#N/A	#N/A	#N/A	0.0795454	0.0503398	0.122711	0.0891365	47	ENSG00000149806	FAU	protein_coding	FAU ubiquitin like and ribosomal protein S30 fusion [Source:HGNC Symbol;Acc:HGNC:3597]
ITGA9	2.52932	2.79057	#N/A	#N/A	#N/A	#N/A	#N/A	#N/A	#N/A	0.531405	#N/A	#N/A	#N/A	0.993992	0.648795	0.599382	0.709483	1.18139	1.39994	1.14491	1.41271	0.842002	1.16206	1.00459	0.941395	#N/A	#N/A	#N/A	2.01707	#N/A	0.785368	#N/A	1.40071	1.32017	4.7532	2.3219	3.23193	4.52501	2.85901	4.07602	5.02839	4.54094	2.77058	2.9705	2.8904	4.08289	2.92156	3.29	0.790863	2.33227	3.86371	2.85779	1.35135	1.72499	2.49987	2.03824	#N/A	2.2536	0.658567	1.57349	1.86964	4.27791	4.28975	47	ENSG00000144668	ITGA9	protein_coding	integrin subunit alpha 9 [Source:HGNC Symbol;Acc:HGNC:6145]
ABR#159842	1.85232	#N/A	#N/A	#N/A	#N/A	#N/A	#N/A	#N/A	#N/A	1.20777	#N/A	0.970541	0.402129	1.51501	0.53428	1.6486	2.2297	1.82308	1.48556	1.74138	1.79668	1.5487	1.98986	1.68813	0.943334	1.13701	#N/A	#N/A	#N/A	#N/A	1.68215	1.43476	1.59917	1.94373	2.62344	2.58573	2.97303	3.10637	4.06845	3.07406	2.87829	2.38256	4.39329	3.61547	4.39408	3.23832	3.94422	3.70003	2.54364	4.67358	3.05705	1.86132	#N/A	1.68798	2.3429	2.25252	#N/A	1.71415	#N/A	2.19801	2.17543	1.14468	0.890737	47	ENSG00000159842	ABR	protein_coding	ABR activator of RhoGEF and GTPase [Source:HGNC Symbol;Acc:HGNC:81]
DPYSL3	2.62445	5.8483	#N/A	0.505097	#N/A	#N/A	#N/A	0.524987	#N/A	1.46781	#N/A	1.17978	0.702401	#N/A	#N/A	#N/A	0.68636	#N/A	#N/A	#N/A	#N/A	#N/A	0.533566	#N/A	#N/A	4.17935	1.16984	2.8109	4.50325	1.58897	1.7198	1.05215	1.76373	2.08058	2.15163	2.10199	3.10775	2.02134	5.14069	2.44716	1.77314	1.77688	6.48858	4.08256	4.85566	2.72636	6.22086	3.44878	1.76364	7.40251	1.60053	4.51533	1.91691	2.1557	4.23277	4.6053	2.41937	3.63765	1.81912	1.90367	2.18222	3.81113	3.12111	47	ENSG00000113657	DPYSL3	protein_coding	dihydropyrimidinase like 3 [Source:HGNC Symbol;Acc:HGNC:3015]
SERPINI1	4.37439	1.05393	#N/A	2.29848	#N/A	#N/A	#N/A	2.26438	#N/A	2.06764	#N/A	1.45313	1.02294	2.76191	3.65699	2.9041	2.63661	3.5237	1.73539	2.04011	2.79038	3.08694	2.68046	3.53455	#N/A	4.42829	2.5358	2.5697	3.32899	#N/A	2.87517	2.17766	2.51823	2.55472	5.39617	2.77953	4.98989	5.3397	5.77863	5.75772	6.54433	4.86682	5.54807	4.71315	5.65851	3.8528	5.28348	5.35423	3.83901	5.10283	5.48713	1.35523	#N/A	#N/A	#N/A	#N/A	#N/A	#N/A	#N/A	#N/A	1.65974	2.09876	2.16141	47	ENSG00000163536	SERPINI1	protein_coding	serpin family I member 1 [Source:HGNC Symbol;Acc:HGNC:8943]
GSDMD#104518	3.05679	#N/A	#N/A	0.671154	#N/A	#N/A	#N/A	#N/A	#N/A	2.35426	#N/A	1.75287	#N/A	1.17338	1.70322	1.45222	2.00688	0.997484	2.11982	#N/A	#N/A	1.53061	2.1928	2.22988	#N/A	1.53693	1.1282	1.59729	1.62319	#N/A	1.23147	1.04867	2.11448	2.49505	6.60463	4.88877	6.33362	6.69022	6.4382	6.7059	7.31309	4.84596	7.24886	5.84386	6.446	6.52266	6.72821	6.76499	3.1203	6.76342	5.98416	1.60818	0.95289	1.33919	1.07344	1.51937	#N/A	1.20478	1.09249	#N/A	2.38772	1.30888	#N/A	47	ENSG00000104518	GSDMD	protein_coding	gasdermin D [Source:HGNC Symbol;Acc:HGNC:25697]
IL15	2.52585	1.11574	#N/A	0.827461	#N/A	#N/A	#N/A	#N/A	#N/A	#N/A	#N/A	#N/A	#N/A	1.47328	2.46056	2.67043	2.90675	1.34058	1.58665	2.48732	2.83107	1.27183	1.09751	2.29656	2.15727	1.26639	#N/A	#N/A	#N/A	2.23599	1.24923	1.06977	1.9165	#N/A	0.745189	1.67743	0.562171	0.660415	0.778888	0.921686	0.760922	1.04257	0.623127	0.803882	0.730198	1.09004	0.541061	0.796833	#N/A	0.738149	0.869452	3.39339	3.37946	1.41839	4.15896	2.72875	1.9161	2.60649	1.81347	#N/A	1.38736	1.99204	1.31713	47	ENSG00000164136	IL15	protein_coding	interleukin 15 [Source:HGNC Symbol;Acc:HGNC:5977]
SEC11C	0.389528	#N/A	#N/A	#N/A	#N/A	#N/A	#N/A	#N/A	#N/A	0.996965	0.0300137	0.26598	#N/A	4.90366	2.67087	3.63729	0.794452	0.707028	0.334605	0.292203	0.327689	0.499939	1.88821	0.321242	0.289889	#N/A	1.09939	0.493493	0.812203	#N/A	2.73817	0.271528	1.79229	1.21961	1.19713	#N/A	2.11965	1.3298	2.10228	1.62102	1.19604	1.40154	1.35097	1.50251	1.47932	1.0874	1.36093	1.49481	0.631337	1.7781	1.21645	2.31203	1.1774	0.444738	0.720179	0.264562	#N/A	0.321441	#N/A	#N/A	1.20186	0.746094	#N/A	47	ENSG00000166562	SEC11C	protein_coding	SEC11 homolog C, signal peptidase complex subunit [Source:HGNC Symbol;Acc:HGNC:23400]
SAMD9	2.80096	#N/A	0.868848	#N/A	#N/A	#N/A	#N/A	0.8126	#N/A	2.36735	#N/A	1.06883	#N/A	1.67327	1.9122	1.49984	1.7161	1.72586	2.3766	#N/A	2.43562	1.80869	2.31638	1.12887	1.21851	1.25245	0.942151	#N/A	1.29581	#N/A	2.58428	1.20573	2.6343	2.56544	10.3627	0.848126	7.39643	10.7282	7.61451	8.59948	11.7083	8.88655	13.3555	9.59636	8.9691	6.8243	9.43635	8.69596	3.28842	9.15347	8.36628	1.32873	2.27398	1.16611	1.12904	0.902418	#N/A	#N/A	0.902495	#N/A	1.91033	#N/A	#N/A	47	ENSG00000205413	SAMD9	protein_coding	sterile alpha motif domain containing 9 [Source:HGNC Symbol;Acc:HGNC:1348]
SKAP2	1.68598	#N/A	#N/A	#N/A	#N/A	#N/A	#N/A	#N/A	#N/A	1.36721	#N/A	1.41738	#N/A	1.27198	1.09868	1.20285	0.96217	1.63319	1.70235	1.67082	1.40126	1.52174	1.59066	1.30898	#N/A	1.77686	#N/A	#N/A	#N/A	#N/A	3.73617	1.88272	3.14468	3.09253	3.19575	3.08987	3.64925	3.10375	4.07703	3.44454	3.13522	3.2783	3.5019	2.76498	3.17424	3.05658	3.09193	3.53511	1.25597	3.51135	3.08342	1.82927	1.16339	1.74834	2.30069	2.01301	1.56636	1.65315	1.12593	#N/A	2.26871	2.14391	1.07185	47	ENSG00000005020	SKAP2	protein_coding	src kinase associated phosphoprotein 2 [Source:HGNC Symbol;Acc:HGNC:15687]
RGL2#237441	2.7727	#N/A	#N/A	0.647639	#N/A	#N/A	#N/A	#N/A	#N/A	1.5738	#N/A	#N/A	#N/A	2.10711	1.85081	1.64125	1.31944	2.28501	1.26231	1.89707	2.17933	1.18915	1.71439	1.40437	#N/A	1.67693	#N/A	#N/A	0.83075	#N/A	1.41104	1.37562	1.65023	1.61495	3.04887	2.06226	3.01993	2.93348	3.00408	2.77882	2.92148	2.7834	2.99553	2.88322	3.16866	3.30159	2.89229	3.04362	3.87655	3.00665	3.24367	0.7171	1.02832	1.13747	#N/A	1.22432	#N/A	1.19448	0.700844	1.24822	1.7393	1.58453	1.11444	47	ENSG00000237441	RGL2	protein_coding	ral guanine nucleotide dissociation stimulator like 2 [Source:HGNC Symbol;Acc:HGNC:9769]
OR51E1	0.754822	0.211947	0.822895	2.11604	0.0804831	#N/A	#N/A	4.01555	#N/A	3.36881	#N/A	#N/A	0.635822	5.74785	4.10858	4.03577	0.980676	4.39058	1.15742	0.47791	0.604359	0.59741	3.70773	0.558393	0.577093	0.481976	4.19331	1.12558	0.760056	#N/A	4.53026	0.429903	5.0015	1.02757	9.27104	0.508751	8.47592	9.71478	7.17765	9.50398	11.8971	7.72362	11.3724	8.70472	8.04377	4.96725	9.47354	9.19058	0.6113	8.33321	7.88119	#N/A	#N/A	#N/A	#N/A	#N/A	#N/A	#N/A	#N/A	#N/A	#N/A	0.944347	0.57006	47	ENSG00000180785	OR51E1	protein_coding	olfactory receptor family 51 subfamily E member 1 [Source:HGNC Symbol;Acc:HGNC:15194]
NRARP	1.41582	#N/A	#N/A	#N/A	#N/A	#N/A	#N/A	#N/A	#N/A	3.11579	#N/A	#N/A	#N/A	6.62872	4.39656	4.99274	0.8911	5.11572	1.22958	0.752532	0.863965	1.25781	5.27471	0.939003	0.754293	0.840443	5.37085	1.25024	1.06119	0.231367	4.70805	0.90522	4.70191	1.98906	10.0163	0.911156	8.09512	10.3303	7.19572	8.05325	11.3129	7.10976	10.5777	6.30829	7.95983	5.7476	8.75599	10.6439	1.85162	8.67179	8.7986	1.92222	#N/A	0.968776	#N/A	0.843143	#N/A	#N/A	#N/A	0.294819	1.55384	2.4053	0.722292	47	ENSG00000198435	NRARP	protein_coding	NOTCH regulated ankyrin repeat protein [Source:HGNC Symbol;Acc:HGNC:33843]
CDC42EP5#167617	2.54568	0.261927	#N/A	#N/A	#N/A	#N/A	#N/A	#N/A	#N/A	2.32821	#N/A	1.07116	#N/A	1.57857	1.70309	1.53396	#N/A	1.26688	#N/A	#N/A	1.70926	1.12103	1.91268	0.910589	0.934391	0.567286	3.61205	4.37317	3.81413	0.332141	3.08816	0.939373	3.20258	3.43222	9.86139	3.65857	7.88062	7.30419	7.12174	9.40116	12.6401	8.16804	9.77555	6.80922	7.96849	6.41848	7.98904	10.3068	3.25826	10.3614	10.7508	2.09906	1.94529	1.43758	#N/A	1.22488	#N/A	1.32898	#N/A	#N/A	1.66589	3.56416	1.07927	47	ENSG00000167617	CDC42EP5	protein_coding	CDC42 effector protein 5 [Source:HGNC Symbol;Acc:HGNC:17408]
HSPG2	1.1065	5.97714	#N/A	0.889777	#N/A	#N/A	#N/A	#N/A	#N/A	1.87778	#N/A	1.37624	0.713882	#N/A	#N/A	0.4086	1.34517	#N/A	#N/A	#N/A	0.42081	#N/A	#N/A	#N/A	#N/A	3.87457	5.79065	4.98904	5.78561	2.69384	1.75691	1.06173	1.92052	2.34537	6.73084	7.51281	6.39991	6.95111	6.40485	5.80251	6.48608	6.26794	7.40659	5.76301	7.36438	5.67251	6.7619	6.73295	3.92659	7.16964	5.49152	3.01726	1.44936	2.80308	2.90307	3.02003	1.29615	2.0872	1.27141	2.00081	2.8819	5.16004	6.17955	47	ENSG00000142798	HSPG2	protein_coding	heparan sulfate proteoglycan 2 [Source:HGNC Symbol;Acc:HGNC:5273]
IL3RA	2.04169	1.43183	#N/A	#N/A	#N/A	#N/A	#N/A	#N/A	#N/A	0.858093	#N/A	#N/A	#N/A	1.46889	2.34216	2.04486	1.52194	1.90467	2.84728	2.11176	2.92174	1.79196	1.28057	1.83673	0.890488	1.00186	0.928484	#N/A	1.09273	#N/A	#N/A	0.894498	#N/A	0.803582	1.0241	1.22141	1.52475	1.21747	1.34425	1.17257	1.06539	0.876539	1.29881	1.36937	1.47797	1.62763	1.26691	1.36103	#N/A	1.23653	0.972294	1.07988	1.24529	1.83023	1.86497	1.97473	1.49624	1.02282	1.0439	#N/A	1.66031	2.04109	1.79922	47	ENSG00000185291	IL3RA	protein_coding	interleukin 3 receptor subunit alpha [Source:HGNC Symbol;Acc:HGNC:6012]
SEMA3G	0.708927	#N/A	#N/A	#N/A	#N/A	#N/A	#N/A	1.70411	#N/A	1.50329	#N/A	#N/A	#N/A	0.418507	4.27436	4.26833	0.380628	0.544338	0.209501	0.205351	0.276643	0.322367	2.57448	0.181555	0.387866	0.195216	0.398816	0.364138	0.780685	#N/A	4.53118	0.172016	0.775268	0.620735	2.85142	#N/A	3.06122	2.85413	3.70352	2.57311	2.3995	1.20916	6.10674	3.88451	3.60621	1.42671	5.11788	3.52848	#N/A	7.10653	2.52745	3.82352	1.40854	0.404065	0.440898	0.323406	#N/A	0.597581	#N/A	#N/A	0.615233	0.416718	0.207746	47	ENSG00000010319	SEMA3G	protein_coding	semaphorin 3G [Source:HGNC Symbol;Acc:HGNC:30400]
C2CD4C	0.161504	#N/A	#N/A	#N/A	#N/A	#N/A	#N/A	0.217117	#N/A	0.626955	#N/A	0.114549	#N/A	0.269983	0.252148	0.24817	0.202823	0.235169	0.196122	#N/A	0.201414	0.189661	0.240337	0.136389	0.159408	0.13925	0.223409	0.202812	0.203577	#N/A	0.268106	0.156144	0.233874	0.192863	0.290145	0.119255	0.389361	0.292972	1.08096	0.273952	0.374665	0.250257	0.31598	0.273465	0.268148	0.234243	0.939774	0.295775	0.21907	0.281071	0.296369	1.62342	0.33898	0.187163	0.158841	0.139409	#N/A	0.170347	#N/A	#N/A	0.218857	#N/A	#N/A	47	ENSG00000183186	C2CD4C	protein_coding	C2 calcium dependent domain containing 4C [Source:HGNC Symbol;Acc:HGNC:29417]
NDRG1	1.51295	2.89591	0.584323	#N/A	0.830897	#N/A	#N/A	#N/A	#N/A	2.09035	#N/A	#N/A	#N/A	1.27585	#N/A	#N/A	#N/A	1.74129	1.87189	#N/A	0.822724	1.02802	1.51383	1.05605	0.773845	4.27106	3.37663	3.16069	2.16143	2.05068	0.826743	1.00551	1.17428	1.61151	9.42594	7.12765	8.11392	9.37015	7.61362	7.93652	9.53464	7.0466	12.0845	7.70377	7.93258	7.41367	9.39849	8.61506	3.9482	8.43141	8.23364	1.89767	1.75368	1.35821	0.941059	1.71695	#N/A	#N/A	#N/A	#N/A	1.69667	1.79455	1.90758	47	ENSG00000104419	NDRG1	protein_coding	N-myc downstream regulated 1 [Source:HGNC Symbol;Acc:HGNC:7679]
TNFRSF10A	1.68882	#N/A	#N/A	#N/A	#N/A	#N/A	#N/A	#N/A	#N/A	1.81692	#N/A	#N/A	#N/A	5.9116	7.89076	5.40944	4.52641	6.23516	1.9525	0.828762	1.37826	1.37831	3.7602	0.935471	0.896002	#N/A	2.21578	1.10697	#N/A	#N/A	5.14181	1.76945	4.81166	4.17392	6.9683	1.40972	5.74766	6.55581	6.75315	7.78905	8.67662	7.38092	7.00472	7.37169	8.72541	5.76575	7.35449	6.90716	2.21837	6.17159	7.83924	4.32739	2.94168	1.36163	3.38672	1.3784	0.4601	1.58833	#N/A	0.33175	3.36806	#N/A	1.41141	47	ENSG00000104689	TNFRSF10A	protein_coding	TNF receptor superfamily member 10a [Source:HGNC Symbol;Acc:HGNC:11904]
SEPTIN10	1.37438	6.01852	#N/A	0.553457	#N/A	#N/A	#N/A	#N/A	#N/A	1.31416	1.40838	1.09912	#N/A	0.828012	#N/A	0.757645	1.04076	1.03334	1.34423	#N/A	0.785074	0.96778	1.21805	0.997172	#N/A	1.52279	2.22221	1.91922	2.96305	4.33389	1.19693	0.881833	1.70282	1.69585	2.16225	2.59343	2.72185	2.15043	2.97146	2.45697	2.02825	1.89459	2.52836	2.33596	2.59159	2.09195	2.38606	2.40089	2.01205	2.59746	2.21512	0.711007	0.962543	1.03245	#N/A	#N/A	#N/A	#N/A	#N/A	#N/A	1.05446	4.53792	3.54943	47	ENSG00000186522	SEPTIN10	protein_coding	septin 10 [Source:HGNC Symbol;Acc:HGNC:14349]
CDC42BPA	0.977387	4.57492	#N/A	#N/A	#N/A	#N/A	#N/A	0.82275	#N/A	0.431472	#N/A	0.785627	#N/A	0.726935	0.634233	0.651175	1.07015	0.912697	0.856689	1.06108	1.01167	0.876934	0.88943	1.25749	0.464275	2.19077	2.7491	2.89039	3.76509	2.74239	0.760829	0.907715	0.998661	1.05529	1.07411	1.31045	0.937194	0.979219	1.00052	1.06612	0.973776	1.2996	0.805893	0.952976	0.934224	1.24348	0.79281	0.968553	0.703539	0.966701	1.0072	#N/A	#N/A	0.525202	#N/A	#N/A	1.06534	#N/A	#N/A	#N/A	#N/A	4.90201	4.27449	47	ENSG00000143776	CDC42BPA	protein_coding	CDC42 binding protein kinase alpha [Source:HGNC Symbol;Acc:HGNC:1737]
CAVIN3	1.42788	0.499381	1.30199	0.723499	0.299173	#N/A	0.226503	1.54078	#N/A	3.25964	0.156183	1.51841	#N/A	1.48612	1.49465	1.80828	1.27618	2.36069	1.63698	#N/A	1.54495	0.943193	2.04442	#N/A	#N/A	2.01253	5.43402	4.53507	3.0572	0.389717	2.23231	1.51197	3.704	4.32857	10.5025	2.23529	10.7906	10.8286	11.2983	10.715	11.838	8.85028	11.4964	7.85451	9.23899	7.26958	9.6848	11.1487	3.70617	11.063	9.37238	#N/A	#N/A	#N/A	#N/A	#N/A	#N/A	#N/A	#N/A	#N/A	#N/A	3.35193	2.70889	47	ENSG00000170955	CAVIN3	protein_coding	caveolae associated protein 3 [Source:HGNC Symbol;Acc:HGNC:9400]
#254568	0.118821	0.0856407	#N/A	#N/A	#N/A	#N/A	#N/A	#N/A	#N/A	0.261521	#N/A	#N/A	#N/A	0.196233	0.217757	0.213608	0.157984	0.198847	0.175856	0.142615	0.162669	0.14733	0.210713	#N/A	0.130252	0.13863	0.135892	0.179958	0.153572	#N/A	0.242607	#N/A	0.142671	0.17507	0.252602	0.115589	0.229367	0.25751	0.263403	0.247594	0.288617	0.229476	0.271784	0.243335	0.213201	0.203993	0.278786	0.264869	0.180822	0.247219	0.251998	0.180517	0.212488	0.155285	0.145573	0.110847	#N/A	0.118159	#N/A	#N/A	0.188213	0.15698	0.133405	47	ENSG00000254568		lncRNA	novel transcript
TLN1	1.39659	3.20958	0.903883	0.763404	0.884575	#N/A	0.666215	0.722808	#N/A	1.28245	0.756178	1.37423	#N/A	1.13496	1.16298	1.02653	1.3517	1.88541	1.33899	1.17708	1.71888	1.12951	1.15387	1.07849	#N/A	0.868124	1.22477	1.43678	0.961252	1.50957	1.14487	#N/A	1.00108	1.006	2.62257	2.33889	2.76584	2.43047	3.07031	3.08852	2.60593	2.53764	2.20157	2.10179	2.48842	2.04418	2.13573	2.39916	1.86975	2.24159	2.73816	#N/A	#N/A	#N/A	#N/A	#N/A	#N/A	#N/A	#N/A	#N/A	#N/A	1.11394	#N/A	47	ENSG00000137076	TLN1	protein_coding	talin 1 [Source:HGNC Symbol;Acc:HGNC:11845]
LINC01235	0.166211	0.0835799	#N/A	#N/A	#N/A	#N/A	#N/A	0.310771	#N/A	1.3095	#N/A	#N/A	#N/A	4.33544	0.557989	0.516794	0.19937	0.288645	0.193473	#N/A	0.200644	0.212454	0.259553	0.16061	#N/A	0.198302	0.349047	0.239375	0.212334	#N/A	2.67896	#N/A	0.327974	0.271468	5.43235	0.116604	5.16136	0.304299	4.95254	0.705643	6.25002	0.763276	6.12076	0.290447	0.308369	0.256498	4.84851	0.281489	#N/A	5.7491	0.574419	2.02664	0.408784	0.168596	0.196309	#N/A	0.13117	0.167111	#N/A	0.103837	0.229169	0.201113	0.158531	47	ENSG00000270547	LINC01235	lncRNA	long intergenic non-protein coding RNA 1235 [Source:HGNC Symbol;Acc:HGNC:49769]
TECPR1	1.78535	#N/A	#N/A	#N/A	#N/A	#N/A	#N/A	#N/A	#N/A	0.929292	#N/A	#N/A	#N/A	2.37616	2.19924	2.42034	1.68925	2.19779	2.684	2.78299	2.6042	2.79553	2.20799	2.42962	0.90041	1.14459	1.00894	1.02316	#N/A	#N/A	1.86159	1.30668	2.70887	2.19024	1.88222	2.39076	1.58866	2.0605	1.77269	1.91985	2.0182	1.99559	1.7457	1.93154	1.87337	2.4311	1.76381	2.01867	1.98216	1.75707	2.15384	1.42496	1.77821	1.35782	0.914572	1.1196	#N/A	0.979303	0.922679	0.878936	2.12493	#N/A	#N/A	47	ENSG00000205356	TECPR1	protein_coding	tectonin beta-propeller repeat containing 1 [Source:HGNC Symbol;Acc:HGNC:22214]
TCEA2	0.59352	#N/A	#N/A	#N/A	#N/A	#N/A	#N/A	#N/A	#N/A	1.3782	#N/A	#N/A	#N/A	1.19123	1.52043	1.50363	0.919594	1.28187	0.590213	0.463356	0.715902	0.508618	1.60402	0.377896	0.643636	0.265579	1.58705	1.16249	1.00149	#N/A	1.02107	0.587506	1.94159	0.840723	6.06083	0.249965	7.78628	5.50044	6.48988	5.14289	6.85337	0.886037	6.77796	5.01472	5.97281	0.847143	7.3515	6.22946	1.10361	6.861	5.42368	2.03414	0.870553	0.76616	0.679159	0.684623	#N/A	0.521718	#N/A	#N/A	1.49736	0.574007	#N/A	47	ENSG00000171703	TCEA2	protein_coding	transcription elongation factor A2 [Source:HGNC Symbol;Acc:HGNC:11614]
DPRX	0.117043	#N/A	#N/A	0.0239278	#N/A	#N/A	#N/A	0.0456178	#N/A	#N/A	#N/A	#N/A	0.0301756	0.177046	0.180491	0.177004	0.153662	0.163263	0.151107	#N/A	0.141388	0.149779	0.164012	0.123692	0.0960796	0.107379	0.14058	0.150799	#N/A	#N/A	0.167858	0.110204	0.165798	0.148323	0.189099	#N/A	0.168727	0.211237	0.203177	0.210291	0.232348	0.184896	0.59878	0.194058	0.189696	0.168947	0.202004	0.204479	0.150022	0.205781	0.213076	0.167473	0.137191	0.130223	#N/A	0.126899	#N/A	0.104235	0.0720037	#N/A	0.155719	0.13359	0.111028	47	ENSG00000204595	DPRX	protein_coding	divergent-paired related homeobox [Source:HGNC Symbol;Acc:HGNC:32166]
TSPAN4	1.00939	3.14564	#N/A	1.875	#N/A	#N/A	#N/A	#N/A	#N/A	1.96257	#N/A	1.74058	#N/A	0.791789	0.67802	0.802337	0.774001	0.993828	1.32556	#N/A	0.805575	#N/A	1.53065	1.33166	#N/A	2.77251	#N/A	1.4722	2.05212	#N/A	2.5525	1.56286	2.77008	2.97848	4.66197	4.05123	5.16048	4.91408	4.82938	4.74416	5.26802	4.33989	4.68859	3.8446	4.67797	4.56903	4.15805	4.63868	2.47438	4.40929	4.58373	0.993431	1.53846	0.891206	#N/A	1.12529	#N/A	0.864933	#N/A	1.4622	1.89419	7.39416	2.94811	47	ENSG00000214063	TSPAN4	protein_coding	tetraspanin 4 [Source:HGNC Symbol;Acc:HGNC:11859]
HNRNPF	1.14187	#N/A	0.696025	0.666205	#N/A	#N/A	#N/A	#N/A	#N/A	1.01725	#N/A	1.10633	#N/A	0.760939	0.766148	0.669945	1.18731	1.09772	1.38857	#N/A	#N/A	#N/A	0.654913	1.05638	0.847608	1.4643	#N/A	0.700231	0.946243	#N/A	0.553982	0.894202	0.984757	1.26714	1.19221	1.68576	1.87245	1.155	1.51869	1.21297	1.06154	1.47428	1.05026	1.20696	1.1338	1.374	1.086	1.2581	1.74091	1.05799	1.04068	0.744224	0.774509	1.39341	#N/A	0.995247	2.25586	0.872158	1.36941	2.01678	1.13684	#N/A	#N/A	47	ENSG00000169813	HNRNPF	protein_coding	heterogeneous nuclear ribonucleoprotein F [Source:HGNC Symbol;Acc:HGNC:5039]
RANBP17	0.899388	3.22459	#N/A	#N/A	#N/A	#N/A	#N/A	1.23401	#N/A	2.08554	#N/A	0.851434	0.539686	#N/A	0.485292	0.585228	#N/A	#N/A	#N/A	#N/A	#N/A	0.770233	1.01067	0.909643	0.859171	2.45419	2.54016	1.63293	2.3076	#N/A	0.670595	0.876864	1.01199	1.17001	10.6083	5.23255	6.85484	8.68015	6.15724	6.81773	8.99697	8.84901	8.2346	6.35767	7.50027	7.75318	8.03072	8.60722	1.65477	6.6173	8.70111	0.768067	1.38379	#N/A	1.09835	0.971991	1.20948	1.16733	0.603284	#N/A	2.0605	5.55454	1.7471	47	ENSG00000204764	RANBP17	protein_coding	RAN binding protein 17 [Source:HGNC Symbol;Acc:HGNC:14428]
SPARC	#N/A	5.58965	2.11085	2.60101	2.66927	#N/A	1.80338	2.04327	1.33872	3.29049	1.92496	1.663	#N/A	1.019	0.883786	1.07438	1.63891	1.38933	1.20134	#N/A	1.63182	1.14623	1.58732	1.40027	#N/A	5.04854	5.10578	5.788	5.65499	2.69363	0.747286	#N/A	0.956449	1.35631	10.412	9.33111	9.70216	10.7538	8.12382	8.28857	11.3316	9.66311	10.9598	7.74296	10.3178	8.017	9.21889	14.8574	4.47652	9.2495	12.4855	#N/A	#N/A	#N/A	#N/A	#N/A	#N/A	#N/A	#N/A	#N/A	#N/A	5.9264	5.05877	47	ENSG00000113140	SPARC	protein_coding	secreted protein acidic and cysteine rich [Source:HGNC Symbol;Acc:HGNC:11219]
MYH10	#N/A	3.86422	#N/A	0.749765	#N/A	#N/A	#N/A	0.742843	#N/A	1.3979	#N/A	0.713562	#N/A	0.873819	1.36254	0.876545	1.36683	1.10597	1.16692	1.28156	0.81471	1.28581	1.34611	1.23601	#N/A	3.79275	3.43052	4.00679	3.51262	#N/A	1.38976	1.60668	1.39415	2.51193	3.50169	3.71126	3.73317	3.26479	4.68692	3.13667	2.95493	1.99399	4.25827	4.34719	4.30128	3.01458	3.69866	3.46449	2.49048	4.42208	2.30173	#N/A	0.678713	#N/A	0.667317	#N/A	#N/A	0.85064	#N/A	#N/A	1.39578	3.03214	2.77529	47	ENSG00000133026	MYH10	protein_coding	myosin heavy chain 10 [Source:HGNC Symbol;Acc:HGNC:7568]
ELAPOR2	#N/A	2.13698	#N/A	0.613996	#N/A	#N/A	#N/A	0.56384	#N/A	0.961362	#N/A	1.02713	#N/A	0.674396	1.64236	1.05128	1.49737	1.16736	1.05087	1.38312	1.32952	1.07853	1.47352	1.23326	0.756893	3.44973	3.5937	4.70879	3.91615	#N/A	1.13936	1.70824	1.18384	1.36077	1.62626	1.53169	1.77628	1.62753	2.19585	1.63603	1.50563	1.9653	2.08105	1.71231	2.26945	1.88711	1.93265	1.58831	1.00721	1.8883	2.03646	#N/A	0.91795	0.823553	#N/A	#N/A	#N/A	#N/A	#N/A	#N/A	1.38078	2.4436	4.17133	47	ENSG00000164659	ELAPOR2	protein_coding	endosome-lysosome associated apoptosis and autophagy regulator family member 2 [Source:HGNC Symbol;Acc:HGNC:21945]
ZNF629	#N/A	0.102612	1.04407	#N/A	0.0152512	#N/A	#N/A	0.258286	#N/A	1.48035	#N/A	0.109838	#N/A	1.32121	0.840667	1.09005	0.315736	0.353176	#N/A	#N/A	0.15432	0.204358	0.746164	0.17211	0.128477	0.187159	0.329375	0.236775	0.213053	#N/A	1.15764	0.140876	0.644702	0.301186	1.78385	#N/A	1.88173	1.54986	1.86341	1.67323	1.37269	1.57905	1.76352	1.66459	1.57142	0.759201	2.16143	1.7106	0.222013	2.03021	1.64143	1.54743	1.21316	0.231739	#N/A	#N/A	#N/A	#N/A	#N/A	0.123296	0.330608	0.274055	0.156854	47	ENSG00000102870	ZNF629	protein_coding	zinc finger protein 629 [Source:HGNC Symbol;Acc:HGNC:29008]
ASS1	#N/A	0.194	#N/A	#N/A	#N/A	#N/A	#N/A	#N/A	#N/A	2.30343	#N/A	0.334599	#N/A	2.72368	2.58852	2.54604	0.731025	0.981359	0.520444	0.365322	#N/A	0.553985	3.08484	0.463486	0.385388	0.532182	0.993268	0.576564	0.45526	#N/A	2.49615	0.36878	1.32086	0.570837	3.48511	0.248417	5.84035	4.58062	6.10413	3.91771	4.08412	2.34898	7.579	5.39054	5.53285	1.79876	5.95999	5.56554	0.858841	6.86638	3.01	3.85637	3.06604	0.40742	0.630391	0.534382	#N/A	#N/A	#N/A	#N/A	0.684912	0.523861	0.363329	47	ENSG00000130707	ASS1	protein_coding	argininosuccinate synthase 1 [Source:HGNC Symbol;Acc:HGNC:758]
PSG8	#N/A	0.140408	#N/A	#N/A	#N/A	#N/A	#N/A	0.480178	#N/A	2.43651	#N/A	#N/A	#N/A	4.00983	1.54071	2.69492	0.385863	0.669953	0.48732	#N/A	0.353854	0.287524	1.53004	0.268906	0.251015	0.246606	0.496964	0.337613	0.430625	#N/A	1.75409	0.280862	1.07628	0.562402	6.09202	0.207021	4.80217	7.43355	6.25604	5.18781	6.20031	4.27308	6.33548	4.35781	4.98427	0.431235	5.7388	5.75399	0.338168	6.18469	7.35139	3.97976	2.41091	0.456347	0.596812	#N/A	#N/A	#N/A	0.179698	#N/A	0.444434	0.371519	0.333788	47	ENSG00000124467	PSG8	protein_coding	pregnancy specific beta-1-glycoprotein 8 [Source:HGNC Symbol;Acc:HGNC:9525]
C8orf58	#N/A	#N/A	#N/A	0.212023	#N/A	#N/A	0.0165521	0.302823	#N/A	1.5028	#N/A	0.105934	0.204533	2.3278	0.957147	0.709578	#N/A	0.246273	0.214841	0.183517	0.199565	0.212272	0.660184	0.125197	0.132898	0.205489	0.528895	0.236008	#N/A	#N/A	2.69265	0.156659	0.702322	0.264673	4.34637	0.0923456	5.12287	4.11823	0.311005	4.36721	4.46543	1.493	6.52569	0.721082	0.5107	0.225498	4.88017	5.90668	#N/A	0.360748	4.60962	1.75148	0.780106	0.175829	#N/A	0.153086	#N/A	#N/A	#N/A	#N/A	0.25855	0.256863	0.17846	47	ENSG00000241852	C8orf58	protein_coding	chromosome 8 open reading frame 58 [Source:HGNC Symbol;Acc:HGNC:32233]
STX11	#N/A	#N/A	0.771486	0.289916	0.0301233	#N/A	#N/A	0.263925	#N/A	1.7383	#N/A	0.0986382	0.454374	2.44942	1.29988	1.07007	0.231222	0.285017	0.20857	#N/A	0.240053	0.225976	1.13655	0.133736	0.222623	0.263196	0.769072	0.429459	#N/A	#N/A	0.585601	0.217438	0.655233	0.283605	0.305574	0.118286	0.283998	0.280395	5.47874	0.286886	0.407683	0.474238	6.50519	0.28076	0.315832	0.257633	0.401875	0.284043	0.246186	0.310484	6.56117	3.45322	0.858653	#N/A	0.311231	0.161402	#N/A	#N/A	#N/A	#N/A	0.242035	#N/A	#N/A	47	ENSG00000135604	STX11	protein_coding	syntaxin 11 [Source:HGNC Symbol;Acc:HGNC:11429]
EGLN2	#N/A	#N/A	#N/A	#N/A	#N/A	#N/A	#N/A	#N/A	#N/A	2.09532	#N/A	2.09663	#N/A	1.42659	1.60792	1.3911	1.3896	1.51355	1.89836	#N/A	1.28641	1.04507	1.60731	1.7441	2.0365	1.10662	1.77584	1.52095	1.55924	0.442105	2.17736	1.63545	2.3375	2.73629	4.24147	2.058	4.61636	4.08035	4.51012	5.02332	4.85948	4.26665	4.06541	4.11253	3.50008	3.12112	4.00983	3.95835	2.62054	3.66999	3.98326	1.33758	1.91705	1.10988	#N/A	2.17029	#N/A	2.21057	#N/A	0.628469	2.5536	1.06139	#N/A	47	ENSG00000269858	EGLN2	protein_coding	egl-9 family hypoxia inducible factor 2 [Source:HGNC Symbol;Acc:HGNC:14660]
SLC27A3#143554	#N/A	#N/A	#N/A	#N/A	#N/A	#N/A	#N/A	#N/A	#N/A	2.18903	#N/A	0.683252	0.636025	2.39078	2.05034	2.29078	1.31663	4.27023	2.37005	0.894142	1.14755	1.48169	2.15028	1.15929	0.916771	1.15265	#N/A	0.973622	1.47122	#N/A	3.31601	0.920448	4.48304	3.27375	4.83325	1.79657	6.33617	5.70559	6.69115	6.6	6.06744	4.78909	6.97054	5.48441	6.05608	4.51848	5.55784	6.05042	2.483	6.20248	6.426	2.15123	1.24746	1.51728	1.97637	1.45996	#N/A	1.07237	#N/A	#N/A	2.19969	1.36476	#N/A	47	ENSG00000143554	SLC27A3	protein_coding	solute carrier family 27 member 3 [Source:HGNC Symbol;Acc:HGNC:10997]
MSRA#175806	#N/A	#N/A	#N/A	#N/A	#N/A	#N/A	#N/A	#N/A	#N/A	0.743207	#N/A	0.798428	#N/A	1.92566	1.70746	1.64061	1.656	2.1973	2.38755	1.66958	1.49215	2.48288	1.48831	1.9381	0.796471	#N/A	0.509323	#N/A	#N/A	#N/A	1.83455	0.662533	1.99886	1.64451	1.57667	1.58025	1.26327	1.51302	1.77799	1.48961	1.42068	1.27274	1.6873	1.7678	1.82979	1.45746	1.58166	1.59426	0.576827	1.9262	1.16433	1.12809	0.841285	1.40083	1.09633	1.70188	1.45161	1.19244	#N/A	1.8499	1.15591	1.51941	1.42643	47	ENSG00000175806	MSRA	protein_coding	methionine sulfoxide reductase A [Source:HGNC Symbol;Acc:HGNC:7377]
RASAL2	2.67355	2.82873	#N/A	1.43569	#N/A	#N/A	#N/A	#N/A	#N/A	1.37325	#N/A	0.812028	#N/A	3.23579	2.38434	3.05095	2.48809	3.69033	4.1197	2.63597	4.30398	3.10257	3.11927	2.75637	0.982941	3.19851	2.03757	2.00989	2.56987	3.31404	2.47872	1.43504	2.76725	2.78541	2.60561	3.49676	3.21883	2.68358	3.57963	3.01492	2.72469	2.83851	3.59735	3.13779	3.34188	3.09417	3.43315	3.37008	2.01788	3.79348	1.87829	#N/A	#N/A	#N/A	#N/A	#N/A	#N/A	#N/A	#N/A	#N/A	0.603118	5.10639	5.47628	46	ENSG00000075391	RASAL2	protein_coding	RAS protein activator like 2 [Source:HGNC Symbol;Acc:HGNC:9874]
LHFPL6	2.82918	6.16865	#N/A	1.01386	#N/A	#N/A	#N/A	0.610338	#N/A	1.80951	#N/A	1.38566	#N/A	0.764291	0.53297	0.606856	0.503777	0.802717	1.04674	0.797944	0.659207	0.683252	1.42175	0.980836	#N/A	4.28046	3.62417	4.30946	5.35287	3.68851	1.78093	1.03784	2.11709	2.45013	8.82414	8.72097	7.17571	9.33749	6.93228	6.91902	8.82698	9.19664	8.76139	7.29338	8.01561	7.99136	7.56942	8.32739	4.0816	7.73297	8.33129	#N/A	#N/A	#N/A	#N/A	#N/A	0.637645	#N/A	#N/A	#N/A	#N/A	5.40388	5.21724	46	ENSG00000183722	LHFPL6	protein_coding	LHFPL tetraspan subfamily member 6 [Source:HGNC Symbol;Acc:HGNC:6586]
NEURL1B	4.67398	3.43733	#N/A	2.744	#N/A	#N/A	#N/A	0.800997	#N/A	1.86619	#N/A	2.05713	#N/A	1.99569	3.60601	2.82488	1.65724	2.19425	3.55044	2.87489	3.21428	1.41669	2.81561	2.14328	0.620789	4.02281	5.98279	3.78913	4.90162	3.57426	3.12112	1.88153	3.1768	3.57049	8.91026	9.14748	8.14585	9.59774	7.2035	7.51173	10.3911	12.4451	8.81205	7.53512	9.6817	8.39209	7.64555	8.3933	4.06141	8.22703	10.1993	#N/A	#N/A	#N/A	#N/A	#N/A	#N/A	#N/A	#N/A	#N/A	#N/A	6.13148	5.04862	46	ENSG00000214357	NEURL1B	protein_coding	neuralized E3 ubiquitin protein ligase 1B [Source:HGNC Symbol;Acc:HGNC:35422]
INPP5D#168918	5.12265	#N/A	#N/A	#N/A	#N/A	#N/A	#N/A	#N/A	#N/A	1.93318	#N/A	1.54281	#N/A	5.77769	5.69304	6.10261	1.87365	5.35199	7.52205	4.26093	7.06591	4.41426	3.78093	4.91747	2.09147	#N/A	#N/A	#N/A	#N/A	#N/A	3.7908	2.48306	3.80174	3.509	9.31505	7.53586	6.01665	9.68749	5.15784	6.17562	9.71119	9.24462	6.67348	6.93732	7.783	9.41971	6.95777	7.76712	3.13514	6.53286	8.34022	4.26525	2.94257	3.92223	5.06778	3.08133	1.7105	3.56849	1.44591	1.98829	3.43522	#N/A	#N/A	46	ENSG00000168918	INPP5D	protein_coding	inositol polyphosphate-5-phosphatase D [Source:HGNC Symbol;Acc:HGNC:6079]
KCNMB4	4.12067	1.6799	#N/A	0.744865	#N/A	#N/A	#N/A	2.2465	#N/A	1.73326	#N/A	#N/A	#N/A	#N/A	1.27953	#N/A	1.44498	#N/A	#N/A	#N/A	#N/A	#N/A	0.779009	#N/A	0.884155	3.47811	2.42034	1.59788	2.63406	1.68157	0.798334	0.867662	1.1793	1.4857	8.59812	4.83329	6.78363	9.05448	7.40428	6.96018	9.4695	8.68523	8.97771	6.98582	6.7688	9.29327	7.43188	8.40884	1.89723	6.6737	9.35382	2.71612	2.46565	1.85317	2.78068	2.70278	1.57419	2.29395	1.07143	#N/A	4.6744	2.6223	3.04308	46	ENSG00000135643	KCNMB4	protein_coding	potassium calcium-activated channel subfamily M regulatory beta subunit 4 [Source:HGNC Symbol;Acc:HGNC:6289]
LIFR	1.98894	3.5368	#N/A	#N/A	#N/A	#N/A	#N/A	#N/A	#N/A	0.86579	#N/A	1.01273	0.377471	#N/A	0.967712	#N/A	1.73178	#N/A	#N/A	#N/A	#N/A	#N/A	0.426814	#N/A	#N/A	2.43901	4.30996	3.87844	4.84364	4.25656	1.50131	2.30281	1.53877	1.55251	1.56142	1.16632	1.70803	1.57754	1.49976	1.72202	1.6119	1.56677	1.2351	1.41168	1.34277	1.88395	1.17542	1.4581	1.28786	1.18518	1.74489	1.75724	1.72564	1.76287	1.86387	2.16395	1.90505	1.96607	1.05235	1.41292	1.58969	4.55685	4.48739	46	ENSG00000113594	LIFR	protein_coding	LIF receptor subunit alpha [Source:HGNC Symbol;Acc:HGNC:6597]
RPL35A	0.0634179	#N/A	0.00940615	0.0171657	0.00678842	#N/A	0.00875727	0.0158704	#N/A	0.0852895	0.0125571	0.0289907	#N/A	0.120243	0.0856726	0.102109	0.0924098	#N/A	0.0895937	#N/A	#N/A	0.0747431	0.0626198	0.0873927	#N/A	#N/A	0.122581	0.10982	0.10001	#N/A	0.0545152	0.0640955	0.0908152	0.107402	0.131975	0.0808624	0.152908	0.157081	0.155601	0.148213	0.16531	0.142263	0.171836	0.143825	0.138738	0.123683	0.157399	0.153157	0.108732	0.15561	0.135676	0.0850723	0.0884876	0.0693643	#N/A	0.00549057	#N/A	#N/A	#N/A	#N/A	#N/A	0.0932612	#N/A	46	ENSG00000182899	RPL35A	protein_coding	ribosomal protein L35a [Source:HGNC Symbol;Acc:HGNC:10345]
FXYD5	0.858862	#N/A	0.6435	#N/A	#N/A	#N/A	#N/A	#N/A	#N/A	2.27313	#N/A	0.911312	#N/A	5.51608	4.78683	4.55861	2.54646	6.13932	0.965644	0.758514	1.09298	1.99491	5.3195	0.815513	0.766617	1.01336	2.78825	1.76715	#N/A	#N/A	5.42421	0.970778	4.9146	3.3035	9.80834	0.692233	10.1366	10.158	7.18446	9.1751	12.3673	7.80329	10.3173	6.22187	8.79351	6.38687	8.04159	10.4272	2.10192	8.13493	10.4955	1.9352	2.07239	0.863729	#N/A	1.4144	#N/A	1.0779	#N/A	#N/A	1.33232	#N/A	#N/A	46	ENSG00000089327	FXYD5	protein_coding	FXYD domain containing ion transport regulator 5 [Source:HGNC Symbol;Acc:HGNC:4029]
FAM241A	2.75001	2.38163	#N/A	0.809525	#N/A	#N/A	#N/A	#N/A	#N/A	1.23678	#N/A	0.931175	#N/A	1.9391	2.74042	2.21568	2.75264	2.09409	2.02857	2.52537	1.77234	1.7237	2.33436	2.48649	0.768709	1.67646	2.4948	2.39451	2.46811	#N/A	1.74301	2.58096	2.02805	2.26991	2.97444	3.14956	2.91274	2.78566	3.08534	3.10062	2.90533	2.90269	2.61501	2.52321	2.71232	2.40798	2.33964	2.59594	#N/A	2.54354	2.8575	#N/A	0.64952	1.35115	#N/A	#N/A	#N/A	#N/A	#N/A	#N/A	1.02001	2.85215	4.62725	46	ENSG00000174749	FAM241A	protein_coding	family with sequence similarity 241 member A [Source:HGNC Symbol;Acc:HGNC:26813]
BCL2L1	2.18389	2.29162	#N/A	#N/A	#N/A	#N/A	#N/A	#N/A	#N/A	0.653159	#N/A	0.785814	#N/A	1.87157	2.12834	1.92422	1.35436	2.02208	1.12545	1.21362	2.56943	1.72871	1.92494	1.81298	0.933502	2.27741	1.38055	1.66716	2.45395	#N/A	1.68186	1.72945	1.91878	2.4707	2.34994	2.78708	2.49389	2.59015	3.049	2.48935	2.2777	2.26009	2.9036	2.36663	2.68458	2.68246	2.89725	2.75838	3.61496	2.90832	2.15398	#N/A	0.601865	0.617462	0.55763	#N/A	#N/A	#N/A	#N/A	#N/A	0.903506	1.16043	#N/A	46	ENSG00000171552	BCL2L1	protein_coding	BCL2 like 1 [Source:HGNC Symbol;Acc:HGNC:992]
IFI16	2.13954	#N/A	#N/A	0.651514	0.635044	#N/A	#N/A	#N/A	#N/A	2.25573	#N/A	1.92006	#N/A	1.05116	1.03355	0.921262	1.68127	1.55837	1.31905	#N/A	0.87489	1.47172	1.83736	0.893328	#N/A	0.850843	#N/A	#N/A	#N/A	#N/A	0.953182	1.48473	1.07504	1.43507	10.8058	8.54157	8.87139	13.8178	7.32235	7.9302	11.8181	8.94954	10.2806	8.04755	9.37971	8.05664	9.54498	10.2335	4.37894	8.08407	10.1827	0.993316	1.53132	1.13291	0.565455	1.10045	1.56227	1.07309	0.867727	#N/A	1.61272	#N/A	#N/A	46	ENSG00000163565	IFI16	protein_coding	interferon gamma inducible protein 16 [Source:HGNC Symbol;Acc:HGNC:5395]
CALHM5	0.689799	0.245747	#N/A	0.889754	#N/A	#N/A	#N/A	1.83452	#N/A	2.14569	#N/A	0.344573	#N/A	3.45886	2.85832	3.73754	1.20178	3.44428	0.926832	#N/A	0.59567	0.88927	5.05983	0.674966	#N/A	0.879859	4.30101	1.03583	0.810534	#N/A	4.72417	0.406124	4.43745	0.805661	8.14571	0.55391	9.33738	9.5207	8.71285	9.38801	11.8573	8.3695	8.54363	8.60622	7.84215	4.3347	9.35855	8.02942	1.70644	8.80466	9.77419	#N/A	1.06878	#N/A	#N/A	0.57481	#N/A	#N/A	#N/A	#N/A	0.97518	1.17441	0.876151	46	ENSG00000178033	CALHM5	protein_coding	calcium homeostasis modulator family member 5 [Source:HGNC Symbol;Acc:HGNC:21568]
GRB10	1.49515	3.97212	#N/A	#N/A	#N/A	#N/A	#N/A	#N/A	#N/A	#N/A	#N/A	0.72874	0.461784	2.64654	1.39875	2.19202	2.37025	2.59365	2.25665	4.07412	1.91613	2.66339	1.42268	2.73924	1.4079	1.70287	3.86279	4.02085	3.77336	3.00039	2.28994	2.08644	2.1815	1.73574	#N/A	1.44003	#N/A	#N/A	0.811069	#N/A	#N/A	#N/A	0.816494	0.966261	0.907209	0.531336	0.753001	0.685105	#N/A	0.988586	#N/A	3.29573	1.87828	2.15151	4.16887	3.49042	1.13417	4.26532	1.49865	2.68511	1.52861	3.85242	4.05418	46	ENSG00000106070	GRB10	protein_coding	growth factor receptor bound protein 10 [Source:HGNC Symbol;Acc:HGNC:4564]
ARHGAP25	3.69288	#N/A	#N/A	#N/A	#N/A	#N/A	#N/A	0.975795	#N/A	2.00347	#N/A	1.2391	#N/A	1.4352	3.0172	2.08746	1.41511	1.31786	2.68895	1.36329	1.46946	2.82846	1.83824	1.70918	1.95002	#N/A	#N/A	#N/A	#N/A	#N/A	2.76997	2.51074	3.13738	3.4713	5.32697	3.88762	3.91122	5.47423	5.06344	4.54045	5.57582	4.63341	5.14315	4.95464	4.89694	4.18592	4.15988	5.36206	1.08455	5.30089	5.75997	2.04876	2.14187	2.87277	2.17757	1.36934	0.583653	1.46922	0.753189	#N/A	1.38054	#N/A	#N/A	46	ENSG00000163219	ARHGAP25	protein_coding	Rho GTPase activating protein 25 [Source:HGNC Symbol;Acc:HGNC:28951]
RUNX1T1	1.22454	5.58103	#N/A	#N/A	#N/A	#N/A	#N/A	0.344125	#N/A	1.63467	#N/A	1.35336	0.45398	#N/A	#N/A	#N/A	#N/A	#N/A	0.469428	#N/A	#N/A	#N/A	0.553677	0.625749	#N/A	3.65345	5.28393	4.8215	6.03121	4.82229	2.08102	1.79063	2.32988	2.66079	3.46891	3.92156	3.44561	3.51394	3.59142	3.71993	3.50466	3.55257	3.37992	3.21705	3.46364	3.96916	3.38615	3.5212	3.20224	3.34775	4.0036	0.375367	0.973387	0.952835	0.802205	0.625622	1.35452	0.661337	#N/A	0.895746	1.2156	6.00067	4.17426	46	ENSG00000079102	RUNX1T1	protein_coding	RUNX1 partner transcriptional co-repressor 1 [Source:HGNC Symbol;Acc:HGNC:1535]
ACTB	1.52744	1.82926	1.95582	1.22082	1.9228	#N/A	1.51246	1.22725	1.3998	0.530138	1.41771	0.930401	#N/A	3.64823	2.61213	2.59991	2.18687	3.86726	3.4133	1.18165	3.30066	2.94859	1.54103	3.70438	1.13656	0.8314	2.72637	2.19705	1.77468	1.53669	3.30953	1.96482	2.75169	2.31483	0.751049	#N/A	1.07938	0.702028	#N/A	0.710082	0.696095	1.26714	#N/A	#N/A	#N/A	0.918388	#N/A	0.589003	1.37777	#N/A	0.98608	#N/A	#N/A	#N/A	#N/A	0.557135	#N/A	0.645319	#N/A	#N/A	#N/A	2.72758	1.96246	46	ENSG00000075624	ACTB	protein_coding	actin beta [Source:HGNC Symbol;Acc:HGNC:132]
MYL9	2.02475	4.25215	1.43159	0.587803	1.29616	#N/A	1.1	1.04702	#N/A	2.46516	#N/A	0.810332	#N/A	2.83241	1.67486	2.18948	0.866125	3.71033	2.99963	#N/A	2.54895	1.62582	2.20687	2.38478	#N/A	4.90781	3.90053	4.42365	6.34013	#N/A	2.42627	0.954033	2.26178	3.0046	8.92894	8.13101	8.19752	10.7848	6.5497	7.38819	10.0812	7.51873	9.83226	7.28302	8.04687	9.71622	9.08068	13.3721	3.14153	8.72527	8.26838	#N/A	#N/A	#N/A	#N/A	#N/A	#N/A	#N/A	#N/A	#N/A	#N/A	4.18437	3.40556	46	ENSG00000101335	MYL9	protein_coding	myosin light chain 9 [Source:HGNC Symbol;Acc:HGNC:15754]
STX3	2.98288	#N/A	#N/A	2.35283	#N/A	#N/A	#N/A	1.23859	#N/A	1.07726	#N/A	0.959714	#N/A	4.29303	3.55959	3.26239	3.33637	4.75342	4.02444	2.33171	4.61353	4.04978	2.59408	2.95792	2.06347	#N/A	1.47423	1.14963	1.19064	#N/A	2.05402	2.13356	2.43807	1.94851	1.83394	2.22314	2.195	1.74892	1.9187	1.83085	1.83286	2.14114	1.77149	1.85389	2.33878	1.59032	1.8971	2.01924	3.3601	2.14899	1.72368	#N/A	2.10115	1.67087	#N/A	#N/A	#N/A	#N/A	#N/A	#N/A	1.20222	1.05817	2.00185	46	ENSG00000166900	STX3	protein_coding	syntaxin 3 [Source:HGNC Symbol;Acc:HGNC:11438]
PRKD2	2.1111	#N/A	#N/A	#N/A	#N/A	#N/A	#N/A	#N/A	#N/A	1.07289	#N/A	#N/A	#N/A	2.25881	2.01479	2.1899	2.10753	2.52435	1.31459	2.6515	1.86963	2.23741	2.22377	2.45182	0.999205	1.361	2.34543	1.66561	1.28154	#N/A	2.21902	1.24718	1.7291	3.11189	4.2695	4.39772	3.72808	4.37567	4.69033	4.27539	4.175	3.61615	4.64028	3.83354	4.43963	3.55786	4.12633	4.8847	3.48231	4.54698	4.37795	1.56901	1.51037	1.82407	2.16378	2.17559	#N/A	0.876582	#N/A	#N/A	1.842	#N/A	#N/A	46	ENSG00000105287	PRKD2	protein_coding	protein kinase D2 [Source:HGNC Symbol;Acc:HGNC:17293]
TAPBP#231925	1.67514	#N/A	#N/A	0.553076	#N/A	#N/A	#N/A	#N/A	#N/A	1.41744	#N/A	0.966664	#N/A	0.876485	1.19417	1.06979	1.25347	1.12325	1.15343	#N/A	1.36649	1.01238	1.37009	1.09111	#N/A	0.931976	1.2698	1.15263	1.17017	#N/A	1.09467	1.02261	1.6418	1.47249	2.57633	4.4654	3.22537	2.72623	3.14055	2.92031	2.57413	2.61008	2.61912	2.52641	2.82033	2.78137	2.36713	2.67102	2.58419	2.72755	2.50387	0.805548	1.01832	1.05189	#N/A	0.890195	#N/A	1.02388	0.782797	#N/A	1.55026	#N/A	#N/A	46	ENSG00000231925	TAPBP	protein_coding	TAP binding protein [Source:HGNC Symbol;Acc:HGNC:11566]
GFOD2	1.96524	#N/A	#N/A	#N/A	#N/A	#N/A	#N/A	#N/A	#N/A	0.914706	#N/A	#N/A	#N/A	2.01576	1.62876	1.57959	1.60656	1.67479	1.37903	1.73172	1.69517	1.50091	1.60119	1.72158	#N/A	1.21983	0.943014	1.67011	1.64392	#N/A	1.15405	0.999424	1.24742	1.08081	1.89693	#N/A	1.46833	1.50725	1.4513	1.69167	1.65987	2.11466	1.56859	1.65768	1.48808	1.84176	1.35838	1.56452	2.83897	1.35049	1.76917	1.03416	1.22275	1.72174	1.10241	1.87817	#N/A	#N/A	#N/A	0.667788	1.11718	2.25203	1.57711	46	ENSG00000141098	GFOD2	protein_coding	glucose-fructose oxidoreductase domain containing 2 [Source:HGNC Symbol;Acc:HGNC:28159]
ISG20	0.508888	#N/A	#N/A	0.463635	#N/A	#N/A	#N/A	#N/A	#N/A	2.53948	#N/A	#N/A	0.657661	2.1755	2.21864	2.08275	0.512806	1.16266	0.452185	0.275317	0.431778	#N/A	1.94585	#N/A	0.31713	0.382097	1.52303	0.495068	0.752536	#N/A	2.70461	0.360912	0.793688	0.644143	0.520475	0.285438	6.51312	6.3351	7.0845	7.67644	8.46836	6.30136	8.26942	6.84715	6.31058	0.778776	8.81139	8.81941	0.417331	7.43701	8.74081	3.24245	2.95014	0.279244	0.855186	0.275689	#N/A	0.360165	#N/A	#N/A	0.899973	#N/A	#N/A	46	ENSG00000172183	ISG20	protein_coding	interferon stimulated exonuclease gene 20 [Source:HGNC Symbol;Acc:HGNC:6130]
WASF2	1.12098	1.04221	#N/A	0.534526	#N/A	#N/A	#N/A	#N/A	#N/A	0.776071	#N/A	0.805123	#N/A	0.53777	0.469534	0.707143	0.86422	0.917568	1.02272	#N/A	0.758544	0.776519	0.622848	1.36394	0.661894	0.612553	#N/A	#N/A	#N/A	1.9441	0.450395	0.624499	0.777848	0.915271	1.4123	1.86899	1.32642	1.40276	1.19793	1.33823	1.39114	1.64448	1.05287	1.23182	1.29865	1.57419	1.1955	1.50499	1.04187	1.07243	1.29832	0.452589	0.671102	0.683157	#N/A	0.811162	#N/A	#N/A	#N/A	#N/A	0.833155	1.1188	0.866423	46	ENSG00000158195	WASF2	protein_coding	WASP family member 2 [Source:HGNC Symbol;Acc:HGNC:12733]
LMO2	0.377737	#N/A	#N/A	#N/A	#N/A	#N/A	#N/A	#N/A	#N/A	1.19975	#N/A	0.2828	#N/A	5.15187	5.60528	4.8464	0.381024	0.776453	0.49244	0.284362	0.338883	0.330528	2.43228	0.317803	0.226745	#N/A	#N/A	#N/A	#N/A	#N/A	4.79424	0.31523	1.77897	0.562332	6.42622	0.281292	6.8905	5.28588	5.66249	5.05187	6.19697	4.39756	5.69665	4.89471	4.72989	1.44721	5.726	6.0071	0.820618	5.14236	5.07739	5.25987	2.93081	0.611405	0.416238	0.43101	#N/A	0.358605	#N/A	0.158603	1.03218	0.630926	0.420128	46	ENSG00000135363	LMO2	protein_coding	LIM domain only 2 [Source:HGNC Symbol;Acc:HGNC:6642]
NBEAL2	1.73418	#N/A	#N/A	#N/A	#N/A	#N/A	#N/A	#N/A	#N/A	1.42369	#N/A	0.681641	#N/A	2.35841	1.78709	1.95432	2.34137	2.48618	3.50944	1.144	2.01945	1.8061	2.19016	1.34478	1.64192	1.15035	1.35201	1.63443	#N/A	#N/A	1.40861	1.29709	2.35718	2.46543	3.53272	1.79571	3.58166	4.1378	3.15454	3.91713	3.93492	3.26811	2.97581	3.46827	2.84718	3.18821	2.72061	3.49194	2.87764	2.91189	3.90879	1.77803	1.78971	1.32561	1.16166	1.68748	#N/A	1.02269	#N/A	#N/A	2.57281	#N/A	#N/A	46	ENSG00000160796	NBEAL2	protein_coding	neurobeachin like 2 [Source:HGNC Symbol;Acc:HGNC:31928]
MLKL	1.85269	0.457536	#N/A	#N/A	#N/A	#N/A	#N/A	#N/A	#N/A	1.86552	#N/A	#N/A	#N/A	2.67893	3.0398	2.13116	2.11282	2.45501	1.24798	0.858418	2.05768	1.62807	2.14779	0.814702	0.891197	0.940501	#N/A	#N/A	#N/A	#N/A	3.13686	0.69911	3.5664	3.2023	9.83203	0.657995	6.65116	7.04081	6.30281	6.36836	9.13501	8.50192	7.20427	5.33208	7.08918	6.03098	6.28253	7.34868	3.02121	7.56464	9.65546	2.21234	2.73714	1.62134	1.9958	0.966318	#N/A	#N/A	0.929052	0.311591	1.45575	1.7555	#N/A	46	ENSG00000168404	MLKL	protein_coding	mixed lineage kinase domain like pseudokinase [Source:HGNC Symbol;Acc:HGNC:26617]
ZNF467	0.0941585	0.0939037	0.598877	#N/A	#N/A	#N/A	#N/A	#N/A	#N/A	0.653066	#N/A	0.109875	#N/A	0.62587	0.229491	0.176671	0.158864	0.222581	0.1901	0.18558	0.201667	0.175399	0.21157	#N/A	0.123202	#N/A	#N/A	#N/A	#N/A	#N/A	0.246584	0.158296	0.192911	0.206672	4.16607	0.126749	4.1841	0.259527	4.11842	4.34526	0.34625	0.241868	4.32974	1.65899	1.25993	0.223903	3.06763	4.01684	0.176195	3.07579	0.259665	2.55331	0.637328	0.14504	0.164698	0.111815	#N/A	0.124891	#N/A	#N/A	0.185093	0.145239	0.144089	46	ENSG00000181444	ZNF467	protein_coding	zinc finger protein 467 [Source:HGNC Symbol;Acc:HGNC:23154]
ALS2CL	1.86166	2.04791	#N/A	#N/A	#N/A	#N/A	#N/A	#N/A	#N/A	1.15354	#N/A	0.87605	#N/A	0.694458	3.27937	3.32241	3.07	0.89673	#N/A	#N/A	2.00572	1.28216	1.15904	#N/A	0.984384	2.09569	2.1158	2.58513	2.78904	1.11426	1.43363	1.87886	1.53424	1.18409	2.02375	2.5763	1.68744	1.9379	1.74161	1.64558	1.72642	1.9805	1.74995	2.28747	1.86619	2.02451	1.81682	1.92045	#N/A	2.15271	2.03537	0.622602	#N/A	1.50178	#N/A	0.966167	2.07749	#N/A	#N/A	1.12408	1.0953	3.53082	4.28357	46	ENSG00000178038	ALS2CL	protein_coding	ALS2 C-terminal like [Source:HGNC Symbol;Acc:HGNC:20605]
PRKAR1B	1.50812	0.490387	#N/A	0.706457	#N/A	#N/A	#N/A	#N/A	#N/A	#N/A	#N/A	0.988388	#N/A	3.24489	2.59651	2.55502	1.42448	4.18499	1.73689	1.83489	2.43438	2.09559	2.44353	2.08849	0.881792	2.22251	2.51431	2.26209	3.9746	#N/A	0.969198	#N/A	1.02203	1.73759	1.58007	2.10833	1.52445	1.84872	2.40146	1.60083	1.69435	0.977823	2.38082	1.73986	2.2911	1.4373	1.93235	2.30589	#N/A	2.68552	1.35844	2.43716	1.19634	#N/A	1.72324	1.46443	#N/A	1.64836	#N/A	#N/A	1.03778	#N/A	1.32887	46	ENSG00000188191	PRKAR1B	protein_coding	protein kinase cAMP-dependent type I regulatory subunit beta [Source:HGNC Symbol;Acc:HGNC:9390]
BID	1.66242	#N/A	#N/A	1.29532	#N/A	#N/A	#N/A	#N/A	#N/A	1.85953	#N/A	0.778927	0.702166	2.25968	2.04495	2.30934	1.91617	2.14556	1.94364	0.858486	2.07467	1.17352	3.108	1.13253	#N/A	#N/A	#N/A	#N/A	#N/A	#N/A	2.82641	0.861143	3.24542	2.04237	5.61176	1.5979	5.01052	6.42508	5.96187	5.88361	6.3972	4.6844	6.53564	5.70145	6.3222	4.22307	5.70742	6.04919	1.61997	6.14693	5.4048	3.89868	4.28261	3.52026	4.00955	1.01636	#N/A	1.10062	1.25932	0.365602	4.10566	#N/A	#N/A	46	ENSG00000015475	BID	protein_coding	BH3 interacting domain death agonist [Source:HGNC Symbol;Acc:HGNC:1050]
HHEX	0.122986	#N/A	#N/A	#N/A	#N/A	#N/A	0.015882	#N/A	#N/A	1.17129	#N/A	0.0979309	#N/A	0.368884	0.287031	0.209509	0.186892	0.220236	#N/A	0.182687	0.198149	0.208382	0.273423	0.156805	0.138031	0.130286	#N/A	#N/A	#N/A	#N/A	0.245438	0.128331	0.21939	0.179646	0.262611	0.120858	0.26207	0.268949	0.264128	0.265915	0.291869	0.243456	0.286864	0.251084	0.247407	0.224397	0.272519	0.264252	0.197399	0.26519	0.268059	1.47929	0.424891	0.13768	0.190686	0.173039	#N/A	0.152064	#N/A	#N/A	0.150804	0.165591	0.146009	46	ENSG00000152804	HHEX	protein_coding	hematopoietically expressed homeobox [Source:HGNC Symbol;Acc:HGNC:4901]
PLCG1	1.42982	1.93269	#N/A	#N/A	#N/A	#N/A	#N/A	#N/A	#N/A	0.537852	#N/A	#N/A	#N/A	0.789291	1.16544	1.02296	0.902341	0.907224	0.980326	#N/A	0.816849	#N/A	1.0163	1.03173	0.838813	2.39132	3.41549	2.91033	4.54187	#N/A	#N/A	0.851181	0.68626	0.822625	1.73407	1.9274	1.70061	1.6017	1.27422	1.55332	1.51822	1.78111	1.25247	1.58672	1.24539	1.49418	1.37184	1.46882	2.2872	1.36878	1.52634	0.905244	1.14344	1.58108	0.951389	0.927501	1.74342	#N/A	#N/A	#N/A	1.33387	0.884591	2.18407	46	ENSG00000124181	PLCG1	protein_coding	phospholipase C gamma 1 [Source:HGNC Symbol;Acc:HGNC:9065]
KRAS	1.4408	#N/A	#N/A	#N/A	#N/A	#N/A	#N/A	#N/A	#N/A	0.745603	#N/A	1.04217	#N/A	0.923731	0.623894	0.837268	1.49401	0.946367	1.76418	#N/A	0.775223	0.955181	0.917324	1.79567	#N/A	1.24994	0.971439	1.15969	#N/A	1.21019	1.01532	#N/A	1.34081	2.15686	1.09044	0.838777	1.33683	1.03976	0.892047	1.08246	1.0339	1.50207	0.749184	0.923379	1.08903	1.34549	0.947403	1.07984	0.94692	0.825736	0.993115	1.18474	1.03958	#N/A	0.842721	1.03205	#N/A	1.28921	#N/A	1.24221	1.03854	0.987627	1.26381	46	ENSG00000133703	KRAS	protein_coding	KRAS proto-oncogene, GTPase [Source:HGNC Symbol;Acc:HGNC:6407]
SCAMP1	1.16513	#N/A	#N/A	#N/A	#N/A	#N/A	#N/A	0.694978	#N/A	1.00161	#N/A	0.875062	#N/A	0.711885	0.616117	0.629567	#N/A	0.983733	1.3982	1.29908	1.1297	0.964356	0.834245	1.56604	1.17304	1.04059	0.904333	0.830456	#N/A	#N/A	#N/A	#N/A	0.714244	0.70988	1.21588	1.77421	1.37894	1.25752	1.56287	1.22657	1.06407	1.20882	1.11654	1.25759	1.20033	1.39208	1.17717	1.29723	#N/A	1.31918	1.25632	0.806077	0.807341	1.20854	0.792663	0.984587	1.53276	0.91102	#N/A	1.53383	1.50752	0.792032	#N/A	46	ENSG00000085365	SCAMP1	protein_coding	secretory carrier membrane protein 1 [Source:HGNC Symbol;Acc:HGNC:10563]
VIP	0.122162	#N/A	#N/A	#N/A	#N/A	#N/A	#N/A	#N/A	#N/A	0.545742	#N/A	#N/A	#N/A	0.293007	0.264373	0.26073	0.180136	0.243757	0.187761	0.162689	0.204446	0.213764	0.230075	0.180718	0.150772	#N/A	0.244654	0.196698	0.226542	#N/A	0.244913	#N/A	0.235541	0.220073	0.384155	0.12072	0.427226	0.308333	0.306046	0.305321	6.46475	0.255194	6.17178	0.279205	0.277778	0.247379	0.291756	0.30108	0.224984	0.306147	0.311432	0.267211	0.322852	0.16973	0.18276	0.175429	#N/A	0.156936	#N/A	#N/A	0.231427	0.200073	0.155683	46	ENSG00000146469	VIP	protein_coding	vasoactive intestinal peptide [Source:HGNC Symbol;Acc:HGNC:12693]
SNRK	0.907673	2.15963	#N/A	0.461996	0.440511	#N/A	#N/A	#N/A	#N/A	0.961659	#N/A	1.12975	#N/A	1.86452	2.14681	2.3022	1.86919	2.18637	1.69855	1.82747	2.31886	1.8185	2.09567	1.5265	1.02878	1.94942	1.66282	1.76727	1.60775	1.93714	0.852227	1.33665	0.743721	1.35089	1.5018	2.09642	1.86514	1.57565	1.89653	1.61713	1.55497	1.72281	1.72268	1.72489	2.0179	1.86916	1.67013	1.76901	1.59956	1.94264	1.41575	#N/A	#N/A	#N/A	#N/A	#N/A	#N/A	#N/A	#N/A	#N/A	#N/A	1.29059	0.729011	46	ENSG00000163788	SNRK	protein_coding	SNF related kinase [Source:HGNC Symbol;Acc:HGNC:30598]
SH3BP4	1.51583	#N/A	#N/A	#N/A	#N/A	#N/A	#N/A	#N/A	#N/A	1.39239	#N/A	#N/A	#N/A	1.57366	1.45347	0.844475	1.01927	2.20432	3.06808	1.46037	#N/A	#N/A	1.86536	#N/A	#N/A	2.2284	3.39599	1.41516	1.30782	0.387897	2.72326	2.52288	2.52631	2.36472	3.29125	3.1418	3.6301	4.28171	5.26656	3.83972	3.8381	3.04896	5.74106	4.23604	6.07361	4.84834	4.87414	4.61597	2.52987	5.96021	3.06065	3.25638	1.47907	1.94633	4.40065	2.19961	#N/A	1.1422	#N/A	0.616915	4.02589	5.40764	3.46866	46	ENSG00000130147	SH3BP4	protein_coding	SH3 domain binding protein 4 [Source:HGNC Symbol;Acc:HGNC:10826]
ZNF160	1.17752	#N/A	#N/A	0.576898	#N/A	#N/A	#N/A	0.845983	#N/A	1.30598	#N/A	#N/A	#N/A	1.30465	1.12431	1.50865	1.16406	1.83348	#N/A	2.26813	1.55452	1.30286	1.55078	2.3969	1.18563	2.1493	1.37562	1.30315	1.21506	#N/A	1.10731	1.59441	1.66281	1.52449	2.39645	2.16113	2.89359	2.27063	2.56453	2.38642	2.22659	2.73033	2.30667	2.38243	2.46354	2.69884	2.26592	2.41381	3.33859	2.35607	2.32816	0.860069	0.813636	0.773061	1.17285	0.984141	#N/A	#N/A	#N/A	#N/A	1.69376	#N/A	#N/A	46	ENSG00000170949	ZNF160	protein_coding	zinc finger protein 160 [Source:HGNC Symbol;Acc:HGNC:12948]
AVL9	0.860569	1.02632	#N/A	#N/A	#N/A	#N/A	#N/A	0.501082	#N/A	0.509763	#N/A	#N/A	#N/A	0.475298	0.413081	0.663724	1.07569	0.692436	0.93572	1.51321	0.913106	#N/A	0.665785	1.09016	#N/A	1.04754	#N/A	0.828351	0.567806	#N/A	0.610256	1.0592	0.737223	0.829954	0.879022	#N/A	0.772	0.884858	0.774675	0.845717	0.823065	1.05123	0.804019	0.976206	0.877056	1.3937	0.819403	1.02733	0.649086	0.924972	0.891632	0.630108	0.571322	0.706403	1.08738	1.13402	1.7989	#N/A	#N/A	#N/A	0.906775	0.598797	0.73682	46	ENSG00000105778	AVL9	protein_coding	AVL9 cell migration associated [Source:HGNC Symbol;Acc:HGNC:28994]
BMS1P14	0.0889676	0.136541	#N/A	#N/A	#N/A	#N/A	#N/A	0.0469207	#N/A	0.262085	#N/A	#N/A	#N/A	0.205712	0.210474	0.207533	0.129903	0.184467	0.151304	#N/A	0.170991	0.159793	0.15712	0.155608	0.116463	0.130875	0.158843	0.181306	0.183373	#N/A	0.249987	#N/A	0.184931	0.179127	0.782796	0.111285	2.70413	1.65354	2.34395	3.38858	4.11135	0.185509	3.89975	0.312567	0.18695	0.193225	3.29187	2.54107	0.126977	3.53069	2.69545	0.650374	0.188689	0.0750097	0.129118	#N/A	#N/A	#N/A	#N/A	#N/A	0.186141	0.185782	0.167872	46	ENSG00000276500	BMS1P14	lncRNA	BMS1 pseudogene 14 [Source:HGNC Symbol;Acc:HGNC:49159]
ADIRF	#N/A	4.31161	1.72767	0.684562	2.02301	#N/A	1.56495	#N/A	#N/A	2.61572	#N/A	1.79181	#N/A	4.38273	3.6265	3.01377	1.58956	4.98679	5.92495	1.9622	3.891	2.30027	2.69526	1.40266	#N/A	6.87189	3.78285	3.75646	5.12937	2.39575	1.9464	1.05728	1.81329	2.60135	11.1314	8.70481	8.35892	13.7981	7.12862	8.28499	10.7496	9.06698	11.378	8.0443	9.63092	10.2682	10.2152	11.9607	4.47223	9.56644	8.29144	#N/A	#N/A	#N/A	#N/A	#N/A	#N/A	#N/A	#N/A	#N/A	#N/A	3.88443	4.76621	46	ENSG00000148671	ADIRF	protein_coding	adipogenesis regulatory factor [Source:HGNC Symbol;Acc:HGNC:24043]
CALCRL	#N/A	3.18477	#N/A	1.18198	#N/A	#N/A	#N/A	#N/A	#N/A	1.00192	#N/A	1.22564	#N/A	#N/A	0.466535	0.805746	0.961258	#N/A	#N/A	#N/A	#N/A	0.671167	0.717075	#N/A	#N/A	3.36745	2.50994	3.20719	2.46007	2.71979	3.59978	2.59335	3.4338	3.25854	7.58539	5.73132	6.6887	7.7931	7.67189	7.53787	8.02736	6.08784	8.34457	5.19227	6.92915	5.09656	6.84642	7.48066	3.31377	7.19492	6.87815	1.70394	1.54145	#N/A	1.64892	1.83082	1.16181	1.69861	0.882842	1.28265	2.19894	5.63869	5.19621	46	ENSG00000064989	CALCRL	protein_coding	calcitonin receptor like receptor [Source:HGNC Symbol;Acc:HGNC:16709]
CFLAR	#N/A	1.75502	#N/A	0.371876	#N/A	#N/A	0.42738	0.388363	#N/A	#N/A	#N/A	0.844039	0.821707	1.52177	1.43705	1.47207	1.91991	1.64982	1.78812	2.3071	1.55827	2.13577	1.07129	1.982	1.34758	0.970223	1.11954	1.3792	1.20009	1.50833	1.64588	1.70101	1.58205	1.29134	#N/A	#N/A	#N/A	#N/A	0.437394	#N/A	#N/A	#N/A	0.51288	0.430344	0.697752	#N/A	0.468449	#N/A	1.08391	0.792198	#N/A	1.73921	1.64778	1.77503	2.05448	2.08425	2.83609	2.3198	0.971718	1.81244	1.05707	0.808626	0.791692	46	ENSG00000003402	CFLAR	protein_coding	CASP8 and FADD like apoptosis regulator [Source:HGNC Symbol;Acc:HGNC:1876]
CYP4B1	#N/A	4.58445	#N/A	1.90634	#N/A	#N/A	0.768645	3.18456	#N/A	2.29824	#N/A	1.69	1.15342	#N/A	#N/A	0.809588	#N/A	#N/A	#N/A	#N/A	#N/A	#N/A	#N/A	#N/A	#N/A	4.66646	8.60251	7.63261	4.87116	1.70606	4.17878	2.24653	4.22777	7.38881	12.0394	6.81535	8.31417	9.34344	7.65317	7.63594	10.8798	8.27106	10.7047	11.0898	10.4979	8.7167	8.73346	8.57415	4.00043	8.52402	9.49043	3.23528	3.0881	2.43962	3.84203	3.95603	2.31758	2.68378	1.99076	1.50765	3.45666	4.154	5.03494	46	ENSG00000142973	CYP4B1	protein_coding	cytochrome P450 family 4 subfamily B member 1 [Source:HGNC Symbol;Acc:HGNC:2644]
RASSF9	#N/A	0.683841	0.645248	#N/A	#N/A	#N/A	#N/A	#N/A	#N/A	1.67915	#N/A	1.95065	#N/A	#N/A	2.46171	1.46589	1.25088	#N/A	#N/A	#N/A	#N/A	#N/A	0.735346	#N/A	1.05192	4.11249	5.04837	4.78085	4.09217	0.523048	2.9496	1.80334	2.92191	3.45187	1.2864	2.86448	2.95592	1.96221	5.19942	2.16642	1.53394	0.960418	6.22183	3.71558	4.40397	2.85391	4.97762	3.41192	1.71957	7.72108	0.905614	3.44001	1.8558	3.18606	2.91077	2.79508	#N/A	2.80382	0.931154	0.667695	3.02155	4.51377	3.31199	46	ENSG00000198774	RASSF9	protein_coding	Ras association domain family member 9 [Source:HGNC Symbol;Acc:HGNC:15739]
LINC00639	#N/A	0.216483	#N/A	#N/A	#N/A	#N/A	#N/A	2.30173	#N/A	#N/A	#N/A	#N/A	#N/A	5.7634	5.44906	5.21493	1.80398	5.18749	0.456215	0.482343	0.60814	0.686564	3.12513	0.408088	0.687031	0.500031	1.51184	1.90887	1.89531	#N/A	4.01699	#N/A	2.94194	1.22248	8.61836	0.250168	4.8246	8.25199	4.97504	6.31809	8.08908	7.58736	6.19819	5.68957	6.20981	5.52597	5.99582	6.43051	#N/A	5.5198	7.11181	3.29296	1.49938	1.24687	2.22847	0.864427	#N/A	1.02793	#N/A	#N/A	1.588	1.89612	0.617226	46	ENSG00000259070	LINC00639	lncRNA	long intergenic non-protein coding RNA 639 [Source:HGNC Symbol;Acc:HGNC:27502]
ALAS1	#N/A	0.107296	#N/A	#N/A	#N/A	#N/A	#N/A	#N/A	#N/A	0.911638	#N/A	#N/A	#N/A	0.340516	0.255177	0.322676	0.180819	0.248692	0.173782	#N/A	0.180674	0.187884	0.595911	#N/A	0.138853	#N/A	0.377229	0.246583	0.18303	#N/A	0.214051	0.128765	0.486509	0.192781	1.66204	0.102915	3.05955	1.93592	1.68879	1.90841	1.88521	1.43007	1.32842	1.66414	1.35374	0.346241	1.53696	2.01933	#N/A	1.50141	1.93647	0.32127	0.344347	0.179164	0.166112	#N/A	0.117346	0.134754	0.104753	0.114211	0.194789	0.18812	0.163522	46	ENSG00000023330	ALAS1	protein_coding	5'-aminolevulinate synthase 1 [Source:HGNC Symbol;Acc:HGNC:396]
NRXN3	#N/A	0.289241	#N/A	0.297592	#N/A	#N/A	#N/A	0.293565	#N/A	#N/A	#N/A	#N/A	#N/A	1.60215	0.389788	0.439299	0.621817	1.20067	0.149459	0.539885	0.444184	0.398261	0.601769	#N/A	0.307591	1.11901	1.79687	0.733793	0.493377	#N/A	0.419853	0.15052	0.58451	0.698416	1.59824	0.141869	0.869244	2.31218	1.64916	1.84951	2.25789	0.996196	1.60166	0.633016	1.88522	0.312478	1.02406	1.36471	#N/A	1.10691	2.46801	1.34715	#N/A	#N/A	1.53704	#N/A	0.253253	0.982779	0.412581	0.279243	#N/A	1.53595	0.645326	46	ENSG00000021645	NRXN3	protein_coding	neurexin 3 [Source:HGNC Symbol;Acc:HGNC:8010]
LINC00705	#N/A	#N/A	#N/A	0.0479193	#N/A	#N/A	#N/A	0.0618438	#N/A	0.680892	#N/A	0.0954529	#N/A	0.228878	0.208844	0.178343	0.154315	0.191499	0.137949	#N/A	0.14996	0.178298	0.199733	#N/A	0.116173	0.103058	0.147775	0.158014	0.160924	#N/A	0.220468	#N/A	0.148632	0.175276	0.235266	0.113045	0.236982	0.222291	0.218156	0.301691	0.474929	0.199359	0.418412	0.21892	0.218481	0.195284	0.198498	0.234312	0.168373	0.23267	0.236109	0.383311	0.256393	0.153493	0.149581	0.11456	#N/A	0.0877497	#N/A	#N/A	0.184033	0.138333	#N/A	46	ENSG00000225269	LINC00705	lncRNA	long intergenic non-protein coding RNA 705 [Source:HGNC Symbol;Acc:HGNC:27874]
BNIP2	#N/A	#N/A	0.597102	#N/A	#N/A	#N/A	#N/A	#N/A	1.52728	1.22384	0.226966	1.71439	#N/A	1.15072	1.0496	0.985351	#N/A	1.61632	1.92449	2.56641	#N/A	1.63102	0.909871	2.07883	1.00145	#N/A	#N/A	#N/A	#N/A	#N/A	1.20626	1.33496	1.51459	0.913512	1.12545	1.12242	2.0451	1.16994	1.84113	1.29765	0.947813	1.25337	1.12236	1.14744	1.42431	1.48665	1.05689	1.2544	1.15873	1.18552	1.02848	1.41435	1.33177	1.8381	1.05811	1.75611	1.59899	1.80636	#N/A	#N/A	1.65837	1.42388	1.05199	46	ENSG00000140299	BNIP2	protein_coding	BCL2 interacting protein 2 [Source:HGNC Symbol;Acc:HGNC:1083]
CCND1	#N/A	#N/A	0.631954	#N/A	0.0288945	#N/A	#N/A	#N/A	#N/A	3.68672	#N/A	#N/A	#N/A	3.25461	2.12674	3.05454	0.60105	0.7479	0.247995	0.244616	0.240727	0.395465	1.87666	0.216645	0.322564	0.180303	1.06368	0.470412	0.374021	#N/A	1.70658	0.282457	1.65127	0.521317	0.322178	0.212608	0.424618	0.790427	6.3481	0.329803	8.73138	5.74255	0.439594	0.421625	0.303565	0.355045	0.334859	0.328061	0.438523	0.460266	0.474531	2.13481	#N/A	#N/A	0.514015	0.371987	#N/A	#N/A	#N/A	#N/A	0.917298	0.292364	0.19085	46	ENSG00000110092	CCND1	protein_coding	cyclin D1 [Source:HGNC Symbol;Acc:HGNC:1582]
ELMO1	4.3567	#N/A	#N/A	#N/A	#N/A	#N/A	#N/A	#N/A	#N/A	1.53193	#N/A	#N/A	#N/A	0.793655	#N/A	1.21366	1.37259	0.911635	1.04553	1.25948	0.729145	0.820054	1.27833	1.02418	0.836	0.922204	#N/A	#N/A	#N/A	#N/A	2.60444	1.59539	2.81742	3.05745	8.64905	8.46943	7.03889	9.52926	6.47379	7.02793	9.68612	9.62146	8.37078	7.11683	7.62942	12.0145	7.58125	8.16609	3.80738	7.45777	8.75052	2.45444	2.97117	2.90704	2.68204	2.28488	1.90975	2.40899	0.857623	1.1368	2.70763	#N/A	#N/A	45	ENSG00000155849	ELMO1	protein_coding	engulfment and cell motility 1 [Source:HGNC Symbol;Acc:HGNC:16286]
ASAP1	2.34907	#N/A	#N/A	0.461265	#N/A	#N/A	#N/A	#N/A	#N/A	1.23701	#N/A	1.09464	#N/A	1.97649	1.85488	2.02349	2.2574	2.20431	1.94903	2.40272	2.25398	1.99042	2.19111	2.09111	1.01322	1.66568	#N/A	0.588754	#N/A	2.81587	2.50066	1.67525	3.00378	2.62322	2.56933	2.52875	2.50628	2.55446	2.57749	2.55298	2.45756	2.6521	2.31209	2.45579	2.43741	2.80713	2.34366	2.50742	2.65848	2.33292	2.43247	#N/A	0.568463	#N/A	#N/A	#N/A	1.62649	#N/A	#N/A	#N/A	0.579516	2.16043	2.27789	45	ENSG00000153317	ASAP1	protein_coding	ArfGAP with SH3 domain, ankyrin repeat and PH domain 1 [Source:HGNC Symbol;Acc:HGNC:2720]
MIR3667HG	3.51003	#N/A	#N/A	#N/A	#N/A	#N/A	#N/A	#N/A	#N/A	1.46225	#N/A	1.56799	#N/A	7.48631	7.35657	6.3398	4.71543	9.2906	7.66817	6.31934	5.52834	7.89077	4.15973	4.77306	1.79713	#N/A	#N/A	#N/A	#N/A	#N/A	6.28083	2.22502	5.40832	4.03237	9.8217	7.7821	6.99403	9.34515	5.81887	7.21641	9.14658	9.16793	7.79155	7.62363	7.13413	9.63862	8.01728	7.86244	4.58442	6.63549	10.0794	4.7312	3.63643	4.13217	8.32886	2.91187	5.01468	3.71872	#N/A	3.70206	3.31171	#N/A	#N/A	45	ENSG00000188511	MIR3667HG	lncRNA	MIR3667 host gene [Source:HGNC Symbol;Acc:HGNC:28010]
STK10	3.25694	#N/A	#N/A	#N/A	#N/A	#N/A	#N/A	0.58383	#N/A	1.37479	#N/A	#N/A	#N/A	4.14689	2.90624	3.74825	3.2268	4.86205	3.63562	3.30308	4.27027	4.42321	3.25275	2.92759	1.03853	#N/A	#N/A	#N/A	#N/A	#N/A	3.82809	1.51451	3.62915	2.82637	5.85319	8.40876	5.35417	6.86638	5.50156	5.63873	7.28233	6.74285	5.46553	4.52679	4.8996	4.6691	4.94565	5.6424	2.46438	4.82174	6.65065	0.749731	1.86106	2.03362	1.06889	0.846421	1.3049	0.77133	#N/A	1.22582	1.97082	#N/A	#N/A	45	ENSG00000072786	STK10	protein_coding	serine/threonine kinase 10 [Source:HGNC Symbol;Acc:HGNC:11388]
PTK2	1.53057	#N/A	#N/A	#N/A	#N/A	#N/A	#N/A	#N/A	#N/A	0.602193	#N/A	0.595256	#N/A	0.765966	0.784041	0.737148	0.911794	0.912415	0.647858	1.3844	1.19875	0.93565	1.00749	1.29586	0.450813	1.60232	1.0424	1.30659	1.86057	2.48234	0.987859	0.714256	1.14723	1.19824	1.38316	1.39494	1.28161	1.32844	1.2925	1.36511	1.32549	1.54193	1.16625	1.2881	1.29573	1.52951	1.23949	1.3252	2.00468	1.25194	1.34125	#N/A	#N/A	#N/A	#N/A	0.442582	#N/A	#N/A	#N/A	#N/A	0.59609	4.18068	3.89506	45	ENSG00000169398	PTK2	protein_coding	protein tyrosine kinase 2 [Source:HGNC Symbol;Acc:HGNC:9611]
MX2	3.39689	#N/A	#N/A	#N/A	#N/A	#N/A	#N/A	1.62749	#N/A	2.71269	#N/A	1.92532	0.701187	0.714912	1.67056	1.00082	2.22684	0.986036	1.19213	#N/A	1.29075	1.20326	1.36725	#N/A	0.77319	1.85277	#N/A	0.761204	#N/A	1.73594	4.02121	1.94199	3.06615	4.91994	11.5386	3.9642	8.38843	10.7093	6.59402	9.86071	10.4881	8.52363	9.46038	8.24825	7.88001	8.0696	10.7074	9.31595	5.30472	8.59335	9.0583	0.755955	2.36814	0.794015	0.776498	#N/A	#N/A	#N/A	#N/A	#N/A	1.57626	#N/A	1.38327	45	ENSG00000183486	MX2	protein_coding	MX dynamin like GTPase 2 [Source:HGNC Symbol;Acc:HGNC:7533]
ZHX3	1.6782	2.70026	#N/A	0.391158	#N/A	#N/A	#N/A	#N/A	#N/A	0.480673	#N/A	#N/A	#N/A	#N/A	#N/A	#N/A	0.96422	0.408878	0.542705	0.830273	0.503263	0.492288	0.6636	0.785891	#N/A	1.85089	3.29537	3.30785	3.82362	1.77643	#N/A	#N/A	#N/A	0.508009	1.18114	1.40193	0.928294	1.20828	0.955879	1.14608	1.16121	1.36972	0.806684	1.08393	0.933845	1.26577	0.836589	1.03259	1.90758	0.795425	1.1548	0.692236	0.994275	1.22832	0.796702	1.14428	1.26261	0.865159	#N/A	#N/A	0.935855	3.23073	3.33381	45	ENSG00000174306	ZHX3	protein_coding	zinc fingers and homeoboxes 3 [Source:HGNC Symbol;Acc:HGNC:15935]
RAPGEF2	1.49966	2.6224	#N/A	#N/A	#N/A	#N/A	0.47486	1.33361	#N/A	0.48467	#N/A	#N/A	#N/A	2.23371	2.3798	1.94753	1.37235	2.16331	2.10203	3.78666	2.38787	2.61861	1.54191	2.6569	1.27427	1.6322	1.48416	1.60097	1.76667	#N/A	1.92087	1.44805	2.08181	1.61146	1.01009	1.23672	0.775975	0.899889	0.901725	0.964636	0.923335	1.24616	0.847891	0.863906	1.01314	1.20522	0.815715	0.968676	#N/A	0.921167	0.737121	#N/A	#N/A	0.838269	#N/A	#N/A	1.00231	#N/A	#N/A	#N/A	#N/A	2.45068	3.46469	45	ENSG00000109756	RAPGEF2	protein_coding	Rap guanine nucleotide exchange factor 2 [Source:HGNC Symbol;Acc:HGNC:16854]
EXT1	1.42742	3.03705	#N/A	#N/A	#N/A	#N/A	#N/A	0.806162	#N/A	1.09535	#N/A	#N/A	0.466434	#N/A	#N/A	#N/A	#N/A	0.547965	#N/A	#N/A	0.463532	0.553256	0.555563	0.760908	#N/A	1.64219	1.1015	1.86124	1.35425	#N/A	0.58143	0.744513	0.953912	1.42021	2.23168	2.62603	2.07114	2.24868	2.00208	2.20798	2.1885	2.51115	1.93706	2.17992	2.09125	2.37273	2.04608	2.1818	3.16778	1.92827	2.38949	1.41891	1.44919	#N/A	1.88696	1.60875	1.21546	1.37842	0.639549	#N/A	1.37267	2.98844	2.41372	45	ENSG00000182197	EXT1	protein_coding	exostosin glycosyltransferase 1 [Source:HGNC Symbol;Acc:HGNC:3512]
LYL1	0.331267	#N/A	#N/A	#N/A	#N/A	#N/A	#N/A	#N/A	#N/A	2.16783	#N/A	#N/A	0.73636	5.79353	4.04981	4.69063	0.519516	0.712068	0.437719	0.287088	0.36982	0.629886	3.68014	0.440955	#N/A	#N/A	#N/A	#N/A	#N/A	#N/A	4.18173	0.290311	1.43858	0.657394	8.07813	0.382407	7.95117	0.560994	7.8599	8.25932	9.80147	7.65114	9.61718	0.517283	7.34714	0.653033	9.39739	0.531008	0.890406	7.57703	0.535762	4.35343	2.55238	0.567061	0.483146	0.410381	#N/A	0.397152	#N/A	0.169974	1.47368	1.03577	0.448011	45	ENSG00000104903	LYL1	protein_coding	LYL1 basic helix-loop-helix family member [Source:HGNC Symbol;Acc:HGNC:6734]
SYCP2L	3.33263	0.447446	#N/A	0.600359	#N/A	#N/A	#N/A	2.48443	#N/A	1.84841	#N/A	0.731235	0.64799	1.01721	1.67032	#N/A	#N/A	1.0276	1.44185	#N/A	1.71686	1.47097	1.18271	#N/A	#N/A	1.60182	1.57453	1.16644	0.795975	#N/A	2.27354	0.953554	2.18471	2.61657	10.3655	3.75156	7.21974	7.85012	6.50801	6.27265	8.50802	8.36499	7.67132	5.93265	6.88498	5.62	6.82059	8.34563	2.26055	7.80772	7.09746	#N/A	2.48484	3.88815	#N/A	#N/A	0.514209	#N/A	#N/A	#N/A	2.15953	5.79344	4.01142	45	ENSG00000153157	SYCP2L	protein_coding	synaptonemal complex protein 2 like [Source:HGNC Symbol;Acc:HGNC:21537]
#286736	3.48916	1.04683	#N/A	#N/A	#N/A	#N/A	#N/A	#N/A	#N/A	1.79528	#N/A	0.968039	#N/A	5.32389	4.62436	4.87865	4.10668	7.76738	4.41188	2.57371	5.60458	5.49983	4.84007	4.61485	1.21619	5.79499	3.62862	3.64712	5.38218	#N/A	4.62855	2.92579	4.71895	4.16087	11.2176	5.82152	7.00046	8.30326	6.76768	6.27253	10.6462	9.82365	8.61937	8.08631	9.85966	8.00093	7.53944	12.2018	5.33008	7.54883	9.64112	#N/A	0.670538	#N/A	#N/A	#N/A	#N/A	#N/A	#N/A	#N/A	0.856622	4.05883	3.20778	45	ENSG00000286736		lncRNA	novel transcript
OSTF1	2.43071	#N/A	#N/A	#N/A	#N/A	#N/A	1.07019	0.821994	#N/A	1.90284	#N/A	#N/A	#N/A	0.960031	1.03705	1.37844	2.07657	1.04281	#N/A	1.47513	2.08747	0.936464	1.66273	1.15014	1.01609	#N/A	#N/A	#N/A	#N/A	#N/A	2.06599	1.467	2.49359	3.08422	4.42256	4.21335	3.94972	4.4427	4.43081	5.06548	4.60043	3.71151	4.42387	4.4185	4.47592	5.1746	3.88966	4.28366	2.66262	4.09928	4.2938	0.836121	1.74931	2.13725	1.04682	1.23913	#N/A	1.05673	1.03884	1.28159	1.50981	#N/A	#N/A	45	ENSG00000134996	OSTF1	protein_coding	osteoclast stimulating factor 1 [Source:HGNC Symbol;Acc:HGNC:8510]
CNTNAP3	0.174205	0.101007	#N/A	#N/A	#N/A	#N/A	#N/A	#N/A	#N/A	#N/A	#N/A	#N/A	#N/A	4.51596	1.60483	0.952759	#N/A	0.341505	0.219106	0.212317	0.265009	0.245596	0.768813	#N/A	#N/A	0.191644	0.296834	0.262149	0.386396	#N/A	4.47516	0.163354	0.431934	0.253098	6.58866	0.14076	5.31343	0.464045	4.6637	6.8871	8.47998	0.446286	6.03447	4.39754	1.24756	0.974183	4.91593	7.17053	0.46128	4.90978	7.14782	2.66948	1.5463	0.218155	0.413862	#N/A	#N/A	0.234802	#N/A	0.127898	0.361086	0.279552	0.190277	45	ENSG00000106714	CNTNAP3	protein_coding	contactin associated protein family member 3 [Source:HGNC Symbol;Acc:HGNC:13834]
ARRDC1	2.34633	#N/A	#N/A	#N/A	#N/A	#N/A	#N/A	#N/A	#N/A	1.63658	#N/A	1.65467	#N/A	2.36894	1.58906	2.13839	1.44581	2.29799	3.4343	1.64842	1.56573	1.87124	2.23689	1.34117	2.2359	1.6239	0.784288	#N/A	#N/A	#N/A	2.27817	1.91007	2.9164	2.06407	2.43261	2.02082	2.69453	2.23729	2.31539	2.1472	2.1805	2.61433	2.14243	2.28737	2.35789	2.60296	2.28948	2.27152	1.85982	2.32667	2.44299	1.98417	2.14376	2.13375	1.60233	2.73663	#N/A	1.69538	#N/A	#N/A	2.66379	#N/A	#N/A	45	ENSG00000197070	ARRDC1	protein_coding	arrestin domain containing 1 [Source:HGNC Symbol;Acc:HGNC:28633]
NOP53	0.116442	0.0704887	0.00485164	#N/A	#N/A	#N/A	#N/A	0.0227408	#N/A	0.0597064	#N/A	0.0577406	#N/A	0.147422	0.0655507	0.128683	0.109374	0.119804	0.0869059	0.0734901	0.0816956	#N/A	0.0877911	#N/A	0.0187206	0.109952	0.0680117	0.102433	0.111222	#N/A	0.0749079	0.0637011	0.0318991	0.107443	0.154552	0.0797781	0.151719	0.156798	0.140306	0.144046	0.177551	0.13982	0.174617	0.145293	0.139487	0.12202	0.161857	0.153144	0.106197	0.153674	0.158761	0.0856358	0.11594	#N/A	#N/A	#N/A	#N/A	#N/A	#N/A	#N/A	#N/A	0.108023	0.073167	45	ENSG00000105373	NOP53	protein_coding	NOP53 ribosome biogenesis factor [Source:HGNC Symbol;Acc:HGNC:4333]
TBC1D30	0.389045	#N/A	#N/A	#N/A	#N/A	#N/A	#N/A	#N/A	#N/A	1.47712	#N/A	0.260729	#N/A	2.16796	2.05058	1.9369	0.242264	1.21215	0.352042	#N/A	0.251956	#N/A	2.0838	#N/A	#N/A	0.198451	0.752821	0.42658	0.507768	#N/A	2.31036	#N/A	0.797468	0.527677	7.03821	0.144293	5.8402	5.24581	4.31917	6.33405	6.40149	4.62574	5.44371	5.02063	0.966753	0.45688	5.47761	6.01659	0.270489	5.1776	0.315617	2.89724	2.22824	0.245028	0.265648	#N/A	#N/A	0.255176	0.201804	0.11564	0.260889	0.268376	0.199394	45	ENSG00000111490	TBC1D30	protein_coding	TBC1 domain family member 30 [Source:HGNC Symbol;Acc:HGNC:29164]
EIF4G2	0.730528	0.445863	0.725544	0.637576	#N/A	#N/A	#N/A	0.478429	#N/A	0.827995	0.0686509	0.511224	#N/A	1.75353	1.32558	1.49779	0.86539	1.85111	0.595263	0.303416	0.774793	1.00028	1.16371	0.62768	0.921245	0.562131	1.6684	1.07832	1.10277	#N/A	1.19642	#N/A	#N/A	#N/A	0.766926	#N/A	0.899676	0.585197	#N/A	#N/A	#N/A	1.09749	#N/A	0.800199	0.739024	1.06706	0.576062	0.610199	0.604253	0.734407	#N/A	1.10731	1.35498	#N/A	0.674776	0.591051	#N/A	0.570133	0.544655	#N/A	1.20952	1.93146	1.68103	45	ENSG00000110321	EIF4G2	protein_coding	eukaryotic translation initiation factor 4 gamma 2 [Source:HGNC Symbol;Acc:HGNC:3297]
PELO	2.17306	#N/A	#N/A	1.29351	#N/A	#N/A	#N/A	1.66447	#N/A	3.88334	#N/A	#N/A	0.661593	3.92143	4.20978	3.89225	3.1359	3.78792	4.92048	1.58673	3.46735	5.00293	4.0815	1.84068	#N/A	3.34454	4.00151	4.99436	3.53164	#N/A	3.33216	1.76443	2.96594	3.74948	5.27383	5.73526	6.83756	5.14324	6.93194	5.0653	6.57734	5.63277	7.0306	6.14989	5.7939	5.84564	6.66238	6.49187	2.19307	6.42265	4.58994	#N/A	0.900429	#N/A	#N/A	#N/A	#N/A	#N/A	#N/A	#N/A	0.947841	4.53251	3.98876	45	ENSG00000152684	PELO	protein_coding	pelota mRNA surveillance and ribosome rescue factor [Source:HGNC Symbol;Acc:HGNC:8829]
NDRG4	2.23424	0.440303	#N/A	#N/A	#N/A	#N/A	#N/A	#N/A	#N/A	1.41259	#N/A	1.0516	#N/A	3.37358	4.04265	4.1252	2.94326	3.49675	2.23145	#N/A	2.45026	2.05838	3.76844	1.50685	#N/A	2.49171	5.20062	2.97518	4.09783	#N/A	2.97993	#N/A	3.46288	3.1594	7.67262	3.17866	5.31508	7.48028	5.7269	7.09178	7.8588	6.88178	6.29106	5.8139	5.40627	5.53579	5.58184	6.99292	2.64481	5.15827	6.89231	1.19711	1.05666	1.36632	#N/A	1.22309	#N/A	#N/A	#N/A	#N/A	1.4013	3.15019	2.42749	45	ENSG00000103034	NDRG4	protein_coding	NDRG family member 4 [Source:HGNC Symbol;Acc:HGNC:14466]
TSPAN2	0.480554	#N/A	#N/A	#N/A	#N/A	#N/A	0.03477	#N/A	#N/A	1.39612	#N/A	#N/A	#N/A	5.56461	3.26734	4.25034	0.433424	0.682401	0.377891	0.290254	0.343371	0.35971	2.75632	0.312984	0.362511	0.234016	0.599763	0.571028	0.451972	#N/A	4.0928	#N/A	0.845284	0.607126	7.89797	0.353525	7.42089	0.548759	6.25625	6.50654	8.73152	6.05256	8.0688	6.67901	6.82377	0.504923	6.79211	8.38919	0.330577	6.60652	7.8188	4.21786	#N/A	0.603507	0.911065	0.464669	#N/A	0.468246	#N/A	#N/A	0.889047	#N/A	#N/A	45	ENSG00000134198	TSPAN2	protein_coding	tetraspanin 2 [Source:HGNC Symbol;Acc:HGNC:20659]
COL11A2#204248	0.173211	#N/A	#N/A	0.138341	0.0153481	#N/A	#N/A	0.134836	#N/A	1.31848	#N/A	#N/A	#N/A	0.666982	0.35424	0.269834	0.203556	0.233783	0.213106	0.184699	0.221025	0.208345	0.428593	0.174016	0.14718	0.176051	0.248774	0.214458	0.205814	#N/A	1.53796	#N/A	0.306015	0.22707	3.03101	#N/A	2.28246	2.99502	2.78554	2.78543	3.10288	2.31844	3.14494	2.37962	1.47471	0.489257	2.4747	3.21267	0.281907	2.89279	3.23636	1.74117	#N/A	0.19962	#N/A	0.117936	#N/A	#N/A	#N/A	#N/A	0.302342	0.197032	#N/A	45	ENSG00000204248	COL11A2	protein_coding	collagen type XI alpha 2 chain [Source:HGNC Symbol;Acc:HGNC:2187]
ADD2	0.140247	#N/A	#N/A	#N/A	#N/A	#N/A	#N/A	#N/A	#N/A	1.20838	#N/A	#N/A	#N/A	0.303866	0.531208	0.365131	0.219504	0.249481	0.202087	0.195208	0.23009	0.192926	0.456321	0.184081	0.13517	0.192344	0.477748	0.227337	#N/A	#N/A	4.22986	#N/A	0.366098	0.207844	4.84347	0.126922	4.34878	0.416217	4.84498	4.14189	6.57616	2.70439	6.62469	0.429532	0.364158	0.355858	5.91055	6.14494	#N/A	5.8593	6.19523	4.5157	0.965248	0.255019	0.198329	0.165803	#N/A	0.164528	#N/A	#N/A	0.238694	0.216782	0.177967	45	ENSG00000075340	ADD2	protein_coding	adducin 2 [Source:HGNC Symbol;Acc:HGNC:244]
ANKRD6	1.48703	3.36563	#N/A	0.748095	#N/A	#N/A	#N/A	1.21067	#N/A	0.853194	#N/A	#N/A	#N/A	0.531859	0.819851	#N/A	#N/A	0.983256	#N/A	1.52673	0.701305	#N/A	0.800545	1.17053	#N/A	1.95004	1.82475	2.04018	3.42248	1.35608	1.61729	1.46259	1.56569	2.49428	1.15227	1.38728	1.58994	1.34996	2.05896	1.46492	1.2107	1.32682	2.05513	1.94456	2.09235	1.6387	1.72606	1.57842	#N/A	2.22384	1.9699	0.758851	0.985038	#N/A	1.15549	1.85054	#N/A	#N/A	0.694593	#N/A	1.16409	3.03725	3.46424	45	ENSG00000135299	ANKRD6	protein_coding	ankyrin repeat domain 6 [Source:HGNC Symbol;Acc:HGNC:17280]
MAP3K3	1.33231	#N/A	#N/A	0.570288	#N/A	#N/A	#N/A	#N/A	#N/A	0.746834	#N/A	0.861363	#N/A	0.729147	0.66194	0.570466	0.786447	0.95754	1.11864	#N/A	0.865765	0.944857	0.917961	1.06633	#N/A	0.856455	#N/A	#N/A	#N/A	1.8272	0.411241	0.939545	0.675243	0.919518	1.36843	0.989586	1.23259	1.4301	1.00352	1.25554	1.30226	1.32346	1.00265	1.24874	1.07476	1.63627	1.12219	1.38365	2.19824	1.01249	1.41132	0.68187	0.905561	#N/A	#N/A	0.980453	#N/A	0.804366	0.749022	#N/A	0.996891	0.98353	1.11513	45	ENSG00000198909	MAP3K3	protein_coding	mitogen-activated protein kinase kinase kinase 3 [Source:HGNC Symbol;Acc:HGNC:6855]
ACVR2A	1.27788	1.74947	#N/A	1.0517	#N/A	#N/A	#N/A	1.05923	#N/A	#N/A	#N/A	#N/A	0.477449	0.516894	0.644125	#N/A	0.843249	0.742491	0.764483	#N/A	#N/A	1.1063	0.82856	0.818812	0.759818	0.706988	#N/A	#N/A	#N/A	#N/A	1.01488	#N/A	1.17232	0.926798	0.825365	1.36609	0.514174	0.691092	0.555755	0.62861	0.631543	0.965175	0.469025	0.615787	0.520122	0.94185	0.517596	0.780397	1.12658	#N/A	0.856334	0.644656	0.880796	0.726484	0.674343	1.34839	1.22129	0.772817	0.645329	#N/A	1.05989	0.848294	1.15401	45	ENSG00000121989	ACVR2A	protein_coding	activin A receptor type 2A [Source:HGNC Symbol;Acc:HGNC:173]
PKD1L1-AS1	0.121318	#N/A	#N/A	0.0685027	#N/A	#N/A	#N/A	#N/A	#N/A	0.566653	#N/A	#N/A	#N/A	0.217794	0.202648	0.208081	0.117953	0.193682	0.162452	0.135548	0.172184	0.13585	0.149456	#N/A	#N/A	0.135191	0.17234	0.182183	0.156491	#N/A	0.327032	#N/A	0.183083	0.150544	2.51292	0.11303	2.58124	2.26925	3.00316	2.69154	2.8102	0.444708	3.82217	0.274372	0.408757	0.126506	2.33756	2.98616	#N/A	2.50801	2.89028	0.40723	0.18437	0.13104	0.152419	0.134082	#N/A	0.124614	#N/A	#N/A	0.145952	0.142765	0.117972	45	ENSG00000136275	PKD1L1-AS1	lncRNA	PKD1L1 antisense RNA 1 [Source:HGNC Symbol;Acc:HGNC:21911]
PRCP	1.88684	#N/A	#N/A	1.35695	1.31442	#N/A	#N/A	#N/A	#N/A	0.76343	#N/A	#N/A	#N/A	1.61871	1.94521	1.75484	1.54352	1.39956	#N/A	#N/A	1.83865	1.83417	1.68128	2.24875	#N/A	1.20328	0.827349	#N/A	#N/A	#N/A	1.70245	1.16844	1.5552	1.41131	1.44811	2.09187	1.43786	1.39299	1.43721	1.37842	1.36131	1.23925	1.16831	1.53739	1.32003	2.3622	1.1543	1.32462	#N/A	1.37235	1.79323	1.428	1.26743	0.955199	0.990385	1.01818	1.53677	2.14293	#N/A	#N/A	1.86353	2.18727	2.46459	45	ENSG00000137509	PRCP	protein_coding	prolylcarboxypeptidase [Source:HGNC Symbol;Acc:HGNC:9344]
MXD4	1.31507	#N/A	0.406538	0.659595	#N/A	#N/A	#N/A	1.46715	#N/A	1.05707	0.255864	1.06085	#N/A	0.595877	0.581927	0.779024	0.990972	#N/A	#N/A	0.887529	#N/A	#N/A	1.29481	#N/A	#N/A	1.48388	0.863595	1.36604	1.21896	#N/A	0.71365	#N/A	1.10968	0.626892	1.22534	#N/A	1.45305	1.28842	1.12979	1.22564	1.19654	1.41318	0.908093	1.19599	0.965225	1.45237	0.933412	1.3775	1.45018	0.997641	1.33214	0.967939	1.16239	1.23655	#N/A	1.72955	#N/A	1.10931	#N/A	1.74387	1.28753	1.30738	1.35489	45	ENSG00000123933	MXD4	protein_coding	MAX dimerization protein 4 [Source:HGNC Symbol;Acc:HGNC:13906]
#286550	0.149244	#N/A	#N/A	0.158565	#N/A	#N/A	#N/A	0.471909	#N/A	0.990494	#N/A	0.125852	0.278958	1.89133	0.688823	1.0012	0.232331	0.427589	0.212684	0.189327	0.226371	#N/A	0.930249	0.180168	#N/A	#N/A	0.337635	#N/A	0.249815	#N/A	3.105	#N/A	0.268518	0.331028	1.22315	#N/A	1.44804	1.4607	0.990196	1.43873	1.2625	1.62737	0.780597	0.896348	0.755097	0.604559	#N/A	0.775763	0.274125	0.726912	1.3121	1.39616	1.17692	0.151303	0.288833	0.167643	#N/A	0.155639	#N/A	#N/A	0.481032	0.205129	0.144561	45	ENSG00000286550		lncRNA	novel transcript, antisense to ANKS1A
CD40	1.42903	#N/A	#N/A	0.810394	#N/A	#N/A	#N/A	#N/A	#N/A	1.88278	#N/A	1.37386	#N/A	1.34859	1.52032	1.92917	1.48288	1.86575	1.55263	0.889242	1.51091	1.04574	1.87158	1.07739	#N/A	1.9215	1.41718	1.25389	1.16694	#N/A	1.10132	0.751313	1.31536	1.16824	2.83503	0.902602	3.74304	3.25796	3.92716	3.79711	2.90709	2.64504	3.52781	3.38844	3.21052	2.00213	3.24566	3.52647	3.39383	3.76608	3.38763	#N/A	0.869059	1.2796	#N/A	#N/A	#N/A	#N/A	#N/A	#N/A	0.960894	3.09543	2.56173	45	ENSG00000101017	CD40	protein_coding	CD40 molecule [Source:HGNC Symbol;Acc:HGNC:11919]
HDAC1	1.52195	#N/A	#N/A	#N/A	#N/A	#N/A	#N/A	#N/A	#N/A	0.796699	#N/A	0.755363	#N/A	5.57483	3.52123	3.50779	3.67731	5.93811	2.34085	1.90869	4.5768	3.20159	2.49986	1.67913	0.833143	1.51335	1.11888	1.04284	1.04862	#N/A	1.43715	2.09182	1.43066	1.95569	1.34147	1.72879	1.44397	1.40507	1.52667	1.37026	1.31966	1.35342	1.31203	1.47115	1.97671	1.35834	1.27194	1.37098	1.45359	1.62128	1.53381	0.660702	0.736586	0.772344	#N/A	1.67303	#N/A	#N/A	#N/A	#N/A	0.877983	#N/A	#N/A	45	ENSG00000116478	HDAC1	protein_coding	histone deacetylase 1 [Source:HGNC Symbol;Acc:HGNC:4852]
TMEM140	1.30175	#N/A	#N/A	#N/A	#N/A	#N/A	#N/A	#N/A	#N/A	0.704686	#N/A	0.931679	0.962977	1.83599	2.23061	2.20299	2.05289	2.03986	2.41452	1.33829	1.65053	1.13718	1.38427	0.959975	1.19756	0.728638	1.40019	1.84053	1.08504	#N/A	1.76568	1.18813	2.6358	2.55682	0.543419	0.999775	0.817511	0.6043	#N/A	0.882859	0.679314	1.06622	#N/A	0.603659	0.604293	#N/A	#N/A	0.720614	#N/A	#N/A	0.708115	2.98859	1.5696	1.06474	2.36492	1.22818	#N/A	2.40856	1.33773	0.355201	1.54061	1.77222	#N/A	45	ENSG00000146859	TMEM140	protein_coding	transmembrane protein 140 [Source:HGNC Symbol;Acc:HGNC:21870]
LINC01836	0.136937	#N/A	#N/A	#N/A	#N/A	#N/A	#N/A	0.0702655	#N/A	0.840141	#N/A	0.0795152	#N/A	0.799298	0.255079	0.338384	#N/A	0.20196	0.193913	0.184745	#N/A	0.210381	0.192816	0.160284	#N/A	0.163778	0.220281	0.171489	0.175747	#N/A	0.988138	0.115749	0.230782	#N/A	0.294616	0.141366	0.635218	0.303861	5.07211	0.461527	0.401815	0.254232	6.85397	0.277318	0.271196	0.240184	5.49577	0.685485	0.219817	3.76271	0.303891	0.951325	0.220787	#N/A	0.149472	0.171403	#N/A	0.170795	#N/A	#N/A	0.195092	0.200216	0.139132	45	ENSG00000267530	LINC01836	lncRNA	long intergenic non-protein coding RNA 1836 [Source:HGNC Symbol;Acc:HGNC:52652]
SULT1C4	0.427598	#N/A	#N/A	#N/A	#N/A	#N/A	#N/A	0.310154	#N/A	1.87108	#N/A	0.110938	#N/A	1.28214	1.36457	0.949942	0.34599	0.592616	0.386751	0.190817	0.175589	0.189005	0.85294	0.154965	0.192625	0.175103	0.497946	0.279327	0.217378	#N/A	#N/A	#N/A	#N/A	0.381905	0.304615	0.143981	0.38303	0.284739	0.561439	6.11753	7.50709	0.638203	7.2837	4.88479	0.392157	0.258972	5.6016	0.325228	0.206906	0.377993	0.313315	1.28028	1.0921	0.205348	#N/A	#N/A	0.143966	#N/A	#N/A	#N/A	0.370825	0.205567	0.136485	45	ENSG00000198075	SULT1C4	protein_coding	sulfotransferase family 1C member 4 [Source:HGNC Symbol;Acc:HGNC:11457]
IRAG2	0.17741	#N/A	#N/A	0.354981	#N/A	#N/A	#N/A	#N/A	#N/A	1.72343	#N/A	0.2132	0.306461	1.76398	1.10831	2.56196	0.328425	0.549887	0.288167	0.183098	#N/A	0.349806	1.48047	0.197363	#N/A	#N/A	#N/A	#N/A	#N/A	#N/A	2.68692	0.178595	0.631208	0.228861	0.334208	0.126615	5.37564	0.27426	5.02583	6.24041	8.68258	0.499667	5.92634	4.9226	0.440935	0.25514	5.37831	0.592566	#N/A	4.86377	6.33317	2.48362	1.59616	0.181688	0.279735	0.243202	0.135999	0.302388	0.187036	0.115617	0.223486	#N/A	#N/A	45	ENSG00000118308	IRAG2	protein_coding	inositol 1,4,5-triphosphate receptor associated 2 [Source:HGNC Symbol;Acc:HGNC:6690]
FBXO25	1.41901	#N/A	#N/A	#N/A	#N/A	#N/A	#N/A	#N/A	#N/A	1.0934	#N/A	0.956187	0.766111	0.758147	1.11533	0.98064	1.15729	1.01825	1.93006	1.64184	1.70286	1.14516	0.973092	#N/A	#N/A	1.10088	1.6046	2.10508	1.92904	#N/A	#N/A	#N/A	1.11332	0.803243	1.48054	1.48029	1.52249	1.24294	1.44688	1.38224	1.24176	1.30902	1.2286	1.30079	1.51117	1.46555	1.39287	1.47454	2.10715	1.44081	1.43165	0.868446	0.989314	1.0863	#N/A	1.01773	1.52342	#N/A	#N/A	#N/A	0.877214	1.41983	2.53015	45	ENSG00000147364	FBXO25	protein_coding	F-box protein 25 [Source:HGNC Symbol;Acc:HGNC:13596]
CLEC4F	0.135566	0.122127	#N/A	#N/A	#N/A	#N/A	#N/A	#N/A	#N/A	0.780799	#N/A	#N/A	#N/A	0.216337	0.232207	0.231193	0.176606	0.214229	0.172761	0.141597	0.17773	0.164816	0.223464	0.147643	0.143538	#N/A	0.214776	0.155865	#N/A	#N/A	0.246121	0.122808	0.209821	#N/A	0.236893	0.104799	0.34435	0.243241	0.39312	0.261214	0.564048	0.212854	5.63268	0.325135	0.248509	0.217776	0.467299	0.257722	0.196704	0.349025	0.257844	0.555274	0.202155	0.1691	0.159132	0.134603	#N/A	#N/A	#N/A	#N/A	0.193961	0.178194	0.154269	45	ENSG00000152672	CLEC4F	protein_coding	C-type lectin domain family 4 member F [Source:HGNC Symbol;Acc:HGNC:25357]
TGOLN2	1.04673	#N/A	0.786429	#N/A	#N/A	#N/A	#N/A	#N/A	0.78063	1.46759	0.424623	2.22905	#N/A	0.911965	0.687512	1.367	1.27144	1.07195	1.37025	#N/A	1.16145	1.40062	1.32286	1.34028	0.888254	1.06992	#N/A	#N/A	#N/A	#N/A	1.07493	1.13508	0.773389	0.909111	3.12664	2.07818	3.7733	3.3307	4.06459	3.38964	3.37913	3.04285	3.39138	3.03093	3.34665	3.51273	2.86809	3.16425	1.96798	3.23376	3.12884	0.9492	1.15572	1.12214	#N/A	1.02698	#N/A	0.90362	#N/A	#N/A	1.78079	#N/A	#N/A	45	ENSG00000152291	TGOLN2	protein_coding	trans-golgi network protein 2 [Source:HGNC Symbol;Acc:HGNC:15450]
GAS2L1	1.10683	0.289377	#N/A	#N/A	#N/A	#N/A	#N/A	0.573842	#N/A	1.92645	#N/A	0.843579	#N/A	1.47418	0.946606	1.6756	1.10746	1.07283	1.58068	0.91747	#N/A	1.87164	1.19082	#N/A	1.05911	0.856049	1.13055	2.10355	1.45524	#N/A	#N/A	#N/A	#N/A	#N/A	4.20145	2.78424	4.11886	4.64501	3.77981	4.47326	5.00091	5.22794	3.82826	3.76514	3.00507	4.28645	3.27285	4.187	3.87657	3.01468	4.97893	1.28204	1.18323	2.33962	#N/A	1.08654	#N/A	1.08327	#N/A	0.333265	2.25137	2.29939	0.905925	45	ENSG00000185340	GAS2L1	protein_coding	growth arrest specific 2 like 1 [Source:HGNC Symbol;Acc:HGNC:16955]
ARHGEF7	0.663345	2.0175	#N/A	1.08094	#N/A	#N/A	#N/A	1.18301	#N/A	0.455051	#N/A	0.665941	#N/A	1.2688	1.19667	1.25458	1.23188	1.37369	1.39856	2.24658	1.34448	1.56735	1.13665	1.20039	0.611605	0.942931	1.12325	1.47236	1.63888	1.48425	0.65511	#N/A	0.75577	0.807921	0.603948	0.952321	0.479406	0.635616	0.574952	0.602969	0.628131	0.72105	0.583932	0.664318	0.675901	0.834554	0.595833	0.794349	1.368	0.65572	0.569826	#N/A	#N/A	#N/A	#N/A	#N/A	#N/A	#N/A	#N/A	#N/A	#N/A	1.65681	1.87711	45	ENSG00000102606	ARHGEF7	protein_coding	Rho guanine nucleotide exchange factor 7 [Source:HGNC Symbol;Acc:HGNC:15607]
GNAI1	#N/A	3.90272	#N/A	0.80501	#N/A	#N/A	#N/A	1.45586	#N/A	1.42462	#N/A	0.740848	#N/A	2.20991	2.8657	1.48797	1.55608	2.44494	1.76329	2.67933	2.39034	2.23931	2.0221	2.37083	1.11949	2.6322	3.85908	2.61077	3.36514	#N/A	2.24751	1.66587	2.53638	2.85976	4.72779	5.32152	4.77978	4.88645	4.62639	5.08894	5.12521	5.64491	4.15	3.14657	4.09814	4.456	3.55796	3.95608	1.69443	3.59806	5.57001	#N/A	#N/A	0.579086	#N/A	#N/A	#N/A	#N/A	#N/A	#N/A	#N/A	3.40976	3.59797	45	ENSG00000127955	GNAI1	protein_coding	G protein subunit alpha i1 [Source:HGNC Symbol;Acc:HGNC:4384]
DHRS3	#N/A	1.80339	#N/A	#N/A	#N/A	#N/A	#N/A	0.872671	#N/A	0.85762	#N/A	1.22134	#N/A	#N/A	1.08243	#N/A	0.927847	#N/A	#N/A	#N/A	#N/A	1.06043	0.81948	#N/A	#N/A	1.329	1.63476	1.63909	2.28514	4.71271	1.43256	1.85218	1.55549	1.86557	1.5013	0.912304	1.45326	1.78129	1.38505	1.72142	1.67773	1.81108	1.13763	1.34714	1.33651	1.6567	1.11817	1.47148	1.97757	0.986223	2.29516	4.01312	1.48536	1.64956	3.7835	2.89704	#N/A	3.98215	1.15519	3.37658	1.42967	1.39645	0.965913	45	ENSG00000162496	DHRS3	protein_coding	dehydrogenase/reductase 3 [Source:HGNC Symbol;Acc:HGNC:17693]
KIFC3	#N/A	0.405161	#N/A	0.730623	#N/A	#N/A	#N/A	#N/A	#N/A	1.77705	#N/A	0.933378	#N/A	2.26865	2.96106	2.65672	1.69214	1.82952	2.75314	1.81225	3.969	2.3363	2.8076	1.4653	#N/A	1.81944	1.57254	2.68508	2.53855	0.379291	2.77015	1.46712	2.78922	3.49216	3.26827	3.06435	3.54004	3.96578	4.06487	3.40277	3.93072	3.35887	3.79894	2.95031	3.35747	2.68634	3.79887	4.11306	1.99981	3.2218	3.48138	#N/A	#N/A	#N/A	#N/A	#N/A	#N/A	#N/A	#N/A	0.599783	1.33461	2.01832	0.689839	45	ENSG00000140859	KIFC3	protein_coding	kinesin family member C3 [Source:HGNC Symbol;Acc:HGNC:6326]
MANSC1#111261	#N/A	0.227257	#N/A	#N/A	#N/A	#N/A	#N/A	#N/A	#N/A	1.76976	#N/A	#N/A	#N/A	2.52906	1.483	1.4635	#N/A	1.6037	0.78328	0.447714	0.591391	0.602375	2.40691	0.644529	0.403767	0.434012	1.47545	0.563765	0.561096	0.190679	2.42123	#N/A	1.34732	0.812026	5.82244	0.581021	5.84884	5.44251	4.70173	6.40071	6.79331	6.23295	6.43099	6.03654	7.18683	3.06458	5.50201	6.03176	0.680412	5.84428	6.48207	1.41651	#N/A	#N/A	1.32376	0.763411	#N/A	#N/A	0.3329	#N/A	0.928512	0.906473	0.676071	45	ENSG00000111261	MANSC1	protein_coding	MANSC domain containing 1 [Source:HGNC Symbol;Acc:HGNC:25505]
CASP1	#N/A	0.112237	#N/A	#N/A	0.018096	#N/A	#N/A	#N/A	#N/A	1.24614	#N/A	0.107861	#N/A	1.32051	0.777727	0.89122	0.189835	0.410035	0.177704	0.174553	0.213558	0.151457	0.361467	#N/A	0.147029	#N/A	#N/A	#N/A	#N/A	#N/A	2.81228	0.124673	0.2469	0.232802	0.313335	0.103637	0.309227	0.317572	0.326318	0.313787	0.362009	0.284518	0.352661	0.310431	0.289372	0.255549	0.31015	0.315687	0.21507	0.326328	0.322399	2.2178	0.660542	0.158414	0.189079	0.146842	0.120369	0.160057	0.0880164	#N/A	0.236878	#N/A	#N/A	45	ENSG00000137752	CASP1	protein_coding	caspase 1 [Source:HGNC Symbol;Acc:HGNC:1499]
IQSEC3#120645	#N/A	0.12243	#N/A	0.365442	#N/A	#N/A	#N/A	0.269355	#N/A	1.93365	#N/A	#N/A	#N/A	2.29224	1.25475	1.62982	0.426892	0.542512	0.23855	#N/A	0.277431	0.324968	1.37556	0.205612	#N/A	0.194106	0.407261	0.268456	0.254082	#N/A	3.91852	0.159282	0.422141	0.318895	6.96963	0.162434	0.307031	0.480934	5.57111	6.68307	9.87643	0.711635	7.03727	4.77456	0.716075	0.277821	7.04554	0.451873	0.305631	5.54435	6.47749	1.82792	2.01422	0.219134	0.48583	#N/A	#N/A	#N/A	#N/A	#N/A	#N/A	0.328927	0.190971	45	ENSG00000120645	IQSEC3	protein_coding	IQ motif and Sec7 domain ArfGEF 3 [Source:HGNC Symbol;Acc:HGNC:29193]
LIMK2	#N/A	0.93849	#N/A	#N/A	#N/A	#N/A	#N/A	#N/A	#N/A	0.604038	#N/A	#N/A	#N/A	1.55298	1.86711	2.01062	#N/A	1.44758	1.69569	1.28447	1.78085	1.66059	1.16311	3.27118	#N/A	1.5953	2.32193	2.11935	2.52451	#N/A	1.92165	1.47064	1.85689	1.971	1.24962	#N/A	0.857089	1.30746	1.07051	1.10259	1.20989	1.47266	1.05744	1.51269	1.01842	1.75459	1.0711	1.21057	1.75108	1.10865	1.18691	0.939534	1.9454	1.29739	1.16972	1.04102	#N/A	#N/A	0.90888	#N/A	1.17498	1.14761	1.44355	45	ENSG00000182541	LIMK2	protein_coding	LIM domain kinase 2 [Source:HGNC Symbol;Acc:HGNC:6614]
IFNAR1	#N/A	#N/A	#N/A	#N/A	#N/A	#N/A	#N/A	0.911112	#N/A	0.815802	#N/A	1.3495	#N/A	0.925343	0.557134	0.660201	0.941021	1.06701	1.15757	#N/A	#N/A	1.11986	1.07243	1.90778	1.14068	1.0997	0.845649	#N/A	#N/A	#N/A	0.515672	1.11615	0.921253	0.819011	0.999494	1.19277	1.66491	0.937356	1.46685	1.18919	0.994365	1.08273	1.00409	1.11269	1.32108	1.53831	0.990887	1.1399	1.45249	1.16192	0.987396	0.946876	0.999987	1.06556	1.09624	1.40196	#N/A	1.53559	0.829021	#N/A	1.10678	0.852813	#N/A	45	ENSG00000142166	IFNAR1	protein_coding	interferon alpha and beta receptor subunit 1 [Source:HGNC Symbol;Acc:HGNC:5432]
SAMD12-AS1	#N/A	#N/A	#N/A	#N/A	#N/A	#N/A	#N/A	0.0723762	#N/A	0.163103	#N/A	#N/A	#N/A	0.385572	0.200673	0.129147	0.140903	0.175156	0.143811	0.147221	0.155548	0.138857	0.112138	0.120967	0.119889	0.107018	0.149455	0.115564	0.145533	#N/A	0.169596	0.104199	0.115708	#N/A	0.187262	0.118752	0.932522	0.131152	0.13987	0.570923	3.28585	0.152343	3.15703	0.178346	0.147228	0.17875	0.181313	0.149252	#N/A	0.858064	0.157635	0.526667	0.231853	#N/A	0.13595	0.124055	#N/A	0.113385	#N/A	#N/A	0.0906624	0.147436	0.08299	45	ENSG00000281641	SAMD12-AS1	lncRNA	SAMD12 antisense RNA 1 [Source:HGNC Symbol;Acc:HGNC:30937]
CBFB	#N/A	#N/A	#N/A	0.598647	#N/A	#N/A	#N/A	0.48892	#N/A	0.884547	#N/A	1.09439	#N/A	0.662398	0.618343	#N/A	#N/A	1.02554	0.893512	#N/A	1.07536	1.1661	0.961505	#N/A	0.706708	0.847967	0.541737	0.643879	#N/A	#N/A	0.87283	#N/A	1.35692	1.82903	1.61768	1.89652	1.53536	1.56347	1.51503	1.42046	1.4433	1.79215	1.50936	1.41441	1.65765	1.55663	1.46278	1.49857	2.16171	1.4581	1.28066	0.803737	1.00647	1.02508	0.71639	1.60548	1.29566	0.972963	0.834331	1.23781	1.52417	#N/A	#N/A	45	ENSG00000067955	CBFB	protein_coding	core-binding factor subunit beta [Source:HGNC Symbol;Acc:HGNC:1539]
PDIA5	#N/A	#N/A	#N/A	#N/A	#N/A	#N/A	#N/A	#N/A	#N/A	1.14379	#N/A	#N/A	#N/A	1.59048	1.07434	1.21676	#N/A	1.24672	1.9647	1.86344	2.9039	1.40762	1.54827	1.36793	#N/A	2.06813	2.17577	2.07528	1.32126	#N/A	1.65481	1.58999	1.97349	1.7376	5.03382	4.39985	4.57069	5.23392	4.68395	4.72918	5.41828	4.08256	4.83723	4.38318	4.75801	5.41525	4.11595	4.72343	1.72459	4.35076	5.03204	2.22145	#N/A	1.03739	1.99034	1.59835	#N/A	2.08387	#N/A	0.706084	1.6087	4.0179	2.55309	45	ENSG00000065485	PDIA5	protein_coding	protein disulfide isomerase family A member 5 [Source:HGNC Symbol;Acc:HGNC:24811]
RASGRP3	3.90248	1.60419	#N/A	1.5443	#N/A	#N/A	0.426641	1.64728	#N/A	#N/A	#N/A	0.909971	0.991264	8.14604	8.7097	7.50922	5.08751	8.48251	9.21264	8.05956	9.0808	7.43001	2.19353	5.80968	4.07195	1.43887	4.48413	4.30358	5.20926	4.65715	6.47676	3.16091	4.60253	2.89077	#N/A	#N/A	#N/A	#N/A	#N/A	#N/A	#N/A	#N/A	#N/A	#N/A	0.418978	0.444603	#N/A	#N/A	0.700081	0.484577	#N/A	8.57459	4.99603	5.59355	7.63472	6.53618	7.01929	7.76604	2.91846	7.00963	2.4276	4.2303	4.40618	44	ENSG00000152689	RASGRP3	protein_coding	RAS guanyl releasing protein 3 [Source:HGNC Symbol;Acc:HGNC:14545]
MAP2	4.39913	3.73779	#N/A	#N/A	#N/A	#N/A	#N/A	1.59888	#N/A	1.99134	0.891651	1.7129	#N/A	3.23062	2.30722	2.64896	#N/A	4.23425	3.54967	2.24435	3.86409	2.9645	2.23632	2.3001	1.18334	4.18958	4.29699	4.22432	4.81043	3.49869	2.1531	#N/A	2.51316	2.84503	9.15072	8.24725	7.88978	9.63591	6.91604	6.76017	9.30165	8.46612	8.37359	7.28677	9.15315	6.02087	8.62643	8.09831	4.30659	7.32282	8.64685	#N/A	#N/A	#N/A	#N/A	#N/A	#N/A	#N/A	#N/A	#N/A	#N/A	8.32975	7.21607	44	ENSG00000078018	MAP2	protein_coding	microtubule associated protein 2 [Source:HGNC Symbol;Acc:HGNC:6839]
SGIP1	3.13394	3.65338	#N/A	#N/A	#N/A	#N/A	1.19378	3.0977	#N/A	1.6963	#N/A	2.4988	#N/A	1.20531	2.79078	#N/A	1.67499	1.06565	1.98491	1.02468	1.89261	1.38016	2.09729	1.34994	#N/A	4.91216	5.05908	5.07413	5.86008	#N/A	3.69013	2.07984	3.32752	3.52398	8.7195	9.01785	7.81306	8.62282	6.44019	7.48653	9.34381	7.78521	8.19122	6.92031	7.79766	8.12301	8.17297	8.74215	4.23058	7.38275	7.91259	#N/A	#N/A	#N/A	#N/A	#N/A	1.16888	#N/A	#N/A	#N/A	#N/A	5.52988	6.19225	44	ENSG00000118473	SGIP1	protein_coding	SH3GL interacting endocytic adaptor 1 [Source:HGNC Symbol;Acc:HGNC:25412]
KLF7	2.54185	1.24439	#N/A	#N/A	#N/A	#N/A	#N/A	#N/A	#N/A	1.65224	#N/A	1.02078	#N/A	0.552303	0.403516	0.626967	#N/A	0.92339	#N/A	0.70748	0.837382	0.739192	1.07316	#N/A	0.649814	1.94627	#N/A	0.66799	1.21621	1.72922	1.19775	1.1865	1.49524	1.5014	5.98957	4.92031	5.28926	5.89941	5.29213	5.86949	6.37981	5.42669	5.64299	5.54217	5.59684	5.05754	5.49913	5.92808	3.2391	5.41148	5.95312	0.614286	0.463239	#N/A	0.77546	#N/A	#N/A	#N/A	#N/A	#N/A	1.30018	2.5564	3.31672	44	ENSG00000118263	KLF7	protein_coding	Kruppel like factor 7 [Source:HGNC Symbol;Acc:HGNC:6350]
TNFRSF1B	3.75447	2.26053	#N/A	#N/A	#N/A	#N/A	#N/A	#N/A	#N/A	1.68105	#N/A	1.60118	#N/A	3.92143	3.38721	2.92574	3.81249	5.03367	5.11956	2.72258	3.49645	3.814	4.2221	3.51824	1.22172	1.0218	#N/A	#N/A	#N/A	2.47472	2.69861	1.93911	2.44462	2.2735	7.84524	7.43745	6.81486	12.598	6.57851	6.74957	9.26154	6.96657	8.54869	6.62723	7.11529	6.15577	6.50962	7.92466	4.68217	6.72386	8.31922	0.644522	1.79039	1.57591	#N/A	#N/A	#N/A	#N/A	#N/A	1.38126	1.35384	#N/A	#N/A	44	ENSG00000028137	TNFRSF1B	protein_coding	TNF receptor superfamily member 1B [Source:HGNC Symbol;Acc:HGNC:11917]
SPATA13	4.29756	3.4544	#N/A	#N/A	#N/A	#N/A	#N/A	#N/A	#N/A	1.4683	#N/A	#N/A	#N/A	3.26468	1.60915	2.65185	2.43644	3.31556	2.09902	3.00073	2.28637	3.08243	2.82122	2.3063	0.898671	2.50854	4.4812	2.65058	3.21002	#N/A	#N/A	#N/A	#N/A	#N/A	8.78018	7.63669	6.29449	7.87522	5.97587	6.84635	8.06021	6.48927	7.48303	4.69415	6.64528	6.02207	7.02141	7.74863	4.01956	6.58918	6.84726	3.37277	1.06702	2.50769	3.34093	3.42429	#N/A	2.29103	#N/A	3.66489	3.30395	#N/A	#N/A	44	ENSG00000182957	SPATA13	protein_coding	spermatogenesis associated 13 [Source:HGNC Symbol;Acc:HGNC:23222]
ARPC1B	3.28079	#N/A	#N/A	#N/A	#N/A	#N/A	#N/A	#N/A	#N/A	2.50339	#N/A	2.02175	#N/A	1.74695	0.961534	1.4945	1.11985	1.72287	1.45044	1.85641	1.46999	1.54201	1.74423	2.26207	#N/A	1.03316	#N/A	#N/A	#N/A	#N/A	2.34305	1.7966	2.38492	2.47022	7.6719	5.74931	7.60481	7.77447	6.72333	6.80178	8.80478	6.94496	7.10254	5.50096	5.88649	5.53585	5.85796	6.56668	2.30263	6.19275	8.02453	2.26727	1.4678	1.55115	1.79373	3.06826	#N/A	1.91341	1.00416	#N/A	2.4528	#N/A	#N/A	44	ENSG00000130429	ARPC1B	protein_coding	actin related protein 2/3 complex subunit 1B [Source:HGNC Symbol;Acc:HGNC:704]
ARHGAP18	2.1129	1.64316	#N/A	1.83763	#N/A	#N/A	#N/A	1.5708	#N/A	#N/A	#N/A	0.886409	0.901542	0.45526	1.39766	0.868378	1.62232	0.784048	0.92244	1.39323	1.18538	1.30406	1.0141	1.99786	1.28966	#N/A	#N/A	#N/A	0.514283	#N/A	1.82805	1.51963	2.27743	1.7652	0.638981	0.785872	#N/A	0.603132	#N/A	0.68621	0.661564	1.06667	#N/A	#N/A	#N/A	0.591737	#N/A	0.423487	#N/A	#N/A	1.12426	2.16207	2.64186	2.43868	2.65519	2.45935	4.02472	2.41084	1.63289	2.45661	1.46763	2.75169	2.17416	44	ENSG00000146376	ARHGAP18	protein_coding	Rho GTPase activating protein 18 [Source:HGNC Symbol;Acc:HGNC:21035]
PLCG2	3.15615	#N/A	#N/A	#N/A	#N/A	#N/A	#N/A	#N/A	#N/A	1.55626	#N/A	#N/A	#N/A	7.08074	6.84308	6.00665	4.013	8.9067	7.28498	5.65598	5.21364	7.37304	5.55276	6.15938	2.60913	#N/A	#N/A	#N/A	#N/A	#N/A	6.54235	3.11394	5.96138	3.97023	9.00958	5.44985	6.07853	8.95983	6.26353	6.59875	9.45953	6.91548	7.78603	7.54537	6.44178	5.65575	6.38582	8.62546	3.95433	6.86357	8.04782	4.27541	3.07635	2.81408	4.10357	4.43072	#N/A	3.35935	#N/A	3.06672	3.83518	1.84636	#N/A	44	ENSG00000197943	PLCG2	protein_coding	phospholipase C gamma 2 [Source:HGNC Symbol;Acc:HGNC:9066]
PFKP	3.57666	0.537189	#N/A	0.842158	#N/A	#N/A	#N/A	#N/A	#N/A	1.30191	#N/A	1.24817	#N/A	2.60921	1.34566	1.74126	2.00911	1.88398	1.80271	1.95716	1.2435	2.17143	2.23724	#N/A	1.13883	2.05791	4.96263	3.06221	1.9823	#N/A	#N/A	#N/A	#N/A	1.06088	4.38716	3.02157	4.3857	4.84996	4.60319	4.48616	5.34119	3.69496	4.46066	3.64532	3.87947	4.52357	3.99802	4.45266	2.19779	3.81575	4.85659	2.17864	1.15426	#N/A	1.72243	1.29157	#N/A	3.10102	#N/A	#N/A	2.1983	#N/A	#N/A	44	ENSG00000067057	PFKP	protein_coding	phosphofructokinase, platelet [Source:HGNC Symbol;Acc:HGNC:8878]
SYT7	0.166359	0.151465	#N/A	0.539457	#N/A	#N/A	#N/A	#N/A	#N/A	1.58241	#N/A	#N/A	#N/A	#N/A	2.17315	1.73476	0.502385	#N/A	0.621144	#N/A	0.253308	#N/A	#N/A	#N/A	#N/A	0.21092	0.486162	0.299045	0.343528	#N/A	2.10255	0.232855	0.786981	0.287328	6.28763	0.175315	6.28318	6.1591	5.75686	6.19608	6.66303	6.17756	6.84861	4.57767	0.64408	0.516725	6.07618	6.79137	0.360852	5.9559	6.28853	3.63103	2.52341	0.412719	0.3637	0.32992	#N/A	0.208354	0.223639	#N/A	0.541169	0.347498	0.298817	44	ENSG00000011347	SYT7	protein_coding	synaptotagmin 7 [Source:HGNC Symbol;Acc:HGNC:11514]
CTTNBP2NL	2.58683	#N/A	#N/A	#N/A	#N/A	#N/A	#N/A	#N/A	#N/A	1.56411	#N/A	#N/A	#N/A	1.30373	0.912848	1.23515	1.92272	1.60358	1.07663	1.19901	2.27211	1.26715	1.74232	1.68142	#N/A	0.946319	#N/A	#N/A	#N/A	1.21325	1.45479	1.46147	1.52335	1.5392	3.29494	3.43154	3.17124	2.81632	3.68563	3.23817	2.91592	2.60444	3.40922	3.33279	3.39487	3.52674	3.03005	3.1881	2.83304	3.29609	2.79403	0.753612	1.0717	0.767004	#N/A	1.70412	#N/A	1.267	#N/A	#N/A	1.91841	4.15668	3.40791	44	ENSG00000143079	CTTNBP2NL	protein_coding	CTTNBP2 N-terminal like [Source:HGNC Symbol;Acc:HGNC:25330]
#286891	0.164812	#N/A	#N/A	#N/A	#N/A	#N/A	#N/A	0.0501048	#N/A	0.452257	#N/A	#N/A	#N/A	0.242145	0.17934	0.228869	0.165251	0.21214	0.184577	0.154771	0.172196	0.139828	0.220192	0.129542	0.116291	0.125348	0.182456	0.140675	#N/A	#N/A	0.214628	#N/A	0.183284	0.186918	0.238537	0.0936066	0.333434	0.226102	0.956378	0.244936	0.644554	0.198575	5.0548	0.222024	0.247314	0.186731	1.231	0.437904	#N/A	0.358391	0.259977	0.603192	0.179465	0.164546	0.131697	0.120312	#N/A	0.129785	#N/A	#N/A	0.188121	#N/A	#N/A	44	ENSG00000286891		lncRNA	novel transcript
KIF17	0.37774	0.162121	#N/A	#N/A	#N/A	#N/A	#N/A	0.646299	#N/A	1.82271	#N/A	#N/A	#N/A	4.28739	4.71329	3.10196	0.471682	1.2393	0.32183	0.266454	0.364132	0.561264	0.912872	0.31265	#N/A	0.471393	0.699557	0.918178	0.673241	#N/A	3.30867	#N/A	1.10015	0.477242	0.521221	0.378594	5.11504	6.0636	4.87999	4.86761	7.24648	7.65902	5.31422	4.28269	4.95857	0.956686	6.12958	5.7716	#N/A	6.73962	7.78381	#N/A	1.93815	0.70273	#N/A	0.630881	#N/A	#N/A	#N/A	#N/A	0.781712	1.03536	0.42906	44	ENSG00000117245	KIF17	protein_coding	kinesin family member 17 [Source:HGNC Symbol;Acc:HGNC:19167]
SIGIRR	2.8174	#N/A	#N/A	#N/A	#N/A	#N/A	#N/A	#N/A	#N/A	2.54144	#N/A	0.977768	0.746879	2.08292	2.20732	1.64692	2.57073	1.63749	1.42095	#N/A	1.00478	#N/A	1.70454	1.47629	#N/A	1.57616	1.16752	1.15941	0.97193	#N/A	2.12242	#N/A	1.90958	2.18269	8.65529	0.947225	8.82397	7.8424	7.13421	6.28079	9.34486	6.7748	9.02979	7.74733	9.21366	7.14262	7.24262	7.74636	3.42019	6.75182	8.44452	1.27558	0.844222	1.20715	#N/A	2.31265	#N/A	#N/A	0.840564	0.448882	2.64063	#N/A	#N/A	44	ENSG00000185187	SIGIRR	protein_coding	single Ig and TIR domain containing [Source:HGNC Symbol;Acc:HGNC:30575]
GIMAP2	0.360373	0.123396	#N/A	#N/A	#N/A	#N/A	#N/A	#N/A	#N/A	1.21041	#N/A	#N/A	#N/A	5.04828	1.69583	2.4217	0.290672	0.545815	0.252897	#N/A	0.228309	0.239215	2.57152	0.181928	0.243688	#N/A	#N/A	#N/A	#N/A	#N/A	5.26881	0.160985	0.379368	0.273436	0.375183	0.136174	0.30928	0.794054	6.86445	0.428924	0.335117	0.296683	10.343	0.297007	0.596984	0.329011	7.9967	0.304241	0.368492	0.408558	0.312303	2.95066	2.54555	0.220986	0.272089	0.19511	0.134969	0.18786	0.223869	#N/A	0.46811	#N/A	#N/A	44	ENSG00000106560	GIMAP2	protein_coding	GTPase, IMAP family member 2 [Source:HGNC Symbol;Acc:HGNC:21789]
LOXHD1	0.142447	#N/A	#N/A	0.0379416	#N/A	#N/A	#N/A	0.074303	#N/A	0.404597	#N/A	#N/A	#N/A	0.258515	0.228321	0.207328	0.154324	0.189016	0.163913	0.134356	0.170377	#N/A	0.219524	0.127099	0.137278	0.12503	0.186121	0.164371	0.163723	#N/A	0.223241	#N/A	0.207091	0.13335	0.248484	0.124272	0.217782	0.488691	1.26598	0.699571	5.1535	0.258924	4.68443	0.226064	0.221709	0.19434	1.18705	0.451204	#N/A	0.372681	0.724229	0.514161	0.150819	0.131811	#N/A	0.10272	#N/A	#N/A	#N/A	#N/A	0.166115	0.146975	#N/A	44	ENSG00000167210	LOXHD1	protein_coding	lipoxygenase homology PLAT domains 1 [Source:HGNC Symbol;Acc:HGNC:26521]
#286196	1.01816	#N/A	#N/A	#N/A	#N/A	#N/A	#N/A	#N/A	#N/A	1.64409	#N/A	0.524369	#N/A	4.77967	4.62531	5.40205	0.722033	4.62789	0.978941	0.589704	0.715492	0.71412	4.88352	0.722974	0.490448	0.674889	2.63746	1.19145	#N/A	#N/A	5.97846	0.586063	4.17337	1.23725	9.48677	#N/A	6.60526	9.92343	6.29304	9.64349	9.55664	7.63969	7.6502	5.45947	7.52555	4.69279	6.44858	6.02562	0.813943	10.1012	10.0983	#N/A	1.5041	1.00517	#N/A	0.754151	#N/A	#N/A	#N/A	#N/A	1.19106	1.23666	0.867369	44	ENSG00000286196		lncRNA	Novel transcript, antisense to SH2D3C
#257239	1.3295	0.446348	#N/A	#N/A	#N/A	#N/A	#N/A	#N/A	#N/A	1.03615	#N/A	0.689358	#N/A	0.881693	0.777621	2.0474	2.0205	1.496	1.05484	#N/A	#N/A	#N/A	1.68181	1.07593	#N/A	0.896076	#N/A	1.12593	1.35752	#N/A	#N/A	1.47183	0.938796	#N/A	3.65727	1.52446	4.32782	3.76522	4.41676	3.82303	3.43404	3.08665	5.11705	4.72581	5.11646	3.34972	4.77992	3.73752	#N/A	6.09718	3.64607	3.90062	3.165	1.20297	3.72674	2.51642	#N/A	2.04717	0.705002	0.500497	3.0265	4.59026	1.84705	44	ENSG00000257239		lncRNA	novel transcript
VAV3	1.72637	#N/A	#N/A	3.16129	#N/A	#N/A	#N/A	2.36877	#N/A	1.09721	#N/A	2.74833	#N/A	4.4976	4.46156	3.97988	4.9898	4.83124	4.25876	2.65809	4.43328	3.4993	3.38816	3.27956	2.31112	#N/A	#N/A	#N/A	#N/A	#N/A	#N/A	#N/A	#N/A	#N/A	8.51072	8.60303	6.61612	7.3633	6.5803	7.29906	9.12773	7.95099	8.51793	5.79263	6.93202	9.8766	7.31939	9.21209	3.47855	6.81351	8.31243	4.90969	4.00065	3.57323	4.4693	3.78438	3.18999	3.16867	2.98058	1.82151	4.05476	#N/A	#N/A	44	ENSG00000134215	VAV3	protein_coding	vav guanine nucleotide exchange factor 3 [Source:HGNC Symbol;Acc:HGNC:12659]
TMEM47	1.54424	0.352757	1.14446	#N/A	#N/A	#N/A	0.141599	1.40816	#N/A	1.77754	0.0641872	0.651782	#N/A	3.2076	1.95052	2.86233	1.54791	4.18547	1.30979	0.56602	1.12764	2.00079	1.69696	0.846281	0.749382	1.26222	4.52122	2.65493	4.38705	#N/A	1.46882	#N/A	1.66824	1.54987	0.836135	0.938123	2.8687	1.51103	4.08794	2.02823	1.16389	#N/A	3.76957	2.70939	3.9217	1.30545	2.64953	2.46019	#N/A	3.71158	0.806177	#N/A	#N/A	#N/A	#N/A	#N/A	#N/A	#N/A	#N/A	#N/A	#N/A	2.66704	2.00762	44	ENSG00000147027	TMEM47	protein_coding	transmembrane protein 47 [Source:HGNC Symbol;Acc:HGNC:18515]
PDK1-AS1	0.298649	#N/A	#N/A	#N/A	#N/A	#N/A	#N/A	#N/A	#N/A	0.585591	#N/A	#N/A	#N/A	4.09481	3.02781	2.11733	#N/A	0.563087	0.399917	0.19728	0.306218	0.25816	1.46708	0.173752	#N/A	0.360299	1.02361	#N/A	0.564265	#N/A	2.55745	0.245041	0.468354	0.605053	3.41178	0.333578	4.34499	3.71227	3.88352	4.92778	4.07156	2.70414	4.23822	3.4407	4.5513	1.38388	4.051	3.73593	0.716665	4.44311	3.97028	4.20554	3.10283	0.52309	0.496017	0.312014	#N/A	0.268148	0.251887	#N/A	0.621626	#N/A	#N/A	44	ENSG00000225205	PDK1-AS1	lncRNA	PDK1 and ITGA6 antisense RNA 1 [Source:HGNC Symbol;Acc:HGNC:40441]
ATP13A2	1.69342	#N/A	#N/A	#N/A	#N/A	#N/A	#N/A	#N/A	#N/A	0.696448	#N/A	0.762889	#N/A	1.07157	1.39396	1.10087	#N/A	1.29423	2.04297	0.981409	1.54048	0.819733	1.35287	1.01972	1.27652	0.842521	#N/A	1.09774	1.1462	#N/A	1.38624	#N/A	2.09702	#N/A	1.9569	1.95569	1.63761	1.86192	1.49334	1.97242	1.78467	2.07834	1.64865	1.75687	1.92962	1.52209	1.76271	1.97166	2.67068	1.63138	2.17247	0.945216	1.19016	1.31923	1.05612	1.0461	#N/A	1.2159	#N/A	#N/A	2.1215	#N/A	0.923946	44	ENSG00000159363	ATP13A2	protein_coding	ATPase cation transporting 13A2 [Source:HGNC Symbol;Acc:HGNC:30213]
PARP12	2.51695	#N/A	#N/A	#N/A	#N/A	#N/A	#N/A	#N/A	#N/A	1.29885	#N/A	#N/A	#N/A	1.18784	1.21773	1.22426	1.13552	1.47542	1.73027	1.35582	1.11411	1.12148	1.51611	1.8396	#N/A	2.44696	#N/A	#N/A	#N/A	0.645569	0.58276	1.03198	0.808285	1.69371	6.44686	4.61669	4.72091	6.3574	5.21796	5.44154	6.03289	6.76014	5.78187	6.15736	6.17092	6.4879	5.41275	5.88427	2.41897	5.24238	5.17495	1.04265	1.48623	1.08982	2.6472	#N/A	#N/A	1.45481	0.930722	1.02516	1.77349	#N/A	#N/A	44	ENSG00000059378	PARP12	protein_coding	poly(ADP-ribose) polymerase family member 12 [Source:HGNC Symbol;Acc:HGNC:21919]
ZNF71	0.463481	#N/A	#N/A	#N/A	#N/A	#N/A	#N/A	#N/A	#N/A	2.10544	#N/A	#N/A	0.545331	1.61039	1.50127	1.11833	0.72483	1.0978	0.883302	0.357711	0.583525	#N/A	1.68761	#N/A	#N/A	0.44687	2.32193	0.646173	0.579269	#N/A	1.88945	0.52405	1.37092	0.803334	2.91416	0.281784	3.05743	2.35889	2.95917	3.19945	2.38157	2.18725	2.75301	2.93408	3.39011	1.50785	2.78822	2.69832	1.02525	2.87907	2.33136	1.1327	1.32285	0.665503	#N/A	0.483231	#N/A	#N/A	#N/A	#N/A	1.06419	0.789838	0.443189	44	ENSG00000197951	ZNF71	protein_coding	zinc finger protein 71 [Source:HGNC Symbol;Acc:HGNC:13141]
HIC1	2.45843	0.852795	1.14424	2.3952	0.338363	#N/A	0.325065	1.96265	#N/A	2.83586	#N/A	3.59505	#N/A	#N/A	0.881017	#N/A	1.03958	0.690511	1.32759	#N/A	0.954199	#N/A	0.967799	#N/A	#N/A	4.27968	6.13936	5.40875	6.69657	0.65095	2.85437	2.09065	3.95264	3.55785	9.11835	5.68064	11.4291	11.8954	8.60834	8.5604	11.9132	10.166	14.1704	8.1695	7.6074	8.07204	10.0361	9.68975	2.96534	8.84961	8.94599	#N/A	1.17125	#N/A	#N/A	#N/A	#N/A	#N/A	#N/A	#N/A	#N/A	3.71309	2.77485	44	ENSG00000177374	HIC1	protein_coding	HIC ZBTB transcriptional repressor 1 [Source:HGNC Symbol;Acc:HGNC:4909]
RHOB	1.01022	0.354463	0.980519	#N/A	#N/A	#N/A	0.180537	0.983374	#N/A	2.75494	#N/A	0.647228	#N/A	1.63536	1.35435	1.18448	1.17869	2.61978	1.43106	#N/A	1.14097	1.36207	1.48794	#N/A	#N/A	1.15298	2.03195	1.63409	4.11142	#N/A	1.36605	1.19406	1.78036	2.29872	8.00227	1.46208	9.12148	9.58213	8.65646	9.24388	12.4832	8.20328	9.09366	6.21292	6.12564	6.94254	7.25901	9.51004	3.14997	7.09548	10.0075	#N/A	#N/A	0.766798	#N/A	#N/A	#N/A	#N/A	#N/A	#N/A	#N/A	1.75575	1.06522	44	ENSG00000143878	RHOB	protein_coding	ras homolog family member B [Source:HGNC Symbol;Acc:HGNC:668]
DHX32	1.35796	1.21999	#N/A	0.829182	#N/A	#N/A	#N/A	0.739426	#N/A	#N/A	#N/A	0.986165	0.546141	0.92743	1.15739	1.10045	1.94197	1.5114	1.15314	3.80157	1.40266	1.27016	1.0102	1.72615	1.30557	1.53457	1.13475	1.4611	2.34433	2.94841	0.566113	#N/A	1.09923	1.03371	#N/A	#N/A	#N/A	#N/A	#N/A	#N/A	#N/A	0.511873	#N/A	0.471018	0.50921	0.656035	#N/A	0.532603	0.669903	#N/A	#N/A	1.64093	1.57587	1.6865	1.49138	1.54404	2.39555	1.21672	0.877634	1.63456	1.52885	2.62774	1.85533	44	ENSG00000089876	DHX32	protein_coding	DEAH-box helicase 32 (putative) [Source:HGNC Symbol;Acc:HGNC:16717]
NEBL	0.431257	0.185359	#N/A	#N/A	#N/A	#N/A	#N/A	#N/A	#N/A	#N/A	#N/A	#N/A	#N/A	4.89848	0.540738	4.42617	#N/A	0.436063	0.549497	0.510266	0.597625	0.921924	1.46439	0.280561	#N/A	#N/A	3.59535	1.41037	0.792565	0.252381	4.69566	0.524413	4.27775	1.34504	6.69358	0.32771	5.20197	0.702669	4.14772	4.86748	7.56656	0.644627	6.07417	5.63052	0.501343	4.11408	5.37517	6.54784	#N/A	3.67136	6.87537	2.33337	#N/A	1.10651	0.833514	1.35693	#N/A	#N/A	#N/A	0.158781	1.09833	1.21305	0.487851	44	ENSG00000078114	NEBL	protein_coding	nebulette [Source:HGNC Symbol;Acc:HGNC:16932]
PPP1R18#146112	1.50579	#N/A	1.00689	#N/A	#N/A	#N/A	#N/A	#N/A	#N/A	2.7067	#N/A	#N/A	0.70238	1.41506	1.20178	1.02668	0.932344	2.50771	#N/A	#N/A	1.60462	0.992305	1.71396	1.17466	#N/A	#N/A	#N/A	#N/A	#N/A	#N/A	2.03429	0.876584	2.42172	2.20847	8.49121	1.66996	7.85292	8.93611	6.58425	7.32292	10.6847	7.56475	13.2075	7.66282	8.98516	6.60833	9.60246	7.59286	3.94466	7.57925	6.57833	1.69453	1.97745	1.9825	1.25386	1.45425	#N/A	#N/A	0.680417	0.430258	1.91042	1.0859	1.13046	44	ENSG00000146112	PPP1R18	protein_coding	protein phosphatase 1 regulatory subunit 18 [Source:HGNC Symbol;Acc:HGNC:29413]
PSME2#100911	0.256928	#N/A	#N/A	#N/A	#N/A	#N/A	#N/A	#N/A	#N/A	1.81148	#N/A	0.208271	#N/A	1.94339	1.76291	1.57761	0.547619	0.841988	0.267611	#N/A	0.415863	0.539401	1.25987	0.322396	0.257911	0.362787	1.18834	0.643099	#N/A	#N/A	1.43149	#N/A	1.25986	#N/A	4.05791	0.164254	3.94647	4.06143	2.59878	3.36311	4.8569	4.33159	3.11829	3.15979	2.103	1.36766	3.18041	3.54731	0.787278	3.27328	3.66311	3.22083	2.29036	0.578235	0.549107	0.312645	#N/A	#N/A	0.270612	0.174477	0.810983	#N/A	#N/A	44	ENSG00000100911	PSME2	protein_coding	proteasome activator subunit 2 [Source:HGNC Symbol;Acc:HGNC:9569]
ERF	1.20716	#N/A	#N/A	#N/A	#N/A	#N/A	#N/A	#N/A	#N/A	1.50998	#N/A	#N/A	#N/A	1.86474	2.09375	1.77397	1.57559	1.72687	#N/A	#N/A	1.63509	1.45371	2.03881	1.07865	#N/A	0.976901	1.40767	1.70366	2.70623	0.279685	1.22143	#N/A	1.36039	2.01594	6.68462	0.834239	7.06678	10.4532	6.13507	7.73608	9.30203	8.66442	7.46426	6.00244	8.76312	5.48284	6.2887	9.21315	2.94233	8.87984	8.96588	0.940186	1.26656	1.86626	1.59054	1.46534	#N/A	#N/A	#N/A	#N/A	1.13532	1.374	1.47341	44	ENSG00000105722	ERF	protein_coding	ETS2 repressor factor [Source:HGNC Symbol;Acc:HGNC:3444]
KLHL6	0.276234	#N/A	#N/A	0.347305	#N/A	#N/A	#N/A	0.386143	#N/A	1.00876	#N/A	0.24702	#N/A	5.44411	0.533533	0.725372	0.377986	0.283003	#N/A	#N/A	0.225309	0.25369	0.623116	0.194361	0.178367	#N/A	#N/A	#N/A	#N/A	#N/A	0.54176	0.174035	0.543166	0.25571	6.94118	0.143691	4.82386	5.96447	5.84347	5.00498	6.73077	4.81156	5.94446	4.95613	0.708427	0.516328	5.89467	6.3882	#N/A	5.27188	7.31403	4.55846	1.76958	0.280081	0.240359	0.20248	0.14662	0.236564	0.122329	#N/A	0.409685	#N/A	#N/A	44	ENSG00000172578	KLHL6	protein_coding	kelch like family member 6 [Source:HGNC Symbol;Acc:HGNC:18653]
IQSEC3-AS1#256540	0.141188	#N/A	#N/A	0.0939476	#N/A	#N/A	#N/A	0.0702241	#N/A	0.442149	#N/A	#N/A	0.133199	0.397479	0.216958	0.225251	0.157363	0.182415	0.172941	0.177429	0.194665	0.192303	0.226676	0.131653	0.134737	0.143906	0.191799	0.181338	0.185937	#N/A	0.34161	0.134853	0.218083	#N/A	0.262828	0.115357	0.252498	0.267247	0.342146	0.26346	0.344885	0.232722	0.272436	0.241577	0.245169	0.220885	0.264434	0.237619	0.193448	0.260091	0.229982	#N/A	#N/A	0.174692	#N/A	#N/A	#N/A	#N/A	#N/A	#N/A	#N/A	0.166119	0.0807676	44	ENSG00000256540	IQSEC3-AS1	lncRNA	IQSEC3 antisense RNA 1 [Source:HGNC Symbol;Acc:HGNC:56002]
ENC1	0.297486	#N/A	#N/A	0.583774	#N/A	#N/A	0.0276075	0.532774	#N/A	1.217	#N/A	#N/A	0.294087	#N/A	1.07179	#N/A	#N/A	#N/A	#N/A	#N/A	#N/A	#N/A	#N/A	#N/A	#N/A	0.26785	0.283344	0.404431	0.300684	#N/A	1.83084	0.167419	0.930553	0.553781	2.03995	0.103478	2.20269	2.08734	2.39252	2.5717	2.36682	2.81886	2.09172	1.69695	1.81989	0.678891	1.81379	2.71164	0.482315	1.79772	1.91474	3.9103	1.53239	0.331701	0.262564	0.194885	0.133584	0.15933	0.14001	0.118061	0.250885	0.330351	0.225517	44	ENSG00000171617	ENC1	protein_coding	ectodermal-neural cortex 1 [Source:HGNC Symbol;Acc:HGNC:3345]
NASP	0.970094	#N/A	#N/A	#N/A	#N/A	#N/A	#N/A	#N/A	#N/A	#N/A	#N/A	#N/A	#N/A	0.972077	0.812863	0.78377	0.833094	0.968656	1.13793	0.998092	1.48691	0.997214	0.769675	1.30171	0.961346	1.15778	0.808537	0.82174	1.10472	#N/A	#N/A	#N/A	0.549781	0.6557	0.562171	1.07129	0.735183	0.619113	0.576003	0.585324	0.592839	0.670571	0.536334	0.643829	0.634029	#N/A	0.548017	0.745538	1.17114	0.478423	0.679854	0.813421	0.892188	0.940212	1.09767	0.732962	#N/A	0.929789	#N/A	#N/A	1.08154	1.4306	0.956988	44	ENSG00000132780	NASP	protein_coding	nuclear autoantigenic sperm protein [Source:HGNC Symbol;Acc:HGNC:7644]
MTA2	0.652841	#N/A	#N/A	0.451334	#N/A	#N/A	#N/A	#N/A	#N/A	1.53865	#N/A	#N/A	0.422797	1.99882	1.24367	2.42656	#N/A	1.09087	0.401454	0.250552	0.389076	0.522868	2.51129	#N/A	0.333131	0.338181	1.34421	0.442272	0.608459	#N/A	1.64162	#N/A	1.14299	0.807211	3.60201	0.370514	3.85386	3.88326	3.55174	3.44123	3.3197	3.06702	3.64529	2.95765	3.04584	0.947959	3.13859	3.43917	0.395997	3.61709	3.31573	1.49167	1.21554	0.493641	#N/A	0.271332	0.239675	#N/A	#N/A	#N/A	0.931505	#N/A	#N/A	44	ENSG00000149480	MTA2	protein_coding	metastasis associated 1 family member 2 [Source:HGNC Symbol;Acc:HGNC:7411]
PLAAT4	0.125324	#N/A	#N/A	0.0932834	#N/A	#N/A	#N/A	#N/A	#N/A	0.311393	#N/A	0.111606	0.0670453	1.4851	0.728464	0.238799	0.203194	0.20673	0.182472	#N/A	0.200065	0.172056	0.218016	0.151543	#N/A	#N/A	0.320661	#N/A	0.199535	#N/A	0.388015	0.138838	0.231989	0.214433	0.318155	#N/A	0.38775	0.549187	0.465297	0.542716	0.451277	0.251081	0.428223	0.264808	0.264211	0.233856	0.306437	0.383739	0.16697	0.29754	0.493679	0.705987	0.407646	0.160606	0.178573	0.137847	#N/A	0.155941	#N/A	#N/A	0.204826	#N/A	#N/A	44	ENSG00000133321	PLAAT4	protein_coding	phospholipase A and acyltransferase 4 [Source:HGNC Symbol;Acc:HGNC:9869]
SLC25A29	1.21997	#N/A	#N/A	#N/A	#N/A	#N/A	#N/A	#N/A	#N/A	0.722491	#N/A	#N/A	#N/A	1.0775	1.58375	1.47118	#N/A	1.30504	#N/A	#N/A	1.03712	#N/A	1.3355	#N/A	1.30425	2.05512	2.75266	1.65853	1.59872	#N/A	0.988395	#N/A	1.11286	1.50113	1.59531	1.57558	1.47	1.72705	1.72061	1.55454	1.59619	1.50495	1.84615	1.98492	2.56637	1.52457	1.86468	2.02245	2.18211	1.96425	1.5582	2.18065	2.05098	1.37883	1.33438	2.3588	#N/A	1.39955	0.800438	0.933237	1.06513	2.13967	2.63127	44	ENSG00000197119	SLC25A29	protein_coding	solute carrier family 25 member 29 [Source:HGNC Symbol;Acc:HGNC:20116]
TTLL10	0.0886003	#N/A	#N/A	#N/A	#N/A	#N/A	0.0118456	#N/A	#N/A	0.0602781	#N/A	#N/A	#N/A	0.124206	0.109466	0.145979	0.0980754	0.139142	0.127753	#N/A	0.12134	#N/A	0.0828682	0.0917108	0.0796198	0.110284	0.142961	0.129952	0.120178	#N/A	0.140032	#N/A	0.0878687	0.128171	0.158066	#N/A	0.111396	0.145921	0.134416	0.161193	0.14709	0.145193	0.149563	0.169289	0.141188	0.143228	0.390334	0.161345	0.130457	0.135715	0.165944	0.145059	0.0987205	0.112535	0.0981118	0.0945991	#N/A	#N/A	#N/A	#N/A	0.120996	0.07761	0.0884357	44	ENSG00000162571	TTLL10	protein_coding	tubulin tyrosine ligase like 10 [Source:HGNC Symbol;Acc:HGNC:26693]
TCF3	1.03443	#N/A	#N/A	#N/A	#N/A	#N/A	#N/A	1.15456	#N/A	1.30545	#N/A	#N/A	1.01707	0.882526	#N/A	0.934281	#N/A	1.11542	1.62986	1.42465	1.81305	1.40122	0.982451	#N/A	1.38033	#N/A	1.42524	1.97175	1.0313	#N/A	0.694278	#N/A	0.91496	1.49315	1.79572	1.82243	1.92556	1.92984	1.79801	1.71637	1.84988	1.94085	1.60622	1.59488	1.75802	2.11206	1.87131	1.75211	2.53606	1.79026	2.10141	0.930067	1.02526	1.94006	0.980857	#N/A	#N/A	1.15747	0.885566	0.525125	1.50653	#N/A	#N/A	44	ENSG00000071564	TCF3	protein_coding	transcription factor 3 [Source:HGNC Symbol;Acc:HGNC:11633]
COL15A1	#N/A	5.8806	#N/A	2.37309	0.549485	#N/A	#N/A	0.491563	#N/A	2.33585	0.580752	1.69291	0.671109	#N/A	#N/A	#N/A	#N/A	#N/A	#N/A	#N/A	#N/A	#N/A	#N/A	#N/A	#N/A	4.37913	5.81981	4.73234	6.78012	2.87862	0.359816	#N/A	0.421171	0.856475	8.22631	7.88963	7.16875	10.0156	7.61517	7.65207	9.82319	8.44717	9.50044	7.57184	8.53383	6.83632	8.22669	9.83599	4.47098	9.08032	7.90799	1.90035	2.65474	2.37995	1.51916	1.81428	1.52691	1.44319	1.24679	#N/A	2.527	5.48887	4.61531	44	ENSG00000204291	COL15A1	protein_coding	collagen type XV alpha 1 chain [Source:HGNC Symbol;Acc:HGNC:2192]
PALM	#N/A	3.21889	#N/A	#N/A	#N/A	#N/A	#N/A	0.98156	#N/A	1.70312	#N/A	#N/A	#N/A	1.12364	#N/A	#N/A	0.930553	0.945677	1.11574	#N/A	#N/A	0.826051	0.798169	#N/A	#N/A	3.43959	4.29202	4.7072	3.60342	0.959057	3.63691	1.90678	3.70113	3.82278	11.7741	4.99986	6.69927	8.98313	6.4983	6.91606	9.75715	10.6001	8.91433	6.55464	7.28833	8.3752	7.71723	8.30788	4.53281	7.94738	10.1873	1.23389	1.21533	1.93955	1.67749	2.40483	#N/A	0.803029	#N/A	#N/A	2.2625	4.23706	3.61968	44	ENSG00000099864	PALM	protein_coding	paralemmin [Source:HGNC Symbol;Acc:HGNC:8594]
RNF130	#N/A	2.08326	#N/A	0.593283	#N/A	#N/A	#N/A	0.756978	#N/A	0.644559	#N/A	#N/A	#N/A	0.872085	0.518382	0.484583	0.798579	1.01103	1.53656	#N/A	1.00106	0.99103	0.977861	1.56582	0.64232	#N/A	#N/A	#N/A	#N/A	#N/A	0.864427	1.04302	0.957661	1.1323	0.918712	1.03942	1.0615	0.924179	1.20026	1.07782	0.887661	0.918985	1.05714	0.980187	1.15654	1.07123	0.921785	1.10515	#N/A	1.19041	1.04118	0.584528	0.759222	1.01766	0.733223	0.991534	#N/A	0.686629	#N/A	1.49217	0.774043	1.9768	#N/A	44	ENSG00000113269	RNF130	protein_coding	ring finger protein 130 [Source:HGNC Symbol;Acc:HGNC:18280]
MAMLD1	#N/A	0.412493	#N/A	#N/A	#N/A	#N/A	#N/A	#N/A	#N/A	#N/A	#N/A	#N/A	#N/A	2.84535	2.03621	3.35221	1.98453	3.24956	4.23724	1.56226	1.71609	2.17557	1.62278	1.00979	#N/A	2.9526	4.81448	3.90157	3.93562	0.412493	1.77712	#N/A	1.43486	2.22193	1.14911	#N/A	0.764259	1.48722	0.791485	1.24035	1.39258	1.12437	0.903377	0.891537	0.971263	1.48782	0.860857	1.08466	#N/A	0.655366	1.87901	2.16521	1.52025	#N/A	3.42343	1.77146	#N/A	1.36574	#N/A	0.430051	0.886836	0.930963	4.43261	44	ENSG00000013619	MAMLD1	protein_coding	mastermind like domain containing 1 [Source:HGNC Symbol;Acc:HGNC:2568]
ZFP36L2	#N/A	2.0175	0.721653	0.68566	0.759225	#N/A	#N/A	#N/A	#N/A	2.11936	0.749563	1.52248	#N/A	0.723935	#N/A	#N/A	1.04437	1.20534	1.36085	#N/A	#N/A	#N/A	1.33905	0.856127	#N/A	1.5493	#N/A	#N/A	#N/A	1.4904	0.897817	1.18847	1.05236	1.39439	7.63923	8.38332	7.02803	8.06185	7.5516	8.60092	8.55007	7.59865	8.17842	6.81462	7.22737	6.26953	7.09289	7.97975	2.09842	8.54586	7.52324	1.24601	1.86636	1.35275	#N/A	1.88913	#N/A	1.39821	0.887068	1.23754	1.73506	#N/A	#N/A	44	ENSG00000152518	ZFP36L2	protein_coding	ZFP36 ring finger protein like 2 [Source:HGNC Symbol;Acc:HGNC:1108]
KCTD10	#N/A	0.504589	#N/A	#N/A	#N/A	#N/A	#N/A	0.711625	#N/A	1.32494	#N/A	0.889797	#N/A	1.12729	0.83782	1.3591	1.07425	0.863822	1.44192	#N/A	#N/A	1.69125	1.35407	1.3781	#N/A	1.5334	2.14377	1.5449	1.49284	#N/A	1.59229	#N/A	1.34215	1.81542	2.15244	1.11786	2.6911	1.9988	2.37129	2.10417	1.85745	2.24389	2.08034	2.32274	2.15958	2.10223	2.13758	2.30812	2.66483	2.3049	1.86787	1.00762	0.849862	1.31737	#N/A	1.19864	#N/A	1.19902	#N/A	#N/A	0.840219	1.99132	#N/A	44	ENSG00000110906	KCTD10	protein_coding	potassium channel tetramerization domain containing 10 [Source:HGNC Symbol;Acc:HGNC:23236]
AOC3	#N/A	0.366674	1.43083	1.13173	#N/A	#N/A	#N/A	0.851417	#N/A	2.37369	#N/A	0.642544	#N/A	4.76234	4.09359	3.87822	1.90677	5.20724	3.00189	0.61988	1.59384	1.20962	3.57885	0.724238	#N/A	0.660705	6.43521	2.50789	4.29873	#N/A	3.12952	0.907555	2.70498	2.72902	9.65533	0.66443	10.0068	10.0636	8.11317	7.00834	12.3652	7.58282	12.8759	7.47164	7.85025	6.36795	10.7244	9.5864	2.42078	10.1022	10.3495	#N/A	#N/A	#N/A	#N/A	#N/A	#N/A	#N/A	#N/A	#N/A	#N/A	4.73272	0.819396	44	ENSG00000131471	AOC3	protein_coding	amine oxidase copper containing 3 [Source:HGNC Symbol;Acc:HGNC:550]
SEC16B	#N/A	0.474259	#N/A	1.79696	#N/A	#N/A	#N/A	#N/A	#N/A	0.91514	0.136422	#N/A	0.876065	1.49548	2.04326	1.8509	#N/A	1.31719	1.78991	1.48603	1.98048	1.6567	1.37552	0.982396	1.07682	#N/A	2.31623	2.74443	3.4576	#N/A	0.925677	#N/A	0.779533	0.988583	#N/A	#N/A	#N/A	0.675196	0.785697	#N/A	#N/A	#N/A	0.926501	0.901095	1.44106	0.971057	0.872294	0.900186	#N/A	0.971489	0.744947	2.47689	2.73048	2.24051	4.24595	2.9987	0.718268	2.92965	0.87614	0.580998	1.58133	3.57904	1.27767	44	ENSG00000120341	SEC16B	protein_coding	SEC16 homolog B, endoplasmic reticulum export factor [Source:HGNC Symbol;Acc:HGNC:30301]
ANXA1	#N/A	0.985446	1.30545	1.37996	1.12862	#N/A	0.858047	1.24724	1.2153	3.26673	2.54004	2.30534	0.753395	#N/A	#N/A	#N/A	0.888129	#N/A	#N/A	#N/A	#N/A	#N/A	0.619414	#N/A	0.820037	1.30955	#N/A	0.738614	#N/A	#N/A	0.605964	0.989574	0.791639	0.928759	9.98457	7.10816	12.5297	10.5037	7.94499	9.52915	12.4672	9.02177	14.984	9.02802	10.748	9.34836	10.0015	13.186	3.19071	12.7539	13.2152	1.64719	1.48515	#N/A	0.859495	1.93809	#N/A	1.52662	#N/A	#N/A	1.52224	#N/A	1.43976	44	ENSG00000135046	ANXA1	protein_coding	annexin A1 [Source:HGNC Symbol;Acc:HGNC:533]
ADIPOR2#006831	#N/A	0.987219	#N/A	#N/A	#N/A	#N/A	#N/A	1.11372	#N/A	#N/A	#N/A	#N/A	0.622371	2.00655	1.82982	1.57097	1.18682	1.78986	2.18816	2.83603	2.2106	2.45954	1.20335	2.21335	1.51807	1.36225	1.31933	1.65714	1.66398	#N/A	1.6362	1.0707	1.262	1.35968	#N/A	1.01194	0.432085	#N/A	#N/A	#N/A	#N/A	#N/A	#N/A	0.484126	0.499207	0.580944	#N/A	0.453374	0.870111	0.426463	0.501371	1.19288	1.36664	1.91425	1.67965	1.14548	2.21141	2.12404	1.39978	0.954418	0.946374	1.18005	1.28891	44	ENSG00000006831	ADIPOR2	protein_coding	adiponectin receptor 2 [Source:HGNC Symbol;Acc:HGNC:24041]
CEMIP2	#N/A	#N/A	#N/A	#N/A	#N/A	#N/A	#N/A	0.847837	#N/A	0.621489	#N/A	#N/A	#N/A	0.513362	2.08973	1.52711	1.58054	0.927194	0.994467	2.2018	1.86703	1.23748	0.984937	1.00561	0.854347	#N/A	#N/A	#N/A	#N/A	2.18289	1.35613	1.19626	1.80576	1.2567	0.585638	1.72471	0.888161	0.730094	1.13864	0.691946	0.537323	0.538863	1.1174	1.07817	0.958745	0.786996	1.07228	1.05403	#N/A	1.17839	#N/A	2.01705	1.34494	1.69877	2.65894	2.53245	1.49072	2.47349	0.820958	2.83542	1.84721	#N/A	#N/A	44	ENSG00000135048	CEMIP2	protein_coding	cell migration inducing hyaluronidase 2 [Source:HGNC Symbol;Acc:HGNC:11869]
SARAF	#N/A	#N/A	1.15008	#N/A	#N/A	#N/A	#N/A	#N/A	0.115325	1.63979	#N/A	0.868841	#N/A	1.58541	1.91636	1.00727	1.10831	2.01292	1.64896	1.32909	#N/A	1.30222	1.73673	2.39857	1.39017	0.86999	#N/A	#N/A	#N/A	#N/A	1.34096	#N/A	1.20309	1.26662	3.56006	2.80096	4.18932	3.79566	3.87761	3.34386	3.34183	3.83604	3.80245	3.28352	3.65262	3.04764	3.36018	3.84592	0.713652	3.88217	3.08539	0.940763	0.660703	1.20842	1.20102	1.79204	0.850851	2.06486	#N/A	#N/A	1.18964	#N/A	#N/A	44	ENSG00000133872	SARAF	protein_coding	store-operated calcium entry associated regulatory factor [Source:HGNC Symbol;Acc:HGNC:28789]
KCNK6	#N/A	#N/A	#N/A	#N/A	#N/A	#N/A	#N/A	#N/A	#N/A	1.92134	#N/A	0.659244	#N/A	1.87593	2.12804	3.45521	1.59176	2.97805	1.57406	0.689221	1.00004	0.825376	2.15909	0.758347	0.659957	#N/A	#N/A	#N/A	#N/A	#N/A	4.37876	0.882179	3.90534	1.58338	7.86907	0.898689	6.09929	8.49156	5.06013	5.59551	8.8013	7.10982	6.78118	5.74386	5.6408	4.82122	6.49061	6.68385	0.928053	6.08191	6.3344	4.12923	3.56359	0.881727	1.93261	0.662221	#N/A	0.709293	0.448923	0.282564	2.72128	#N/A	#N/A	44	ENSG00000099337	KCNK6	protein_coding	potassium two pore domain channel subfamily K member 6 [Source:HGNC Symbol;Acc:HGNC:6281]
DGAT1#185000	#N/A	#N/A	#N/A	#N/A	#N/A	#N/A	#N/A	#N/A	#N/A	1.08876	#N/A	#N/A	0.527658	2.66102	2.20131	1.68517	0.839615	2.02442	0.661006	0.312919	#N/A	0.514585	1.47232	0.420933	#N/A	0.496196	1.03836	0.859698	#N/A	#N/A	2.20922	0.364739	1.6331	0.93082	1.35427	0.288067	1.67479	1.38898	1.21876	1.20318	1.34326	0.988767	1.02636	1.39436	1.278	1.11288	1.11441	1.55506	0.910216	1.26155	1.31492	0.711948	0.960577	0.840262	#N/A	0.550845	0.21765	0.46692	#N/A	#N/A	0.718102	#N/A	0.745563	44	ENSG00000185000	DGAT1	protein_coding	diacylglycerol O-acyltransferase 1 [Source:HGNC Symbol;Acc:HGNC:2843]
EVA1A-AS	#N/A	#N/A	#N/A	0.0274276	#N/A	#N/A	#N/A	#N/A	#N/A	0.204877	#N/A	#N/A	#N/A	0.265056	0.16166	0.147491	0.150158	0.130624	0.133055	#N/A	0.157602	#N/A	0.116995	0.114856	#N/A	0.137817	0.169969	0.174932	0.17833	#N/A	0.279028	0.121967	0.1692	0.174871	0.252148	0.0884334	0.236783	0.254846	0.248244	0.218377	0.272295	0.18412	0.260154	0.209385	0.205072	0.18812	0.273755	0.258675	0.14959	0.242815	0.252846	0.199961	0.184697	0.152497	0.143437	0.117074	#N/A	0.134255	#N/A	#N/A	0.180437	#N/A	0.110681	44	ENSG00000231172	EVA1A-AS	lncRNA	EVA1A antisense RNA [Source:HGNC Symbol;Acc:HGNC:55283]
CAPNS1	#N/A	#N/A	#N/A	#N/A	#N/A	#N/A	#N/A	#N/A	#N/A	0.751808	#N/A	0.0802271	#N/A	2.51063	0.645856	0.450451	0.189839	0.195999	0.19586	0.170888	0.202566	0.146774	0.452837	0.181964	#N/A	0.137197	0.180802	0.144694	0.192876	#N/A	0.943004	#N/A	0.476567	0.209187	2.8779	#N/A	2.29638	2.67141	1.67537	2.38209	3.17779	2.05365	3.05348	1.28839	1.3941	0.19839	3.05982	2.92823	0.178309	2.12615	2.66669	1.24686	0.445182	0.135076	0.199963	#N/A	#N/A	#N/A	#N/A	0.112785	0.161898	0.150872	0.140648	44	ENSG00000126247	CAPNS1	protein_coding	calpain small subunit 1 [Source:HGNC Symbol;Acc:HGNC:1481]
NCK1-DT	#N/A	#N/A	#N/A	#N/A	#N/A	#N/A	#N/A	#N/A	#N/A	0.807558	#N/A	#N/A	0.87491	1.86862	1.66648	1.57709	1.66346	1.82558	#N/A	1.73312	1.3186	1.39127	1.13363	2.01325	1.4745	#N/A	#N/A	#N/A	#N/A	0.526901	1.41221	#N/A	1.33605	1.42113	0.972443	1.67428	0.979326	0.916958	0.828888	0.856901	0.977041	1.03843	0.775762	0.906454	1.16223	0.917764	0.706692	0.964312	#N/A	1.05392	0.992019	2.76438	2.10702	3.59163	2.97278	3.53321	0.90279	3.42392	2.21252	0.619942	1.55714	#N/A	2.71438	44	ENSG00000239213	NCK1-DT	lncRNA	NCK1 divergent transcript [Source:HGNC Symbol;Acc:HGNC:49645]
#266767	#N/A	#N/A	#N/A	#N/A	#N/A	#N/A	#N/A	#N/A	#N/A	1.03189	#N/A	#N/A	#N/A	2.83839	0.933059	0.324758	0.233024	0.392213	#N/A	0.219226	0.236523	0.229841	1.00133	0.168483	0.168332	0.179842	0.264378	0.221104	0.225921	#N/A	3.54858	0.206975	0.436428	0.275979	1.25245	#N/A	2.08733	1.23771	1.00509	1.37778	1.07486	0.927199	1.19079	1.87606	1.39773	0.686183	1.23462	1.38972	#N/A	1.35335	1.26414	2.23643	1.54633	0.213764	0.436659	0.196138	#N/A	0.205997	#N/A	#N/A	0.256979	0.205828	0.157881	44	ENSG00000266767		lncRNA	novel transcript, antisense to PTPRM
TNFRSF10B	#N/A	#N/A	#N/A	#N/A	#N/A	#N/A	#N/A	#N/A	#N/A	0.670422	#N/A	#N/A	#N/A	1.27585	1.48608	1.04773	1.7927	1.86587	1.85287	#N/A	1.10757	1.56276	1.17181	1.85314	1.12228	2.59568	1.09631	1.23579	#N/A	#N/A	1.23633	0.855539	0.853783	1.60331	1.75798	0.76437	1.65607	2.00251	1.59429	1.92478	1.84881	1.73155	1.63722	1.44848	1.47262	1.3833	1.50811	1.74618	#N/A	1.45501	1.81847	2.39531	2.68957	1.5614	1.70042	2.89259	#N/A	1.76434	#N/A	#N/A	2.1564	1.13408	1.8326	44	ENSG00000120889	TNFRSF10B	protein_coding	TNF receptor superfamily member 10b [Source:HGNC Symbol;Acc:HGNC:11905]
FBXL7	2.80385	5.5403	#N/A	#N/A	#N/A	#N/A	#N/A	#N/A	#N/A	1.60587	#N/A	#N/A	#N/A	#N/A	#N/A	#N/A	0.435082	#N/A	#N/A	#N/A	#N/A	#N/A	0.847492	0.802518	#N/A	4.43907	5.75968	5.61403	5.88425	3.58275	0.334169	#N/A	0.650616	0.937446	8.58467	7.9886	6.98527	8.48057	6.69637	6.74448	8.79956	7.66795	8.30142	6.76875	8.26615	6.2516	7.70613	8.35224	2.54911	7.70246	7.70156	0.926908	0.91997	1.00614	1.61739	1.39641	1.11761	1.11494	0.577516	1.19828	2.16714	5.64969	5.55056	43	ENSG00000183580	FBXL7	protein_coding	F-box and leucine rich repeat protein 7 [Source:HGNC Symbol;Acc:HGNC:13604]
NCOA3	2.22481	#N/A	#N/A	#N/A	#N/A	#N/A	#N/A	0.477834	#N/A	#N/A	#N/A	#N/A	0.482694	1.68463	1.85064	1.90279	1.97702	1.96806	1.98852	2.92158	2.01606	2.76666	0.949748	2.03916	1.04311	#N/A	0.682344	0.563842	0.512805	2.03715	2.29018	2.08087	2.27225	1.28142	0.56473	#N/A	#N/A	0.436647	#N/A	0.540447	0.715282	1.19555	#N/A	#N/A	#N/A	0.580465	#N/A	#N/A	1.59404	#N/A	0.843175	1.13476	1.0961	1.48327	1.56092	1.50571	2.10511	1.51019	0.587769	1.73159	0.957729	0.897592	0.917502	43	ENSG00000124151	NCOA3	protein_coding	nuclear receptor coactivator 3 [Source:HGNC Symbol;Acc:HGNC:7670]
ENAH	2.13574	5.43857	#N/A	#N/A	#N/A	#N/A	#N/A	0.869069	#N/A	#N/A	#N/A	#N/A	0.680003	4.75795	3.0825	3.24307	2.40533	4.82497	4.55779	4.94317	3.91802	4.15338	1.70811	3.45112	1.99489	1.80162	4.55306	4.14962	4.56	1.95422	2.29662	2.13835	2.056	1.55733	#N/A	#N/A	#N/A	#N/A	0.895514	#N/A	#N/A	#N/A	1.0043	0.726683	1.19758	0.5871	0.951155	0.672488	#N/A	1.44838	#N/A	1.80584	0.682683	#N/A	1.99546	2.1175	#N/A	1.73283	0.538797	3.29978	0.897153	5.04705	4.56684	43	ENSG00000154380	ENAH	protein_coding	ENAH actin regulator [Source:HGNC Symbol;Acc:HGNC:18271]
PHACTR1	2.50066	1.44266	#N/A	#N/A	#N/A	#N/A	#N/A	0.649404	#N/A	1.32416	#N/A	1.40496	#N/A	#N/A	1.37291	1.07388	1.51394	#N/A	#N/A	#N/A	0.860886	#N/A	1.07637	1.37558	#N/A	2.34071	#N/A	#N/A	#N/A	2.60388	2.17501	#N/A	2.03442	3.07579	2.8211	2.40179	3.15113	3.23966	3.10072	3.38239	3.00505	2.54691	2.88792	2.94334	3.04955	3.52015	2.79113	3.03429	2.26231	2.91769	3.48325	2.20997	#N/A	2.47413	2.61339	1.94327	#N/A	1.33567	0.755079	1.55215	2.07588	4.56333	3.17676	43	ENSG00000112137	PHACTR1	protein_coding	phosphatase and actin regulator 1 [Source:HGNC Symbol;Acc:HGNC:20990]
SDF2L1	0.138456	0.0849046	0.718917	#N/A	#N/A	#N/A	#N/A	0.12565	#N/A	0.25943	#N/A	#N/A	#N/A	0.565046	0.254274	0.238929	0.163992	0.144345	0.168343	#N/A	#N/A	0.13043	0.165696	#N/A	#N/A	#N/A	0.158047	0.11729	0.14344	#N/A	0.281742	0.120644	0.153223	0.199207	0.27644	0.122719	0.255969	0.283693	0.271962	0.267461	0.313314	0.227767	0.306092	0.230715	0.252869	0.221694	0.293976	0.28042	0.201032	0.283984	0.26421	0.720148	0.465091	0.0979177	#N/A	0.132964	#N/A	#N/A	#N/A	#N/A	0.150646	0.140922	#N/A	43	ENSG00000128228	SDF2L1	protein_coding	stromal cell derived factor 2 like 1 [Source:HGNC Symbol;Acc:HGNC:10676]
FRY	1.48157	2.15116	#N/A	#N/A	#N/A	#N/A	#N/A	#N/A	#N/A	0.780799	#N/A	1.08929	#N/A	0.663134	0.992064	1.24966	1.36108	0.907755	1.02732	0.941623	1.51745	0.914743	0.936769	1.5625	#N/A	1.9153	2.08901	2.87777	1.22173	0.833126	1.12752	0.854925	1.24503	1.31833	1.41462	2.27949	1.76957	1.70032	1.7874	1.85298	1.66156	1.21574	1.52842	1.51188	1.60739	2.00041	1.36957	1.65674	1.9165	1.59506	1.6509	#N/A	#N/A	#N/A	#N/A	#N/A	#N/A	#N/A	#N/A	#N/A	#N/A	2.01315	1.94922	43	ENSG00000073910	FRY	protein_coding	FRY microtubule binding protein [Source:HGNC Symbol;Acc:HGNC:20367]
KCTD15	0.170916	#N/A	#N/A	#N/A	#N/A	#N/A	#N/A	0.18783	#N/A	1.42659	#N/A	0.171925	#N/A	3.3434	2.79485	1.62882	0.29715	1.28243	0.216541	0.199352	0.223843	0.264485	1.31746	0.146638	0.209515	#N/A	0.622486	0.350952	#N/A	#N/A	0.755293	#N/A	#N/A	0.415841	0.405469	0.154424	0.595805	0.451773	6.58966	0.907371	8.26019	4.51565	6.76813	0.304582	4.69244	0.349127	0.72789	5.4711	0.22647	0.828609	0.335081	1.51976	1.49751	#N/A	0.492374	#N/A	#N/A	#N/A	0.180832	#N/A	0.675637	0.313482	#N/A	43	ENSG00000153885	KCTD15	protein_coding	potassium channel tetramerization domain containing 15 [Source:HGNC Symbol;Acc:HGNC:23297]
ZSCAN31	2.88157	0.503749	#N/A	#N/A	#N/A	#N/A	#N/A	0.86743	#N/A	#N/A	#N/A	0.715897	1.13902	1.21566	1.88903	1.15757	0.91274	1.20314	#N/A	1.32714	1.14492	1.91234	1.00843	#N/A	1.4506	2.04651	3.22013	2.57866	3.86372	#N/A	1.57927	1.50487	1.52866	1.63646	0.688719	#N/A	#N/A	#N/A	1.08673	#N/A	#N/A	#N/A	1.30992	1.86001	1.90418	#N/A	1.44798	0.721554	#N/A	1.67288	#N/A	2.89463	2.31232	3.65748	2.72051	2.58278	0.45873	1.94413	0.982379	0.43618	1.47741	4.70933	2.64512	43	ENSG00000235109	ZSCAN31	protein_coding	zinc finger and SCAN domain containing 31 [Source:HGNC Symbol;Acc:HGNC:14097]
ANKS1A	1.40622	2.0388	#N/A	1.27635	#N/A	#N/A	#N/A	#N/A	#N/A	#N/A	#N/A	#N/A	#N/A	0.880973	1.14802	0.989697	1.07102	1.09853	0.931637	1.83065	0.990334	1.34513	0.982596	1.25044	#N/A	0.730555	#N/A	#N/A	#N/A	1.53652	1.30867	1.01871	1.62238	1.34837	0.885562	#N/A	#N/A	0.836546	0.586313	0.829061	0.851743	1.09877	0.504924	0.624966	0.7176	1.01385	0.50843	0.749638	1.38458	0.499313	1.00275	#N/A	0.509441	1.35836	0.598484	#N/A	1.63345	#N/A	#N/A	0.912965	0.685632	1.4725	1.30951	43	ENSG00000064999	ANKS1A	protein_coding	ankyrin repeat and sterile alpha motif domain containing 1A [Source:HGNC Symbol;Acc:HGNC:20961]
RHBDF2	1.73701	#N/A	#N/A	#N/A	#N/A	#N/A	#N/A	1.4232	#N/A	1.28001	#N/A	#N/A	#N/A	5.23138	5.60915	4.5672	3.42875	6.61534	2.37911	0.999626	3.72025	2.83084	2.07992	1.57744	1.0652	#N/A	#N/A	#N/A	#N/A	#N/A	2.67049	1.05744	2.93458	2.40165	1.11081	#N/A	1.39524	1.20317	1.46392	0.948395	1.03923	0.864378	1.43079	1.62685	1.80394	1.78826	1.31192	1.55916	2.81653	1.96548	1.31322	4.43488	3.6913	4.11313	3.60638	3.02067	#N/A	2.15865	1.54848	#N/A	2.23609	#N/A	#N/A	43	ENSG00000129667	RHBDF2	protein_coding	rhomboid 5 homolog 2 [Source:HGNC Symbol;Acc:HGNC:20788]
NIPAL3	2.80061	#N/A	#N/A	1.05612	#N/A	#N/A	#N/A	#N/A	#N/A	1.42157	#N/A	#N/A	#N/A	0.851678	1.75031	1.57773	1.99765	1.78603	#N/A	#N/A	1.38244	#N/A	2.50098	1.10543	#N/A	#N/A	2.77264	1.82186	1.23252	#N/A	2.1984	1.8709	2.27013	2.43751	4.29146	2.90026	4.24479	4.73661	5.25941	4.72428	4.59767	3.71184	5.20954	4.36218	4.47911	4.40154	4.19646	4.26356	3.30505	5.31896	5.20408	1.25012	1.60605	1.61663	1.21469	2.29318	#N/A	1.13792	0.923291	#N/A	2.21077	#N/A	#N/A	43	ENSG00000001461	NIPAL3	protein_coding	NIPA like domain containing 3 [Source:HGNC Symbol;Acc:HGNC:25233]
STARD4	0.195206	#N/A	#N/A	#N/A	#N/A	#N/A	#N/A	#N/A	#N/A	3.2217	#N/A	#N/A	0.333256	2.60473	0.317845	1.00812	0.404536	0.390837	0.181093	0.179794	0.197085	0.215586	0.980418	0.156099	#N/A	#N/A	#N/A	#N/A	#N/A	#N/A	2.38999	0.135955	0.310501	0.261453	0.312363	0.126884	0.317377	0.318743	0.324555	0.3168	0.362077	0.287592	0.354391	0.285838	0.327361	0.255882	0.45647	0.314728	0.235732	0.35635	0.316779	2.03683	1.2247	0.260871	0.223114	0.114584	#N/A	0.163898	0.105346	#N/A	0.291946	#N/A	#N/A	43	ENSG00000164211	STARD4	protein_coding	StAR related lipid transfer domain containing 4 [Source:HGNC Symbol;Acc:HGNC:18058]
#251187	0.272989	#N/A	#N/A	#N/A	#N/A	#N/A	#N/A	#N/A	#N/A	0.999313	#N/A	#N/A	0.247635	1.40665	1.34144	0.920839	#N/A	0.499942	#N/A	0.189928	0.170762	0.191131	1.57843	0.16205	#N/A	0.180667	0.251544	0.235427	0.239419	#N/A	0.856772	#N/A	0.553207	0.304504	0.421741	0.129379	0.288179	0.282942	6.20541	0.290272	8.96541	0.467508	8.10555	3.00992	0.27308	0.251013	6.82782	0.284834	0.204063	0.283266	0.29301	1.25197	0.988834	#N/A	0.355468	0.189803	#N/A	#N/A	#N/A	#N/A	0.407653	0.203632	0.240093	43	ENSG00000251187		lncRNA	novel transcript
CPLX1	1.12659	0.248902	#N/A	#N/A	#N/A	#N/A	#N/A	#N/A	#N/A	1.58645	#N/A	#N/A	#N/A	5.34627	5.66229	5.55339	1.74206	4.84769	1.52447	0.551035	0.735317	1.07899	5.91615	0.642013	#N/A	0.711478	4.28891	1.6468	1.78609	#N/A	4.33918	#N/A	4.514	1.57647	8.0728	1.00255	5.09079	6.1898	5.38173	5.63908	7.44815	7.22779	6.79611	6.08803	7.93845	5.17969	5.94931	7.09605	#N/A	7.61154	6.74005	#N/A	1.13134	1.15811	#N/A	#N/A	#N/A	#N/A	#N/A	0.311847	1.53548	1.8459	0.793155	43	ENSG00000168993	CPLX1	protein_coding	complexin 1 [Source:HGNC Symbol;Acc:HGNC:2309]
RASSF1	2.05869	#N/A	#N/A	#N/A	#N/A	#N/A	#N/A	1.00524	#N/A	1.98024	#N/A	1.4013	#N/A	0.983909	1.19917	1.11108	1.29078	1.36158	1.8383	#N/A	1.7544	1.31789	1.45647	1.72915	#N/A	1.71503	#N/A	#N/A	#N/A	#N/A	1.27984	2.08805	1.41975	2.72844	2.98817	1.97964	3.08421	2.82446	2.60272	2.82393	2.74497	3.18212	2.36466	2.64203	2.46721	2.84649	2.72195	2.70069	2.52085	2.22609	2.7245	1.10409	1.48056	1.04239	0.721347	1.66315	#N/A	1.69955	#N/A	#N/A	2.23096	#N/A	#N/A	43	ENSG00000068028	RASSF1	protein_coding	Ras association domain family member 1 [Source:HGNC Symbol;Acc:HGNC:9882]
#235111	0.146375	#N/A	#N/A	#N/A	#N/A	#N/A	#N/A	#N/A	#N/A	1.20272	#N/A	0.134515	#N/A	0.318225	0.479088	0.440778	0.22473	0.272509	0.211633	0.196153	0.236759	0.226305	0.284236	0.187011	#N/A	#N/A	#N/A	#N/A	0.364183	#N/A	0.276296	0.167794	0.314993	0.254166	0.342606	0.154023	0.298318	0.33323	5.99875	0.404086	7.63787	0.547609	7.40922	0.310287	0.3493	0.271213	5.78967	0.412471	0.231751	5.72186	0.331535	5.76138	0.859105	0.204844	0.205842	0.208497	#N/A	0.167557	#N/A	#N/A	0.238619	#N/A	#N/A	43	ENSG00000235111		lncRNA	novel transcript
STARD8	2.34261	0.524235	#N/A	0.958185	#N/A	#N/A	#N/A	0.944761	#N/A	1.98049	#N/A	0.940789	#N/A	2.97309	4.16722	3.9638	1.77665	2.74007	5.38453	2.2083	3.21438	3.08827	2.59523	2.76183	#N/A	1.22127	#N/A	0.881109	1.52177	#N/A	3.55522	1.70224	4.12924	3.50796	4.18124	#N/A	3.73262	3.99087	4.25973	4.11044	4.27738	3.99851	3.62787	3.39198	3.34936	4.26376	3.57112	3.6831	2.80412	3.56295	4.92825	#N/A	1.18539	#N/A	#N/A	#N/A	#N/A	#N/A	#N/A	#N/A	#N/A	3.01923	3.92046	43	ENSG00000130052	STARD8	protein_coding	StAR related lipid transfer domain containing 8 [Source:HGNC Symbol;Acc:HGNC:19161]
APLP2	1.68042	#N/A	#N/A	0.495792	#N/A	#N/A	0.729999	0.514528	#N/A	0.729557	#N/A	1.38751	#N/A	0.817827	0.944872	1.13928	1.59585	0.851935	1.34628	#N/A	1.10422	1.29767	0.934512	#N/A	#N/A	0.798691	#N/A	#N/A	#N/A	1.5909	0.795196	#N/A	0.888278	0.820278	1.20782	1.20067	1.60859	1.23007	1.70197	1.28623	1.21982	1.40379	1.07609	1.16846	1.08655	1.03673	1.11471	1.34351	0.968107	1.01436	1.16489	0.53889	0.555137	0.986982	#N/A	#N/A	#N/A	#N/A	#N/A	#N/A	0.726517	1.81337	1.41794	43	ENSG00000084234	APLP2	protein_coding	amyloid beta precursor like protein 2 [Source:HGNC Symbol;Acc:HGNC:598]
PPP1R9B	0.33701	#N/A	0.643113	#N/A	#N/A	#N/A	#N/A	0.390505	#N/A	2.01982	#N/A	0.233258	0.494296	2.07687	1.28272	2.27097	0.41995	0.645387	0.26989	#N/A	#N/A	0.460443	1.88462	0.268972	#N/A	#N/A	#N/A	#N/A	#N/A	#N/A	3.30643	0.166597	1.27699	0.457694	3.51921	0.306907	3.05624	3.24216	2.63395	2.85417	3.48461	4.01364	2.66563	2.77129	2.41872	0.907706	2.57783	3.22711	0.320441	2.63993	3.42815	1.55167	1.5566	0.533605	#N/A	0.264379	#N/A	0.402053	0.23116	#N/A	0.822646	#N/A	#N/A	43	ENSG00000108819	PPP1R9B	protein_coding	protein phosphatase 1 regulatory subunit 9B [Source:HGNC Symbol;Acc:HGNC:9298]
EIF5A2	0.236381	#N/A	#N/A	#N/A	#N/A	#N/A	0.024977	0.459222	#N/A	2.62762	0.0246652	#N/A	0.382167	1.50752	0.75783	0.855227	#N/A	0.636934	0.436346	#N/A	#N/A	0.231117	1.59503	0.158866	#N/A	0.170189	0.723604	0.221377	0.441297	#N/A	1.55698	0.184355	0.696691	#N/A	0.264834	#N/A	0.288504	0.293211	0.293368	0.290439	0.3143	0.453029	0.38786	0.294026	0.274092	0.253145	6.77969	0.284007	0.411252	0.42124	0.363105	1.54571	1.20538	#N/A	#N/A	0.253867	#N/A	0.190584	#N/A	#N/A	0.375898	#N/A	0.166193	43	ENSG00000163577	EIF5A2	protein_coding	eukaryotic translation initiation factor 5A2 [Source:HGNC Symbol;Acc:HGNC:3301]
DCLK2	1.49036	#N/A	#N/A	0.688522	#N/A	#N/A	#N/A	1.64757	#N/A	1.48596	#N/A	#N/A	#N/A	1.37258	2.04867	2.13117	1.15495	1.99664	2.14152	#N/A	2.4812	1.50249	1.87615	1.96515	#N/A	2.30628	4.8982	3.6371	3.61359	#N/A	0.99251	0.92033	1.55298	1.41324	5.8831	8.34172	4.30332	5.62661	4.84175	5.22852	6.56376	4.85994	4.67108	3.83239	3.77496	3.39317	3.39083	4.30898	#N/A	3.73992	5.58554	#N/A	#N/A	0.701696	#N/A	#N/A	1.58689	#N/A	#N/A	#N/A	1.18491	5.17363	4.68265	43	ENSG00000170390	DCLK2	protein_coding	doublecortin like kinase 2 [Source:HGNC Symbol;Acc:HGNC:19002]
IVNS1ABP	2.26318	#N/A	#N/A	0.934912	#N/A	#N/A	#N/A	#N/A	#N/A	#N/A	#N/A	1.29891	#N/A	1.3071	1.41571	1.06155	0.790795	1.53897	1.5098	1.43066	1.55643	2.00811	1.43858	1.02945	#N/A	#N/A	#N/A	#N/A	#N/A	#N/A	1.01144	1.43007	1.31739	1.24668	1.93511	2.53263	2.59491	2.04544	2.44555	2.44842	1.99447	2.23822	1.84261	1.84521	2.02562	2.21337	1.60047	2.06895	1.75231	1.87333	2.06171	1.99653	1.50608	1.90876	2.80255	3.45922	#N/A	2.63844	1.09103	#N/A	1.49889	#N/A	#N/A	43	ENSG00000116679	IVNS1ABP	protein_coding	influenza virus NS1A binding protein [Source:HGNC Symbol;Acc:HGNC:16951]
PDE9A	1.75463	1.0491	#N/A	#N/A	#N/A	#N/A	#N/A	#N/A	#N/A	1.28892	#N/A	#N/A	#N/A	1.36278	2.77479	1.32702	2.39624	1.26905	1.66214	#N/A	1.71715	1.99251	1.5527	1.44271	#N/A	3.56596	3.2908	3.78818	5.27962	0.64266	4.08646	1.46398	3.47137	4.45743	6.96943	5.79402	7.40515	8.58619	6.38733	7.16438	9.53146	8.65943	7.25748	7.6022	9.90091	5.86753	7.32589	7.46524	4.3763	6.82571	9.32282	#N/A	1.17088	#N/A	#N/A	#N/A	#N/A	#N/A	#N/A	#N/A	0.731553	3.73313	5.35621	43	ENSG00000160191	PDE9A	protein_coding	phosphodiesterase 9A [Source:HGNC Symbol;Acc:HGNC:8795]
FCN3	0.157758	#N/A	#N/A	#N/A	#N/A	#N/A	#N/A	0.06115	#N/A	0.319445	#N/A	#N/A	#N/A	1.23155	0.226984	0.237187	0.211453	0.172433	#N/A	#N/A	0.196317	0.206948	0.214558	0.171064	0.142497	0.175592	0.182766	0.187881	0.216833	#N/A	0.265771	0.136944	0.203398	#N/A	0.290397	#N/A	0.364963	0.2973	1.23709	0.298639	0.325797	0.263597	6.02378	0.265336	0.267865	0.235921	0.701394	0.272	#N/A	0.346193	0.302858	1.21253	0.204483	0.181971	0.176387	0.128024	#N/A	#N/A	#N/A	#N/A	0.209409	0.215159	0.14941	43	ENSG00000142748	FCN3	protein_coding	ficolin 3 [Source:HGNC Symbol;Acc:HGNC:3625]
KLF11	1.38089	0.258556	#N/A	#N/A	#N/A	#N/A	#N/A	0.575825	#N/A	2.11334	#N/A	0.521884	#N/A	1.79947	1.40773	1.20341	0.761011	0.955055	1.32161	0.52815	0.976446	0.838443	2.26313	0.568716	0.535047	0.572843	0.902434	1.14581	0.973284	#N/A	2.0708	#N/A	2.0912	1.15848	3.44722	0.542989	3.9162	3.35205	3.812	3.40008	3.07222	2.52032	3.83526	4.01055	3.00062	4.37201	3.79934	3.94672	1.54161	3.91074	2.65973	#N/A	#N/A	#N/A	#N/A	#N/A	#N/A	#N/A	#N/A	#N/A	#N/A	1.44314	0.633679	43	ENSG00000172059	KLF11	protein_coding	Kruppel like factor 11 [Source:HGNC Symbol;Acc:HGNC:11811]
#231236	0.260153	0.0988438	#N/A	#N/A	#N/A	#N/A	#N/A	#N/A	#N/A	1.32833	#N/A	#N/A	#N/A	0.626773	#N/A	0.769315	0.197784	#N/A	0.119785	0.164193	0.207743	0.208438	0.830502	#N/A	0.150717	0.0713937	0.207815	0.168574	#N/A	#N/A	1.03869	0.131231	0.438801	0.195554	0.258387	0.126782	0.557228	0.269218	4.91803	0.317289	0.583833	0.262049	6.65957	0.255352	0.271471	0.229854	5.38826	0.326279	#N/A	5.20904	0.295256	2.50956	1.40079	#N/A	0.17874	0.115359	#N/A	0.131453	#N/A	0.0856313	0.313055	#N/A	0.0917932	43	ENSG00000231236		lncRNA	novel transcript
ERICH4	0.11941	#N/A	#N/A	#N/A	#N/A	#N/A	#N/A	#N/A	#N/A	0.580143	#N/A	0.0954175	#N/A	0.204892	0.181163	0.203546	0.123295	0.191891	0.162204	#N/A	0.17034	0.159737	0.200027	#N/A	#N/A	0.135049	0.176958	0.161789	0.162613	#N/A	0.219431	0.117077	0.192923	0.176797	0.235518	0.114457	0.233809	0.225327	0.221027	0.234704	0.297989	0.218393	6.11615	0.219298	0.217787	0.194685	0.227751	0.218555	0.178276	0.234364	0.240924	0.193518	0.17723	0.130573	0.151237	#N/A	#N/A	#N/A	#N/A	#N/A	0.182861	0.143365	#N/A	43	ENSG00000204978	ERICH4	protein_coding	glutamate rich 4 [Source:HGNC Symbol;Acc:HGNC:34497]
DNAJC18#170464	1.30773	0.528057	#N/A	#N/A	#N/A	#N/A	#N/A	#N/A	#N/A	#N/A	#N/A	#N/A	#N/A	1.5654	1.38353	1.25037	0.868086	2.24659	2.22813	2.40416	1.99621	1.26632	1.08757	2.25949	#N/A	1.27232	2.62766	3.37203	2.6056	0.474446	0.905316	#N/A	0.829786	#N/A	0.976279	1.08294	1.20325	0.823259	0.773738	0.696142	0.921156	1.39463	0.764841	0.936241	0.991153	1.70118	0.891859	0.921852	#N/A	0.949706	1.02206	0.88462	#N/A	0.979275	0.873321	1.12915	#N/A	#N/A	#N/A	0.656803	#N/A	1.1979	2.75993	43	ENSG00000170464	DNAJC18	protein_coding	DnaJ heat shock protein family (Hsp40) member C18 [Source:HGNC Symbol;Acc:HGNC:28429]
ZDHHC20	1.20964	#N/A	#N/A	#N/A	#N/A	#N/A	#N/A	#N/A	#N/A	#N/A	#N/A	#N/A	#N/A	1.09721	1.15837	1.23378	1.228	1.19884	0.940176	2.44809	1.03849	1.34228	1.11961	1.22884	0.901764	#N/A	0.750398	1.06554	#N/A	#N/A	0.554749	#N/A	0.71685	0.878452	0.554658	1.13512	0.655884	0.683194	0.680777	0.699859	0.553272	0.766959	0.742626	0.779111	0.590555	1.06694	0.793723	0.836439	1.04467	0.893594	0.473439	0.751871	0.928764	1.04346	0.886216	1.26579	#N/A	1.08882	0.923287	#N/A	0.86167	#N/A	#N/A	43	ENSG00000180776	ZDHHC20	protein_coding	zinc finger DHHC-type palmitoyltransferase 20 [Source:HGNC Symbol;Acc:HGNC:20749]
LINC01515#228065	1.19928	3.20875	#N/A	#N/A	#N/A	#N/A	#N/A	#N/A	#N/A	1.25139	#N/A	1.29364	#N/A	#N/A	1.60575	0.905821	#N/A	#N/A	#N/A	1.26535	0.841316	#N/A	0.575089	0.817649	#N/A	4.00664	2.30974	3.22701	3.44627	4.80873	#N/A	#N/A	#N/A	0.988958	4.17837	5.52971	4.35471	5.463	4.35508	4.2247	5.05894	3.53766	4.88055	4.46774	4.82973	3.22032	4.20989	4.4925	2.88261	4.19299	4.76676	2.98624	#N/A	1.88662	3.21797	2.22283	#N/A	2.12751	1.07839	1.54238	2.36111	5.04575	6.09173	43	ENSG00000228065	LINC01515	lncRNA	long intergenic non-protein coding RNA 1515 [Source:HGNC Symbol;Acc:HGNC:51210]
CCNDBP1	1.17933	#N/A	#N/A	0.825013	#N/A	#N/A	#N/A	0.93324	#N/A	1.43072	#N/A	1.19162	#N/A	#N/A	0.741986	0.789917	1.56263	#N/A	#N/A	#N/A	#N/A	0.981346	0.873606	1.43578	1.20323	#N/A	1.18475	1.0301	1.04951	#N/A	1.22631	1.09565	1.95791	1.47441	1.66045	#N/A	2.75467	2.18926	2.35415	2.14179	1.92841	1.54472	1.86677	1.66165	2.00732	2.79464	1.83455	1.79178	1.52016	1.78417	1.91603	0.825927	1.03105	1.08661	#N/A	1.25994	0.879813	2.27756	0.786525	#N/A	1.32568	#N/A	#N/A	43	ENSG00000166946	CCNDBP1	protein_coding	cyclin D1 binding protein 1 [Source:HGNC Symbol;Acc:HGNC:1587]
SETX	0.706625	#N/A	#N/A	0.410837	#N/A	#N/A	#N/A	#N/A	#N/A	0.548351	#N/A	#N/A	#N/A	0.620726	#N/A	0.639016	0.874599	0.662943	0.637413	1.4503	0.850336	0.794995	0.870194	0.713474	0.58489	0.759283	#N/A	#N/A	#N/A	#N/A	0.699128	0.736201	0.708364	1.13148	0.467607	0.794148	0.817569	0.643139	0.870564	0.599362	0.452622	#N/A	0.943656	0.93373	1.18242	0.921216	0.946916	0.974995	1.66645	0.983192	#N/A	0.771622	0.635881	0.95276	0.536133	0.744017	#N/A	0.815025	0.561986	1.068	0.9729	#N/A	#N/A	43	ENSG00000107290	SETX	protein_coding	senataxin [Source:HGNC Symbol;Acc:HGNC:445]
SLC25A6	0.1062	#N/A	2.65412	0.197008	0.014254	#N/A	#N/A	0.240079	#N/A	1.38077	0.0193396	0.0687258	#N/A	2.09838	0.19429	0.484414	0.187511	0.200274	0.170403	0.177278	0.186496	0.192014	0.644733	0.1615	#N/A	#N/A	0.25382	0.225511	0.139548	#N/A	0.805613	#N/A	0.341829	#N/A	1.79917	0.0628095	3.39419	2.23658	1.43778	1.90234	2.38517	1.47593	2.02131	1.05627	1.65761	0.294859	2.32487	2.1147	0.201041	2.81532	2.41219	#N/A	#N/A	#N/A	#N/A	#N/A	#N/A	#N/A	#N/A	#N/A	#N/A	0.156151	0.0992388	43	ENSG00000169100	SLC25A6	protein_coding	solute carrier family 25 member 6 [Source:HGNC Symbol;Acc:HGNC:10992]
RBM17	0.884997	#N/A	#N/A	#N/A	#N/A	#N/A	#N/A	#N/A	#N/A	0.482482	#N/A	#N/A	#N/A	0.735042	0.582662	0.936085	0.859707	0.607621	#N/A	1.48322	0.85288	1.27234	0.950051	1.17075	#N/A	1.17873	#N/A	1.05933	1.20174	#N/A	#N/A	#N/A	#N/A	#N/A	0.723954	#N/A	1.15062	0.655385	0.937677	0.757916	0.659998	0.873061	0.506828	0.687907	0.699769	1.10178	0.64874	0.737525	1.00773	0.625278	0.637502	0.743933	0.596089	0.826088	0.729921	1.10716	1.41785	1.15787	0.834011	1.52163	0.930154	1.7549	1.14555	43	ENSG00000134453	RBM17	protein_coding	RNA binding motif protein 17 [Source:HGNC Symbol;Acc:HGNC:16944]
HIGD1B	0.552273	0.140413	1.21519	0.50214	0.0492988	#N/A	#N/A	0.68015	#N/A	2.07272	0.0299749	0.330408	#N/A	2.93938	1.7845	2.10173	0.690521	0.840001	0.222274	#N/A	0.387311	#N/A	1.52087	#N/A	#N/A	0.198318	1.29591	0.46848	0.448492	#N/A	1.02564	#N/A	0.613415	0.63973	0.311254	0.157615	7.09943	0.414045	0.798246	0.468268	9.18904	0.298486	0.489568	0.301725	0.295808	0.457109	0.452204	0.310249	0.563014	0.442682	7.23697	#N/A	#N/A	#N/A	#N/A	#N/A	#N/A	#N/A	#N/A	#N/A	#N/A	0.511779	0.258124	43	ENSG00000131097	HIGD1B	protein_coding	HIG1 hypoxia inducible domain family member 1B [Source:HGNC Symbol;Acc:HGNC:24318]
CMIP	0.809044	#N/A	#N/A	#N/A	#N/A	#N/A	#N/A	#N/A	#N/A	1.06394	#N/A	0.764371	#N/A	1.92887	#N/A	1.53114	0.880372	1.66997	1.67417	2.5426	1.6151	2.25202	1.7659	1.92984	1.01171	#N/A	#N/A	#N/A	#N/A	#N/A	2.25675	1.26446	2.20268	2.28968	6.95635	4.21156	5.65356	7.12756	5.58067	5.90528	8.09082	6.13734	7.04245	5.43553	7.43589	7.6653	5.81801	7.52506	2.96658	6.83667	6.56732	1.58229	1.05024	1.2202	1.803	1.75427	#N/A	1.41815	#N/A	1.42368	1.73255	#N/A	#N/A	43	ENSG00000153815	CMIP	protein_coding	c-Maf inducing protein [Source:HGNC Symbol;Acc:HGNC:24319]
GSN	#N/A	4.3047	0.979267	0.505291	0.890183	#N/A	1.04024	0.376282	0.8889	2.64135	0.955006	1.67294	#N/A	#N/A	#N/A	#N/A	#N/A	#N/A	#N/A	#N/A	#N/A	#N/A	#N/A	#N/A	#N/A	3.92639	3.27867	2.98037	2.67282	1.96212	1.42784	1.10873	1.62511	2.33343	9.09439	9.85703	7.76564	8.6946	7.69027	6.83328	8.7617	6.73557	9.23993	8.32187	9.27329	6.87559	8.91227	9.5631	2.54841	9.09587	7.07476	0.765139	0.541132	#N/A	#N/A	1.02905	#N/A	0.683943	#N/A	#N/A	1.2315	3.98972	4.10213	43	ENSG00000148180	GSN	protein_coding	gelsolin [Source:HGNC Symbol;Acc:HGNC:4620]
FRMD4A	#N/A	2.27149	#N/A	0.373521	#N/A	#N/A	#N/A	#N/A	#N/A	1.43608	#N/A	0.960137	#N/A	0.786848	#N/A	1.88096	1.41896	1.04217	1.18029	1.36942	1.0381	1.10545	1.13931	1.1766	0.603461	1.6776	#N/A	#N/A	1.49863	2.75442	#N/A	#N/A	#N/A	#N/A	6.08646	5.93118	5.30133	6.69649	5.29051	5.54735	6.33419	5.55878	6.2901	5.52821	5.97271	5.61016	5.41015	5.83753	2.86738	5.80841	6.08996	0.85519	#N/A	#N/A	1.20618	0.877911	#N/A	0.843857	#N/A	0.675596	1.17551	3.63575	4.34005	43	ENSG00000151474	FRMD4A	protein_coding	FERM domain containing 4A [Source:HGNC Symbol;Acc:HGNC:25491]
CACHD1	#N/A	3.7929	#N/A	1.08041	#N/A	#N/A	#N/A	#N/A	#N/A	#N/A	#N/A	#N/A	#N/A	0.877253	#N/A	#N/A	1.25273	0.673072	1.01485	#N/A	#N/A	1.05112	1.13212	1.27934	#N/A	1.87036	5.1511	3.71605	3.97334	4.05083	#N/A	#N/A	#N/A	#N/A	2.13711	2.10759	1.41014	1.68194	1.29502	1.99495	2.11321	2.44417	1.04327	1.50909	1.33872	1.66682	1.04177	1.22842	1.84	1.17637	2.23602	2.71583	1.52757	1.56181	3.29859	1.89954	2.46792	2.05795	0.942766	1.50338	1.8713	4.74474	3.37476	43	ENSG00000158966	CACHD1	protein_coding	cache domain containing 1 [Source:HGNC Symbol;Acc:HGNC:29314]
#253859	#N/A	0.262043	#N/A	#N/A	#N/A	#N/A	#N/A	1.61566	#N/A	2.31879	#N/A	0.91882	#N/A	4.66726	6.47606	4.92094	3.56123	6.49287	0.860824	0.664632	1.09882	1.30036	5.88383	0.534243	0.946695	1.46216	5.40305	3.35088	3.93097	#N/A	6.12069	1.21114	5.28487	3.96229	9.07965	1.85241	9.16683	9.53553	6.73973	6.70474	9.56116	7.10979	8.26986	8.68624	5.48326	6.51226	8.72217	7.63495	#N/A	6.92038	6.61861	#N/A	#N/A	1.74053	#N/A	#N/A	#N/A	#N/A	#N/A	#N/A	#N/A	3.21233	0.794138	43	ENSG00000253859		lncRNA	novel transcript
CD46	#N/A	1.44176	#N/A	#N/A	#N/A	#N/A	#N/A	0.506386	#N/A	0.840569	#N/A	0.803809	#N/A	#N/A	0.426814	#N/A	0.915469	0.502424	#N/A	0.876524	#N/A	0.738975	0.642826	0.859764	#N/A	1.11605	0.781968	0.76571	0.970264	#N/A	0.443763	#N/A	0.669236	0.719364	1.15652	1.64222	1.56201	1.241	1.22512	1.19284	1.14682	1.31043	0.946682	1.14344	1.2339	1.6334	1.0441	1.23108	1.36916	0.988101	1.32958	#N/A	0.540145	#N/A	#N/A	0.973657	1.08007	0.630822	#N/A	0.951007	0.574918	1.10351	1.64894	43	ENSG00000117335	CD46	protein_coding	CD46 molecule [Source:HGNC Symbol;Acc:HGNC:6953]
KLHL3	#N/A	0.24388	#N/A	#N/A	#N/A	#N/A	#N/A	#N/A	#N/A	0.928563	#N/A	#N/A	#N/A	1.21733	1.23848	2.15231	1.27635	1.43607	1.91546	0.957966	1.82727	2.27254	1.48549	1.11679	#N/A	1.55814	2.22007	1.74647	2.33688	#N/A	1.03423	0.791081	1.17316	#N/A	1.81938	#N/A	2.13104	2.07711	2.97309	1.88257	1.93111	0.874847	2.60112	2.5196	2.49897	2.50696	2.77415	2.52651	#N/A	2.98801	1.18967	1.9222	1.61734	#N/A	1.56965	1.30788	#N/A	1.18619	#N/A	#N/A	1.92257	1.07798	0.767905	43	ENSG00000146021	KLHL3	protein_coding	kelch like family member 3 [Source:HGNC Symbol;Acc:HGNC:6354]
CD151	#N/A	1.37378	0.669456	#N/A	#N/A	#N/A	#N/A	#N/A	#N/A	1.20716	#N/A	1.16864	#N/A	1.4989	0.89182	1.33342	1.47471	1.78701	1.91091	#N/A	2.35835	0.859078	1.80972	1.16261	#N/A	2.00389	2.94184	3.16581	3.31243	#N/A	1.17041	0.917912	1.34558	1.70881	4.16621	5.36364	4.55422	3.6526	3.90693	3.76797	4.14208	4.27412	4.00983	3.30477	3.38838	3.77689	3.791	4.23024	3.16741	3.92346	3.14739	#N/A	#N/A	#N/A	#N/A	#N/A	#N/A	#N/A	#N/A	1.03852	0.76594	3.8536	4.15952	43	ENSG00000177697	CD151	protein_coding	CD151 molecule (Raph blood group) [Source:HGNC Symbol;Acc:HGNC:1630]
#248138	#N/A	0.144682	#N/A	#N/A	#N/A	#N/A	#N/A	#N/A	#N/A	0.871482	#N/A	0.0950967	#N/A	1.42934	0.574109	0.775842	#N/A	0.34637	0.114027	0.164731	0.170104	0.111278	0.340751	#N/A	#N/A	0.187202	0.169061	0.212566	0.215078	#N/A	1.50895	0.120326	0.289507	0.20643	4.70085	0.0903821	3.47747	4.42345	3.39325	4.25297	4.17318	0.73918	4.32078	3.54089	0.54296	0.17754	3.68429	4.07141	#N/A	4.40816	4.24009	1.04772	0.700194	#N/A	#N/A	0.171639	#N/A	0.107199	#N/A	#N/A	0.189633	0.148758	0.194626	43	ENSG00000248138		lncRNA	novel transcript
CDC42BPB	#N/A	1.31752	#N/A	#N/A	#N/A	#N/A	#N/A	#N/A	#N/A	#N/A	#N/A	#N/A	#N/A	0.658851	#N/A	0.639286	0.881362	0.699016	0.701654	1.24481	#N/A	0.683053	0.72073	1.07418	#N/A	1.17947	1.11256	1.10098	1.38152	1.82413	0.662194	#N/A	0.886135	0.975431	1.0447	1.44399	0.52968	0.955988	0.695525	0.887456	0.899338	1.30326	0.677874	0.881631	0.890751	1.0579	0.816544	0.921131	1.88334	0.683964	0.91311	0.528712	0.587566	0.555569	0.62092	0.795625	#N/A	#N/A	#N/A	#N/A	0.942784	3.3353	3.92623	43	ENSG00000198752	CDC42BPB	protein_coding	CDC42 binding protein kinase beta [Source:HGNC Symbol;Acc:HGNC:1738]
CYP4F12	#N/A	0.100979	#N/A	#N/A	#N/A	#N/A	#N/A	#N/A	#N/A	1.20625	#N/A	0.13967	#N/A	2.86657	1.15409	0.760951	#N/A	0.619761	0.240371	#N/A	#N/A	0.21405	0.916025	#N/A	#N/A	0.189585	0.235563	0.233606	0.236712	#N/A	1.98947	0.137581	0.245119	0.202404	0.266682	#N/A	0.342658	0.291883	6.11339	5.81915	0.42694	0.276609	8.00965	0.460436	0.371236	0.233825	0.281056	0.281973	0.208246	0.286428	0.420168	3.35973	1.38872	#N/A	0.195858	0.182749	#N/A	#N/A	0.133357	0.112601	0.261912	0.203021	0.150494	43	ENSG00000186204	CYP4F12	protein_coding	cytochrome P450 family 4 subfamily F member 12 [Source:HGNC Symbol;Acc:HGNC:18857]
GLCE	#N/A	1.58923	#N/A	0.988738	#N/A	#N/A	#N/A	#N/A	#N/A	1.00598	#N/A	1.20195	0.582066	#N/A	1.1492	#N/A	0.916261	#N/A	#N/A	#N/A	#N/A	#N/A	#N/A	#N/A	#N/A	1.33246	#N/A	0.737532	1.09342	2.26583	1.97498	0.979949	2.0137	1.45907	1.18497	1.7781	1.69834	1.52219	2.02639	1.4946	1.32794	0.914674	1.8214	1.67084	1.8511	1.55079	1.7149	1.72614	1.91801	1.84044	1.36233	1.48578	2.02145	2.33321	2.38516	2.31625	1.87652	1.59684	#N/A	1.16322	1.52301	1.85904	2.38044	43	ENSG00000138604	GLCE	protein_coding	glucuronic acid epimerase [Source:HGNC Symbol;Acc:HGNC:17855]
AKR1C3	#N/A	0.119101	#N/A	#N/A	#N/A	#N/A	#N/A	#N/A	0.0181624	0.825584	#N/A	0.120464	0.270883	#N/A	1.10844	#N/A	0.309815	0.540566	0.216761	#N/A	#N/A	0.269042	0.727936	0.159217	0.236219	0.193551	0.437604	0.218022	0.239852	#N/A	0.956656	#N/A	0.896712	0.413776	0.903615	0.219092	2.50417	#N/A	3.05289	1.13951	#N/A	0.403119	5.22575	2.73746	0.244527	0.568398	4.41817	1.81847	#N/A	0.366901	#N/A	0.711352	0.965162	0.23246	0.197057	0.208061	0.131279	0.202755	0.183379	#N/A	0.280728	0.417366	#N/A	43	ENSG00000196139	AKR1C3	protein_coding	aldo-keto reductase family 1 member C3 [Source:HGNC Symbol;Acc:HGNC:386]
MACF1	#N/A	0.700624	#N/A	#N/A	#N/A	#N/A	#N/A	#N/A	#N/A	#N/A	#N/A	0.713517	#N/A	0.547279	0.321002	0.466632	0.780244	0.771148	0.59603	1.04064	0.809135	0.758748	0.737027	0.935123	#N/A	0.873587	0.821115	1.05643	0.895513	#N/A	0.914877	0.715122	0.921159	1.07606	1.09683	1.15071	0.994269	1.05502	1.09219	1.01615	0.940157	1.00489	0.891587	1.06684	1.0613	1.25575	0.907348	1.0294	1.5079	1.01589	0.606319	#N/A	#N/A	#N/A	0.665908	0.51731	#N/A	0.503542	#N/A	1.0884	0.594809	#N/A	#N/A	43	ENSG00000127603	MACF1	protein_coding	microtubule actin crosslinking factor 1 [Source:HGNC Symbol;Acc:HGNC:13664]
TXN	#N/A	0.0739553	0.968678	#N/A	#N/A	#N/A	#N/A	#N/A	#N/A	0.0738319	#N/A	0.0581806	0.055392	0.365999	0.266518	0.0442517	#N/A	0.110882	0.087749	#N/A	#N/A	0.0254979	0.112396	0.101227	#N/A	0.0780992	0.0920608	0.115094	0.134482	#N/A	0.0956065	#N/A	0.11104	0.106038	0.190589	0.0855865	0.168041	0.192112	0.146229	0.0994838	0.230857	0.174008	0.190391	0.134242	0.14813	0.131299	0.180614	0.187766	0.0698732	0.172941	0.106953	0.0841141	0.0696898	#N/A	#N/A	#N/A	#N/A	0.0683568	#N/A	0.0524726	#N/A	0.058065	0.119716	43	ENSG00000136810	TXN	protein_coding	thioredoxin [Source:HGNC Symbol;Acc:HGNC:12435]
#282943	#N/A	#N/A	#N/A	#N/A	#N/A	#N/A	#N/A	0.100061	#N/A	0.78053	#N/A	0.0802737	#N/A	0.607828	0.087062	0.14972	0.142728	0.13402	#N/A	#N/A	#N/A	0.123734	0.200547	#N/A	#N/A	0.104651	0.162959	0.13591	0.170095	#N/A	0.338857	#N/A	0.204117	0.128636	0.180326	0.132336	1.674	0.257653	0.210542	1.61574	4.95364	0.219364	5.47032	0.913059	0.20564	0.206057	0.564762	0.222763	0.145735	0.240173	0.209428	1.758	0.288214	0.128158	0.110665	#N/A	#N/A	0.110735	0.0848002	#N/A	0.190126	0.173943	0.120814	43	ENSG00000282943		lncRNA	novel transcript, antisense to PSG11, PSG2 and PSG5
PABPC1	#N/A	#N/A	1.24299	1.01486	1.36695	#N/A	0.90549	0.623154	1.01847	0.957262	1.11651	1.63197	#N/A	0.746026	0.776061	0.839911	1.3254	1.26931	0.950451	0.965219	#N/A	0.727276	1.22562	1.69759	#N/A	1.22841	#N/A	0.896275	#N/A	1.3308	0.860697	#N/A	0.812158	0.831728	0.921254	#N/A	1.63863	1.003	1.27279	1.14352	0.969444	1.32496	0.861769	0.984283	0.920212	1.04208	0.854765	1.07221	0.919517	0.91034	0.852674	#N/A	0.602763	0.578936	#N/A	#N/A	#N/A	#N/A	#N/A	#N/A	#N/A	#N/A	#N/A	43	ENSG00000070756	PABPC1	protein_coding	poly(A) binding protein cytoplasmic 1 [Source:HGNC Symbol;Acc:HGNC:8554]
GNGT1	#N/A	#N/A	#N/A	#N/A	#N/A	#N/A	#N/A	#N/A	#N/A	0.662616	#N/A	#N/A	#N/A	0.381813	0.22893	0.240756	0.156769	0.226695	0.152934	0.170498	0.188464	0.136129	0.181008	0.14125	0.132554	0.127405	0.175467	0.163598	0.164344	#N/A	#N/A	#N/A	#N/A	0.174583	0.733393	0.119178	0.995123	0.261605	3.28931	1.14454	4.89212	0.232028	0.78016	0.239611	0.288501	0.229432	2.60364	1.0658	0.182528	3.90503	0.704738	1.98607	0.337521	0.176767	0.161409	0.115887	#N/A	0.159199	#N/A	#N/A	0.214328	0.163646	#N/A	43	ENSG00000127928	GNGT1	protein_coding	G protein subunit gamma transducin 1 [Source:HGNC Symbol;Acc:HGNC:4411]
PABIR3	#N/A	#N/A	#N/A	0.977551	#N/A	#N/A	#N/A	#N/A	#N/A	1.1486	#N/A	0.728545	#N/A	#N/A	1.38015	0.967459	#N/A	1.05222	1.23232	1.28916	#N/A	0.958504	1.04585	#N/A	0.889716	1.27426	1.54504	1.86609	1.35463	#N/A	1.18198	1.35745	1.99373	1.98217	1.62599	1.95721	1.78856	1.62542	2.02806	1.84501	1.73211	1.78951	1.94825	1.87763	2.21777	1.84172	1.79245	1.84048	1.72912	2.16848	1.9504	0.993207	1.37262	1.24027	#N/A	1.30517	#N/A	1.04822	#N/A	#N/A	2.10099	1.43986	#N/A	43	ENSG00000156500	PABIR3	protein_coding	PABIR family member 3 [Source:HGNC Symbol;Acc:HGNC:25202]
INO80C	#N/A	#N/A	#N/A	#N/A	#N/A	#N/A	#N/A	#N/A	#N/A	#N/A	#N/A	0.92708	0.647228	1.59288	0.790167	1.4846	1.23994	1.61213	0.97679	0.836008	1.03805	1.98986	1.31375	#N/A	0.972932	#N/A	#N/A	2.21865	1.81816	#N/A	1.15487	1.11184	0.796641	1.05885	0.939293	#N/A	1.21383	0.6811	0.81595	0.944692	0.812733	0.785684	0.692008	0.682164	0.915794	0.901274	#N/A	#N/A	#N/A	0.736665	0.859385	1.91508	1.81506	#N/A	2.26235	1.37019	0.434292	0.939515	0.704958	0.291821	2.13432	1.88907	1.02807	43	ENSG00000153391	INO80C	protein_coding	INO80 complex subunit C [Source:HGNC Symbol;Acc:HGNC:26994]
MTMR10#166912	#N/A	#N/A	#N/A	0.710414	#N/A	#N/A	#N/A	#N/A	#N/A	#N/A	#N/A	0.812752	0.674382	1.44412	1.66216	1.39515	1.44564	1.94461	1.42118	2.11065	1.58289	2.11349	1.00623	1.21203	#N/A	#N/A	#N/A	0.671507	#N/A	#N/A	1.42953	1.20768	1.25493	1.03693	#N/A	#N/A	0.847805	0.514611	0.57447	0.516813	0.504928	0.811267	#N/A	#N/A	0.508912	0.940304	#N/A	0.626501	1.19615	0.563333	0.525923	1.69706	1.61697	2.03989	2.37129	1.53353	1.62159	2.70336	1.15795	1.51832	1.09569	1.67931	1.4259	43	ENSG00000166912	MTMR10	protein_coding	myotubularin related protein 10 [Source:HGNC Symbol;Acc:HGNC:25999]
CTSO#256043	3.22983	0.475831	1.10542	1.14721	#N/A	#N/A	#N/A	0.69744	#N/A	2.62419	#N/A	0.967814	#N/A	#N/A	#N/A	#N/A	0.945241	#N/A	#N/A	#N/A	#N/A	#N/A	1.18135	#N/A	0.879235	1.60326	1.63295	1.41984	1.20465	#N/A	0.964007	1.88538	1.18563	1.46138	10.4325	1.83898	8.97015	10.7058	8.90193	8.20777	10.326	9.05697	11.905	7.09114	7.2296	7.04625	11.4479	8.38925	3.5274	10.9792	11.0747	1.10351	#N/A	0.976555	#N/A	1.59435	#N/A	#N/A	0.748274	#N/A	1.3341	2.47538	1.49989	42	ENSG00000256043	CTSO	protein_coding	cathepsin O [Source:HGNC Symbol;Acc:HGNC:2542]
RCAN3	2.4069	#N/A	#N/A	1.08073	#N/A	#N/A	#N/A	1.9473	#N/A	2.2127	#N/A	0.745794	#N/A	1.42055	2.63928	2.13765	2.39438	1.43613	1.26124	#N/A	#N/A	1.0969	1.80774	1.04764	1.28958	1.15456	1.89126	1.46052	#N/A	#N/A	3.55533	1.9872	2.92378	3.87492	7.59539	5.14033	7.01717	6.85099	6.09413	6.60002	9.19286	9.42235	6.9158	6.47836	6.12853	5.97775	6.23804	7.86437	4.54396	7.34628	7.38415	#N/A	1.34753	#N/A	#N/A	#N/A	#N/A	#N/A	#N/A	#N/A	1.38283	#N/A	1.2898	42	ENSG00000117602	RCAN3	protein_coding	RCAN family member 3 [Source:HGNC Symbol;Acc:HGNC:3042]
RPS19	0.0308293	#N/A	0.00464564	0.0089308	0.00202398	#N/A	0.0021765	#N/A	#N/A	0.0269484	#N/A	0.0282133	#N/A	0.0675143	0.0724662	0.0290857	#N/A	0.0642219	0.0566037	#N/A	0.0509646	0.0209322	0.042431	0.0458046	0.0403443	#N/A	0.0652214	0.0284305	0.0581668	#N/A	#N/A	0.0395078	#N/A	#N/A	0.0868246	0.0693189	0.0867404	0.07239	0.0684274	0.0744566	0.0831287	0.0786011	0.098562	0.0806779	0.077283	0.0663197	0.069052	0.0875602	0.029105	0.075937	0.0607577	0.039875	0.0448084	#N/A	#N/A	#N/A	#N/A	0.0345215	#N/A	#N/A	0.0476842	#N/A	#N/A	42	ENSG00000105372	RPS19	protein_coding	ribosomal protein S19 [Source:HGNC Symbol;Acc:HGNC:10402]
CD109	3.50476	0.801459	#N/A	#N/A	#N/A	#N/A	#N/A	#N/A	#N/A	2.12765	#N/A	0.882797	#N/A	1.26503	0.998736	#N/A	#N/A	1.41198	1.46849	#N/A	#N/A	1.1032	1.46507	#N/A	#N/A	2.97393	5.08074	2.497	2.02585	#N/A	3.01856	1.19457	3.22658	2.99992	9.33154	4.66136	7.69055	8.89227	7.04627	7.71525	9.782	10.4951	8.56565	10.6602	7.86642	6.21435	7.80345	9.06512	1.17156	8.95204	8.62751	1.12428	2.04506	#N/A	#N/A	#N/A	#N/A	1.74978	0.841295	#N/A	1.7816	2.76786	2.28015	42	ENSG00000156535	CD109	protein_coding	CD109 molecule [Source:HGNC Symbol;Acc:HGNC:21685]
SPINK5	0.138093	#N/A	#N/A	0.0339445	#N/A	#N/A	#N/A	#N/A	#N/A	#N/A	0.018469	0.0812672	#N/A	0.173161	0.156543	0.127595	#N/A	0.169603	0.13723	0.135751	0.149267	0.135254	0.119528	0.10159	#N/A	#N/A	0.152588	0.136672	0.14003	#N/A	0.195383	#N/A	0.119627	0.154501	1.42641	#N/A	0.75512	1.17302	1.81291	1.35317	1.38529	0.139415	1.71742	0.185309	0.119824	0.123223	1.19813	0.921685	#N/A	1.88618	1.39878	0.289873	0.111816	0.10943	#N/A	0.109045	#N/A	0.0920549	#N/A	#N/A	0.159839	#N/A	0.0878765	42	ENSG00000133710	SPINK5	protein_coding	serine peptidase inhibitor Kazal type 5 [Source:HGNC Symbol;Acc:HGNC:15464]
LCP2	0.389333	#N/A	#N/A	#N/A	#N/A	#N/A	#N/A	0.911098	#N/A	1.64666	#N/A	0.297106	#N/A	5.60024	5.17914	4.76312	0.914169	0.566633	0.307584	0.294299	0.399336	0.390321	3.74939	0.289689	0.326852	#N/A	#N/A	#N/A	#N/A	#N/A	7.71691	#N/A	1.45969	0.421616	0.529748	0.334228	7.24435	0.517982	5.38431	5.54866	9.27215	7.56159	7.3183	5.64523	5.53578	0.556269	6.5276	6.52277	0.525963	5.73529	8.08113	3.64808	2.94898	0.457288	0.780086	#N/A	#N/A	0.42438	#N/A	#N/A	0.947232	#N/A	#N/A	42	ENSG00000043462	LCP2	protein_coding	lymphocyte cytosolic protein 2 [Source:HGNC Symbol;Acc:HGNC:6529]
LYN	3.41049	#N/A	#N/A	0.802129	#N/A	#N/A	#N/A	#N/A	#N/A	1.94848	#N/A	1.75266	#N/A	2.3095	1.94778	2.57071	2.79097	3.48855	2.28592	2.09982	3.25338	2.78563	2.45694	2.29549	#N/A	#N/A	#N/A	#N/A	#N/A	#N/A	2.57431	#N/A	2.3367	2.45496	6.40492	5.81567	5.80485	8.64069	5.27666	6.90141	9.94115	10.1465	7.24278	5.42388	5.83706	6.22024	7.05545	7.05859	1.93136	5.60423	7.31814	0.932969	1.53227	0.957521	1.14602	#N/A	#N/A	#N/A	1.11088	#N/A	1.06354	1.14517	#N/A	42	ENSG00000254087	LYN	protein_coding	LYN proto-oncogene, Src family tyrosine kinase [Source:HGNC Symbol;Acc:HGNC:6735]
STAB1	0.544376	#N/A	#N/A	#N/A	#N/A	#N/A	#N/A	#N/A	#N/A	1.35004	#N/A	#N/A	#N/A	4.84153	4.66245	4.3243	0.845613	2.74123	0.358272	#N/A	0.385939	0.380709	3.04961	0.314177	0.495758	#N/A	#N/A	#N/A	#N/A	#N/A	4.7434	0.479131	0.73656	0.607803	7.81824	0.380828	5.51797	8.34166	4.89099	5.07793	9.54107	7.19553	6.22769	5.44462	5.48362	0.62097	5.58017	7.72418	0.829301	5.06882	7.17983	3.23929	2.53965	0.545209	0.955393	#N/A	#N/A	0.451958	#N/A	0.166021	0.901545	0.471809	#N/A	42	ENSG00000010327	STAB1	protein_coding	stabilin 1 [Source:HGNC Symbol;Acc:HGNC:18628]
DAB2	2.31179	1.65609	#N/A	0.748311	0.482551	#N/A	#N/A	0.706593	#N/A	2.03878	#N/A	1.2402	#N/A	#N/A	#N/A	#N/A	0.926369	#N/A	#N/A	#N/A	0.860779	#N/A	0.630378	#N/A	#N/A	#N/A	#N/A	#N/A	#N/A	1.85276	1.60097	1.12435	1.78672	2.43495	9.70027	6.82023	8.01019	12.4834	7.00324	8.0783	12.8467	7.54172	9.42344	5.54835	8.21456	6.75644	9.03752	12.669	2.74599	8.04773	8.85599	1.39858	2.44023	1.24933	#N/A	1.18473	1.27193	1.13125	1.0656	#N/A	1.82942	5.31734	1.99158	42	ENSG00000153071	DAB2	protein_coding	DAB adaptor protein 2 [Source:HGNC Symbol;Acc:HGNC:2662]
PPFIA3	0.170607	0.0726102	#N/A	#N/A	#N/A	#N/A	#N/A	#N/A	#N/A	1.20932	#N/A	0.0944598	#N/A	1.09175	0.265508	0.389128	0.175067	0.220473	0.213524	0.18351	0.169853	0.18925	0.762866	0.154992	#N/A	#N/A	0.190296	0.18091	0.182114	#N/A	1.38131	#N/A	0.201838	0.15052	1.77476	#N/A	1.62024	2.26885	2.14348	1.56019	1.91177	1.47603	2.59776	0.813907	1.87758	0.233015	2.55161	2.96344	0.138256	2.07431	2.58553	0.917838	0.427877	0.173418	#N/A	#N/A	#N/A	#N/A	#N/A	#N/A	0.235886	0.174167	#N/A	42	ENSG00000177380	PPFIA3	protein_coding	PTPRF interacting protein alpha 3 [Source:HGNC Symbol;Acc:HGNC:9247]
RNF152	2.72236	#N/A	#N/A	#N/A	#N/A	#N/A	#N/A	0.752268	#N/A	0.831136	#N/A	1.11524	#N/A	2.91043	3.08808	1.22099	1.86362	2.97378	3.38839	2.5163	3.83598	1.30181	1.9479	1.92661	#N/A	2.92782	3.96488	3.37788	4.51776	0.727632	2.44646	#N/A	2.10452	2.47948	7.09035	6.05655	6.1001	8.32505	6.7004	6.71101	8.26318	7.62362	6.9886	6.59778	5.27743	4.69431	5.23652	6.51473	1.83077	5.97835	6.75943	#N/A	#N/A	#N/A	#N/A	#N/A	#N/A	#N/A	#N/A	#N/A	#N/A	4.24174	2.84164	42	ENSG00000176641	RNF152	protein_coding	ring finger protein 152 [Source:HGNC Symbol;Acc:HGNC:26811]
RAI2	2.39306	0.612513	#N/A	#N/A	#N/A	#N/A	#N/A	0.714887	#N/A	1.39493	#N/A	#N/A	#N/A	#N/A	#N/A	0.795616	1.58453	0.832432	1.35609	#N/A	#N/A	#N/A	1.45355	#N/A	#N/A	2.42113	3.54896	5.99871	3.42617	0.468933	#N/A	#N/A	#N/A	1.0253	3.231	2.70276	4.0125	3.60015	5.39713	3.63498	3.47203	4.01872	5.69931	3.89761	6.0253	2.07726	4.65027	4.26104	1.52834	6.01467	3.70085	3.79314	2.09497	2.60282	3.58119	2.88219	#N/A	3.29928	0.923894	#N/A	4.88865	5.92382	2.95678	42	ENSG00000131831	RAI2	protein_coding	retinoic acid induced 2 [Source:HGNC Symbol;Acc:HGNC:9835]
CPT1A	2.01363	#N/A	#N/A	#N/A	#N/A	#N/A	#N/A	#N/A	#N/A	0.835717	#N/A	#N/A	#N/A	0.712398	#N/A	0.907721	1.10422	1.12522	1.32833	#N/A	1.13785	1.03522	1.43568	1.02541	0.897744	1.18645	1.30993	1.78416	1.38239	#N/A	0.754669	0.989366	0.954118	0.829664	2.60739	2.82747	2.7177	2.5895	2.66264	3.07418	2.79368	2.9065	2.30346	2.31094	2.56262	2.68157	2.49182	2.56353	2.21273	2.50798	3.23037	0.565575	#N/A	0.874486	#N/A	#N/A	#N/A	1.00896	#N/A	#N/A	0.817695	1.46302	#N/A	42	ENSG00000110090	CPT1A	protein_coding	carnitine palmitoyltransferase 1A [Source:HGNC Symbol;Acc:HGNC:2328]
DACH2	0.19434	#N/A	#N/A	0.209487	0.0239683	#N/A	#N/A	#N/A	#N/A	#N/A	#N/A	#N/A	#N/A	3.86616	1.20287	0.740766	0.239215	0.340178	0.235764	0.176874	0.216559	0.191922	0.831273	#N/A	0.150991	0.168771	0.455478	0.258158	0.230578	#N/A	1.731	#N/A	0.4071	0.229624	4.38314	0.116924	3.34307	4.59884	4.10476	3.679	4.15749	0.281698	4.21901	3.14352	2.44511	0.381731	4.01341	4.11099	0.279076	3.49269	4.45329	0.98564	#N/A	0.278164	#N/A	#N/A	#N/A	#N/A	0.128734	#N/A	0.573978	#N/A	#N/A	42	ENSG00000126733	DACH2	protein_coding	dachshund family transcription factor 2 [Source:HGNC Symbol;Acc:HGNC:16814]
FGD3	0.184663	#N/A	#N/A	#N/A	#N/A	#N/A	#N/A	0.209862	#N/A	#N/A	#N/A	0.114248	#N/A	0.733209	0.599853	0.302177	0.22884	0.263036	0.221441	0.207968	0.22887	0.183698	0.476564	0.162401	0.161757	#N/A	#N/A	#N/A	#N/A	#N/A	1.60295	0.179836	0.260743	0.236066	0.316368	0.149112	3.69452	0.323798	4.14928	4.43578	8.76079	0.355244	4.38392	0.518405	0.429084	0.263291	4.74804	5.41574	0.217505	4.03613	5.99729	2.56611	0.889044	0.169999	0.19989	0.157475	#N/A	#N/A	#N/A	#N/A	0.234271	#N/A	#N/A	42	ENSG00000127084	FGD3	protein_coding	FYVE, RhoGEF and PH domain containing 3 [Source:HGNC Symbol;Acc:HGNC:16027]
ICAM1	1.58246	0.232065	#N/A	#N/A	#N/A	#N/A	#N/A	#N/A	#N/A	1.02674	#N/A	#N/A	#N/A	6.02492	5.26305	5.10764	1.0262	4.42173	0.838714	0.481138	0.663058	0.879113	3.09885	0.585222	0.596452	#N/A	#N/A	#N/A	#N/A	#N/A	4.46113	0.432511	3.43791	1.77535	5.73337	#N/A	5.93962	6.30489	4.3105	5.73326	7.20393	7.4747	5.6839	4.06623	6.03188	4.79006	5.2284	5.5408	1.69167	5.03543	5.07103	3.84071	3.66869	1.56075	2.06644	0.576704	#N/A	#N/A	#N/A	#N/A	1.99762	1.44636	#N/A	42	ENSG00000090339	ICAM1	protein_coding	intercellular adhesion molecule 1 [Source:HGNC Symbol;Acc:HGNC:5344]
#234083	0.10397	#N/A	#N/A	#N/A	#N/A	#N/A	#N/A	#N/A	#N/A	0.163502	#N/A	#N/A	#N/A	0.133985	0.192989	0.199327	0.121837	0.126337	#N/A	0.129421	#N/A	0.130956	0.0701966	0.12356	#N/A	#N/A	0.182306	0.165431	0.165854	#N/A	0.192977	#N/A	0.170582	0.158074	0.199346	0.117806	0.236039	0.285006	0.716713	0.316746	0.393129	0.164012	3.95614	0.204162	0.216313	0.178332	0.169421	0.245099	#N/A	0.233774	0.361436	0.167548	0.125298	0.138122	0.132053	0.0978601	#N/A	0.100869	#N/A	#N/A	0.168106	0.137044	0.0878384	42	ENSG00000234083		lncRNA	novel transcript
EFHD2	0.419118	#N/A	#N/A	#N/A	#N/A	#N/A	#N/A	#N/A	#N/A	3.09507	#N/A	0.274102	#N/A	2.48646	1.66426	2.17809	0.768581	1.24758	#N/A	0.317312	0.409456	0.65471	2.72853	0.404963	#N/A	#N/A	#N/A	#N/A	#N/A	#N/A	3.29152	0.43801	2.11793	0.399516	0.546243	0.338476	0.536815	0.541325	6.78505	7.28358	0.595655	6.48063	7.87452	6.61631	5.77368	0.746943	7.17878	8.50259	0.563235	0.550563	0.551363	1.50991	1.93216	0.594409	0.805516	0.505006	#N/A	0.476535	#N/A	0.160436	1.00019	#N/A	#N/A	42	ENSG00000142634	EFHD2	protein_coding	EF-hand domain family member D2 [Source:HGNC Symbol;Acc:HGNC:28670]
CSRNP1	0.195558	#N/A	#N/A	#N/A	#N/A	#N/A	#N/A	#N/A	#N/A	1.01855	#N/A	#N/A	0.139653	0.543058	0.226568	0.273225	0.185969	0.177173	#N/A	#N/A	0.177676	0.182509	0.165062	#N/A	0.151595	0.184331	0.193138	0.207864	0.161024	#N/A	0.468712	#N/A	0.169533	0.171004	2.01551	#N/A	2.93389	2.18926	2.41038	1.93288	2.32411	0.785596	2.52681	0.862928	0.896306	0.35495	1.97032	2.35858	0.201491	2.25116	1.74286	2.31743	0.314098	0.175397	0.150665	#N/A	#N/A	0.125047	#N/A	#N/A	0.209685	0.182194	#N/A	42	ENSG00000144655	CSRNP1	protein_coding	cysteine and serine rich nuclear protein 1 [Source:HGNC Symbol;Acc:HGNC:14300]
DOC2A	0.145079	#N/A	#N/A	#N/A	#N/A	#N/A	#N/A	#N/A	#N/A	0.317308	#N/A	#N/A	#N/A	0.22169	0.208548	0.1389	0.155328	0.191304	0.16043	#N/A	0.152032	0.140205	0.199395	0.117213	0.116878	#N/A	0.10244	#N/A	0.151505	#N/A	0.21969	0.116507	0.195428	0.149297	0.619541	0.11174	0.489895	0.296963	2.48718	0.282204	5.0911	0.217055	4.02879	0.191203	0.168039	0.196515	0.711661	0.210642	0.169928	1.00483	0.501209	1.98186	0.170957	0.15392	#N/A	#N/A	#N/A	#N/A	#N/A	#N/A	0.124072	0.162066	0.141478	42	ENSG00000149927	DOC2A	protein_coding	double C2 domain alpha [Source:HGNC Symbol;Acc:HGNC:2985]
MRPL17	0.0565302	#N/A	#N/A	#N/A	#N/A	#N/A	#N/A	0.0185425	#N/A	0.0768386	#N/A	0.0659417	0.0509977	0.0694849	0.079021	0.0979908	#N/A	#N/A	#N/A	#N/A	#N/A	0.129835	0.121448	0.104927	0.0803439	#N/A	0.144993	0.129881	#N/A	#N/A	0.14128	0.0961859	0.142787	#N/A	0.179071	#N/A	0.180203	0.184281	0.163736	0.166227	0.196946	0.166729	0.20116	0.168349	0.164291	0.146068	0.187527	0.178661	0.130822	0.180393	0.170297	0.173023	0.154028	0.0996803	0.110426	0.106219	#N/A	0.0882451	0.0614904	#N/A	0.133563	#N/A	0.0877034	42	ENSG00000158042	MRPL17	protein_coding	mitochondrial ribosomal protein L17 [Source:HGNC Symbol;Acc:HGNC:14053]
CDK18	0.72563	0.191012	#N/A	#N/A	#N/A	#N/A	#N/A	2.65118	#N/A	0.770121	#N/A	#N/A	#N/A	2.46022	3.1548	3.11602	0.891368	2.1151	1.30308	0.546903	0.644479	0.981523	1.87617	0.671835	#N/A	#N/A	1.0674	1.38682	0.9309	#N/A	#N/A	#N/A	#N/A	#N/A	3.46819	0.679359	3.12076	3.43669	3.90648	3.59006	2.97659	2.16747	3.85489	3.16839	3.74455	3.5717	3.3678	3.12563	1.31947	3.91769	2.69906	2.81092	#N/A	1.22195	2.05654	#N/A	#N/A	0.599193	#N/A	#N/A	1.23705	0.846725	0.474979	42	ENSG00000117266	CDK18	protein_coding	cyclin dependent kinase 18 [Source:HGNC Symbol;Acc:HGNC:8751]
CABCOCO1	0.114143	0.0802261	#N/A	#N/A	#N/A	#N/A	#N/A	0.0314197	#N/A	0.0865604	#N/A	#N/A	#N/A	0.232215	0.127733	0.155101	#N/A	0.176948	0.15239	0.124563	0.140498	#N/A	0.153691	0.103766	#N/A	0.138593	0.178104	0.148628	0.160547	#N/A	#N/A	0.106696	0.120848	0.154991	0.194628	0.115036	0.278693	0.204823	0.209108	0.179665	0.280256	0.218454	0.257823	0.153108	0.215536	0.151639	0.2777	0.214811	#N/A	0.191312	0.209725	0.34688	#N/A	#N/A	0.103715	0.104899	#N/A	0.101518	#N/A	#N/A	#N/A	0.128399	0.109645	42	ENSG00000183346	CABCOCO1	protein_coding	ciliary associated calcium binding coiled-coil 1 [Source:HGNC Symbol;Acc:HGNC:28678]
CYB5R3	1.25577	1.32803	0.586989	#N/A	#N/A	#N/A	#N/A	#N/A	#N/A	1.16287	0.392298	1.33844	#N/A	0.529143	0.896391	0.788227	0.888999	0.860521	#N/A	#N/A	0.924314	0.959629	0.853078	#N/A	#N/A	1.42514	2.12845	2.0863	1.91132	#N/A	1.14993	#N/A	1.05853	1.3545	2.01434	3.06888	2.51953	1.86915	2.57701	2.19609	1.83113	1.80439	1.95352	1.99296	2.31261	1.63411	1.89834	2.10986	1.82723	2.17438	1.52154	#N/A	0.600192	#N/A	#N/A	0.832216	#N/A	#N/A	#N/A	#N/A	#N/A	1.56216	1.98928	42	ENSG00000100243	CYB5R3	protein_coding	cytochrome b5 reductase 3 [Source:HGNC Symbol;Acc:HGNC:2873]
NRP2	1.42925	0.418499	#N/A	2.70699	#N/A	#N/A	#N/A	#N/A	#N/A	0.936843	#N/A	#N/A	#N/A	4.63638	3.58138	2.59787	#N/A	6.18799	5.40103	1.74623	3.25323	4.16099	2.41949	#N/A	#N/A	#N/A	#N/A	#N/A	#N/A	#N/A	3.70702	1.10584	3.70174	3.9302	6.62924	3.67069	6.60919	8.47529	6.09212	7.16862	9.70642	7.68865	7.44108	6.47808	7.02138	7.71416	7.38052	7.22899	1.55245	7.08321	9.78758	1.53054	2.83335	#N/A	1.72737	1.21989	#N/A	1.29895	#N/A	#N/A	1.86009	4.55414	3.47268	42	ENSG00000118257	NRP2	protein_coding	neuropilin 2 [Source:HGNC Symbol;Acc:HGNC:8005]
GNAZ	0.106287	#N/A	#N/A	#N/A	#N/A	#N/A	#N/A	#N/A	#N/A	0.13597	#N/A	#N/A	#N/A	0.192536	0.116242	0.176468	0.18473	0.169869	0.154595	#N/A	0.144077	0.170267	0.112545	0.124564	0.1086	0.12945	0.198231	0.180694	0.181938	#N/A	0.19138	#N/A	#N/A	#N/A	0.258114	0.116577	0.244717	0.245208	0.235097	0.228351	0.29988	0.230277	0.292476	0.240882	0.234258	0.201436	0.276408	0.26697	0.138645	0.2623	0.250769	0.262655	0.169147	0.153544	0.123554	0.123717	#N/A	#N/A	#N/A	#N/A	0.126543	0.176819	#N/A	42	ENSG00000128266	GNAZ	protein_coding	G protein subunit alpha z [Source:HGNC Symbol;Acc:HGNC:4395]
ESYT2	0.830773	1.92402	#N/A	0.711583	#N/A	#N/A	#N/A	#N/A	#N/A	0.630372	#N/A	0.633423	#N/A	0.533516	#N/A	#N/A	#N/A	0.731325	0.753184	#N/A	0.556745	0.496716	0.658356	#N/A	#N/A	0.901323	1.33372	1.88026	1.29625	1.8305	0.717516	0.681638	0.878226	0.815442	0.911372	1.0587	0.976195	1.04266	1.05166	0.935622	0.836705	0.765344	1.07324	1.11122	1.34503	1.19137	1.15346	1.14193	1.49662	1.15369	0.548176	0.479681	#N/A	#N/A	0.46987	0.741867	#N/A	0.630555	#N/A	#N/A	0.662046	#N/A	#N/A	42	ENSG00000117868	ESYT2	protein_coding	extended synaptotagmin 2 [Source:HGNC Symbol;Acc:HGNC:22211]
LINC02861	0.273706	0.116677	#N/A	#N/A	#N/A	#N/A	#N/A	0.32576	#N/A	1.51995	#N/A	#N/A	#N/A	1.7604	1.4112	#N/A	#N/A	0.575014	#N/A	#N/A	#N/A	0.251847	0.852431	0.162376	0.159582	0.189353	0.263397	0.238761	0.288636	#N/A	2.41307	#N/A	0.774182	0.356498	3.54564	0.185259	3.39912	3.59863	4.01302	3.71333	3.67417	2.17344	4.14072	4.08543	3.22158	0.680462	3.85486	4.44495	#N/A	3.97733	3.45614	2.30698	#N/A	0.240216	0.398737	0.19164	#N/A	0.164735	#N/A	#N/A	0.243943	0.235578	0.172286	42	ENSG00000262185	LINC02861	lncRNA	long intergenic non-protein coding RNA 2861 [Source:HGNC Symbol;Acc:HGNC:54406]
SSR2	0.36247	0.32552	0.678669	#N/A	#N/A	#N/A	#N/A	#N/A	#N/A	1.88542	#N/A	#N/A	#N/A	0.81189	1.1716	0.928127	0.427909	0.980208	#N/A	#N/A	#N/A	#N/A	1.01882	0.663121	#N/A	0.70784	1.38799	0.835612	0.939754	#N/A	0.780172	#N/A	0.843686	1.2739	3.56306	0.32496	4.22574	4.16261	4.06905	3.98642	3.99163	3.3821	4.83539	4.25798	4.05571	2.99285	4.26232	4.21801	1.01487	4.92872	3.65995	0.844503	0.824654	#N/A	#N/A	0.891061	#N/A	#N/A	#N/A	0.22194	0.912609	1.36872	0.866222	42	ENSG00000163479	SSR2	protein_coding	signal sequence receptor subunit 2 [Source:HGNC Symbol;Acc:HGNC:11324]
#244468	0.137897	#N/A	#N/A	#N/A	#N/A	#N/A	#N/A	#N/A	#N/A	0.157515	#N/A	#N/A	#N/A	0.247416	0.214112	0.210432	0.173393	0.194677	0.169875	#N/A	0.157479	#N/A	0.17667	#N/A	0.126011	0.133479	0.195996	0.177009	0.178005	#N/A	0.203721	0.121328	0.148574	0.170827	0.237206	0.0908991	0.2446	0.198175	0.234165	0.243859	0.545459	0.232235	0.749781	0.215667	0.206704	0.197676	0.234346	0.242379	0.14756	0.216682	0.237471	0.199682	0.209139	0.152147	0.143663	0.118049	#N/A	#N/A	#N/A	#N/A	#N/A	0.13426	#N/A	42	ENSG00000244468		lncRNA	novel transcript
CPNE2	0.474962	0.209336	#N/A	#N/A	#N/A	#N/A	#N/A	#N/A	#N/A	0.884317	#N/A	#N/A	#N/A	2.72249	2.37366	2.2671	1.37516	1.99007	1.14954	0.48491	0.955369	0.767614	2.48332	0.570285	#N/A	#N/A	#N/A	1.36367	1.43037	0.159003	1.59208	#N/A	2.16071	1.06701	5.13215	0.388	4.08963	4.80748	4.30764	4.05336	6.10687	5.24984	4.8292	3.9888	3.60085	5.58696	4.23434	4.6445	1.52736	4.09368	4.83072	#N/A	1.182	0.843351	#N/A	#N/A	#N/A	#N/A	#N/A	#N/A	1.24427	1.30349	0.35928	42	ENSG00000140848	CPNE2	protein_coding	copine 2 [Source:HGNC Symbol;Acc:HGNC:2315]
#284966	0.707112	#N/A	#N/A	#N/A	#N/A	#N/A	#N/A	1.11209	#N/A	#N/A	#N/A	#N/A	#N/A	7.343	5.61711	4.77877	0.564083	0.5808	0.309972	0.300094	0.342674	0.363862	3.11066	0.253977	0.269296	0.307198	0.70598	0.476736	0.388851	#N/A	5.8166	0.354303	1.36765	0.668331	1.53273	0.79258	1.52329	1.56559	0.730955	2.4531	2.81901	2.71021	#N/A	#N/A	#N/A	1.05256	#N/A	#N/A	#N/A	#N/A	3.4213	5.36837	3.34381	0.389785	0.442341	0.300149	0.198091	0.396841	#N/A	#N/A	1.27483	0.429575	0.326585	42	ENSG00000284966		lncRNA	novel transcript, antisense to EFNB2
SMAD5	0.827265	2.51515	0.50251	0.825217	0.566805	#N/A	#N/A	0.699494	#N/A	0.575337	#N/A	#N/A	#N/A	#N/A	0.549575	#N/A	#N/A	0.587719	#N/A	1.04112	1.01128	1.05987	#N/A	1.22569	#N/A	0.792677	1.0147	1.67752	1.40043	#N/A	#N/A	#N/A	#N/A	#N/A	0.803544	#N/A	0.944973	0.719874	0.813898	0.714931	0.695033	0.996562	0.568359	0.539391	0.585367	0.944922	0.648018	0.84973	0.851987	0.621882	0.796777	0.449781	0.613837	0.553384	#N/A	#N/A	1.21586	1.20394	#N/A	1.75177	0.914168	2.48976	1.13289	42	ENSG00000113658	SMAD5	protein_coding	SMAD family member 5 [Source:HGNC Symbol;Acc:HGNC:6771]
PNRC1	0.129345	0.0725824	2.24566	#N/A	0.020269	#N/A	#N/A	#N/A	#N/A	1.28504	#N/A	0.0652014	#N/A	2.26647	1.09715	0.986502	0.224882	0.344276	0.133125	0.145838	0.183023	0.216676	0.751062	0.163056	#N/A	0.160335	#N/A	0.325304	0.248569	#N/A	1.28938	#N/A	0.594979	#N/A	0.339035	0.0864608	1.48617	4.32619	2.90876	3.35932	4.75576	1.33016	3.62758	2.9933	2.12294	0.269447	3.45106	3.27383	0.175707	3.65592	4.0582	#N/A	0.504322	#N/A	#N/A	#N/A	#N/A	#N/A	#N/A	#N/A	#N/A	0.43753	0.212327	42	ENSG00000146278	PNRC1	protein_coding	proline rich nuclear receptor coactivator 1 [Source:HGNC Symbol;Acc:HGNC:17278]
TNS2	#N/A	6.62763	0.420364	0.538942	#N/A	#N/A	#N/A	0.664328	#N/A	1.19894	0.733731	1.65772	#N/A	#N/A	0.57349	0.421464	0.834637	#N/A	#N/A	#N/A	#N/A	#N/A	0.76447	0.734164	#N/A	2.6599	3.64866	3.93834	5.66111	3.84131	1.11085	1.26154	1.53049	1.78841	2.16924	2.59844	2.81427	2.55831	2.55395	2.72908	2.34403	1.94714	2.37892	2.36893	2.35645	2.33188	1.97364	2.32316	3.19767	2.09971	2.84944	#N/A	0.44156	#N/A	#N/A	#N/A	#N/A	#N/A	#N/A	#N/A	1.00724	4.08251	4.71602	42	ENSG00000111077	TNS2	protein_coding	tensin 2 [Source:HGNC Symbol;Acc:HGNC:19737]
RBPMS	#N/A	2.92099	#N/A	#N/A	#N/A	#N/A	#N/A	#N/A	#N/A	1.62412	#N/A	1.08982	#N/A	0.593187	1.05321	0.904203	1.00559	0.750043	1.33187	0.893156	0.909065	0.831208	1.24222	0.813164	#N/A	4.15435	4.70493	3.96	5.38618	4.5915	3.52573	1.96586	2.88467	3.86253	7.39126	6.49904	6.94803	8.09151	6.3007	6.59155	8.01987	8.31695	7.60776	6.17599	6.53619	6.96265	6.89761	7.01243	2.61297	7.80393	7.28764	#N/A	#N/A	#N/A	#N/A	#N/A	#N/A	#N/A	#N/A	#N/A	#N/A	4.64598	4.63115	42	ENSG00000157110	RBPMS	protein_coding	RNA binding protein, mRNA processing factor [Source:HGNC Symbol;Acc:HGNC:19097]
#237813	#N/A	4.31113	#N/A	#N/A	#N/A	#N/A	#N/A	#N/A	#N/A	1.05488	#N/A	1.10306	#N/A	2.18824	2.19157	1.66784	#N/A	2.69083	4.60595	1.60264	3.98388	1.33041	2.65233	1.47419	#N/A	4.094	5.07787	3.53125	7.63204	1.4995	3.25804	3.61042	2.35011	2.91423	7.50916	4.45945	6.21019	7.12557	5.24476	5.68064	8.93331	6.05821	7.21005	5.81023	6.83761	6.83914	7.41135	7.12471	1.82444	6.48128	7.33293	#N/A	#N/A	#N/A	1.27924	#N/A	#N/A	#N/A	#N/A	#N/A	#N/A	5.76462	4.91624	42	ENSG00000237813		lncRNA	novel transcript
ACER2	#N/A	0.381545	#N/A	#N/A	#N/A	#N/A	#N/A	#N/A	#N/A	1.19488	#N/A	0.708779	#N/A	#N/A	0.780901	2.29208	2.28066	0.968979	1.1709	#N/A	0.938412	1.08721	1.27556	0.937937	#N/A	0.729576	1.68988	1.92077	1.81693	#N/A	2.08438	0.971125	2.43553	2.58791	3.7134	1.51446	3.77781	3.75304	3.65546	3.59236	3.53153	3.52317	3.73503	3.38615	2.88464	3.30763	3.40886	3.75549	0.822913	3.20868	3.48999	#N/A	0.743012	#N/A	#N/A	#N/A	0.399645	#N/A	#N/A	#N/A	0.964831	1.43199	1.10714	42	ENSG00000177076	ACER2	protein_coding	alkaline ceramidase 2 [Source:HGNC Symbol;Acc:HGNC:23675]
CRBN	#N/A	1.31454	0.50536	#N/A	#N/A	#N/A	#N/A	#N/A	#N/A	#N/A	#N/A	0.82987	0.542967	0.570957	0.664007	0.777912	0.862703	0.786855	0.907141	1.6176	#N/A	0.80968	0.726082	#N/A	#N/A	#N/A	0.706546	0.77077	1.18657	#N/A	#N/A	#N/A	0.635739	0.915555	0.587495	#N/A	1.044	0.704455	0.775047	0.605683	0.558211	0.908745	0.490829	0.695143	0.721736	0.911971	0.607335	0.751221	1.09934	0.600287	0.593713	0.715028	0.70643	#N/A	0.930354	1.00675	2.37493	1.42159	1.23735	1.75526	#N/A	#N/A	#N/A	42	ENSG00000113851	CRBN	protein_coding	cereblon [Source:HGNC Symbol;Acc:HGNC:30185]
CARS1#110619	#N/A	1.40466	#N/A	#N/A	#N/A	#N/A	#N/A	#N/A	#N/A	1.17623	#N/A	0.933093	#N/A	0.699294	0.676863	0.965349	1.48499	0.735246	#N/A	#N/A	0.963931	#N/A	1.30474	#N/A	0.968977	1.95867	1.13718	1.40406	0.826501	#N/A	0.663411	#N/A	0.909144	#N/A	2.18519	1.6579	2.26351	2.26645	2.253	2.07223	2.09717	2.19432	2.15539	2.29617	2.15826	2.16646	2.06449	2.10082	2.91217	2.38246	1.86027	0.591029	1.00551	1.00719	#N/A	1.07109	2.13552	1.1194	#N/A	1.54515	1.13089	#N/A	#N/A	42	ENSG00000110619	CARS1	protein_coding	cysteinyl-tRNA synthetase 1 [Source:HGNC Symbol;Acc:HGNC:1493]
PTGR3	#N/A	1.02796	#N/A	#N/A	#N/A	#N/A	#N/A	0.974768	#N/A	1.06277	0.326453	1.12526	0.659083	#N/A	#N/A	#N/A	1.11775	#N/A	#N/A	#N/A	#N/A	1.00491	0.829818	#N/A	1.01802	#N/A	#N/A	#N/A	#N/A	#N/A	0.957442	1.22442	1.33749	1.06279	1.56742	1.37184	2.07625	1.52258	1.27461	1.70006	1.43442	1.38318	0.804258	1.06868	0.723592	1.91206	0.870174	1.17514	1.23056	0.634275	1.8605	1.20679	1.61409	1.71911	1.39092	1.92188	#N/A	2.14313	1.13003	1.22847	1.85795	1.8068	1.20875	42	ENSG00000180011	PTGR3	protein_coding	prostaglandin reductase 3 [Source:HGNC Symbol;Acc:HGNC:28697]
FNBP1L	#N/A	1.04191	#N/A	#N/A	#N/A	#N/A	#N/A	#N/A	#N/A	0.691113	#N/A	0.910642	#N/A	2.43061	2.29544	1.99028	1.58187	3.34088	3.517	2.33527	2.29938	2.01479	1.59306	2.02489	#N/A	1.59741	1.66112	2.15956	2.26953	#N/A	2.12712	0.786917	2.14666	2.10664	1.0959	0.872942	1.51264	0.965372	1.81442	1.12613	0.863435	1.16018	1.59645	1.44635	1.71158	1.10703	1.40681	1.37517	#N/A	1.99075	1.02894	#N/A	#N/A	0.777503	#N/A	#N/A	1.98883	#N/A	#N/A	#N/A	#N/A	4.51551	3.9082	42	ENSG00000137942	FNBP1L	protein_coding	formin binding protein 1 like [Source:HGNC Symbol;Acc:HGNC:20851]
PRXL2A	#N/A	0.394899	0.712069	0.685235	#N/A	#N/A	0.160239	#N/A	#N/A	2.01903	#N/A	0.877729	#N/A	3.53351	2.82548	2.36341	1.25539	4.04145	3.70128	#N/A	2.69771	1.41822	2.68433	1.49881	#N/A	1.98005	2.67877	3.10409	3.23364	#N/A	1.87512	#N/A	2.45727	1.40968	4.6881	3.51014	4.69601	4.52479	5.97432	5.35803	4.7717	4.01135	5.91435	5.49039	6.53588	5.56112	5.41054	5.02126	1.30532	6.17472	5.11267	#N/A	#N/A	#N/A	#N/A	#N/A	#N/A	#N/A	#N/A	#N/A	#N/A	4.1164	1.69388	42	ENSG00000122378	PRXL2A	protein_coding	peroxiredoxin like 2A [Source:HGNC Symbol;Acc:HGNC:28651]
ARHGAP31-AS1	#N/A	0.0847014	#N/A	#N/A	#N/A	#N/A	#N/A	#N/A	#N/A	0.763951	#N/A	0.102749	#N/A	2.054	0.76789	0.414381	#N/A	0.215287	0.159617	#N/A	#N/A	0.18531	0.589076	0.166389	#N/A	#N/A	0.258204	0.178931	#N/A	#N/A	1.76948	0.15932	0.347785	0.200278	0.309409	0.141499	0.298678	0.285193	5.38508	0.307175	7.35066	0.268729	5.85594	0.28649	0.282179	0.246924	6.19539	0.954036	0.196792	5.2356	0.308133	1.73284	0.675855	0.172015	0.154587	#N/A	#N/A	0.129031	#N/A	#N/A	0.212858	0.134671	0.139042	42	ENSG00000241155	ARHGAP31-AS1	lncRNA	ARHGAP31 antisense RNA 1 [Source:HGNC Symbol;Acc:HGNC:41235]
ARHGEF26#114790	#N/A	#N/A	#N/A	1.36042	#N/A	#N/A	#N/A	2.40755	#N/A	1.32119	#N/A	1.08823	#N/A	0.8426	1.83295	#N/A	#N/A	#N/A	1.26654	#N/A	#N/A	#N/A	1.04481	#N/A	#N/A	3.08734	5.29418	4.8224	3.54704	0.457366	1.18607	#N/A	1.51343	1.50434	3.9565	2.05604	3.97525	3.36953	3.51768	3.80672	3.66197	3.28524	3.5849	3.57783	3.46807	3.15662	3.43256	3.71323	#N/A	3.50792	3.44817	1.97268	2.69611	1.08266	1.65264	3.04881	#N/A	3.63134	1.15344	#N/A	2.15356	2.64941	1.81086	42	ENSG00000114790	ARHGEF26	protein_coding	Rho guanine nucleotide exchange factor 26 [Source:HGNC Symbol;Acc:HGNC:24490]
ELOVL5	#N/A	#N/A	#N/A	0.617611	#N/A	#N/A	#N/A	1.04637	#N/A	1.78348	#N/A	1.13446	#N/A	2.03211	1.73976	1.68349	1.02114	2.98326	1.26529	0.91421	1.97204	2.02876	2.29755	2.19827	#N/A	1.94357	2.1435	1.81834	0.950575	#N/A	1.68555	1.15792	1.87787	1.82526	9.03919	8.41433	8.49374	10.8836	7.24634	8.11521	10.9996	8.124	9.4385	7.19462	11.2501	7.51577	7.77425	9.13579	3.20929	7.98242	8.98987	#N/A	#N/A	0.799913	#N/A	#N/A	#N/A	#N/A	#N/A	#N/A	0.982114	#N/A	#N/A	42	ENSG00000012660	ELOVL5	protein_coding	ELOVL fatty acid elongase 5 [Source:HGNC Symbol;Acc:HGNC:21308]
ARCN1	#N/A	#N/A	#N/A	0.926713	#N/A	#N/A	#N/A	1.15631	0.915973	1.09797	0.288221	0.882448	0.808147	#N/A	#N/A	0.734397	#N/A	#N/A	#N/A	#N/A	#N/A	1.0271	0.681136	#N/A	#N/A	1.55933	0.947127	0.824892	1.35089	#N/A	#N/A	#N/A	#N/A	0.964496	1.28925	0.911852	1.69557	1.18053	1.36065	1.38007	1.13973	1.76461	1.00043	1.13854	1.14907	1.17742	1.06982	1.2544	1.57966	1.08137	1.39127	0.79911	0.841847	1.10904	#N/A	1.68056	1.57418	1.61488	#N/A	1.05705	1.3656	0.864031	1.19003	42	ENSG00000095139	ARCN1	protein_coding	archain 1 [Source:HGNC Symbol;Acc:HGNC:649]
#250646	#N/A	#N/A	#N/A	#N/A	#N/A	#N/A	#N/A	0.0559816	#N/A	0.131494	#N/A	#N/A	#N/A	0.219032	0.195497	0.1715	#N/A	0.15238	0.124033	0.111687	0.132199	0.120631	0.189182	#N/A	0.109511	#N/A	0.16447	0.138794	0.140156	#N/A	0.216896	0.09841	0.179211	0.15293	0.21575	0.0986578	0.16665	0.222149	0.263896	0.182389	2.68567	0.113615	2.90011	0.208735	0.199468	0.178719	0.231591	0.173743	#N/A	0.212564	0.143923	0.222706	0.170583	0.136665	0.124233	0.0925702	#N/A	0.113109	#N/A	#N/A	0.13502	#N/A	#N/A	42	ENSG00000250646		lncRNA	novel transcript, antisense to KDR
MYO7B	#N/A	#N/A	#N/A	#N/A	#N/A	#N/A	#N/A	0.0861881	#N/A	#N/A	#N/A	0.0986728	#N/A	1.55264	0.327695	0.367631	0.172684	0.210299	0.139168	0.172348	0.160705	0.16058	0.32342	0.114606	0.110293	0.190317	0.180141	0.167829	0.208905	0.0884661	#N/A	#N/A	#N/A	#N/A	2.19143	0.120883	2.36322	2.66289	3.22698	3.14843	3.45606	0.2534	3.66984	0.472526	0.261985	0.183983	3.49414	2.9455	#N/A	3.35174	3.164	1.45333	0.350335	#N/A	0.145215	0.12023	#N/A	#N/A	#N/A	#N/A	0.151413	0.176131	0.162631	42	ENSG00000169994	MYO7B	protein_coding	myosin VIIB [Source:HGNC Symbol;Acc:HGNC:7607]
#276476	#N/A	#N/A	#N/A	#N/A	#N/A	#N/A	#N/A	0.63246	#N/A	1.48797	#N/A	#N/A	#N/A	5.36092	2.58018	0.474749	0.237053	0.342615	0.243533	0.230623	0.247087	0.448498	0.377638	0.181428	0.218651	#N/A	#N/A	#N/A	#N/A	#N/A	3.86217	0.249903	1.12874	0.274066	6.23104	0.130573	4.91043	7.24964	5.40242	5.48372	6.73572	5.31958	6.91333	4.74325	4.24797	0.315761	5.84076	5.90699	#N/A	6.53006	6.76416	4.37999	2.49198	0.244118	0.350518	0.198903	#N/A	0.320608	#N/A	0.104682	0.500636	#N/A	#N/A	42	ENSG00000276476		lncRNA	long intergenic non-protein coding RNA 540 [Source:NCBI gene (formerly Entrezgene);Acc:100506622]
MAPRE1	#N/A	#N/A	0.912549	#N/A	0.0948599	#N/A	#N/A	0.746573	#N/A	1.12875	#N/A	0.529317	#N/A	1.51326	1.259	0.992654	1.33746	1.11204	1.38228	#N/A	0.700329	0.881994	1.09965	#N/A	#N/A	#N/A	1.17934	1.49088	0.883807	#N/A	1.16379	0.604423	1.38247	1.51283	1.42318	#N/A	1.96047	1.20691	1.86591	1.96042	1.49671	1.62086	1.32611	1.24138	1.48358	1.04124	1.24405	1.46667	1.49834	1.5711	1.38993	1.21282	#N/A	1.38666	#N/A	0.631261	#N/A	#N/A	#N/A	#N/A	1.75909	#N/A	0.995663	42	ENSG00000101367	MAPRE1	protein_coding	microtubule associated protein RP/EB family member 1 [Source:HGNC Symbol;Acc:HGNC:6890]
CNDP2	#N/A	#N/A	#N/A	#N/A	#N/A	#N/A	#N/A	#N/A	#N/A	2.00627	#N/A	1.00964	#N/A	1.45536	1.23014	1.23944	0.69788	1.88488	1.08838	0.950916	1.44071	#N/A	1.63051	#N/A	1.17731	0.990838	#N/A	1.23393	0.873026	#N/A	1.96721	1.73947	1.63677	1.96133	3.91906	2.20498	4.13994	3.79381	5.08571	4.03186	3.74334	3.65162	4.61489	3.46125	5.33258	3.37336	3.94756	3.72511	2.11252	4.45072	3.72912	1.07531	1.0777	1.34071	#N/A	1.45425	#N/A	#N/A	#N/A	#N/A	1.78969	1.2226	#N/A	42	ENSG00000133313	CNDP2	protein_coding	carnosine dipeptidase 2 [Source:HGNC Symbol;Acc:HGNC:24437]
ERAP2	#N/A	#N/A	#N/A	#N/A	#N/A	#N/A	#N/A	#N/A	#N/A	1.17676	#N/A	1.00223	#N/A	1.08053	1.34703	1.3996	1.14171	1.23926	1.44543	#N/A	2.40089	1.5065	1.19711	1.53025	#N/A	#N/A	1.25894	#N/A	#N/A	#N/A	2.05157	1.35284	2.15858	1.69544	2.41309	0.855949	2.5531	2.19959	2.64462	2.5071	2.22273	2.2547	2.06834	2.06947	2.33113	2.42022	2.0652	2.16064	#N/A	2.22077	2.2213	1.53203	1.742	0.908427	1.1715	1.36019	#N/A	0.829245	0.983626	0.438405	2.10494	#N/A	#N/A	42	ENSG00000164308	ERAP2	protein_coding	endoplasmic reticulum aminopeptidase 2 [Source:HGNC Symbol;Acc:HGNC:29499]
EML3	#N/A	#N/A	#N/A	#N/A	#N/A	#N/A	#N/A	#N/A	#N/A	1.72797	#N/A	#N/A	#N/A	1.94287	1.44152	1.64966	1.64273	2.07222	1.81699	0.927661	1.318	0.951225	2.85544	0.732644	#N/A	0.829891	1.45707	1.68958	#N/A	0.263365	1.35967	#N/A	1.79535	1.7104	6.42672	1.12306	5.15769	5.82309	5.32314	5.05745	7.14309	5.66884	5.98553	4.87133	5.64917	4.38306	5.17582	5.34652	2.49238	5.52872	5.26192	1.1473	1.84488	1.08959	1.39913	1.20919	#N/A	#N/A	#N/A	#N/A	1.96744	#N/A	#N/A	42	ENSG00000149499	EML3	protein_coding	EMAP like 3 [Source:HGNC Symbol;Acc:HGNC:26666]
#260912	#N/A	#N/A	#N/A	#N/A	#N/A	#N/A	#N/A	#N/A	#N/A	1.15433	#N/A	#N/A	#N/A	1.59821	1.66621	0.692208	0.232633	0.671246	#N/A	0.203496	#N/A	0.266975	0.799129	0.195294	0.171796	0.207578	0.307716	0.266918	0.319837	#N/A	3.21179	0.162104	0.466219	0.304182	6.72108	0.126795	7.25698	5.92853	0.470973	5.19836	7.10208	0.661547	7.20674	0.455101	0.405891	0.280954	0.495169	6.85544	0.256092	0.509932	5.81427	1.78572	1.60371	0.296269	0.311298	#N/A	#N/A	#N/A	#N/A	#N/A	0.301048	0.323841	#N/A	42	ENSG00000260912		lncRNA	novel transcript, overlapping ACER2
PLEKHG5	#N/A	#N/A	#N/A	#N/A	#N/A	#N/A	#N/A	#N/A	#N/A	0.914321	#N/A	#N/A	#N/A	4.83947	4.39954	3.71131	0.55731	1.17548	0.724423	0.31588	0.41897	0.359989	3.05267	0.374084	#N/A	#N/A	#N/A	#N/A	0.548067	#N/A	1.47632	0.41935	0.967254	0.711369	8.03095	0.217454	5.53465	6.74024	4.79657	6.36487	7.49274	6.20316	6.46248	6.87837	4.62064	0.836338	5.47389	6.20783	#N/A	6.62578	7.835	3.04375	2.0544	0.440898	0.59893	0.380529	#N/A	0.43289	#N/A	#N/A	0.889548	0.521311	0.277359	42	ENSG00000171680	PLEKHG5	protein_coding	pleckstrin homology and RhoGEF domain containing G5 [Source:HGNC Symbol;Acc:HGNC:29105]
#287470	#N/A	#N/A	#N/A	#N/A	#N/A	#N/A	#N/A	#N/A	#N/A	0.942023	#N/A	#N/A	#N/A	0.453949	0.255246	0.254474	0.186304	0.242689	0.169772	#N/A	0.200939	#N/A	0.247008	0.134086	0.148277	0.184211	0.225958	0.210707	0.189547	#N/A	0.369208	#N/A	0.22041	0.200639	0.292816	0.125478	4.60656	0.266241	0.303094	5.39646	0.457922	0.34805	7.48232	0.273116	0.265475	0.243729	0.400223	0.256493	0.225891	0.277896	0.281984	3.33771	0.838046	#N/A	0.191223	0.139391	#N/A	#N/A	#N/A	#N/A	0.231134	0.177098	0.168266	42	ENSG00000287470		lncRNA	novel transcript, antisense to ERG
SLC66A2	#N/A	#N/A	#N/A	#N/A	#N/A	#N/A	#N/A	#N/A	#N/A	0.571971	#N/A	0.884245	#N/A	1.54387	1.45758	1.58042	1.42847	2.28493	1.89235	3.11418	1.01789	4.95563	0.962009	#N/A	1.26373	#N/A	#N/A	#N/A	#N/A	0.634896	1.25096	1.61827	1.16242	1.45853	0.680148	#N/A	1.11513	0.83408	1.18243	0.90432	0.742067	0.806122	0.875601	0.821883	1.01908	1.12229	0.728319	0.80157	#N/A	1.05634	0.928418	0.932273	0.87465	0.743569	1.32523	0.85125	#N/A	1.16462	#N/A	0.488017	1.0339	#N/A	0.999963	42	ENSG00000122490	SLC66A2	protein_coding	solute carrier family 66 member 2 [Source:HGNC Symbol;Acc:HGNC:26188]
UACA	1.96772	4.86402	#N/A	0.303658	#N/A	#N/A	#N/A	0.758301	#N/A	#N/A	#N/A	0.560738	0.758131	1.99967	2.14641	1.63268	1.40573	1.80759	2.10383	3.02999	2.13066	2.51498	1.14848	2.48873	1.69335	1.48298	3.22947	3.70301	4.25506	4.03188	2.72078	2.50228	2.43072	1.47812	#N/A	#N/A	#N/A	#N/A	#N/A	0.424921	#N/A	#N/A	#N/A	#N/A	#N/A	#N/A	#N/A	#N/A	0.582611	#N/A	#N/A	2.93573	2.26949	2.46442	3.19637	2.72349	3.77481	3.05266	1.42965	2.65561	1.39271	4.83846	4.60595	41	ENSG00000137831	UACA	protein_coding	uveal autoantigen with coiled-coil domains and ankyrin repeats [Source:HGNC Symbol;Acc:HGNC:15947]
MYO15B	3.34783	#N/A	#N/A	#N/A	#N/A	#N/A	#N/A	#N/A	#N/A	1.25504	#N/A	#N/A	#N/A	0.911673	1.43952	0.8312	0.851489	1.19474	0.73297	1.77841	1.62249	1.02324	1.9564	0.880928	#N/A	1.16038	#N/A	0.759734	#N/A	#N/A	#N/A	0.883165	0.83672	0.943574	3.24348	3.36568	3.52148	3.55949	4.02436	3.96388	3.66547	3.1182	3.76707	2.76871	3.72916	3.21587	3.26183	3.86147	3.60416	3.65573	3.92179	#N/A	0.641603	#N/A	0.690886	#N/A	1.67928	#N/A	#N/A	#N/A	0.907669	3.3332	1.29534	41	ENSG00000266714	MYO15B	protein_coding	myosin XVB [Source:HGNC Symbol;Acc:HGNC:14083]
NAV1	2.00748	0.8677	#N/A	0.633131	#N/A	#N/A	#N/A	1.51475	#N/A	1.90976	#N/A	1.17419	0.391328	#N/A	#N/A	#N/A	0.619041	#N/A	#N/A	#N/A	#N/A	#N/A	#N/A	#N/A	#N/A	2.92924	3.11116	2.17152	1.69107	#N/A	#N/A	#N/A	#N/A	#N/A	7.22435	9.47754	6.72837	8.47881	6.47418	6.90164	8.613	7.13457	8.54309	7.37694	7.89386	7.36336	7.15211	8.1595	2.93776	7.45131	7.63551	1.20428	2.60917	1.99648	1.81697	1.42083	1.96677	1.31297	1.03069	0.766522	2.54137	4.97037	4.71248	41	ENSG00000134369	NAV1	protein_coding	neuron navigator 1 [Source:HGNC Symbol;Acc:HGNC:15989]
ITPR3	5.24892	#N/A	#N/A	#N/A	#N/A	#N/A	#N/A	#N/A	#N/A	1.68107	#N/A	#N/A	#N/A	0.972662	#N/A	#N/A	#N/A	1.33599	#N/A	1.14847	0.954209	#N/A	0.882016	2.05829	#N/A	1.72469	4.82284	4.39439	5.26788	#N/A	1.32324	#N/A	1.21643	1.67641	7.52813	4.64869	6.11834	7.79218	5.48017	6.36951	9.27016	7.89479	7.28686	6.68637	6.05677	8.20046	6.45056	9.72727	3.6082	6.72548	7.67317	2.06953	3.58017	3.59084	2.09069	2.01154	#N/A	2.0127	1.09087	#N/A	3.75405	1.07328	#N/A	41	ENSG00000096433	ITPR3	protein_coding	inositol 1,4,5-trisphosphate receptor type 3 [Source:HGNC Symbol;Acc:HGNC:6182]
RIN3	3.42651	#N/A	#N/A	#N/A	#N/A	#N/A	#N/A	1.23852	#N/A	1.57199	#N/A	2.02761	#N/A	1.94143	1.73915	1.77933	2.46249	2.20836	2.59176	1.29418	1.91191	1.28822	2.61576	3.11568	1.08716	#N/A	#N/A	#N/A	#N/A	#N/A	#N/A	#N/A	#N/A	#N/A	5.15149	5.6602	4.53895	5.46105	5.77988	4.5736	5.12143	4.51538	6.79213	5.37406	6.232	4.19063	5.62339	5.98895	2.29462	6.34255	4.65782	2.28409	1.17453	1.79171	1.86972	2.99425	#N/A	1.08774	1.08002	#N/A	2.386	#N/A	#N/A	41	ENSG00000100599	RIN3	protein_coding	Ras and Rab interactor 3 [Source:HGNC Symbol;Acc:HGNC:18751]
CBFA2T3	3.85013	#N/A	#N/A	#N/A	#N/A	#N/A	#N/A	0.764252	#N/A	1.52884	#N/A	1.36099	#N/A	1.56514	2.79129	1.74775	2.21782	2.14059	1.95461	1.50477	2.93205	0.970548	1.96607	1.61435	#N/A	1.46431	#N/A	#N/A	#N/A	#N/A	1.02595	1.12201	0.941521	1.98041	3.52648	0.954151	3.31082	3.55532	3.73445	3.63267	4.05346	3.0128	3.63789	2.67259	3.45973	3.3357	3.31766	3.66885	3.11874	3.69058	3.60259	#N/A	#N/A	1.0876	#N/A	#N/A	#N/A	#N/A	#N/A	#N/A	1.02948	3.84154	3.23149	41	ENSG00000129993	CBFA2T3	protein_coding	CBFA2/RUNX1 partner transcriptional co-repressor 3 [Source:HGNC Symbol;Acc:HGNC:1537]
RASGRP2	4.49771	#N/A	#N/A	#N/A	#N/A	#N/A	#N/A	2.26248	#N/A	2.05403	#N/A	0.996973	#N/A	5.71847	4.59268	5.03518	2.93806	5.80928	5.39334	2.20487	3.45174	4.46541	3.5444	2.55559	1.10846	1.08877	2.06675	1.69232	#N/A	0.647857	3.32241	1.4138	2.88795	3.16495	5.55867	2.56638	4.7404	5.57745	5.56608	5.11137	5.96404	5.58809	4.7188	4.34092	3.66467	4.38295	3.73138	4.76628	1.41519	4.32931	6.65212	#N/A	#N/A	#N/A	#N/A	#N/A	#N/A	#N/A	#N/A	#N/A	#N/A	#N/A	#N/A	41	ENSG00000068831	RASGRP2	protein_coding	RAS guanyl releasing protein 2 [Source:HGNC Symbol;Acc:HGNC:9879]
GUCY1A2	2.63708	1.49019	1.98313	1.60538	1.39878	#N/A	1.16542	1.11673	#N/A	0.72608	#N/A	#N/A	#N/A	2.00519	#N/A	1.61835	0.891889	2.58774	1.91937	#N/A	#N/A	1.01651	0.875999	1.56446	#N/A	2.21766	2.17895	2.71926	4.49459	#N/A	#N/A	#N/A	0.689233	1.48012	6.28698	3.19258	4.98329	6.28652	4.96028	4.62679	5.71409	6.70186	5.87117	4.90794	5.84604	4.44645	4.9929	5.32719	1.34451	5.26397	5.48727	#N/A	#N/A	#N/A	#N/A	#N/A	#N/A	#N/A	#N/A	#N/A	#N/A	2.79158	1.73983	41	ENSG00000152402	GUCY1A2	protein_coding	guanylate cyclase 1 soluble subunit alpha 2 [Source:HGNC Symbol;Acc:HGNC:4684]
PEAR1	3.41374	0.481033	#N/A	#N/A	#N/A	#N/A	#N/A	#N/A	#N/A	1.45987	#N/A	1.92816	#N/A	1.46452	2.66164	1.13781	#N/A	1.34959	2.03706	#N/A	2.8239	0.884167	1.97204	2.32999	#N/A	2.15026	4.42091	4.92236	3.99485	0.433132	3.7996	0.94878	3.75929	3.38133	10.8309	6.02159	7.00377	11.2315	6.79191	6.98923	9.70829	9.60226	9.76284	9.86627	9.47252	7.44623	8.45757	8.86181	3.19822	7.27598	8.57729	#N/A	#N/A	#N/A	#N/A	#N/A	#N/A	#N/A	#N/A	#N/A	#N/A	4.4495	3.96036	41	ENSG00000187800	PEAR1	protein_coding	platelet endothelial aggregation receptor 1 [Source:HGNC Symbol;Acc:HGNC:33631]
ST8SIA6	0.163716	#N/A	#N/A	#N/A	#N/A	#N/A	#N/A	#N/A	#N/A	#N/A	#N/A	#N/A	#N/A	0.291168	0.298651	0.30596	0.276999	0.237553	0.150694	0.194707	0.2097	0.175495	0.948302	0.147611	#N/A	#N/A	0.289662	0.203327	0.171881	#N/A	2.78545	0.16812	0.609508	0.383022	3.65179	0.148548	2.44694	4.54453	3.15922	3.84343	5.55578	0.252176	3.04146	2.22559	2.49882	0.267002	2.20464	3.23095	#N/A	3.21457	0.650867	2.78563	0.625406	#N/A	0.31718	0.16214	#N/A	0.141173	#N/A	#N/A	0.262925	#N/A	#N/A	41	ENSG00000148488	ST8SIA6	protein_coding	ST8 alpha-N-acetyl-neuraminide alpha-2,8-sialyltransferase 6 [Source:HGNC Symbol;Acc:HGNC:23317]
LARGE2	0.0561058	#N/A	#N/A	0.0159171	#N/A	#N/A	#N/A	0.019656	#N/A	0.0600035	#N/A	#N/A	0.0193753	0.0625666	0.0701777	0.0691722	#N/A	0.0622838	#N/A	#N/A	0.0497243	0.0527146	0.0658254	#N/A	#N/A	#N/A	0.0634327	#N/A	0.0558486	#N/A	0.076814	#N/A	0.0621076	0.053786	0.0681179	#N/A	0.0661247	0.0603414	0.0568696	0.0854765	0.077894	0.0771561	0.0502933	0.0755593	0.0750312	0.0642419	0.0533993	0.0696829	0.0549175	0.0511837	0.0876353	0.0563784	0.0582232	0.0466517	0.0455805	0.0431374	#N/A	0.0385841	0.0253814	#N/A	0.0570046	#N/A	#N/A	41	ENSG00000165905	LARGE2	protein_coding	LARGE xylosyl- and glucuronyltransferase 2 [Source:HGNC Symbol;Acc:HGNC:16522]
RPL41	0.0501172	#N/A	0.00905357	0.00377959	0.00709701	#N/A	0.00502234	0.00593598	#N/A	0.0618703	0.0107291	0.0350079	#N/A	0.096668	0.103842	0.106505	#N/A	0.0977949	#N/A	#N/A	0.0858961	#N/A	0.0930925	#N/A	#N/A	#N/A	0.0698198	0.116641	0.117341	#N/A	0.0127754	#N/A	#N/A	0.0469635	0.105747	0.0856593	0.136858	0.144064	#N/A	0.0380178	0.127244	0.0979483	0.142182	0.140882	0.119123	0.129189	0.147464	0.100153	0.11222	0.123997	0.117335	0.0491608	0.0249124	#N/A	#N/A	0.0764185	#N/A	#N/A	#N/A	#N/A	#N/A	0.120439	0.0892031	41	ENSG00000229117	RPL41	protein_coding	ribosomal protein L41 [Source:HGNC Symbol;Acc:HGNC:10354]
RPS27A	0.111423	#N/A	0.0130114	#N/A	#N/A	#N/A	#N/A	#N/A	#N/A	0.186324	#N/A	0.0682598	#N/A	0.170049	0.159896	0.180512	#N/A	0.160826	#N/A	#N/A	#N/A	0.104895	0.168962	#N/A	0.0819383	0.0971376	0.16279	0.0900616	0.144001	#N/A	#N/A	#N/A	#N/A	0.111509	0.225251	0.11619	0.200734	0.24141	0.179993	0.145147	0.268675	0.199555	0.269436	0.199194	0.200231	0.166744	0.250967	0.237235	0.140016	0.2389	0.216978	0.141809	0.151526	0.0897431	#N/A	0.0862392	0.0766886	#N/A	#N/A	#N/A	0.126558	0.136965	0.0654617	41	ENSG00000143947	RPS27A	protein_coding	ribosomal protein S27a [Source:HGNC Symbol;Acc:HGNC:10417]
CLEC2B	2.44954	#N/A	#N/A	#N/A	#N/A	#N/A	#N/A	0.721803	#N/A	2.33641	#N/A	#N/A	#N/A	1.05572	1.62574	#N/A	1.32144	1.20661	#N/A	0.866439	1.23049	#N/A	0.980079	#N/A	1.29286	0.841772	#N/A	#N/A	#N/A	#N/A	1.73434	0.892647	2.66021	1.71344	6.28482	2.57104	8.07298	5.53961	8.21166	5.95044	6.3965	4.0338	6.3278	5.24786	6.21916	5.56333	6.45126	6.95105	1.86696	6.28775	4.80028	4.24387	3.70371	2.66757	3.04126	0.99717	#N/A	0.985708	0.982748	#N/A	2.90299	#N/A	#N/A	41	ENSG00000110852	CLEC2B	protein_coding	C-type lectin domain family 2 member B [Source:HGNC Symbol;Acc:HGNC:2053]
HERC5	0.514754	0.182926	#N/A	#N/A	#N/A	#N/A	#N/A	#N/A	#N/A	1.97355	#N/A	0.366185	#N/A	1.90575	1.76003	1.8232	0.948643	1.71995	1.54065	#N/A	0.623073	#N/A	2.93977	#N/A	0.593488	0.719992	#N/A	#N/A	1.15154	#N/A	2.16554	0.459732	1.20563	1.00786	7.64286	0.257542	6.48133	7.94431	4.87471	6.61013	7.91249	7.15953	6.60741	5.4397	0.480758	2.60098	5.37675	7.47047	0.989635	5.52549	7.87936	1.53244	1.47594	1.00458	#N/A	0.372407	#N/A	#N/A	#N/A	#N/A	1.16487	#N/A	#N/A	41	ENSG00000138646	HERC5	protein_coding	HECT and RLD domain containing E3 ubiquitin protein ligase 5 [Source:HGNC Symbol;Acc:HGNC:24368]
TRIB2	2.23166	0.481843	#N/A	0.919457	#N/A	#N/A	#N/A	#N/A	#N/A	1.27862	#N/A	0.915066	#N/A	1.68071	3.37092	0.821795	#N/A	1.98197	1.45169	1.15672	1.5208	1.33788	1.95523	1.52641	#N/A	1.46076	4.43618	2.87233	1.38376	0.400717	1.77333	#N/A	1.72294	3.06397	4.40803	0.835715	5.56718	5.33707	6.55233	4.87247	4.40629	3.58232	6.18151	4.90243	5.19744	4.26267	5.28395	5.04437	3.08416	5.89018	4.27174	#N/A	#N/A	#N/A	#N/A	#N/A	#N/A	#N/A	#N/A	#N/A	#N/A	#N/A	0.889019	41	ENSG00000071575	TRIB2	protein_coding	tribbles pseudokinase 2 [Source:HGNC Symbol;Acc:HGNC:30809]
LGALS9	0.303311	#N/A	#N/A	#N/A	#N/A	#N/A	#N/A	#N/A	#N/A	0.995381	#N/A	#N/A	#N/A	4.56119	2.09463	1.83426	0.348762	0.523327	0.218044	0.190988	0.248167	0.278554	1.0354	#N/A	0.278277	0.420245	#N/A	#N/A	#N/A	#N/A	3.52633	#N/A	0.767297	0.34653	0.307988	0.145986	5.7051	6.52373	6.64817	6.5629	9.25114	0.611732	9.35743	0.299041	0.857509	0.425496	6.66073	0.745281	0.387184	0.406173	0.422437	3.03437	1.93677	0.256614	0.401204	0.183222	#N/A	#N/A	#N/A	#N/A	0.671369	0.608095	#N/A	41	ENSG00000168961	LGALS9	protein_coding	galectin 9 [Source:HGNC Symbol;Acc:HGNC:6570]
NYNRIN	0.919372	0.204594	#N/A	#N/A	#N/A	#N/A	#N/A	#N/A	#N/A	1.89163	#N/A	0.45368	#N/A	1.47874	1.3973	#N/A	1.04407	1.72524	1.12914	0.500181	0.958518	#N/A	1.43672	#N/A	#N/A	0.749147	1.11109	0.979706	1.4276	#N/A	3.66155	0.482403	2.33171	0.748955	9.13358	0.349929	8.53832	9.52579	8.75981	7.43167	11.724	6.66967	9.66692	7.16989	7.89203	4.35778	7.15561	8.98046	0.595558	8.60297	7.88721	#N/A	1.25485	1.09966	#N/A	#N/A	#N/A	#N/A	#N/A	#N/A	#N/A	1.11783	0.518101	41	ENSG00000205978	NYNRIN	protein_coding	NYN domain and retroviral integrase containing [Source:HGNC Symbol;Acc:HGNC:20165]
PCDH19	0.421581	0.122102	#N/A	#N/A	#N/A	#N/A	#N/A	#N/A	#N/A	1.42242	#N/A	#N/A	#N/A	2.38573	2.53521	1.31209	#N/A	1.0187	0.328205	0.259316	0.357066	#N/A	2.17818	#N/A	0.252358	0.303286	0.729397	0.343013	0.414948	#N/A	2.20718	0.268997	1.42669	0.381547	7.84377	0.296119	7.10004	8.49575	6.47217	8.10068	11.3586	6.2179	7.25436	6.54288	5.70497	0.467867	6.46676	8.52723	0.508598	9.61694	0.529144	#N/A	2.13209	#N/A	#N/A	#N/A	#N/A	#N/A	#N/A	#N/A	0.925813	0.368438	0.302059	41	ENSG00000165194	PCDH19	protein_coding	protocadherin 19 [Source:HGNC Symbol;Acc:HGNC:14270]
CNOT6L	1.40414	1.26071	#N/A	#N/A	#N/A	#N/A	#N/A	#N/A	#N/A	#N/A	#N/A	#N/A	#N/A	0.991266	1.12702	1.15214	1.10792	0.748178	1.09211	1.46492	1.19604	1.50339	0.676273	#N/A	1.09974	#N/A	0.752979	0.597001	#N/A	#N/A	1.13099	1.06399	1.28714	1.15298	0.769765	1.0874	0.582672	0.738082	0.506314	0.75589	0.708939	0.758832	0.435893	0.505839	0.599001	0.796093	0.463758	0.619306	#N/A	#N/A	0.675101	0.605819	0.670459	0.748877	#N/A	0.820836	1.46213	1.40848	#N/A	#N/A	0.683791	#N/A	#N/A	41	ENSG00000138767	CNOT6L	protein_coding	CCR4-NOT transcription complex subunit 6 like [Source:HGNC Symbol;Acc:HGNC:18042]
ZNFX1	1.79231	#N/A	#N/A	#N/A	#N/A	#N/A	#N/A	#N/A	#N/A	1.04831	0.420236	2.57188	#N/A	0.834163	0.816533	1.22863	1.79298	1.60175	1.51587	1.44021	1.0078	#N/A	1.38426	#N/A	#N/A	1.58011	0.91509	1.08921	1.06151	#N/A	1.16873	1.19171	1.3864	1.03561	1.83298	1.35482	2.22171	1.74558	1.88838	1.73435	1.66734	1.67129	1.65025	1.99361	1.77012	1.47404	1.54104	1.92668	2.37581	1.60702	1.63683	#N/A	0.621792	0.794702	#N/A	#N/A	#N/A	#N/A	#N/A	#N/A	1.0382	#N/A	#N/A	41	ENSG00000124201	ZNFX1	protein_coding	zinc finger NFX1-type containing 1 [Source:HGNC Symbol;Acc:HGNC:29271]
BAIAP2	0.973451	#N/A	#N/A	#N/A	#N/A	#N/A	#N/A	#N/A	#N/A	1.08402	#N/A	#N/A	#N/A	4.23815	1.39753	2.48314	#N/A	2.55445	0.930067	0.634527	0.837918	0.908311	3.90255	#N/A	0.509912	#N/A	#N/A	#N/A	#N/A	#N/A	2.87774	0.60199	2.7172	1.24818	4.48215	0.933447	3.93235	5.51306	5.60869	5.02526	5.29312	4.24838	5.69793	5.3321	7.26169	4.0571	5.87551	5.15648	1.18463	5.59487	5.79627	3.83306	3.48179	0.904189	1.86222	0.702117	#N/A	0.613822	#N/A	#N/A	1.7462	0.92273	#N/A	41	ENSG00000175866	BAIAP2	protein_coding	BAR/IMD domain containing adaptor protein 2 [Source:HGNC Symbol;Acc:HGNC:947]
STK38	1.29479	#N/A	#N/A	#N/A	#N/A	#N/A	#N/A	0.482424	#N/A	0.971882	#N/A	1.16164	#N/A	0.883832	#N/A	#N/A	#N/A	0.925076	0.798111	1.9605	#N/A	0.823906	0.935604	1.37379	#N/A	#N/A	#N/A	#N/A	#N/A	#N/A	1.24721	1.1367	1.21845	1.89452	1.83024	1.52006	1.95703	1.85583	1.95938	1.9329	1.78193	2.18806	1.79073	1.79248	1.99347	1.79398	1.82127	1.92662	2.21816	1.77293	1.61703	0.754659	1.45603	1.33014	1.25525	0.79734	1.38328	#N/A	0.67716	1.0945	1.23323	#N/A	#N/A	41	ENSG00000112079	STK38	protein_coding	serine/threonine kinase 38 [Source:HGNC Symbol;Acc:HGNC:17847]
TLL1	0.575007	0.0991721	#N/A	#N/A	#N/A	#N/A	#N/A	#N/A	#N/A	#N/A	#N/A	#N/A	#N/A	4.08964	4.34891	#N/A	#N/A	0.621922	0.304204	0.226351	0.305049	0.452056	1.51815	#N/A	0.426413	0.340287	1.01369	0.416844	0.661178	#N/A	2.37217	#N/A	1.4596	0.645122	0.311197	0.191536	4.49241	6.4375	4.93824	4.68205	7.51972	6.43542	6.17851	3.09741	4.96065	0.554231	4.83135	7.02769	#N/A	5.00211	7.23614	2.4052	1.46868	#N/A	0.699926	0.315358	#N/A	0.606297	#N/A	#N/A	#N/A	0.598414	0.227784	41	ENSG00000038295	TLL1	protein_coding	tolloid like 1 [Source:HGNC Symbol;Acc:HGNC:11843]
PTPRK#152894	1.01362	3.11703	#N/A	0.372897	#N/A	#N/A	#N/A	#N/A	#N/A	#N/A	#N/A	0.660979	#N/A	0.451825	0.988171	0.501367	0.868174	0.392338	0.631819	0.71635	0.709044	#N/A	0.591623	1.05763	#N/A	1.91483	4.18709	3.92393	4.8161	3.03453	0.463741	0.574948	0.726767	0.861622	1.09441	1.03796	0.624441	0.936401	0.831975	1.04274	0.97351	0.98965	0.624245	0.959975	0.537348	0.836657	0.379409	0.575049	#N/A	0.376347	0.88402	#N/A	#N/A	#N/A	#N/A	#N/A	#N/A	#N/A	#N/A	#N/A	#N/A	3.48439	2.75337	41	ENSG00000152894	PTPRK	protein_coding	protein tyrosine phosphatase receptor type K [Source:HGNC Symbol;Acc:HGNC:9674]
RAB32	1.26479	#N/A	1.06751	0.676113	0.0974196	#N/A	0.0967951	1.45319	#N/A	3.3918	0.0503855	0.565667	#N/A	#N/A	#N/A	#N/A	0.926674	#N/A	#N/A	#N/A	#N/A	#N/A	0.974859	#N/A	0.653958	0.694133	#N/A	#N/A	#N/A	#N/A	#N/A	#N/A	#N/A	1.42602	0.554737	0.384191	0.570655	0.554297	0.561348	8.559	0.570572	6.83504	11.4572	0.522474	0.521295	5.07664	7.60766	9.1038	1.69729	9.05883	0.563428	1.79166	1.52843	1.27177	1.00699	0.747646	#N/A	0.784987	0.475165	#N/A	2.27805	2.37906	0.518779	41	ENSG00000118508	RAB32	protein_coding	RAB32, member RAS oncogene family [Source:HGNC Symbol;Acc:HGNC:9772]
TMEM123	1.36171	2.51797	#N/A	0.750558	#N/A	#N/A	#N/A	0.890662	#N/A	1.19208	#N/A	#N/A	#N/A	0.678889	1.21428	0.757809	1.03842	0.864819	1.03025	#N/A	#N/A	0.999806	1.32104	1.42972	#N/A	1.16926	#N/A	#N/A	#N/A	#N/A	#N/A	#N/A	#N/A	#N/A	2.2884	3.45574	3.01815	2.60099	3.57396	3.01738	2.42022	1.80875	2.3398	2.35908	2.53238	2.21456	2.27185	2.52465	1.37862	2.55122	2.47937	0.853165	1.12955	0.921254	0.877851	1.27252	#N/A	1.20177	#N/A	1.60574	1.17304	#N/A	1.66725	41	ENSG00000152558	TMEM123	protein_coding	transmembrane protein 123 [Source:HGNC Symbol;Acc:HGNC:30138]
FES	1.4674	#N/A	#N/A	#N/A	#N/A	#N/A	#N/A	#N/A	#N/A	1.73052	#N/A	#N/A	#N/A	1.26644	1.51372	1.57134	1.66824	2.40865	1.66388	#N/A	1.45177	#N/A	2.32571	1.01647	0.913201	#N/A	#N/A	#N/A	#N/A	#N/A	3.16483	1.35029	3.08776	1.98278	8.43231	2.87275	7.30607	10.5841	6.41377	6.2867	7.76982	5.67683	8.23345	5.69554	7.09024	6.6515	6.71428	6.27679	2.5261	6.46106	8.23629	1.68845	1.2485	1.00567	1.73099	1.73906	#N/A	#N/A	0.728058	#N/A	3.04223	2.66458	#N/A	41	ENSG00000182511	FES	protein_coding	FES proto-oncogene, tyrosine kinase [Source:HGNC Symbol;Acc:HGNC:3657]
NOL4L	1.76852	#N/A	#N/A	#N/A	#N/A	#N/A	#N/A	#N/A	#N/A	1.82496	#N/A	#N/A	0.836038	3.75139	2.78415	2.6957	1.23701	5.10395	1.7624	#N/A	1.39037	1.45893	2.86758	0.952872	#N/A	#N/A	#N/A	#N/A	#N/A	#N/A	1.5319	#N/A	1.35443	1.61203	6.05738	3.24813	4.44334	5.49207	4.69303	5.65145	6.71459	5.3665	5.20087	4.57051	3.93145	3.32201	4.50456	5.03087	1.08934	4.4853	6.53923	2.14395	2.3373	1.22048	2.53823	1.28531	#N/A	0.989421	1.03846	#N/A	3.02688	#N/A	#N/A	41	ENSG00000197183	NOL4L	protein_coding	nucleolar protein 4 like [Source:HGNC Symbol;Acc:HGNC:16106]
PSMB8-AS1#204261	0.142431	#N/A	#N/A	#N/A	#N/A	#N/A	#N/A	0.250744	#N/A	0.96905	#N/A	#N/A	0.191214	2.76791	0.668897	0.715795	#N/A	0.215428	0.214585	0.206548	#N/A	0.190975	0.684803	0.160203	#N/A	#N/A	#N/A	#N/A	#N/A	#N/A	0.814283	0.150618	0.303871	0.193512	0.284529	0.154505	0.317123	0.314807	5.43183	0.48213	0.303034	0.271414	0.307109	0.324712	0.269227	0.246925	0.294938	0.301221	0.231029	0.521208	0.326494	2.33456	0.296315	0.154276	0.185008	0.13439	#N/A	0.151047	#N/A	#N/A	0.203613	#N/A	#N/A	41	ENSG00000204261	PSMB8-AS1	lncRNA	PSMB8 antisense RNA 1 (head to head) [Source:HGNC Symbol;Acc:HGNC:39758]
DAZAP2	1.59686	#N/A	#N/A	#N/A	#N/A	#N/A	#N/A	#N/A	#N/A	1.32413	#N/A	0.979135	#N/A	1.29916	1.09349	1.35286	1.04443	1.30065	#N/A	#N/A	#N/A	1.20029	1.36276	1.45708	#N/A	#N/A	0.780764	1.21464	1.14225	#N/A	1.36204	1.99529	0.884519	1.56327	3.22759	4.43492	4.15097	2.91699	3.68861	3.18448	2.93929	2.84701	3.06316	3.53853	2.94989	2.52938	2.64998	2.96861	1.03032	3.27744	2.92529	#N/A	0.771278	1.1713	#N/A	1.04736	#N/A	0.882761	#N/A	1.09825	1.016	#N/A	#N/A	41	ENSG00000183283	DAZAP2	protein_coding	DAZ associated protein 2 [Source:HGNC Symbol;Acc:HGNC:2684]
MT1E	0.192247	0.148856	2.22493	0.348653	0.0263456	#N/A	#N/A	0.502658	#N/A	1.81522	#N/A	0.148634	#N/A	4.33628	1.93631	1.68006	0.411894	0.352966	0.223304	#N/A	0.232858	#N/A	1.63291	0.189994	#N/A	0.189739	0.253922	0.245877	0.249803	#N/A	#N/A	#N/A	#N/A	#N/A	6.09357	0.103961	0.409464	0.29514	0.804617	0.776437	8.16132	3.18075	0.454394	0.279784	0.569528	0.252993	0.30087	0.284778	0.219444	0.290646	6.00324	#N/A	#N/A	#N/A	#N/A	#N/A	#N/A	#N/A	#N/A	#N/A	0.457646	0.423264	0.18161	41	ENSG00000169715	MT1E	protein_coding	metallothionein 1E [Source:HGNC Symbol;Acc:HGNC:7397]
CDK1	0.111398	#N/A	#N/A	0.0294847	#N/A	#N/A	#N/A	0.0393455	#N/A	0.156125	#N/A	0.0881564	#N/A	0.174199	0.214782	0.212451	0.176685	0.19208	0.1474	#N/A	#N/A	0.146875	0.202534	#N/A	#N/A	0.135627	0.195565	0.175018	#N/A	#N/A	0.206059	#N/A	0.194544	0.171816	0.259349	0.133794	0.231136	0.253107	0.250475	0.261226	0.281607	0.198216	0.259327	0.240314	0.231425	0.197748	0.265867	0.264664	#N/A	0.264849	0.269316	0.226485	0.183637	0.151546	#N/A	0.103354	#N/A	#N/A	0.0816928	#N/A	0.168948	#N/A	#N/A	41	ENSG00000170312	CDK1	protein_coding	cyclin dependent kinase 1 [Source:HGNC Symbol;Acc:HGNC:1722]
LTC4S#213316	0.501712	#N/A	0.886145	#N/A	#N/A	#N/A	#N/A	#N/A	#N/A	0.839291	#N/A	#N/A	#N/A	4.77176	2.15447	0.762589	0.23381	0.327755	0.199156	#N/A	0.205413	0.195756	1.69329	0.159371	0.23038	#N/A	#N/A	#N/A	#N/A	#N/A	2.64461	#N/A	0.545917	0.350331	1.84895	#N/A	1.84051	1.71394	1.5386	1.78619	1.75187	1.2178	1.45058	1.27831	1.63051	1.15658	1.63519	1.8906	0.297775	1.98668	2.49756	3.46696	0.632894	0.297995	0.250244	#N/A	#N/A	0.178818	#N/A	#N/A	0.413434	0.304291	0.180825	41	ENSG00000213316	LTC4S	protein_coding	leukotriene C4 synthase [Source:HGNC Symbol;Acc:HGNC:6719]
#275734	0.293784	#N/A	#N/A	#N/A	#N/A	#N/A	#N/A	#N/A	#N/A	#N/A	#N/A	#N/A	#N/A	1.68985	1.40387	1.62561	0.353236	0.703949	#N/A	#N/A	0.31273	0.22639	0.847341	#N/A	#N/A	0.243948	0.393847	0.230435	#N/A	#N/A	1.26304	#N/A	0.531748	0.359303	2.50533	0.159012	2.33309	2.40175	2.69708	2.5452	2.47253	1.82499	2.28182	1.56621	2.54609	0.929864	2.14033	2.64687	0.377853	2.38683	2.63993	2.34249	1.53003	0.207921	0.307614	0.172925	#N/A	0.232339	0.154566	#N/A	0.559187	0.211432	#N/A	41	ENSG00000275734		lncRNA	novel transcript, sense overlapping CDK10
KDELR2	0.943202	#N/A	1.47829	#N/A	0.0922475	#N/A	0.088197	#N/A	#N/A	2.49621	0.0569932	0.493181	#N/A	#N/A	#N/A	0.923522	#N/A	#N/A	#N/A	#N/A	1.10178	#N/A	0.903761	#N/A	#N/A	1.45849	2.92416	1.52443	2.97531	0.233827	1.51698	0.70581	2.42331	1.71784	4.40821	#N/A	5.54214	4.15097	4.37949	3.8124	4.81954	3.68971	4.81485	3.86492	5.74436	2.61688	4.31824	4.44673	1.85087	5.04839	3.59485	0.807047	0.965304	#N/A	#N/A	#N/A	#N/A	0.952064	#N/A	#N/A	1.00098	1.45967	0.973919	41	ENSG00000136240	KDELR2	protein_coding	KDEL endoplasmic reticulum protein retention receptor 2 [Source:HGNC Symbol;Acc:HGNC:6305]
SCN8A	0.254625	#N/A	#N/A	#N/A	#N/A	#N/A	#N/A	0.333559	#N/A	1.17685	#N/A	#N/A	#N/A	3.20612	1.89094	1.24854	#N/A	0.280894	0.26665	#N/A	0.262352	0.244508	1.29964	0.178777	#N/A	0.187875	0.754649	0.244173	0.304916	#N/A	1.2599	#N/A	#N/A	0.372521	5.1456	0.176397	4.33929	5.14724	4.80061	5.00547	6.57279	3.85454	5.70658	4.24398	3.67468	0.281772	5.22692	5.76397	#N/A	4.221	5.21885	1.03265	1.26488	0.212641	#N/A	0.289765	#N/A	#N/A	#N/A	#N/A	0.535213	0.308651	0.197397	41	ENSG00000196876	SCN8A	protein_coding	sodium voltage-gated channel alpha subunit 8 [Source:HGNC Symbol;Acc:HGNC:10596]
MOB1A	1.17986	#N/A	0.788247	0.887776	#N/A	#N/A	#N/A	0.688961	#N/A	1.39902	0.318887	1.83282	#N/A	0.846778	1.15624	0.922131	1.2193	0.991797	1.44361	#N/A	1.29951	1.57797	1.15266	#N/A	0.984682	1.62783	#N/A	#N/A	#N/A	#N/A	1.04748	1.14287	0.943636	0.954977	1.8528	1.33599	2.29668	1.85284	2.19757	2.1471	1.87471	1.99304	1.61803	1.70736	2.01299	1.59648	1.60371	1.88945	1.98891	1.69744	1.67864	#N/A	#N/A	#N/A	#N/A	#N/A	#N/A	#N/A	#N/A	#N/A	0.948648	0.986209	#N/A	41	ENSG00000114978	MOB1A	protein_coding	MOB kinase activator 1A [Source:HGNC Symbol;Acc:HGNC:16015]
DOLK	0.11806	#N/A	#N/A	#N/A	0.00993611	#N/A	#N/A	0.0400455	#N/A	0.272283	#N/A	0.0887573	0.0422126	0.176886	0.170459	0.163391	0.162129	0.189742	0.178636	#N/A	0.165779	0.134434	0.168944	0.127284	0.113139	#N/A	0.167294	0.176867	0.179166	#N/A	0.217283	0.133091	0.161339	0.172625	0.257221	#N/A	0.211784	0.312654	0.46875	0.618239	5.02542	0.213327	3.75605	0.158499	0.156613	0.193278	0.288584	0.338503	#N/A	0.476882	0.317922	1.07422	0.134427	#N/A	#N/A	#N/A	#N/A	#N/A	#N/A	#N/A	#N/A	#N/A	#N/A	41	ENSG00000175283	DOLK	protein_coding	dolichol kinase [Source:HGNC Symbol;Acc:HGNC:23406]
RPL10	0.170341	0.11512	2.73413	0.171937	0.0122474	#N/A	0.0298758	#N/A	#N/A	0.793794	#N/A	#N/A	#N/A	0.809538	0.77692	0.713347	0.229703	1.08084	0.280324	#N/A	0.267212	#N/A	1.1112	#N/A	#N/A	0.18084	0.202905	0.879209	0.194515	0.127942	0.643816	0.177258	#N/A	#N/A	0.585368	0.0725239	3.47808	3.95026	#N/A	#N/A	4.34545	0.481717	5.51578	0.538652	0.519455	0.204426	4.83629	5.29458	0.193855	1.2446	1.31899	2.60972	1.53792	#N/A	#N/A	#N/A	#N/A	#N/A	#N/A	#N/A	#N/A	0.415812	0.156237	41	ENSG00000147403	RPL10	protein_coding	ribosomal protein L10 [Source:HGNC Symbol;Acc:HGNC:10298]
RPGR	1.10768	0.309825	#N/A	#N/A	#N/A	#N/A	#N/A	#N/A	#N/A	#N/A	#N/A	#N/A	#N/A	1.69245	1.20171	0.798661	1.20009	2.46937	1.33273	1.11151	1.07051	2.15331	1.41188	#N/A	#N/A	#N/A	#N/A	#N/A	#N/A	#N/A	0.921142	0.788802	1.14191	1.67528	1.51655	0.956973	1.59351	1.55826	1.68552	1.49726	1.53748	1.30818	1.63117	1.86683	1.67635	1.40165	1.53625	1.95398	1.8895	1.69138	1.08013	1.42901	0.896254	0.919924	1.97574	#N/A	#N/A	2.57563	#N/A	0.443827	1.43959	#N/A	0.846745	41	ENSG00000156313	RPGR	protein_coding	retinitis pigmentosa GTPase regulator [Source:HGNC Symbol;Acc:HGNC:10295]
COL4A1	#N/A	5.63688	#N/A	1.62869	#N/A	#N/A	#N/A	1.20885	#N/A	2.54608	#N/A	1.61799	#N/A	#N/A	1.15619	#N/A	1.02163	#N/A	#N/A	#N/A	0.474508	#N/A	0.570867	#N/A	#N/A	4.59094	5.06183	4.48494	4.85437	4.65879	1.59285	1.62306	2.11869	2.30553	11.0708	10.3263	8.79021	12.0347	8.58263	8.06198	10.783	8.95013	10.1327	7.96009	8.31901	8.18167	9.79161	9.91533	4.00641	8.77564	9.36082	#N/A	1.05867	#N/A	#N/A	0.588984	1.06045	#N/A	#N/A	#N/A	1.09826	6.134	5.88813	41	ENSG00000187498	COL4A1	protein_coding	collagen type IV alpha 1 chain [Source:HGNC Symbol;Acc:HGNC:2202]
LAMB1	#N/A	4.80411	#N/A	2.11223	#N/A	#N/A	1.26477	1.12226	#N/A	1.68765	#N/A	#N/A	#N/A	#N/A	0.779839	#N/A	#N/A	#N/A	#N/A	#N/A	0.844159	#N/A	#N/A	#N/A	#N/A	3.07291	4.49998	4.17723	5.85808	4.0456	2.77331	2.46926	2.95011	3.073	3.19186	3.25096	4.20897	3.23354	3.89082	3.54108	3.10903	3.37794	3.28072	3.38733	3.67601	2.91309	3.05464	3.26741	1.62449	3.41871	3.26232	#N/A	1.79197	1.76284	#N/A	0.629116	1.8832	#N/A	#N/A	1.08225	1.41347	4.34748	5.40512	41	ENSG00000091136	LAMB1	protein_coding	laminin subunit beta 1 [Source:HGNC Symbol;Acc:HGNC:6486]
EMP1	#N/A	4.13846	0.619813	#N/A	#N/A	#N/A	0.577243	#N/A	#N/A	2.74868	0.800344	2.82605	#N/A	#N/A	#N/A	#N/A	#N/A	#N/A	#N/A	#N/A	#N/A	#N/A	0.797587	#N/A	#N/A	2.46369	#N/A	1.61662	1.85119	4.48952	3.54809	1.98432	3.37023	3.69198	10.2429	7.53174	8.71962	13.133	8.81557	9.21387	12.0055	9.49362	10.4447	7.73359	11.0376	9.45798	9.38119	10.9699	3.48299	10.2417	9.7035	1.32094	2.02616	1.52374	#N/A	1.93468	#N/A	0.999936	0.794961	#N/A	1.69145	4.90849	4.23256	41	ENSG00000134531	EMP1	protein_coding	epithelial membrane protein 1 [Source:HGNC Symbol;Acc:HGNC:3333]
MAST4	#N/A	2.06051	#N/A	#N/A	#N/A	#N/A	#N/A	0.427364	#N/A	#N/A	#N/A	#N/A	#N/A	0.804281	#N/A	1.26891	0.614168	0.815225	1.37808	1.54114	1.49044	0.996757	0.948231	0.648426	0.691481	2.1669	4.17621	3.64075	4.61456	2.13194	1.38634	1.16451	1.51528	1.94991	1.39605	1.48852	1.74741	1.63557	2.42158	1.76701	1.68413	1.05471	2.28384	1.50925	1.99382	1.32662	1.66211	2.05964	#N/A	2.1524	1.12533	#N/A	#N/A	0.640012	#N/A	#N/A	#N/A	#N/A	#N/A	#N/A	#N/A	2.04209	2.58002	41	ENSG00000069020	MAST4	protein_coding	microtubule associated serine/threonine kinase family member 4 [Source:HGNC Symbol;Acc:HGNC:19037]
HSP90AB1	#N/A	0.0746742	0.00985603	#N/A	#N/A	#N/A	#N/A	0.036929	#N/A	#N/A	#N/A	#N/A	0.0256458	0.173815	0.15814	0.147254	0.0852161	0.146568	0.0917682	#N/A	0.106461	#N/A	0.119384	#N/A	#N/A	0.104898	0.136188	0.107558	0.137183	#N/A	0.112855	#N/A	0.0962649	0.130964	0.108044	#N/A	0.0952478	0.155858	0.439715	#N/A	0.229324	0.118027	0.583229	0.148882	0.10719	0.14951	0.142608	0.122373	0.115117	0.111303	0.208759	0.154855	0.0965838	0.10078	0.097435	#N/A	#N/A	#N/A	#N/A	0.0644914	#N/A	0.0987593	0.102977	41	ENSG00000096384	HSP90AB1	protein_coding	heat shock protein 90 alpha family class B member 1 [Source:HGNC Symbol;Acc:HGNC:5258]
OASL	#N/A	0.0232905	#N/A	#N/A	#N/A	#N/A	#N/A	#N/A	#N/A	0.0453771	#N/A	0.040557	#N/A	0.0949344	0.10105	0.0311391	0.0611118	0.0653084	0.0597992	#N/A	0.0753697	0.0589239	0.0674293	#N/A	0.0531395	0.0583149	#N/A	0.0615658	0.0353799	#N/A	0.0573184	0.0593941	0.066747	0.0535113	0.105132	#N/A	0.0384736	0.122651	0.0315069	0.09352	0.0602912	0.061063	0.0813835	0.090908	0.107759	0.0921759	0.102698	0.106	0.0570364	0.082131	0.0753	0.0651096	0.0564296	0.0465342	#N/A	#N/A	#N/A	0.063439	#N/A	#N/A	0.0590179	#N/A	#N/A	41	ENSG00000135114	OASL	protein_coding	2'-5'-oligoadenylate synthetase like [Source:HGNC Symbol;Acc:HGNC:8090]
PGS1	#N/A	0.981149	#N/A	#N/A	#N/A	#N/A	#N/A	0.764725	#N/A	#N/A	#N/A	#N/A	#N/A	1.10393	1.01763	1.22662	1.37516	0.965693	#N/A	1.25226	1.66227	1.37906	1.73394	2.15447	1.63495	#N/A	#N/A	#N/A	#N/A	#N/A	0.775964	1.45553	1.34513	1.35085	1.23027	1.47164	0.849249	1.02143	0.792795	0.916171	1.11266	1.26968	0.849246	0.851949	1.14177	1.05012	0.968875	1.1731	1.94441	0.840607	1.09178	1.15596	#N/A	1.36495	1.20543	1.37955	#N/A	0.959413	#N/A	#N/A	1.10286	0.918206	#N/A	41	ENSG00000087157	PGS1	protein_coding	phosphatidylglycerophosphate synthase 1 [Source:HGNC Symbol;Acc:HGNC:30029]
NUMB	#N/A	0.897332	#N/A	#N/A	#N/A	#N/A	#N/A	0.405072	#N/A	0.723937	#N/A	#N/A	#N/A	#N/A	0.3741	0.361558	#N/A	#N/A	#N/A	#N/A	0.560901	0.548911	0.67549	0.954769	#N/A	0.808027	#N/A	#N/A	#N/A	#N/A	0.870766	1.02415	1.05231	1.34237	1.15499	1.39401	1.09145	1.18983	0.921712	1.1582	1.11941	1.2945	0.896115	1.08988	1.05804	1.42899	1.01014	1.07463	1.49489	0.920135	1.22131	0.441565	0.558923	0.637722	1.03636	1.10431	#N/A	0.859753	#N/A	0.791349	0.949102	1.46049	1.61297	41	ENSG00000133961	NUMB	protein_coding	NUMB endocytic adaptor protein [Source:HGNC Symbol;Acc:HGNC:8060]
CTDSP1	#N/A	1.02368	#N/A	#N/A	#N/A	#N/A	0.737762	0.694889	#N/A	2.06697	#N/A	1.84378	#N/A	1.09107	1.30298	0.875447	0.933409	1.39334	1.77101	#N/A	#N/A	1.27013	1.60234	1.27038	0.977867	1.38407	0.797624	#N/A	1.40166	#N/A	0.743973	#N/A	0.867037	1.28082	3.2175	3.27624	3.80521	3.2085	2.86471	3.24088	3.36336	3.51055	2.52921	2.46351	2.51077	2.16649	2.17488	2.56863	2.2712	2.43627	3.37157	#N/A	0.919755	#N/A	#N/A	#N/A	#N/A	#N/A	#N/A	#N/A	1.7492	#N/A	1.44199	41	ENSG00000144579	CTDSP1	protein_coding	CTD small phosphatase 1 [Source:HGNC Symbol;Acc:HGNC:21614]
ITGA2	#N/A	0.0717839	#N/A	0.265964	#N/A	#N/A	#N/A	#N/A	#N/A	1.32034	#N/A	#N/A	#N/A	1.95828	1.71284	1.35911	0.259421	0.682898	0.185253	#N/A	0.205233	0.240451	0.898728	#N/A	0.244003	0.165069	0.318762	0.289272	0.281208	#N/A	#N/A	#N/A	#N/A	0.453784	3.06431	0.146487	3.44325	3.90596	3.15158	3.49698	3.60982	3.11292	3.23703	3.17937	2.79337	0.442431	2.98304	3.239	#N/A	2.97586	4.04689	1.41362	0.845876	#N/A	0.311824	0.154115	#N/A	#N/A	0.179265	#N/A	0.488857	#N/A	0.150184	41	ENSG00000164171	ITGA2	protein_coding	integrin subunit alpha 2 [Source:HGNC Symbol;Acc:HGNC:6137]
IQSEC1	#N/A	#N/A	0.455265	#N/A	#N/A	#N/A	0.925689	2.11429	#N/A	1.21314	#N/A	1.45098	#N/A	#N/A	#N/A	0.744297	1.03666	#N/A	#N/A	#N/A	0.732332	#N/A	0.703657	1.02742	#N/A	1.60791	0.832587	1.1858	#N/A	#N/A	0.739969	#N/A	0.745418	1.13885	1.94602	3.09353	2.20569	2.38383	2.60668	2.56896	2.26135	1.82441	2.19227	1.87389	2.23553	2.23704	1.92588	2.32384	1.83311	2.25844	2.53063	0.585764	0.910488	1.38933	#N/A	1.07918	#N/A	1.06697	0.697401	#N/A	1.00754	0.724767	#N/A	41	ENSG00000144711	IQSEC1	protein_coding	IQ motif and Sec7 domain ArfGEF 1 [Source:HGNC Symbol;Acc:HGNC:29112]
COX4I2	#N/A	#N/A	1.90154	0.121851	0.0106623	#N/A	#N/A	0.130076	#N/A	0.556855	#N/A	#N/A	#N/A	0.56089	0.627953	0.389023	0.14961	0.194233	0.209404	#N/A	0.195817	0.136847	0.364455	0.149343	#N/A	0.166819	0.187516	0.138289	0.207725	#N/A	1.66197	#N/A	0.186801	0.175233	0.261339	0.0881725	0.258317	0.267625	0.241821	0.26307	0.291521	0.246379	0.285123	0.24697	0.244308	0.222055	0.272897	0.258684	0.124099	0.262455	0.268109	#N/A	#N/A	#N/A	#N/A	#N/A	#N/A	#N/A	#N/A	#N/A	#N/A	0.170431	0.0916792	41	ENSG00000131055	COX4I2	protein_coding	cytochrome c oxidase subunit 4I2 [Source:HGNC Symbol;Acc:HGNC:16232]
REEP3	#N/A	#N/A	#N/A	0.470694	#N/A	#N/A	#N/A	0.662531	#N/A	#N/A	#N/A	0.748982	#N/A	0.415484	0.761354	0.469204	#N/A	0.571962	0.962946	1.44843	0.739942	0.98515	0.649852	1.12241	#N/A	0.896212	1.4215	1.73335	1.60605	1.61259	0.971225	0.806518	0.91252	0.953983	0.554483	#N/A	0.507076	0.591535	#N/A	0.518333	0.486183	0.793031	#N/A	0.605682	0.540392	0.816173	0.469774	0.590276	0.73362	#N/A	0.553515	#N/A	0.432175	0.637667	#N/A	0.765783	#N/A	#N/A	#N/A	#N/A	0.580787	1.92119	3.43104	41	ENSG00000165476	REEP3	protein_coding	receptor accessory protein 3 [Source:HGNC Symbol;Acc:HGNC:23711]
SLC25A24#085491	#N/A	#N/A	#N/A	0.670904	#N/A	#N/A	#N/A	0.523402	#N/A	0.522035	#N/A	0.713089	#N/A	0.791862	0.952108	0.647459	1.06222	0.946185	0.979287	#N/A	1.02188	0.756073	1.07317	1.20139	0.761907	#N/A	0.654199	0.684384	#N/A	#N/A	0.692832	#N/A	0.681476	0.944307	1.16728	1.4179	0.888032	0.890126	0.866317	1.19234	1.15021	1.36015	0.619795	#N/A	0.546313	#N/A	#N/A	0.796696	0.998309	0.639442	1.09307	0.494214	0.613144	0.997098	#N/A	1.12976	#N/A	#N/A	#N/A	#N/A	1.13064	1.42024	1.54537	41	ENSG00000085491	SLC25A24	protein_coding	solute carrier family 25 member 24 [Source:HGNC Symbol;Acc:HGNC:20662]
RAD21	#N/A	#N/A	0.549147	#N/A	#N/A	#N/A	#N/A	#N/A	1.81398	1.26384	0.30916	2.04664	#N/A	0.724898	0.673757	0.577591	1.03721	#N/A	1.168	#N/A	1.04008	1.29134	0.912685	#N/A	#N/A	#N/A	0.784104	0.704289	0.766537	#N/A	0.514062	#N/A	1.21206	0.934375	2.02416	2.09017	2.87091	1.97548	3.12051	2.39623	2.0881	2.41766	2.15846	1.93042	1.95881	1.80069	1.96307	2.19221	0.828491	2.20144	1.88437	#N/A	0.834642	0.997854	#N/A	#N/A	1.11266	1.43104	#N/A	#N/A	0.76857	#N/A	#N/A	41	ENSG00000164754	RAD21	protein_coding	RAD21 cohesin complex component [Source:HGNC Symbol;Acc:HGNC:9811]
CHN1	#N/A	#N/A	#N/A	#N/A	#N/A	#N/A	#N/A	#N/A	#N/A	1.27646	#N/A	#N/A	#N/A	1.899	2.05529	1.28634	#N/A	2.11322	1.57649	2.53012	2.33435	2.16327	1.39007	1.34648	1.84805	3.95842	3.7619	3.43083	3.84832	3.32879	#N/A	#N/A	#N/A	#N/A	6.20746	5.15718	4.75974	5.40188	4.61489	4.85394	5.6671	4.94392	6.49849	5.13224	5.63398	5.08963	5.47367	5.69088	2.58388	5.62786	5.0667	0.866826	#N/A	#N/A	1.50831	1.38764	#N/A	0.997503	#N/A	#N/A	1.55525	3.09795	1.95542	41	ENSG00000128656	CHN1	protein_coding	chimerin 1 [Source:HGNC Symbol;Acc:HGNC:1943]
SDCBP2	#N/A	#N/A	#N/A	#N/A	#N/A	#N/A	#N/A	#N/A	#N/A	0.556374	#N/A	#N/A	#N/A	0.841012	0.16299	0.119931	0.132174	0.163884	0.137933	#N/A	0.148914	#N/A	0.258232	#N/A	0.131634	0.108297	0.155109	#N/A	0.121118	#N/A	0.329326	0.114403	0.163836	0.175954	2.31588	0.14034	2.13609	1.87432	2.55677	0.657381	2.90422	0.261861	3.24651	0.329531	0.175675	0.108911	2.72369	2.34948	0.166531	2.03309	2.55496	1.31377	0.214515	0.139112	#N/A	0.112862	#N/A	#N/A	#N/A	#N/A	0.117232	0.141302	0.083847	41	ENSG00000125775	SDCBP2	protein_coding	syndecan binding protein 2 [Source:HGNC Symbol;Acc:HGNC:15756]
STARD3	#N/A	#N/A	#N/A	#N/A	#N/A	#N/A	#N/A	#N/A	#N/A	0.722712	#N/A	#N/A	#N/A	1.60279	1.28756	1.04248	1.72945	1.31164	2.26061	#N/A	1.71737	1.0602	1.41713	2.53529	1.22524	#N/A	1.21321	1.02817	#N/A	#N/A	0.646161	#N/A	0.790567	1.17799	1.43266	1.31012	1.17438	1.20887	0.999831	1.0552	1.21935	1.66307	1.05353	1.29293	1.33486	1.23282	1.08327	1.26698	1.60716	1.23613	1.14888	1.25209	1.24047	#N/A	1.1757	1.13906	0.845477	#N/A	#N/A	#N/A	1.65448	1.02588	#N/A	41	ENSG00000131748	STARD3	protein_coding	StAR related lipid transfer domain containing 3 [Source:HGNC Symbol;Acc:HGNC:17579]
COMMD7	#N/A	#N/A	#N/A	#N/A	#N/A	#N/A	#N/A	#N/A	#N/A	#N/A	#N/A	#N/A	#N/A	1.24406	1.07964	1.21212	1.41526	1.04967	1.58296	#N/A	1.29443	1.52551	1.04195	1.39954	0.853423	#N/A	1.0139	1.59362	#N/A	#N/A	1.20713	#N/A	1.07078	1.32859	0.951934	#N/A	1.66218	0.914063	1.71719	1.0423	0.824978	0.804826	1.18005	1.12033	1.45943	1.06426	1.06286	1.10931	0.82304	1.50071	1.04965	1.62095	1.14989	0.963844	1.47082	1.07173	0.61319	2.76513	0.964832	#N/A	1.05671	#N/A	#N/A	41	ENSG00000149600	COMMD7	protein_coding	COMM domain containing 7 [Source:HGNC Symbol;Acc:HGNC:16223]
CCND3	2.89501	#N/A	#N/A	#N/A	#N/A	#N/A	#N/A	#N/A	#N/A	1.28678	#N/A	1.18827	#N/A	#N/A	2.33841	0.941773	0.628282	0.396508	1.37621	0.687164	1.27532	#N/A	1.01734	1.56957	#N/A	#N/A	#N/A	#N/A	0.541165	#N/A	1.69747	2.35359	2.68671	2.71648	10.2399	8.65508	6.42475	9.72362	6.53676	6.98301	9.52916	8.16989	7.44093	6.33428	6.59723	10.9713	7.05	8.114	3.11533	6.1935	7.85327	#N/A	1.33213	1.4997	0.772426	#N/A	#N/A	#N/A	0.670574	0.90105	1.53928	#N/A	#N/A	40	ENSG00000112576	CCND3	protein_coding	cyclin D3 [Source:HGNC Symbol;Acc:HGNC:1585]
NIBAN2	3.52992	#N/A	#N/A	#N/A	#N/A	#N/A	#N/A	#N/A	#N/A	2.13716	#N/A	1.23239	#N/A	2.03223	3.10745	1.7374	1.29745	2.09171	1.67528	#N/A	2.3651	1.3448	2.10723	3.10196	1.09907	1.57565	1.56106	2.52367	#N/A	#N/A	#N/A	1.03095	#N/A	#N/A	7.14975	6.41379	6.94984	8.54138	6.22221	7.42593	8.68365	6.12455	8.75918	7.97819	6.69109	8.82827	7.40597	8.13804	3.26349	7.30593	7.77062	0.77859	1.32613	#N/A	#N/A	#N/A	#N/A	#N/A	#N/A	#N/A	1.46042	2.56208	1.8875	40	ENSG00000136830	NIBAN2	protein_coding	niban apoptosis regulator 2 [Source:HGNC Symbol;Acc:HGNC:25282]
ADARB1	2.0984	1.08076	#N/A	#N/A	#N/A	#N/A	#N/A	#N/A	#N/A	#N/A	#N/A	#N/A	0.507159	#N/A	1.36959	0.933729	1.17691	#N/A	#N/A	#N/A	#N/A	#N/A	#N/A	#N/A	#N/A	0.801582	3.32609	3.55789	4.0144	2.06364	#N/A	#N/A	#N/A	0.870355	0.903677	1.75739	1.12643	1.19666	1.33595	1.01972	0.928036	0.946933	1.43671	1.33457	1.60052	1.51451	1.44471	1.40659	2.37032	1.51821	0.949153	2.36172	1.18676	0.782602	2.59346	2.13388	#N/A	2.35465	0.82833	1.13549	1.58478	1.36315	1.83847	40	ENSG00000197381	ADARB1	protein_coding	adenosine deaminase RNA specific B1 [Source:HGNC Symbol;Acc:HGNC:226]
TNFRSF10D	0.740868	#N/A	#N/A	#N/A	#N/A	#N/A	#N/A	#N/A	#N/A	1.4269	#N/A	#N/A	#N/A	3.28596	3.49361	2.83822	1.96825	2.35919	0.702584	0.34804	0.493771	0.546674	2.14644	#N/A	#N/A	#N/A	#N/A	#N/A	#N/A	#N/A	4.7005	0.406989	3.35517	0.912939	7.42672	0.348782	6.0042	0.540653	5.99797	7.61714	9.24824	7.47039	7.74773	6.74674	6.7872	0.742926	7.37629	0.486948	1.14864	7.11426	8.12501	1.13622	2.06463	0.837709	#N/A	#N/A	0.223867	#N/A	#N/A	0.195848	1.61039	#N/A	0.412263	40	ENSG00000173530	TNFRSF10D	protein_coding	TNF receptor superfamily member 10d [Source:HGNC Symbol;Acc:HGNC:11907]
NBAT1	0.187876	#N/A	#N/A	0.346807	#N/A	#N/A	#N/A	0.677356	#N/A	1.80055	#N/A	#N/A	#N/A	2.98632	1.20485	1.83885	#N/A	0.626493	0.536275	0.227004	0.245744	#N/A	1.69076	0.196085	#N/A	0.208141	0.363375	0.401621	0.384861	#N/A	1.34228	0.299802	1.0231	0.480099	0.440127	0.159743	6.45252	7.2992	5.22763	5.64779	8.6395	0.531834	6.44323	4.69042	4.60233	0.55295	6.2579	7.62941	0.357829	5.47907	0.515195	#N/A	#N/A	#N/A	#N/A	#N/A	#N/A	#N/A	#N/A	#N/A	#N/A	0.272608	0.179661	40	ENSG00000260455	NBAT1	lncRNA	neuroblastoma associated transcript 1 [Source:HGNC Symbol;Acc:HGNC:49075]
SLC16A13	0.159692	#N/A	#N/A	#N/A	#N/A	#N/A	#N/A	#N/A	#N/A	1.41844	#N/A	#N/A	#N/A	2.26901	0.526087	0.427305	0.188022	0.296962	0.213408	0.183039	0.219395	0.166747	0.2524	0.177226	0.150835	#N/A	#N/A	#N/A	#N/A	#N/A	1.21921	0.155798	0.23301	#N/A	0.399257	0.145056	0.302517	0.429052	4.78102	0.489624	7.89826	0.316178	7.11085	0.290545	0.28219	0.255582	5.85084	0.806286	0.234531	0.818665	0.74641	2.05853	0.398054	0.155782	#N/A	0.148855	#N/A	#N/A	0.0967568	#N/A	0.209633	#N/A	#N/A	40	ENSG00000174327	SLC16A13	protein_coding	solute carrier family 16 member 13 [Source:HGNC Symbol;Acc:HGNC:31037]
SLC10A3	0.115752	#N/A	0.0488924	#N/A	#N/A	#N/A	#N/A	0.0397712	#N/A	0.17667	#N/A	0.0832296	#N/A	0.358472	0.158743	0.156175	0.1384	0.169926	#N/A	#N/A	0.147554	#N/A	0.149289	0.126112	#N/A	#N/A	0.112643	#N/A	#N/A	#N/A	0.131996	#N/A	0.146256	0.152382	0.203935	#N/A	0.181331	0.197456	0.262792	0.208261	4.72231	0.182406	0.208247	0.196516	0.192242	0.172807	0.198019	0.179346	0.126913	0.176368	0.19401	0.261591	0.12133	0.113085	#N/A	0.0918362	#N/A	0.122129	#N/A	#N/A	0.127012	0.141604	#N/A	40	ENSG00000126903	SLC10A3	protein_coding	solute carrier family 10 member 3 [Source:HGNC Symbol;Acc:HGNC:22979]
DCHS1	2.99567	0.371518	#N/A	#N/A	#N/A	#N/A	#N/A	#N/A	#N/A	2.56033	#N/A	#N/A	#N/A	#N/A	1.04708	#N/A	2.08147	#N/A	#N/A	#N/A	#N/A	#N/A	#N/A	#N/A	#N/A	1.6604	0.849342	2.05278	2.05324	#N/A	1.5318	1.14909	1.72778	2.02884	10.4991	3.87276	8.49739	8.72164	6.81558	8.59453	9.70796	9.36425	10.9194	9.33127	8.66536	6.873	11.5149	11.1562	3.15123	8.05691	8.14466	3.85703	2.91549	2.38146	3.11766	2.12978	#N/A	1.41341	1.03317	#N/A	2.35958	2.44723	2.69025	40	ENSG00000166341	DCHS1	protein_coding	dachsous cadherin-related 1 [Source:HGNC Symbol;Acc:HGNC:13681]
NBDY	1.71029	#N/A	#N/A	#N/A	#N/A	#N/A	#N/A	#N/A	#N/A	1.12139	#N/A	1.04186	#N/A	1.01798	0.978754	1.02056	1.27749	0.836092	1.17279	#N/A	1.1567	1.5781	1.40444	1.03002	#N/A	1.0872	#N/A	#N/A	#N/A	#N/A	#N/A	0.882016	0.679202	0.707327	3.65814	4.79091	3.46503	3.58979	3.67162	3.79859	3.97835	3.01738	2.91084	3.28724	3.08353	3.34312	2.80455	2.89971	1.7573	3.18489	3.87587	0.592373	0.478611	0.978602	#N/A	1.39575	#N/A	#N/A	#N/A	#N/A	1.0563	#N/A	1.36407	40	ENSG00000204272	NBDY	protein_coding	negative regulator of P-body association [Source:HGNC Symbol;Acc:HGNC:50713]
CLSTN1	1.67072	#N/A	#N/A	0.724456	#N/A	#N/A	#N/A	0.540483	#N/A	0.58111	0.99398	#N/A	#N/A	0.755821	0.538857	0.863316	0.867363	1.03479	1.45522	#N/A	0.924391	1.28971	0.97796	1.55234	#N/A	1.28778	1.34198	1.65121	1.01334	#N/A	0.77498	#N/A	0.71549	0.754897	1.08675	1.60295	1.172	1.14998	0.949463	1.1023	1.10158	1.29937	0.863149	0.921122	0.979781	1.39067	0.88521	1.09316	1.93684	0.947714	1.0615	#N/A	#N/A	#N/A	#N/A	#N/A	#N/A	#N/A	#N/A	#N/A	0.810073	#N/A	#N/A	40	ENSG00000171603	CLSTN1	protein_coding	calsyntenin 1 [Source:HGNC Symbol;Acc:HGNC:17447]
CAVIN2-AS1	1.8361	5.09169	#N/A	0.81122	#N/A	#N/A	#N/A	#N/A	#N/A	1.88773	#N/A	1.87184	#N/A	3.92284	3.81809	2.95008	#N/A	5.07581	1.99903	2.95095	5.00183	2.11697	2.42933	1.31873	0.978611	4.0442	4.95458	4.29528	5.20317	#N/A	#N/A	#N/A	#N/A	#N/A	6.75428	7.67037	5.70515	7.67363	6.26653	6.85315	7.10438	5.71459	6.34146	6.14121	6.6187	5.77292	5.89795	5.98809	1.17947	6.82228	6.26035	#N/A	#N/A	#N/A	#N/A	#N/A	2.02972	#N/A	#N/A	#N/A	#N/A	4.67116	4.83228	40	ENSG00000233766	CAVIN2-AS1	lncRNA	CAVIN2 and TMEFF2 antisense RNA 1 [Source:HGNC Symbol;Acc:HGNC:40517]
IFIT5	0.26724	#N/A	0.848442	#N/A	#N/A	#N/A	#N/A	#N/A	#N/A	3.1305	#N/A	0.159185	#N/A	1.63837	1.2199	1.54415	0.406948	0.833257	0.221825	0.213439	0.304445	0.385556	1.46917	#N/A	#N/A	0.230259	0.818403	0.524601	#N/A	#N/A	1.38733	0.181023	1.62469	0.406215	0.308184	0.143523	0.308687	0.459078	0.486729	0.449705	0.512774	0.551778	0.506241	0.597858	0.521352	0.292309	0.318025	0.463321	0.399865	0.474414	6.65649	#N/A	1.12884	#N/A	#N/A	#N/A	#N/A	#N/A	#N/A	#N/A	0.713736	#N/A	#N/A	40	ENSG00000152778	IFIT5	protein_coding	interferon induced protein with tetratricopeptide repeats 5 [Source:HGNC Symbol;Acc:HGNC:13328]
#229498	0.116469	0.091049	#N/A	#N/A	#N/A	#N/A	#N/A	0.043257	#N/A	0.173531	#N/A	#N/A	#N/A	1.28025	0.161163	0.12651	0.114246	0.145012	#N/A	#N/A	0.167175	0.152779	0.172408	#N/A	#N/A	#N/A	0.173833	0.158565	0.159784	#N/A	0.286405	#N/A	0.147734	0.145711	1.85068	#N/A	1.15547	2.43916	2.19922	2.12876	3.87433	0.188287	2.6707	0.152415	0.158038	0.162365	2.03832	0.40709	#N/A	1.00312	0.82423	0.19952	0.189476	#N/A	0.148851	0.132714	#N/A	#N/A	0.0848218	#N/A	#N/A	0.160166	0.135491	40	ENSG00000229498		lncRNA	novel transcript
RAG1	0.141915	#N/A	#N/A	#N/A	#N/A	#N/A	#N/A	#N/A	#N/A	#N/A	#N/A	0.0931427	#N/A	0.407115	0.191986	0.176911	0.173928	0.15506	#N/A	#N/A	0.168603	#N/A	0.151228	0.144521	#N/A	0.131337	#N/A	0.151743	0.181739	#N/A	0.178558	#N/A	0.191255	0.165122	0.359913	#N/A	0.44847	1.93962	0.213577	0.219476	3.70708	0.193709	4.37734	0.594888	0.2076	0.126096	2.52416	0.534256	0.168256	0.662649	0.549791	0.623987	0.200864	0.135061	0.150165	0.131541	#N/A	0.125317	#N/A	#N/A	0.165695	0.13484	#N/A	40	ENSG00000166349	RAG1	protein_coding	recombination activating 1 [Source:HGNC Symbol;Acc:HGNC:9831]
TGFB1	1.50369	#N/A	#N/A	#N/A	#N/A	#N/A	#N/A	#N/A	#N/A	0.719849	#N/A	#N/A	#N/A	1.3016	1.42062	1.28599	1.66442	1.61775	2.6236	2.87411	1.99646	2.14508	1.63995	2.76733	#N/A	#N/A	#N/A	#N/A	#N/A	#N/A	1.64573	1.45282	1.68248	1.78696	1.34604	#N/A	1.61446	1.62732	1.00599	1.2585	1.27733	1.61061	0.954232	1.23737	1.32454	1.42735	1.04123	1.39173	#N/A	1.03962	1.64307	0.931754	1.38452	0.952821	0.795137	1.32194	#N/A	1.26708	#N/A	1.65528	1.34155	#N/A	#N/A	40	ENSG00000105329	TGFB1	protein_coding	transforming growth factor beta 1 [Source:HGNC Symbol;Acc:HGNC:11766]
RELA	0.742477	#N/A	0.770252	0.398214	#N/A	#N/A	0.0472416	0.396275	0.0193427	1.47091	#N/A	#N/A	#N/A	1.15997	#N/A	0.609282	#N/A	0.694881	0.298176	#N/A	0.385491	0.536922	1.89562	0.308627	#N/A	0.379316	1.17721	0.565348	0.639362	#N/A	0.750769	#N/A	0.648768	0.580725	3.23462	0.150985	3.45481	3.2345	3.3104	3.95261	3.57362	4.57532	3.59016	2.72561	3.63492	1.87897	3.296	3.29879	0.75858	3.50793	3.47783	#N/A	#N/A	#N/A	#N/A	#N/A	#N/A	#N/A	#N/A	#N/A	#N/A	0.472829	#N/A	40	ENSG00000173039	RELA	protein_coding	RELA proto-oncogene, NF-kB subunit [Source:HGNC Symbol;Acc:HGNC:9955]
DCLK3	0.171049	#N/A	#N/A	0.178731	#N/A	#N/A	#N/A	0.123754	#N/A	1.08304	#N/A	#N/A	#N/A	3.47688	0.26181	0.447599	0.18089	0.229785	0.186084	0.178574	0.197083	0.193147	0.611898	#N/A	#N/A	0.1828	0.254123	0.173043	0.200808	#N/A	1.65415	0.134901	0.440322	0.191917	0.283869	0.14673	4.66976	0.798846	0.289899	5.43401	0.309847	0.261618	7.64771	0.341436	0.679073	0.243428	6.14381	4.59096	#N/A	6.27947	0.289604	#N/A	#N/A	#N/A	#N/A	#N/A	#N/A	#N/A	#N/A	#N/A	#N/A	0.193815	0.168446	40	ENSG00000163673	DCLK3	protein_coding	doublecortin like kinase 3 [Source:HGNC Symbol;Acc:HGNC:19005]
WSB1	0.867952	1.34147	#N/A	#N/A	#N/A	#N/A	#N/A	0.367982	#N/A	0.55916	#N/A	0.52027	#N/A	#N/A	#N/A	#N/A	#N/A	#N/A	#N/A	#N/A	#N/A	#N/A	#N/A	#N/A	#N/A	0.967528	0.814146	0.502551	#N/A	0.87764	0.543497	0.666711	0.785006	0.817394	0.824021	0.826407	0.979648	0.883376	0.681309	0.834084	0.833925	1.01182	0.635352	0.711282	0.922378	1.201	0.747799	0.867772	2.46553	0.813271	0.801805	0.692484	0.497873	#N/A	0.604188	1.27716	1.0963	1.16189	0.741483	#N/A	1.24658	2.12847	1.69348	40	ENSG00000109046	WSB1	protein_coding	WD repeat and SOCS box containing 1 [Source:HGNC Symbol;Acc:HGNC:19221]
HMG20B	1.31216	#N/A	0.719677	#N/A	#N/A	#N/A	#N/A	#N/A	#N/A	1.68518	#N/A	#N/A	#N/A	1.35005	0.929912	1.69544	1.08954	1.29044	#N/A	0.589205	0.878774	1.14268	1.54809	#N/A	0.815701	0.684266	1.41722	1.81674	1.14552	#N/A	1.00123	#N/A	0.908976	1.5953	2.59503	1.7725	3.1007	2.98493	3.36281	3.15207	2.84077	2.24458	2.97462	2.85883	3.46373	2.94314	2.56939	3.16366	1.53485	3.11621	2.82748	1.22072	#N/A	#N/A	#N/A	0.818844	#N/A	#N/A	#N/A	#N/A	1.1783	#N/A	#N/A	40	ENSG00000064961	HMG20B	protein_coding	high mobility group 20B [Source:HGNC Symbol;Acc:HGNC:5002]
PES1	1.3872	#N/A	#N/A	#N/A	#N/A	#N/A	#N/A	#N/A	#N/A	1.52342	#N/A	0.535071	#N/A	1.80819	1.60739	1.21561	0.736215	2.59512	1.04842	0.551427	0.809691	1.07889	2.07014	#N/A	#N/A	0.788286	#N/A	0.753747	1.06762	#N/A	1.45733	#N/A	1.95536	1.19843	3.29843	#N/A	3.63114	3.75589	3.68565	3.87231	4.01804	3.0222	3.4004	3.5742	2.76727	3.00377	2.9916	3.29275	1.59156	3.1271	4.28563	0.904752	1.39672	1.14009	#N/A	#N/A	#N/A	#N/A	#N/A	#N/A	#N/A	1.88135	0.878503	40	ENSG00000100029	PES1	protein_coding	pescadillo ribosomal biogenesis factor 1 [Source:HGNC Symbol;Acc:HGNC:8848]
IFITM1	0.634465	0.158504	#N/A	#N/A	#N/A	#N/A	#N/A	#N/A	#N/A	2.17221	#N/A	0.25385	#N/A	3.47211	2.68264	2.75443	0.587066	0.761809	0.345524	#N/A	0.431513	0.459154	2.95852	0.264843	#N/A	0.290546	0.950167	0.525046	0.378831	#N/A	3.65227	#N/A	0.922918	0.703129	0.520382	0.242678	7.55584	0.501287	7.6891	7.60769	0.554141	6.64783	0.545627	6.82752	6.73616	0.556676	0.528456	0.47907	0.41113	8.0754	0.509526	#N/A	1.90102	#N/A	#N/A	#N/A	#N/A	#N/A	#N/A	#N/A	#N/A	0.717625	#N/A	40	ENSG00000185885	IFITM1	protein_coding	interferon induced transmembrane protein 1 [Source:HGNC Symbol;Acc:HGNC:5412]
#226990	0.0906599	#N/A	#N/A	#N/A	#N/A	#N/A	#N/A	0.0344451	#N/A	#N/A	#N/A	#N/A	#N/A	0.106014	0.116014	0.153043	0.111065	0.112756	#N/A	#N/A	0.119525	#N/A	0.119885	0.107782	#N/A	0.104858	0.116187	0.129269	0.130779	#N/A	0.1325	#N/A	0.141022	0.126004	0.128348	#N/A	0.155147	0.181074	0.312012	0.144374	0.788681	0.165886	1.47273	0.135402	0.116591	0.111046	0.201678	0.142381	#N/A	0.223187	0.14574	0.116151	0.0991954	0.108738	0.0844199	0.107233	#N/A	0.0855081	#N/A	#N/A	#N/A	0.131468	0.111978	40	ENSG00000226990		lncRNA	novel transcript
SMIM9	0.1138	#N/A	#N/A	#N/A	#N/A	#N/A	#N/A	#N/A	#N/A	#N/A	#N/A	#N/A	#N/A	0.202852	0.213726	0.186549	0.1333	0.195345	0.150794	#N/A	0.157036	0.14355	0.207585	#N/A	#N/A	#N/A	0.159768	0.144338	0.159342	#N/A	0.209856	0.105848	0.194697	0.172512	0.224924	0.116704	0.22187	0.353747	0.236127	0.228561	4.54585	0.234139	4.16811	0.216461	0.207908	0.168101	0.303654	0.232595	0.166411	0.236267	0.245958	0.228085	0.186203	#N/A	0.143169	0.131137	#N/A	0.114198	#N/A	#N/A	#N/A	#N/A	0.0855343	40	ENSG00000203870	SMIM9	protein_coding	small integral membrane protein 9 [Source:HGNC Symbol;Acc:HGNC:41915]
ARGLU1	0.732114	0.806232	#N/A	#N/A	#N/A	#N/A	#N/A	#N/A	#N/A	0.560077	#N/A	0.738284	#N/A	#N/A	#N/A	#N/A	#N/A	#N/A	#N/A	#N/A	#N/A	#N/A	#N/A	#N/A	#N/A	1.00931	1.09958	0.705909	1.08569	1.18716	0.404889	0.661876	0.553954	0.820077	0.89364	1.44178	1.19376	0.910867	0.811821	1.10397	0.967379	1.10847	0.642875	0.694092	0.749008	0.981906	0.632382	0.892381	1.55667	0.708609	0.990486	0.426505	#N/A	0.703593	0.467497	0.8269	0.99964	0.608695	#N/A	1.25984	0.76479	0.75383	0.938073	40	ENSG00000134884	ARGLU1	protein_coding	arginine and glutamate rich 1 [Source:HGNC Symbol;Acc:HGNC:25482]
RAI14	1.52013	#N/A	#N/A	#N/A	#N/A	#N/A	#N/A	#N/A	#N/A	0.765393	#N/A	#N/A	#N/A	#N/A	1.16335	#N/A	#N/A	1.2662	1.04603	#N/A	1.6186	0.985214	0.930603	#N/A	#N/A	1.64567	1.49242	2.44105	3.40844	#N/A	0.891801	1.19979	1.46259	1.07949	7.69832	4.74754	5.37185	8.70851	5.85477	5.9979	8.72214	8.78449	7.23277	6.28282	8.07199	6.31609	7.21321	7.68887	1.97256	7.34577	8.03248	1.93029	1.43396	#N/A	1.70389	1.36995	#N/A	1.32042	#N/A	#N/A	1.75618	3.18222	#N/A	40	ENSG00000039560	RAI14	protein_coding	retinoic acid induced 14 [Source:HGNC Symbol;Acc:HGNC:14873]
GTPBP1	1.11135	#N/A	#N/A	#N/A	#N/A	#N/A	#N/A	#N/A	#N/A	1.1172	#N/A	#N/A	0.701579	1.04861	1.00126	0.987553	1.42644	1.36385	1.6866	#N/A	#N/A	0.939882	0.913901	#N/A	#N/A	1.39816	2.17271	1.15197	1.26925	#N/A	0.998055	#N/A	0.825583	1.5386	1.76855	#N/A	1.82362	1.49223	1.6721	1.71508	1.57085	1.96943	1.50912	1.63634	1.62557	1.43786	1.62947	1.62198	1.2299	1.57684	1.5347	1.334	#N/A	1.54395	0.923505	0.680359	#N/A	#N/A	#N/A	#N/A	1.30423	1.13067	#N/A	40	ENSG00000100226	GTPBP1	protein_coding	GTP binding protein 1 [Source:HGNC Symbol;Acc:HGNC:4669]
SUSD6	1.01414	#N/A	#N/A	#N/A	#N/A	#N/A	#N/A	#N/A	#N/A	0.534719	#N/A	#N/A	#N/A	1.16352	1.60217	1.62033	0.727181	1.89464	1.73861	1.10321	1.85554	1.92535	1.16932	2.20742	#N/A	#N/A	#N/A	#N/A	#N/A	1.25779	1.28639	0.707968	1.36295	1.52256	1.31696	#N/A	0.993012	1.24392	0.962852	1.09707	1.12497	1.51825	1.03011	1.24084	1.04209	1.55683	1.17957	1.18178	1.75359	0.97075	1.17924	#N/A	#N/A	1.06143	0.851109	1.40855	#N/A	0.781794	#N/A	#N/A	0.7256	0.988713	#N/A	40	ENSG00000100647	SUSD6	protein_coding	sushi domain containing 6 [Source:HGNC Symbol;Acc:HGNC:19956]
CDR2	0.668416	#N/A	#N/A	#N/A	#N/A	#N/A	#N/A	0.557273	#N/A	#N/A	#N/A	0.666198	#N/A	#N/A	0.492757	#N/A	0.659505	#N/A	#N/A	0.836194	0.645487	#N/A	#N/A	#N/A	#N/A	0.930027	0.937953	1.38456	0.850956	#N/A	0.904351	1.34097	1.16581	1.30413	0.43411	1.02705	0.396829	0.539904	0.548332	0.439152	0.440199	#N/A	0.641368	0.661531	0.737563	0.842185	0.479322	0.601043	2.03606	0.736123	0.397741	0.924749	#N/A	0.710197	1.28448	0.638386	#N/A	0.928367	#N/A	1.34074	0.987207	0.984686	1.32048	40	ENSG00000140743	CDR2	protein_coding	cerebellar degeneration related protein 2 [Source:HGNC Symbol;Acc:HGNC:1799]
RARB	0.933171	2.68123	#N/A	#N/A	#N/A	#N/A	#N/A	#N/A	#N/A	#N/A	#N/A	#N/A	#N/A	1.71121	1.35038	1.85312	1.791	1.7309	1.79574	2.21282	2.06023	2.28756	1.17917	1.54559	1.68248	1.19752	3.02838	3.02263	4.8856	2.05577	1.07826	1.25729	1.12937	1.34783	#N/A	#N/A	#N/A	0.64062	0.542933	#N/A	#N/A	#N/A	0.629836	0.53003	0.802358	0.754151	#N/A	0.558003	#N/A	1.08935	0.593062	0.623923	#N/A	1.13437	#N/A	1.31474	#N/A	1.06025	#N/A	1.45644	1.05565	4.68815	4.57661	40	ENSG00000077092	RARB	protein_coding	retinoic acid receptor beta [Source:HGNC Symbol;Acc:HGNC:9865]
COL4A2	#N/A	5.9015	#N/A	1.5469	#N/A	#N/A	#N/A	0.85694	#N/A	1.87714	#N/A	1.00216	#N/A	#N/A	1.21707	#N/A	0.779092	#N/A	#N/A	#N/A	#N/A	#N/A	0.438675	#N/A	#N/A	4.20887	5.51822	4.76261	5.86253	3.87709	1.91431	1.18971	2.15134	2.65849	8.8889	7.47701	8.50272	9.46794	7.41384	7.31763	9.79197	8.26252	8.82114	7.1516	8.18605	7.29718	8.18956	9.12099	4.60845	8.2106	7.95505	#N/A	0.636071	#N/A	#N/A	0.608393	0.846099	#N/A	#N/A	#N/A	0.947768	6.0175	5.79017	40	ENSG00000134871	COL4A2	protein_coding	collagen type IV alpha 2 chain [Source:HGNC Symbol;Acc:HGNC:2203]
ARHGEF10#104728	#N/A	5.86965	#N/A	#N/A	#N/A	#N/A	#N/A	0.521105	#N/A	1.52434	#N/A	#N/A	#N/A	#N/A	#N/A	#N/A	#N/A	0.708974	#N/A	#N/A	#N/A	#N/A	0.732685	#N/A	#N/A	2.97112	2.9266	3.49747	3.75621	4.7622	0.885932	#N/A	0.872292	1.45946	7.47892	5.02605	6.27104	7.36395	6.66934	6.39014	7.62931	6.98129	7.28401	6.59517	6.5161	5.95108	7.16667	6.65462	3.91541	6.55869	7.24577	1.8787	0.909373	1.32681	2.05323	1.83418	1.14566	1.33274	#N/A	#N/A	2.30612	3.72979	2.75053	40	ENSG00000104728	ARHGEF10	protein_coding	Rho guanine nucleotide exchange factor 10 [Source:HGNC Symbol;Acc:HGNC:14103]
PRKAB1	#N/A	0.218133	#N/A	#N/A	#N/A	#N/A	#N/A	#N/A	#N/A	0.944249	#N/A	#N/A	#N/A	1.82061	1.20517	1.45718	0.961548	2.52199	#N/A	0.486708	0.67827	#N/A	1.62347	0.545842	#N/A	#N/A	1.32646	0.782232	1.01249	#N/A	1.29919	0.592297	0.93445	1.02943	1.12646	#N/A	1.50661	1.16131	1.11342	1.38597	1.17781	1.3001	1.04095	0.891774	1.51958	1.47993	0.939413	1.32083	1.02061	1.05014	1.08874	1.02388	#N/A	0.729672	1.23946	0.529355	#N/A	#N/A	#N/A	#N/A	1.23628	1.14175	#N/A	40	ENSG00000111725	PRKAB1	protein_coding	protein kinase AMP-activated non-catalytic subunit beta 1 [Source:HGNC Symbol;Acc:HGNC:9378]
CSRP2	#N/A	0.378018	1.41704	1.1315	0.183595	#N/A	0.150483	#N/A	#N/A	2.27755	#N/A	0.902476	#N/A	3.1824	2.89292	2.75249	2.0743	4.69647	2.8895	#N/A	2.78619	2.62686	2.91817	1.52094	#N/A	2.85927	4.32219	4.72764	5.63117	#N/A	#N/A	#N/A	#N/A	#N/A	6.7118	4.33393	7.13087	7.54209	6.25027	6.85687	7.36331	5.78938	7.9304	5.63114	6.52601	4.97774	7.12275	7.89721	1.43178	7.19818	5.98834	#N/A	#N/A	#N/A	#N/A	#N/A	#N/A	#N/A	#N/A	#N/A	#N/A	4.51338	1.63465	40	ENSG00000175183	CSRP2	protein_coding	cysteine and glycine rich protein 2 [Source:HGNC Symbol;Acc:HGNC:2470]
ANXA5	#N/A	1.56575	1.18056	1.02316	1.00334	#N/A	1.27793	1.43849	1.01791	1.9195	1.67723	2.18776	#N/A	#N/A	#N/A	#N/A	#N/A	#N/A	#N/A	#N/A	0.802155	#N/A	0.880941	#N/A	#N/A	1.54696	1.07233	1.10114	1.0256	#N/A	#N/A	#N/A	0.640963	1.20568	4.74639	4.39092	5.00089	5.63158	5.08561	5.33416	6.039	5.29684	4.08294	3.78851	3.40621	4.65507	3.42647	4.08556	2.37908	3.4925	5.18382	0.506959	1.13991	#N/A	#N/A	#N/A	#N/A	#N/A	#N/A	#N/A	1.24801	2.78295	3.10827	40	ENSG00000164111	ANXA5	protein_coding	annexin A5 [Source:HGNC Symbol;Acc:HGNC:543]
JADE3	#N/A	0.209394	#N/A	#N/A	#N/A	#N/A	#N/A	#N/A	#N/A	1.21319	#N/A	#N/A	#N/A	1.39617	1.5852	1.17052	#N/A	0.924683	1.47719	0.572218	#N/A	#N/A	0.888251	0.465264	0.622714	0.475941	2.43399	1.26354	1.84451	0.203203	0.858539	#N/A	1.27706	0.822201	1.62877	0.723758	1.9023	1.70813	2.69373	1.73888	1.40019	1.64345	2.33919	2.32555	2.13306	1.56873	2.5209	2.15205	0.761941	2.83676	1.5165	#N/A	1.46878	#N/A	#N/A	#N/A	#N/A	#N/A	#N/A	#N/A	1.52338	1.00927	0.535066	40	ENSG00000102221	JADE3	protein_coding	jade family PHD finger 3 [Source:HGNC Symbol;Acc:HGNC:22982]
ZBTB7A	#N/A	1.53938	#N/A	#N/A	0.746957	#N/A	#N/A	#N/A	#N/A	1.21782	#N/A	1.12586	#N/A	0.735539	#N/A	0.803146	0.93889	1.33844	#N/A	#N/A	#N/A	1.0018	0.97326	1.70241	#N/A	1.53192	0.762071	1.20151	0.778849	#N/A	0.642985	#N/A	0.667529	1.06358	2.01166	1.37796	2.33338	1.94883	2.16565	1.99514	1.83676	1.84758	1.7367	1.63688	1.84258	1.86855	1.65382	1.83133	1.88746	1.82618	2.00524	0.60752	0.735173	0.788017	#N/A	#N/A	#N/A	#N/A	#N/A	#N/A	1.16709	1.08255	#N/A	40	ENSG00000178951	ZBTB7A	protein_coding	zinc finger and BTB domain containing 7A [Source:HGNC Symbol;Acc:HGNC:18078]
#267193	#N/A	#N/A	#N/A	#N/A	#N/A	#N/A	#N/A	0.0536715	#N/A	#N/A	#N/A	0.0901134	0.032969	0.197801	0.12809	0.156841	0.143322	0.14201	0.152714	#N/A	0.140649	0.158835	0.139769	#N/A	#N/A	0.114998	#N/A	0.180304	0.181031	#N/A	0.211067	#N/A	0.113665	0.143074	1.0173	#N/A	0.455469	1.40827	1.2194	0.925691	1.60419	0.273554	1.40231	0.630555	0.193399	0.127365	0.874386	1.28619	#N/A	0.62563	1.02637	0.646994	0.177684	0.121814	0.145493	0.121987	#N/A	0.111863	#N/A	#N/A	0.162499	#N/A	#N/A	40	ENSG00000267193		lncRNA	novel transcript, antisense to SLC14A1 and SLC14A2
RPP38	#N/A	#N/A	#N/A	#N/A	#N/A	#N/A	#N/A	0.74836	#N/A	0.579536	#N/A	1.44072	#N/A	0.603631	1.01895	0.472137	0.908113	0.816655	#N/A	#N/A	#N/A	0.845613	0.926133	#N/A	#N/A	1.07421	1.26332	1.61743	1.50431	#N/A	#N/A	1.09922	#N/A	#N/A	0.767106	1.71195	1.0248	1.01358	0.8737	0.785849	0.830579	1.39317	0.810291	0.929778	1.12836	1.36148	0.846604	0.888335	1.2351	1.02998	0.920054	0.545696	0.668555	0.974074	0.760324	0.866364	1.36492	0.863536	#N/A	#N/A	1.14013	#N/A	#N/A	40	ENSG00000152464	RPP38	protein_coding	ribonuclease P/MRP subunit p38 [Source:HGNC Symbol;Acc:HGNC:30329]
NDUFB4	#N/A	#N/A	#N/A	0.0151155	#N/A	#N/A	#N/A	0.0191697	#N/A	0.0602125	#N/A	0.0264824	0.0226731	0.0798165	0.0711777	0.0698331	0.0364995	0.0627687	0.0320441	#N/A	0.0497418	#N/A	0.0623622	#N/A	0.038633	0.0540311	0.064249	0.0563177	0.0571772	#N/A	0.0701558	#N/A	#N/A	#N/A	0.0635828	#N/A	0.033926	0.0877365	#N/A	0.0102202	0.0751163	0.0589218	0.0717715	0.0732623	0.0707075	0.0650032	0.0856874	0.0869138	0.0551622	0.0722167	0.0672509	0.0641487	0.0430508	0.0475948	#N/A	#N/A	#N/A	#N/A	0.0256971	0.0301694	#N/A	0.057315	#N/A	40	ENSG00000065518	NDUFB4	protein_coding	NADH:ubiquinone oxidoreductase subunit B4 [Source:HGNC Symbol;Acc:HGNC:7699]
CCDC17	#N/A	#N/A	0.289397	#N/A	#N/A	#N/A	#N/A	0.162956	#N/A	0.998004	#N/A	#N/A	0.0939721	1.16302	0.562051	0.696978	0.15824	#N/A	0.193056	#N/A	#N/A	0.180641	#N/A	0.167866	#N/A	#N/A	0.20981	0.197747	0.223915	#N/A	0.682472	0.148032	0.298764	0.189665	1.63768	0.11574	1.4646	1.36095	1.55722	1.59917	1.67931	0.97834	1.48944	1.87521	1.56116	0.411488	1.90179	1.58243	#N/A	2.22061	1.60539	2.91041	0.251452	#N/A	0.185806	#N/A	#N/A	#N/A	#N/A	#N/A	0.213316	0.177046	0.166052	40	ENSG00000159588	CCDC17	protein_coding	coiled-coil domain containing 17 [Source:HGNC Symbol;Acc:HGNC:26574]
LLGL2	#N/A	#N/A	#N/A	#N/A	#N/A	#N/A	#N/A	#N/A	#N/A	2.06931	#N/A	#N/A	#N/A	5.90771	4.25714	3.61157	0.514389	0.694525	#N/A	0.217764	0.299107	0.429489	1.9934	#N/A	#N/A	#N/A	0.790458	0.543957	0.523293	#N/A	1.93804	0.241177	1.48656	0.627876	6.05013	0.296001	3.49638	4.89943	4.64908	4.96037	5.80378	0.382358	4.17383	4.34414	3.64461	0.865051	4.50894	4.93471	0.596053	3.48969	5.25808	0.979942	0.9083	#N/A	0.759546	0.545266	0.138463	#N/A	#N/A	#N/A	1.06771	#N/A	#N/A	40	ENSG00000073350	LLGL2	protein_coding	LLGL scribble cell polarity complex component 2 [Source:HGNC Symbol;Acc:HGNC:6629]
INF2	#N/A	#N/A	#N/A	0.718307	#N/A	#N/A	#N/A	#N/A	#N/A	1.5418	#N/A	#N/A	#N/A	1.25128	2.28852	1.18974	1.25942	1.5202	1.78054	#N/A	2.16935	0.941329	1.88554	1.30586	#N/A	3.09386	1.83438	3.00659	3.20921	#N/A	2.99152	1.15881	2.70291	2.87601	6.21652	6.9852	6.1169	7.16056	5.32458	6.36076	6.92127	6.67513	5.61852	5.88079	4.71795	4.01123	5.4238	6.40306	2.54709	4.94817	6.44512	#N/A	#N/A	#N/A	#N/A	#N/A	#N/A	#N/A	#N/A	#N/A	1.28963	2.93327	3.83715	40	ENSG00000203485	INF2	protein_coding	inverted formin 2 [Source:HGNC Symbol;Acc:HGNC:23791]
IMP3	#N/A	#N/A	1.91769	0.283485	#N/A	#N/A	#N/A	#N/A	#N/A	1.79179	#N/A	0.10958	#N/A	#N/A	#N/A	0.882961	#N/A	#N/A	#N/A	0.169081	0.199651	#N/A	0.645752	#N/A	#N/A	0.180565	0.388894	0.363339	0.448168	#N/A	1.94963	0.1252	0.791963	0.340486	0.284333	0.127198	0.28326	0.414996	0.771965	4.32644	7.86553	0.271494	6.64107	0.271566	0.271615	0.251963	5.80818	0.370618	0.482371	5.64939	0.288467	1.16629	1.10296	#N/A	0.34062	0.209798	#N/A	#N/A	0.150051	#N/A	0.293534	0.669522	#N/A	40	ENSG00000177971	IMP3	protein_coding	IMP U3 small nucleolar ribonucleoprotein 3 [Source:HGNC Symbol;Acc:HGNC:14497]
HOTAIRM1	#N/A	#N/A	#N/A	#N/A	#N/A	#N/A	#N/A	#N/A	#N/A	1.49253	#N/A	0.768379	#N/A	0.76604	0.906052	1.29065	#N/A	1.36194	1.35703	1.02452	#N/A	0.995918	1.15189	1.1477	#N/A	1.10638	#N/A	1.11151	#N/A	#N/A	1.5589	1.00183	1.80007	2.71785	3.19323	1.98327	3.72457	3.33239	2.94515	3.51109	3.50883	3.47321	2.50846	3.06277	2.84336	3.31537	2.36543	2.6926	1.44427	2.47863	3.33792	0.748072	0.845071	#N/A	#N/A	1.13619	#N/A	0.972904	0.60619	#N/A	#N/A	1.87169	#N/A	40	ENSG00000233429	HOTAIRM1	lncRNA	HOXA transcript antisense RNA, myeloid-specific 1 [Source:HGNC Symbol;Acc:HGNC:37117]
CXCL17	#N/A	#N/A	#N/A	#N/A	#N/A	#N/A	#N/A	#N/A	#N/A	0.247945	#N/A	#N/A	#N/A	1.2165	0.145986	0.105498	0.127517	0.172437	0.141999	0.137652	0.151416	0.13533	0.162418	0.111857	0.0894683	#N/A	0.0548863	#N/A	0.143426	#N/A	0.5299	#N/A	0.109108	0.155982	1.14855	0.116775	0.157167	2.51577	1.75895	0.672798	3.3281	0.166279	4.614	0.310854	0.145429	0.139521	2.82412	1.30169	#N/A	0.361443	1.2133	0.8579	0.172541	0.112345	#N/A	#N/A	#N/A	0.0976212	0.0760011	#N/A	0.139269	#N/A	#N/A	40	ENSG00000189377	CXCL17	protein_coding	C-X-C motif chemokine ligand 17 [Source:HGNC Symbol;Acc:HGNC:19232]
IL10RB	#N/A	#N/A	#N/A	#N/A	#N/A	#N/A	#N/A	#N/A	#N/A	0.990353	#N/A	1.3508	#N/A	0.861078	0.76901	1.10318	0.92919	1.20059	#N/A	#N/A	#N/A	1.01534	1.02541	1.23076	#N/A	1.22589	0.823553	#N/A	#N/A	#N/A	1.26635	#N/A	1.25794	2.07225	1.46619	1.529	1.83682	1.19158	2.70619	1.3966	1.12377	1.16184	2.83151	2.55486	2.5179	0.869911	2.43887	1.91454	1.188	3.25544	1.05848	1.14629	1.43563	1.26108	1.59239	1.376	#N/A	1.78504	0.840294	#N/A	1.13096	#N/A	#N/A	40	ENSG00000243646	IL10RB	protein_coding	interleukin 10 receptor subunit beta [Source:HGNC Symbol;Acc:HGNC:5965]
CELF6	#N/A	#N/A	#N/A	0.486613	#N/A	#N/A	#N/A	#N/A	#N/A	1.2335	#N/A	#N/A	#N/A	1.70506	0.847244	1.13035	#N/A	0.848947	0.72221	0.198816	0.219496	0.339435	1.99841	0.221511	0.23334	0.177811	#N/A	#N/A	#N/A	#N/A	#N/A	#N/A	0.816911	#N/A	2.31229	0.128923	2.37147	2.48331	2.24532	2.49266	2.20549	1.97244	2.4442	2.58583	1.70137	0.783086	2.03449	2.27586	0.594999	2.08988	2.62436	1.88427	1.46756	0.273644	0.35654	0.262305	#N/A	0.241543	#N/A	#N/A	0.440325	#N/A	0.268013	40	ENSG00000140488	CELF6	protein_coding	CUGBP Elav-like family member 6 [Source:HGNC Symbol;Acc:HGNC:14059]
KIAA1217	2.3832	5.50497	#N/A	0.371016	#N/A	#N/A	0.285663	1.53073	#N/A	#N/A	#N/A	#N/A	0.640795	3.92007	3.73646	3.02234	2.40854	3.82764	4.20251	4.77521	2.70086	4.57242	1.04918	3.17247	1.95472	1.10864	5.58139	5.42842	5.59117	4.21456	3.11706	1.82166	2.52496	1.51292	#N/A	#N/A	#N/A	#N/A	#N/A	#N/A	#N/A	#N/A	#N/A	#N/A	#N/A	#N/A	#N/A	#N/A	#N/A	#N/A	#N/A	4.96251	1.65224	3.84441	5.29841	3.54291	3.87411	4.19748	1.601	4.44703	1.0721	4.93645	5.2092	39	ENSG00000120549	KIAA1217	protein_coding	KIAA1217 [Source:HGNC Symbol;Acc:HGNC:25428]
MEOX2	2.82782	4.07929	#N/A	#N/A	#N/A	#N/A	#N/A	#N/A	#N/A	2.09034	#N/A	0.876357	#N/A	#N/A	0.554709	#N/A	#N/A	#N/A	#N/A	#N/A	#N/A	#N/A	0.809872	0.642167	#N/A	4.56351	5.55402	4.39122	5.30887	3.39437	4.41727	3.15297	3.93044	4.09346	10.8088	9.43099	7.67034	10.2796	7.29435	8.25275	10.2618	8.32646	9.4701	7.3317	8.91694	8.83825	8.62113	8.61882	4.58294	8.10954	8.55935	0.367004	#N/A	#N/A	0.660647	0.98966	#N/A	#N/A	#N/A	#N/A	1.21192	6.31857	4.65193	39	ENSG00000106511	MEOX2	protein_coding	mesenchyme homeobox 2 [Source:HGNC Symbol;Acc:HGNC:7014]
CDH13	2.48768	5.59608	#N/A	0.625338	#N/A	#N/A	#N/A	1.08621	#N/A	#N/A	#N/A	#N/A	0.728729	7.73509	5.86648	6.65271	4.52743	8.16197	6.22043	6.39012	7.35642	5.46778	1.38653	3.44225	2.77443	0.709817	5.97192	5.68677	5.61299	4.00249	1.90814	1.47929	1.90999	0.903881	#N/A	#N/A	#N/A	#N/A	#N/A	#N/A	#N/A	#N/A	#N/A	#N/A	#N/A	#N/A	#N/A	#N/A	0.862752	#N/A	#N/A	6.98344	3.01513	3.43444	6.42609	4.17007	4.29447	4.52579	1.78073	4.59126	1.07485	4.61998	4.83666	39	ENSG00000140945	CDH13	protein_coding	cadherin 13 [Source:HGNC Symbol;Acc:HGNC:1753]
CALD1	1.73097	6.23178	0.411408	#N/A	0.448139	#N/A	#N/A	0.327903	#N/A	0.925864	#N/A	1.07516	#N/A	#N/A	0.453551	#N/A	#N/A	#N/A	0.663276	#N/A	0.509059	#N/A	0.594553	#N/A	#N/A	3.15184	4.1573	3.80137	5.13337	4.88779	0.868905	0.737887	0.964394	1.21161	3.22998	3.60968	3.38849	3.18504	2.92094	3.28469	3.22584	3.68728	2.66536	2.66749	2.68311	3.38803	2.74868	2.96994	2.11172	2.58628	3.00587	#N/A	#N/A	#N/A	#N/A	#N/A	#N/A	#N/A	#N/A	#N/A	#N/A	4.13672	4.41902	39	ENSG00000122786	CALD1	protein_coding	caldesmon 1 [Source:HGNC Symbol;Acc:HGNC:1441]
RPS15	0.0644638	#N/A	0.00695161	0.0255571	#N/A	#N/A	0.00736772	0.0192768	#N/A	0.06754	#N/A	#N/A	#N/A	0.11104	0.132518	0.109186	#N/A	#N/A	0.0681683	#N/A	0.0823693	#N/A	0.0284674	#N/A	0.0791512	0.0852633	0.122224	0.0813751	0.112617	#N/A	0.0903935	#N/A	0.0576395	#N/A	0.154402	0.108673	0.127958	0.15754	0.0899067	0.0853977	0.149628	0.140523	0.1433	0.144885	0.112396	0.123685	0.147197	0.152484	0.108486	0.135156	0.136336	0.0976236	#N/A	0.0669814	#N/A	0.0727673	#N/A	#N/A	#N/A	#N/A	#N/A	#N/A	#N/A	39	ENSG00000115268	RPS15	protein_coding	ribosomal protein S15 [Source:HGNC Symbol;Acc:HGNC:10388]
RPL9	0.0567497	#N/A	0.0046921	0.0161325	0.00351754	#N/A	#N/A	0.0128441	#N/A	0.071255	#N/A	0.027637	#N/A	0.0825537	0.0489044	0.0490278	#N/A	0.0620521	#N/A	#N/A	#N/A	0.0533668	0.0662626	#N/A	0.031588	0.0309639	0.0565146	0.0553367	0.0470641	#N/A	0.0431461	#N/A	#N/A	#N/A	0.0857861	0.0662866	0.0712755	0.0880528	0.0539434	0.0681007	0.100348	0.0769513	0.0912184	0.0794913	0.0760963	0.0648274	0.079493	0.0867683	0.054006	0.0865048	0.0749546	0.0555515	#N/A	#N/A	#N/A	#N/A	#N/A	#N/A	#N/A	#N/A	0.0296536	0.0554135	#N/A	39	ENSG00000163682	RPL9	protein_coding	ribosomal protein L9 [Source:HGNC Symbol;Acc:HGNC:10369]
IFT140	2.2921	#N/A	#N/A	#N/A	#N/A	#N/A	#N/A	#N/A	#N/A	1.12015	#N/A	#N/A	#N/A	#N/A	0.924357	0.854525	0.770422	0.692607	#N/A	1.21955	#N/A	#N/A	0.919505	1.43579	#N/A	1.31046	2.29335	2.17374	2.71155	1.95887	2.01717	#N/A	1.26293	2.17074	1.9684	2.90108	1.63371	2.07054	1.66737	2.02361	2.11125	3.0166	1.68475	1.9228	1.85367	2.29031	1.57699	1.97521	2.1463	1.69105	2.37553	#N/A	1.12407	1.03067	#N/A	#N/A	#N/A	#N/A	#N/A	#N/A	1.46836	1.06981	1.6471	39	ENSG00000187535	IFT140	protein_coding	intraflagellar transport 140 [Source:HGNC Symbol;Acc:HGNC:29077]
PRRG3	0.159962	#N/A	#N/A	#N/A	#N/A	#N/A	#N/A	0.0553154	#N/A	0.308744	#N/A	#N/A	0.0597389	#N/A	#N/A	#N/A	#N/A	#N/A	#N/A	#N/A	#N/A	#N/A	#N/A	#N/A	#N/A	0.137885	0.220442	0.199735	0.201166	#N/A	0.278377	0.139232	0.157602	0.14573	0.251094	0.14196	0.228519	0.255892	0.261913	0.231335	0.477155	0.190254	0.316375	0.25691	0.250039	0.219262	0.277426	0.25703	0.197809	0.241027	0.391171	0.517337	0.201613	0.168787	0.162585	0.137774	#N/A	0.123101	0.0628005	#N/A	0.149715	0.15851	0.109601	39	ENSG00000130032	PRRG3	protein_coding	proline rich and Gla domain 3 [Source:HGNC Symbol;Acc:HGNC:30798]
C11orf96	0.174827	0.101176	1.26084	#N/A	0.0229754	#N/A	#N/A	#N/A	#N/A	1.50399	#N/A	#N/A	#N/A	1.96045	0.858021	#N/A	0.39244	0.328324	0.268204	#N/A	0.208315	#N/A	0.921632	0.122506	#N/A	0.154529	0.327201	0.216767	0.234266	#N/A	2.06049	#N/A	0.661685	0.351653	0.283056	0.121727	0.266766	0.288714	0.624628	0.288988	0.312849	0.277246	0.296975	0.29093	0.270419	0.249177	0.296159	0.283033	0.220784	0.271346	0.362604	#N/A	#N/A	#N/A	#N/A	#N/A	#N/A	#N/A	#N/A	#N/A	#N/A	0.223462	0.172827	39	ENSG00000187479	C11orf96	protein_coding	chromosome 11 open reading frame 96 [Source:HGNC Symbol;Acc:HGNC:38675]
FYN	1.18867	#N/A	#N/A	0.610848	#N/A	#N/A	#N/A	0.444685	#N/A	1.85312	#N/A	1.38314	#N/A	#N/A	#N/A	#N/A	1.12855	#N/A	#N/A	#N/A	#N/A	#N/A	0.455674	#N/A	#N/A	1.78266	2.84844	2.32199	0.525863	0.897307	0.60129	#N/A	0.725255	1.10497	8.94624	7.20683	6.93436	9.43298	7.04206	7.50219	9.18371	8.19348	8.51441	6.54211	7.77016	7.19148	7.43963	8.00963	3.89247	7.44237	8.10444	#N/A	1.88148	1.1413	0.543089	0.656629	1.50326	#N/A	0.731534	#N/A	1.48341	#N/A	#N/A	39	ENSG00000010810	FYN	protein_coding	FYN proto-oncogene, Src family tyrosine kinase [Source:HGNC Symbol;Acc:HGNC:4037]
SLC35F1	1.78146	0.302283	#N/A	0.884264	#N/A	#N/A	0.0955791	2.54376	#N/A	#N/A	#N/A	#N/A	#N/A	4.86066	3.09365	4.77562	1.9384	5.74332	0.904726	0.62717	1.15603	2.7285	1.31943	0.697235	1.30594	#N/A	5.55854	4.38268	3.78133	#N/A	2.34225	1.08524	1.59522	1.93897	#N/A	0.760132	1.31206	#N/A	1.37742	#N/A	#N/A	#N/A	2.01055	1.2944	1.76662	#N/A	2.00581	1.10288	#N/A	2.86031	#N/A	1.98736	#N/A	#N/A	2.05838	1.07122	0.557374	#N/A	#N/A	#N/A	#N/A	2.14358	1.4277	39	ENSG00000196376	SLC35F1	protein_coding	solute carrier family 35 member F1 [Source:HGNC Symbol;Acc:HGNC:21483]
HNRNPA0	0.057308	0.0784382	1.44839	0.261183	0.0138862	#N/A	#N/A	0.17912	#N/A	1.11759	0.0208381	0.0745633	#N/A	#N/A	0.383147	0.332266	#N/A	0.22788	#N/A	#N/A	#N/A	0.12985	#N/A	0.0945235	#N/A	0.136427	0.180664	0.203001	0.192331	#N/A	#N/A	#N/A	#N/A	#N/A	1.93471	0.0973423	3.06867	1.60081	2.13088	1.31842	1.98762	1.79919	2.8118	1.65623	0.621921	0.250553	2.38997	2.26643	#N/A	2.45087	1.36497	#N/A	0.464693	#N/A	#N/A	0.113281	#N/A	0.116526	#N/A	#N/A	#N/A	0.189947	0.10723	39	ENSG00000177733	HNRNPA0	protein_coding	heterogeneous nuclear ribonucleoprotein A0 [Source:HGNC Symbol;Acc:HGNC:5030]
SPTAN1	1.31965	2.50678	#N/A	#N/A	#N/A	#N/A	#N/A	#N/A	#N/A	0.959005	#N/A	#N/A	#N/A	#N/A	#N/A	#N/A	#N/A	#N/A	#N/A	#N/A	0.810016	#N/A	0.621816	#N/A	#N/A	1.73028	2.24824	2.36654	2.63947	1.43354	1.31602	0.957707	1.48727	1.64127	2.25706	2.38765	2.5269	2.28702	2.44428	2.52158	2.30539	2.45836	2.1306	2.1388	2.04893	2.91656	2.08063	2.30998	2.57366	2.18059	2.29435	0.907843	0.998145	0.594809	1.02699	1.25599	#N/A	0.698751	#N/A	#N/A	1.12996	#N/A	1.24836	39	ENSG00000197694	SPTAN1	protein_coding	spectrin alpha, non-erythrocytic 1 [Source:HGNC Symbol;Acc:HGNC:11273]
TMEM51	0.309064	0.132911	#N/A	0.603796	#N/A	#N/A	#N/A	0.565126	#N/A	1.77847	#N/A	#N/A	#N/A	4.27104	2.44807	3.09246	#N/A	0.394447	0.345557	0.281805	0.33254	0.311714	2.50066	0.34013	#N/A	0.348635	#N/A	#N/A	#N/A	#N/A	3.04981	0.275531	0.852495	0.749582	0.330054	0.170337	5.56216	0.337311	6.4184	5.05429	7.61423	0.311441	8.35969	7.04582	5.70473	0.35102	6.29608	0.495834	0.564361	7.54314	6.77589	#N/A	#N/A	#N/A	#N/A	#N/A	#N/A	#N/A	#N/A	#N/A	#N/A	0.317385	0.288159	39	ENSG00000171729	TMEM51	protein_coding	transmembrane protein 51 [Source:HGNC Symbol;Acc:HGNC:25488]
NIPAL2	1.87644	#N/A	#N/A	1.07185	#N/A	#N/A	#N/A	#N/A	#N/A	1.66118	#N/A	#N/A	0.59294	#N/A	#N/A	#N/A	#N/A	#N/A	#N/A	#N/A	#N/A	#N/A	1.01751	#N/A	#N/A	1.33538	0.844621	0.904289	#N/A	#N/A	3.01975	2.51132	3.01783	3.13097	6.55991	3.66015	5.55337	5.98613	5.16549	6.3921	7.21161	6.47366	5.06065	4.71065	5.12484	3.27078	3.75838	5.11409	1.93028	3.67526	6.22803	2.37227	1.04827	1.4018	2.25096	2.39714	1.03057	1.4678	1.41558	#N/A	2.53095	2.41627	#N/A	39	ENSG00000104361	NIPAL2	protein_coding	NIPA like domain containing 2 [Source:HGNC Symbol;Acc:HGNC:25854]
NECAP2	1.31955	#N/A	#N/A	#N/A	#N/A	#N/A	#N/A	#N/A	#N/A	1.11904	0.0801304	#N/A	#N/A	0.773303	#N/A	0.97492	1.11453	0.748352	1.27479	0.849745	#N/A	#N/A	1.08191	1.14059	#N/A	#N/A	#N/A	#N/A	#N/A	0.284562	0.936784	1.12393	1.00842	1.09847	1.58172	1.04897	1.70233	1.40465	1.43471	1.26277	1.46747	1.42254	1.36549	1.49239	1.7047	1.32661	1.42689	1.49177	1.45186	1.32979	1.61033	#N/A	0.849194	1.55905	#N/A	0.946918	#N/A	#N/A	0.595981	#N/A	0.891729	#N/A	0.87548	39	ENSG00000157191	NECAP2	protein_coding	NECAP endocytosis associated 2 [Source:HGNC Symbol;Acc:HGNC:25528]
TRAK2	0.860174	#N/A	#N/A	0.770777	#N/A	#N/A	#N/A	0.632652	#N/A	#N/A	#N/A	0.908764	#N/A	#N/A	0.553788	0.597303	1.12382	#N/A	#N/A	1.31443	#N/A	#N/A	0.758883	#N/A	#N/A	0.814553	1.39354	2.1099	1.31635	#N/A	#N/A	#N/A	0.657327	0.782331	0.791289	#N/A	0.792801	0.803942	0.677103	0.710544	0.683137	0.836985	0.524038	0.669866	0.791754	1.0474	0.598373	0.693661	1.1715	0.683992	0.660238	0.728665	0.71835	1.18294	0.792224	#N/A	#N/A	0.867744	0.68648	#N/A	1.03636	#N/A	0.810561	39	ENSG00000115993	TRAK2	protein_coding	trafficking kinesin protein 2 [Source:HGNC Symbol;Acc:HGNC:13206]
OAS1	0.0810154	#N/A	#N/A	#N/A	#N/A	#N/A	#N/A	#N/A	#N/A	0.893447	#N/A	0.0463084	#N/A	1.35495	0.527447	0.346711	0.103491	0.265017	0.152374	#N/A	0.0805342	#N/A	0.157459	#N/A	0.0583153	#N/A	#N/A	#N/A	#N/A	#N/A	1.76946	0.108291	0.129604	0.111832	0.213824	0.0893348	0.190916	0.217616	0.189295	0.217023	0.210251	0.199053	0.226028	0.182945	0.197571	0.176701	0.216285	0.189994	0.127143	0.214205	0.221956	1.74749	0.161048	0.120651	0.103897	0.0983503	#N/A	#N/A	#N/A	#N/A	0.0922825	#N/A	#N/A	39	ENSG00000089127	OAS1	protein_coding	2'-5'-oligoadenylate synthetase 1 [Source:HGNC Symbol;Acc:HGNC:8086]
OPN5	0.121252	0.0824317	#N/A	0.0494465	0.00793512	#N/A	#N/A	0.0392627	#N/A	#N/A	#N/A	#N/A	0.053435	0.214206	0.164926	0.207772	0.161007	0.198609	#N/A	#N/A	0.160534	0.149044	0.142744	#N/A	#N/A	#N/A	0.147408	0.176825	0.152761	#N/A	#N/A	#N/A	#N/A	#N/A	0.234481	0.116122	0.323333	0.246833	0.251605	0.300924	5.02914	0.218608	5.95378	0.237414	0.223319	0.14979	0.270418	0.243457	#N/A	0.226859	0.242777	0.38082	0.160765	#N/A	0.12066	#N/A	#N/A	#N/A	#N/A	#N/A	0.185454	0.155959	0.111113	39	ENSG00000124818	OPN5	protein_coding	opsin 5 [Source:HGNC Symbol;Acc:HGNC:19992]
GNB2	0.38503	#N/A	0.726929	#N/A	#N/A	#N/A	#N/A	#N/A	#N/A	1.80852	#N/A	0.124623	#N/A	0.590981	0.81008	0.806458	0.456552	0.524303	0.311697	#N/A	#N/A	0.475064	0.737621	0.167893	0.263674	0.298363	0.867563	#N/A	#N/A	#N/A	1.70132	0.212151	1.23259	0.241087	0.286572	0.102608	0.326597	0.265554	5.14937	0.489817	0.406107	0.270822	0.331476	0.249869	0.246608	0.289942	0.316712	0.260042	0.330859	0.258885	0.886275	#N/A	#N/A	#N/A	#N/A	#N/A	#N/A	#N/A	#N/A	#N/A	0.551418	0.693186	#N/A	39	ENSG00000172354	GNB2	protein_coding	G protein subunit beta 2 [Source:HGNC Symbol;Acc:HGNC:4398]
STON1	0.110851	0.1329	#N/A	#N/A	#N/A	#N/A	#N/A	#N/A	#N/A	2.25883	#N/A	#N/A	#N/A	1.3783	1.41497	1.2733	0.332454	0.930223	0.250296	#N/A	0.249669	0.35723	0.972522	0.189292	#N/A	0.206128	0.274606	0.382768	0.259284	#N/A	1.78025	#N/A	0.805067	0.225517	0.306576	0.120056	0.399731	0.313188	0.913322	0.310334	8.63254	0.328709	0.34033	0.339305	0.461134	0.259417	5.8629	0.384555	0.343255	6.47029	0.421296	#N/A	#N/A	#N/A	#N/A	#N/A	#N/A	#N/A	#N/A	#N/A	#N/A	0.22558	0.192832	39	ENSG00000243244	STON1	protein_coding	stonin 1 [Source:HGNC Symbol;Acc:HGNC:17003]
ATP1A1	1.44307	#N/A	#N/A	#N/A	#N/A	#N/A	#N/A	#N/A	#N/A	1.3327	#N/A	#N/A	0.805691	#N/A	#N/A	0.778312	1.12786	1.35671	1.14692	#N/A	1.12648	#N/A	0.881046	1.47945	#N/A	2.10186	1.59155	1.03659	#N/A	0.665929	0.660194	#N/A	1.16762	1.57468	1.86419	1.20781	2.41194	2.08279	2.62165	2.10068	2.01932	1.33836	2.44273	2.13271	2.30877	1.78001	2.21223	2.34143	2.03591	2.67667	1.33634	1.10484	#N/A	#N/A	#N/A	#N/A	#N/A	1.07419	#N/A	#N/A	1.1781	1.00469	1.07015	39	ENSG00000163399	ATP1A1	protein_coding	ATPase Na+/K+ transporting subunit alpha 1 [Source:HGNC Symbol;Acc:HGNC:799]
DUSP22	1.20935	#N/A	#N/A	#N/A	#N/A	#N/A	#N/A	#N/A	#N/A	0.939708	#N/A	1.60625	#N/A	1.05554	#N/A	1.19272	1.39388	1.40204	#N/A	1.99746	1.37634	1.55767	1.35053	#N/A	#N/A	#N/A	#N/A	#N/A	#N/A	#N/A	1.45188	1.61775	1.78854	1.71189	1.40774	#N/A	1.73319	1.57285	1.9239	1.60673	1.48047	1.63044	1.34461	1.32094	1.3051	1.57502	1.21598	1.4237	2.41015	1.23829	1.5873	0.932156	0.933617	1.68556	1.23781	1.40226	1.39918	#N/A	#N/A	#N/A	1.59456	1.36996	#N/A	39	ENSG00000112679	DUSP22	protein_coding	dual specificity phosphatase 22 [Source:HGNC Symbol;Acc:HGNC:16077]
RPL5	0.10883	0.0838089	0.015421	0.0743593	0.00923042	#N/A	0.0121826	0.0831052	#N/A	0.606604	0.0166045	#N/A	#N/A	0.787315	0.217985	0.331086	0.104809	0.138397	0.0838351	#N/A	#N/A	#N/A	#N/A	#N/A	0.0912717	0.126841	0.143512	0.157387	0.118508	#N/A	0.71437	#N/A	#N/A	#N/A	0.226111	#N/A	0.242081	0.184778	#N/A	0.893529	3.18399	0.222231	3.1666	0.431296	0.191837	0.171863	3.43198	3.06054	0.123952	3.38097	1.70112	0.222425	#N/A	#N/A	#N/A	#N/A	#N/A	#N/A	#N/A	#N/A	#N/A	0.114246	0.144175	39	ENSG00000122406	RPL5	protein_coding	ribosomal protein L5 [Source:HGNC Symbol;Acc:HGNC:10360]
#205018	0.461754	#N/A	#N/A	#N/A	#N/A	#N/A	#N/A	#N/A	#N/A	2.66525	#N/A	0.245744	#N/A	2.47605	3.79305	4.1724	0.468876	0.83629	#N/A	0.253318	0.314665	0.558728	2.98636	#N/A	#N/A	#N/A	0.94578	0.511121	#N/A	#N/A	2.47137	#N/A	1.86215	0.52179	7.62758	0.396877	7.09284	8.46725	6.2039	7.36945	9.06692	6.56406	8.98915	7.3263	6.33477	0.805692	0.558042	7.64139	0.33098	7.15093	7.97585	#N/A	2.73702	#N/A	#N/A	#N/A	#N/A	#N/A	0.267215	0.146939	#N/A	0.560098	0.293115	39	ENSG00000205018		lncRNA	novel transcript, antisense to CBFA2T3
DAB2IP	0.617921	5.22732	#N/A	0.416264	#N/A	#N/A	#N/A	0.614918	#N/A	#N/A	#N/A	#N/A	0.57072	5.64412	4.77802	4.50433	3.42061	5.3441	4.5502	7.71079	4.75391	5.29877	1.13215	4.30944	2.4657	1.09861	4.06828	3.7739	4.40755	3.09236	2.33362	1.63296	2.28825	1.32339	#N/A	#N/A	#N/A	#N/A	#N/A	#N/A	#N/A	#N/A	#N/A	#N/A	#N/A	#N/A	#N/A	#N/A	0.899226	#N/A	#N/A	3.4097	1.66999	2.18989	3.57952	2.33845	2.16376	3.59022	0.816528	3.42341	0.779511	4.27871	3.63922	39	ENSG00000136848	DAB2IP	protein_coding	DAB2 interacting protein [Source:HGNC Symbol;Acc:HGNC:17294]
TMEM154	0.145618	#N/A	#N/A	#N/A	#N/A	#N/A	#N/A	#N/A	#N/A	0.854278	#N/A	0.100732	#N/A	1.89024	0.521072	0.486239	0.210218	0.238245	0.214551	#N/A	0.160355	0.152851	0.552688	0.157058	#N/A	#N/A	#N/A	#N/A	#N/A	#N/A	0.892746	#N/A	0.275309	0.21322	0.259247	0.115714	1.09275	4.10687	3.55476	0.769306	6.36656	0.235444	5.09562	1.01986	0.266903	0.224596	5.00359	3.24568	0.185383	0.817699	0.540327	0.582902	0.272978	0.186077	0.158026	0.153827	#N/A	#N/A	#N/A	#N/A	0.19387	#N/A	#N/A	39	ENSG00000170006	TMEM154	protein_coding	transmembrane protein 154 [Source:HGNC Symbol;Acc:HGNC:26489]
ZNF625	#N/A	0.223989	#N/A	#N/A	#N/A	#N/A	#N/A	#N/A	#N/A	2.0699	#N/A	0.665256	#N/A	0.778186	1.06395	#N/A	1.1496	1.17988	#N/A	#N/A	0.845646	0.918174	1.65178	#N/A	#N/A	0.849893	1.74572	1.46662	1.19963	#N/A	1.01213	#N/A	#N/A	#N/A	2.73867	0.326861	4.43668	3.36775	4.83586	3.06706	2.93943	2.34334	5.54678	3.9007	4.46926	3.08073	4.48121	4.06806	1.37094	5.072	3.46659	1.08998	1.2107	#N/A	#N/A	#N/A	#N/A	#N/A	0.507538	0.288813	1.47927	1.70162	0.782071	39	ENSG00000257591	ZNF625	protein_coding	zinc finger protein 625 [Source:HGNC Symbol;Acc:HGNC:30571]
LRRC59	#N/A	0.146241	1.17021	#N/A	#N/A	#N/A	#N/A	0.359299	0.010299	0.969617	#N/A	#N/A	#N/A	1.20315	0.834422	0.909179	0.394631	0.587914	#N/A	#N/A	#N/A	#N/A	0.893478	0.161802	#N/A	#N/A	0.645779	0.238216	0.417789	#N/A	#N/A	#N/A	0.615759	0.327106	2.49696	0.142741	3.07363	2.68079	3.0825	2.71687	2.39718	2.49963	2.55773	2.05688	1.66713	0.556799	2.19295	2.30455	0.197445	2.6803	3.00204	1.23673	1.15759	#N/A	#N/A	#N/A	0.131547	#N/A	#N/A	#N/A	#N/A	0.4835	0.279857	39	ENSG00000108829	LRRC59	protein_coding	leucine rich repeat containing 59 [Source:HGNC Symbol;Acc:HGNC:28817]
TRIOBP	#N/A	1.43188	#N/A	#N/A	#N/A	#N/A	#N/A	#N/A	#N/A	1.09241	#N/A	0.84902	#N/A	#N/A	#N/A	#N/A	#N/A	#N/A	#N/A	#N/A	#N/A	#N/A	#N/A	0.914313	#N/A	1.49484	0.92246	1.74045	1.3105	#N/A	1.20011	1.09201	1.58452	2.02941	2.33404	2.28626	2.38084	2.29321	2.70314	2.28746	2.27011	2.11517	2.34175	2.52208	2.36574	2.41833	2.3072	2.38285	2.54428	2.367	2.40799	1.06911	1.2383	1.37782	1.01415	1.94998	#N/A	1.14807	0.836894	#N/A	1.36509	2.21317	1.65496	39	ENSG00000100106	TRIOBP	protein_coding	TRIO and F-actin binding protein [Source:HGNC Symbol;Acc:HGNC:17009]
COBLL1	#N/A	#N/A	#N/A	#N/A	#N/A	#N/A	#N/A	0.680634	#N/A	1.32802	#N/A	#N/A	#N/A	2.12433	1.43933	1.86812	#N/A	2.76734	2.01602	2.33805	1.69818	1.96758	1.95406	1.83738	#N/A	3.26439	3.46974	2.51307	3.44999	#N/A	3.48698	0.912092	3.09011	4.04156	5.10357	4.28473	4.8898	5.82945	5.30972	5.43947	5.64338	5.08859	5.48893	4.17875	4.38911	4.38846	4.58573	4.82978	2.38599	5.00007	5.26831	#N/A	#N/A	#N/A	#N/A	#N/A	#N/A	#N/A	#N/A	#N/A	#N/A	4.20521	4.63491	39	ENSG00000082438	COBLL1	protein_coding	cordon-bleu WH2 repeat protein like 1 [Source:HGNC Symbol;Acc:HGNC:23571]
VAX2	#N/A	#N/A	#N/A	#N/A	#N/A	#N/A	#N/A	0.116429	#N/A	0.749562	#N/A	0.118074	#N/A	1.2426	0.634076	0.342143	0.197594	0.278638	0.200022	0.187036	0.206722	#N/A	0.218316	#N/A	#N/A	0.138623	0.204141	0.194143	0.208232	#N/A	0.627558	0.113505	#N/A	#N/A	2.0543	0.0904813	1.66614	2.34594	1.94843	1.65234	2.0611	1.7478	2.00914	1.54099	1.20908	0.23943	1.91633	1.42337	0.214461	1.74195	2.96149	1.11444	0.523387	#N/A	#N/A	#N/A	#N/A	#N/A	#N/A	#N/A	#N/A	0.136401	0.138667	39	ENSG00000116035	VAX2	protein_coding	ventral anterior homeobox 2 [Source:HGNC Symbol;Acc:HGNC:12661]
NSD2	#N/A	#N/A	#N/A	0.561827	#N/A	#N/A	#N/A	0.675934	#N/A	0.504468	#N/A	#N/A	#N/A	0.854112	#N/A	1.07499	1.68837	0.908609	1.19023	1.14349	1.84076	0.909017	1.26242	#N/A	#N/A	#N/A	0.877397	0.83965	#N/A	#N/A	1.07705	#N/A	1.03609	0.817922	1.04026	#N/A	0.715043	1.02836	0.876374	0.812448	0.887102	1.17483	0.790816	0.860812	0.950486	0.875318	0.767847	1.00795	#N/A	0.73121	0.982586	0.534118	#N/A	0.938518	0.908443	#N/A	#N/A	1.2104	#N/A	1.46454	0.947169	#N/A	0.893118	39	ENSG00000109685	NSD2	protein_coding	nuclear receptor binding SET domain protein 2 [Source:HGNC Symbol;Acc:HGNC:12766]
GNG10	#N/A	#N/A	1.05862	0.374182	#N/A	#N/A	#N/A	0.450727	#N/A	1.04946	#N/A	0.166883	0.298365	0.93674	0.687022	#N/A	0.262651	0.602407	#N/A	#N/A	#N/A	0.214517	0.909818	#N/A	#N/A	#N/A	#N/A	#N/A	#N/A	#N/A	#N/A	0.200519	#N/A	0.486702	4.16377	0.202581	0.786906	0.724406	5.30718	4.90375	5.48823	2.65022	5.56541	3.83714	3.08799	0.645671	5.21839	0.433106	0.326598	1.05674	1.24417	0.818163	0.646155	0.259172	0.323957	0.208632	#N/A	0.221017	0.147002	#N/A	0.285208	#N/A	#N/A	39	ENSG00000242616	GNG10	protein_coding	G protein subunit gamma 10 [Source:HGNC Symbol;Acc:HGNC:4402]
ATXN7L3	#N/A	#N/A	0.903791	#N/A	#N/A	#N/A	#N/A	0.299316	#N/A	1.02274	#N/A	0.110663	#N/A	1.21415	1.06477	1.14361	#N/A	0.473358	0.182462	#N/A	0.17281	#N/A	1.10846	0.129774	0.142413	0.177888	#N/A	#N/A	#N/A	#N/A	1.10192	0.191728	0.567149	0.261334	2.13256	#N/A	2.36981	2.07556	2.2222	1.99697	2.06014	1.94581	1.72881	1.55536	2.05407	0.337632	1.98194	2.2333	0.302059	1.72874	2.06468	0.872969	#N/A	#N/A	#N/A	0.128014	#N/A	#N/A	#N/A	#N/A	0.27812	0.362977	0.195504	39	ENSG00000087152	ATXN7L3	protein_coding	ataxin 7 like 3 [Source:HGNC Symbol;Acc:HGNC:25416]
