## Supplemental Data Files for "Single-Nucleus to Whole Body Phenotyping Reveals Neuromuscular Impairment and Preserved Exercise Adaptations in Long-Term Pediatric HSCT Survivors >10 years after treatment": Supplemental Data 8 - Muscle_Markers_sub.xlsx (part 57 of 334)

### Sheet: Endo_s5 (continued)
geneID	Adipocyte	Bcell	Endo_s1	Endo_s3	Endo_s4	Endo_s5	Endo_s6	EndoAct	EndoCyto	EndoEmbMTJ	EndoMyo_s1	EndoMyo_s2	EndoSmooth	Fib_s1	Fib_s2	Fib_s3	Fib_s4	Fib_s5	Fib_s6	Fib_s8	Fib_s9	FibCyto	FibMyo_s1	FibMyo_s2	FibSmoothMuSC	ImmunoMyo	Macrophage_s1	Macrophage_s2	Macrophage_s3	Mast	MuSC_s1	MuSC_s2	MuSCCyto	MuSCMyo	Myo_s1	Myo_s2	Myo_s3	Myo_s4	MyoCyto_s1	MyoCyto_s2	MyoI_s1	MyoI_s2	MyoII_s1	MyoII_s2	MyoII_s3	MyoII_s4	MyoII_s5	MyoII_s6	MyoIINMJ	MyoIIX	MyoMTJ	Smooth_s1	Smooth_s2	Smooth_s3	Smooth_s4	Smooth_s5	Smooth_s6	SmoothCyto	SmoothEndo	SmoothFib	SmoothMyoAdipo	Tcell	TNKcell	Num_diff	ensembl_gene_id	hgnc_symbol	gene_biotype	description
PPP3CA	#N/A	#N/A	#N/A	0.587596	#N/A	#N/A	#N/A	0.372355	#N/A	#N/A	#N/A	#N/A	0.384892	0.772769	0.692442	0.616292	0.778954	0.781473	0.98354	1.35364	1.07784	1.16163	0.699759	1.41612	0.618762	#N/A	#N/A	#N/A	0.460354	#N/A	1.13417	0.886191	1.27267	0.972799	0.620252	0.791086	#N/A	0.581329	#N/A	0.658623	0.641863	1.15295	#N/A	#N/A	#N/A	0.549881	#N/A	#N/A	#N/A	#N/A	1.05005	1.29646	1.582	1.51668	1.8711	1.62427	1.80697	2.01984	1.00712	1.44127	0.890902	0.481077	#N/A	39	ENSG00000138814	PPP3CA	protein_coding	protein phosphatase 3 catalytic subunit alpha [Source:HGNC Symbol;Acc:HGNC:9314]
#250781	#N/A	#N/A	0.0133932	0.0266827	0.00873787	#N/A	#N/A	0.0421013	#N/A	0.094607	#N/A	#N/A	#N/A	0.165766	#N/A	0.131475	#N/A	0.110799	0.130158	#N/A	#N/A	0.124435	#N/A	0.101236	#N/A	0.112132	0.148647	0.13869	#N/A	#N/A	0.150313	#N/A	0.12294	0.125974	0.204781	0.0867264	0.168097	0.218043	0.15346	0.216769	0.425769	0.151476	0.345595	0.179137	0.177439	#N/A	0.240199	0.148304	#N/A	0.159563	0.174765	0.193619	0.168336	0.11878	0.110815	0.0639826	#N/A	#N/A	0.0624532	#N/A	#N/A	0.133034	#N/A	39	ENSG00000250781		lncRNA	novel transcript
GABPA	#N/A	#N/A	#N/A	#N/A	#N/A	#N/A	#N/A	0.722875	#N/A	#N/A	#N/A	1.23491	#N/A	0.718537	0.715071	0.946886	#N/A	0.741165	1.25118	#N/A	#N/A	1.16121	1.06917	#N/A	1.30847	1.806	1.09379	1.04611	1.17012	0.597191	#N/A	#N/A	0.73404	#N/A	0.765113	1.26511	1.03431	0.960814	0.941627	0.795839	0.764599	1.41122	0.601895	0.927564	0.975417	1.13376	0.846796	0.772235	1.54473	0.844912	0.81818	0.788844	1.08533	#N/A	#N/A	1.08189	#N/A	#N/A	#N/A	0.68743	1.35394	1.32817	#N/A	39	ENSG00000154727	GABPA	protein_coding	GA binding protein transcription factor subunit alpha [Source:HGNC Symbol;Acc:HGNC:4071]
WFS1	#N/A	#N/A	#N/A	0.993126	#N/A	#N/A	#N/A	#N/A	#N/A	2.49991	#N/A	#N/A	#N/A	2.12067	2.0119	1.50964	#N/A	1.74521	0.469794	#N/A	0.554489	#N/A	1.62822	0.399258	#N/A	#N/A	1.15473	0.88227	0.657404	#N/A	2.41359	#N/A	2.15381	0.905608	4.63238	0.34224	5.13603	4.26077	4.57689	4.77869	4.41597	3.64756	4.80519	4.49141	5.24358	2.34951	4.26632	3.83673	0.72039	3.79603	3.85441	1.49639	#N/A	0.738333	#N/A	0.436482	#N/A	#N/A	#N/A	0.161792	1.04748	0.678985	#N/A	39	ENSG00000109501	WFS1	protein_coding	wolframin ER transmembrane glycoprotein [Source:HGNC Symbol;Acc:HGNC:12762]
ARHGEF2	#N/A	#N/A	#N/A	#N/A	#N/A	#N/A	#N/A	#N/A	#N/A	1.10093	#N/A	#N/A	#N/A	1.03341	1.04877	0.854025	1.01857	1.49523	0.995481	#N/A	1.86591	1.4913	1.29263	2.03327	1.0623	0.875108	#N/A	#N/A	#N/A	#N/A	#N/A	#N/A	#N/A	0.712541	2.28167	2.35051	2.1892	2.1207	2.22605	2.13794	2.35838	2.46605	2.12059	1.98421	2.43036	2.19249	1.96119	2.24749	1.81421	2.09983	2.09065	1.05483	#N/A	1.13292	0.916518	1.21213	#N/A	1.1489	#N/A	1.42375	0.756818	0.824434	#N/A	39	ENSG00000116584	ARHGEF2	protein_coding	Rho/Rac guanine nucleotide exchange factor 2 [Source:HGNC Symbol;Acc:HGNC:682]
ANO10	#N/A	#N/A	#N/A	#N/A	#N/A	#N/A	#N/A	#N/A	#N/A	0.877042	#N/A	0.723576	#N/A	1.09213	0.578412	0.927101	1.18763	1.20523	1.6861	0.919689	1.14328	0.760726	1.19293	1.42931	1.07947	1.55564	0.918003	1.3664	1.23256	2.14033	#N/A	#N/A	#N/A	#N/A	1.19711	1.61686	1.06143	1.36546	1.21343	1.31523	1.29465	1.16244	1.10686	1.28904	1.31054	1.07477	1.03341	1.25167	0.767079	1.15233	1.34269	#N/A	#N/A	#N/A	#N/A	0.786019	#N/A	#N/A	#N/A	#N/A	#N/A	2.0059	1.94799	39	ENSG00000160746	ANO10	protein_coding	anoctamin 10 [Source:HGNC Symbol;Acc:HGNC:25519]
IFNGR1	#N/A	#N/A	#N/A	#N/A	#N/A	#N/A	#N/A	#N/A	#N/A	0.99656	#N/A	1.33759	#N/A	#N/A	0.786429	#N/A	#N/A	#N/A	#N/A	#N/A	#N/A	1.08894	0.976737	1.40387	#N/A	#N/A	#N/A	#N/A	#N/A	1.41058	1.32578	1.48538	1.68657	1.38535	1.06302	1.34869	1.56066	1.15703	1.30255	1.13168	1.05544	1.3275	0.978591	1.32699	1.1936	1.48713	1.11128	1.19121	2.26241	1.2452	1.02936	1.17702	1.31199	1.64078	1.04763	1.70033	2.55328	1.87299	1.06064	#N/A	1.12609	1.94529	1.48379	39	ENSG00000027697	IFNGR1	protein_coding	interferon gamma receptor 1 [Source:HGNC Symbol;Acc:HGNC:5439]
UBE2Q1	#N/A	#N/A	0.786393	#N/A	#N/A	#N/A	#N/A	#N/A	#N/A	1.17416	#N/A	#N/A	#N/A	1.18605	0.862307	0.806514	0.341137	0.641243	0.285	#N/A	#N/A	0.253663	0.748849	#N/A	#N/A	0.289708	0.811023	0.362473	#N/A	#N/A	1.62687	#N/A	0.968283	0.45055	4.5422	#N/A	4.09867	3.73279	3.46069	4.02746	4.7319	4.34504	3.27257	3.41851	3.20949	0.922465	3.03425	4.04016	0.285779	2.86238	3.86047	1.65007	0.792692	0.34101	#N/A	0.210934	#N/A	0.217437	0.144295	#N/A	0.509029	#N/A	#N/A	39	ENSG00000160714	UBE2Q1	protein_coding	ubiquitin conjugating enzyme E2 Q1 [Source:HGNC Symbol;Acc:HGNC:15698]
TMEM179B	#N/A	#N/A	0.620728	#N/A	#N/A	#N/A	#N/A	#N/A	#N/A	1.09112	#N/A	1.13439	#N/A	0.810383	0.968609	1.17273	1.11732	0.853707	#N/A	#N/A	#N/A	1.02919	1.23283	1.2487	#N/A	#N/A	1.15169	0.934616	1.0263	#N/A	#N/A	1.45844	#N/A	1.22516	1.50247	1.48368	1.95107	1.41869	1.12006	1.12133	1.26861	1.31186	1.0505	1.32957	1.60654	1.69452	1.253	1.3206	3.20376	1.24193	1.29546	0.815365	0.773548	1.08476	#N/A	1.06431	#N/A	0.947928	#N/A	#N/A	1.00063	#N/A	#N/A	39	ENSG00000185475	TMEM179B	protein_coding	transmembrane protein 179B [Source:HGNC Symbol;Acc:HGNC:33744]
MACROH2A1	#N/A	#N/A	#N/A	#N/A	#N/A	#N/A	#N/A	#N/A	#N/A	0.81224	#N/A	#N/A	#N/A	1.0402	0.860872	0.859814	1.0456	1.14798	1.13668	1.41692	1.94437	0.99421	0.969328	1.69339	#N/A	#N/A	#N/A	#N/A	#N/A	#N/A	0.876645	#N/A	1.11682	0.911069	1.32839	1.56858	1.90735	1.55801	1.9114	1.84374	1.42458	1.53945	1.36768	1.38673	1.28903	1.63546	1.37692	1.48516	1.48647	1.29015	1.45132	0.929809	0.584613	0.832663	#N/A	1.38195	1.13122	1.12713	#N/A	#N/A	#N/A	1.24591	#N/A	39	ENSG00000113648	MACROH2A1	protein_coding	macroH2A.1 histone [Source:HGNC Symbol;Acc:HGNC:4740]
#255968	#N/A	#N/A	#N/A	#N/A	#N/A	#N/A	#N/A	#N/A	#N/A	1.15887	#N/A	1.33698	0.863972	1.43922	1.77367	1.26548	1.0244	1.24287	1.64075	1.44049	#N/A	1.51541	0.883109	0.961232	1.26691	#N/A	#N/A	#N/A	#N/A	#N/A	2.08233	1.5817	2.37663	1.54923	0.874685	#N/A	1.54809	0.898378	1.54067	0.919151	0.743298	#N/A	1.42143	1.75189	2.13207	0.998127	1.2802	1.57893	#N/A	1.8583	#N/A	2.00374	1.18811	3.71189	2.5235	1.90385	#N/A	1.55864	1.18267	#N/A	2.82625	#N/A	#N/A	39	ENSG00000255968		lncRNA	novel transcript to ITPR2
REC8#100918	#N/A	#N/A	#N/A	#N/A	#N/A	#N/A	#N/A	#N/A	#N/A	0.371136	#N/A	#N/A	#N/A	0.39648	0.145036	0.164461	0.187389	0.158796	0.167672	0.148434	0.127332	0.175395	0.169831	0.136754	0.136385	#N/A	#N/A	0.14133	#N/A	#N/A	0.26316	#N/A	0.145651	0.156897	0.273145	0.0887742	0.321136	0.255628	0.230643	0.299563	0.292953	0.242832	5.05987	0.203403	0.220543	0.214393	0.52294	0.345432	#N/A	0.708941	0.336638	0.575419	0.178761	0.136657	#N/A	0.0979117	#N/A	0.11966	#N/A	#N/A	0.0969744	#N/A	#N/A	39	ENSG00000100918	REC8	protein_coding	REC8 meiotic recombination protein [Source:HGNC Symbol;Acc:HGNC:16879]
HUS1	#N/A	#N/A	#N/A	0.668662	#N/A	#N/A	#N/A	#N/A	#N/A	#N/A	0.0729528	0.796712	0.663655	0.912036	1.06356	0.943287	#N/A	#N/A	1.3506	0.7812	#N/A	#N/A	#N/A	0.902661	0.872166	#N/A	#N/A	#N/A	#N/A	#N/A	0.919111	0.976357	0.854179	#N/A	1.0141	0.89667	1.63725	1.08805	1.35869	1.22617	0.987031	0.849364	0.936053	1.14695	1.10011	1.95978	0.909489	0.988472	#N/A	0.984966	0.949494	1.18011	1.008	0.874719	1.54462	1.40471	#N/A	0.915457	0.64007	#N/A	1.36992	1.26127	#N/A	39	ENSG00000136273	HUS1	protein_coding	HUS1 checkpoint clamp component [Source:HGNC Symbol;Acc:HGNC:5309]
#225032	#N/A	#N/A	#N/A	#N/A	#N/A	#N/A	#N/A	#N/A	#N/A	#N/A	#N/A	#N/A	#N/A	1.21492	2.16065	1.00424	#N/A	1.92383	0.775664	0.379358	#N/A	#N/A	0.660587	0.44585	#N/A	0.84645	1.86925	1.06376	1.09795	#N/A	#N/A	#N/A	#N/A	0.929686	1.54154	#N/A	1.16169	1.61233	1.43814	1.78966	1.3594	1.1715	1.47644	1.7573	2.10998	1.03724	1.53132	1.45952	1.11463	1.64481	1.49182	1.44596	1.23581	0.744021	1.16322	0.420354	0.233297	#N/A	#N/A	0.167344	1.52839	0.736593	0.528698	39	ENSG00000225032		lncRNA	novel transcript
RNF144B	3.45264	2.05825	#N/A	#N/A	#N/A	#N/A	#N/A	1.65315	#N/A	#N/A	#N/A	0.7046	1.18243	8.48456	6.52179	7.34431	4.89678	10.3072	6.12628	7.60821	8.6645	9.04048	2.13502	8.2397	3.84272	1.24206	0.777471	#N/A	0.626559	2.20022	5.50473	2.99123	4.33537	2.04043	#N/A	#N/A	#N/A	#N/A	#N/A	#N/A	#N/A	#N/A	#N/A	#N/A	#N/A	#N/A	#N/A	#N/A	1.08566	#N/A	#N/A	8.42292	3.55314	4.71019	7.22217	5.05556	4.93926	9.35301	2.59869	4.99778	1.74454	3.19947	2.94681	38	ENSG00000137393	RNF144B	protein_coding	ring finger protein 144B [Source:HGNC Symbol;Acc:HGNC:21578]
IGF1R	2.1856	1.76299	#N/A	#N/A	#N/A	#N/A	#N/A	#N/A	#N/A	#N/A	#N/A	#N/A	#N/A	0.399697	#N/A	#N/A	#N/A	0.53087	0.729254	0.865983	#N/A	#N/A	0.413739	#N/A	#N/A	1.09835	1.17813	1.44594	1.6648	2.14557	#N/A	#N/A	#N/A	#N/A	0.614246	0.927315	0.524386	0.552123	0.786366	0.503785	0.44106	0.853539	0.853824	0.746321	0.986375	0.754421	0.850852	0.808322	1.7681	1.02546	0.533796	0.69839	0.471966	#N/A	1.08583	1.12528	0.964598	0.762554	#N/A	#N/A	0.955948	1.97123	1.37551	38	ENSG00000140443	IGF1R	protein_coding	insulin like growth factor 1 receptor [Source:HGNC Symbol;Acc:HGNC:5465]
MYO9B	2.51167	#N/A	#N/A	#N/A	#N/A	#N/A	#N/A	0.612821	#N/A	1.10765	#N/A	#N/A	#N/A	1.07715	#N/A	0.839234	1.46495	1.41338	1.18164	1.53575	0.869886	1.28939	1.35824	1.31858	0.959754	#N/A	#N/A	#N/A	#N/A	#N/A	1.21746	1.70248	1.56971	1.43378	2.80186	3.13277	2.61585	3.0331	2.79309	2.79291	2.76307	2.57906	2.88279	2.89172	2.80348	3.53178	2.82837	3.07946	3.29444	2.86603	2.80922	0.477959	#N/A	#N/A	#N/A	0.713427	#N/A	#N/A	#N/A	#N/A	1.08877	#N/A	#N/A	38	ENSG00000099331	MYO9B	protein_coding	myosin IXB [Source:HGNC Symbol;Acc:HGNC:7609]
ARHGDIB	4.01504	#N/A	0.694832	1.53405	#N/A	#N/A	#N/A	1.35588	#N/A	3.22432	#N/A	1.99559	#N/A	2.16959	2.74652	1.46523	2.94148	2.92405	2.16062	#N/A	3.44325	2.54613	2.41531	1.92269	#N/A	1.24376	#N/A	#N/A	#N/A	#N/A	3.39486	1.08422	4.07785	6.57792	11.3711	5.58324	9.46577	8.41644	9.13294	9.7025	14.8618	9.96465	12.5462	8.58592	7.8457	8.4205	9.29905	11.9769	4.77425	11.8882	12.1357	#N/A	#N/A	#N/A	#N/A	#N/A	#N/A	#N/A	#N/A	#N/A	#N/A	#N/A	#N/A	38	ENSG00000111348	ARHGDIB	protein_coding	Rho GDP dissociation inhibitor beta [Source:HGNC Symbol;Acc:HGNC:679]
EGLN1	1.78237	1.53622	#N/A	1.17112	#N/A	#N/A	#N/A	#N/A	0.636012	#N/A	0.742951	0.687214	0.375605	4.49944	3.31212	3.7294	2.80417	4.45044	4.79372	3.78277	4.30479	4.05125	1.54354	5.44437	2.31834	#N/A	1.99901	1.90734	1.88287	2.28441	2.36428	1.82455	2.03129	1.67012	#N/A	#N/A	#N/A	#N/A	#N/A	#N/A	#N/A	#N/A	#N/A	#N/A	#N/A	#N/A	#N/A	#N/A	#N/A	#N/A	#N/A	1.75677	1.53088	2.23623	1.78818	2.3166	2.98473	3.00843	1.1061	2.63717	#N/A	2.13469	2.4966	38	ENSG00000135766	EGLN1	protein_coding	egl-9 family hypoxia inducible factor 1 [Source:HGNC Symbol;Acc:HGNC:1232]
PLK3	0.689142	#N/A	#N/A	#N/A	#N/A	#N/A	#N/A	0.725827	#N/A	2.00979	#N/A	0.459654	#N/A	1.09727	#N/A	0.950127	1.2663	1.71165	0.745923	#N/A	#N/A	#N/A	#N/A	#N/A	#N/A	0.400813	2.1084	0.827719	0.896849	#N/A	2.13188	#N/A	2.05024	1.65757	4.98277	0.758582	4.49384	5.44301	5.04238	4.98479	5.47443	5.84683	5.49401	6.18715	6.3657	1.0505	5.28674	5.61996	0.747511	4.69911	5.2134	1.49135	1.27739	0.676287	#N/A	#N/A	0.315878	#N/A	#N/A	#N/A	2.41301	#N/A	#N/A	38	ENSG00000173846	PLK3	protein_coding	polo like kinase 3 [Source:HGNC Symbol;Acc:HGNC:2154]
TMEM87B	3.25273	#N/A	#N/A	#N/A	#N/A	#N/A	#N/A	#N/A	#N/A	1.33118	#N/A	#N/A	#N/A	1.31756	1.234	1.27663	1.11068	1.82212	1.68156	1.81996	1.28102	1.75994	1.83353	1.70752	1.18466	2.05131	0.807024	#N/A	#N/A	#N/A	1.68666	#N/A	1.4738	1.70043	5.01338	7.08729	4.7896	4.81025	4.82876	4.87688	5.70975	5.37523	4.81364	4.48988	4.30359	4.57022	4.15027	4.92685	3.16865	4.53572	5.03315	#N/A	#N/A	#N/A	#N/A	#N/A	#N/A	#N/A	#N/A	#N/A	0.78883	#N/A	1.64767	38	ENSG00000153214	TMEM87B	protein_coding	transmembrane protein 87B [Source:HGNC Symbol;Acc:HGNC:25913]
SORBS2	1.48642	3.48956	#N/A	#N/A	#N/A	#N/A	#N/A	#N/A	#N/A	#N/A	#N/A	#N/A	#N/A	4.33545	#N/A	2.91075	1.46535	4.86764	3.70424	1.1107	3.37764	2.46434	1.80001	2.02146	#N/A	2.63862	3.03199	2.95748	2.88082	#N/A	2.41718	1.51374	1.97239	2.68314	3.92962	3.24184	3.33678	4.20731	3.58203	3.5731	4.36118	3.66624	4.25917	3.17296	3.74808	3.73877	3.87508	3.99316	#N/A	4.22554	2.92247	#N/A	#N/A	#N/A	#N/A	#N/A	#N/A	#N/A	#N/A	#N/A	#N/A	2.98836	1.84985	38	ENSG00000154556	SORBS2	protein_coding	sorbin and SH3 domain containing 2 [Source:HGNC Symbol;Acc:HGNC:24098]
MAML3	1.20376	#N/A	#N/A	#N/A	#N/A	#N/A	#N/A	#N/A	#N/A	0.758134	#N/A	#N/A	#N/A	2.06437	2.54394	1.64056	0.845895	2.06379	2.90438	1.62796	1.11628	2.46091	2.11796	1.07343	0.587221	#N/A	#N/A	#N/A	#N/A	#N/A	1.92319	1.25357	1.39204	1.49372	1.67317	2.24059	1.61361	1.9594	1.85801	1.71717	1.75706	1.01349	1.93902	1.71663	2.11325	2.303	1.78882	2.10782	#N/A	2.0247	1.36856	#N/A	#N/A	0.685772	#N/A	#N/A	#N/A	#N/A	#N/A	#N/A	0.500744	2.49445	3.87591	38	ENSG00000196782	MAML3	protein_coding	mastermind like transcriptional coactivator 3 [Source:HGNC Symbol;Acc:HGNC:16272]
CYB561	0.828324	#N/A	#N/A	#N/A	#N/A	#N/A	#N/A	#N/A	#N/A	1.62695	#N/A	0.236314	#N/A	1.05154	#N/A	#N/A	0.741111	#N/A	0.562125	#N/A	#N/A	0.347023	1.76731	#N/A	#N/A	0.295023	1.38074	0.65705	#N/A	#N/A	2.16102	#N/A	1.76718	0.36093	8.02313	0.154514	5.86569	0.315918	7.2133	0.497035	9.55587	6.15196	9.37812	0.367953	5.12337	0.444989	8.32426	6.15803	0.292439	6.17825	0.505089	2.74846	1.7747	0.729608	0.655586	0.23518	#N/A	#N/A	#N/A	#N/A	0.771384	#N/A	0.246702	38	ENSG00000008283	CYB561	protein_coding	cytochrome b561 [Source:HGNC Symbol;Acc:HGNC:2571]
INPP5A	1.39167	2.01077	#N/A	#N/A	#N/A	#N/A	#N/A	0.638532	#N/A	#N/A	#N/A	#N/A	#N/A	2.1467	1.70358	1.60224	1.46066	2.3137	2.17014	2.85548	2.41082	2.92444	1.29972	1.82638	#N/A	1.8983	1.59362	2.46601	1.85344	#N/A	1.70645	0.858227	1.90577	1.54067	0.584703	#N/A	0.468378	0.488344	0.502084	0.533223	0.605076	1.00261	#N/A	#N/A	0.633835	0.790765	0.480655	0.63201	0.620555	0.483801	0.668817	#N/A	#N/A	#N/A	#N/A	#N/A	#N/A	#N/A	#N/A	#N/A	#N/A	1.41168	1.23745	38	ENSG00000068383	INPP5A	protein_coding	inositol polyphosphate-5-phosphatase A [Source:HGNC Symbol;Acc:HGNC:6076]
HES1	1.79571	2.17317	0.539796	1.10633	#N/A	#N/A	1.46712	0.783063	#N/A	#N/A	1.91376	1.32901	#N/A	#N/A	1.48803	#N/A	#N/A	#N/A	1.29609	#N/A	1.06412	#N/A	0.677749	1.28935	#N/A	1.12405	3.90738	4.94219	2.78969	1.9577	#N/A	1.49512	#N/A	0.944388	1.26717	#N/A	1.79926	1.20877	0.911765	1.13696	1.17263	1.85667	0.684327	0.635856	0.742898	0.690107	0.6451	0.899379	1.28645	#N/A	1.3557	#N/A	0.581802	#N/A	#N/A	#N/A	#N/A	#N/A	#N/A	#N/A	#N/A	3.4048	3.74961	38	ENSG00000114315	HES1	protein_coding	hes family bHLH transcription factor 1 [Source:HGNC Symbol;Acc:HGNC:5192]
CAP1	1.56911	#N/A	#N/A	0.724642	#N/A	#N/A	#N/A	0.666488	#N/A	0.920135	#N/A	1.1153	#N/A	1.18502	0.848721	1.25029	1.18593	1.58208	1.49616	1.24233	1.887	1.31882	1.2882	1.04459	#N/A	#N/A	#N/A	#N/A	#N/A	#N/A	1.37361	0.999347	1.40573	0.958114	1.46928	1.59551	1.77561	1.28567	1.4255	1.43441	1.45712	1.67246	1.09842	1.19526	1.29904	1.61353	1.12886	1.42881	1.35434	1.09986	1.52257	#N/A	#N/A	#N/A	#N/A	#N/A	#N/A	#N/A	#N/A	#N/A	0.987853	#N/A	#N/A	38	ENSG00000131236	CAP1	protein_coding	cyclase associated actin cytoskeleton regulatory protein 1 [Source:HGNC Symbol;Acc:HGNC:20040]
GRAP	0.160213	#N/A	#N/A	0.0343243	#N/A	#N/A	#N/A	#N/A	#N/A	0.250257	#N/A	#N/A	#N/A	0.236105	0.229758	0.222407	0.178396	0.17716	0.177729	0.146604	0.165361	0.156383	0.185487	#N/A	#N/A	#N/A	#N/A	#N/A	#N/A	#N/A	0.237137	#N/A	0.192145	0.155593	0.274286	0.0982422	0.273767	0.258744	0.276696	0.25988	0.288366	0.248224	1.13633	0.254998	0.245721	0.209107	0.294835	0.278005	#N/A	0.231664	0.286046	0.378399	0.170333	0.143315	0.151646	#N/A	#N/A	#N/A	0.0858354	#N/A	0.16997	#N/A	#N/A	38	ENSG00000154016	GRAP	protein_coding	GRB2 related adaptor protein [Source:HGNC Symbol;Acc:HGNC:4562]
ADAMTS1	0.641636	0.28106	#N/A	#N/A	#N/A	#N/A	#N/A	#N/A	#N/A	0.873858	#N/A	0.610961	#N/A	0.887006	#N/A	#N/A	#N/A	1.33133	0.982149	#N/A	#N/A	0.978191	0.954271	0.534816	#N/A	1.22747	2.4367	2.82042	4.30926	#N/A	1.38092	#N/A	1.03629	0.964224	1.0104	1.21414	1.65596	1.07382	2.35789	1.40152	0.923086	0.721053	1.6227	1.80047	1.6897	1.08248	1.52163	1.39425	1.24864	1.74864	#N/A	1.32685	1.24014	#N/A	#N/A	#N/A	#N/A	0.930879	#N/A	#N/A	1.28576	2.32632	#N/A	38	ENSG00000154734	ADAMTS1	protein_coding	ADAM metallopeptidase with thrombospondin type 1 motif 1 [Source:HGNC Symbol;Acc:HGNC:217]
XRN2	1.34007	#N/A	#N/A	#N/A	#N/A	#N/A	#N/A	#N/A	#N/A	0.678974	#N/A	0.822176	#N/A	0.481456	0.908536	0.604334	1.1425	0.738529	0.942929	1.38173	0.860719	1.01286	0.657388	#N/A	#N/A	#N/A	0.669234	1.11964	#N/A	#N/A	#N/A	#N/A	#N/A	0.924224	0.845599	1.30176	1.10295	0.715875	1.0395	0.694115	0.72345	0.751705	0.838429	0.830489	1.18996	1.16674	0.917668	0.977578	2.36307	0.995471	0.725718	0.542048	0.640953	#N/A	#N/A	#N/A	1.32257	0.820427	#N/A	1.56532	#N/A	#N/A	#N/A	38	ENSG00000088930	XRN2	protein_coding	5'-3' exoribonuclease 2 [Source:HGNC Symbol;Acc:HGNC:12836]
KSR1	1.72925	#N/A	#N/A	#N/A	#N/A	#N/A	#N/A	#N/A	#N/A	#N/A	#N/A	#N/A	#N/A	1.17907	#N/A	1.13828	1.64048	1.91358	#N/A	1.74453	1.03276	1.35491	0.899874	2.08881	1.29468	#N/A	1.09546	0.99895	#N/A	#N/A	0.741781	1.12723	0.911875	#N/A	0.596493	#N/A	0.528181	0.583299	#N/A	0.503181	0.524172	0.821799	#N/A	#N/A	0.62829	0.97314	0.577918	0.59669	2.2431	#N/A	0.584645	0.548183	0.89802	1.0932	1.00031	#N/A	2.49301	1.22737	0.923891	1.65106	1.07145	1.03498	#N/A	38	ENSG00000141068	KSR1	protein_coding	kinase suppressor of ras 1 [Source:HGNC Symbol;Acc:HGNC:6465]
REP15	0.212703	#N/A	#N/A	0.086644	#N/A	#N/A	#N/A	0.109318	#N/A	0.918752	#N/A	0.115741	#N/A	1.79477	0.56607	0.411933	#N/A	0.232641	0.220474	#N/A	#N/A	#N/A	0.255021	#N/A	#N/A	0.176786	0.240193	0.219461	0.195356	#N/A	1.09408	#N/A	0.232657	0.215302	3.54928	#N/A	3.06832	3.79313	3.99071	3.82095	3.86052	0.870492	4.07817	1.82675	0.332726	0.22449	3.66155	3.65586	#N/A	3.76938	3.33381	1.82567	0.456476	0.186959	#N/A	#N/A	#N/A	#N/A	#N/A	#N/A	0.19418	0.187185	#N/A	38	ENSG00000174236	REP15	protein_coding	RAB15 effector protein [Source:HGNC Symbol;Acc:HGNC:33748]
ARF3	1.61814	0.273476	#N/A	0.948137	#N/A	#N/A	0.103052	0.689684	#N/A	1.99991	#N/A	0.702236	#N/A	1.29351	#N/A	1.30824	#N/A	1.77686	1.16305	#N/A	#N/A	1.47948	1.12977	0.917578	0.93824	0.881539	#N/A	#N/A	#N/A	#N/A	1.37285	#N/A	2.87313	1.19669	3.52151	2.38571	3.62376	3.47824	3.57819	3.53145	3.62606	3.56117	3.43612	3.29134	3.32732	3.3693	2.92323	3.11553	2.34223	3.39631	3.64319	#N/A	1.46468	#N/A	#N/A	#N/A	#N/A	#N/A	#N/A	#N/A	#N/A	1.41022	#N/A	38	ENSG00000134287	ARF3	protein_coding	ADP ribosylation factor 3 [Source:HGNC Symbol;Acc:HGNC:654]
#273489	0.138044	#N/A	#N/A	#N/A	#N/A	#N/A	0.0141675	0.049009	#N/A	#N/A	#N/A	#N/A	#N/A	0.992792	0.0928611	0.163097	0.116753	0.151589	0.127173	#N/A	0.147932	#N/A	0.129836	0.10794	#N/A	#N/A	0.170905	0.15691	0.158122	#N/A	0.299419	0.0969395	0.147899	#N/A	1.30564	#N/A	1.44326	1.5309	1.67644	1.5091	2.07814	0.277357	1.90529	0.508479	0.243472	0.145295	1.27452	1.87612	#N/A	1.59956	1.3868	0.63801	0.140587	#N/A	#N/A	0.0945627	#N/A	#N/A	#N/A	#N/A	0.131803	0.137675	#N/A	38	ENSG00000273489		lncRNA	novel transcript, antisense to MKLN1
ZNF319	0.11817	#N/A	0.138586	0.0383661	#N/A	#N/A	#N/A	0.0534939	#N/A	0.164554	#N/A	#N/A	#N/A	0.535864	0.165729	0.148678	#N/A	0.167943	#N/A	#N/A	0.167755	0.176382	0.177337	#N/A	#N/A	#N/A	0.175634	0.149664	#N/A	#N/A	0.218545	#N/A	0.153497	#N/A	1.0258	0.113622	0.653318	0.963835	0.419385	0.607657	4.1196	0.170976	1.36938	0.327642	0.160067	0.131721	0.524128	1.16982	#N/A	0.530984	0.44553	0.974639	0.174598	0.152896	#N/A	0.149234	#N/A	#N/A	0.0858212	#N/A	0.181985	#N/A	#N/A	38	ENSG00000166188	ZNF319	protein_coding	zinc finger protein 319 [Source:HGNC Symbol;Acc:HGNC:13644]
ZNF43#198521	1.2846	#N/A	#N/A	#N/A	#N/A	#N/A	#N/A	#N/A	#N/A	1.05236	#N/A	#N/A	#N/A	#N/A	#N/A	0.633112	0.998217	#N/A	1.2398	#N/A	#N/A	#N/A	1.39317	1.20376	#N/A	1.82283	1.06113	1.15274	#N/A	#N/A	0.627097	#N/A	0.826842	1.34742	1.2092	0.806733	2.08367	1.61066	2.76811	1.58263	1.3641	0.882521	2.53543	1.66996	2.53362	2.16857	1.98214	2.2071	1.46532	3.09308	1.40876	0.830092	0.631465	0.761105	1.02237	#N/A	#N/A	#N/A	#N/A	1.56845	1.86512	0.8909	1.4643	38	ENSG00000198521	ZNF43	protein_coding	zinc finger protein 43 [Source:HGNC Symbol;Acc:HGNC:13109]
#228318	0.154318	#N/A	#N/A	#N/A	#N/A	#N/A	#N/A	#N/A	#N/A	0.368081	#N/A	0.0951363	#N/A	0.536294	0.205872	0.211499	0.137678	0.153176	0.163732	0.154402	0.154199	#N/A	0.181451	#N/A	0.109746	0.118581	#N/A	#N/A	#N/A	#N/A	0.319115	#N/A	0.156796	0.150493	0.234052	#N/A	0.237115	0.238907	0.239159	0.215386	0.581108	0.222399	0.579791	0.223138	0.192927	0.195688	0.244273	0.230915	0.178498	0.235711	0.242081	0.513127	0.292241	0.141662	#N/A	#N/A	#N/A	0.127826	#N/A	#N/A	0.174154	#N/A	#N/A	38	ENSG00000228318		lncRNA	novel transcript
#225885	0.714175	#N/A	#N/A	#N/A	#N/A	#N/A	#N/A	#N/A	#N/A	1.20488	#N/A	#N/A	#N/A	3.31579	1.49247	2.9466	#N/A	0.640225	0.290792	0.28922	0.3185	0.558861	1.80542	0.249713	#N/A	#N/A	0.952856	#N/A	#N/A	#N/A	3.82024	#N/A	1.58936	#N/A	5.86285	0.402224	4.37095	5.90181	4.76277	6.59356	8.25348	5.7397	5.23101	3.86865	4.69567	1.06659	4.48364	4.70722	#N/A	4.15277	6.66154	3.61384	0.943512	0.521197	0.417611	0.352913	#N/A	0.434364	#N/A	#N/A	0.701434	#N/A	#N/A	38	ENSG00000225885		lncRNA	novel transcript, antisense to SAMD12
GBP2	1.3095	2.51178	#N/A	#N/A	#N/A	#N/A	#N/A	#N/A	#N/A	2.57035	0.378549	2.61112	0.762556	0.716306	#N/A	#N/A	#N/A	#N/A	1.40883	#N/A	#N/A	#N/A	1.00259	#N/A	#N/A	3.13783	2.32272	1.60627	#N/A	#N/A	#N/A	#N/A	#N/A	#N/A	2.64995	2.14209	4.14959	2.70443	4.85758	2.86981	2.30293	1.72228	5.17856	4.24511	4.20008	3.76469	4.32334	3.34983	2.21166	5.48348	1.7006	1.64873	0.827059	0.936579	1.64847	1.83028	#N/A	1.33704	0.899505	1.01986	1.5022	#N/A	#N/A	38	ENSG00000162645	GBP2	protein_coding	guanylate binding protein 2 [Source:HGNC Symbol;Acc:HGNC:4183]
RNF144A	0.850684	3.6203	#N/A	0.579065	#N/A	#N/A	#N/A	1.25026	#N/A	0.833135	#N/A	0.818978	#N/A	#N/A	#N/A	#N/A	#N/A	#N/A	#N/A	#N/A	#N/A	#N/A	#N/A	#N/A	#N/A	1.70146	3.87393	3.33908	3.03055	1.43528	#N/A	#N/A	#N/A	#N/A	1.59114	1.96639	1.62547	1.83683	1.84748	1.69497	1.59908	1.59709	1.55172	1.7379	1.66412	1.37077	1.2831	1.55523	1.3144	1.63905	1.92284	1.20907	0.778226	1.94938	1.05154	0.800638	#N/A	1.49167	0.83985	#N/A	1.78292	1.61553	1.0456	38	ENSG00000151692	RNF144A	protein_coding	ring finger protein 144A [Source:HGNC Symbol;Acc:HGNC:20457]
ZNF347	1.28269	#N/A	#N/A	#N/A	#N/A	#N/A	#N/A	#N/A	#N/A	0.904438	#N/A	1.41606	#N/A	0.79883	0.933601	1.12674	#N/A	1.1851	1.17702	1.03376	#N/A	#N/A	1.72599	1.19641	#N/A	0.94714	0.805957	1.60916	2.01352	#N/A	0.97464	#N/A	#N/A	1.54724	1.93943	1.4919	2.14177	1.70574	2.07388	1.82761	1.83106	1.9612	1.827	1.85151	1.89426	2.01994	1.69333	1.95871	2.31785	1.70748	1.67699	0.850806	#N/A	1.33341	1.22342	#N/A	#N/A	#N/A	#N/A	#N/A	0.934875	#N/A	#N/A	38	ENSG00000197937	ZNF347	protein_coding	zinc finger protein 347 [Source:HGNC Symbol;Acc:HGNC:16447]
#257178	0.0663223	0.0705888	#N/A	#N/A	#N/A	#N/A	#N/A	#N/A	#N/A	#N/A	#N/A	#N/A	#N/A	0.176107	0.127277	0.155473	0.100796	0.143708	0.109295	#N/A	0.124298	0.130512	0.114071	#N/A	#N/A	0.0998103	#N/A	0.133554	0.0978815	#N/A	#N/A	#N/A	#N/A	#N/A	0.160921	#N/A	0.147463	0.153791	0.602136	0.142221	2.93487	0.106649	3.07755	0.119763	0.165469	0.0869496	2.87137	0.677832	0.13072	0.298249	0.343334	0.0987664	0.129528	0.0909985	0.111818	0.113477	#N/A	#N/A	#N/A	#N/A	0.136327	0.11011	0.113149	38	ENSG00000257178		lncRNA	novel transcript, sense intronic to HOXB3
RNF213	0.751135	1.34008	#N/A	#N/A	#N/A	#N/A	#N/A	#N/A	#N/A	0.736827	#N/A	0.776683	#N/A	0.337209	#N/A	#N/A	0.888865	0.511295	0.89128	0.977536	0.520507	#N/A	0.59821	#N/A	#N/A	#N/A	#N/A	#N/A	#N/A	1.65743	0.560199	0.588229	0.78029	1.03879	1.53018	1.09969	1.51274	1.55707	1.34948	1.48046	1.56858	1.81635	1.17093	1.34416	1.27025	1.34441	1.20648	1.38309	2.20796	1.16018	1.57759	0.437388	0.504671	0.535932	#N/A	#N/A	1.36193	#N/A	#N/A	#N/A	0.827738	#N/A	#N/A	38	ENSG00000173821	RNF213	protein_coding	ring finger protein 213 [Source:HGNC Symbol;Acc:HGNC:14539]
SLCO2A1	0.101682	#N/A	#N/A	#N/A	#N/A	#N/A	#N/A	#N/A	#N/A	#N/A	#N/A	#N/A	#N/A	0.323884	0.184632	0.198535	#N/A	0.218806	0.135132	0.137387	0.176217	0.136018	0.173309	0.130622	0.116139	#N/A	0.174942	0.151174	0.152188	#N/A	0.355546	#N/A	0.197055	0.173639	0.486652	0.125388	1.44446	0.255548	0.440349	0.653974	5.06678	0.244682	3.85113	0.242715	0.298145	0.21769	0.244964	1.21607	#N/A	0.252451	0.271579	1.53369	0.432186	#N/A	0.12772	#N/A	#N/A	#N/A	#N/A	#N/A	0.188377	#N/A	#N/A	38	ENSG00000174640	SLCO2A1	protein_coding	solute carrier organic anion transporter family member 2A1 [Source:HGNC Symbol;Acc:HGNC:10955]
RCBTB2	1.21458	1.24623	#N/A	#N/A	#N/A	#N/A	#N/A	#N/A	#N/A	1.73852	#N/A	0.857393	#N/A	#N/A	1.2275	0.668622	#N/A	0.866166	#N/A	#N/A	#N/A	#N/A	0.937655	#N/A	#N/A	#N/A	#N/A	#N/A	#N/A	1.87581	0.610315	#N/A	0.728957	#N/A	1.82161	2.60675	2.40696	2.04069	2.23063	2.2461	1.99668	1.9344	1.99856	1.73789	2.19705	2.34835	1.91346	1.9929	1.75864	2.05935	2.22962	1.35205	1.0119	1.57561	1.14828	1.74823	1.09181	1.64698	1.17706	#N/A	1.80063	1.81033	#N/A	38	ENSG00000136161	RCBTB2	protein_coding	RCC1 and BTB domain containing protein 2 [Source:HGNC Symbol;Acc:HGNC:1914]
RALGDS	1.0529	#N/A	#N/A	0.94474	#N/A	#N/A	0.960599	1.0804	#N/A	0.984731	0.355847	1.43489	#N/A	#N/A	0.935049	0.983302	1.52441	#N/A	#N/A	#N/A	#N/A	#N/A	#N/A	#N/A	#N/A	1.1725	1.3955	1.26536	1.67634	#N/A	#N/A	#N/A	#N/A	#N/A	1.5805	3.48012	1.5269	1.85151	1.30362	1.34865	1.58052	1.72912	1.42338	1.38829	1.58175	1.4938	1.49667	1.65623	1.68719	1.39627	1.71597	0.807756	1.62596	0.888394	0.936512	0.823598	#N/A	#N/A	1.33179	#N/A	1.43897	#N/A	#N/A	38	ENSG00000160271	RALGDS	protein_coding	ral guanine nucleotide dissociation stimulator [Source:HGNC Symbol;Acc:HGNC:9842]
PRSS23-AS1	#N/A	3.46618	#N/A	0.611593	#N/A	#N/A	#N/A	0.479687	#N/A	0.787712	#N/A	0.958493	0.476963	#N/A	1.10257	#N/A	1.19811	#N/A	#N/A	#N/A	#N/A	#N/A	0.601578	#N/A	#N/A	2.82956	4.36359	3.80307	4.54271	1.51065	1.14539	1.31931	1.42226	2.02054	1.82191	1.46767	1.99595	1.78282	1.74429	1.86134	1.705	1.64139	1.33639	1.85273	1.65294	1.57668	1.16381	1.48138	1.35187	1.76907	2.19287	#N/A	#N/A	#N/A	#N/A	#N/A	1.28707	#N/A	#N/A	#N/A	#N/A	5.24047	4.86713	38	ENSG00000255471	PRSS23-AS1	lncRNA	PRSS23 antisense RNA 1 [Source:HGNC Symbol;Acc:HGNC:56071]
VIM	#N/A	1.74147	1.69972	#N/A	2.05388	#N/A	1.03847	#N/A	0.985486	2.34093	0.708342	#N/A	#N/A	#N/A	#N/A	#N/A	#N/A	0.80777	#N/A	#N/A	0.80652	#N/A	0.646809	#N/A	#N/A	2.63435	2.28626	2.34567	1.47006	#N/A	0.635437	#N/A	0.873244	1.23349	10.6362	8.67316	13.4608	13.9184	8.80157	8.97686	11.8061	10.753	11.8456	9.49909	10.3364	8.52074	12.6538	11.2608	3.27069	12.2374	11.0747	1.0725	#N/A	#N/A	#N/A	0.83214	#N/A	#N/A	#N/A	#N/A	#N/A	2.34878	2.75456	38	ENSG00000026025	VIM	protein_coding	vimentin [Source:HGNC Symbol;Acc:HGNC:12692]
HES4	#N/A	1.23647	#N/A	#N/A	#N/A	#N/A	0.689821	2.17345	#N/A	1.6144	#N/A	#N/A	#N/A	2.37421	3.57361	2.15758	1.14319	2.19774	3.17899	1.09819	2.87115	1.94289	1.93499	1.33926	#N/A	2.41828	5.20365	3.8595	1.66652	#N/A	#N/A	#N/A	#N/A	#N/A	5.85236	6.33877	5.63409	6.61481	5.03636	4.97035	5.98049	4.05821	6.96555	5.20818	7.88963	4.86322	6.14366	7.16301	2.81305	6.98311	5.39794	#N/A	#N/A	#N/A	#N/A	#N/A	#N/A	#N/A	#N/A	#N/A	#N/A	6.99869	2.13457	38	ENSG00000188290	HES4	protein_coding	hes family bHLH transcription factor 4 [Source:HGNC Symbol;Acc:HGNC:24149]
KRTCAP2	#N/A	0.1044	1.05761	#N/A	#N/A	#N/A	#N/A	#N/A	#N/A	1.69533	0.0238019	0.101882	#N/A	#N/A	0.98886	0.43974	0.178549	0.463499	0.145089	#N/A	#N/A	0.271971	0.546404	#N/A	#N/A	0.160225	0.472244	0.216935	0.238024	#N/A	0.770312	#N/A	0.476364	#N/A	0.630163	0.0989689	3.63492	0.863309	3.17976	3.5138	5.44043	0.236089	5.46313	0.330154	0.221941	0.230957	5.59786	4.01318	0.184431	1.4727	4.7851	#N/A	#N/A	#N/A	#N/A	#N/A	#N/A	#N/A	#N/A	#N/A	0.333561	0.46675	0.153295	38	ENSG00000163463	KRTCAP2	protein_coding	keratinocyte associated protein 2 [Source:HGNC Symbol;Acc:HGNC:28942]
LRP5	#N/A	1.92096	#N/A	1.03169	#N/A	#N/A	#N/A	#N/A	#N/A	#N/A	#N/A	#N/A	#N/A	1.30748	1.94526	1.77616	2.9232	1.61304	1.52012	#N/A	1.55711	1.81611	1.47567	1.55214	#N/A	2.54286	2.72579	3.17148	3.06118	1.01594	#N/A	#N/A	#N/A	#N/A	2.30695	1.51035	1.65601	2.18244	1.7579	2.28253	2.0505	2.08184	1.65357	1.80141	1.79276	1.97194	1.55955	1.91335	3.40992	1.67567	2.16739	#N/A	0.768331	#N/A	#N/A	#N/A	#N/A	1.03713	#N/A	#N/A	#N/A	3.27575	3.08553	38	ENSG00000162337	LRP5	protein_coding	LDL receptor related protein 5 [Source:HGNC Symbol;Acc:HGNC:6697]
RNF165	#N/A	0.280499	#N/A	1.98108	#N/A	#N/A	#N/A	#N/A	#N/A	#N/A	#N/A	#N/A	#N/A	1.56438	1.00644	1.25225	1.37413	1.96897	2.07314	#N/A	#N/A	#N/A	0.847113	0.960799	#N/A	1.16394	2.44614	1.64424	1.01566	#N/A	0.993913	#N/A	#N/A	#N/A	1.18745	#N/A	1.03996	1.31372	1.45726	1.00857	0.978725	0.867282	1.6948	1.69297	1.36472	1.28327	1.83897	1.48834	#N/A	1.70231	0.720214	3.63072	2.37168	0.880143	2.37138	0.966719	#N/A	0.799926	0.500125	#N/A	0.954916	#N/A	#N/A	38	ENSG00000141622	RNF165	protein_coding	ring finger protein 165 [Source:HGNC Symbol;Acc:HGNC:31696]
CSF1	#N/A	0.334193	#N/A	#N/A	#N/A	#N/A	#N/A	#N/A	#N/A	2.79688	#N/A	#N/A	#N/A	1.11655	#N/A	#N/A	1.66635	1.39884	#N/A	#N/A	#N/A	#N/A	0.826666	#N/A	#N/A	2.26111	4.67637	2.54172	3.53645	#N/A	1.09778	#N/A	1.15869	1.70029	8.51866	5.22227	6.83414	9.0941	6.29904	6.2445	7.76241	9.39585	8.13225	7.60177	7.55539	5.9706	7.32989	6.56104	3.44545	7.2105	6.85138	1.87207	1.14579	#N/A	#N/A	1.2552	#N/A	1.92984	1.07709	#N/A	1.83971	2.81095	1.39785	38	ENSG00000184371	CSF1	protein_coding	colony stimulating factor 1 [Source:HGNC Symbol;Acc:HGNC:2432]
#223786	#N/A	0.15788	#N/A	#N/A	#N/A	#N/A	#N/A	1.46334	#N/A	1.31406	#N/A	0.260338	#N/A	#N/A	#N/A	#N/A	#N/A	#N/A	#N/A	#N/A	#N/A	#N/A	#N/A	#N/A	#N/A	0.239497	2.13031	0.762627	0.51265	0.160343	0.686341	0.528649	0.837558	1.22109	5.51601	0.328936	4.47231	5.07876	4.84437	5.90169	6.20049	5.75189	5.9986	5.35018	0.413711	0.277806	5.59054	4.69145	#N/A	5.57479	5.60226	2.55791	2.13261	0.731698	0.949236	0.734038	#N/A	0.534312	#N/A	#N/A	1.65203	0.816538	0.352779	38	ENSG00000223786		lncRNA	novel transcript
AMOTL2	#N/A	0.372861	#N/A	0.960027	#N/A	#N/A	#N/A	#N/A	#N/A	1.27871	#N/A	0.940664	#N/A	0.785169	#N/A	0.935065	1.1995	0.838168	0.981957	#N/A	#N/A	1.09951	1.01521	#N/A	#N/A	1.52305	3.59442	3.23651	3.3312	0.307583	2.01165	#N/A	2.11727	2.1689	2.96442	1.52637	2.85535	3.14691	2.68607	3.37259	3.42914	3.74184	1.93814	1.8955	2.17622	2.76189	1.7441	2.21999	1.6194	1.85189	3.94149	#N/A	#N/A	#N/A	#N/A	#N/A	#N/A	#N/A	#N/A	#N/A	#N/A	4.03035	1.40022	38	ENSG00000114019	AMOTL2	protein_coding	angiomotin like 2 [Source:HGNC Symbol;Acc:HGNC:17812]
SF3B2	#N/A	1.15866	0.730021	#N/A	0.379392	#N/A	#N/A	#N/A	#N/A	0.820471	#N/A	1.49062	#N/A	0.668504	0.716507	0.662914	#N/A	1.01745	#N/A	2.02586	#N/A	1.14449	0.789078	#N/A	#N/A	1.35234	1.13812	2.1275	0.954864	#N/A	#N/A	#N/A	0.764112	0.936307	1.43639	2.13201	2.12995	1.3324	1.72285	1.76528	1.42838	1.40062	1.21726	1.34451	1.34481	1.63848	1.21307	1.45494	2.13422	1.29664	1.37808	#N/A	0.711027	#N/A	#N/A	#N/A	#N/A	#N/A	0.7986	#N/A	#N/A	#N/A	1.30247	38	ENSG00000087365	SF3B2	protein_coding	splicing factor 3b subunit 2 [Source:HGNC Symbol;Acc:HGNC:10769]
MCAM	#N/A	0.633249	#N/A	#N/A	#N/A	#N/A	#N/A	#N/A	#N/A	0.956729	#N/A	#N/A	#N/A	4.02441	2.94954	2.23662	1.13024	5.3225	3.76949	#N/A	3.88647	1.16379	2.1324	2.676	#N/A	2.42324	2.45566	2.78728	3.41402	#N/A	1.75698	#N/A	2.30772	1.66638	8.13317	5.35148	6.43332	8.46101	6.42076	6.26611	8.88599	6.12466	8.58323	7.30535	7.47026	5.73215	6.18892	8.47578	1.80481	7.22379	7.7983	#N/A	#N/A	#N/A	#N/A	#N/A	#N/A	#N/A	#N/A	#N/A	#N/A	2.68155	4.46454	38	ENSG00000076706	MCAM	protein_coding	melanoma cell adhesion molecule [Source:HGNC Symbol;Acc:HGNC:6934]
BATF2	#N/A	0.116052	#N/A	#N/A	#N/A	#N/A	#N/A	#N/A	#N/A	#N/A	#N/A	0.0900216	#N/A	0.586749	0.207371	0.138694	0.153014	0.148139	0.155321	#N/A	0.166361	0.134122	0.166948	#N/A	0.11454	0.156562	#N/A	#N/A	0.180219	#N/A	0.362555	0.113403	0.124274	#N/A	1.71379	#N/A	1.30811	1.44011	1.92101	1.20332	1.98539	0.584683	2.39538	0.217218	0.566379	0.180734	1.81064	1.01013	0.176271	2.06493	2.25908	0.894333	0.224334	0.131461	#N/A	#N/A	#N/A	#N/A	#N/A	#N/A	#N/A	0.161157	0.140712	38	ENSG00000168062	BATF2	protein_coding	basic leucine zipper ATF-like transcription factor 2 [Source:HGNC Symbol;Acc:HGNC:25163]
EDF1	#N/A	0.0717436	0.0129857	#N/A	0.00874118	#N/A	#N/A	#N/A	#N/A	0.157085	#N/A	0.0832844	#N/A	1.4783	0.207976	0.191641	0.13337	0.125397	0.117334	#N/A	#N/A	#N/A	0.245026	#N/A	#N/A	0.124038	0.141361	0.161005	0.102358	#N/A	0.479346	#N/A	0.123045	#N/A	1.37755	0.0801546	2.48844	2.26542	#N/A	#N/A	2.16667	0.148109	2.8698	0.160587	0.329966	0.154781	3.0522	2.1535	0.118433	2.0759	1.12524	0.938634	0.278374	#N/A	#N/A	#N/A	#N/A	#N/A	#N/A	0.0773541	#N/A	0.1154	0.163132	38	ENSG00000107223	EDF1	protein_coding	endothelial differentiation related factor 1 [Source:HGNC Symbol;Acc:HGNC:3164]
SLC35G2	#N/A	0.517951	#N/A	#N/A	#N/A	#N/A	#N/A	#N/A	#N/A	#N/A	#N/A	0.780566	#N/A	0.947804	#N/A	#N/A	0.881524	#N/A	#N/A	1.3601	#N/A	#N/A	1.12645	#N/A	#N/A	1.22676	1.76574	0.880021	1.59979	0.394073	1.46206	#N/A	1.37839	1.64145	1.26226	#N/A	1.33085	1.36002	1.08597	1.42966	1.23406	1.13128	1.0743	1.23174	1.1166	1.09597	0.904687	1.17832	#N/A	1.14715	1.22786	2.49382	2.01096	2.4104	1.91526	2.56957	0.625938	1.73072	#N/A	0.49524	1.37098	#N/A	#N/A	38	ENSG00000168917	SLC35G2	protein_coding	solute carrier family 35 member G2 [Source:HGNC Symbol;Acc:HGNC:28480]
TMEM115	#N/A	0.10596	#N/A	#N/A	#N/A	#N/A	0.0133098	#N/A	#N/A	0.278526	0.0197376	#N/A	#N/A	0.167308	0.169844	0.139649	#N/A	0.150973	0.154578	#N/A	0.164232	#N/A	0.163344	0.111253	#N/A	0.143109	0.144119	0.149277	0.153703	#N/A	0.734913	#N/A	0.127976	0.151658	0.208787	0.114379	0.215156	0.330591	0.388601	0.552286	0.6117	0.187223	3.54918	0.170352	0.230179	0.157712	0.976393	0.225038	#N/A	0.261736	0.272176	#N/A	#N/A	#N/A	#N/A	0.106841	#N/A	#N/A	#N/A	#N/A	#N/A	0.156373	0.108586	38	ENSG00000126062	TMEM115	protein_coding	transmembrane protein 115 [Source:HGNC Symbol;Acc:HGNC:30055]
CORO2B	#N/A	#N/A	#N/A	1.28423	#N/A	#N/A	#N/A	1.4764	#N/A	1.55429	#N/A	1.16652	#N/A	#N/A	#N/A	#N/A	#N/A	#N/A	#N/A	#N/A	#N/A	#N/A	#N/A	#N/A	#N/A	5.11834	3.83171	3.20615	3.60472	#N/A	1.266	1.17168	1.37267	1.40198	8.24829	2.74624	5.68107	6.56984	5.54329	5.61108	8.14699	7.2985	6.54712	6.98138	9.20088	7.67054	5.93322	6.94019	2.95046	6.68271	6.72479	1.4509	2.30558	2.44372	3.0662	1.22147	#N/A	0.92639	#N/A	#N/A	1.88172	3.63129	3.38459	38	ENSG00000103647	CORO2B	protein_coding	coronin 2B [Source:HGNC Symbol;Acc:HGNC:2256]
#287306	#N/A	#N/A	#N/A	#N/A	#N/A	#N/A	#N/A	1.56228	#N/A	1.05689	#N/A	#N/A	#N/A	4.65331	3.74353	4.61965	3.16965	5.09966	2.74024	1.04758	2.38202	1.92897	2.45267	1.23175	#N/A	1.03183	#N/A	#N/A	1.52919	#N/A	#N/A	#N/A	#N/A	0.99503	2.76133	0.775499	1.88857	2.99243	1.39475	3.04508	3.61665	3.85683	1.34894	1.58322	0.96686	2.65335	1.12929	1.85821	1.83498	0.774216	3.4425	#N/A	2.40177	2.24442	#N/A	#N/A	#N/A	#N/A	#N/A	#N/A	1.21811	2.15232	1.29503	38	ENSG00000287306		lncRNA	novel transcript
LITAF	#N/A	#N/A	#N/A	#N/A	#N/A	#N/A	#N/A	1.23802	#N/A	1.03295	0.151224	#N/A	0.704871	0.683528	0.988502	0.972143	1.06958	1.17415	1.20434	1.46921	1.19141	1.01008	1.26722	#N/A	#N/A	#N/A	#N/A	#N/A	0.923608	#N/A	0.97515	1.2245	1.19963	1.16367	2.84537	#N/A	2.55588	2.58293	2.5058	2.78586	2.99702	2.90339	2.42514	1.8818	1.66441	1.67081	1.77582	2.04192	3.19037	1.40187	2.93926	0.9529	#N/A	#N/A	#N/A	1.53038	#N/A	#N/A	#N/A	#N/A	0.796668	#N/A	#N/A	38	ENSG00000189067	LITAF	protein_coding	lipopolysaccharide induced TNF factor [Source:HGNC Symbol;Acc:HGNC:16841]
CTSB#164733	#N/A	#N/A	0.705406	#N/A	#N/A	#N/A	#N/A	0.785826	#N/A	#N/A	0.0652604	#N/A	#N/A	2.42488	1.5136	1.86485	2.02707	3.1835	2.05641	0.638029	1.05686	1.25417	1.04116	0.593888	#N/A	#N/A	#N/A	#N/A	#N/A	#N/A	2.48873	0.834873	2.44873	0.964901	0.714038	#N/A	1.3079	0.724638	1.1942	0.836384	#N/A	1.09351	#N/A	0.588752	0.57517	1.06491	#N/A	0.932418	#N/A	0.806138	0.693504	2.73751	1.01491	1.5952	1.38633	0.67996	#N/A	0.743107	#N/A	#N/A	0.927199	#N/A	0.813531	38	ENSG00000164733	CTSB	protein_coding	cathepsin B [Source:HGNC Symbol;Acc:HGNC:2527]
CD58	#N/A	#N/A	#N/A	#N/A	#N/A	#N/A	0.675683	0.688852	#N/A	0.90639	#N/A	1.16265	#N/A	0.771612	#N/A	0.672567	1.27572	0.961729	#N/A	#N/A	1.63034	0.966962	0.80962	#N/A	#N/A	#N/A	#N/A	#N/A	#N/A	#N/A	0.747749	#N/A	1.22014	1.47535	2.01562	2.16684	2.14749	1.94741	2.26862	2.03929	2.03935	1.76127	1.96963	1.80694	2.11098	1.93502	2.04606	2.23646	2.05086	2.03483	1.71038	0.889233	0.743567	0.981744	1.19871	1.64931	#N/A	#N/A	#N/A	1.08407	1.84198	#N/A	#N/A	38	ENSG00000116815	CD58	protein_coding	CD58 molecule [Source:HGNC Symbol;Acc:HGNC:1688]
#272180	#N/A	#N/A	#N/A	#N/A	#N/A	#N/A	#N/A	#N/A	#N/A	0.274817	#N/A	#N/A	#N/A	0.331548	0.206172	0.181629	0.176582	0.162292	0.17802	#N/A	#N/A	0.127568	0.139642	0.129853	0.130475	#N/A	0.195062	#N/A	0.180051	#N/A	0.219435	0.114174	0.176008	0.174852	0.233151	#N/A	0.190021	0.209263	0.496837	0.30886	5.74383	0.211943	4.09755	0.208631	0.190253	0.142701	1.01179	0.208713	#N/A	0.192765	0.234409	0.337112	0.193554	0.152993	0.1495	#N/A	#N/A	0.142715	#N/A	#N/A	0.1695	#N/A	#N/A	38	ENSG00000272180		lncRNA	novel transcript
RPH3AL#181031	#N/A	#N/A	#N/A	#N/A	#N/A	#N/A	#N/A	#N/A	#N/A	0.970894	#N/A	1.8093	#N/A	#N/A	#N/A	0.937055	1.59885	0.655257	#N/A	#N/A	1.06515	#N/A	0.79749	#N/A	#N/A	1.49059	#N/A	#N/A	1.64158	#N/A	0.691423	#N/A	0.781928	1.40913	2.60752	3.04386	2.2939	2.49137	2.84472	2.54543	2.31433	1.95081	2.67899	3.20679	2.5419	2.38242	2.3457	2.50655	1.54167	2.96489	2.3588	1.49638	2.2044	2.12638	1.64755	0.882633	#N/A	1.5266	#N/A	#N/A	1.9381	3.07583	1.37766	38	ENSG00000181031	RPH3AL	protein_coding	rabphilin 3A like (without C2 domains) [Source:HGNC Symbol;Acc:HGNC:10296]
#235427	#N/A	#N/A	#N/A	#N/A	#N/A	#N/A	#N/A	#N/A	#N/A	0.160171	#N/A	#N/A	0.0601024	0.43597	0.215439	0.136361	#N/A	0.18515	0.152618	#N/A	0.160559	0.15109	0.177928	0.113854	0.1293	#N/A	0.181268	0.159414	0.16233	#N/A	0.204867	0.124478	0.193243	0.175882	0.261461	0.114206	0.259183	0.265592	0.273173	0.241611	0.296821	0.227861	0.271446	0.243043	0.2353	0.198479	0.238361	0.268858	0.14573	0.273225	0.256964	#N/A	#N/A	#N/A	#N/A	#N/A	#N/A	#N/A	#N/A	#N/A	0.154412	0.137702	#N/A	38	ENSG00000235427		lncRNA	novel transcript
ZNF518B	#N/A	#N/A	#N/A	0.385966	#N/A	#N/A	#N/A	#N/A	#N/A	1.2443	#N/A	0.21702	#N/A	1.71249	0.864944	1.06131	0.55528	0.861099	#N/A	#N/A	0.342268	0.282775	1.15688	#N/A	0.234336	0.388197	#N/A	#N/A	#N/A	#N/A	1.98466	#N/A	1.33087	0.578723	2.41274	0.171312	2.81354	2.01116	2.94967	2.65089	2.05169	1.98781	2.07703	1.98178	2.01141	1.00373	1.88312	2.1207	#N/A	1.99225	2.28069	1.21522	1.63945	0.603247	#N/A	0.331721	#N/A	#N/A	#N/A	#N/A	0.652834	#N/A	0.349525	38	ENSG00000178163	ZNF518B	protein_coding	zinc finger protein 518B [Source:HGNC Symbol;Acc:HGNC:29365]
HEBP1	#N/A	#N/A	#N/A	#N/A	0.0150464	#N/A	#N/A	#N/A	#N/A	0.835099	#N/A	0.0626038	0.0995079	0.699115	0.536335	0.248882	0.161585	0.306558	#N/A	0.166275	#N/A	#N/A	0.461386	0.103505	#N/A	0.150359	#N/A	0.186012	0.247685	#N/A	0.708665	#N/A	#N/A	0.22644	3.65522	#N/A	3.31446	3.27455	3.5222	3.62636	4.44192	0.521594	4.11983	1.64462	0.884026	0.191208	2.73027	3.19651	#N/A	2.35921	3.68903	1.03678	0.522338	#N/A	#N/A	0.150133	#N/A	#N/A	#N/A	0.109263	#N/A	0.205212	0.143081	38	ENSG00000013583	HEBP1	protein_coding	heme binding protein 1 [Source:HGNC Symbol;Acc:HGNC:17176]
ARPC2	#N/A	#N/A	#N/A	#N/A	#N/A	#N/A	#N/A	#N/A	#N/A	0.581443	#N/A	#N/A	#N/A	1.24858	0.737337	0.911186	#N/A	1.24019	1.25121	1.86908	1.26098	2.09647	1.13771	1.93187	#N/A	#N/A	#N/A	#N/A	#N/A	#N/A	1.22124	#N/A	1.61206	0.913513	2.74945	1.83561	2.83432	2.76314	2.36279	2.70266	2.93901	3.26152	2.05732	2.01598	2.1921	2.06239	1.89889	2.29464	1.20539	2.16258	2.64701	0.552141	#N/A	0.888433	1.10008	1.55966	#N/A	0.94683	#N/A	1.36815	1.03834	#N/A	#N/A	38	ENSG00000163466	ARPC2	protein_coding	actin related protein 2/3 complex subunit 2 [Source:HGNC Symbol;Acc:HGNC:705]
C1orf21	1.48898	2.60924	#N/A	0.671847	#N/A	#N/A	#N/A	0.795038	#N/A	#N/A	#N/A	#N/A	0.439702	0.614327	0.617358	0.710174	0.965995	0.647186	0.800332	1.72618	0.680179	1.25149	#N/A	1.34321	1.03686	0.762673	4.62004	4.39809	4.26784	3.60116	1.02285	1.70082	0.850843	0.648124	#N/A	#N/A	#N/A	#N/A	#N/A	#N/A	#N/A	#N/A	#N/A	#N/A	#N/A	#N/A	#N/A	#N/A	#N/A	#N/A	#N/A	3.03867	2.58198	2.10942	3.5626	2.55905	3.19559	3.15795	1.21598	2.03486	0.584972	2.96348	1.67615	37	ENSG00000116667	C1orf21	protein_coding	chromosome 1 open reading frame 21 [Source:HGNC Symbol;Acc:HGNC:15494]
RPL19	0.0311322	#N/A	0.00363965	#N/A	0.00360552	#N/A	0.00512185	0.0029163	#N/A	0.0209179	#N/A	0.0284043	#N/A	0.0663932	0.0487152	0.0520344	#N/A	0.0654108	#N/A	#N/A	0.0522263	#N/A	#N/A	0.0467554	#N/A	#N/A	0.00516566	0.058199	#N/A	#N/A	0.0578671	#N/A	0.00734984	0.0565144	0.0885365	#N/A	0.0487882	0.0907369	0.00180906	#N/A	0.0700888	0.0273973	0.0672861	0.0822675	0.0554948	0.0673675	0.0930454	0.070274	0.0574377	0.0718436	0.0741703	0.0444937	0.0288831	#N/A	#N/A	#N/A	#N/A	#N/A	#N/A	#N/A	#N/A	0.0585774	0.0299761	37	ENSG00000108298	RPL19	protein_coding	ribosomal protein L19 [Source:HGNC Symbol;Acc:HGNC:10312]
SOX13	2.37758	2.84868	#N/A	#N/A	#N/A	#N/A	#N/A	#N/A	#N/A	1.08094	#N/A	#N/A	#N/A	0.992072	#N/A	1.10198	1.01101	1.06766	1.44743	#N/A	1.09511	1.21976	1.19984	1.15286	#N/A	2.3606	5.29413	4.23482	3.84395	#N/A	#N/A	#N/A	0.918738	1.07358	3.32404	3.37442	2.44322	3.01975	2.38437	3.08787	3.25521	4.0983	2.21857	2.33969	2.2065	2.04234	1.87735	2.38058	3.29336	1.50506	4.22906	#N/A	#N/A	#N/A	#N/A	#N/A	#N/A	#N/A	#N/A	#N/A	#N/A	5.02068	2.93631	37	ENSG00000143842	SOX13	protein_coding	SRY-box transcription factor 13 [Source:HGNC Symbol;Acc:HGNC:11192]
SLC45A1	0.423801	0.100795	#N/A	0.455466	#N/A	#N/A	#N/A	0.446591	#N/A	1.48226	#N/A	#N/A	#N/A	2.48712	1.72637	2.87448	0.571338	0.831326	0.59772	#N/A	0.258597	0.324436	2.06094	#N/A	#N/A	0.210841	0.830817	0.382974	0.472541	#N/A	#N/A	#N/A	#N/A	#N/A	6.36377	0.150902	4.68565	5.24632	4.41694	4.36938	5.51947	3.90925	5.24777	4.66637	3.77179	0.440699	4.60475	5.30759	#N/A	4.98944	5.17896	#N/A	#N/A	#N/A	#N/A	#N/A	#N/A	#N/A	#N/A	#N/A	0.663541	0.404215	0.254997	37	ENSG00000162426	SLC45A1	protein_coding	solute carrier family 45 member 1 [Source:HGNC Symbol;Acc:HGNC:17939]
IL15RA	2.01862	#N/A	#N/A	#N/A	#N/A	#N/A	#N/A	#N/A	#N/A	0.675234	#N/A	1.52481	0.956353	#N/A	#N/A	#N/A	1.81863	#N/A	#N/A	#N/A	#N/A	#N/A	#N/A	#N/A	#N/A	#N/A	#N/A	1.08078	2.24389	#N/A	1.12119	#N/A	1.29352	1.3864	1.97226	2.43998	1.55806	1.86643	1.65043	1.66435	1.71915	2.03557	1.59406	1.50149	1.89113	1.96034	1.73519	1.90393	1.84295	1.62151	1.50777	3.56389	2.68587	2.21049	3.73563	3.08092	0.883209	3.3199	0.832639	#N/A	1.93352	1.32271	#N/A	37	ENSG00000134470	IL15RA	protein_coding	interleukin 15 receptor subunit alpha [Source:HGNC Symbol;Acc:HGNC:5978]
SMTN	1.19051	2.06004	#N/A	0.980693	#N/A	#N/A	#N/A	1.08853	#N/A	#N/A	#N/A	#N/A	#N/A	3.34584	2.11941	2.87932	0.895098	3.73032	3.10864	3.10565	2.90216	2.04492	1.49483	2.89919	#N/A	1.35398	2.9214	3.36258	3.0637	2.29258	2.18238	1.02751	2.22469	1.70318	0.661267	#N/A	0.839389	0.733671	#N/A	#N/A	0.65931	0.669351	#N/A	0.590833	0.518691	0.908698	#N/A	#N/A	1.14812	0.611067	0.827872	#N/A	#N/A	#N/A	#N/A	#N/A	#N/A	#N/A	#N/A	#N/A	#N/A	4.20382	3.47226	37	ENSG00000183963	SMTN	protein_coding	smoothelin [Source:HGNC Symbol;Acc:HGNC:11126]
DENND3	1.83935	1.08257	#N/A	#N/A	#N/A	#N/A	#N/A	#N/A	#N/A	0.768501	#N/A	#N/A	#N/A	3.04402	1.99144	2.39444	3.187	2.83903	5.08804	2.43763	3.01479	3.1242	2.54264	1.60121	#N/A	1.99068	#N/A	#N/A	#N/A	#N/A	3.3572	1.26001	3.86466	4.5452	9.59204	6.10013	5.9296	8.608	5.67569	6.81454	8.41221	7.27268	7.04699	5.19789	6.41227	5.94996	6.53251	7.02561	4.49215	7.13091	7.70814	#N/A	#N/A	#N/A	#N/A	#N/A	#N/A	#N/A	#N/A	#N/A	#N/A	1.84421	#N/A	37	ENSG00000105339	DENND3	protein_coding	DENN domain containing 3 [Source:HGNC Symbol;Acc:HGNC:29134]
ANGEL1	1.85747	#N/A	#N/A	#N/A	#N/A	#N/A	#N/A	#N/A	#N/A	0.903071	#N/A	#N/A	#N/A	1.17181	1.37482	1.21413	0.655617	1.19121	1.50176	#N/A	0.869412	1.25988	1.56527	0.83745	#N/A	0.898269	0.835186	1.09278	#N/A	#N/A	#N/A	#N/A	#N/A	1.22831	1.39055	#N/A	1.59392	1.53794	1.47131	1.51941	1.3914	1.73931	1.29635	1.40758	1.69149	1.44675	1.36717	1.64266	3.02998	1.29981	1.55341	1.11075	0.976125	#N/A	#N/A	#N/A	#N/A	#N/A	#N/A	#N/A	1.16098	1.65466	0.581035	37	ENSG00000013523	ANGEL1	protein_coding	angel homolog 1 [Source:HGNC Symbol;Acc:HGNC:19961]
ACKR1	0.0784859	#N/A	#N/A	#N/A	#N/A	#N/A	#N/A	#N/A	#N/A	#N/A	#N/A	#N/A	#N/A	0.232788	0.138804	0.16166	0.116611	0.178447	0.153739	#N/A	0.143069	#N/A	0.113579	0.102439	#N/A	0.10745	0.154788	0.133552	0.134635	#N/A	0.142504	#N/A	0.142384	0.127587	0.245364	#N/A	0.218754	0.251674	0.216229	0.197075	0.3037	0.219673	0.294912	0.225837	0.206691	0.180588	0.240811	0.24931	0.163517	0.236885	0.253232	0.308868	#N/A	#N/A	0.131088	0.0905003	#N/A	#N/A	#N/A	#N/A	#N/A	0.138127	#N/A	37	ENSG00000213088	ACKR1	protein_coding	atypical chemokine receptor 1 (Duffy blood group) [Source:HGNC Symbol;Acc:HGNC:4035]
#286742	0.698782	#N/A	#N/A	0.603521	#N/A	#N/A	#N/A	0.991611	#N/A	2.05553	#N/A	#N/A	0.609145	1.53842	#N/A	1.92173	0.511335	1.32043	#N/A	0.295349	#N/A	0.494983	2.2928	0.352006	#N/A	0.389104	1.3249	#N/A	#N/A	#N/A	#N/A	#N/A	#N/A	#N/A	7.90453	0.296242	7.37116	0.540308	10.1069	6.86561	8.65987	5.59907	7.94877	6.64899	6.03652	0.488918	7.11541	7.43147	0.435653	6.00273	8.40452	1.26434	#N/A	0.578884	#N/A	#N/A	#N/A	#N/A	0.274648	#N/A	1.31445	#N/A	0.367819	37	ENSG00000286742		lncRNA	novel transcript, antisense to CDK6
INSYN2A	1.57452	0.517193	#N/A	#N/A	#N/A	#N/A	#N/A	0.720358	#N/A	2.09156	#N/A	0.975142	#N/A	#N/A	#N/A	#N/A	#N/A	#N/A	#N/A	#N/A	1.38173	#N/A	1.45075	0.991035	#N/A	1.70452	3.11724	3.29604	3.37391	0.460919	#N/A	#N/A	0.841407	1.12155	8.16527	3.66481	6.14098	7.87224	6.90993	6.57657	7.984	7.00173	8.37269	6.04703	6.97522	6.1217	8.41994	11.5251	3.19374	7.22637	7.84142	#N/A	#N/A	0.985119	#N/A	#N/A	#N/A	#N/A	1.27799	#N/A	2.74583	6.08691	3.37144	37	ENSG00000188916	INSYN2A	protein_coding	inhibitory synaptic factor 2A [Source:HGNC Symbol;Acc:HGNC:33859]
CCDC178	0.143795	#N/A	#N/A	#N/A	#N/A	#N/A	#N/A	#N/A	#N/A	#N/A	#N/A	#N/A	#N/A	1.63136	0.509917	0.311129	#N/A	0.228782	0.203787	#N/A	#N/A	0.200773	0.261038	#N/A	#N/A	0.178444	0.185483	0.194664	0.197602	#N/A	1.13297	#N/A	0.22022	0.194867	3.85252	0.120487	2.87613	0.388608	3.19067	2.81963	5.63496	0.348764	5.1508	0.522373	0.304992	0.219554	5.06542	4.20323	#N/A	3.4488	0.60936	1.92097	0.391854	#N/A	0.180759	#N/A	#N/A	0.124646	#N/A	#N/A	0.196657	0.212712	#N/A	37	ENSG00000166960	CCDC178	protein_coding	coiled-coil domain containing 178 [Source:HGNC Symbol;Acc:HGNC:29588]
SH2B3	1.42386	#N/A	#N/A	#N/A	#N/A	#N/A	#N/A	#N/A	#N/A	1.3819	#N/A	1.12574	#N/A	1.83749	2.25119	2.08955	1.7135	2.49699	1.79784	5.12205	1.4847	2.26929	1.97957	2.12172	#N/A	#N/A	#N/A	#N/A	#N/A	#N/A	2.59675	3.26851	2.87409	3.00399	2.55495	1.25555	2.55541	2.62141	3.11116	2.5905	2.35648	1.837	2.81044	2.75749	2.60625	2.29231	2.57818	2.73674	1.43458	3.42883	2.5083	#N/A	0.914982	0.929081	#N/A	#N/A	#N/A	#N/A	#N/A	#N/A	#N/A	#N/A	#N/A	37	ENSG00000111252	SH2B3	protein_coding	SH2B adaptor protein 3 [Source:HGNC Symbol;Acc:HGNC:29605]
CEP68	1.34639	1.0403	#N/A	#N/A	#N/A	#N/A	#N/A	#N/A	#N/A	#N/A	#N/A	1.26479	#N/A	#N/A	0.824127	#N/A	1.10652	#N/A	#N/A	1.00016	0.620778	#N/A	0.517463	#N/A	#N/A	0.974283	0.844097	1.21883	1.1649	1.71207	#N/A	#N/A	#N/A	#N/A	0.821401	#N/A	1.11241	0.843037	0.997402	0.824155	0.8199	1.01654	0.715188	0.892081	1.02208	1.25054	0.779009	1.00743	0.926518	0.851279	0.668451	0.466437	0.747269	1.33795	#N/A	1.04707	#N/A	1.11783	#N/A	#N/A	1.06009	1.10425	1.70782	37	ENSG00000011523	CEP68	protein_coding	centrosomal protein 68 [Source:HGNC Symbol;Acc:HGNC:29076]
#263331	0.14489	#N/A	#N/A	#N/A	#N/A	#N/A	#N/A	#N/A	#N/A	0.621614	#N/A	0.107241	#N/A	#N/A	#N/A	0.417949	#N/A	0.289627	#N/A	#N/A	#N/A	#N/A	#N/A	#N/A	#N/A	0.152215	0.142633	0.183607	0.178807	#N/A	0.252626	0.135132	0.180257	0.184379	1.52436	0.104241	2.01213	2.81733	3.97618	2.48714	2.5184	0.732205	5.25244	0.513385	0.237781	0.231534	4.66846	4.18712	0.193522	5.01884	2.15599	2.2654	0.230048	0.127663	0.146743	#N/A	#N/A	#N/A	#N/A	#N/A	0.176556	0.138371	0.145511	37	ENSG00000263331		lncRNA	novel transcript, antisense to DNAH3
BAIAP3	0.189399	#N/A	#N/A	#N/A	#N/A	#N/A	#N/A	0.166445	#N/A	0.98957	#N/A	#N/A	#N/A	0.606567	0.228543	0.249529	0.157626	0.234303	0.202138	#N/A	0.189733	#N/A	0.269174	0.161041	#N/A	0.183009	0.240745	0.220609	0.224227	#N/A	1.00106	#N/A	0.249439	0.217686	2.94089	#N/A	2.82365	2.82159	2.39557	3.2397	3.06189	0.657556	2.43256	2.49698	0.979729	0.304002	2.44158	2.23155	0.249981	2.67588	4.30204	#N/A	0.784846	0.147354	#N/A	#N/A	#N/A	#N/A	#N/A	#N/A	#N/A	#N/A	#N/A	37	ENSG00000007516	BAIAP3	protein_coding	BAI1 associated protein 3 [Source:HGNC Symbol;Acc:HGNC:948]
SSR4	0.142382	#N/A	0.0415344	#N/A	#N/A	#N/A	0.0137994	#N/A	#N/A	0.122051	#N/A	0.0793163	#N/A	0.0999171	0.121688	0.132546	0.134446	0.141049	0.132902	#N/A	0.124485	#N/A	0.095999	#N/A	0.111443	0.111051	0.141514	#N/A	0.128933	#N/A	0.171423	#N/A	0.146809	#N/A	0.18433	0.0854954	0.206659	0.186596	0.263073	0.266796	0.20875	0.159526	0.207367	0.195924	0.16655	0.171594	0.176371	0.187619	0.151102	0.207936	0.18681	#N/A	0.100313	#N/A	#N/A	#N/A	#N/A	#N/A	#N/A	#N/A	#N/A	#N/A	#N/A	37	ENSG00000180879	SSR4	protein_coding	signal sequence receptor subunit 4 [Source:HGNC Symbol;Acc:HGNC:11326]
KLF16	0.130441	#N/A	#N/A	#N/A	0.011091	#N/A	#N/A	0.0901491	#N/A	0.203179	0.0227037	#N/A	#N/A	0.507575	0.203565	0.33636	0.160163	0.191408	#N/A	0.163982	#N/A	0.169317	0.227292	0.139559	#N/A	#N/A	#N/A	#N/A	#N/A	#N/A	0.509812	0.140542	0.173333	#N/A	0.239389	0.142695	0.25256	0.243285	0.363183	0.257156	0.533342	0.257586	0.550804	0.246378	0.244029	0.195857	3.99622	0.248072	0.136918	0.712585	0.489045	1.25822	0.173427	#N/A	#N/A	#N/A	#N/A	#N/A	#N/A	#N/A	0.14451	#N/A	#N/A	37	ENSG00000129911	KLF16	protein_coding	Kruppel like factor 16 [Source:HGNC Symbol;Acc:HGNC:16857]
SYF2	0.18616	#N/A	1.02989	#N/A	#N/A	#N/A	0.0183059	#N/A	#N/A	1.26075	0.0238977	#N/A	#N/A	1.41901	0.746439	0.580204	0.153765	0.353373	0.172267	#N/A	0.180452	0.191869	0.738654	0.147694	#N/A	#N/A	0.294948	0.271998	#N/A	#N/A	0.715112	#N/A	#N/A	0.205952	1.87777	#N/A	3.1929	2.25908	2.85764	1.88112	1.86819	1.23934	2.70946	1.63367	2.1007	0.36158	2.39908	2.88898	#N/A	2.59009	1.39784	#N/A	0.294994	#N/A	#N/A	0.156214	#N/A	#N/A	#N/A	#N/A	0.366076	#N/A	#N/A	37	ENSG00000117614	SYF2	protein_coding	SYF2 pre-mRNA splicing factor [Source:HGNC Symbol;Acc:HGNC:19824]
LIPA	1.34517	1.08353	#N/A	#N/A	#N/A	#N/A	#N/A	#N/A	#N/A	1.63828	#N/A	2.03757	#N/A	0.797724	0.891645	#N/A	1.82527	1.07794	0.92182	1.11979	2.01398	#N/A	1.32735	#N/A	#N/A	2.53904	1.15368	0.902115	#N/A	#N/A	0.55482	#N/A	0.843564	1.96533	3.7786	2.56283	4.20887	4.22282	5.07036	4.17592	4.03964	3.01434	4.54675	3.49194	4.04544	3.95683	3.73447	4.3577	#N/A	4.29078	3.41461	#N/A	#N/A	1.10561	#N/A	#N/A	#N/A	#N/A	#N/A	#N/A	#N/A	1.60929	1.43068	37	ENSG00000107798	LIPA	protein_coding	lipase A, lysosomal acid type [Source:HGNC Symbol;Acc:HGNC:6617]
CYBC1	1.51714	#N/A	#N/A	#N/A	#N/A	#N/A	#N/A	#N/A	#N/A	2.12095	#N/A	0.857325	0.907871	1.04158	#N/A	1.29709	0.852936	1.76049	#N/A	#N/A	1.41635	#N/A	1.10015	#N/A	#N/A	1.4821	#N/A	#N/A	#N/A	#N/A	1.15483	#N/A	1.20577	1.45209	5.77171	1.84992	5.55912	5.69016	5.06753	5.83863	5.59423	4.29512	5.69339	5.02247	5.94319	5.50408	5.76562	5.74337	1.99678	4.87127	4.81044	1.54828	1.65264	1.64111	#N/A	0.766956	#N/A	#N/A	0.858736	#N/A	2.89113	#N/A	#N/A	37	ENSG00000178927	CYBC1	protein_coding	cytochrome b-245 chaperone 1 [Source:HGNC Symbol;Acc:HGNC:28672]
GJA4	0.12116	#N/A	#N/A	#N/A	#N/A	#N/A	#N/A	#N/A	#N/A	0.385033	#N/A	0.0777304	#N/A	0.29311	0.293832	0.135001	0.138505	0.156065	0.150559	#N/A	0.152138	0.160809	0.127304	0.126769	#N/A	#N/A	0.128734	0.159227	0.154392	#N/A	0.378494	#N/A	0.117594	0.149613	0.233827	0.115584	0.235991	0.240182	0.238881	0.239952	0.254319	0.217378	0.260086	0.22276	0.218399	0.198534	0.244941	0.233507	0.15034	0.235705	0.242266	#N/A	#N/A	#N/A	#N/A	#N/A	#N/A	#N/A	#N/A	#N/A	#N/A	#N/A	0.119809	37	ENSG00000187513	GJA4	protein_coding	gap junction protein alpha 4 [Source:HGNC Symbol;Acc:HGNC:4278]
CXCL2	0.131431	#N/A	#N/A	#N/A	#N/A	#N/A	#N/A	#N/A	#N/A	0.161756	#N/A	0.0965598	#N/A	0.205009	0.216889	0.165235	#N/A	0.210949	0.18669	#N/A	0.173218	0.164174	0.22004	#N/A	0.138601	#N/A	#N/A	#N/A	#N/A	#N/A	0.201498	#N/A	0.20996	0.188702	0.273167	0.114048	0.262691	0.276659	0.280464	0.277582	0.320255	0.247929	0.421667	0.254859	0.209272	0.214128	0.280176	0.275618	0.193861	0.278626	0.281075	0.313313	0.186812	0.141652	#N/A	0.115426	#N/A	#N/A	#N/A	#N/A	0.157839	#N/A	#N/A	37	ENSG00000081041	CXCL2	protein_coding	C-X-C motif chemokine ligand 2 [Source:HGNC Symbol;Acc:HGNC:4603]
KIF13B	1.0366	0.983119	#N/A	#N/A	#N/A	#N/A	#N/A	#N/A	#N/A	#N/A	#N/A	#N/A	#N/A	1.33544	#N/A	1.30719	1.44663	1.43968	2.23952	1.5883	1.42424	1.56167	1.16887	1.88614	0.754109	#N/A	#N/A	#N/A	#N/A	#N/A	#N/A	#N/A	#N/A	#N/A	0.961865	1.37328	0.745585	0.870446	0.92102	0.753537	0.738253	0.774256	0.776518	0.89461	1.09559	0.978199	0.635412	0.840159	1.08381	0.994178	0.924826	0.775541	0.682745	1.02733	1.02607	1.00198	#N/A	0.835672	#N/A	#N/A	1.02477	#N/A	#N/A	37	ENSG00000197892	KIF13B	protein_coding	kinesin family member 13B [Source:HGNC Symbol;Acc:HGNC:14405]
COTL1	0.109419	#N/A	#N/A	0.0930389	#N/A	#N/A	#N/A	#N/A	#N/A	0.711495	#N/A	#N/A	0.0891279	#N/A	0.259495	0.406874	#N/A	0.167011	0.104088	#N/A	0.133987	#N/A	0.380586	#N/A	#N/A	#N/A	#N/A	#N/A	#N/A	#N/A	0.870627	0.109895	0.298484	0.129742	0.213309	0.12817	0.19488	0.231188	0.21981	0.213297	0.275855	0.180541	0.408894	0.28068	0.224733	0.148194	5.50998	0.224022	0.150813	0.198954	0.2312	1.2219	0.541818	#N/A	0.0982578	0.123433	#N/A	0.0899543	#N/A	#N/A	0.127306	#N/A	#N/A	37	ENSG00000103187	COTL1	protein_coding	coactosin like F-actin binding protein 1 [Source:HGNC Symbol;Acc:HGNC:18304]
SHKBP1	0.422122	#N/A	#N/A	#N/A	#N/A	#N/A	#N/A	#N/A	#N/A	1.95411	#N/A	#N/A	#N/A	2.09278	1.39791	1.52491	0.333583	1.14396	0.222889	#N/A	0.298864	0.323493	1.91312	#N/A	#N/A	0.212759	#N/A	#N/A	#N/A	#N/A	1.97569	#N/A	0.855349	0.547992	5.78614	0.174594	6.11158	6.4939	6.18733	6.08233	6.75072	4.76811	6.47019	4.99942	4.1247	0.306984	6.00885	5.2143	0.299695	7.331	6.35845	1.31652	1.60625	#N/A	#N/A	#N/A	#N/A	#N/A	0.197896	0.099671	0.66519	#N/A	#N/A	37	ENSG00000160410	SHKBP1	protein_coding	SH3KBP1 binding protein 1 [Source:HGNC Symbol;Acc:HGNC:19214]
KLHL4	0.119761	#N/A	#N/A	#N/A	#N/A	#N/A	#N/A	#N/A	#N/A	#N/A	#N/A	#N/A	#N/A	0.462943	#N/A	0.20221	0.113117	0.222833	0.179262	#N/A	0.148744	0.180854	0.213024	#N/A	#N/A	0.132154	0.175886	0.129935	0.13392	#N/A	0.288321	#N/A	0.182437	#N/A	0.467143	#N/A	0.67863	0.918814	0.856013	0.284434	5.80357	0.257473	4.68201	0.240356	0.224013	0.177647	3.69803	0.297861	#N/A	4.32163	0.681933	1.46633	0.223748	#N/A	0.169712	0.112179	#N/A	#N/A	#N/A	#N/A	0.213184	0.161647	0.119071	37	ENSG00000102271	KLHL4	protein_coding	kelch like family member 4 [Source:HGNC Symbol;Acc:HGNC:6355]
HSPA5	0.238013	0.145354	1.66971	0.364497	0.0341485	#N/A	#N/A	#N/A	#N/A	#N/A	#N/A	#N/A	#N/A	1.06173	0.766637	1.07551	#N/A	0.665449	#N/A	#N/A	#N/A	#N/A	0.666856	#N/A	#N/A	0.182822	0.419932	0.467429	0.393807	#N/A	0.89797	#N/A	0.610115	#N/A	1.88326	#N/A	2.66842	2.41442	3.43188	2.04821	2.16904	1.46753	3.09676	1.97237	2.48186	0.720196	2.51276	2.57942	#N/A	3.7604	1.35407	1.33732	0.949675	#N/A	0.38296	0.250205	#N/A	#N/A	#N/A	#N/A	#N/A	0.337841	0.248913	37	ENSG00000044574	HSPA5	protein_coding	heat shock protein family A (Hsp70) member 5 [Source:HGNC Symbol;Acc:HGNC:5238]
WWC2	0.725686	3.60221	#N/A	#N/A	#N/A	#N/A	#N/A	#N/A	#N/A	1.2207	#N/A	#N/A	#N/A	#N/A	#N/A	#N/A	#N/A	#N/A	#N/A	#N/A	#N/A	#N/A	0.514481	#N/A	#N/A	2.43675	0.731664	0.973596	1.48457	#N/A	0.452303	0.715071	0.482233	1.21135	2.60786	1.78308	2.61991	2.68411	2.65961	2.77876	2.62601	2.77967	2.29793	2.46733	2.43648	2.21962	2.47702	2.42288	1.48808	2.17194	2.47466	0.447723	0.608939	#N/A	0.929796	0.731028	#N/A	#N/A	0.807203	#N/A	1.09004	4.21894	3.20925	37	ENSG00000151718	WWC2	protein_coding	WW and C2 domain containing 2 [Source:HGNC Symbol;Acc:HGNC:24148]
DPY19L1	1.06672	#N/A	#N/A	#N/A	#N/A	#N/A	#N/A	#N/A	#N/A	1.10788	#N/A	1.27723	#N/A	0.876679	#N/A	0.924009	1.61979	0.997308	#N/A	1.27657	#N/A	#N/A	1.20736	#N/A	#N/A	1.24867	#N/A	#N/A	1.05846	#N/A	0.888714	#N/A	1.10719	1.25261	3.39165	3.84836	3.5154	3.65244	3.43924	3.95197	3.74101	3.10638	3.32079	2.78685	2.46885	3.64903	2.48991	3.34029	#N/A	2.72497	3.64867	1.06973	#N/A	1.08152	#N/A	0.912474	#N/A	1.57947	0.804613	#N/A	1.48548	#N/A	1.09062	37	ENSG00000173852	DPY19L1	protein_coding	dpy-19 like C-mannosyltransferase 1 [Source:HGNC Symbol;Acc:HGNC:22205]
GLIS2#126603	1.05299	0.188748	#N/A	#N/A	#N/A	#N/A	#N/A	#N/A	#N/A	3.20468	#N/A	0.57	#N/A	#N/A	1.38257	1.15903	#N/A	2.38896	1.46444	#N/A	#N/A	#N/A	1.08899	#N/A	#N/A	0.744763	3.41467	1.23266	1.79419	#N/A	1.22609	#N/A	#N/A	1.06521	9.59789	1.35431	8.08711	7.36843	7.66545	8.28567	8.6184	7.09188	8.63129	6.18591	7.5975	4.89661	7.34975	8.25054	1.5443	7.26044	7.47498	1.19098	#N/A	#N/A	#N/A	0.813054	#N/A	0.765188	#N/A	#N/A	#N/A	1.09262	0.764745	37	ENSG00000126603	GLIS2	protein_coding	GLIS family zinc finger 2 [Source:HGNC Symbol;Acc:HGNC:29450]
AGMO	#N/A	4.89712	#N/A	0.785283	#N/A	#N/A	#N/A	#N/A	#N/A	1.77011	#N/A	1.47596	#N/A	#N/A	0.612227	#N/A	#N/A	#N/A	#N/A	#N/A	#N/A	#N/A	#N/A	#N/A	#N/A	6.89885	4.96283	5.03797	7.8201	3.28195	3.66193	2.71738	3.97617	7.31403	12.0755	6.38866	6.96889	10.3027	6.95567	6.55463	9.89006	9.04659	8.92606	5.54184	7.11706	6.6775	7.96247	9.5769	1.58186	7.33051	7.9052	0.831674	#N/A	#N/A	1.63528	2.11574	#N/A	#N/A	#N/A	#N/A	1.30085	5.85879	4.19365	37	ENSG00000187546	AGMO	protein_coding	alkylglycerol monooxygenase [Source:HGNC Symbol;Acc:HGNC:33784]
TSC22D3	#N/A	2.54773	0.68081	#N/A	#N/A	#N/A	#N/A	#N/A	#N/A	1.32304	0.720271	1.99117	#N/A	#N/A	0.545708	#N/A	#N/A	#N/A	0.938351	#N/A	#N/A	1.31557	#N/A	1.36039	#N/A	#N/A	1.05934	1.61068	1.47057	#N/A	#N/A	#N/A	0.605422	#N/A	1.30068	2.25657	1.8839	1.88545	2.35654	1.56813	1.58576	1.57464	2.28388	2.01088	2.35524	1.62753	1.95889	1.99627	1.56917	2.08834	1.76888	0.696068	0.722872	0.645266	#N/A	1.33832	#N/A	#N/A	#N/A	#N/A	1.00622	0.896132	1.64367	37	ENSG00000157514	TSC22D3	protein_coding	TSC22 domain family member 3 [Source:HGNC Symbol;Acc:HGNC:3051]
#237234	#N/A	0.237578	#N/A	2.2674	#N/A	#N/A	#N/A	1.5407	#N/A	2.7914	0.0619854	#N/A	#N/A	#N/A	0.876646	#N/A	#N/A	#N/A	#N/A	0.677942	1.05711	#N/A	1.13915	#N/A	#N/A	0.523249	4.52715	1.2521	0.777283	0.229521	5.84655	0.520613	5.43237	0.863539	7.50418	0.739004	10.3504	8.70029	7.484	8.82539	9.0218	8.76174	7.6634	6.57161	8.07264	5.58029	6.74364	7.58681	0.691611	7.56647	7.59896	#N/A	#N/A	#N/A	#N/A	#N/A	#N/A	#N/A	#N/A	#N/A	#N/A	0.878143	0.647333	37	ENSG00000237234		lncRNA	novel transcript
RFXANK	#N/A	0.117048	#N/A	#N/A	#N/A	#N/A	#N/A	#N/A	#N/A	#N/A	#N/A	0.110925	0.117195	1.13149	0.454165	0.520562	0.138196	0.211714	#N/A	#N/A	#N/A	#N/A	0.362494	0.140335	#N/A	#N/A	0.300954	#N/A	0.156007	#N/A	0.58991	#N/A	0.260851	0.174485	1.27767	#N/A	2.04933	1.47208	1.236	1.21518	1.30063	1.17412	1.00332	0.98383	1.18269	0.48228	1.02942	1.09385	0.168099	1.09021	1.17077	1.91039	0.548421	#N/A	0.149664	0.121535	#N/A	#N/A	#N/A	#N/A	#N/A	0.208445	0.196262	37	ENSG00000064490	RFXANK	protein_coding	regulatory factor X associated ankyrin containing protein [Source:HGNC Symbol;Acc:HGNC:9987]
PDCL	#N/A	0.239883	0.931752	0.649427	#N/A	#N/A	#N/A	0.96732	#N/A	1.43581	0.0488932	0.503436	#N/A	0.814933	#N/A	#N/A	#N/A	#N/A	#N/A	#N/A	#N/A	#N/A	0.815763	#N/A	#N/A	#N/A	1.12219	1.0069	#N/A	#N/A	0.766133	#N/A	#N/A	0.939419	2.03828	1.15208	2.31603	2.10466	1.97377	2.08463	1.78531	1.37589	1.52199	2.01459	1.69134	1.9811	1.8031	1.63901	#N/A	1.63124	1.84586	1.18695	1.46429	0.984415	#N/A	0.594834	#N/A	#N/A	0.434776	#N/A	0.901604	1.3467	0.899831	37	ENSG00000136940	PDCL	protein_coding	phosducin like [Source:HGNC Symbol;Acc:HGNC:8770]
#287527	#N/A	0.0703669	#N/A	#N/A	#N/A	#N/A	#N/A	#N/A	#N/A	0.0747731	#N/A	#N/A	#N/A	0.148246	0.143569	0.152152	0.0766288	0.141757	0.107657	#N/A	0.121343	0.107604	0.120587	#N/A	#N/A	0.0880757	0.123231	0.108536	0.0501371	#N/A	0.104132	0.0961342	0.142539	0.128584	0.180898	0.0825728	0.15739	0.183701	0.168972	0.183365	0.196902	0.166394	0.18789	0.17033	0.142081	0.144342	0.174593	0.157887	#N/A	0.182493	0.184446	#N/A	#N/A	#N/A	0.109324	#N/A	#N/A	#N/A	#N/A	#N/A	#N/A	#N/A	0.0876225	37	ENSG00000287527		lncRNA	novel transcript
CSMD1	#N/A	0.145862	0.0341639	#N/A	#N/A	#N/A	#N/A	0.222753	0.0245501	#N/A	#N/A	#N/A	#N/A	1.10022	0.482495	0.955021	#N/A	0.293036	#N/A	0.151236	0.395555	0.407185	#N/A	0.203242	0.416249	#N/A	1.09497	0.219898	0.377914	#N/A	0.450044	#N/A	0.835714	0.387827	0.769239	0.293693	#N/A	1.05855	0.766927	0.588588	0.915765	1.37197	0.802099	#N/A	1.29577	#N/A	#N/A	0.581571	#N/A	0.766727	1.42036	1.20094	0.512592	#N/A	0.580224	0.33875	#N/A	#N/A	#N/A	#N/A	0.477281	0.441141	#N/A	37	ENSG00000183117	CSMD1	protein_coding	CUB and Sushi multiple domains 1 [Source:HGNC Symbol;Acc:HGNC:14026]
RPS14	#N/A	#N/A	0.0167211	0.0268461	0.0102324	#N/A	0.0138084	0.0307457	#N/A	#N/A	#N/A	#N/A	#N/A	0.211751	0.191734	0.206713	#N/A	0.184569	0.129396	0.0982948	0.137715	#N/A	0.11565	0.0869434	#N/A	#N/A	0.155921	0.154576	0.150812	#N/A	0.150768	#N/A	#N/A	0.110148	0.227867	0.127201	0.216193	0.23922	#N/A	#N/A	0.272254	0.223804	0.241953	0.182225	0.190671	0.187244	0.235492	0.237888	0.162799	0.225601	0.212157	0.202197	#N/A	#N/A	#N/A	0.0889711	#N/A	#N/A	#N/A	#N/A	#N/A	0.154661	#N/A	37	ENSG00000164587	RPS14	protein_coding	ribosomal protein S14 [Source:HGNC Symbol;Acc:HGNC:10387]
LZTS2	#N/A	#N/A	#N/A	0.83219	#N/A	#N/A	#N/A	0.818381	#N/A	0.680271	#N/A	#N/A	#N/A	1.30482	0.941173	1.55047	1.50719	2.08598	1.24334	#N/A	1.13947	1.25487	1.4729	2.34098	#N/A	#N/A	1.67324	1.97061	2.02503	0.536186	0.885419	#N/A	1.41978	1.45956	0.821647	#N/A	0.935236	0.778974	#N/A	0.784129	0.797082	0.826031	#N/A	0.659632	0.602327	1.13788	#N/A	0.807045	#N/A	#N/A	0.997673	#N/A	0.76813	#N/A	#N/A	1.01574	#N/A	#N/A	#N/A	0.981696	0.925305	2.06911	3.06737	37	ENSG00000107816	LZTS2	protein_coding	leucine zipper tumor suppressor 2 [Source:HGNC Symbol;Acc:HGNC:29381]
TRIR	#N/A	#N/A	1.42204	#N/A	#N/A	#N/A	#N/A	#N/A	0.0450507	1.19784	0.0581927	#N/A	#N/A	1.69799	1.13843	0.861525	#N/A	1.22469	1.30186	0.396915	#N/A	#N/A	1.259	0.915187	#N/A	#N/A	1.69979	1.07927	#N/A	#N/A	#N/A	#N/A	#N/A	#N/A	2.99651	0.369498	3.49511	2.85397	2.1361	2.33787	2.98648	3.01208	2.75383	2.43265	2.50672	2.41277	2.55256	2.60401	1.58456	2.53897	2.57216	1.42099	1.01651	1.17027	#N/A	0.996755	#N/A	#N/A	#N/A	#N/A	1.95497	#N/A	0.927199	37	ENSG00000123144	TRIR	protein_coding	telomerase RNA component interacting RNase [Source:HGNC Symbol;Acc:HGNC:28424]
TMBIM4	#N/A	#N/A	0.456318	#N/A	#N/A	#N/A	#N/A	#N/A	0.563588	1.54458	#N/A	1.5355	#N/A	#N/A	#N/A	#N/A	#N/A	#N/A	#N/A	#N/A	0.775401	#N/A	0.630879	0.818086	#N/A	#N/A	#N/A	#N/A	#N/A	#N/A	0.43461	#N/A	0.737686	1.03897	1.89563	3.16028	2.95985	1.9574	3.39869	2.32646	1.78055	1.51209	2.70694	2.21254	2.70013	1.9199	2.26485	2.1677	1.71738	2.65742	1.72719	0.532745	0.782513	0.595407	#N/A	1.22784	1.32595	1.11295	0.562063	1.00255	1.24228	#N/A	1.00381	37	ENSG00000155957	TMBIM4	protein_coding	transmembrane BAX inhibitor motif containing 4 [Source:HGNC Symbol;Acc:HGNC:24257]
INPP5K	#N/A	#N/A	#N/A	#N/A	#N/A	#N/A	#N/A	#N/A	#N/A	1.74452	#N/A	#N/A	#N/A	1.3285	1.00516	0.860591	#N/A	1.31197	0.700619	#N/A	0.729997	0.808946	1.30237	0.44553	0.535658	#N/A	0.79564	1.25917	0.886056	#N/A	0.848549	#N/A	1.46244	0.852379	2.9944	1.03664	3.60477	2.96966	2.87579	2.77183	3.02412	2.87481	2.91196	2.85407	3.46154	2.39674	2.70467	2.83819	1.22159	3.03404	2.94371	#N/A	0.757895	0.74079	#N/A	#N/A	#N/A	#N/A	#N/A	#N/A	0.741835	#N/A	#N/A	37	ENSG00000132376	INPP5K	protein_coding	inositol polyphosphate-5-phosphatase K [Source:HGNC Symbol;Acc:HGNC:33882]
ARF6	#N/A	#N/A	#N/A	0.122911	#N/A	#N/A	#N/A	#N/A	#N/A	0.433278	#N/A	#N/A	#N/A	2.60219	0.553852	0.414533	0.132353	0.216169	0.16445	#N/A	0.177702	0.157661	0.188129	0.130313	#N/A	#N/A	#N/A	#N/A	#N/A	#N/A	0.500354	#N/A	0.215961	0.168811	0.282999	#N/A	0.260679	0.258098	0.259018	0.257574	0.689571	0.236996	0.282872	0.248717	0.239973	0.220436	0.362639	0.255964	0.186514	0.260902	0.260712	1.02084	0.449317	0.116095	0.15211	#N/A	#N/A	0.150119	#N/A	#N/A	0.20973	#N/A	#N/A	37	ENSG00000165527	ARF6	protein_coding	ADP ribosylation factor 6 [Source:HGNC Symbol;Acc:HGNC:659]
PNP	#N/A	#N/A	#N/A	#N/A	#N/A	#N/A	#N/A	#N/A	#N/A	0.496445	#N/A	#N/A	#N/A	0.361172	0.283435	0.244365	0.155734	0.232734	0.194507	0.181474	0.199986	0.169708	0.214225	#N/A	#N/A	#N/A	#N/A	#N/A	#N/A	#N/A	0.241566	0.140071	0.196471	0.213833	0.290928	0.118029	0.425431	0.294234	0.501634	0.279393	0.337737	0.269873	0.316506	0.248918	0.266703	0.233029	0.306423	0.295081	0.203005	0.30168	0.296568	1.11218	0.4312	0.161242	0.178756	#N/A	#N/A	#N/A	#N/A	#N/A	0.184502	#N/A	#N/A	37	ENSG00000198805	PNP	protein_coding	purine nucleoside phosphorylase [Source:HGNC Symbol;Acc:HGNC:7892]
DNASE1L3	#N/A	#N/A	#N/A	0.0321472	#N/A	#N/A	#N/A	#N/A	#N/A	0.15106	#N/A	0.0898459	#N/A	0.198811	0.156611	#N/A	#N/A	0.145159	0.172072	#N/A	#N/A	0.136761	0.207647	0.135678	#N/A	#N/A	0.166315	#N/A	#N/A	#N/A	0.273726	0.106993	0.15842	0.178152	0.230555	0.115357	0.2252	0.252591	0.243458	0.263682	4.05447	0.220561	0.286502	0.190415	0.208455	0.174678	0.421613	0.227872	#N/A	0.269436	0.237834	0.326588	0.126292	0.127195	0.145472	0.13463	#N/A	#N/A	#N/A	#N/A	#N/A	0.154416	#N/A	37	ENSG00000163687	DNASE1L3	protein_coding	deoxyribonuclease 1 like 3 [Source:HGNC Symbol;Acc:HGNC:2959]
FAM124B	#N/A	#N/A	#N/A	#N/A	#N/A	#N/A	#N/A	#N/A	#N/A	0.0422828	#N/A	0.0675236	#N/A	0.120508	0.105773	0.126787	0.132513	0.0884402	#N/A	#N/A	0.103832	#N/A	0.14754	#N/A	#N/A	0.129071	#N/A	#N/A	0.13461	#N/A	0.132146	#N/A	0.142154	0.12789	0.179599	0.0824224	0.131996	0.17551	0.123604	0.174011	0.179463	0.164616	0.190511	0.169824	0.140305	0.145181	0.166628	0.171584	0.0956684	0.158525	0.181986	0.100104	0.0474752	0.11168	#N/A	#N/A	#N/A	#N/A	#N/A	#N/A	0.133512	0.115327	0.109108	37	ENSG00000124019	FAM124B	protein_coding	family with sequence similarity 124 member B [Source:HGNC Symbol;Acc:HGNC:26224]
TSPAN18-AS1	#N/A	#N/A	#N/A	#N/A	#N/A	#N/A	#N/A	#N/A	#N/A	0.0763398	#N/A	#N/A	#N/A	0.145123	0.105121	0.156389	0.13402	0.167356	0.134521	#N/A	0.14376	0.132407	0.173761	#N/A	#N/A	#N/A	0.149368	0.125873	0.136658	#N/A	0.149601	0.115317	0.145765	#N/A	0.20734	0.113331	0.208254	0.17292	0.257257	0.185717	0.185437	0.183643	0.296063	0.17525	0.190702	0.169451	0.226857	0.179787	0.151927	0.177402	0.189144	0.130899	0.111611	0.130765	#N/A	0.109071	#N/A	#N/A	#N/A	#N/A	#N/A	#N/A	#N/A	37	ENSG00000255032	TSPAN18-AS1	lncRNA	TSPAN18 antisense RNA 1 [Source:HGNC Symbol;Acc:HGNC:54221]
ABHD6	#N/A	#N/A	#N/A	#N/A	#N/A	#N/A	#N/A	#N/A	#N/A	0.669013	#N/A	#N/A	#N/A	2.01116	1.25408	0.97947	1.30822	2.00994	1.38037	0.723144	#N/A	#N/A	1.52205	#N/A	#N/A	1.26515	#N/A	#N/A	#N/A	#N/A	1.50559	0.577385	1.93444	1.36715	1.07606	#N/A	1.49142	1.42019	2.03353	1.33098	1.19815	1.09895	1.73594	1.75148	1.59132	1.32567	1.32058	1.69534	1.17382	1.96736	1.71936	1.35673	1.3244	#N/A	#N/A	0.601724	#N/A	#N/A	#N/A	0.294978	0.872349	2.3801	1.13723	37	ENSG00000163686	ABHD6	protein_coding	abhydrolase domain containing 6, acylglycerol lipase [Source:HGNC Symbol;Acc:HGNC:21398]
HINT1	#N/A	#N/A	#N/A	0.017914	#N/A	#N/A	#N/A	#N/A	#N/A	#N/A	#N/A	#N/A	0.0220645	0.0617646	0.0671129	#N/A	#N/A	0.0630483	#N/A	#N/A	#N/A	#N/A	#N/A	0.0652252	0.0572984	0.0785918	0.0858108	0.0821086	0.0822605	#N/A	0.0733132	#N/A	0.0623317	0.0788437	0.0954122	#N/A	0.0814532	0.0731921	#N/A	#N/A	0.0899896	0.109626	0.0817536	0.053843	0.0453983	0.0893295	0.0850315	0.0758991	0.0804138	0.109993	0.0568411	0.115341	0.0986482	0.06775	0.0626472	0.0658023	#N/A	0.0479253	0.0232311	#N/A	0.0832648	0.0516692	#N/A	37	ENSG00000169567	HINT1	protein_coding	histidine triad nucleotide binding protein 1 [Source:HGNC Symbol;Acc:HGNC:4912]
#286605	#N/A	#N/A	#N/A	#N/A	#N/A	#N/A	#N/A	#N/A	#N/A	#N/A	#N/A	#N/A	#N/A	0.147814	0.147036	0.143462	0.152373	0.16137	0.148714	#N/A	0.140819	0.128268	0.17122	#N/A	#N/A	0.110905	0.166526	0.148448	0.151806	#N/A	0.135727	#N/A	0.165521	0.147434	0.19656	#N/A	0.420718	0.153578	0.167928	0.158176	3.09341	0.186465	0.636767	0.178426	0.140638	0.12651	0.610726	0.149352	#N/A	0.148473	0.173212	0.17445	0.167087	0.130539	#N/A	#N/A	#N/A	0.106437	#N/A	#N/A	0.153491	0.110501	#N/A	37	ENSG00000286605		lncRNA	novel transcript
CPEB2	#N/A	#N/A	#N/A	#N/A	#N/A	#N/A	#N/A	#N/A	#N/A	#N/A	#N/A	#N/A	#N/A	0.980979	#N/A	0.699429	1.1038	1.05132	1.00319	2.37187	#N/A	#N/A	1.10282	#N/A	#N/A	1.6783	#N/A	0.893594	#N/A	#N/A	1.47682	#N/A	1.42369	1.77618	1.69099	1.40695	1.57994	1.52496	1.31526	1.46544	1.63103	1.77988	1.01181	1.34696	1.17099	1.46424	1.20005	1.38249	1.03608	1.01969	1.6785	0.881216	#N/A	#N/A	1.26167	1.50667	#N/A	0.860681	0.853336	1.28301	#N/A	0.901404	1.3601	37	ENSG00000137449	CPEB2	protein_coding	cytoplasmic polyadenylation element binding protein 2 [Source:HGNC Symbol;Acc:HGNC:21745]
LINC00840	#N/A	#N/A	#N/A	#N/A	#N/A	#N/A	#N/A	#N/A	#N/A	#N/A	#N/A	#N/A	#N/A	0.236554	0.164979	0.227023	0.165051	0.210155	0.188925	#N/A	0.177156	#N/A	0.191185	0.132778	#N/A	0.154483	0.185121	0.163748	0.158684	#N/A	0.236642	0.13685	0.181265	0.16294	0.272284	#N/A	0.274834	0.262909	0.693126	0.258798	6.986	0.227403	5.97881	0.255851	0.248491	0.203569	0.277856	0.255973	0.196429	0.253997	0.280194	0.987352	#N/A	#N/A	#N/A	0.107619	#N/A	#N/A	#N/A	#N/A	#N/A	0.15356	0.130363	37	ENSG00000226808	LINC00840	lncRNA	long intergenic non-protein coding RNA 840 [Source:HGNC Symbol;Acc:HGNC:44987]
LINC01558	#N/A	#N/A	#N/A	#N/A	#N/A	#N/A	#N/A	#N/A	#N/A	#N/A	#N/A	#N/A	#N/A	0.19394	0.179523	0.10651	#N/A	0.165288	0.154517	#N/A	0.141429	#N/A	0.162302	0.125154	#N/A	#N/A	0.141226	0.155373	0.155742	#N/A	0.188073	0.112967	0.164731	0.147552	0.195958	#N/A	0.169473	0.194456	0.206622	0.188084	0.214219	0.181503	0.663979	0.170203	0.189299	0.168427	0.19389	0.20119	0.149997	0.173872	0.213623	0.163862	0.15097	#N/A	0.127964	0.111194	#N/A	#N/A	#N/A	#N/A	#N/A	0.128566	0.156544	37	ENSG00000146521	LINC01558	lncRNA	long intergenic non-protein coding RNA 1558 [Source:HGNC Symbol;Acc:HGNC:21235]
SANBR	#N/A	#N/A	#N/A	#N/A	#N/A	#N/A	#N/A	#N/A	#N/A	#N/A	#N/A	#N/A	#N/A	#N/A	#N/A	#N/A	#N/A	1.10346	#N/A	#N/A	1.00033	#N/A	0.810111	#N/A	#N/A	2.14105	0.828429	0.670646	0.888467	#N/A	1.2864	1.00686	1.53748	1.59521	0.890704	#N/A	1.05413	1.04793	1.26515	0.878139	0.848529	0.714607	1.2809	1.28388	1.29196	1.56719	1.22933	1.30026	1.22106	1.36625	0.69581	1.09532	0.728874	1.66277	1.03032	1.32774	#N/A	0.783885	#N/A	1.24169	1.34932	2.21928	1.99117	37	ENSG00000162929	SANBR	protein_coding	SANT and BTB domain regulator of CSR [Source:HGNC Symbol;Acc:HGNC:29387]
ACTG1	1.81424	2.15123	1.64705	1.21241	1.4282	#N/A	1.22555	0.842797	1.57926	#N/A	2.16006	1.01051	#N/A	3.42486	2.49504	2.78129	2.28552	4.47265	4.19581	2.16137	4.62742	2.58934	1.40141	3.86503	1.31419	1.27335	3.22609	3.37908	2.62254	1.79654	2.44237	1.37423	2.597	1.64893	#N/A	#N/A	0.709922	#N/A	#N/A	#N/A	#N/A	#N/A	#N/A	#N/A	#N/A	#N/A	#N/A	#N/A	1.35886	#N/A	#N/A	#N/A	#N/A	#N/A	#N/A	0.947536	#N/A	#N/A	#N/A	#N/A	#N/A	2.09488	2.48432	36	ENSG00000184009	ACTG1	protein_coding	actin gamma 1 [Source:HGNC Symbol;Acc:HGNC:144]
ARL15	1.71721	#N/A	#N/A	#N/A	#N/A	#N/A	#N/A	#N/A	#N/A	0.43848	#N/A	#N/A	#N/A	#N/A	0.603853	#N/A	0.501698	#N/A	0.770279	0.8957	1.06672	0.790969	0.713814	0.672969	#N/A	0.810784	#N/A	#N/A	#N/A	#N/A	1.16596	1.04429	1.40215	1.80194	2.86765	3.29602	3.11489	3.15658	3.32041	3.26374	3.06326	2.51664	3.21009	3.20673	3.09877	3.61771	3.07315	3.18024	2.37483	3.15895	2.85728	#N/A	0.522433	0.883546	#N/A	#N/A	#N/A	#N/A	#N/A	#N/A	0.509794	0.557957	#N/A	36	ENSG00000185305	ARL15	protein_coding	ADP ribosylation factor like GTPase 15 [Source:HGNC Symbol;Acc:HGNC:25945]
ETV6	1.96573	#N/A	#N/A	#N/A	#N/A	#N/A	#N/A	#N/A	#N/A	0.521787	#N/A	#N/A	#N/A	1.3542	1.10312	1.18499	1.33634	1.94268	1.37755	3.05686	1.76505	1.60311	1.39797	1.16487	0.584113	#N/A	#N/A	#N/A	#N/A	#N/A	1.28134	1.15732	1.57674	1.65353	2.69527	1.70508	2.5523	2.6816	2.25644	2.62695	2.58045	2.49978	2.04333	2.095	2.15073	2.95832	1.95233	2.26982	2.12236	2.03256	2.68232	#N/A	#N/A	#N/A	#N/A	#N/A	#N/A	#N/A	#N/A	#N/A	#N/A	#N/A	0.941263	36	ENSG00000139083	ETV6	protein_coding	ETS variant transcription factor 6 [Source:HGNC Symbol;Acc:HGNC:3495]
BICD1	2.51352	#N/A	#N/A	#N/A	#N/A	#N/A	#N/A	#N/A	#N/A	#N/A	#N/A	#N/A	#N/A	#N/A	#N/A	0.476945	0.616806	0.738761	#N/A	#N/A	0.732162	#N/A	0.662636	#N/A	#N/A	1.33801	1.55909	1.25163	1.17996	2.78178	#N/A	#N/A	0.739035	0.849895	0.504317	1.73345	1.64497	1.40341	2.86419	1.36444	1.26115	#N/A	3.69474	2.42635	3.18813	1.6095	3.31465	2.70017	#N/A	4.55921	#N/A	0.679862	0.706354	#N/A	1.10981	1.48905	#N/A	0.863951	#N/A	1.47282	1.16196	0.992863	1.81446	36	ENSG00000151746	BICD1	protein_coding	BICD cargo adaptor 1 [Source:HGNC Symbol;Acc:HGNC:1049]
TCF4-AS1	2.89479	#N/A	#N/A	#N/A	#N/A	#N/A	#N/A	#N/A	#N/A	0.994562	#N/A	#N/A	#N/A	#N/A	1.26891	#N/A	#N/A	#N/A	#N/A	0.564771	#N/A	#N/A	0.559752	#N/A	0.573155	1.21924	1.9191	1.0012	2.70918	#N/A	1.23473	0.577177	0.88802	1.0146	1.42068	#N/A	1.59961	1.53849	1.05726	1.41368	1.36065	1.00627	1.2195	1.44889	1.33661	1.09509	0.888703	0.962534	1.67287	0.857971	1.5129	#N/A	1.85152	1.41693	#N/A	#N/A	#N/A	#N/A	0.648897	#N/A	0.637399	1.92007	0.627203	36	ENSG00000267028	TCF4-AS1	lncRNA	TCF4 antisense RNA 1 [Source:HGNC Symbol;Acc:HGNC:51642]
CSRP1	2.84233	0.62556	0.947073	#N/A	#N/A	#N/A	0.18981	#N/A	#N/A	2.44031	#N/A	#N/A	#N/A	1.90053	2.03371	1.41747	#N/A	1.63424	#N/A	#N/A	#N/A	#N/A	1.68556	#N/A	#N/A	2.4169	3.33022	2.25103	1.99957	#N/A	1.21873	#N/A	2.29561	2.61814	8.70861	6.47645	8.97012	9.14781	7.17528	6.57969	14.69	8.60923	9.98082	7.67779	9.31991	7.2555	8.83059	9.27841	2.98604	11.46	8.69425	#N/A	#N/A	#N/A	#N/A	#N/A	#N/A	#N/A	#N/A	#N/A	#N/A	2.58442	2.85247	36	ENSG00000159176	CSRP1	protein_coding	cysteine and glycine rich protein 1 [Source:HGNC Symbol;Acc:HGNC:2469]
COMMD6	0.113409	#N/A	#N/A	#N/A	#N/A	#N/A	#N/A	#N/A	#N/A	0.134661	#N/A	#N/A	#N/A	0.0860077	0.088293	0.0893646	0.130614	0.0940655	#N/A	#N/A	0.105736	#N/A	0.110199	#N/A	#N/A	0.111595	0.12093	0.106908	0.0983695	#N/A	0.0558991	0.0815181	0.147041	0.105054	0.183968	0.0830459	0.138094	0.161951	0.143391	0.14718	0.200344	0.167053	0.199932	0.149759	0.157614	0.135347	0.179292	0.164623	0.130704	0.161266	0.153755	#N/A	#N/A	#N/A	#N/A	0.0782693	#N/A	#N/A	#N/A	#N/A	#N/A	#N/A	0.109797	36	ENSG00000188243	COMMD6	protein_coding	COMM domain containing 6 [Source:HGNC Symbol;Acc:HGNC:24015]
EXOC3L2	0.147192	#N/A	#N/A	0.0613964	#N/A	#N/A	#N/A	#N/A	#N/A	0.536096	#N/A	#N/A	#N/A	0.559046	0.206844	0.205468	#N/A	0.124933	0.160605	#N/A	0.175322	0.111232	0.190436	0.136732	#N/A	0.139477	#N/A	0.148468	#N/A	#N/A	0.390033	0.120877	0.132819	0.146403	0.621538	#N/A	1.61824	0.560662	2.45948	0.581427	4.80683	0.198749	4.46192	0.188249	0.198781	0.200421	3.66791	3.20698	#N/A	3.46036	3.06348	#N/A	0.309901	0.107659	#N/A	#N/A	#N/A	#N/A	#N/A	#N/A	#N/A	0.149766	#N/A	36	ENSG00000283632	EXOC3L2	protein_coding	exocyst complex component 3 like 2 [Source:HGNC Symbol;Acc:HGNC:30162]
ARAP2	1.5935	#N/A	#N/A	#N/A	#N/A	#N/A	#N/A	#N/A	#N/A	1.866	#N/A	#N/A	#N/A	0.740491	2.19551	1.66747	#N/A	0.690318	0.991105	#N/A	1.11544	#N/A	1.44378	#N/A	#N/A	#N/A	#N/A	#N/A	#N/A	#N/A	2.63817	1.28453	3.60553	2.51626	8.58208	0.700692	5.34803	7.11783	5.30929	6.2803	9.68519	6.13046	5.95701	3.88484	5.5378	4.49883	5.12769	6.82239	#N/A	5.66003	7.35246	1.09239	2.50981	1.00569	1.50945	0.772778	#N/A	1.18633	#N/A	#N/A	2.40011	#N/A	#N/A	36	ENSG00000047365	ARAP2	protein_coding	ArfGAP with RhoGAP domain, ankyrin repeat and PH domain 2 [Source:HGNC Symbol;Acc:HGNC:16924]
TRIM21	0.148676	#N/A	#N/A	#N/A	#N/A	#N/A	#N/A	0.185449	#N/A	1.02981	#N/A	#N/A	#N/A	1.27433	#N/A	0.508795	#N/A	0.411103	0.173975	#N/A	#N/A	#N/A	0.508278	#N/A	#N/A	0.145361	0.263301	0.168321	#N/A	#N/A	1.21777	0.125321	0.27245	0.176675	1.11157	0.111625	0.727924	3.4108	3.44193	0.616414	5.39664	0.250235	5.52294	0.251148	0.241471	0.182939	4.20798	1.21594	0.207173	0.737374	0.985543	1.16637	0.615421	0.153311	#N/A	#N/A	#N/A	#N/A	#N/A	#N/A	0.181263	#N/A	#N/A	36	ENSG00000132109	TRIM21	protein_coding	tripartite motif containing 21 [Source:HGNC Symbol;Acc:HGNC:11312]
WNT2B	1.71246	#N/A	#N/A	#N/A	#N/A	#N/A	#N/A	#N/A	#N/A	0.810685	#N/A	#N/A	#N/A	1.07366	#N/A	#N/A	1.00794	1.73399	1.5052	1.15731	#N/A	#N/A	0.892585	1.11335	#N/A	#N/A	#N/A	#N/A	#N/A	#N/A	0.997012	#N/A	0.984522	1.26268	1.32789	1.89963	1.68089	1.20439	1.29241	1.24497	1.2063	1.07747	1.21935	1.63193	1.2011	1.69786	1.27398	1.36935	0.823622	1.3885	1.21017	0.892214	1.18741	#N/A	#N/A	1.59645	0.533307	#N/A	#N/A	#N/A	1.61671	3.1724	1.47764	36	ENSG00000134245	WNT2B	protein_coding	Wnt family member 2B [Source:HGNC Symbol;Acc:HGNC:12781]
BEX4	0.333786	#N/A	1.53982	0.434769	0.0256275	#N/A	#N/A	0.24893	#N/A	3.20214	0.0190166	0.112087	#N/A	#N/A	#N/A	#N/A	0.357361	#N/A	#N/A	#N/A	#N/A	#N/A	0.756546	#N/A	#N/A	0.171046	0.524763	#N/A	0.418877	#N/A	#N/A	#N/A	#N/A	0.374207	0.30596	0.118041	0.306331	0.311566	0.314808	0.307614	0.444885	0.343832	0.340662	0.287914	0.516624	0.258746	0.321574	0.304732	0.2204	0.310672	0.31423	0.864268	#N/A	0.330826	#N/A	0.151587	#N/A	#N/A	#N/A	#N/A	0.568052	0.231091	#N/A	36	ENSG00000102409	BEX4	protein_coding	brain expressed X-linked 4 [Source:HGNC Symbol;Acc:HGNC:25475]
FRMD3	1.43726	2.8122	#N/A	#N/A	#N/A	#N/A	#N/A	0.484089	#N/A	#N/A	#N/A	#N/A	#N/A	2.78783	2.51891	2.09756	1.80426	4.03698	3.17523	#N/A	2.37093	1.5862	1.37579	1.36465	#N/A	2.32719	1.60545	2.75297	2.77601	1.95167	#N/A	#N/A	#N/A	#N/A	1.39194	2.22883	1.72797	1.61688	1.74224	2.05166	1.69444	1.57549	1.26637	1.43585	1.43396	1.49607	0.98604	1.48129	#N/A	1.48731	1.71586	#N/A	#N/A	#N/A	#N/A	#N/A	#N/A	#N/A	#N/A	#N/A	#N/A	3.06689	3.44671	36	ENSG00000172159	FRMD3	protein_coding	FERM domain containing 3 [Source:HGNC Symbol;Acc:HGNC:24125]
GRN	0.888556	#N/A	1.09229	#N/A	#N/A	#N/A	#N/A	#N/A	#N/A	2.14858	0.0489341	#N/A	#N/A	1.5182	1.01287	1.40764	#N/A	1.24466	0.895359	#N/A	0.820817	#N/A	1.67611	0.606332	#N/A	0.495323	#N/A	#N/A	#N/A	#N/A	1.57581	#N/A	0.912966	1.18298	5.94429	0.484702	7.37089	6.19809	6.17757	5.88388	6.96195	8.48698	6.66221	6.919	6.21715	4.74595	6.17642	6.64078	1.11059	8.468	6.40783	#N/A	#N/A	#N/A	#N/A	0.588259	#N/A	#N/A	#N/A	#N/A	0.632565	0.827189	#N/A	36	ENSG00000030582	GRN	protein_coding	granulin precursor [Source:HGNC Symbol;Acc:HGNC:4601]
CHST11	1.85973	#N/A	#N/A	#N/A	#N/A	#N/A	#N/A	#N/A	#N/A	#N/A	#N/A	#N/A	#N/A	2.89271	2.95123	2.22787	1.75876	3.08016	3.11245	1.68762	2.23938	2.54909	1.8921	1.92278	#N/A	#N/A	#N/A	#N/A	#N/A	#N/A	2.4981	0.831655	2.07972	2.83896	3.34418	2.55681	2.37233	3.01167	2.05347	2.66166	3.197	4.11226	2.03709	2.38062	1.81545	3.7873	2.44722	2.58067	#N/A	2.09734	2.80663	0.588513	#N/A	#N/A	1.07003	0.744398	#N/A	0.88433	#N/A	#N/A	#N/A	#N/A	#N/A	36	ENSG00000171310	CHST11	protein_coding	carbohydrate sulfotransferase 11 [Source:HGNC Symbol;Acc:HGNC:17422]
CTSZ	1.29057	#N/A	0.786411	#N/A	0.136756	#N/A	#N/A	#N/A	#N/A	2.04024	#N/A	0.838102	#N/A	0.987391	1.34438	1.48351	1.48501	1.03489	1.16155	#N/A	#N/A	#N/A	1.85888	#N/A	#N/A	#N/A	#N/A	#N/A	#N/A	#N/A	1.23334	#N/A	1.43894	1.7191	3.93083	1.09843	4.28659	3.58039	4.95424	4.21387	4.03033	3.71298	4.20561	3.69998	3.6932	2.41685	3.90113	3.5062	2.17102	4.32047	3.29666	#N/A	#N/A	0.950826	#N/A	0.983944	#N/A	#N/A	#N/A	#N/A	#N/A	2.37852	0.932425	36	ENSG00000101160	CTSZ	protein_coding	cathepsin Z [Source:HGNC Symbol;Acc:HGNC:2547]
TCN2	0.162802	#N/A	#N/A	#N/A	#N/A	#N/A	#N/A	#N/A	#N/A	0.872834	#N/A	#N/A	#N/A	1.41308	0.442596	0.487223	0.139584	#N/A	0.117947	#N/A	#N/A	0.131171	0.225485	#N/A	#N/A	#N/A	#N/A	#N/A	#N/A	#N/A	1.03072	#N/A	0.15898	0.168057	0.180223	0.118886	2.54322	0.815369	1.02855	0.770261	3.37796	0.340674	0.47069	0.220503	0.222415	0.204302	4.73811	3.68178	0.122386	1.38757	2.86063	1.0735	0.505664	0.0835238	0.10988	#N/A	#N/A	#N/A	#N/A	#N/A	0.110509	0.121499	0.0965593	36	ENSG00000185339	TCN2	protein_coding	transcobalamin 2 [Source:HGNC Symbol;Acc:HGNC:11653]
PDIA4	0.403669	#N/A	0.958233	#N/A	#N/A	#N/A	#N/A	0.500814	#N/A	1.2605	0.0315263	#N/A	#N/A	1.12431	1.1106	#N/A	#N/A	0.825176	0.348983	#N/A	0.307502	0.447997	1.4729	#N/A	#N/A	#N/A	#N/A	#N/A	#N/A	#N/A	0.94569	#N/A	0.842132	0.771892	3.01435	0.176336	3.919	3.14296	4.97589	3.74407	3.09157	2.19718	3.46968	3.15929	2.59667	1.21076	3.23292	3.22624	0.484099	3.24718	2.53909	0.995365	1.00043	0.627484	#N/A	#N/A	#N/A	#N/A	#N/A	#N/A	0.953009	#N/A	#N/A	36	ENSG00000155660	PDIA4	protein_coding	protein disulfide isomerase family A member 4 [Source:HGNC Symbol;Acc:HGNC:30167]
ADAM10	1.06918	#N/A	#N/A	#N/A	#N/A	#N/A	#N/A	#N/A	#N/A	0.549165	#N/A	#N/A	#N/A	0.755758	#N/A	0.612165	0.912098	0.837132	1.16665	0.940182	#N/A	0.727343	1.08632	1.22264	#N/A	1.03487	#N/A	#N/A	#N/A	1.18293	#N/A	#N/A	#N/A	0.906302	0.997676	1.51936	1.27928	1.20036	1.30147	1.03435	0.9324	0.988	1.18451	1.36894	1.38243	1.6745	1.2146	1.40606	1.48119	1.31061	0.998146	#N/A	0.804211	1.08497	0.718237	#N/A	1.71717	#N/A	#N/A	#N/A	0.928312	#N/A	#N/A	36	ENSG00000137845	ADAM10	protein_coding	ADAM metallopeptidase domain 10 [Source:HGNC Symbol;Acc:HGNC:188]
HOXB-AS3	0.119037	#N/A	#N/A	#N/A	#N/A	#N/A	#N/A	#N/A	#N/A	0.0777357	#N/A	#N/A	#N/A	0.263514	0.156024	0.106194	0.123072	0.144815	0.092226	#N/A	0.126362	0.0890785	0.105976	#N/A	0.0742793	#N/A	0.092372	#N/A	0.136721	#N/A	#N/A	0.0666762	#N/A	#N/A	1.08458	#N/A	1.17681	1.28443	1.74742	1.42624	2.03963	0.362064	1.8387	0.130253	0.312169	0.140013	1.10715	0.979574	0.108994	0.798384	0.866834	0.0931428	0.155137	0.113071	0.11265	#N/A	#N/A	#N/A	#N/A	#N/A	0.134556	#N/A	#N/A	36	ENSG00000233101	HOXB-AS3	lncRNA	HOXB cluster antisense RNA 3 [Source:HGNC Symbol;Acc:HGNC:40283]
#253270	0.144473	#N/A	#N/A	#N/A	#N/A	#N/A	#N/A	#N/A	#N/A	0.355785	#N/A	#N/A	#N/A	0.566563	0.182423	0.19197	0.143827	0.193894	0.164124	#N/A	0.152585	0.131237	0.135106	0.129454	#N/A	#N/A	#N/A	#N/A	#N/A	#N/A	0.219473	0.103558	0.193572	0.168406	0.236307	0.107469	0.237856	0.232599	0.347034	0.238886	0.247272	0.207388	0.320236	0.22502	0.218839	0.198414	0.651313	0.233466	#N/A	0.233291	0.243941	0.224669	0.25369	#N/A	#N/A	#N/A	#N/A	0.128488	#N/A	#N/A	#N/A	#N/A	0.131053	36	ENSG00000253270		lncRNA	novel transcript
TENM2	1.35831	0.223057	#N/A	2.00853	#N/A	#N/A	#N/A	#N/A	#N/A	#N/A	#N/A	#N/A	#N/A	#N/A	#N/A	#N/A	#N/A	#N/A	#N/A	#N/A	#N/A	#N/A	#N/A	#N/A	#N/A	1.0951	2.07097	2.22886	2.83961	0.269633	1.36656	0.907668	1.45955	0.993582	5.08238	5.69314	3.0458	5.92967	3.80961	4.84919	5.53269	6.93632	4.50291	2.06674	3.9939	4.10825	4.50104	4.56807	1.36784	4.37174	4.13217	1.53174	1.17411	#N/A	2.72902	#N/A	#N/A	0.7412	#N/A	#N/A	1.31089	1.45177	0.794591	36	ENSG00000145934	TENM2	protein_coding	teneurin transmembrane protein 2 [Source:HGNC Symbol;Acc:HGNC:29943]
GBP3	0.931781	#N/A	#N/A	#N/A	#N/A	#N/A	#N/A	#N/A	#N/A	2.34087	#N/A	0.551966	#N/A	#N/A	0.940999	#N/A	0.986933	#N/A	1.22484	#N/A	0.895443	#N/A	1.69769	#N/A	#N/A	#N/A	1.3829	#N/A	#N/A	#N/A	2.29014	0.654879	2.26995	1.26155	7.35036	0.641346	9.45903	9.8741	7.84815	9.67341	11.3428	8.85667	8.78954	7.3363	6.90312	5.44091	7.85052	6.91169	1.20801	8.65501	8.27118	1.75774	1.6708	#N/A	1.44751	0.765892	0.28698	#N/A	#N/A	#N/A	2.66001	#N/A	#N/A	36	ENSG00000117226	GBP3	protein_coding	guanylate binding protein 3 [Source:HGNC Symbol;Acc:HGNC:4184]
CISD3#277972	0.0914447	#N/A	#N/A	#N/A	#N/A	#N/A	#N/A	#N/A	#N/A	0.0655259	#N/A	#N/A	#N/A	0.0976934	0.154255	0.101587	0.0890383	0.14152	#N/A	#N/A	#N/A	#N/A	#N/A	#N/A	0.0929298	0.103583	0.12235	0.111535	#N/A	#N/A	0.0690336	#N/A	#N/A	#N/A	0.161892	0.110893	0.180658	0.182387	0.168454	0.149961	0.187486	0.162653	0.202084	0.147926	0.163465	0.144101	0.187626	0.179708	0.125128	0.180104	0.17036	0.135488	0.102374	0.109289	#N/A	#N/A	#N/A	#N/A	0.060749	#N/A	0.132002	0.114256	0.108258	36	ENSG00000277972	CISD3	protein_coding	CDGSH iron sulfur domain 3 [Source:HGNC Symbol;Acc:HGNC:27578]
ADRA2B	0.162337	#N/A	0.193774	0.0546922	#N/A	#N/A	0.0173674	0.0521177	#N/A	0.283824	#N/A	0.0983402	#N/A	0.667898	0.18264	0.185587	0.131576	0.209541	0.170561	#N/A	0.156599	#N/A	0.183224	#N/A	#N/A	#N/A	0.215913	0.139692	#N/A	#N/A	0.212765	#N/A	0.21498	0.17775	0.273253	0.0898378	0.27798	0.27762	0.263177	0.277553	0.30691	0.244216	0.316813	0.251842	0.246938	0.214515	0.290379	0.274803	#N/A	0.279996	0.261449	#N/A	#N/A	#N/A	#N/A	#N/A	#N/A	#N/A	#N/A	#N/A	#N/A	#N/A	#N/A	36	ENSG00000274286	ADRA2B	protein_coding	adrenoceptor alpha 2B [Source:HGNC Symbol;Acc:HGNC:282]
VANGL2	0.167183	0.114399	#N/A	#N/A	#N/A	#N/A	0.0201687	0.0755778	#N/A	0.90954	#N/A	0.116431	#N/A	1.51202	0.407428	#N/A	#N/A	0.264945	0.203996	#N/A	#N/A	#N/A	0.700221	#N/A	#N/A	0.199289	0.223674	0.22404	0.198064	#N/A	#N/A	#N/A	#N/A	#N/A	1.40153	#N/A	2.75343	2.24715	4.34055	1.93695	1.75812	0.955392	5.15645	0.433192	0.263123	0.23168	4.91552	3.57117	0.208182	4.2912	2.23468	1.45384	0.315644	0.148227	#N/A	#N/A	#N/A	#N/A	#N/A	#N/A	#N/A	0.192581	0.184775	36	ENSG00000162738	VANGL2	protein_coding	VANGL planar cell polarity protein 2 [Source:HGNC Symbol;Acc:HGNC:15511]
AATK	0.288059	#N/A	#N/A	#N/A	#N/A	#N/A	#N/A	#N/A	#N/A	0.843009	#N/A	#N/A	#N/A	3.48382	1.33954	1.15773	#N/A	0.482591	0.239821	#N/A	0.25905	0.325531	#N/A	0.243112	#N/A	0.34056	0.738477	#N/A	0.459301	#N/A	#N/A	#N/A	#N/A	#N/A	4.89591	#N/A	3.94268	6.10776	4.35232	4.3775	5.77028	3.50464	5.67926	4.46318	2.62831	0.276109	5.53297	6.76952	0.325477	5.97064	5.02128	3.67831	2.06788	0.345385	0.235724	0.234858	#N/A	#N/A	#N/A	#N/A	0.413898	0.335273	#N/A	36	ENSG00000181409	AATK	protein_coding	apoptosis associated tyrosine kinase [Source:HGNC Symbol;Acc:HGNC:21]
UBE2Q2	1.25167	#N/A	#N/A	#N/A	#N/A	#N/A	#N/A	#N/A	#N/A	1.46005	#N/A	1.00313	#N/A	0.500543	#N/A	0.533969	0.84047	0.620639	0.886696	#N/A	#N/A	#N/A	0.787211	#N/A	#N/A	1.73199	0.935088	#N/A	#N/A	#N/A	0.851273	#N/A	0.923151	1.26596	3.31144	2.4064	2.8181	3.60716	2.29275	3.60313	4.26483	4.1762	1.80882	2.30605	1.76525	2.81147	1.66936	2.41565	1.96705	1.65517	3.50107	#N/A	0.863686	0.914892	#N/A	0.896786	1.2628	#N/A	#N/A	#N/A	0.847132	#N/A	#N/A	36	ENSG00000140367	UBE2Q2	protein_coding	ubiquitin conjugating enzyme E2 Q2 [Source:HGNC Symbol;Acc:HGNC:19248]
CERK	1.29572	#N/A	#N/A	#N/A	#N/A	#N/A	#N/A	#N/A	#N/A	#N/A	#N/A	#N/A	#N/A	0.900587	0.928154	1.07946	1.43478	0.827627	1.30904	2.18262	2.24864	1.19942	1.09875	#N/A	#N/A	#N/A	1.25593	0.919596	#N/A	#N/A	1.31385	#N/A	1.46995	1.46871	1.28076	#N/A	1.50392	1.30201	1.34709	1.27935	1.19807	1.43798	1.01817	1.36974	1.29031	1.32038	1.05094	1.33191	0.759052	1.09199	1.29912	#N/A	1.112	1.85459	#N/A	#N/A	#N/A	#N/A	#N/A	0.747479	1.12403	#N/A	#N/A	36	ENSG00000100422	CERK	protein_coding	ceramide kinase [Source:HGNC Symbol;Acc:HGNC:19256]
RBM42	0.0909935	#N/A	0.160074	0.023776	#N/A	#N/A	#N/A	0.0180052	#N/A	0.0835551	#N/A	#N/A	#N/A	0.0830169	0.0125776	0.0357183	0.113234	0.0289845	0.113308	#N/A	#N/A	0.0821016	0.0555779	#N/A	#N/A	#N/A	#N/A	0.0812557	#N/A	#N/A	0.103998	#N/A	#N/A	0.0654571	0.167404	0.0852263	0.120512	0.150143	0.201312	0.114029	3.99192	0.17003	0.281251	0.131632	0.158743	0.151073	0.155159	0.112233	0.0656823	0.146569	0.562443	0.243452	#N/A	0.0879217	#N/A	#N/A	#N/A	#N/A	#N/A	#N/A	0.108546	#N/A	#N/A	36	ENSG00000126254	RBM42	protein_coding	RNA binding motif protein 42 [Source:HGNC Symbol;Acc:HGNC:28117]
SHFL	1.03344	#N/A	#N/A	#N/A	#N/A	#N/A	#N/A	#N/A	#N/A	2.02881	#N/A	0.922897	#N/A	#N/A	#N/A	0.748694	0.967614	0.808141	1.48814	#N/A	#N/A	#N/A	0.94305	#N/A	#N/A	#N/A	1.01811	1.57036	0.832117	#N/A	0.794863	0.868644	1.45416	1.21942	9.94373	0.760496	6.47333	10.3345	6.99979	6.80976	9.17402	7.88031	9.94181	5.6226	5.66976	5.83006	8.18883	9.70884	2.30588	6.26888	7.5735	0.816965	1.00917	#N/A	#N/A	0.833094	#N/A	#N/A	#N/A	#N/A	0.976913	#N/A	#N/A	36	ENSG00000130813	SHFL	protein_coding	shiftless antiviral inhibitor of ribosomal frameshifting [Source:HGNC Symbol;Acc:HGNC:25649]
PLLP	0.0302589	#N/A	#N/A	#N/A	#N/A	#N/A	0.0190108	#N/A	#N/A	0.58011	#N/A	#N/A	#N/A	1.16463	0.360495	0.531925	#N/A	#N/A	#N/A	0.180612	0.197069	0.142198	0.367257	#N/A	#N/A	#N/A	0.164498	0.1618	0.139134	#N/A	1.0716	#N/A	0.294896	0.13422	1.45547	#N/A	1.77599	1.52832	1.80556	1.63914	1.66724	1.252	1.64309	1.33929	1.14564	0.234864	1.75764	1.64179	0.166403	1.30471	2.24524	1.42297	0.581327	0.129824	#N/A	0.0921382	#N/A	#N/A	#N/A	#N/A	#N/A	#N/A	#N/A	36	ENSG00000102934	PLLP	protein_coding	plasmolipin [Source:HGNC Symbol;Acc:HGNC:18553]
SERPINB9	1.03486	#N/A	#N/A	0.723695	#N/A	#N/A	#N/A	#N/A	#N/A	1.29717	#N/A	#N/A	#N/A	#N/A	1.97531	1.31311	1.63569	#N/A	#N/A	#N/A	1.25558	#N/A	1.05945	1.93963	#N/A	1.52371	2.025	1.42413	#N/A	0.336577	#N/A	#N/A	#N/A	#N/A	3.1857	1.0564	3.6201	3.48789	3.29129	3.30594	3.09518	2.27445	3.19426	4.25181	3.00227	2.37606	2.72621	2.59356	3.32349	3.56625	3.05341	1.54036	2.46887	1.92687	1.09665	1.18874	#N/A	#N/A	#N/A	#N/A	2.03885	#N/A	#N/A	36	ENSG00000170542	SERPINB9	protein_coding	serpin family B member 9 [Source:HGNC Symbol;Acc:HGNC:8955]
FOXC1	0.153621	#N/A	#N/A	#N/A	#N/A	#N/A	#N/A	#N/A	#N/A	0.383264	#N/A	#N/A	#N/A	0.665676	0.543363	#N/A	#N/A	0.218911	#N/A	0.178292	0.195583	0.132419	0.190433	0.154294	#N/A	0.156852	0.130943	0.206242	0.209748	#N/A	0.480017	#N/A	0.173677	0.163478	0.259127	0.122614	0.258119	0.264774	0.264042	0.248252	0.288016	0.245214	0.282329	0.247615	0.242878	0.222422	0.269776	0.256644	0.173761	0.25982	0.266941	#N/A	#N/A	#N/A	#N/A	#N/A	#N/A	#N/A	#N/A	#N/A	#N/A	0.142887	0.141897	36	ENSG00000054598	FOXC1	protein_coding	forkhead box C1 [Source:HGNC Symbol;Acc:HGNC:3800]
LAMP1	0.956382	1.09895	0.864467	#N/A	#N/A	#N/A	#N/A	0.654798	#N/A	#N/A	0.240567	0.978655	#N/A	0.558835	0.660388	0.712434	1.37258	1.13389	#N/A	#N/A	1.02977	1.11077	#N/A	1.57399	#N/A	1.7787	#N/A	1.33321	1.33565	#N/A	0.987628	#N/A	1.00525	0.989846	0.691573	#N/A	1.10017	0.691597	0.775045	0.811316	0.641711	0.717816	#N/A	0.587133	#N/A	0.630561	#N/A	0.7765	0.958659	0.595421	0.817769	#N/A	#N/A	#N/A	#N/A	1.23215	#N/A	#N/A	#N/A	#N/A	#N/A	1.31812	1.51252	36	ENSG00000185896	LAMP1	protein_coding	lysosomal associated membrane protein 1 [Source:HGNC Symbol;Acc:HGNC:6499]
PDZD2	#N/A	3.77968	#N/A	#N/A	#N/A	#N/A	#N/A	0.512569	#N/A	0.575118	#N/A	#N/A	#N/A	0.458165	0.568314	#N/A	#N/A	0.556253	1.19114	#N/A	0.951476	#N/A	0.725529	1.11657	#N/A	2.01597	3.41409	3.9481	3.1701	3.1985	0.550201	#N/A	0.900919	0.965611	1.91547	2.04422	2.08008	1.94462	1.83443	2.27802	2.02371	2.11067	1.57345	1.29643	1.68376	1.04757	0.796116	1.56554	#N/A	1.32385	2.18619	#N/A	#N/A	#N/A	#N/A	#N/A	#N/A	#N/A	#N/A	#N/A	#N/A	2.58043	2.13699	36	ENSG00000133401	PDZD2	protein_coding	PDZ domain containing 2 [Source:HGNC Symbol;Acc:HGNC:18486]
NID2	#N/A	4.2563	#N/A	1.05894	#N/A	#N/A	0.781064	3.6998	#N/A	2.06589	#N/A	1.92997	#N/A	#N/A	1.3179	#N/A	#N/A	#N/A	#N/A	#N/A	#N/A	#N/A	#N/A	#N/A	#N/A	3.01235	8.46393	4.50513	5.47619	#N/A	2.82728	2.12867	2.75251	3.68654	9.57155	6.28572	6.98931	12.2164	6.93775	7.00632	9.67796	8.55728	8.30466	7.35761	6.78848	8.64446	7.57197	8.45581	3.46703	7.54294	8.11708	#N/A	1.06998	#N/A	#N/A	#N/A	#N/A	#N/A	#N/A	#N/A	0.92124	4.15218	6.26876	36	ENSG00000087303	NID2	protein_coding	nidogen 2 [Source:HGNC Symbol;Acc:HGNC:13389]
PLOD2	#N/A	3.53563	#N/A	0.947186	#N/A	#N/A	#N/A	#N/A	#N/A	1.00012	#N/A	1.07833	0.614516	#N/A	#N/A	#N/A	#N/A	#N/A	#N/A	#N/A	#N/A	#N/A	#N/A	#N/A	#N/A	2.95327	4.69357	4.44017	5.21334	1.32247	#N/A	#N/A	#N/A	#N/A	3.61236	3.18488	2.43888	2.63167	2.75394	2.41635	2.25331	2.4765	2.41707	3.95748	2.54811	1.88278	2.03876	1.85322	1.12445	2.7239	2.27297	1.31548	1.26062	0.923415	0.99847	1.27208	#N/A	#N/A	0.942934	#N/A	1.2654	4.14319	4.42475	36	ENSG00000152952	PLOD2	protein_coding	procollagen-lysine,2-oxoglutarate 5-dioxygenase 2 [Source:HGNC Symbol;Acc:HGNC:9082]
SYPL1	#N/A	2.63038	#N/A	0.635603	#N/A	#N/A	#N/A	#N/A	#N/A	#N/A	#N/A	1.79301	#N/A	4.60206	3.97756	4.18722	2.43763	3.58486	3.49807	4.05302	3.33356	3.76664	1.49904	3.26101	2.58217	1.07518	3.09549	3.14598	2.45467	#N/A	2.43299	2.59153	1.6467	1.84179	#N/A	0.984933	0.811095	#N/A	0.753325	#N/A	#N/A	#N/A	#N/A	#N/A	#N/A	#N/A	#N/A	#N/A	#N/A	#N/A	#N/A	2.78362	0.986958	2.13129	1.57509	2.8974	#N/A	4.444	#N/A	2.45628	0.828189	2.41783	3.55902	36	ENSG00000008282	SYPL1	protein_coding	synaptophysin like 1 [Source:HGNC Symbol;Acc:HGNC:11507]
CNKSR3	#N/A	0.294997	#N/A	#N/A	#N/A	#N/A	#N/A	#N/A	#N/A	#N/A	#N/A	#N/A	#N/A	2.01181	2.57275	1.8222	1.27785	3.27617	2.57792	0.896465	1.54583	#N/A	0.934448	#N/A	#N/A	1.80688	4.43546	2.77255	2.75253	#N/A	#N/A	#N/A	#N/A	#N/A	1.63321	#N/A	1.31679	1.55718	1.90947	1.82406	1.58063	1.35878	1.6666	1.60548	1.94722	1.71042	1.38528	1.8592	#N/A	2.08742	1.20015	2.59504	1.23355	0.913364	2.88663	#N/A	#N/A	#N/A	#N/A	#N/A	1.29165	2.7239	1.04142	36	ENSG00000153721	CNKSR3	protein_coding	CNKSR family member 3 [Source:HGNC Symbol;Acc:HGNC:23034]
RRAS	#N/A	0.47131	#N/A	#N/A	#N/A	#N/A	#N/A	1.07839	#N/A	2.71671	#N/A	2.2049	#N/A	1.07352	#N/A	0.872613	#N/A	#N/A	#N/A	#N/A	#N/A	#N/A	1.28265	1.03203	#N/A	3.22151	2.05451	3.20913	1.98646	0.328714	1.23073	1.83375	1.26927	1.3086	9.12681	4.0989	9.05483	11.0214	8.23554	8.88119	9.7446	9.44477	9.88377	6.73688	6.24715	7.37538	7.10128	7.41081	2.36138	7.42429	7.04683	#N/A	#N/A	#N/A	#N/A	#N/A	#N/A	#N/A	#N/A	#N/A	#N/A	5.65456	2.15911	36	ENSG00000126458	RRAS	protein_coding	RAS related [Source:HGNC Symbol;Acc:HGNC:10447]
GADD45B	#N/A	0.0835319	0.344216	#N/A	0.0160406	#N/A	#N/A	#N/A	#N/A	0.79684	0.0255609	#N/A	#N/A	#N/A	0.305695	0.524637	0.251726	0.40934	#N/A	#N/A	#N/A	0.163728	0.585221	#N/A	#N/A	#N/A	#N/A	0.229348	0.22061	#N/A	0.770149	0.0913113	0.401998	#N/A	1.16061	#N/A	0.342497	2.61356	0.352971	3.30856	4.42766	0.469783	0.631894	0.964836	0.360247	0.198889	0.315303	1.96711	0.191284	0.295942	1.30936	1.05298	#N/A	#N/A	#N/A	0.131686	#N/A	#N/A	#N/A	#N/A	0.235487	0.194148	#N/A	36	ENSG00000099860	GADD45B	protein_coding	growth arrest and DNA damage inducible beta [Source:HGNC Symbol;Acc:HGNC:4096]
AQP7	#N/A	0.216102	#N/A	#N/A	#N/A	#N/A	#N/A	1.10269	#N/A	#N/A	#N/A	#N/A	#N/A	7.33022	6.38826	5.63261	3.66336	0.469914	0.850444	0.492102	0.810142	3.87895	0.766304	0.692769	0.806433	#N/A	3.29515	1.89926	2.56345	0.281324	2.52495	0.619489	1.76193	1.01215	#N/A	#N/A	#N/A	#N/A	#N/A	#N/A	#N/A	#N/A	1.4855	#N/A	1.41655	#N/A	1.12998	#N/A	#N/A	2.48968	#N/A	4.8751	1.87817	3.14346	3.8561	2.39902	#N/A	1.81028	0.864326	0.212686	#N/A	2.95879	0.609106	36	ENSG00000165269	AQP7	protein_coding	aquaporin 7 [Source:HGNC Symbol;Acc:HGNC:640]
#250397	#N/A	0.131092	#N/A	0.441037	#N/A	#N/A	#N/A	#N/A	#N/A	0.958283	#N/A	0.200572	#N/A	#N/A	#N/A	#N/A	#N/A	#N/A	#N/A	#N/A	#N/A	#N/A	1.24866	#N/A	#N/A	0.408465	#N/A	#N/A	0.517548	#N/A	2.01278	0.368007	1.61478	0.866086	2.88141	0.40817	3.05771	3.38209	3.38692	2.6819	3.24871	3.82594	3.0287	2.36225	3.03575	1.75154	2.9237	3.09762	0.589264	3.07408	3.00714	1.17824	1.10997	0.748398	#N/A	0.327321	#N/A	#N/A	0.22538	#N/A	0.803713	0.402541	0.33401	36	ENSG00000250397		lncRNA	novel transcript
ARL2	#N/A	0.0941916	#N/A	#N/A	0.0067076	#N/A	0.00987587	#N/A	#N/A	0.104073	#N/A	0.0562244	#N/A	#N/A	#N/A	0.0245006	0.109185	#N/A	0.109263	#N/A	#N/A	#N/A	#N/A	#N/A	#N/A	0.108905	#N/A	#N/A	#N/A	#N/A	0.0611836	0.0811737	0.0665404	0.07871	0.133688	0.0491825	0.113756	0.133745	0.092869	0.0890586	0.144852	0.137846	0.148454	0.144885	0.116955	0.122223	0.141413	0.151456	0.108035	0.139785	0.149888	0.0830528	0.0503373	0.0678936	#N/A	0.0475613	#N/A	#N/A	#N/A	#N/A	#N/A	0.113347	0.11116	36	ENSG00000213465	ARL2	protein_coding	ADP ribosylation factor like GTPase 2 [Source:HGNC Symbol;Acc:HGNC:693]
DPM3	#N/A	#N/A	0.072389	0.0180101	#N/A	#N/A	0.00443686	0.0394349	#N/A	0.0877592	#N/A	0.0568363	#N/A	#N/A	#N/A	#N/A	#N/A	0.0648947	#N/A	#N/A	#N/A	#N/A	0.0415795	#N/A	#N/A	0.0780467	0.0813809	0.102035	0.0955985	#N/A	0.0702302	#N/A	0.0828516	0.10867	0.111338	0.0507354	0.156781	0.112293	0.0910809	0.0647888	0.120086	0.119339	0.204962	0.0652177	0.0598458	0.124984	0.125098	0.100377	0.109729	0.120149	0.0897499	0.124038	0.0583792	#N/A	#N/A	#N/A	0.0570087	#N/A	#N/A	#N/A	#N/A	0.106178	#N/A	36	ENSG00000179085	DPM3	protein_coding	dolichyl-phosphate mannosyltransferase subunit 3, regulatory [Source:HGNC Symbol;Acc:HGNC:3007]
H1-10	#N/A	#N/A	0.0907575	0.160571	#N/A	#N/A	#N/A	0.204822	#N/A	0.868494	#N/A	0.0631092	#N/A	#N/A	0.815978	#N/A	#N/A	0.371496	0.0934195	#N/A	#N/A	#N/A	0.577269	0.0758712	#N/A	0.0912576	0.401681	#N/A	0.298502	#N/A	0.672439	0.0767678	0.337342	0.218222	0.222449	0.125265	0.230929	0.244632	0.225443	0.394531	6.18283	0.22657	0.529712	0.206302	0.223373	0.180446	0.249495	0.224261	0.184177	0.245196	5.02457	#N/A	#N/A	#N/A	#N/A	#N/A	#N/A	#N/A	#N/A	#N/A	#N/A	0.285784	0.13502	36	ENSG00000184897	H1-10	protein_coding	H1.10 linker histone [Source:HGNC Symbol;Acc:HGNC:4722]
SMC3	#N/A	#N/A	0.533819	#N/A	#N/A	#N/A	#N/A	0.746284	#N/A	0.643298	#N/A	1.56678	#N/A	0.715521	0.832828	0.925657	#N/A	1.05886	1.15079	1.61189	1.02372	0.934652	0.696103	1.24604	#N/A	#N/A	0.968932	1.29406	1.0146	#N/A	#N/A	#N/A	#N/A	#N/A	0.731164	#N/A	1.00113	0.803095	0.778316	0.798912	0.651511	1.19776	0.557672	0.596146	0.857301	1.11002	0.62127	0.714949	0.925379	0.535168	0.704224	#N/A	0.724925	#N/A	#N/A	#N/A	#N/A	#N/A	0.930056	#N/A	0.754545	#N/A	#N/A	36	ENSG00000108055	SMC3	protein_coding	structural maintenance of chromosomes 3 [Source:HGNC Symbol;Acc:HGNC:2468]
TAX1BP3	#N/A	#N/A	#N/A	#N/A	#N/A	#N/A	#N/A	0.348738	#N/A	0.533381	#N/A	#N/A	#N/A	#N/A	#N/A	0.821373	0.277843	0.480766	#N/A	#N/A	#N/A	#N/A	0.597557	#N/A	#N/A	0.166502	0.250517	0.195348	0.189351	#N/A	0.620979	#N/A	0.370105	#N/A	1.49671	0.126569	4.04079	4.99341	4.53075	3.3689	4.99202	2.81019	6.39578	1.15391	0.249558	0.208471	1.08687	4.72215	0.212366	0.268144	2.90275	0.667847	0.725926	0.165678	#N/A	#N/A	#N/A	#N/A	#N/A	0.117824	0.396271	0.196686	0.172302	36	ENSG00000213977	TAX1BP3	protein_coding	Tax1 binding protein 3 [Source:HGNC Symbol;Acc:HGNC:30684]
DNAJB9	#N/A	#N/A	#N/A	0.0271521	#N/A	#N/A	#N/A	0.0396604	#N/A	#N/A	#N/A	#N/A	#N/A	0.0721794	#N/A	0.086706	0.1011	0.0641048	#N/A	#N/A	0.120821	#N/A	0.0609072	#N/A	#N/A	#N/A	0.0919689	0.104626	0.11152	#N/A	0.0387628	0.0959578	0.0899656	0.125028	0.262152	#N/A	0.137823	0.224006	0.205035	0.142139	0.885012	0.0545433	0.89835	0.175334	0.0736435	0.0918325	0.360467	0.299056	#N/A	0.337896	0.519433	0.109271	0.141913	0.109992	#N/A	0.0917643	#N/A	#N/A	0.0605619	#N/A	#N/A	0.120153	#N/A	36	ENSG00000128590	DNAJB9	protein_coding	DnaJ heat shock protein family (Hsp40) member B9 [Source:HGNC Symbol;Acc:HGNC:6968]
RAMAC	#N/A	#N/A	#N/A	0.0129153	#N/A	#N/A	#N/A	0.0185233	#N/A	0.0361698	#N/A	#N/A	0.0331574	0.11004	0.125515	0.123938	0.103933	0.113257	0.101392	#N/A	#N/A	0.0797413	0.119292	#N/A	0.0747635	#N/A	#N/A	0.101498	#N/A	#N/A	0.0580156	#N/A	0.0466459	0.0296749	0.124003	0.046713	0.106529	0.10821	0.0999968	0.0548402	0.137015	0.0915897	0.117138	0.114054	0.0860922	#N/A	0.0974816	0.122495	#N/A	0.110177	0.0899137	0.111307	0.123195	#N/A	#N/A	#N/A	#N/A	0.0829758	#N/A	#N/A	0.104802	#N/A	#N/A	36	ENSG00000169612	RAMAC	protein_coding	RNA guanine-7 methyltransferase activating subunit [Source:HGNC Symbol;Acc:HGNC:31022]
ODF2L	#N/A	#N/A	#N/A	#N/A	#N/A	#N/A	#N/A	#N/A	#N/A	1.08885	#N/A	1.51983	#N/A	#N/A	#N/A	#N/A	#N/A	#N/A	#N/A	#N/A	#N/A	#N/A	#N/A	#N/A	#N/A	1.4485	1.56045	1.59895	1.94754	1.256	1.18004	1.26475	1.25475	1.46086	1.85643	2.84443	2.36458	2.2233	2.23473	2.66467	2.27103	2.09086	1.83349	1.78547	2.10254	1.90438	1.40175	1.83459	2.53876	1.63765	2.72106	1.61958	1.34369	1.18125	2.0735	1.32956	#N/A	0.795314	0.887432	#N/A	2.15433	#N/A	#N/A	36	ENSG00000122417	ODF2L	protein_coding	outer dense fiber of sperm tails 2 like [Source:HGNC Symbol;Acc:HGNC:29225]
AIDA	#N/A	#N/A	#N/A	#N/A	#N/A	#N/A	#N/A	#N/A	#N/A	1.23634	#N/A	0.974258	#N/A	0.76782	0.748311	0.710053	#N/A	0.78792	#N/A	#N/A	#N/A	1.60974	1.35591	1.58426	#N/A	1.21373	1.17879	#N/A	#N/A	#N/A	0.634784	#N/A	0.982769	1.01528	2.87999	3.78595	3.93694	3.19539	4.35101	3.81169	2.94829	2.69459	3.33237	3.33017	3.59763	2.61549	3.0702	3.12295	1.53063	3.32349	3.02638	0.754686	1.14679	1.272	#N/A	#N/A	#N/A	1.57289	#N/A	#N/A	0.983476	#N/A	#N/A	36	ENSG00000186063	AIDA	protein_coding	axin interactor, dorsalization associated [Source:HGNC Symbol;Acc:HGNC:25761]
BTN2A2	#N/A	#N/A	#N/A	#N/A	#N/A	#N/A	#N/A	#N/A	#N/A	1.17251	#N/A	#N/A	#N/A	2.20113	1.34789	0.968309	0.430194	0.717408	#N/A	#N/A	0.31117	#N/A	1.0316	#N/A	#N/A	0.259554	#N/A	#N/A	#N/A	#N/A	1.12911	0.17938	1.13148	0.524732	5.98523	0.134873	6.1194	7.15868	6.15955	5.86853	6.10181	1.22005	7.58963	4.41802	0.698893	0.268706	5.33973	6.02047	0.308963	5.72563	5.70974	2.16982	1.58895	#N/A	0.517164	#N/A	#N/A	0.207033	#N/A	0.127652	0.257725	#N/A	#N/A	36	ENSG00000124508	BTN2A2	protein_coding	butyrophilin subfamily 2 member A2 [Source:HGNC Symbol;Acc:HGNC:1137]
PFN1	#N/A	#N/A	2.03361	#N/A	0.0105981	#N/A	#N/A	#N/A	#N/A	0.524596	#N/A	0.0953495	#N/A	0.711727	0.517155	0.272733	0.153401	0.193311	0.188487	0.158556	0.198437	0.183501	0.179869	0.167672	#N/A	#N/A	#N/A	#N/A	#N/A	#N/A	1.59997	#N/A	0.255122	0.178872	0.262506	0.096079	0.259808	0.26456	4.28656	0.259082	0.282373	0.244691	5.16728	0.251377	0.244126	0.223716	0.249142	0.257174	0.169697	0.242348	0.262676	1.31598	#N/A	#N/A	#N/A	#N/A	#N/A	#N/A	#N/A	#N/A	#N/A	#N/A	#N/A	36	ENSG00000108518	PFN1	protein_coding	profilin 1 [Source:HGNC Symbol;Acc:HGNC:8881]
ANP32B	#N/A	#N/A	#N/A	#N/A	#N/A	#N/A	#N/A	#N/A	#N/A	0.94847	0.281716	1.31732	#N/A	0.760101	#N/A	#N/A	#N/A	0.76988	#N/A	1.1093	1.07463	#N/A	0.937502	1.73177	#N/A	1.08393	1.08127	1.51424	1.16927	#N/A	0.669709	#N/A	0.878168	#N/A	1.33773	2.0339	1.84815	1.45504	1.55668	1.51702	1.31531	1.51588	1.22688	1.4395	1.1898	1.50628	1.14352	1.45133	1.17998	1.2297	1.10826	0.767266	#N/A	#N/A	0.895428	1.40683	#N/A	1.4798	#N/A	#N/A	#N/A	#N/A	#N/A	36	ENSG00000136938	ANP32B	protein_coding	acidic nuclear phosphoprotein 32 family member B [Source:HGNC Symbol;Acc:HGNC:16677]
CASC19	#N/A	#N/A	#N/A	#N/A	#N/A	#N/A	#N/A	#N/A	#N/A	0.285549	#N/A	#N/A	#N/A	0.204209	0.0707893	0.0821106	0.105692	0.139978	#N/A	#N/A	0.0668416	#N/A	0.102139	#N/A	0.109943	0.0527145	0.112683	0.161323	0.162786	#N/A	0.33344	#N/A	0.11582	0.0851572	0.123796	#N/A	0.369761	0.306174	0.335803	0.270623	0.832302	0.0898934	1.7938	0.317599	0.19572	0.0692953	0.481895	0.472124	0.0988079	0.544692	0.447025	0.432519	0.155174	0.114181	#N/A	#N/A	#N/A	#N/A	#N/A	#N/A	0.10182	#N/A	#N/A	36	ENSG00000254166	CASC19	lncRNA	cancer susceptibility 19 [Source:HGNC Symbol;Acc:HGNC:49476]
ANP32A	#N/A	#N/A	#N/A	#N/A	#N/A	#N/A	#N/A	#N/A	#N/A	0.790278	#N/A	#N/A	#N/A	1.20904	1.18153	1.03133	1.04167	1.16081	1.16244	1.27338	1.07574	2.56443	1.08933	#N/A	1.16896	#N/A	#N/A	#N/A	#N/A	#N/A	#N/A	0.981173	#N/A	0.886839	0.948613	#N/A	1.21845	1.03648	1.34197	1.06567	0.890634	1.05085	0.862691	1.06218	1.15724	1.36725	0.943355	1.05035	#N/A	0.997911	1.028	0.917675	0.9052	0.783582	1.37933	#N/A	#N/A	1.75807	0.790376	#N/A	0.900719	#N/A	#N/A	36	ENSG00000140350	ANP32A	protein_coding	acidic nuclear phosphoprotein 32 family member A [Source:HGNC Symbol;Acc:HGNC:13233]
TAF1C	#N/A	#N/A	#N/A	#N/A	#N/A	#N/A	#N/A	#N/A	#N/A	0.790463	#N/A	#N/A	#N/A	1.05335	1.10232	0.678362	0.94997	#N/A	1.24086	#N/A	#N/A	#N/A	0.957057	0.59981	#N/A	#N/A	1.0565	0.834266	#N/A	#N/A	1.00936	1.03264	1.29191	0.984139	1.51196	0.821747	1.69153	1.71281	1.21866	1.12884	1.52736	1.74221	1.41964	1.75518	1.38789	1.60363	1.49725	1.56314	2.10792	1.64499	1.83198	0.83985	1.17583	#N/A	0.886771	0.734666	#N/A	#N/A	#N/A	#N/A	1.19237	#N/A	#N/A	36	ENSG00000103168	TAF1C	protein_coding	TATA-box binding protein associated factor, RNA polymerase I subunit C [Source:HGNC Symbol;Acc:HGNC:11534]
SMIM20	#N/A	#N/A	#N/A	#N/A	#N/A	#N/A	#N/A	#N/A	#N/A	0.304551	#N/A	#N/A	#N/A	0.14468	0.186475	0.160077	0.0857351	0.0955578	0.07168	#N/A	#N/A	#N/A	0.0678612	0.1192	#N/A	#N/A	#N/A	0.0760054	#N/A	#N/A	0.168324	0.102648	0.171202	#N/A	2.19859	#N/A	1.28386	1.11666	2.03718	1.14004	2.63236	0.518775	2.50997	0.301424	0.203619	0.0946905	1.73481	1.48774	0.0545816	1.90039	1.81277	0.179825	0.178858	0.135949	0.134764	0.116333	#N/A	#N/A	#N/A	#N/A	0.102897	#N/A	0.0570736	36	ENSG00000250317	SMIM20	protein_coding	small integral membrane protein 20 [Source:HGNC Symbol;Acc:HGNC:37260]
MGMT	#N/A	#N/A	#N/A	#N/A	#N/A	#N/A	#N/A	#N/A	#N/A	#N/A	#N/A	#N/A	#N/A	0.643799	0.624119	#N/A	0.994471	0.539568	1.0342	1.47872	0.770669	0.922166	0.598577	0.987886	#N/A	0.772136	#N/A	0.824337	0.666454	#N/A	0.44757	#N/A	#N/A	#N/A	0.6626	1.14276	0.535822	0.703227	0.512292	0.681099	0.681818	0.722698	0.501764	0.546118	0.718685	0.800913	0.458971	0.723272	0.694016	0.515686	0.820744	#N/A	#N/A	#N/A	#N/A	0.753822	#N/A	0.742719	#N/A	#N/A	0.632894	0.884109	1.05044	36	ENSG00000170430	MGMT	protein_coding	O-6-methylguanine-DNA methyltransferase [Source:HGNC Symbol;Acc:HGNC:7059]
ZNF385D	2.85027	4.75636	#N/A	1.75835	#N/A	#N/A	#N/A	#N/A	#N/A	1.05673	#N/A	0.88457	#N/A	#N/A	#N/A	#N/A	0.612406	#N/A	#N/A	#N/A	#N/A	#N/A	#N/A	#N/A	#N/A	3.6463	4.9123	4.14533	5.17795	2.83187	1.81026	0.907386	2.43533	2.02858	3.51543	3.52479	3.46779	3.06338	4.26504	3.44859	3.20125	2.57229	4.22202	3.49209	4.10655	2.01655	3.8088	3.61646	1.64215	3.94312	2.66101	#N/A	#N/A	1.9674	#N/A	#N/A	#N/A	#N/A	#N/A	#N/A	#N/A	6.39091	4.81334	35	ENSG00000151789	ZNF385D	protein_coding	zinc finger protein 385D [Source:HGNC Symbol;Acc:HGNC:26191]
RPL30	0.0616652	#N/A	0.00533438	0.0040356	0.00358374	#N/A	0.0020467	0.00412622	#N/A	#N/A	#N/A	0.00822851	#N/A	0.0428522	0.0522014	0.0386003	#N/A	0.0386996	#N/A	#N/A	#N/A	#N/A	#N/A	#N/A	0.0141247	0.0216766	0.0940273	0.0842051	0.0849744	#N/A	#N/A	#N/A	#N/A	0.0516843	0.0952891	0.0759499	0.0706704	0.10107	#N/A	0.00164752	#N/A	0.0891019	0.0855932	0.113238	0.0554295	0.0953529	0.113579	0.101905	0.0538747	0.105637	0.083511	0.0325402	#N/A	#N/A	#N/A	#N/A	#N/A	#N/A	#N/A	#N/A	#N/A	0.0871033	0.0562284	35	ENSG00000156482	RPL30	protein_coding	ribosomal protein L30 [Source:HGNC Symbol;Acc:HGNC:10333]
CDC14A	2.83129	#N/A	#N/A	#N/A	#N/A	#N/A	#N/A	#N/A	#N/A	0.953819	#N/A	0.792814	#N/A	#N/A	#N/A	0.658503	#N/A	#N/A	#N/A	1.01747	0.752769	#N/A	0.900566	#N/A	#N/A	#N/A	#N/A	#N/A	#N/A	#N/A	1.34645	1.23751	1.20754	1.40761	2.68012	3.32554	2.41862	2.53031	2.49026	3.09591	3.00031	3.49856	2.16494	1.98768	2.10927	2.50796	1.87348	2.07533	1.46192	1.72738	3.11282	0.813411	1.49909	1.5491	1.26419	#N/A	2.61091	#N/A	0.834502	#N/A	1.38659	#N/A	#N/A	35	ENSG00000079335	CDC14A	protein_coding	cell division cycle 14A [Source:HGNC Symbol;Acc:HGNC:1718]
TNFRSF14#157873	3.19997	#N/A	#N/A	#N/A	#N/A	#N/A	#N/A	#N/A	#N/A	2.23361	#N/A	1.02577	#N/A	#N/A	1.03277	#N/A	1.33698	#N/A	1.19073	#N/A	#N/A	#N/A	1.4591	1.09574	#N/A	#N/A	#N/A	#N/A	#N/A	#N/A	1.96575	2.28772	1.85805	2.6823	11.3021	5.72018	7.41803	11.5667	6.46108	9.1964	10.8914	7.81845	8.71077	8.16261	9.57474	7.90624	7.60819	8.5942	4.41338	8.73262	9.77684	1.01115	1.27376	#N/A	#N/A	1.64152	#N/A	1.25721	0.88426	#N/A	1.6222	#N/A	#N/A	35	ENSG00000157873	TNFRSF14	protein_coding	TNF receptor superfamily member 14 [Source:HGNC Symbol;Acc:HGNC:11912]
PLAU	3.65844	0.565332	#N/A	0.863066	#N/A	#N/A	0.213161	1.80294	#N/A	2.05217	#N/A	1.44851	#N/A	#N/A	#N/A	#N/A	1.51397	#N/A	#N/A	#N/A	#N/A	#N/A	#N/A	#N/A	#N/A	2.63019	1.77318	1.43002	2.95766	#N/A	2.43998	#N/A	2.50453	3.27596	6.56367	5.59929	6.71279	7.4568	7.61943	6.5926	9.82684	6.65106	7.83281	5.63234	5.45608	4.74069	6.38142	6.87736	2.57718	6.26926	6.98335	#N/A	1.05417	#N/A	#N/A	#N/A	#N/A	#N/A	#N/A	#N/A	#N/A	2.13537	4.4082	35	ENSG00000122861	PLAU	protein_coding	plasminogen activator, urokinase [Source:HGNC Symbol;Acc:HGNC:9052]
ENTPD1	2.54867	#N/A	#N/A	#N/A	#N/A	#N/A	#N/A	#N/A	#N/A	#N/A	#N/A	#N/A	#N/A	5.49142	3.50722	2.88921	2.16534	6.58519	2.52064	0.975155	2.44534	2.8869	2.46706	0.798246	#N/A	#N/A	#N/A	#N/A	#N/A	#N/A	3.76055	#N/A	2.71993	2.21179	2.81385	2.02962	2.8684	3.45732	3.08141	2.93866	3.5003	2.60975	2.54816	3.0926	2.14697	4.37446	2.2616	2.8785	2.89991	2.66588	3.06781	1.97319	#N/A	#N/A	3.09595	#N/A	#N/A	#N/A	#N/A	#N/A	#N/A	1.77065	#N/A	35	ENSG00000138185	ENTPD1	protein_coding	ectonucleoside triphosphate diphosphohydrolase 1 [Source:HGNC Symbol;Acc:HGNC:3363]
SEPTIN9#184640	1.75172	#N/A	#N/A	#N/A	#N/A	#N/A	#N/A	#N/A	#N/A	#N/A	#N/A	#N/A	#N/A	4.2682	2.93812	3.12668	1.08515	4.60028	4.14018	2.80077	3.50168	3.26652	1.79094	3.35005	0.869093	#N/A	1.01461	1.45725	#N/A	#N/A	1.18696	#N/A	1.30186	1.35533	0.565216	#N/A	0.577063	0.618532	0.802049	0.726504	0.680826	0.938431	0.647895	0.440834	0.803743	0.673822	0.483614	0.72435	1.58257	0.779277	1.07528	#N/A	#N/A	#N/A	#N/A	#N/A	#N/A	#N/A	#N/A	#N/A	0.74688	#N/A	#N/A	35	ENSG00000184640	SEPTIN9	protein_coding	septin 9 [Source:HGNC Symbol;Acc:HGNC:7323]
EPHA2	2.21402	#N/A	#N/A	#N/A	#N/A	#N/A	#N/A	#N/A	#N/A	1.59836	#N/A	#N/A	#N/A	2.28267	1.52189	2.41101	#N/A	2.41027	#N/A	#N/A	0.886783	1.13178	2.3845	#N/A	#N/A	0.620139	3.20157	1.47638	1.12739	#N/A	0.893185	#N/A	1.60222	1.44981	7.05442	1.38313	7.30453	10.5805	5.89806	7.22999	9.48493	8.7857	8.786	5.30737	8.03129	5.54785	8.83172	8.64126	1.94283	8.46969	10.4306	#N/A	#N/A	#N/A	#N/A	#N/A	#N/A	#N/A	#N/A	#N/A	#N/A	1.37152	0.891474	35	ENSG00000142627	EPHA2	protein_coding	EPH receptor A2 [Source:HGNC Symbol;Acc:HGNC:3386]
FAR2	1.88409	#N/A	#N/A	0.658477	#N/A	#N/A	#N/A	#N/A	#N/A	0.927228	#N/A	#N/A	#N/A	1.81572	#N/A	1.65029	1.43793	2.30579	1.57475	1.59628	1.11291	1.22095	1.97147	1.84091	#N/A	#N/A	#N/A	#N/A	#N/A	#N/A	#N/A	#N/A	#N/A	1.06932	2.38579	3.23864	3.2911	2.38526	2.85244	2.81173	2.36	2.42936	2.66866	2.65884	3.16391	2.76311	2.44434	2.65401	#N/A	2.69774	2.36695	#N/A	1.28319	1.00459	#N/A	#N/A	#N/A	#N/A	#N/A	1.50025	0.878483	#N/A	1.60552	35	ENSG00000064763	FAR2	protein_coding	fatty acyl-CoA reductase 2 [Source:HGNC Symbol;Acc:HGNC:25531]
WDR86	0.113448	#N/A	#N/A	#N/A	#N/A	#N/A	#N/A	0.0386761	#N/A	#N/A	#N/A	#N/A	#N/A	0.111383	0.0697876	0.139329	#N/A	0.141262	0.131061	#N/A	0.121456	0.1075	#N/A	#N/A	#N/A	#N/A	0.144396	0.129526	0.132109	#N/A	0.0727001	#N/A	0.103929	0.125044	0.172462	#N/A	0.11379	0.183779	0.290228	0.140692	0.721615	0.166196	0.238442	0.144949	0.11618	0.096754	0.181165	0.171529	#N/A	0.120573	0.183418	0.216097	0.125553	#N/A	#N/A	0.102445	#N/A	0.0754522	#N/A	#N/A	0.12294	#N/A	#N/A	35	ENSG00000187260	WDR86	protein_coding	WD repeat domain 86 [Source:HGNC Symbol;Acc:HGNC:28020]
H2AX	0.0902281	#N/A	0.014785	#N/A	#N/A	#N/A	#N/A	0.0198436	#N/A	0.107963	#N/A	0.0568904	#N/A	0.0674138	0.0345312	0.102243	0.0676162	#N/A	0.10956	#N/A	#N/A	0.108328	0.0934917	#N/A	#N/A	#N/A	#N/A	0.10892	#N/A	#N/A	0.0469877	#N/A	0.0944934	#N/A	0.0746384	#N/A	0.0835155	0.0817294	0.0807818	0.121749	0.0739389	0.12171	0.0657496	0.0751513	0.1144	0.0982131	0.0632584	0.0826387	#N/A	0.0841452	0.07699	0.0561671	0.101598	0.0923149	#N/A	#N/A	#N/A	0.0756921	#N/A	#N/A	0.0826239	#N/A	#N/A	35	ENSG00000188486	H2AX	protein_coding	H2A.X variant histone [Source:HGNC Symbol;Acc:HGNC:4739]
ARHGAP19	1.51099	#N/A	#N/A	#N/A	#N/A	#N/A	#N/A	#N/A	#N/A	0.793678	#N/A	#N/A	#N/A	0.988617	0.98537	0.856258	#N/A	0.733981	1.33983	#N/A	0.929464	0.962218	1.31334	0.701266	#N/A	#N/A	#N/A	0.851301	#N/A	#N/A	0.690883	#N/A	0.794684	0.753552	1.38057	0.928224	1.28664	1.3406	1.26621	1.48324	1.44725	2.24747	1.21601	1.50253	1.48396	1.29157	1.26354	1.4098	1.32979	1.28918	1.79364	#N/A	0.992644	0.873355	#N/A	#N/A	#N/A	#N/A	#N/A	#N/A	1.31238	#N/A	#N/A	35	ENSG00000213390	ARHGAP19	protein_coding	Rho GTPase activating protein 19 [Source:HGNC Symbol;Acc:HGNC:23724]
RAP1A	1.03739	#N/A	#N/A	#N/A	#N/A	#N/A	#N/A	#N/A	#N/A	#N/A	#N/A	0.975887	#N/A	0.578883	#N/A	0.621206	#N/A	0.659658	1.11405	0.78173	#N/A	1.40456	0.627429	1.4109	#N/A	#N/A	#N/A	#N/A	#N/A	#N/A	0.742869	0.747463	1.01381	0.757494	0.613586	#N/A	0.67447	0.516301	0.554717	0.569291	0.472995	0.795355	0.435855	0.52577	0.64524	0.969014	0.469388	0.59565	0.654726	0.472522	0.429875	#N/A	#N/A	0.554882	#N/A	0.793438	#N/A	1.07107	#N/A	1.00869	0.565061	#N/A	#N/A	35	ENSG00000116473	RAP1A	protein_coding	RAP1A, member of RAS oncogene family [Source:HGNC Symbol;Acc:HGNC:9855]
A4GALT	1.90708	1.08406	#N/A	#N/A	#N/A	#N/A	#N/A	#N/A	#N/A	1.33426	#N/A	#N/A	#N/A	#N/A	#N/A	#N/A	#N/A	#N/A	#N/A	#N/A	#N/A	#N/A	0.827716	#N/A	#N/A	2.05546	4.65143	3.96003	5.22852	0.727942	2.95494	1.53467	2.89632	2.02449	2.86769	1.66394	2.67059	2.56719	1.92052	2.96037	3.48141	3.28992	1.96969	1.79735	2.18458	2.62769	1.81844	2.6669	2.18669	1.87405	2.85883	1.08042	#N/A	#N/A	#N/A	1.28519	#N/A	#N/A	#N/A	#N/A	1.21757	4.95945	5.2518	35	ENSG00000128274	A4GALT	protein_coding	alpha 1,4-galactosyltransferase (P blood group) [Source:HGNC Symbol;Acc:HGNC:18149]
SLC12A4	2.02775	0.616701	#N/A	0.727512	#N/A	#N/A	#N/A	0.876206	#N/A	1.10975	#N/A	#N/A	#N/A	#N/A	#N/A	#N/A	#N/A	0.817297	#N/A	#N/A	1.66006	#N/A	0.890751	#N/A	#N/A	1.86338	2.18362	2.96542	1.84902	0.479751	0.6239	#N/A	1.05113	0.880386	2.67187	1.25187	2.78885	2.22481	3.13327	2.42602	2.24603	1.99602	2.50592	2.54362	2.49726	2.65027	2.47185	2.5278	2.61576	2.77187	1.92249	#N/A	#N/A	#N/A	#N/A	#N/A	#N/A	#N/A	#N/A	#N/A	#N/A	3.67656	2.39249	35	ENSG00000124067	SLC12A4	protein_coding	solute carrier family 12 member 4 [Source:HGNC Symbol;Acc:HGNC:10913]
DENND5A	1.03454	0.91429	#N/A	#N/A	#N/A	#N/A	#N/A	#N/A	#N/A	0.877016	#N/A	0.705241	#N/A	#N/A	#N/A	0.53019	0.768273	0.571878	0.742312	#N/A	#N/A	#N/A	0.59548	0.776892	#N/A	1.07697	#N/A	0.755302	#N/A	#N/A	0.376326	#N/A	0.532905	#N/A	1.31207	0.948387	1.22654	1.29491	1.34321	1.40907	1.25463	1.50958	1.22216	1.26128	1.382	1.24666	1.18163	1.32471	1.3199	1.36407	1.21892	#N/A	#N/A	#N/A	#N/A	#N/A	0.892825	#N/A	#N/A	0.907805	#N/A	1.78129	3.01633	35	ENSG00000184014	DENND5A	protein_coding	DENN domain containing 5A [Source:HGNC Symbol;Acc:HGNC:19344]
CDS2	1.33468	1.42232	#N/A	#N/A	#N/A	#N/A	#N/A	#N/A	#N/A	0.58751	#N/A	#N/A	#N/A	1.25131	1.1106	1.06617	#N/A	1.40946	1.45155	1.00943	1.53302	1.27242	1.08938	1.83457	#N/A	#N/A	0.815025	1.38247	0.872616	#N/A	0.556227	#N/A	0.765208	0.733086	0.907896	#N/A	0.978053	1.03172	0.883309	0.977201	1.03964	1.3642	0.86468	0.873866	0.91029	1.16377	0.888677	1.15028	1.1615	0.873162	0.901156	#N/A	#N/A	#N/A	#N/A	#N/A	#N/A	#N/A	#N/A	#N/A	#N/A	#N/A	#N/A	35	ENSG00000101290	CDS2	protein_coding	CDP-diacylglycerol synthase 2 [Source:HGNC Symbol;Acc:HGNC:1801]
YWHAH	0.218198	#N/A	#N/A	#N/A	#N/A	#N/A	#N/A	#N/A	#N/A	2.86145	#N/A	0.234099	#N/A	0.864865	#N/A	#N/A	#N/A	#N/A	#N/A	#N/A	0.355159	0.495593	0.741621	0.209671	#N/A	#N/A	#N/A	#N/A	#N/A	#N/A	2.06596	#N/A	1.40453	0.582881	0.322851	0.15539	0.778293	0.757759	5.69456	4.91431	8.63103	0.287974	0.864649	4.33576	0.414459	0.415411	5.54899	5.22494	0.362044	0.70413	0.382374	1.29453	0.63041	#N/A	0.49304	0.457535	#N/A	0.335524	#N/A	#N/A	0.540544	0.571147	#N/A	35	ENSG00000128245	YWHAH	protein_coding	tyrosine 3-monooxygenase/tryptophan 5-monooxygenase activation protein eta [Source:HGNC Symbol;Acc:HGNC:12853]
#223492	0.158712	#N/A	0.0878798	#N/A	0.0104006	#N/A	#N/A	#N/A	#N/A	0.297715	#N/A	0.100249	#N/A	0.642502	#N/A	#N/A	#N/A	#N/A	#N/A	#N/A	#N/A	#N/A	0.220933	#N/A	#N/A	0.138599	0.217957	0.16874	0.199017	#N/A	0.200895	0.134468	0.183393	0.1657	0.264165	0.111525	0.246545	0.262485	0.259073	0.379277	0.288604	0.256197	0.342332	0.226302	0.249342	0.217647	0.240845	0.27782	0.168834	0.284938	0.284824	#N/A	0.200196	0.144989	#N/A	#N/A	#N/A	#N/A	#N/A	#N/A	#N/A	#N/A	0.111178	35	ENSG00000223492		lncRNA	novel transcript, antisense to TSHZ2
B3GNT2	0.505732	#N/A	#N/A	#N/A	#N/A	#N/A	#N/A	#N/A	#N/A	1.66528	#N/A	0.49065	#N/A	2.98007	2.2272	2.30801	#N/A	4.25772	0.691066	0.388851	0.630919	0.812907	2.21507	0.451688	#N/A	#N/A	#N/A	0.856936	#N/A	#N/A	2.08067	#N/A	1.92118	1.43841	4.2263	1.15385	4.84251	4.58436	5.82891	4.30499	4.17591	2.89564	6.23351	5.59418	6.71433	2.74555	5.84442	5.19331	0.974679	5.32186	3.9357	0.94811	#N/A	#N/A	#N/A	#N/A	#N/A	#N/A	#N/A	#N/A	#N/A	#N/A	#N/A	35	ENSG00000170340	B3GNT2	protein_coding	UDP-GlcNAc:betaGal beta-1,3-N-acetylglucosaminyltransferase 2 [Source:HGNC Symbol;Acc:HGNC:15629]
CTDSPL	0.986404	3.38081	#N/A	0.847436	#N/A	#N/A	#N/A	1.12242	#N/A	#N/A	#N/A	#N/A	#N/A	#N/A	#N/A	#N/A	#N/A	#N/A	#N/A	#N/A	#N/A	#N/A	#N/A	#N/A	#N/A	2.18588	#N/A	1.01191	2.42535	1.74805	#N/A	#N/A	#N/A	#N/A	3.30433	1.95603	2.64741	3.2649	3.55098	3.00188	2.62477	2.49257	3.05537	2.72951	3.35792	2.31762	2.60029	2.48795	1.45233	3.08947	2.44903	1.16309	#N/A	0.723869	1.57368	1.23267	#N/A	0.709156	0.673029	0.946842	1.05579	3.13998	5.85462	35	ENSG00000144677	CTDSPL	protein_coding	CTD small phosphatase like [Source:HGNC Symbol;Acc:HGNC:16890]
GRAMD1C	0.298255	#N/A	#N/A	#N/A	#N/A	#N/A	#N/A	#N/A	#N/A	#N/A	#N/A	#N/A	#N/A	2.72824	1.67851	1.00258	0.365331	0.536183	0.213829	0.215188	0.224914	0.186129	0.805295	#N/A	#N/A	0.184289	0.580999	#N/A	#N/A	#N/A	1.72454	#N/A	#N/A	0.378446	1.61576	#N/A	2.73195	2.56274	2.81373	2.98285	3.05562	1.007	2.44511	1.74105	1.94674	0.554957	1.40006	2.43356	#N/A	2.28074	3.14133	#N/A	1.73497	0.232692	0.362513	#N/A	#N/A	#N/A	#N/A	#N/A	0.385576	0.236445	#N/A	35	ENSG00000178075	GRAMD1C	protein_coding	GRAM domain containing 1C [Source:HGNC Symbol;Acc:HGNC:25252]
IQCJ-SCHIP1	1.47935	1.00533	#N/A	#N/A	#N/A	#N/A	#N/A	#N/A	#N/A	#N/A	#N/A	#N/A	#N/A	#N/A	1.03987	1.58954	2.09723	0.726872	1.04349	#N/A	#N/A	1.22655	0.999031	#N/A	#N/A	2.59264	4.05194	2.54743	4.22998	#N/A	0.695333	1.20345	#N/A	1.19409	1.33359	1.15901	1.00029	1.06035	1.18878	1.10891	1.23467	1.90269	1.22854	1.14913	1.33864	1.22223	1.17052	1.52891	0.991773	1.5895	0.850434	#N/A	#N/A	#N/A	#N/A	#N/A	#N/A	#N/A	#N/A	#N/A	#N/A	4.10357	2.87209	35	ENSG00000283154	IQCJ-SCHIP1	protein_coding	IQCJ-SCHIP1 readthrough [Source:HGNC Symbol;Acc:HGNC:38842]
HEIH	0.373129	#N/A	#N/A	#N/A	#N/A	#N/A	#N/A	#N/A	#N/A	1.38534	#N/A	#N/A	#N/A	1.2533	0.952357	0.746468	0.299574	0.333027	0.196154	0.201296	#N/A	0.166746	1.00026	#N/A	#N/A	#N/A	0.494305	#N/A	#N/A	#N/A	1.52155	#N/A	0.382662	0.294398	2.72231	#N/A	3.44553	3.59082	3.41125	2.63444	3.00183	1.87879	4.22944	2.46014	1.38561	0.245978	3.52553	3.15651	#N/A	4.39498	2.50913	2.11159	1.09132	#N/A	#N/A	0.144162	#N/A	#N/A	#N/A	#N/A	0.339119	0.200266	#N/A	35	ENSG00000278970	HEIH	lncRNA	hepatocellular carcinoma up-regulated EZH2-associated long non-coding RNA [Source:HGNC Symbol;Acc:HGNC:45049]
CERNA1	0.142834	#N/A	#N/A	#N/A	#N/A	#N/A	#N/A	#N/A	#N/A	#N/A	#N/A	#N/A	#N/A	0.161152	0.126278	0.105376	#N/A	0.168346	#N/A	#N/A	0.148	0.113332	0.16546	0.106057	#N/A	#N/A	0.171475	0.155369	0.158856	#N/A	0.123486	0.100027	0.14213	#N/A	1.04463	0.0855384	0.496014	1.15224	1.70441	1.74459	1.45787	#N/A	2.20601	0.463321	0.340883	0.0703856	1.58314	1.5665	#N/A	1.46325	2.23062	0.302912	0.0963215	#N/A	0.130315	0.106472	#N/A	0.108075	#N/A	#N/A	#N/A	#N/A	#N/A	35	ENSG00000259577	CERNA1	lncRNA	competing endogenous lncRNA 1 for miR-4707-5p and miR-4767 [Source:HGNC Symbol;Acc:HGNC:52664]
FARP1	0.891625	5.9693	#N/A	#N/A	#N/A	#N/A	#N/A	#N/A	#N/A	#N/A	#N/A	0.738635	#N/A	0.741344	#N/A	#N/A	0.907296	1.29504	1.44307	1.03125	#N/A	0.625117	0.933158	#N/A	#N/A	1.27842	#N/A	0.797154	2.30355	#N/A	1.03419	#N/A	1.36726	1.10973	2.68771	1.32101	1.91273	2.6019	1.29054	2.89717	3.5933	4.14119	0.845925	1.05833	1.08773	2.22356	0.777247	1.44262	0.733047	1.31612	3.24997	#N/A	#N/A	#N/A	#N/A	#N/A	#N/A	#N/A	#N/A	#N/A	#N/A	3.26368	2.82596	35	ENSG00000152767	FARP1	protein_coding	FERM, ARH/RhoGEF and pleckstrin domain protein 1 [Source:HGNC Symbol;Acc:HGNC:3591]
KLF3-AS1	1.19135	#N/A	#N/A	#N/A	#N/A	#N/A	#N/A	#N/A	#N/A	#N/A	#N/A	#N/A	#N/A	1.34957	#N/A	0.832301	#N/A	1.53841	1.97466	1.69202	#N/A	#N/A	0.898653	#N/A	1.0213	2.94398	1.26342	1.72351	1.96618	#N/A	#N/A	#N/A	#N/A	#N/A	1.41989	#N/A	1.29485	1.55156	1.13121	1.34323	1.31009	1.21577	1.09642	1.09487	1.54886	1.62453	1.05642	1.3071	#N/A	1.23887	1.64082	2.00903	1.14203	2.16328	1.64232	2.11214	#N/A	1.97983	1.50262	#N/A	1.60655	#N/A	#N/A	35	ENSG00000231160	KLF3-AS1	lncRNA	KLF3 antisense RNA 1 [Source:HGNC Symbol;Acc:HGNC:25796]
SLFN12	0.840978	0.220474	#N/A	#N/A	#N/A	#N/A	#N/A	#N/A	#N/A	2.55167	#N/A	#N/A	#N/A	0.759502	1.01406	#N/A	0.937784	#N/A	#N/A	#N/A	#N/A	#N/A	1.32095	#N/A	#N/A	0.55786	#N/A	#N/A	#N/A	#N/A	1.83223	#N/A	2.31758	1.95638	9.68063	0.579932	9.84731	10.1192	7.36107	9.22071	9.50841	8.76154	8.51095	7.81046	7.21155	6.28213	8.42983	9.44262	1.46017	7.6405	8.01837	1.01051	1.37742	0.932062	0.916134	#N/A	0.296432	#N/A	#N/A	0.283856	1.88173	#N/A	#N/A	35	ENSG00000172123	SLFN12	protein_coding	schlafen family member 12 [Source:HGNC Symbol;Acc:HGNC:25500]
SH3BP2	0.884041	#N/A	#N/A	#N/A	#N/A	#N/A	#N/A	#N/A	#N/A	#N/A	#N/A	#N/A	#N/A	1.47689	1.38459	1.55309	1.35793	1.13714	0.969643	0.560445	0.963413	0.79095	#N/A	#N/A	0.708373	#N/A	#N/A	#N/A	#N/A	#N/A	1.29123	0.769867	1.8848	#N/A	0.822475	#N/A	1.23218	1.19424	0.989516	0.908661	1.02062	#N/A	0.807572	0.869337	0.903825	2.01016	0.678926	0.934528	#N/A	1.00176	1.26895	2.66173	1.18498	#N/A	2.48122	0.831694	#N/A	0.835	#N/A	0.22558	1.2884	#N/A	#N/A	35	ENSG00000087266	SH3BP2	protein_coding	SH3 domain binding protein 2 [Source:HGNC Symbol;Acc:HGNC:10825]
FAM111A	1.29206	#N/A	#N/A	#N/A	#N/A	#N/A	#N/A	#N/A	#N/A	1.88372	#N/A	#N/A	#N/A	#N/A	#N/A	0.671868	0.953469	#N/A	#N/A	#N/A	#N/A	#N/A	0.971916	#N/A	#N/A	2.51482	0.918598	#N/A	#N/A	#N/A	0.781686	#N/A	1.06936	1.03203	6.8527	4.51509	7.3478	7.4633	6.19321	6.37069	8.39704	5.3146	7.9402	6.00207	6.83082	6.35944	7.68865	8.18493	3.90025	5.95932	6.62659	1.57078	2.19537	1.46705	2.02822	1.75279	#N/A	1.56182	#N/A	0.770371	2.47349	#N/A	#N/A	35	ENSG00000166801	FAM111A	protein_coding	FAM111 trypsin like peptidase A [Source:HGNC Symbol;Acc:HGNC:24725]
MAP3K6	1.16941	0.308631	#N/A	#N/A	#N/A	#N/A	#N/A	#N/A	#N/A	1.71899	#N/A	1.21274	#N/A	#N/A	#N/A	0.816318	#N/A	#N/A	#N/A	#N/A	#N/A	#N/A	0.976892	#N/A	#N/A	1.12997	1.24068	2.56815	1.24836	#N/A	1.15973	#N/A	1.46929	1.36494	6.72413	3.52542	6.11059	8.00668	5.24629	6.09022	8.30087	9.23289	7.45172	6.09174	8.77197	5.44979	5.98303	7.21842	3.13511	7.18601	7.18308	0.725346	#N/A	#N/A	#N/A	0.776355	#N/A	#N/A	#N/A	#N/A	1.80907	1.57686	1.29056	35	ENSG00000142733	MAP3K6	protein_coding	mitogen-activated protein kinase kinase kinase 6 [Source:HGNC Symbol;Acc:HGNC:6858]
GDPD3	0.285298	#N/A	#N/A	#N/A	#N/A	#N/A	#N/A	#N/A	#N/A	1.35925	#N/A	#N/A	#N/A	1.40692	#N/A	#N/A	0.42194	#N/A	#N/A	#N/A	#N/A	#N/A	0.996669	0.236146	#N/A	#N/A	0.741637	0.370136	0.346245	#N/A	1.51365	#N/A	0.80504	0.348722	3.81237	0.256552	4.15439	3.54463	3.40891	3.89842	4.1374	2.74356	3.22904	3.20172	2.67088	1.08426	3.79379	3.39976	0.254652	3.49892	3.94426	1.39481	1.12004	0.366908	0.492921	0.235097	#N/A	#N/A	#N/A	#N/A	#N/A	#N/A	0.168406	35	ENSG00000102886	GDPD3	protein_coding	glycerophosphodiester phosphodiesterase domain containing 3 [Source:HGNC Symbol;Acc:HGNC:28638]
RAB35	1.03582	#N/A	#N/A	#N/A	#N/A	#N/A	#N/A	#N/A	#N/A	1.19794	#N/A	1.07274	#N/A	1.02728	#N/A	0.89511	0.841244	0.888244	1.32239	#N/A	1.21862	1.3339	1.24083	#N/A	#N/A	#N/A	#N/A	#N/A	#N/A	#N/A	1.4693	#N/A	1.59589	1.65608	2.29494	1.02219	2.43479	2.2968	2.22799	2.21874	2.22173	2.49623	2.01738	2.00876	2.17387	1.80543	1.93347	2.42028	1.05414	1.94966	1.93925	0.864025	1.11199	#N/A	#N/A	#N/A	#N/A	1.09759	#N/A	#N/A	1.19585	#N/A	#N/A	35	ENSG00000111737	RAB35	protein_coding	RAB35, member RAS oncogene family [Source:HGNC Symbol;Acc:HGNC:9774]
ZNF205	0.282511	#N/A	#N/A	#N/A	#N/A	#N/A	#N/A	#N/A	#N/A	1.20787	#N/A	#N/A	#N/A	1.43802	0.921962	#N/A	#N/A	#N/A	#N/A	#N/A	#N/A	0.178252	0.917652	#N/A	#N/A	#N/A	0.236586	0.166133	0.196842	#N/A	1.24777	#N/A	0.64403	0.228435	2.01066	#N/A	1.84653	2.14281	2.22517	1.63596	1.7462	1.14296	1.58991	1.42239	1.16808	0.281966	1.57511	1.60734	0.187638	1.92992	2.25134	1.04468	0.857782	0.189404	#N/A	0.185322	#N/A	#N/A	#N/A	#N/A	0.360155	0.157721	0.123169	35	ENSG00000122386	ZNF205	protein_coding	zinc finger protein 205 [Source:HGNC Symbol;Acc:HGNC:12996]
AGRN	0.107926	#N/A	#N/A	#N/A	#N/A	#N/A	#N/A	#N/A	#N/A	0.656669	#N/A	#N/A	#N/A	1.15239	0.220694	0.277793	#N/A	0.194112	0.17738	0.181418	#N/A	0.145837	0.240924	#N/A	#N/A	0.129707	0.170729	#N/A	0.161908	#N/A	1.47974	0.127408	0.188755	0.175769	0.46283	0.122516	3.13506	0.565888	2.90095	3.19525	6.15146	0.232277	6.62921	0.239711	0.239731	0.22192	5.2866	0.376069	#N/A	4.04544	4.55626	#N/A	#N/A	#N/A	#N/A	0.12941	#N/A	#N/A	#N/A	#N/A	#N/A	0.118909	#N/A	35	ENSG00000188157	AGRN	protein_coding	agrin [Source:HGNC Symbol;Acc:HGNC:329]
VSIG2	0.0566465	#N/A	#N/A	#N/A	#N/A	#N/A	#N/A	#N/A	#N/A	#N/A	#N/A	0.08072	#N/A	0.147382	0.155328	0.180539	0.134642	0.168049	0.134977	#N/A	0.14371	0.13087	0.1528	#N/A	#N/A	#N/A	0.128561	#N/A	#N/A	#N/A	0.153728	0.112944	0.14239	0.124142	0.209399	0.140605	0.206599	0.191342	0.192603	0.197986	0.237061	0.178221	0.193917	0.193658	0.192574	0.170926	0.187256	0.209769	0.129045	0.206026	0.174868	#N/A	#N/A	#N/A	#N/A	0.107337	#N/A	#N/A	#N/A	#N/A	#N/A	0.136491	#N/A	35	ENSG00000019102	VSIG2	protein_coding	V-set and immunoglobulin domain containing 2 [Source:HGNC Symbol;Acc:HGNC:17149]
LINC02884	#N/A	0.372688	#N/A	#N/A	#N/A	#N/A	#N/A	#N/A	#N/A	1.03353	#N/A	#N/A	#N/A	#N/A	#N/A	#N/A	#N/A	#N/A	#N/A	#N/A	#N/A	#N/A	#N/A	#N/A	#N/A	1.30006	5.61559	3.02626	4.56169	0.274891	2.35126	0.906634	3.31463	2.37905	7.35135	0.939575	5.44985	6.96796	5.45196	5.7125	8.40697	5.96016	7.64488	6.92357	6.49069	6.91869	6.38277	8.27275	2.38876	6.07567	6.20284	3.04647	2.38282	#N/A	3.94109	0.992813	#N/A	#N/A	#N/A	#N/A	2.09536	5.09565	1.05259	35	ENSG00000231246	LINC02884	lncRNA	long intergenic non-protein coding RNA 2884 [Source:HGNC Symbol;Acc:HGNC:54808]
P4HA2	#N/A	0.190313	0.582677	0.568492	#N/A	#N/A	0.0496179	1.36744	#N/A	0.830717	#N/A	#N/A	#N/A	#N/A	#N/A	#N/A	#N/A	#N/A	#N/A	#N/A	#N/A	#N/A	#N/A	#N/A	#N/A	0.543054	1.16751	0.458086	0.548578	0.185454	#N/A	#N/A	#N/A	#N/A	1.55393	0.202444	2.33165	1.82356	2.73582	1.62002	1.27209	1.15978	1.76244	2.31049	1.96054	0.745206	1.54799	1.67734	0.496417	2.05632	1.33517	0.888212	#N/A	0.842517	0.432852	0.410904	#N/A	#N/A	#N/A	#N/A	0.811029	1.06837	0.353569	35	ENSG00000072682	P4HA2	protein_coding	prolyl 4-hydroxylase subunit alpha 2 [Source:HGNC Symbol;Acc:HGNC:8547]
SERPING1	#N/A	3.01066	0.621401	0.844409	0.540545	#N/A	#N/A	1.00608	#N/A	3.29711	#N/A	1.42345	#N/A	#N/A	#N/A	#N/A	#N/A	#N/A	#N/A	#N/A	#N/A	#N/A	#N/A	#N/A	#N/A	1.80613	2.8578	2.23412	3.30031	1.1911	0.576247	0.943159	0.868027	1.46316	9.7344	5.98039	8.79284	12.1865	9.00731	9.25965	15.1726	10.1062	14.7355	8.94397	10.1811	6.7286	12.6853	12.4112	3.15816	12.222	8.77725	#N/A	#N/A	#N/A	#N/A	#N/A	#N/A	#N/A	#N/A	#N/A	#N/A	4.01853	2.6479	35	ENSG00000149131	SERPING1	protein_coding	serpin family G member 1 [Source:HGNC Symbol;Acc:HGNC:1228]
RNF217	#N/A	1.69804	#N/A	#N/A	#N/A	#N/A	#N/A	0.523035	#N/A	#N/A	#N/A	#N/A	0.699552	0.655506	0.713521	0.473162	#N/A	1.29221	#N/A	#N/A	#N/A	1.05737	0.704175	1.2535	0.836906	#N/A	#N/A	#N/A	#N/A	2.08808	#N/A	#N/A	#N/A	#N/A	0.482649	#N/A	#N/A	0.481944	0.53255	#N/A	#N/A	0.516589	#N/A	0.547957	0.499597	0.725942	0.5557	0.530244	1.03227	0.528724	0.513296	1.3222	1.18777	#N/A	1.51832	1.2812	1.19484	2.04001	0.669981	1.29171	1.16881	3.59994	2.79173	35	ENSG00000146373	RNF217	protein_coding	ring finger protein 217 [Source:HGNC Symbol;Acc:HGNC:21487]
NR2F2	#N/A	0.32346	0.946734	#N/A	0.142415	#N/A	#N/A	#N/A	#N/A	0.71425	#N/A	#N/A	#N/A	2.14368	1.20898	#N/A	#N/A	2.35093	2.98028	#N/A	1.47444	#N/A	0.85283	#N/A	#N/A	#N/A	2.10519	1.11826	3.86815	0.378669	0.699173	#N/A	0.944187	1.11341	3.43438	2.03611	4.10593	3.5943	4.33505	3.8473	4.21609	3.70326	3.80208	2.64643	3.11474	2.72856	3.10026	3.38	#N/A	3.5703	4.06088	#N/A	#N/A	#N/A	#N/A	#N/A	#N/A	#N/A	#N/A	#N/A	#N/A	1.75847	1.39358	35	ENSG00000185551	NR2F2	protein_coding	nuclear receptor subfamily 2 group F member 2 [Source:HGNC Symbol;Acc:HGNC:7976]
LURAP1L-AS1	#N/A	0.24538	#N/A	1.82206	#N/A	#N/A	#N/A	2.51815	#N/A	1.75265	#N/A	0.579658	0.635598	0.671988	#N/A	#N/A	1.07471	0.956631	#N/A	#N/A	#N/A	#N/A	1.11449	0.671293	#N/A	0.493853	5.4924	1.9702	1.29482	#N/A	#N/A	#N/A	#N/A	#N/A	1.90804	0.341739	3.48146	2.84121	4.5387	2.59085	2.30228	0.741913	5.77365	4.55729	5.71272	2.17944	5.75645	4.3072	#N/A	5.39954	1.37203	#N/A	#N/A	#N/A	#N/A	0.89442	#N/A	#N/A	#N/A	#N/A	1.31549	1.03474	0.707184	35	ENSG00000235448	LURAP1L-AS1	lncRNA	LURAP1L antisense RNA 1 [Source:HGNC Symbol;Acc:HGNC:49761]
LURAP1L	#N/A	1.02366	#N/A	1.82327	#N/A	#N/A	#N/A	2.6751	#N/A	2.18388	#N/A	#N/A	#N/A	0.713964	#N/A	0.699349	1.32365	0.814167	#N/A	#N/A	#N/A	#N/A	1.05577	#N/A	#N/A	3.15147	5.63116	4.53318	5.58304	#N/A	#N/A	1.25603	#N/A	1.05617	6.85168	5.87747	6.20443	7.32724	6.71687	6.66678	7.35895	4.97941	10.2672	7.41494	7.90954	5.56707	8.33861	9.2438	2.18573	7.89221	5.77595	#N/A	#N/A	#N/A	#N/A	#N/A	#N/A	#N/A	#N/A	#N/A	0.867681	4.23574	3.8976	35	ENSG00000153714	LURAP1L	protein_coding	leucine rich adaptor protein 1 like [Source:HGNC Symbol;Acc:HGNC:31452]
SVIP	#N/A	0.670011	#N/A	#N/A	#N/A	#N/A	#N/A	#N/A	#N/A	0.641581	#N/A	#N/A	#N/A	3.74923	3.0414	2.8209	1.64648	3.68484	5.40405	2.39336	2.71643	4.20424	1.32108	2.7905	3.11848	1.00067	2.10322	4.19419	2.96861	0.486597	1.74724	1.59241	2.0503	1.71319	#N/A	#N/A	0.947983	#N/A	0.749033	#N/A	#N/A	#N/A	#N/A	#N/A	#N/A	#N/A	#N/A	#N/A	#N/A	0.739972	#N/A	2.09854	1.71834	2.04166	1.24514	1.8014	#N/A	3.50485	#N/A	#N/A	1.37	1.12085	2.02084	35	ENSG00000198168	SVIP	protein_coding	small VCP interacting protein [Source:HGNC Symbol;Acc:HGNC:25238]
#234091	#N/A	0.270207	#N/A	#N/A	#N/A	#N/A	#N/A	#N/A	#N/A	1.84828	#N/A	0.337768	#N/A	1.18257	#N/A	1.99606	1.09754	1.0975	0.91956	0.511149	1.05477	#N/A	1.57749	#N/A	#N/A	0.933074	#N/A	#N/A	1.51704	0.197208	#N/A	#N/A	#N/A	#N/A	9.18696	0.523602	6.20645	7.57929	4.88892	5.93089	7.4615	7.95951	7.46285	6.51283	6.90288	5.21159	7.71446	5.81693	1.31879	7.29004	6.3197	1.57436	#N/A	#N/A	#N/A	#N/A	#N/A	#N/A	#N/A	#N/A	2.03015	0.841798	0.671359	35	ENSG00000234091		lncRNA	novel transcript
SNX9	#N/A	1.18207	#N/A	#N/A	#N/A	#N/A	#N/A	0.519447	#N/A	0.579732	#N/A	#N/A	#N/A	#N/A	#N/A	#N/A	#N/A	#N/A	#N/A	#N/A	#N/A	#N/A	#N/A	#N/A	#N/A	0.80745	#N/A	#N/A	0.684634	1.84414	0.436973	1.21238	#N/A	0.812303	0.623805	1.13293	0.636348	0.744621	0.691959	0.659778	0.65002	0.808357	0.575984	0.779094	0.718725	0.770078	0.644911	0.800285	#N/A	0.683699	0.664445	0.790518	0.750796	1.17414	0.88668	1.25542	#N/A	1.0219	0.811531	#N/A	0.80173	1.84415	2.54872	35	ENSG00000130340	SNX9	protein_coding	sorting nexin 9 [Source:HGNC Symbol;Acc:HGNC:14973]
MT1M	#N/A	0.0737428	#N/A	0.195321	#N/A	#N/A	#N/A	0.169951	#N/A	0.428546	#N/A	0.113288	#N/A	1.75143	#N/A	0.607782	0.229528	0.244603	0.164475	#N/A	0.153228	#N/A	0.281254	0.158588	#N/A	0.130049	0.192593	0.212419	0.151809	#N/A	#N/A	#N/A	#N/A	#N/A	0.262822	#N/A	0.262056	0.26844	0.247706	0.244321	0.282266	0.253794	0.285598	0.25049	0.24614	0.199739	0.270899	0.240294	0.208868	0.264061	0.269105	#N/A	#N/A	#N/A	#N/A	#N/A	#N/A	#N/A	#N/A	#N/A	0.205016	0.176588	#N/A	35	ENSG00000205364	MT1M	protein_coding	metallothionein 1M [Source:HGNC Symbol;Acc:HGNC:14296]
MON1B	#N/A	#N/A	0.954484	0.825006	#N/A	#N/A	#N/A	1.20193	#N/A	1.44693	#N/A	0.745068	#N/A	#N/A	#N/A	1.52814	1.30124	#N/A	#N/A	#N/A	1.35179	#N/A	0.845406	#N/A	1.29705	1.41382	1.46369	#N/A	1.13663	#N/A	0.875039	#N/A	#N/A	2.73156	2.0352	1.28991	2.99244	2.20004	2.45944	2.21694	1.85943	2.03303	1.99247	2.33425	1.91394	2.48021	2.16119	2.25148	3.54428	2.2087	1.96426	#N/A	1.04926	#N/A	#N/A	#N/A	#N/A	#N/A	#N/A	0.500805	1.25138	#N/A	#N/A	35	ENSG00000103111	MON1B	protein_coding	MON1 homolog B, secretory trafficking associated [Source:HGNC Symbol;Acc:HGNC:25020]
H1-4	#N/A	#N/A	#N/A	#N/A	#N/A	#N/A	#N/A	0.0612219	#N/A	0.404698	#N/A	#N/A	#N/A	0.685547	0.202558	0.166073	#N/A	#N/A	0.150144	#N/A	#N/A	0.165122	0.180116	0.131386	#N/A	#N/A	#N/A	#N/A	#N/A	#N/A	0.191267	#N/A	0.17434	0.19225	0.532373	0.116531	0.392083	0.799201	0.279197	0.480909	3.29596	0.187316	0.279536	0.217287	0.217628	0.200511	0.777741	0.627444	0.170055	0.287635	2.5602	0.828736	0.176141	0.167976	#N/A	0.148905	#N/A	#N/A	0.0911508	#N/A	0.176596	#N/A	#N/A	35	ENSG00000168298	H1-4	protein_coding	H1.4 linker histone, cluster member [Source:HGNC Symbol;Acc:HGNC:4718]
RHOG	#N/A	#N/A	#N/A	0.0548861	#N/A	#N/A	#N/A	0.113541	#N/A	0.944674	#N/A	0.0811974	#N/A	0.539248	0.361061	0.282695	0.129958	0.165501	#N/A	#N/A	#N/A	0.184478	0.139083	0.13683	#N/A	#N/A	#N/A	#N/A	#N/A	#N/A	0.485626	#N/A	0.170652	#N/A	0.460078	0.0892768	0.193208	3.44476	1.14758	1.63673	4.85365	0.202894	4.05593	0.43459	0.206297	0.190009	3.68934	0.417008	0.178055	0.552792	1.254	1.36337	#N/A	0.119449	#N/A	0.1175	#N/A	#N/A	#N/A	#N/A	0.162795	#N/A	#N/A	35	ENSG00000177105	RHOG	protein_coding	ras homolog family member G [Source:HGNC Symbol;Acc:HGNC:672]
MTURN	#N/A	#N/A	#N/A	#N/A	#N/A	#N/A	#N/A	0.729661	#N/A	1.68944	#N/A	1.28153	#N/A	1.37598	#N/A	0.981753	#N/A	#N/A	#N/A	2.93683	1.294	1.73333	1.20288	#N/A	1.30415	#N/A	#N/A	#N/A	#N/A	#N/A	1.1259	#N/A	1.39816	1.86389	3.10688	3.30272	3.74003	3.18726	4.87373	3.73707	3.50761	2.41163	4.56167	3.92702	3.78124	4.01003	4.34349	3.21148	#N/A	3.96617	2.64455	1.05269	0.973543	#N/A	1.27763	#N/A	#N/A	1.2853	#N/A	#N/A	1.29572	1.76551	#N/A	35	ENSG00000180354	MTURN	protein_coding	maturin, neural progenitor differentiation regulator homolog [Source:HGNC Symbol;Acc:HGNC:25457]
ZFTA	#N/A	#N/A	#N/A	0.117134	#N/A	#N/A	#N/A	0.097406	#N/A	0.774625	0.0156191	0.081729	#N/A	0.781897	#N/A	0.36987	0.138474	#N/A	#N/A	#N/A	#N/A	0.105979	0.46535	#N/A	#N/A	0.0949183	0.192119	0.177982	0.162954	#N/A	0.929139	#N/A	0.188161	#N/A	1.54663	#N/A	1.84681	1.78715	1.82134	1.78044	1.41841	1.32215	1.56028	1.70601	1.15695	0.383547	1.98948	2.15693	0.16035	1.51446	1.95232	#N/A	0.564468	#N/A	#N/A	#N/A	#N/A	#N/A	#N/A	#N/A	#N/A	0.0785209	0.114076	35	ENSG00000188070	ZFTA	protein_coding	zinc finger translocation associated [Source:HGNC Symbol;Acc:HGNC:28449]
NCOA7	#N/A	#N/A	#N/A	0.961538	#N/A	#N/A	#N/A	#N/A	#N/A	1.42627	#N/A	1.2103	#N/A	#N/A	#N/A	#N/A	#N/A	#N/A	#N/A	#N/A	#N/A	#N/A	#N/A	#N/A	#N/A	1.03066	#N/A	#N/A	#N/A	#N/A	1.65954	1.30179	1.44123	1.66295	3.78491	4.51163	4.46754	4.12391	4.6917	4.17838	3.95607	3.7657	4.38956	3.57596	4.34186	3.96628	3.8834	4.01304	2.48495	4.70706	3.91919	1.07697	1.45174	0.684127	1.03122	1.20872	1.58023	1.04953	0.690963	1.04625	1.44623	#N/A	#N/A	35	ENSG00000111912	NCOA7	protein_coding	nuclear receptor coactivator 7 [Source:HGNC Symbol;Acc:HGNC:21081]
AQP3	#N/A	#N/A	#N/A	#N/A	#N/A	#N/A	#N/A	#N/A	#N/A	0.184315	#N/A	#N/A	#N/A	0.231747	0.230854	0.209622	#N/A	0.19532	0.18711	#N/A	0.177209	0.150043	0.210801	#N/A	#N/A	#N/A	0.185937	0.193245	0.194648	#N/A	0.22031	0.137073	0.213289	#N/A	0.235832	#N/A	0.273597	0.241709	0.301958	0.254482	0.293309	0.24844	0.286119	0.247471	0.238328	0.192243	0.460719	0.258682	#N/A	0.297075	0.248766	0.410898	0.171486	#N/A	#N/A	0.118051	#N/A	#N/A	#N/A	#N/A	0.190422	#N/A	0.129206	35	ENSG00000165272	AQP3	protein_coding	aquaporin 3 (Gill blood group) [Source:HGNC Symbol;Acc:HGNC:636]
#232555	#N/A	#N/A	#N/A	#N/A	#N/A	#N/A	#N/A	#N/A	#N/A	0.315848	#N/A	#N/A	#N/A	0.37716	0.148403	0.141824	#N/A	0.12887	#N/A	#N/A	0.147658	0.101303	0.143402	#N/A	#N/A	#N/A	0.112357	0.101967	0.160779	#N/A	0.296627	#N/A	#N/A	0.128834	0.597003	0.060369	0.81312	1.79562	1.67896	0.68108	2.59706	0.169518	1.59565	0.464661	0.168518	0.164604	1.7891	0.922915	#N/A	1.30099	0.875588	0.457132	0.119769	#N/A	0.109343	#N/A	#N/A	0.105164	#N/A	#N/A	#N/A	0.142673	0.138092	35	ENSG00000232555		lncRNA	novel transcript
ZNF528-AS1	#N/A	#N/A	#N/A	#N/A	#N/A	#N/A	#N/A	#N/A	#N/A	0.863019	#N/A	#N/A	#N/A	0.688162	0.830919	0.980137	1.44048	1.2053	1.20683	#N/A	1.55532	#N/A	#N/A	1.34799	#N/A	#N/A	#N/A	#N/A	#N/A	#N/A	0.707322	0.926873	1.39113	1.33271	1.62758	#N/A	1.93081	1.59626	1.54391	1.39001	1.43272	1.21576	1.60759	1.83493	1.86678	1.7234	1.61728	1.50719	1.28873	1.72056	1.50323	#N/A	#N/A	1.04947	#N/A	0.770198	0.475991	#N/A	#N/A	0.432768	#N/A	1.0089	1.2174	35	ENSG00000269834	ZNF528-AS1	lncRNA	ZNF528 antisense RNA 1 [Source:HGNC Symbol;Acc:HGNC:51305]
MID1	#N/A	#N/A	#N/A	#N/A	#N/A	#N/A	#N/A	#N/A	#N/A	0.841207	#N/A	#N/A	#N/A	#N/A	#N/A	#N/A	#N/A	#N/A	#N/A	#N/A	#N/A	#N/A	#N/A	#N/A	#N/A	1.04152	2.41539	2.6627	2.76069	0.403554	1.1611	1.50364	1.77473	1.7151	2.54089	1.54765	2.18177	2.70723	2.73939	2.74794	2.49656	2.64136	2.49907	1.9847	1.8461	2.76964	2.43184	2.73383	#N/A	2.45669	2.84935	2.25551	2.27483	#N/A	2.29395	2.34298	#N/A	1.1953	0.878195	#N/A	0.843149	2.22659	1.43365	35	ENSG00000101871	MID1	protein_coding	midline 1 [Source:HGNC Symbol;Acc:HGNC:7095]
CASC8	#N/A	#N/A	#N/A	#N/A	#N/A	#N/A	#N/A	#N/A	#N/A	0.0964353	#N/A	0.0673709	#N/A	0.149513	0.153894	0.150948	0.12664	0.125575	#N/A	#N/A	0.122302	0.10597	0.071703	#N/A	0.093906	#N/A	0.144708	0.130483	#N/A	#N/A	0.0802607	#N/A	#N/A	#N/A	0.109323	#N/A	0.10859	0.128558	0.167459	0.107494	2.4572	0.116608	2.23047	0.0791481	0.111498	0.0806244	1.08631	0.083806	0.0925003	0.128012	0.108838	0.0926135	0.121251	#N/A	0.107942	#N/A	#N/A	0.100456	#N/A	#N/A	0.125933	#N/A	#N/A	35	ENSG00000246228	CASC8	lncRNA	cancer susceptibility 8 [Source:HGNC Symbol;Acc:HGNC:45129]
MAP3K1	#N/A	#N/A	#N/A	#N/A	#N/A	#N/A	#N/A	#N/A	#N/A	0.512378	#N/A	#N/A	#N/A	0.907594	#N/A	1.08136	#N/A	0.674632	1.35658	#N/A	0.943841	#N/A	1.22555	1.24084	0.964616	#N/A	#N/A	#N/A	#N/A	#N/A	1.00545	1.37661	0.97367	1.22594	2.19844	2.13535	1.94003	2.1367	2.28437	2.04836	2.0187	2.17598	1.98534	2.134	2.33103	2.36591	2.06076	2.10754	1.0559	2.11429	1.95017	0.490457	0.828393	0.894543	1.12412	#N/A	#N/A	#N/A	#N/A	#N/A	1.09054	#N/A	#N/A	35	ENSG00000095015	MAP3K1	protein_coding	mitogen-activated protein kinase kinase kinase 1 [Source:HGNC Symbol;Acc:HGNC:6848]
LDLRAD4	#N/A	#N/A	#N/A	#N/A	#N/A	#N/A	#N/A	#N/A	#N/A	#N/A	#N/A	#N/A	0.612246	1.97641	2.40101	1.57698	2.09545	2.08828	2.14368	4.46184	2.65318	2.33709	1.23562	2.18747	1.66996	#N/A	#N/A	#N/A	#N/A	1.33979	2.88951	2.15348	2.75299	1.98771	#N/A	#N/A	#N/A	#N/A	#N/A	0.365852	0.331098	0.623682	#N/A	#N/A	#N/A	0.544812	#N/A	#N/A	#N/A	#N/A	0.577328	3.78275	1.40655	2.76298	4.66607	2.71929	1.74893	3.0371	0.992001	3.29238	1.4911	0.936636	1.4265	35	ENSG00000168675	LDLRAD4	protein_coding	low density lipoprotein receptor class A domain containing 4 [Source:HGNC Symbol;Acc:HGNC:1224]
ZDHHC23	#N/A	#N/A	#N/A	#N/A	0.0110052	#N/A	#N/A	#N/A	#N/A	#N/A	#N/A	#N/A	#N/A	1.31974	0.322794	0.199462	0.209652	0.192473	0.206066	#N/A	0.192194	0.166539	0.240085	#N/A	#N/A	0.173931	0.232516	#N/A	0.192373	#N/A	0.897546	#N/A	0.179785	#N/A	2.44153	#N/A	1.07918	2.70582	2.89388	2.61587	3.21486	0.522278	2.57086	#N/A	0.207577	0.193787	2.23645	2.31831	0.15075	2.98485	3.36383	0.256095	0.33863	0.181269	0.174695	#N/A	#N/A	#N/A	#N/A	#N/A	0.216965	#N/A	#N/A	35	ENSG00000184307	ZDHHC23	protein_coding	zinc finger DHHC-type palmitoyltransferase 23 [Source:HGNC Symbol;Acc:HGNC:28654]
PLCB4	3.33111	4.89662	#N/A	#N/A	#N/A	#N/A	#N/A	#N/A	#N/A	#N/A	#N/A	#N/A	#N/A	#N/A	2.14565	1.38165	#N/A	#N/A	#N/A	#N/A	2.48894	#N/A	0.726377	#N/A	#N/A	2.99484	4.50857	4.87988	4.74991	3.10016	1.52143	0.681534	1.53362	2.30114	3.93058	4.28266	3.97863	3.82121	4.79094	4.66654	4.28642	4.54317	4.76249	2.8016	3.99964	4.22057	3.76881	4.0702	1.9325	4.62265	3.53031	#N/A	#N/A	#N/A	#N/A	#N/A	#N/A	#N/A	#N/A	#N/A	#N/A	4.67127	5.07714	34	ENSG00000101333	PLCB4	protein_coding	phospholipase C beta 4 [Source:HGNC Symbol;Acc:HGNC:9059]
SPRED2	2.57593	3.91993	#N/A	1.17126	#N/A	#N/A	#N/A	1.62357	#N/A	1.30194	#N/A	1.05039	#N/A	#N/A	#N/A	#N/A	#N/A	#N/A	#N/A	#N/A	#N/A	#N/A	#N/A	#N/A	#N/A	2.97351	1.37359	1.41323	2.18183	#N/A	#N/A	#N/A	#N/A	0.762137	5.57862	4.03733	5.31138	5.61501	5.45112	5.44603	5.6297	5.45146	6.58889	4.5503	6.07727	4.69123	6.37836	6.14038	3.8817	6.40896	4.32629	#N/A	0.879777	0.903895	#N/A	#N/A	0.93064	#N/A	#N/A	#N/A	0.822519	3.70384	3.22788	34	ENSG00000198369	SPRED2	protein_coding	sprouty related EVH1 domain containing 2 [Source:HGNC Symbol;Acc:HGNC:17722]
PTBP3	2.29758	#N/A	#N/A	#N/A	#N/A	#N/A	#N/A	#N/A	#N/A	1.15161	#N/A	1.27584	#N/A	#N/A	0.886403	#N/A	#N/A	#N/A	#N/A	#N/A	#N/A	#N/A	0.626089	#N/A	#N/A	#N/A	#N/A	#N/A	#N/A	#N/A	1.02823	1.15228	1.11478	1.7261	2.29423	2.61743	2.30552	2.37407	2.63749	2.33987	2.1608	2.49338	2.16214	2.57178	2.48262	2.19256	2.18055	2.36276	2.13326	2.23973	2.05166	0.757259	1.09563	1.00301	0.613712	1.21647	#N/A	0.878291	0.650201	#N/A	1.32267	#N/A	#N/A	34	ENSG00000119314	PTBP3	protein_coding	polypyrimidine tract binding protein 3 [Source:HGNC Symbol;Acc:HGNC:10253]
NBEA	1.61788	1.58319	#N/A	0.43214	#N/A	#N/A	#N/A	0.577817	#N/A	#N/A	#N/A	#N/A	#N/A	#N/A	1.21881	0.551435	0.644655	0.442518	0.654453	1.15347	0.664056	0.768711	0.478667	1.23949	0.695548	0.856798	0.560307	1.37051	2.216	#N/A	#N/A	#N/A	#N/A	#N/A	#N/A	#N/A	#N/A	#N/A	0.53018	#N/A	#N/A	0.539184	0.480377	0.458748	0.548438	0.516468	0.474418	#N/A	#N/A	0.563436	0.414739	#N/A	0.823769	0.772226	0.492161	#N/A	1.31415	#N/A	#N/A	#N/A	#N/A	3.34786	2.8586	34	ENSG00000172915	NBEA	protein_coding	neurobeachin [Source:HGNC Symbol;Acc:HGNC:7648]
EBF4	0.389874	#N/A	#N/A	#N/A	#N/A	#N/A	#N/A	2.19967	#N/A	1.25589	#N/A	#N/A	#N/A	1.23438	1.8342	1.16632	0.822814	1.11062	0.547719	#N/A	0.342878	#N/A	1.06006	#N/A	#N/A	0.21866	1.06665	0.43188	0.391743	#N/A	#N/A	#N/A	#N/A	#N/A	6.31703	0.160723	5.35197	6.33976	4.878	5.47148	6.53675	5.02326	7.03091	6.18476	4.96986	0.533305	6.47259	6.37552	0.592535	5.82885	6.726	#N/A	#N/A	#N/A	#N/A	#N/A	#N/A	#N/A	#N/A	#N/A	0.704961	0.459605	#N/A	34	ENSG00000088881	EBF4	protein_coding	EBF family member 4 [Source:HGNC Symbol;Acc:HGNC:29278]
RPS3	0.024015	#N/A	0.0034585	0.00789419	#N/A	#N/A	#N/A	#N/A	0.00119052	0.037072	#N/A	0.0107155	#N/A	0.0430985	0.0358213	0.0348666	#N/A	#N/A	#N/A	#N/A	#N/A	0.0226353	0.0329861	#N/A	#N/A	#N/A	0.0305034	#N/A	#N/A	#N/A	0.0402018	#N/A	0.0301121	0.0231889	0.0452513	#N/A	0.045234	0.0465682	0.0469169	0.029021	0.0534713	0.0403265	0.0519385	0.0412993	0.0391093	0.0312096	0.047929	0.0460871	0.0245895	0.046184	0.0475381	#N/A	0.0298017	#N/A	#N/A	0.0193815	#N/A	0.0187815	#N/A	#N/A	#N/A	#N/A	#N/A	34	ENSG00000149273	RPS3	protein_coding	ribosomal protein S3 [Source:HGNC Symbol;Acc:HGNC:10420]
#233783	3.24121	0.408147	#N/A	#N/A	#N/A	#N/A	#N/A	#N/A	#N/A	1.20199	#N/A	#N/A	#N/A	#N/A	#N/A	#N/A	0.922435	#N/A	#N/A	#N/A	#N/A	#N/A	#N/A	#N/A	#N/A	1.39099	2.56121	2.74252	2.68366	0.410031	#N/A	#N/A	#N/A	#N/A	10.5046	1.03345	6.20029	7.4835	5.8527	6.53213	8.28819	7.66236	6.41478	4.95394	6.44014	7.20273	6.59428	7.03521	3.87263	6.14799	5.23771	0.700026	0.899085	1.50456	#N/A	1.14977	#N/A	#N/A	0.644275	#N/A	1.31252	4.01927	1.29808	34	ENSG00000233783		lncRNA	novel transcript
CIT	0.433271	#N/A	#N/A	0.349697	#N/A	#N/A	#N/A	#N/A	#N/A	1.00637	#N/A	#N/A	#N/A	2.83258	#N/A	2.52868	#N/A	0.661335	#N/A	#N/A	#N/A	0.336542	1.14772	0.259112	0.244056	#N/A	0.922453	#N/A	#N/A	#N/A	2.25612	#N/A	1.01952	0.487219	4.83162	#N/A	2.61736	3.60473	3.30891	3.65487	4.64613	3.96836	2.69733	2.47264	3.40017	0.929279	1.86483	3.11681	#N/A	2.67285	6.06265	1.75143	1.80463	0.453228	0.487677	#N/A	#N/A	#N/A	#N/A	#N/A	0.763408	#N/A	#N/A	34	ENSG00000122966	CIT	protein_coding	citron rho-interacting serine/threonine kinase [Source:HGNC Symbol;Acc:HGNC:1985]
ABO#175164	2.97058	#N/A	#N/A	#N/A	#N/A	#N/A	#N/A	#N/A	#N/A	1.47084	#N/A	#N/A	#N/A	#N/A	1.67352	#N/A	#N/A	0.787915	#N/A	#N/A	1.19542	#N/A	0.815986	#N/A	#N/A	1.97174	3.16266	3.91017	2.83606	#N/A	4.06645	2.44457	5.07193	4.49187	10.9415	4.40798	6.68371	11.1292	6.42597	7.5291	10.2437	7.61974	8.97667	6.88074	7.5288	7.57757	9.64304	8.35051	3.13591	6.93781	7.85799	#N/A	#N/A	0.938199	#N/A	#N/A	#N/A	#N/A	#N/A	#N/A	#N/A	4.08196	2.29892	34	ENSG00000175164	ABO	protein_coding	ABO, alpha 1-3-N-acetylgalactosaminyltransferase and alpha 1-3-galactosyltransferase [Source:HGNC Symbol;Acc:HGNC:79]
PDE10A	0.798415	0.391066	#N/A	#N/A	#N/A	#N/A	#N/A	#N/A	#N/A	0.722934	#N/A	0.714302	#N/A	0.633596	#N/A	#N/A	#N/A	0.739798	#N/A	#N/A	#N/A	#N/A	0.636815	#N/A	#N/A	0.772433	4.0786	3.6732	4.02143	0.500915	#N/A	#N/A	#N/A	#N/A	4.60528	0.337332	3.38112	4.43675	4.169	3.84941	4.1442	3.5415	4.1585	3.94766	3.81723	4.36373	3.5871	3.86008	#N/A	4.11979	3.40133	#N/A	1.39247	0.700007	#N/A	0.713938	#N/A	#N/A	#N/A	#N/A	1.43787	3.89461	1.24737	34	ENSG00000112541	PDE10A	protein_coding	phosphodiesterase 10A [Source:HGNC Symbol;Acc:HGNC:8772]
SLC30A1	0.0585052	#N/A	#N/A	#N/A	#N/A	#N/A	#N/A	#N/A	#N/A	0.254987	#N/A	#N/A	#N/A	#N/A	0.314006	#N/A	#N/A	#N/A	#N/A	#N/A	#N/A	0.136428	0.144147	#N/A	#N/A	#N/A	0.0708312	#N/A	#N/A	#N/A	0.660973	0.12061	0.0603151	0.115307	0.163449	0.11844	0.166018	0.19614	0.200768	0.175518	0.182715	0.146833	0.202231	0.197975	0.171845	0.17633	0.201003	0.193289	0.094375	0.213199	0.193908	1.05826	0.187428	#N/A	#N/A	0.105495	#N/A	0.0740831	#N/A	#N/A	0.0822902	0.102163	0.0786585	34	ENSG00000170385	SLC30A1	protein_coding	solute carrier family 30 member 1 [Source:HGNC Symbol;Acc:HGNC:11012]
NHSL2	2.43917	1.24613	#N/A	#N/A	#N/A	#N/A	#N/A	#N/A	#N/A	1.16683	#N/A	1.15237	#N/A	#N/A	2.17797	#N/A	#N/A	#N/A	1.03646	#N/A	#N/A	#N/A	#N/A	#N/A	#N/A	2.46913	1.86743	1.91197	#N/A	#N/A	3.17344	2.67344	2.96283	2.28503	7.30941	6.5691	6.15119	7.96053	5.94497	5.60643	7.47053	6.56171	7.48264	7.53137	9.91531	6.43642	6.53547	7.03708	2.74474	6.81132	6.80472	0.8251	#N/A	#N/A	#N/A	#N/A	#N/A	#N/A	#N/A	#N/A	0.827412	1.09317	1.39194	34	ENSG00000204131	NHSL2	protein_coding	NHS like 2 [Source:HGNC Symbol;Acc:HGNC:33737]
#237070	2.34733	1.45579	#N/A	#N/A	#N/A	#N/A	#N/A	#N/A	#N/A	2.39356	#N/A	2.17918	#N/A	#N/A	#N/A	#N/A	#N/A	#N/A	#N/A	#N/A	#N/A	#N/A	#N/A	#N/A	#N/A	3.6421	7.91175	5.40259	4.42574	0.81746	4.96714	1.97669	6.25956	6.74055	9.07089	4.55319	7.06653	9.57309	7.11149	7.55775	9.47463	10.4105	9.55204	7.29173	7.6715	8.18499	9.16894	8.80056	6.73126	8.69423	8.61749	#N/A	#N/A	#N/A	#N/A	1.45454	#N/A	#N/A	#N/A	#N/A	0.928582	5.13651	5.36655	34	ENSG00000237070		lncRNA	novel transcript, antisense to MEOX2
PHACTR4	1.03948	1.40227	#N/A	#N/A	#N/A	#N/A	#N/A	#N/A	#N/A	#N/A	#N/A	#N/A	#N/A	0.955809	0.881648	0.864471	1.32	0.943915	1.43961	1.13031	0.983803	1.11256	0.751977	1.03867	0.693756	0.688964	0.754919	0.748371	0.820919	0.96513	0.552739	#N/A	0.729515	0.744126	#N/A	#N/A	#N/A	#N/A	#N/A	#N/A	#N/A	#N/A	#N/A	#N/A	#N/A	#N/A	#N/A	#N/A	1.07617	#N/A	#N/A	0.551312	0.563142	0.839308	0.788932	0.952657	1.27309	0.925229	#N/A	1.37814	0.515688	1.14406	1.11016	34	ENSG00000204138	PHACTR4	protein_coding	phosphatase and actin regulator 4 [Source:HGNC Symbol;Acc:HGNC:25793]
ENPP4	0.075949	0.109737	#N/A	#N/A	#N/A	#N/A	#N/A	0.330624	#N/A	#N/A	#N/A	#N/A	0.203004	0.264359	0.204079	0.241227	0.230758	0.19997	0.152096	0.151075	0.18766	0.196661	0.615922	0.153702	0.145418	#N/A	0.463408	0.33689	0.199855	#N/A	0.152348	#N/A	0.127263	0.341308	#N/A	#N/A	#N/A	#N/A	#N/A	#N/A	#N/A	#N/A	#N/A	#N/A	#N/A	#N/A	#N/A	#N/A	#N/A	#N/A	#N/A	0.251856	0.181641	0.195571	0.181639	0.172327	0.104274	0.142396	0.176271	0.100813	0.491853	0.299108	0.231278	34	ENSG00000001561	ENPP4	protein_coding	ectonucleotide pyrophosphatase/phosphodiesterase 4 [Source:HGNC Symbol;Acc:HGNC:3359]
MAP4K4	1.01902	#N/A	#N/A	#N/A	#N/A	#N/A	#N/A	#N/A	#N/A	0.657307	#N/A	#N/A	#N/A	#N/A	0.614299	0.601873	0.66475	0.561735	0.789164	0.859751	#N/A	#N/A	0.715238	#N/A	#N/A	1.56324	1.43989	1.03629	0.753836	#N/A	0.352715	#N/A	0.527728	0.922329	1.59108	1.799	1.59431	1.53329	1.88632	1.53779	1.43777	1.48845	1.66523	1.7372	1.7744	1.66951	1.71564	1.65004	2.10847	1.80374	1.29579	#N/A	#N/A	#N/A	#N/A	#N/A	#N/A	#N/A	#N/A	#N/A	#N/A	#N/A	1.00406	34	ENSG00000071054	MAP4K4	protein_coding	mitogen-activated protein kinase kinase kinase kinase 4 [Source:HGNC Symbol;Acc:HGNC:6866]
KAT6A	0.953896	#N/A	#N/A	0.412286	#N/A	#N/A	#N/A	0.365096	#N/A	#N/A	#N/A	#N/A	#N/A	0.788075	0.866925	0.935261	0.863303	0.770631	1.01079	1.31774	1.49516	1.09403	0.73715	1.26669	0.819798	#N/A	0.453567	0.546912	0.70936	#N/A	0.568911	0.990458	0.707385	0.584636	#N/A	#N/A	#N/A	#N/A	#N/A	#N/A	#N/A	0.634599	#N/A	#N/A	#N/A	0.504543	#N/A	#N/A	1.38337	#N/A	#N/A	0.513196	0.891868	0.877786	0.513747	0.777934	1.31001	1.00126	#N/A	1.6236	0.708603	#N/A	#N/A	34	ENSG00000083168	KAT6A	protein_coding	lysine acetyltransferase 6A [Source:HGNC Symbol;Acc:HGNC:13013]
BCL2L1-AS1	1.72116	0.679787	#N/A	#N/A	#N/A	#N/A	#N/A	#N/A	#N/A	#N/A	#N/A	#N/A	#N/A	1.26239	2.06152	1.11987	#N/A	1.28468	#N/A	2.15015	2.25102	1.85505	1.43245	1.8826	#N/A	#N/A	1.21803	1.55155	1.75485	#N/A	1.2691	#N/A	1.29034	0.910727	1.78619	2.32928	1.78075	1.81528	1.61203	1.49776	1.43553	1.16915	1.95502	1.70342	1.65446	1.48278	2.05458	1.8247	3.07432	2.04667	1.31001	#N/A	#N/A	#N/A	#N/A	#N/A	#N/A	#N/A	#N/A	#N/A	#N/A	#N/A	#N/A	34	ENSG00000236559	BCL2L1-AS1	lncRNA	BCL2L1 antisense RNA 1 [Source:HGNC Symbol;Acc:HGNC:40095]
CHST7	0.677344	#N/A	#N/A	2.32704	#N/A	#N/A	#N/A	#N/A	#N/A	1.96049	#N/A	#N/A	#N/A	#N/A	#N/A	#N/A	1.52733	#N/A	#N/A	#N/A	#N/A	#N/A	1.66594	#N/A	0.567313	0.400798	1.37574	0.810662	1.19714	0.198791	#N/A	#N/A	#N/A	#N/A	5.2129	0.52596	4.48655	5.82487	5.71618	5.2424	5.96196	5.79789	5.5266	4.0325	4.64768	3.45094	4.54303	5.55005	0.735814	4.83507	5.43651	1.86837	1.40958	0.597657	1.35959	0.719169	#N/A	#N/A	#N/A	#N/A	1.22093	#N/A	#N/A	34	ENSG00000147119	CHST7	protein_coding	carbohydrate sulfotransferase 7 [Source:HGNC Symbol;Acc:HGNC:13817]
MPDZ	0.895187	7.0507	#N/A	0.731831	#N/A	#N/A	#N/A	#N/A	#N/A	#N/A	#N/A	#N/A	#N/A	#N/A	0.39037	#N/A	#N/A	0.484996	#N/A	#N/A	#N/A	#N/A	#N/A	#N/A	#N/A	1.73594	4.50363	3.93242	5.24109	2.6943	0.57214	0.69299	0.623381	0.831251	0.598071	0.825013	0.698168	0.608649	0.7663	0.639159	0.565835	0.739975	0.65359	0.637699	0.555953	0.832218	0.605401	0.770394	0.784472	0.717137	0.520918	#N/A	#N/A	#N/A	#N/A	#N/A	0.806156	#N/A	#N/A	#N/A	#N/A	4.49638	4.0462	34	ENSG00000107186	MPDZ	protein_coding	multiple PDZ domain crumbs cell polarity complex component [Source:HGNC Symbol;Acc:HGNC:7208]
EXOC2	1.09314	#N/A	#N/A	#N/A	#N/A	#N/A	#N/A	#N/A	#N/A	0.496966	#N/A	#N/A	#N/A	0.554801	0.637283	#N/A	0.742195	0.676412	0.864854	0.977111	0.832846	#N/A	0.754619	#N/A	#N/A	0.868719	#N/A	0.698758	#N/A	#N/A	0.890059	#N/A	0.991508	1.46855	0.90821	1.19647	0.593705	0.933323	0.831243	0.961162	0.919388	0.877936	0.731753	0.848264	0.929684	1.30648	0.701106	0.906832	1.21324	0.806831	0.717954	#N/A	#N/A	#N/A	0.628865	#N/A	#N/A	#N/A	#N/A	#N/A	1.02393	#N/A	#N/A	34	ENSG00000112685	EXOC2	protein_coding	exocyst complex component 2 [Source:HGNC Symbol;Acc:HGNC:24968]
AUTS2	0.746273	#N/A	#N/A	0.951825	#N/A	#N/A	#N/A	0.904257	#N/A	0.81924	#N/A	#N/A	#N/A	#N/A	#N/A	#N/A	#N/A	#N/A	#N/A	#N/A	#N/A	#N/A	0.423046	#N/A	#N/A	1.70916	#N/A	0.745275	1.35823	4.43646	0.831802	0.57524	0.833785	1.14532	2.04506	2.12056	2.05682	2.02341	2.91474	1.83896	1.6025	1.81364	2.9341	2.64853	3.18052	1.94336	2.73463	2.48167	1.50754	3.11184	1.84459	#N/A	#N/A	#N/A	#N/A	#N/A	0.680378	#N/A	#N/A	#N/A	0.408	2.4811	1.6501	34	ENSG00000158321	AUTS2	protein_coding	activator of transcription and developmental regulator AUTS2 [Source:HGNC Symbol;Acc:HGNC:14262]
SLC5A4-AS1	0.115043	#N/A	#N/A	#N/A	#N/A	#N/A	#N/A	#N/A	#N/A	#N/A	#N/A	#N/A	#N/A	0.100291	0.153634	0.127815	0.107139	0.105887	#N/A	#N/A	#N/A	0.106537	0.119385	#N/A	#N/A	#N/A	0.113782	#N/A	#N/A	#N/A	0.144576	#N/A	0.114924	0.0970521	0.158341	0.0527135	0.148305	0.120797	0.137343	0.119375	0.5572	0.138458	0.136151	0.167071	0.161848	0.144178	0.131886	0.123013	0.126692	0.138521	0.131503	0.130198	0.0953148	0.101215	#N/A	#N/A	#N/A	0.0995884	#N/A	#N/A	0.120324	#N/A	#N/A	34	ENSG00000242082	SLC5A4-AS1	lncRNA	SLC5A4 antisense RNA 1 [Source:HGNC Symbol;Acc:HGNC:53163]
FMR1	1.37856	#N/A	1.03493	0.84667	#N/A	#N/A	#N/A	#N/A	#N/A	1.42155	#N/A	#N/A	#N/A	0.869487	0.888542	0.742343	#N/A	0.832264	1.06117	#N/A	#N/A	1.11798	1.02221	#N/A	#N/A	#N/A	1.15488	1.48892	1.12214	#N/A	#N/A	#N/A	#N/A	#N/A	1.4588	1.95565	1.63686	1.4853	1.58732	1.43417	1.37452	1.0292	1.30595	1.69696	1.35853	1.64071	1.48108	1.59624	1.72123	1.55654	1.35306	#N/A	#N/A	#N/A	#N/A	#N/A	#N/A	1.27196	0.998819	#N/A	0.698475	#N/A	#N/A	34	ENSG00000102081	FMR1	protein_coding	fragile X messenger ribonucleoprotein 1 [Source:HGNC Symbol;Acc:HGNC:3775]
GIT2	1.10689	#N/A	#N/A	#N/A	#N/A	#N/A	#N/A	#N/A	#N/A	#N/A	#N/A	#N/A	#N/A	0.607117	0.626678	0.680892	0.926638	0.768437	1.50668	1.06689	0.781363	0.947875	0.772196	#N/A	#N/A	#N/A	#N/A	#N/A	#N/A	#N/A	#N/A	#N/A	#N/A	#N/A	0.946411	#N/A	0.842132	1.003	0.872058	0.861775	0.910103	1.30278	0.784917	1.05207	1.00531	0.932424	0.863041	1.01235	1.56718	0.861283	1.02842	0.714232	0.889917	0.79195	0.696207	#N/A	#N/A	0.854644	0.758199	#N/A	1.04225	#N/A	#N/A	34	ENSG00000139436	GIT2	protein_coding	GIT ArfGAP 2 [Source:HGNC Symbol;Acc:HGNC:4273]
RGS6	0.53516	#N/A	#N/A	#N/A	#N/A	#N/A	#N/A	#N/A	#N/A	#N/A	#N/A	#N/A	#N/A	3.01269	3.03406	1.43831	#N/A	4.01414	1.75052	#N/A	1.4824	1.53006	0.532123	#N/A	#N/A	0.559728	2.42491	2.05348	2.4218	#N/A	1.47676	#N/A	0.907514	1.32702	3.92598	2.54197	3.48972	4.03699	3.78798	3.53935	4.29568	3.50897	4.52247	3.64295	4.22535	2.92679	3.93075	3.90428	#N/A	4.73672	3.57584	#N/A	#N/A	#N/A	#N/A	#N/A	#N/A	#N/A	#N/A	#N/A	#N/A	1.45678	0.624823	34	ENSG00000182732	RGS6	protein_coding	regulator of G protein signaling 6 [Source:HGNC Symbol;Acc:HGNC:10002]
MAP4K3-DT	0.932587	2.0365	#N/A	#N/A	#N/A	#N/A	#N/A	1.5378	#N/A	#N/A	#N/A	#N/A	#N/A	1.70457	1.67049	1.96765	2.1225	1.7287	1.96161	3.1104	2.44495	2.41484	#N/A	2.03445	1.07102	0.804502	2.55375	2.76881	2.15618	2.35793	1.31997	1.17509	1.73377	1.17424	#N/A	#N/A	#N/A	#N/A	#N/A	#N/A	#N/A	#N/A	#N/A	#N/A	#N/A	#N/A	#N/A	#N/A	#N/A	#N/A	#N/A	1.33463	1.20614	0.859929	1.60563	1.46191	1.82671	1.61184	0.665291	2.03353	#N/A	2.40051	3.56668	34	ENSG00000231312	MAP4K3-DT	lncRNA	MAP4K3 divergent transcript [Source:HGNC Symbol;Acc:HGNC:54056]
TCEAL9	0.857243	0.134777	1.25327	0.648738	#N/A	#N/A	#N/A	#N/A	#N/A	3.31064	0.0309704	0.284588	#N/A	#N/A	#N/A	#N/A	1.10015	0.975316	#N/A	#N/A	#N/A	#N/A	#N/A	#N/A	#N/A	0.505271	0.45729	0.773479	0.711445	#N/A	#N/A	#N/A	#N/A	#N/A	0.313161	0.175025	0.313058	0.485523	0.512337	0.457394	0.547388	0.430751	0.502589	0.300566	0.298898	0.478621	0.482898	0.309299	0.926029	0.312434	0.498121	#N/A	#N/A	#N/A	#N/A	#N/A	#N/A	#N/A	0.290721	#N/A	0.862362	0.477938	0.348376	34	ENSG00000185222	TCEAL9	protein_coding	transcription elongation factor A like 9 [Source:HGNC Symbol;Acc:HGNC:30084]
BRMS1	0.140643	#N/A	0.594846	0.210512	#N/A	#N/A	0.0171034	#N/A	#N/A	1.10293	#N/A	#N/A	#N/A	1.51374	1.02276	1.06496	0.321287	0.389221	0.233451	#N/A	0.189939	0.214544	0.671971	0.192536	#N/A	#N/A	#N/A	#N/A	#N/A	#N/A	1.32413	#N/A	0.602123	#N/A	3.03183	#N/A	3.48776	2.72745	2.20367	2.11623	2.63148	1.66638	2.53044	1.63815	1.91552	0.408868	2.16534	2.2987	#N/A	2.22714	2.32021	1.37754	#N/A	#N/A	#N/A	#N/A	#N/A	#N/A	#N/A	0.111223	#N/A	#N/A	#N/A	34	ENSG00000174744	BRMS1	protein_coding	BRMS1 transcriptional repressor and anoikis regulator [Source:HGNC Symbol;Acc:HGNC:17262]
UBE2Z	1.18699	0.766919	#N/A	#N/A	#N/A	#N/A	#N/A	#N/A	#N/A	0.915864	#N/A	#N/A	#N/A	0.579511	0.680095	0.868979	#N/A	0.937744	#N/A	#N/A	#N/A	#N/A	1.04243	#N/A	0.90826	#N/A	1.09538	0.889621	#N/A	#N/A	0.695496	#N/A	0.850563	1.01029	1.42832	1.32066	1.80967	1.42229	1.37243	1.48987	1.28046	1.36507	1.25004	1.43681	1.4278	1.66761	1.35875	1.46962	1.6348	1.23764	1.23344	#N/A	#N/A	#N/A	#N/A	1.2039	#N/A	#N/A	#N/A	#N/A	1.25748	#N/A	1.40508	34	ENSG00000159202	UBE2Z	protein_coding	ubiquitin conjugating enzyme E2 Z [Source:HGNC Symbol;Acc:HGNC:25847]
IRF7#185507	0.42001	#N/A	#N/A	#N/A	#N/A	#N/A	#N/A	#N/A	#N/A	0.83308	#N/A	0.110457	#N/A	1.04078	1.33146	0.666084	0.335298	0.527327	#N/A	#N/A	#N/A	#N/A	0.99765	#N/A	#N/A	0.156885	#N/A	#N/A	#N/A	#N/A	2.19202	0.162681	0.557328	0.375413	1.93851	#N/A	2.37766	2.0852	1.97535	1.9572	2.30386	1.66835	2.16035	1.89596	1.46076	0.755766	1.97128	2.27602	0.35251	2.55816	2.12462	1.26685	0.956385	#N/A	#N/A	#N/A	0.130526	#N/A	#N/A	#N/A	0.453979	#N/A	#N/A	34	ENSG00000185507	IRF7	protein_coding	interferon regulatory factor 7 [Source:HGNC Symbol;Acc:HGNC:6122]
CDC42EP2	0.547068	0.126991	#N/A	0.264377	0.0218275	#N/A	#N/A	#N/A	#N/A	2.15293	#N/A	0.159544	#N/A	#N/A	#N/A	#N/A	#N/A	#N/A	#N/A	#N/A	#N/A	#N/A	#N/A	#N/A	#N/A	0.201739	0.27523	0.326147	0.299487	#N/A	#N/A	#N/A	#N/A	0.371995	7.39841	0.152479	6.86068	0.324033	6.92773	6.94693	0.49023	0.45722	0.535774	0.821988	0.443311	0.282518	0.49332	0.318667	0.255239	0.44802	6.74151	#N/A	1.46273	0.265547	#N/A	#N/A	0.159753	#N/A	#N/A	#N/A	0.586197	0.260188	0.197836	34	ENSG00000149798	CDC42EP2	protein_coding	CDC42 effector protein 2 [Source:HGNC Symbol;Acc:HGNC:16263]
CDC42	0.777136	#N/A	#N/A	#N/A	#N/A	#N/A	#N/A	#N/A	0.69802	#N/A	#N/A	1.14163	#N/A	0.574521	0.579888	0.64605	#N/A	0.730626	0.971767	1.22283	#N/A	1.73527	0.796798	0.873951	1.01463	#N/A	0.563766	#N/A	#N/A	#N/A	0.592397	0.764132	0.66057	0.816553	#N/A	1.47579	1.2375	#N/A	0.987783	0.656222	#N/A	0.631529	0.636665	0.63941	0.730626	0.672688	0.571231	0.754992	#N/A	0.749128	#N/A	0.462568	#N/A	#N/A	#N/A	0.774433	#N/A	1.20543	#N/A	#N/A	0.731777	#N/A	#N/A	34	ENSG00000070831	CDC42	protein_coding	cell division cycle 42 [Source:HGNC Symbol;Acc:HGNC:1736]
FANCL	1.00426	#N/A	#N/A	#N/A	#N/A	#N/A	#N/A	#N/A	#N/A	0.729163	#N/A	#N/A	#N/A	#N/A	#N/A	0.62008	#N/A	0.890302	1.54654	#N/A	#N/A	#N/A	0.631843	#N/A	#N/A	1.11635	1.27612	1.02228	0.946337	#N/A	#N/A	#N/A	#N/A	#N/A	1.14747	1.6838	1.35669	1.26477	1.56481	1.29926	1.2662	1.22747	1.37571	1.26472	1.26483	0.979835	1.15919	1.33028	1.30019	1.24385	1.4415	0.628395	0.790135	1.18843	#N/A	#N/A	1.06625	#N/A	#N/A	#N/A	1.53464	1.92231	1.77078	34	ENSG00000115392	FANCL	protein_coding	FA complementation group L [Source:HGNC Symbol;Acc:HGNC:20748]
TNS1	#N/A	4.05243	#N/A	0.394829	#N/A	#N/A	#N/A	0.616679	#N/A	#N/A	#N/A	#N/A	#N/A	0.690444	0.55102	0.585138	#N/A	1.12013	0.869014	1.06702	1.06727	0.909465	0.552094	0.897578	#N/A	1.12257	0.42188	1.55583	3.05259	1.30809	2.3463	1.39205	1.99344	1.90248	0.6079	0.774812	#N/A	0.566603	#N/A	0.683356	0.639736	1.00039	#N/A	#N/A	#N/A	0.543169	#N/A	0.503293	1.09422	#N/A	1.07739	#N/A	#N/A	#N/A	#N/A	#N/A	#N/A	#N/A	#N/A	#N/A	#N/A	4.23926	3.40058	34	ENSG00000079308	TNS1	protein_coding	tensin 1 [Source:HGNC Symbol;Acc:HGNC:11973]
PHLDB2	#N/A	3.12347	#N/A	1.13444	#N/A	#N/A	#N/A	#N/A	#N/A	#N/A	#N/A	#N/A	#N/A	1.52043	#N/A	#N/A	#N/A	1.47401	1.6321	#N/A	#N/A	0.900567	1.41395	#N/A	#N/A	4.05847	5.13636	4.7806	4.93439	3.34323	1.28422	#N/A	1.31076	1.4788	8.39066	8.44158	6.12261	8.27197	6.42614	6.84581	8.25848	7.72523	7.73321	4.46096	7.79092	6.8329	6.83677	8.09944	3.54876	6.7357	6.84012	#N/A	#N/A	#N/A	#N/A	#N/A	#N/A	#N/A	#N/A	#N/A	#N/A	3.85122	2.23287	34	ENSG00000144824	PHLDB2	protein_coding	pleckstrin homology like domain family B member 2 [Source:HGNC Symbol;Acc:HGNC:29573]
RDX	#N/A	2.18488	#N/A	#N/A	#N/A	#N/A	#N/A	#N/A	#N/A	#N/A	0.796933	#N/A	#N/A	0.642003	0.69388	0.638057	0.705271	0.720048	1.01481	1.41398	0.676816	1.14813	#N/A	1.96658	0.931117	0.786685	1.26994	1.4632	1.56836	2.23242	0.88933	0.74987	1.01175	0.778874	#N/A	#N/A	#N/A	#N/A	#N/A	#N/A	#N/A	#N/A	#N/A	#N/A	#N/A	#N/A	#N/A	#N/A	#N/A	#N/A	#N/A	1.89348	1.36618	1.46053	2.5874	2.69829	1.98501	2.72247	1.16371	2.17664	0.799109	1.7519	2.09769	34	ENSG00000137710	RDX	protein_coding	radixin [Source:HGNC Symbol;Acc:HGNC:9944]
SPTBN1-AS1	#N/A	4.33624	#N/A	#N/A	#N/A	#N/A	#N/A	#N/A	#N/A	1.46597	#N/A	1.18237	#N/A	#N/A	#N/A	#N/A	#N/A	#N/A	#N/A	#N/A	#N/A	#N/A	#N/A	#N/A	#N/A	2.69388	6.52502	7.64017	5.72926	0.990688	#N/A	#N/A	#N/A	0.689056	3.204	3.90755	3.25134	3.11852	2.4314	3.11554	2.71025	2.71831	2.15293	2.86995	2.39007	2.30469	1.89423	2.10069	3.15077	1.90094	2.78328	#N/A	1.04175	1.82376	#N/A	#N/A	1.37712	#N/A	1.02174	1.27822	1.53105	7.46806	4.55614	34	ENSG00000228108	SPTBN1-AS1	lncRNA	SPTBN1 antisense RNA 1 [Source:HGNC Symbol;Acc:HGNC:40562]
SH3RF1	#N/A	1.88546	#N/A	0.693135	#N/A	#N/A	#N/A	0.67188	#N/A	0.671571	#N/A	1.18284	#N/A	#N/A	#N/A	#N/A	1.64627	#N/A	0.76499	#N/A	#N/A	#N/A	0.507863	0.930122	#N/A	1.34878	1.68408	2.54365	1.90334	2.67612	#N/A	#N/A	#N/A	0.543418	1.68875	1.14967	1.44438	1.56436	1.4318	1.54452	1.50516	1.91406	1.2477	1.49128	1.51862	1.60432	1.44325	1.47557	0.697054	1.44114	1.26397	#N/A	#N/A	#N/A	#N/A	#N/A	#N/A	#N/A	#N/A	#N/A	#N/A	3.94416	3.34461	34	ENSG00000154447	SH3RF1	protein_coding	SH3 domain containing ring finger 1 [Source:HGNC Symbol;Acc:HGNC:17650]
HIPK3	#N/A	1.76234	#N/A	0.370026	#N/A	#N/A	#N/A	#N/A	#N/A	#N/A	0.837114	#N/A	#N/A	0.90157	0.763028	0.552388	1.19496	0.751418	0.794955	1.24172	0.916718	1.75496	#N/A	1.43077	0.941528	#N/A	0.503749	0.731644	0.531711	1.73763	0.984009	0.650119	1.05145	0.684342	#N/A	#N/A	#N/A	#N/A	#N/A	#N/A	#N/A	#N/A	#N/A	#N/A	#N/A	#N/A	#N/A	#N/A	#N/A	#N/A	#N/A	1.29279	0.88487	1.22553	2.36687	1.8719	2.50575	2.32161	0.768289	1.77733	0.625895	1.26375	1.21681	34	ENSG00000110422	HIPK3	protein_coding	homeodomain interacting protein kinase 3 [Source:HGNC Symbol;Acc:HGNC:4915]
THSD7A	#N/A	0.502044	#N/A	#N/A	#N/A	#N/A	#N/A	#N/A	#N/A	#N/A	#N/A	#N/A	#N/A	#N/A	0.94181	#N/A	0.761427	#N/A	#N/A	#N/A	#N/A	#N/A	#N/A	#N/A	#N/A	2.83567	4.41526	3.42034	3.75677	0.493308	#N/A	#N/A	#N/A	#N/A	7.99048	4.47591	5.4057	10.9415	5.65188	5.77897	8.18461	7.95529	7.51655	5.58717	7.2533	7.44236	6.78915	8.28598	#N/A	6.33875	8.19679	3.05742	1.89243	1.42034	3.11795	1.47036	#N/A	1.23119	#N/A	0.436144	1.20289	3.37256	1.43413	34	ENSG00000005108	THSD7A	protein_coding	thrombospondin type 1 domain containing 7A [Source:HGNC Symbol;Acc:HGNC:22207]
LINC01697	#N/A	2.24597	#N/A	#N/A	#N/A	#N/A	#N/A	#N/A	#N/A	#N/A	#N/A	#N/A	#N/A	#N/A	#N/A	#N/A	#N/A	#N/A	#N/A	#N/A	#N/A	#N/A	#N/A	#N/A	#N/A	3.17778	3.59215	4.22109	3.43286	0.725437	2.6897	1.90745	1.99068	2.64808	1.63912	#N/A	1.99997	1.39777	2.1473	1.38379	1.22201	0.93664	1.59209	2.46402	1.91631	1.39513	1.31776	1.31658	#N/A	1.74323	1.26285	3.00209	2.26526	1.62522	5.04798	2.40886	#N/A	1.53522	#N/A	#N/A	2.246	3.82538	3.2533	34	ENSG00000232079	LINC01697	lncRNA	long intergenic non-protein coding RNA 1697 [Source:HGNC Symbol;Acc:HGNC:52485]
PYGL	#N/A	0.381303	#N/A	0.649168	#N/A	#N/A	#N/A	0.870476	#N/A	1.83752	#N/A	0.890421	#N/A	#N/A	0.673376	#N/A	#N/A	#N/A	#N/A	#N/A	#N/A	#N/A	#N/A	#N/A	#N/A	1.51485	#N/A	1.37191	0.956791	#N/A	#N/A	#N/A	0.836377	1.3414	5.52668	4.29075	5.50021	6.2951	5.32315	5.27773	5.02946	3.14608	7.06668	6.1063	4.24502	4.97958	6.15047	5.82056	1.23282	5.39355	4.53275	1.60047	2.16354	#N/A	2.24339	#N/A	#N/A	#N/A	#N/A	#N/A	2.21227	3.43378	1.99395	34	ENSG00000100504	PYGL	protein_coding	glycogen phosphorylase L [Source:HGNC Symbol;Acc:HGNC:9725]
GSTP1	#N/A	0.0433932	0.016322	0.0732565	#N/A	#N/A	0.0142732	#N/A	#N/A	0.350436	#N/A	0.0836816	#N/A	0.111625	0.158258	0.099152	#N/A	0.127516	0.112688	#N/A	#N/A	#N/A	0.0830102	0.115179	#N/A	0.133776	0.134184	0.157704	0.128427	#N/A	0.276269	#N/A	#N/A	#N/A	0.213757	#N/A	0.242649	3.41927	#N/A	#N/A	3.03324	0.172957	2.60118	0.143048	0.190343	0.171397	0.372154	2.95106	0.108028	2.88911	1.50696	#N/A	#N/A	#N/A	#N/A	#N/A	#N/A	#N/A	#N/A	#N/A	#N/A	0.131061	0.102663	34	ENSG00000084207	GSTP1	protein_coding	glutathione S-transferase pi 1 [Source:HGNC Symbol;Acc:HGNC:4638]
USP18	#N/A	0.113036	#N/A	#N/A	#N/A	#N/A	#N/A	#N/A	#N/A	0.647726	#N/A	0.091718	#N/A	#N/A	#N/A	#N/A	0.411386	#N/A	#N/A	#N/A	0.268763	#N/A	#N/A	#N/A	0.274761	0.187788	0.683164	0.275436	0.488404	#N/A	#N/A	0.133325	#N/A	#N/A	1.36496	#N/A	1.91021	1.34335	2.31876	1.58236	1.45263	1.08678	2.38416	2.07664	2.37113	0.502306	1.81404	2.17311	#N/A	2.42092	1.75921	2.69257	1.15235	0.242122	0.265009	#N/A	0.125471	0.178428	0.126558	#N/A	0.287491	#N/A	#N/A	34	ENSG00000184979	USP18	protein_coding	ubiquitin specific peptidase 18 [Source:HGNC Symbol;Acc:HGNC:12616]
GNA11	#N/A	0.430383	#N/A	#N/A	#N/A	#N/A	#N/A	#N/A	#N/A	0.742556	#N/A	1.03182	#N/A	#N/A	#N/A	#N/A	#N/A	#N/A	1.04733	#N/A	#N/A	#N/A	0.873653	1.44509	#N/A	#N/A	2.44185	2.25974	2.42976	0.33725	0.846329	#N/A	0.950822	#N/A	1.11842	0.658207	1.6022	1.32972	1.50125	1.17593	0.987217	1.02029	1.04896	1.17547	0.997279	1.15326	1.03249	1.3237	1.33842	1.21733	1.15166	#N/A	0.986819	0.860388	#N/A	1.68098	#N/A	#N/A	#N/A	#N/A	#N/A	1.96919	2.01746	34	ENSG00000088256	GNA11	protein_coding	G protein subunit alpha 11 [Source:HGNC Symbol;Acc:HGNC:4379]
ZMIZ1	#N/A	1.03	#N/A	#N/A	#N/A	#N/A	#N/A	#N/A	#N/A	#N/A	#N/A	#N/A	#N/A	0.607578	#N/A	#N/A	#N/A	0.599502	#N/A	#N/A	#N/A	#N/A	0.551933	#N/A	#N/A	1.31084	#N/A	#N/A	#N/A	#N/A	0.582211	#N/A	0.707225	0.614691	1.04281	#N/A	0.623628	1.0715	0.99785	0.922023	1.00455	1.42245	1.03598	1.06501	1.12452	1.54984	1.0467	1.27061	1.7535	0.996285	1.14327	1.15486	1.40508	1.28442	1.24878	1.39164	#N/A	1.17663	#N/A	1.25164	0.878341	1.75652	1.79421	34	ENSG00000108175	ZMIZ1	protein_coding	zinc finger MIZ-type containing 1 [Source:HGNC Symbol;Acc:HGNC:16493]
LINC00482	#N/A	0.124907	#N/A	#N/A	#N/A	#N/A	#N/A	#N/A	#N/A	#N/A	#N/A	#N/A	#N/A	1.24993	1.03097	1.05543	0.609599	0.941672	0.293564	#N/A	0.37432	#N/A	1.16997	#N/A	#N/A	0.395015	0.362923	0.360747	0.414136	#N/A	0.896983	#N/A	#N/A	0.537709	0.948911	#N/A	1.53072	1.34723	1.11029	1.27172	1.23414	1.23832	1.3988	1.26881	1.00397	#N/A	1.08079	1.46001	0.261015	1.31593	2.07347	#N/A	#N/A	0.362056	#N/A	#N/A	#N/A	#N/A	#N/A	#N/A	0.73333	0.274402	0.248677	34	ENSG00000185168	LINC00482	lncRNA	long intergenic non-protein coding RNA 482 [Source:HGNC Symbol;Acc:HGNC:26816]
ADAMTS9-AS1	#N/A	0.14882	#N/A	#N/A	#N/A	#N/A	#N/A	#N/A	#N/A	0.949631	#N/A	#N/A	#N/A	1.73616	3.27533	1.26018	#N/A	1.13169	0.490646	#N/A	0.568733	0.697426	1.08674	#N/A	#N/A	0.627894	1.78518	0.851151	0.659863	0.173543	1.23334	#N/A	0.911186	1.09563	0.65068	1.08325	1.10186	0.899911	1.03221	0.8649	0.718258	#N/A	1.16356	0.828813	1.21346	0.646226	0.887831	0.896404	#N/A	1.25309	1.03794	#N/A	#N/A	#N/A	#N/A	#N/A	#N/A	#N/A	#N/A	#N/A	#N/A	0.576174	#N/A	34	ENSG00000241158	ADAMTS9-AS1	lncRNA	ADAMTS9 antisense RNA 1 [Source:HGNC Symbol;Acc:HGNC:40625]
KIAA0040	#N/A	#N/A	0.779598	1.64618	#N/A	#N/A	#N/A	1.44481	#N/A	1.71474	#N/A	1.28888	#N/A	#N/A	0.858514	#N/A	1.29526	#N/A	#N/A	#N/A	#N/A	1.22914	#N/A	#N/A	#N/A	1.0754	2.37828	2.44481	1.64814	#N/A	#N/A	1.2487	#N/A	1.07954	4.52943	4.83025	4.25435	4.69542	4.17437	4.44358	5.35595	4.95459	3.27503	3.37296	3.2487	3.23353	3.02359	3.52039	2.06084	3.38069	6.13026	#N/A	#N/A	0.907532	#N/A	#N/A	#N/A	#N/A	#N/A	#N/A	0.912238	1.45478	#N/A	34	ENSG00000235750	KIAA0040	protein_coding	KIAA0040 [Source:HGNC Symbol;Acc:HGNC:28950]
LAMA4-AS1	#N/A	#N/A	#N/A	1.74763	#N/A	#N/A	#N/A	1.21186	#N/A	2.21279	#N/A	#N/A	#N/A	#N/A	#N/A	#N/A	#N/A	#N/A	#N/A	1.13826	#N/A	#N/A	1.04071	1.01289	#N/A	2.44796	5.8163	3.74107	4.54008	0.373814	4.29761	1.31903	3.74742	4.23818	7.20085	3.2639	5.45278	9.09117	6.08569	6.92733	7.9442	7.47931	6.78241	6.71153	9.07964	7.0384	6.39264	6.95374	3.04294	5.63608	7.58687	#N/A	#N/A	#N/A	#N/A	#N/A	#N/A	#N/A	#N/A	#N/A	#N/A	3.98347	2.65054	34	ENSG00000226440	LAMA4-AS1	lncRNA	LAMA4 antisense RNA 1 [Source:HGNC Symbol;Acc:HGNC:40333]
ART4	#N/A	#N/A	#N/A	#N/A	#N/A	#N/A	#N/A	0.152132	#N/A	0.744555	#N/A	0.107311	#N/A	1.64589	0.205687	0.243682	0.176305	0.182272	#N/A	#N/A	#N/A	0.155484	0.207999	#N/A	#N/A	#N/A	0.173886	#N/A	0.185392	#N/A	1.34445	#N/A	0.172943	0.167512	0.925611	0.101845	1.66464	1.1412	0.989702	1.21963	1.155	#N/A	1.02452	1.1315	0.813223	0.246134	1.32386	1.51975	#N/A	1.63781	#N/A	1.39999	0.519866	#N/A	#N/A	#N/A	#N/A	0.155483	0.0832909	#N/A	#N/A	0.149082	#N/A	34	ENSG00000111339	ART4	protein_coding	ADP-ribosyltransferase 4 (inactive) (Dombrock blood group) [Source:HGNC Symbol;Acc:HGNC:726]
TLR3	#N/A	#N/A	#N/A	#N/A	#N/A	#N/A	#N/A	0.236774	#N/A	1.46579	#N/A	0.110609	#N/A	#N/A	1.04686	1.09057	#N/A	#N/A	#N/A	#N/A	#N/A	#N/A	0.775269	#N/A	#N/A	0.16245	0.341842	#N/A	0.193566	#N/A	1.65621	#N/A	0.528828	0.236165	0.461459	0.121448	0.285919	0.312953	0.293316	0.36474	8.47529	0.343583	0.340239	0.291013	0.33228	0.244747	0.320252	4.87974	0.212648	5.29895	0.290445	1.74498	0.896147	0.180625	#N/A	#N/A	#N/A	#N/A	#N/A	#N/A	0.21799	#N/A	0.135215	34	ENSG00000164342	TLR3	protein_coding	toll like receptor 3 [Source:HGNC Symbol;Acc:HGNC:11849]
ITPRIPL2	#N/A	#N/A	0.591679	#N/A	#N/A	#N/A	#N/A	0.893547	#N/A	1.16773	0.217294	1.48192	#N/A	#N/A	#N/A	0.748293	1.58096	#N/A	1.33714	#N/A	#N/A	#N/A	0.864784	#N/A	#N/A	1.08631	#N/A	#N/A	#N/A	#N/A	0.959167	2.21301	1.34506	1.39143	1.82715	1.17882	2.25194	1.77064	1.6974	2.04298	1.83976	1.7106	1.15294	1.27412	1.24304	1.73644	1.22807	1.54244	1.33328	1.3238	1.93207	#N/A	#N/A	1.12799	#N/A	#N/A	#N/A	#N/A	#N/A	#N/A	#N/A	2.7497	3.30474	34	ENSG00000205730	ITPRIPL2	protein_coding	ITPRIP like 2 [Source:HGNC Symbol;Acc:HGNC:27257]
CPTP	#N/A	#N/A	#N/A	#N/A	#N/A	#N/A	#N/A	0.0410654	#N/A	0.145027	#N/A	#N/A	0.0404087	0.143471	0.128833	0.151971	#N/A	0.138265	#N/A	#N/A	#N/A	#N/A	0.102497	#N/A	0.0920671	#N/A	#N/A	0.125238	0.128817	#N/A	0.164751	#N/A	0.111344	#N/A	0.158632	#N/A	0.174257	0.165519	0.106746	0.140953	0.326452	0.127505	0.183557	0.144716	0.160187	0.127324	0.183452	0.159285	0.126626	0.173724	0.135909	0.169575	0.15078	0.109368	#N/A	#N/A	#N/A	#N/A	0.0607095	#N/A	0.130439	#N/A	#N/A	34	ENSG00000224051	CPTP	protein_coding	ceramide-1-phosphate transfer protein [Source:HGNC Symbol;Acc:HGNC:28116]
BZW1	#N/A	#N/A	1.19697	#N/A	#N/A	#N/A	0.11039	0.592577	0.0642115	1.18278	#N/A	0.831254	#N/A	0.559832	#N/A	#N/A	#N/A	#N/A	#N/A	#N/A	#N/A	1.09043	0.706217	#N/A	#N/A	#N/A	#N/A	0.935953	0.703918	#N/A	0.895453	#N/A	0.914547	0.735861	2.23608	#N/A	2.92856	2.27239	3.26542	2.3885	2.18112	1.4355	2.92007	2.32395	2.89752	2.16732	2.62099	2.55545	0.926064	3.15204	1.87743	0.872522	0.97871	#N/A	#N/A	#N/A	#N/A	1.06405	#N/A	#N/A	0.844467	#N/A	#N/A	34	ENSG00000082153	BZW1	protein_coding	basic leucine zipper and W2 domains 1 [Source:HGNC Symbol;Acc:HGNC:18380]
RIC8A	#N/A	#N/A	#N/A	#N/A	#N/A	#N/A	#N/A	#N/A	#N/A	1.69991	#N/A	#N/A	0.616754	0.952272	1.01471	1.13771	#N/A	1.10702	0.482188	#N/A	#N/A	#N/A	1.4762	#N/A	#N/A	#N/A	1.16612	#N/A	#N/A	#N/A	#N/A	#N/A	1.00556	0.719748	3.54242	0.222642	4.11636	3.64536	3.83926	4.17766	3.34795	3.33599	3.5341	2.68822	3.43998	1.38841	3.41021	3.4122	0.595818	3.4173	3.07434	1.75515	0.962084	0.574949	#N/A	0.329889	#N/A	#N/A	#N/A	#N/A	0.960079	#N/A	0.400335	34	ENSG00000177963	RIC8A	protein_coding	RIC8 guanine nucleotide exchange factor A [Source:HGNC Symbol;Acc:HGNC:29550]
LDLRAD2	#N/A	#N/A	#N/A	#N/A	#N/A	#N/A	#N/A	#N/A	#N/A	1.69381	#N/A	#N/A	0.226211	#N/A	#N/A	#N/A	0.323619	#N/A	#N/A	#N/A	#N/A	#N/A	#N/A	#N/A	#N/A	0.174258	0.272584	0.258006	0.252475	#N/A	2.07636	#N/A	0.599095	#N/A	0.296296	0.129001	0.305165	0.329273	0.434352	0.299397	8.23757	0.800837	8.08596	0.924595	0.461197	0.270181	0.316233	0.31589	0.248833	0.319955	6.12237	2.08228	1.05722	0.238289	0.297733	#N/A	#N/A	0.200667	#N/A	#N/A	0.254887	0.240072	0.141526	34	ENSG00000187942	LDLRAD2	protein_coding	low density lipoprotein receptor class A domain containing 2 [Source:HGNC Symbol;Acc:HGNC:32071]
OBI1	#N/A	#N/A	#N/A	#N/A	#N/A	#N/A	#N/A	#N/A	#N/A	1.29218	#N/A	0.914667	#N/A	0.678235	#N/A	#N/A	1.08547	0.95644	#N/A	#N/A	#N/A	#N/A	0.805468	#N/A	#N/A	1.27488	#N/A	#N/A	0.836864	0.297973	#N/A	#N/A	0.78213	#N/A	1.24251	#N/A	1.67661	1.37097	1.47215	1.14709	1.14078	1.30285	1.10228	1.27654	0.947065	1.23083	1.18997	1.27515	1.23663	1.25505	1.29242	1.25837	0.961178	1.08618	0.876556	1.03602	#N/A	1.30542	0.931542	#N/A	1.53349	#N/A	#N/A	34	ENSG00000152193	OBI1	protein_coding	ORC ubiquitin ligase 1 [Source:HGNC Symbol;Acc:HGNC:20308]
RELCH	#N/A	#N/A	#N/A	#N/A	#N/A	#N/A	#N/A	#N/A	#N/A	0.806151	#N/A	1.4207	0.625799	0.467572	#N/A	0.515317	#N/A	0.557866	#N/A	0.970934	#N/A	#N/A	0.598664	#N/A	0.986989	0.762037	#N/A	#N/A	#N/A	#N/A	0.452184	0.778734	0.721125	0.690145	0.927646	#N/A	1.06917	0.978945	1.01057	1.00526	0.90505	1.12715	0.982582	0.975391	1.23073	1.27421	1.02816	1.10302	1.04826	1.15752	0.991549	0.557147	#N/A	#N/A	0.753697	#N/A	#N/A	#N/A	0.698191	#N/A	0.785967	#N/A	#N/A	34	ENSG00000134444	RELCH	protein_coding	RAB11 binding and LisH domain, coiled-coil and HEAT repeat containing [Source:HGNC Symbol;Acc:HGNC:29289]
ECT2	#N/A	#N/A	#N/A	#N/A	#N/A	#N/A	#N/A	#N/A	#N/A	1.69417	#N/A	#N/A	#N/A	1.83658	1.29757	1.28249	#N/A	1.20697	#N/A	0.324264	#N/A	#N/A	1.25461	0.27729	0.353097	#N/A	#N/A	#N/A	#N/A	#N/A	1.61507	#N/A	1.66319	0.593944	3.42132	0.40003	3.45007	3.86782	3.83732	3.50742	3.34004	3.17381	3.32132	3.42499	3.62	1.31562	2.8918	3.10278	0.712521	2.95743	3.67268	1.66351	1.19035	#N/A	0.665099	0.361822	#N/A	#N/A	#N/A	#N/A	0.968254	#N/A	#N/A	34	ENSG00000114346	ECT2	protein_coding	epithelial cell transforming 2 [Source:HGNC Symbol;Acc:HGNC:3155]
BCR	#N/A	#N/A	#N/A	#N/A	#N/A	#N/A	#N/A	#N/A	#N/A	0.994318	#N/A	#N/A	#N/A	0.782077	#N/A	#N/A	#N/A	1.15818	#N/A	#N/A	#N/A	#N/A	0.756473	#N/A	#N/A	0.959598	1.72192	1.17034	0.985936	#N/A	1.31407	#N/A	1.32085	1.66439	3.33801	3.2083	3.18523	3.50405	3.55688	3.35235	3.52427	2.62677	4.11992	4.18969	3.49698	3.23942	3.27233	3.56036	4.17693	4.13023	3.53004	1.74828	#N/A	1.11934	2.28739	1.28844	#N/A	0.87645	#N/A	#N/A	1.29784	#N/A	#N/A	34	ENSG00000186716	BCR	protein_coding	BCR activator of RhoGEF and GTPase [Source:HGNC Symbol;Acc:HGNC:1014]
#267924	#N/A	#N/A	#N/A	#N/A	#N/A	#N/A	#N/A	#N/A	#N/A	0.172111	#N/A	#N/A	#N/A	0.698447	0.115922	0.175147	#N/A	0.113037	0.153391	#N/A	#N/A	#N/A	0.168027	#N/A	#N/A	#N/A	#N/A	0.151679	0.15488	#N/A	0.344692	0.126594	0.115916	0.169353	0.230375	0.108422	0.194384	0.275723	0.230939	0.23205	0.250311	0.213561	4.92391	0.218937	0.213279	0.189468	0.21944	0.211154	0.170559	0.215465	0.234804	0.875227	0.134709	0.148701	#N/A	#N/A	#N/A	#N/A	#N/A	#N/A	0.177015	#N/A	#N/A	34	ENSG00000267924		lncRNA	novel transcript
LRRC8C-DT	#N/A	#N/A	#N/A	#N/A	#N/A	#N/A	#N/A	#N/A	#N/A	0.953774	#N/A	#N/A	#N/A	2.13104	1.28826	2.68543	0.801994	2.12343	0.508984	0.283211	0.567164	0.488686	1.74734	#N/A	#N/A	#N/A	#N/A	0.614867	#N/A	#N/A	1.55329	0.203894	1.12948	0.639218	2.2168	#N/A	2.44299	1.82912	1.83381	1.91553	2.0116	1.61503	1.58733	2.30858	1.92225	2.49914	1.67895	2.19132	0.674821	2.07752	1.22472	#N/A	#N/A	#N/A	#N/A	#N/A	#N/A	#N/A	#N/A	#N/A	0.601221	#N/A	0.330529	34	ENSG00000231999	LRRC8C-DT	lncRNA	LRRC8C divergent transcript [Source:HGNC Symbol;Acc:HGNC:53731]
SPANXA2-OT1	#N/A	#N/A	#N/A	#N/A	#N/A	#N/A	#N/A	#N/A	#N/A	0.427108	#N/A	#N/A	#N/A	0.981514	0.321967	0.381051	0.109654	0.261639	#N/A	#N/A	#N/A	0.106775	0.309188	#N/A	0.144118	0.103982	0.186809	0.212139	0.155682	#N/A	#N/A	#N/A	#N/A	#N/A	0.520358	0.106239	1.0897	3.08585	0.676608	1.35205	4.27991	0.222736	2.77363	1.17197	0.187592	0.232003	3.54081	2.71349	0.161537	2.2005	0.531784	1.24711	#N/A	#N/A	0.157599	#N/A	#N/A	#N/A	#N/A	#N/A	0.193097	#N/A	0.113003	34	ENSG00000277215	SPANXA2-OT1	lncRNA	SPANXA2 overlapping transcript 1 [Source:HGNC Symbol;Acc:HGNC:31683]
GRAMD4	#N/A	#N/A	#N/A	0.947131	#N/A	#N/A	#N/A	#N/A	#N/A	0.673941	#N/A	0.951267	#N/A	0.746829	1.23256	1.06583	1.03376	1.11642	#N/A	#N/A	1.3846	#N/A	0.836194	#N/A	#N/A	1.15054	#N/A	#N/A	#N/A	#N/A	2.16189	#N/A	2.15738	2.01731	1.23489	1.24607	0.886976	1.02388	0.853703	1.03171	1.09094	1.62896	0.860991	0.993642	0.981551	0.935522	0.992037	1.23447	1.61074	0.803859	1.24788	#N/A	0.847713	#N/A	#N/A	#N/A	1.19625	#N/A	#N/A	#N/A	#N/A	2.12687	#N/A	34	ENSG00000075240	GRAMD4	protein_coding	GRAM domain containing 4 [Source:HGNC Symbol;Acc:HGNC:29113]
H2AZ1	#N/A	#N/A	0.0352414	#N/A	#N/A	#N/A	0.00977571	#N/A	#N/A	#N/A	#N/A	0.0550472	#N/A	0.0719276	0.062747	0.121358	7.50699e-05	0.11917	0.0873194	#N/A	0.102068	0.105469	0.0810452	#N/A	#N/A	#N/A	0.0876699	0.0423752	0.083057	#N/A	0.0558555	#N/A	0.0386232	#N/A	0.132645	#N/A	0.151747	0.135313	0.124879	0.0973178	0.141718	0.139711	0.202147	0.137182	0.114802	0.121837	0.133758	0.116645	0.107683	0.138913	0.152869	#N/A	#N/A	#N/A	#N/A	0.0739515	#N/A	#N/A	#N/A	#N/A	#N/A	#N/A	#N/A	34	ENSG00000164032	H2AZ1	protein_coding	H2A.Z variant histone 1 [Source:HGNC Symbol;Acc:HGNC:4741]
GRAPL	#N/A	#N/A	#N/A	#N/A	#N/A	#N/A	#N/A	#N/A	#N/A	#N/A	#N/A	#N/A	#N/A	0.203582	0.213694	0.131347	0.174448	0.190738	0.164477	#N/A	#N/A	#N/A	0.168125	#N/A	#N/A	#N/A	#N/A	0.173376	0.174465	#N/A	0.224484	#N/A	0.193792	0.170191	0.238391	0.110527	0.18746	0.264386	0.390818	0.250649	0.278176	0.210588	0.263784	0.239632	0.230997	0.194976	0.247127	0.216877	0.174122	0.264199	0.270415	0.189344	0.148778	#N/A	0.141654	0.11798	#N/A	#N/A	#N/A	#N/A	0.179267	#N/A	#N/A	34	ENSG00000189152	GRAPL	protein_coding	GRB2 related adaptor protein like [Source:HGNC Symbol;Acc:HGNC:37240]
KLF12	1.97955	0.880013	#N/A	#N/A	#N/A	#N/A	0.493279	1.384	#N/A	#N/A	#N/A	#N/A	#N/A	0.435199	0.340234	0.397721	#N/A	0.620473	0.635784	0.991758	#N/A	0.626052	0.435309	0.686578	#N/A	0.618261	1.5594	1.71941	1.4893	2.0184	0.661702	0.682069	0.960432	0.96927	#N/A	#N/A	#N/A	#N/A	0.587082	#N/A	#N/A	#N/A	0.688642	0.574886	0.722295	0.48469	0.538717	#N/A	#N/A	1.01511	#N/A	#N/A	#N/A	#N/A	0.43456	0.626623	0.887728	0.486133	#N/A	#N/A	#N/A	#N/A	#N/A	33	ENSG00000118922	KLF12	protein_coding	Kruppel like factor 12 [Source:HGNC Symbol;Acc:HGNC:6346]
DENND2A	2.54876	4.15877	#N/A	0.882502	#N/A	#N/A	#N/A	2.16967	#N/A	1.26934	#N/A	1.35102	#N/A	#N/A	#N/A	#N/A	#N/A	#N/A	#N/A	#N/A	#N/A	#N/A	#N/A	#N/A	#N/A	2.61598	4.53358	3.44357	4.15222	5.22818	#N/A	#N/A	0.843142	0.706725	6.9374	6.37924	5.97316	7.89929	5.61262	5.64421	8.1796	7.187	7.21927	7.3923	6.45889	6.12515	6.17306	7.07033	2.27535	6.3838	7.13704	#N/A	#N/A	0.842192	#N/A	#N/A	#N/A	#N/A	#N/A	#N/A	#N/A	4.14766	4.041	33	ENSG00000146966	DENND2A	protein_coding	DENN domain containing 2A [Source:HGNC Symbol;Acc:HGNC:22212]
DSCAML1	3.52637	0.814531	#N/A	#N/A	#N/A	#N/A	#N/A	2.30954	#N/A	1.41313	#N/A	0.905119	#N/A	#N/A	#N/A	#N/A	0.901843	#N/A	#N/A	#N/A	#N/A	#N/A	#N/A	#N/A	#N/A	1.24771	#N/A	1.25686	3.49894	0.657097	#N/A	#N/A	0.726332	#N/A	6.60254	1.47535	5.28713	6.95974	4.7587	5.70536	7.40158	5.63188	6.53454	5.55316	6.22001	5.14064	6.24599	6.34031	2.44007	6.31821	6.88821	#N/A	0.697268	0.731939	#N/A	#N/A	0.74918	#N/A	#N/A	#N/A	#N/A	1.37292	2.19048	33	ENSG00000177103	DSCAML1	protein_coding	DS cell adhesion molecule like 1 [Source:HGNC Symbol;Acc:HGNC:14656]
CDC42EP3	3.47333	#N/A	#N/A	#N/A	#N/A	#N/A	#N/A	#N/A	#N/A	#N/A	#N/A	0.91121	0.755632	7.6209	5.05499	5.9733	4.18578	8.43356	6.31911	4.5175	6.12042	6.79553	1.96844	4.05998	4.12768	1.05114	1.58768	1.68213	#N/A	#N/A	3.59017	1.33276	3.01814	2.01323	#N/A	#N/A	#N/A	#N/A	#N/A	#N/A	#N/A	0.737583	#N/A	#N/A	#N/A	#N/A	#N/A	#N/A	#N/A	#N/A	#N/A	5.80463	3.19692	2.76408	7.19925	3.79837	2.8196	4.11411	1.89394	1.83075	1.63821	#N/A	#N/A	33	ENSG00000163171	CDC42EP3	protein_coding	CDC42 effector protein 3 [Source:HGNC Symbol;Acc:HGNC:16943]
PXN	2.16171	2.03698	#N/A	#N/A	#N/A	#N/A	#N/A	#N/A	#N/A	#N/A	#N/A	0.810382	#N/A	1.0281	#N/A	#N/A	#N/A	1.22455	1.40802	2.6999	#N/A	1.59467	0.623046	0.955251	#N/A	1.13148	1.6916	2.04225	1.46132	1.45244	1.6331	1.52019	1.6662	1.84314	#N/A	#N/A	#N/A	#N/A	#N/A	#N/A	#N/A	0.730239	#N/A	#N/A	#N/A	0.517612	#N/A	#N/A	0.935857	#N/A	#N/A	2.49557	2.0033	1.79549	2.799	2.24613	5.25229	2.8623	1.13502	1.13047	1.06072	0.76253	#N/A	33	ENSG00000089159	PXN	protein_coding	paxillin [Source:HGNC Symbol;Acc:HGNC:9718]
ELMO1-AS1	3.6985	#N/A	#N/A	#N/A	#N/A	#N/A	#N/A	#N/A	#N/A	2.61047	#N/A	#N/A	#N/A	#N/A	#N/A	#N/A	1.05655	#N/A	#N/A	#N/A	#N/A	#N/A	0.927391	#N/A	1.19296	#N/A	#N/A	#N/A	#N/A	#N/A	2.65766	#N/A	3.16912	2.80396	10.5662	5.09043	5.12577	10.8125	6.04816	7.56746	9.1439	8.08249	7.25198	5.77188	8.84177	6.74898	7.08604	7.24236	3.56203	7.17377	9.12554	2.4945	3.56326	3.80353	2.25685	1.15285	0.527717	1.35575	#N/A	#N/A	3.38551	#N/A	#N/A	33	ENSG00000224101	ELMO1-AS1	lncRNA	ELMO1 antisense RNA 1 [Source:HGNC Symbol;Acc:HGNC:40765]
EFCC1	1.43741	#N/A	#N/A	#N/A	#N/A	#N/A	#N/A	#N/A	#N/A	1.70033	#N/A	0.680139	#N/A	#N/A	1.22104	#N/A	#N/A	#N/A	#N/A	#N/A	0.838612	#N/A	#N/A	#N/A	#N/A	0.615777	3.39521	1.40924	0.757442	#N/A	2.21931	#N/A	1.22657	1.74421	7.10357	0.903023	6.43252	8.49984	6.43745	5.95294	7.94659	4.87336	8.29297	5.97818	8.09752	4.0165	6.69767	7.79553	0.832485	6.91417	7.46011	#N/A	2.24376	1.08961	#N/A	#N/A	#N/A	#N/A	#N/A	#N/A	#N/A	1.11477	0.704895	33	ENSG00000114654	EFCC1	protein_coding	EF-hand and coiled-coil domain containing 1 [Source:HGNC Symbol;Acc:HGNC:25692]
EPN2	1.37008	3.23375	#N/A	#N/A	#N/A	#N/A	#N/A	0.406476	#N/A	0.666565	#N/A	0.673704	#N/A	#N/A	#N/A	#N/A	#N/A	#N/A	#N/A	#N/A	#N/A	#N/A	#N/A	#N/A	#N/A	1.99002	1.32275	2.41996	4.01626	1.7315	0.472339	1.01258	0.565408	0.816432	1.63763	1.75649	1.46207	1.59751	1.34926	1.48958	1.53757	2.09447	1.31956	1.53448	1.49354	1.91648	1.46377	1.61213	2.17333	1.20215	1.55312	#N/A	#N/A	#N/A	#N/A	#N/A	#N/A	#N/A	#N/A	#N/A	#N/A	3.21222	3.37634	33	ENSG00000072134	EPN2	protein_coding	epsin 2 [Source:HGNC Symbol;Acc:HGNC:18639]
CCDC60	1.31614	0.273379	#N/A	#N/A	#N/A	#N/A	#N/A	1.01152	#N/A	#N/A	#N/A	#N/A	#N/A	3.81248	4.8389	2.50383	0.817463	6.04415	0.946649	0.607935	1.0371	1.69869	1.10913	0.730552	0.814816	#N/A	3.89701	3.06249	2.12982	#N/A	#N/A	0.856969	1.14213	#N/A	#N/A	#N/A	0.703629	0.720737	#N/A	#N/A	#N/A	#N/A	#N/A	#N/A	#N/A	#N/A	#N/A	#N/A	#N/A	#N/A	#N/A	3.86613	3.14711	1.81974	2.1963	0.796331	#N/A	1.38504	0.776122	0.266186	1.75133	1.99817	0.776189	33	ENSG00000183273	CCDC60	protein_coding	coiled-coil domain containing 60 [Source:HGNC Symbol;Acc:HGNC:28610]
SEPTIN7	1.43435	#N/A	0.613627	0.745469	#N/A	#N/A	#N/A	0.403755	#N/A	0.722154	1.10308	0.809829	#N/A	#N/A	#N/A	#N/A	#N/A	#N/A	#N/A	#N/A	0.87555	#N/A	0.535789	#N/A	#N/A	0.839049	0.796391	1.17139	0.61348	#N/A	0.491135	#N/A	0.531268	0.625872	1.55216	2.04958	1.87512	1.6424	1.79763	2.16329	1.74608	1.96911	1.05597	1.11532	1.01507	1.6896	0.923059	1.28021	1.112	0.90249	1.79678	#N/A	#N/A	#N/A	#N/A	#N/A	#N/A	#N/A	#N/A	#N/A	#N/A	#N/A	#N/A	33	ENSG00000122545	SEPTIN7	protein_coding	septin 7 [Source:HGNC Symbol;Acc:HGNC:1717]
INPP4A	1.55779	#N/A	#N/A	#N/A	#N/A	#N/A	#N/A	0.830662	#N/A	0.794211	#N/A	0.817069	#N/A	#N/A	#N/A	#N/A	0.918216	#N/A	#N/A	#N/A	#N/A	#N/A	#N/A	#N/A	#N/A	#N/A	#N/A	#N/A	#N/A	1.49854	1.12931	0.757041	1.22059	1.70287	1.42273	1.7661	1.33531	1.57171	1.65851	1.50321	1.42808	1.66482	1.50109	1.61803	1.66745	1.72172	1.40903	1.58587	1.89028	1.62957	1.50448	0.570896	#N/A	1.0923	1.13086	0.657853	#N/A	0.6794	#N/A	#N/A	0.88819	#N/A	#N/A	33	ENSG00000040933	INPP4A	protein_coding	inositol polyphosphate-4-phosphatase type I A [Source:HGNC Symbol;Acc:HGNC:6074]
SLCO2B1	0.82709	0.149465	#N/A	1.77876	#N/A	#N/A	#N/A	#N/A	#N/A	0.992586	#N/A	0.249836	#N/A	#N/A	1.30052	#N/A	#N/A	#N/A	#N/A	#N/A	#N/A	#N/A	#N/A	#N/A	#N/A	#N/A	#N/A	#N/A	#N/A	#N/A	1.01092	#N/A	#N/A	#N/A	6.1028	0.173458	5.18367	0.657782	4.69371	5.71587	8.58466	4.88536	6.57786	5.87249	5.96545	1.11665	6.07401	6.24405	#N/A	7.25127	5.47622	3.20752	1.89545	0.772507	0.516576	0.320911	#N/A	0.438674	0.391135	#N/A	1.20241	0.700915	0.335367	33	ENSG00000137491	SLCO2B1	protein_coding	solute carrier organic anion transporter family member 2B1 [Source:HGNC Symbol;Acc:HGNC:10962]
NEDD4	1.32333	3.10581	#N/A	#N/A	#N/A	#N/A	#N/A	#N/A	#N/A	#N/A	#N/A	#N/A	0.758557	2.05098	1.55627	2.16034	2.32853	1.80659	1.67171	4.43714	1.80736	2.6019	#N/A	1.73269	1.72185	#N/A	2.75028	2.58856	2.7265	2.36413	1.27631	1.20456	1.3635	0.859071	#N/A	#N/A	#N/A	#N/A	#N/A	#N/A	#N/A	#N/A	#N/A	#N/A	#N/A	#N/A	#N/A	#N/A	#N/A	#N/A	#N/A	3.38972	1.83045	1.91045	4.36276	2.81448	6.41155	3.53123	1.34835	2.22432	#N/A	3.5168	2.44707	33	ENSG00000069869	NEDD4	protein_coding	NEDD4 E3 ubiquitin protein ligase [Source:HGNC Symbol;Acc:HGNC:7727]
FAM171B	0.164284	0.0990299	#N/A	0.224952	#N/A	#N/A	#N/A	#N/A	#N/A	1.05275	#N/A	#N/A	#N/A	#N/A	#N/A	#N/A	#N/A	#N/A	#N/A	#N/A	#N/A	#N/A	#N/A	#N/A	#N/A	0.165751	0.23038	0.188088	0.217177	#N/A	#N/A	#N/A	#N/A	0.141256	0.742414	0.12529	5.54521	0.391776	4.75619	0.250959	0.293795	0.252219	7.48398	0.252625	0.242771	0.22999	0.275184	0.260136	#N/A	0.246107	0.262117	1.07974	0.706815	0.154366	#N/A	#N/A	#N/A	#N/A	0.0784226	0.114071	0.197699	0.159777	0.131541	33	ENSG00000144369	FAM171B	protein_coding	family with sequence similarity 171 member B [Source:HGNC Symbol;Acc:HGNC:29412]
SLC6A6	0.430535	#N/A	#N/A	#N/A	#N/A	#N/A	#N/A	0.723882	#N/A	#N/A	#N/A	0.227203	#N/A	0.678121	0.927192	0.615136	0.494912	1.7229	0.45376	0.233571	0.481975	0.683629	#N/A	#N/A	0.31196	#N/A	#N/A	#N/A	#N/A	#N/A	0.719225	0.286534	0.908181	#N/A	#N/A	#N/A	#N/A	#N/A	0.705769	#N/A	#N/A	0.462534	1.17649	0.487306	1.116	#N/A	1.20448	#N/A	#N/A	1.57287	#N/A	3.43078	1.34364	0.863933	0.494053	0.855385	0.148707	0.61509	0.312049	0.124977	0.636354	#N/A	#N/A	33	ENSG00000131389	SLC6A6	protein_coding	solute carrier family 6 member 6 [Source:HGNC Symbol;Acc:HGNC:11052]
IRF2	1.48033	#N/A	#N/A	0.535566	#N/A	#N/A	#N/A	0.591205	#N/A	#N/A	#N/A	#N/A	#N/A	1.09216	1.28178	1.23517	1.46265	1.11353	1.17999	2.38493	1.19578	1.56635	1.16338	2.25798	0.802166	0.805711	0.550659	0.812545	0.728338	1.45928	0.793579	1.1912	0.94662	0.978417	#N/A	#N/A	#N/A	#N/A	#N/A	#N/A	#N/A	#N/A	#N/A	#N/A	#N/A	0.638374	#N/A	#N/A	#N/A	#N/A	#N/A	0.648904	0.840157	0.890839	0.624309	0.811061	1.27371	#N/A	0.834707	#N/A	0.685975	#N/A	#N/A	33	ENSG00000168310	IRF2	protein_coding	interferon regulatory factor 2 [Source:HGNC Symbol;Acc:HGNC:6117]
C12orf57	0.0626514	0.064896	0.00644338	0.0185998	0.00666294	#N/A	0.00974215	0.0158469	#N/A	0.100391	#N/A	#N/A	#N/A	0.0802724	0.101323	#N/A	#N/A	0.119114	#N/A	#N/A	0.100375	#N/A	0.0282882	0.092507	#N/A	#N/A	#N/A	#N/A	0.0828657	#N/A	#N/A	#N/A	0.0648975	#N/A	0.152689	#N/A	0.135561	0.157248	0.137745	0.155475	0.152308	0.141984	0.151902	0.103835	0.13798	0.12196	0.160599	0.152742	0.108295	0.139158	0.138489	#N/A	#N/A	#N/A	#N/A	#N/A	#N/A	#N/A	#N/A	#N/A	#N/A	#N/A	0.0862605	33	ENSG00000111678	C12orf57	protein_coding	chromosome 12 open reading frame 57 [Source:HGNC Symbol;Acc:HGNC:29521]
YEATS2	1.50332	#N/A	#N/A	#N/A	#N/A	#N/A	#N/A	#N/A	#N/A	0.743106	#N/A	#N/A	#N/A	#N/A	#N/A	0.722196	0.77257	0.762154	#N/A	#N/A	0.770417	#N/A	0.772498	#N/A	#N/A	1.44138	#N/A	#N/A	#N/A	#N/A	#N/A	#N/A	#N/A	0.968698	1.48381	1.62504	1.5325	1.58531	1.90243	1.64044	1.48984	1.44809	1.66773	1.50467	1.79428	1.18606	1.51929	1.7402	#N/A	1.86447	1.41781	0.678585	0.880232	0.713835	0.854638	1.02048	#N/A	0.829694	#N/A	#N/A	1.3192	#N/A	1.09825	33	ENSG00000163872	YEATS2	protein_coding	YEATS domain containing 2 [Source:HGNC Symbol;Acc:HGNC:25489]
SHC2	0.916666	0.31373	#N/A	#N/A	#N/A	#N/A	#N/A	0.566739	#N/A	1.42204	#N/A	#N/A	#N/A	#N/A	#N/A	#N/A	#N/A	#N/A	#N/A	#N/A	#N/A	#N/A	1.04668	1.02161	#N/A	0.925559	3.67543	4.06849	3.85303	#N/A	1.66621	#N/A	1.76054	2.24449	5.39146	2.88765	4.94701	6.22445	4.14763	4.97803	5.88606	5.77095	4.38821	4.30943	4.53128	3.00879	3.94842	4.50804	1.75062	3.45893	6.19992	#N/A	1.0542	#N/A	#N/A	#N/A	#N/A	#N/A	#N/A	#N/A	#N/A	4.99061	1.07007	33	ENSG00000129946	SHC2	protein_coding	SHC adaptor protein 2 [Source:HGNC Symbol;Acc:HGNC:29869]
SMIM10	0.0609951	#N/A	0.126419	#N/A	#N/A	#N/A	0.0143406	0.0394408	#N/A	0.106264	0.018288	0.0810558	#N/A	#N/A	#N/A	#N/A	#N/A	#N/A	#N/A	#N/A	#N/A	#N/A	#N/A	#N/A	0.100824	0.134487	0.148749	0.161682	0.161576	#N/A	0.17131	#N/A	#N/A	#N/A	0.212564	#N/A	0.210988	0.217167	0.217248	0.164269	0.213418	0.195314	0.21567	0.201112	0.185993	0.175649	0.221158	0.15654	0.133148	0.213391	0.184858	#N/A	#N/A	#N/A	#N/A	0.0945319	#N/A	#N/A	#N/A	#N/A	0.117355	0.163999	0.114582	33	ENSG00000184785	SMIM10	protein_coding	small integral membrane protein 10 [Source:HGNC Symbol;Acc:HGNC:41913]
ZNF408	0.0923221	#N/A	#N/A	#N/A	#N/A	#N/A	0.012252	#N/A	#N/A	0.158686	#N/A	0.0698839	#N/A	0.232158	0.102769	0.0820894	#N/A	0.13638	#N/A	#N/A	#N/A	0.132628	0.116158	#N/A	#N/A	#N/A	0.100897	#N/A	#N/A	#N/A	0.196648	#N/A	#N/A	0.131522	0.866197	0.107712	0.943981	0.893109	0.539071	0.673178	1.60528	0.164392	1.95897	0.0962442	0.125982	#N/A	1.58035	1.00883	0.132634	2.01944	1.04709	0.466281	0.0895213	#N/A	#N/A	#N/A	#N/A	#N/A	#N/A	#N/A	0.137406	0.113762	#N/A	33	ENSG00000175213	ZNF408	protein_coding	zinc finger protein 408 [Source:HGNC Symbol;Acc:HGNC:20041]
TBXAS1	0.403528	#N/A	#N/A	#N/A	#N/A	#N/A	#N/A	#N/A	#N/A	0.885299	#N/A	#N/A	#N/A	5.00215	3.03887	3.51662	#N/A	0.445231	0.281045	#N/A	0.314789	0.341939	1.93486	0.27215	#N/A	#N/A	#N/A	#N/A	#N/A	#N/A	2.72979	#N/A	1.41916	0.790091	7.51158	0.328591	3.81971	5.74192	4.56858	5.26608	7.27915	4.91296	4.62039	4.55341	4.10495	0.886214	3.63734	4.61237	#N/A	3.35956	5.58085	1.15784	#N/A	#N/A	0.626566	#N/A	#N/A	0.441125	#N/A	#N/A	#N/A	#N/A	#N/A	33	ENSG00000059377	TBXAS1	protein_coding	thromboxane A synthase 1 [Source:HGNC Symbol;Acc:HGNC:11609]
CHODL	0.391917	#N/A	#N/A	#N/A	#N/A	#N/A	#N/A	#N/A	#N/A	1.1425	#N/A	0.327331	#N/A	#N/A	1.96436	#N/A	#N/A	1.35588	#N/A	#N/A	0.815481	1.0281	#N/A	0.514154	#N/A	0.514104	0.953971	0.875058	1.15615	#N/A	#N/A	#N/A	#N/A	#N/A	3.28373	0.452804	3.46059	3.69912	3.76256	3.73861	3.7735	3.99015	3.815	3.8853	2.54036	4.44088	3.64222	4.40821	#N/A	4.28045	2.2563	1.37835	1.36834	#N/A	1.14207	1.26975	#N/A	#N/A	#N/A	#N/A	1.08484	#N/A	#N/A	33	ENSG00000154645	CHODL	protein_coding	chondrolectin [Source:HGNC Symbol;Acc:HGNC:17807]
SLFN12L	0.200175	0.0914206	#N/A	#N/A	#N/A	#N/A	#N/A	#N/A	#N/A	1.10757	#N/A	0.227313	#N/A	#N/A	1.6102	#N/A	#N/A	#N/A	#N/A	#N/A	#N/A	#N/A	1.25854	0.211121	#N/A	#N/A	1.05111	0.575938	0.581281	#N/A	2.68836	#N/A	1.5913	0.40052	0.454487	#N/A	4.48249	0.862074	4.66428	5.51867	8.67822	0.415428	6.49454	0.435372	4.53096	0.394896	6.52473	0.41119	0.444007	6.64764	7.40159	0.96609	2.51352	#N/A	0.597473	#N/A	#N/A	#N/A	#N/A	#N/A	0.789263	#N/A	#N/A	33	ENSG00000205045	SLFN12L	protein_coding	schlafen family member 12 like [Source:HGNC Symbol;Acc:HGNC:33920]
TSHZ2	0.625481	3.15046	#N/A	#N/A	1.27622	#N/A	#N/A	#N/A	#N/A	#N/A	#N/A	1.02269	#N/A	#N/A	#N/A	#N/A	#N/A	#N/A	#N/A	#N/A	#N/A	#N/A	#N/A	#N/A	#N/A	2.05116	4.63524	3.87621	4.22853	3.24032	2.25158	1.86872	2.48411	3.18232	6.47672	7.43549	5.52614	7.45856	5.60186	6.24789	7.86111	7.46172	6.79324	4.94616	6.0445	5.9159	6.08158	6.98815	2.71865	5.79147	6.96412	#N/A	1.23143	#N/A	#N/A	#N/A	#N/A	#N/A	#N/A	#N/A	#N/A	1.04994	3.73188	33	ENSG00000182463	TSHZ2	protein_coding	teashirt zinc finger homeobox 2 [Source:HGNC Symbol;Acc:HGNC:13010]
XPR1	0.924035	#N/A	#N/A	#N/A	#N/A	#N/A	#N/A	#N/A	#N/A	#N/A	#N/A	#N/A	#N/A	0.788688	0.799419	0.799747	1.45287	0.956404	0.647923	1.48683	1.02911	1.11879	#N/A	1.36173	0.718006	0.771114	#N/A	#N/A	#N/A	#N/A	1.02151	0.800609	1.03411	1.27552	#N/A	#N/A	#N/A	#N/A	#N/A	0.531199	0.46705	0.489001	#N/A	#N/A	#N/A	#N/A	#N/A	#N/A	0.617326	#N/A	0.497422	0.880214	0.695476	0.855543	1.03169	1.05268	1.03251	1.18289	#N/A	0.998987	0.719745	0.789092	0.887572	33	ENSG00000143324	XPR1	protein_coding	xenotropic and polytropic retrovirus receptor 1 [Source:HGNC Symbol;Acc:HGNC:12827]
PTPN12	0.722699	1.62014	#N/A	#N/A	#N/A	#N/A	#N/A	0.35661	#N/A	1.08694	#N/A	1.04805	#N/A	#N/A	#N/A	#N/A	0.736907	#N/A	#N/A	#N/A	#N/A	#N/A	#N/A	#N/A	#N/A	2.335	0.833217	1.11037	0.896214	2.10023	#N/A	#N/A	#N/A	#N/A	2.72279	2.29688	2.88414	2.65935	3.02525	2.83319	2.63521	2.89658	2.52264	2.59987	2.84075	2.75168	2.51569	2.63319	2.43451	2.55643	2.6206	#N/A	0.799985	0.993058	#N/A	#N/A	1.18775	#N/A	#N/A	#N/A	0.784344	2.06018	#N/A	33	ENSG00000127947	PTPN12	protein_coding	protein tyrosine phosphatase non-receptor type 12 [Source:HGNC Symbol;Acc:HGNC:9645]
STXBP5-AS1	0.149117	#N/A	#N/A	#N/A	#N/A	#N/A	#N/A	#N/A	#N/A	0.627373	#N/A	#N/A	#N/A	0.577053	0.694949	0.625142	#N/A	#N/A	0.163485	0.126287	0.188219	0.232196	0.611856	0.119069	#N/A	#N/A	#N/A	#N/A	#N/A	#N/A	1.35959	#N/A	0.418934	0.249477	2.20651	0.086963	2.20565	2.36633	2.18599	2.42015	2.53927	2.05763	1.71723	1.76053	1.39506	0.532336	2.28694	2.71881	#N/A	2.05449	2.42638	#N/A	0.759026	0.215357	#N/A	#N/A	#N/A	#N/A	#N/A	#N/A	0.288301	#N/A	#N/A	33	ENSG00000233452	STXBP5-AS1	lncRNA	STXBP5 antisense RNA 1 [Source:HGNC Symbol;Acc:HGNC:44183]
PDCD10	1.12887	#N/A	#N/A	#N/A	#N/A	#N/A	#N/A	#N/A	#N/A	0.655717	0.399053	#N/A	#N/A	0.75944	0.736184	0.873046	#N/A	0.961754	#N/A	1.319	#N/A	1.06951	0.658477	#N/A	#N/A	#N/A	#N/A	#N/A	#N/A	#N/A	0.778543	0.907174	0.886025	0.928537	0.874125	1.82434	1.24102	0.904027	1.06564	0.91498	0.862435	1.04471	0.852865	0.951351	0.974036	1.02863	0.981095	1.05528	#N/A	0.915691	0.84668	#N/A	0.592195	#N/A	#N/A	1.34796	#N/A	#N/A	#N/A	#N/A	0.824925	#N/A	#N/A	33	ENSG00000114209	PDCD10	protein_coding	programmed cell death 10 [Source:HGNC Symbol;Acc:HGNC:8761]
TES	0.92438	#N/A	#N/A	#N/A	#N/A	#N/A	#N/A	#N/A	#N/A	2.03661	#N/A	#N/A	#N/A	1.89616	#N/A	1.89579	1.08229	2.5072	2.25291	#N/A	1.43796	1.38598	1.87435	1.16466	#N/A	#N/A	1.10174	#N/A	#N/A	#N/A	3.2056	1.12059	4.0612	3.37149	10.422	3.47118	7.8389	10.7629	7.86745	7.07385	11.2277	9.3317	9.82562	7.82024	5.73593	7.10603	8.09204	10.9239	2.12168	7.86692	9.30721	#N/A	#N/A	#N/A	#N/A	#N/A	#N/A	#N/A	#N/A	#N/A	#N/A	#N/A	#N/A	33	ENSG00000135269	TES	protein_coding	testin LIM domain protein [Source:HGNC Symbol;Acc:HGNC:14620]
#226332	0.0912045	#N/A	#N/A	#N/A	#N/A	#N/A	#N/A	#N/A	#N/A	#N/A	#N/A	#N/A	#N/A	0.421174	0.157105	0.155898	#N/A	0.157406	0.112722	#N/A	#N/A	#N/A	0.100512	#N/A	#N/A	0.110832	0.148448	0.134011	0.136892	#N/A	0.189481	0.098463	#N/A	0.151459	0.188693	0.114546	0.190214	0.210446	0.28253	0.21147	0.222664	0.190016	0.194415	0.196559	0.191167	0.170048	0.189271	0.179552	0.152987	0.194686	0.209985	#N/A	#N/A	#N/A	#N/A	#N/A	#N/A	#N/A	#N/A	#N/A	#N/A	0.118971	0.113738	33	ENSG00000226332		lncRNA	novel transcript
APBB2	#N/A	3.62612	#N/A	#N/A	#N/A	#N/A	#N/A	#N/A	#N/A	0.655475	#N/A	0.553414	#N/A	#N/A	0.508495	0.591571	#N/A	#N/A	#N/A	#N/A	0.900553	#N/A	0.524186	#N/A	#N/A	2.5136	3.30585	3.84817	4.70506	3.20317	#N/A	#N/A	#N/A	0.581407	2.20545	2.13253	1.64822	1.8185	2.66044	1.71043	1.37488	1.04441	2.52599	3.14738	2.84602	1.59481	2.1218	1.91696	0.779992	3.00217	1.31597	#N/A	#N/A	0.564032	#N/A	#N/A	#N/A	#N/A	#N/A	#N/A	#N/A	4.8772	4.88858	33	ENSG00000163697	APBB2	protein_coding	amyloid beta precursor protein binding family B member 2 [Source:HGNC Symbol;Acc:HGNC:582]
S100A6	#N/A	3.11248	2.40374	#N/A	2.9343	#N/A	2.03698	#N/A	#N/A	2.76892	1.03893	#N/A	#N/A	#N/A	#N/A	#N/A	#N/A	0.679739	#N/A	#N/A	#N/A	#N/A	#N/A	#N/A	#N/A	2.86345	2.41843	2.28647	2.59906	1.31806	#N/A	#N/A	#N/A	0.788398	10.7824	7.84221	11.0709	10.7964	8.40366	8.29658	12.1162	9.5093	12.5998	8.84626	9.11735	7.85327	11.849	12.1436	3.64925	12.1812	9.29704	1.6596	#N/A	#N/A	#N/A	#N/A	#N/A	#N/A	#N/A	#N/A	#N/A	3.11599	2.58705	33	ENSG00000197956	S100A6	protein_coding	S100 calcium binding protein A6 [Source:HGNC Symbol;Acc:HGNC:10496]
#270792	#N/A	0.525625	#N/A	0.896045	#N/A	#N/A	#N/A	#N/A	#N/A	1.73782	#N/A	1.3189	#N/A	#N/A	#N/A	#N/A	#N/A	#N/A	#N/A	#N/A	#N/A	#N/A	#N/A	#N/A	#N/A	2.85077	2.13561	3.10468	3.94945	0.383002	0.727106	1.4529	#N/A	0.907441	5.84395	5.44035	5.17796	6.34359	6.56405	5.80695	5.68124	5.45099	6.70573	7.254	5.82741	4.3555	5.36911	5.92334	4.2333	7.01719	5.4872	#N/A	1.52643	#N/A	#N/A	#N/A	#N/A	#N/A	#N/A	#N/A	1.002	3.1499	3.96839	33	ENSG00000270792		lncRNA	novel transcript, antisense to JAG1
TRMT9B#250305	#N/A	0.238371	#N/A	#N/A	#N/A	#N/A	#N/A	1.30835	#N/A	#N/A	#N/A	#N/A	#N/A	2.40959	#N/A	2.13166	0.871303	1.72238	1.01555	0.622034	1.1925	0.846633	0.939261	0.631526	0.820604	0.881871	2.56953	1.53217	1.2652	0.233135	#N/A	#N/A	#N/A	#N/A	0.907127	#N/A	0.682011	1.45264	#N/A	1.3759	1.20056	#N/A	#N/A	#N/A	#N/A	#N/A	#N/A	#N/A	#N/A	#N/A	2.0686	3.12074	1.53072	1.80493	1.8283	0.79497	#N/A	0.767647	#N/A	#N/A	1.73854	1.28665	0.531482	33	ENSG00000250305	TRMT9B	protein_coding	tRNA methyltransferase 9B (putative) [Source:HGNC Symbol;Acc:HGNC:26725]
STK31	#N/A	0.0909297	#N/A	#N/A	#N/A	#N/A	#N/A	#N/A	#N/A	0.0820505	#N/A	#N/A	#N/A	0.0875249	0.0512249	#N/A	#N/A	0.0602838	#N/A	#N/A	#N/A	#N/A	0.0984188	0.0909917	#N/A	#N/A	#N/A	0.109517	0.0537539	#N/A	0.0268049	#N/A	0.0236359	#N/A	0.061315	0.0775272	0.10483	0.0888255	0.12724	0.12951	2.94946	0.0520484	0.915167	0.0729212	0.136505	0.12067	0.0957931	0.154368	#N/A	0.127089	0.112566	0.0356999	0.0635715	#N/A	0.0195603	#N/A	#N/A	0.052191	#N/A	#N/A	#N/A	0.0485239	0.073496	33	ENSG00000196335	STK31	protein_coding	serine/threonine kinase 31 [Source:HGNC Symbol;Acc:HGNC:11407]
EXT2	#N/A	1.66517	#N/A	#N/A	#N/A	#N/A	#N/A	0.558324	#N/A	0.520066	#N/A	#N/A	#N/A	#N/A	#N/A	#N/A	0.945679	0.861075	#N/A	#N/A	#N/A	#N/A	#N/A	#N/A	#N/A	0.957845	1.04982	1.0337	1.10371	1.81682	0.964356	1.28905	0.901793	0.901132	0.546369	#N/A	0.568217	0.658734	0.723296	0.614094	0.630165	0.742513	0.630998	0.694516	0.86098	0.71475	0.539603	0.800813	1.5156	0.723824	#N/A	#N/A	#N/A	0.78209	#N/A	#N/A	#N/A	#N/A	#N/A	#N/A	0.910206	0.797813	1.3418	33	ENSG00000151348	EXT2	protein_coding	exostosin glycosyltransferase 2 [Source:HGNC Symbol;Acc:HGNC:3513]
CYP4Z1	#N/A	0.121158	#N/A	0.297421	#N/A	#N/A	#N/A	0.108878	#N/A	1.49371	#N/A	#N/A	#N/A	#N/A	#N/A	#N/A	#N/A	#N/A	#N/A	#N/A	#N/A	#N/A	#N/A	#N/A	#N/A	0.141758	0.231973	0.210372	0.191462	#N/A	3.68296	#N/A	0.677013	0.211591	3.89662	0.155556	4.4762	4.18808	4.89428	5.7026	5.18109	2.3865	4.72749	0.961231	0.573301	0.302883	4.0627	4.49865	0.373924	4.26827	3.86867	2.06663	1.00719	#N/A	0.267602	#N/A	#N/A	#N/A	#N/A	#N/A	#N/A	0.165911	0.174238	33	ENSG00000186160	CYP4Z1	protein_coding	cytochrome P450 family 4 subfamily Z member 1 [Source:HGNC Symbol;Acc:HGNC:20583]
CLTA	#N/A	1.14456	#N/A	0.758748	#N/A	#N/A	#N/A	#N/A	#N/A	#N/A	#N/A	0.94012	#N/A	0.537514	0.554577	#N/A	#N/A	0.793035	0.804599	#N/A	0.896008	#N/A	0.792599	1.35004	#N/A	#N/A	#N/A	0.877759	0.792834	#N/A	#N/A	#N/A	0.722485	#N/A	0.545193	#N/A	0.945263	0.584562	0.613276	0.480346	0.508058	0.737222	#N/A	0.67287	0.52342	0.659961	#N/A	0.682693	#N/A	0.503266	0.512302	0.519076	0.514823	0.86969	#N/A	1.02398	#N/A	1.43869	#N/A	#N/A	#N/A	0.97354	0.756954	33	ENSG00000122705	CLTA	protein_coding	clathrin light chain A [Source:HGNC Symbol;Acc:HGNC:2090]
F2R	#N/A	0.0655897	#N/A	0.122843	#N/A	#N/A	#N/A	#N/A	#N/A	0.484352	#N/A	0.0983618	#N/A	#N/A	0.953156	#N/A	0.172277	0.377974	#N/A	#N/A	#N/A	#N/A	0.533087	0.0957166	#N/A	0.143643	0.220417	0.173868	0.202393	#N/A	2.08853	#N/A	0.330184	0.175242	0.292371	0.113645	0.270184	0.297672	0.278163	0.299049	0.337389	0.265693	0.309742	0.275046	0.269995	0.236252	0.307948	0.299987	0.221672	0.298544	0.295474	#N/A	#N/A	#N/A	#N/A	#N/A	#N/A	#N/A	#N/A	#N/A	#N/A	#N/A	#N/A	33	ENSG00000181104	F2R	protein_coding	coagulation factor II thrombin receptor [Source:HGNC Symbol;Acc:HGNC:3537]
KIAA1549	#N/A	0.0895437	#N/A	#N/A	#N/A	#N/A	#N/A	0.16958	#N/A	0.694095	#N/A	#N/A	#N/A	1.62174	0.374874	#N/A	#N/A	0.224683	0.162336	0.156893	#N/A	#N/A	0.438348	0.15337	#N/A	#N/A	#N/A	#N/A	0.176407	#N/A	1.09691	#N/A	#N/A	#N/A	1.23725	0.113667	1.42254	1.67955	1.42859	1.76494	1.46894	#N/A	1.45775	1.20355	0.6517	#N/A	0.747415	1.45195	#N/A	1.59445	1.26542	1.02466	0.570589	0.136734	0.1549	0.101718	#N/A	#N/A	#N/A	0.109225	#N/A	0.127855	#N/A	33	ENSG00000122778	KIAA1549	protein_coding	KIAA1549 [Source:HGNC Symbol;Acc:HGNC:22219]
IPO9-AS1	#N/A	#N/A	#N/A	#N/A	#N/A	#N/A	#N/A	1.71877	#N/A	2.10053	#N/A	1.09782	#N/A	#N/A	#N/A	#N/A	#N/A	#N/A	#N/A	#N/A	#N/A	#N/A	#N/A	#N/A	#N/A	1.63929	2.03542	1.6075	1.41467	#N/A	#N/A	#N/A	#N/A	#N/A	6.86565	5.62073	5.83157	7.20705	5.95896	5.86911	7.43011	6.70304	6.98095	6.73548	7.17497	9.32322	6.62234	6.96807	2.40917	5.7866	6.4141	0.687677	2.4195	2.12648	0.908586	#N/A	2.44264	#N/A	0.962997	#N/A	2.57639	3.31295	6.29246	33	ENSG00000231871	IPO9-AS1	lncRNA	IPO9 antisense RNA 1 [Source:HGNC Symbol;Acc:HGNC:40892]
#286639	#N/A	#N/A	#N/A	#N/A	#N/A	#N/A	#N/A	0.0591814	#N/A	#N/A	#N/A	#N/A	#N/A	0.249869	0.216943	0.213327	0.169727	0.203801	#N/A	0.146505	0.167335	0.156976	0.207715	#N/A	#N/A	#N/A	0.190012	0.13124	0.169407	#N/A	0.214392	0.0844219	0.189947	0.184773	#N/A	#N/A	0.538208	#N/A	0.624452	#N/A	#N/A	#N/A	4.23551	0.259802	0.232643	#N/A	1.73598	0.928091	#N/A	0.278663	#N/A	0.255445	0.178228	0.161918	0.142147	0.110604	#N/A	#N/A	#N/A	#N/A	0.193151	0.112321	0.110226	33	ENSG00000286639		lncRNA	novel transcript
SH3KBP1	#N/A	#N/A	#N/A	0.744718	#N/A	#N/A	#N/A	0.774076	#N/A	1.45805	#N/A	0.909001	#N/A	0.865151	1.02848	0.910438	#N/A	1.5254	1.28208	1.1949	#N/A	0.767378	1.02861	1.17124	#N/A	#N/A	#N/A	#N/A	#N/A	#N/A	2.14684	0.82943	2.00077	1.85292	2.17914	2.59559	2.86079	2.47315	4.72157	2.89643	2.25519	1.58126	4.2574	3.40671	4.30838	2.58428	3.39583	3.0327	#N/A	4.87777	2.56892	#N/A	#N/A	#N/A	#N/A	#N/A	#N/A	#N/A	#N/A	#N/A	#N/A	#N/A	#N/A	33	ENSG00000147010	SH3KBP1	protein_coding	SH3 domain containing kinase binding protein 1 [Source:HGNC Symbol;Acc:HGNC:13867]
HCLS1	#N/A	#N/A	#N/A	#N/A	#N/A	#N/A	#N/A	0.372705	#N/A	1.26704	#N/A	0.12582	#N/A	2.95438	0.564195	0.863046	#N/A	0.575147	0.197067	#N/A	0.196462	0.248863	1.0676	0.17746	#N/A	#N/A	#N/A	#N/A	#N/A	#N/A	2.00007	0.160065	0.270174	0.353179	3.88981	0.146545	3.48102	4.85291	4.22333	4.90053	4.68206	1.80052	4.38714	3.52289	1.11075	0.257479	3.86576	5.05129	#N/A	3.89215	4.08246	#N/A	0.668961	#N/A	#N/A	#N/A	#N/A	#N/A	#N/A	#N/A	#N/A	#N/A	#N/A	33	ENSG00000180353	HCLS1	protein_coding	hematopoietic cell-specific Lyn substrate 1 [Source:HGNC Symbol;Acc:HGNC:4844]
ANKRD12	#N/A	#N/A	#N/A	#N/A	#N/A	#N/A	#N/A	0.396054	#N/A	#N/A	0.590778	#N/A	#N/A	0.484643	#N/A	0.455455	0.503613	0.583786	0.864138	1.02234	0.493459	0.885849	0.527051	0.695463	#N/A	#N/A	#N/A	#N/A	#N/A	1.23072	0.444564	#N/A	0.44992	0.715655	0.51968	1.132	0.574449	0.436628	0.402558	0.450587	0.393824	0.857905	#N/A	0.385031	0.404049	0.726369	0.451698	0.507467	1.09191	0.391905	#N/A	#N/A	#N/A	0.419349	#N/A	#N/A	0.961018	#N/A	#N/A	#N/A	#N/A	#N/A	#N/A	33	ENSG00000101745	ANKRD12	protein_coding	ankyrin repeat domain 12 [Source:HGNC Symbol;Acc:HGNC:29135]
PAWR	#N/A	#N/A	#N/A	#N/A	#N/A	#N/A	#N/A	#N/A	#N/A	1.96867	#N/A	#N/A	#N/A	0.965291	1.63229	#N/A	#N/A	#N/A	1.40445	#N/A	#N/A	1.27414	1.77245	#N/A	#N/A	2.80912	5.24098	2.9302	2.68763	0.755282	1.54679	0.968501	1.82977	1.02115	8.31317	5.27081	7.24916	8.97646	6.1112	6.44563	9.17045	7.9618	7.76044	6.85715	9.70106	8.15398	6.75181	8.38871	#N/A	7.92634	8.24797	#N/A	#N/A	#N/A	#N/A	#N/A	#N/A	#N/A	#N/A	#N/A	#N/A	2.41845	2.80544	33	ENSG00000177425	PAWR	protein_coding	pro-apoptotic WT1 regulator [Source:HGNC Symbol;Acc:HGNC:8614]
#239920	#N/A	#N/A	#N/A	#N/A	#N/A	#N/A	#N/A	#N/A	#N/A	1.44103	#N/A	#N/A	#N/A	#N/A	0.810736	#N/A	#N/A	#N/A	#N/A	#N/A	#N/A	#N/A	0.942671	1.62374	#N/A	1.21538	1.28679	1.48729	1.30948	#N/A	#N/A	#N/A	0.959481	0.897294	6.92127	6.22166	4.85519	6.802	5.59453	5.08435	7.00046	5.12288	6.17718	5.8056	6.18326	4.6016	5.18126	6.39385	2.93588	5.28667	6.73822	#N/A	0.81024	#N/A	#N/A	1.23957	#N/A	#N/A	1.22051	#N/A	1.20422	1.73113	1.31533	33	ENSG00000239920		protein_coding	novel transcript
CORO1B	#N/A	#N/A	#N/A	#N/A	#N/A	#N/A	#N/A	#N/A	#N/A	2.05312	#N/A	0.251284	#N/A	1.72975	1.04116	1.48751	#N/A	1.19227	0.438507	#N/A	0.539567	#N/A	1.24066	0.437248	#N/A	#N/A	0.930528	#N/A	#N/A	#N/A	1.56625	0.3197	0.806829	0.587943	5.90585	#N/A	6.09382	5.50007	6.24232	4.75488	6.16407	4.16189	6.4289	6.77359	4.25889	0.493397	5.96769	5.72366	0.325504	5.06038	4.33881	0.839295	#N/A	0.538796	#N/A	#N/A	#N/A	#N/A	#N/A	#N/A	#N/A	#N/A	#N/A	33	ENSG00000172725	CORO1B	protein_coding	coronin 1B [Source:HGNC Symbol;Acc:HGNC:2253]
B4GALT1	#N/A	#N/A	#N/A	#N/A	#N/A	#N/A	#N/A	#N/A	#N/A	0.793665	#N/A	0.794436	#N/A	#N/A	#N/A	#N/A	0.760101	#N/A	#N/A	#N/A	#N/A	#N/A	#N/A	#N/A	#N/A	0.974754	#N/A	#N/A	#N/A	2.18546	0.949273	1.48653	1.30348	1.29922	1.70804	1.55583	1.22939	1.51787	1.06088	1.45138	1.55322	1.98198	0.855243	1.20868	0.902978	1.71737	0.913445	1.15415	1.41537	0.850133	1.50136	1.00696	0.813114	1.2138	0.964458	1.44919	#N/A	1.0366	#N/A	#N/A	0.98491	#N/A	#N/A	33	ENSG00000086062	B4GALT1	protein_coding	beta-1,4-galactosyltransferase 1 [Source:HGNC Symbol;Acc:HGNC:924]
LRRC74A	#N/A	#N/A	#N/A	#N/A	#N/A	#N/A	#N/A	#N/A	#N/A	0.348384	#N/A	#N/A	#N/A	0.826251	0.230559	0.223056	#N/A	0.174019	0.200297	#N/A	0.187538	0.178847	0.211326	0.148369	#N/A	#N/A	0.197181	#N/A	#N/A	#N/A	0.576448	#N/A	0.170692	0.195372	0.357956	#N/A	0.817031	0.229339	1.48125	0.580953	5.3871	0.249406	4.33001	0.237253	0.264769	0.178893	4.1774	0.669794	#N/A	1.24959	3.16993	1.77475	0.181159	0.147899	0.143945	#N/A	#N/A	#N/A	#N/A	#N/A	#N/A	#N/A	#N/A	33	ENSG00000100565	LRRC74A	protein_coding	leucine rich repeat containing 74A [Source:HGNC Symbol;Acc:HGNC:23346]
TXNDC17	#N/A	#N/A	#N/A	0.0368421	#N/A	#N/A	#N/A	#N/A	#N/A	0.207795	#N/A	#N/A	#N/A	0.120897	0.158587	0.1637	#N/A	0.160379	0.118557	#N/A	0.127601	#N/A	#N/A	#N/A	#N/A	#N/A	0.143164	#N/A	#N/A	#N/A	0.111325	#N/A	#N/A	0.148144	0.219662	0.0950148	0.24841	0.252812	0.265507	0.227718	0.279533	0.21552	0.275289	0.226864	0.182137	0.173573	0.239696	0.253764	0.150815	0.235799	0.218416	0.235444	0.190731	#N/A	0.119348	0.108517	#N/A	#N/A	#N/A	#N/A	0.159873	#N/A	#N/A	33	ENSG00000129235	TXNDC17	protein_coding	thioredoxin domain containing 17 [Source:HGNC Symbol;Acc:HGNC:28218]
C9orf40	#N/A	#N/A	#N/A	#N/A	#N/A	#N/A	#N/A	#N/A	#N/A	0.282569	#N/A	#N/A	#N/A	0.763383	#N/A	#N/A	0.145882	0.191512	#N/A	#N/A	0.151553	#N/A	#N/A	0.132196	#N/A	0.149016	0.166864	0.112156	#N/A	#N/A	1.03068	0.0985848	0.195588	0.145086	1.8137	#N/A	2.93907	2.60735	2.01622	2.79573	2.97419	0.649847	2.6032	0.923835	0.413258	0.172526	2.03503	2.51736	#N/A	1.90322	2.06686	0.877215	0.329624	0.108449	#N/A	#N/A	#N/A	#N/A	0.063073	#N/A	#N/A	0.128839	#N/A	33	ENSG00000135045	C9orf40	protein_coding	chromosome 9 open reading frame 40 [Source:HGNC Symbol;Acc:HGNC:23433]
LRCOL1	#N/A	#N/A	#N/A	0.0233408	#N/A	#N/A	#N/A	#N/A	#N/A	0.111351	#N/A	#N/A	#N/A	0.123647	0.120471	0.125785	#N/A	0.115198	#N/A	#N/A	#N/A	#N/A	0.120124	#N/A	#N/A	0.104135	0.117055	0.106396	0.106628	#N/A	0.0636377	#N/A	0.113952	0.102321	0.149127	0.0758339	0.133012	0.151732	0.152982	0.148507	0.162577	0.112887	0.166244	0.140522	0.133692	0.117995	0.155028	0.148622	0.102846	0.150085	0.155292	#N/A	#N/A	#N/A	#N/A	#N/A	#N/A	#N/A	#N/A	#N/A	0.106819	0.088301	#N/A	33	ENSG00000204583	LRCOL1	protein_coding	leucine rich colipase like 1 [Source:HGNC Symbol;Acc:HGNC:44160]
#225075	#N/A	#N/A	#N/A	#N/A	#N/A	#N/A	#N/A	#N/A	#N/A	0.452895	#N/A	#N/A	#N/A	0.770096	0.170235	0.201767	#N/A	#N/A	#N/A	#N/A	#N/A	#N/A	0.141435	#N/A	0.127619	0.139223	0.127617	0.101749	0.147724	#N/A	0.474842	#N/A	0.111728	0.117488	0.378522	#N/A	0.211823	0.384456	0.316573	0.219469	4.85827	0.209623	4.98555	0.241186	0.180441	0.196884	2.00097	0.283239	#N/A	0.292862	0.697663	0.893821	0.16084	#N/A	0.135544	#N/A	#N/A	0.120648	#N/A	#N/A	0.18251	#N/A	#N/A	33	ENSG00000225075		lncRNA	novel transcript
TMC6	#N/A	#N/A	#N/A	#N/A	#N/A	#N/A	#N/A	#N/A	#N/A	1.18019	#N/A	#N/A	#N/A	2.46491	2.57303	3.36277	#N/A	1.67659	0.380594	0.286729	0.338316	0.58467	2.45692	#N/A	0.37538	#N/A	#N/A	#N/A	#N/A	#N/A	1.73818	#N/A	1.35413	0.626979	7.0158	0.274384	4.92298	7.54447	4.53968	5.71272	7.13133	4.88501	5.58189	4.83498	6.24401	0.495181	4.92158	6.92103	0.638568	4.7356	6.45111	1.0749	#N/A	#N/A	#N/A	#N/A	#N/A	#N/A	#N/A	#N/A	0.816701	#N/A	#N/A	33	ENSG00000141524	TMC6	protein_coding	transmembrane channel like 6 [Source:HGNC Symbol;Acc:HGNC:18021]
SET	#N/A	#N/A	#N/A	#N/A	#N/A	#N/A	#N/A	#N/A	#N/A	0.649557	#N/A	0.0846336	#N/A	1.28688	0.641324	0.438693	#N/A	0.191621	#N/A	#N/A	#N/A	0.168686	0.344926	#N/A	0.110116	0.117395	0.192437	0.228904	0.176368	#N/A	#N/A	#N/A	#N/A	#N/A	0.822511	0.0921462	0.185875	0.30195	2.21473	0.325523	4.29409	0.231532	0.512621	0.44231	0.260634	0.169868	0.595076	0.390928	0.128345	2.91298	1.91204	1.49147	#N/A	#N/A	#N/A	0.0750887	#N/A	#N/A	#N/A	#N/A	0.109785	#N/A	#N/A	33	ENSG00000119335	SET	protein_coding	SET nuclear proto-oncogene [Source:HGNC Symbol;Acc:HGNC:10760]
GABARAPL2	#N/A	#N/A	#N/A	#N/A	0.00491467	#N/A	#N/A	#N/A	#N/A	0.0653955	#N/A	#N/A	#N/A	0.105779	0.120389	0.102926	#N/A	0.115	#N/A	#N/A	0.0975628	#N/A	#N/A	#N/A	#N/A	#N/A	0.0879119	0.102966	0.0759486	#N/A	0.109071	#N/A	0.061974	0.10359	0.14877	#N/A	0.146337	0.129806	0.116698	0.124264	0.172619	0.124442	0.145359	0.115886	0.129122	0.118141	0.13961	0.127015	0.104467	0.123478	0.138812	0.0236377	0.074476	#N/A	#N/A	#N/A	#N/A	#N/A	#N/A	#N/A	#N/A	0.0891206	0.0867205	33	ENSG00000034713	GABARAPL2	protein_coding	GABA type A receptor associated protein like 2 [Source:HGNC Symbol;Acc:HGNC:13291]
KIAA1522	#N/A	#N/A	0.809932	#N/A	#N/A	#N/A	#N/A	#N/A	#N/A	0.834868	#N/A	#N/A	#N/A	#N/A	#N/A	#N/A	#N/A	#N/A	#N/A	#N/A	0.691841	#N/A	0.886325	#N/A	#N/A	#N/A	#N/A	0.753243	#N/A	#N/A	1.55538	0.41419	1.53469	1.20872	2.10336	1.17379	1.75724	2.60678	1.9342	2.28222	2.30426	1.81132	1.93439	2.08679	1.72846	1.5657	1.67188	1.7765	1.1173	1.7307	2.26287	1.8814	#N/A	0.846659	1.00086	0.505525	#N/A	0.6031	#N/A	#N/A	1.97371	0.728358	#N/A	33	ENSG00000162522	KIAA1522	protein_coding	KIAA1522 [Source:HGNC Symbol;Acc:HGNC:29301]
HNRNPH2	#N/A	#N/A	#N/A	#N/A	#N/A	#N/A	#N/A	#N/A	#N/A	0.11279	#N/A	#N/A	#N/A	0.161347	0.0857032	0.117748	0.139682	0.169352	#N/A	#N/A	0.147509	#N/A	0.0850081	0.131077	#N/A	0.153801	0.119052	#N/A	#N/A	#N/A	0.187897	0.083648	0.121163	#N/A	0.820688	0.0554977	0.217377	0.296507	0.483318	0.342056	2.92121	0.151353	2.6949	0.172363	0.145733	0.157234	0.705067	0.432004	#N/A	0.525409	0.365707	#N/A	#N/A	#N/A	0.102022	#N/A	#N/A	0.0915904	#N/A	#N/A	#N/A	0.109685	#N/A	33	ENSG00000126945	HNRNPH2	protein_coding	heterogeneous nuclear ribonucleoprotein H2 [Source:HGNC Symbol;Acc:HGNC:5042]
SCARB1	#N/A	#N/A	#N/A	0.738006	#N/A	#N/A	#N/A	#N/A	#N/A	#N/A	#N/A	#N/A	#N/A	1.45814	1.87749	1.24283	0.826136	1.58013	1.01691	#N/A	1.30571	1.91097	1.15282	0.865947	#N/A	#N/A	#N/A	#N/A	#N/A	0.255631	#N/A	#N/A	#N/A	#N/A	0.727544	#N/A	#N/A	0.659752	0.660669	0.706429	#N/A	0.99167	0.736339	0.832614	#N/A	0.818124	0.742303	0.922261	#N/A	0.919168	0.996399	1.41644	1.55264	0.756721	1.38867	0.777315	0.441698	#N/A	#N/A	#N/A	0.670357	2.20677	1.25285	33	ENSG00000073060	SCARB1	protein_coding	scavenger receptor class B member 1 [Source:HGNC Symbol;Acc:HGNC:1664]
SHROOM2	#N/A	#N/A	#N/A	#N/A	#N/A	#N/A	#N/A	#N/A	#N/A	#N/A	#N/A	#N/A	#N/A	2.42391	0.317098	0.399224	#N/A	0.175234	0.170914	#N/A	0.200375	0.190963	0.525967	0.155972	#N/A	#N/A	#N/A	0.175167	0.198869	#N/A	0.865896	#N/A	0.28491	#N/A	2.80524	#N/A	2.22012	3.72608	2.07564	2.38177	3.14249	1.56901	3.02494	2.06897	0.575706	0.23517	2.47422	3.08184	#N/A	2.09252	2.33743	1.34622	0.451427	0.155171	#N/A	#N/A	#N/A	#N/A	#N/A	#N/A	#N/A	0.13099	0.134777	33	ENSG00000146950	SHROOM2	protein_coding	shroom family member 2 [Source:HGNC Symbol;Acc:HGNC:630]
NCALD	2.64694	#N/A	#N/A	0.545016	#N/A	#N/A	#N/A	1.87435	#N/A	#N/A	#N/A	#N/A	#N/A	2.09081	2.58917	2.10885	2.15093	2.10229	2.02775	2.29423	2.71813	2.63096	1.08789	1.85106	1.00984	0.964069	3.74601	3.50652	2.93841	4.08181	1.33135	1.22559	1.27485	1.19971	0.939656	1.24704	#N/A	0.775879	#N/A	1.05367	1.1777	1.47886	#N/A	#N/A	#N/A	#N/A	#N/A	#N/A	#N/A	#N/A	1.40869	#N/A	#N/A	#N/A	#N/A	#N/A	#N/A	#N/A	#N/A	#N/A	#N/A	0.630221	#N/A	32	ENSG00000104490	NCALD	protein_coding	neurocalcin delta [Source:HGNC Symbol;Acc:HGNC:7655]
#248636	2.70398	3.37035	#N/A	0.541135	#N/A	#N/A	#N/A	0.951484	#N/A	#N/A	#N/A	#N/A	0.921224	4.24724	2.75646	2.44832	3.0932	4.36039	2.49652	6.83845	3.9732	4.78199	0.977123	4.83809	1.97514	#N/A	4.57458	3.65586	4.23412	#N/A	#N/A	#N/A	#N/A	#N/A	#N/A	#N/A	#N/A	#N/A	#N/A	#N/A	#N/A	#N/A	#N/A	#N/A	#N/A	#N/A	#N/A	#N/A	#N/A	#N/A	#N/A	4.41128	2.97893	3.15373	4.56231	2.89332	4.11918	4.30691	1.93509	2.46509	0.961403	3.53205	3.96102	32	ENSG00000248636		lncRNA	novel transcript
AKT3#117020	1.86228	2.44276	#N/A	#N/A	#N/A	#N/A	#N/A	#N/A	#N/A	1.21673	#N/A	1.30545	#N/A	#N/A	#N/A	#N/A	#N/A	#N/A	#N/A	#N/A	#N/A	#N/A	0.413568	#N/A	#N/A	2.26913	1.12727	1.4145	1.65196	1.7978	#N/A	0.578048	#N/A	0.495568	5.08491	4.11815	3.79747	5.1125	3.39012	4.34544	5.28869	5.53694	2.95903	3.57328	3.03614	3.80592	2.94154	3.44204	3.19296	2.64804	4.95029	#N/A	#N/A	#N/A	#N/A	#N/A	0.803234	#N/A	#N/A	#N/A	0.5465	#N/A	1.1795	32	ENSG00000117020	AKT3	protein_coding	AKT serine/threonine kinase 3 [Source:HGNC Symbol;Acc:HGNC:393]
ADAM23	3.24575	2.39512	#N/A	2.16298	#N/A	#N/A	#N/A	1.81264	#N/A	#N/A	#N/A	#N/A	#N/A	1.60363	1.35624	#N/A	#N/A	1.34875	2.38351	3.00507	1.30451	1.11701	0.582912	1.3247	0.995041	1.50584	4.01339	4.27281	4.1944	1.25917	#N/A	#N/A	#N/A	#N/A	#N/A	#N/A	#N/A	#N/A	#N/A	#N/A	0.544189	0.661242	#N/A	#N/A	#N/A	#N/A	#N/A	#N/A	#N/A	#N/A	#N/A	4.80348	2.29556	3.11096	3.9778	2.83308	2.74874	5.582	1.82904	#N/A	0.973894	3.25505	4.5229	32	ENSG00000114948	ADAM23	protein_coding	ADAM metallopeptidase domain 23 [Source:HGNC Symbol;Acc:HGNC:202]
TCEAL8	0.0939392	#N/A	0.00574089	0.000264121	#N/A	#N/A	#N/A	0.0161933	#N/A	0.0663774	#N/A	0.024186	#N/A	#N/A	#N/A	#N/A	#N/A	#N/A	#N/A	#N/A	#N/A	0.02638	#N/A	0.0678314	#N/A	0.0907142	0.0573283	0.0639372	0.0900148	#N/A	#N/A	#N/A	#N/A	#N/A	0.141874	#N/A	0.15983	0.164401	0.164279	0.161893	0.183592	0.147558	0.17906	0.149058	0.144138	0.12804	0.167089	0.15871	0.0875248	0.159638	0.166247	#N/A	#N/A	#N/A	#N/A	0.0127098	#N/A	#N/A	#N/A	#N/A	0.0900494	0.0848216	0.0634027	32	ENSG00000180964	TCEAL8	protein_coding	transcription elongation factor A like 8 [Source:HGNC Symbol;Acc:HGNC:28683]
TOP2A	0.0545267	#N/A	#N/A	0.0154693	#N/A	#N/A	#N/A	0.0124426	0.0015131	0.0480136	#N/A	0.0244443	#N/A	0.0308421	0.0682092	0.0450727	#N/A	#N/A	#N/A	#N/A	#N/A	0.0288008	0.0641391	#N/A	#N/A	#N/A	#N/A	#N/A	#N/A	#N/A	0.0281983	#N/A	#N/A	0.0514114	0.0166571	#N/A	#N/A	0.0259684	0.00405663	0.0374234	0.10188	0.074916	0.0400495	0.0765203	0.0700448	0.0615573	0.0247384	0.0204523	0.0527344	0.0215346	0.0389391	#N/A	#N/A	0.0426262	#N/A	#N/A	#N/A	0.0240548	0.0237716	#N/A	0.0542698	#N/A	#N/A	32	ENSG00000131747	TOP2A	protein_coding	DNA topoisomerase II alpha [Source:HGNC Symbol;Acc:HGNC:11989]
STARD9	1.51511	3.84913	#N/A	#N/A	#N/A	#N/A	#N/A	#N/A	#N/A	0.980612	#N/A	#N/A	#N/A	#N/A	#N/A	#N/A	#N/A	#N/A	#N/A	#N/A	#N/A	#N/A	#N/A	#N/A	#N/A	2.8831	1.81496	2.08805	2.51033	2.46707	0.587815	#N/A	0.481399	1.58657	6.70797	4.68559	5.20167	7.26874	4.95392	6.1208	7.98514	7.20623	5.64761	4.50443	5.30275	4.91409	4.67161	6.29985	2.68949	4.63499	6.1939	#N/A	#N/A	#N/A	#N/A	#N/A	1.42181	#N/A	#N/A	#N/A	0.890956	1.76805	2.15359	32	ENSG00000159433	STARD9	protein_coding	StAR related lipid transfer domain containing 9 [Source:HGNC Symbol;Acc:HGNC:19162]
AGAP1	1.13874	2.36037	#N/A	0.461184	#N/A	#N/A	#N/A	0.814758	#N/A	#N/A	#N/A	#N/A	#N/A	#N/A	#N/A	#N/A	#N/A	#N/A	#N/A	#N/A	#N/A	#N/A	#N/A	#N/A	#N/A	0.937168	1.39894	1.4519	3.07432	#N/A	0.453306	#N/A	0.653274	0.688378	0.821486	0.891242	0.468863	0.86844	0.622886	0.817809	0.882132	1.15029	0.60243	0.758971	0.723033	1.14642	0.641096	0.931146	1.45437	0.629517	0.981956	#N/A	0.332539	#N/A	#N/A	#N/A	1.10929	#N/A	#N/A	#N/A	#N/A	2.13545	1.03757	32	ENSG00000157985	AGAP1	protein_coding	ArfGAP with GTPase domain, ankyrin repeat and PH domain 1 [Source:HGNC Symbol;Acc:HGNC:16922]
SLC44A2	1.39989	#N/A	#N/A	#N/A	#N/A	#N/A	#N/A	#N/A	#N/A	#N/A	#N/A	#N/A	#N/A	3.35713	2.54482	2.06415	1.6304	2.75359	3.76104	3.5007	2.33641	2.81985	1.18258	2.53491	1.87816	#N/A	2.73891	3.1461	1.20464	#N/A	0.776576	0.746152	1.23043	#N/A	#N/A	#N/A	#N/A	#N/A	#N/A	#N/A	#N/A	0.774104	#N/A	#N/A	#N/A	0.932322	#N/A	0.474667	1.26762	#N/A	0.573692	1.48128	0.791318	1.79148	1.72461	2.37645	#N/A	2.14519	#N/A	1.47788	0.945157	#N/A	#N/A	32	ENSG00000129353	SLC44A2	protein_coding	solute carrier family 44 member 2 [Source:HGNC Symbol;Acc:HGNC:17292]
PKP4-AS1	0.0979186	#N/A	#N/A	#N/A	#N/A	#N/A	#N/A	#N/A	#N/A	0.0913361	#N/A	#N/A	#N/A	0.171176	0.170628	0.115563	#N/A	0.155789	0.142997	#N/A	#N/A	0.106122	0.0871493	#N/A	#N/A	#N/A	#N/A	#N/A	#N/A	#N/A	0.0653053	#N/A	0.0740736	0.123295	0.227241	0.12131	0.144371	0.237065	0.156429	0.192961	3.5355	0.174128	2.53936	0.165071	0.170222	0.15442	0.243311	0.178596	#N/A	0.287455	0.178447	0.125058	#N/A	#N/A	#N/A	0.0853983	#N/A	0.0857714	#N/A	#N/A	0.158792	#N/A	#N/A	32	ENSG00000204380	PKP4-AS1	lncRNA	PKP4 antisense RNA 1 [Source:HGNC Symbol;Acc:HGNC:52580]
TNFSF12	1.66226	0.199162	#N/A	#N/A	#N/A	#N/A	#N/A	1.08429	#N/A	2.42551	#N/A	#N/A	#N/A	0.876782	0.939895	0.79479	0.988654	0.911258	#N/A	#N/A	#N/A	#N/A	1.43968	#N/A	0.472482	0.70409	#N/A	#N/A	#N/A	#N/A	1.40419	#N/A	1.67325	#N/A	9.91014	0.463991	9.3516	9.5557	9.91591	9.36314	12.9739	8.03011	12.3012	8.62766	7.76992	3.5252	10.1792	9.78415	1.01172	9.70069	8.80558	#N/A	#N/A	#N/A	#N/A	#N/A	#N/A	#N/A	#N/A	#N/A	0.926069	#N/A	#N/A	32	ENSG00000239697	TNFSF12	protein_coding	TNF superfamily member 12 [Source:HGNC Symbol;Acc:HGNC:11927]
MAGEH1	0.20704	#N/A	1.1011	0.129437	#N/A	#N/A	#N/A	0.188019	#N/A	0.643742	#N/A	0.105526	#N/A	#N/A	#N/A	#N/A	#N/A	#N/A	#N/A	#N/A	#N/A	#N/A	#N/A	#N/A	0.132681	0.159464	#N/A	0.193749	0.183684	#N/A	0.992779	#N/A	0.485253	0.18258	0.285279	0.15517	0.556835	0.329369	0.293473	0.331209	0.406598	0.477416	7.90158	0.330492	0.308931	0.246813	6.10375	0.314549	0.198403	0.979618	0.845265	#N/A	#N/A	0.174195	#N/A	0.117149	#N/A	#N/A	#N/A	#N/A	#N/A	#N/A	#N/A	32	ENSG00000187601	MAGEH1	protein_coding	MAGE family member H1 [Source:HGNC Symbol;Acc:HGNC:24092]
GCNT1	0.787736	#N/A	#N/A	#N/A	#N/A	#N/A	#N/A	#N/A	#N/A	#N/A	#N/A	#N/A	#N/A	1.26131	1.17257	1.16904	0.530626	0.96474	#N/A	0.2136	0.397374	#N/A	1.13485	#N/A	#N/A	#N/A	#N/A	#N/A	#N/A	#N/A	0.9519	#N/A	0.969475	#N/A	3.15734	0.218926	2.43561	2.30821	3.29714	2.40761	2.88204	1.34244	3.18693	2.99858	3.57407	0.886905	2.88188	2.96136	#N/A	3.37677	#N/A	2.07274	0.929274	#N/A	0.523771	0.352279	#N/A	0.367929	#N/A	#N/A	1.24014	#N/A	#N/A	32	ENSG00000187210	GCNT1	protein_coding	glucosaminyl (N-acetyl) transferase 1 [Source:HGNC Symbol;Acc:HGNC:4203]
CDK2AP2	0.084237	#N/A	#N/A	#N/A	#N/A	#N/A	#N/A	#N/A	#N/A	0.144375	#N/A	#N/A	#N/A	0.199074	0.136404	0.144799	#N/A	0.181456	0.118486	0.0973643	#N/A	0.124349	0.147311	0.09745	0.112727	#N/A	#N/A	#N/A	#N/A	#N/A	0.14596	#N/A	0.156828	0.115968	0.186183	0.12768	0.172953	0.188693	0.230766	0.325853	0.203089	0.178018	0.211657	0.168178	0.165725	0.186133	0.139758	0.152305	#N/A	0.194896	0.211621	#N/A	#N/A	#N/A	#N/A	#N/A	#N/A	#N/A	0.0720514	#N/A	#N/A	#N/A	#N/A	32	ENSG00000167797	CDK2AP2	protein_coding	cyclin dependent kinase 2 associated protein 2 [Source:HGNC Symbol;Acc:HGNC:30833]
TMEM170A	1.16247	#N/A	#N/A	0.502784	#N/A	#N/A	#N/A	#N/A	#N/A	1.34212	#N/A	#N/A	#N/A	1.10622	#N/A	#N/A	1.10655	#N/A	0.957482	#N/A	#N/A	#N/A	0.915069	0.532799	#N/A	#N/A	#N/A	#N/A	#N/A	#N/A	1.61102	0.475907	0.935716	1.02265	2.32309	#N/A	2.93328	2.39331	2.69731	2.33785	2.23833	1.9174	2.16232	2.36366	2.00027	1.63519	2.04605	2.26794	0.797636	2.36131	1.94553	1.2205	1.16602	#N/A	#N/A	0.460571	#N/A	#N/A	#N/A	#N/A	0.769438	#N/A	#N/A	32	ENSG00000166822	TMEM170A	protein_coding	transmembrane protein 170A [Source:HGNC Symbol;Acc:HGNC:29577]
SMCO4	0.31766	#N/A	#N/A	#N/A	#N/A	#N/A	#N/A	#N/A	#N/A	#N/A	#N/A	#N/A	#N/A	#N/A	#N/A	#N/A	0.543462	#N/A	0.406652	#N/A	#N/A	#N/A	#N/A	#N/A	#N/A	#N/A	0.746905	#N/A	#N/A	#N/A	2.29525	0.266041	0.449295	0.424121	2.02796	0.232273	2.45353	1.97454	3.09259	2.89484	1.92763	2.19086	2.44901	1.50752	1.87533	#N/A	1.82158	1.64853	#N/A	2.20311	1.90091	1.97513	2.52489	0.370461	0.634998	0.230172	0.153381	#N/A	#N/A	#N/A	0.810194	0.285702	0.203996	32	ENSG00000166002	SMCO4	protein_coding	single-pass membrane protein with coiled-coil domains 4 [Source:HGNC Symbol;Acc:HGNC:24810]
MYRIP	1.03647	1.40915	#N/A	#N/A	#N/A	#N/A	#N/A	#N/A	#N/A	#N/A	#N/A	#N/A	#N/A	2.90679	2.75051	1.89901	1.65766	2.39393	1.93655	5.26794	4.58601	3.75633	0.824692	1.8533	#N/A	#N/A	2.678	2.66831	2.19967	#N/A	1.63659	1.35672	1.3669	1.16246	#N/A	#N/A	#N/A	#N/A	#N/A	0.614613	0.689806	#N/A	#N/A	#N/A	#N/A	#N/A	#N/A	#N/A	#N/A	#N/A	0.92905	1.70642	1.22484	1.66891	2.03717	1.92242	#N/A	0.959607	#N/A	1.42595	#N/A	2.70525	2.4635	32	ENSG00000170011	MYRIP	protein_coding	myosin VIIA and Rab interacting protein [Source:HGNC Symbol;Acc:HGNC:19156]
ELF4	0.373297	#N/A	#N/A	#N/A	#N/A	#N/A	#N/A	#N/A	#N/A	1.43628	#N/A	0.197909	#N/A	#N/A	#N/A	#N/A	#N/A	#N/A	#N/A	#N/A	0.314451	0.459826	0.745312	#N/A	#N/A	#N/A	#N/A	#N/A	#N/A	#N/A	2.41765	#N/A	1.01885	0.531585	7.40302	#N/A	4.70805	0.510022	4.8663	4.80266	8.28345	5.12083	6.11571	4.3779	0.468786	0.288191	4.77425	6.47262	0.454634	4.80169	6.04526	2.34117	0.869476	0.356898	0.483922	0.196367	#N/A	0.307807	#N/A	#N/A	0.581879	#N/A	#N/A	32	ENSG00000102034	ELF4	protein_coding	E74 like ETS transcription factor 4 [Source:HGNC Symbol;Acc:HGNC:3319]
ARHGAP23#275832	1.53263	0.594012	#N/A	#N/A	#N/A	#N/A	#N/A	#N/A	#N/A	#N/A	#N/A	#N/A	#N/A	1.00511	#N/A	0.892543	#N/A	0.902729	#N/A	#N/A	2.0693	1.77376	1.12047	1.13071	#N/A	3.40585	2.28321	3.19529	3.38918	#N/A	#N/A	#N/A	#N/A	#N/A	#N/A	1.40791	0.771517	0.75246	1.85372	0.670893	#N/A	0.648133	2.03436	1.53855	2.19771	0.833996	1.96247	1.32054	1.96186	2.87551	#N/A	1.92102	0.900999	#N/A	2.29723	#N/A	#N/A	#N/A	#N/A	#N/A	#N/A	4.95216	2.59282	32	ENSG00000275832	ARHGAP23	protein_coding	Rho GTPase activating protein 23 [Source:HGNC Symbol;Acc:HGNC:29293]
RINL#187994	0.147906	#N/A	#N/A	#N/A	#N/A	#N/A	#N/A	#N/A	#N/A	#N/A	#N/A	#N/A	0.133056	2.21998	#N/A	0.443428	#N/A	0.236853	0.204079	#N/A	#N/A	#N/A	0.531545	#N/A	0.149492	0.204062	0.257864	0.197824	0.248346	#N/A	#N/A	#N/A	#N/A	#N/A	2.80434	#N/A	2.56653	3.12442	2.69833	2.83404	2.73369	1.16185	2.89698	1.90429	0.564442	0.268086	2.92762	2.84467	#N/A	2.74343	2.63589	2.13141	0.608048	0.19152	0.182625	#N/A	#N/A	0.148417	#N/A	#N/A	#N/A	#N/A	#N/A	32	ENSG00000187994	RINL	protein_coding	Ras and Rab interactor like [Source:HGNC Symbol;Acc:HGNC:24795]
GAB3	1.16105	#N/A	#N/A	0.884048	#N/A	#N/A	#N/A	#N/A	#N/A	2.01273	#N/A	2.21526	#N/A	#N/A	0.887348	0.984583	1.41339	#N/A	#N/A	1.84295	1.0301	#N/A	0.905114	#N/A	#N/A	#N/A	#N/A	#N/A	#N/A	#N/A	3.29625	2.48734	3.34953	2.54068	5.48031	5.26385	5.27268	5.08112	5.08676	5.64788	5.78064	5.56289	6.37464	4.82109	5.08328	5.4747	5.97023	5.06995	3.84884	5.06152	5.2062	#N/A	#N/A	#N/A	#N/A	#N/A	#N/A	#N/A	#N/A	#N/A	0.843585	#N/A	#N/A	32	ENSG00000160219	GAB3	protein_coding	GRB2 associated binding protein 3 [Source:HGNC Symbol;Acc:HGNC:17515]
CTBS	0.753085	#N/A	#N/A	#N/A	#N/A	#N/A	#N/A	#N/A	#N/A	1.1011	#N/A	#N/A	#N/A	0.713208	1.01147	1.22828	1.09152	#N/A	#N/A	#N/A	#N/A	#N/A	1.0752	#N/A	#N/A	#N/A	#N/A	#N/A	#N/A	#N/A	1.31644	#N/A	1.4685	1.29425	1.34587	#N/A	2.06387	1.29718	1.75865	1.62484	1.31667	1.08585	1.45757	1.64016	1.77852	1.51831	1.35658	1.52933	#N/A	1.72426	1.21741	0.934028	0.90764	#N/A	#N/A	1.46451	0.548641	1.34864	#N/A	#N/A	0.895908	1.25826	#N/A	32	ENSG00000117151	CTBS	protein_coding	chitobiase [Source:HGNC Symbol;Acc:HGNC:2496]
CEP112	#N/A	3.72297	#N/A	#N/A	#N/A	#N/A	#N/A	#N/A	#N/A	#N/A	#N/A	#N/A	#N/A	#N/A	#N/A	#N/A	#N/A	#N/A	#N/A	0.786893	0.915249	#N/A	0.424972	#N/A	0.551919	1.91244	3.35319	3.37013	3.53907	2.87043	#N/A	#N/A	#N/A	#N/A	#N/A	1.21266	#N/A	0.461707	0.707537	0.635269	0.450985	#N/A	0.546134	0.484948	0.671347	0.702102	#N/A	0.484019	1.01114	0.793994	0.705773	0.408284	0.672749	0.706926	0.760272	0.982552	#N/A	0.579835	#N/A	#N/A	0.88719	3.19832	5.14531	32	ENSG00000154240	CEP112	protein_coding	centrosomal protein 112 [Source:HGNC Symbol;Acc:HGNC:28514]
RALGAPA2	#N/A	1.8492	#N/A	#N/A	#N/A	#N/A	#N/A	#N/A	#N/A	#N/A	#N/A	#N/A	#N/A	3.47431	2.52064	2.91199	2.68697	3.07243	3.38893	4.13873	3.19883	3.45649	0.532423	2.95816	1.50407	#N/A	1.30378	1.51869	1.56271	1.75621	1.60137	1.14536	1.58402	0.850599	#N/A	#N/A	#N/A	#N/A	#N/A	#N/A	#N/A	#N/A	#N/A	#N/A	#N/A	#N/A	#N/A	#N/A	#N/A	#N/A	#N/A	3.28796	1.34635	1.76325	3.59761	2.61219	2.74418	2.80517	0.863333	3.89529	#N/A	1.62782	1.70256	32	ENSG00000188559	RALGAPA2	protein_coding	Ral GTPase activating protein catalytic subunit alpha 2 [Source:HGNC Symbol;Acc:HGNC:16207]
ADGRL2	#N/A	3.1891	#N/A	2.02771	#N/A	#N/A	#N/A	#N/A	#N/A	0.739062	#N/A	1.50626	#N/A	#N/A	#N/A	#N/A	#N/A	#N/A	#N/A	#N/A	#N/A	#N/A	#N/A	#N/A	#N/A	2.90048	4.34319	3.37495	4.57437	1.55829	2.70394	1.11609	2.87558	2.92551	1.90299	2.77897	3.83529	3.43004	4.60803	4.34478	4.54831	3.09845	4.77932	1.06592	3.74565	3.10737	3.53009	4.73466	1.42814	4.23531	3.51976	#N/A	#N/A	#N/A	#N/A	#N/A	#N/A	#N/A	#N/A	#N/A	#N/A	3.22494	2.41387	32	ENSG00000117114	ADGRL2	protein_coding	adhesion G protein-coupled receptor L2 [Source:HGNC Symbol;Acc:HGNC:18582]
FGFR1	#N/A	2.51081	#N/A	0.943079	#N/A	#N/A	#N/A	#N/A	#N/A	1.06401	#N/A	1.06643	#N/A	#N/A	#N/A	#N/A	#N/A	#N/A	#N/A	#N/A	#N/A	#N/A	#N/A	#N/A	#N/A	1.23159	#N/A	1.64912	2.99483	#N/A	#N/A	#N/A	#N/A	#N/A	1.47466	1.37191	1.67353	1.49168	2.14358	1.33107	1.36904	1.63696	1.88437	1.68205	2.13276	1.98127	1.90916	2.08007	1.9607	2.06843	1.10912	1.43879	#N/A	1.00775	0.902367	1.48851	#N/A	0.803113	#N/A	#N/A	1.32406	2.20175	3.46882	32	ENSG00000077782	FGFR1	protein_coding	fibroblast growth factor receptor 1 [Source:HGNC Symbol;Acc:HGNC:3688]
TMEM184B	#N/A	2.41123	#N/A	#N/A	#N/A	#N/A	#N/A	#N/A	#N/A	#N/A	#N/A	#N/A	#N/A	0.728168	0.523477	#N/A	0.776601	0.779018	#N/A	#N/A	1.16094	#N/A	0.79428	#N/A	#N/A	1.34462	2.04504	1.68602	0.929347	#N/A	#N/A	#N/A	1.06249	0.830929	1.30182	1.22159	0.895991	1.23747	0.920912	1.09324	1.26191	1.74382	0.907884	0.977963	1.03877	1.21632	1.01518	1.18199	2.36213	0.934857	1.35199	#N/A	#N/A	0.750358	#N/A	#N/A	#N/A	#N/A	#N/A	#N/A	#N/A	1.58039	#N/A	32	ENSG00000198792	TMEM184B	protein_coding	transmembrane protein 184B [Source:HGNC Symbol;Acc:HGNC:1310]
GYPC	#N/A	0.252457	#N/A	0.801708	#N/A	#N/A	#N/A	1.05899	#N/A	#N/A	#N/A	0.39027	#N/A	2.74137	0.728516	1.58836	0.73392	1.54095	0.576096	#N/A	0.605036	0.68222	0.720424	0.50694	0.361315	#N/A	#N/A	#N/A	1.31069	#N/A	2.81037	0.440012	1.32208	0.743719	#N/A	#N/A	1.30935	#N/A	1.36268	#N/A	#N/A	#N/A	#N/A	#N/A	0.958049	#N/A	#N/A	#N/A	#N/A	1.31624	#N/A	1.80826	2.21515	0.679358	#N/A	0.426355	#N/A	0.492889	#N/A	#N/A	1.19045	1.38929	0.83608	32	ENSG00000136732	GYPC	protein_coding	glycophorin C (Gerbich blood group) [Source:HGNC Symbol;Acc:HGNC:4704]
SMIM3	#N/A	0.294295	#N/A	1.66653	#N/A	#N/A	#N/A	3.24297	#N/A	1.66985	#N/A	#N/A	#N/A	#N/A	0.95358	0.936088	#N/A	#N/A	#N/A	#N/A	1.17678	#N/A	#N/A	#N/A	#N/A	0.988688	0.925537	2.42911	3.29179	#N/A	#N/A	0.955847	#N/A	1.32806	8.35061	4.76862	6.7994	11.1138	7.23971	7.37169	9.76848	7.34584	9.78043	6.71519	6.72896	6.76776	9.20235	7.40304	1.84102	6.64519	7.20709	#N/A	#N/A	#N/A	#N/A	#N/A	#N/A	#N/A	#N/A	#N/A	#N/A	3.65293	1.08383	32	ENSG00000256235	SMIM3	protein_coding	small integral membrane protein 3 [Source:HGNC Symbol;Acc:HGNC:30248]
ATP9A	#N/A	0.726277	#N/A	#N/A	#N/A	#N/A	#N/A	#N/A	#N/A	#N/A	#N/A	#N/A	#N/A	#N/A	#N/A	#N/A	#N/A	#N/A	#N/A	#N/A	#N/A	#N/A	#N/A	#N/A	#N/A	1.61392	3.95117	4.17794	6.71138	#N/A	#N/A	1.65409	#N/A	#N/A	0.608252	1.81745	1.12672	0.791951	1.39386	0.938928	0.69781	0.626495	1.26548	1.05539	1.86493	1.29206	1.18932	1.10254	1.22728	1.63322	#N/A	2.93954	0.858318	1.11557	2.20531	#N/A	1.04224	1.76832	0.865092	0.81113	0.923991	2.27338	#N/A	32	ENSG00000054793	ATP9A	protein_coding	ATPase phospholipid transporting 9A (putative) [Source:HGNC Symbol;Acc:HGNC:13540]
#271774	#N/A	0.189936	#N/A	#N/A	0.0886244	#N/A	#N/A	#N/A	#N/A	0.658574	#N/A	0.530124	#N/A	#N/A	#N/A	#N/A	#N/A	#N/A	#N/A	#N/A	#N/A	#N/A	#N/A	#N/A	#N/A	0.489246	5.20354	1.68185	0.776606	0.26	1.87214	0.56129	1.9244	1.05037	4.4426	0.245019	4.45441	5.74431	5.35137	5.07792	6.02384	5.56996	5.90429	4.75448	5.32391	2.6475	5.27156	5.06784	1.03931	5.04743	5.42441	#N/A	#N/A	#N/A	#N/A	#N/A	#N/A	#N/A	#N/A	#N/A	#N/A	0.717753	0.509656	32	ENSG00000271774		lncRNA	novel transcript, antisense to TSHZ2
GPX3	#N/A	0.0867749	0.0163594	#N/A	#N/A	#N/A	#N/A	0.0568809	#N/A	0.174692	#N/A	0.0655149	#N/A	#N/A	#N/A	#N/A	#N/A	#N/A	#N/A	#N/A	#N/A	#N/A	#N/A	#N/A	#N/A	0.121711	0.156674	0.133525	0.0955645	#N/A	#N/A	#N/A	#N/A	#N/A	0.249207	#N/A	0.246633	0.255768	0.243957	0.254706	0.307192	0.21945	0.296841	0.229206	0.218325	0.18586	0.267134	0.253739	0.136342	0.256649	0.261155	0.116199	0.100625	#N/A	0.0925668	0.110888	#N/A	#N/A	#N/A	#N/A	0.164887	0.15714	0.0848686	32	ENSG00000211445	GPX3	protein_coding	glutathione peroxidase 3 [Source:HGNC Symbol;Acc:HGNC:4555]
TEAD4	#N/A	0.63037	#N/A	#N/A	#N/A	#N/A	#N/A	#N/A	#N/A	#N/A	#N/A	#N/A	0.721143	8.77441	5.27998	5.70088	4.17849	7.38091	2.99056	0.783526	3.62447	5.25304	1.2557	0.884811	3.94224	#N/A	3.40613	3.0123	4.1359	0.486747	5.85097	1.18027	2.93114	#N/A	#N/A	#N/A	#N/A	#N/A	#N/A	#N/A	#N/A	#N/A	#N/A	#N/A	#N/A	#N/A	#N/A	#N/A	#N/A	#N/A	#N/A	9.03774	2.59469	4.26197	5.64264	2.20574	0.767903	3.31033	1.0161	0.425767	#N/A	3.3963	4.02403	32	ENSG00000197905	TEAD4	protein_coding	TEA domain transcription factor 4 [Source:HGNC Symbol;Acc:HGNC:11717]
SMAD6	#N/A	0.11463	#N/A	#N/A	#N/A	#N/A	#N/A	#N/A	#N/A	#N/A	#N/A	#N/A	#N/A	#N/A	0.800236	#N/A	#N/A	0.674526	#N/A	#N/A	#N/A	#N/A	#N/A	#N/A	#N/A	0.204048	0.667132	0.368378	0.312571	#N/A	0.89162	#N/A	#N/A	0.295342	1.97982	#N/A	1.95568	2.04243	1.484	2.80576	2.76568	2.49469	1.72027	1.54457	1.18805	1.24945	1.41841	1.83071	0.321191	1.51661	3.63266	2.81366	1.11311	#N/A	0.535728	#N/A	#N/A	0.242998	#N/A	#N/A	0.50084	0.22891	0.180761	32	ENSG00000137834	SMAD6	protein_coding	SMAD family member 6 [Source:HGNC Symbol;Acc:HGNC:6772]
MPP3	#N/A	#N/A	#N/A	#N/A	#N/A	#N/A	#N/A	0.796294	#N/A	#N/A	#N/A	#N/A	#N/A	#N/A	1.56271	#N/A	0.914197	#N/A	#N/A	#N/A	#N/A	#N/A	#N/A	#N/A	#N/A	0.471558	#N/A	0.786485	0.80067	#N/A	1.82043	#N/A	1.55668	0.54572	4.21406	0.412679	3.37106	3.7781	3.29776	3.71218	4.51655	5.86818	3.2423	3.24457	4.59626	2.17794	3.24211	3.74067	0.567088	3.0732	3.87277	1.77988	#N/A	#N/A	0.98361	#N/A	#N/A	#N/A	#N/A	0.212143	0.90286	0.595121	0.412575	32	ENSG00000161647	MPP3	protein_coding	MAGUK p55 scaffold protein 3 [Source:HGNC Symbol;Acc:HGNC:7221]
TUT1	#N/A	#N/A	#N/A	0.995042	#N/A	#N/A	#N/A	1.00672	#N/A	#N/A	#N/A	#N/A	#N/A	1.04439	1.36062	1.61316	1.1796	1.53501	#N/A	#N/A	1.23809	#N/A	#N/A	1.17016	1.31247	1.2115	1.83616	1.65228	1.81117	#N/A	#N/A	0.928077	0.931201	#N/A	0.857621	#N/A	#N/A	0.798101	#N/A	0.720417	0.706444	#N/A	#N/A	#N/A	#N/A	#N/A	0.905914	0.836003	1.08122	0.748883	0.764192	1.36319	1.54072	1.02302	1.26783	#N/A	#N/A	1.60862	#N/A	#N/A	1.06736	1.59609	#N/A	32	ENSG00000149016	TUT1	protein_coding	terminal uridylyl transferase 1, U6 snRNA-specific [Source:HGNC Symbol;Acc:HGNC:26184]
DNAJC8#126698	#N/A	#N/A	1.0376	0.710997	#N/A	#N/A	#N/A	#N/A	0.0754518	#N/A	0.0948452	#N/A	#N/A	1.13774	0.955349	1.40632	2.03141	1.68766	1.50074	#N/A	0.908003	1.59751	1.06368	0.876737	#N/A	#N/A	0.99121	1.76234	1.06545	0.323624	0.702179	0.84865	1.05878	0.878887	#N/A	#N/A	1.02331	#N/A	#N/A	#N/A	#N/A	0.666834	#N/A	#N/A	#N/A	#N/A	#N/A	#N/A	0.854378	#N/A	#N/A	0.951283	0.944638	1.3334	#N/A	0.871168	#N/A	0.78736	0.570484	#N/A	1.01782	#N/A	#N/A	32	ENSG00000126698	DNAJC8	protein_coding	DnaJ heat shock protein family (Hsp40) member C8 [Source:HGNC Symbol;Acc:HGNC:15470]
RRBP1	#N/A	#N/A	#N/A	0.702063	#N/A	#N/A	#N/A	#N/A	#N/A	1.55072	#N/A	1.2913	#N/A	#N/A	#N/A	#N/A	#N/A	#N/A	#N/A	#N/A	#N/A	#N/A	#N/A	#N/A	#N/A	1.45906	0.84177	1.30823	1.09475	#N/A	#N/A	#N/A	#N/A	#N/A	4.33489	3.55764	4.22802	4.89759	3.85667	4.74134	5.16106	4.62948	3.31915	3.37662	3.06282	3.67724	2.9742	3.67935	3.20535	2.83272	4.5272	0.674134	0.691366	1.25888	#N/A	0.816901	#N/A	1.03487	#N/A	#N/A	1.65946	1.10409	1.16397	32	ENSG00000125844	RRBP1	protein_coding	ribosome binding protein 1 [Source:HGNC Symbol;Acc:HGNC:10448]
LNCSRLR	#N/A	#N/A	#N/A	0.0286204	#N/A	#N/A	#N/A	#N/A	#N/A	0.0892408	#N/A	#N/A	#N/A	0.351272	#N/A	0.057649	0.0991569	0.143183	#N/A	#N/A	#N/A	#N/A	0.138396	#N/A	#N/A	#N/A	0.124872	0.112232	0.114272	#N/A	#N/A	#N/A	#N/A	#N/A	0.150026	0.0830206	0.236533	0.300943	0.205736	0.148276	3.55383	0.0910496	3.47731	0.12164	0.143407	0.108441	2.00685	0.24173	#N/A	0.103597	0.421674	0.381794	0.0660714	#N/A	0.086766	#N/A	#N/A	#N/A	#N/A	#N/A	0.118596	0.0598067	0.0647199	32	ENSG00000240032	LNCSRLR	lncRNA	lncRNA sorafenib resistance in renal cell carcinoma associated [Source:HGNC Symbol;Acc:HGNC:52753]
PTRH1	#N/A	#N/A	#N/A	0.249706	#N/A	#N/A	#N/A	#N/A	#N/A	1.61213	#N/A	0.175047	#N/A	#N/A	1.10459	1.08406	#N/A	0.711743	#N/A	#N/A	#N/A	#N/A	1.06278	#N/A	#N/A	#N/A	0.676855	0.329308	0.435769	#N/A	1.20952	#N/A	#N/A	0.355185	1.65641	#N/A	2.20968	1.75955	2.22938	1.75063	1.76125	1.9275	1.8	1.60045	1.56907	0.881077	1.90241	1.97989	#N/A	1.76546	1.47937	1.06174	0.99498	#N/A	0.581395	0.272263	#N/A	#N/A	#N/A	#N/A	0.632655	#N/A	#N/A	32	ENSG00000187024	PTRH1	protein_coding	peptidyl-tRNA hydrolase 1 homolog [Source:HGNC Symbol;Acc:HGNC:27039]
SOCS2	#N/A	#N/A	#N/A	#N/A	#N/A	#N/A	#N/A	#N/A	#N/A	0.47296	#N/A	#N/A	#N/A	0.858917	#N/A	#N/A	0.165107	0.148602	0.176907	#N/A	#N/A	#N/A	0.167471	0.136286	#N/A	0.111231	#N/A	0.152615	0.199104	#N/A	0.840384	#N/A	0.164868	0.167462	0.466624	0.11212	0.332779	0.447911	0.664801	0.468297	2.64583	0.303186	4.10034	0.207943	0.194551	0.189359	0.555232	0.79809	#N/A	0.533922	0.621299	1.10121	0.362036	#N/A	#N/A	#N/A	#N/A	#N/A	#N/A	#N/A	0.120908	#N/A	#N/A	32	ENSG00000120833	SOCS2	protein_coding	suppressor of cytokine signaling 2 [Source:HGNC Symbol;Acc:HGNC:19382]
YWHAZ	#N/A	#N/A	0.507544	#N/A	#N/A	#N/A	#N/A	#N/A	#N/A	0.732259	0.829599	0.99302	#N/A	#N/A	0.435649	#N/A	#N/A	0.6041	#N/A	#N/A	#N/A	0.715464	0.498163	0.931613	#N/A	0.745621	0.671567	1.07255	0.947009	#N/A	0.468047	#N/A	0.54	0.534073	0.702026	#N/A	1.27927	0.73334	1.24634	0.681062	0.573288	0.583338	1.10091	1.0561	1.13253	1.42113	1.12908	1.07457	1.10069	1.28766	0.570535	#N/A	#N/A	#N/A	#N/A	#N/A	#N/A	#N/A	#N/A	#N/A	#N/A	#N/A	#N/A	32	ENSG00000164924	YWHAZ	protein_coding	tyrosine 3-monooxygenase/tryptophan 5-monooxygenase activation protein zeta [Source:HGNC Symbol;Acc:HGNC:12855]
INSIG1	#N/A	#N/A	#N/A	#N/A	#N/A	#N/A	#N/A	#N/A	#N/A	0.548282	#N/A	0.10617	0.194579	1.29572	#N/A	#N/A	0.300144	0.489536	#N/A	#N/A	#N/A	0.163316	0.661546	#N/A	#N/A	#N/A	#N/A	#N/A	#N/A	#N/A	0.881092	0.148959	#N/A	0.192524	0.828555	#N/A	4.39828	4.55514	4.37038	4.29791	5.15407	1.33882	3.9794	1.53325	1.3351	0.476053	3.36276	3.9725	0.181044	3.5268	3.53371	1.60557	1.21523	0.159849	#N/A	0.136502	#N/A	#N/A	#N/A	#N/A	0.305267	#N/A	#N/A	32	ENSG00000186480	INSIG1	protein_coding	insulin induced gene 1 [Source:HGNC Symbol;Acc:HGNC:6083]
HIP1	#N/A	#N/A	#N/A	#N/A	#N/A	#N/A	#N/A	#N/A	#N/A	0.614483	#N/A	#N/A	#N/A	0.868806	1.13926	0.687667	#N/A	1.22261	1.09257	1.34183	1.67588	0.677234	1.00526	0.628481	#N/A	0.96367	#N/A	#N/A	#N/A	1.7962	0.43658	#N/A	#N/A	#N/A	1.98553	1.70236	1.85676	2.26198	2.03998	2.0045	2.10937	2.01313	2.04781	1.9376	2.15862	2.31465	1.96059	2.07818	1.5676	2.19679	2.20191	#N/A	#N/A	#N/A	#N/A	#N/A	#N/A	#N/A	#N/A	#N/A	#N/A	1.33748	#N/A	32	ENSG00000127946	HIP1	protein_coding	huntingtin interacting protein 1 [Source:HGNC Symbol;Acc:HGNC:4913]
TMED9	#N/A	#N/A	0.42091	#N/A	#N/A	#N/A	0.0120455	#N/A	#N/A	0.894677	#N/A	0.109537	#N/A	#N/A	#N/A	#N/A	#N/A	0.395793	#N/A	#N/A	#N/A	0.197423	0.724174	0.143248	#N/A	#N/A	0.372873	0.240081	0.264127	#N/A	#N/A	0.180384	0.770923	#N/A	2.59752	0.129887	3.13629	2.21715	2.41963	2.06246	2.47229	0.937501	1.80036	1.51708	1.72493	0.592946	1.54845	2.26116	0.287979	2.31449	2.26382	#N/A	#N/A	#N/A	#N/A	#N/A	#N/A	#N/A	#N/A	#N/A	0.462376	0.345235	#N/A	32	ENSG00000184840	TMED9	protein_coding	transmembrane p24 trafficking protein 9 [Source:HGNC Symbol;Acc:HGNC:24878]
MIR181A1HG	#N/A	#N/A	#N/A	#N/A	#N/A	#N/A	#N/A	#N/A	#N/A	0.945891	#N/A	#N/A	#N/A	1.35298	1.50767	1.17575	1.41656	0.980787	2.80884	#N/A	2.11914	1.30242	1.60395	#N/A	#N/A	#N/A	#N/A	#N/A	#N/A	#N/A	1.02192	#N/A	1.925	2.58391	8.11329	4.46289	5.65007	9.75123	5.60831	7.69164	9.20509	6.92111	7.69996	5.66393	7.41366	6.22763	7.35829	7.50524	2.87556	5.89645	7.78389	#N/A	0.881386	0.866621	#N/A	#N/A	#N/A	#N/A	#N/A	#N/A	#N/A	#N/A	#N/A	32	ENSG00000229989	MIR181A1HG	lncRNA	MIR181A1 host gene [Source:HGNC Symbol;Acc:HGNC:48659]
AFAP1	#N/A	#N/A	#N/A	#N/A	#N/A	#N/A	#N/A	#N/A	#N/A	0.777146	#N/A	1.04881	#N/A	#N/A	#N/A	#N/A	#N/A	#N/A	#N/A	#N/A	#N/A	#N/A	#N/A	#N/A	#N/A	2.48483	2.37657	2.73656	3.56503	#N/A	1.48107	#N/A	1.47816	1.7586	2.4011	1.15175	1.92369	2.56096	1.93603	2.43935	2.89091	2.71379	1.68409	1.8017	1.83274	2.16336	1.52785	2.22218	#N/A	1.36074	3.1025	1.69807	0.983789	#N/A	1.65047	1.5875	#N/A	1.00225	#N/A	#N/A	1.5945	1.12683	#N/A	32	ENSG00000196526	AFAP1	protein_coding	actin filament associated protein 1 [Source:HGNC Symbol;Acc:HGNC:24017]
FBXL15	#N/A	#N/A	1.05012	0.617143	#N/A	#N/A	#N/A	#N/A	#N/A	0.920018	0.0611251	#N/A	#N/A	1.57943	1.60549	1.02932	1.06843	1.89783	0.964487	#N/A	1.00998	0.922161	1.8079	0.743076	#N/A	#N/A	1.65122	1.45634	#N/A	#N/A	1.59207	0.566039	1.47079	#N/A	0.810224	#N/A	1.65985	#N/A	#N/A	#N/A	#N/A	0.941305	#N/A	#N/A	#N/A	#N/A	#N/A	0.701622	1.23343	#N/A	0.695028	1.3132	1.05813	1.45943	#N/A	0.937793	0.328048	0.612355	#N/A	#N/A	1.33943	#N/A	#N/A	32	ENSG00000107872	FBXL15	protein_coding	F-box and leucine rich repeat protein 15 [Source:HGNC Symbol;Acc:HGNC:28155]
#228401	#N/A	#N/A	#N/A	#N/A	#N/A	#N/A	#N/A	#N/A	#N/A	0.0738047	#N/A	#N/A	#N/A	0.16269	0.116778	0.106196	0.113955	#N/A	0.102635	#N/A	0.123743	0.109898	0.116947	#N/A	#N/A	#N/A	#N/A	#N/A	#N/A	#N/A	0.149903	#N/A	0.142611	#N/A	0.159382	#N/A	0.13532	0.183214	0.142782	0.121267	0.182716	0.142343	0.260099	0.142908	0.16384	0.145384	0.166155	0.133073	0.131103	0.159953	0.146378	0.170881	0.134553	#N/A	0.110543	0.0911472	#N/A	#N/A	#N/A	#N/A	0.106317	#N/A	#N/A	32	ENSG00000228401		lncRNA	novel transcript, antisense to EGFL7 (HSPC324)
GXYLT1	#N/A	#N/A	#N/A	0.667635	#N/A	#N/A	#N/A	#N/A	#N/A	0.677166	#N/A	#N/A	#N/A	0.681125	0.811145	#N/A	1.05277	0.857708	1.05497	1.15072	1.23644	1.48976	#N/A	#N/A	#N/A	#N/A	#N/A	#N/A	#N/A	#N/A	#N/A	#N/A	#N/A	1.05106	0.690405	#N/A	0.87688	0.756426	0.671581	0.748164	0.694507	0.772413	0.672455	0.718619	0.822509	1.25912	#N/A	0.798718	#N/A	0.838431	0.823744	0.807603	0.733914	1.04091	#N/A	1.23053	0.742487	0.990081	#N/A	#N/A	0.849924	#N/A	#N/A	32	ENSG00000151233	GXYLT1	protein_coding	glucoside xylosyltransferase 1 [Source:HGNC Symbol;Acc:HGNC:27482]
ADAMTS18	#N/A	#N/A	#N/A	0.0328509	#N/A	#N/A	#N/A	#N/A	#N/A	#N/A	#N/A	#N/A	0.0520973	0.152564	0.101948	#N/A	#N/A	0.166099	#N/A	#N/A	#N/A	0.153044	0.0802832	#N/A	#N/A	0.100285	#N/A	#N/A	0.136634	#N/A	0.145649	#N/A	0.154643	0.151034	0.179198	0.136488	0.73	0.174293	0.777174	0.174899	2.40719	0.141855	3.31373	0.161863	0.12769	0.0985546	0.429239	0.31774	#N/A	0.303966	0.169195	0.485045	0.178907	#N/A	#N/A	#N/A	#N/A	0.111567	#N/A	#N/A	#N/A	#N/A	0.112967	32	ENSG00000140873	ADAMTS18	protein_coding	ADAM metallopeptidase with thrombospondin type 1 motif 18 [Source:HGNC Symbol;Acc:HGNC:17110]
LTB4R#213903	#N/A	#N/A	#N/A	0.211106	#N/A	#N/A	#N/A	#N/A	#N/A	#N/A	#N/A	#N/A	#N/A	2.10126	1.41131	1.07833	0.238971	0.558286	0.187012	#N/A	0.217732	#N/A	1.05151	#N/A	#N/A	#N/A	#N/A	#N/A	#N/A	#N/A	1.88495	#N/A	0.852721	#N/A	1.70283	0.292072	1.33035	1.78911	1.48609	1.44322	1.58902	1.17868	1.48185	1.46274	1.71216	#N/A	1.29563	1.52735	#N/A	1.90593	2.09779	1.82569	1.32019	0.253959	0.365483	0.252435	#N/A	0.169705	#N/A	#N/A	#N/A	#N/A	#N/A	32	ENSG00000213903	LTB4R	protein_coding	leukotriene B4 receptor [Source:HGNC Symbol;Acc:HGNC:6713]
SIPA1L1	#N/A	#N/A	#N/A	#N/A	#N/A	#N/A	#N/A	#N/A	#N/A	#N/A	#N/A	#N/A	#N/A	1.27504	#N/A	#N/A	#N/A	1.53565	1.71148	#N/A	1.17922	1.02978	1.0208	1.32784	0.846605	#N/A	#N/A	#N/A	#N/A	#N/A	0.958086	#N/A	0.67856	1.6455	1.66865	1.80904	1.4129	1.48806	1.8437	1.98897	1.61286	1.51921	1.47222	1.73909	1.85797	1.31856	1.23785	1.49205	0.821627	1.41446	1.58839	0.941763	#N/A	#N/A	0.945997	#N/A	#N/A	0.783523	#N/A	#N/A	0.78166	#N/A	#N/A	32	ENSG00000197555	SIPA1L1	protein_coding	signal induced proliferation associated 1 like 1 [Source:HGNC Symbol;Acc:HGNC:20284]
LINC03033	#N/A	#N/A	#N/A	#N/A	#N/A	#N/A	#N/A	#N/A	#N/A	#N/A	#N/A	#N/A	#N/A	0.230144	0.148345	0.169137	#N/A	0.13185	0.115991	#N/A	0.143655	0.129509	0.136915	#N/A	#N/A	0.149358	0.15595	0.135646	0.126124	#N/A	0.196511	0.115901	0.166849	#N/A	0.214903	#N/A	0.373434	0.786002	2.02428	2.09129	3.55781	0.377812	3.70716	0.197105	0.156512	0.148246	2.31822	0.401154	#N/A	1.28484	0.936004	#N/A	#N/A	0.131211	#N/A	0.0947839	#N/A	#N/A	#N/A	#N/A	#N/A	#N/A	#N/A	32	ENSG00000232774	LINC03033	lncRNA	long intergenic non-protein coding RNA 3033 [Source:HGNC Symbol;Acc:HGNC:44292]
PAK2	#N/A	#N/A	#N/A	#N/A	#N/A	#N/A	#N/A	#N/A	#N/A	#N/A	#N/A	#N/A	#N/A	0.560914	#N/A	0.518066	0.735716	0.627179	0.710329	1.40738	0.718809	0.706616	0.72584	#N/A	#N/A	#N/A	#N/A	#N/A	#N/A	#N/A	0.600663	#N/A	0.793751	0.776006	0.482657	0.918553	0.55895	#N/A	0.607575	0.440462	0.432692	0.495698	0.429976	0.450602	0.62587	0.782586	0.426267	0.590278	0.902429	0.460992	#N/A	0.460846	0.689103	#N/A	#N/A	0.730127	#N/A	1.04727	#N/A	1.12454	#N/A	#N/A	#N/A	32	ENSG00000180370	PAK2	protein_coding	p21 (RAC1) activated kinase 2 [Source:HGNC Symbol;Acc:HGNC:8591]
#286033	#N/A	#N/A	#N/A	#N/A	#N/A	#N/A	#N/A	#N/A	#N/A	#N/A	#N/A	#N/A	#N/A	0.977752	0.242079	0.285451	#N/A	0.199	0.158459	#N/A	#N/A	0.175378	0.344622	#N/A	#N/A	0.144353	0.157136	#N/A	0.174866	#N/A	0.527063	#N/A	0.170251	#N/A	#N/A	#N/A	1.14551	1.73012	1.504	0.975449	1.40872	0.511334	1.76184	0.766376	0.364886	0.170126	1.28868	1.46187	#N/A	1.5313	1.07955	1.03694	#N/A	0.174098	#N/A	0.130988	#N/A	0.139508	#N/A	#N/A	#N/A	0.178644	0.112045	32	ENSG00000286033		lncRNA	novel transcript
NUDT14	#N/A	#N/A	#N/A	#N/A	#N/A	#N/A	#N/A	#N/A	#N/A	#N/A	#N/A	#N/A	#N/A	0.176554	0.185749	0.153981	0.138997	0.159584	0.105239	#N/A	#N/A	#N/A	0.120621	#N/A	#N/A	#N/A	0.159587	0.137911	0.138432	#N/A	#N/A	#N/A	#N/A	#N/A	0.214936	0.0965276	0.224725	0.231358	0.187871	0.22083	0.284108	0.169541	0.266257	0.219321	0.207716	0.165386	0.209372	0.252454	#N/A	0.253054	0.230443	0.206566	0.179556	0.11996	0.109838	0.0800334	#N/A	#N/A	#N/A	#N/A	0.146458	#N/A	#N/A	32	ENSG00000183828	NUDT14	protein_coding	nudix hydrolase 14 [Source:HGNC Symbol;Acc:HGNC:20141]
MERTK	0.141774	#N/A	#N/A	#N/A	#N/A	#N/A	#N/A	#N/A	#N/A	0.61768	#N/A	#N/A	#N/A	2.40189	1.27315	1.03185	#N/A	0.365092	#N/A	#N/A	0.228102	0.227524	0.971539	#N/A	#N/A	#N/A	#N/A	#N/A	#N/A	#N/A	2.11349	#N/A	0.534595	0.324498	0.27608	0.12209	3.58011	6.69539	4.26803	5.20572	7.91446	0.47367	5.99985	4.26627	1.16049	0.256596	4.86463	7.22819	0.267535	4.83689	7.15034	#N/A	#N/A	#N/A	#N/A	#N/A	#N/A	#N/A	#N/A	#N/A	#N/A	0.254701	0.159051	31	ENSG00000153208	MERTK	protein_coding	MER proto-oncogene, tyrosine kinase [Source:HGNC Symbol;Acc:HGNC:7027]
SIPA1L2	1.14746	0.365395	#N/A	#N/A	#N/A	#N/A	#N/A	1.90772	#N/A	#N/A	#N/A	#N/A	#N/A	0.808628	#N/A	#N/A	0.488509	0.8511	#N/A	#N/A	#N/A	0.920861	0.789323	0.989997	#N/A	#N/A	#N/A	#N/A	#N/A	#N/A	#N/A	#N/A	#N/A	0.779674	2.67395	#N/A	1.83736	2.56933	1.34363	2.67287	3.17358	3.19049	0.832889	1.30055	0.835848	2.10796	0.812721	1.61881	1.42186	0.706076	2.70368	1.12021	#N/A	#N/A	1.10122	#N/A	#N/A	#N/A	#N/A	#N/A	0.735763	2.00865	0.940306	31	ENSG00000116991	SIPA1L2	protein_coding	signal induced proliferation associated 1 like 2 [Source:HGNC Symbol;Acc:HGNC:23800]
SAMHD1	2.06439	#N/A	#N/A	#N/A	#N/A	#N/A	#N/A	#N/A	#N/A	0.773338	#N/A	#N/A	#N/A	0.604787	0.680046	#N/A	0.967261	#N/A	#N/A	#N/A	#N/A	0.889551	#N/A	#N/A	#N/A	#N/A	#N/A	#N/A	#N/A	#N/A	2.04495	1.26126	2.5332	2.06777	1.39497	2.00644	1.51995	1.46588	1.28828	1.87272	1.61058	1.40116	0.95817	1.11907	1.12915	1.64096	1.02362	1.28965	#N/A	1.07987	1.67753	0.877838	0.912134	#N/A	0.784547	#N/A	1.62004	#N/A	#N/A	#N/A	0.756397	#N/A	#N/A	31	ENSG00000101347	SAMHD1	protein_coding	SAM and HD domain containing deoxynucleoside triphosphate triphosphohydrolase 1 [Source:HGNC Symbol;Acc:HGNC:15925]
LINC00987	0.116674	#N/A	#N/A	#N/A	#N/A	#N/A	#N/A	#N/A	#N/A	#N/A	#N/A	#N/A	#N/A	0.149891	0.116639	0.170775	0.0855871	0.114915	0.13706	#N/A	0.15042	0.113369	0.078446	#N/A	#N/A	#N/A	#N/A	#N/A	#N/A	#N/A	0.161914	#N/A	0.169073	0.155629	0.97486	#N/A	1.13878	0.892584	1.17064	1.0545	1.16204	0.237242	1.42884	0.674308	0.360659	0.0875787	1.24558	1.0152	#N/A	1.38402	1.12241	0.543002	0.146593	#N/A	#N/A	#N/A	#N/A	0.108581	#N/A	#N/A	#N/A	#N/A	#N/A	31	ENSG00000237248	LINC00987	lncRNA	long intergenic non-protein coding RNA 987 [Source:HGNC Symbol;Acc:HGNC:48911]
RPL35	0.0560642	#N/A	0.00521533	0.0136802	#N/A	#N/A	#N/A	0.0111548	#N/A	#N/A	#N/A	#N/A	#N/A	0.0556657	0.0693116	0.0680941	0.0555381	0.0593071	#N/A	#N/A	#N/A	#N/A	#N/A	#N/A	#N/A	0.0298605	0.0614532	0.0528505	#N/A	#N/A	#N/A	#N/A	#N/A	#N/A	0.0633413	0.0620119	0.0733871	0.0744799	#N/A	#N/A	0.0863176	0.0746276	0.0885791	0.0779203	0.053688	0.0630088	0.0886985	0.0849534	0.0523932	0.0847814	0.0686318	0.0423737	0.0434697	#N/A	#N/A	#N/A	#N/A	#N/A	0.0246946	#N/A	#N/A	0.0518807	#N/A	31	ENSG00000136942	RPL35	protein_coding	ribosomal protein L35 [Source:HGNC Symbol;Acc:HGNC:10344]
UNC119B	0.183599	0.0969841	#N/A	#N/A	#N/A	#N/A	#N/A	#N/A	#N/A	0.408516	#N/A	#N/A	#N/A	1.23277	0.65664	#N/A	0.210409	0.244	0.159053	#N/A	#N/A	#N/A	0.78097	#N/A	#N/A	#N/A	0.216743	0.175643	0.211962	#N/A	0.612896	#N/A	#N/A	#N/A	1.51912	#N/A	1.76673	1.54605	1.28498	1.43708	1.43094	1.21908	1.26881	1.38386	1.54011	0.188085	1.11875	1.42497	0.174012	1.73217	1.52755	0.852752	#N/A	#N/A	#N/A	#N/A	#N/A	#N/A	#N/A	#N/A	0.218917	#N/A	#N/A	31	ENSG00000175970	UNC119B	protein_coding	unc-119 lipid binding chaperone B [Source:HGNC Symbol;Acc:HGNC:16488]
ECRG4	0.0480218	#N/A	0.132484	#N/A	#N/A	#N/A	0.00998012	#N/A	#N/A	0.088752	#N/A	#N/A	#N/A	0.365975	0.0851886	0.0703712	#N/A	0.100328	0.119368	#N/A	0.130656	0.0233152	0.109094	#N/A	#N/A	#N/A	0.0625106	#N/A	0.121631	#N/A	0.50852	#N/A	#N/A	0.100533	0.185093	#N/A	0.170932	0.19101	0.16412	0.175051	0.180647	0.175101	0.208042	0.14985	0.146453	0.15188	0.194994	0.167865	#N/A	0.172624	0.159691	#N/A	#N/A	#N/A	#N/A	#N/A	#N/A	#N/A	#N/A	#N/A	#N/A	#N/A	#N/A	31	ENSG00000119147	ECRG4	protein_coding	ECRG4 augurin precursor [Source:HGNC Symbol;Acc:HGNC:24642]
EXD3	1.53842	1.81365	#N/A	#N/A	#N/A	#N/A	#N/A	#N/A	#N/A	#N/A	#N/A	#N/A	#N/A	1.00999	1.38876	1.2105	1.05571	1.09698	0.93865	1.31289	1.62311	1.50973	0.81312	1.90533	#N/A	#N/A	1.2181	1.00059	1.42654	#N/A	0.774609	1.18682	1.24704	1.10048	#N/A	0.973267	#N/A	#N/A	#N/A	#N/A	#N/A	0.573199	#N/A	#N/A	#N/A	0.636847	#N/A	#N/A	1.39577	#N/A	#N/A	0.502863	#N/A	0.806499	0.83668	1.19765	#N/A	0.858573	#N/A	#N/A	#N/A	1.93368	1.30099	31	ENSG00000187609	EXD3	protein_coding	exonuclease 3'-5' domain containing 3 [Source:HGNC Symbol;Acc:HGNC:26023]
MYO1D	1.19636	#N/A	#N/A	#N/A	#N/A	#N/A	#N/A	#N/A	#N/A	0.95482	#N/A	#N/A	#N/A	#N/A	1.50122	#N/A	1.21864	0.702639	#N/A	#N/A	1.70878	0.728316	1.09952	#N/A	#N/A	1.15048	#N/A	#N/A	#N/A	#N/A	0.799729	#N/A	1.17636	1.00187	5.94103	5.0572	4.88256	6.66746	5.4772	5.47394	6.71513	5.40451	5.48337	4.78764	4.56043	5.20599	4.5477	5.64793	3.15145	5.04292	5.87833	#N/A	#N/A	#N/A	#N/A	#N/A	#N/A	#N/A	#N/A	#N/A	#N/A	0.834888	2.24029	31	ENSG00000176658	MYO1D	protein_coding	myosin ID [Source:HGNC Symbol;Acc:HGNC:7598]
ILK	1.14288	1.26468	#N/A	#N/A	#N/A	#N/A	#N/A	0.649007	#N/A	1.45068	#N/A	1.54679	#N/A	#N/A	#N/A	#N/A	#N/A	#N/A	#N/A	#N/A	#N/A	#N/A	0.661587	#N/A	#N/A	1.0108	1.06444	0.873322	1.29521	#N/A	#N/A	#N/A	0.802742	1.00723	2.06877	1.88228	2.8484	1.81144	2.20404	2.09752	1.93789	2.03636	1.84152	2.11029	1.86439	1.94713	1.90815	1.97374	2.5716	2.04854	1.84924	#N/A	#N/A	#N/A	#N/A	#N/A	#N/A	#N/A	#N/A	#N/A	#N/A	1.75656	2.27083	31	ENSG00000166333	ILK	protein_coding	integrin linked kinase [Source:HGNC Symbol;Acc:HGNC:6040]
DYSF	1.12196	#N/A	#N/A	#N/A	#N/A	#N/A	#N/A	#N/A	#N/A	#N/A	#N/A	#N/A	#N/A	7.80325	5.60212	7.8632	4.66326	9.05533	7.35263	6.01201	7.21914	5.47795	0.647339	3.27289	2.31442	#N/A	4.09831	3.61839	3.83837	1.58941	3.3301	1.80025	1.85593	#N/A	#N/A	#N/A	#N/A	#N/A	#N/A	#N/A	#N/A	#N/A	#N/A	#N/A	#N/A	#N/A	#N/A	#N/A	#N/A	#N/A	#N/A	6.3373	1.5946	3.8373	5.28647	4.33459	3.12534	4.33044	1.75611	4.96672	#N/A	3.54171	3.04302	31	ENSG00000135636	DYSF	protein_coding	dysferlin [Source:HGNC Symbol;Acc:HGNC:3097]
NEK3	1.33486	#N/A	#N/A	#N/A	#N/A	#N/A	#N/A	#N/A	#N/A	1.38834	#N/A	0.822123	#N/A	#N/A	#N/A	#N/A	#N/A	0.832206	#N/A	#N/A	#N/A	#N/A	1.34262	#N/A	#N/A	1.28465	#N/A	#N/A	#N/A	#N/A	1.01728	0.985678	1.14189	1.21416	2.74132	1.61364	3.57057	2.87748	3.87239	3.08229	2.75668	2.91157	3.09226	2.98463	2.41631	2.69988	2.868	3.46691	3.07474	2.9556	2.58987	#N/A	#N/A	#N/A	#N/A	0.93203	#N/A	#N/A	#N/A	#N/A	1.16127	3.84363	2.48812	31	ENSG00000136098	NEK3	protein_coding	NIMA related kinase 3 [Source:HGNC Symbol;Acc:HGNC:7746]
UBALD2	0.0843338	#N/A	#N/A	#N/A	#N/A	#N/A	#N/A	#N/A	#N/A	0.261563	#N/A	#N/A	0.0338163	0.0848806	0.0998087	0.141748	0.138663	0.0994528	0.121051	#N/A	#N/A	#N/A	0.110772	#N/A	#N/A	#N/A	#N/A	#N/A	#N/A	#N/A	0.126272	0.119731	0.125486	0.117885	0.803391	#N/A	0.407579	0.923883	0.607816	2.04287	2.69815	0.124383	#N/A	0.393186	0.260084	0.0791455	0.677328	0.552885	#N/A	#N/A	0.646282	0.269456	0.129707	0.0802238	#N/A	0.0917508	#N/A	#N/A	#N/A	#N/A	#N/A	#N/A	#N/A	31	ENSG00000185262	UBALD2	protein_coding	UBA like domain containing 2 [Source:HGNC Symbol;Acc:HGNC:28438]
ITGB4	0.0280471	#N/A	#N/A	#N/A	#N/A	#N/A	#N/A	#N/A	#N/A	#N/A	#N/A	#N/A	#N/A	0.14615	0.105699	0.136423	#N/A	0.171462	#N/A	#N/A	#N/A	0.132604	0.0870401	#N/A	#N/A	0.0469914	0.132348	#N/A	0.0983354	#N/A	0.336364	#N/A	0.0841302	0.146595	0.206703	#N/A	0.524452	0.172364	0.669841	0.241699	0.300719	0.159775	0.775071	0.150616	0.145053	0.173043	0.546843	0.215781	#N/A	0.240029	0.198429	1.26866	0.209196	#N/A	0.0929741	#N/A	#N/A	#N/A	#N/A	#N/A	#N/A	#N/A	#N/A	31	ENSG00000132470	ITGB4	protein_coding	integrin subunit beta 4 [Source:HGNC Symbol;Acc:HGNC:6158]
EBF3	1.03455	4.80066	#N/A	#N/A	#N/A	#N/A	#N/A	#N/A	#N/A	0.791782	#N/A	0.960395	#N/A	#N/A	#N/A	#N/A	#N/A	#N/A	#N/A	#N/A	#N/A	#N/A	#N/A	#N/A	#N/A	3.85729	4.64533	4.10322	5.07663	6.00824	#N/A	#N/A	#N/A	#N/A	3.61542	2.82725	2.13418	2.80447	1.84062	2.53429	2.91638	4.0478	1.52632	2.77715	1.51618	2.4235	1.69516	1.92845	2.63309	1.3162	3.01697	#N/A	0.555398	#N/A	0.502112	#N/A	#N/A	#N/A	#N/A	#N/A	0.903117	4.98385	4.39115	31	ENSG00000108001	EBF3	protein_coding	EBF transcription factor 3 [Source:HGNC Symbol;Acc:HGNC:19087]
RAB5A	1.01116	1.51285	#N/A	#N/A	#N/A	#N/A	#N/A	#N/A	#N/A	#N/A	#N/A	1.17314	#N/A	#N/A	#N/A	0.575733	#N/A	#N/A	0.883034	#N/A	#N/A	#N/A	0.78287	#N/A	#N/A	#N/A	0.786159	#N/A	0.894173	#N/A	#N/A	#N/A	0.722508	0.747458	0.784914	1.01953	1.08029	0.749815	0.85798	0.74848	0.71732	0.949317	0.739244	0.855463	0.941883	1.20741	0.752408	0.854088	1.34124	0.908296	0.712298	#N/A	0.652031	#N/A	#N/A	#N/A	1.56363	#N/A	#N/A	2.70351	0.760198	#N/A	#N/A	31	ENSG00000144566	RAB5A	protein_coding	RAB5A, member RAS oncogene family [Source:HGNC Symbol;Acc:HGNC:9783]
SPRY4	1.10636	0.512388	#N/A	1.11594	#N/A	#N/A	#N/A	2.68738	#N/A	1.64174	#N/A	1.54221	#N/A	#N/A	1.58875	#N/A	#N/A	#N/A	#N/A	#N/A	#N/A	#N/A	#N/A	#N/A	#N/A	4.00619	4.66175	5.79102	3.90244	0.416178	#N/A	#N/A	#N/A	#N/A	10.8794	6.34798	8.0772	11.3397	8.58183	7.49642	9.55979	9.86733	9.06922	5.18261	9.16903	5.63465	9.45779	9.21605	4.7188	11.4979	7.04721	#N/A	#N/A	#N/A	#N/A	#N/A	#N/A	#N/A	#N/A	#N/A	#N/A	4.59978	4.11933	31	ENSG00000187678	SPRY4	protein_coding	sprouty RTK signaling antagonist 4 [Source:HGNC Symbol;Acc:HGNC:15533]
HOXD3	1.23128	0.762585	#N/A	#N/A	#N/A	#N/A	#N/A	#N/A	#N/A	1.06712	#N/A	#N/A	#N/A	#N/A	#N/A	#N/A	#N/A	#N/A	#N/A	#N/A	#N/A	#N/A	0.935737	#N/A	#N/A	2.4707	5.94975	4.36343	6.47756	0.530937	2.56562	#N/A	2.86183	5.04616	4.4228	2.09634	3.47467	4.09885	3.53688	3.85088	4.27552	4.34283	3.56445	4.53498	3.94321	2.41957	3.61365	4.11292	2.32883	3.50805	4.10852	#N/A	#N/A	#N/A	#N/A	#N/A	#N/A	#N/A	#N/A	#N/A	#N/A	6.35895	2.20891	31	ENSG00000128652	HOXD3	protein_coding	homeobox D3 [Source:HGNC Symbol;Acc:HGNC:5137]
MLLT6#275023	0.946453	#N/A	#N/A	#N/A	#N/A	#N/A	#N/A	#N/A	#N/A	#N/A	#N/A	#N/A	#N/A	0.595356	1.00221	0.543835	#N/A	#N/A	#N/A	2.47311	1.35516	0.882393	0.657382	0.815123	#N/A	#N/A	0.634718	0.802382	0.974821	#N/A	#N/A	#N/A	#N/A	0.891946	0.78833	1.13683	0.949738	0.856543	0.605013	0.775388	0.82628	1.10722	#N/A	0.583787	0.669814	0.944544	0.498786	0.582874	1.88142	0.473109	1.08903	#N/A	#N/A	#N/A	#N/A	#N/A	#N/A	0.719129	#N/A	1.8488	#N/A	#N/A	#N/A	31	ENSG00000275023	MLLT6	protein_coding	MLLT6, PHD finger containing [Source:HGNC Symbol;Acc:HGNC:7138]
MCRIP1#225663	1.06907	0.357649	0.775368	#N/A	#N/A	#N/A	#N/A	0.774642	#N/A	1.63826	#N/A	1.14569	#N/A	0.804101	#N/A	#N/A	#N/A	1.05374	#N/A	#N/A	1.77258	#N/A	1.07483	0.783351	#N/A	0.949519	1.54502	0.879442	#N/A	#N/A	#N/A	#N/A	#N/A	#N/A	4.24991	2.47186	4.81493	4.60499	4.14506	4.24626	4.91681	4.55832	5.09087	4.01461	4.48332	3.63925	4.18337	4.97844	1.50224	4.69395	3.49866	#N/A	#N/A	#N/A	#N/A	#N/A	#N/A	#N/A	#N/A	#N/A	#N/A	#N/A	#N/A	31	ENSG00000225663	MCRIP1	protein_coding	MAPK regulated corepressor interacting protein 1 [Source:HGNC Symbol;Acc:HGNC:28007]
PRICKLE2	#N/A	3.87806	#N/A	#N/A	#N/A	#N/A	#N/A	0.988061	#N/A	1.54901	#N/A	1.24827	#N/A	#N/A	#N/A	#N/A	#N/A	#N/A	#N/A	#N/A	#N/A	#N/A	#N/A	#N/A	#N/A	5.11868	4.53625	5.1547	5.08111	4.29698	#N/A	#N/A	#N/A	#N/A	7.4833	7.81592	6.30238	8.20507	6.2953	6.32031	8.24067	4.6493	8.24617	6.35496	6.72454	5.2335	6.5904	6.89359	2.94208	6.90642	6.37045	#N/A	#N/A	#N/A	0.809708	0.738612	#N/A	#N/A	#N/A	#N/A	1.16604	6.50069	3.92991	31	ENSG00000163637	PRICKLE2	protein_coding	prickle planar cell polarity protein 2 [Source:HGNC Symbol;Acc:HGNC:20340]
MINDY4	#N/A	0.445832	#N/A	1.03399	#N/A	#N/A	#N/A	#N/A	#N/A	0.803193	#N/A	#N/A	#N/A	#N/A	#N/A	#N/A	#N/A	#N/A	#N/A	#N/A	#N/A	#N/A	#N/A	#N/A	#N/A	2.14956	3.78806	3.88519	3.88796	0.356466	1.37371	1.12979	1.01592	0.870095	2.52393	2.28036	1.7303	2.44169	1.63452	2.69524	2.84419	2.92158	1.399	1.44956	1.37744	1.60323	1.03214	1.77075	#N/A	1.24651	2.9352	#N/A	#N/A	#N/A	#N/A	#N/A	#N/A	#N/A	#N/A	#N/A	0.772594	2.43376	4.08968	31	ENSG00000106125	MINDY4	protein_coding	MINDY lysine 48 deubiquitinase 4 [Source:HGNC Symbol;Acc:HGNC:21916]
ADAMTSL3	#N/A	3.24334	#N/A	1.35817	#N/A	#N/A	#N/A	0.691547	#N/A	1.66307	#N/A	1.1629	#N/A	#N/A	#N/A	#N/A	#N/A	#N/A	#N/A	#N/A	#N/A	#N/A	#N/A	#N/A	#N/A	2.52706	3.82257	3.26737	3.70522	#N/A	0.566159	#N/A	1.33552	1.29782	7.41738	6.64403	6.34138	8.06067	6.36816	6.46727	7.6623	5.62086	7.71903	5.76197	7.54029	5.81125	6.33674	7.20599	2.48126	6.85817	7.07157	#N/A	#N/A	#N/A	#N/A	#N/A	#N/A	#N/A	#N/A	#N/A	#N/A	3.70698	3.08089	31	ENSG00000156218	ADAMTSL3	protein_coding	ADAMTS like 3 [Source:HGNC Symbol;Acc:HGNC:14633]
GABARAPL1	#N/A	0.705142	#N/A	#N/A	#N/A	#N/A	#N/A	0.916988	#N/A	#N/A	#N/A	1.24227	#N/A	0.82713	0.764296	0.695389	1.14619	0.959748	#N/A	1.43133	#N/A	1.15297	0.723039	#N/A	2.09987	1.14235	2.1323	2.62164	2.81161	#N/A	0.812887	#N/A	0.845979	#N/A	#N/A	#N/A	#N/A	#N/A	#N/A	#N/A	#N/A	#N/A	#N/A	#N/A	#N/A	#N/A	#N/A	#N/A	0.833421	#N/A	#N/A	2.80531	1.66668	1.2963	3.25901	1.41345	0.824184	2.12826	1.91187	0.628238	1.01077	2.39583	1.98002	31	ENSG00000139112	GABARAPL1	protein_coding	GABA type A receptor associated protein like 1 [Source:HGNC Symbol;Acc:HGNC:4068]
#285664	#N/A	2.65581	#N/A	#N/A	#N/A	#N/A	#N/A	0.622408	#N/A	0.49723	#N/A	1.54889	#N/A	#N/A	#N/A	#N/A	#N/A	#N/A	#N/A	#N/A	0.801467	#N/A	#N/A	#N/A	#N/A	1.76479	2.72277	3.19393	3.30794	#N/A	0.825315	0.899082	0.779815	1.1826	1.07282	1.0466	1.24642	1.00844	0.687737	1.03535	0.952382	1.31524	0.683282	0.845928	0.751433	1.12911	0.575467	0.875343	#N/A	0.754299	1.10237	#N/A	#N/A	#N/A	#N/A	#N/A	#N/A	#N/A	#N/A	#N/A	#N/A	5.4509	5.20735	31	ENSG00000285664		lncRNA	novel transcript, antisense to FERMT2
TMEFF2	#N/A	0.37627	#N/A	0.822787	#N/A	#N/A	#N/A	#N/A	#N/A	1.77238	#N/A	#N/A	#N/A	1.40424	2.44434	#N/A	#N/A	2.58686	#N/A	#N/A	1.56493	1.91215	1.00652	#N/A	#N/A	1.43756	6.56042	3.57031	2.70353	#N/A	#N/A	#N/A	#N/A	#N/A	7.04335	3.50403	5.53352	6.27541	5.47248	5.37743	6.0717	4.27907	5.7035	4.93415	4.90308	6.64237	5.06873	5.33717	#N/A	6.71263	6.48885	#N/A	#N/A	#N/A	#N/A	#N/A	#N/A	#N/A	#N/A	#N/A	#N/A	3.88739	2.18606	31	ENSG00000144339	TMEFF2	protein_coding	transmembrane protein with EGF like and two follistatin like domains 2 [Source:HGNC Symbol;Acc:HGNC:11867]
CYBRD1	#N/A	2.57459	0.673899	#N/A	#N/A	#N/A	#N/A	0.933923	#N/A	2.40239	#N/A	1.07898	#N/A	#N/A	#N/A	#N/A	#N/A	#N/A	#N/A	#N/A	#N/A	#N/A	#N/A	#N/A	#N/A	1.85836	#N/A	#N/A	#N/A	#N/A	#N/A	#N/A	#N/A	#N/A	9.79572	6.87313	8.67864	10.1577	8.45705	8.0159	10.827	6.93302	10.2164	7.62254	8.35536	6.84642	8.65942	8.87191	1.76887	8.19332	8.28598	1.06258	0.98758	#N/A	1.17431	1.32737	#N/A	0.967355	#N/A	#N/A	0.888346	3.21965	2.34888	31	ENSG00000071967	CYBRD1	protein_coding	cytochrome b reductase 1 [Source:HGNC Symbol;Acc:HGNC:20797]
SH3RF3	#N/A	1.82911	#N/A	1.33142	#N/A	#N/A	#N/A	#N/A	#N/A	#N/A	#N/A	#N/A	#N/A	0.585585	#N/A	#N/A	0.775433	0.958951	#N/A	#N/A	#N/A	0.967039	#N/A	#N/A	#N/A	1.91251	1.34438	1.48228	3.04526	2.58084	0.879603	1.04772	1.08541	1.25973	0.572137	#N/A	#N/A	0.800761	#N/A	0.673092	0.750532	#N/A	#N/A	#N/A	#N/A	0.490746	#N/A	0.461597	#N/A	#N/A	0.954118	3.05916	#N/A	1.04423	2.80366	0.831798	#N/A	1.73554	0.764596	#N/A	1.2585	2.75031	2.61168	31	ENSG00000172985	SH3RF3	protein_coding	SH3 domain containing ring finger 3 [Source:HGNC Symbol;Acc:HGNC:24699]
TMEM144	#N/A	0.235857	#N/A	#N/A	#N/A	#N/A	#N/A	0.97057	#N/A	1.0811	#N/A	#N/A	#N/A	#N/A	#N/A	#N/A	#N/A	#N/A	#N/A	#N/A	#N/A	#N/A	#N/A	#N/A	#N/A	0.938446	#N/A	#N/A	#N/A	#N/A	#N/A	#N/A	#N/A	#N/A	2.59688	0.663179	2.90178	2.43993	3.32957	2.86647	2.2522	1.67224	2.85667	3.36336	3.08996	2.84395	2.43047	2.70944	0.884305	3.23081	2.57685	2.81383	1.47985	1.19161	2.07682	0.771779	#N/A	0.878325	0.484295	#N/A	1.52095	1.50542	0.750696	31	ENSG00000164124	TMEM144	protein_coding	transmembrane protein 144 [Source:HGNC Symbol;Acc:HGNC:25633]
GASK1B-AS1	#N/A	0.569045	#N/A	#N/A	#N/A	#N/A	#N/A	#N/A	#N/A	1.44194	#N/A	#N/A	#N/A	#N/A	#N/A	#N/A	#N/A	#N/A	#N/A	#N/A	#N/A	#N/A	#N/A	#N/A	#N/A	2.12994	#N/A	#N/A	#N/A	0.545915	#N/A	#N/A	#N/A	#N/A	6.36075	5.6127	6.52932	8.71885	6.10414	6.3249	8.32141	6.3833	8.01049	5.48131	7.90094	6.38832	6.91424	8.68521	3.10383	6.21809	5.53412	3.94171	4.35458	1.90639	6.50475	3.14371	#N/A	3.21895	0.833828	#N/A	2.87136	3.72592	2.69607	31	ENSG00000248429	GASK1B-AS1	lncRNA	GASK1B antisense RNA 1 [Source:HGNC Symbol;Acc:HGNC:53132]
EBF1	#N/A	1.01979	#N/A	#N/A	#N/A	#N/A	#N/A	#N/A	#N/A	1.025	#N/A	0.81365	#N/A	#N/A	#N/A	#N/A	#N/A	#N/A	#N/A	#N/A	#N/A	#N/A	#N/A	#N/A	#N/A	3.81804	4.19151	4.25074	6.10956	2.67329	2.81077	1.05502	2.79043	2.81841	7.77807	6.19101	6.36828	8.05249	5.88557	6.77351	8.08947	7.67924	7.50823	6.16721	7.21748	6.98587	6.75753	7.74941	2.77383	6.83917	7.35052	#N/A	#N/A	#N/A	#N/A	#N/A	#N/A	#N/A	#N/A	#N/A	#N/A	5.24854	3.84021	31	ENSG00000164330	EBF1	protein_coding	EBF transcription factor 1 [Source:HGNC Symbol;Acc:HGNC:3126]
SPINT2	#N/A	#N/A	#N/A	#N/A	#N/A	#N/A	#N/A	0.203707	#N/A	#N/A	#N/A	#N/A	#N/A	1.35099	0.531766	0.520453	0.133852	0.232412	0.188438	#N/A	0.138335	#N/A	0.410991	0.174744	#N/A	#N/A	#N/A	#N/A	#N/A	#N/A	1.31246	#N/A	0.286681	0.204785	0.420619	0.115725	3.60605	0.455027	3.76688	4.30481	6.75871	0.246484	5.8967	0.241781	0.346648	0.202882	5.0314	4.68493	0.163405	4.59181	0.262458	#N/A	#N/A	#N/A	#N/A	#N/A	#N/A	#N/A	#N/A	#N/A	#N/A	#N/A	0.131926	31	ENSG00000167642	SPINT2	protein_coding	serine peptidase inhibitor, Kunitz type 2 [Source:HGNC Symbol;Acc:HGNC:11247]
C8orf33	#N/A	#N/A	#N/A	#N/A	#N/A	#N/A	#N/A	0.831331	#N/A	1.13847	#N/A	0.640491	#N/A	0.742935	0.744515	#N/A	#N/A	0.811579	#N/A	#N/A	#N/A	0.831808	#N/A	0.794267	#N/A	0.822788	1.10812	#N/A	0.844453	#N/A	#N/A	0.642679	#N/A	#N/A	0.841396	#N/A	1.63639	0.972917	0.842955	1.1263	0.769346	0.829733	#N/A	0.842241	0.819245	#N/A	0.833615	0.925156	#N/A	0.710642	0.980098	0.687009	#N/A	1.12726	#N/A	0.733475	#N/A	#N/A	#N/A	#N/A	0.999466	0.842961	0.775473	31	ENSG00000182307	C8orf33	protein_coding	chromosome 8 open reading frame 33 [Source:HGNC Symbol;Acc:HGNC:26104]
KRT10	#N/A	#N/A	0.171968	#N/A	#N/A	#N/A	#N/A	0.11437	#N/A	0.296217	0.0202115	#N/A	#N/A	#N/A	#N/A	#N/A	#N/A	0.164099	#N/A	#N/A	#N/A	0.122291	#N/A	#N/A	#N/A	#N/A	#N/A	#N/A	#N/A	#N/A	0.460122	0.118694	0.163056	0.136875	0.418389	0.116688	0.384277	0.769393	0.786719	0.83311	4.86337	0.195147	1.40565	0.273653	0.365482	0.219856	1.90018	0.454494	0.163259	0.469664	1.17713	0.922203	0.305728	#N/A	#N/A	0.112888	#N/A	#N/A	#N/A	#N/A	0.166288	#N/A	#N/A	31	ENSG00000186395	KRT10	protein_coding	keratin 10 [Source:HGNC Symbol;Acc:HGNC:6413]
RAB14	#N/A	#N/A	0.85885	#N/A	#N/A	#N/A	#N/A	0.657737	1.53407	0.767919	0.276347	#N/A	0.626684	#N/A	#N/A	#N/A	#N/A	0.949247	1.04803	#N/A	#N/A	#N/A	#N/A	#N/A	#N/A	#N/A	#N/A	1.41622	#N/A	#N/A	#N/A	#N/A	#N/A	0.9032	0.968216	#N/A	1.5588	0.894802	1.34789	1.10686	0.769979	1.05674	0.827377	0.939003	0.838725	1.50538	0.844583	1.01707	0.791537	0.977395	0.898818	#N/A	#N/A	0.771402	#N/A	1.24348	#N/A	1.38222	0.788174	#N/A	0.87921	#N/A	#N/A	31	ENSG00000119396	RAB14	protein_coding	RAB14, member RAS oncogene family [Source:HGNC Symbol;Acc:HGNC:16524]
TRAPPC2B	#N/A	#N/A	#N/A	0.0184135	#N/A	#N/A	#N/A	0.0279789	#N/A	0.0470349	#N/A	#N/A	#N/A	0.0948661	0.103319	0.125971	#N/A	0.105795	#N/A	#N/A	0.0957295	#N/A	#N/A	#N/A	#N/A	#N/A	0.0445297	#N/A	0.0795651	#N/A	0.0797841	#N/A	0.0826454	0.101935	0.0500444	#N/A	0.0931456	0.184879	0.0610264	0.0822113	#N/A	#N/A	0.447062	0.0941667	0.0859846	0.118414	0.0919625	0.0739148	0.101772	0.0945462	0.0804638	0.0615231	#N/A	#N/A	#N/A	#N/A	#N/A	0.0812499	#N/A	#N/A	#N/A	0.0875887	0.0810745	31	ENSG00000256060	TRAPPC2B	protein_coding	trafficking protein particle complex subunit 2B [Source:HGNC Symbol;Acc:HGNC:10710]
ECE1	#N/A	#N/A	#N/A	#N/A	#N/A	#N/A	#N/A	#N/A	#N/A	1.87185	#N/A	#N/A	#N/A	#N/A	#N/A	#N/A	#N/A	#N/A	#N/A	#N/A	#N/A	#N/A	#N/A	#N/A	#N/A	2.92049	4.19067	3.81697	3.23031	2.70504	#N/A	#N/A	#N/A	#N/A	6.5772	5.64756	5.94485	7.18947	6.47937	6.15833	7.81542	6.0503	7.73442	6.65731	6.6492	5.50187	6.66666	7.81107	3.69964	7.13667	6.90475	0.708691	0.795382	#N/A	0.876757	1.09271	#N/A	#N/A	#N/A	1.19147	1.51438	1.06384	0.980312	31	ENSG00000117298	ECE1	protein_coding	endothelin converting enzyme 1 [Source:HGNC Symbol;Acc:HGNC:3146]
EXOC1	#N/A	#N/A	#N/A	#N/A	#N/A	#N/A	#N/A	#N/A	#N/A	1.36194	#N/A	1.15486	#N/A	#N/A	#N/A	#N/A	#N/A	#N/A	#N/A	#N/A	#N/A	#N/A	0.786473	#N/A	#N/A	1.32077	#N/A	#N/A	#N/A	#N/A	0.531817	1.07508	0.740899	1.26318	1.66228	2.01479	1.79914	1.75698	2.01859	1.60842	1.60683	1.59251	1.57628	1.97617	1.66782	2.38029	1.5628	1.68373	1.19286	1.6368	1.48857	#N/A	0.70943	1.18637	0.867577	0.935901	#N/A	#N/A	#N/A	#N/A	1.22799	#N/A	0.915383	31	ENSG00000090989	EXOC1	protein_coding	exocyst complex component 1 [Source:HGNC Symbol;Acc:HGNC:30380]
SP140L	#N/A	#N/A	#N/A	#N/A	#N/A	#N/A	#N/A	#N/A	#N/A	1.42695	#N/A	0.786178	#N/A	0.617653	0.96774	0.64405	0.939325	0.70773	1.03334	#N/A	2.01143	#N/A	1.74659	#N/A	#N/A	#N/A	#N/A	#N/A	#N/A	#N/A	#N/A	#N/A	0.788254	0.980127	3.48688	2.51178	3.2154	3.13232	3.27606	3.06096	2.77097	2.51348	3.02962	4.02067	2.92312	2.8779	2.44748	2.86281	1.71454	3.02833	2.73906	#N/A	0.947337	#N/A	#N/A	#N/A	#N/A	#N/A	#N/A	#N/A	1.01678	#N/A	#N/A	31	ENSG00000185404	SP140L	protein_coding	SP140 nuclear body protein like [Source:HGNC Symbol;Acc:HGNC:25105]
ACLY	#N/A	#N/A	#N/A	#N/A	#N/A	#N/A	#N/A	#N/A	#N/A	1.46589	#N/A	#N/A	#N/A	#N/A	#N/A	#N/A	#N/A	#N/A	#N/A	#N/A	#N/A	1.05631	1.04446	1.41776	#N/A	1.23794	0.941061	1.32564	#N/A	#N/A	0.841153	#N/A	0.873142	#N/A	2.28096	2.44478	2.30187	2.26009	2.57803	2.3167	2.19085	2.1298	2.08627	2.44813	2.05733	2.58659	2.11424	2.08328	2.41598	2.02875	2.5537	0.931392	0.830771	#N/A	1.10793	1.17993	#N/A	#N/A	#N/A	#N/A	1.65079	#N/A	#N/A	31	ENSG00000131473	ACLY	protein_coding	ATP citrate lyase [Source:HGNC Symbol;Acc:HGNC:115]
SHC1	#N/A	#N/A	#N/A	#N/A	#N/A	#N/A	#N/A	#N/A	#N/A	1.63592	#N/A	0.580159	#N/A	0.746995	0.94199	#N/A	#N/A	#N/A	#N/A	0.56783	#N/A	#N/A	1.20502	#N/A	#N/A	0.712244	1.55934	0.83672	1.28085	#N/A	0.858675	#N/A	#N/A	0.932207	2.56997	#N/A	2.87348	2.43791	3.27641	2.24345	2.33564	2.23529	2.77114	2.99887	2.58296	2.10532	2.71062	2.77133	0.759788	2.8978	1.90695	0.826308	0.836084	#N/A	#N/A	#N/A	#N/A	#N/A	#N/A	#N/A	#N/A	1.41829	#N/A	31	ENSG00000160691	SHC1	protein_coding	SHC adaptor protein 1 [Source:HGNC Symbol;Acc:HGNC:10840]
ABRACL	#N/A	#N/A	#N/A	#N/A	#N/A	#N/A	#N/A	#N/A	#N/A	0.146304	#N/A	0.0730155	0.0252353	#N/A	#N/A	0.124529	#N/A	#N/A	#N/A	#N/A	#N/A	#N/A	0.0852983	0.103736	0.107472	#N/A	#N/A	#N/A	#N/A	#N/A	0.0992952	#N/A	0.117912	0.121998	0.247839	0.0939248	0.249638	0.254778	0.240209	0.252826	0.292639	0.209195	0.285618	0.225225	0.215913	0.177675	0.259208	0.254549	0.120656	0.259874	0.258277	0.0941793	0.170639	#N/A	#N/A	0.0822842	#N/A	0.1068	#N/A	#N/A	#N/A	#N/A	#N/A	31	ENSG00000146386	ABRACL	protein_coding	ABRA C-terminal like [Source:HGNC Symbol;Acc:HGNC:21230]
MYD88	#N/A	#N/A	#N/A	#N/A	#N/A	#N/A	#N/A	#N/A	#N/A	0.776854	#N/A	#N/A	#N/A	1.87772	0.436709	0.277219	0.189823	0.187495	0.206532	#N/A	0.195366	0.134129	0.182595	#N/A	#N/A	0.158582	#N/A	#N/A	#N/A	#N/A	0.833961	#N/A	#N/A	#N/A	0.255444	#N/A	0.237834	0.262632	0.494981	0.444048	8.36965	0.246041	0.264831	0.218876	0.217705	0.219951	0.919358	0.300785	0.182756	0.509266	0.338777	1.4228	0.270015	#N/A	#N/A	#N/A	#N/A	#N/A	#N/A	#N/A	0.178824	#N/A	#N/A	31	ENSG00000172936	MYD88	protein_coding	MYD88 innate immune signal transduction adaptor [Source:HGNC Symbol;Acc:HGNC:7562]
SLC35C1	#N/A	#N/A	#N/A	#N/A	#N/A	#N/A	#N/A	#N/A	#N/A	0.351742	#N/A	#N/A	#N/A	1.21931	#N/A	#N/A	#N/A	0.191641	#N/A	#N/A	#N/A	#N/A	0.2467	#N/A	#N/A	#N/A	0.182381	#N/A	0.204179	#N/A	0.41223	0.122632	0.183341	0.211832	0.287702	0.166836	0.286773	0.77549	0.556153	0.293821	0.532941	0.264523	0.328077	0.249051	0.265007	0.235929	0.284247	0.361274	0.175015	0.278958	0.561112	1.47395	0.551214	#N/A	0.152836	0.137893	#N/A	#N/A	#N/A	#N/A	#N/A	#N/A	#N/A	31	ENSG00000181830	SLC35C1	protein_coding	solute carrier family 35 member C1 [Source:HGNC Symbol;Acc:HGNC:20197]
MARCHF2	#N/A	#N/A	#N/A	#N/A	#N/A	#N/A	#N/A	#N/A	#N/A	1.15099	#N/A	#N/A	#N/A	0.921686	#N/A	0.922263	1.37251	0.991831	#N/A	#N/A	#N/A	1.2557	1.28079	1.07805	#N/A	1.09291	#N/A	#N/A	#N/A	#N/A	1.01131	#N/A	1.05629	1.29266	2.2524	2.49349	2.83859	2.44804	2.46938	2.36019	2.34348	2.61178	2.35451	2.47974	1.98317	2.23099	2.26719	2.22648	1.85401	2.61836	2.58166	#N/A	#N/A	#N/A	#N/A	#N/A	#N/A	0.95876	#N/A	#N/A	#N/A	1.37128	#N/A	31	ENSG00000099785	MARCHF2	protein_coding	membrane associated ring-CH-type finger 2 [Source:HGNC Symbol;Acc:HGNC:28038]
DCTN2	#N/A	#N/A	#N/A	#N/A	#N/A	#N/A	#N/A	#N/A	#N/A	1.0798	#N/A	1.34286	#N/A	#N/A	#N/A	#N/A	#N/A	#N/A	#N/A	1.20942	#N/A	#N/A	#N/A	1.23736	#N/A	#N/A	1.12055	0.984189	1.01532	#N/A	0.862296	#N/A	1.31145	1.15779	1.06851	1.87545	2.09929	1.12047	1.40925	1.45095	1.13363	1.1144	1.11304	0.90261	1.26414	1.02625	0.923959	1.22795	1.80237	1.06381	1.17497	#N/A	#N/A	#N/A	#N/A	1.43932	#N/A	#N/A	0.893305	#N/A	#N/A	1.89213	2.14659	31	ENSG00000175203	DCTN2	protein_coding	dynactin subunit 2 [Source:HGNC Symbol;Acc:HGNC:2712]
PGAP6	#N/A	#N/A	#N/A	#N/A	#N/A	#N/A	#N/A	#N/A	#N/A	0.975644	#N/A	#N/A	#N/A	1.39494	0.936044	0.997498	0.347738	0.568088	0.227267	0.194511	0.274996	0.256784	0.872741	#N/A	#N/A	#N/A	#N/A	#N/A	#N/A	#N/A	1.14294	0.127858	0.722659	#N/A	1.08635	#N/A	1.15397	0.990982	0.852996	1.03626	0.958078	1.27691	0.868802	0.9345	#N/A	0.62732	0.870907	1.56066	#N/A	0.8893	1.04691	1.23125	#N/A	#N/A	#N/A	#N/A	#N/A	#N/A	0.125681	#N/A	0.495178	#N/A	#N/A	31	ENSG00000129925	PGAP6	protein_coding	post-GPI attachment to proteins 6 [Source:HGNC Symbol;Acc:HGNC:17205]
CBL	#N/A	#N/A	#N/A	#N/A	#N/A	#N/A	#N/A	#N/A	#N/A	0.642014	#N/A	#N/A	#N/A	1.07718	0.825301	1.15066	1.07423	1.0547	1.45087	1.45748	1.72751	0.869858	1.35534	#N/A	#N/A	#N/A	#N/A	#N/A	#N/A	#N/A	1.08192	#N/A	1.04215	1.95825	1.61526	0.883453	1.77806	1.69644	1.77194	1.85911	1.70157	1.82777	1.51966	1.41511	1.55041	1.49885	1.39382	1.73419	2.17788	1.47458	1.92922	#N/A	#N/A	#N/A	#N/A	#N/A	#N/A	#N/A	#N/A	#N/A	#N/A	#N/A	#N/A	31	ENSG00000110395	CBL	protein_coding	Cbl proto-oncogene [Source:HGNC Symbol;Acc:HGNC:1541]
SERTAD4-AS1#203706	#N/A	#N/A	#N/A	#N/A	#N/A	#N/A	#N/A	#N/A	#N/A	0.237135	#N/A	#N/A	#N/A	#N/A	#N/A	#N/A	#N/A	#N/A	#N/A	#N/A	#N/A	#N/A	#N/A	#N/A	#N/A	#N/A	0.204569	0.192178	0.193939	#N/A	0.206795	0.11352	0.164688	0.190214	0.280299	0.100416	0.260615	0.294224	0.26695	0.29121	0.340434	0.251719	0.307531	0.261028	0.254395	0.218469	0.294229	0.288879	0.166174	0.275243	0.295275	0.252476	0.184292	0.165057	#N/A	#N/A	#N/A	0.130078	#N/A	#N/A	0.200502	0.166475	#N/A	31	ENSG00000203706	SERTAD4-AS1	lncRNA	SERTAD4 antisense RNA 1 [Source:HGNC Symbol;Acc:HGNC:32019]
STON1-GTF2A1L	#N/A	#N/A	#N/A	#N/A	#N/A	#N/A	#N/A	#N/A	#N/A	1.22358	#N/A	#N/A	#N/A	1.16535	1.39892	#N/A	#N/A	#N/A	0.229974	#N/A	#N/A	0.246492	1.23541	#N/A	#N/A	0.188313	0.287341	0.228535	0.232374	#N/A	2.17073	#N/A	0.373447	0.270268	7.02766	0.156501	6.94943	7.64697	0.311619	6.4285	9.05899	0.841104	7.32465	4.7489	0.566774	0.268121	6.99549	7.35662	#N/A	6.03126	7.5461	#N/A	#N/A	#N/A	#N/A	#N/A	#N/A	#N/A	#N/A	#N/A	#N/A	0.321307	0.170387	31	ENSG00000068781	STON1-GTF2A1L	protein_coding	STON1-GTF2A1L readthrough [Source:HGNC Symbol;Acc:HGNC:30651]
ZNF799	#N/A	#N/A	#N/A	#N/A	#N/A	#N/A	#N/A	#N/A	#N/A	1.09639	#N/A	#N/A	#N/A	#N/A	#N/A	#N/A	0.490041	#N/A	#N/A	0.238736	0.248076	#N/A	1.01059	#N/A	#N/A	#N/A	0.694462	#N/A	0.370088	0.132574	1.91864	0.230801	0.873685	#N/A	1.55534	0.358374	2.02419	1.9604	1.43708	1.57577	1.6533	1.86357	1.62399	1.48007	1.30898	0.895064	2.16534	1.72986	#N/A	1.48939	1.86798	#N/A	1.36912	0.278051	#N/A	#N/A	0.146575	#N/A	#N/A	#N/A	0.491905	#N/A	#N/A	31	ENSG00000196466	ZNF799	protein_coding	zinc finger protein 799 [Source:HGNC Symbol;Acc:HGNC:28071]
NUP50	#N/A	#N/A	#N/A	#N/A	#N/A	#N/A	#N/A	#N/A	#N/A	#N/A	0.105954	#N/A	#N/A	0.754927	#N/A	1.13363	#N/A	#N/A	#N/A	1.24333	#N/A	#N/A	1.07686	1.08115	#N/A	1.1699	#N/A	#N/A	#N/A	#N/A	0.676123	#N/A	#N/A	1.48489	1.00687	0.957617	1.19914	0.885717	0.801237	0.989086	0.991429	1.05857	0.84575	1.03041	1.01893	1.084	0.937846	1.13169	1.27715	0.942693	1.09666	#N/A	0.726712	1.10335	#N/A	0.995221	0.663585	#N/A	#N/A	#N/A	1.08052	#N/A	#N/A	31	ENSG00000093000	NUP50	protein_coding	nucleoporin 50 [Source:HGNC Symbol;Acc:HGNC:8065]
C1QTNF12	#N/A	#N/A	#N/A	#N/A	#N/A	#N/A	#N/A	#N/A	#N/A	#N/A	#N/A	0.0771227	#N/A	0.156732	0.163639	0.11703	#N/A	0.14771	0.147651	#N/A	#N/A	#N/A	0.187057	#N/A	#N/A	#N/A	#N/A	0.155555	#N/A	#N/A	0.147893	#N/A	0.14746	#N/A	0.210051	0.108752	0.197547	0.215125	0.345692	0.175787	2.38369	0.164347	3.10155	0.152331	0.168397	0.181438	0.22685	0.207669	#N/A	0.201005	0.198517	0.276745	0.182068	0.134832	0.126662	#N/A	#N/A	0.11689	#N/A	#N/A	#N/A	#N/A	#N/A	31	ENSG00000184163	C1QTNF12	protein_coding	C1q and TNF related 12 [Source:HGNC Symbol;Acc:HGNC:32308]
SPATS2	#N/A	#N/A	#N/A	0.599934	#N/A	#N/A	#N/A	#N/A	#N/A	#N/A	#N/A	#N/A	0.455947	0.441358	0.6035	0.537587	0.713412	0.731873	0.891648	1.38224	0.949659	0.636865	#N/A	0.878721	#N/A	0.937843	1.83803	1.63354	1.66897	1.58371	0.511297	#N/A	0.540726	0.588861	#N/A	#N/A	#N/A	#N/A	#N/A	#N/A	#N/A	#N/A	#N/A	#N/A	#N/A	#N/A	#N/A	#N/A	#N/A	#N/A	#N/A	0.635754	0.727043	0.967099	1.03519	0.854608	1.45553	0.986232	0.821721	1.21219	#N/A	1.95975	0.825303	31	ENSG00000123352	SPATS2	protein_coding	spermatogenesis associated serine rich 2 [Source:HGNC Symbol;Acc:HGNC:18650]
MRPL28	#N/A	#N/A	0.00510017	#N/A	#N/A	#N/A	#N/A	#N/A	#N/A	#N/A	#N/A	#N/A	#N/A	0.0647941	0.0757337	0.0727304	0.0617878	0.0900738	0.0593172	#N/A	0.0756615	#N/A	0.0878807	#N/A	#N/A	#N/A	0.0656824	0.0684415	0.069494	#N/A	0.0526496	#N/A	0.064105	#N/A	0.0446872	#N/A	0.0760634	0.0805269	#N/A	#N/A	0.334166	0.109727	0.0793341	0.0666074	0.0791907	0.0919903	0.0681474	0.0518645	#N/A	0.0842711	0.0775894	0.0490619	0.0917208	0.0694214	#N/A	#N/A	#N/A	#N/A	#N/A	#N/A	0.0642349	#N/A	#N/A	31	ENSG00000086504	MRPL28	protein_coding	mitochondrial ribosomal protein L28 [Source:HGNC Symbol;Acc:HGNC:14484]
PRKAR2B-AS1	#N/A	#N/A	#N/A	#N/A	#N/A	#N/A	#N/A	#N/A	#N/A	#N/A	#N/A	#N/A	#N/A	#N/A	0.134675	0.087109	#N/A	#N/A	#N/A	0.109203	0.129163	0.116655	0.116882	0.0906086	#N/A	#N/A	#N/A	#N/A	#N/A	#N/A	#N/A	0.0962155	0.115162	0.147483	0.222425	0.0941104	0.208745	0.194074	0.176094	0.239185	0.231618	0.164493	0.245778	0.17309	0.206014	0.147058	0.2611	0.223717	#N/A	0.244011	0.228019	#N/A	0.122452	#N/A	0.112598	0.0679981	#N/A	#N/A	#N/A	#N/A	#N/A	0.12294	0.0922937	31	ENSG00000243193	PRKAR2B-AS1	lncRNA	PRKAR2B antisense RNA 1 [Source:HGNC Symbol;Acc:HGNC:40472]
ATP2A3	#N/A	#N/A	#N/A	#N/A	#N/A	#N/A	#N/A	#N/A	#N/A	#N/A	#N/A	#N/A	#N/A	1.92605	0.594804	0.628824	#N/A	0.400045	0.21055	#N/A	0.226208	0.185156	0.637573	0.179554	#N/A	#N/A	0.239624	0.197689	#N/A	#N/A	1.0989	#N/A	0.610575	#N/A	4.76638	0.144771	3.7289	4.78784	3.69022	3.97305	5.16211	0.80652	4.37491	2.72667	1.97141	0.262497	3.50049	3.01905	#N/A	4.19239	4.0503	0.975301	#N/A	#N/A	#N/A	0.227221	#N/A	#N/A	#N/A	#N/A	#N/A	#N/A	#N/A	31	ENSG00000074370	ATP2A3	protein_coding	ATPase sarcoplasmic/endoplasmic reticulum Ca2+ transporting 3 [Source:HGNC Symbol;Acc:HGNC:813]
#259644	#N/A	#N/A	#N/A	#N/A	#N/A	#N/A	#N/A	#N/A	#N/A	#N/A	#N/A	#N/A	#N/A	1.71054	0.498172	0.362875	#N/A	0.213625	0.178196	#N/A	0.195628	#N/A	0.322272	0.167517	#N/A	#N/A	0.206838	0.212722	0.197781	#N/A	1.05045	#N/A	0.190706	#N/A	1.60396	0.110859	2.03294	1.90615	2.4778	2.09447	2.06475	0.636581	2.34044	1.93583	1.06343	0.193746	2.01712	1.98391	#N/A	2.07343	2.08408	#N/A	#N/A	#N/A	#N/A	#N/A	#N/A	#N/A	#N/A	#N/A	#N/A	0.190697	0.152871	31	ENSG00000259644		lncRNA	novel transcript
RAMP2-AS1	#N/A	#N/A	#N/A	#N/A	#N/A	#N/A	#N/A	#N/A	#N/A	#N/A	#N/A	#N/A	#N/A	#N/A	#N/A	#N/A	#N/A	#N/A	#N/A	#N/A	#N/A	#N/A	#N/A	#N/A	#N/A	#N/A	0.187769	0.157774	0.148383	#N/A	0.658824	#N/A	0.104963	0.185035	0.29626	0.120677	0.24533	0.277769	0.264218	0.457017	0.572525	0.212513	5.22777	0.232446	0.212442	0.179844	2.07504	0.803853	0.18695	0.213155	0.235908	0.575399	0.155609	#N/A	0.128783	0.12778	#N/A	0.127591	#N/A	#N/A	0.10698	0.144251	0.136222	31	ENSG00000197291	RAMP2-AS1	lncRNA	RAMP2 antisense RNA 1 [Source:HGNC Symbol;Acc:HGNC:44358]
GRK5	2.64021	1.52997	#N/A	#N/A	#N/A	#N/A	#N/A	#N/A	#N/A	1.15589	#N/A	0.883638	#N/A	#N/A	#N/A	#N/A	#N/A	#N/A	#N/A	#N/A	#N/A	#N/A	#N/A	#N/A	#N/A	1.99403	0.928523	0.725987	0.995436	1.46603	0.424071	#N/A	0.998213	1.14437	7.28541	6.62282	5.77111	7.275	5.368	5.93167	7.46475	5.96983	6.91621	6.32664	6.63787	6.78073	6.20143	6.84204	2.91203	6.39276	7.26975	#N/A	#N/A	#N/A	#N/A	#N/A	#N/A	#N/A	#N/A	#N/A	#N/A	1.04315	#N/A	30	ENSG00000198873	GRK5	protein_coding	G protein-coupled receptor kinase 5 [Source:HGNC Symbol;Acc:HGNC:4544]
TPD52L1	1.60368	6.74121	#N/A	1.21129	#N/A	#N/A	#N/A	#N/A	#N/A	#N/A	#N/A	#N/A	0.986211	4.88213	3.97733	3.79581	1.78113	4.94288	3.66396	4.90723	4.30541	3.50986	#N/A	2.50301	2.37095	#N/A	4.12563	4.38379	3.81545	4.62893	#N/A	#N/A	#N/A	#N/A	#N/A	#N/A	#N/A	#N/A	#N/A	#N/A	#N/A	#N/A	#N/A	#N/A	#N/A	#N/A	#N/A	#N/A	#N/A	#N/A	#N/A	6.99493	3.63306	3.31045	5.73184	3.40798	5.89474	3.59738	2.28158	4.36203	#N/A	4.54794	3.23906	30	ENSG00000111907	TPD52L1	protein_coding	TPD52 like 1 [Source:HGNC Symbol;Acc:HGNC:12006]
PRKX	1.75014	#N/A	#N/A	#N/A	#N/A	#N/A	#N/A	0.841934	#N/A	1.10888	#N/A	#N/A	#N/A	1.11513	1.59481	0.831882	#N/A	0.905796	1.31303	#N/A	1.24933	0.822348	1.21118	0.913156	#N/A	#N/A	#N/A	#N/A	#N/A	#N/A	#N/A	#N/A	#N/A	#N/A	7.32925	0.262024	6.33261	8.96671	5.88434	7.28672	8.03039	7.0314	7.43235	5.85363	7.6955	6.30775	6.49477	8.78503	1.96311	5.91085	6.85967	#N/A	#N/A	#N/A	#N/A	#N/A	#N/A	#N/A	#N/A	#N/A	0.963383	#N/A	#N/A	30	ENSG00000183943	PRKX	protein_coding	protein kinase X-linked [Source:HGNC Symbol;Acc:HGNC:9441]
HSD17B11	1.95488	#N/A	#N/A	#N/A	#N/A	#N/A	#N/A	#N/A	#N/A	2.09466	#N/A	#N/A	#N/A	#N/A	0.664614	#N/A	#N/A	#N/A	#N/A	#N/A	#N/A	#N/A	1.26952	#N/A	#N/A	1.1733	#N/A	#N/A	#N/A	#N/A	#N/A	#N/A	#N/A	1.41724	9.65864	7.46273	6.8856	10.1666	7.9522	8.48601	10.1703	6.99557	9.75012	6.94485	10.2744	6.11983	9.17656	8.75896	3.43411	8.28457	7.7617	0.555983	1.41604	1.18371	#N/A	1.11558	#N/A	#N/A	0.809594	#N/A	1.44873	1.5583	#N/A	30	ENSG00000198189	HSD17B11	protein_coding	hydroxysteroid 17-beta dehydrogenase 11 [Source:HGNC Symbol;Acc:HGNC:22960]
LCN6	0.0531632	#N/A	#N/A	#N/A	#N/A	#N/A	#N/A	#N/A	#N/A	0.0335622	#N/A	#N/A	#N/A	0.0779484	0.0408624	#N/A	#N/A	#N/A	#N/A	#N/A	#N/A	0.0504095	0.0632147	#N/A	#N/A	#N/A	#N/A	#N/A	#N/A	#N/A	0.0737626	#N/A	0.0585871	0.0508415	0.0809758	#N/A	0.0630908	0.0833793	0.0818	0.0688085	0.0868307	0.0738497	0.0687652	0.0748867	0.072005	0.0611181	0.0618116	0.0704191	0.0519179	0.0821874	0.0844771	0.0335211	#N/A	#N/A	#N/A	0.0390767	#N/A	0.0417627	0.0239598	#N/A	0.0544637	#N/A	#N/A	30	ENSG00000267206	LCN6	protein_coding	lipocalin 6 [Source:HGNC Symbol;Acc:HGNC:17337]
GFUS#104522	0.0859053	#N/A	#N/A	#N/A	#N/A	#N/A	#N/A	#N/A	#N/A	0.0678534	#N/A	#N/A	#N/A	0.407769	0.115395	0.20377	0.107797	0.144975	#N/A	#N/A	#N/A	#N/A	#N/A	0.132557	#N/A	#N/A	#N/A	0.13155	#N/A	#N/A	0.11359	#N/A	0.0556901	#N/A	0.592842	#N/A	0.456642	0.432968	0.45135	0.18723	0.809305	0.153773	0.876082	0.33518	0.284254	#N/A	0.771185	0.624332	0.136178	0.600865	0.6368	0.243543	0.0665732	0.107993	#N/A	#N/A	#N/A	#N/A	#N/A	#N/A	0.107492	#N/A	#N/A	30	ENSG00000104522	GFUS	protein_coding	GDP-L-fucose synthase [Source:HGNC Symbol;Acc:HGNC:12390]
ZNF341-AS1	0.085358	#N/A	#N/A	#N/A	#N/A	#N/A	#N/A	0.0160776	#N/A	#N/A	#N/A	0.0523981	#N/A	0.0765287	0.0978274	#N/A	#N/A	0.11532	#N/A	#N/A	#N/A	0.101419	0.112974	#N/A	#N/A	#N/A	#N/A	#N/A	#N/A	#N/A	0.0539928	#N/A	#N/A	0.093101	0.0873984	#N/A	0.0617037	0.394983	0.202091	0.110433	1.65411	#N/A	1.69979	0.052367	0.0394757	#N/A	0.851618	0.16383	#N/A	0.0987751	0.0594547	0.0705349	0.082938	0.0897941	0.0879526	0.0898346	#N/A	#N/A	0.0488556	#N/A	0.105858	#N/A	#N/A	30	ENSG00000230753	ZNF341-AS1	lncRNA	ZNF341 antisense RNA 1 [Source:HGNC Symbol;Acc:HGNC:50736]
ACTR3	1.33009	#N/A	#N/A	#N/A	#N/A	#N/A	#N/A	#N/A	#N/A	0.517966	#N/A	0.986089	#N/A	0.548224	#N/A	0.709165	#N/A	0.842363	0.94455	#N/A	0.905327	1.27142	0.866533	1.21582	#N/A	#N/A	#N/A	#N/A	#N/A	#N/A	0.714453	#N/A	0.837987	1.33852	1.03751	#N/A	1.27211	1.03164	1.34027	1.04934	0.934117	1.20266	0.91419	1.07339	1.06804	0.92741	0.921945	1.19917	1.24458	1.16688	0.769211	#N/A	#N/A	#N/A	#N/A	#N/A	#N/A	#N/A	#N/A	#N/A	#N/A	#N/A	#N/A	30	ENSG00000115091	ACTR3	protein_coding	actin related protein 3 [Source:HGNC Symbol;Acc:HGNC:170]
SNRPB	0.291401	#N/A	#N/A	#N/A	#N/A	#N/A	#N/A	#N/A	#N/A	1.07157	#N/A	0.139192	#N/A	1.01994	1.20056	#N/A	#N/A	#N/A	0.219151	#N/A	#N/A	0.245443	#N/A	#N/A	#N/A	0.233837	0.643814	#N/A	0.401345	#N/A	#N/A	#N/A	#N/A	#N/A	3.52642	0.161858	3.36497	3.57176	2.62852	2.48011	4.29668	3.21804	3.18744	2.65845	1.72923	0.546578	3.19292	2.61663	0.359814	2.60238	3.09084	1.47902	0.526208	#N/A	#N/A	0.18351	#N/A	#N/A	#N/A	#N/A	#N/A	#N/A	#N/A	30	ENSG00000125835	SNRPB	protein_coding	small nuclear ribonucleoprotein polypeptides B and B1 [Source:HGNC Symbol;Acc:HGNC:11153]
SEMA6A-AS1	1.50584	#N/A	#N/A	#N/A	#N/A	#N/A	#N/A	#N/A	#N/A	#N/A	#N/A	#N/A	#N/A	#N/A	1.58895	0.668424	0.627131	0.623383	#N/A	1.41001	0.794812	#N/A	0.951008	0.780762	#N/A	#N/A	0.946926	1.60567	1.01926	#N/A	#N/A	#N/A	#N/A	#N/A	0.556724	#N/A	#N/A	#N/A	#N/A	0.562229	#N/A	1.25476	#N/A	0.585075	0.578109	0.595129	#N/A	#N/A	#N/A	#N/A	0.669245	2.39763	2.10789	2.78285	2.50036	1.84977	0.638092	3.08494	1.2749	#N/A	1.78397	1.08678	1.40924	30	ENSG00000248445	SEMA6A-AS1	lncRNA	SEMA6A antisense RNA 1 [Source:HGNC Symbol;Acc:HGNC:51110]
LINC01876	0.121938	#N/A	#N/A	#N/A	#N/A	#N/A	#N/A	#N/A	#N/A	#N/A	#N/A	#N/A	#N/A	#N/A	0.620142	#N/A	#N/A	#N/A	#N/A	#N/A	#N/A	#N/A	0.474937	#N/A	#N/A	0.171998	0.234776	0.210624	0.218219	#N/A	1.39423	#N/A	0.307716	0.203601	0.270678	0.101693	0.369404	0.256201	4.8871	0.725574	7.18487	0.286388	6.85992	0.273279	0.280894	0.217261	1.03421	4.72899	#N/A	0.296583	0.31933	1.04979	#N/A	#N/A	0.166037	#N/A	#N/A	#N/A	#N/A	#N/A	0.253569	#N/A	0.154208	30	ENSG00000226383	LINC01876	lncRNA	long intergenic non-protein coding RNA 1876 [Source:HGNC Symbol;Acc:HGNC:52695]
SMIM29	0.140528	#N/A	#N/A	#N/A	#N/A	#N/A	#N/A	#N/A	#N/A	#N/A	#N/A	#N/A	#N/A	0.211629	0.18257	0.204526	0.099017	0.154248	#N/A	#N/A	#N/A	#N/A	0.198827	#N/A	#N/A	#N/A	#N/A	#N/A	#N/A	#N/A	0.180767	0.11236	#N/A	0.18247	0.531361	0.101043	0.210798	0.297729	0.42586	1.02881	3.30852	0.214034	3.6434	0.199792	0.188873	0.131387	0.479939	0.735694	0.184445	0.229517	0.442013	0.405642	#N/A	#N/A	#N/A	#N/A	#N/A	#N/A	#N/A	#N/A	0.195541	0.159815	#N/A	30	ENSG00000186577	SMIM29	protein_coding	small integral membrane protein 29 [Source:HGNC Symbol;Acc:HGNC:1340]
DYNC1I2	0.958725	#N/A	0.474699	#N/A	#N/A	#N/A	#N/A	#N/A	#N/A	0.52825	#N/A	1.29901	#N/A	#N/A	#N/A	#N/A	#N/A	0.61323	#N/A	#N/A	#N/A	0.742706	0.687007	0.900522	#N/A	#N/A	0.989247	#N/A	0.757421	#N/A	#N/A	#N/A	0.567288	#N/A	0.789957	1.12434	1.22417	0.845126	0.80203	0.756634	0.765526	0.929122	0.582203	0.722195	0.817078	1.11275	0.683727	0.876054	0.712926	0.602219	0.71546	#N/A	#N/A	#N/A	#N/A	#N/A	#N/A	#N/A	#N/A	#N/A	#N/A	0.874834	1.50906	30	ENSG00000077380	DYNC1I2	protein_coding	dynein cytoplasmic 1 intermediate chain 2 [Source:HGNC Symbol;Acc:HGNC:2964]
SIPA1	1.53986	#N/A	#N/A	#N/A	#N/A	#N/A	#N/A	1.86943	#N/A	2.66157	#N/A	#N/A	#N/A	#N/A	#N/A	0.908554	#N/A	1.19946	#N/A	#N/A	1.65929	#N/A	0.939011	0.990665	#N/A	1.19977	0.853755	#N/A	#N/A	#N/A	2.33033	#N/A	2.05877	2.28632	10.9076	5.64172	10.9931	11.5596	9.27926	8.98336	11.1473	9.89379	13.8017	7.59212	7.15964	7.3337	9.55961	11.3199	3.7948	11.2161	9.03277	#N/A	#N/A	#N/A	#N/A	#N/A	#N/A	#N/A	#N/A	#N/A	#N/A	#N/A	#N/A	30	ENSG00000213445	SIPA1	protein_coding	signal-induced proliferation-associated 1 [Source:HGNC Symbol;Acc:HGNC:10885]
TTC28	0.717763	2.3501	#N/A	#N/A	#N/A	#N/A	#N/A	#N/A	#N/A	#N/A	#N/A	#N/A	#N/A	#N/A	#N/A	#N/A	#N/A	#N/A	#N/A	#N/A	#N/A	#N/A	#N/A	#N/A	#N/A	1.614	1.24407	2.31577	4.00167	#N/A	#N/A	#N/A	#N/A	0.49083	1.02721	1.23292	0.685311	1.00371	0.785582	1.01672	1.03626	1.09334	0.655432	0.937886	0.797661	1.05255	0.572235	0.810862	1.32874	0.616996	1.21736	#N/A	#N/A	0.369509	0.849976	#N/A	0.862181	#N/A	#N/A	#N/A	0.640733	3.93371	4.22999	30	ENSG00000100154	TTC28	protein_coding	tetratricopeptide repeat domain 28 [Source:HGNC Symbol;Acc:HGNC:29179]
RPL8	0.0312047	#N/A	#N/A	#N/A	#N/A	#N/A	#N/A	#N/A	#N/A	#N/A	#N/A	#N/A	#N/A	0.0791246	0.045671	0.0675879	#N/A	0.0608276	#N/A	#N/A	#N/A	#N/A	#N/A	#N/A	#N/A	0.0511946	0.0612586	0.0543384	0.0546733	#N/A	0.0538634	#N/A	0.0608178	#N/A	0.0841981	0.0370203	0.0827613	0.0859331	0.0591663	#N/A	0.0767689	0.0583237	0.0769386	0.0782606	0.0740325	0.0628872	0.0874696	0.0849046	0.0251191	0.0851195	0.0728827	0.077457	#N/A	#N/A	#N/A	#N/A	#N/A	#N/A	0.0246846	#N/A	#N/A	0.055432	#N/A	30	ENSG00000161016	RPL8	protein_coding	ribosomal protein L8 [Source:HGNC Symbol;Acc:HGNC:10368]
SH2D4A	0.243841	0.103479	#N/A	#N/A	#N/A	#N/A	#N/A	#N/A	#N/A	0.895806	#N/A	#N/A	#N/A	#N/A	#N/A	#N/A	#N/A	0.432853	#N/A	#N/A	#N/A	#N/A	#N/A	#N/A	#N/A	#N/A	#N/A	#N/A	0.325595	#N/A	1.25765	#N/A	0.356929	0.235295	0.306113	#N/A	5.25424	0.295633	4.93601	0.38823	8.96706	0.480638	6.17923	0.417405	0.555224	0.252048	5.1209	5.73085	#N/A	5.3761	7.04592	2.43984	1.08153	#N/A	0.199543	#N/A	#N/A	0.14886	#N/A	#N/A	0.220032	0.326554	0.156525	30	ENSG00000104611	SH2D4A	protein_coding	SH2 domain containing 4A [Source:HGNC Symbol;Acc:HGNC:26102]
RNF38	0.824187	#N/A	#N/A	#N/A	#N/A	#N/A	#N/A	#N/A	#N/A	#N/A	#N/A	#N/A	#N/A	0.376539	#N/A	#N/A	#N/A	#N/A	0.684614	0.980392	0.643421	0.786398	0.454459	1.199	#N/A	#N/A	#N/A	#N/A	#N/A	#N/A	0.468217	#N/A	0.742293	0.71952	0.768874	1.59742	0.653994	0.672889	0.746836	0.637882	0.648109	0.839644	0.665285	0.787064	0.725174	0.788599	0.646568	0.750048	1.31023	0.689046	0.573139	#N/A	#N/A	#N/A	#N/A	0.681548	#N/A	#N/A	#N/A	#N/A	0.778048	#N/A	#N/A	30	ENSG00000137075	RNF38	protein_coding	ring finger protein 38 [Source:HGNC Symbol;Acc:HGNC:18052]
LRP10	0.463557	#N/A	#N/A	#N/A	#N/A	#N/A	#N/A	#N/A	#N/A	1.38164	#N/A	0.324337	#N/A	0.808392	#N/A	#N/A	#N/A	#N/A	0.817917	#N/A	#N/A	#N/A	#N/A	0.577407	#N/A	#N/A	1.30561	0.817734	0.686208	#N/A	0.908522	#N/A	1.38576	0.714576	4.40628	0.246132	4.79052	4.75549	3.26828	5.43571	5.35468	6.30998	3.68138	3.34385	4.3715	2.64639	3.61223	3.9113	0.780276	3.72989	4.06569	#N/A	#N/A	#N/A	#N/A	#N/A	#N/A	#N/A	#N/A	#N/A	0.538028	#N/A	#N/A	30	ENSG00000197324	LRP10	protein_coding	LDL receptor related protein 10 [Source:HGNC Symbol;Acc:HGNC:14553]
ARL4A	0.0817038	#N/A	#N/A	#N/A	#N/A	#N/A	#N/A	#N/A	#N/A	0.514387	#N/A	#N/A	#N/A	1.13339	0.636761	#N/A	#N/A	#N/A	0.171616	#N/A	#N/A	0.183013	0.552137	#N/A	#N/A	0.1597	#N/A	#N/A	#N/A	#N/A	1.43954	#N/A	0.266205	#N/A	0.251171	#N/A	0.485644	0.32715	0.267432	0.324771	6.57635	0.240875	7.41715	0.244141	0.217501	0.222101	5.00037	0.950054	#N/A	0.594783	0.660336	1.36385	0.508307	0.137552	#N/A	#N/A	#N/A	0.149787	#N/A	#N/A	0.154189	#N/A	#N/A	30	ENSG00000122644	ARL4A	protein_coding	ADP ribosylation factor like GTPase 4A [Source:HGNC Symbol;Acc:HGNC:695]
CARD6	0.211382	#N/A	#N/A	#N/A	#N/A	#N/A	#N/A	#N/A	#N/A	1.07861	#N/A	#N/A	#N/A	#N/A	#N/A	#N/A	#N/A	#N/A	#N/A	#N/A	#N/A	#N/A	0.887509	#N/A	#N/A	#N/A	#N/A	#N/A	#N/A	#N/A	2.14642	0.124792	0.3712	0.208145	0.283185	0.122222	0.766665	0.462904	5.19014	4.93589	7.59868	0.265306	7.12482	0.284404	0.268791	0.245803	6.27442	0.401837	0.228169	5.51359	0.870252	1.19771	0.750695	#N/A	#N/A	#N/A	#N/A	0.149784	0.100612	#N/A	0.207899	#N/A	0.141819	30	ENSG00000132357	CARD6	protein_coding	caspase recruitment domain family member 6 [Source:HGNC Symbol;Acc:HGNC:16394]
PGGHG	1.00132	#N/A	#N/A	#N/A	#N/A	#N/A	#N/A	#N/A	#N/A	2.41326	#N/A	0.565557	#N/A	#N/A	1.15405	#N/A	1.14689	#N/A	1.23803	#N/A	0.999802	#N/A	1.45038	#N/A	#N/A	#N/A	1.18092	1.16595	#N/A	#N/A	1.10812	#N/A	1.53339	1.59385	9.54116	0.510976	8.48516	7.81302	6.20285	6.75139	9.65127	8.3899	7.86933	6.64239	8.15678	5.43246	7.94171	10.1004	1.45827	8.73864	9.41802	#N/A	#N/A	#N/A	#N/A	#N/A	#N/A	#N/A	#N/A	#N/A	#N/A	#N/A	#N/A	30	ENSG00000142102	PGGHG	protein_coding	protein-glucosylgalactosylhydroxylysine glucosidase [Source:HGNC Symbol;Acc:HGNC:26210]
CYP4X1	1.10751	0.476351	#N/A	1.05618	#N/A	#N/A	#N/A	1.9469	#N/A	1.23189	#N/A	#N/A	#N/A	#N/A	#N/A	#N/A	#N/A	#N/A	#N/A	#N/A	#N/A	#N/A	#N/A	#N/A	#N/A	2.16731	4.92087	3.82149	4.57381	0.368864	3.18069	1.58182	3.43082	2.16343	0.826969	#N/A	1.63204	1.41294	1.42789	1.68492	1.42159	0.678561	1.31369	0.919454	1.19528	#N/A	0.783491	1.49309	#N/A	1.53451	1.34364	#N/A	#N/A	#N/A	#N/A	#N/A	#N/A	#N/A	#N/A	#N/A	#N/A	5.65575	3.60286	30	ENSG00000186377	CYP4X1	protein_coding	cytochrome P450 family 4 subfamily X member 1 [Source:HGNC Symbol;Acc:HGNC:20244]
DLC1	#N/A	6.48972	#N/A	1.26823	#N/A	#N/A	#N/A	1.10714	#N/A	0.874753	#N/A	#N/A	#N/A	#N/A	#N/A	#N/A	#N/A	#N/A	#N/A	#N/A	#N/A	#N/A	#N/A	#N/A	#N/A	2.79841	4.2757	3.97857	5.42566	#N/A	1.06658	#N/A	1.22531	1.71935	6.64059	6.62649	5.38568	7.72841	5.47988	5.92517	6.99008	7.98244	6.94276	5.54534	6.90777	6.49909	6.58658	6.68516	2.84136	6.43854	6.50444	#N/A	#N/A	#N/A	#N/A	#N/A	#N/A	#N/A	#N/A	#N/A	#N/A	4.18953	4.48858	30	ENSG00000164741	DLC1	protein_coding	DLC1 Rho GTPase activating protein [Source:HGNC Symbol;Acc:HGNC:2897]
GBE1	#N/A	2.74613	#N/A	#N/A	#N/A	#N/A	#N/A	0.471114	#N/A	#N/A	#N/A	#N/A	#N/A	1.90913	1.52658	2.09459	1.51907	2.19439	1.82734	2.96382	1.83293	2.02062	#N/A	1.78778	0.840034	#N/A	1.79567	2.30769	2.0068	#N/A	0.812995	0.855316	0.784802	#N/A	#N/A	#N/A	#N/A	#N/A	#N/A	#N/A	#N/A	#N/A	#N/A	#N/A	#N/A	#N/A	#N/A	#N/A	#N/A	#N/A	#N/A	2.0521	1.17806	1.13658	2.99477	1.51313	3.45302	2.50977	0.7912	2.09959	#N/A	2.73515	3.76146	30	ENSG00000114480	GBE1	protein_coding	1,4-alpha-glucan branching enzyme 1 [Source:HGNC Symbol;Acc:HGNC:4180]
CFD#197766	#N/A	0.0493138	0.0105954	0.0168754	0.00461272	#N/A	0.00759328	0.0201654	#N/A	#N/A	0.0138373	0.00541157	#N/A	#N/A	#N/A	#N/A	#N/A	#N/A	#N/A	#N/A	#N/A	#N/A	#N/A	#N/A	#N/A	0.0407525	#N/A	0.0280082	0.0600042	0.0553474	#N/A	#N/A	#N/A	#N/A	0.0868218	0.0809104	0.0958585	0.130389	0.103738	0.13202	0.206042	0.0747773	0.136851	0.119161	0.0931277	0.126521	0.13022	0.136897	#N/A	0.106578	0.0910694	#N/A	#N/A	#N/A	#N/A	#N/A	#N/A	#N/A	#N/A	#N/A	#N/A	0.070835	0.0911447	30	ENSG00000197766	CFD	protein_coding	complement factor D [Source:HGNC Symbol;Acc:HGNC:2771]
PRDM5	#N/A	0.6269	#N/A	#N/A	#N/A	#N/A	#N/A	#N/A	#N/A	#N/A	#N/A	#N/A	#N/A	#N/A	#N/A	#N/A	#N/A	#N/A	#N/A	#N/A	#N/A	#N/A	#N/A	#N/A	#N/A	1.53341	3.03221	2.94801	3.59124	#N/A	#N/A	#N/A	#N/A	#N/A	0.850373	0.804899	0.868147	1.01471	0.96945	0.967282	0.769379	0.780964	0.984646	1.18782	0.853858	1.16935	0.785023	0.910953	#N/A	0.997125	0.829694	0.831297	1.37732	0.97252	1.02522	1.37309	#N/A	0.996342	#N/A	#N/A	0.79658	4.87558	2.11547	30	ENSG00000138738	PRDM5	protein_coding	PR/SET domain 5 [Source:HGNC Symbol;Acc:HGNC:9349]
MAGI3	#N/A	1.95785	#N/A	#N/A	#N/A	#N/A	#N/A	#N/A	#N/A	0.765113	#N/A	0.974659	#N/A	#N/A	#N/A	#N/A	#N/A	#N/A	#N/A	#N/A	#N/A	#N/A	#N/A	#N/A	#N/A	2.07508	1.12602	2.54406	3.12062	1.35348	0.433186	#N/A	0.656275	1.28822	1.55523	2.03402	1.57442	1.6135	1.68371	1.63691	1.47246	1.63792	1.48013	1.69824	1.68982	1.87963	1.23916	1.60966	0.804858	1.56291	1.52973	#N/A	#N/A	#N/A	#N/A	#N/A	#N/A	#N/A	#N/A	#N/A	#N/A	2.19601	3.28796	30	ENSG00000081026	MAGI3	protein_coding	membrane associated guanylate kinase, WW and PDZ domain containing 3 [Source:HGNC Symbol;Acc:HGNC:29647]
SLC44A1	#N/A	1.92863	#N/A	0.665998	#N/A	#N/A	#N/A	0.515372	#N/A	0.525858	#N/A	#N/A	#N/A	#N/A	#N/A	#N/A	#N/A	#N/A	#N/A	#N/A	#N/A	#N/A	#N/A	#N/A	#N/A	#N/A	0.607663	0.968206	1.32965	#N/A	0.637512	#N/A	0.919346	0.812002	1.2619	1.71598	1.43194	1.4061	1.91228	1.39123	1.30686	1.04131	1.26109	1.3844	1.63925	1.01827	1.08512	1.48147	#N/A	1.46541	1.11794	#N/A	#N/A	#N/A	#N/A	0.80572	#N/A	#N/A	#N/A	#N/A	0.677708	3.06483	1.74031	30	ENSG00000070214	SLC44A1	protein_coding	solute carrier family 44 member 1 [Source:HGNC Symbol;Acc:HGNC:18798]
TNXB#168477	#N/A	0.991844	#N/A	#N/A	#N/A	#N/A	#N/A	#N/A	#N/A	#N/A	#N/A	#N/A	#N/A	#N/A	#N/A	#N/A	#N/A	#N/A	#N/A	#N/A	#N/A	#N/A	#N/A	#N/A	#N/A	1.72174	2.42263	2.53115	2.95912	0.681151	#N/A	#N/A	0.710068	0.954864	11.5394	5.94901	5.59067	9.09636	5.18642	5.61466	8.31666	7.46266	8.73304	6.19209	8.31509	5.39338	7.32791	7.47119	1.97244	7.03215	6.3756	1.48331	#N/A	#N/A	#N/A	0.911825	#N/A	#N/A	#N/A	#N/A	0.765031	3.77136	2.07441	30	ENSG00000168477	TNXB	protein_coding	tenascin XB [Source:HGNC Symbol;Acc:HGNC:11976]
CDYL2	#N/A	0.1094	#N/A	#N/A	#N/A	#N/A	0.0211359	0.460423	#N/A	#N/A	#N/A	#N/A	#N/A	0.957122	1.1111	0.825844	0.258028	0.612381	#N/A	#N/A	0.226391	0.186432	1.23351	#N/A	#N/A	0.241822	#N/A	#N/A	#N/A	#N/A	2.50571	#N/A	0.413949	#N/A	1.31975	0.0531043	2.04252	2.12929	3.16295	2.46365	2.17982	1.05725	3.62352	2.31602	2.98764	0.623366	2.19609	2.66455	#N/A	3.10685	2.7902	#N/A	#N/A	#N/A	#N/A	#N/A	#N/A	#N/A	#N/A	#N/A	#N/A	#N/A	#N/A	30	ENSG00000166446	CDYL2	protein_coding	chromodomain Y like 2 [Source:HGNC Symbol;Acc:HGNC:23030]
SYCE1L	#N/A	0.121602	#N/A	0.355421	#N/A	#N/A	#N/A	0.365272	#N/A	1.83756	#N/A	0.135117	#N/A	#N/A	#N/A	#N/A	0.402661	#N/A	#N/A	#N/A	#N/A	#N/A	1.05536	#N/A	#N/A	#N/A	0.410286	0.28163	0.374552	#N/A	#N/A	#N/A	#N/A	#N/A	4.24782	0.13477	3.53248	4.28675	3.75351	4.27836	4.87832	2.66645	3.90425	3.62428	3.32289	0.268617	4.15554	3.8495	0.2493	3.38926	5.02061	#N/A	#N/A	#N/A	#N/A	#N/A	#N/A	#N/A	0.144516	#N/A	#N/A	0.59865	0.204701	30	ENSG00000205078	SYCE1L	protein_coding	synaptonemal complex central element protein 1 like [Source:HGNC Symbol;Acc:HGNC:37236]
DCUN1D3	#N/A	0.116745	#N/A	#N/A	#N/A	#N/A	#N/A	#N/A	#N/A	0.793016	#N/A	#N/A	#N/A	#N/A	#N/A	#N/A	#N/A	#N/A	#N/A	#N/A	#N/A	#N/A	#N/A	#N/A	#N/A	0.184991	0.218847	0.206485	0.208876	#N/A	1.47443	0.118776	#N/A	0.149093	2.38507	0.109054	3.01443	2.66309	3.2496	2.33761	2.65096	0.66874	2.88885	0.857077	0.948716	0.249254	2.59649	3.18286	0.179893	3.5641	2.12371	1.10477	#N/A	#N/A	#N/A	#N/A	#N/A	0.14839	#N/A	#N/A	#N/A	0.199968	0.138543	30	ENSG00000188215	DCUN1D3	protein_coding	defective in cullin neddylation 1 domain containing 3 [Source:HGNC Symbol;Acc:HGNC:28734]
CLU	#N/A	0.169426	#N/A	#N/A	#N/A	#N/A	#N/A	#N/A	#N/A	0.737374	#N/A	#N/A	#N/A	2.56752	#N/A	#N/A	#N/A	2.9217	0.495895	#N/A	#N/A	0.861047	#N/A	#N/A	#N/A	0.42908	1.80775	0.741077	0.815933	#N/A	#N/A	#N/A	#N/A	#N/A	0.546961	0.550693	7.695	7.79747	5.78886	6.47098	10.7719	0.475249	10.3209	6.5295	0.509163	1.02567	6.65682	7.93464	0.915268	8.17244	8.07149	2.21625	#N/A	#N/A	#N/A	#N/A	#N/A	0.738705	#N/A	#N/A	#N/A	0.871062	#N/A	30	ENSG00000120885	CLU	protein_coding	clusterin [Source:HGNC Symbol;Acc:HGNC:2095]
SCARF2	#N/A	0.165082	#N/A	#N/A	#N/A	#N/A	#N/A	#N/A	#N/A	2.31209	#N/A	0.302811	#N/A	#N/A	#N/A	#N/A	#N/A	#N/A	#N/A	#N/A	#N/A	#N/A	1.7303	#N/A	#N/A	0.551565	0.803324	0.544533	0.581383	#N/A	2.48827	#N/A	1.55279	0.600769	5.41312	0.394304	5.10755	4.79927	3.99396	4.61226	5.4987	5.2567	4.76331	4.59267	5.51231	0.720051	5.20883	5.33887	0.639862	4.40132	4.95467	#N/A	#N/A	#N/A	#N/A	#N/A	#N/A	#N/A	#N/A	#N/A	#N/A	0.691731	0.466094	30	ENSG00000244486	SCARF2	protein_coding	scavenger receptor class F member 2 [Source:HGNC Symbol;Acc:HGNC:19869]
PRDM16	#N/A	0.0867668	#N/A	#N/A	#N/A	#N/A	#N/A	0.125498	#N/A	#N/A	#N/A	#N/A	#N/A	1.45949	0.48044	0.366976	0.0953726	0.184809	0.153134	#N/A	0.18042	#N/A	#N/A	#N/A	#N/A	0.137912	0.156216	0.139661	0.150322	#N/A	#N/A	#N/A	#N/A	#N/A	1.0028	#N/A	1.03304	2.0862	1.89117	2.13568	2.34828	0.750769	2.8378	0.726435	0.536665	0.21072	1.67377	1.88168	#N/A	2.0682	1.46709	0.960109	#N/A	#N/A	#N/A	#N/A	#N/A	#N/A	#N/A	#N/A	#N/A	#N/A	0.133095	30	ENSG00000142611	PRDM16	protein_coding	PR/SET domain 16 [Source:HGNC Symbol;Acc:HGNC:14000]
SYDE1	#N/A	0.105599	#N/A	#N/A	#N/A	#N/A	#N/A	#N/A	#N/A	0.596483	#N/A	0.0961821	#N/A	#N/A	#N/A	#N/A	#N/A	#N/A	#N/A	#N/A	#N/A	#N/A	0.676889	#N/A	#N/A	0.185353	0.227012	0.220755	0.221259	#N/A	0.744397	0.127631	#N/A	#N/A	0.292862	0.115022	0.289991	0.292815	0.280465	0.293612	0.320097	0.257812	0.304225	0.363686	0.267399	0.240079	0.304238	0.29197	0.155989	0.300482	0.272628	#N/A	#N/A	#N/A	#N/A	#N/A	#N/A	#N/A	#N/A	0.107084	#N/A	0.202527	0.184998	30	ENSG00000105137	SYDE1	protein_coding	synapse defective Rho GTPase homolog 1 [Source:HGNC Symbol;Acc:HGNC:25824]
PLAGL1	#N/A	#N/A	#N/A	0.951899	#N/A	#N/A	#N/A	1.40282	#N/A	1.22869	#N/A	0.99249	#N/A	#N/A	#N/A	#N/A	#N/A	#N/A	#N/A	#N/A	#N/A	#N/A	#N/A	#N/A	#N/A	1.37711	#N/A	#N/A	0.664136	#N/A	#N/A	#N/A	#N/A	#N/A	3.75211	4.0193	2.90204	3.5564	3.1361	3.64699	3.81484	3.78235	2.38729	2.43487	2.52807	2.49397	2.1357	2.39914	0.90972	2.11714	3.17116	0.866548	0.701662	#N/A	0.861934	1.75899	#N/A	#N/A	#N/A	#N/A	0.997857	3.18797	2.86372	30	ENSG00000118495	PLAGL1	protein_coding	PLAG1 like zinc finger 1 [Source:HGNC Symbol;Acc:HGNC:9046]
FBXW10B	#N/A	#N/A	#N/A	#N/A	#N/A	#N/A	#N/A	0.976776	#N/A	#N/A	#N/A	#N/A	0.480212	3.80223	2.49373	1.60455	0.502762	0.940851	0.249975	0.24907	#N/A	0.389012	2.27009	0.243361	0.218266	0.511406	1.273	0.447379	0.310311	#N/A	2.2412	0.222035	1.57273	0.599158	#N/A	#N/A	#N/A	#N/A	#N/A	#N/A	#N/A	#N/A	#N/A	#N/A	0.878369	#N/A	#N/A	#N/A	#N/A	1.01892	#N/A	3.77278	1.92518	0.353198	0.399906	#N/A	#N/A	0.343926	0.222153	#N/A	#N/A	0.344868	#N/A	30	ENSG00000241322	FBXW10B	protein_coding	F-box and WD repeat domain containing 10B [Source:HGNC Symbol;Acc:HGNC:14379]
ADM	#N/A	#N/A	#N/A	0.20549	#N/A	#N/A	#N/A	0.315225	#N/A	2.27254	#N/A	0.159291	#N/A	#N/A	#N/A	#N/A	#N/A	#N/A	#N/A	#N/A	#N/A	#N/A	#N/A	#N/A	#N/A	0.18704	0.276728	0.249333	0.240672	#N/A	1.10308	#N/A	#N/A	0.335899	0.531807	0.193639	0.642944	0.64542	6.43562	7.00367	8.81675	0.913124	0.495787	0.382402	0.342866	0.269191	0.316258	0.598284	#N/A	8.14177	6.33424	#N/A	1.05241	#N/A	#N/A	#N/A	#N/A	#N/A	#N/A	#N/A	0.574404	0.27128	0.171721	30	ENSG00000148926	ADM	protein_coding	adrenomedullin [Source:HGNC Symbol;Acc:HGNC:259]
SEPHS2	#N/A	#N/A	#N/A	0.0351862	#N/A	#N/A	#N/A	0.0393634	#N/A	0.155704	#N/A	#N/A	#N/A	0.152547	0.128514	#N/A	0.136416	0.142921	0.11102	#N/A	#N/A	#N/A	0.078348	#N/A	#N/A	#N/A	#N/A	#N/A	#N/A	#N/A	0.168856	#N/A	0.167775	0.151677	0.248712	0.107219	0.172335	0.467815	0.508567	0.264217	1.64308	0.147699	1.85687	0.306128	0.156135	0.163069	1.16916	0.807093	#N/A	0.674669	0.510888	#N/A	0.128838	#N/A	#N/A	#N/A	#N/A	#N/A	#N/A	#N/A	0.159028	#N/A	#N/A	30	ENSG00000179918	SEPHS2	protein_coding	selenophosphate synthetase 2 [Source:HGNC Symbol;Acc:HGNC:19686]
TUBB6	#N/A	#N/A	#N/A	#N/A	#N/A	#N/A	#N/A	#N/A	#N/A	1.76288	#N/A	1.33561	#N/A	#N/A	#N/A	#N/A	#N/A	#N/A	#N/A	#N/A	#N/A	#N/A	1.08194	1.02625	#N/A	1.03985	#N/A	#N/A	#N/A	1.44246	1.05981	1.1841	1.70089	1.6043	2.75148	3.59616	3.45313	2.76753	3.22178	3.25459	2.64263	2.64236	2.7662	3.26856	2.73254	2.97001	2.60285	2.60354	1.58331	2.81536	2.67193	#N/A	#N/A	#N/A	#N/A	#N/A	#N/A	#N/A	#N/A	#N/A	0.950458	3.52966	4.81726	30	ENSG00000176014	TUBB6	protein_coding	tubulin beta 6 class V [Source:HGNC Symbol;Acc:HGNC:20776]
ERICH1#104714	#N/A	#N/A	#N/A	#N/A	#N/A	#N/A	#N/A	#N/A	#N/A	1.31409	#N/A	#N/A	#N/A	#N/A	#N/A	#N/A	#N/A	#N/A	#N/A	#N/A	#N/A	#N/A	0.849917	#N/A	#N/A	1.26889	#N/A	#N/A	#N/A	1.27336	0.613704	0.954646	0.735432	1.35122	2.76049	3.09656	2.88894	2.63148	2.89301	2.56191	2.52877	2.41515	2.77609	2.49212	2.65438	2.2058	2.61788	2.92042	2.2469	2.81312	2.36604	#N/A	0.758517	0.834251	#N/A	#N/A	2.24659	#N/A	0.956471	#N/A	1.40797	#N/A	#N/A	30	ENSG00000104714	ERICH1	protein_coding	glutamate rich 1 [Source:HGNC Symbol;Acc:HGNC:27234]
CBX6	#N/A	#N/A	0.966981	#N/A	0.102488	#N/A	#N/A	#N/A	#N/A	1.72779	#N/A	#N/A	#N/A	0.911763	0.925779	1.05782	#N/A	0.836954	#N/A	#N/A	#N/A	#N/A	1.91383	#N/A	#N/A	0.797728	#N/A	1.54708	#N/A	#N/A	0.866997	#N/A	0.796106	1.49716	2.82296	#N/A	3.68375	2.74221	3.19043	3.32119	2.82324	3.51525	2.7132	2.52909	2.39092	2.8711	2.61059	2.73329	1.6088	2.68913	2.64004	0.762929	#N/A	#N/A	#N/A	#N/A	#N/A	#N/A	#N/A	#N/A	#N/A	#N/A	#N/A	30	ENSG00000183741	CBX6	protein_coding	chromobox 6 [Source:HGNC Symbol;Acc:HGNC:1556]
GRK2	#N/A	#N/A	#N/A	#N/A	#N/A	#N/A	#N/A	#N/A	#N/A	1.53641	#N/A	#N/A	#N/A	1.04339	0.785012	1.08346	#N/A	1.04138	0.958985	#N/A	0.786908	0.663123	0.714497	#N/A	#N/A	#N/A	#N/A	#N/A	#N/A	#N/A	0.690471	#N/A	0.727739	1.13338	3.72599	0.595687	4.33321	3.79973	4.00804	3.77158	4.07772	4.76131	3.80913	4.46797	2.67517	2.50365	3.26509	3.49578	1.59272	3.7498	3.49572	#N/A	#N/A	#N/A	#N/A	0.577018	#N/A	#N/A	#N/A	#N/A	#N/A	#N/A	#N/A	30	ENSG00000173020	GRK2	protein_coding	G protein-coupled receptor kinase 2 [Source:HGNC Symbol;Acc:HGNC:289]
DSC2	#N/A	#N/A	#N/A	#N/A	#N/A	#N/A	#N/A	#N/A	#N/A	0.116352	#N/A	#N/A	#N/A	0.0643025	#N/A	0.126209	0.0773944	0.0885607	#N/A	#N/A	0.0995767	#N/A	0.0552517	#N/A	#N/A	#N/A	#N/A	#N/A	#N/A	#N/A	0.111127	#N/A	0.11695	0.0719787	0.150578	#N/A	0.122461	0.135687	0.130905	0.122264	0.17422	0.132259	0.149296	0.141596	0.122055	0.0992032	0.119354	0.134865	#N/A	0.137385	0.155725	0.0418354	#N/A	0.0910985	0.0883938	#N/A	#N/A	0.0849627	#N/A	#N/A	0.101025	#N/A	#N/A	30	ENSG00000134755	DSC2	protein_coding	desmocollin 2 [Source:HGNC Symbol;Acc:HGNC:3036]
MVP	#N/A	#N/A	#N/A	#N/A	#N/A	#N/A	#N/A	#N/A	#N/A	1.17948	#N/A	0.94349	#N/A	#N/A	#N/A	#N/A	#N/A	#N/A	#N/A	#N/A	#N/A	#N/A	#N/A	#N/A	#N/A	2.02875	#N/A	#N/A	#N/A	#N/A	0.843714	1.57479	1.33543	1.64556	3.93188	3.93588	3.34835	3.82777	3.56805	4.37658	4.42144	3.38308	3.23954	3.08168	2.92293	3.05687	2.60184	3.50108	2.57337	2.64222	4.19018	1.13103	0.878782	0.892166	0.908301	1.69327	#N/A	#N/A	#N/A	#N/A	1.54025	#N/A	#N/A	30	ENSG00000013364	MVP	protein_coding	major vault protein [Source:HGNC Symbol;Acc:HGNC:7531]
PELI1	#N/A	#N/A	#N/A	#N/A	#N/A	#N/A	#N/A	#N/A	#N/A	0.977415	#N/A	#N/A	#N/A	1.18604	1.82269	1.13404	1.06849	1.74319	1.75486	#N/A	2.01186	#N/A	0.931275	1.01657	#N/A	#N/A	#N/A	#N/A	#N/A	#N/A	1.76838	#N/A	1.91754	2.64879	2.43723	3.01803	2.78356	2.65959	3.60988	2.51754	2.19492	1.94721	3.08077	2.79765	3.34101	2.44169	2.81114	2.81631	1.3561	2.98929	1.81496	#N/A	#N/A	#N/A	#N/A	#N/A	#N/A	#N/A	#N/A	#N/A	#N/A	#N/A	#N/A	30	ENSG00000197329	PELI1	protein_coding	pellino E3 ubiquitin protein ligase 1 [Source:HGNC Symbol;Acc:HGNC:8827]
UBE2I	#N/A	#N/A	#N/A	#N/A	#N/A	#N/A	#N/A	#N/A	#N/A	1.01543	0.283069	0.997995	#N/A	0.788901	#N/A	0.947051	0.820415	#N/A	#N/A	1.2515	#N/A	#N/A	1.10971	1.11603	#N/A	#N/A	#N/A	0.92387	0.802599	#N/A	0.848645	#N/A	#N/A	#N/A	1.76505	1.49382	2.19194	1.76655	1.56984	1.71738	1.74072	1.71692	1.5149	1.66489	1.59602	1.8133	1.47746	1.72972	1.74562	1.50459	1.68947	#N/A	#N/A	#N/A	#N/A	#N/A	#N/A	#N/A	#N/A	#N/A	#N/A	1.03592	#N/A	30	ENSG00000103275	UBE2I	protein_coding	ubiquitin conjugating enzyme E2 I [Source:HGNC Symbol;Acc:HGNC:12485]
LINC02899	#N/A	#N/A	#N/A	#N/A	#N/A	#N/A	#N/A	#N/A	#N/A	0.311963	#N/A	0.0539761	#N/A	#N/A	#N/A	#N/A	#N/A	#N/A	#N/A	0.0971737	#N/A	#N/A	#N/A	#N/A	#N/A	#N/A	0.039316	#N/A	0.0716734	#N/A	0.102305	#N/A	0.108873	0.105182	0.105708	0.0564248	0.136303	0.161376	0.133837	0.142051	0.464289	0.144043	0.596608	0.119207	0.14351	0.0950412	0.298244	0.113007	0.0970269	0.119169	0.343985	#N/A	0.0640464	#N/A	0.0915802	#N/A	#N/A	#N/A	0.0174885	#N/A	0.106921	#N/A	0.0566236	30	ENSG00000248874	LINC02899	lncRNA	long intergenic non-protein coding RNA 2899 [Source:HGNC Symbol;Acc:HGNC:26630]
ORAI2	#N/A	#N/A	#N/A	0.22728	#N/A	#N/A	#N/A	#N/A	#N/A	1.10797	#N/A	#N/A	#N/A	0.966485	0.966444	#N/A	0.423696	0.587746	#N/A	#N/A	0.241159	#N/A	1.01564	#N/A	0.152001	#N/A	0.553448	#N/A	#N/A	#N/A	1.02372	0.214576	#N/A	0.238825	3.26157	0.0666766	2.04162	3.23019	2.85017	2.40266	3.24545	3.07645	2.74205	2.22356	2.44299	0.235885	2.78782	3.27834	#N/A	2.56776	3.29852	#N/A	1.04326	#N/A	#N/A	#N/A	#N/A	#N/A	#N/A	#N/A	#N/A	#N/A	#N/A	30	ENSG00000160991	ORAI2	protein_coding	ORAI calcium release-activated calcium modulator 2 [Source:HGNC Symbol;Acc:HGNC:21667]
YIF1B	#N/A	#N/A	#N/A	#N/A	#N/A	#N/A	#N/A	#N/A	#N/A	0.95687	#N/A	#N/A	#N/A	#N/A	#N/A	#N/A	0.262976	0.383203	#N/A	#N/A	0.158768	0.15159	#N/A	#N/A	#N/A	0.141011	#N/A	#N/A	#N/A	#N/A	1.01665	#N/A	0.186	#N/A	1.69192	#N/A	1.73825	1.56153	2.22268	1.84651	1.75565	0.65222	1.81918	1.70334	1.77967	0.216495	1.84851	1.76877	0.164199	1.6213	1.66197	1.16181	0.452029	0.115769	0.146672	0.120656	#N/A	#N/A	#N/A	#N/A	0.171988	#N/A	#N/A	30	ENSG00000167645	YIF1B	protein_coding	Yip1 interacting factor homolog B, membrane trafficking protein [Source:HGNC Symbol;Acc:HGNC:30511]
PIEZO1	#N/A	#N/A	#N/A	#N/A	#N/A	#N/A	#N/A	#N/A	#N/A	1.01743	#N/A	#N/A	#N/A	1.50024	#N/A	#N/A	1.04373	2.68811	#N/A	#N/A	0.611194	#N/A	1.65982	#N/A	#N/A	#N/A	#N/A	#N/A	#N/A	#N/A	#N/A	#N/A	#N/A	#N/A	6.26396	0.343581	4.0425	8.01951	4.36992	4.86681	7.41358	5.89604	5.63601	6.03784	7.65128	3.46757	5.77986	5.39815	0.720507	5.29734	7.60969	2.74007	2.33596	1.18771	0.756999	0.42385	#N/A	0.55547	#N/A	#N/A	1.46859	#N/A	#N/A	30	ENSG00000103335	PIEZO1	protein_coding	piezo type mechanosensitive ion channel component 1 [Source:HGNC Symbol;Acc:HGNC:28993]
PTGDR	#N/A	#N/A	#N/A	#N/A	#N/A	#N/A	#N/A	#N/A	#N/A	0.322274	#N/A	#N/A	#N/A	0.309192	0.206033	#N/A	#N/A	0.184374	0.151298	#N/A	0.138339	#N/A	0.182733	#N/A	#N/A	#N/A	0.142728	0.189684	0.189099	#N/A	0.202955	#N/A	0.180505	0.184776	0.2737	0.124704	0.414915	0.279731	0.263714	0.253897	0.285688	0.251622	5.039	0.232634	0.246033	0.208612	0.264865	0.256777	0.154889	0.280266	0.285761	#N/A	#N/A	#N/A	#N/A	#N/A	#N/A	#N/A	#N/A	#N/A	#N/A	#N/A	#N/A	30	ENSG00000168229	PTGDR	protein_coding	prostaglandin D2 receptor [Source:HGNC Symbol;Acc:HGNC:9591]
#279571	#N/A	#N/A	#N/A	#N/A	#N/A	#N/A	#N/A	#N/A	#N/A	0.395102	#N/A	#N/A	#N/A	#N/A	#N/A	#N/A	#N/A	#N/A	#N/A	#N/A	#N/A	0.164576	0.165813	#N/A	#N/A	0.124641	0.186075	0.190258	0.192847	#N/A	0.653002	0.13177	0.16916	0.178387	1.46693	#N/A	0.901037	1.37327	2.32608	1.20262	2.31931	0.307824	2.86034	0.392994	0.185901	#N/A	2.04836	1.50895	0.193245	2.15228	2.25404	0.352035	0.203749	#N/A	0.157696	#N/A	#N/A	#N/A	#N/A	#N/A	#N/A	0.149456	#N/A	30	ENSG00000279571		lncRNA	novel transcript
UGCG	#N/A	#N/A	#N/A	#N/A	#N/A	#N/A	#N/A	#N/A	#N/A	#N/A	0.126084	#N/A	#N/A	0.9297	#N/A	#N/A	1.08021	1.35159	#N/A	0.974295	1.18135	#N/A	#N/A	0.851147	#N/A	1.1552	#N/A	#N/A	#N/A	#N/A	#N/A	#N/A	#N/A	#N/A	1.27865	#N/A	1.45841	1.21168	1.39132	1.32734	1.16019	0.994159	1.17621	1.17238	1.62875	0.98712	1.20065	1.29433	0.858607	1.38207	0.989399	1.03067	1.28551	1.58332	1.10967	1.40987	#N/A	#N/A	0.700236	#N/A	#N/A	#N/A	#N/A	30	ENSG00000148154	UGCG	protein_coding	UDP-glucose ceramide glucosyltransferase [Source:HGNC Symbol;Acc:HGNC:12524]
MFHAS1#147324	#N/A	#N/A	#N/A	#N/A	#N/A	#N/A	#N/A	#N/A	#N/A	#N/A	#N/A	1.30927	#N/A	1.23428	#N/A	1.13618	#N/A	2.40947	2.67663	#N/A	#N/A	2.02997	0.930476	0.954493	#N/A	#N/A	#N/A	#N/A	#N/A	#N/A	1.60948	#N/A	2.06409	2.5898	1.77608	1.7855	1.79925	1.56417	1.36919	2.09716	2.00995	1.62637	1.23517	1.10694	0.997707	1.08851	0.944066	1.34352	1.45012	1.17824	2.00737	1.34479	#N/A	#N/A	1.46895	#N/A	#N/A	#N/A	#N/A	#N/A	#N/A	#N/A	#N/A	30	ENSG00000147324	MFHAS1	protein_coding	multifunctional ROCO family signaling regulator 1 [Source:HGNC Symbol;Acc:HGNC:16982]
SMARCA2	#N/A	#N/A	#N/A	#N/A	#N/A	#N/A	#N/A	#N/A	#N/A	#N/A	#N/A	0.891202	#N/A	#N/A	0.48908	0.552041	0.809405	#N/A	0.530135	1.39476	#N/A	0.760903	#N/A	1.0814	#N/A	#N/A	#N/A	#N/A	0.637441	#N/A	#N/A	#N/A	#N/A	#N/A	#N/A	1.1131	#N/A	0.446576	0.411825	0.444965	0.377295	0.601262	#N/A	#N/A	#N/A	0.698679	#N/A	0.415698	0.811001	#N/A	0.642109	1.26766	1.08746	1.40674	1.56512	1.37476	1.10124	2.01421	0.638579	1.01273	0.972304	0.514308	#N/A	30	ENSG00000080503	SMARCA2	protein_coding	SWI/SNF related, matrix associated, actin dependent regulator of chromatin, subfamily a, member 2 [Source:HGNC Symbol;Acc:HGNC:11098]
PICALM	#N/A	#N/A	#N/A	#N/A	#N/A	#N/A	#N/A	#N/A	#N/A	#N/A	#N/A	#N/A	#N/A	0.704847	0.623516	0.58627	0.733508	0.901729	1.0091	1.37224	0.645975	0.942939	0.75157	1.18571	0.775965	#N/A	#N/A	#N/A	#N/A	1.04987	0.710279	0.989459	0.978511	1.03465	0.498154	#N/A	0.445636	0.488346	#N/A	0.496586	0.465186	0.701345	#N/A	#N/A	#N/A	0.72813	#N/A	0.533162	1.34173	#N/A	0.393985	#N/A	#N/A	#N/A	0.461095	0.856093	#N/A	#N/A	#N/A	#N/A	#N/A	0.456392	#N/A	30	ENSG00000073921	PICALM	protein_coding	phosphatidylinositol binding clathrin assembly protein [Source:HGNC Symbol;Acc:HGNC:15514]
MFSD4A	#N/A	#N/A	#N/A	#N/A	#N/A	#N/A	#N/A	#N/A	#N/A	#N/A	#N/A	#N/A	#N/A	0.615073	0.135302	0.1344	0.0852428	0.0901221	#N/A	#N/A	0.144766	0.153212	0.122809	#N/A	0.0973729	#N/A	0.0618232	#N/A	#N/A	#N/A	0.464575	#N/A	0.1057	#N/A	1.06937	#N/A	1.03387	1.58156	1.68728	0.758787	1.76654	0.313893	1.72599	0.241283	0.237682	0.114026	1.48674	1.32611	#N/A	1.42246	1.1033	#N/A	#N/A	0.109406	#N/A	0.0883161	#N/A	#N/A	#N/A	#N/A	0.134842	#N/A	#N/A	30	ENSG00000174514	MFSD4A	protein_coding	major facilitator superfamily domain containing 4A [Source:HGNC Symbol;Acc:HGNC:25433]
KCNMB3	#N/A	#N/A	#N/A	#N/A	#N/A	#N/A	#N/A	#N/A	#N/A	#N/A	#N/A	#N/A	#N/A	#N/A	0.975198	0.720763	0.25656	0.448676	0.392497	0.167748	#N/A	#N/A	0.526702	#N/A	#N/A	#N/A	#N/A	0.340463	0.352777	#N/A	0.820574	0.151261	#N/A	0.298228	0.925067	#N/A	1.24617	0.837057	0.944329	0.991032	1.01247	0.787165	0.999936	0.976108	1.55004	0.443996	0.741368	1.37703	#N/A	0.895894	0.60107	0.914804	#N/A	#N/A	#N/A	#N/A	#N/A	#N/A	#N/A	#N/A	0.266292	0.250146	#N/A	30	ENSG00000171121	KCNMB3	protein_coding	potassium calcium-activated channel subfamily M regulatory beta subunit 3 [Source:HGNC Symbol;Acc:HGNC:6287]
SPRY3	#N/A	#N/A	#N/A	#N/A	#N/A	#N/A	#N/A	#N/A	#N/A	#N/A	#N/A	#N/A	#N/A	0.0848402	0.0542403	0.0982935	#N/A	0.0738887	#N/A	#N/A	#N/A	#N/A	0.0635188	#N/A	#N/A	#N/A	0.0840152	0.109348	0.0888398	#N/A	0.031494	0.0620268	0.0905869	#N/A	0.210296	#N/A	0.282409	0.41579	0.606051	0.540606	1.21205	0.0349463	1.27053	0.043061	0.0464367	0.0690419	0.807333	0.599619	#N/A	0.88276	0.415368	0.0622932	0.026394	#N/A	#N/A	#N/A	#N/A	#N/A	#N/A	#N/A	0.109606	0.0824625	#N/A	30	ENSG00000168939	SPRY3	protein_coding	sprouty RTK signaling antagonist 3 [Source:HGNC Symbol;Acc:HGNC:11271]
IGF2	#N/A	#N/A	#N/A	#N/A	#N/A	#N/A	#N/A	#N/A	#N/A	#N/A	#N/A	#N/A	#N/A	0.136221	0.125784	0.106818	0.103707	0.113941	0.104881	#N/A	#N/A	#N/A	#N/A	#N/A	#N/A	#N/A	0.11542	0.105389	0.104517	#N/A	0.134389	#N/A	0.113638	#N/A	0.147483	#N/A	0.148865	0.151088	0.152275	0.149215	0.170308	0.133278	0.14379	0.0984334	0.133382	0.116336	0.123283	0.147285	0.100745	0.104651	0.133092	0.0449925	0.0980541	#N/A	#N/A	#N/A	#N/A	#N/A	#N/A	#N/A	#N/A	0.106501	#N/A	30	ENSG00000167244	IGF2	protein_coding	insulin like growth factor 2 [Source:HGNC Symbol;Acc:HGNC:5466]
TRIM22	2.18917	#N/A	#N/A	#N/A	#N/A	#N/A	#N/A	#N/A	#N/A	2.48282	#N/A	2.3024	#N/A	#N/A	#N/A	#N/A	#N/A	#N/A	#N/A	#N/A	#N/A	#N/A	#N/A	#N/A	#N/A	0.479607	#N/A	#N/A	#N/A	1.05874	#N/A	#N/A	#N/A	0.599999	11.7106	6.60364	7.5842	10.9528	7.18567	7.60808	10.3556	8.8471	8.81554	7.74945	7.89445	7.48437	7.50455	9.09896	4.2465	7.00659	9.00323	0.549444	1.84867	#N/A	0.733222	1.0649	0.919111	#N/A	#N/A	#N/A	1.58203	#N/A	#N/A	29	ENSG00000132274	TRIM22	protein_coding	tripartite motif containing 22 [Source:HGNC Symbol;Acc:HGNC:16379]
LINC01320	0.126762	#N/A	#N/A	#N/A	#N/A	#N/A	#N/A	#N/A	#N/A	#N/A	#N/A	#N/A	#N/A	1.16271	0.392576	0.275288	#N/A	0.186553	0.142721	0.153291	0.19633	0.203178	#N/A	0.120611	0.157055	#N/A	0.198672	#N/A	0.145494	#N/A	0.537431	#N/A	0.204933	#N/A	1.03007	#N/A	#N/A	1.44038	#N/A	0.953284	1.14955	0.833057	#N/A	0.738728	0.737377	#N/A	0.937265	1.12774	#N/A	0.865471	0.9576	#N/A	#N/A	#N/A	#N/A	#N/A	#N/A	0.136213	#N/A	#N/A	0.145586	0.147787	#N/A	29	ENSG00000228262	LINC01320	lncRNA	long intergenic non-protein coding RNA 1320 [Source:HGNC Symbol;Acc:HGNC:50526]
VASH1-DT	0.206763	#N/A	#N/A	#N/A	#N/A	#N/A	#N/A	#N/A	#N/A	1.0117	#N/A	#N/A	#N/A	#N/A	#N/A	#N/A	#N/A	#N/A	#N/A	#N/A	#N/A	#N/A	#N/A	#N/A	#N/A	#N/A	0.557759	#N/A	0.178931	#N/A	0.721793	#N/A	0.418218	0.476191	6.66816	0.158854	5.3834	0.294221	6.10192	5.25656	6.83496	1.5251	6.20288	0.413975	1.10175	0.243052	6.02412	0.364766	0.22505	5.05062	6.0332	#N/A	0.969681	#N/A	0.384638	#N/A	#N/A	#N/A	#N/A	#N/A	0.580512	0.20559	0.173814	29	ENSG00000258569	VASH1-DT	lncRNA	VASH1 divergent transcript [Source:HGNC Symbol;Acc:HGNC:55446]
OLFML2A	0.441452	0.125486	#N/A	#N/A	#N/A	#N/A	#N/A	#N/A	#N/A	#N/A	#N/A	#N/A	#N/A	2.33512	#N/A	1.25337	#N/A	1.13036	#N/A	#N/A	#N/A	0.461996	#N/A	0.316141	#N/A	0.193423	0.965593	0.635033	0.389929	#N/A	#N/A	#N/A	#N/A	#N/A	3.57831	0.383104	3.14131	4.04183	4.47797	3.84561	3.77374	3.16445	5.27122	2.90172	4.36557	1.63046	4.74205	4.34397	#N/A	7.45498	4.26848	#N/A	#N/A	#N/A	#N/A	#N/A	#N/A	#N/A	#N/A	#N/A	#N/A	0.600668	0.246764	29	ENSG00000185585	OLFML2A	protein_coding	olfactomedin like 2A [Source:HGNC Symbol;Acc:HGNC:27270]
IMPDH1	0.332419	#N/A	#N/A	#N/A	#N/A	#N/A	#N/A	#N/A	#N/A	1.53179	#N/A	0.188261	#N/A	0.972026	0.847834	0.972195	#N/A	0.853667	#N/A	#N/A	#N/A	#N/A	0.795602	0.224366	#N/A	#N/A	#N/A	#N/A	#N/A	#N/A	#N/A	#N/A	#N/A	0.692441	7.05802	0.190021	5.92669	0.313822	6.8376	0.436499	9.51619	4.60432	8.25821	5.89454	0.598519	0.451955	7.99144	6.91391	0.614533	6.38281	0.470535	0.983683	1.05372	#N/A	#N/A	#N/A	#N/A	#N/A	#N/A	#N/A	#N/A	#N/A	#N/A	29	ENSG00000106348	IMPDH1	protein_coding	inosine monophosphate dehydrogenase 1 [Source:HGNC Symbol;Acc:HGNC:6052]
CGAS	1.29739	#N/A	#N/A	#N/A	#N/A	#N/A	#N/A	#N/A	#N/A	1.68468	#N/A	#N/A	#N/A	#N/A	#N/A	#N/A	1.17228	#N/A	0.929261	#N/A	#N/A	#N/A	#N/A	#N/A	#N/A	#N/A	#N/A	#N/A	#N/A	#N/A	1.64477	#N/A	0.991321	1.30016	6.01374	0.773682	5.04858	7.61045	5.62449	5.90048	7.76937	6.15867	6.54867	5.68169	5.44038	4.58754	6.00882	9.03804	1.0355	6.95636	6.38196	#N/A	0.993222	1.00432	1.07633	0.74565	#N/A	#N/A	#N/A	#N/A	0.958177	#N/A	#N/A	29	ENSG00000164430	CGAS	protein_coding	cyclic GMP-AMP synthase [Source:HGNC Symbol;Acc:HGNC:21367]
ITGA5	1.8971	#N/A	#N/A	#N/A	#N/A	#N/A	#N/A	#N/A	#N/A	1.39126	#N/A	#N/A	#N/A	#N/A	#N/A	#N/A	#N/A	#N/A	#N/A	#N/A	#N/A	#N/A	#N/A	#N/A	#N/A	#N/A	#N/A	#N/A	#N/A	#N/A	1.55375	#N/A	1.50379	2.24209	2.78645	4.91686	3.9232	3.50849	4.62653	3.63221	3.25561	3.05153	5.2098	4.53696	4.75296	2.96799	4.12285	4.15062	3.01407	5.2616	2.78034	1.83613	1.59795	1.62307	1.33831	1.54423	#N/A	1.9437	#N/A	#N/A	2.68769	#N/A	#N/A	29	ENSG00000161638	ITGA5	protein_coding	integrin subunit alpha 5 [Source:HGNC Symbol;Acc:HGNC:6141]
PRRG4	0.137696	#N/A	#N/A	#N/A	#N/A	#N/A	#N/A	#N/A	#N/A	0.14923	#N/A	0.000431063	#N/A	0.173868	0.175984	0.171769	#N/A	0.152845	0.152767	#N/A	#N/A	#N/A	0.0815158	#N/A	0.114393	0.097587	#N/A	#N/A	#N/A	#N/A	0.169198	#N/A	0.178041	#N/A	0.216755	#N/A	0.145966	0.220955	0.252154	0.242563	0.269074	0.206876	1.13496	0.225125	0.196062	0.186444	0.231982	0.214174	#N/A	0.169964	0.214012	#N/A	#N/A	0.113506	#N/A	#N/A	#N/A	#N/A	#N/A	#N/A	#N/A	#N/A	#N/A	29	ENSG00000135378	PRRG4	protein_coding	proline rich and Gla domain 4 [Source:HGNC Symbol;Acc:HGNC:30799]
#225963	0.36678	#N/A	#N/A	#N/A	#N/A	#N/A	#N/A	#N/A	#N/A	1.07138	#N/A	#N/A	#N/A	#N/A	1.33823	1.05277	#N/A	0.70385	#N/A	#N/A	0.317326	#N/A	1.20596	#N/A	#N/A	#N/A	#N/A	#N/A	#N/A	#N/A	#N/A	#N/A	#N/A	0.472063	3.09259	0.283359	4.12371	4.87711	3.68983	3.61083	4.10994	2.51641	4.38258	3.32881	3.79932	0.582945	3.82569	3.8187	0.351974	4.10323	3.49817	#N/A	1.46918	0.420322	#N/A	0.172245	#N/A	#N/A	#N/A	#N/A	0.824373	#N/A	#N/A	29	ENSG00000225963		lncRNA	novel transcript, antisense to SP110
MYADM	1.45697	#N/A	#N/A	#N/A	#N/A	#N/A	#N/A	0.762943	#N/A	3.02064	#N/A	1.40457	#N/A	#N/A	#N/A	#N/A	#N/A	#N/A	#N/A	#N/A	#N/A	#N/A	#N/A	#N/A	#N/A	3.27931	0.885769	0.999338	1.06379	#N/A	1.07854	#N/A	1.08465	1.44741	11.0011	5.67195	11.3637	9.34585	7.39877	7.78955	10.1656	9.95149	14.007	7.97114	9.45862	7.34337	12.0524	11.579	4.22101	11.5512	8.66503	#N/A	#N/A	#N/A	#N/A	#N/A	#N/A	#N/A	#N/A	#N/A	#N/A	#N/A	1.49977	29	ENSG00000179820	MYADM	protein_coding	myeloid associated differentiation marker [Source:HGNC Symbol;Acc:HGNC:7544]
#259072	0.25693	0.10066	#N/A	#N/A	#N/A	#N/A	#N/A	#N/A	#N/A	1.01898	#N/A	#N/A	#N/A	#N/A	#N/A	#N/A	#N/A	#N/A	#N/A	#N/A	#N/A	#N/A	#N/A	#N/A	#N/A	0.115648	0.223941	0.212535	0.221503	#N/A	#N/A	#N/A	#N/A	#N/A	4.19184	0.121287	2.09718	2.76223	2.77371	2.44859	2.76198	#N/A	2.80398	2.558	1.82533	#N/A	1.96249	1.97261	#N/A	3.44591	2.63797	1.71232	0.846597	0.200334	0.201772	0.152245	#N/A	#N/A	#N/A	#N/A	0.351769	0.175267	0.147276	29	ENSG00000259072		lncRNA	novel transcript
RUFY3	0.81782	#N/A	#N/A	#N/A	#N/A	#N/A	#N/A	0.459885	#N/A	0.490718	#N/A	#N/A	#N/A	#N/A	#N/A	#N/A	#N/A	#N/A	#N/A	#N/A	#N/A	#N/A	#N/A	#N/A	#N/A	0.784941	0.641301	0.89758	#N/A	1.92367	0.568561	#N/A	0.789172	1.31503	1.18217	1.63649	0.909789	1.04626	0.802039	0.997966	1.03681	1.42397	0.717821	0.904948	0.940548	1.11567	0.683918	0.869279	#N/A	0.762873	0.933335	#N/A	#N/A	#N/A	#N/A	#N/A	1.18954	#N/A	#N/A	#N/A	#N/A	1.78781	1.74337	29	ENSG00000018189	RUFY3	protein_coding	RUN and FYVE domain containing 3 [Source:HGNC Symbol;Acc:HGNC:30285]
NAALADL1	0.146821	#N/A	#N/A	#N/A	#N/A	#N/A	#N/A	0.0875558	#N/A	0.352791	#N/A	#N/A	#N/A	#N/A	0.260263	#N/A	#N/A	#N/A	#N/A	#N/A	0.158277	#N/A	0.292435	#N/A	0.127472	#N/A	0.188161	#N/A	0.16969	#N/A	#N/A	0.118816	#N/A	0.191103	0.247434	0.110875	0.465939	0.581794	0.255898	0.424872	4.86373	0.239413	5.19374	0.198259	0.220267	0.215766	0.770682	0.364028	0.181889	0.544542	0.457108	#N/A	#N/A	#N/A	#N/A	#N/A	#N/A	#N/A	#N/A	#N/A	0.177138	#N/A	#N/A	29	ENSG00000168060	NAALADL1	protein_coding	N-acetylated alpha-linked acidic dipeptidase like 1 [Source:HGNC Symbol;Acc:HGNC:23536]
CDIPT	0.651257	0.123637	#N/A	#N/A	#N/A	#N/A	#N/A	#N/A	#N/A	1.40078	0.0237913	#N/A	#N/A	#N/A	#N/A	#N/A	#N/A	#N/A	0.367649	#N/A	#N/A	#N/A	#N/A	#N/A	#N/A	#N/A	0.829837	#N/A	0.663533	#N/A	1.26431	#N/A	#N/A	0.643667	3.90627	0.142947	5.41963	4.45965	4.89451	4.39302	4.71188	5.16707	4.71175	3.91298	4.44799	0.826264	3.80374	4.71459	0.51073	4.78774	4.44185	#N/A	#N/A	#N/A	#N/A	0.370583	#N/A	#N/A	#N/A	#N/A	#N/A	0.515365	0.326099	29	ENSG00000103502	CDIPT	protein_coding	CDP-diacylglycerol--inositol 3-phosphatidyltransferase [Source:HGNC Symbol;Acc:HGNC:1769]
KLHL9	0.604304	#N/A	1.10177	#N/A	#N/A	#N/A	#N/A	1.04915	#N/A	1.26866	#N/A	0.351709	#N/A	#N/A	#N/A	#N/A	#N/A	#N/A	#N/A	#N/A	#N/A	0.608083	0.865891	#N/A	#N/A	#N/A	#N/A	#N/A	#N/A	#N/A	1.02025	#N/A	1.26347	0.90396	1.38612	0.68373	2.21285	1.62952	1.89156	1.79498	1.31037	1.52425	1.34472	1.83332	1.37163	1.76918	1.33727	1.281	1.13278	1.49167	1.76342	#N/A	0.83867	#N/A	#N/A	#N/A	#N/A	0.444367	#N/A	#N/A	#N/A	#N/A	#N/A	29	ENSG00000198642	KLHL9	protein_coding	kelch like family member 9 [Source:HGNC Symbol;Acc:HGNC:18732]
#287814	0.117101	#N/A	#N/A	0.0392665	#N/A	#N/A	#N/A	#N/A	#N/A	0.181738	#N/A	0.0925746	#N/A	#N/A	0.163117	0.152373	#N/A	0.119528	#N/A	0.139688	#N/A	#N/A	#N/A	#N/A	#N/A	#N/A	0.205905	#N/A	#N/A	#N/A	0.271192	0.122197	0.176522	#N/A	0.275646	0.139925	0.247731	0.280588	0.241026	0.270151	0.285962	0.243361	0.28428	0.255382	0.220211	0.209106	0.273555	0.259577	#N/A	0.265117	0.261877	#N/A	#N/A	#N/A	#N/A	#N/A	#N/A	#N/A	#N/A	#N/A	#N/A	0.179949	#N/A	29	ENSG00000287814		lncRNA	novel transcript
HSP90B1	0.868857	#N/A	0.849171	0.574954	#N/A	#N/A	#N/A	0.770436	#N/A	1.81889	0.524245	1.87974	#N/A	#N/A	#N/A	#N/A	#N/A	#N/A	#N/A	#N/A	0.862652	#N/A	0.621703	#N/A	#N/A	#N/A	#N/A	0.83316	0.759337	#N/A	#N/A	#N/A	#N/A	#N/A	3.76011	1.47374	5.27164	4.0985	4.93696	3.81154	4.25191	3.16844	4.60927	3.82937	4.09248	4.30249	4.02693	4.5917	1.55393	4.38191	3.67035	#N/A	#N/A	#N/A	#N/A	#N/A	#N/A	#N/A	#N/A	#N/A	0.889163	#N/A	#N/A	29	ENSG00000166598	HSP90B1	protein_coding	heat shock protein 90 beta family member 1 [Source:HGNC Symbol;Acc:HGNC:12028]
RASL10A	0.112724	#N/A	#N/A	#N/A	#N/A	#N/A	#N/A	#N/A	#N/A	#N/A	#N/A	#N/A	#N/A	0.169763	0.110114	0.135623	0.106146	0.115293	#N/A	#N/A	0.118353	#N/A	0.0966963	#N/A	0.0836166	#N/A	#N/A	#N/A	#N/A	#N/A	#N/A	#N/A	#N/A	#N/A	0.195308	#N/A	0.322369	0.281671	0.394038	0.274075	1.21412	0.0372339	2.952	0.208596	0.136039	0.0525811	0.520016	0.320495	#N/A	0.313277	0.754346	0.0866783	0.104173	0.106812	0.106377	#N/A	#N/A	#N/A	#N/A	#N/A	0.0938494	#N/A	#N/A	29	ENSG00000100276	RASL10A	protein_coding	RAS like family 10 member A [Source:HGNC Symbol;Acc:HGNC:16954]
DEUP1	0.111924	#N/A	#N/A	#N/A	#N/A	#N/A	#N/A	#N/A	#N/A	#N/A	#N/A	#N/A	#N/A	#N/A	0.167759	#N/A	#N/A	#N/A	#N/A	#N/A	#N/A	#N/A	#N/A	0.13155	#N/A	0.130931	0.133271	#N/A	#N/A	#N/A	0.684028	#N/A	0.146857	0.133877	1.83116	#N/A	1.31107	1.58362	1.52623	1.54422	2.25233	0.328255	2.83975	0.476682	0.662916	0.156541	2.28968	2.30708	#N/A	1.9184	1.98635	0.862118	0.223492	0.138437	#N/A	#N/A	#N/A	#N/A	#N/A	#N/A	0.121157	0.137863	0.112652	29	ENSG00000165325	DEUP1	protein_coding	deuterosome assembly protein 1 [Source:HGNC Symbol;Acc:HGNC:26344]
ZNRD2	0.0652796	#N/A	#N/A	#N/A	#N/A	#N/A	#N/A	#N/A	#N/A	0.0962136	#N/A	#N/A	#N/A	0.0885562	0.129372	0.102858	0.0890097	0.0755101	#N/A	#N/A	#N/A	#N/A	#N/A	#N/A	#N/A	#N/A	0.104988	#N/A	0.109395	#N/A	0.10642	#N/A	0.117264	0.103545	0.136357	#N/A	0.152616	0.155176	0.157036	0.135169	0.16349	0.139312	0.149076	0.142735	0.136345	0.120191	0.14377	0.15039	0.0811814	0.153241	0.133613	#N/A	#N/A	#N/A	#N/A	#N/A	#N/A	#N/A	#N/A	#N/A	#N/A	0.0899752	#N/A	29	ENSG00000173465	ZNRD2	protein_coding	zinc ribbon domain containing 2 [Source:HGNC Symbol;Acc:HGNC:11328]
PIK3CG	0.109225	#N/A	#N/A	#N/A	#N/A	#N/A	#N/A	#N/A	#N/A	#N/A	#N/A	#N/A	#N/A	0.153974	0.165927	0.101153	0.139632	0.159695	0.149843	#N/A	0.139593	#N/A	0.169274	#N/A	#N/A	#N/A	#N/A	#N/A	#N/A	#N/A	0.16575	#N/A	0.150045	#N/A	0.182845	#N/A	0.182521	0.206193	0.122793	0.186652	0.2151	0.18723	0.631116	0.191434	0.179547	0.165062	0.147113	0.20044	0.14903	0.165079	0.208695	0.139793	#N/A	#N/A	#N/A	#N/A	#N/A	#N/A	#N/A	#N/A	0.153055	#N/A	#N/A	29	ENSG00000105851	PIK3CG	protein_coding	phosphatidylinositol-4,5-bisphosphate 3-kinase catalytic subunit gamma [Source:HGNC Symbol;Acc:HGNC:8978]
PTPRG	#N/A	4.34161	#N/A	#N/A	#N/A	#N/A	#N/A	0.390673	#N/A	#N/A	#N/A	0.819025	#N/A	#N/A	#N/A	#N/A	0.594846	#N/A	#N/A	#N/A	0.428435	#N/A	#N/A	#N/A	#N/A	2.16843	3.99972	3.97892	4.76342	3.36163	#N/A	#N/A	#N/A	#N/A	1.81091	1.67754	0.929021	1.64221	0.959393	1.72897	1.72492	1.75118	0.696413	1.50453	0.972325	1.70062	0.673941	0.978036	1.35252	0.621493	1.99327	#N/A	#N/A	#N/A	#N/A	#N/A	#N/A	#N/A	#N/A	#N/A	#N/A	4.45358	4.22641	29	ENSG00000144724	PTPRG	protein_coding	protein tyrosine phosphatase receptor type G [Source:HGNC Symbol;Acc:HGNC:9671]
LIMCH1	#N/A	2.96393	#N/A	#N/A	#N/A	#N/A	#N/A	0.761872	#N/A	#N/A	#N/A	#N/A	0.752243	#N/A	#N/A	0.726335	0.744427	#N/A	#N/A	1.49884	0.881875	0.741403	#N/A	#N/A	1.12333	#N/A	1.33361	2.50849	2.16271	3.00213	2.11706	1.28982	1.7336	0.894351	#N/A	#N/A	#N/A	#N/A	#N/A	#N/A	#N/A	#N/A	#N/A	#N/A	#N/A	#N/A	#N/A	#N/A	#N/A	#N/A	#N/A	6.31364	3.0168	3.3858	5.39679	3.82756	2.92537	4.37216	2.16723	2.73992	0.878268	3.41664	3.46252	29	ENSG00000064042	LIMCH1	protein_coding	LIM and calponin homology domains 1 [Source:HGNC Symbol;Acc:HGNC:29191]
VGLL4	#N/A	2.26987	#N/A	#N/A	#N/A	#N/A	#N/A	#N/A	#N/A	#N/A	#N/A	#N/A	#N/A	0.413172	#N/A	#N/A	#N/A	0.740947	#N/A	#N/A	0.928653	0.79806	0.459342	0.718053	#N/A	0.733784	0.801637	0.798273	1.37689	#N/A	#N/A	#N/A	#N/A	#N/A	0.596459	0.713725	0.490091	0.65198	0.705088	0.664099	0.605781	0.55988	0.70705	0.736479	0.88623	0.845339	0.665089	0.825053	#N/A	0.970205	0.696322	#N/A	#N/A	#N/A	#N/A	#N/A	#N/A	#N/A	#N/A	#N/A	#N/A	1.16911	1.58823	29	ENSG00000144560	VGLL4	protein_coding	vestigial like family member 4 [Source:HGNC Symbol;Acc:HGNC:28966]
ZNRF1	#N/A	2.46341	#N/A	#N/A	#N/A	#N/A	#N/A	#N/A	#N/A	#N/A	#N/A	#N/A	0.487854	2.2914	1.97353	1.97664	1.74512	1.85823	1.89465	5.6815	1.48717	3.05348	#N/A	2.88823	1.35454	#N/A	2.2726	3.16904	2.5186	#N/A	1.13583	#N/A	0.938443	#N/A	#N/A	#N/A	#N/A	#N/A	#N/A	#N/A	#N/A	#N/A	#N/A	#N/A	#N/A	#N/A	#N/A	#N/A	#N/A	#N/A	#N/A	2.88609	1.40127	1.38252	2.94705	4.46926	1.87373	3.5862	0.782204	2.94656	#N/A	2.50227	4.55531	29	ENSG00000186187	ZNRF1	protein_coding	zinc and ring finger 1 [Source:HGNC Symbol;Acc:HGNC:18452]
CASZ1	#N/A	0.95287	#N/A	#N/A	#N/A	#N/A	#N/A	#N/A	#N/A	#N/A	#N/A	#N/A	#N/A	6.20851	4.0882	5.42996	2.72726	7.64416	5.6997	3.8425	5.40901	3.69596	#N/A	3.39559	2.52142	#N/A	3.5385	4.33181	3.76136	#N/A	3.01045	1.0988	1.63919	#N/A	#N/A	#N/A	#N/A	#N/A	#N/A	#N/A	#N/A	#N/A	#N/A	#N/A	#N/A	#N/A	#N/A	#N/A	#N/A	#N/A	#N/A	5.45856	2.37295	2.74901	6.583	3.07144	1.45777	4.38267	1.49136	0.868732	#N/A	3.11759	1.98808	29	ENSG00000130940	CASZ1	protein_coding	castor zinc finger 1 [Source:HGNC Symbol;Acc:HGNC:26002]
HSD17B12	#N/A	0.272594	#N/A	#N/A	#N/A	#N/A	#N/A	#N/A	#N/A	#N/A	#N/A	#N/A	#N/A	1.55245	1.52277	1.27305	0.993412	1.55345	1.44745	#N/A	#N/A	1.07932	0.788077	0.892203	#N/A	#N/A	#N/A	0.925195	1.65474	#N/A	1.09481	#N/A	#N/A	1.2816	#N/A	#N/A	1.47375	#N/A	2.08756	1.06187	#N/A	#N/A	1.54892	1.40674	1.31656	#N/A	0.979995	0.941929	#N/A	1.81094	#N/A	1.17268	#N/A	#N/A	#N/A	1.03583	#N/A	0.891098	#N/A	#N/A	0.864721	0.973282	0.67005	29	ENSG00000149084	HSD17B12	protein_coding	hydroxysteroid 17-beta dehydrogenase 12 [Source:HGNC Symbol;Acc:HGNC:18646]
SEPTIN8	#N/A	0.190718	#N/A	1.06747	#N/A	#N/A	#N/A	1.05049	#N/A	2.34364	#N/A	#N/A	#N/A	#N/A	#N/A	#N/A	0.816775	#N/A	1.0415	#N/A	#N/A	#N/A	#N/A	#N/A	#N/A	0.632943	1.08385	1.40396	1.18902	#N/A	#N/A	#N/A	#N/A	#N/A	5.00305	0.618412	5.71053	5.29089	4.60835	5.79267	5.98962	6.49931	5.20844	4.86699	4.05803	4.56847	4.64792	5.30819	0.975486	4.96726	5.16971	#N/A	#N/A	#N/A	#N/A	#N/A	#N/A	#N/A	#N/A	#N/A	#N/A	0.976112	0.435614	29	ENSG00000164402	SEPTIN8	protein_coding	septin 8 [Source:HGNC Symbol;Acc:HGNC:16511]
#260832	#N/A	0.301959	#N/A	#N/A	#N/A	#N/A	#N/A	1.20363	#N/A	#N/A	#N/A	#N/A	#N/A	5.88657	4.71893	5.00014	3.00628	5.26997	0.698058	0.599184	1.79953	1.12406	#N/A	0.563002	0.986262	#N/A	3.69453	4.52398	2.62671	0.234194	1.30048	#N/A	1.39941	#N/A	#N/A	#N/A	#N/A	#N/A	#N/A	#N/A	#N/A	#N/A	#N/A	#N/A	#N/A	#N/A	#N/A	#N/A	#N/A	#N/A	#N/A	5.20275	1.80867	1.24941	3.7379	0.785789	0.31718	0.657786	0.677434	#N/A	#N/A	2.62491	0.867997	29	ENSG00000260832		lncRNA	novel transcript, antisense to CDH13
CYP1B1	#N/A	0.119285	1.48801	#N/A	#N/A	#N/A	#N/A	#N/A	#N/A	1.59064	#N/A	#N/A	#N/A	#N/A	#N/A	#N/A	#N/A	#N/A	#N/A	#N/A	#N/A	#N/A	#N/A	#N/A	#N/A	#N/A	#N/A	0.249568	#N/A	#N/A	1.39298	0.162299	0.425986	#N/A	5.19101	0.0921142	5.44721	5.86886	0.285145	4.83957	6.09611	1.16033	6.0053	0.50088	0.445951	0.222967	5.91432	5.73531	#N/A	5.93208	5.65906	2.11433	0.898671	#N/A	#N/A	0.145476	#N/A	#N/A	#N/A	#N/A	0.338782	0.243632	0.248391	29	ENSG00000138061	CYP1B1	protein_coding	cytochrome P450 family 1 subfamily B member 1 [Source:HGNC Symbol;Acc:HGNC:2597]
KLF13#169926	#N/A	1.54885	0.477544	0.607391	#N/A	#N/A	#N/A	0.535722	#N/A	#N/A	#N/A	#N/A	#N/A	0.669243	0.877678	1.07336	1.17719	0.795436	0.906426	1.14189	1.07468	1.50516	#N/A	1.92285	#N/A	#N/A	1.52633	1.55076	1.10801	#N/A	1.45982	1.40091	1.50477	1.13321	#N/A	#N/A	#N/A	#N/A	#N/A	#N/A	#N/A	#N/A	#N/A	#N/A	#N/A	#N/A	#N/A	#N/A	#N/A	#N/A	#N/A	0.993321	1.21678	1.76627	1.02666	1.73635	1.74733	2.07316	0.707686	#N/A	#N/A	#N/A	#N/A	29	ENSG00000169926	KLF13	protein_coding	Kruppel like factor 13 [Source:HGNC Symbol;Acc:HGNC:13672]
LINC02802	#N/A	0.130991	#N/A	#N/A	#N/A	#N/A	#N/A	0.177698	#N/A	#N/A	#N/A	#N/A	#N/A	#N/A	#N/A	#N/A	#N/A	#N/A	#N/A	#N/A	#N/A	#N/A	#N/A	#N/A	#N/A	0.192094	0.265151	0.223536	0.196527	#N/A	#N/A	#N/A	#N/A	#N/A	4.70828	0.168271	4.15298	4.60643	4.97877	4.23382	5.26334	1.34946	5.5328	1.3413	0.412289	0.37779	4.20457	4.35874	0.279956	4.81219	4.44505	1.56618	0.838913	#N/A	0.33074	#N/A	#N/A	#N/A	#N/A	#N/A	0.391703	0.202952	0.162277	29	ENSG00000232527	LINC02802	lncRNA	long intergenic non-protein coding RNA 2802 [Source:HGNC Symbol;Acc:HGNC:54326]
PPP2R5A	#N/A	1.46964	#N/A	0.626826	#N/A	#N/A	#N/A	#N/A	#N/A	#N/A	#N/A	#N/A	#N/A	2.28275	1.35951	1.78376	1.94459	2.70042	1.80331	4.04419	1.87498	2.6043	0.666632	1.8894	0.944935	0.879717	1.13514	1.30148	0.832319	#N/A	1.32465	1.5337	0.983828	0.939093	#N/A	#N/A	#N/A	#N/A	#N/A	#N/A	#N/A	#N/A	#N/A	#N/A	#N/A	#N/A	#N/A	#N/A	0.834689	#N/A	#N/A	0.743433	#N/A	0.790586	0.712237	0.978888	#N/A	1.48794	#N/A	0.97318	#N/A	#N/A	#N/A	29	ENSG00000066027	PPP2R5A	protein_coding	protein phosphatase 2 regulatory subunit B'alpha [Source:HGNC Symbol;Acc:HGNC:9309]
GNAS	#N/A	1.34643	#N/A	#N/A	#N/A	#N/A	#N/A	#N/A	#N/A	#N/A	#N/A	0.899591	#N/A	#N/A	0.645062	#N/A	#N/A	#N/A	#N/A	#N/A	#N/A	#N/A	#N/A	#N/A	#N/A	1.00086	2.03281	1.6148	1.695	#N/A	#N/A	#N/A	#N/A	#N/A	1.87782	#N/A	1.67665	1.69158	0.7674	0.607702	1.69425	2.04784	1.47424	1.24364	1.4784	1.19698	1.57788	1.68649	1.18757	1.67927	1.33011	1.24537	#N/A	0.918835	0.886854	#N/A	#N/A	1.3955	#N/A	#N/A	#N/A	1.15026	1.45244	29	ENSG00000087460	GNAS	protein_coding	GNAS complex locus [Source:HGNC Symbol;Acc:HGNC:4392]
IER5L	#N/A	0.148552	#N/A	#N/A	0.0357834	#N/A	0.0223192	#N/A	#N/A	2.1317	#N/A	#N/A	#N/A	#N/A	#N/A	#N/A	#N/A	#N/A	#N/A	#N/A	#N/A	#N/A	#N/A	#N/A	#N/A	0.226601	0.822973	0.421465	#N/A	#N/A	0.880121	#N/A	0.944394	0.464005	0.329336	0.169471	0.442656	0.33482	7.09599	0.51557	9.78003	0.598398	8.39255	0.646452	0.544418	0.455085	8.02493	0.329565	0.283128	0.437096	6.19457	#N/A	#N/A	#N/A	#N/A	#N/A	#N/A	#N/A	#N/A	#N/A	#N/A	0.614606	0.301437	29	ENSG00000188483	IER5L	protein_coding	immediate early response 5 like [Source:HGNC Symbol;Acc:HGNC:23679]
CDC27	#N/A	1.24564	#N/A	#N/A	#N/A	#N/A	#N/A	#N/A	#N/A	#N/A	#N/A	0.70556	#N/A	#N/A	#N/A	#N/A	#N/A	#N/A	0.806437	#N/A	#N/A	#N/A	#N/A	#N/A	#N/A	0.880593	0.519865	#N/A	#N/A	#N/A	#N/A	#N/A	0.488832	0.730852	0.756532	0.818977	0.89764	0.783185	0.782689	0.629301	0.687968	0.901888	0.568514	0.689772	0.825011	0.817184	0.614979	0.820917	1.57098	0.639236	0.573136	#N/A	#N/A	0.739878	#N/A	0.668737	#N/A	#N/A	#N/A	#N/A	0.585938	0.862752	1.57496	29	ENSG00000004897	CDC27	protein_coding	cell division cycle 27 [Source:HGNC Symbol;Acc:HGNC:1728]
FGF2	#N/A	0.4396	#N/A	#N/A	#N/A	#N/A	#N/A	#N/A	#N/A	1.95303	#N/A	#N/A	#N/A	#N/A	#N/A	#N/A	#N/A	#N/A	#N/A	#N/A	#N/A	#N/A	#N/A	#N/A	#N/A	2.31209	5.86514	3.43188	3.81227	#N/A	#N/A	#N/A	#N/A	0.751569	5.0166	1.97251	4.67611	4.89622	7.29137	5.00752	4.70202	2.60196	6.1839	4.67296	6.65545	4.73817	5.60979	5.3263	#N/A	5.36968	4.48343	1.98207	1.80154	#N/A	1.04865	#N/A	#N/A	#N/A	#N/A	#N/A	1.77366	3.98988	3.98483	29	ENSG00000138685	FGF2	protein_coding	fibroblast growth factor 2 [Source:HGNC Symbol;Acc:HGNC:3676]
STAT3	#N/A	1.08545	#N/A	#N/A	#N/A	#N/A	#N/A	#N/A	#N/A	#N/A	#N/A	0.656504	#N/A	0.503759	0.539147	0.404046	0.802685	0.596004	0.957707	#N/A	0.912693	0.59556	0.674181	1.01053	#N/A	0.814826	0.627826	0.697206	0.96212	#N/A	0.43197	#N/A	0.777758	0.884624	0.421015	#N/A	#N/A	0.407509	#N/A	#N/A	0.36901	0.696113	#N/A	#N/A	#N/A	0.522855	#N/A	#N/A	1.4486	#N/A	#N/A	0.364865	#N/A	#N/A	#N/A	#N/A	#N/A	0.90578	#N/A	1.53014	#N/A	0.729919	#N/A	29	ENSG00000168610	STAT3	protein_coding	signal transducer and activator of transcription 3 [Source:HGNC Symbol;Acc:HGNC:11364]
RNF19A	#N/A	0.951172	#N/A	#N/A	#N/A	#N/A	#N/A	#N/A	#N/A	0.472697	#N/A	#N/A	#N/A	#N/A	#N/A	#N/A	#N/A	#N/A	#N/A	#N/A	#N/A	#N/A	#N/A	#N/A	#N/A	0.688724	0.866351	0.984964	1.07824	#N/A	0.396923	0.821851	0.494347	0.53185	0.566773	0.797943	0.625937	0.621569	0.518334	0.615269	0.563802	0.75943	0.416134	0.424323	0.545099	0.528724	#N/A	0.522251	#N/A	0.425344	0.766478	#N/A	0.552906	#N/A	#N/A	#N/A	1.25065	0.882499	#N/A	#N/A	0.60585	#N/A	#N/A	29	ENSG00000034677	RNF19A	protein_coding	ring finger protein 19A, RBR E3 ubiquitin protein ligase [Source:HGNC Symbol;Acc:HGNC:13432]
MPPED2	#N/A	0.887248	#N/A	#N/A	#N/A	#N/A	#N/A	1.51058	#N/A	#N/A	#N/A	#N/A	#N/A	2.89362	2.61617	2.62398	1.21151	3.37755	2.87304	2.55132	2.61709	2.39825	0.934955	1.26231	#N/A	#N/A	#N/A	#N/A	1.16833	1.03979	2.67166	1.0671	2.31399	1.34864	#N/A	#N/A	0.618933	#N/A	1.93233	#N/A	#N/A	#N/A	2.96433	0.875022	2.22667	#N/A	2.0823	1.17197	#N/A	3.20268	#N/A	#N/A	#N/A	#N/A	#N/A	#N/A	#N/A	#N/A	#N/A	#N/A	#N/A	2.18298	2.28366	29	ENSG00000066382	MPPED2	protein_coding	metallophosphoesterase domain containing 2 [Source:HGNC Symbol;Acc:HGNC:1180]
EFEMP2	#N/A	#N/A	1.14394	0.634012	0.068396	#N/A	#N/A	1.32805	#N/A	2.00715	#N/A	0.425375	#N/A	#N/A	#N/A	#N/A	#N/A	#N/A	#N/A	#N/A	#N/A	#N/A	#N/A	#N/A	#N/A	#N/A	3.13331	0.893519	0.859205	#N/A	#N/A	#N/A	#N/A	1.08076	4.23237	2.32317	4.27151	3.68937	5.47864	3.69197	3.40485	2.80847	4.2038	4.38511	3.81585	3.54186	3.92187	3.24083	1.46309	4.99984	3.47753	#N/A	#N/A	#N/A	#N/A	#N/A	#N/A	#N/A	#N/A	#N/A	#N/A	1.12072	0.581394	29	ENSG00000172638	EFEMP2	protein_coding	EGF containing fibulin extracellular matrix protein 2 [Source:HGNC Symbol;Acc:HGNC:3219]
#258380	#N/A	#N/A	#N/A	#N/A	#N/A	#N/A	#N/A	1.42646	#N/A	#N/A	#N/A	0.747752	#N/A	#N/A	1.02663	0.939385	0.976137	#N/A	1.11294	0.800023	#N/A	#N/A	0.941914	#N/A	#N/A	1.08584	1.4076	#N/A	1.12818	#N/A	0.894202	#N/A	0.945664	1.69401	#N/A	#N/A	1.05091	#N/A	0.723862	#N/A	#N/A	#N/A	0.861386	0.794377	1.12446	1.0118	0.80683	1.00317	1.17989	1.02688	#N/A	1.09672	1.37796	1.57302	#N/A	1.24761	0.455642	#N/A	#N/A	#N/A	#N/A	#N/A	#N/A	29	ENSG00000258380		lncRNA	novel transcript, antisense to FOXN3
#287839	#N/A	#N/A	#N/A	#N/A	#N/A	#N/A	#N/A	0.0568595	#N/A	0.450909	#N/A	0.0980851	#N/A	#N/A	#N/A	#N/A	#N/A	#N/A	#N/A	#N/A	#N/A	#N/A	#N/A	#N/A	#N/A	#N/A	#N/A	#N/A	#N/A	#N/A	0.319127	0.104235	0.186228	0.192516	0.611575	0.0966836	1.87052	0.457365	0.70848	0.534531	3.43582	0.244416	3.71295	0.228654	0.187048	0.180602	3.31098	2.03302	#N/A	2.93547	0.652065	0.266428	0.169299	0.149654	0.158108	#N/A	#N/A	0.148841	#N/A	#N/A	0.173227	#N/A	#N/A	29	ENSG00000287839		lncRNA	novel transcript
LCAT	#N/A	#N/A	#N/A	#N/A	#N/A	#N/A	#N/A	1.07774	#N/A	1.2021	#N/A	#N/A	#N/A	#N/A	#N/A	#N/A	1.06001	#N/A	#N/A	#N/A	#N/A	#N/A	#N/A	#N/A	#N/A	2.09816	2.61792	3.85787	2.80664	0.483782	#N/A	#N/A	0.831728	1.43622	2.22705	1.44384	2.33368	2.19885	2.40877	2.48637	2.32556	1.9602	2.45502	2.36885	2.46452	2.9907	2.44759	2.61985	3.0654	2.48429	2.16751	#N/A	#N/A	#N/A	#N/A	#N/A	#N/A	#N/A	#N/A	#N/A	#N/A	3.21557	1.3863	29	ENSG00000213398	LCAT	protein_coding	lecithin-cholesterol acyltransferase [Source:HGNC Symbol;Acc:HGNC:6522]
MAP4K3	#N/A	#N/A	#N/A	#N/A	#N/A	#N/A	#N/A	0.479907	#N/A	#N/A	#N/A	#N/A	#N/A	0.851546	0.879652	0.814363	0.624483	0.792938	0.990317	2.23243	0.724965	1.5897	#N/A	1.57763	0.839065	#N/A	1.26668	1.25883	1.29817	1.70605	0.619288	#N/A	0.529317	#N/A	#N/A	#N/A	#N/A	#N/A	#N/A	#N/A	#N/A	#N/A	#N/A	#N/A	#N/A	#N/A	#N/A	#N/A	#N/A	#N/A	#N/A	0.864894	0.439998	0.575201	1.63026	1.32043	2.28285	1.91685	0.612135	1.47233	#N/A	1.9836	2.29302	29	ENSG00000011566	MAP4K3	protein_coding	mitogen-activated protein kinase kinase kinase kinase 3 [Source:HGNC Symbol;Acc:HGNC:6865]
PEX16	#N/A	#N/A	#N/A	#N/A	#N/A	#N/A	#N/A	0.195619	#N/A	0.775566	#N/A	#N/A	#N/A	0.949682	0.954356	#N/A	0.391625	0.635029	0.4174	#N/A	0.225158	#N/A	0.917696	#N/A	#N/A	#N/A	#N/A	#N/A	#N/A	#N/A	#N/A	#N/A	#N/A	#N/A	1.38691	#N/A	1.84659	1.56832	1.63341	1.26825	1.59518	1.42698	1.66268	1.32198	1.20812	0.734276	1.79512	1.93506	0.27747	1.90445	1.70195	0.834343	#N/A	#N/A	#N/A	0.154145	#N/A	#N/A	#N/A	0.125369	0.54824	#N/A	#N/A	29	ENSG00000121680	PEX16	protein_coding	peroxisomal biogenesis factor 16 [Source:HGNC Symbol;Acc:HGNC:8857]
IRF2BP2	#N/A	#N/A	0.797031	#N/A	#N/A	#N/A	#N/A	#N/A	0.0645941	1.0385	0.0602042	0.585694	#N/A	1.1941	#N/A	#N/A	#N/A	0.982444	#N/A	0.63367	#N/A	0.666745	#N/A	#N/A	#N/A	#N/A	#N/A	#N/A	#N/A	#N/A	0.818188	#N/A	0.848085	#N/A	0.607019	#N/A	1.53858	0.854045	1.30923	0.846896	0.666224	#N/A	1.5452	1.4973	1.53046	1.09705	1.582	1.3615	#N/A	2.10042	0.728379	#N/A	#N/A	#N/A	#N/A	#N/A	#N/A	0.837016	#N/A	#N/A	0.5919	0.685257	0.772543	29	ENSG00000168264	IRF2BP2	protein_coding	interferon regulatory factor 2 binding protein 2 [Source:HGNC Symbol;Acc:HGNC:21729]
SF3A1	#N/A	#N/A	#N/A	#N/A	#N/A	#N/A	#N/A	#N/A	0.0214714	#N/A	#N/A	#N/A	#N/A	1.66404	1.40574	0.960354	0.883204	1.00271	0.576785	#N/A	#N/A	0.549063	1.24425	0.433715	#N/A	#N/A	#N/A	0.892374	#N/A	#N/A	#N/A	#N/A	#N/A	#N/A	1.01477	#N/A	1.58056	0.926652	1.52825	0.858423	0.878762	0.923574	0.953966	0.851724	0.968542	1.20005	0.789902	0.865223	0.803965	1.15394	0.808846	1.00212	#N/A	#N/A	#N/A	0.356759	#N/A	#N/A	#N/A	#N/A	#N/A	#N/A	#N/A	29	ENSG00000099995	SF3A1	protein_coding	splicing factor 3a subunit 1 [Source:HGNC Symbol;Acc:HGNC:10765]
CYB5A	#N/A	#N/A	#N/A	#N/A	#N/A	#N/A	#N/A	#N/A	#N/A	1.65287	#N/A	0.39813	#N/A	#N/A	#N/A	#N/A	#N/A	#N/A	#N/A	#N/A	#N/A	#N/A	#N/A	#N/A	#N/A	0.390446	1.40605	#N/A	0.990712	#N/A	0.71931	#N/A	1.04907	#N/A	4.26666	#N/A	4.70811	3.8091	4.22143	4.10943	3.72587	3.59363	5.06143	3.34412	4.37702	2.5352	3.80157	3.27826	1.0246	4.81564	4.33117	1.23932	1.00009	#N/A	#N/A	#N/A	#N/A	0.52035	#N/A	#N/A	0.817883	0.729448	0.469143	29	ENSG00000166347	CYB5A	protein_coding	cytochrome b5 type A [Source:HGNC Symbol;Acc:HGNC:2570]
ASAP2	#N/A	#N/A	#N/A	#N/A	#N/A	#N/A	#N/A	#N/A	#N/A	1.03326	#N/A	#N/A	#N/A	#N/A	#N/A	#N/A	0.82684	#N/A	#N/A	#N/A	#N/A	#N/A	0.573219	#N/A	#N/A	2.23393	#N/A	1.00715	1.42217	3.29822	0.480752	#N/A	0.667575	1.30731	6.3706	8.01253	6.2862	6.34013	6.6014	6.1027	6.86414	6.01517	7.27794	6.0747	6.76632	5.7517	6.81945	7.27609	3.98233	7.19314	5.66024	#N/A	#N/A	#N/A	#N/A	#N/A	#N/A	#N/A	#N/A	#N/A	#N/A	4.50735	4.62619	29	ENSG00000151693	ASAP2	protein_coding	ArfGAP with SH3 domain, ankyrin repeat and PH domain 2 [Source:HGNC Symbol;Acc:HGNC:2721]
VAMP3	#N/A	#N/A	#N/A	#N/A	#N/A	#N/A	#N/A	#N/A	#N/A	1.62049	#N/A	#N/A	#N/A	1.33226	#N/A	1.1381	#N/A	0.946964	#N/A	#N/A	#N/A	#N/A	1.23197	0.321625	#N/A	0.42402	#N/A	#N/A	0.598712	#N/A	#N/A	#N/A	#N/A	#N/A	3.78531	0.160065	4.16942	3.44039	3.76288	3.20081	3.09726	2.72891	4.09201	4.03224	3.2344	1.27083	3.4104	3.26271	0.71871	4.10787	2.93522	#N/A	#N/A	#N/A	#N/A	0.286562	#N/A	#N/A	#N/A	#N/A	0.654923	1.15641	0.574229	29	ENSG00000049245	VAMP3	protein_coding	vesicle associated membrane protein 3 [Source:HGNC Symbol;Acc:HGNC:12644]
PDCD6IP	#N/A	#N/A	#N/A	#N/A	#N/A	#N/A	#N/A	#N/A	#N/A	0.745689	#N/A	#N/A	#N/A	#N/A	#N/A	#N/A	#N/A	0.591191	#N/A	#N/A	#N/A	#N/A	#N/A	#N/A	#N/A	1.08405	#N/A	#N/A	#N/A	#N/A	#N/A	#N/A	0.581393	#N/A	1.01858	1.24407	1.30594	1.01204	1.25954	0.966907	0.933863	1.30337	1.00271	1.00788	1.20929	1.30261	0.991349	1.1699	1.52913	1.03321	0.870216	0.598834	#N/A	0.808209	0.7116	1.08539	1.28704	1.01441	#N/A	#N/A	0.91446	0.72439	#N/A	29	ENSG00000170248	PDCD6IP	protein_coding	programmed cell death 6 interacting protein [Source:HGNC Symbol;Acc:HGNC:8766]
RNPEPL1	#N/A	#N/A	#N/A	#N/A	#N/A	#N/A	#N/A	#N/A	#N/A	0.937653	#N/A	#N/A	#N/A	1.83571	0.781583	0.567121	0.255669	#N/A	0.189582	#N/A	0.189129	#N/A	0.804005	0.185859	#N/A	#N/A	#N/A	#N/A	#N/A	#N/A	#N/A	#N/A	0.494464	0.291332	4.73638	0.0950686	0.330095	5.25844	5.10224	4.1197	6.54112	0.576409	7.32477	3.01964	0.639802	0.226419	5.15775	0.364411	0.212336	6.23844	4.18225	#N/A	#N/A	#N/A	#N/A	#N/A	0.132519	#N/A	#N/A	#N/A	#N/A	#N/A	#N/A	29	ENSG00000142327	RNPEPL1	protein_coding	arginyl aminopeptidase like 1 [Source:HGNC Symbol;Acc:HGNC:10079]
DDX5	#N/A	#N/A	#N/A	#N/A	#N/A	#N/A	#N/A	#N/A	#N/A	0.547309	#N/A	0.846469	#N/A	#N/A	#N/A	#N/A	#N/A	#N/A	#N/A	#N/A	#N/A	#N/A	#N/A	0.596361	#N/A	0.832126	0.73029	0.691895	#N/A	#N/A	#N/A	#N/A	0.599148	0.590892	0.840044	0.819023	1.16976	0.813978	0.909605	0.775175	0.746394	1.15268	0.731054	0.849454	0.946705	1.10935	0.856657	0.952198	1.84314	0.911708	0.547576	#N/A	#N/A	#N/A	#N/A	0.564347	#N/A	#N/A	0.485571	0.727547	0.513071	#N/A	#N/A	29	ENSG00000108654	DDX5	protein_coding	DEAD-box helicase 5 [Source:HGNC Symbol;Acc:HGNC:2746]
#288012	#N/A	#N/A	#N/A	0.0274614	0.00804363	#N/A	#N/A	#N/A	#N/A	0.141618	#N/A	#N/A	#N/A	#N/A	#N/A	0.14514	0.0993649	#N/A	#N/A	#N/A	0.117025	#N/A	#N/A	#N/A	0.0967447	#N/A	0.130418	#N/A	#N/A	#N/A	0.107081	#N/A	0.0920887	#N/A	0.214865	0.0866239	0.158282	0.486882	0.1945	0.317339	1.28353	#N/A	0.378442	0.196548	0.183456	0.107742	0.181964	0.135367	#N/A	0.188521	0.346457	0.104953	0.121009	#N/A	#N/A	0.0847407	#N/A	#N/A	#N/A	#N/A	#N/A	0.134477	#N/A	29	ENSG00000288012		lncRNA	novel transcript, antisense to CUL5
SAV1	#N/A	#N/A	#N/A	#N/A	#N/A	#N/A	#N/A	#N/A	#N/A	0.840433	#N/A	0.855982	#N/A	#N/A	#N/A	#N/A	#N/A	#N/A	0.922653	#N/A	#N/A	#N/A	#N/A	#N/A	#N/A	#N/A	1.53223	1.33174	1.84903	0.448588	0.96871	#N/A	1.5245	1.37068	1.03131	#N/A	1.63524	1.1292	1.56315	1.517	0.95601	1.34369	0.847513	1.07151	0.819317	1.45992	0.754305	1.26939	1.25257	0.996794	0.855677	#N/A	#N/A	#N/A	#N/A	#N/A	#N/A	#N/A	#N/A	#N/A	0.776954	2.75923	2.42704	29	ENSG00000151748	SAV1	protein_coding	salvador family WW domain containing protein 1 [Source:HGNC Symbol;Acc:HGNC:17795]
SPCS3-AS1	#N/A	#N/A	#N/A	#N/A	#N/A	#N/A	#N/A	#N/A	#N/A	1.44382	#N/A	#N/A	#N/A	1.1171	1.13955	#N/A	0.24508	0.551675	#N/A	#N/A	#N/A	#N/A	0.850625	#N/A	#N/A	#N/A	#N/A	#N/A	#N/A	#N/A	1.68746	#N/A	0.364607	0.241006	3.09177	0.149624	5.76272	3.91397	5.00367	4.73502	4.0051	2.93337	3.55568	3.65147	2.24379	0.313213	3.17988	3.77749	#N/A	4.06582	4.14441	1.83194	1.07501	#N/A	#N/A	#N/A	#N/A	0.134681	#N/A	#N/A	0.304041	#N/A	#N/A	29	ENSG00000248980	SPCS3-AS1	lncRNA	SPCS3 antisense RNA 1 [Source:HGNC Symbol;Acc:HGNC:54818]
KRBOX4	#N/A	#N/A	#N/A	#N/A	#N/A	#N/A	#N/A	#N/A	#N/A	0.759433	#N/A	#N/A	#N/A	#N/A	0.660034	#N/A	#N/A	#N/A	#N/A	#N/A	#N/A	#N/A	0.752064	#N/A	#N/A	1.03895	1.47082	0.95732	1.55958	#N/A	#N/A	#N/A	#N/A	#N/A	0.911429	1.2298	0.926036	0.993343	0.922145	0.727566	0.858625	1.00185	0.909356	0.980002	1.28614	1.41274	0.923068	1.03021	1.06237	0.945444	0.897785	#N/A	#N/A	0.865459	#N/A	#N/A	0.889624	1.06704	#N/A	#N/A	0.74386	#N/A	1.36708	29	ENSG00000147121	KRBOX4	protein_coding	KRAB box domain containing 4 [Source:HGNC Symbol;Acc:HGNC:26007]
APOL2	#N/A	#N/A	#N/A	#N/A	#N/A	#N/A	#N/A	#N/A	#N/A	0.95259	#N/A	#N/A	#N/A	0.898181	0.932688	#N/A	0.814655	#N/A	0.897407	#N/A	#N/A	#N/A	1.39812	#N/A	#N/A	#N/A	#N/A	0.752301	#N/A	#N/A	0.869898	#N/A	#N/A	#N/A	2.24845	#N/A	2.39374	1.97578	2.50478	2.3276	2.0963	1.9652	1.72585	1.69177	1.95715	1.12256	1.81169	2.23726	#N/A	2.07112	1.98787	1.25627	1.5299	#N/A	0.768221	#N/A	0.193511	#N/A	#N/A	0.154966	1.07976	#N/A	#N/A	29	ENSG00000128335	APOL2	protein_coding	apolipoprotein L2 [Source:HGNC Symbol;Acc:HGNC:619]
BRI3	#N/A	#N/A	#N/A	#N/A	#N/A	#N/A	#N/A	#N/A	#N/A	0.841565	#N/A	#N/A	#N/A	1.13805	0.94422	#N/A	#N/A	1.68302	0.709983	0.454403	#N/A	#N/A	0.857846	0.507214	#N/A	#N/A	#N/A	#N/A	#N/A	#N/A	1.11009	#N/A	#N/A	#N/A	1.61195	0.565153	2.39945	1.87144	1.35593	1.41029	1.75828	2.0827	1.37299	1.45598	1.39845	2.08972	1.29078	2.05953	0.656995	1.73144	1.6932	#N/A	#N/A	#N/A	#N/A	0.700509	#N/A	#N/A	#N/A	#N/A	1.04978	#N/A	1.11873	29	ENSG00000164713	BRI3	protein_coding	brain protein I3 [Source:HGNC Symbol;Acc:HGNC:1109]
ZDHHC9	#N/A	#N/A	#N/A	#N/A	#N/A	#N/A	#N/A	#N/A	#N/A	0.973618	#N/A	#N/A	#N/A	#N/A	#N/A	#N/A	#N/A	#N/A	#N/A	#N/A	#N/A	#N/A	#N/A	#N/A	#N/A	0.439585	0.607311	0.526606	0.549951	#N/A	#N/A	#N/A	1.14372	0.935486	2.08261	0.562115	3.07964	1.94438	2.47438	2.38453	1.80699	1.59897	2.01903	2.06578	1.61269	1.76087	1.78536	1.9445	0.619299	2.22564	1.99225	1.27875	1.58895	0.491892	#N/A	0.492957	#N/A	#N/A	#N/A	#N/A	#N/A	0.597146	#N/A	29	ENSG00000188706	ZDHHC9	protein_coding	zinc finger DHHC-type palmitoyltransferase 9 [Source:HGNC Symbol;Acc:HGNC:18475]
ILF2	#N/A	#N/A	#N/A	#N/A	#N/A	#N/A	#N/A	#N/A	#N/A	0.586134	#N/A	#N/A	#N/A	0.642744	0.413644	0.584989	#N/A	0.249264	#N/A	0.14844	#N/A	#N/A	#N/A	#N/A	#N/A	#N/A	#N/A	0.155384	#N/A	#N/A	#N/A	#N/A	0.180948	#N/A	0.718125	0.0690154	1.53943	1.25255	1.03368	0.935985	0.802137	1.04202	0.964387	0.709504	1.08336	0.372982	0.770437	0.763087	#N/A	1.10199	0.903857	0.872392	#N/A	#N/A	0.140278	0.121259	#N/A	#N/A	#N/A	#N/A	#N/A	0.137989	0.0973845	29	ENSG00000143621	ILF2	protein_coding	interleukin enhancer binding factor 2 [Source:HGNC Symbol;Acc:HGNC:6037]
CDR2L	#N/A	#N/A	#N/A	#N/A	#N/A	#N/A	#N/A	#N/A	#N/A	1.07197	#N/A	#N/A	#N/A	#N/A	#N/A	#N/A	#N/A	#N/A	#N/A	#N/A	#N/A	#N/A	1.6168	#N/A	#N/A	#N/A	0.740336	0.411593	0.474482	#N/A	#N/A	#N/A	1.02612	0.530638	5.55745	0.303911	5.98274	7.82735	5.7412	6.21896	7.13984	5.55328	7.42734	6.11087	0.742607	0.54689	5.91337	7.7683	0.476928	7.04267	5.73548	1.20791	1.34821	#N/A	#N/A	0.294764	#N/A	#N/A	#N/A	#N/A	0.575221	0.368356	#N/A	29	ENSG00000109089	CDR2L	protein_coding	cerebellar degeneration related protein 2 like [Source:HGNC Symbol;Acc:HGNC:29999]
KPNA2	#N/A	#N/A	#N/A	#N/A	#N/A	#N/A	#N/A	#N/A	#N/A	#N/A	#N/A	0.101328	#N/A	1.19366	#N/A	#N/A	#N/A	#N/A	#N/A	0.195041	0.217221	#N/A	0.737814	0.136044	#N/A	#N/A	#N/A	#N/A	#N/A	#N/A	1.55919	#N/A	#N/A	#N/A	1.57907	0.118696	2.04019	1.5065	2.23311	1.65439	1.73673	1.10806	1.81956	1.65154	1.42623	0.604081	1.5021	1.87776	#N/A	1.70669	1.25526	2.02606	0.683941	#N/A	0.190439	0.158306	#N/A	0.153619	#N/A	#N/A	0.215494	#N/A	#N/A	29	ENSG00000182481	KPNA2	protein_coding	karyopherin subunit alpha 2 [Source:HGNC Symbol;Acc:HGNC:6395]
PCDH11Y	#N/A	#N/A	0.00594186	#N/A	#N/A	#N/A	#N/A	#N/A	#N/A	#N/A	#N/A	#N/A	0.040558	0.0894435	0.0940233	0.0880818	#N/A	#N/A	#N/A	#N/A	#N/A	#N/A	0.117383	#N/A	#N/A	#N/A	#N/A	0.100791	0.102593	#N/A	0.0829112	#N/A	#N/A	0.0998963	0.0782629	#N/A	0.0466875	0.307624	0.228039	0.148909	1.66694	#N/A	1.65583	0.0463494	0.0531958	0.0901883	0.964751	0.0787016	#N/A	0.47993	0.200153	0.0422085	0.121717	0.0873455	0.0851979	0.0691645	#N/A	#N/A	#N/A	#N/A	#N/A	#N/A	#N/A	29	ENSG00000099715	PCDH11Y	protein_coding	protocadherin 11 Y-linked [Source:HGNC Symbol;Acc:HGNC:15813]
LY6E-DT#247317	#N/A	#N/A	#N/A	0.0175604	#N/A	#N/A	#N/A	#N/A	#N/A	#N/A	#N/A	#N/A	#N/A	#N/A	0.0986337	#N/A	#N/A	#N/A	#N/A	#N/A	#N/A	#N/A	#N/A	#N/A	#N/A	#N/A	0.117573	0.11365	#N/A	#N/A	#N/A	0.0988627	0.0714914	#N/A	0.177656	0.0549011	0.141123	0.165533	0.133446	0.151331	0.184052	0.148206	0.169875	0.124201	0.155354	0.145481	0.160791	0.157644	0.109029	0.130656	0.187916	0.862874	0.0523205	0.0898964	0.103492	0.0769779	#N/A	#N/A	#N/A	#N/A	0.096486	#N/A	#N/A	29	ENSG00000247317	LY6E-DT	lncRNA	LY6E divergent transcript [Source:HGNC Symbol;Acc:HGNC:53728]
MICAL2	#N/A	#N/A	#N/A	1.11076	#N/A	#N/A	#N/A	#N/A	#N/A	#N/A	#N/A	#N/A	#N/A	1.7305	2.01932	0.826084	#N/A	3.45964	1.37334	#N/A	1.40958	1.13064	1.32731	0.875241	#N/A	#N/A	#N/A	#N/A	#N/A	0.336861	1.76241	#N/A	1.72557	2.39331	2.07109	1.04851	1.34223	2.22456	1.5798	2.32308	2.43387	1.08855	1.79146	#N/A	0.962649	1.17286	1.31538	1.58434	1.2411	#N/A	1.51604	#N/A	#N/A	#N/A	#N/A	#N/A	#N/A	#N/A	#N/A	#N/A	#N/A	#N/A	#N/A	29	ENSG00000133816	MICAL2	protein_coding	microtubule associated monooxygenase, calponin and LIM domain containing 2 [Source:HGNC Symbol;Acc:HGNC:24693]
SEMA5B	#N/A	#N/A	#N/A	#N/A	#N/A	#N/A	#N/A	#N/A	#N/A	#N/A	#N/A	#N/A	#N/A	0.036754	0.0526814	0.015513	#N/A	0.0596009	0.0824941	#N/A	#N/A	0.0800467	0.0620392	#N/A	#N/A	0.0588779	#N/A	0.0541512	0.0838079	#N/A	0.0348919	#N/A	#N/A	#N/A	0.118774	0.0429241	0.0766733	0.104451	0.0948397	0.0520752	0.100555	0.0970838	0.113805	0.108515	0.0838537	0.0935882	0.0807143	0.106882	#N/A	0.0880533	0.0941317	#N/A	#N/A	#N/A	#N/A	#N/A	#N/A	#N/A	#N/A	#N/A	#N/A	0.0630649	0.0594091	29	ENSG00000082684	SEMA5B	protein_coding	semaphorin 5B [Source:HGNC Symbol;Acc:HGNC:10737]
NUCB2	#N/A	#N/A	#N/A	#N/A	#N/A	#N/A	#N/A	#N/A	#N/A	#N/A	#N/A	#N/A	#N/A	#N/A	0.777014	#N/A	#N/A	0.757255	1.037	#N/A	#N/A	2.05275	0.778447	1.21651	0.912894	#N/A	2.21347	1.68868	2.03849	#N/A	0.761639	#N/A	0.729421	#N/A	0.886455	#N/A	1.0197	0.908933	0.865776	1.14129	0.916516	0.7091	#N/A	#N/A	#N/A	0.995841	#N/A	0.729317	1.29395	#N/A	1.11056	0.915144	#N/A	0.980378	1.21695	1.72707	#N/A	1.28325	#N/A	#N/A	0.925962	#N/A	#N/A	29	ENSG00000070081	NUCB2	protein_coding	nucleobindin 2 [Source:HGNC Symbol;Acc:HGNC:8044]
SLC2A3	1.12977	#N/A	#N/A	#N/A	#N/A	#N/A	#N/A	#N/A	#N/A	1.92346	#N/A	#N/A	#N/A	#N/A	#N/A	#N/A	#N/A	1.17559	#N/A	#N/A	#N/A	#N/A	1.07201	#N/A	#N/A	#N/A	1.32066	1.00724	1.08523	#N/A	2.93688	0.456465	1.86028	0.591995	9.43605	0.560364	7.04584	8.60645	6.30483	8.27104	8.40658	7.49132	6.99829	5.54957	7.09437	1.38244	7.25816	7.77837	0.777001	7.30639	7.60293	#N/A	#N/A	#N/A	#N/A	#N/A	#N/A	#N/A	#N/A	#N/A	#N/A	#N/A	#N/A	28	ENSG00000059804	SLC2A3	protein_coding	solute carrier family 2 member 3 [Source:HGNC Symbol;Acc:HGNC:11007]
ZNF83	1.75076	#N/A	#N/A	#N/A	#N/A	#N/A	#N/A	#N/A	#N/A	1.6838	#N/A	#N/A	#N/A	#N/A	#N/A	#N/A	#N/A	#N/A	#N/A	#N/A	#N/A	#N/A	0.496356	#N/A	#N/A	1.75557	1.03014	0.982029	0.90186	#N/A	#N/A	#N/A	#N/A	#N/A	5.11944	3.85147	4.56715	5.869	4.39195	5.36751	6.21265	5.62036	4.17277	4.28694	3.94594	4.18774	3.56158	4.40632	2.58583	3.42607	5.4898	#N/A	#N/A	#N/A	0.617726	#N/A	1.31566	#N/A	#N/A	#N/A	1.16566	0.671009	#N/A	28	ENSG00000167766	ZNF83	protein_coding	zinc finger protein 83 [Source:HGNC Symbol;Acc:HGNC:13158]
TINF2#092330	0.131656	#N/A	#N/A	#N/A	#N/A	#N/A	#N/A	#N/A	#N/A	0.9571	0.0224037	#N/A	#N/A	#N/A	0.472065	#N/A	#N/A	#N/A	#N/A	#N/A	0.166919	#N/A	0.557919	0.139029	#N/A	#N/A	#N/A	#N/A	#N/A	#N/A	#N/A	#N/A	0.39914	0.185965	2.39495	0.146108	3.32389	2.93881	2.32263	2.523	3.19857	1.68237	3.075	1.84414	1.18683	0.207599	3.19535	2.7949	0.166031	2.76256	2.56448	#N/A	#N/A	#N/A	#N/A	0.115132	#N/A	#N/A	0.0786119	#N/A	#N/A	#N/A	#N/A	28	ENSG00000092330	TINF2	protein_coding	TERF1 interacting nuclear factor 2 [Source:HGNC Symbol;Acc:HGNC:11824]
STING1#184584	1.97732	#N/A	#N/A	#N/A	#N/A	#N/A	#N/A	#N/A	#N/A	1.77387	#N/A	1.47855	#N/A	#N/A	0.846848	#N/A	#N/A	#N/A	#N/A	#N/A	#N/A	#N/A	1.44411	1.40395	#N/A	1.23025	#N/A	#N/A	#N/A	#N/A	1.72115	#N/A	1.19611	1.72589	10.4879	4.69928	10.738	7.91968	6.86063	8.70912	10.6265	7.57037	13.2226	6.10968	8.78942	6.96999	9.11725	11.0613	2.94496	8.07866	8.07313	#N/A	#N/A	#N/A	#N/A	#N/A	#N/A	#N/A	#N/A	#N/A	0.942531	#N/A	#N/A	28	ENSG00000184584	STING1	protein_coding	stimulator of interferon response cGAMP interactor 1 [Source:HGNC Symbol;Acc:HGNC:27962]
SNX7	2.10359	0.277363	#N/A	#N/A	#N/A	#N/A	#N/A	0.774978	#N/A	0.951962	#N/A	0.814025	#N/A	#N/A	#N/A	#N/A	#N/A	#N/A	#N/A	#N/A	#N/A	#N/A	#N/A	#N/A	#N/A	1.55132	2.07329	2.48414	3.83754	#N/A	#N/A	#N/A	#N/A	1.17937	7.48328	1.69698	5.97329	7.04888	5.24256	5.94816	8.19442	7.54335	6.11971	3.64426	5.36073	3.90617	5.10339	7.88293	#N/A	5.09742	5.30317	#N/A	#N/A	#N/A	#N/A	#N/A	#N/A	#N/A	#N/A	#N/A	#N/A	4.16181	1.35159	28	ENSG00000162627	SNX7	protein_coding	sorting nexin 7 [Source:HGNC Symbol;Acc:HGNC:14971]
CDC42SE1	1.7553	#N/A	#N/A	#N/A	#N/A	#N/A	#N/A	#N/A	#N/A	#N/A	#N/A	#N/A	#N/A	#N/A	#N/A	#N/A	1.13232	0.715289	1.13707	1.20407	1.25747	1.00575	0.868121	1.73899	#N/A	#N/A	0.804804	1.12924	#N/A	0.739014	#N/A	#N/A	#N/A	#N/A	1.2414	#N/A	1.36481	1.21026	1.11288	1.21603	1.20002	1.35567	0.81286	1.08708	1.25667	1.45129	0.908897	1.35409	1.16208	1.12294	#N/A	#N/A	#N/A	#N/A	#N/A	#N/A	#N/A	#N/A	#N/A	#N/A	1.55465	#N/A	#N/A	28	ENSG00000197622	CDC42SE1	protein_coding	CDC42 small effector 1 [Source:HGNC Symbol;Acc:HGNC:17719]
HTATIP2	0.691482	#N/A	#N/A	0.368481	#N/A	#N/A	#N/A	#N/A	#N/A	0.919844	#N/A	0.215905	#N/A	#N/A	#N/A	#N/A	#N/A	#N/A	#N/A	#N/A	#N/A	#N/A	#N/A	0.311379	0.200876	0.28166	#N/A	0.562341	0.532799	#N/A	0.825433	#N/A	#N/A	#N/A	2.23986	#N/A	2.35974	1.88517	1.83872	1.79499	2.06219	1.76178	1.48776	1.5105	1.83196	1.07906	1.63878	2.05698	0.5595	2.15554	1.33133	#N/A	#N/A	#N/A	#N/A	0.27009	#N/A	#N/A	#N/A	#N/A	#N/A	0.601342	#N/A	28	ENSG00000109854	HTATIP2	protein_coding	HIV-1 Tat interactive protein 2 [Source:HGNC Symbol;Acc:HGNC:16637]
TCF7L1	1.05101	2.48363	#N/A	#N/A	#N/A	#N/A	#N/A	#N/A	#N/A	#N/A	#N/A	#N/A	#N/A	#N/A	#N/A	#N/A	0.724656	#N/A	#N/A	#N/A	#N/A	#N/A	#N/A	#N/A	#N/A	2.47257	3.22122	3.34306	4.63478	3.5807	#N/A	#N/A	#N/A	0.903775	1.19499	1.30338	1.19048	1.16359	1.77545	1.09217	0.866226	1.01181	2.1789	1.81747	2.24707	1.313	1.91404	1.69277	1.06096	2.18992	0.989056	#N/A	#N/A	#N/A	#N/A	#N/A	#N/A	#N/A	#N/A	#N/A	#N/A	4.31999	3.23635	28	ENSG00000152284	TCF7L1	protein_coding	transcription factor 7 like 1 [Source:HGNC Symbol;Acc:HGNC:11640]
POLR2A#181222	1.16425	#N/A	#N/A	#N/A	#N/A	#N/A	#N/A	#N/A	#N/A	0.567924	#N/A	0.918725	#N/A	#N/A	0.78277	0.590828	#N/A	#N/A	#N/A	#N/A	#N/A	#N/A	0.706864	#N/A	#N/A	#N/A	#N/A	#N/A	0.882353	#N/A	#N/A	#N/A	#N/A	#N/A	0.690961	#N/A	0.870616	0.727323	0.921434	0.72528	0.69133	0.960745	0.782828	0.902516	1.02385	1.33378	0.886523	0.914793	0.975296	0.853609	0.535978	#N/A	0.924082	0.951234	#N/A	0.980727	#N/A	#N/A	#N/A	1.23743	#N/A	1.00153	#N/A	28	ENSG00000181222	POLR2A	protein_coding	RNA polymerase II subunit A [Source:HGNC Symbol;Acc:HGNC:9187]
NELFB	1.27169	#N/A	#N/A	#N/A	#N/A	#N/A	#N/A	#N/A	#N/A	1.01051	#N/A	1.59549	#N/A	0.978667	#N/A	0.781931	1.40656	0.899814	#N/A	#N/A	#N/A	#N/A	1.16663	#N/A	1.5841	1.3634	0.887769	#N/A	#N/A	#N/A	#N/A	#N/A	#N/A	#N/A	1.25838	#N/A	1.55383	1.56322	1.50607	1.43552	1.46897	1.58383	1.32512	1.32422	1.59321	1.39053	1.23062	1.5379	1.22425	1.42066	1.54128	#N/A	#N/A	#N/A	#N/A	#N/A	#N/A	#N/A	#N/A	#N/A	#N/A	1.07491	#N/A	28	ENSG00000188986	NELFB	protein_coding	negative elongation factor complex member B [Source:HGNC Symbol;Acc:HGNC:24324]
ST8SIA6-AS1	0.11433	#N/A	#N/A	#N/A	#N/A	#N/A	#N/A	#N/A	#N/A	#N/A	#N/A	#N/A	#N/A	0.130243	0.129966	0.0716424	#N/A	0.132252	#N/A	#N/A	0.120139	#N/A	#N/A	#N/A	#N/A	#N/A	#N/A	#N/A	#N/A	#N/A	0.107924	#N/A	0.117511	#N/A	0.141447	0.10312	0.072873	0.517881	0.206342	0.222237	1.68416	0.16036	1.1978	0.100929	0.0568374	0.0760797	0.650956	0.127226	#N/A	0.12102	0.119746	0.104758	0.0818418	#N/A	#N/A	0.0871684	#N/A	0.0642165	#N/A	#N/A	#N/A	#N/A	#N/A	28	ENSG00000204832	ST8SIA6-AS1	lncRNA	ST8SIA6 antisense RNA 1 [Source:HGNC Symbol;Acc:HGNC:44880]
DGKZ	1.21917	#N/A	#N/A	0.606414	#N/A	#N/A	#N/A	0.77379	#N/A	#N/A	#N/A	#N/A	#N/A	4.73163	3.29803	4.09696	2.28915	5.4588	5.12123	5.21892	3.04489	3.01148	1.16745	3.18383	1.93554	#N/A	#N/A	0.791277	#N/A	#N/A	2.00491	1.05344	1.68737	#N/A	#N/A	#N/A	#N/A	#N/A	#N/A	#N/A	#N/A	#N/A	#N/A	#N/A	#N/A	#N/A	#N/A	#N/A	#N/A	#N/A	#N/A	1.5505	1.22138	1.75846	1.51788	1.72097	2.7702	2.25026	1.43574	1.74904	#N/A	#N/A	#N/A	28	ENSG00000149091	DGKZ	protein_coding	diacylglycerol kinase zeta [Source:HGNC Symbol;Acc:HGNC:2857]
AGPAT4	1.60066	#N/A	#N/A	#N/A	#N/A	#N/A	#N/A	#N/A	#N/A	1.8302	#N/A	1.10197	#N/A	#N/A	#N/A	#N/A	#N/A	#N/A	#N/A	#N/A	#N/A	#N/A	#N/A	#N/A	#N/A	#N/A	#N/A	#N/A	#N/A	#N/A	1.08145	#N/A	1.12437	1.73897	7.08043	6.96093	5.75241	7.07828	5.48576	5.30279	7.22087	5.65326	6.88966	5.45998	5.37198	6.52274	5.79252	6.48369	2.18668	5.60045	6.81819	0.573592	0.918293	1.26296	#N/A	1.03167	#N/A	#N/A	#N/A	#N/A	0.96046	#N/A	#N/A	28	ENSG00000026652	AGPAT4	protein_coding	1-acylglycerol-3-phosphate O-acyltransferase 4 [Source:HGNC Symbol;Acc:HGNC:20885]
ELOVL1	0.318368	#N/A	#N/A	#N/A	#N/A	#N/A	#N/A	#N/A	#N/A	1.49458	#N/A	#N/A	#N/A	1.70122	0.797237	1.17957	0.365083	0.427314	#N/A	#N/A	#N/A	0.207302	1.01216	#N/A	#N/A	#N/A	#N/A	#N/A	#N/A	#N/A	0.967989	#N/A	0.608945	0.310471	2.85307	#N/A	2.84613	3.36105	2.66275	2.07854	3.85337	1.23408	2.98828	1.62444	1.16503	0.384345	2.7247	3.45328	0.237966	3.55801	3.70219	#N/A	#N/A	#N/A	#N/A	#N/A	#N/A	#N/A	#N/A	#N/A	#N/A	#N/A	#N/A	28	ENSG00000066322	ELOVL1	protein_coding	ELOVL fatty acid elongase 1 [Source:HGNC Symbol;Acc:HGNC:14418]
CASP4	1.1173	#N/A	#N/A	#N/A	#N/A	#N/A	#N/A	#N/A	#N/A	1.51414	#N/A	#N/A	#N/A	#N/A	#N/A	#N/A	#N/A	#N/A	#N/A	#N/A	#N/A	#N/A	#N/A	#N/A	#N/A	#N/A	#N/A	#N/A	#N/A	#N/A	#N/A	#N/A	0.739117	1.1434	6.25749	4.57758	7.62805	7.26672	6.01496	7.05761	8.21036	4.53633	7.75515	5.77814	6.95145	5.08302	7.10625	7.60011	1.63998	7.28352	6.78777	1.25784	1.9353	1.27676	1.03716	1.5155	#N/A	#N/A	#N/A	0.467318	1.16058	#N/A	#N/A	28	ENSG00000196954	CASP4	protein_coding	caspase 4 [Source:HGNC Symbol;Acc:HGNC:1505]
PCED1B-AS1	0.0614472	#N/A	#N/A	#N/A	#N/A	#N/A	#N/A	#N/A	#N/A	0.0716309	#N/A	#N/A	#N/A	0.112822	#N/A	#N/A	#N/A	0.111138	#N/A	#N/A	#N/A	#N/A	#N/A	#N/A	#N/A	#N/A	#N/A	#N/A	#N/A	#N/A	0.0905038	#N/A	0.0982256	0.100672	0.13432	0.125725	0.129645	0.151677	0.146985	0.131474	0.152641	0.133982	0.225576	0.0983197	0.133887	0.115686	0.0998559	0.136454	0.0999642	0.136245	0.15391	0.115857	#N/A	#N/A	0.0855087	0.0868653	#N/A	#N/A	#N/A	#N/A	0.106567	#N/A	#N/A	28	ENSG00000247774	PCED1B-AS1	lncRNA	PCED1B antisense RNA 1 [Source:HGNC Symbol;Acc:HGNC:44166]
BCAR1#050820	1.06844	0.332646	#N/A	#N/A	#N/A	#N/A	#N/A	#N/A	#N/A	#N/A	#N/A	0.738561	#N/A	2.83016	1.70641	2.45412	3.55222	2.56287	2.20725	0.822259	2.32107	3.15771	1.10209	1.66176	2.37642	#N/A	3.08346	4.00184	4.43251	#N/A	2.00781	#N/A	1.20658	1.24499	#N/A	#N/A	#N/A	#N/A	#N/A	#N/A	#N/A	#N/A	#N/A	#N/A	#N/A	#N/A	#N/A	#N/A	0.800457	#N/A	#N/A	1.40538	#N/A	#N/A	1.74145	0.945061	#N/A	1.37903	#N/A	#N/A	#N/A	4.07655	1.36416	28	ENSG00000050820	BCAR1	protein_coding	BCAR1 scaffold protein, Cas family member [Source:HGNC Symbol;Acc:HGNC:971]
CYTH1	0.869511	#N/A	#N/A	#N/A	#N/A	#N/A	#N/A	#N/A	#N/A	#N/A	#N/A	#N/A	#N/A	1.15191	0.555684	1.23817	1.43366	1.48955	1.17177	4.77723	1.72619	1.85464	0.594535	1.30424	0.982752	#N/A	#N/A	#N/A	#N/A	#N/A	1.37085	1.59008	1.42921	1.07065	#N/A	#N/A	#N/A	#N/A	#N/A	#N/A	#N/A	#N/A	#N/A	#N/A	#N/A	#N/A	#N/A	#N/A	0.649424	#N/A	#N/A	2.19369	1.37453	2.07195	2.77247	2.01323	1.30346	2.91656	0.865907	3.77321	0.655497	#N/A	#N/A	28	ENSG00000108669	CYTH1	protein_coding	cytohesin 1 [Source:HGNC Symbol;Acc:HGNC:9501]
MALT1	0.899012	#N/A	#N/A	#N/A	#N/A	#N/A	#N/A	#N/A	#N/A	#N/A	#N/A	#N/A	#N/A	1.58466	1.86204	1.72995	1.74476	2.03384	1.27274	2.87726	1.3071	1.68922	0.833438	2.04003	1.10248	#N/A	#N/A	0.694033	0.629847	#N/A	1.29496	0.88924	1.48732	1.44858	#N/A	#N/A	#N/A	#N/A	#N/A	#N/A	#N/A	#N/A	#N/A	#N/A	#N/A	#N/A	#N/A	#N/A	#N/A	#N/A	#N/A	2.6393	1.61541	1.62145	3.31679	2.46009	2.83561	3.40797	0.840777	2.69444	#N/A	#N/A	#N/A	28	ENSG00000172175	MALT1	protein_coding	MALT1 paracaspase [Source:HGNC Symbol;Acc:HGNC:6819]
SMURF2	0.905129	#N/A	#N/A	#N/A	#N/A	#N/A	#N/A	#N/A	#N/A	#N/A	#N/A	#N/A	#N/A	0.44466	#N/A	#N/A	#N/A	#N/A	0.672018	#N/A	#N/A	#N/A	#N/A	1.31272	#N/A	#N/A	#N/A	#N/A	0.627327	#N/A	#N/A	#N/A	#N/A	#N/A	0.69714	#N/A	0.681556	0.640934	0.475891	0.607888	0.581456	0.938537	0.488997	0.638396	0.620573	0.781842	0.583493	0.566666	1.91531	0.535374	0.699782	0.627315	0.563666	0.661932	0.743309	0.978313	#N/A	1.08662	#N/A	#N/A	0.825515	#N/A	#N/A	28	ENSG00000108854	SMURF2	protein_coding	SMAD specific E3 ubiquitin protein ligase 2 [Source:HGNC Symbol;Acc:HGNC:16809]
CDKN2D	0.0627802	#N/A	#N/A	#N/A	#N/A	#N/A	#N/A	#N/A	#N/A	0.123254	#N/A	#N/A	#N/A	0.0882997	0.10768	0.0926062	0.109415	#N/A	#N/A	#N/A	#N/A	#N/A	0.10188	#N/A	#N/A	#N/A	#N/A	#N/A	#N/A	#N/A	0.132589	#N/A	0.112499	0.124484	0.178451	0.0762604	0.153761	0.18162	0.183421	0.175509	0.195263	0.163195	0.183418	0.168277	0.162166	0.144083	0.167816	0.176688	0.12614	0.171886	0.184812	#N/A	#N/A	#N/A	#N/A	0.0895886	#N/A	#N/A	#N/A	#N/A	#N/A	#N/A	#N/A	28	ENSG00000129355	CDKN2D	protein_coding	cyclin dependent kinase inhibitor 2D [Source:HGNC Symbol;Acc:HGNC:1790]
#248458	0.0943275	#N/A	#N/A	#N/A	#N/A	#N/A	#N/A	#N/A	#N/A	0.241236	#N/A	#N/A	#N/A	#N/A	0.107684	#N/A	#N/A	#N/A	#N/A	#N/A	#N/A	#N/A	#N/A	#N/A	#N/A	0.130659	0.192191	0.175294	0.177311	#N/A	0.273864	#N/A	0.188872	0.170946	0.221912	0.108424	0.224552	0.229985	0.223247	0.23386	0.248635	0.21211	3.93516	0.180547	0.213907	0.193427	0.238718	0.226057	0.163789	0.227431	0.197541	#N/A	#N/A	#N/A	#N/A	#N/A	#N/A	#N/A	#N/A	#N/A	#N/A	0.158349	#N/A	28	ENSG00000248458		lncRNA	novel transcript, antisense to SGIP1
TCIRG1	0.741686	#N/A	#N/A	#N/A	#N/A	#N/A	#N/A	#N/A	#N/A	1.56204	#N/A	#N/A	#N/A	#N/A	#N/A	#N/A	#N/A	#N/A	#N/A	#N/A	#N/A	#N/A	0.93383	0.638534	#N/A	#N/A	#N/A	#N/A	#N/A	#N/A	1.86975	#N/A	1.89385	2.79194	7.50342	0.593177	7.50447	7.3991	6.3022	7.04046	9.46707	5.98212	8.15044	9.42681	6.98301	6.5911	6.88354	8.24867	1.79806	10.0353	9.74446	#N/A	#N/A	1.00937	#N/A	0.839742	#N/A	#N/A	#N/A	0.269429	1.54851	#N/A	#N/A	28	ENSG00000110719	TCIRG1	protein_coding	T cell immune regulator 1, ATPase H+ transporting V0 subunit a3 [Source:HGNC Symbol;Acc:HGNC:11647]
PPP1R35	0.640643	0.325943	#N/A	#N/A	#N/A	#N/A	#N/A	#N/A	#N/A	0.947482	#N/A	0.606942	#N/A	#N/A	#N/A	#N/A	0.933861	#N/A	#N/A	#N/A	#N/A	#N/A	0.661389	0.897225	#N/A	#N/A	0.71653	0.86006	1.11109	#N/A	#N/A	#N/A	#N/A	#N/A	2.19096	0.544668	2.50361	1.90934	1.54289	1.45191	1.70704	2.04683	1.63753	1.80492	1.88134	1.5882	1.80962	2.37925	2.03399	1.92197	1.70557	#N/A	#N/A	#N/A	#N/A	#N/A	#N/A	#N/A	#N/A	#N/A	0.975437	#N/A	#N/A	28	ENSG00000160813	PPP1R35	protein_coding	protein phosphatase 1 regulatory subunit 35 [Source:HGNC Symbol;Acc:HGNC:28320]
CRIM1#150938	0.721837	3.22388	#N/A	0.425671	#N/A	#N/A	#N/A	#N/A	#N/A	#N/A	#N/A	#N/A	#N/A	4.6011	2.24463	3.61997	2.03227	4.67153	3.58627	3.76245	4.11871	2.37773	0.771097	1.79561	#N/A	0.818519	2.38615	1.96463	2.0131	1.1436	1.67477	1.23693	1.35224	1.59894	#N/A	1.1728	#N/A	#N/A	#N/A	#N/A	#N/A	#N/A	0.481977	#N/A	0.464858	#N/A	#N/A	#N/A	#N/A	#N/A	#N/A	#N/A	#N/A	#N/A	#N/A	#N/A	#N/A	#N/A	#N/A	#N/A	#N/A	2.45883	2.71	28	ENSG00000150938	CRIM1	protein_coding	cysteine rich transmembrane BMP regulator 1 [Source:HGNC Symbol;Acc:HGNC:2359]
PLD2	1.09266	#N/A	#N/A	#N/A	#N/A	#N/A	#N/A	#N/A	#N/A	0.90376	#N/A	#N/A	#N/A	0.828936	#N/A	#N/A	#N/A	1.34187	#N/A	#N/A	#N/A	#N/A	1.36583	#N/A	#N/A	#N/A	#N/A	#N/A	#N/A	#N/A	0.843639	#N/A	#N/A	#N/A	2.19772	1.00514	2.95784	2.84997	2.83604	2.79406	2.4178	2.56413	2.7274	2.61099	3.07199	2.79136	3.09636	2.52447	1.10351	3.05618	2.7535	1.0252	1.5174	#N/A	#N/A	0.513352	#N/A	#N/A	#N/A	#N/A	1.74429	0.792019	#N/A	28	ENSG00000129219	PLD2	protein_coding	phospholipase D2 [Source:HGNC Symbol;Acc:HGNC:9068]
#263551	0.0373077	#N/A	#N/A	#N/A	#N/A	#N/A	#N/A	#N/A	#N/A	#N/A	#N/A	#N/A	#N/A	#N/A	0.0763624	#N/A	#N/A	#N/A	#N/A	#N/A	#N/A	0.0827388	0.066942	#N/A	#N/A	#N/A	0.0416808	#N/A	#N/A	#N/A	0.142507	0.0938474	0.145198	0.102906	0.14855	#N/A	0.367282	0.169439	0.147097	0.452018	3.59576	0.15918	2.8295	0.130058	0.1327	0.149289	0.109835	0.27065	#N/A	0.122962	0.124825	0.309648	0.0680951	#N/A	0.0412633	#N/A	#N/A	#N/A	#N/A	#N/A	0.129627	#N/A	#N/A	28	ENSG00000263551		lncRNA	novel transcript
MRTFB	#N/A	2.72059	#N/A	#N/A	#N/A	#N/A	#N/A	#N/A	#N/A	#N/A	#N/A	#N/A	#N/A	1.26917	1.51622	1.5643	1.74274	1.33015	1.85937	1.64465	1.61723	1.94395	0.904432	1.48954	0.896227	1.05268	1.80157	1.66865	1.77805	2.42707	0.447077	0.808802	0.86471	0.588369	#N/A	#N/A	#N/A	#N/A	#N/A	#N/A	#N/A	0.488346	#N/A	#N/A	#N/A	#N/A	#N/A	#N/A	1.46052	#N/A	0.3572	#N/A	#N/A	#N/A	#N/A	#N/A	#N/A	0.686884	#N/A	#N/A	#N/A	2.08802	2.46995	28	ENSG00000186260	MRTFB	protein_coding	myocardin related transcription factor B [Source:HGNC Symbol;Acc:HGNC:29819]
PLAC9	#N/A	0.231776	1.8293	#N/A	#N/A	#N/A	#N/A	#N/A	#N/A	2.24054	0.0491591	#N/A	#N/A	#N/A	#N/A	#N/A	#N/A	#N/A	#N/A	#N/A	#N/A	#N/A	#N/A	#N/A	#N/A	0.308941	0.663643	0.670042	0.441207	#N/A	#N/A	#N/A	#N/A	0.649596	0.296057	0.157993	0.293551	0.299398	0.802145	0.434599	0.323265	0.277127	0.3206	0.262133	0.278898	0.261588	0.304748	0.293579	0.622724	0.297248	0.362976	#N/A	#N/A	#N/A	#N/A	#N/A	#N/A	#N/A	#N/A	#N/A	#N/A	1.25618	0.531705	28	ENSG00000189129	PLAC9	protein_coding	placenta associated 9 [Source:HGNC Symbol;Acc:HGNC:19255]
NRG2	#N/A	2.65431	#N/A	0.801275	#N/A	#N/A	#N/A	1.56346	#N/A	#N/A	#N/A	#N/A	#N/A	2.93311	3.47381	3.58461	3.37758	3.22366	1.63325	4.81706	3.46893	3.73055	#N/A	1.63452	1.56762	#N/A	3.91832	4.62513	4.4033	#N/A	#N/A	#N/A	#N/A	#N/A	#N/A	#N/A	#N/A	#N/A	#N/A	#N/A	#N/A	#N/A	#N/A	#N/A	#N/A	#N/A	#N/A	#N/A	#N/A	#N/A	#N/A	2.45469	1.40343	1.85419	2.41198	2.09142	3.01427	2.40109	1.07405	4.41646	#N/A	5.17715	4.24549	28	ENSG00000158458	NRG2	protein_coding	neuregulin 2 [Source:HGNC Symbol;Acc:HGNC:7998]
DAPK2	#N/A	1.95478	#N/A	0.576246	#N/A	#N/A	#N/A	1.05243	#N/A	#N/A	#N/A	#N/A	#N/A	4.15707	3.13912	3.2392	#N/A	4.48996	3.41423	4.70902	4.33296	3.07603	#N/A	2.405	1.56367	#N/A	3.66866	3.41197	3.77446	#N/A	0.815429	#N/A	0.67755	#N/A	#N/A	#N/A	#N/A	#N/A	#N/A	#N/A	#N/A	#N/A	#N/A	#N/A	#N/A	#N/A	#N/A	#N/A	#N/A	#N/A	#N/A	1.57156	1.32976	1.70586	1.70296	0.961372	2.808	1.63885	0.644703	#N/A	#N/A	2.69865	3.17214	28	ENSG00000035664	DAPK2	protein_coding	death associated protein kinase 2 [Source:HGNC Symbol;Acc:HGNC:2675]
CSNK1E	#N/A	2.77045	#N/A	#N/A	#N/A	#N/A	#N/A	#N/A	#N/A	0.754672	0.390264	#N/A	#N/A	#N/A	#N/A	#N/A	#N/A	#N/A	#N/A	#N/A	1.02337	#N/A	#N/A	0.98343	#N/A	1.93156	1.17484	1.19105	3.1005	#N/A	#N/A	#N/A	#N/A	#N/A	1.51589	1.85068	2.02589	1.50261	1.77771	1.50019	1.42487	1.63465	1.39112	1.63664	1.55964	2.00222	1.42703	1.692	2.33899	1.63681	1.6294	#N/A	#N/A	#N/A	#N/A	#N/A	#N/A	#N/A	#N/A	#N/A	#N/A	2.3129	1.73055	28	ENSG00000213923	CSNK1E	protein_coding	casein kinase 1 epsilon [Source:HGNC Symbol;Acc:HGNC:2453]
LAMB2	#N/A	2.18956	#N/A	#N/A	#N/A	#N/A	#N/A	#N/A	#N/A	0.923054	#N/A	0.903819	#N/A	#N/A	#N/A	#N/A	#N/A	#N/A	#N/A	#N/A	#N/A	#N/A	#N/A	#N/A	#N/A	1.86063	2.33746	2.64426	3.7046	1.26441	#N/A	#N/A	#N/A	0.928356	2.02605	3.97879	2.53729	2.03586	2.26319	2.10272	2.16919	1.73901	2.34641	1.97855	2.16485	1.90043	2.02113	2.35737	1.48148	2.3365	1.96515	#N/A	#N/A	#N/A	#N/A	#N/A	#N/A	#N/A	#N/A	#N/A	#N/A	4.44151	2.48004	28	ENSG00000172037	LAMB2	protein_coding	laminin subunit beta 2 [Source:HGNC Symbol;Acc:HGNC:6487]
#286951	#N/A	0.285488	#N/A	#N/A	#N/A	#N/A	#N/A	0.780249	#N/A	#N/A	#N/A	#N/A	0.568665	2.70678	2.48893	1.91799	#N/A	2.14731	0.854979	#N/A	#N/A	0.781396	#N/A	0.505448	0.676385	#N/A	3.44897	2.12987	0.990728	#N/A	2.61128	0.46845	1.31105	#N/A	#N/A	#N/A	#N/A	#N/A	#N/A	#N/A	#N/A	#N/A	#N/A	#N/A	#N/A	#N/A	#N/A	#N/A	#N/A	#N/A	#N/A	4.43547	2.18195	1.18507	1.96254	0.485069	0.30518	0.502497	0.542873	0.217086	#N/A	2.8262	1.52039	28	ENSG00000286951		lncRNA	novel transcript, antisense to KIAA1217
PHLDB1	#N/A	2.31196	#N/A	#N/A	#N/A	#N/A	#N/A	1.24107	#N/A	0.747026	#N/A	#N/A	#N/A	#N/A	#N/A	#N/A	#N/A	#N/A	#N/A	#N/A	#N/A	#N/A	#N/A	#N/A	#N/A	1.65898	4.28445	4.27231	4.04064	2.62313	#N/A	#N/A	#N/A	1.15174	3.02679	2.90626	3.35783	3.18894	3.22841	2.81245	2.98633	2.88577	3.02086	2.68402	2.95958	3.09524	2.78034	3.11832	2.23869	2.85243	2.747	#N/A	#N/A	#N/A	#N/A	#N/A	#N/A	#N/A	#N/A	#N/A	#N/A	3.78107	2.67592	28	ENSG00000019144	PHLDB1	protein_coding	pleckstrin homology like domain family B member 1 [Source:HGNC Symbol;Acc:HGNC:23697]
AKAP12	#N/A	2.15802	#N/A	0.836898	#N/A	#N/A	#N/A	0.878759	#N/A	1.93779	#N/A	#N/A	#N/A	#N/A	#N/A	#N/A	#N/A	#N/A	#N/A	#N/A	#N/A	#N/A	#N/A	#N/A	#N/A	3.87731	4.29218	2.7142	3.20234	#N/A	#N/A	#N/A	#N/A	0.916511	8.79058	7.47278	7.06554	8.75215	7.01388	6.34937	8.81414	7.04843	9.49135	6.71314	7.37737	8.77171	7.91102	8.73258	2.5904	8.39462	7.77107	#N/A	#N/A	#N/A	#N/A	#N/A	#N/A	#N/A	#N/A	#N/A	#N/A	2.97504	2.5294	28	ENSG00000131016	AKAP12	protein_coding	A-kinase anchoring protein 12 [Source:HGNC Symbol;Acc:HGNC:370]
EPHX1	#N/A	1.00597	#N/A	#N/A	#N/A	#N/A	#N/A	#N/A	#N/A	#N/A	#N/A	#N/A	#N/A	#N/A	0.794613	#N/A	#N/A	#N/A	0.973228	#N/A	#N/A	#N/A	#N/A	#N/A	#N/A	1.79127	2.60536	3.75679	4.14703	#N/A	1.27585	#N/A	1.37611	1.31472	0.866018	#N/A	0.891662	0.821456	1.09974	0.649232	0.636514	0.956665	0.894288	1.09805	1.08502	1.22511	0.890147	0.929759	1.27969	1.49138	0.800417	#N/A	#N/A	#N/A	#N/A	#N/A	#N/A	#N/A	#N/A	#N/A	#N/A	3.01447	2.59073	28	ENSG00000143819	EPHX1	protein_coding	epoxide hydrolase 1 [Source:HGNC Symbol;Acc:HGNC:3401]
ASL	#N/A	0.207556	#N/A	#N/A	#N/A	#N/A	#N/A	#N/A	#N/A	0.598788	#N/A	#N/A	#N/A	1.12134	#N/A	1.08479	1.08945	0.705654	1.09917	#N/A	#N/A	0.777879	1.02452	0.617771	#N/A	#N/A	0.89368	#N/A	#N/A	#N/A	#N/A	#N/A	#N/A	#N/A	1.72208	#N/A	2.22204	2.06493	2.48711	1.74047	1.68666	1.40825	2.27115	2.2157	2.26991	2.26847	2.61569	2.04387	0.94124	2.39371	1.86307	#N/A	#N/A	#N/A	#N/A	#N/A	#N/A	#N/A	#N/A	#N/A	#N/A	0.628526	#N/A	28	ENSG00000126522	ASL	protein_coding	argininosuccinate lyase [Source:HGNC Symbol;Acc:HGNC:746]
AKT1	#N/A	0.162466	#N/A	#N/A	#N/A	#N/A	#N/A	#N/A	#N/A	1.46456	#N/A	0.319899	#N/A	0.813043	#N/A	0.746649	0.915961	0.910604	0.875927	#N/A	#N/A	#N/A	0.811927	#N/A	#N/A	#N/A	#N/A	#N/A	#N/A	#N/A	1.02992	#N/A	#N/A	#N/A	1.701	#N/A	2.30953	1.71294	1.88219	1.76923	1.75668	1.83667	1.70575	1.60595	1.30315	1.05623	1.33196	1.78058	#N/A	1.57825	1.78371	#N/A	1.03631	#N/A	#N/A	0.313225	#N/A	#N/A	#N/A	#N/A	1.04291	#N/A	#N/A	28	ENSG00000142208	AKT1	protein_coding	AKT serine/threonine kinase 1 [Source:HGNC Symbol;Acc:HGNC:391]
FAM184A	#N/A	0.126272	#N/A	0.446702	#N/A	#N/A	#N/A	#N/A	#N/A	1.07034	#N/A	0.258798	#N/A	#N/A	#N/A	#N/A	#N/A	#N/A	#N/A	#N/A	#N/A	#N/A	#N/A	#N/A	#N/A	0.28203	0.390629	0.522222	0.340625	#N/A	#N/A	#N/A	#N/A	#N/A	5.79482	0.147232	4.4134	5.74866	4.28984	3.80154	5.10617	4.81927	5.21461	4.24275	0.369182	0.889405	5.11425	6.37496	0.67652	5.01918	4.33691	#N/A	#N/A	#N/A	#N/A	#N/A	#N/A	#N/A	#N/A	#N/A	0.622781	0.508223	0.311897	28	ENSG00000111879	FAM184A	protein_coding	family with sequence similarity 184 member A [Source:HGNC Symbol;Acc:HGNC:20991]
PTGES3	#N/A	1.3583	#N/A	#N/A	#N/A	#N/A	#N/A	#N/A	1.11773	#N/A	0.98176	1.20491	#N/A	0.909728	0.951471	0.772001	0.989977	0.847187	1.85635	2.18647	0.989021	2.03215	0.641073	1.42351	0.978128	#N/A	0.603939	#N/A	#N/A	#N/A	0.682875	#N/A	0.956979	0.85215	#N/A	#N/A	0.642696	#N/A	#N/A	#N/A	#N/A	0.492955	#N/A	#N/A	#N/A	#N/A	#N/A	#N/A	#N/A	#N/A	#N/A	#N/A	0.494977	0.923573	#N/A	0.729515	#N/A	2.04134	#N/A	#N/A	0.645626	#N/A	0.974042	28	ENSG00000110958	PTGES3	protein_coding	prostaglandin E synthase 3 [Source:HGNC Symbol;Acc:HGNC:16049]
ENOPH1	#N/A	0.113926	#N/A	#N/A	#N/A	#N/A	#N/A	#N/A	#N/A	0.929639	#N/A	#N/A	#N/A	#N/A	#N/A	#N/A	0.573308	0.901374	#N/A	#N/A	#N/A	#N/A	#N/A	#N/A	#N/A	#N/A	#N/A	0.631107	0.649202	#N/A	0.802887	#N/A	#N/A	0.674129	2.10558	0.223792	2.30737	2.34567	2.60348	1.99849	1.65873	1.51763	1.96704	1.63274	1.83622	1.29065	1.84062	2.32177	0.561358	1.92639	2.10327	0.77342	#N/A	#N/A	#N/A	#N/A	#N/A	#N/A	0.232987	#N/A	#N/A	#N/A	0.451299	28	ENSG00000145293	ENOPH1	protein_coding	enolase-phosphatase 1 [Source:HGNC Symbol;Acc:HGNC:24599]
TSNAX	#N/A	1.06424	#N/A	0.839672	#N/A	#N/A	#N/A	#N/A	#N/A	#N/A	#N/A	1.24384	#N/A	1.09133	1.02953	1.22899	1.61284	1.25662	1.21791	2.44722	1.16174	1.13301	0.604641	#N/A	1.26777	#N/A	#N/A	1.57069	1.13828	#N/A	0.677366	#N/A	#N/A	1.18194	#N/A	#N/A	#N/A	#N/A	#N/A	#N/A	#N/A	#N/A	#N/A	#N/A	#N/A	#N/A	#N/A	#N/A	#N/A	#N/A	#N/A	0.868428	0.864385	1.33689	1.07469	1.371	1.82372	2.02592	0.885034	#N/A	#N/A	1.37774	1.17051	28	ENSG00000116918	TSNAX	protein_coding	translin associated factor X [Source:HGNC Symbol;Acc:HGNC:12380]
ITGB5	#N/A	#N/A	#N/A	0.593252	#N/A	#N/A	#N/A	2.21112	#N/A	0.654479	#N/A	0.793243	#N/A	#N/A	#N/A	#N/A	#N/A	#N/A	#N/A	#N/A	#N/A	#N/A	#N/A	#N/A	#N/A	1.27924	#N/A	#N/A	#N/A	1.57068	0.623633	#N/A	0.896942	1.00232	2.43136	2.93244	2.57249	2.15253	2.52829	2.40097	2.20857	2.2899	2.13323	1.94592	2.25144	2.46048	2.12575	2.24412	1.03762	1.99542	2.44488	#N/A	#N/A	#N/A	#N/A	#N/A	#N/A	#N/A	#N/A	#N/A	#N/A	4.98353	2.13303	28	ENSG00000082781	ITGB5	protein_coding	integrin subunit beta 5 [Source:HGNC Symbol;Acc:HGNC:6160]
EIF4EBP2	#N/A	#N/A	#N/A	#N/A	#N/A	#N/A	#N/A	0.891371	#N/A	#N/A	0.133295	0.872337	0.778087	0.969309	0.756457	0.898263	#N/A	1.02239	#N/A	1.47548	1.50055	1.2164	0.669315	1.50018	#N/A	#N/A	1.25091	1.0743	#N/A	#N/A	#N/A	#N/A	#N/A	#N/A	#N/A	#N/A	0.576003	#N/A	#N/A	#N/A	#N/A	#N/A	#N/A	#N/A	#N/A	#N/A	#N/A	#N/A	#N/A	#N/A	#N/A	2.3894	1.58476	2.05589	3.39538	2.78381	0.883469	4.30278	0.91643	0.558409	1.30939	1.13224	1.16667	28	ENSG00000148730	EIF4EBP2	protein_coding	eukaryotic translation initiation factor 4E binding protein 2 [Source:HGNC Symbol;Acc:HGNC:3289]
SNX17	#N/A	#N/A	#N/A	#N/A	#N/A	#N/A	#N/A	0.158235	0.00864405	0.695746	#N/A	#N/A	#N/A	1.06292	0.459291	0.456272	#N/A	0.22578	0.189387	#N/A	0.169835	#N/A	0.662938	#N/A	#N/A	0.168873	#N/A	#N/A	#N/A	#N/A	0.774038	#N/A	#N/A	#N/A	2.05704	#N/A	2.49139	2.06083	1.8581	1.7445	2.19005	1.17786	2.36215	1.48342	1.39335	0.347959	1.88402	1.50558	0.190067	1.10306	1.32197	#N/A	#N/A	#N/A	#N/A	#N/A	#N/A	#N/A	#N/A	#N/A	#N/A	#N/A	#N/A	28	ENSG00000115234	SNX17	protein_coding	sorting nexin 17 [Source:HGNC Symbol;Acc:HGNC:14979]
TTC29	#N/A	#N/A	#N/A	0.0224228	#N/A	#N/A	#N/A	0.0217894	#N/A	0.0791664	#N/A	#N/A	#N/A	0.091497	#N/A	0.070725	#N/A	0.0889578	#N/A	#N/A	#N/A	#N/A	#N/A	#N/A	#N/A	#N/A	#N/A	#N/A	#N/A	#N/A	0.100814	#N/A	0.088769	0.0777309	0.0489594	0.0720643	0.0644635	0.0687308	0.0924868	0.065646	0.453789	0.0668357	0.216617	0.105684	0.0847867	0.0899507	0.0742187	0.0430059	#N/A	0.0631367	0.053778	0.0876381	#N/A	#N/A	#N/A	0.0669987	#N/A	0.0625985	#N/A	#N/A	#N/A	#N/A	#N/A	28	ENSG00000137473	TTC29	protein_coding	tetratricopeptide repeat domain 29 [Source:HGNC Symbol;Acc:HGNC:29936]
ATRX	#N/A	#N/A	0.36781	0.359687	0.397458	#N/A	#N/A	0.386848	0.545031	#N/A	#N/A	#N/A	0.380594	#N/A	#N/A	0.362181	#N/A	0.450747	0.825937	1.03862	0.429209	0.532071	#N/A	0.708166	0.587987	#N/A	0.50507	0.655466	0.766988	#N/A	#N/A	#N/A	#N/A	#N/A	#N/A	0.777251	#N/A	#N/A	#N/A	#N/A	#N/A	0.43645	#N/A	#N/A	#N/A	0.52792	#N/A	#N/A	1.00104	#N/A	0.445861	#N/A	#N/A	0.745853	#N/A	0.875981	0.97621	0.547556	0.460708	#N/A	0.5911	#N/A	#N/A	28	ENSG00000085224	ATRX	protein_coding	ATRX chromatin remodeler [Source:HGNC Symbol;Acc:HGNC:886]
OGFRL1	#N/A	#N/A	#N/A	0.810477	0.292727	#N/A	#N/A	0.661061	#N/A	0.921783	#N/A	2.02143	#N/A	#N/A	#N/A	#N/A	#N/A	#N/A	#N/A	#N/A	#N/A	#N/A	#N/A	#N/A	#N/A	#N/A	#N/A	#N/A	#N/A	#N/A	0.912325	1.40183	1.21628	1.08643	1.34625	1.26821	1.81216	1.40777	1.70894	1.66688	1.43243	1.41424	1.00615	1.17918	1.19396	1.22204	0.880121	0.926576	#N/A	1.1953	1.68211	#N/A	0.921493	0.823464	#N/A	#N/A	#N/A	#N/A	#N/A	#N/A	#N/A	1.04025	#N/A	28	ENSG00000119900	OGFRL1	protein_coding	opioid growth factor receptor like 1 [Source:HGNC Symbol;Acc:HGNC:21378]
METTL9#197006	#N/A	#N/A	0.682689	#N/A	#N/A	#N/A	#N/A	#N/A	0.0395767	#N/A	0.0620088	0.612769	#N/A	1.61841	0.931134	1.10206	#N/A	1.5924	1.07887	0.552397	0.89381	0.97084	0.908837	0.665145	0.964619	#N/A	#N/A	#N/A	#N/A	#N/A	1.26433	0.685272	1.39284	0.896637	#N/A	#N/A	0.79761	#N/A	0.664378	#N/A	#N/A	#N/A	#N/A	#N/A	#N/A	0.661073	#N/A	#N/A	#N/A	#N/A	#N/A	1.04285	0.867291	0.991296	1.67575	#N/A	0.318506	0.696744	#N/A	#N/A	#N/A	#N/A	#N/A	28	ENSG00000197006	METTL9	protein_coding	methyltransferase like 9 [Source:HGNC Symbol;Acc:HGNC:24586]
BUD31	#N/A	#N/A	#N/A	#N/A	#N/A	#N/A	0.0139584	#N/A	0.00844481	0.305942	#N/A	0.0962774	#N/A	0.969007	0.326545	#N/A	#N/A	#N/A	#N/A	#N/A	#N/A	#N/A	#N/A	#N/A	0.118121	0.146505	#N/A	#N/A	0.103226	#N/A	#N/A	0.104402	0.13206	#N/A	0.291145	0.090672	0.360113	0.750918	0.515883	2.61819	5.0027	0.457256	5.27461	0.251839	0.204623	0.170862	0.22704	1.85182	0.108654	0.204174	1.85409	#N/A	#N/A	#N/A	#N/A	#N/A	#N/A	#N/A	#N/A	#N/A	#N/A	#N/A	#N/A	28	ENSG00000106245	BUD31	protein_coding	BUD31 homolog [Source:HGNC Symbol;Acc:HGNC:29629]
DYNC1H1	#N/A	#N/A	#N/A	#N/A	#N/A	#N/A	#N/A	#N/A	0.662609	0.763666	#N/A	1.23748	#N/A	#N/A	#N/A	#N/A	#N/A	#N/A	#N/A	#N/A	#N/A	#N/A	#N/A	#N/A	#N/A	#N/A	#N/A	0.59972	#N/A	#N/A	0.419268	#N/A	0.887714	0.987733	0.985967	0.87412	1.53933	1.02971	1.55761	1.10155	0.93773	1.14109	1.12223	1.11614	1.11115	1.34645	1.00246	1.2091	1.09026	1.36654	0.671301	#N/A	#N/A	#N/A	#N/A	0.80703	#N/A	0.900943	#N/A	1.14817	0.653532	#N/A	#N/A	28	ENSG00000197102	DYNC1H1	protein_coding	dynein cytoplasmic 1 heavy chain 1 [Source:HGNC Symbol;Acc:HGNC:2961]
MSMO1	#N/A	#N/A	#N/A	0.381767	#N/A	#N/A	#N/A	#N/A	#N/A	2.0723	#N/A	#N/A	#N/A	1.29354	#N/A	1.76916	#N/A	1.1884	0.457101	#N/A	#N/A	#N/A	#N/A	#N/A	#N/A	#N/A	1.07279	0.551774	0.653075	#N/A	0.983856	#N/A	#N/A	#N/A	3.09362	0.248347	4.23793	2.5971	4.39442	3.40125	2.9791	2.80436	3.52501	2.69556	3.71874	1.91252	3.27445	3.34973	#N/A	4.09927	3.18208	1.02949	#N/A	#N/A	#N/A	#N/A	#N/A	#N/A	#N/A	#N/A	1.04997	#N/A	#N/A	28	ENSG00000052802	MSMO1	protein_coding	methylsterol monooxygenase 1 [Source:HGNC Symbol;Acc:HGNC:10545]
ANKRD50	#N/A	#N/A	#N/A	#N/A	#N/A	#N/A	#N/A	#N/A	#N/A	1.03315	#N/A	#N/A	#N/A	0.665385	0.612262	#N/A	#N/A	#N/A	#N/A	#N/A	1.37914	1.04634	1.22682	#N/A	#N/A	1.33738	0.764354	#N/A	1.59413	#N/A	0.702125	#N/A	#N/A	1.17058	2.45488	#N/A	2.40252	2.29127	2.95876	2.45865	2.3977	2.32894	2.07445	2.45629	2.11437	1.96785	2.22275	2.40266	#N/A	2.3744	2.3667	#N/A	#N/A	#N/A	#N/A	#N/A	#N/A	#N/A	#N/A	#N/A	#N/A	1.72102	0.796738	28	ENSG00000151458	ANKRD50	protein_coding	ankyrin repeat domain containing 50 [Source:HGNC Symbol;Acc:HGNC:29223]
CAMKK2	#N/A	#N/A	#N/A	#N/A	#N/A	#N/A	#N/A	#N/A	#N/A	0.890744	#N/A	#N/A	#N/A	#N/A	#N/A	#N/A	1.55717	#N/A	1.01221	#N/A	1.43623	#N/A	0.712131	#N/A	#N/A	#N/A	#N/A	#N/A	#N/A	#N/A	1.42524	#N/A	1.50179	1.67975	1.27241	#N/A	1.46967	1.73292	1.31994	1.60111	1.36052	1.25407	1.34317	1.0659	1.45894	1.37911	1.25864	1.63582	1.74077	1.31289	1.5614	0.693639	#N/A	#N/A	#N/A	#N/A	#N/A	0.54317	#N/A	#N/A	0.760167	2.06098	#N/A	28	ENSG00000110931	CAMKK2	protein_coding	calcium/calmodulin dependent protein kinase kinase 2 [Source:HGNC Symbol;Acc:HGNC:1470]
KLHL2	#N/A	#N/A	#N/A	#N/A	#N/A	#N/A	#N/A	#N/A	#N/A	0.943797	#N/A	#N/A	#N/A	0.624868	#N/A	#N/A	0.896582	#N/A	#N/A	#N/A	1.24892	#N/A	1.1857	1.41314	#N/A	#N/A	#N/A	#N/A	#N/A	#N/A	#N/A	#N/A	#N/A	#N/A	4.81494	3.17494	4.97393	5.87089	5.10179	4.72329	5.65917	3.94438	5.29496	4.4203	4.66321	4.3434	4.31173	5.1418	2.04521	5.8048	5.06896	0.764623	0.931706	1.03497	#N/A	#N/A	#N/A	1.44627	#N/A	#N/A	1.01809	#N/A	#N/A	28	ENSG00000109466	KLHL2	protein_coding	kelch like family member 2 [Source:HGNC Symbol;Acc:HGNC:6353]
TDGF1	#N/A	#N/A	#N/A	#N/A	#N/A	#N/A	#N/A	#N/A	#N/A	0.105155	#N/A	#N/A	#N/A	0.101884	0.100127	0.114291	0.0967398	0.112269	#N/A	#N/A	#N/A	#N/A	0.117536	#N/A	#N/A	#N/A	#N/A	#N/A	#N/A	#N/A	0.132975	#N/A	#N/A	0.0999176	0.145394	#N/A	0.112972	0.135631	0.103292	0.147532	0.139287	0.0959991	0.0973477	0.0951486	0.131301	0.114281	0.11908	0.130456	#N/A	0.125747	0.127341	0.117141	0.121444	0.0872049	#N/A	#N/A	#N/A	#N/A	#N/A	#N/A	0.104008	#N/A	#N/A	28	ENSG00000241186	TDGF1	protein_coding	teratocarcinoma-derived growth factor 1 [Source:HGNC Symbol;Acc:HGNC:11701]
FRMD8	#N/A	#N/A	#N/A	#N/A	#N/A	#N/A	0.062993	#N/A	#N/A	0.912198	0.0573855	#N/A	#N/A	0.920663	#N/A	#N/A	0.733875	#N/A	#N/A	#N/A	0.907185	#N/A	0.994607	#N/A	#N/A	0.650282	#N/A	#N/A	#N/A	#N/A	0.828517	#N/A	1.01284	0.988288	2.39966	#N/A	1.96909	1.96724	2.11979	2.0489	1.8455	1.69752	1.62873	1.81419	2.27677	1.20467	1.66807	2.08952	#N/A	1.90166	1.75237	#N/A	1.27326	#N/A	#N/A	#N/A	#N/A	#N/A	#N/A	#N/A	1.17597	#N/A	#N/A	28	ENSG00000126391	FRMD8	protein_coding	FERM domain containing 8 [Source:HGNC Symbol;Acc:HGNC:25462]
SEPTIN4	#N/A	#N/A	#N/A	#N/A	#N/A	#N/A	#N/A	#N/A	#N/A	0.744853	#N/A	#N/A	#N/A	1.80109	0.329594	#N/A	#N/A	0.18667	#N/A	#N/A	0.177	#N/A	0.300877	#N/A	#N/A	0.175536	0.205577	#N/A	0.215191	#N/A	1.10807	#N/A	0.287883	#N/A	0.264888	0.1117	0.279006	0.294509	0.809242	0.954979	0.431568	0.262148	6.48599	0.24631	0.253182	0.202614	0.288275	1.21871	#N/A	4.40436	0.42511	#N/A	#N/A	#N/A	#N/A	#N/A	#N/A	#N/A	#N/A	#N/A	#N/A	#N/A	0.130386	28	ENSG00000108387	SEPTIN4	protein_coding	septin 4 [Source:HGNC Symbol;Acc:HGNC:9165]
EPB41L4A-AS1	#N/A	#N/A	#N/A	0.44924	#N/A	#N/A	#N/A	#N/A	#N/A	0.871049	#N/A	#N/A	#N/A	#N/A	0.924833	#N/A	#N/A	1.18283	0.791391	#N/A	0.591547	#N/A	1.2166	#N/A	#N/A	#N/A	1.06395	0.795713	1.29033	#N/A	#N/A	0.326566	#N/A	#N/A	0.987546	0.463056	1.88491	0.746751	0.822075	0.808047	#N/A	0.850296	0.805388	0.735046	0.976833	1.29439	0.888232	0.890927	#N/A	1.01171	0.672303	0.842745	0.730224	#N/A	#N/A	#N/A	#N/A	#N/A	#N/A	#N/A	#N/A	#N/A	#N/A	28	ENSG00000224032	EPB41L4A-AS1	lncRNA	EPB41L4A antisense RNA 1 [Source:HGNC Symbol;Acc:HGNC:30749]
SCLY	#N/A	#N/A	#N/A	0.830545	#N/A	#N/A	#N/A	#N/A	#N/A	0.847716	#N/A	#N/A	#N/A	#N/A	#N/A	#N/A	#N/A	0.802755	#N/A	#N/A	#N/A	#N/A	#N/A	#N/A	1.63798	0.974149	#N/A	#N/A	#N/A	#N/A	#N/A	#N/A	#N/A	1.267	1.31977	1.87983	1.36348	1.22994	1.11366	1.17814	1.18776	1.40664	1.1442	1.63265	1.01675	0.795464	1.27238	1.55598	1.23306	1.13464	1.31732	0.867258	#N/A	0.92301	#N/A	1.03356	#N/A	#N/A	1.05678	#N/A	1.29173	#N/A	#N/A	28	ENSG00000132330	SCLY	protein_coding	selenocysteine lyase [Source:HGNC Symbol;Acc:HGNC:18161]
LINC01416	#N/A	#N/A	#N/A	#N/A	#N/A	#N/A	#N/A	#N/A	#N/A	0.102211	#N/A	0.0552221	#N/A	#N/A	#N/A	#N/A	#N/A	#N/A	#N/A	#N/A	#N/A	#N/A	#N/A	#N/A	#N/A	0.0959076	0.126123	0.0823656	0.122982	#N/A	0.0730806	#N/A	0.108917	#N/A	0.174235	0.081954	0.179487	0.167951	0.104054	0.101522	1.05274	0.146182	0.331526	0.127589	0.0853876	0.120793	0.167201	0.128178	#N/A	0.124348	0.152836	#N/A	0.156455	0.0943076	0.0948783	#N/A	#N/A	#N/A	#N/A	#N/A	#N/A	0.113827	#N/A	28	ENSG00000260930	LINC01416	lncRNA	long intergenic non-protein coding RNA 1416 [Source:HGNC Symbol;Acc:HGNC:51645]
SLC2A6#160326	#N/A	#N/A	#N/A	#N/A	#N/A	#N/A	#N/A	#N/A	#N/A	0.510356	#N/A	#N/A	#N/A	#N/A	0.203043	0.295162	0.176896	#N/A	0.179961	#N/A	#N/A	0.155678	#N/A	#N/A	#N/A	#N/A	0.195291	0.139242	#N/A	#N/A	0.819373	#N/A	0.136657	#N/A	1.77087	0.11374	1.41894	2.44293	1.74795	1.06989	2.64917	0.360021	2.01688	0.843268	0.450432	0.115969	1.41858	2.21274	#N/A	1.71035	2.37633	#N/A	#N/A	0.125852	#N/A	#N/A	#N/A	#N/A	#N/A	#N/A	#N/A	#N/A	0.135454	28	ENSG00000160326	SLC2A6	protein_coding	solute carrier family 2 member 6 [Source:HGNC Symbol;Acc:HGNC:11011]
PHF23	#N/A	#N/A	#N/A	#N/A	#N/A	#N/A	#N/A	#N/A	#N/A	0.531255	#N/A	#N/A	#N/A	1.16366	0.163098	0.172097	0.148438	0.11909	0.135494	#N/A	0.146161	#N/A	#N/A	#N/A	#N/A	0.124726	#N/A	#N/A	#N/A	#N/A	0.162437	#N/A	#N/A	0.17324	1.18917	#N/A	0.628045	1.69117	0.652384	1.38113	1.85939	0.491831	1.82451	0.780567	0.220933	0.160479	1.81212	1.48876	#N/A	1.48002	1.89244	0.797004	#N/A	0.137385	#N/A	#N/A	#N/A	#N/A	#N/A	#N/A	#N/A	#N/A	#N/A	28	ENSG00000040633	PHF23	protein_coding	PHD finger protein 23 [Source:HGNC Symbol;Acc:HGNC:28428]
#227330	#N/A	#N/A	#N/A	#N/A	#N/A	#N/A	#N/A	#N/A	#N/A	#N/A	0.0118391	#N/A	#N/A	#N/A	0.0789838	#N/A	#N/A	#N/A	#N/A	#N/A	0.0962913	#N/A	#N/A	0.0842041	0.0753171	#N/A	0.0906361	0.0820785	0.106743	#N/A	#N/A	#N/A	#N/A	0.103002	0.0638725	#N/A	0.0857198	0.0551249	0.118635	0.12344	1.02487	0.0527498	2.3699	0.11972	0.109046	0.0944167	0.112829	0.0585007	#N/A	0.0951995	0.079105	0.0443245	0.0956044	#N/A	0.0879308	#N/A	#N/A	#N/A	#N/A	#N/A	#N/A	#N/A	0.0835221	28	ENSG00000227330		lncRNA	novel transcript
RO60	#N/A	#N/A	0.562069	#N/A	#N/A	#N/A	#N/A	#N/A	#N/A	#N/A	#N/A	1.14822	#N/A	#N/A	0.765333	0.67123	#N/A	0.97648	#N/A	#N/A	#N/A	#N/A	#N/A	1.29088	#N/A	1.17932	1.2926	0.845851	1.6113	#N/A	#N/A	#N/A	#N/A	0.970401	0.541453	#N/A	0.950021	0.589634	0.515763	0.516503	0.511543	0.682521	#N/A	0.526313	#N/A	0.857684	#N/A	0.556288	0.974967	#N/A	0.520392	0.548454	#N/A	#N/A	#N/A	#N/A	1.78306	1.18438	#N/A	1.27236	1.16286	#N/A	#N/A	28	ENSG00000116747	RO60	protein_coding	Ro60, Y RNA binding protein [Source:HGNC Symbol;Acc:HGNC:11313]
TPST2	#N/A	#N/A	#N/A	#N/A	#N/A	#N/A	#N/A	#N/A	#N/A	#N/A	#N/A	#N/A	0.664334	6.6821	4.56542	5.11908	4.08653	8.25914	4.88228	4.83233	3.9482	6.85369	1.57385	3.43997	2.85235	#N/A	#N/A	#N/A	#N/A	#N/A	3.81744	2.50544	2.41068	2.7265	#N/A	#N/A	#N/A	#N/A	#N/A	#N/A	#N/A	#N/A	#N/A	#N/A	#N/A	#N/A	#N/A	#N/A	0.983387	#N/A	#N/A	4.61857	2.53787	3.81614	5.3185	3.85568	3.67534	3.65568	1.21107	3.19638	1.49975	#N/A	#N/A	28	ENSG00000128294	TPST2	protein_coding	tyrosylprotein sulfotransferase 2 [Source:HGNC Symbol;Acc:HGNC:12021]
CCDC69	#N/A	#N/A	#N/A	#N/A	#N/A	#N/A	#N/A	#N/A	#N/A	#N/A	#N/A	#N/A	0.662902	8.67338	5.2216	7.44964	1.59358	5.86451	0.60697	0.50738	0.766433	1.16041	1.49393	0.626054	0.608948	#N/A	1.7262	1.70298	#N/A	#N/A	5.8541	0.565591	6.02511	#N/A	#N/A	#N/A	#N/A	#N/A	#N/A	#N/A	#N/A	#N/A	#N/A	#N/A	#N/A	#N/A	#N/A	#N/A	#N/A	#N/A	#N/A	6.62621	3.78006	1.81388	1.48862	0.702686	0.350171	0.624314	0.647819	0.289846	1.36189	#N/A	#N/A	28	ENSG00000198624	CCDC69	protein_coding	coiled-coil domain containing 69 [Source:HGNC Symbol;Acc:HGNC:24487]
ANKRD30A	#N/A	#N/A	#N/A	0.00947628	#N/A	#N/A	#N/A	#N/A	#N/A	#N/A	#N/A	#N/A	#N/A	0.0246117	0.0664177	0.0206697	#N/A	0.0586009	#N/A	#N/A	#N/A	0.0494186	0.0114728	#N/A	#N/A	#N/A	#N/A	#N/A	#N/A	#N/A	0.0335301	#N/A	0.0584061	0.0501376	0.0664074	#N/A	0.0135357	0.0582712	0.0161495	#N/A	0.10257	0.0388442	0.0363452	0.0560965	0.0530432	0.0601093	0.0521476	0.0552187	#N/A	0.0703987	0.0450935	0.0129825	#N/A	#N/A	0.0427929	#N/A	#N/A	0.0184992	#N/A	#N/A	0.0535444	#N/A	#N/A	28	ENSG00000148513	ANKRD30A	protein_coding	ankyrin repeat domain 30A [Source:HGNC Symbol;Acc:HGNC:17234]
PPP3R1	#N/A	#N/A	#N/A	#N/A	0.515528	#N/A	#N/A	#N/A	#N/A	#N/A	#N/A	#N/A	#N/A	0.648346	0.493177	0.801568	0.917007	1.09729	0.760381	1.91951	0.6651	1.17328	0.614095	0.968358	#N/A	#N/A	#N/A	#N/A	#N/A	#N/A	0.907887	#N/A	1.06759	1.11049	0.595602	#N/A	#N/A	0.55659	#N/A	0.605342	0.687735	1.2488	#N/A	#N/A	#N/A	#N/A	#N/A	#N/A	#N/A	#N/A	0.590474	0.699047	0.592121	1.112	0.768411	0.728191	#N/A	1.93862	#N/A	#N/A	0.684215	#N/A	#N/A	28	ENSG00000221823	PPP3R1	protein_coding	protein phosphatase 3 regulatory subunit B, alpha [Source:HGNC Symbol;Acc:HGNC:9317]
MAGI1-AS1	#N/A	#N/A	#N/A	#N/A	#N/A	#N/A	#N/A	#N/A	#N/A	#N/A	#N/A	#N/A	#N/A	2.79291	2.62603	2.8539	1.00863	1.60277	0.448411	#N/A	0.364463	0.670316	2.18879	0.287579	#N/A	0.549953	1.58693	0.72947	0.673845	#N/A	1.50475	#N/A	0.898417	#N/A	#N/A	#N/A	#N/A	#N/A	0.946244	#N/A	#N/A	#N/A	0.948624	#N/A	1.13473	#N/A	#N/A	#N/A	#N/A	1.39624	#N/A	1.83704	#N/A	#N/A	0.803261	0.410579	#N/A	0.551689	0.376951	#N/A	1.21341	0.521435	0.38233	28	ENSG00000240175	MAGI1-AS1	lncRNA	MAGI1 antisense RNA 1 [Source:HGNC Symbol;Acc:HGNC:40091]
SHANK2	#N/A	#N/A	#N/A	#N/A	#N/A	#N/A	#N/A	#N/A	#N/A	#N/A	#N/A	#N/A	#N/A	0.782517	0.279599	0.211935	#N/A	0.173471	0.141034	#N/A	#N/A	0.171439	#N/A	#N/A	0.126892	#N/A	0.16648	0.173044	0.173718	#N/A	#N/A	#N/A	0.129703	#N/A	1.41353	#N/A	0.582183	2.16532	1.31553	1.18329	2.59335	0.420978	2.52402	0.283677	0.313943	0.180474	2.43758	2.21161	#N/A	2.06841	2.79821	1.09261	0.290439	#N/A	#N/A	#N/A	#N/A	#N/A	#N/A	#N/A	#N/A	#N/A	#N/A	28	ENSG00000162105	SHANK2	protein_coding	SH3 and multiple ankyrin repeat domains 2 [Source:HGNC Symbol;Acc:HGNC:14295]
FLYWCH2	#N/A	#N/A	#N/A	#N/A	#N/A	#N/A	#N/A	#N/A	#N/A	#N/A	#N/A	#N/A	#N/A	1.37828	0.897056	#N/A	#N/A	1.43032	0.915453	0.48787	#N/A	0.797406	0.824323	0.680502	#N/A	1.0916	1.76726	1.37633	1.6408	0.213498	0.776575	#N/A	0.977175	0.890357	0.813083	#N/A	1.21242	0.740788	#N/A	0.915184	0.814711	1.12713	#N/A	#N/A	#N/A	0.785521	#N/A	#N/A	0.897602	#N/A	1.24839	#N/A	#N/A	#N/A	#N/A	0.734804	#N/A	#N/A	#N/A	#N/A	#N/A	1.58724	1.05383	28	ENSG00000162076	FLYWCH2	protein_coding	FLYWCH family member 2 [Source:HGNC Symbol;Acc:HGNC:25178]
USP6NL	#N/A	#N/A	#N/A	#N/A	#N/A	#N/A	#N/A	#N/A	#N/A	#N/A	#N/A	#N/A	#N/A	1.18238	#N/A	1.39792	#N/A	1.07693	1.07048	#N/A	#N/A	0.885408	1.09102	#N/A	#N/A	#N/A	#N/A	#N/A	#N/A	#N/A	#N/A	#N/A	0.801579	0.865539	2.68891	1.354	2.46204	2.83255	2.73834	2.9739	2.6027	2.17304	2.60187	2.73378	2.73514	2.77118	2.60983	2.64233	1.72282	2.59437	2.47997	#N/A	#N/A	#N/A	#N/A	0.629801	#N/A	#N/A	#N/A	#N/A	0.694301	0.958386	#N/A	28	ENSG00000148429	USP6NL	protein_coding	USP6 N-terminal like [Source:HGNC Symbol;Acc:HGNC:16858]
#267364	#N/A	#N/A	#N/A	#N/A	#N/A	#N/A	#N/A	#N/A	#N/A	#N/A	#N/A	#N/A	#N/A	0.210472	0.140951	0.142221	0.13529	0.156964	0.13105	#N/A	0.119757	0.12692	0.0807669	#N/A	0.0981867	#N/A	0.140526	0.138872	0.114802	#N/A	0.171491	0.0898344	0.157114	0.138875	0.331617	#N/A	0.109327	0.323015	#N/A	0.1383	1.01929	0.107488	#N/A	0.11098	#N/A	#N/A	#N/A	#N/A	#N/A	#N/A	0.175121	0.198915	0.168583	#N/A	#N/A	#N/A	#N/A	#N/A	0.0634356	#N/A	#N/A	#N/A	#N/A	28	ENSG00000267364		lncRNA	novel transcript
ZBTB46-AS1	#N/A	#N/A	#N/A	#N/A	#N/A	#N/A	#N/A	#N/A	#N/A	#N/A	#N/A	#N/A	#N/A	2.19847	0.80269	#N/A	#N/A	0.244576	0.205695	#N/A	#N/A	#N/A	0.495546	0.172138	#N/A	#N/A	0.298299	#N/A	#N/A	#N/A	0.587337	0.12895	0.229104	0.197651	2.19973	#N/A	2.94682	2.24885	2.73074	2.09962	2.37328	1.66482	2.69504	1.98588	0.640436	0.364599	2.49049	2.95989	#N/A	3.45054	2.53039	#N/A	#N/A	#N/A	#N/A	#N/A	#N/A	#N/A	#N/A	#N/A	#N/A	0.19008	0.169312	28	ENSG00000231208	ZBTB46-AS1	lncRNA	ZBTB46 antisense RNA 1 [Source:HGNC Symbol;Acc:HGNC:40753]
PRNCR1	#N/A	#N/A	#N/A	#N/A	#N/A	#N/A	#N/A	#N/A	#N/A	#N/A	#N/A	#N/A	#N/A	0.119569	0.138592	0.10049	0.115794	#N/A	#N/A	#N/A	#N/A	#N/A	0.127038	#N/A	0.0731913	#N/A	0.139709	0.118027	0.120463	#N/A	0.130763	#N/A	0.109156	#N/A	0.100937	#N/A	0.0962559	0.102697	0.0982956	0.128032	0.628679	0.111854	0.491182	0.168369	0.157301	0.145919	0.128776	0.113765	#N/A	0.0974252	0.123471	0.124407	#N/A	0.102867	#N/A	#N/A	#N/A	#N/A	#N/A	#N/A	#N/A	#N/A	#N/A	28	ENSG00000282961	PRNCR1	lncRNA	prostate cancer associated non-coding RNA 1 [Source:HGNC Symbol;Acc:HGNC:48942]
#268659	#N/A	#N/A	#N/A	#N/A	#N/A	#N/A	#N/A	#N/A	#N/A	#N/A	#N/A	#N/A	#N/A	0.242315	0.118162	0.136961	#N/A	#N/A	#N/A	#N/A	#N/A	#N/A	#N/A	#N/A	0.109243	#N/A	#N/A	#N/A	#N/A	#N/A	0.157177	#N/A	0.16396	0.146764	0.205321	#N/A	0.206115	0.209177	0.209537	0.189928	0.352269	0.189813	0.882432	0.174213	0.188211	0.166369	0.193449	0.204602	0.148167	0.205279	0.190784	0.167709	0.148322	0.126689	0.127033	#N/A	#N/A	#N/A	#N/A	#N/A	#N/A	0.116436	#N/A	28	ENSG00000268659		lncRNA	novel transcript, sense intronic to C10orf11
#287986	#N/A	#N/A	#N/A	#N/A	#N/A	#N/A	#N/A	#N/A	#N/A	#N/A	#N/A	#N/A	#N/A	#N/A	0.127612	0.102689	#N/A	#N/A	#N/A	#N/A	#N/A	#N/A	#N/A	#N/A	#N/A	#N/A	0.144096	0.13681	0.139048	#N/A	0.127556	#N/A	0.156575	0.136725	0.229935	#N/A	0.187821	0.235515	0.22342	0.238776	0.277522	0.19893	0.232887	0.207822	0.199132	0.16222	0.228605	0.234669	#N/A	0.220437	0.239955	0.128844	0.149446	#N/A	0.11173	#N/A	#N/A	#N/A	#N/A	#N/A	0.146004	0.112845	#N/A	28	ENSG00000287986		lncRNA	novel transcript, antisense to SPAAR
RAB11FIP5	#N/A	#N/A	#N/A	#N/A	#N/A	#N/A	#N/A	#N/A	#N/A	#N/A	#N/A	#N/A	#N/A	#N/A	#N/A	0.830605	#N/A	0.563191	0.240418	#N/A	0.208702	#N/A	#N/A	#N/A	#N/A	0.192676	0.492077	0.224223	0.229699	#N/A	#N/A	#N/A	#N/A	0.211643	1.46443	0.258744	1.04686	1.64935	1.26329	1.06303	1.13049	1.39115	0.935318	0.991595	1.1673	#N/A	1.04541	1.04205	0.355834	1.56149	1.43475	1.41761	#N/A	#N/A	#N/A	0.131065	#N/A	#N/A	#N/A	#N/A	0.401519	#N/A	#N/A	28	ENSG00000135631	RAB11FIP5	protein_coding	RAB11 family interacting protein 5 [Source:HGNC Symbol;Acc:HGNC:24845]
#250230	#N/A	#N/A	#N/A	#N/A	#N/A	#N/A	#N/A	#N/A	#N/A	#N/A	#N/A	#N/A	#N/A	#N/A	#N/A	#N/A	#N/A	#N/A	#N/A	#N/A	#N/A	#N/A	#N/A	#N/A	#N/A	0.126209	0.143329	0.132901	0.105719	#N/A	#N/A	#N/A	#N/A	0.125723	0.179819	0.0806981	0.174801	0.178406	0.136969	0.122095	0.154948	0.145272	2.0531	0.131327	0.139016	0.145035	0.162518	0.178672	0.128586	0.175159	0.134305	0.115772	0.128905	#N/A	0.108383	#N/A	#N/A	#N/A	#N/A	#N/A	0.132104	0.136244	0.135906	28	ENSG00000250230		lncRNA	novel transcript
ZBTB8A	1.8187	3.85618	#N/A	#N/A	#N/A	#N/A	#N/A	#N/A	#N/A	#N/A	#N/A	#N/A	#N/A	#N/A	#N/A	0.625876	1.00544	#N/A	#N/A	#N/A	#N/A	#N/A	#N/A	#N/A	#N/A	1.38343	2.19782	3.04109	3.0836	1.42162	0.627546	#N/A	0.909129	1.08172	0.611646	#N/A	0.661667	#N/A	#N/A	0.575372	0.521068	0.775744	#N/A	0.555661	#N/A	#N/A	#N/A	0.642282	#N/A	#N/A	0.829315	1.2214	0.939961	1.00323	1.23735	#N/A	#N/A	0.916593	#N/A	#N/A	#N/A	3.27375	2.85222	27	ENSG00000160062	ZBTB8A	protein_coding	zinc finger and BTB domain containing 8A [Source:HGNC Symbol;Acc:HGNC:24172]
RASSF3	1.34003	#N/A	#N/A	#N/A	#N/A	#N/A	#N/A	#N/A	#N/A	#N/A	#N/A	#N/A	#N/A	1.68451	1.81027	2.00547	1.87322	2.05773	2.0726	3.32246	1.18554	1.83748	#N/A	2.06592	0.949791	#N/A	#N/A	#N/A	#N/A	1.12539	0.555413	#N/A	0.812416	#N/A	0.548602	0.823149	#N/A	0.687675	#N/A	0.832812	1.09803	0.680943	#N/A	#N/A	#N/A	#N/A	#N/A	#N/A	#N/A	#N/A	1.41278	1.37498	#N/A	0.821722	1.57936	1.34336	#N/A	1.37718	#N/A	#N/A	#N/A	#N/A	#N/A	27	ENSG00000153179	RASSF3	protein_coding	Ras association domain family member 3 [Source:HGNC Symbol;Acc:HGNC:14271]
RPL14	0.0260074	#N/A	#N/A	#N/A	#N/A	#N/A	0.00209813	0.00303184	#N/A	#N/A	#N/A	#N/A	#N/A	#N/A	0.0108577	#N/A	#N/A	0.00612908	#N/A	#N/A	#N/A	0.0233396	#N/A	#N/A	0.0168968	#N/A	0.03122	#N/A	0.0260146	#N/A	#N/A	#N/A	#N/A	#N/A	0.0133171	0.0308165	0.00127338	0.0478739	#N/A	#N/A	0.0363359	0.0408813	0.037623	0.00394109	0.0221805	0.0324176	0.0379422	0.0243358	0.0247066	0.0230041	0.0350522	0.0248221	#N/A	#N/A	#N/A	#N/A	#N/A	#N/A	#N/A	#N/A	#N/A	0.0195712	0.0235347	27	ENSG00000188846	RPL14	protein_coding	ribosomal protein L14 [Source:HGNC Symbol;Acc:HGNC:10305]
FADD	0.0840772	#N/A	#N/A	#N/A	#N/A	#N/A	#N/A	#N/A	#N/A	0.0193449	#N/A	0.0541825	0.0347258	#N/A	0.0967524	#N/A	#N/A	#N/A	#N/A	#N/A	#N/A	0.0995596	#N/A	#N/A	#N/A	#N/A	0.115962	#N/A	#N/A	#N/A	#N/A	#N/A	0.0912208	0.0990794	0.0955157	#N/A	0.109382	0.112664	0.102761	0.0694944	0.425419	0.102368	0.127073	0.0664288	0.133435	0.117047	0.0856402	0.0732335	0.101298	0.10774	0.0899462	#N/A	0.0872274	#N/A	#N/A	#N/A	#N/A	#N/A	#N/A	#N/A	0.106411	#N/A	#N/A	27	ENSG00000168040	FADD	protein_coding	Fas associated via death domain [Source:HGNC Symbol;Acc:HGNC:3573]
TSBP1-AS1#225914	1.38782	#N/A	#N/A	#N/A	#N/A	#N/A	#N/A	#N/A	#N/A	1.7593	#N/A	#N/A	#N/A	#N/A	#N/A	#N/A	#N/A	#N/A	#N/A	0.48285	#N/A	#N/A	1.12113	#N/A	#N/A	0.521698	2.1495	0.861763	0.931924	#N/A	#N/A	#N/A	#N/A	#N/A	6.91041	0.550502	5.0126	7.53194	5.62601	4.88804	6.18718	5.59874	6.38321	5.43763	7.20393	1.56686	5.56208	6.0853	0.723792	4.8133	6.92333	#N/A	#N/A	#N/A	#N/A	#N/A	#N/A	#N/A	#N/A	#N/A	#N/A	0.850553	0.493014	27	ENSG00000225914	TSBP1-AS1	lncRNA	TSBP1 and BTNL2 antisense RNA 1 [Source:HGNC Symbol;Acc:HGNC:39756]
WIPF1	1.17574	#N/A	#N/A	#N/A	#N/A	#N/A	#N/A	#N/A	#N/A	1.68054	#N/A	#N/A	#N/A	#N/A	#N/A	#N/A	#N/A	#N/A	#N/A	#N/A	#N/A	#N/A	#N/A	#N/A	#N/A	#N/A	#N/A	#N/A	#N/A	#N/A	0.685886	#N/A	1.03446	1.30175	8.44594	6.1557	6.40392	9.78711	6.41219	6.58646	10.2355	7.6815	7.96403	6.85595	7.73721	5.70961	7.58072	7.88482	4.04946	8.15653	8.50881	0.417574	#N/A	0.664967	#N/A	1.23829	#N/A	0.712676	#N/A	#N/A	1.41134	#N/A	#N/A	27	ENSG00000115935	WIPF1	protein_coding	WAS/WASL interacting protein family member 1 [Source:HGNC Symbol;Acc:HGNC:12736]
HRH1	0.129438	#N/A	#N/A	#N/A	#N/A	#N/A	#N/A	#N/A	#N/A	#N/A	#N/A	#N/A	#N/A	1.02067	#N/A	#N/A	#N/A	0.289182	#N/A	#N/A	#N/A	#N/A	#N/A	#N/A	#N/A	#N/A	#N/A	#N/A	#N/A	#N/A	1.18026	#N/A	#N/A	0.163861	0.241197	0.133826	3.34802	0.219955	3.30037	0.354578	7.34007	0.24637	5.41507	3.03124	0.26416	0.224253	4.81385	5.26382	0.230911	3.93755	5.6647	1.37614	0.464213	0.158714	0.157545	#N/A	#N/A	#N/A	#N/A	#N/A	0.198562	#N/A	#N/A	27	ENSG00000196639	HRH1	protein_coding	histamine receptor H1 [Source:HGNC Symbol;Acc:HGNC:5182]
ADA	0.540285	#N/A	#N/A	0.456744	#N/A	#N/A	#N/A	0.660112	#N/A	1.19851	#N/A	#N/A	#N/A	#N/A	#N/A	#N/A	#N/A	#N/A	#N/A	#N/A	#N/A	#N/A	#N/A	#N/A	#N/A	#N/A	1.37078	0.889761	0.98837	#N/A	1.80167	#N/A	1.41025	0.582952	6.37002	0.51084	8.00849	7.34808	6.86305	5.50293	8.12638	7.17283	7.21307	6.03176	4.76573	1.43083	5.73213	5.87882	0.632606	6.90288	5.42326	#N/A	#N/A	#N/A	#N/A	#N/A	#N/A	#N/A	#N/A	#N/A	#N/A	#N/A	#N/A	27	ENSG00000196839	ADA	protein_coding	adenosine deaminase [Source:HGNC Symbol;Acc:HGNC:186]
NCK2	1.14971	#N/A	#N/A	#N/A	#N/A	#N/A	#N/A	#N/A	#N/A	#N/A	#N/A	#N/A	#N/A	0.634416	1.0521	0.959008	#N/A	0.830552	#N/A	#N/A	1.42257	#N/A	0.793164	1.01171	#N/A	1.12974	#N/A	1.40334	0.973297	1.60129	#N/A	#N/A	#N/A	0.723656	0.743077	#N/A	0.623783	0.753038	0.559514	0.881099	0.796141	0.755347	0.425278	0.581602	0.559981	0.68053	#N/A	0.709922	1.00731	#N/A	0.988492	#N/A	#N/A	#N/A	#N/A	#N/A	#N/A	#N/A	#N/A	#N/A	#N/A	#N/A	#N/A	27	ENSG00000071051	NCK2	protein_coding	NCK adaptor protein 2 [Source:HGNC Symbol;Acc:HGNC:7665]
SNRPF	0.111778	#N/A	#N/A	#N/A	#N/A	#N/A	0.0118331	#N/A	#N/A	0.107004	#N/A	#N/A	#N/A	0.122408	0.125715	0.146606	0.123143	0.139764	0.129626	#N/A	0.121107	#N/A	#N/A	#N/A	#N/A	#N/A	#N/A	#N/A	#N/A	#N/A	#N/A	#N/A	#N/A	#N/A	0.421233	#N/A	0.119902	0.110559	0.18613	0.147508	1.17958	#N/A	0.533579	0.0723837	0.133942	0.096545	0.538103	0.420038	#N/A	0.237782	0.318074	0.153793	0.126635	#N/A	#N/A	#N/A	#N/A	#N/A	0.0613219	#N/A	#N/A	#N/A	#N/A	27	ENSG00000139343	SNRPF	protein_coding	small nuclear ribonucleoprotein polypeptide F [Source:HGNC Symbol;Acc:HGNC:11162]
#287454	0.115149	#N/A	#N/A	#N/A	#N/A	#N/A	#N/A	#N/A	#N/A	#N/A	#N/A	#N/A	#N/A	#N/A	#N/A	#N/A	0.154463	#N/A	#N/A	#N/A	#N/A	#N/A	0.171594	#N/A	#N/A	#N/A	0.156748	0.124376	#N/A	#N/A	0.131735	#N/A	0.125776	0.147145	0.180826	0.0857438	0.207354	0.208412	0.182648	0.157687	0.200628	0.187393	0.181038	0.19453	0.136817	0.168645	0.173295	0.167807	0.14801	0.185571	0.18456	#N/A	#N/A	#N/A	#N/A	#N/A	#N/A	#N/A	#N/A	#N/A	#N/A	0.111825	0.134447	27	ENSG00000287454		lncRNA	novel transcript, antisense to ELK3
#258757	0.138526	#N/A	#N/A	#N/A	#N/A	#N/A	#N/A	#N/A	#N/A	#N/A	#N/A	0.0911528	#N/A	1.03203	0.237808	0.251446	#N/A	#N/A	#N/A	#N/A	#N/A	#N/A	#N/A	#N/A	#N/A	#N/A	0.12379	#N/A	0.123676	#N/A	0.60866	#N/A	0.15621	0.150172	1.58144	#N/A	2.34531	2.37144	2.47484	1.36221	1.98366	0.72122	1.97763	0.891543	0.741019	0.11781	1.69552	1.92894	0.134919	1.55287	1.58653	#N/A	#N/A	#N/A	#N/A	#N/A	#N/A	#N/A	#N/A	#N/A	0.153282	#N/A	#N/A	27	ENSG00000258757		lncRNA	novel transcript, antisense to ERO1L
#224541	0.546603	#N/A	#N/A	#N/A	#N/A	#N/A	#N/A	#N/A	#N/A	1.4426	#N/A	0.203317	#N/A	#N/A	#N/A	#N/A	#N/A	#N/A	#N/A	0.258196	#N/A	#N/A	#N/A	#N/A	#N/A	0.239064	0.729148	0.461968	0.399267	#N/A	#N/A	#N/A	#N/A	#N/A	6.64115	0.238089	5.49838	6.89523	6.03859	6.03572	7.21499	4.85692	6.67153	5.44345	4.19725	0.59047	7.49565	6.43857	0.292099	5.3997	3.61348	#N/A	#N/A	#N/A	#N/A	#N/A	#N/A	#N/A	#N/A	#N/A	#N/A	0.524047	0.329127	27	ENSG00000224541		lncRNA	novel transcript
PRAF2	0.0851129	#N/A	#N/A	#N/A	#N/A	#N/A	0.0142178	#N/A	#N/A	#N/A	#N/A	#N/A	#N/A	0.474553	0.136938	0.103901	#N/A	0.117081	#N/A	#N/A	#N/A	#N/A	#N/A	#N/A	0.0984959	#N/A	#N/A	0.137669	#N/A	#N/A	0.172899	#N/A	0.113576	#N/A	0.727971	#N/A	0.238029	1.75296	0.447222	1.69166	2.16778	#N/A	2.5051	0.667189	0.252121	0.0910891	2.18232	2.21709	0.128392	0.471292	1.60091	#N/A	#N/A	#N/A	#N/A	0.0795955	#N/A	#N/A	#N/A	#N/A	#N/A	#N/A	0.0848742	27	ENSG00000243279	PRAF2	protein_coding	PRA1 domain family member 2 [Source:HGNC Symbol;Acc:HGNC:28911]
CNTLN	0.884543	1.23425	#N/A	#N/A	#N/A	#N/A	#N/A	#N/A	#N/A	1.00707	#N/A	0.667634	#N/A	#N/A	#N/A	#N/A	#N/A	#N/A	#N/A	#N/A	#N/A	#N/A	#N/A	#N/A	#N/A	1.11998	#N/A	#N/A	0.664538	1.30616	#N/A	#N/A	#N/A	#N/A	3.00387	2.32961	2.23367	2.70319	2.36342	2.75021	2.57156	2.49268	1.99031	2.46251	1.90516	1.84197	1.6861	2.05364	1.3996	1.58446	2.78547	#N/A	#N/A	#N/A	#N/A	#N/A	#N/A	#N/A	#N/A	#N/A	1.14478	3.88867	2.97888	27	ENSG00000044459	CNTLN	protein_coding	centlein [Source:HGNC Symbol;Acc:HGNC:23432]
#287733	0.151688	#N/A	#N/A	#N/A	#N/A	#N/A	#N/A	0.113305	#N/A	#N/A	#N/A	#N/A	0.14896	0.615539	0.289519	0.304694	0.182926	0.191569	0.147568	0.185017	0.170899	0.163211	0.529489	0.148137	0.115394	0.137374	0.17397	0.208429	#N/A	#N/A	1.15748	#N/A	0.275547	#N/A	#N/A	#N/A	#N/A	#N/A	#N/A	#N/A	#N/A	#N/A	#N/A	#N/A	#N/A	#N/A	#N/A	#N/A	#N/A	#N/A	#N/A	1.31628	0.192497	0.134078	0.150124	#N/A	#N/A	0.150976	0.0720122	#N/A	0.192009	#N/A	#N/A	27	ENSG00000287733		lncRNA	novel transcript
TGFB1I1	0.23009	#N/A	#N/A	#N/A	#N/A	#N/A	#N/A	#N/A	#N/A	1.22514	#N/A	#N/A	#N/A	#N/A	#N/A	#N/A	#N/A	#N/A	#N/A	#N/A	#N/A	#N/A	#N/A	#N/A	#N/A	0.19401	0.431504	0.299892	0.252588	#N/A	0.79214	#N/A	0.737455	#N/A	0.321926	0.153621	0.295	0.327925	0.310367	0.32805	0.352571	0.305978	0.355602	0.306213	0.299422	0.270831	0.334374	0.322975	0.265216	0.331842	0.33015	#N/A	#N/A	#N/A	#N/A	#N/A	#N/A	#N/A	#N/A	#N/A	#N/A	0.25181	0.18743	27	ENSG00000140682	TGFB1I1	protein_coding	transforming growth factor beta 1 induced transcript 1 [Source:HGNC Symbol;Acc:HGNC:11767]
RARG	0.213038	0.0920307	#N/A	#N/A	#N/A	#N/A	#N/A	#N/A	#N/A	1.2643	#N/A	#N/A	#N/A	#N/A	#N/A	#N/A	#N/A	0.522943	0.621465	#N/A	#N/A	#N/A	1.14276	#N/A	#N/A	#N/A	0.678464	0.308582	0.236618	#N/A	#N/A	#N/A	#N/A	#N/A	3.99557	0.193727	3.71323	3.83952	3.83797	3.75126	3.90656	3.57401	3.67535	3.27113	3.0622	1.01105	3.11002	3.66255	0.340869	3.30247	3.85726	0.854883	#N/A	#N/A	#N/A	#N/A	#N/A	#N/A	#N/A	#N/A	#N/A	#N/A	#N/A	27	ENSG00000172819	RARG	protein_coding	retinoic acid receptor gamma [Source:HGNC Symbol;Acc:HGNC:9866]
RPL15	0.0285399	#N/A	#N/A	#N/A	#N/A	#N/A	#N/A	#N/A	#N/A	0.0692109	#N/A	#N/A	#N/A	0.0781381	0.0671082	0.0660309	#N/A	0.0568406	#N/A	#N/A	#N/A	#N/A	0.0633571	#N/A	#N/A	#N/A	0.0597575	#N/A	#N/A	#N/A	0.0736176	#N/A	0.0590744	#N/A	0.0812958	#N/A	0.081882	0.0838733	0.0844783	0.083001	0.0957576	0.072851	0.0931098	0.0754616	0.0722776	0.0606478	0.0860548	0.0824951	#N/A	0.0825339	0.0855195	#N/A	0.0656726	#N/A	#N/A	#N/A	#N/A	#N/A	#N/A	#N/A	#N/A	0.048924	#N/A	27	ENSG00000174748	RPL15	protein_coding	ribosomal protein L15 [Source:HGNC Symbol;Acc:HGNC:10306]
TRPC1	0.976086	1.63983	#N/A	#N/A	#N/A	#N/A	#N/A	#N/A	#N/A	1.31385	#N/A	1.01115	#N/A	#N/A	#N/A	#N/A	#N/A	#N/A	#N/A	#N/A	#N/A	#N/A	#N/A	#N/A	#N/A	3.25229	2.27003	2.92845	4.23013	#N/A	#N/A	#N/A	#N/A	#N/A	5.75637	7.50883	5.08929	7.53759	5.77205	6.57126	6.40592	5.08586	5.94147	4.86711	5.61703	4.52821	4.52816	5.39568	1.09857	4.96326	5.18786	#N/A	#N/A	#N/A	#N/A	#N/A	#N/A	#N/A	#N/A	#N/A	#N/A	2.04458	3.75752	27	ENSG00000144935	TRPC1	protein_coding	transient receptor potential cation channel subfamily C member 1 [Source:HGNC Symbol;Acc:HGNC:12333]
PLEKHA3	1.02002	#N/A	0.650337	#N/A	#N/A	#N/A	#N/A	#N/A	#N/A	1.07641	#N/A	#N/A	#N/A	#N/A	0.871285	#N/A	1.21889	#N/A	1.24928	#N/A	#N/A	#N/A	#N/A	#N/A	#N/A	#N/A	1.36778	0.982427	#N/A	0.329348	#N/A	#N/A	#N/A	#N/A	0.89194	#N/A	1.46475	0.904965	1.34469	1.14959	0.942355	1.36396	0.998789	1.00916	1.3475	1.24613	1.03015	1.0298	#N/A	1.17621	0.926394	#N/A	#N/A	0.871743	#N/A	#N/A	#N/A	#N/A	#N/A	#N/A	0.960749	#N/A	1.2541	27	ENSG00000116095	PLEKHA3	protein_coding	pleckstrin homology domain containing A3 [Source:HGNC Symbol;Acc:HGNC:14338]
ANKRD20A4P	0.0641895	#N/A	#N/A	#N/A	#N/A	#N/A	#N/A	#N/A	#N/A	0.116803	#N/A	#N/A	#N/A	0.109199	0.0852723	#N/A	#N/A	#N/A	#N/A	#N/A	#N/A	0.105874	#N/A	#N/A	#N/A	#N/A	#N/A	0.10841	#N/A	#N/A	0.126046	#N/A	#N/A	0.126509	0.328459	#N/A	0.400854	0.433302	0.521934	0.597403	1.73567	0.0728564	1.95585	0.110139	0.0660164	0.132316	1.08242	0.433797	#N/A	0.962428	0.705595	0.0909013	#N/A	#N/A	0.107876	0.107968	#N/A	0.0882917	#N/A	#N/A	#N/A	#N/A	#N/A	27	ENSG00000172014	ANKRD20A4P	transcribed_unprocessed_pseudogene	ankyrin repeat domain 20 family member A4, pseudogene [Source:HGNC Symbol;Acc:HGNC:31982]
FCHO2	0.810505	1.1506	#N/A	#N/A	#N/A	#N/A	#N/A	#N/A	#N/A	#N/A	#N/A	#N/A	#N/A	#N/A	#N/A	#N/A	#N/A	#N/A	#N/A	0.901747	0.713809	0.668571	#N/A	#N/A	#N/A	#N/A	#N/A	#N/A	#N/A	#N/A	#N/A	0.703591	#N/A	0.578145	0.561441	0.909729	0.539764	0.556424	0.702354	0.586212	0.469256	0.523722	0.633516	0.692576	0.800426	0.922575	0.587299	0.734382	#N/A	0.772365	0.537114	#N/A	0.563286	0.873412	#N/A	#N/A	#N/A	#N/A	#N/A	#N/A	#N/A	2.67753	2.37314	27	ENSG00000157107	FCHO2	protein_coding	FCH and mu domain containing endocytic adaptor 2 [Source:HGNC Symbol;Acc:HGNC:25180]
ADAMTS9-AS2	#N/A	4.25898	#N/A	#N/A	#N/A	#N/A	#N/A	#N/A	#N/A	#N/A	#N/A	#N/A	#N/A	#N/A	1.38518	#N/A	#N/A	#N/A	#N/A	#N/A	0.591489	#N/A	#N/A	#N/A	#N/A	2.29533	3.95754	3.42408	4.07572	3.86192	#N/A	#N/A	#N/A	#N/A	2.08772	2.80311	1.35482	1.88951	1.36968	1.47338	1.44054	1.32019	1.15461	2.1902	1.57189	1.89222	1.36131	1.26198	0.598262	1.36817	1.57738	#N/A	#N/A	#N/A	#N/A	#N/A	#N/A	#N/A	#N/A	#N/A	#N/A	4.02971	4.32173	27	ENSG00000241684	ADAMTS9-AS2	lncRNA	ADAMTS9 antisense RNA 2 [Source:HGNC Symbol;Acc:HGNC:42435]
TCF7L2	#N/A	3.09728	#N/A	#N/A	#N/A	#N/A	#N/A	#N/A	#N/A	#N/A	#N/A	#N/A	#N/A	#N/A	#N/A	#N/A	#N/A	#N/A	#N/A	#N/A	#N/A	#N/A	#N/A	#N/A	#N/A	1.5632	1.48036	1.79921	#N/A	3.32102	0.517041	#N/A	0.571833	0.624459	0.87801	0.907798	0.613672	0.915372	0.799493	0.720702	0.774652	1.03279	0.795455	1.04294	1.02869	1.5703	0.94227	0.916206	1.42617	0.896637	0.90117	#N/A	#N/A	#N/A	#N/A	#N/A	#N/A	#N/A	#N/A	#N/A	#N/A	2.92511	2.15176	27	ENSG00000148737	TCF7L2	protein_coding	transcription factor 7 like 2 [Source:HGNC Symbol;Acc:HGNC:11641]
RIMKLB	#N/A	3.0645	#N/A	#N/A	#N/A	#N/A	#N/A	#N/A	#N/A	0.888107	#N/A	1.33791	#N/A	#N/A	#N/A	#N/A	#N/A	#N/A	#N/A	#N/A	#N/A	#N/A	#N/A	#N/A	#N/A	1.29772	1.48442	1.44389	2.80414	#N/A	#N/A	#N/A	1.01859	#N/A	1.37426	2.36203	1.89717	1.61716	2.1757	1.7023	1.48228	0.91192	1.99448	1.89859	2.40227	1.7145	1.68467	1.90648	1.54594	2.15794	0.743682	#N/A	#N/A	#N/A	#N/A	#N/A	#N/A	#N/A	#N/A	#N/A	#N/A	1.91233	1.21776	27	ENSG00000166532	RIMKLB	protein_coding	ribosomal modification protein rimK like family member B [Source:HGNC Symbol;Acc:HGNC:29228]
JAG1	#N/A	1.30896	#N/A	#N/A	#N/A	#N/A	#N/A	#N/A	#N/A	1.00264	#N/A	0.984513	#N/A	#N/A	#N/A	#N/A	#N/A	#N/A	#N/A	#N/A	#N/A	#N/A	#N/A	#N/A	#N/A	1.566	1.58836	1.76436	2.54312	#N/A	#N/A	#N/A	#N/A	0.941221	4.73405	4.20999	4.58906	4.69474	5.16872	4.27104	4.73561	3.83569	6.56855	4.55938	6.0346	4.59259	4.88788	5.74055	4.39109	5.67764	4.3031	#N/A	#N/A	#N/A	#N/A	#N/A	#N/A	#N/A	#N/A	#N/A	#N/A	3.98547	5.26442	27	ENSG00000101384	JAG1	protein_coding	jagged canonical Notch ligand 1 [Source:HGNC Symbol;Acc:HGNC:6188]
SEMA6C	#N/A	0.101833	#N/A	#N/A	#N/A	#N/A	#N/A	#N/A	#N/A	#N/A	#N/A	#N/A	#N/A	0.18271	0.185969	0.208948	0.183632	0.197411	0.18812	0.166569	0.179662	0.1676	#N/A	0.157027	0.124508	#N/A	0.147386	0.15447	0.159455	#N/A	0.680951	0.106633	0.167576	#N/A	#N/A	#N/A	#N/A	#N/A	#N/A	#N/A	#N/A	#N/A	#N/A	#N/A	#N/A	#N/A	#N/A	#N/A	#N/A	#N/A	#N/A	0.234794	0.21037	#N/A	0.157889	0.138532	#N/A	0.119177	0.0903413	0.111498	#N/A	0.103673	0.148838	27	ENSG00000143434	SEMA6C	protein_coding	semaphorin 6C [Source:HGNC Symbol;Acc:HGNC:10740]
LGALS3BP	#N/A	0.117803	0.832421	#N/A	#N/A	#N/A	#N/A	0.254066	#N/A	1.47054	#N/A	0.113009	#N/A	#N/A	#N/A	#N/A	#N/A	#N/A	#N/A	#N/A	#N/A	#N/A	#N/A	#N/A	#N/A	#N/A	0.2973	0.183551	0.220026	#N/A	#N/A	#N/A	#N/A	#N/A	0.264351	0.126996	0.262569	0.268629	0.247723	0.24465	0.287388	0.237857	0.28681	0.25319	0.247512	0.228366	0.253344	0.261541	0.127778	0.268222	0.270761	#N/A	#N/A	#N/A	#N/A	#N/A	#N/A	#N/A	#N/A	#N/A	#N/A	0.180932	0.170816	27	ENSG00000108679	LGALS3BP	protein_coding	galectin 3 binding protein [Source:HGNC Symbol;Acc:HGNC:6564]
LOXL2	#N/A	0.345655	#N/A	#N/A	#N/A	#N/A	#N/A	#N/A	#N/A	0.955482	#N/A	#N/A	#N/A	#N/A	#N/A	#N/A	#N/A	#N/A	#N/A	#N/A	#N/A	#N/A	#N/A	#N/A	#N/A	1.85474	2.52807	2.45851	1.8914	#N/A	1.22874	#N/A	1.61267	1.44195	2.40954	5.20027	2.086	2.55325	2.99242	2.46487	2.55934	2.50423	2.41702	2.5969	2.90865	2.54013	2.72785	2.77153	2.16575	2.7798	2.32559	#N/A	#N/A	#N/A	#N/A	#N/A	#N/A	#N/A	#N/A	#N/A	#N/A	1.89684	#N/A	27	ENSG00000134013	LOXL2	protein_coding	lysyl oxidase like 2 [Source:HGNC Symbol;Acc:HGNC:6666]
GNS	#N/A	0.907588	#N/A	0.884141	#N/A	#N/A	#N/A	#N/A	#N/A	#N/A	#N/A	1.01773	#N/A	#N/A	#N/A	0.885916	1.3275	#N/A	#N/A	#N/A	#N/A	#N/A	#N/A	#N/A	#N/A	#N/A	#N/A	#N/A	#N/A	#N/A	0.741417	#N/A	#N/A	0.865557	0.67843	#N/A	0.958167	0.640616	0.682395	0.769758	#N/A	0.783583	#N/A	0.653322	0.849773	0.983642	#N/A	0.748341	0.941978	0.704121	0.677224	1.02429	1.3959	#N/A	#N/A	#N/A	1.12029	1.01795	#N/A	1.01049	#N/A	1.34033	1.06751	27	ENSG00000135677	GNS	protein_coding	glucosamine (N-acetyl)-6-sulfatase [Source:HGNC Symbol;Acc:HGNC:4422]
ATG4A	#N/A	0.259028	#N/A	#N/A	#N/A	#N/A	#N/A	#N/A	#N/A	#N/A	#N/A	#N/A	#N/A	2.58351	1.85632	2.16487	0.820014	2.01078	1.15439	#N/A	0.818611	0.831982	1.44678	#N/A	0.564202	#N/A	1.79603	1.27947	1.70708	#N/A	1.5313	#N/A	1.41178	#N/A	#N/A	#N/A	#N/A	#N/A	1.05877	#N/A	#N/A	#N/A	#N/A	#N/A	#N/A	#N/A	#N/A	#N/A	#N/A	#N/A	#N/A	2.60187	1.62414	#N/A	1.95664	0.614923	0.475508	0.530778	0.479977	#N/A	2.08072	1.5202	0.903634	27	ENSG00000101844	ATG4A	protein_coding	autophagy related 4A cysteine peptidase [Source:HGNC Symbol;Acc:HGNC:16489]
LMCD1	#N/A	0.196398	#N/A	#N/A	#N/A	#N/A	#N/A	#N/A	#N/A	#N/A	#N/A	#N/A	#N/A	4.79434	2.80964	4.88429	0.986688	3.52684	0.230328	0.221039	0.422368	0.508821	#N/A	0.421784	#N/A	#N/A	2.14902	0.677707	0.682624	0.215721	2.94306	0.391611	0.853551	#N/A	#N/A	#N/A	#N/A	#N/A	#N/A	#N/A	#N/A	#N/A	#N/A	#N/A	#N/A	#N/A	#N/A	#N/A	#N/A	#N/A	#N/A	0.431306	1.32945	#N/A	0.362596	0.500189	#N/A	0.316167	0.353522	0.13033	#N/A	0.555191	0.517261	27	ENSG00000071282	LMCD1	protein_coding	LIM and cysteine rich domains 1 [Source:HGNC Symbol;Acc:HGNC:6633]
CCN2	#N/A	0.106003	#N/A	#N/A	#N/A	#N/A	#N/A	#N/A	#N/A	0.997449	#N/A	0.0622956	#N/A	#N/A	#N/A	#N/A	#N/A	#N/A	#N/A	#N/A	#N/A	#N/A	#N/A	#N/A	#N/A	0.19146	0.293768	0.196262	0.159056	0.110475	0.718885	#N/A	#N/A	0.197522	0.301511	0.1192	0.277553	0.304322	0.266077	0.304709	0.32973	0.261603	0.343888	0.394959	0.253405	0.246452	0.316714	0.302991	#N/A	0.309966	0.308982	#N/A	#N/A	#N/A	#N/A	#N/A	#N/A	#N/A	#N/A	#N/A	#N/A	0.181524	#N/A	27	ENSG00000118523	CCN2	protein_coding	cellular communication network factor 2 [Source:HGNC Symbol;Acc:HGNC:2500]
ANXA11	#N/A	1.4151	0.457323	#N/A	#N/A	#N/A	#N/A	#N/A	#N/A	#N/A	#N/A	2.22252	#N/A	#N/A	#N/A	#N/A	#N/A	#N/A	#N/A	#N/A	#N/A	#N/A	0.542615	#N/A	#N/A	#N/A	#N/A	0.931378	0.9007	#N/A	1.21603	#N/A	1.0474	0.732815	0.882077	#N/A	1.02124	0.926055	1.0105	1.07135	0.945089	1.15757	0.641476	0.6733	0.691748	0.80492	0.572837	0.792786	1.65899	0.732781	0.988842	#N/A	#N/A	#N/A	#N/A	#N/A	#N/A	1.00233	#N/A	1.46753	#N/A	#N/A	#N/A	27	ENSG00000122359	ANXA11	protein_coding	annexin A11 [Source:HGNC Symbol;Acc:HGNC:535]
NID1	#N/A	0.572713	#N/A	#N/A	#N/A	#N/A	#N/A	#N/A	#N/A	1.06127	#N/A	#N/A	#N/A	#N/A	#N/A	#N/A	#N/A	#N/A	#N/A	#N/A	#N/A	#N/A	#N/A	#N/A	#N/A	1.81754	3.71281	2.33262	3.42179	0.402841	#N/A	#N/A	#N/A	1.02912	7.56419	5.67011	6.61066	11.6994	6.06571	7.35845	7.74693	5.57653	9.58097	5.75067	6.13853	7.70232	7.7577	8.03519	1.7989	7.56244	6.38977	#N/A	#N/A	#N/A	#N/A	#N/A	#N/A	#N/A	#N/A	#N/A	#N/A	3.28714	4.56911	27	ENSG00000116962	NID1	protein_coding	nidogen 1 [Source:HGNC Symbol;Acc:HGNC:7821]
CYGB	#N/A	0.0909715	1.47121	#N/A	#N/A	#N/A	#N/A	0.61404	#N/A	2.36147	#N/A	#N/A	#N/A	#N/A	#N/A	#N/A	#N/A	#N/A	#N/A	#N/A	#N/A	#N/A	#N/A	#N/A	#N/A	0.16783	0.346476	0.278726	0.221146	#N/A	#N/A	#N/A	#N/A	#N/A	0.286864	0.168987	0.288542	0.313713	0.763501	6.4092	8.33376	0.279809	0.344583	0.269472	0.342619	0.259143	0.324312	0.314107	0.186249	0.312513	0.314838	#N/A	#N/A	#N/A	#N/A	#N/A	#N/A	#N/A	#N/A	#N/A	#N/A	0.308766	0.143376	27	ENSG00000161544	CYGB	protein_coding	cytoglobin [Source:HGNC Symbol;Acc:HGNC:16505]
MORF4L1	#N/A	0.603331	0.504704	#N/A	#N/A	#N/A	#N/A	#N/A	#N/A	#N/A	#N/A	#N/A	#N/A	#N/A	#N/A	#N/A	#N/A	#N/A	#N/A	#N/A	#N/A	1.21721	#N/A	#N/A	#N/A	#N/A	0.851713	#N/A	#N/A	#N/A	#N/A	#N/A	#N/A	#N/A	1.39754	1.79011	2.40187	1.5925	1.73745	1.28672	1.45233	1.55549	1.51294	1.59934	1.87332	1.5644	1.43635	1.65163	1.14695	1.5146	1.25998	0.568569	0.663883	#N/A	0.899082	1.07848	#N/A	1.64732	#N/A	#N/A	#N/A	#N/A	1.16584	27	ENSG00000185787	MORF4L1	protein_coding	mortality factor 4 like 1 [Source:HGNC Symbol;Acc:HGNC:16989]
LINC01060#249378	#N/A	0.0232223	#N/A	#N/A	#N/A	#N/A	#N/A	#N/A	#N/A	#N/A	#N/A	#N/A	#N/A	#N/A	#N/A	0.0918815	#N/A	0.0646448	0.0612749	#N/A	#N/A	0.0813042	#N/A	0.0495848	#N/A	0.0819262	0.0659881	0.0840455	0.0846607	#N/A	0.0016616	#N/A	#N/A	#N/A	0.0419047	#N/A	#N/A	0.0328911	0.0124515	0.0388844	0.0425416	0.106547	0.280718	0.026998	0.0890845	0.0663688	0.311474	0.024606	#N/A	0.0441203	0.0508149	#N/A	#N/A	#N/A	#N/A	#N/A	#N/A	#N/A	#N/A	#N/A	#N/A	0.0612845	0.0833118	27	ENSG00000249378	LINC01060	lncRNA	long intergenic non-protein coding RNA 1060 [Source:HGNC Symbol;Acc:HGNC:49081]
SPRED1	#N/A	1.3681	#N/A	0.773786	0.538981	#N/A	0.73735	0.91499	#N/A	1.33128	#N/A	1.80055	#N/A	#N/A	#N/A	#N/A	#N/A	#N/A	#N/A	#N/A	#N/A	#N/A	#N/A	#N/A	#N/A	#N/A	#N/A	#N/A	#N/A	#N/A	#N/A	#N/A	#N/A	0.649971	3.79487	3.67098	4.41326	4.12469	4.77009	4.4305	4.31198	4.31706	4.13831	3.61743	3.93913	3.8779	3.71534	3.8912	2.47316	3.83321	3.88901	#N/A	#N/A	#N/A	#N/A	#N/A	#N/A	#N/A	#N/A	#N/A	#N/A	3.10878	3.03701	27	ENSG00000166068	SPRED1	protein_coding	sprouty related EVH1 domain containing 1 [Source:HGNC Symbol;Acc:HGNC:20249]
EBNA1BP2	#N/A	0.0694327	#N/A	#N/A	#N/A	#N/A	0.00957817	#N/A	#N/A	#N/A	#N/A	#N/A	#N/A	#N/A	#N/A	0.048715	0.1067	0.0633013	0.105053	#N/A	#N/A	#N/A	#N/A	#N/A	#N/A	#N/A	0.0899429	0.107226	0.0790228	#N/A	#N/A	0.0775834	#N/A	#N/A	0.104281	#N/A	0.102142	0.112635	0.117399	0.0645533	0.936425	0.0906906	0.098886	0.0996123	0.108329	0.104463	0.146469	0.101343	#N/A	0.0873442	0.0897753	#N/A	#N/A	#N/A	#N/A	#N/A	#N/A	#N/A	#N/A	#N/A	#N/A	0.108276	0.102918	27	ENSG00000117395	EBNA1BP2	protein_coding	EBNA1 binding protein 2 [Source:HGNC Symbol;Acc:HGNC:15531]
AGAP3	#N/A	0.430117	#N/A	#N/A	#N/A	#N/A	#N/A	#N/A	#N/A	0.785864	#N/A	#N/A	#N/A	#N/A	#N/A	#N/A	#N/A	#N/A	#N/A	#N/A	1.12795	#N/A	0.767164	#N/A	#N/A	1.03809	#N/A	#N/A	#N/A	#N/A	#N/A	#N/A	#N/A	#N/A	1.58625	#N/A	1.61656	1.77791	1.30342	1.30219	1.5547	1.33431	1.24841	1.31965	1.30139	1.18427	1.25183	1.51307	#N/A	1.24303	1.59826	1.23749	#N/A	#N/A	1.51287	1.07844	#N/A	0.762342	#N/A	#N/A	0.749465	1.05387	1.24621	27	ENSG00000133612	AGAP3	protein_coding	ArfGAP with GTPase domain, ankyrin repeat and PH domain 3 [Source:HGNC Symbol;Acc:HGNC:16923]
TMEM165	#N/A	1.09044	#N/A	#N/A	#N/A	#N/A	#N/A	#N/A	#N/A	#N/A	#N/A	1.13409	#N/A	#N/A	#N/A	#N/A	#N/A	#N/A	#N/A	#N/A	#N/A	0.946944	0.863464	1.38141	#N/A	1.03167	#N/A	#N/A	#N/A	#N/A	#N/A	#N/A	#N/A	#N/A	0.969407	1.75495	1.07638	0.988798	0.902672	1.08561	0.983197	1.26797	0.809453	0.859441	1.16732	1.13901	0.839764	1.02914	0.946924	0.952028	0.82395	0.435164	#N/A	#N/A	#N/A	#N/A	#N/A	0.69183	#N/A	#N/A	0.572437	1.07828	#N/A	27	ENSG00000134851	TMEM165	protein_coding	transmembrane protein 165 [Source:HGNC Symbol;Acc:HGNC:30760]
HTRA1	#N/A	0.0860416	0.410789	#N/A	#N/A	#N/A	#N/A	#N/A	#N/A	1.20546	#N/A	0.0904279	#N/A	#N/A	#N/A	#N/A	#N/A	#N/A	#N/A	#N/A	#N/A	#N/A	#N/A	#N/A	#N/A	#N/A	#N/A	0.289126	0.272156	#N/A	#N/A	#N/A	#N/A	#N/A	0.293649	0.12922	0.261285	0.289371	0.616347	0.67625	7.43189	0.328589	6.39251	4.97661	0.257843	0.2539	4.60643	0.28692	0.226978	4.57898	0.365663	1.2422	#N/A	#N/A	0.401839	0.222772	#N/A	#N/A	#N/A	#N/A	#N/A	0.228245	#N/A	27	ENSG00000166033	HTRA1	protein_coding	HtrA serine peptidase 1 [Source:HGNC Symbol;Acc:HGNC:9476]
VKORC1	#N/A	0.103462	1.00735	#N/A	#N/A	#N/A	#N/A	#N/A	#N/A	0.673003	#N/A	0.114836	#N/A	#N/A	#N/A	#N/A	#N/A	#N/A	#N/A	#N/A	#N/A	#N/A	#N/A	0.142087	#N/A	0.215592	0.992344	0.401467	0.456884	#N/A	#N/A	#N/A	#N/A	0.398291	1.93535	#N/A	2.17826	2.23654	1.68767	1.54144	1.8485	1.24516	1.45033	1.75531	1.56119	1.3374	1.47537	1.66535	0.209059	1.4671	1.8523	#N/A	#N/A	#N/A	#N/A	#N/A	#N/A	#N/A	#N/A	#N/A	#N/A	0.391181	#N/A	27	ENSG00000167397	VKORC1	protein_coding	vitamin K epoxide reductase complex subunit 1 [Source:HGNC Symbol;Acc:HGNC:23663]
CD63	#N/A	#N/A	1.25237	#N/A	0.0163306	#N/A	0.0147868	0.171753	#N/A	0.809829	#N/A	#N/A	#N/A	#N/A	#N/A	#N/A	#N/A	#N/A	#N/A	#N/A	#N/A	#N/A	#N/A	#N/A	#N/A	0.167926	0.217111	0.210362	0.190967	#N/A	#N/A	#N/A	#N/A	#N/A	0.403378	0.104561	0.394736	0.30694	3.82989	0.525458	0.747225	0.285068	0.816942	0.254506	0.305645	0.239415	0.317473	0.308634	#N/A	0.323367	4.63918	#N/A	#N/A	#N/A	#N/A	#N/A	#N/A	#N/A	#N/A	#N/A	#N/A	0.305664	0.160995	27	ENSG00000135404	CD63	protein_coding	CD63 molecule [Source:HGNC Symbol;Acc:HGNC:1692]
ZBTB10	#N/A	#N/A	#N/A	#N/A	#N/A	#N/A	#N/A	0.767847	#N/A	1.13789	#N/A	#N/A	#N/A	#N/A	0.908932	0.778267	#N/A	0.807914	#N/A	#N/A	1.05847	#N/A	0.89278	#N/A	#N/A	#N/A	1.47289	1.02673	#N/A	#N/A	#N/A	#N/A	#N/A	#N/A	1.03821	#N/A	1.54111	0.935134	1.33936	1.19587	0.908493	0.72188	0.990838	0.913638	0.866827	1.02096	1.0235	1.09534	0.769532	1.11322	0.850361	#N/A	#N/A	#N/A	#N/A	#N/A	#N/A	#N/A	#N/A	#N/A	#N/A	1.12573	1.12306	27	ENSG00000205189	ZBTB10	protein_coding	zinc finger and BTB domain containing 10 [Source:HGNC Symbol;Acc:HGNC:30953]
#260862	#N/A	#N/A	#N/A	#N/A	#N/A	#N/A	#N/A	0.0787456	#N/A	#N/A	#N/A	#N/A	0.0494776	0.239975	0.233644	0.233028	0.176669	0.212176	0.167976	#N/A	0.156684	0.166802	0.272586	#N/A	#N/A	#N/A	0.185241	0.19457	0.169369	#N/A	0.452138	#N/A	0.188928	0.149997	#N/A	0.0920177	#N/A	#N/A	#N/A	#N/A	#N/A	#N/A	#N/A	#N/A	#N/A	#N/A	#N/A	#N/A	0.157048	#N/A	#N/A	0.281195	0.225942	0.143551	0.161486	0.120024	#N/A	0.135495	#N/A	#N/A	#N/A	0.151139	0.109303	27	ENSG00000260862		lncRNA	novel transcript
#284633	#N/A	#N/A	#N/A	#N/A	#N/A	#N/A	#N/A	0.0228598	#N/A	0.151802	#N/A	#N/A	#N/A	0.154937	0.173827	0.139528	0.0692354	0.136934	0.132123	#N/A	#N/A	0.153381	0.161598	#N/A	#N/A	#N/A	#N/A	#N/A	0.134408	#N/A	#N/A	#N/A	#N/A	#N/A	0.776458	#N/A	0.639616	1.64292	0.775727	0.838455	2.80781	0.155336	2.85883	0.161169	0.207568	0.158007	1.8603	0.663756	#N/A	0.891131	1.55906	0.282484	#N/A	#N/A	#N/A	#N/A	#N/A	#N/A	#N/A	#N/A	#N/A	#N/A	#N/A	27	ENSG00000284633		lncRNA	novel transcript, antisense to PDGFB
HNRNPH3	#N/A	#N/A	0.764242	#N/A	#N/A	#N/A	0.69149	#N/A	1.0316	0.652228	#N/A	1.14714	#N/A	#N/A	#N/A	#N/A	#N/A	#N/A	#N/A	1.30115	#N/A	#N/A	#N/A	#N/A	#N/A	#N/A	#N/A	0.792751	#N/A	#N/A	#N/A	#N/A	#N/A	#N/A	0.635315	0.924634	1.1891	0.692572	0.995047	0.703373	0.538216	0.83093	0.55903	0.661424	0.808244	0.991395	0.684242	0.657986	0.980591	0.597952	0.656457	#N/A	#N/A	0.693678	#N/A	#N/A	#N/A	#N/A	#N/A	#N/A	0.72915	0.689713	#N/A	27	ENSG00000096746	HNRNPH3	protein_coding	heterogeneous nuclear ribonucleoprotein H3 [Source:HGNC Symbol;Acc:HGNC:5043]
IL17RA	#N/A	#N/A	#N/A	#N/A	#N/A	#N/A	#N/A	#N/A	#N/A	2.05719	#N/A	#N/A	#N/A	0.717046	#N/A	#N/A	1.12254	#N/A	#N/A	#N/A	#N/A	#N/A	0.977992	0.928931	#N/A	#N/A	#N/A	#N/A	#N/A	#N/A	0.961622	#N/A	0.96846	2.1104	6.74651	3.76717	5.8543	11.2361	5.45093	6.96394	8.65102	6.51704	6.74763	5.93348	9.35202	7.39875	6.37721	7.92747	3.27964	5.74246	6.87869	#N/A	#N/A	1.10486	#N/A	#N/A	#N/A	#N/A	#N/A	#N/A	0.734601	#N/A	#N/A	27	ENSG00000177663	IL17RA	protein_coding	interleukin 17 receptor A [Source:HGNC Symbol;Acc:HGNC:5985]
TMEM35B	#N/A	#N/A	#N/A	#N/A	#N/A	#N/A	#N/A	#N/A	#N/A	2.66001	#N/A	#N/A	#N/A	#N/A	#N/A	#N/A	#N/A	#N/A	0.82272	#N/A	#N/A	#N/A	1.06298	#N/A	#N/A	0.44547	1.33479	0.779171	0.838713	#N/A	1.08106	#N/A	1.73536	0.916733	6.77599	0.58718	6.64348	8.14476	8.53774	9.55751	7.91636	6.4242	9.21523	6.57536	6.85955	0.986402	7.31347	7.50465	0.818968	9.01632	7.46947	#N/A	#N/A	#N/A	#N/A	#N/A	#N/A	#N/A	#N/A	#N/A	#N/A	#N/A	#N/A	27	ENSG00000243749	TMEM35B	protein_coding	transmembrane protein 35B [Source:HGNC Symbol;Acc:HGNC:40021]
ZNF813	#N/A	#N/A	#N/A	#N/A	#N/A	#N/A	#N/A	#N/A	#N/A	0.550133	#N/A	0.0929662	#N/A	0.986268	#N/A	#N/A	#N/A	#N/A	#N/A	#N/A	0.142264	#N/A	#N/A	#N/A	#N/A	#N/A	#N/A	#N/A	#N/A	#N/A	#N/A	0.108228	0.206693	0.169429	0.340937	0.104483	3.85638	0.558731	3.19277	0.563794	6.43779	0.241471	4.32303	0.361798	0.692758	0.167094	3.17388	3.6585	0.179995	3.67924	0.567104	#N/A	#N/A	0.131562	#N/A	#N/A	#N/A	0.117742	#N/A	#N/A	0.192126	#N/A	#N/A	27	ENSG00000198346	ZNF813	protein_coding	zinc finger protein 813 [Source:HGNC Symbol;Acc:HGNC:33257]
PPIA	#N/A	#N/A	1.12645	#N/A	0.205027	#N/A	0.182569	#N/A	#N/A	1.35975	0.0783672	0.627505	#N/A	#N/A	#N/A	#N/A	0.739557	#N/A	#N/A	#N/A	#N/A	#N/A	#N/A	#N/A	#N/A	0.957787	0.780715	#N/A	#N/A	#N/A	#N/A	#N/A	#N/A	0.681797	4.16329	0.552055	4.86694	3.97943	3.35505	3.42865	4.15026	3.32656	2.69104	2.78648	2.7999	2.28527	2.41094	3.05762	#N/A	2.2285	3.26388	#N/A	#N/A	#N/A	#N/A	#N/A	#N/A	#N/A	#N/A	#N/A	0.739379	#N/A	#N/A	27	ENSG00000196262	PPIA	protein_coding	peptidylprolyl isomerase A [Source:HGNC Symbol;Acc:HGNC:9253]
TANC2	#N/A	#N/A	#N/A	#N/A	#N/A	#N/A	#N/A	#N/A	#N/A	0.90214	#N/A	#N/A	#N/A	#N/A	#N/A	#N/A	#N/A	#N/A	#N/A	#N/A	#N/A	0.974475	0.838032	#N/A	#N/A	#N/A	#N/A	#N/A	#N/A	#N/A	#N/A	#N/A	#N/A	#N/A	3.24914	2.00577	3.05074	3.69556	3.82469	3.84962	3.67798	2.90851	3.38483	2.65168	3.34711	2.71868	2.9538	3.65775	3.86754	3.02788	3.46943	1.49138	1.46539	#N/A	1.49167	1.41984	1.37875	1.19841	#N/A	#N/A	1.76902	#N/A	#N/A	27	ENSG00000170921	TANC2	protein_coding	tetratricopeptide repeat, ankyrin repeat and coiled-coil containing 2 [Source:HGNC Symbol;Acc:HGNC:30212]
UBA7	#N/A	#N/A	#N/A	#N/A	#N/A	#N/A	#N/A	#N/A	#N/A	1.51899	#N/A	#N/A	#N/A	#N/A	#N/A	#N/A	#N/A	#N/A	#N/A	#N/A	#N/A	#N/A	0.941308	#N/A	#N/A	0.961827	#N/A	#N/A	#N/A	#N/A	1.71542	0.733785	#N/A	1.77398	5.95107	0.737519	4.86337	5.44739	4.30409	4.91638	6.1253	5.6501	5.17455	4.468	5.2833	4.25176	4.157	4.86905	1.01049	4.41733	5.62496	0.903955	#N/A	#N/A	1.37764	0.918661	#N/A	#N/A	#N/A	#N/A	1.17321	#N/A	#N/A	27	ENSG00000182179	UBA7	protein_coding	ubiquitin like modifier activating enzyme 7 [Source:HGNC Symbol;Acc:HGNC:12471]
SPTLC3	#N/A	#N/A	#N/A	#N/A	#N/A	#N/A	#N/A	#N/A	#N/A	1.33422	#N/A	#N/A	#N/A	#N/A	#N/A	#N/A	#N/A	#N/A	#N/A	#N/A	#N/A	#N/A	#N/A	#N/A	#N/A	#N/A	#N/A	#N/A	1.57466	#N/A	#N/A	#N/A	#N/A	#N/A	6.45876	0.858109	5.53277	6.67971	5.81116	5.50311	7.0608	6.65152	7.18975	8.6438	8.01067	5.5013	6.01162	8.09065	1.8559	7.53875	7.61991	2.55387	1.76333	#N/A	2.07851	0.782527	#N/A	0.920099	#N/A	0.279386	1.46048	1.58019	#N/A	27	ENSG00000172296	SPTLC3	protein_coding	serine palmitoyltransferase long chain base subunit 3 [Source:HGNC Symbol;Acc:HGNC:16253]
#278834	#N/A	#N/A	0.0067757	#N/A	#N/A	#N/A	#N/A	#N/A	#N/A	0.0538893	#N/A	#N/A	0.030519	0.0230447	0.0716609	0.0688144	0.0776985	#N/A	#N/A	#N/A	#N/A	#N/A	#N/A	#N/A	#N/A	0.0544131	#N/A	#N/A	#N/A	#N/A	#N/A	#N/A	0.0847804	0.0734987	0.0561646	#N/A	0.113407	0.0319796	0.0624374	0.0483867	0.0522954	0.087631	0.0880748	0.0749604	0.077856	0.0857767	0.0475973	0.0753389	#N/A	0.0920531	#N/A	0.0880444	0.092083	#N/A	#N/A	#N/A	#N/A	#N/A	#N/A	#N/A	0.077267	#N/A	#N/A	27	ENSG00000278834		lncRNA	novel transcript, antisense to SMARCE1
#243415	#N/A	#N/A	#N/A	#N/A	#N/A	#N/A	#N/A	#N/A	#N/A	1.02591	#N/A	#N/A	#N/A	#N/A	#N/A	#N/A	#N/A	#N/A	#N/A	#N/A	#N/A	#N/A	#N/A	#N/A	#N/A	0.20551	0.342925	0.234942	0.237657	#N/A	#N/A	#N/A	#N/A	#N/A	3.39049	0.229186	2.18616	2.31465	1.97798	1.61981	1.49606	1.45771	1.75437	4.13907	1.90054	0.766236	1.84775	1.56052	#N/A	2.73221	2.06107	#N/A	0.73567	#N/A	#N/A	#N/A	#N/A	#N/A	0.200753	0.123898	0.527281	0.441621	0.225949	27	ENSG00000243415		lncRNA	novel transcript, antisense to PLOD2
PPA1	#N/A	#N/A	#N/A	#N/A	#N/A	#N/A	#N/A	#N/A	#N/A	0.856876	#N/A	#N/A	#N/A	#N/A	#N/A	#N/A	#N/A	#N/A	#N/A	#N/A	#N/A	#N/A	#N/A	#N/A	#N/A	#N/A	0.23989	0.162539	0.227959	#N/A	#N/A	#N/A	#N/A	#N/A	1.84333	#N/A	3.18127	2.21064	1.31379	1.88069	1.62513	1.30323	2.06778	2.47947	1.44766	0.681239	1.89528	2.2771	0.244803	2.23208	1.72877	3.24026	1.34859	0.143503	0.156646	0.13307	#N/A	0.123535	#N/A	#N/A	0.2603	#N/A	#N/A	27	ENSG00000180817	PPA1	protein_coding	inorganic pyrophosphatase 1 [Source:HGNC Symbol;Acc:HGNC:9226]
ENPP2	#N/A	#N/A	#N/A	#N/A	#N/A	#N/A	#N/A	#N/A	#N/A	0.808514	#N/A	#N/A	#N/A	#N/A	#N/A	#N/A	#N/A	#N/A	#N/A	#N/A	#N/A	#N/A	#N/A	#N/A	#N/A	#N/A	#N/A	#N/A	0.33565	#N/A	1.91645	0.138694	0.747991	0.229596	0.369929	0.10297	0.284132	0.293552	5.63485	4.76307	7.90198	0.461235	7.43819	5.06678	0.461364	0.321994	4.42341	0.383657	#N/A	6.16227	5.70247	#N/A	1.08234	#N/A	#N/A	0.200022	#N/A	#N/A	#N/A	#N/A	0.553507	0.207041	0.151137	27	ENSG00000136960	ENPP2	protein_coding	ectonucleotide pyrophosphatase/phosphodiesterase 2 [Source:HGNC Symbol;Acc:HGNC:3357]
MIR222HG	#N/A	#N/A	#N/A	#N/A	#N/A	#N/A	#N/A	#N/A	#N/A	0.675821	#N/A	#N/A	#N/A	1.34285	#N/A	#N/A	#N/A	0.580551	#N/A	#N/A	0.19628	#N/A	#N/A	#N/A	#N/A	0.184144	0.281866	0.293647	#N/A	#N/A	#N/A	#N/A	#N/A	#N/A	0.588195	0.146491	5.40843	6.61875	4.91354	5.40718	7.53919	0.578354	5.90439	0.645402	0.386725	0.269877	6.91298	0.376639	0.245961	6.8557	0.454737	1.86713	0.963323	#N/A	0.28434	#N/A	#N/A	#N/A	#N/A	#N/A	#N/A	#N/A	#N/A	27	ENSG00000270069	MIR222HG	lncRNA	miR222/221 cluster host gene [Source:HGNC Symbol;Acc:HGNC:49555]
EIF3I	#N/A	#N/A	#N/A	#N/A	#N/A	#N/A	#N/A	#N/A	#N/A	0.0465898	#N/A	#N/A	#N/A	0.0823629	0.101525	0.102842	#N/A	#N/A	0.110233	#N/A	#N/A	#N/A	0.120641	#N/A	#N/A	#N/A	#N/A	#N/A	#N/A	#N/A	0.0551634	#N/A	0.0648042	#N/A	0.164768	#N/A	0.161604	0.153529	0.15098	0.144165	0.374258	0.150408	0.188672	0.0873826	0.102251	0.129029	0.152608	0.125529	#N/A	0.142878	0.217427	0.102942	0.0966981	#N/A	#N/A	0.106877	#N/A	#N/A	0.0615004	#N/A	#N/A	#N/A	#N/A	27	ENSG00000084623	EIF3I	protein_coding	eukaryotic translation initiation factor 3 subunit I [Source:HGNC Symbol;Acc:HGNC:3272]
AVPR1A	#N/A	#N/A	#N/A	0.0378944	#N/A	#N/A	#N/A	#N/A	#N/A	0.103164	#N/A	#N/A	#N/A	0.15695	#N/A	0.118602	#N/A	0.147194	#N/A	#N/A	0.136664	#N/A	#N/A	#N/A	#N/A	#N/A	#N/A	0.136946	0.13896	#N/A	0.140325	#N/A	#N/A	#N/A	0.245482	0.0889893	0.247536	0.250577	0.255788	0.230048	0.281212	0.213424	0.28004	0.221203	0.216465	0.176576	0.255498	0.253974	0.158562	0.247642	0.251952	#N/A	#N/A	#N/A	#N/A	#N/A	#N/A	#N/A	#N/A	#N/A	#N/A	0.113775	#N/A	27	ENSG00000166148	AVPR1A	protein_coding	arginine vasopressin receptor 1A [Source:HGNC Symbol;Acc:HGNC:895]
C2orf74-DT	#N/A	#N/A	#N/A	#N/A	#N/A	#N/A	#N/A	#N/A	#N/A	#N/A	#N/A	0.0756119	#N/A	#N/A	0.0816282	#N/A	#N/A	#N/A	#N/A	#N/A	0.138962	0.127991	#N/A	0.0971812	#N/A	#N/A	0.15044	#N/A	#N/A	#N/A	0.154875	0.105971	0.125149	0.154788	0.606122	#N/A	0.344817	1.00761	0.871218	0.366428	1.81166	0.144391	2.10601	0.114574	0.134264	0.11207	1.20159	0.947743	#N/A	0.666561	0.654128	#N/A	#N/A	#N/A	#N/A	0.100729	#N/A	#N/A	#N/A	#N/A	0.10117	#N/A	#N/A	27	ENSG00000212978	C2orf74-DT	lncRNA	C2orf74 divergent transcript [Source:HGNC Symbol;Acc:HGNC:27941]
TTC19	#N/A	#N/A	#N/A	#N/A	#N/A	#N/A	#N/A	#N/A	#N/A	#N/A	#N/A	0.676686	#N/A	0.467788	0.69281	0.451578	1.10963	0.578334	1.05031	1.38644	1.17191	#N/A	0.632855	1.26974	0.854124	#N/A	1.23753	1.10793	0.925675	#N/A	#N/A	#N/A	#N/A	0.780354	#N/A	#N/A	0.57715	#N/A	#N/A	#N/A	#N/A	0.532834	#N/A	#N/A	#N/A	0.570345	#N/A	#N/A	0.861679	#N/A	#N/A	0.506725	#N/A	0.612943	#N/A	0.688229	1.3587	1.32313	#N/A	#N/A	0.776064	0.665819	#N/A	27	ENSG00000011295	TTC19	protein_coding	tetratricopeptide repeat domain 19 [Source:HGNC Symbol;Acc:HGNC:26006]
#288005	#N/A	#N/A	#N/A	#N/A	#N/A	#N/A	#N/A	#N/A	#N/A	#N/A	#N/A	#N/A	0.0463202	0.205306	0.161118	0.158302	#N/A	0.136634	#N/A	#N/A	#N/A	#N/A	0.150206	#N/A	#N/A	#N/A	0.135499	#N/A	0.113874	#N/A	0.159828	#N/A	0.136164	#N/A	0.221345	0.0937149	0.221934	0.206888	0.214313	0.205901	0.27027	0.184117	0.282927	0.172368	0.183608	0.140899	0.222187	0.228846	#N/A	#N/A	0.235228	0.207041	0.156277	#N/A	#N/A	#N/A	#N/A	#N/A	#N/A	#N/A	#N/A	#N/A	#N/A	27	ENSG00000288005		lncRNA	novel transcript
MYLK	#N/A	#N/A	#N/A	#N/A	0.0591625	#N/A	#N/A	#N/A	#N/A	#N/A	#N/A	#N/A	#N/A	2.41598	1.46662	1.11065	#N/A	1.87071	0.98189	#N/A	0.538887	#N/A	1.48492	0.442702	#N/A	#N/A	#N/A	#N/A	1.11079	#N/A	#N/A	#N/A	#N/A	#N/A	4.10192	0.365057	3.73264	3.99015	3.31949	3.52231	4.94752	4.17346	4.52561	4.26648	4.31526	2.92951	3.98583	3.84055	#N/A	4.82139	3.52079	#N/A	#N/A	#N/A	#N/A	#N/A	#N/A	#N/A	#N/A	#N/A	#N/A	#N/A	0.457152	27	ENSG00000065534	MYLK	protein_coding	myosin light chain kinase [Source:HGNC Symbol;Acc:HGNC:7590]
ZNF608	#N/A	#N/A	#N/A	#N/A	#N/A	#N/A	#N/A	#N/A	#N/A	#N/A	#N/A	#N/A	#N/A	4.25478	3.33775	3.21901	2.05644	5.06949	2.7265	2.07792	2.92343	4.8482	1.40473	2.94924	1.94442	1.88543	3.43586	4.35514	4.30422	#N/A	#N/A	#N/A	#N/A	#N/A	#N/A	#N/A	#N/A	#N/A	#N/A	#N/A	#N/A	#N/A	#N/A	#N/A	#N/A	#N/A	#N/A	#N/A	#N/A	#N/A	#N/A	1.00884	1.92925	1.11225	1.88057	1.38267	1.20788	1.16319	0.80733	#N/A	1.00374	3.06989	1.9649	27	ENSG00000168916	ZNF608	protein_coding	zinc finger protein 608 [Source:HGNC Symbol;Acc:HGNC:29238]
FNIP2	#N/A	#N/A	#N/A	#N/A	#N/A	#N/A	#N/A	#N/A	#N/A	#N/A	#N/A	#N/A	#N/A	1.8024	1.07878	1.30608	1.54099	1.89589	2.04651	2.90123	2.02969	2.1903	0.916105	1.29625	0.72437	#N/A	0.508575	#N/A	#N/A	#N/A	1.18915	1.54324	1.27693	0.792743	#N/A	#N/A	#N/A	#N/A	#N/A	#N/A	#N/A	#N/A	#N/A	#N/A	#N/A	#N/A	#N/A	#N/A	#N/A	0.535635	#N/A	0.441901	1.1967	0.82677	0.771991	1.495	#N/A	0.775559	#N/A	2.49124	#N/A	2.24873	1.81863	27	ENSG00000052795	FNIP2	protein_coding	folliculin interacting protein 2 [Source:HGNC Symbol;Acc:HGNC:29280]
GRB14	#N/A	#N/A	#N/A	#N/A	#N/A	#N/A	#N/A	#N/A	#N/A	#N/A	#N/A	#N/A	#N/A	0.235647	0.239831	0.372945	0.186811	0.224887	0.194907	0.173312	0.206217	0.189821	0.522897	0.164465	#N/A	#N/A	0.252563	0.215087	0.185147	#N/A	2.97574	0.115449	0.383644	0.255124	#N/A	#N/A	#N/A	#N/A	#N/A	#N/A	#N/A	#N/A	#N/A	#N/A	#N/A	#N/A	#N/A	#N/A	#N/A	#N/A	#N/A	3.47042	0.940607	#N/A	0.210457	0.160496	#N/A	0.173915	#N/A	0.113912	0.252686	0.178393	0.125727	27	ENSG00000115290	GRB14	protein_coding	growth factor receptor bound protein 14 [Source:HGNC Symbol;Acc:HGNC:4565]
SH3TC1	#N/A	#N/A	#N/A	#N/A	#N/A	#N/A	#N/A	#N/A	#N/A	#N/A	#N/A	#N/A	#N/A	0.102819	0.0377671	0.125681	#N/A	0.110303	0.127481	#N/A	0.116246	0.125798	0.0987884	#N/A	#N/A	#N/A	#N/A	#N/A	#N/A	#N/A	0.095336	#N/A	0.115457	#N/A	0.148305	#N/A	0.282418	0.228206	0.326961	0.12171	0.883016	0.141257	1.93111	0.12823	0.120283	0.143358	0.239741	0.224138	#N/A	0.411906	0.127402	0.244332	#N/A	0.109055	#N/A	#N/A	#N/A	#N/A	#N/A	#N/A	#N/A	#N/A	#N/A	27	ENSG00000125089	SH3TC1	protein_coding	SH3 domain and tetratricopeptide repeats 1 [Source:HGNC Symbol;Acc:HGNC:26009]
TTYH3	#N/A	#N/A	#N/A	#N/A	#N/A	#N/A	#N/A	#N/A	#N/A	#N/A	#N/A	#N/A	#N/A	1.25699	#N/A	0.658569	#N/A	0.372041	#N/A	#N/A	#N/A	0.265659	0.606389	#N/A	#N/A	#N/A	#N/A	#N/A	#N/A	#N/A	1.02997	#N/A	0.428404	0.224401	2.54975	0.17922	1.60914	2.09781	2.29739	2.05901	2.09605	1.87723	2.02156	2.33312	0.918925	0.253343	2.24961	2.09974	0.225058	2.49098	2.20151	#N/A	#N/A	#N/A	#N/A	#N/A	#N/A	0.142934	#N/A	#N/A	0.184614	#N/A	#N/A	27	ENSG00000136295	TTYH3	protein_coding	tweety family member 3 [Source:HGNC Symbol;Acc:HGNC:22222]
FAM189A1#104059	#N/A	#N/A	#N/A	#N/A	#N/A	#N/A	#N/A	#N/A	#N/A	#N/A	#N/A	#N/A	#N/A	0.388622	0.099326	0.101138	#N/A	#N/A	0.139098	#N/A	0.149641	0.123007	#N/A	#N/A	#N/A	#N/A	0.0998689	#N/A	#N/A	#N/A	0.271948	#N/A	#N/A	#N/A	0.641684	#N/A	0.78516	1.05764	0.734124	0.929567	3.06503	0.227148	2.26993	0.414124	0.0955823	0.119452	1.93651	2.06323	#N/A	0.918407	0.784896	0.837551	0.202879	#N/A	0.0647833	#N/A	#N/A	0.109433	#N/A	#N/A	#N/A	#N/A	#N/A	27	ENSG00000104059	FAM189A1	protein_coding	family with sequence similarity 189 member A1 [Source:HGNC Symbol;Acc:HGNC:29075]
MACIR	#N/A	#N/A	#N/A	#N/A	#N/A	#N/A	#N/A	#N/A	#N/A	#N/A	#N/A	#N/A	#N/A	1.24805	0.544334	#N/A	0.160361	#N/A	#N/A	#N/A	#N/A	0.137679	#N/A	#N/A	#N/A	#N/A	#N/A	#N/A	#N/A	#N/A	0.809963	#N/A	0.277402	0.107597	1.28344	0.0944438	1.23091	1.26921	0.914115	1.07719	1.23025	0.572716	0.930935	0.791404	0.683659	#N/A	#N/A	1.30462	#N/A	1.03914	1.33828	1.21249	0.593546	#N/A	0.144005	#N/A	#N/A	0.150439	0.0774304	#N/A	0.177251	#N/A	#N/A	27	ENSG00000181751	MACIR	protein_coding	macrophage immunometabolism regulator [Source:HGNC Symbol;Acc:HGNC:25052]
DTNB	#N/A	#N/A	#N/A	#N/A	#N/A	#N/A	#N/A	#N/A	#N/A	#N/A	#N/A	#N/A	#N/A	0.752963	#N/A	0.668638	#N/A	0.893232	1.43125	1.32237	#N/A	#N/A	1.0421	1.14009	#N/A	#N/A	#N/A	#N/A	#N/A	#N/A	0.864372	#N/A	0.957524	2.06588	1.60473	1.86921	1.33477	1.55945	1.54198	1.65841	1.55189	1.23153	1.50738	1.74558	1.51834	1.82254	1.60504	1.58568	#N/A	1.80894	1.20342	#N/A	#N/A	#N/A	0.904568	#N/A	#N/A	#N/A	#N/A	#N/A	#N/A	#N/A	#N/A	27	ENSG00000138101	DTNB	protein_coding	dystrobrevin beta [Source:HGNC Symbol;Acc:HGNC:3058]
GJA5	#N/A	#N/A	#N/A	#N/A	#N/A	#N/A	#N/A	#N/A	#N/A	#N/A	#N/A	#N/A	#N/A	0.101605	0.102184	0.0557222	0.105264	0.106872	#N/A	#N/A	#N/A	#N/A	0.12013	0.0878992	#N/A	#N/A	0.115872	#N/A	#N/A	#N/A	0.125405	#N/A	0.0676255	0.100356	0.141573	0.0732445	0.12092	0.151231	0.127644	0.127631	0.161264	0.133481	0.139759	0.114012	0.13393	0.116876	0.136376	0.1473	#N/A	0.131259	0.153955	#N/A	#N/A	#N/A	#N/A	#N/A	#N/A	#N/A	#N/A	#N/A	#N/A	#N/A	#N/A	27	ENSG00000265107	GJA5	protein_coding	gap junction protein alpha 5 [Source:HGNC Symbol;Acc:HGNC:4279]
SNRK-AS1	#N/A	#N/A	#N/A	#N/A	#N/A	#N/A	#N/A	#N/A	#N/A	#N/A	#N/A	#N/A	#N/A	0.616176	0.191244	0.153214	#N/A	0.184594	0.151239	0.145006	#N/A	#N/A	0.121057	0.103012	#N/A	0.136961	#N/A	#N/A	0.162739	#N/A	#N/A	#N/A	#N/A	0.134331	1.07071	#N/A	1.61425	1.23103	2.09405	1.84356	2.46022	0.231647	1.99023	0.554344	0.287897	0.154306	2.00195	1.51827	#N/A	1.05321	1.63216	#N/A	#N/A	#N/A	#N/A	#N/A	#N/A	#N/A	#N/A	#N/A	#N/A	0.137945	#N/A	27	ENSG00000234617	SNRK-AS1	lncRNA	SNRK antisense RNA 1 [Source:HGNC Symbol;Acc:HGNC:41269]
SAE1	#N/A	#N/A	#N/A	#N/A	#N/A	#N/A	#N/A	#N/A	#N/A	#N/A	#N/A	#N/A	#N/A	0.727434	0.895156	0.760382	1.12476	1.46143	1.58148	1.53867	1.06941	#N/A	0.869454	#N/A	#N/A	#N/A	#N/A	1.00011	#N/A	#N/A	#N/A	#N/A	#N/A	0.805459	0.770334	#N/A	0.786188	0.854011	0.793133	0.926412	0.82829	1.00804	0.64336	0.749527	0.835632	1.1288	0.590705	0.823169	1.33731	0.747818	0.906162	#N/A	#N/A	#N/A	#N/A	#N/A	#N/A	#N/A	#N/A	#N/A	#N/A	#N/A	#N/A	27	ENSG00000142230	SAE1	protein_coding	SUMO1 activating enzyme subunit 1 [Source:HGNC Symbol;Acc:HGNC:30660]
#286508	#N/A	#N/A	#N/A	#N/A	#N/A	#N/A	#N/A	#N/A	#N/A	#N/A	#N/A	#N/A	#N/A	0.0922215	0.0953167	0.0728831	0.0784565	0.0855401	#N/A	#N/A	#N/A	#N/A	0.090057	#N/A	#N/A	#N/A	0.0869242	#N/A	#N/A	#N/A	0.0774383	#N/A	0.0853347	#N/A	0.11372	#N/A	0.0983235	0.0941547	0.0990244	0.0971624	0.116331	0.102729	0.129159	0.106496	0.102079	0.0871713	0.107408	0.114009	#N/A	0.114266	0.119508	0.075277	0.0933551	#N/A	#N/A	#N/A	#N/A	#N/A	#N/A	#N/A	#N/A	0.0804321	#N/A	27	ENSG00000286508		lncRNA	novel transcript
TBC1D22A	#N/A	#N/A	#N/A	#N/A	#N/A	#N/A	#N/A	#N/A	#N/A	#N/A	#N/A	#N/A	#N/A	#N/A	#N/A	0.423849	#N/A	0.438385	0.655631	#N/A	#N/A	#N/A	0.515409	#N/A	#N/A	#N/A	#N/A	#N/A	#N/A	#N/A	0.523216	#N/A	0.518053	1.06868	1.09251	1.08645	0.780295	1.21536	1.10326	1.01382	1.11415	1.06483	1.0196	1.09165	1.21666	1.18349	1.15923	1.30008	2.12237	1.10648	0.902854	#N/A	0.51976	#N/A	0.590948	#N/A	#N/A	#N/A	#N/A	#N/A	0.869735	#N/A	#N/A	27	ENSG00000054611	TBC1D22A	protein_coding	TBC1 domain family member 22A [Source:HGNC Symbol;Acc:HGNC:1309]
SERPINB9P1	#N/A	#N/A	#N/A	#N/A	#N/A	#N/A	#N/A	#N/A	#N/A	#N/A	#N/A	#N/A	#N/A	#N/A	0.680552	0.565465	0.12423	#N/A	#N/A	#N/A	0.167742	#N/A	0.427137	#N/A	#N/A	#N/A	#N/A	#N/A	#N/A	#N/A	#N/A	#N/A	#N/A	#N/A	1.52738	#N/A	1.32104	1.4381	1.33389	1.19824	#N/A	1.04393	1.18553	1.45936	0.744968	0.376284	1.32775	1.30412	0.142753	1.71652	1.20276	1.9653	0.515751	0.106832	0.161221	#N/A	#N/A	0.118108	0.0855133	#N/A	0.214863	#N/A	#N/A	27	ENSG00000230438	SERPINB9P1	lncRNA	serpin family B member 9 pseudogene 1 [Source:HGNC Symbol;Acc:HGNC:28590]
HAS3	#N/A	#N/A	#N/A	#N/A	#N/A	#N/A	#N/A	#N/A	#N/A	#N/A	#N/A	#N/A	#N/A	0.212587	#N/A	0.0711397	#N/A	#N/A	#N/A	#N/A	#N/A	#N/A	#N/A	0.109757	#N/A	#N/A	#N/A	0.104084	#N/A	#N/A	#N/A	0.0949396	0.0666358	#N/A	0.688731	0.0804197	0.256561	0.490561	0.909644	0.743867	2.2856	0.127087	1.90002	0.0588256	0.195143	0.0845258	1.55685	0.74118	0.128233	0.779436	1.04229	#N/A	#N/A	#N/A	#N/A	0.108224	#N/A	#N/A	#N/A	#N/A	0.12405	0.135014	0.135725	27	ENSG00000103044	HAS3	protein_coding	hyaluronan synthase 3 [Source:HGNC Symbol;Acc:HGNC:4820]
FIGNL2	#N/A	#N/A	#N/A	#N/A	#N/A	#N/A	#N/A	#N/A	#N/A	#N/A	#N/A	#N/A	#N/A	0.227044	0.181021	0.132437	#N/A	0.116394	0.148027	#N/A	0.157801	#N/A	#N/A	0.121398	#N/A	#N/A	#N/A	#N/A	#N/A	#N/A	0.486648	#N/A	0.15685	#N/A	0.229555	#N/A	0.238291	0.240125	0.275439	0.228714	0.284588	0.211492	4.84206	0.208342	0.226589	0.196235	0.264189	0.255552	#N/A	0.243851	0.25316	0.743505	#N/A	#N/A	#N/A	#N/A	#N/A	#N/A	#N/A	#N/A	#N/A	0.119087	0.110397	27	ENSG00000261308	FIGNL2	protein_coding	fidgetin like 2 [Source:HGNC Symbol;Acc:HGNC:13287]
NALCN-AS1#233009	#N/A	#N/A	#N/A	#N/A	#N/A	#N/A	#N/A	#N/A	#N/A	#N/A	#N/A	#N/A	#N/A	#N/A	#N/A	#N/A	#N/A	0.112118	#N/A	#N/A	#N/A	#N/A	#N/A	#N/A	#N/A	#N/A	#N/A	#N/A	0.109795	#N/A	0.0668132	#N/A	#N/A	0.125842	0.147036	0.116628	0.379238	0.163914	0.523685	0.234233	1.85043	0.109504	2.89871	0.0785129	0.114023	0.117748	0.780457	1.0108	#N/A	0.249229	0.132579	0.191843	0.087402	0.110441	0.106757	0.0919554	#N/A	#N/A	#N/A	#N/A	0.109217	0.107982	#N/A	27	ENSG00000233009	NALCN-AS1	lncRNA	NALCN antisense RNA 1 [Source:HGNC Symbol;Acc:HGNC:42743]
GNA14	#N/A	#N/A	#N/A	#N/A	#N/A	#N/A	#N/A	#N/A	#N/A	#N/A	#N/A	#N/A	#N/A	#N/A	#N/A	#N/A	#N/A	#N/A	#N/A	#N/A	#N/A	#N/A	#N/A	#N/A	#N/A	0.210329	0.782332	0.243711	0.245829	#N/A	#N/A	#N/A	#N/A	#N/A	4.59073	0.216659	3.83582	4.91199	3.34806	3.58989	4.83757	3.15299	4.98208	4.40919	4.98677	0.385465	4.39674	4.53718	#N/A	4.77152	4.25537	1.21167	1.5184	#N/A	0.578533	0.308044	#N/A	#N/A	#N/A	#N/A	0.816231	0.22498	0.153173	27	ENSG00000156049	GNA14	protein_coding	G protein subunit alpha 14 [Source:HGNC Symbol;Acc:HGNC:4382]
RHOJ	3.15936	4.09555	#N/A	#N/A	#N/A	#N/A	#N/A	#N/A	#N/A	1.18447	#N/A	#N/A	#N/A	#N/A	#N/A	#N/A	#N/A	#N/A	#N/A	#N/A	#N/A	#N/A	#N/A	#N/A	#N/A	2.52131	4.09303	3.00698	4.45838	#N/A	#N/A	#N/A	#N/A	#N/A	7.4	7.43178	5.92303	8.2895	6.09696	6.42381	8.78814	6.01353	8.24386	6.10596	6.86207	6.65294	7.20189	8.34967	1.41148	6.29092	7.25781	#N/A	#N/A	#N/A	#N/A	#N/A	#N/A	#N/A	#N/A	#N/A	#N/A	3.90618	4.59086	26	ENSG00000126785	RHOJ	protein_coding	ras homolog family member J [Source:HGNC Symbol;Acc:HGNC:688]
LINC01290	0.174023	0.0983427	#N/A	#N/A	#N/A	#N/A	#N/A	#N/A	#N/A	#N/A	#N/A	#N/A	#N/A	#N/A	#N/A	#N/A	#N/A	#N/A	#N/A	#N/A	#N/A	#N/A	#N/A	#N/A	#N/A	0.225794	0.267565	0.244166	0.228098	#N/A	#N/A	#N/A	#N/A	#N/A	4.81539	0.146557	2.90465	4.25647	2.75264	4.13589	5.00544	2.32357	2.87102	2.25355	1.59027	0.446684	2.759	3.02874	0.344883	1.96993	4.73608	#N/A	#N/A	#N/A	#N/A	#N/A	#N/A	#N/A	#N/A	#N/A	0.493678	0.201153	0.16835	26	ENSG00000260468	LINC01290	lncRNA	long intergenic non-protein coding RNA 1290 [Source:HGNC Symbol;Acc:HGNC:50356]
RPL6	0.0266901	#N/A	0.00218753	#N/A	0.00171052	#N/A	#N/A	#N/A	#N/A	#N/A	#N/A	#N/A	#N/A	0.00846609	0.0379102	#N/A	0.0289677	0.0316559	#N/A	#N/A	#N/A	#N/A	#N/A	#N/A	#N/A	#N/A	0.031894	0.026403	0.0267612	#N/A	#N/A	#N/A	#N/A	#N/A	0.0480671	0.0313851	0.025268	0.0190389	#N/A	#N/A	0.0306446	0.0224583	0.0309706	0.0440884	0.0408531	0.0332378	0.0383308	0.0391152	0.0253405	0.0480942	0.0194041	#N/A	#N/A	#N/A	#N/A	#N/A	#N/A	#N/A	#N/A	#N/A	#N/A	0.0266293	#N/A	26	ENSG00000089009	RPL6	protein_coding	ribosomal protein L6 [Source:HGNC Symbol;Acc:HGNC:10362]
NFATC2	2.62154	#N/A	#N/A	#N/A	#N/A	#N/A	#N/A	#N/A	#N/A	#N/A	#N/A	#N/A	#N/A	3.6721	2.89526	2.31329	1.7188	3.47694	2.63682	3.13181	2.97643	2.40838	0.827705	4.0371	#N/A	#N/A	#N/A	#N/A	#N/A	#N/A	1.75246	2.37457	2.02975	1.52745	#N/A	#N/A	#N/A	#N/A	#N/A	#N/A	#N/A	1.01186	#N/A	#N/A	#N/A	#N/A	#N/A	#N/A	0.881845	#N/A	#N/A	3.60551	2.08128	1.5281	2.92194	3.25571	1.08539	3.3113	#N/A	0.978505	#N/A	#N/A	#N/A	26	ENSG00000101096	NFATC2	protein_coding	nuclear factor of activated T cells 2 [Source:HGNC Symbol;Acc:HGNC:7776]
PLAT	0.132893	#N/A	#N/A	#N/A	#N/A	#N/A	#N/A	#N/A	#N/A	#N/A	#N/A	#N/A	#N/A	2.80703	#N/A	#N/A	0.282915	0.479402	#N/A	0.190534	#N/A	#N/A	0.72365	#N/A	#N/A	#N/A	0.284965	0.290809	0.184629	#N/A	#N/A	#N/A	0.506777	0.388988	2.05476	#N/A	2.18828	1.99484	2.6655	2.30719	1.69647	1.29675	2.0373	1.9179	1.72713	0.490508	1.53328	1.90566	#N/A	2.59713	2.81578	#N/A	#N/A	#N/A	#N/A	#N/A	#N/A	#N/A	#N/A	#N/A	#N/A	#N/A	#N/A	26	ENSG00000104368	PLAT	protein_coding	plasminogen activator, tissue type [Source:HGNC Symbol;Acc:HGNC:9051]
STMN3	0.169247	#N/A	#N/A	#N/A	#N/A	#N/A	#N/A	0.169917	#N/A	0.452718	#N/A	0.0932247	#N/A	#N/A	#N/A	#N/A	#N/A	#N/A	#N/A	#N/A	#N/A	#N/A	#N/A	#N/A	#N/A	#N/A	0.215521	0.166603	#N/A	#N/A	1.12246	#N/A	#N/A	0.174753	3.37348	0.0899364	4.85031	0.260981	4.62088	2.99317	5.2068	0.300232	5.5679	0.302924	0.391904	0.193842	4.47247	4.55795	0.164903	5.01616	4.53132	#N/A	0.519181	#N/A	#N/A	#N/A	#N/A	#N/A	#N/A	#N/A	#N/A	#N/A	#N/A	26	ENSG00000197457	STMN3	protein_coding	stathmin 3 [Source:HGNC Symbol;Acc:HGNC:15926]
ATP11A	1.42546	#N/A	#N/A	#N/A	#N/A	#N/A	#N/A	#N/A	#N/A	#N/A	#N/A	#N/A	#N/A	#N/A	#N/A	#N/A	#N/A	#N/A	#N/A	#N/A	#N/A	#N/A	#N/A	#N/A	#N/A	#N/A	#N/A	#N/A	#N/A	#N/A	1.10283	#N/A	0.986959	1.62311	0.948912	1.36311	1.01641	1.14497	1.01208	1.05741	1.11299	1.6013	0.956275	0.847698	1.18103	1.63837	1.01603	1.28189	0.877507	0.970485	1.20149	#N/A	1.16295	#N/A	#N/A	#N/A	2.05328	#N/A	#N/A	#N/A	0.783824	0.934822	0.935864	26	ENSG00000068650	ATP11A	protein_coding	ATPase phospholipid transporting 11A [Source:HGNC Symbol;Acc:HGNC:13552]
REM1	0.137945	#N/A	#N/A	#N/A	0.00793452	#N/A	#N/A	#N/A	#N/A	0.0828266	#N/A	#N/A	#N/A	#N/A	#N/A	#N/A	#N/A	#N/A	#N/A	#N/A	#N/A	#N/A	#N/A	#N/A	#N/A	0.109053	#N/A	0.101206	0.103706	#N/A	0.0765707	#N/A	#N/A	0.126867	0.175151	0.0734567	0.161981	0.182379	0.168067	0.143359	0.180253	0.155872	0.198796	0.169121	0.163016	0.143444	0.183267	0.171047	0.125974	0.177531	0.165892	#N/A	#N/A	#N/A	#N/A	#N/A	#N/A	#N/A	#N/A	#N/A	#N/A	0.109939	#N/A	26	ENSG00000088320	REM1	protein_coding	RRAD and GEM like GTPase 1 [Source:HGNC Symbol;Acc:HGNC:15922]
MFSD10	1.39486	#N/A	#N/A	#N/A	#N/A	#N/A	#N/A	#N/A	#N/A	1.46492	#N/A	0.723851	#N/A	#N/A	#N/A	#N/A	#N/A	#N/A	#N/A	#N/A	#N/A	#N/A	0.806431	#N/A	#N/A	1.34423	1.08628	1.9472	1.28201	#N/A	#N/A	#N/A	#N/A	1.0021	2.76386	1.19114	3.10606	2.61195	2.71252	2.49544	2.5405	2.68589	2.44604	2.22742	2.35177	3.05221	2.16252	2.33451	2.43047	2.48706	2.78366	#N/A	#N/A	#N/A	#N/A	#N/A	#N/A	#N/A	#N/A	#N/A	#N/A	#N/A	#N/A	26	ENSG00000109736	MFSD10	protein_coding	major facilitator superfamily domain containing 10 [Source:HGNC Symbol;Acc:HGNC:16894]
GNB4	1.94374	#N/A	#N/A	#N/A	#N/A	#N/A	#N/A	#N/A	#N/A	1.13032	#N/A	#N/A	#N/A	#N/A	#N/A	#N/A	#N/A	#N/A	#N/A	#N/A	#N/A	#N/A	0.765934	#N/A	#N/A	1.31294	#N/A	#N/A	#N/A	0.937377	1.09184	#N/A	1.57626	1.12683	3.22564	3.62195	3.57123	3.57725	4.11496	3.59218	3.13326	2.51856	3.63127	3.29663	3.26885	2.84779	3.20354	3.41723	#N/A	3.386	3.20627	#N/A	#N/A	#N/A	#N/A	#N/A	#N/A	#N/A	#N/A	#N/A	#N/A	2.46317	2.24949	26	ENSG00000114450	GNB4	protein_coding	G protein subunit beta 4 [Source:HGNC Symbol;Acc:HGNC:20731]
MYO1B	1.68377	0.293192	#N/A	0.842936	#N/A	#N/A	#N/A	#N/A	#N/A	#N/A	#N/A	#N/A	#N/A	#N/A	#N/A	#N/A	#N/A	#N/A	#N/A	#N/A	#N/A	#N/A	#N/A	#N/A	#N/A	1.20758	3.80965	1.32958	4.09809	0.350214	#N/A	#N/A	#N/A	#N/A	7.7665	3.46564	5.74941	7.53035	5.2586	5.24688	6.49059	7.3442	6.79768	4.39848	6.87109	5.56015	6.00541	6.53444	#N/A	6.12664	5.41046	#N/A	#N/A	#N/A	#N/A	#N/A	#N/A	#N/A	#N/A	#N/A	#N/A	2.8223	1.41594	26	ENSG00000128641	MYO1B	protein_coding	myosin IB [Source:HGNC Symbol;Acc:HGNC:7596]
LAPTM5	0.0798562	#N/A	#N/A	#N/A	#N/A	#N/A	#N/A	#N/A	#N/A	0.0484597	#N/A	#N/A	#N/A	0.0869482	0.100633	0.109894	#N/A	0.103797	#N/A	#N/A	#N/A	0.100398	0.0829598	#N/A	#N/A	#N/A	#N/A	#N/A	#N/A	#N/A	0.0860763	#N/A	0.0990681	0.099469	0.145526	#N/A	0.145523	0.13121	0.12538	0.146867	0.16865	0.133685	0.135859	0.0853303	0.108204	0.114818	0.14062	0.144906	#N/A	0.114554	0.150918	#N/A	#N/A	#N/A	#N/A	#N/A	#N/A	#N/A	#N/A	#N/A	#N/A	#N/A	#N/A	26	ENSG00000162511	LAPTM5	protein_coding	lysosomal protein transmembrane 5 [Source:HGNC Symbol;Acc:HGNC:29612]
BIRC3	0.148188	#N/A	#N/A	#N/A	#N/A	#N/A	#N/A	#N/A	#N/A	0.664881	#N/A	#N/A	#N/A	1.17638	0.401423	#N/A	#N/A	0.203567	#N/A	#N/A	#N/A	#N/A	0.433688	#N/A	#N/A	#N/A	#N/A	#N/A	#N/A	#N/A	#N/A	#N/A	#N/A	#N/A	0.330183	0.143809	2.01985	0.9083	3.08478	3.41415	4.99959	0.263244	3.17692	0.520925	0.435174	0.22269	2.43148	2.66343	#N/A	2.06084	1.91147	1.42847	#N/A	0.158254	0.138361	#N/A	#N/A	#N/A	#N/A	#N/A	0.183076	#N/A	#N/A	26	ENSG00000023445	BIRC3	protein_coding	baculoviral IAP repeat containing 3 [Source:HGNC Symbol;Acc:HGNC:591]
NLK	1.08836	#N/A	#N/A	#N/A	#N/A	#N/A	#N/A	#N/A	#N/A	#N/A	#N/A	#N/A	#N/A	0.57576	#N/A	0.697808	#N/A	#N/A	1.01412	#N/A	0.763355	#N/A	0.632792	#N/A	#N/A	#N/A	#N/A	#N/A	#N/A	#N/A	0.515298	#N/A	#N/A	0.663145	0.564324	#N/A	0.580863	0.519381	0.544606	0.594135	0.617818	0.811285	0.485242	0.613961	0.710248	1.0101	#N/A	0.707566	1.24287	0.612493	0.577087	#N/A	#N/A	#N/A	#N/A	#N/A	1.25018	#N/A	#N/A	#N/A	#N/A	0.785812	0.840004	26	ENSG00000087095	NLK	protein_coding	nemo like kinase [Source:HGNC Symbol;Acc:HGNC:29858]
TSHZ3	1.32154	#N/A	#N/A	#N/A	#N/A	#N/A	#N/A	#N/A	#N/A	1.19033	#N/A	1.05294	#N/A	#N/A	#N/A	#N/A	#N/A	#N/A	#N/A	#N/A	#N/A	#N/A	#N/A	#N/A	#N/A	3.06659	#N/A	2.02759	1.20407	#N/A	#N/A	#N/A	#N/A	#N/A	7.63024	6.47971	6.16917	8.64718	5.9528	7.07725	8.38029	7.13486	7.70464	4.64634	7.97836	4.53289	6.58358	8.66021	3.43564	6.91589	7.16161	#N/A	0.711108	#N/A	#N/A	#N/A	#N/A	#N/A	#N/A	#N/A	#N/A	2.33496	1.1555	26	ENSG00000121297	TSHZ3	protein_coding	teashirt zinc finger homeobox 3 [Source:HGNC Symbol;Acc:HGNC:30700]
FRY-AS1	0.0649499	0.0497013	#N/A	#N/A	#N/A	#N/A	#N/A	#N/A	#N/A	0.153781	#N/A	0.0821542	#N/A	#N/A	#N/A	#N/A	#N/A	#N/A	#N/A	#N/A	#N/A	#N/A	#N/A	#N/A	#N/A	0.0916713	0.0733345	0.107574	#N/A	#N/A	#N/A	#N/A	#N/A	0.124765	0.209577	0.0811654	0.167051	0.206704	0.175917	0.236705	5.28215	0.194278	0.190305	0.190533	0.172317	0.171886	0.166704	0.334281	0.153407	0.163829	0.333431	#N/A	#N/A	#N/A	#N/A	#N/A	#N/A	#N/A	#N/A	#N/A	#N/A	0.0927306	#N/A	26	ENSG00000237637	FRY-AS1	lncRNA	FRY antisense RNA 1 [Source:HGNC Symbol;Acc:HGNC:39725]
LINC02328	1.42117	0.975572	#N/A	#N/A	#N/A	#N/A	#N/A	#N/A	#N/A	#N/A	#N/A	#N/A	#N/A	3.16343	0.725126	1.61088	#N/A	2.39403	3.57733	3.05128	2.20514	2.90659	#N/A	1.89133	#N/A	#N/A	#N/A	#N/A	#N/A	#N/A	2.30854	1.42316	1.55358	1.14646	#N/A	#N/A	#N/A	#N/A	#N/A	#N/A	#N/A	#N/A	#N/A	#N/A	0.823381	#N/A	#N/A	#N/A	#N/A	1.85201	#N/A	4.50794	1.89591	2.63848	6.74688	2.98345	2.66815	3.40908	1.0787	1.83544	#N/A	#N/A	#N/A	26	ENSG00000258733	LINC02328	lncRNA	long intergenic non-protein coding RNA 2328 [Source:HGNC Symbol;Acc:HGNC:53248]
RPS6KA4	0.256856	#N/A	#N/A	#N/A	#N/A	#N/A	#N/A	#N/A	#N/A	1.86579	#N/A	#N/A	#N/A	1.08333	#N/A	#N/A	#N/A	0.403901	#N/A	#N/A	#N/A	#N/A	0.643729	0.160035	#N/A	0.149738	#N/A	#N/A	#N/A	#N/A	1.13536	#N/A	0.505268	#N/A	2.8273	#N/A	2.98212	2.39931	2.89448	2.92875	2.45911	1.61435	3.18086	1.95367	1.44863	0.354201	2.46876	2.30965	0.19985	3.38396	2.23244	#N/A	#N/A	#N/A	#N/A	0.182507	#N/A	#N/A	#N/A	#N/A	#N/A	#N/A	#N/A	26	ENSG00000162302	RPS6KA4	protein_coding	ribosomal protein S6 kinase A4 [Source:HGNC Symbol;Acc:HGNC:10433]
WWTR1	0.922311	1.85615	#N/A	#N/A	#N/A	#N/A	#N/A	#N/A	#N/A	#N/A	#N/A	#N/A	#N/A	#N/A	#N/A	#N/A	#N/A	#N/A	#N/A	#N/A	#N/A	#N/A	#N/A	#N/A	#N/A	1.40636	3.16532	3.05478	4.26195	#N/A	#N/A	#N/A	#N/A	#N/A	0.906674	1.45121	0.931684	0.995469	1.37714	0.878688	0.743824	0.696655	1.36955	1.46908	1.54707	1.10941	1.37311	1.28737	0.681277	1.63047	0.865386	#N/A	#N/A	#N/A	0.926144	#N/A	#N/A	#N/A	#N/A	#N/A	#N/A	4.71513	3.10666	26	ENSG00000018408	WWTR1	protein_coding	WW domain containing transcription regulator 1 [Source:HGNC Symbol;Acc:HGNC:24042]
JAM3	1.23986	0.760015	#N/A	#N/A	#N/A	#N/A	#N/A	#N/A	#N/A	0.803692	#N/A	#N/A	#N/A	#N/A	#N/A	#N/A	#N/A	#N/A	#N/A	#N/A	#N/A	#N/A	#N/A	#N/A	#N/A	2.51007	3.60284	2.73943	4.23699	#N/A	#N/A	#N/A	#N/A	#N/A	1.90454	1.88634	2.49224	2.30692	2.94546	2.02481	1.85878	1.20582	3.14443	2.68511	3.60797	2.59026	3.11514	2.76115	1.66563	3.20079	1.56064	#N/A	#N/A	#N/A	#N/A	#N/A	#N/A	#N/A	#N/A	#N/A	#N/A	2.68561	2.33149	26	ENSG00000166086	JAM3	protein_coding	junctional adhesion molecule 3 [Source:HGNC Symbol;Acc:HGNC:15532]
RNPEP	1.05407	#N/A	#N/A	#N/A	#N/A	#N/A	#N/A	#N/A	#N/A	#N/A	#N/A	#N/A	#N/A	#N/A	#N/A	#N/A	1.3516	0.969078	#N/A	#N/A	#N/A	1.48618	#N/A	#N/A	#N/A	#N/A	#N/A	#N/A	#N/A	#N/A	1.0181	1.06808	1.0715	1.47455	1.20705	1.54754	1.64326	1.22962	1.39333	1.1283	1.02718	1.13609	1.21937	1.50847	1.06759	1.23979	1.20948	1.46029	1.1583	1.41104	1.08401	#N/A	#N/A	#N/A	#N/A	#N/A	#N/A	#N/A	#N/A	#N/A	#N/A	1.16354	#N/A	26	ENSG00000176393	RNPEP	protein_coding	arginyl aminopeptidase [Source:HGNC Symbol;Acc:HGNC:10078]
ST3GAL2	1.00704	#N/A	#N/A	#N/A	#N/A	#N/A	#N/A	#N/A	#N/A	#N/A	#N/A	#N/A	#N/A	1.07088	0.658245	0.966893	0.990626	1.13296	1.46256	#N/A	1.48907	1.05671	0.712181	1.03429	#N/A	#N/A	#N/A	0.764937	#N/A	#N/A	1.36955	#N/A	1.3001	1.47416	#N/A	#N/A	#N/A	#N/A	#N/A	#N/A	0.440702	0.911048	#N/A	#N/A	#N/A	#N/A	#N/A	#N/A	0.945742	#N/A	0.550101	0.694003	0.890531	0.976378	0.90416	#N/A	1.58631	0.91245	#N/A	#N/A	#N/A	0.978625	#N/A	26	ENSG00000157350	ST3GAL2	protein_coding	ST3 beta-galactoside alpha-2,3-sialyltransferase 2 [Source:HGNC Symbol;Acc:HGNC:10863]
LRRC36	0.0628375	#N/A	#N/A	#N/A	#N/A	#N/A	#N/A	0.0174043	#N/A	0.010492	#N/A	#N/A	#N/A	#N/A	#N/A	#N/A	#N/A	0.0682097	#N/A	#N/A	#N/A	#N/A	0.0353194	#N/A	#N/A	0.10253	#N/A	0.100074	0.0813665	#N/A	0.0762268	#N/A	0.054892	#N/A	0.107214	#N/A	0.0451905	0.0980599	0.153193	0.137701	1.74729	0.0699687	2.12477	0.045876	0.0422202	0.120105	0.698881	0.187055	#N/A	0.194612	0.142815	#N/A	#N/A	#N/A	#N/A	#N/A	#N/A	#N/A	#N/A	#N/A	#N/A	0.0966039	#N/A	26	ENSG00000159708	LRRC36	protein_coding	leucine rich repeat containing 36 [Source:HGNC Symbol;Acc:HGNC:25615]
ZPR1	0.126451	#N/A	#N/A	#N/A	#N/A	#N/A	#N/A	#N/A	0.00786363	0.16524	#N/A	0.0870489	#N/A	#N/A	#N/A	#N/A	0.128193	0.156529	#N/A	#N/A	#N/A	#N/A	0.17829	#N/A	#N/A	#N/A	#N/A	#N/A	#N/A	#N/A	#N/A	#N/A	#N/A	#N/A	0.233019	0.117085	0.187917	0.210184	0.19642	0.219581	4.21485	0.217253	0.759906	0.186263	0.180506	0.200766	0.293517	0.208492	#N/A	0.234287	0.383283	0.612078	#N/A	#N/A	#N/A	0.114906	#N/A	#N/A	0.0818288	#N/A	#N/A	#N/A	#N/A	26	ENSG00000109917	ZPR1	protein_coding	ZPR1 zinc finger [Source:HGNC Symbol;Acc:HGNC:13051]
OSBPL10	1.04373	#N/A	#N/A	#N/A	#N/A	#N/A	#N/A	#N/A	#N/A	#N/A	#N/A	0.995562	#N/A	#N/A	#N/A	#N/A	#N/A	#N/A	#N/A	#N/A	#N/A	#N/A	#N/A	#N/A	#N/A	2.57658	1.14794	2.1998	2.73982	0.822905	2.12017	#N/A	2.44114	2.42366	#N/A	1.13573	1.28876	1.06276	1.88732	0.86896	0.618341	#N/A	1.86101	1.62769	2.385	1.06763	1.41734	1.42567	#N/A	2.80817	0.829373	#N/A	#N/A	#N/A	#N/A	#N/A	#N/A	#N/A	#N/A	#N/A	#N/A	3.30858	2.94617	26	ENSG00000144645	OSBPL10	protein_coding	oxysterol binding protein like 10 [Source:HGNC Symbol;Acc:HGNC:16395]
CAMSAP2	#N/A	3.37859	#N/A	#N/A	#N/A	#N/A	#N/A	#N/A	#N/A	#N/A	#N/A	0.750676	#N/A	#N/A	#N/A	#N/A	#N/A	#N/A	#N/A	1.09392	0.686723	#N/A	0.538153	#N/A	#N/A	0.994374	0.938133	1.22402	1.18535	1.66109	#N/A	#N/A	#N/A	#N/A	0.4542	#N/A	0.853732	0.59179	0.99824	0.588609	0.451712	#N/A	0.799504	0.616549	0.837536	0.724429	0.729535	0.825922	0.885051	0.90467	#N/A	#N/A	#N/A	#N/A	#N/A	#N/A	#N/A	#N/A	#N/A	#N/A	#N/A	3.40827	2.635	26	ENSG00000118200	CAMSAP2	protein_coding	calmodulin regulated spectrin associated protein family member 2 [Source:HGNC Symbol;Acc:HGNC:29188]
ITIH5	#N/A	0.545658	#N/A	0.581779	#N/A	#N/A	#N/A	#N/A	#N/A	1.0461	#N/A	#N/A	#N/A	#N/A	#N/A	#N/A	#N/A	#N/A	#N/A	#N/A	#N/A	#N/A	#N/A	#N/A	#N/A	2.33689	2.9644	2.93344	3.31026	#N/A	#N/A	#N/A	#N/A	#N/A	7.4177	1.05016	5.84502	7.12732	6.32472	5.48117	7.20187	7.06978	7.62049	5.29332	5.78659	5.0761	7.03114	7.15507	1.58602	7.2052	5.48052	#N/A	#N/A	#N/A	#N/A	#N/A	#N/A	#N/A	#N/A	#N/A	#N/A	4.16252	3.92617	26	ENSG00000123243	ITIH5	protein_coding	inter-alpha-trypsin inhibitor heavy chain 5 [Source:HGNC Symbol;Acc:HGNC:21449]
ZNF423	#N/A	1.88332	#N/A	#N/A	#N/A	#N/A	#N/A	#N/A	#N/A	#N/A	#N/A	#N/A	#N/A	0.692642	#N/A	#N/A	0.744233	0.919725	0.847732	1.2506	0.949499	0.956009	#N/A	1.17542	#N/A	#N/A	2.93466	2.57613	3.75476	2.48396	1.11832	1.42512	0.740394	#N/A	#N/A	#N/A	#N/A	#N/A	#N/A	#N/A	#N/A	#N/A	#N/A	#N/A	#N/A	#N/A	#N/A	#N/A	#N/A	#N/A	#N/A	2.57773	#N/A	1.40987	2.88836	1.81903	1.50107	2.64979	0.85063	2.50165	#N/A	4.01398	3.16066	26	ENSG00000102935	ZNF423	protein_coding	zinc finger protein 423 [Source:HGNC Symbol;Acc:HGNC:16762]
DDR2	#N/A	0.270829	0.647257	0.29255	0.0856109	#N/A	#N/A	#N/A	#N/A	0.744587	#N/A	#N/A	#N/A	#N/A	#N/A	#N/A	#N/A	#N/A	#N/A	#N/A	#N/A	#N/A	#N/A	#N/A	#N/A	1.22568	3.29331	0.76902	0.84274	#N/A	#N/A	#N/A	#N/A	#N/A	5.16088	#N/A	3.9757	7.31389	4.37286	5.40735	5.17082	2.49045	6.10463	4.26237	3.74579	3.07934	5.39752	5.84858	#N/A	5.70562	4.37405	#N/A	#N/A	#N/A	#N/A	#N/A	#N/A	#N/A	#N/A	#N/A	#N/A	1.03915	0.540788	26	ENSG00000162733	DDR2	protein_coding	discoidin domain receptor tyrosine kinase 2 [Source:HGNC Symbol;Acc:HGNC:2731]
WTIP	#N/A	0.137354	#N/A	#N/A	#N/A	#N/A	#N/A	#N/A	#N/A	0.527549	#N/A	#N/A	#N/A	#N/A	#N/A	#N/A	#N/A	#N/A	#N/A	#N/A	#N/A	#N/A	#N/A	#N/A	#N/A	0.536753	1.8247	0.985779	0.597271	#N/A	0.968335	#N/A	#N/A	0.715024	1.47381	0.307788	2.44253	1.75318	2.83145	1.74086	1.49163	1.11768	3.3382	2.07754	2.86268	1.87096	2.76295	2.21579	#N/A	3.01048	1.87952	#N/A	#N/A	#N/A	#N/A	#N/A	#N/A	#N/A	#N/A	#N/A	#N/A	0.499512	0.359927	26	ENSG00000142279	WTIP	protein_coding	WT1 interacting protein [Source:HGNC Symbol;Acc:HGNC:20964]
ARSD	#N/A	0.0992208	#N/A	#N/A	#N/A	#N/A	#N/A	#N/A	#N/A	0.771195	#N/A	#N/A	#N/A	#N/A	#N/A	#N/A	#N/A	#N/A	#N/A	#N/A	#N/A	0.123091	#N/A	#N/A	#N/A	0.108874	#N/A	#N/A	#N/A	#N/A	#N/A	#N/A	#N/A	#N/A	0.643062	#N/A	0.808786	0.243967	0.924524	0.662794	0.288622	0.222917	6.29837	0.277202	0.239899	0.223393	5.45783	0.258814	0.167369	0.261996	0.264701	1.2957	#N/A	#N/A	0.135957	0.0955233	#N/A	#N/A	#N/A	#N/A	0.129285	0.14117	0.120824	26	ENSG00000006756	ARSD	protein_coding	arylsulfatase D [Source:HGNC Symbol;Acc:HGNC:717]
GPSM1	#N/A	0.103043	#N/A	#N/A	#N/A	#N/A	#N/A	#N/A	#N/A	1.06229	#N/A	#N/A	#N/A	#N/A	#N/A	#N/A	#N/A	#N/A	#N/A	#N/A	0.165355	#N/A	#N/A	#N/A	#N/A	0.180177	0.315136	0.239607	#N/A	#N/A	#N/A	#N/A	#N/A	#N/A	0.396758	0.111889	3.50701	0.699121	3.95893	4.4369	6.21163	0.442157	6.61558	0.297665	0.284885	0.230073	5.12964	0.711473	0.202895	4.24428	4.3436	#N/A	#N/A	0.175258	#N/A	#N/A	#N/A	#N/A	#N/A	#N/A	#N/A	0.216069	0.15471	26	ENSG00000160360	GPSM1	protein_coding	G protein signaling modulator 1 [Source:HGNC Symbol;Acc:HGNC:17858]
DEPTOR	#N/A	1.36683	#N/A	#N/A	#N/A	#N/A	#N/A	#N/A	#N/A	#N/A	#N/A	#N/A	#N/A	5.6549	4.66789	4.7057	1.34261	7.89202	4.75202	4.17415	3.61736	3.30609	#N/A	2.04236	3.34182	#N/A	#N/A	#N/A	#N/A	#N/A	2.66693	0.903311	1.31224	#N/A	#N/A	#N/A	#N/A	#N/A	#N/A	#N/A	#N/A	#N/A	#N/A	#N/A	#N/A	#N/A	#N/A	#N/A	#N/A	#N/A	#N/A	7.97887	1.53415	2.57561	5.57659	1.96841	3.06844	4.39994	0.860299	4.10384	#N/A	1.1268	2.38685	26	ENSG00000155792	DEPTOR	protein_coding	DEP domain containing MTOR interacting protein [Source:HGNC Symbol;Acc:HGNC:22953]
RNASE4	#N/A	0.0904707	#N/A	#N/A	#N/A	#N/A	#N/A	#N/A	#N/A	0.0958745	#N/A	#N/A	#N/A	#N/A	#N/A	#N/A	#N/A	#N/A	#N/A	#N/A	#N/A	#N/A	#N/A	#N/A	#N/A	0.107744	0.142821	0.101357	0.130166	#N/A	#N/A	#N/A	#N/A	#N/A	0.18074	0.100889	0.179955	0.183652	0.185769	0.180332	0.207218	0.164585	0.20163	0.170416	0.163371	0.118736	0.188697	0.179529	0.127777	0.18234	0.171532	#N/A	#N/A	#N/A	#N/A	#N/A	#N/A	#N/A	#N/A	#N/A	0.133419	0.0821683	0.111196	26	ENSG00000258818	RNASE4	protein_coding	ribonuclease A family member 4 [Source:HGNC Symbol;Acc:HGNC:10047]
TRAM2	#N/A	0.237283	#N/A	#N/A	#N/A	#N/A	#N/A	#N/A	#N/A	1.28667	#N/A	0.736132	#N/A	#N/A	#N/A	#N/A	#N/A	#N/A	#N/A	#N/A	#N/A	#N/A	#N/A	#N/A	#N/A	0.740216	#N/A	1.00829	#N/A	0.324662	#N/A	#N/A	1.00139	1.53773	4.25346	0.832153	3.92676	4.15542	4.72557	4.39187	4.40478	3.79429	4.8235	4.51935	3.63431	4.101	3.98448	4.09919	2.1255	4.33417	3.57262	#N/A	#N/A	#N/A	#N/A	#N/A	#N/A	#N/A	#N/A	#N/A	#N/A	1.46735	#N/A	26	ENSG00000065308	TRAM2	protein_coding	translocation associated membrane protein 2 [Source:HGNC Symbol;Acc:HGNC:16855]
S100A13	#N/A	0.0686745	#N/A	#N/A	#N/A	#N/A	#N/A	#N/A	#N/A	0.0278482	#N/A	#N/A	#N/A	#N/A	#N/A	#N/A	#N/A	#N/A	#N/A	#N/A	#N/A	#N/A	#N/A	#N/A	#N/A	0.0798901	0.082995	0.0831694	0.0835621	#N/A	#N/A	#N/A	#N/A	#N/A	0.120194	#N/A	0.120442	0.122604	0.115764	0.121892	0.139843	0.108932	0.128443	0.112945	0.107499	0.0932691	0.125971	0.119797	#N/A	0.121571	0.0846227	0.0336097	0.0513919	0.0595788	0.0683621	#N/A	#N/A	#N/A	#N/A	#N/A	#N/A	#N/A	0.0828373	26	ENSG00000189171	S100A13	protein_coding	S100 calcium binding protein A13 [Source:HGNC Symbol;Acc:HGNC:10490]
IL33	#N/A	0.0870485	#N/A	#N/A	#N/A	#N/A	#N/A	#N/A	#N/A	0.683923	#N/A	#N/A	#N/A	#N/A	#N/A	#N/A	#N/A	#N/A	#N/A	#N/A	#N/A	#N/A	#N/A	#N/A	#N/A	0.153216	0.192385	0.248556	0.198257	#N/A	#N/A	#N/A	#N/A	#N/A	0.992651	#N/A	4.35103	4.32445	4.35453	3.54142	5.20067	1.50355	4.87728	1.05824	1.5307	0.224452	4.14914	4.02002	#N/A	4.36726	3.26292	2.26284	0.737171	#N/A	0.183241	#N/A	#N/A	#N/A	#N/A	#N/A	0.174825	0.170707	#N/A	26	ENSG00000137033	IL33	protein_coding	interleukin 33 [Source:HGNC Symbol;Acc:HGNC:16028]
#288075	#N/A	0.437643	#N/A	#N/A	#N/A	#N/A	#N/A	#N/A	#N/A	0.828045	#N/A	#N/A	#N/A	#N/A	0.987451	#N/A	0.943799	#N/A	#N/A	#N/A	#N/A	#N/A	#N/A	#N/A	#N/A	2.06805	1.00358	1.19775	0.909414	#N/A	#N/A	#N/A	#N/A	#N/A	1.99881	1.21332	1.91848	2.33893	2.09154	2.43854	2.07623	1.58479	1.90397	1.84763	2.16556	1.39602	1.72936	2.11281	#N/A	2.03628	2.22988	#N/A	#N/A	#N/A	#N/A	#N/A	#N/A	#N/A	#N/A	#N/A	#N/A	2.19448	1.96723	26	ENSG00000288075		lncRNA	novel transcript
RBM15B	#N/A	0.12072	#N/A	#N/A	#N/A	#N/A	#N/A	#N/A	#N/A	0.431751	#N/A	#N/A	#N/A	1.54772	#N/A	0.503692	#N/A	#N/A	0.169461	#N/A	#N/A	#N/A	#N/A	#N/A	#N/A	0.16634	0.280222	#N/A	#N/A	#N/A	0.750339	#N/A	#N/A	0.209682	1.90291	#N/A	1.11269	3.3803	3.91976	0.693256	4.39799	0.42328	5.34625	0.264794	0.235683	0.221855	4.40451	3.3373	#N/A	1.07154	3.21157	#N/A	#N/A	#N/A	#N/A	#N/A	#N/A	#N/A	#N/A	#N/A	0.197607	#N/A	0.143359	26	ENSG00000259956	RBM15B	protein_coding	RNA binding motif protein 15B [Source:HGNC Symbol;Acc:HGNC:24303]
PGR	#N/A	#N/A	#N/A	#N/A	#N/A	#N/A	0.0184815	0.113514	#N/A	1.03189	#N/A	#N/A	#N/A	#N/A	#N/A	#N/A	#N/A	#N/A	#N/A	#N/A	#N/A	#N/A	#N/A	#N/A	#N/A	0.177948	0.265752	0.262561	0.217758	#N/A	0.877046	#N/A	#N/A	#N/A	4.29401	0.102715	4.72174	4.0695	3.54056	4.33857	5.97852	1.8083	4.11783	2.59474	2.33023	0.6419	2.52304	2.88145	#N/A	3.53201	4.67744	#N/A	#N/A	#N/A	#N/A	#N/A	#N/A	#N/A	#N/A	#N/A	#N/A	0.196338	0.193227	26	ENSG00000082175	PGR	protein_coding	progesterone receptor [Source:HGNC Symbol;Acc:HGNC:8910]
TMEM178A	#N/A	#N/A	#N/A	#N/A	#N/A	#N/A	#N/A	0.0803986	#N/A	#N/A	#N/A	#N/A	#N/A	0.426749	0.231156	0.212122	0.205309	0.198248	#N/A	#N/A	0.19214	#N/A	#N/A	#N/A	0.126133	#N/A	0.191066	0.1765	0.203922	#N/A	0.306781	#N/A	0.184535	0.198945	0.977615	#N/A	#N/A	1.32371	#N/A	#N/A	0.894859	#N/A	#N/A	1.04583	#N/A	#N/A	#N/A	1.2811	#N/A	#N/A	1.35059	0.419866	0.187802	#N/A	0.148905	#N/A	#N/A	#N/A	#N/A	#N/A	0.112969	0.166506	0.142274	26	ENSG00000152154	TMEM178A	protein_coding	transmembrane protein 178A [Source:HGNC Symbol;Acc:HGNC:28517]
MBD6	#N/A	#N/A	#N/A	#N/A	#N/A	#N/A	#N/A	1.0202	#N/A	0.768489	#N/A	#N/A	#N/A	0.99579	0.851475	1.00954	#N/A	0.916149	#N/A	#N/A	1.21772	1.12916	1.16117	1.36859	#N/A	#N/A	#N/A	#N/A	#N/A	#N/A	#N/A	#N/A	#N/A	0.948741	0.938466	#N/A	0.850057	0.863797	#N/A	0.763405	0.878384	1.4623	#N/A	0.695881	#N/A	1.13067	0.610434	0.939895	1.29448	#N/A	0.925469	#N/A	#N/A	#N/A	#N/A	#N/A	#N/A	#N/A	0.996821	#N/A	1.04067	1.44109	#N/A	26	ENSG00000166987	MBD6	protein_coding	methyl-CpG binding domain protein 6 [Source:HGNC Symbol;Acc:HGNC:20445]
VIM-AS1	#N/A	#N/A	#N/A	#N/A	#N/A	#N/A	#N/A	0.0240021	#N/A	0.0624535	#N/A	#N/A	#N/A	0.518123	0.0562932	0.0485647	#N/A	0.0485561	0.0799235	#N/A	#N/A	0.109527	0.0799228	0.0931279	#N/A	0.102014	#N/A	#N/A	#N/A	#N/A	#N/A	#N/A	#N/A	#N/A	0.165422	#N/A	0.112327	0.166955	0.126637	0.147091	0.176748	0.153418	0.15511	0.127253	0.14185	0.1193	0.161686	0.145487	#N/A	0.15516	0.136992	#N/A	#N/A	#N/A	#N/A	#N/A	#N/A	#N/A	#N/A	#N/A	#N/A	#N/A	#N/A	26	ENSG00000229124	VIM-AS1	lncRNA	VIM antisense RNA 1 [Source:HGNC Symbol;Acc:HGNC:44879]
SPOPL-DT	#N/A	#N/A	#N/A	#N/A	#N/A	#N/A	0.1482	0.692325	#N/A	0.963705	#N/A	0.591691	#N/A	#N/A	#N/A	#N/A	#N/A	#N/A	#N/A	#N/A	#N/A	#N/A	#N/A	#N/A	0.966034	1.00056	#N/A	#N/A	#N/A	#N/A	#N/A	#N/A	#N/A	0.757297	0.848975	0.644985	0.67974	0.759493	0.914446	0.720939	0.759346	0.787611	1.12225	1.3701	1.20087	1.10537	0.91536	1.00856	#N/A	1.12414	0.739097	#N/A	#N/A	#N/A	#N/A	#N/A	#N/A	#N/A	#N/A	#N/A	0.943384	1.70995	1.15623	26	ENSG00000228043	SPOPL-DT	lncRNA	SPOPL divergent transcript [Source:HGNC Symbol;Acc:HGNC:55802]
SNAI2	#N/A	#N/A	#N/A	0.0419592	#N/A	#N/A	0.0172573	0.0534639	#N/A	0.262405	#N/A	0.0965944	#N/A	#N/A	#N/A	#N/A	#N/A	#N/A	#N/A	#N/A	#N/A	#N/A	#N/A	#N/A	#N/A	0.158755	0.21494	0.194384	0.195928	#N/A	#N/A	#N/A	#N/A	#N/A	0.273361	#N/A	0.277385	0.278764	0.283627	0.280051	0.32602	0.248984	0.31591	0.25598	0.245819	0.213787	0.289006	0.237894	0.172967	0.282101	0.283321	#N/A	#N/A	#N/A	#N/A	#N/A	#N/A	#N/A	#N/A	#N/A	#N/A	0.145579	#N/A	26	ENSG00000019549	SNAI2	protein_coding	snail family transcriptional repressor 2 [Source:HGNC Symbol;Acc:HGNC:11094]
NAA60	#N/A	#N/A	#N/A	#N/A	#N/A	#N/A	#N/A	0.529918	#N/A	0.97748	#N/A	0.44562	#N/A	1.43659	1.7992	1.2255	#N/A	#N/A	#N/A	#N/A	#N/A	#N/A	1.23888	0.468427	#N/A	#N/A	0.958038	#N/A	#N/A	#N/A	0.955948	0.254686	1.17334	#N/A	0.683779	#N/A	1.02377	#N/A	#N/A	#N/A	#N/A	#N/A	#N/A	0.964019	0.744849	0.696532	#N/A	0.849707	1.0364	0.649331	#N/A	0.988595	0.74631	#N/A	#N/A	#N/A	0.235832	#N/A	#N/A	#N/A	1.2426	0.706199	0.633077	26	ENSG00000122390	NAA60	protein_coding	N-alpha-acetyltransferase 60, NatF catalytic subunit [Source:HGNC Symbol;Acc:HGNC:25875]
TPGS2	#N/A	#N/A	#N/A	#N/A	#N/A	#N/A	#N/A	0.723987	#N/A	1.04034	0.0821691	#N/A	#N/A	#N/A	#N/A	#N/A	#N/A	#N/A	#N/A	0.761915	#N/A	#N/A	1.03426	#N/A	#N/A	0.910856	1.08853	1.51973	1.29374	#N/A	#N/A	#N/A	0.911428	0.964536	1.60947	#N/A	2.03175	1.71081	1.6591	1.46628	1.49725	2.26038	1.56571	1.57887	1.70899	1.36527	1.63059	1.88028	#N/A	1.85998	1.42012	#N/A	#N/A	#N/A	#N/A	#N/A	#N/A	#N/A	#N/A	#N/A	#N/A	#N/A	#N/A	26	ENSG00000134779	TPGS2	protein_coding	tubulin polyglutamylase complex subunit 2 [Source:HGNC Symbol;Acc:HGNC:24561]
FGF12-AS1	#N/A	#N/A	#N/A	#N/A	#N/A	#N/A	#N/A	0.0279999	#N/A	0.0105029	#N/A	#N/A	#N/A	#N/A	#N/A	#N/A	#N/A	#N/A	#N/A	#N/A	#N/A	#N/A	#N/A	#N/A	#N/A	#N/A	#N/A	#N/A	#N/A	#N/A	0.137831	#N/A	#N/A	0.102763	0.109685	0.0759607	0.11393	0.136277	0.15035	0.10266	0.132093	0.131492	0.12248	0.14043	0.135447	0.1185	0.157091	0.147878	#N/A	0.13679	0.110146	0.0983382	0.079752	0.0900312	0.0879593	#N/A	#N/A	0.0850616	#N/A	#N/A	0.108255	#N/A	#N/A	26	ENSG00000231383	FGF12-AS1	lncRNA	FGF12 antisense RNA 1 [Source:HGNC Symbol;Acc:HGNC:40234]
MAN1A1	#N/A	#N/A	#N/A	0.685353	#N/A	#N/A	#N/A	#N/A	#N/A	1.72261	#N/A	1.70358	#N/A	#N/A	#N/A	#N/A	#N/A	#N/A	#N/A	#N/A	#N/A	#N/A	#N/A	#N/A	#N/A	#N/A	#N/A	#N/A	#N/A	#N/A	2.30771	1.96133	2.00178	2.40995	9.28767	7.61205	7.90594	9.68396	7.04035	7.66814	10.1245	7.86232	8.96425	7.42354	7.71575	6.48069	7.38508	8.35893	3.72576	7.92577	7.49493	#N/A	1.18349	#N/A	#N/A	#N/A	#N/A	#N/A	#N/A	#N/A	0.945311	#N/A	#N/A	26	ENSG00000111885	MAN1A1	protein_coding	mannosidase alpha class 1A member 1 [Source:HGNC Symbol;Acc:HGNC:6821]
RBBP8	#N/A	#N/A	#N/A	#N/A	#N/A	#N/A	#N/A	#N/A	#N/A	1.74595	#N/A	#N/A	#N/A	0.796531	#N/A	#N/A	#N/A	#N/A	#N/A	#N/A	#N/A	#N/A	#N/A	#N/A	#N/A	0.900922	#N/A	#N/A	#N/A	#N/A	#N/A	0.647679	#N/A	0.906814	4.49589	0.750815	3.38204	5.26715	4.51527	4.16923	5.13645	5.44473	4.60133	3.76155	4.9804	4.4022	4.15928	4.23884	#N/A	3.5904	4.52609	0.841953	0.930312	#N/A	#N/A	#N/A	#N/A	#N/A	#N/A	#N/A	1.83566	0.817577	0.687156	26	ENSG00000101773	RBBP8	protein_coding	RB binding protein 8, endonuclease [Source:HGNC Symbol;Acc:HGNC:9891]
ZNF85#105750	#N/A	#N/A	#N/A	#N/A	#N/A	#N/A	#N/A	#N/A	#N/A	1.73733	#N/A	#N/A	#N/A	#N/A	1.03552	1.07376	#N/A	#N/A	#N/A	#N/A	0.485506	0.382784	#N/A	#N/A	#N/A	#N/A	#N/A	#N/A	#N/A	#N/A	#N/A	#N/A	0.961175	0.585781	3.06429	0.250948	4.35511	3.6223	4.83536	3.55777	3.13037	2.50224	4.67508	3.06755	5.44216	1.16131	3.8891	4.06154	#N/A	3.97825	3.42974	#N/A	0.964792	0.477572	#N/A	0.288418	#N/A	#N/A	#N/A	#N/A	#N/A	#N/A	#N/A	26	ENSG00000105750	ZNF85	protein_coding	zinc finger protein 85 [Source:HGNC Symbol;Acc:HGNC:13160]
#233635	#N/A	#N/A	#N/A	#N/A	#N/A	#N/A	#N/A	#N/A	#N/A	1.43124	#N/A	#N/A	#N/A	#N/A	0.723256	#N/A	#N/A	#N/A	#N/A	0.424306	#N/A	#N/A	#N/A	#N/A	#N/A	#N/A	0.946175	#N/A	#N/A	#N/A	#N/A	#N/A	#N/A	#N/A	2.90279	1.652	3.68551	4.0104	3.21693	3.3619	3.56332	3.18328	3.27091	3.27621	3.74128	1.95388	2.80363	3.35806	0.837603	3.3528	3.5681	1.67491	1.73609	#N/A	1.10336	0.43927	#N/A	#N/A	#N/A	#N/A	1.11194	#N/A	#N/A	26	ENSG00000233635		lncRNA	novel transcript, antisense to TANC2
ATOX1	#N/A	#N/A	#N/A	#N/A	#N/A	#N/A	#N/A	#N/A	#N/A	2.02431	#N/A	#N/A	#N/A	0.91193	#N/A	#N/A	#N/A	0.923221	#N/A	#N/A	#N/A	#N/A	#N/A	#N/A	#N/A	#N/A	0.702617	#N/A	0.441092	#N/A	#N/A	#N/A	0.892703	0.409714	4.09674	0.128247	5.43001	4.6898	4.61809	3.94055	4.70288	4.28247	4.72189	3.72162	3.42463	0.662293	4.46929	4.69552	0.590915	4.74456	4.1203	0.744183	0.848289	#N/A	#N/A	#N/A	#N/A	#N/A	#N/A	#N/A	#N/A	#N/A	#N/A	26	ENSG00000177556	ATOX1	protein_coding	antioxidant 1 copper chaperone [Source:HGNC Symbol;Acc:HGNC:798]
ZNF430#118620	#N/A	#N/A	0.632969	#N/A	#N/A	#N/A	#N/A	#N/A	#N/A	1.10068	#N/A	#N/A	#N/A	#N/A	#N/A	#N/A	#N/A	#N/A	#N/A	#N/A	#N/A	#N/A	0.706943	1.30726	#N/A	#N/A	#N/A	#N/A	#N/A	#N/A	#N/A	#N/A	#N/A	#N/A	1.37475	1.28127	1.75142	1.54066	1.71243	1.65625	1.53906	1.23434	1.62157	1.34856	2.02025	1.52177	1.33527	1.66541	2.14692	1.67322	1.47915	0.783434	0.988495	0.892871	#N/A	1.06769	#N/A	#N/A	#N/A	#N/A	0.990735	#N/A	#N/A	26	ENSG00000118620	ZNF430	protein_coding	zinc finger protein 430 [Source:HGNC Symbol;Acc:HGNC:20808]
AK4	#N/A	#N/A	#N/A	#N/A	#N/A	#N/A	#N/A	#N/A	#N/A	1.4809	#N/A	#N/A	#N/A	#N/A	#N/A	#N/A	0.892581	#N/A	#N/A	#N/A	#N/A	#N/A	#N/A	#N/A	#N/A	0.340655	1.25525	0.624934	0.604166	#N/A	1.61989	#N/A	#N/A	0.5616	5.84246	0.212768	4.2729	6.49522	4.20851	5.22848	5.66153	4.54109	5.78025	4.26115	4.34079	2.49969	5.50717	7.08575	0.90738	5.25519	5.04175	#N/A	#N/A	#N/A	#N/A	#N/A	#N/A	#N/A	#N/A	#N/A	#N/A	0.601701	#N/A	26	ENSG00000162433	AK4	protein_coding	adenylate kinase 4 [Source:HGNC Symbol;Acc:HGNC:363]
MIS18BP1	#N/A	#N/A	#N/A	#N/A	#N/A	#N/A	#N/A	#N/A	#N/A	0.988783	#N/A	#N/A	#N/A	#N/A	0.700258	#N/A	#N/A	#N/A	#N/A	#N/A	#N/A	#N/A	#N/A	#N/A	#N/A	#N/A	#N/A	#N/A	#N/A	#N/A	1.05236	#N/A	1.30031	1.86346	0.964906	#N/A	1.64518	1.23644	1.65118	1.3534	1.08347	0.92619	1.38181	1.31818	1.86708	0.779396	1.33036	1.29218	#N/A	1.67599	1.21469	0.792469	0.979702	0.952949	1.13519	#N/A	#N/A	0.924432	#N/A	0.363435	#N/A	#N/A	#N/A	26	ENSG00000129534	MIS18BP1	protein_coding	MIS18 binding protein 1 [Source:HGNC Symbol;Acc:HGNC:20190]
SURF2#148291	#N/A	#N/A	#N/A	#N/A	#N/A	#N/A	#N/A	#N/A	#N/A	0.170333	#N/A	#N/A	#N/A	0.116484	0.142038	0.121922	#N/A	#N/A	#N/A	#N/A	0.128133	#N/A	0.131583	#N/A	#N/A	#N/A	0.172134	#N/A	#N/A	#N/A	#N/A	#N/A	#N/A	#N/A	0.227223	0.095042	0.181529	0.209694	0.146255	0.180833	0.226276	0.219393	0.200718	0.197486	0.212944	0.175722	0.216791	0.212145	#N/A	0.211379	0.210843	0.10106	#N/A	#N/A	#N/A	0.107412	#N/A	#N/A	#N/A	#N/A	#N/A	0.123055	#N/A	26	ENSG00000148291	SURF2	protein_coding	surfeit 2 [Source:HGNC Symbol;Acc:HGNC:11475]
NUDT16	#N/A	#N/A	#N/A	#N/A	#N/A	#N/A	#N/A	#N/A	#N/A	1.24322	#N/A	#N/A	#N/A	1.67608	#N/A	0.82418	0.249919	0.280009	#N/A	0.204051	0.19485	#N/A	0.855248	#N/A	#N/A	#N/A	#N/A	#N/A	#N/A	#N/A	0.924966	0.135145	#N/A	#N/A	1.44458	0.0891441	2.69852	1.32938	2.60101	1.73745	1.65381	#N/A	2.09214	1.77972	0.962661	#N/A	1.6484	1.67473	#N/A	1.93359	1.1608	0.961456	#N/A	#N/A	#N/A	#N/A	#N/A	#N/A	#N/A	#N/A	#N/A	#N/A	0.140303	26	ENSG00000198585	NUDT16	protein_coding	nudix hydrolase 16 [Source:HGNC Symbol;Acc:HGNC:26442]
LFNG	#N/A	#N/A	#N/A	#N/A	#N/A	#N/A	#N/A	#N/A	#N/A	0.405255	#N/A	#N/A	#N/A	#N/A	0.324619	#N/A	#N/A	#N/A	#N/A	#N/A	0.161845	#N/A	#N/A	#N/A	#N/A	#N/A	#N/A	#N/A	#N/A	#N/A	0.863387	0.0924736	0.179539	0.16596	0.251269	0.116954	0.277782	0.284183	0.498023	0.281138	0.313786	0.254893	0.265479	0.25757	0.236364	0.218424	0.242169	0.279615	0.166237	0.279982	0.245802	1.55475	#N/A	#N/A	#N/A	#N/A	#N/A	0.155865	#N/A	#N/A	#N/A	#N/A	#N/A	26	ENSG00000106003	LFNG	protein_coding	LFNG O-fucosylpeptide 3-beta-N-acetylglucosaminyltransferase [Source:HGNC Symbol;Acc:HGNC:6560]
HSP90AA1	#N/A	#N/A	#N/A	#N/A	#N/A	#N/A	#N/A	#N/A	#N/A	1.07788	#N/A	0.452386	#N/A	#N/A	#N/A	#N/A	#N/A	#N/A	#N/A	#N/A	#N/A	#N/A	0.80893	#N/A	#N/A	0.687281	1.7246	1.12892	1.09127	#N/A	#N/A	#N/A	#N/A	#N/A	4.20705	0.298067	3.8372	4.48095	2.34133	2.68877	4.4597	4.81635	4.21456	3.35146	3.32652	3.50504	3.75725	4.16625	1.45679	3.77114	3.61817	#N/A	#N/A	#N/A	#N/A	#N/A	#N/A	#N/A	#N/A	#N/A	#N/A	0.927766	0.839928	26	ENSG00000080824	HSP90AA1	protein_coding	heat shock protein 90 alpha family class A member 1 [Source:HGNC Symbol;Acc:HGNC:5253]
CYTOR	#N/A	#N/A	#N/A	#N/A	#N/A	#N/A	#N/A	#N/A	#N/A	0.785166	#N/A	1.29604	#N/A	#N/A	#N/A	#N/A	#N/A	#N/A	#N/A	#N/A	1.36601	#N/A	#N/A	#N/A	#N/A	1.69336	3.11116	1.79172	#N/A	#N/A	1.15976	#N/A	1.47762	1.2602	4.98424	3.06869	4.97088	5.04359	4.49341	4.40584	5.32795	4.44118	5.00223	4.68295	6.26487	3.5069	4.60275	4.79051	3.31228	4.80423	4.56443	#N/A	#N/A	#N/A	#N/A	#N/A	#N/A	#N/A	#N/A	#N/A	#N/A	#N/A	#N/A	26	ENSG00000222041	CYTOR	lncRNA	cytoskeleton regulator RNA [Source:HGNC Symbol;Acc:HGNC:28717]
KLF8	#N/A	#N/A	#N/A	#N/A	#N/A	#N/A	#N/A	#N/A	#N/A	0.935719	#N/A	#N/A	#N/A	0.71602	#N/A	#N/A	#N/A	#N/A	#N/A	#N/A	#N/A	#N/A	#N/A	#N/A	#N/A	0.711857	2.24791	1.8726	1.22805	#N/A	0.974862	#N/A	#N/A	1.05039	3.452	0.597796	1.7867	3.2558	1.03945	2.75169	4.36328	4.10397	0.698886	1.459	1.02777	3.17846	0.932705	1.2151	1.41588	#N/A	3.63176	#N/A	#N/A	#N/A	#N/A	#N/A	#N/A	#N/A	#N/A	#N/A	#N/A	1.57024	0.663261	26	ENSG00000102349	KLF8	protein_coding	Kruppel like factor 8 [Source:HGNC Symbol;Acc:HGNC:6351]
RPN1	#N/A	#N/A	#N/A	#N/A	#N/A	#N/A	#N/A	#N/A	#N/A	0.642367	#N/A	#N/A	#N/A	#N/A	#N/A	#N/A	#N/A	#N/A	#N/A	#N/A	#N/A	0.927373	0.698321	#N/A	#N/A	#N/A	1.39184	0.873156	#N/A	#N/A	#N/A	#N/A	0.635767	#N/A	0.795968	#N/A	1.22342	0.790405	1.43087	1.08755	0.637513	0.698906	0.905921	0.901041	1.16893	0.878561	0.767218	0.983657	0.901233	1.09105	0.715098	0.795683	#N/A	#N/A	#N/A	0.641096	0.45596	0.882344	#N/A	#N/A	#N/A	#N/A	#N/A	26	ENSG00000163902	RPN1	protein_coding	ribophorin I [Source:HGNC Symbol;Acc:HGNC:10381]
FOXO4	#N/A	#N/A	0.00956149	#N/A	#N/A	#N/A	#N/A	#N/A	#N/A	0.108793	#N/A	#N/A	#N/A	0.111533	0.126928	0.124902	#N/A	0.114783	#N/A	#N/A	#N/A	#N/A	0.0626673	#N/A	#N/A	#N/A	#N/A	#N/A	#N/A	#N/A	#N/A	#N/A	#N/A	0.101912	0.134581	#N/A	0.145767	0.121523	0.122527	0.143814	0.144931	0.13181	0.146679	0.131971	0.133761	0.116663	0.138186	0.142838	#N/A	0.114321	0.112503	0.0763981	#N/A	#N/A	#N/A	#N/A	#N/A	#N/A	#N/A	#N/A	0.106065	0.0640932	#N/A	26	ENSG00000184481	FOXO4	protein_coding	forkhead box O4 [Source:HGNC Symbol;Acc:HGNC:7139]
CHROMR	#N/A	#N/A	#N/A	#N/A	#N/A	#N/A	#N/A	#N/A	#N/A	0.675043	#N/A	0.822969	#N/A	#N/A	#N/A	#N/A	#N/A	#N/A	#N/A	#N/A	#N/A	#N/A	#N/A	#N/A	#N/A	0.729737	#N/A	#N/A	#N/A	#N/A	#N/A	0.779528	#N/A	0.936227	1.5251	#N/A	1.68983	1.43625	1.34025	1.24595	1.33588	1.50882	1.21633	1.5285	1.60187	1.73778	1.18361	1.61849	0.867435	1.34471	1.35307	0.743144	#N/A	0.869496	#N/A	#N/A	#N/A	#N/A	#N/A	#N/A	0.817217	1.63288	0.749778	26	ENSG00000223960	CHROMR	lncRNA	cholesterol induced regulator of metabolism RNA [Source:HGNC Symbol;Acc:HGNC:54059]
MXRA5	#N/A	#N/A	#N/A	0.0427431	#N/A	#N/A	#N/A	#N/A	#N/A	0.265645	#N/A	0.0923878	#N/A	#N/A	#N/A	#N/A	#N/A	#N/A	#N/A	#N/A	#N/A	#N/A	#N/A	#N/A	#N/A	#N/A	0.160821	#N/A	#N/A	#N/A	#N/A	#N/A	#N/A	#N/A	0.215583	0.116849	0.215532	0.239152	0.243163	0.23597	0.263937	0.214346	0.247234	0.200798	0.21768	0.194533	0.225974	0.215969	0.173023	0.236448	0.224622	#N/A	0.252401	0.150001	#N/A	#N/A	#N/A	#N/A	0.0837175	#N/A	#N/A	0.133752	0.134965	26	ENSG00000101825	MXRA5	protein_coding	matrix remodeling associated 5 [Source:HGNC Symbol;Acc:HGNC:7539]
UBXN1	#N/A	#N/A	#N/A	#N/A	#N/A	#N/A	0.00922459	#N/A	#N/A	0.0613582	#N/A	0.05569	#N/A	0.203646	0.0912929	#N/A	0.1042	0.0868318	#N/A	#N/A	#N/A	#N/A	#N/A	#N/A	#N/A	0.127942	#N/A	#N/A	#N/A	#N/A	#N/A	#N/A	#N/A	#N/A	0.135503	#N/A	0.169607	0.131236	0.418386	0.191282	0.232621	0.129982	0.666351	0.143781	0.120887	0.122398	0.118448	0.130959	0.130733	0.131087	0.264369	0.298863	#N/A	#N/A	#N/A	#N/A	#N/A	#N/A	0.0544675	#N/A	#N/A	#N/A	#N/A	26	ENSG00000162191	UBXN1	protein_coding	UBX domain protein 1 [Source:HGNC Symbol;Acc:HGNC:18402]
TMEM147	#N/A	#N/A	#N/A	#N/A	#N/A	#N/A	#N/A	#N/A	#N/A	0.0420661	#N/A	#N/A	#N/A	#N/A	0.0602395	#N/A	0.05962	#N/A	#N/A	#N/A	#N/A	#N/A	0.0689046	#N/A	#N/A	#N/A	0.0632214	0.0791901	#N/A	#N/A	0.0766148	#N/A	#N/A	#N/A	0.0996008	#N/A	0.0806555	0.0918384	0.0326896	0.0371934	0.107395	0.0667529	0.0939973	0.0878428	0.102612	0.0890655	0.107251	0.0781827	0.0776758	0.111528	0.0587128	0.0525745	0.0711655	#N/A	0.0650793	#N/A	#N/A	#N/A	#N/A	#N/A	#N/A	#N/A	#N/A	26	ENSG00000105677	TMEM147	protein_coding	transmembrane protein 147 [Source:HGNC Symbol;Acc:HGNC:30414]
BAG1	#N/A	#N/A	#N/A	#N/A	#N/A	#N/A	#N/A	#N/A	#N/A	#N/A	#N/A	#N/A	0.0103276	0.0409789	0.0339922	0.0324119	0.0245723	0.028236	#N/A	#N/A	#N/A	#N/A	0.0312038	#N/A	#N/A	#N/A	0.0288423	0.0232689	0.0236221	#N/A	0.0383432	#N/A	0.0282846	#N/A	0.0301188	#N/A	0.0168011	0.0448035	#N/A	#N/A	0.0285777	0.0204913	0.0397001	0.0403154	0.0375652	0.0292729	0.0463751	0.0339583	#N/A	0.0445672	0.0314989	0.0418677	#N/A	#N/A	#N/A	#N/A	#N/A	#N/A	#N/A	#N/A	#N/A	#N/A	#N/A	26	ENSG00000107262	BAG1	protein_coding	BAG cochaperone 1 [Source:HGNC Symbol;Acc:HGNC:937]
LINC02147	#N/A	#N/A	#N/A	0.0160472	#N/A	#N/A	#N/A	#N/A	#N/A	#N/A	#N/A	#N/A	#N/A	0.435281	0.109427	#N/A	#N/A	0.124338	0.13514	#N/A	0.12458	#N/A	#N/A	#N/A	#N/A	#N/A	0.0699791	#N/A	#N/A	#N/A	0.146081	#N/A	0.13938	0.124948	0.177351	#N/A	0.210621	0.180931	0.596538	0.210029	3.31401	0.191363	3.6374	0.104105	0.16759	0.163008	0.468943	0.182068	#N/A	0.343206	0.184495	0.460356	#N/A	#N/A	#N/A	#N/A	#N/A	#N/A	#N/A	#N/A	#N/A	#N/A	#N/A	26	ENSG00000249797	LINC02147	lncRNA	long intergenic non-protein coding RNA 2147 [Source:HGNC Symbol;Acc:HGNC:53007]
ARL2BP	#N/A	#N/A	#N/A	#N/A	#N/A	#N/A	0.0289203	#N/A	#N/A	#N/A	#N/A	#N/A	#N/A	#N/A	#N/A	#N/A	#N/A	#N/A	#N/A	#N/A	#N/A	#N/A	#N/A	#N/A	#N/A	0.259127	1.05529	0.607593	0.501718	#N/A	#N/A	#N/A	#N/A	0.578498	1.19856	#N/A	1.99778	1.05342	1.20595	1.41653	1.00606	1.11683	1.02556	1.02872	0.878565	1.03704	0.700645	1.30108	#N/A	1.12744	1.39874	1.17457	#N/A	#N/A	#N/A	0.187732	#N/A	#N/A	#N/A	#N/A	0.835794	0.574607	0.37388	26	ENSG00000102931	ARL2BP	protein_coding	ADP ribosylation factor like GTPase 2 binding protein [Source:HGNC Symbol;Acc:HGNC:17146]
PRKCH-AS1	#N/A	#N/A	#N/A	#N/A	#N/A	#N/A	#N/A	#N/A	#N/A	#N/A	#N/A	#N/A	#N/A	3.73616	2.34749	2.47394	2.2345	3.10529	2.78367	1.12004	1.56873	3.13243	0.924441	0.972826	1.13129	0.987052	4.98369	4.45462	5.32469	#N/A	#N/A	#N/A	#N/A	#N/A	#N/A	#N/A	#N/A	#N/A	#N/A	#N/A	#N/A	#N/A	#N/A	#N/A	#N/A	#N/A	#N/A	#N/A	#N/A	#N/A	#N/A	3.63878	2.16592	1.52657	4.19221	1.91166	0.517163	1.94366	0.916921	0.395496	0.925421	#N/A	#N/A	26	ENSG00000247287	PRKCH-AS1	lncRNA	PRKCH antisense RNA 1 [Source:HGNC Symbol;Acc:HGNC:55588]
GPM6A	#N/A	#N/A	#N/A	#N/A	#N/A	#N/A	#N/A	#N/A	#N/A	#N/A	#N/A	#N/A	#N/A	0.208195	0.168155	0.175442	#N/A	0.195367	0.17027	#N/A	0.157885	0.164612	#N/A	#N/A	#N/A	0.136413	#N/A	0.178969	#N/A	#N/A	#N/A	#N/A	#N/A	#N/A	0.18003	0.0884901	0.398236	0.23864	0.426264	0.45349	4.28866	0.216043	0.673068	0.216925	0.23393	0.201086	0.436899	0.254984	#N/A	1.025	0.242026	0.471397	#N/A	#N/A	#N/A	#N/A	#N/A	#N/A	#N/A	#N/A	#N/A	#N/A	#N/A	26	ENSG00000150625	GPM6A	protein_coding	glycoprotein M6A [Source:HGNC Symbol;Acc:HGNC:4460]
DAGLB	#N/A	#N/A	#N/A	#N/A	#N/A	#N/A	#N/A	#N/A	#N/A	#N/A	#N/A	#N/A	#N/A	1.14587	1.08776	0.928967	2.08373	1.09356	1.9155	1.7923	1.1086	1.69392	1.29425	1.32996	#N/A	#N/A	#N/A	#N/A	#N/A	#N/A	0.736566	#N/A	1.17109	1.16366	#N/A	#N/A	#N/A	#N/A	#N/A	#N/A	#N/A	0.785429	#N/A	#N/A	#N/A	1.02239	#N/A	0.728631	1.05592	#N/A	#N/A	1.08922	1.3163	1.08466	1.93976	1.97295	1.00516	1.42241	#N/A	#N/A	0.966214	#N/A	#N/A	26	ENSG00000164535	DAGLB	protein_coding	diacylglycerol lipase beta [Source:HGNC Symbol;Acc:HGNC:28923]
ZC3H12C	#N/A	#N/A	#N/A	#N/A	#N/A	#N/A	#N/A	#N/A	#N/A	#N/A	#N/A	#N/A	#N/A	0.557325	0.695144	#N/A	0.794073	0.660108	#N/A	#N/A	#N/A	0.97112	#N/A	1.23829	0.963999	0.994645	0.647156	1.42396	1.53598	#N/A	1.03873	#N/A	0.993131	#N/A	#N/A	#N/A	#N/A	#N/A	#N/A	#N/A	#N/A	#N/A	#N/A	#N/A	#N/A	#N/A	#N/A	#N/A	0.599672	#N/A	#N/A	3.11075	1.63666	2.71241	3.0959	2.73408	3.19138	3.91608	2.02981	2.0051	0.922148	3.15079	2.6348	26	ENSG00000149289	ZC3H12C	protein_coding	zinc finger CCCH-type containing 12C [Source:HGNC Symbol;Acc:HGNC:29362]
NLRP12	#N/A	#N/A	#N/A	#N/A	#N/A	#N/A	#N/A	#N/A	#N/A	#N/A	#N/A	#N/A	#N/A	0.172421	#N/A	0.0981463	#N/A	0.112339	0.129451	#N/A	#N/A	0.125936	0.110097	#N/A	#N/A	#N/A	#N/A	#N/A	#N/A	#N/A	0.123444	#N/A	0.114553	#N/A	0.114311	#N/A	0.141258	0.133195	0.548701	0.146789	0.995258	0.149344	0.922573	0.167824	0.126193	0.143942	0.538622	0.136344	#N/A	0.138361	0.126592	0.101417	0.124423	#N/A	#N/A	#N/A	#N/A	#N/A	#N/A	#N/A	#N/A	0.112672	#N/A	26	ENSG00000142405	NLRP12	protein_coding	NLR family pyrin domain containing 12 [Source:HGNC Symbol;Acc:HGNC:22938]
GJC1	#N/A	#N/A	#N/A	#N/A	#N/A	#N/A	#N/A	#N/A	#N/A	#N/A	#N/A	#N/A	#N/A	1.86796	0.672008	0.541073	#N/A	0.209373	0.211913	0.185587	#N/A	#N/A	0.353424	#N/A	#N/A	0.150126	0.241782	#N/A	0.165187	#N/A	#N/A	#N/A	#N/A	#N/A	0.526593	#N/A	0.983253	0.703513	4.22646	4.16675	6.70706	0.231494	6.16518	0.240977	0.25002	0.199344	5.34197	4.33566	0.151564	4.56819	0.438862	#N/A	#N/A	#N/A	#N/A	#N/A	#N/A	#N/A	#N/A	#N/A	#N/A	#N/A	#N/A	26	ENSG00000182963	GJC1	protein_coding	gap junction protein gamma 1 [Source:HGNC Symbol;Acc:HGNC:4280]
CFLAR-AS1	#N/A	#N/A	#N/A	#N/A	#N/A	#N/A	#N/A	#N/A	#N/A	#N/A	#N/A	#N/A	#N/A	0.993218	1.34162	1.11395	1.10008	1.18054	2.43096	2.93589	0.852525	#N/A	1.00282	1.42805	#N/A	#N/A	1.52093	1.56238	1.24517	#N/A	1.01653	1.59816	1.34629	1.09499	#N/A	#N/A	#N/A	#N/A	#N/A	#N/A	#N/A	#N/A	#N/A	#N/A	#N/A	#N/A	#N/A	#N/A	#N/A	#N/A	#N/A	1.13116	1.53766	1.40694	0.994228	1.31633	1.38088	#N/A	1.18732	1.35813	0.875604	#N/A	#N/A	26	ENSG00000226312	CFLAR-AS1	lncRNA	CFLAR antisense RNA 1 [Source:HGNC Symbol;Acc:HGNC:14437]
RHBDD2	#N/A	#N/A	#N/A	#N/A	#N/A	#N/A	#N/A	#N/A	#N/A	#N/A	#N/A	#N/A	#N/A	1.44057	#N/A	0.967274	0.606456	0.564757	0.347964	#N/A	0.262395	#N/A	1.02945	#N/A	#N/A	0.208085	#N/A	0.349555	#N/A	#N/A	#N/A	#N/A	0.858992	#N/A	2.33913	#N/A	2.52643	2.46998	2.66337	2.45463	2.72514	2.45938	2.83966	2.32392	1.96462	0.693798	2.89513	2.95684	0.380015	3.14285	2.70004	#N/A	#N/A	#N/A	#N/A	#N/A	#N/A	#N/A	#N/A	#N/A	#N/A	#N/A	#N/A	26	ENSG00000005486	RHBDD2	protein_coding	rhomboid domain containing 2 [Source:HGNC Symbol;Acc:HGNC:23082]
SPATA6L	#N/A	#N/A	#N/A	#N/A	#N/A	#N/A	#N/A	#N/A	#N/A	#N/A	#N/A	#N/A	#N/A	0.932085	0.770743	0.751097	0.21259	0.297884	#N/A	#N/A	0.219148	#N/A	0.759504	0.166814	#N/A	#N/A	0.476089	#N/A	0.207205	0.127431	#N/A	#N/A	#N/A	#N/A	2.84047	#N/A	2.25265	2.65422	2.88803	2.17632	2.99865	1.51531	3.37596	2.36287	1.50271	0.423443	2.90161	3.28861	#N/A	2.7626	2.41209	#N/A	#N/A	#N/A	#N/A	#N/A	#N/A	#N/A	#N/A	#N/A	#N/A	#N/A	#N/A	26	ENSG00000106686	SPATA6L	protein_coding	spermatogenesis associated 6 like [Source:HGNC Symbol;Acc:HGNC:25472]
ATP7B	#N/A	#N/A	#N/A	#N/A	#N/A	#N/A	#N/A	#N/A	#N/A	#N/A	#N/A	#N/A	#N/A	1.92888	1.6898	1.89636	2.15245	1.62634	1.04308	0.707363	0.962004	#N/A	0.680452	#N/A	#N/A	0.926328	1.97734	1.92316	2.46044	#N/A	1.46874	0.78478	#N/A	1.65908	#N/A	#N/A	#N/A	#N/A	#N/A	#N/A	#N/A	0.86214	#N/A	#N/A	#N/A	0.790051	#N/A	#N/A	1.27384	#N/A	0.68768	1.27375	1.21677	0.914283	2.99494	#N/A	#N/A	#N/A	#N/A	#N/A	#N/A	2.34967	0.914926	26	ENSG00000123191	ATP7B	protein_coding	ATPase copper transporting beta [Source:HGNC Symbol;Acc:HGNC:870]
#232934	#N/A	#N/A	#N/A	#N/A	#N/A	#N/A	#N/A	#N/A	#N/A	#N/A	#N/A	#N/A	#N/A	#N/A	0.659157	0.600938	#N/A	#N/A	#N/A	#N/A	#N/A	#N/A	#N/A	0.136831	#N/A	0.153705	#N/A	#N/A	#N/A	#N/A	1.5607	#N/A	0.47604	0.223724	2.14598	#N/A	1.49831	1.87993	1.88569	2.2999	1.92174	1.61174	1.77843	1.31466	1.39718	0.309816	1.83256	2.46656	#N/A	1.42985	2.08392	1.09713	0.994341	0.169383	#N/A	#N/A	#N/A	#N/A	#N/A	#N/A	0.17295	#N/A	#N/A	26	ENSG00000232934		lncRNA	novel transcript, antisense to ACSL5
#226622	#N/A	#N/A	#N/A	#N/A	#N/A	#N/A	#N/A	#N/A	#N/A	#N/A	#N/A	#N/A	#N/A	0.0562871	#N/A	#N/A	#N/A	#N/A	0.078415	#N/A	0.0708825	#N/A	#N/A	#N/A	#N/A	0.0500921	0.0646888	0.0777902	#N/A	#N/A	#N/A	#N/A	#N/A	#N/A	0.114075	#N/A	0.0452184	0.0720326	0.0495685	0.0479822	0.0770858	0.105193	0.095134	0.106641	0.0852372	0.088686	0.0547656	0.0189915	#N/A	0.11536	0.0638273	0.00998928	0.0819568	0.0656171	#N/A	#N/A	#N/A	0.0581741	#N/A	#N/A	0.0758807	#N/A	#N/A	26	ENSG00000226622		lncRNA	novel transcript
#287109	#N/A	#N/A	#N/A	#N/A	#N/A	#N/A	#N/A	#N/A	#N/A	#N/A	#N/A	#N/A	#N/A	0.038264	0.11544	0.0536331	#N/A	#N/A	#N/A	#N/A	#N/A	#N/A	#N/A	#N/A	#N/A	#N/A	0.0948672	0.0847089	#N/A	#N/A	0.040684	#N/A	#N/A	#N/A	0.0866622	0.103976	0.0739588	0.0691948	0.0825095	0.0513462	0.741929	0.0441278	0.603869	0.115584	0.0613688	0.0897511	0.084152	0.0484523	#N/A	0.0820308	0.0767603	0.0542927	0.0996865	#N/A	0.0865168	#N/A	#N/A	#N/A	#N/A	#N/A	#N/A	0.0855928	#N/A	26	ENSG00000287109		lncRNA	novel transcript, antisense to JAM2
POSTN	#N/A	#N/A	#N/A	#N/A	#N/A	#N/A	#N/A	#N/A	#N/A	#N/A	#N/A	#N/A	#N/A	0.155778	0.146356	0.188488	0.0495956	0.168831	0.135024	#N/A	0.123851	#N/A	#N/A	#N/A	#N/A	#N/A	#N/A	0.147973	#N/A	#N/A	#N/A	#N/A	0.14647	0.146527	0.249023	0.0909319	0.216838	0.24639	0.251159	0.249944	0.290645	0.211829	0.266208	0.20161	0.20681	0.175439	0.240422	0.225822	#N/A	0.205129	0.237579	#N/A	#N/A	#N/A	#N/A	#N/A	#N/A	#N/A	#N/A	#N/A	#N/A	#N/A	#N/A	26	ENSG00000133110	POSTN	protein_coding	periostin [Source:HGNC Symbol;Acc:HGNC:16953]
#285736	#N/A	#N/A	#N/A	#N/A	#N/A	#N/A	#N/A	#N/A	#N/A	#N/A	#N/A	#N/A	#N/A	0.936426	0.187369	0.154601	#N/A	0.178647	#N/A	#N/A	0.155982	#N/A	#N/A	#N/A	#N/A	#N/A	0.166372	0.173101	0.174986	#N/A	0.193878	#N/A	0.148508	#N/A	0.687717	0.0888153	0.971203	1.53853	1.16233	0.902129	1.75777	0.347643	1.59311	#N/A	#N/A	#N/A	1.1587	1.16372	#N/A	#N/A	1.32592	0.509496	0.154455	0.150281	#N/A	#N/A	#N/A	#N/A	0.0809409	#N/A	#N/A	#N/A	#N/A	26	ENSG00000285736		lncRNA	Novel transcript
FAM171A1	#N/A	#N/A	#N/A	#N/A	#N/A	#N/A	#N/A	#N/A	#N/A	#N/A	#N/A	#N/A	#N/A	#N/A	#N/A	#N/A	#N/A	#N/A	#N/A	#N/A	#N/A	#N/A	#N/A	#N/A	#N/A	#N/A	2.74315	2.57068	2.95357	#N/A	#N/A	#N/A	#N/A	#N/A	1.0098	1.33418	1.33309	1.17806	2.12321	1.19193	1.0271	1.86735	1.77685	1.56299	2.23077	1.76825	1.50173	1.42353	#N/A	2.06517	1.1187	0.868387	1.32354	#N/A	1.36053	0.979383	#N/A	#N/A	#N/A	#N/A	0.859111	1.15133	1.10714	26	ENSG00000148468	FAM171A1	protein_coding	family with sequence similarity 171 member A1 [Source:HGNC Symbol;Acc:HGNC:23522]
IL4R	2.2404	#N/A	#N/A	#N/A	#N/A	#N/A	#N/A	#N/A	#N/A	2.00648	#N/A	#N/A	#N/A	1.4154	#N/A	#N/A	0.984327	1.17598	0.786076	#N/A	#N/A	#N/A	1.31802	#N/A	#N/A	#N/A	#N/A	#N/A	#N/A	#N/A	#N/A	#N/A	#N/A	#N/A	9.52576	0.485792	5.43843	0.548276	5.51782	6.34022	9.05154	6.939	6.79026	0.512036	7.33117	4.93257	6.67667	7.86335	0.818717	6.40134	8.75079	#N/A	#N/A	#N/A	#N/A	#N/A	#N/A	#N/A	#N/A	#N/A	0.99257	#N/A	#N/A	25	ENSG00000077238	IL4R	protein_coding	interleukin 4 receptor [Source:HGNC Symbol;Acc:HGNC:6015]
MBOAT2	0.376385	#N/A	#N/A	#N/A	#N/A	#N/A	#N/A	#N/A	#N/A	1.29119	#N/A	#N/A	#N/A	#N/A	#N/A	#N/A	#N/A	0.711768	#N/A	#N/A	#N/A	#N/A	#N/A	#N/A	#N/A	0.216698	#N/A	#N/A	#N/A	0.138537	#N/A	#N/A	#N/A	#N/A	0.72322	0.176827	6.12718	0.507128	5.49391	6.73217	8.59633	7.0946	7.54912	0.320099	4.45305	0.420422	6.2002	7.19655	0.715149	5.55255	0.747836	#N/A	#N/A	#N/A	#N/A	#N/A	#N/A	#N/A	#N/A	#N/A	0.521277	0.530233	0.304812	25	ENSG00000143797	MBOAT2	protein_coding	membrane bound O-acyltransferase domain containing 2 [Source:HGNC Symbol;Acc:HGNC:25193]
APOBEC3G	0.116584	#N/A	#N/A	#N/A	#N/A	#N/A	#N/A	#N/A	#N/A	0.222078	#N/A	0.0797344	#N/A	0.415027	0.128984	#N/A	#N/A	0.0910787	#N/A	#N/A	#N/A	#N/A	0.147754	0.106769	#N/A	#N/A	#N/A	#N/A	#N/A	#N/A	#N/A	0.0967215	#N/A	#N/A	0.186941	#N/A	0.166396	0.212864	0.190903	0.193537	0.2359	0.177303	0.186762	0.196456	0.189929	0.170566	0.212256	0.233837	0.152974	0.200454	0.21164	#N/A	#N/A	#N/A	#N/A	#N/A	#N/A	#N/A	#N/A	#N/A	#N/A	#N/A	#N/A	25	ENSG00000239713	APOBEC3G	protein_coding	apolipoprotein B mRNA editing enzyme catalytic subunit 3G [Source:HGNC Symbol;Acc:HGNC:17357]
MIF#240972	0.0889417	#N/A	0.0258388	#N/A	#N/A	#N/A	#N/A	#N/A	#N/A	#N/A	#N/A	#N/A	#N/A	0.0588253	#N/A	0.0900877	0.0770424	#N/A	#N/A	#N/A	#N/A	#N/A	#N/A	#N/A	#N/A	0.0834259	0.089596	0.107358	#N/A	#N/A	#N/A	#N/A	#N/A	#N/A	0.151442	#N/A	0.151819	0.154843	0.139371	0.140142	0.165236	0.135868	0.170209	0.141839	0.136968	0.120387	0.145538	0.151252	0.105441	0.151476	0.143175	#N/A	#N/A	#N/A	#N/A	#N/A	#N/A	#N/A	#N/A	#N/A	#N/A	0.107637	#N/A	25	ENSG00000240972	MIF	protein_coding	macrophage migration inhibitory factor [Source:HGNC Symbol;Acc:HGNC:7097]
TMSB15B-AS1	0.116683	0.0713699	#N/A	#N/A	#N/A	#N/A	#N/A	#N/A	#N/A	#N/A	#N/A	#N/A	#N/A	#N/A	#N/A	#N/A	#N/A	#N/A	#N/A	#N/A	#N/A	#N/A	#N/A	#N/A	#N/A	0.127609	0.119287	0.108558	0.139683	#N/A	1.10982	#N/A	0.182694	#N/A	0.197109	#N/A	0.311659	0.446636	0.748358	0.473809	5.32836	0.166072	5.57718	0.197407	0.190172	0.171567	0.22294	0.19847	#N/A	3.5371	0.651659	#N/A	#N/A	#N/A	#N/A	0.104087	#N/A	#N/A	0.0594431	#N/A	#N/A	#N/A	#N/A	25	ENSG00000231728	TMSB15B-AS1	lncRNA	TMSB15B antisense RNA 1 [Source:HGNC Symbol;Acc:HGNC:53858]
MAP10	0.142878	#N/A	0.0990539	0.0375433	#N/A	#N/A	#N/A	0.0409825	#N/A	#N/A	#N/A	0.0915382	#N/A	1.31153	0.24602	0.161501	#N/A	0.126788	0.181123	#N/A	0.167988	0.15546	#N/A	#N/A	#N/A	#N/A	0.17043	0.178158	#N/A	#N/A	0.69914	#N/A	0.125585	#N/A	#N/A	#N/A	1.14847	#N/A	#N/A	1.00453	#N/A	#N/A	#N/A	#N/A	#N/A	#N/A	#N/A	#N/A	#N/A	#N/A	#N/A	0.422504	0.126716	0.151513	#N/A	0.113362	#N/A	#N/A	0.0841376	#N/A	0.145007	#N/A	0.112578	25	ENSG00000212916	MAP10	protein_coding	microtubule associated protein 10 [Source:HGNC Symbol;Acc:HGNC:29265]
PPIB	1.02672	#N/A	#N/A	#N/A	#N/A	#N/A	#N/A	0.619992	#N/A	2.16767	#N/A	0.773356	#N/A	#N/A	#N/A	#N/A	#N/A	#N/A	#N/A	#N/A	#N/A	#N/A	#N/A	0.639856	#N/A	0.75077	1.49759	#N/A	#N/A	#N/A	#N/A	#N/A	#N/A	1.34256	4.1427	4.2507	4.75919	4.05989	5.71901	4.51687	4.29176	3.65185	5.30013	3.79295	4.40817	3.93419	4.24456	4.97832	1.35515	5.23195	3.67726	#N/A	#N/A	#N/A	#N/A	#N/A	#N/A	#N/A	#N/A	#N/A	#N/A	#N/A	#N/A	25	ENSG00000166794	PPIB	protein_coding	peptidylprolyl isomerase B [Source:HGNC Symbol;Acc:HGNC:9255]
IFI27L2#119632	0.13853	#N/A	#N/A	#N/A	#N/A	#N/A	#N/A	#N/A	#N/A	0.415634	#N/A	#N/A	#N/A	#N/A	#N/A	#N/A	#N/A	0.286205	#N/A	#N/A	#N/A	#N/A	0.598241	#N/A	#N/A	0.13469	#N/A	0.247976	0.178358	#N/A	#N/A	#N/A	0.308152	#N/A	0.263794	0.120638	0.264232	0.267032	0.264898	0.263461	0.294094	0.248256	0.287999	0.251612	0.244519	0.226368	0.27365	0.26049	0.163822	0.266317	0.241228	#N/A	#N/A	#N/A	#N/A	#N/A	#N/A	#N/A	#N/A	#N/A	#N/A	#N/A	#N/A	25	ENSG00000119632	IFI27L2	protein_coding	interferon alpha inducible protein 27 like 2 [Source:HGNC Symbol;Acc:HGNC:19753]
KARS1	0.0167218	#N/A	#N/A	#N/A	#N/A	#N/A	#N/A	#N/A	#N/A	#N/A	#N/A	#N/A	#N/A	0.0430273	0.0633774	0.0504147	0.0659419	0.075945	0.0685356	#N/A	#N/A	0.0644747	#N/A	#N/A	#N/A	#N/A	#N/A	#N/A	#N/A	#N/A	#N/A	#N/A	#N/A	#N/A	0.216534	0.0801245	0.0985409	0.131794	#N/A	#N/A	#N/A	#N/A	0.177593	0.151638	0.0337932	0.0430921	0.141696	0.100361	#N/A	0.154598	0.0642906	0.0300803	#N/A	#N/A	0.0744814	0.0738944	#N/A	0.066975	0.0392769	#N/A	#N/A	#N/A	#N/A	25	ENSG00000065427	KARS1	protein_coding	lysyl-tRNA synthetase 1 [Source:HGNC Symbol;Acc:HGNC:6215]
ANKH	0.977511	#N/A	#N/A	#N/A	#N/A	#N/A	#N/A	#N/A	#N/A	#N/A	#N/A	#N/A	#N/A	1.15369	0.785362	0.761095	0.59584	1.01049	1.43595	1.88327	1.01628	2.34232	#N/A	1.83426	0.974452	#N/A	#N/A	#N/A	#N/A	#N/A	0.894994	0.994218	0.852468	#N/A	#N/A	#N/A	#N/A	#N/A	#N/A	#N/A	#N/A	#N/A	#N/A	#N/A	#N/A	#N/A	#N/A	#N/A	#N/A	#N/A	#N/A	2.85127	1.74878	2.61013	4.87796	2.47815	3.28759	3.6103	1.55348	2.29073	#N/A	#N/A	0.891337	25	ENSG00000154122	ANKH	protein_coding	ANKH inorganic pyrophosphate transport regulator [Source:HGNC Symbol;Acc:HGNC:15492]
MICALL2	0.151491	#N/A	#N/A	#N/A	#N/A	#N/A	#N/A	0.0863978	#N/A	#N/A	#N/A	#N/A	#N/A	0.85492	#N/A	#N/A	#N/A	0.186647	0.155834	#N/A	#N/A	#N/A	#N/A	#N/A	#N/A	0.0950058	0.180933	#N/A	0.128667	#N/A	0.523319	#N/A	#N/A	#N/A	1.35508	#N/A	0.691994	1.2316	1.55236	1.00395	1.20327	0.755029	1.56961	1.03229	0.40098	#N/A	1.57447	1.55806	#N/A	2.14695	#N/A	1.15236	#N/A	#N/A	#N/A	#N/A	#N/A	#N/A	#N/A	#N/A	0.156498	0.134486	#N/A	25	ENSG00000164877	MICALL2	protein_coding	MICAL like 2 [Source:HGNC Symbol;Acc:HGNC:29672]
DNMT1	1.31409	#N/A	#N/A	#N/A	#N/A	#N/A	#N/A	#N/A	#N/A	0.800046	#N/A	#N/A	#N/A	#N/A	#N/A	#N/A	#N/A	#N/A	#N/A	#N/A	#N/A	#N/A	1.10028	#N/A	#N/A	#N/A	#N/A	#N/A	#N/A	#N/A	0.791226	#N/A	#N/A	1.46982	1.65805	1.96566	1.9132	1.78277	2.21734	2.0053	1.93515	1.81371	1.84736	1.92334	1.63828	1.83057	1.37617	1.72845	2.30352	1.66037	1.86216	#N/A	0.862155	#N/A	#N/A	#N/A	0.887587	#N/A	#N/A	#N/A	1.31745	#N/A	#N/A	25	ENSG00000130816	DNMT1	protein_coding	DNA methyltransferase 1 [Source:HGNC Symbol;Acc:HGNC:2976]
ZCCHC14	1.1541	1.75293	#N/A	#N/A	#N/A	#N/A	#N/A	#N/A	#N/A	#N/A	#N/A	#N/A	#N/A	0.971615	0.867229	0.928543	0.934308	0.985593	1.45392	2.01357	1.24276	1.17575	0.638965	1.62403	#N/A	#N/A	1.07451	#N/A	1.56278	#N/A	0.920954	#N/A	1.21448	0.803195	#N/A	#N/A	#N/A	#N/A	#N/A	#N/A	#N/A	0.537326	#N/A	#N/A	0.651761	#N/A	#N/A	0.607957	1.15448	0.53208	#N/A	#N/A	#N/A	#N/A	#N/A	#N/A	#N/A	#N/A	#N/A	#N/A	#N/A	0.970874	1.16649	25	ENSG00000140948	ZCCHC14	protein_coding	zinc finger CCHC-type containing 14 [Source:HGNC Symbol;Acc:HGNC:24134]
ARID4A	1.03033	#N/A	#N/A	#N/A	#N/A	#N/A	#N/A	#N/A	#N/A	0.864208	#N/A	#N/A	#N/A	#N/A	#N/A	0.685122	#N/A	#N/A	#N/A	1.7442	1.03056	#N/A	0.660851	#N/A	#N/A	#N/A	#N/A	#N/A	#N/A	#N/A	#N/A	#N/A	#N/A	1.20267	1.28427	1.51543	1.37905	1.28995	1.23587	1.26202	1.18518	1.36085	1.02608	1.22893	1.27174	1.48487	1.1928	1.28219	1.13198	1.22083	1.25921	#N/A	#N/A	#N/A	#N/A	#N/A	#N/A	#N/A	#N/A	#N/A	0.740877	#N/A	#N/A	25	ENSG00000032219	ARID4A	protein_coding	AT-rich interaction domain 4A [Source:HGNC Symbol;Acc:HGNC:9885]
HOXD8	0.105031	#N/A	#N/A	#N/A	#N/A	#N/A	#N/A	#N/A	#N/A	0.246104	#N/A	#N/A	#N/A	#N/A	#N/A	#N/A	0.107811	#N/A	#N/A	#N/A	#N/A	#N/A	#N/A	#N/A	#N/A	0.135944	0.188896	0.154044	0.174344	#N/A	0.721095	#N/A	0.12503	#N/A	0.362903	#N/A	0.235223	0.241851	0.374397	0.209231	5.51711	0.192547	4.83524	0.177808	0.217698	0.151742	1.24939	0.242631	#N/A	0.351075	0.391124	#N/A	#N/A	#N/A	#N/A	#N/A	#N/A	#N/A	#N/A	#N/A	#N/A	0.144041	#N/A	25	ENSG00000175879	HOXD8	protein_coding	homeobox D8 [Source:HGNC Symbol;Acc:HGNC:5139]
BISPR	0.0910071	#N/A	#N/A	#N/A	#N/A	#N/A	#N/A	#N/A	#N/A	#N/A	#N/A	#N/A	#N/A	0.0959873	0.144507	0.103043	0.0739074	#N/A	#N/A	#N/A	0.118756	#N/A	#N/A	#N/A	0.0858796	#N/A	#N/A	#N/A	#N/A	#N/A	0.0555279	#N/A	0.140117	#N/A	0.178717	0.0807855	0.154846	0.129432	0.182049	0.154945	0.745569	0.121031	0.581745	0.106589	0.140567	0.142954	0.175794	0.153061	#N/A	0.129335	0.130102	#N/A	#N/A	#N/A	#N/A	#N/A	#N/A	#N/A	#N/A	#N/A	#N/A	#N/A	#N/A	25	ENSG00000282851	BISPR	lncRNA	BST2 interferon stimulated positive regulator [Source:HGNC Symbol;Acc:HGNC:51290]
TEAD2	0.212601	#N/A	#N/A	#N/A	#N/A	#N/A	#N/A	#N/A	#N/A	1.11627	#N/A	#N/A	#N/A	#N/A	#N/A	#N/A	#N/A	#N/A	#N/A	#N/A	#N/A	#N/A	0.890741	#N/A	#N/A	0.205714	0.249676	0.356742	0.257889	#N/A	#N/A	#N/A	#N/A	#N/A	5.28434	0.161797	3.89464	5.81845	4.25058	4.35834	4.75264	3.36553	6.35727	0.852253	0.453072	0.628153	6.22928	4.48596	0.240649	7.2275	4.20894	#N/A	#N/A	#N/A	#N/A	#N/A	#N/A	#N/A	#N/A	#N/A	#N/A	0.445523	#N/A	25	ENSG00000074219	TEAD2	protein_coding	TEA domain transcription factor 2 [Source:HGNC Symbol;Acc:HGNC:11715]
AIP	0.0236847	#N/A	#N/A	#N/A	#N/A	#N/A	#N/A	#N/A	#N/A	0.0936373	#N/A	#N/A	#N/A	#N/A	#N/A	#N/A	#N/A	#N/A	#N/A	#N/A	#N/A	#N/A	0.0815944	#N/A	0.08254	#N/A	0.0828917	#N/A	#N/A	#N/A	0.0711189	#N/A	0.100698	#N/A	0.184198	#N/A	0.178002	0.187412	0.187736	0.178847	0.209686	0.170036	0.204604	0.173558	0.164862	0.149797	0.161357	0.167696	0.105021	0.184968	0.191217	#N/A	#N/A	0.0913726	#N/A	#N/A	#N/A	#N/A	#N/A	#N/A	0.109826	#N/A	#N/A	25	ENSG00000110711	AIP	protein_coding	aryl hydrocarbon receptor interacting protein [Source:HGNC Symbol;Acc:HGNC:358]
#285801	0.428317	#N/A	#N/A	#N/A	#N/A	#N/A	#N/A	#N/A	#N/A	2.00811	#N/A	0.288017	#N/A	1.00102	#N/A	#N/A	#N/A	#N/A	#N/A	#N/A	0.394784	0.400015	#N/A	#N/A	#N/A	#N/A	#N/A	#N/A	#N/A	#N/A	#N/A	#N/A	#N/A	0.669464	5.98927	0.324009	4.743	8.11346	6.09718	7.16067	7.54175	5.41628	5.85373	6.25526	4.93222	1.15469	5.92686	7.0215	0.405247	4.85175	7.54841	#N/A	#N/A	#N/A	#N/A	0.396056	#N/A	#N/A	#N/A	#N/A	#N/A	#N/A	#N/A	25	ENSG00000285801		lncRNA	Novel transcript, antisense to CMAHP
OVCH1-AS1	0.304241	#N/A	#N/A	#N/A	#N/A	#N/A	#N/A	#N/A	#N/A	0.957622	#N/A	0.144147	#N/A	#N/A	#N/A	1.31078	#N/A	#N/A	#N/A	#N/A	0.29101	0.396748	0.517185	#N/A	#N/A	#N/A	#N/A	#N/A	#N/A	#N/A	0.358227	#N/A	0.368331	0.272794	2.0854	#N/A	2.87594	1.85489	2.84778	2.30098	2.05304	1.5342	2.49177	2.93185	3.48582	0.554827	2.51823	2.9395	#N/A	2.96716	2.03422	#N/A	#N/A	#N/A	#N/A	#N/A	#N/A	#N/A	#N/A	#N/A	#N/A	#N/A	#N/A	25	ENSG00000257599	OVCH1-AS1	lncRNA	OVCH1 antisense RNA 1 [Source:HGNC Symbol;Acc:HGNC:44484]
SNCAIP	0.1272	#N/A	#N/A	#N/A	#N/A	#N/A	#N/A	#N/A	#N/A	#N/A	#N/A	#N/A	#N/A	#N/A	#N/A	#N/A	#N/A	#N/A	#N/A	#N/A	#N/A	#N/A	#N/A	#N/A	#N/A	0.160523	0.146882	0.204768	0.171438	#N/A	#N/A	#N/A	0.165999	0.176003	0.260237	#N/A	0.24385	0.266617	0.581584	0.948724	7.28089	0.230401	6.81545	0.226889	0.241335	0.221777	4.66671	0.257282	#N/A	0.972576	0.395845	1.40441	#N/A	#N/A	0.148738	#N/A	#N/A	#N/A	#N/A	#N/A	#N/A	0.170171	#N/A	25	ENSG00000064692	SNCAIP	protein_coding	synuclein alpha interacting protein [Source:HGNC Symbol;Acc:HGNC:11139]
STARD13	#N/A	3.79058	#N/A	#N/A	#N/A	#N/A	#N/A	#N/A	#N/A	#N/A	#N/A	#N/A	#N/A	#N/A	#N/A	#N/A	#N/A	#N/A	#N/A	#N/A	#N/A	#N/A	#N/A	#N/A	#N/A	#N/A	#N/A	#N/A	0.521708	#N/A	0.705122	#N/A	0.851684	1.08483	1.04946	2.31881	1.02749	1.0463	1.50751	0.87528	0.830985	0.768825	1.43879	1.41276	1.52818	1.22002	1.30855	1.19456	1.69843	1.50812	0.879636	#N/A	#N/A	#N/A	#N/A	#N/A	#N/A	#N/A	#N/A	#N/A	0.543647	4.19012	3.83985	25	ENSG00000133121	STARD13	protein_coding	StAR related lipid transfer domain containing 13 [Source:HGNC Symbol;Acc:HGNC:19164]
SORBS1	#N/A	2.48198	#N/A	#N/A	#N/A	#N/A	#N/A	0.541171	#N/A	#N/A	#N/A	#N/A	#N/A	4.54082	3.18001	2.54183	#N/A	3.79858	3.90062	5.86014	4.39808	3.00012	#N/A	1.75761	1.6355	#N/A	3.02779	2.84873	3.93172	#N/A	1.92752	1.51044	1.32836	#N/A	#N/A	#N/A	#N/A	#N/A	#N/A	#N/A	#N/A	#N/A	#N/A	#N/A	#N/A	#N/A	#N/A	#N/A	#N/A	#N/A	#N/A	3.26506	#N/A	#N/A	3.9876	1.70401	#N/A	2.78293	#N/A	1.35495	#N/A	2.98696	4.60929	25	ENSG00000095637	SORBS1	protein_coding	sorbin and SH3 domain containing 1 [Source:HGNC Symbol;Acc:HGNC:14565]
#225311	#N/A	0.353023	#N/A	#N/A	#N/A	#N/A	#N/A	#N/A	#N/A	#N/A	#N/A	#N/A	#N/A	0.659211	#N/A	0.956925	1.21604	#N/A	#N/A	#N/A	#N/A	#N/A	1.04073	1.01194	#N/A	#N/A	1.22249	#N/A	#N/A	#N/A	#N/A	#N/A	#N/A	#N/A	2.19233	1.6596	2.22172	2.3256	2.2031	1.95165	2.08692	2.31963	1.89817	1.9527	2.05497	1.72122	1.91846	2.29524	1.50625	1.81289	2.24146	#N/A	#N/A	#N/A	#N/A	#N/A	#N/A	#N/A	#N/A	#N/A	#N/A	2.08074	#N/A	25	ENSG00000225311		lncRNA	novel transcript, antisense to UTRN
SUN1	#N/A	1.7834	#N/A	#N/A	#N/A	#N/A	#N/A	#N/A	#N/A	#N/A	#N/A	#N/A	#N/A	0.691561	#N/A	0.552543	0.703492	0.846695	0.710787	1.60147	#N/A	1.02323	#N/A	1.2575	0.628683	#N/A	1.56494	1.45277	1.63009	1.46156	0.781932	1.0359	0.871	0.735463	#N/A	#N/A	#N/A	#N/A	#N/A	#N/A	#N/A	#N/A	#N/A	#N/A	#N/A	#N/A	#N/A	#N/A	0.634525	#N/A	#N/A	0.874803	#N/A	#N/A	0.90341	1.1719	#N/A	2.03053	#N/A	#N/A	#N/A	1.76532	2.60827	25	ENSG00000164828	SUN1	protein_coding	Sad1 and UNC84 domain containing 1 [Source:HGNC Symbol;Acc:HGNC:18587]
FRMD6	#N/A	1.12922	#N/A	#N/A	#N/A	#N/A	#N/A	0.967656	#N/A	#N/A	#N/A	#N/A	#N/A	#N/A	#N/A	#N/A	#N/A	#N/A	#N/A	#N/A	#N/A	#N/A	#N/A	#N/A	#N/A	1.16267	2.96414	3.75698	2.79373	1.08133	#N/A	#N/A	#N/A	#N/A	2.06968	3.01199	1.78949	2.23048	1.61176	2.46274	2.4937	1.82637	1.31538	1.33006	1.09186	1.08802	0.832841	1.2829	#N/A	#N/A	2.83685	#N/A	0.670913	#N/A	#N/A	#N/A	#N/A	#N/A	#N/A	#N/A	#N/A	3.88524	3.73023	25	ENSG00000139926	FRMD6	protein_coding	FERM domain containing 6 [Source:HGNC Symbol;Acc:HGNC:19839]
MIRLET7BHG	#N/A	1.62793	#N/A	#N/A	#N/A	#N/A	#N/A	#N/A	#N/A	#N/A	#N/A	#N/A	#N/A	#N/A	#N/A	#N/A	#N/A	#N/A	#N/A	#N/A	#N/A	#N/A	#N/A	#N/A	#N/A	1.27685	1.31061	1.01778	1.36553	1.81897	#N/A	#N/A	#N/A	#N/A	1.26988	1.09807	0.557594	0.9719	0.435986	0.730689	0.784062	1.28072	0.479525	1.11093	0.914308	0.909972	0.618215	0.802183	1.4358	0.530628	1.10718	#N/A	#N/A	#N/A	#N/A	#N/A	#N/A	#N/A	#N/A	#N/A	#N/A	1.9052	2.2805	25	ENSG00000197182	MIRLET7BHG	lncRNA	MIRLET7B host gene [Source:HGNC Symbol;Acc:HGNC:37189]
NECTIN3	#N/A	0.829454	#N/A	#N/A	#N/A	#N/A	#N/A	#N/A	#N/A	#N/A	0.193843	1.14449	#N/A	#N/A	#N/A	#N/A	#N/A	#N/A	#N/A	#N/A	#N/A	#N/A	#N/A	#N/A	#N/A	1.81495	2.85067	2.7038	3.06892	0.576938	#N/A	#N/A	#N/A	#N/A	2.89205	1.14839	1.59387	2.43945	1.05163	2.37958	2.83086	3.74245	0.707769	1.06065	0.739404	1.24715	0.991289	1.21456	#N/A	#N/A	2.65388	#N/A	#N/A	#N/A	#N/A	#N/A	#N/A	#N/A	#N/A	#N/A	#N/A	2.08582	1.99071	25	ENSG00000177707	NECTIN3	protein_coding	nectin cell adhesion molecule 3 [Source:HGNC Symbol;Acc:HGNC:17664]
#287134	#N/A	0.209622	#N/A	0.856595	#N/A	#N/A	#N/A	#N/A	#N/A	#N/A	#N/A	#N/A	#N/A	#N/A	#N/A	#N/A	#N/A	#N/A	#N/A	#N/A	#N/A	#N/A	#N/A	#N/A	#N/A	0.636751	2.98362	0.961647	0.847276	#N/A	#N/A	#N/A	#N/A	#N/A	7.16113	1.06491	5.32888	6.23958	5.53743	4.88863	6.21693	4.97837	6.29854	4.94381	5.17279	4.41913	5.46881	6.09821	1.4216	5.28115	6.42731	#N/A	#N/A	#N/A	#N/A	#N/A	#N/A	#N/A	#N/A	#N/A	#N/A	0.742025	0.764049	25	ENSG00000287134		lncRNA	novel transcript, antisense to DLC1
PLSCR4	#N/A	1.77389	#N/A	#N/A	#N/A	#N/A	#N/A	#N/A	#N/A	1.18961	#N/A	#N/A	#N/A	#N/A	#N/A	#N/A	#N/A	#N/A	#N/A	#N/A	#N/A	#N/A	#N/A	#N/A	#N/A	2.33563	4.4478	3.79878	3.37443	#N/A	#N/A	#N/A	#N/A	#N/A	7.25229	6.97263	7.19139	8.52247	6.53224	6.43789	8.63415	6.10064	8.07339	6.42073	5.81111	5.77996	6.18627	7.3718	2.52314	7.10669	7.48934	#N/A	#N/A	#N/A	#N/A	#N/A	#N/A	#N/A	#N/A	#N/A	#N/A	7.25693	2.72906	25	ENSG00000114698	PLSCR4	protein_coding	phospholipid scramblase 4 [Source:HGNC Symbol;Acc:HGNC:16497]
PARVA	#N/A	1.74336	#N/A	#N/A	#N/A	#N/A	#N/A	#N/A	#N/A	0.744841	#N/A	#N/A	#N/A	#N/A	#N/A	#N/A	#N/A	#N/A	#N/A	#N/A	#N/A	#N/A	#N/A	#N/A	#N/A	2.17993	3.37493	4.94955	4.45736	#N/A	#N/A	#N/A	#N/A	#N/A	6.30488	7.39048	5.54757	6.59336	5.77544	5.82092	6.91792	5.81091	7.17402	4.90322	6.35499	4.07873	5.70085	6.49477	2.08937	5.65656	5.61393	#N/A	#N/A	#N/A	#N/A	#N/A	#N/A	#N/A	#N/A	#N/A	#N/A	3.17441	2.31862	25	ENSG00000197702	PARVA	protein_coding	parvin alpha [Source:HGNC Symbol;Acc:HGNC:14652]
CSNK2A2	#N/A	0.457788	#N/A	#N/A	#N/A	#N/A	#N/A	#N/A	#N/A	#N/A	0.123068	0.718451	#N/A	#N/A	#N/A	#N/A	#N/A	#N/A	#N/A	#N/A	#N/A	0.937754	0.710842	#N/A	#N/A	#N/A	0.853802	1.11666	#N/A	#N/A	#N/A	#N/A	#N/A	#N/A	0.867184	#N/A	0.916397	0.618789	0.914168	0.806043	0.695777	0.864825	0.720108	0.75034	0.708058	1.06888	0.789803	0.832081	1.11383	0.825789	#N/A	#N/A	#N/A	#N/A	#N/A	0.728788	0.686888	#N/A	#N/A	#N/A	0.772906	#N/A	#N/A	25	ENSG00000070770	CSNK2A2	protein_coding	casein kinase 2 alpha 2 [Source:HGNC Symbol;Acc:HGNC:2459]
SYTL4	#N/A	0.210648	#N/A	#N/A	#N/A	#N/A	#N/A	#N/A	#N/A	1.29552	#N/A	#N/A	#N/A	#N/A	#N/A	#N/A	#N/A	#N/A	#N/A	#N/A	#N/A	#N/A	#N/A	#N/A	#N/A	0.906497	3.13775	2.77557	1.6734	#N/A	#N/A	#N/A	#N/A	#N/A	5.80583	1.29719	5.40532	8.61435	4.76415	4.38105	7.31902	6.42904	7.12706	7.17414	5.76323	5.86746	6.16782	6.74666	1.75627	5.41309	5.58296	#N/A	#N/A	#N/A	#N/A	#N/A	#N/A	#N/A	#N/A	#N/A	#N/A	1.55928	0.793127	25	ENSG00000102362	SYTL4	protein_coding	synaptotagmin like 4 [Source:HGNC Symbol;Acc:HGNC:15588]
KIRREL1	#N/A	0.191954	#N/A	#N/A	#N/A	#N/A	#N/A	#N/A	#N/A	0.855105	#N/A	#N/A	#N/A	#N/A	#N/A	#N/A	#N/A	#N/A	#N/A	#N/A	#N/A	#N/A	#N/A	#N/A	#N/A	0.631543	2.2311	1.39277	1.49127	#N/A	#N/A	#N/A	#N/A	#N/A	5.59175	0.277659	5.24869	6.40715	5.30246	4.3503	6.90886	6.20272	7.22695	5.39979	6.07839	4.46907	6.15712	6.12787	1.20918	6.44205	6.62779	#N/A	#N/A	#N/A	#N/A	#N/A	#N/A	#N/A	#N/A	#N/A	#N/A	1.15812	0.456561	25	ENSG00000183853	KIRREL1	protein_coding	kirre like nephrin family adhesion molecule 1 [Source:HGNC Symbol;Acc:HGNC:15734]
PCNX1	#N/A	1.0072	#N/A	#N/A	#N/A	#N/A	#N/A	#N/A	#N/A	#N/A	#N/A	#N/A	#N/A	0.361056	0.550761	0.548018	0.869747	0.633123	0.681821	1.27485	0.606443	0.971557	#N/A	0.774778	0.705987	#N/A	0.669631	#N/A	#N/A	#N/A	0.446494	#N/A	0.611948	0.66237	#N/A	#N/A	#N/A	#N/A	#N/A	#N/A	#N/A	#N/A	#N/A	#N/A	#N/A	0.474409	#N/A	#N/A	#N/A	#N/A	#N/A	0.448113	0.523134	0.493442	0.906001	0.818981	#N/A	0.915543	#N/A	1.36172	0.770839	#N/A	#N/A	25	ENSG00000100731	PCNX1	protein_coding	pecanex 1 [Source:HGNC Symbol;Acc:HGNC:19740]
AK9	#N/A	0.983275	#N/A	#N/A	#N/A	#N/A	#N/A	#N/A	#N/A	#N/A	#N/A	#N/A	#N/A	1.45166	0.995652	1.72993	1.63335	1.34991	1.76619	1.99701	1.55914	1.90712	0.82432	1.5625	#N/A	1.09216	1.34305	1.4341	1.29557	#N/A	0.78121	#N/A	0.71574	#N/A	#N/A	#N/A	#N/A	#N/A	#N/A	#N/A	#N/A	#N/A	#N/A	#N/A	#N/A	#N/A	#N/A	#N/A	#N/A	#N/A	#N/A	1.45258	1.12311	1.30864	1.46588	1.81428	#N/A	2.61859	#N/A	#N/A	0.762842	#N/A	#N/A	25	ENSG00000155085	AK9	protein_coding	adenylate kinase 9 [Source:HGNC Symbol;Acc:HGNC:33814]
MPZL1	#N/A	0.948077	#N/A	#N/A	#N/A	#N/A	#N/A	#N/A	#N/A	#N/A	#N/A	#N/A	#N/A	#N/A	#N/A	#N/A	#N/A	#N/A	#N/A	#N/A	#N/A	#N/A	#N/A	#N/A	#N/A	1.22617	0.879162	0.86428	#N/A	0.787257	0.698434	#N/A	#N/A	#N/A	0.72716	#N/A	0.853875	0.721661	0.822907	0.547341	0.621984	0.854971	0.761074	0.746003	0.941499	1.02217	0.777387	0.775272	1.32104	0.782302	0.655345	#N/A	0.768839	#N/A	#N/A	#N/A	#N/A	#N/A	#N/A	#N/A	#N/A	2.58974	2.84349	25	ENSG00000197965	MPZL1	protein_coding	myelin protein zero like 1 [Source:HGNC Symbol;Acc:HGNC:7226]
PLAG1	#N/A	#N/A	#N/A	#N/A	#N/A	#N/A	#N/A	1.66658	#N/A	#N/A	#N/A	#N/A	#N/A	#N/A	1.20559	#N/A	#N/A	#N/A	#N/A	#N/A	#N/A	#N/A	#N/A	#N/A	#N/A	#N/A	#N/A	1.08289	1.15359	#N/A	2.83733	#N/A	2.16108	1.12556	#N/A	0.83078	1.68528	1.20353	1.4528	1.3923	1.71589	1.52305	1.4571	#N/A	1.34263	#N/A	1.36124	2.01707	1.13531	1.24323	1.29672	1.14429	1.1792	0.575162	#N/A	#N/A	#N/A	#N/A	#N/A	0.209149	#N/A	#N/A	#N/A	25	ENSG00000181690	PLAG1	protein_coding	PLAG1 zinc finger [Source:HGNC Symbol;Acc:HGNC:9045]
#242861	#N/A	#N/A	#N/A	#N/A	#N/A	#N/A	#N/A	0.939162	#N/A	1.0577	#N/A	#N/A	#N/A	#N/A	#N/A	#N/A	#N/A	#N/A	#N/A	#N/A	#N/A	#N/A	0.994305	#N/A	#N/A	1.23872	1.30203	1.34019	1.62393	#N/A	#N/A	#N/A	#N/A	1.11565	1.03377	0.567106	1.00872	1.32217	1.01743	0.859252	0.945353	1.18147	0.967341	1.03056	1.25869	1.25789	1.1733	1.05093	2.73044	1.11626	1.32433	#N/A	#N/A	#N/A	#N/A	#N/A	#N/A	#N/A	#N/A	#N/A	#N/A	#N/A	#N/A	25	ENSG00000242861		lncRNA	novel transcript
MTARC1	#N/A	#N/A	#N/A	#N/A	#N/A	#N/A	#N/A	0.495906	#N/A	#N/A	0.0260778	0.18522	#N/A	1.94619	2.06829	1.43273	#N/A	1.2299	#N/A	#N/A	#N/A	0.459125	1.10716	0.197462	#N/A	#N/A	0.605824	0.448316	0.584559	#N/A	#N/A	0.307682	#N/A	0.636322	#N/A	0.442227	#N/A	#N/A	#N/A	#N/A	#N/A	0.834583	#N/A	0.805241	#N/A	#N/A	#N/A	0.75511	#N/A	#N/A	1.14986	0.825627	#N/A	#N/A	#N/A	0.316814	#N/A	#N/A	0.222342	#N/A	#N/A	0.411995	0.276536	25	ENSG00000186205	MTARC1	protein_coding	mitochondrial amidoxime reducing component 1 [Source:HGNC Symbol;Acc:HGNC:26189]
TBX2-AS1	#N/A	#N/A	0.00724625	#N/A	0.00492156	#N/A	#N/A	0.0221458	#N/A	#N/A	#N/A	#N/A	#N/A	0.00292582	0.053299	0.0231483	#N/A	0.0882494	0.0799905	#N/A	#N/A	#N/A	0.08663	#N/A	#N/A	#N/A	#N/A	#N/A	0.0802084	#N/A	#N/A	#N/A	#N/A	#N/A	0.11783	#N/A	0.0901556	0.120653	0.0449138	0.0619833	0.11196	0.101311	0.111776	0.0910537	0.105417	0.0904063	0.106506	0.0731728	#N/A	0.107186	0.0890381	#N/A	#N/A	#N/A	#N/A	#N/A	#N/A	#N/A	#N/A	#N/A	#N/A	#N/A	#N/A	25	ENSG00000267280	TBX2-AS1	lncRNA	TBX2 antisense RNA 1 [Source:HGNC Symbol;Acc:HGNC:50355]
ARPC5	#N/A	#N/A	#N/A	#N/A	#N/A	#N/A	#N/A	0.706921	#N/A	1.55019	#N/A	#N/A	#N/A	#N/A	#N/A	#N/A	#N/A	0.958865	#N/A	#N/A	#N/A	#N/A	0.863482	#N/A	#N/A	1.09008	#N/A	#N/A	#N/A	#N/A	0.79204	1.14353	#N/A	1.87496	4.55548	5.75656	4.86092	4.9873	5.23248	5.14435	4.80607	5.15045	4.93126	3.5735	4.34873	4.52804	4.22105	4.69164	1.30108	4.22463	4.84078	#N/A	#N/A	#N/A	#N/A	#N/A	#N/A	#N/A	#N/A	#N/A	#N/A	#N/A	#N/A	25	ENSG00000162704	ARPC5	protein_coding	actin related protein 2/3 complex subunit 5 [Source:HGNC Symbol;Acc:HGNC:708]
HERPUD1	#N/A	#N/A	#N/A	#N/A	#N/A	#N/A	#N/A	#N/A	0.037897	0.757441	#N/A	0.433749	#N/A	#N/A	#N/A	#N/A	#N/A	#N/A	#N/A	#N/A	#N/A	#N/A	#N/A	#N/A	#N/A	#N/A	#N/A	#N/A	#N/A	#N/A	#N/A	#N/A	#N/A	#N/A	#N/A	1.24246	1.85199	1.06662	1.5814	0.787347	#N/A	0.787938	1.33495	0.89125	1.43759	0.684118	1.10439	1.12613	#N/A	1.30698	#N/A	1.71301	0.800273	0.689919	0.939032	0.511082	0.229022	0.447515	0.424331	#N/A	0.865823	#N/A	#N/A	25	ENSG00000051108	HERPUD1	protein_coding	homocysteine inducible ER protein with ubiquitin like domain 1 [Source:HGNC Symbol;Acc:HGNC:13744]
ADD3	#N/A	#N/A	#N/A	#N/A	#N/A	#N/A	#N/A	#N/A	#N/A	1.01936	#N/A	#N/A	#N/A	#N/A	#N/A	#N/A	#N/A	#N/A	#N/A	#N/A	#N/A	#N/A	#N/A	#N/A	#N/A	#N/A	0.80277	0.788042	#N/A	#N/A	1.138	1.19414	1.31334	1.49413	5.48585	5.54476	4.65966	6.38619	4.63863	5.32567	6.57827	4.64314	4.80651	3.74311	4.00005	3.64432	3.51492	4.49433	1.53604	3.24201	5.75093	#N/A	#N/A	0.952674	#N/A	#N/A	#N/A	#N/A	#N/A	#N/A	#N/A	#N/A	#N/A	25	ENSG00000148700	ADD3	protein_coding	adducin 3 [Source:HGNC Symbol;Acc:HGNC:245]
ZBTB22#236104	#N/A	#N/A	0.0264788	#N/A	#N/A	#N/A	#N/A	#N/A	#N/A	0.109499	#N/A	#N/A	#N/A	0.134666	#N/A	0.0997478	0.101247	0.115471	#N/A	#N/A	#N/A	#N/A	#N/A	#N/A	#N/A	#N/A	0.0585946	#N/A	#N/A	#N/A	#N/A	#N/A	0.114973	#N/A	0.144291	#N/A	0.14256	0.120501	0.181557	0.159521	0.938571	0.145762	0.177768	0.150832	0.137624	0.088156	0.166214	0.159712	0.105923	0.150181	0.300214	0.423694	#N/A	#N/A	#N/A	#N/A	#N/A	#N/A	#N/A	#N/A	#N/A	#N/A	#N/A	25	ENSG00000236104	ZBTB22	protein_coding	zinc finger and BTB domain containing 22 [Source:HGNC Symbol;Acc:HGNC:13085]
MTHFD1L	#N/A	#N/A	#N/A	#N/A	#N/A	#N/A	#N/A	#N/A	#N/A	1.19103	#N/A	#N/A	#N/A	#N/A	#N/A	#N/A	#N/A	#N/A	#N/A	#N/A	0.996452	#N/A	#N/A	#N/A	#N/A	1.06731	#N/A	#N/A	#N/A	#N/A	#N/A	#N/A	#N/A	0.978592	4.52315	3.63279	3.20638	5.20624	3.76307	4.10064	5.3802	4.72299	4.41984	4.16243	3.60707	3.51463	3.88383	5.22459	1.35412	4.21569	5.09532	1.46612	1.45101	#N/A	2.5729	#N/A	#N/A	#N/A	#N/A	#N/A	1.56692	#N/A	#N/A	25	ENSG00000120254	MTHFD1L	protein_coding	methylenetetrahydrofolate dehydrogenase (NADP+ dependent) 1 like [Source:HGNC Symbol;Acc:HGNC:21055]
ZNF208	#N/A	#N/A	#N/A	#N/A	#N/A	#N/A	#N/A	#N/A	#N/A	1.38995	#N/A	#N/A	#N/A	#N/A	#N/A	#N/A	#N/A	#N/A	#N/A	#N/A	#N/A	#N/A	#N/A	#N/A	#N/A	#N/A	0.901716	0.455598	0.47762	0.144587	1.52535	#N/A	#N/A	#N/A	6.09123	0.19387	6.16739	7.26672	5.95391	4.99257	7.87241	5.61451	7.282	5.03728	6.08878	0.727802	7.86475	7.6536	0.425199	6.27742	5.35212	#N/A	#N/A	#N/A	#N/A	#N/A	#N/A	#N/A	#N/A	#N/A	0.813525	#N/A	0.361066	25	ENSG00000160321	ZNF208	protein_coding	zinc finger protein 208 [Source:HGNC Symbol;Acc:HGNC:12999]
OSMR	#N/A	#N/A	#N/A	#N/A	#N/A	#N/A	#N/A	#N/A	#N/A	0.902479	#N/A	#N/A	#N/A	#N/A	#N/A	#N/A	#N/A	#N/A	#N/A	#N/A	#N/A	#N/A	#N/A	#N/A	#N/A	2.2935	4.72861	4.21526	4.13762	0.662289	#N/A	#N/A	#N/A	1.1514	3.85491	3.32667	4.61835	3.6523	4.07259	3.95807	4.25944	3.69769	3.84546	3.0225	3.88856	2.60253	3.15194	3.74082	#N/A	3.75586	3.45671	#N/A	#N/A	#N/A	#N/A	#N/A	#N/A	#N/A	#N/A	#N/A	#N/A	3.89577	2.65344	25	ENSG00000145623	OSMR	protein_coding	oncostatin M receptor [Source:HGNC Symbol;Acc:HGNC:8507]
PBDC1	#N/A	#N/A	0.0770505	0.00866111	#N/A	#N/A	0.00865682	#N/A	#N/A	0.0636442	#N/A	#N/A	#N/A	#N/A	#N/A	#N/A	#N/A	#N/A	0.0643841	#N/A	#N/A	#N/A	0.0368954	0.10631	#N/A	0.0795881	#N/A	#N/A	#N/A	#N/A	0.0597483	#N/A	0.0338956	#N/A	0.489444	#N/A	0.179749	0.207392	0.158584	0.604065	1.56578	0.0777783	1.07076	0.0967356	0.0976739	0.120973	0.784555	0.428579	#N/A	0.164488	0.422333	#N/A	#N/A	#N/A	#N/A	#N/A	#N/A	#N/A	#N/A	#N/A	#N/A	#N/A	#N/A	25	ENSG00000102390	PBDC1	protein_coding	polysaccharide biosynthesis domain containing 1 [Source:HGNC Symbol;Acc:HGNC:28790]
DAXX#204209	#N/A	#N/A	#N/A	#N/A	#N/A	#N/A	#N/A	#N/A	#N/A	0.554451	0.0205448	0.0686053	#N/A	#N/A	#N/A	0.216115	0.138127	#N/A	#N/A	0.14314	#N/A	#N/A	#N/A	0.118136	#N/A	#N/A	#N/A	#N/A	#N/A	#N/A	#N/A	#N/A	0.219461	#N/A	2.34123	#N/A	0.868286	1.97063	2.75587	1.46353	3.22292	0.338204	2.89136	1.24251	0.242253	0.16768	2.21285	2.80306	0.119001	2.833	2.95355	#N/A	#N/A	#N/A	#N/A	#N/A	#N/A	#N/A	0.0599713	#N/A	#N/A	#N/A	#N/A	25	ENSG00000204209	DAXX	protein_coding	death domain associated protein [Source:HGNC Symbol;Acc:HGNC:2681]
UGGT2	#N/A	#N/A	#N/A	#N/A	#N/A	#N/A	#N/A	#N/A	#N/A	0.617326	#N/A	0.767455	#N/A	#N/A	#N/A	#N/A	#N/A	#N/A	#N/A	#N/A	#N/A	#N/A	#N/A	#N/A	#N/A	1.64423	0.639447	0.937462	0.586123	#N/A	#N/A	#N/A	#N/A	#N/A	1.06015	1.56211	1.3016	1.21266	1.71462	1.33254	1.11198	0.758814	1.52981	1.58089	2.0275	1.41179	1.0752	1.3217	0.815601	1.53562	1.06519	#N/A	#N/A	#N/A	#N/A	#N/A	#N/A	#N/A	#N/A	#N/A	#N/A	3.79313	2.70296	25	ENSG00000102595	UGGT2	protein_coding	UDP-glucose glycoprotein glucosyltransferase 2 [Source:HGNC Symbol;Acc:HGNC:15664]
EID1	#N/A	#N/A	0.297896	0.110679	#N/A	#N/A	0.0169993	#N/A	#N/A	0.321114	#N/A	#N/A	#N/A	#N/A	#N/A	#N/A	#N/A	#N/A	#N/A	#N/A	#N/A	#N/A	#N/A	#N/A	#N/A	#N/A	#N/A	#N/A	0.175824	#N/A	0.392369	#N/A	0.246872	0.124325	0.419944	#N/A	0.214566	0.219833	1.77735	3.26746	6.56068	0.221005	0.260241	0.224836	0.212313	0.202195	0.301161	0.225574	0.18495	0.233631	3.58509	#N/A	#N/A	#N/A	#N/A	#N/A	#N/A	#N/A	#N/A	#N/A	#N/A	0.140555	#N/A	25	ENSG00000255302	EID1	protein_coding	EP300 interacting inhibitor of differentiation 1 [Source:HGNC Symbol;Acc:HGNC:1191]
HSD17B1-AS1	#N/A	#N/A	#N/A	#N/A	#N/A	#N/A	#N/A	#N/A	#N/A	0.177468	#N/A	#N/A	#N/A	0.148857	0.195008	#N/A	0.136659	#N/A	#N/A	#N/A	#N/A	#N/A	0.177878	#N/A	#N/A	#N/A	#N/A	#N/A	0.155575	#N/A	0.115127	#N/A	#N/A	0.142003	0.211322	#N/A	0.216167	0.246839	0.231649	0.248568	0.445717	0.18818	0.289335	0.224324	0.213479	0.167812	0.249737	0.227207	#N/A	0.247072	0.205824	0.139379	#N/A	#N/A	#N/A	#N/A	#N/A	#N/A	#N/A	#N/A	0.163231	#N/A	#N/A	25	ENSG00000266962	HSD17B1-AS1	lncRNA	HSD17B1 antisense RNA 1 [Source:HGNC Symbol;Acc:HGNC:55314]
BAK1	#N/A	#N/A	#N/A	#N/A	#N/A	#N/A	#N/A	#N/A	#N/A	0.0786066	#N/A	#N/A	#N/A	0.090035	0.0670825	0.118852	0.127586	#N/A	0.151481	#N/A	0.143149	#N/A	0.0997258	#N/A	#N/A	#N/A	#N/A	#N/A	#N/A	#N/A	0.109542	#N/A	#N/A	#N/A	0.178652	#N/A	0.103626	0.179771	0.212072	0.374723	0.473183	0.118993	0.540553	0.126244	0.189278	0.143512	0.311698	0.141543	#N/A	0.428162	0.207775	0.140615	#N/A	#N/A	#N/A	#N/A	#N/A	#N/A	#N/A	#N/A	#N/A	#N/A	#N/A	25	ENSG00000030110	BAK1	protein_coding	BCL2 antagonist/killer 1 [Source:HGNC Symbol;Acc:HGNC:949]
BCL10	#N/A	#N/A	#N/A	#N/A	#N/A	#N/A	#N/A	#N/A	#N/A	0.764884	#N/A	#N/A	#N/A	0.879962	#N/A	#N/A	0.230185	#N/A	#N/A	#N/A	#N/A	#N/A	#N/A	#N/A	#N/A	#N/A	#N/A	#N/A	0.282237	#N/A	#N/A	0.132598	#N/A	0.23508	1.27605	#N/A	1.54359	1.6643	1.87197	1.51878	1.1321	1.05851	1.0858	0.955127	0.786782	0.376107	1.128	1.50731	#N/A	1.36955	1.13811	#N/A	0.681701	#N/A	#N/A	#N/A	#N/A	#N/A	0.0727672	#N/A	0.263584	0.122641	#N/A	25	ENSG00000142867	BCL10	protein_coding	BCL10 immune signaling adaptor [Source:HGNC Symbol;Acc:HGNC:989]
ROBO3	#N/A	#N/A	#N/A	#N/A	#N/A	#N/A	#N/A	#N/A	#N/A	0.972266	#N/A	#N/A	#N/A	#N/A	#N/A	#N/A	#N/A	#N/A	#N/A	#N/A	#N/A	#N/A	#N/A	#N/A	#N/A	#N/A	#N/A	#N/A	#N/A	#N/A	#N/A	#N/A	#N/A	#N/A	0.293332	0.127551	5.57371	0.289558	6.3212	5.69161	0.677251	0.339868	8.27167	0.356636	0.270615	0.240084	6.13804	0.267993	0.231029	5.72275	6.22644	2.71231	0.731856	0.196799	0.32301	#N/A	#N/A	0.147661	#N/A	#N/A	0.320062	0.281397	#N/A	25	ENSG00000154134	ROBO3	protein_coding	roundabout guidance receptor 3 [Source:HGNC Symbol;Acc:HGNC:13433]
COLGALT1	#N/A	#N/A	#N/A	0.652622	#N/A	#N/A	#N/A	#N/A	#N/A	0.74885	#N/A	0.912249	#N/A	#N/A	#N/A	#N/A	#N/A	#N/A	#N/A	#N/A	#N/A	#N/A	#N/A	#N/A	#N/A	#N/A	#N/A	#N/A	#N/A	0.35487	#N/A	#N/A	0.815842	0.757275	2.90489	1.65859	2.77952	3.17465	2.7105	3.20749	3.2261	3.4278	2.65096	2.87765	2.77377	3.55894	2.46845	3.23162	1.55313	2.42447	2.90559	#N/A	#N/A	#N/A	#N/A	#N/A	#N/A	#N/A	#N/A	#N/A	0.826265	1.41135	#N/A	25	ENSG00000130309	COLGALT1	protein_coding	collagen beta(1-O)galactosyltransferase 1 [Source:HGNC Symbol;Acc:HGNC:26182]
ST6GALNAC6	#N/A	#N/A	1.31263	#N/A	#N/A	#N/A	#N/A	#N/A	#N/A	1.14666	0.0263451	#N/A	#N/A	#N/A	#N/A	#N/A	#N/A	1.03366	#N/A	#N/A	#N/A	0.277723	#N/A	#N/A	#N/A	0.299597	0.695516	0.437236	#N/A	#N/A	#N/A	#N/A	#N/A	#N/A	2.44278	0.437051	3.18496	2.32247	3.14904	2.09472	2.38762	1.9795	3.31697	2.52985	2.24072	0.749074	2.88778	2.40928	0.394142	3.75193	1.8497	#N/A	#N/A	#N/A	#N/A	#N/A	#N/A	#N/A	#N/A	#N/A	#N/A	#N/A	#N/A	25	ENSG00000160408	ST6GALNAC6	protein_coding	ST6 N-acetylgalactosaminide alpha-2,6-sialyltransferase 6 [Source:HGNC Symbol;Acc:HGNC:23364]
SOCS3	#N/A	#N/A	#N/A	#N/A	#N/A	#N/A	#N/A	#N/A	#N/A	0.0737958	#N/A	#N/A	#N/A	#N/A	#N/A	#N/A	#N/A	#N/A	#N/A	#N/A	0.122844	#N/A	#N/A	#N/A	#N/A	#N/A	#N/A	#N/A	#N/A	#N/A	0.0707841	#N/A	0.141506	#N/A	0.170893	0.052057	0.157439	0.179907	0.176726	0.132203	0.191145	0.165642	0.103209	0.123132	0.138668	0.0964371	0.175376	0.142422	#N/A	0.165154	0.16113	0.108242	0.153253	0.11156	0.108351	#N/A	#N/A	0.104383	#N/A	#N/A	#N/A	#N/A	#N/A	25	ENSG00000184557	SOCS3	protein_coding	suppressor of cytokine signaling 3 [Source:HGNC Symbol;Acc:HGNC:19391]
TAF10	#N/A	#N/A	#N/A	#N/A	#N/A	#N/A	#N/A	#N/A	#N/A	0.124758	#N/A	#N/A	#N/A	0.427834	0.163599	#N/A	0.0756415	0.0830201	#N/A	#N/A	0.109467	0.122742	#N/A	#N/A	#N/A	#N/A	#N/A	#N/A	#N/A	#N/A	#N/A	#N/A	#N/A	#N/A	0.21131	0.108269	0.201864	0.26385	0.374169	0.311516	3.94335	0.120126	4.243	0.198447	0.141955	0.172516	1.46336	0.328424	0.123706	0.180663	0.414824	#N/A	#N/A	#N/A	#N/A	#N/A	#N/A	#N/A	#N/A	#N/A	0.144657	#N/A	#N/A	25	ENSG00000166337	TAF10	protein_coding	TATA-box binding protein associated factor 10 [Source:HGNC Symbol;Acc:HGNC:11543]
RAB27A	#N/A	#N/A	#N/A	#N/A	#N/A	#N/A	#N/A	#N/A	#N/A	0.767736	#N/A	#N/A	#N/A	0.689103	1.07156	#N/A	0.80976	#N/A	#N/A	#N/A	#N/A	#N/A	0.72607	#N/A	#N/A	#N/A	1.60757	#N/A	#N/A	#N/A	0.856913	#N/A	#N/A	1.17608	1.83322	0.233315	2.03597	2.33097	2.09046	2.48581	2.01879	1.81861	2.21996	2.06743	1.91948	1.79863	1.84226	2.12054	#N/A	2.15133	2.18497	#N/A	#N/A	#N/A	#N/A	0.707988	#N/A	#N/A	#N/A	#N/A	#N/A	#N/A	#N/A	25	ENSG00000069974	RAB27A	protein_coding	RAB27A, member RAS oncogene family [Source:HGNC Symbol;Acc:HGNC:9766]
NAB1	#N/A	#N/A	#N/A	#N/A	#N/A	#N/A	#N/A	#N/A	#N/A	0.723497	#N/A	#N/A	#N/A	#N/A	#N/A	#N/A	#N/A	#N/A	#N/A	#N/A	#N/A	#N/A	0.914086	#N/A	#N/A	2.67912	1.02889	#N/A	1.03547	#N/A	#N/A	#N/A	#N/A	#N/A	3.39635	4.09829	2.98429	3.36114	3.04414	3.82302	3.79754	4.03451	2.17248	2.36594	2.46724	3.77133	2.02424	2.64994	1.91526	1.70062	3.82735	#N/A	#N/A	#N/A	#N/A	#N/A	#N/A	#N/A	#N/A	#N/A	0.942508	1.53981	1.585	25	ENSG00000138386	NAB1	protein_coding	NGFI-A binding protein 1 [Source:HGNC Symbol;Acc:HGNC:7626]
TBC1D10A	#N/A	#N/A	#N/A	#N/A	#N/A	#N/A	#N/A	#N/A	#N/A	1.00925	#N/A	#N/A	#N/A	0.906094	#N/A	#N/A	#N/A	#N/A	#N/A	#N/A	#N/A	0.638114	0.944408	0.3603	0.351147	0.36681	#N/A	#N/A	#N/A	#N/A	#N/A	#N/A	#N/A	0.737303	6.77146	0.365814	5.28007	6.27144	5.37328	5.89938	7.00816	5.42371	5.71443	4.92927	5.96533	0.520565	5.32673	5.51953	0.700372	5.7734	0.542772	#N/A	#N/A	#N/A	#N/A	#N/A	#N/A	#N/A	#N/A	#N/A	#N/A	#N/A	#N/A	25	ENSG00000099992	TBC1D10A	protein_coding	TBC1 domain family member 10A [Source:HGNC Symbol;Acc:HGNC:23609]
COL6A2	#N/A	#N/A	0.95956	#N/A	0.115506	#N/A	#N/A	#N/A	#N/A	0.61371	#N/A	#N/A	#N/A	#N/A	#N/A	#N/A	#N/A	#N/A	#N/A	#N/A	#N/A	#N/A	#N/A	#N/A	#N/A	0.740459	1.33959	1.23606	1.37185	#N/A	#N/A	#N/A	#N/A	#N/A	5.99794	0.410543	4.98178	7.26253	4.22352	5.17051	7.01213	6.0651	7.15988	5.56723	6.35036	5.37464	9.67826	8.25851	1.11281	5.61462	5.44795	#N/A	#N/A	#N/A	#N/A	#N/A	#N/A	#N/A	#N/A	#N/A	#N/A	0.86667	#N/A	25	ENSG00000142173	COL6A2	protein_coding	collagen type VI alpha 2 chain [Source:HGNC Symbol;Acc:HGNC:2212]
DIS3	#N/A	#N/A	0.655015	#N/A	#N/A	#N/A	#N/A	#N/A	#N/A	0.651883	#N/A	#N/A	0.679486	#N/A	0.647593	#N/A	#N/A	#N/A	#N/A	#N/A	#N/A	1.05439	#N/A	#N/A	0.848468	1.38982	0.937929	#N/A	#N/A	#N/A	#N/A	#N/A	#N/A	#N/A	0.890455	#N/A	1.28067	0.914126	1.17131	0.954632	0.812257	1.02989	0.778874	0.9723	0.939354	1.00202	0.799093	0.872169	0.659451	0.865853	0.944013	#N/A	#N/A	#N/A	#N/A	#N/A	0.47054	#N/A	#N/A	#N/A	#N/A	#N/A	#N/A	25	ENSG00000083520	DIS3	protein_coding	DIS3 homolog, exosome endoribonuclease and 3'-5' exoribonuclease [Source:HGNC Symbol;Acc:HGNC:20604]
#235726	#N/A	#N/A	#N/A	#N/A	#N/A	#N/A	#N/A	#N/A	#N/A	0.14088	#N/A	#N/A	#N/A	#N/A	#N/A	#N/A	#N/A	0.0731789	0.102312	#N/A	#N/A	#N/A	#N/A	#N/A	#N/A	0.106901	0.145876	0.0956946	0.119719	#N/A	#N/A	0.0959542	#N/A	#N/A	0.123654	#N/A	0.21861	0.120145	0.161833	0.181847	3.15629	0.123129	3.58876	0.0852896	0.140156	0.0951944	0.133839	0.113407	0.129645	0.179049	0.141813	#N/A	#N/A	#N/A	#N/A	#N/A	#N/A	#N/A	#N/A	#N/A	0.0665272	#N/A	#N/A	25	ENSG00000235726		lncRNA	novel transcript
MAP3K7	#N/A	#N/A	#N/A	#N/A	0.471417	#N/A	#N/A	#N/A	#N/A	0.541104	#N/A	#N/A	#N/A	0.498684	#N/A	#N/A	#N/A	0.719355	#N/A	#N/A	#N/A	#N/A	0.729022	#N/A	#N/A	0.988592	#N/A	#N/A	0.979094	#N/A	#N/A	#N/A	#N/A	0.878353	0.786629	#N/A	1.03106	0.865548	1.0518	0.879982	0.744539	1.15406	0.788097	0.920417	0.838742	1.16095	0.8878	1.1063	0.894956	0.888509	0.662529	#N/A	#N/A	0.816635	#N/A	#N/A	#N/A	#N/A	#N/A	#N/A	#N/A	#N/A	#N/A	25	ENSG00000135341	MAP3K7	protein_coding	mitogen-activated protein kinase kinase kinase 7 [Source:HGNC Symbol;Acc:HGNC:6859]
FAM174A	#N/A	#N/A	#N/A	0.601957	#N/A	#N/A	#N/A	#N/A	#N/A	#N/A	0.0301887	0.228081	0.400643	1.14336	#N/A	#N/A	0.728409	#N/A	#N/A	0.273981	0.385924	0.507599	#N/A	0.292673	#N/A	#N/A	0.921027	0.666499	0.519961	#N/A	#N/A	#N/A	#N/A	#N/A	#N/A	#N/A	1.01857	#N/A	0.980555	#N/A	#N/A	#N/A	#N/A	#N/A	#N/A	#N/A	#N/A	#N/A	#N/A	#N/A	#N/A	2.99827	1.46339	0.525943	0.293472	0.424943	#N/A	0.202	0.270749	#N/A	0.691749	0.934237	0.403576	25	ENSG00000174132	FAM174A	protein_coding	family with sequence similarity 174 member A [Source:HGNC Symbol;Acc:HGNC:24943]
SPINDOC	#N/A	#N/A	#N/A	0.38266	#N/A	#N/A	#N/A	#N/A	#N/A	#N/A	#N/A	0.19852	#N/A	#N/A	#N/A	1.26811	0.539187	0.746342	#N/A	#N/A	#N/A	0.393665	#N/A	0.229246	#N/A	#N/A	#N/A	#N/A	#N/A	#N/A	1.1574	#N/A	#N/A	0.333798	2.45342	#N/A	1.75542	1.743	1.41416	1.39179	1.51914	1.95465	1.25423	1.36567	2.2444	#N/A	1.45836	1.61161	0.407448	1.66624	1.6878	#N/A	#N/A	#N/A	#N/A	#N/A	#N/A	#N/A	#N/A	#N/A	0.857649	#N/A	#N/A	25	ENSG00000168005	SPINDOC	protein_coding	spindlin interactor and repressor of chromatin binding [Source:HGNC Symbol;Acc:HGNC:25115]
TESC	#N/A	#N/A	#N/A	#N/A	#N/A	#N/A	#N/A	#N/A	#N/A	#N/A	#N/A	0.0735324	#N/A	0.775347	0.226838	0.162355	0.098047	0.181204	0.121324	#N/A	#N/A	#N/A	0.182536	#N/A	#N/A	#N/A	#N/A	0.0967118	#N/A	#N/A	0.335039	#N/A	#N/A	#N/A	0.456026	#N/A	0.592956	0.209285	2.94874	0.483237	6.21045	0.218744	5.40839	0.227259	0.197232	0.197124	3.68065	0.217952	#N/A	0.314784	0.24247	#N/A	#N/A	#N/A	#N/A	#N/A	#N/A	#N/A	#N/A	#N/A	#N/A	#N/A	#N/A	25	ENSG00000088992	TESC	protein_coding	tescalcin [Source:HGNC Symbol;Acc:HGNC:26065]
OVCH1	#N/A	#N/A	#N/A	#N/A	#N/A	#N/A	#N/A	#N/A	#N/A	#N/A	#N/A	0.101481	#N/A	#N/A	#N/A	0.476683	0.223389	#N/A	#N/A	#N/A	0.139477	#N/A	#N/A	#N/A	#N/A	#N/A	0.212862	0.167156	0.19787	#N/A	#N/A	0.128828	#N/A	0.194879	1.6968	0.107941	1.83022	1.92743	2.66858	2.12456	1.95695	0.761897	2.56106	2.11444	0.92246	0.195148	2.23346	2.82551	#N/A	2.73708	1.72111	#N/A	#N/A	#N/A	#N/A	#N/A	#N/A	#N/A	#N/A	#N/A	#N/A	#N/A	#N/A	25	ENSG00000187950	OVCH1	protein_coding	ovochymase 1 [Source:HGNC Symbol;Acc:HGNC:23080]
#260788	#N/A	#N/A	#N/A	0.0329298	#N/A	#N/A	#N/A	#N/A	#N/A	#N/A	#N/A	#N/A	0.0540048	0.342748	0.152966	0.197197	0.116815	0.195071	0.141966	#N/A	0.171748	0.134994	#N/A	0.128636	0.131859	#N/A	0.151705	0.162001	0.163208	#N/A	0.577947	#N/A	0.170714	#N/A	#N/A	#N/A	#N/A	#N/A	#N/A	#N/A	#N/A	#N/A	#N/A	#N/A	#N/A	#N/A	#N/A	#N/A	#N/A	#N/A	#N/A	0.229107	0.188273	0.154389	0.151428	0.133808	#N/A	0.117031	0.0863578	#N/A	#N/A	0.145542	#N/A	25	ENSG00000260788		lncRNA	novel transcript, antisense to CDH13
P3H2	#N/A	#N/A	#N/A	0.0140343	#N/A	#N/A	#N/A	#N/A	#N/A	#N/A	#N/A	#N/A	#N/A	0.523175	0.113365	0.138088	#N/A	0.0942173	0.116762	0.113455	0.102425	#N/A	#N/A	0.090923	#N/A	#N/A	#N/A	#N/A	#N/A	#N/A	#N/A	#N/A	#N/A	#N/A	0.220215	#N/A	0.146662	0.309192	1.15504	0.713977	#N/A	#N/A	2.16137	0.296707	0.105711	0.0105053	1.55733	0.319231	#N/A	0.691105	0.46606	0.753967	#N/A	#N/A	#N/A	#N/A	#N/A	#N/A	#N/A	#N/A	#N/A	0.0880677	0.0494887	25	ENSG00000090530	P3H2	protein_coding	prolyl 3-hydroxylase 2 [Source:HGNC Symbol;Acc:HGNC:19317]
IDO2	#N/A	#N/A	#N/A	0.029123	#N/A	#N/A	#N/A	#N/A	#N/A	#N/A	#N/A	#N/A	#N/A	0.120848	#N/A	#N/A	#N/A	#N/A	#N/A	#N/A	#N/A	0.10015	#N/A	#N/A	#N/A	#N/A	#N/A	0.0863878	#N/A	#N/A	#N/A	#N/A	#N/A	#N/A	0.14544	0.0760091	0.0973374	0.153272	0.136174	0.120382	0.223333	0.129781	0.367396	0.100704	0.122793	0.117676	0.121887	0.141935	0.101553	0.0997512	0.082688	0.0562736	#N/A	0.0893244	0.0873172	0.0878025	#N/A	#N/A	#N/A	#N/A	#N/A	#N/A	#N/A	25	ENSG00000188676	IDO2	protein_coding	indoleamine 2,3-dioxygenase 2 [Source:HGNC Symbol;Acc:HGNC:27269]
TMEM248	#N/A	#N/A	#N/A	0.659775	#N/A	#N/A	0.89608	#N/A	#N/A	#N/A	#N/A	#N/A	#N/A	0.671246	0.818334	#N/A	#N/A	0.84865	#N/A	#N/A	1.01687	#N/A	0.769899	#N/A	#N/A	#N/A	#N/A	#N/A	#N/A	#N/A	#N/A	#N/A	#N/A	#N/A	1.00466	2.7929	1.26089	1.10143	1.14939	1.13408	0.970904	1.05456	0.963175	1.03865	1.0523	1.11625	1.01988	1.11498	1.27331	1.02945	0.990526	#N/A	#N/A	#N/A	#N/A	#N/A	#N/A	#N/A	#N/A	#N/A	0.97983	#N/A	#N/A	25	ENSG00000106609	TMEM248	protein_coding	transmembrane protein 248 [Source:HGNC Symbol;Acc:HGNC:25476]
EPB41	#N/A	#N/A	#N/A	#N/A	#N/A	#N/A	#N/A	#N/A	#N/A	#N/A	#N/A	#N/A	#N/A	7.02467	3.67437	5.23606	3.21336	6.9645	7.11784	5.54079	3.81585	5.86774	0.628875	3.50734	2.16692	#N/A	0.759621	#N/A	#N/A	#N/A	2.20568	1.19894	1.80139	#N/A	#N/A	#N/A	#N/A	#N/A	#N/A	#N/A	#N/A	#N/A	#N/A	#N/A	#N/A	#N/A	#N/A	#N/A	#N/A	#N/A	#N/A	2.64042	0.512723	1.99509	2.18424	1.82979	1.218	3.08445	0.792403	1.9223	#N/A	#N/A	#N/A	25	ENSG00000159023	EPB41	protein_coding	erythrocyte membrane protein band 4.1 [Source:HGNC Symbol;Acc:HGNC:3377]
AGTPBP1	#N/A	#N/A	#N/A	#N/A	#N/A	#N/A	#N/A	#N/A	#N/A	#N/A	#N/A	#N/A	#N/A	2.03871	1.68346	1.82915	1.11214	2.10749	2.21169	1.90716	2.7607	2.71542	0.956608	1.79266	1.18071	#N/A	#N/A	#N/A	#N/A	#N/A	0.861326	1.54555	1.04285	#N/A	#N/A	#N/A	#N/A	#N/A	0.626356	#N/A	#N/A	#N/A	0.480699	#N/A	0.66011	#N/A	#N/A	#N/A	#N/A	0.780343	#N/A	0.945529	#N/A	1.04656	1.31216	1.23589	2.14386	1.37612	#N/A	#N/A	#N/A	#N/A	#N/A	25	ENSG00000135049	AGTPBP1	protein_coding	ATP/GTP binding carboxypeptidase 1 [Source:HGNC Symbol;Acc:HGNC:17258]
CHD7	#N/A	#N/A	#N/A	#N/A	#N/A	#N/A	#N/A	#N/A	#N/A	#N/A	#N/A	#N/A	#N/A	2.35424	2.06357	2.17518	2.41271	2.28876	2.83269	4.32874	2.99672	2.05513	0.943303	1.14802	0.974485	0.925745	#N/A	0.911928	0.732348	#N/A	#N/A	#N/A	#N/A	#N/A	#N/A	#N/A	#N/A	#N/A	#N/A	#N/A	#N/A	0.525998	#N/A	#N/A	#N/A	#N/A	#N/A	#N/A	#N/A	#N/A	#N/A	1.03208	0.789588	0.756364	1.10811	#N/A	#N/A	1.78818	#N/A	1.57512	0.689913	1.18714	1.21986	25	ENSG00000171316	CHD7	protein_coding	chromodomain helicase DNA binding protein 7 [Source:HGNC Symbol;Acc:HGNC:20626]
MVB12B	#N/A	#N/A	#N/A	#N/A	#N/A	#N/A	#N/A	#N/A	#N/A	#N/A	#N/A	#N/A	#N/A	0.861233	1.23565	1.132	1.29913	0.735423	0.95185	1.53844	1.49481	1.31307	0.605786	1.6685	#N/A	#N/A	#N/A	#N/A	#N/A	#N/A	1.57085	#N/A	1.33292	1.25924	#N/A	0.873907	#N/A	#N/A	#N/A	#N/A	#N/A	#N/A	#N/A	#N/A	#N/A	#N/A	#N/A	#N/A	#N/A	#N/A	#N/A	1.50577	1.15836	1.65718	1.65952	1.49254	3.35947	2.82292	#N/A	#N/A	0.652209	1.34581	0.954782	25	ENSG00000196814	MVB12B	protein_coding	multivesicular body subunit 12B [Source:HGNC Symbol;Acc:HGNC:23368]
MEGF6	#N/A	#N/A	#N/A	#N/A	#N/A	#N/A	#N/A	#N/A	#N/A	#N/A	#N/A	#N/A	#N/A	5.0223	1.09243	#N/A	#N/A	0.295576	0.229742	0.213005	#N/A	0.227576	0.973338	0.185585	#N/A	#N/A	#N/A	#N/A	#N/A	#N/A	1.71939	0.16707	0.533805	#N/A	1.62851	0.258324	#N/A	1.35346	#N/A	1.96046	1.57667	1.48112	#N/A	#N/A	#N/A	#N/A	#N/A	#N/A	#N/A	#N/A	1.28417	2.86714	0.915895	0.178052	0.352962	#N/A	#N/A	0.156554	#N/A	#N/A	0.425724	#N/A	0.156612	25	ENSG00000162591	MEGF6	protein_coding	multiple EGF like domains 6 [Source:HGNC Symbol;Acc:HGNC:3232]
MFAP3	#N/A	#N/A	#N/A	#N/A	#N/A	#N/A	#N/A	#N/A	#N/A	#N/A	#N/A	#N/A	#N/A	0.70882	0.745535	1.06799	1.5137	1.69272	1.81372	1.46161	#N/A	1.69825	0.887283	1.56814	#N/A	#N/A	1.35848	1.08678	1.06168	#N/A	0.844388	#N/A	0.746015	#N/A	#N/A	#N/A	#N/A	#N/A	#N/A	#N/A	#N/A	#N/A	#N/A	#N/A	#N/A	0.763655	#N/A	#N/A	#N/A	#N/A	#N/A	1.33925	1.50628	#N/A	1.166	1.23845	0.820819	1.14996	0.890657	0.566891	#N/A	1.22552	#N/A	25	ENSG00000037749	MFAP3	protein_coding	microfibril associated protein 3 [Source:HGNC Symbol;Acc:HGNC:7034]
GADD45A	#N/A	#N/A	#N/A	#N/A	#N/A	#N/A	#N/A	#N/A	#N/A	#N/A	#N/A	#N/A	#N/A	#N/A	#N/A	#N/A	#N/A	0.113456	#N/A	#N/A	#N/A	#N/A	#N/A	0.115735	#N/A	0.142732	0.141846	0.158245	0.159455	#N/A	#N/A	0.100329	0.0996223	#N/A	0.606089	#N/A	0.193899	0.342167	0.217597	0.4356	1.07512	0.184907	0.691408	0.279713	0.193799	#N/A	0.56096	0.367879	#N/A	0.413119	0.743859	#N/A	#N/A	#N/A	#N/A	0.112126	#N/A	#N/A	#N/A	#N/A	#N/A	0.14255	0.114637	25	ENSG00000116717	GADD45A	protein_coding	growth arrest and DNA damage inducible alpha [Source:HGNC Symbol;Acc:HGNC:4095]
ZNF750	#N/A	#N/A	#N/A	#N/A	#N/A	#N/A	#N/A	#N/A	#N/A	#N/A	#N/A	#N/A	#N/A	#N/A	#N/A	0.160337	#N/A	#N/A	#N/A	#N/A	#N/A	#N/A	#N/A	0.121911	#N/A	#N/A	#N/A	#N/A	0.166997	#N/A	#N/A	#N/A	0.13263	0.163051	0.296777	#N/A	0.802555	0.442424	1.02686	0.422414	1.53003	#N/A	1.49729	0.168964	0.115293	0.192874	1.06243	0.801212	0.167634	#N/A	1.00322	0.239941	0.131691	#N/A	0.133348	0.122584	#N/A	#N/A	#N/A	#N/A	0.174794	0.157678	#N/A	25	ENSG00000141579	ZNF750	protein_coding	zinc finger protein 750 [Source:HGNC Symbol;Acc:HGNC:25843]
PRDX1	#N/A	#N/A	#N/A	#N/A	#N/A	#N/A	#N/A	#N/A	#N/A	#N/A	#N/A	#N/A	#N/A	0.0376291	0.0435621	0.0602046	#N/A	0.0603244	0.0534191	#N/A	#N/A	#N/A	#N/A	#N/A	#N/A	#N/A	0.061531	0.0543892	0.0548937	#N/A	0.0293453	#N/A	#N/A	#N/A	0.0828827	#N/A	0.068818	0.0747756	#N/A	#N/A	0.0694012	0.0751395	0.0774721	0.0580363	0.0531462	0.0626276	0.0790186	0.0725387	0.0532633	0.0684275	0.0383847	#N/A	#N/A	#N/A	#N/A	#N/A	#N/A	#N/A	#N/A	#N/A	#N/A	0.055752	0.0537531	25	ENSG00000117450	PRDX1	protein_coding	peroxiredoxin 1 [Source:HGNC Symbol;Acc:HGNC:9352]
LAMB4	#N/A	#N/A	#N/A	#N/A	#N/A	#N/A	#N/A	#N/A	#N/A	#N/A	#N/A	#N/A	#N/A	0.130174	0.151816	#N/A	#N/A	#N/A	#N/A	#N/A	#N/A	#N/A	#N/A	#N/A	#N/A	0.101224	0.132628	#N/A	#N/A	#N/A	0.107223	#N/A	0.112428	0.122818	0.113837	#N/A	0.134744	0.156406	0.108311	0.105477	0.836504	0.133007	1.2962	0.107275	0.139579	#N/A	0.189521	0.14549	#N/A	0.107773	0.131623	0.184954	0.123341	0.107596	0.105396	#N/A	#N/A	#N/A	#N/A	#N/A	#N/A	#N/A	#N/A	25	ENSG00000091128	LAMB4	protein_coding	laminin subunit beta 4 [Source:HGNC Symbol;Acc:HGNC:6491]
NQO1	#N/A	#N/A	#N/A	#N/A	#N/A	#N/A	#N/A	#N/A	#N/A	#N/A	#N/A	#N/A	#N/A	#N/A	#N/A	#N/A	#N/A	#N/A	#N/A	#N/A	#N/A	#N/A	#N/A	#N/A	#N/A	0.143744	0.279922	#N/A	0.182458	0.127359	#N/A	#N/A	#N/A	0.135985	1.19109	#N/A	1.73316	1.09085	1.41038	1.4662	1.21006	0.801524	0.950143	0.704478	0.710742	0.389699	0.70959	1.18845	#N/A	1.055	1.1171	0.677062	#N/A	0.167869	#N/A	0.106281	#N/A	#N/A	#N/A	#N/A	0.211907	0.192197	#N/A	25	ENSG00000181019	NQO1	protein_coding	NAD(P)H quinone dehydrogenase 1 [Source:HGNC Symbol;Acc:HGNC:2874]
#236332	#N/A	#N/A	#N/A	#N/A	#N/A	#N/A	#N/A	#N/A	#N/A	#N/A	#N/A	#N/A	#N/A	#N/A	#N/A	#N/A	#N/A	#N/A	#N/A	#N/A	#N/A	#N/A	#N/A	#N/A	#N/A	#N/A	0.0862541	0.0748072	#N/A	#N/A	#N/A	#N/A	#N/A	0.07414	0.0968216	0.0613093	0.0688455	0.0741648	0.0868358	0.115658	0.10249	0.102048	0.116914	0.0623543	0.0835335	0.0879279	0.12082	0.113322	#N/A	0.104045	0.0886249	0.0718597	0.0490016	0.0661692	0.0631327	0.0464306	#N/A	0.0607199	#N/A	#N/A	#N/A	#N/A	#N/A	25	ENSG00000236332		lncRNA	novel transcript
#267383	#N/A	#N/A	#N/A	#N/A	#N/A	#N/A	#N/A	#N/A	#N/A	#N/A	#N/A	#N/A	#N/A	#N/A	#N/A	#N/A	#N/A	#N/A	#N/A	#N/A	#N/A	#N/A	#N/A	#N/A	#N/A	#N/A	#N/A	0.92162	#N/A	#N/A	0.849192	#N/A	0.989385	1.30621	4.19535	0.548831	3.5705	4.41097	3.99093	4.00396	4.8308	5.59363	4.421	3.3908	4.08833	3.10758	3.80509	4.24317	1.08486	4.27567	4.30572	0.917408	0.789866	#N/A	1.65006	#N/A	#N/A	#N/A	#N/A	#N/A	1.16144	#N/A	#N/A	25	ENSG00000267383		lncRNA	novel transcript, antisense to ZNF486 and ZNF90
GALNT10	#N/A	#N/A	#N/A	#N/A	#N/A	#N/A	#N/A	#N/A	#N/A	#N/A	#N/A	#N/A	#N/A	#N/A	#N/A	#N/A	#N/A	#N/A	#N/A	#N/A	#N/A	#N/A	#N/A	#N/A	#N/A	#N/A	#N/A	#N/A	#N/A	#N/A	0.993969	#N/A	1.14235	1.31537	1.02895	1.32603	0.731865	0.979585	1.07886	0.903574	1.0506	1.06357	0.745513	0.969318	0.94378	1.22572	0.767671	0.997988	#N/A	0.596004	1.29027	1.24393	0.973455	1.10194	1.04074	1.36873	#N/A	#N/A	#N/A	#N/A	1.05348	#N/A	#N/A	25	ENSG00000164574	GALNT10	protein_coding	polypeptide N-acetylgalactosaminyltransferase 10 [Source:HGNC Symbol;Acc:HGNC:19873]
JARID2	1.47281	#N/A	#N/A	#N/A	#N/A	#N/A	#N/A	#N/A	#N/A	#N/A	#N/A	#N/A	#N/A	1.07087	1.04296	1.14058	1.35668	1.1795	1.43665	2.33877	1.71243	1.79112	0.788444	2.00007	0.673354	#N/A	#N/A	#N/A	#N/A	#N/A	1.01292	1.10561	1.14025	0.717359	#N/A	#N/A	#N/A	#N/A	#N/A	#N/A	#N/A	#N/A	#N/A	#N/A	#N/A	#N/A	#N/A	#N/A	0.809257	#N/A	#N/A	#N/A	0.468005	0.939929	0.77755	#N/A	1.91395	0.731165	#N/A	#N/A	#N/A	0.617807	#N/A	24	ENSG00000008083	JARID2	protein_coding	jumonji and AT-rich interaction domain containing 2 [Source:HGNC Symbol;Acc:HGNC:6196]
RFX3	1.05734	#N/A	#N/A	#N/A	#N/A	#N/A	#N/A	#N/A	#N/A	#N/A	#N/A	#N/A	#N/A	0.884295	0.928497	0.906854	0.94565	1.17398	0.705082	0.811158	1.00792	0.950256	#N/A	1.30738	0.561543	#N/A	0.483211	1.0685	1.09751	#N/A	#N/A	0.852607	#N/A	#N/A	#N/A	#N/A	#N/A	#N/A	#N/A	#N/A	#N/A	#N/A	#N/A	#N/A	#N/A	#N/A	#N/A	#N/A	#N/A	#N/A	#N/A	0.37696	0.459829	0.789453	0.806105	#N/A	2.57386	0.660076	#N/A	#N/A	0.627683	#N/A	0.74074	24	ENSG00000080298	RFX3	protein_coding	regulatory factor X3 [Source:HGNC Symbol;Acc:HGNC:9984]
IQGAP1	1.1045	#N/A	#N/A	#N/A	#N/A	#N/A	#N/A	#N/A	#N/A	#N/A	#N/A	#N/A	#N/A	0.390227	#N/A	0.419176	#N/A	0.633112	#N/A	#N/A	#N/A	0.618361	0.594522	0.908739	#N/A	#N/A	#N/A	#N/A	#N/A	#N/A	0.390287	#N/A	0.745297	0.977398	#N/A	0.884476	0.511006	0.44391	0.650365	#N/A	#N/A	#N/A	0.737389	0.631296	0.854924	0.447477	0.656312	0.6792	1.53596	0.789818	#N/A	0.35162	#N/A	#N/A	#N/A	0.573552	#N/A	#N/A	#N/A	#N/A	#N/A	#N/A	#N/A	24	ENSG00000140575	IQGAP1	protein_coding	IQ motif containing GTPase activating protein 1 [Source:HGNC Symbol;Acc:HGNC:6110]
ENO2	0.158299	#N/A	1.65217	#N/A	#N/A	#N/A	#N/A	#N/A	#N/A	1.14549	0.0267537	#N/A	#N/A	#N/A	#N/A	#N/A	#N/A	#N/A	#N/A	#N/A	#N/A	#N/A	#N/A	#N/A	#N/A	#N/A	0.183859	0.214634	0.179482	#N/A	#N/A	#N/A	#N/A	#N/A	0.307691	0.16793	3.85657	0.474958	5.17953	5.80414	7.43282	0.284876	5.34782	0.330071	0.286686	0.255868	5.91455	5.01502	0.184495	3.88905	5.62011	#N/A	#N/A	#N/A	#N/A	#N/A	#N/A	#N/A	#N/A	#N/A	#N/A	#N/A	#N/A	24	ENSG00000111674	ENO2	protein_coding	enolase 2 [Source:HGNC Symbol;Acc:HGNC:3353]
UQCC3	0.0529147	#N/A	#N/A	#N/A	#N/A	#N/A	#N/A	0.0193457	#N/A	0.0677305	#N/A	#N/A	#N/A	0.0398518	0.0667112	0.0656085	#N/A	#N/A	#N/A	#N/A	#N/A	#N/A	#N/A	#N/A	#N/A	#N/A	#N/A	#N/A	#N/A	#N/A	#N/A	#N/A	#N/A	#N/A	0.0804106	#N/A	0.0484456	0.0723816	0.0524633	0.0477908	0.0851879	0.0733077	0.0686539	0.0743325	0.0717706	0.0613186	0.0635568	0.0701748	#N/A	0.0815562	0.0838948	0.00351544	#N/A	0.0440061	#N/A	#N/A	#N/A	#N/A	#N/A	#N/A	0.0540642	#N/A	#N/A	24	ENSG00000204922	UQCC3	protein_coding	ubiquinol-cytochrome c reductase complex assembly factor 3 [Source:HGNC Symbol;Acc:HGNC:34399]
RPL17	0.0595001	#N/A	0.0066038	#N/A	#N/A	#N/A	#N/A	#N/A	#N/A	#N/A	#N/A	#N/A	#N/A	0.109118	#N/A	0.098037	#N/A	0.087609	#N/A	#N/A	#N/A	0.0786739	#N/A	#N/A	#N/A	#N/A	0.0621894	#N/A	#N/A	#N/A	#N/A	#N/A	#N/A	#N/A	0.118727	0.0971423	0.119206	0.121401	0.106402	0.0808442	0.138085	0.10663	0.129424	0.110576	0.106096	0.0916043	0.115159	0.119441	0.0787241	0.119407	0.123124	#N/A	#N/A	#N/A	#N/A	#N/A	#N/A	#N/A	#N/A	#N/A	#N/A	#N/A	#N/A	24	ENSG00000265681	RPL17	protein_coding	ribosomal protein L17 [Source:HGNC Symbol;Acc:HGNC:10307]
GLS	0.936835	#N/A	#N/A	#N/A	#N/A	#N/A	#N/A	#N/A	#N/A	#N/A	#N/A	0.625456	#N/A	#N/A	#N/A	#N/A	#N/A	#N/A	#N/A	#N/A	#N/A	#N/A	#N/A	#N/A	#N/A	0.63997	#N/A	#N/A	#N/A	1.00152	0.480223	#N/A	0.672227	0.930042	1.5067	1.15978	1.36349	1.43344	1.28229	1.44435	1.42471	1.49778	0.978532	1.19907	1.20769	0.988071	0.836738	1.18644	1.26325	1.07216	1.34779	#N/A	#N/A	#N/A	#N/A	#N/A	#N/A	#N/A	#N/A	#N/A	#N/A	#N/A	#N/A	24	ENSG00000115419	GLS	protein_coding	glutaminase [Source:HGNC Symbol;Acc:HGNC:4331]
ZNF230	0.155262	#N/A	#N/A	0.0442517	#N/A	#N/A	#N/A	#N/A	#N/A	0.330845	#N/A	#N/A	#N/A	#N/A	#N/A	#N/A	#N/A	#N/A	#N/A	#N/A	#N/A	#N/A	0.171891	#N/A	#N/A	0.153284	0.152224	#N/A	#N/A	#N/A	#N/A	#N/A	#N/A	0.147934	1.62947	0.103976	2.00656	1.72668	2.66625	2.3633	2.37203	0.610512	2.67506	0.591413	0.178324	0.183277	2.72952	2.68278	0.123442	1.53771	2.06463	#N/A	#N/A	#N/A	#N/A	#N/A	#N/A	#N/A	#N/A	#N/A	#N/A	#N/A	#N/A	24	ENSG00000159882	ZNF230	protein_coding	zinc finger protein 230 [Source:HGNC Symbol;Acc:HGNC:13024]
COL18A1	1.40989	#N/A	#N/A	#N/A	#N/A	#N/A	#N/A	#N/A	#N/A	#N/A	#N/A	#N/A	#N/A	#N/A	#N/A	#N/A	#N/A	#N/A	#N/A	#N/A	#N/A	#N/A	#N/A	#N/A	#N/A	1.94372	3.49483	1.70662	4.06775	#N/A	#N/A	#N/A	#N/A	#N/A	6.68284	5.73934	5.46978	8.17702	4.46866	6.09152	7.80404	7.16031	8.34143	5.82346	6.66148	6.08819	7.12031	6.94429	2.49701	6.40961	6.76393	#N/A	#N/A	#N/A	#N/A	#N/A	#N/A	#N/A	#N/A	#N/A	#N/A	1.47709	2.52316	24	ENSG00000182871	COL18A1	protein_coding	collagen type XVIII alpha 1 chain [Source:HGNC Symbol;Acc:HGNC:2195]
TGFBR2	1.08836	#N/A	#N/A	#N/A	#N/A	#N/A	#N/A	#N/A	#N/A	1.06241	#N/A	0.787826	#N/A	#N/A	#N/A	#N/A	#N/A	#N/A	#N/A	#N/A	#N/A	#N/A	#N/A	#N/A	#N/A	#N/A	#N/A	#N/A	#N/A	#N/A	1.34834	1.31635	1.2979	1.32919	5.19904	4.85482	4.54631	5.48111	4.1177	5.29762	7.17084	5.01259	3.53443	3.38661	3.34583	3.87094	2.67436	3.7256	1.36819	2.93717	5.80255	#N/A	#N/A	#N/A	#N/A	#N/A	#N/A	#N/A	#N/A	#N/A	#N/A	#N/A	#N/A	24	ENSG00000163513	TGFBR2	protein_coding	transforming growth factor beta receptor 2 [Source:HGNC Symbol;Acc:HGNC:11773]
AP1S2	1.38246	#N/A	#N/A	#N/A	#N/A	#N/A	#N/A	#N/A	#N/A	#N/A	#N/A	#N/A	#N/A	4.47081	3.38676	3.69843	3.38037	4.52058	5.65035	3.16154	4.26703	4.24376	0.834653	2.88049	2.56462	#N/A	#N/A	#N/A	#N/A	#N/A	2.63949	1.30681	2.05661	#N/A	#N/A	#N/A	#N/A	#N/A	#N/A	#N/A	#N/A	#N/A	#N/A	#N/A	#N/A	#N/A	#N/A	#N/A	#N/A	#N/A	#N/A	4.04994	1.69462	2.26769	6.48641	4.29463	1.18662	4.39421	#N/A	1.13754	#N/A	#N/A	#N/A	24	ENSG00000182287	AP1S2	protein_coding	adaptor related protein complex 1 subunit sigma 2 [Source:HGNC Symbol;Acc:HGNC:560]
PIP5K1C	1.17401	#N/A	#N/A	#N/A	#N/A	#N/A	#N/A	#N/A	#N/A	#N/A	#N/A	0.835818	#N/A	0.840522	#N/A	#N/A	#N/A	#N/A	#N/A	#N/A	#N/A	#N/A	1.41495	1.22794	#N/A	#N/A	#N/A	#N/A	#N/A	#N/A	0.963683	#N/A	1.24191	#N/A	1.2866	#N/A	1.03743	1.36588	1.11136	1.12664	1.14255	1.60191	1.01756	1.09645	1.21257	1.01299	1.01305	1.35687	0.798556	0.917921	1.35082	#N/A	#N/A	#N/A	#N/A	#N/A	#N/A	#N/A	#N/A	#N/A	0.983875	#N/A	#N/A	24	ENSG00000186111	PIP5K1C	protein_coding	phosphatidylinositol-4-phosphate 5-kinase type 1 gamma [Source:HGNC Symbol;Acc:HGNC:8996]
SFR1	0.134433	#N/A	#N/A	#N/A	#N/A	#N/A	#N/A	#N/A	#N/A	0.217669	#N/A	#N/A	#N/A	#N/A	#N/A	#N/A	#N/A	0.140051	#N/A	#N/A	#N/A	#N/A	#N/A	#N/A	0.124801	0.115009	#N/A	#N/A	#N/A	#N/A	#N/A	#N/A	#N/A	#N/A	0.852956	#N/A	0.234169	0.733332	0.508169	0.207824	2.37653	0.149041	1.21836	0.240945	0.171138	0.147153	0.745108	0.765348	0.175212	0.501031	1.15183	#N/A	0.144178	#N/A	#N/A	#N/A	#N/A	#N/A	0.0803729	#N/A	0.182204	#N/A	#N/A	24	ENSG00000156384	SFR1	protein_coding	SWI5 dependent homologous recombination repair protein 1 [Source:HGNC Symbol;Acc:HGNC:29574]
EIF4H	0.791656	#N/A	0.741846	#N/A	#N/A	#N/A	#N/A	#N/A	0.0847093	#N/A	0.109878	0.691867	#N/A	1.02818	0.957374	1.43825	0.788937	#N/A	#N/A	#N/A	1.07174	1.65533	#N/A	#N/A	#N/A	#N/A	#N/A	#N/A	#N/A	#N/A	0.747663	#N/A	0.530919	#N/A	#N/A	#N/A	1.22988	#N/A	#N/A	0.680243	#N/A	0.928545	#N/A	#N/A	#N/A	#N/A	#N/A	#N/A	#N/A	#N/A	0.673721	1.30048	1.06006	0.918807	#N/A	2.42495	#N/A	1.68511	0.868399	#N/A	0.810851	#N/A	#N/A	24	ENSG00000106682	EIF4H	protein_coding	eukaryotic translation initiation factor 4H [Source:HGNC Symbol;Acc:HGNC:12741]
DUSP1	0.134667	#N/A	0.354533	#N/A	#N/A	#N/A	0.0100117	0.121973	#N/A	0.479992	#N/A	0.0893666	0.0855332	0.565204	#N/A	0.225732	0.152776	#N/A	#N/A	#N/A	#N/A	#N/A	#N/A	#N/A	#N/A	#N/A	#N/A	0.183131	#N/A	#N/A	#N/A	#N/A	#N/A	#N/A	#N/A	#N/A	1.39098	#N/A	0.657123	#N/A	#N/A	#N/A	#N/A	0.55768	0.43184	#N/A	#N/A	#N/A	#N/A	0.563398	#N/A	0.257687	0.246683	0.133995	0.139857	0.136247	#N/A	0.141824	0.082547	#N/A	#N/A	0.142249	#N/A	24	ENSG00000120129	DUSP1	protein_coding	dual specificity phosphatase 1 [Source:HGNC Symbol;Acc:HGNC:3064]
DNAJC10	1.24759	#N/A	#N/A	#N/A	#N/A	#N/A	#N/A	#N/A	#N/A	#N/A	#N/A	#N/A	#N/A	#N/A	#N/A	#N/A	#N/A	#N/A	#N/A	#N/A	#N/A	#N/A	#N/A	#N/A	1.34894	1.66015	0.878318	1.08938	1.16825	#N/A	#N/A	#N/A	#N/A	1.05099	1.05031	1.30669	1.35804	1.01276	1.10509	1.11625	0.990567	1.04781	0.900691	1.07017	1.27827	1.32641	0.826866	1.16843	#N/A	1.07809	0.903282	#N/A	#N/A	#N/A	#N/A	#N/A	#N/A	#N/A	#N/A	#N/A	#N/A	#N/A	1.40692	24	ENSG00000077232	DNAJC10	protein_coding	DnaJ heat shock protein family (Hsp40) member C10 [Source:HGNC Symbol;Acc:HGNC:24637]
FBXL14	0.863066	0.189497	#N/A	#N/A	#N/A	#N/A	#N/A	#N/A	#N/A	1.50253	#N/A	#N/A	#N/A	#N/A	#N/A	#N/A	#N/A	#N/A	#N/A	#N/A	#N/A	#N/A	0.873138	#N/A	#N/A	0.662014	#N/A	#N/A	#N/A	#N/A	1.29171	#N/A	1.02051	0.926459	2.56747	#N/A	3.25764	3.09197	3.51061	3.9856	3.17776	3.06943	3.14234	3.09764	2.60666	2.32153	2.43988	2.84412	#N/A	2.99922	3.11635	#N/A	1.79042	#N/A	#N/A	#N/A	#N/A	#N/A	#N/A	#N/A	#N/A	#N/A	#N/A	24	ENSG00000171823	FBXL14	protein_coding	F-box and leucine rich repeat protein 14 [Source:HGNC Symbol;Acc:HGNC:28624]
LNCRNA-IUR	1.20491	#N/A	#N/A	#N/A	#N/A	#N/A	#N/A	#N/A	#N/A	#N/A	#N/A	#N/A	#N/A	1.10869	1.05853	#N/A	#N/A	0.987917	0.953733	1.27857	#N/A	#N/A	#N/A	#N/A	#N/A	1.39111	#N/A	#N/A	#N/A	#N/A	#N/A	0.88125	0.874344	#N/A	#N/A	#N/A	1.06824	1.16236	1.58271	0.860797	#N/A	#N/A	1.77287	1.7545	2.08869	1.32866	1.48345	1.40473	#N/A	2.21789	#N/A	0.942793	#N/A	#N/A	1.69577	1.37753	#N/A	0.92839	#N/A	#N/A	#N/A	#N/A	#N/A	24	ENSG00000245552	LNCRNA-IUR	lncRNA	lncRNA imatinib upregulated [Source:HGNC Symbol;Acc:HGNC:55755]
#253829	0.088972	#N/A	#N/A	#N/A	#N/A	#N/A	#N/A	0.0729238	#N/A	0.198279	#N/A	#N/A	#N/A	#N/A	#N/A	#N/A	#N/A	#N/A	#N/A	#N/A	#N/A	#N/A	0.263096	#N/A	#N/A	#N/A	#N/A	#N/A	#N/A	#N/A	0.536707	#N/A	0.139103	0.150512	0.235142	0.116248	0.235642	0.238507	0.239207	0.236681	0.661024	0.219694	0.303237	0.223628	0.218531	0.195834	0.222368	0.214887	0.178597	0.225148	0.238968	#N/A	#N/A	#N/A	#N/A	#N/A	#N/A	#N/A	#N/A	#N/A	#N/A	#N/A	#N/A	24	ENSG00000253829		lncRNA	novel transcript
LNX2	0.82943	#N/A	#N/A	#N/A	#N/A	#N/A	#N/A	#N/A	#N/A	#N/A	#N/A	#N/A	#N/A	1.16704	1.37767	1.56121	1.03372	1.33319	1.15564	0.861962	1.0838	1.13199	0.890796	0.653326	#N/A	0.949903	#N/A	#N/A	#N/A	#N/A	1.16179	#N/A	1.01028	1.8469	#N/A	#N/A	#N/A	#N/A	#N/A	#N/A	#N/A	#N/A	#N/A	#N/A	#N/A	#N/A	#N/A	#N/A	#N/A	#N/A	#N/A	1.50912	1.20631	1.13277	2.2319	0.829625	#N/A	1.28091	0.715388	#N/A	1.24999	#N/A	#N/A	24	ENSG00000139517	LNX2	protein_coding	ligand of numb-protein X 2 [Source:HGNC Symbol;Acc:HGNC:20421]
FTSJ1	0.0857977	#N/A	#N/A	#N/A	#N/A	#N/A	#N/A	0.144702	#N/A	1.04455	#N/A	0.0830884	#N/A	#N/A	#N/A	0.525947	#N/A	#N/A	#N/A	#N/A	#N/A	#N/A	#N/A	#N/A	#N/A	0.120584	#N/A	#N/A	#N/A	#N/A	#N/A	#N/A	#N/A	#N/A	1.29392	#N/A	1.837	1.44158	1.98809	1.39832	1.22565	0.874852	1.24152	1.34546	0.935132	0.227928	1.64841	1.75901	0.147789	1.47221	1.58473	#N/A	#N/A	#N/A	#N/A	0.101672	#N/A	0.107922	#N/A	#N/A	#N/A	#N/A	#N/A	24	ENSG00000068438	FTSJ1	protein_coding	FtsJ RNA 2'-O-methyltransferase 1 [Source:HGNC Symbol;Acc:HGNC:13254]
NBPF15	1.26225	#N/A	#N/A	#N/A	#N/A	#N/A	#N/A	1.09694	#N/A	1.50702	#N/A	#N/A	#N/A	#N/A	#N/A	#N/A	#N/A	#N/A	#N/A	#N/A	#N/A	#N/A	#N/A	#N/A	#N/A	1.2788	#N/A	1.49629	1.90605	#N/A	#N/A	#N/A	#N/A	#N/A	3.88322	3.75821	3.16599	3.82984	2.84249	3.92578	4.66686	5.37999	2.50627	2.51591	2.35475	4.87429	2.42161	2.7378	3.58942	2.0435	4.44295	#N/A	#N/A	#N/A	#N/A	#N/A	#N/A	#N/A	#N/A	#N/A	0.988071	#N/A	#N/A	24	ENSG00000266338	NBPF15	protein_coding	NBPF member 15 [Source:HGNC Symbol;Acc:HGNC:28791]
SINHCAF#139146	0.193104	#N/A	#N/A	#N/A	#N/A	#N/A	#N/A	#N/A	#N/A	0.715643	#N/A	#N/A	#N/A	1.14357	0.601849	0.781193	#N/A	#N/A	#N/A	0.186114	#N/A	0.227871	0.716365	#N/A	#N/A	#N/A	#N/A	#N/A	#N/A	#N/A	#N/A	#N/A	#N/A	#N/A	4.6284	0.147816	4.77623	0.420752	4.72295	4.85932	5.73006	0.998403	4.87805	0.923283	0.423208	0.264574	4.01938	5.66623	#N/A	4.3795	5.0337	#N/A	#N/A	#N/A	#N/A	#N/A	#N/A	#N/A	#N/A	#N/A	#N/A	#N/A	#N/A	24	ENSG00000139146	SINHCAF	protein_coding	SIN3-HDAC complex associated factor [Source:HGNC Symbol;Acc:HGNC:30702]
SBF2	#N/A	1.57708	#N/A	#N/A	#N/A	#N/A	#N/A	0.42906	#N/A	#N/A	#N/A	#N/A	#N/A	#N/A	#N/A	#N/A	#N/A	#N/A	#N/A	#N/A	#N/A	#N/A	#N/A	#N/A	#N/A	0.821665	#N/A	#N/A	#N/A	0.845702	#N/A	0.467294	#N/A	#N/A	0.702595	0.820266	0.66555	0.680864	0.809445	0.681892	0.615992	0.763575	0.729352	0.915334	0.856766	1.1081	0.854496	0.844136	1.54029	0.847569	0.591809	#N/A	#N/A	#N/A	#N/A	#N/A	#N/A	#N/A	#N/A	#N/A	#N/A	1.7231	1.53302	24	ENSG00000133812	SBF2	protein_coding	SET binding factor 2 [Source:HGNC Symbol;Acc:HGNC:2135]
IL6ST	#N/A	2.63631	0.579716	0.65099	#N/A	#N/A	#N/A	#N/A	0.700054	#N/A	#N/A	0.706626	#N/A	#N/A	#N/A	#N/A	0.804412	#N/A	0.752485	#N/A	#N/A	#N/A	#N/A	#N/A	#N/A	0.926284	1.09107	0.932524	1.41254	1.07833	0.70793	0.785461	0.797704	0.84322	#N/A	#N/A	0.613486	#N/A	0.538948	#N/A	#N/A	0.452587	#N/A	#N/A	#N/A	#N/A	#N/A	#N/A	#N/A	#N/A	#N/A	#N/A	0.793319	#N/A	#N/A	0.815013	#N/A	1.02938	#N/A	#N/A	0.596423	#N/A	1.95534	24	ENSG00000134352	IL6ST	protein_coding	interleukin 6 cytokine family signal transducer [Source:HGNC Symbol;Acc:HGNC:6021]
DSTN	#N/A	2.28657	1.04606	#N/A	0.823478	#N/A	#N/A	#N/A	#N/A	#N/A	#N/A	#N/A	#N/A	#N/A	#N/A	#N/A	#N/A	#N/A	#N/A	#N/A	#N/A	#N/A	#N/A	#N/A	#N/A	1.28383	1.50055	1.82003	1.93845	#N/A	#N/A	#N/A	#N/A	#N/A	1.37187	#N/A	2.06685	1.48791	1.45201	1.68171	1.51297	1.69105	0.887658	0.926574	0.920074	1.23136	0.756723	1.05399	#N/A	0.915686	1.61352	#N/A	#N/A	#N/A	#N/A	#N/A	#N/A	#N/A	#N/A	#N/A	#N/A	1.41207	1.83412	24	ENSG00000125868	DSTN	protein_coding	destrin, actin depolymerizing factor [Source:HGNC Symbol;Acc:HGNC:15750]
RPL21	#N/A	0.0461237	#N/A	#N/A	#N/A	#N/A	0.00506529	#N/A	#N/A	#N/A	#N/A	#N/A	#N/A	0.029069	#N/A	0.0326038	#N/A	#N/A	#N/A	#N/A	0.016665	#N/A	#N/A	#N/A	#N/A	#N/A	0.0652146	0.0575743	0.0245559	#N/A	#N/A	#N/A	#N/A	#N/A	0.0680512	#N/A	0.0632051	0.0885194	#N/A	#N/A	0.0761082	0.0802695	0.0779506	0.039358	0.0482333	0.0383189	0.0601729	0.064733	0.0572417	0.065771	0.0739498	0.0150039	#N/A	#N/A	#N/A	#N/A	#N/A	#N/A	#N/A	0.0314278	#N/A	#N/A	#N/A	24	ENSG00000122026	RPL21	protein_coding	ribosomal protein L21 [Source:HGNC Symbol;Acc:HGNC:10313]
PSD3	#N/A	2.16373	#N/A	#N/A	#N/A	#N/A	0.685555	0.932127	#N/A	#N/A	#N/A	#N/A	#N/A	#N/A	#N/A	#N/A	#N/A	#N/A	#N/A	#N/A	#N/A	#N/A	#N/A	#N/A	#N/A	#N/A	#N/A	#N/A	0.856788	2.32822	#N/A	#N/A	#N/A	#N/A	5.77426	5.10189	4.96729	5.87754	5.13216	5.88043	5.70955	4.59739	5.70454	3.83004	5.18445	3.59617	4.25836	4.6809	1.20939	4.80393	5.15558	#N/A	#N/A	#N/A	#N/A	#N/A	#N/A	#N/A	#N/A	#N/A	#N/A	3.73907	3.24817	24	ENSG00000156011	PSD3	protein_coding	pleckstrin and Sec7 domain containing 3 [Source:HGNC Symbol;Acc:HGNC:19093]
PDGFRB	#N/A	0.0884326	1.04856	#N/A	0.0248123	#N/A	#N/A	#N/A	#N/A	#N/A	#N/A	#N/A	#N/A	#N/A	#N/A	#N/A	#N/A	#N/A	#N/A	#N/A	#N/A	#N/A	#N/A	#N/A	#N/A	#N/A	0.897327	0.412794	0.512567	#N/A	#N/A	#N/A	#N/A	0.52307	0.388435	0.143341	4.39695	6.46164	3.66753	3.91676	5.14305	4.13168	5.85372	4.1932	4.64554	0.343624	4.13517	5.13001	0.593789	5.39658	4.68347	#N/A	#N/A	#N/A	#N/A	#N/A	#N/A	#N/A	#N/A	#N/A	#N/A	#N/A	#N/A	24	ENSG00000113721	PDGFRB	protein_coding	platelet derived growth factor receptor beta [Source:HGNC Symbol;Acc:HGNC:8804]
JUP	#N/A	1.29483	#N/A	#N/A	#N/A	#N/A	#N/A	1.75137	#N/A	#N/A	#N/A	1.24949	#N/A	#N/A	1.41943	1.07604	1.38594	#N/A	#N/A	#N/A	#N/A	#N/A	#N/A	1.3983	#N/A	#N/A	2.24117	2.15456	2.52787	#N/A	#N/A	#N/A	#N/A	#N/A	#N/A	#N/A	#N/A	#N/A	#N/A	#N/A	#N/A	#N/A	#N/A	#N/A	#N/A	#N/A	#N/A	#N/A	0.993941	#N/A	0.595405	3.99309	2.7954	2.46979	2.96495	3.3769	3.18732	2.49912	1.16677	1.02028	1.09099	2.16316	2.17927	24	ENSG00000173801	JUP	protein_coding	junction plakoglobin [Source:HGNC Symbol;Acc:HGNC:6207]
RNASEK	#N/A	0.0620315	#N/A	#N/A	#N/A	#N/A	#N/A	#N/A	#N/A	0.0685897	#N/A	#N/A	#N/A	#N/A	#N/A	#N/A	#N/A	0.00306393	#N/A	#N/A	0.0338288	#N/A	#N/A	#N/A	0.0621828	#N/A	#N/A	#N/A	#N/A	#N/A	#N/A	#N/A	#N/A	0.044734	0.0683364	0.0461295	0.10305	0.105454	#N/A	0.00563866	0.0741465	0.071299	0.109725	0.0802266	0.0877645	0.0703513	0.117445	0.0969244	0.075903	0.125476	0.0298634	#N/A	#N/A	#N/A	#N/A	#N/A	#N/A	#N/A	#N/A	0.050373	#N/A	#N/A	0.0527134	24	ENSG00000219200	RNASEK	protein_coding	ribonuclease K [Source:HGNC Symbol;Acc:HGNC:33911]
CPEB3	#N/A	1.20209	#N/A	#N/A	#N/A	#N/A	#N/A	#N/A	#N/A	#N/A	#N/A	#N/A	#N/A	1.95159	0.77874	1.66785	1.21839	1.77447	1.54029	2.98513	1.79852	2.91061	#N/A	1.73534	1.38781	#N/A	#N/A	#N/A	#N/A	#N/A	1.12103	1.02587	0.564011	#N/A	#N/A	#N/A	#N/A	#N/A	#N/A	#N/A	#N/A	#N/A	#N/A	#N/A	#N/A	#N/A	#N/A	#N/A	#N/A	#N/A	#N/A	2.2419	0.899477	1.01918	2.90595	1.25135	2.28805	3.03672	0.841371	2.08022	#N/A	#N/A	#N/A	24	ENSG00000107864	CPEB3	protein_coding	cytoplasmic polyadenylation element binding protein 3 [Source:HGNC Symbol;Acc:HGNC:21746]
EHBP1	#N/A	1.06592	#N/A	#N/A	#N/A	#N/A	#N/A	#N/A	#N/A	#N/A	#N/A	#N/A	#N/A	#N/A	#N/A	#N/A	#N/A	#N/A	#N/A	#N/A	#N/A	#N/A	#N/A	#N/A	#N/A	1.08672	0.730083	0.65226	0.9242	#N/A	#N/A	#N/A	#N/A	#N/A	0.833575	#N/A	0.687828	0.899208	0.637702	0.852436	0.903833	1.10411	0.553869	0.651673	0.765923	1.02465	0.600375	0.818253	1.35138	0.51524	0.843083	#N/A	#N/A	#N/A	0.595167	#N/A	#N/A	#N/A	#N/A	#N/A	#N/A	0.733162	0.765424	24	ENSG00000115504	EHBP1	protein_coding	EH domain binding protein 1 [Source:HGNC Symbol;Acc:HGNC:29144]
#227486	#N/A	1.08686	#N/A	#N/A	#N/A	#N/A	#N/A	0.670903	#N/A	1.26778	#N/A	#N/A	#N/A	#N/A	#N/A	#N/A	#N/A	#N/A	#N/A	#N/A	#N/A	#N/A	#N/A	#N/A	#N/A	1.739	1.60078	2.03273	2.64666	#N/A	#N/A	#N/A	#N/A	#N/A	5.36477	5.60382	4.92787	6.13284	4.74023	5.34456	6.10418	5.25389	5.18359	5.65062	4.78648	4.57151	4.77872	5.20067	1.56875	5.15699	5.41294	#N/A	#N/A	#N/A	#N/A	#N/A	#N/A	#N/A	#N/A	#N/A	#N/A	#N/A	#N/A	24	ENSG00000227486		lncRNA	novel transcript
EHBP1-AS1	#N/A	0.63104	#N/A	#N/A	#N/A	#N/A	#N/A	#N/A	#N/A	#N/A	#N/A	#N/A	#N/A	#N/A	#N/A	#N/A	#N/A	#N/A	#N/A	#N/A	#N/A	#N/A	#N/A	#N/A	#N/A	1.62781	1.71193	2.73959	1.56709	#N/A	#N/A	#N/A	#N/A	#N/A	1.15213	0.709572	1.7451	1.17185	0.8956	1.24161	1.06846	1.34555	0.854265	0.922667	0.774468	1.52737	0.806853	1.12732	3.1842	0.719233	1.2331	#N/A	#N/A	#N/A	#N/A	1.28001	#N/A	#N/A	#N/A	#N/A	#N/A	#N/A	1.75302	24	ENSG00000231609	EHBP1-AS1	lncRNA	EHBP1 antisense RNA 1 [Source:HGNC Symbol;Acc:HGNC:55766]
ZEB1-AS1	#N/A	0.134353	#N/A	#N/A	#N/A	#N/A	#N/A	#N/A	#N/A	#N/A	#N/A	0.260304	#N/A	#N/A	#N/A	#N/A	#N/A	#N/A	#N/A	#N/A	#N/A	#N/A	#N/A	#N/A	#N/A	0.255974	0.830952	0.533131	0.416236	0.145151	#N/A	#N/A	#N/A	#N/A	2.38379	#N/A	2.38649	2.76399	2.65913	2.59052	2.57479	2.708	2.08196	2.07937	2.66445	1.4066	2.14894	2.54317	#N/A	2.14237	2.20301	#N/A	#N/A	#N/A	#N/A	#N/A	#N/A	#N/A	#N/A	#N/A	#N/A	0.595464	0.297249	24	ENSG00000237036	ZEB1-AS1	lncRNA	ZEB1 antisense RNA 1 [Source:HGNC Symbol;Acc:HGNC:42354]
#260517	#N/A	#N/A	#N/A	#N/A	#N/A	#N/A	#N/A	1.4421	#N/A	0.733448	#N/A	#N/A	#N/A	#N/A	#N/A	#N/A	#N/A	#N/A	#N/A	#N/A	#N/A	#N/A	#N/A	#N/A	#N/A	#N/A	#N/A	#N/A	#N/A	#N/A	#N/A	#N/A	#N/A	#N/A	2.24643	0.548919	2.70174	2.50098	3.1809	2.29908	1.96627	1.29837	3.34701	3.20774	3.2598	1.34943	2.61665	2.36516	0.910994	3.80374	2.1603	2.16717	#N/A	#N/A	1.1483	0.507871	#N/A	0.606033	#N/A	#N/A	1.12833	#N/A	#N/A	24	ENSG00000260517		lncRNA	novel transcript
STS	#N/A	#N/A	#N/A	#N/A	#N/A	#N/A	#N/A	1.55216	#N/A	#N/A	#N/A	#N/A	#N/A	#N/A	0.882433	0.971052	#N/A	1.26678	#N/A	#N/A	1.23396	#N/A	#N/A	#N/A	#N/A	#N/A	#N/A	1.07621	0.993424	#N/A	#N/A	#N/A	#N/A	#N/A	1.07087	0.950354	0.826775	1.56309	0.885922	1.48434	1.53641	1.03592	0.643508	0.881701	0.889821	1.07796	#N/A	0.862105	#N/A	#N/A	1.52218	#N/A	1.22545	#N/A	#N/A	#N/A	#N/A	#N/A	#N/A	#N/A	1.02725	1.9738	#N/A	24	ENSG00000101846	STS	protein_coding	steroid sulfatase [Source:HGNC Symbol;Acc:HGNC:11425]
PDCD2	#N/A	#N/A	0.723739	#N/A	#N/A	#N/A	#N/A	0.859936	#N/A	0.770912	#N/A	#N/A	#N/A	#N/A	0.913278	#N/A	#N/A	#N/A	#N/A	1.02792	#N/A	#N/A	#N/A	#N/A	#N/A	#N/A	#N/A	1.35734	#N/A	0.283959	#N/A	#N/A	#N/A	#N/A	0.973181	1.38019	1.65101	0.712292	1.11459	0.943754	#N/A	#N/A	0.83385	0.737127	0.867921	1.43234	0.70636	0.890611	#N/A	1.02035	#N/A	0.954295	1.08603	#N/A	#N/A	#N/A	#N/A	#N/A	#N/A	#N/A	1.64842	1.21738	#N/A	24	ENSG00000071994	PDCD2	protein_coding	programmed cell death 2 [Source:HGNC Symbol;Acc:HGNC:8762]
RBM7	#N/A	#N/A	#N/A	#N/A	#N/A	#N/A	0.0208928	0.398094	#N/A	0.797909	#N/A	#N/A	#N/A	#N/A	1.07127	#N/A	#N/A	#N/A	#N/A	#N/A	#N/A	#N/A	#N/A	0.135785	#N/A	#N/A	0.569132	0.272231	0.251834	#N/A	0.875476	#N/A	0.599876	0.418303	#N/A	#N/A	1.37447	0.697353	0.902315	0.796397	#N/A	#N/A	#N/A	#N/A	0.683794	#N/A	#N/A	#N/A	#N/A	0.825285	#N/A	1.09159	1.06043	0.28294	#N/A	0.201803	#N/A	0.156286	0.118403	#N/A	#N/A	#N/A	0.13069	24	ENSG00000076053	RBM7	protein_coding	RNA binding motif protein 7 [Source:HGNC Symbol;Acc:HGNC:9904]
HSPA8	#N/A	#N/A	0.00477111	#N/A	#N/A	#N/A	#N/A	0.019412	#N/A	0.0645193	#N/A	#N/A	#N/A	0.0775879	0.0666486	0.0650667	0.0545007	0.058695	#N/A	#N/A	#N/A	#N/A	#N/A	#N/A	#N/A	#N/A	#N/A	#N/A	#N/A	#N/A	0.0538731	#N/A	#N/A	#N/A	0.0740269	#N/A	0.0464734	0.0816065	#N/A	0.0322245	0.0657193	0.0698139	0.0783905	0.0541407	0.0717297	0.0605743	0.0852836	0.0818253	#N/A	0.0817812	0.0634668	0.0629478	#N/A	#N/A	#N/A	#N/A	#N/A	#N/A	#N/A	#N/A	#N/A	#N/A	#N/A	24	ENSG00000109971	HSPA8	protein_coding	heat shock protein family A (Hsp70) member 8 [Source:HGNC Symbol;Acc:HGNC:5241]
TRABD2A	#N/A	#N/A	#N/A	#N/A	#N/A	#N/A	#N/A	0.0214069	#N/A	0.0470306	#N/A	#N/A	#N/A	0.109619	#N/A	0.0935656	#N/A	0.0759325	#N/A	#N/A	#N/A	0.0751973	0.0784679	#N/A	#N/A	#N/A	#N/A	#N/A	#N/A	#N/A	0.0426924	#N/A	#N/A	#N/A	0.0910542	#N/A	0.0363292	0.113715	0.0508963	0.0572106	0.10838	0.103148	0.311183	0.081343	0.0646182	#N/A	0.0733737	0.0530317	#N/A	0.0565566	0.0979671	0.0238176	#N/A	#N/A	#N/A	#N/A	#N/A	#N/A	#N/A	#N/A	0.0801555	#N/A	#N/A	24	ENSG00000186854	TRABD2A	protein_coding	TraB domain containing 2A [Source:HGNC Symbol;Acc:HGNC:27013]
KANK2	#N/A	#N/A	#N/A	#N/A	#N/A	#N/A	#N/A	0.622549	#N/A	1.12542	#N/A	#N/A	#N/A	#N/A	#N/A	#N/A	#N/A	#N/A	#N/A	#N/A	#N/A	#N/A	#N/A	#N/A	#N/A	1.97477	#N/A	1.25839	2.98493	#N/A	#N/A	#N/A	#N/A	#N/A	2.79165	3.01504	3.5866	3.8188	4.31419	4.15718	3.40147	2.81924	4.64597	3.40407	3.59213	2.69324	3.07768	3.75154	1.49127	4.18545	3.23865	#N/A	#N/A	#N/A	#N/A	#N/A	#N/A	#N/A	#N/A	#N/A	#N/A	4.42311	2.13139	24	ENSG00000197256	KANK2	protein_coding	KN motif and ankyrin repeat domains 2 [Source:HGNC Symbol;Acc:HGNC:29300]
FGD5-AS1	#N/A	#N/A	#N/A	#N/A	#N/A	#N/A	#N/A	#N/A	0.0154053	#N/A	#N/A	0.163936	#N/A	#N/A	#N/A	#N/A	#N/A	#N/A	#N/A	#N/A	#N/A	#N/A	#N/A	#N/A	#N/A	#N/A	#N/A	#N/A	#N/A	#N/A	#N/A	#N/A	#N/A	0.473599	1.02476	0.183288	1.69216	1.02545	1.56158	1.19616	0.97754	1.6064	#N/A	0.640983	0.819581	0.624298	0.701608	0.991773	#N/A	0.921065	0.949664	1.08933	0.595312	0.366345	#N/A	0.179337	#N/A	0.21391	0.188942	#N/A	#N/A	#N/A	#N/A	24	ENSG00000225733	FGD5-AS1	lncRNA	FGD5 antisense RNA 1 [Source:HGNC Symbol;Acc:HGNC:40410]
BAG5	#N/A	#N/A	#N/A	#N/A	#N/A	#N/A	#N/A	#N/A	0.0145691	0.708272	0.0259688	#N/A	#N/A	#N/A	#N/A	#N/A	#N/A	#N/A	#N/A	#N/A	#N/A	#N/A	#N/A	#N/A	#N/A	#N/A	#N/A	#N/A	0.411566	#N/A	#N/A	#N/A	#N/A	#N/A	0.964076	#N/A	2.27871	#N/A	1.35715	1.02887	0.806892	0.734335	1.02333	1.25043	0.94093	0.754435	0.919125	0.795021	0.540577	1.15161	#N/A	1.20731	#N/A	0.301386	#N/A	0.391191	0.143331	0.258168	#N/A	#N/A	0.62786	#N/A	#N/A	24	ENSG00000166170	BAG5	protein_coding	BAG cochaperone 5 [Source:HGNC Symbol;Acc:HGNC:941]
FLNA	#N/A	#N/A	0.658037	#N/A	1.24389	#N/A	#N/A	#N/A	#N/A	1.56801	#N/A	#N/A	#N/A	#N/A	#N/A	#N/A	#N/A	#N/A	#N/A	#N/A	#N/A	#N/A	0.753351	#N/A	#N/A	1.50183	1.45211	1.50373	#N/A	#N/A	#N/A	#N/A	#N/A	#N/A	8.80348	7.50143	8.12102	12.5586	6.03482	6.80754	9.59031	7.30277	8.70686	6.92219	6.66606	6.13944	8.42747	8.21702	2.17403	9.49383	7.86242	#N/A	#N/A	#N/A	#N/A	#N/A	#N/A	#N/A	#N/A	#N/A	#N/A	#N/A	#N/A	24	ENSG00000196924	FLNA	protein_coding	filamin A [Source:HGNC Symbol;Acc:HGNC:3754]
FAM214B	#N/A	#N/A	#N/A	#N/A	#N/A	#N/A	#N/A	#N/A	#N/A	0.40334	#N/A	#N/A	#N/A	0.894081	#N/A	#N/A	#N/A	0.135424	0.129213	#N/A	#N/A	0.137595	0.198341	0.12808	#N/A	#N/A	#N/A	#N/A	#N/A	#N/A	#N/A	#N/A	#N/A	#N/A	1.39666	#N/A	1.49736	1.30578	1.90991	0.969292	1.60221	0.39215	2.3048	0.625768	0.578819	0.172464	1.86955	1.937	#N/A	1.51668	1.8423	0.778227	#N/A	#N/A	#N/A	#N/A	#N/A	#N/A	#N/A	#N/A	0.176227	#N/A	#N/A	24	ENSG00000005238	FAM214B	protein_coding	family with sequence similarity 214 member B [Source:HGNC Symbol;Acc:HGNC:25666]
TSR2	#N/A	#N/A	#N/A	#N/A	#N/A	#N/A	#N/A	#N/A	#N/A	1.87909	#N/A	0.1224	#N/A	#N/A	#N/A	#N/A	#N/A	#N/A	#N/A	#N/A	#N/A	#N/A	#N/A	#N/A	#N/A	0.181734	0.33645	0.306783	#N/A	#N/A	#N/A	#N/A	#N/A	#N/A	4.17823	0.146224	5.14077	5.17126	0.337495	3.59332	5.03505	0.894994	5.48297	0.366104	0.501521	0.298427	6.13465	4.75173	#N/A	4.90351	3.78749	1.49362	1.26079	#N/A	#N/A	#N/A	#N/A	#N/A	#N/A	0.106344	#N/A	#N/A	#N/A	24	ENSG00000158526	TSR2	protein_coding	TSR2 ribosome maturation factor [Source:HGNC Symbol;Acc:HGNC:25455]
IRAK4	#N/A	#N/A	#N/A	#N/A	#N/A	#N/A	#N/A	#N/A	#N/A	1.54319	#N/A	0.635791	#N/A	#N/A	#N/A	#N/A	0.957101	#N/A	#N/A	#N/A	#N/A	#N/A	#N/A	#N/A	#N/A	#N/A	#N/A	#N/A	#N/A	#N/A	#N/A	#N/A	1.52137	0.96893	2.98289	0.993679	3.59693	2.98848	3.54954	3.51816	2.87217	2.87662	2.86463	2.6306	2.54854	3.5136	2.40876	2.77691	2.05403	2.89347	2.8454	0.72172	1.63751	#N/A	#N/A	#N/A	#N/A	#N/A	#N/A	#N/A	#N/A	#N/A	#N/A	24	ENSG00000198001	IRAK4	protein_coding	interleukin 1 receptor associated kinase 4 [Source:HGNC Symbol;Acc:HGNC:17967]
RFTN2	#N/A	#N/A	#N/A	#N/A	#N/A	#N/A	#N/A	#N/A	#N/A	1.12776	#N/A	#N/A	#N/A	#N/A	#N/A	#N/A	#N/A	#N/A	#N/A	#N/A	#N/A	#N/A	#N/A	#N/A	#N/A	2.77992	4.68213	3.74342	3.8965	0.471803	#N/A	#N/A	#N/A	#N/A	4.93782	4.02656	3.72965	5.36892	4.88148	4.51143	4.32576	2.38769	4.95366	4.70152	4.72796	2.62943	4.53819	4.87271	#N/A	4.55291	3.89948	#N/A	#N/A	#N/A	#N/A	#N/A	#N/A	#N/A	#N/A	#N/A	#N/A	2.18872	2.31893	24	ENSG00000162944	RFTN2	protein_coding	raftlin family member 2 [Source:HGNC Symbol;Acc:HGNC:26402]
DNAJB14	#N/A	#N/A	#N/A	#N/A	#N/A	#N/A	#N/A	#N/A	#N/A	0.810354	#N/A	#N/A	#N/A	#N/A	#N/A	#N/A	#N/A	#N/A	#N/A	#N/A	#N/A	#N/A	#N/A	#N/A	#N/A	1.17133	#N/A	#N/A	#N/A	#N/A	#N/A	0.974424	0.831982	1.09043	1.21024	1.60865	1.51233	1.22704	1.43699	1.43413	1.28555	1.41749	1.25353	1.20533	1.31148	1.36102	1.1316	1.32684	0.614245	1.39739	1.25511	#N/A	#N/A	#N/A	#N/A	0.810836	#N/A	#N/A	#N/A	#N/A	0.791049	#N/A	#N/A	24	ENSG00000164031	DNAJB14	protein_coding	DnaJ heat shock protein family (Hsp40) member B14 [Source:HGNC Symbol;Acc:HGNC:25881]
TMEM263	#N/A	#N/A	#N/A	#N/A	#N/A	#N/A	#N/A	#N/A	#N/A	1.0782	#N/A	#N/A	#N/A	#N/A	#N/A	#N/A	#N/A	#N/A	#N/A	#N/A	#N/A	#N/A	#N/A	#N/A	#N/A	1.29924	1.30129	1.21966	2.32254	0.465795	#N/A	#N/A	#N/A	1.42777	1.57503	1.44336	2.19928	1.5403	1.66652	1.60562	1.35804	1.57606	1.12888	1.49792	1.12363	1.27405	1.10558	1.31916	#N/A	1.09728	0.944381	#N/A	#N/A	#N/A	#N/A	#N/A	#N/A	#N/A	#N/A	#N/A	#N/A	#N/A	1.42404	24	ENSG00000151135	TMEM263	protein_coding	transmembrane protein 263 [Source:HGNC Symbol;Acc:HGNC:28281]
EML4	#N/A	#N/A	#N/A	#N/A	#N/A	#N/A	#N/A	#N/A	#N/A	0.781322	#N/A	#N/A	#N/A	0.494884	#N/A	#N/A	#N/A	0.882775	#N/A	#N/A	#N/A	#N/A	0.7829	#N/A	#N/A	#N/A	#N/A	#N/A	#N/A	#N/A	0.879774	#N/A	0.837064	1.69887	1.57567	2.76478	1.62508	1.63208	1.57207	1.60467	1.44129	1.57838	1.57157	1.54612	1.67758	1.62707	1.50629	1.80616	1.06198	1.61932	1.47432	#N/A	#N/A	#N/A	#N/A	#N/A	#N/A	#N/A	#N/A	#N/A	#N/A	#N/A	#N/A	24	ENSG00000143924	EML4	protein_coding	EMAP like 4 [Source:HGNC Symbol;Acc:HGNC:1316]
IKBIP	#N/A	#N/A	#N/A	#N/A	#N/A	#N/A	#N/A	#N/A	#N/A	1.13745	#N/A	#N/A	#N/A	#N/A	#N/A	#N/A	#N/A	#N/A	#N/A	#N/A	#N/A	#N/A	0.863096	0.812361	#N/A	0.972328	#N/A	#N/A	#N/A	#N/A	#N/A	#N/A	#N/A	0.948763	3.61595	0.256987	3.49351	3.90043	4.37626	3.92234	4.14543	3.94193	3.49533	3.33822	3.28867	2.71598	3.02871	3.20455	#N/A	3.03943	4.21765	0.860303	1.13754	0.962771	#N/A	#N/A	#N/A	#N/A	#N/A	#N/A	#N/A	#N/A	#N/A	24	ENSG00000166130	IKBIP	protein_coding	IKBKB interacting protein [Source:HGNC Symbol;Acc:HGNC:26430]
HEPN1	#N/A	#N/A	#N/A	0.027803	#N/A	#N/A	#N/A	#N/A	#N/A	0.12347	#N/A	#N/A	#N/A	0.0965414	0.120885	0.119614	#N/A	0.108804	#N/A	#N/A	#N/A	#N/A	#N/A	#N/A	#N/A	#N/A	#N/A	#N/A	#N/A	#N/A	0.110243	#N/A	#N/A	#N/A	0.142952	#N/A	0.138974	0.145798	0.143897	0.140828	0.156431	0.129674	0.154094	0.133758	0.12904	0.112251	0.146868	0.142203	#N/A	0.144227	0.134339	0.116417	0.119209	#N/A	#N/A	#N/A	#N/A	#N/A	#N/A	#N/A	#N/A	#N/A	#N/A	24	ENSG00000221932	HEPN1	protein_coding	hepatocellular carcinoma, down-regulated 1 [Source:HGNC Symbol;Acc:HGNC:34400]
OGFR	#N/A	#N/A	#N/A	#N/A	#N/A	#N/A	#N/A	#N/A	#N/A	1.16736	#N/A	0.522397	#N/A	#N/A	#N/A	#N/A	#N/A	#N/A	#N/A	#N/A	#N/A	#N/A	1.23487	#N/A	#N/A	#N/A	#N/A	#N/A	#N/A	#N/A	0.751224	#N/A	#N/A	0.926395	2.88777	1.36758	3.62912	2.62858	3.01153	2.53629	2.83982	2.7897	2.69617	2.42277	2.37368	2.54922	2.87008	2.48857	1.95955	2.85926	2.40096	#N/A	#N/A	#N/A	#N/A	0.74735	#N/A	#N/A	#N/A	#N/A	0.894596	#N/A	#N/A	24	ENSG00000060491	OGFR	protein_coding	opioid growth factor receptor [Source:HGNC Symbol;Acc:HGNC:15768]
IRF2BPL	#N/A	#N/A	0.169266	0.0595545	#N/A	#N/A	#N/A	#N/A	#N/A	0.375283	#N/A	0.0950153	#N/A	#N/A	#N/A	#N/A	#N/A	#N/A	#N/A	#N/A	#N/A	#N/A	#N/A	#N/A	#N/A	0.155574	0.196229	#N/A	0.182581	#N/A	#N/A	#N/A	#N/A	#N/A	0.407937	#N/A	0.297103	0.448811	0.394911	0.788728	4.31286	0.154835	1.89307	0.233904	0.22565	0.154907	1.9984	1.74594	#N/A	0.511644	2.21693	#N/A	#N/A	#N/A	#N/A	#N/A	#N/A	#N/A	#N/A	#N/A	0.100699	0.163092	#N/A	24	ENSG00000119669	IRF2BPL	protein_coding	interferon regulatory factor 2 binding protein like [Source:HGNC Symbol;Acc:HGNC:14282]
LGALS8	#N/A	#N/A	#N/A	#N/A	#N/A	#N/A	#N/A	#N/A	#N/A	0.775851	#N/A	0.442809	#N/A	#N/A	#N/A	#N/A	#N/A	#N/A	1.05221	#N/A	#N/A	#N/A	#N/A	#N/A	#N/A	#N/A	#N/A	#N/A	#N/A	#N/A	#N/A	#N/A	#N/A	#N/A	1.29894	1.35453	1.58418	1.3676	1.50655	1.12246	1.14013	0.997066	1.33396	1.57338	1.37215	1.35353	1.27637	1.33066	#N/A	1.54021	1.14296	1.14042	1.66083	#N/A	1.10884	1.00573	#N/A	#N/A	#N/A	#N/A	1.17955	#N/A	#N/A	24	ENSG00000116977	LGALS8	protein_coding	galectin 8 [Source:HGNC Symbol;Acc:HGNC:6569]
MBD2	#N/A	#N/A	#N/A	#N/A	#N/A	#N/A	#N/A	#N/A	#N/A	0.63805	#N/A	0.941503	#N/A	#N/A	#N/A	#N/A	#N/A	#N/A	#N/A	#N/A	#N/A	0.782458	0.658477	1.24998	#N/A	#N/A	#N/A	#N/A	#N/A	#N/A	#N/A	#N/A	0.642881	0.738313	1.39785	1.858	1.69088	1.41423	1.45062	1.57313	1.31687	1.62051	1.15173	1.27607	1.27194	1.64611	1.26487	1.41044	1.94984	1.19869	1.38315	#N/A	#N/A	#N/A	#N/A	#N/A	#N/A	#N/A	#N/A	#N/A	#N/A	#N/A	#N/A	24	ENSG00000134046	MBD2	protein_coding	methyl-CpG binding domain protein 2 [Source:HGNC Symbol;Acc:HGNC:6917]
EEF1A1-AS1	#N/A	#N/A	#N/A	#N/A	#N/A	#N/A	#N/A	#N/A	#N/A	0.0245649	#N/A	#N/A	#N/A	0.0203833	0.019428	#N/A	#N/A	#N/A	0.105704	#N/A	#N/A	#N/A	#N/A	#N/A	0.0748711	0.0788019	#N/A	#N/A	0.106991	#N/A	#N/A	0.0771981	#N/A	0.100441	0.128613	#N/A	#N/A	0.123353	0.052317	0.0400154	0.459354	0.116876	0.207312	0.137681	0.115031	0.0918556	0.0842416	0.0854108	#N/A	0.101105	0.0759604	#N/A	#N/A	#N/A	#N/A	#N/A	#N/A	#N/A	#N/A	#N/A	0.106448	#N/A	#N/A	24	ENSG00000229862	EEF1A1-AS1	lncRNA	EEF1A1 antisense RNA 1 [Source:HGNC Symbol;Acc:HGNC:40206]
CYTH2	#N/A	#N/A	#N/A	#N/A	#N/A	#N/A	#N/A	#N/A	#N/A	1.06044	#N/A	#N/A	#N/A	#N/A	#N/A	1.06442	0.912871	#N/A	0.736252	#N/A	#N/A	#N/A	0.963211	#N/A	#N/A	#N/A	#N/A	#N/A	#N/A	#N/A	#N/A	#N/A	1.18812	#N/A	2.24749	0.607215	2.889	2.5468	3.18329	2.22656	2.23699	2.46683	2.84362	2.95149	3.09048	2.44591	2.62367	2.5495	1.31235	3.02395	2.30153	#N/A	#N/A	0.897238	#N/A	#N/A	#N/A	#N/A	#N/A	#N/A	#N/A	#N/A	#N/A	24	ENSG00000105443	CYTH2	protein_coding	cytohesin 2 [Source:HGNC Symbol;Acc:HGNC:9502]
GSPT2	#N/A	#N/A	#N/A	#N/A	#N/A	#N/A	#N/A	#N/A	#N/A	0.0597747	#N/A	#N/A	#N/A	#N/A	0.0614035	#N/A	#N/A	0.0824573	#N/A	#N/A	0.121054	#N/A	#N/A	#N/A	#N/A	#N/A	#N/A	#N/A	0.102547	#N/A	#N/A	#N/A	#N/A	#N/A	0.417197	#N/A	0.12329	0.148857	0.154891	0.0966081	1.94405	0.0985538	0.389194	0.111545	0.135505	0.143203	0.300492	0.133254	0.0856518	0.127656	0.337765	0.161325	0.0875656	#N/A	#N/A	#N/A	#N/A	#N/A	#N/A	#N/A	0.106004	#N/A	#N/A	24	ENSG00000189369	GSPT2	protein_coding	G1 to S phase transition 2 [Source:HGNC Symbol;Acc:HGNC:4622]
ZCCHC3	#N/A	#N/A	#N/A	#N/A	#N/A	#N/A	#N/A	#N/A	#N/A	0.454003	#N/A	#N/A	#N/A	#N/A	0.177298	#N/A	#N/A	0.143319	#N/A	#N/A	#N/A	0.178612	#N/A	0.137061	#N/A	#N/A	#N/A	0.131788	#N/A	#N/A	0.50399	#N/A	#N/A	#N/A	1.91974	#N/A	2.05721	1.90743	1.21848	1.53842	2.37597	0.408132	1.44264	0.857905	0.338433	0.109415	1.44186	1.17482	0.177415	1.54978	1.35943	#N/A	#N/A	#N/A	#N/A	#N/A	#N/A	0.127943	#N/A	#N/A	#N/A	#N/A	#N/A	24	ENSG00000247315	ZCCHC3	protein_coding	zinc finger CCHC-type containing 3 [Source:HGNC Symbol;Acc:HGNC:16230]
WWP2	#N/A	#N/A	#N/A	#N/A	#N/A	#N/A	#N/A	#N/A	#N/A	0.579894	#N/A	0.924612	#N/A	#N/A	0.748218	0.645452	0.827342	#N/A	#N/A	#N/A	#N/A	#N/A	0.555844	#N/A	#N/A	#N/A	#N/A	#N/A	#N/A	#N/A	#N/A	#N/A	#N/A	1.34519	1.29203	0.974857	1.27965	1.07968	1.25759	1.1986	1.11824	0.986128	1.17509	1.325	1.33082	0.955096	1.19377	1.2684	1.45385	1.18909	1.15281	#N/A	#N/A	#N/A	#N/A	#N/A	#N/A	#N/A	#N/A	#N/A	#N/A	#N/A	#N/A	24	ENSG00000198373	WWP2	protein_coding	WW domain containing E3 ubiquitin protein ligase 2 [Source:HGNC Symbol;Acc:HGNC:16804]
CHST2	#N/A	#N/A	#N/A	#N/A	#N/A	#N/A	#N/A	#N/A	#N/A	0.102875	#N/A	#N/A	#N/A	0.0867803	#N/A	0.120607	#N/A	0.110768	#N/A	#N/A	#N/A	#N/A	#N/A	#N/A	#N/A	#N/A	0.112435	0.0982529	#N/A	#N/A	0.0830914	#N/A	0.111366	#N/A	0.145037	#N/A	0.145659	0.148282	0.149657	0.147517	0.155472	0.106204	0.140876	0.136065	0.113456	0.113392	0.139221	0.144117	#N/A	0.146662	0.150946	#N/A	#N/A	#N/A	#N/A	#N/A	#N/A	#N/A	#N/A	#N/A	#N/A	0.0839863	#N/A	24	ENSG00000175040	CHST2	protein_coding	carbohydrate sulfotransferase 2 [Source:HGNC Symbol;Acc:HGNC:1970]
FIP1L1	#N/A	#N/A	#N/A	#N/A	#N/A	#N/A	#N/A	#N/A	#N/A	0.610622	#N/A	#N/A	#N/A	#N/A	#N/A	#N/A	#N/A	#N/A	#N/A	#N/A	#N/A	#N/A	#N/A	#N/A	#N/A	0.943345	0.825042	#N/A	#N/A	#N/A	#N/A	#N/A	#N/A	#N/A	0.596304	#N/A	0.761935	0.63431	0.587933	0.684008	0.573455	0.863069	0.547576	0.686328	0.793711	0.735142	0.60875	0.649468	#N/A	0.561796	0.625188	0.557851	0.592305	#N/A	0.725638	#N/A	1.51811	0.981665	#N/A	#N/A	1.04396	#N/A	#N/A	24	ENSG00000145216	FIP1L1	protein_coding	factor interacting with PAPOLA and CPSF1 [Source:HGNC Symbol;Acc:HGNC:19124]
CYP51A1	#N/A	#N/A	0.801373	#N/A	0.08766	#N/A	#N/A	#N/A	#N/A	0.926936	#N/A	#N/A	#N/A	1.00365	#N/A	#N/A	#N/A	#N/A	#N/A	#N/A	#N/A	#N/A	#N/A	#N/A	0.862896	#N/A	0.820795	1.00798	#N/A	#N/A	#N/A	#N/A	#N/A	#N/A	1.22028	#N/A	1.63721	1.45466	1.76268	1.38155	1.07239	0.818214	1.07986	1.14231	1.09159	1.20995	0.8668	1.16962	#N/A	1.13932	1.18007	#N/A	#N/A	#N/A	#N/A	#N/A	#N/A	#N/A	#N/A	#N/A	#N/A	0.957939	0.638984	24	ENSG00000001630	CYP51A1	protein_coding	cytochrome P450 family 51 subfamily A member 1 [Source:HGNC Symbol;Acc:HGNC:2649]
MCMBP	#N/A	#N/A	#N/A	#N/A	#N/A	#N/A	#N/A	#N/A	#N/A	0.629908	#N/A	1.07071	#N/A	#N/A	#N/A	#N/A	1.16406	#N/A	#N/A	#N/A	#N/A	0.999823	#N/A	#N/A	#N/A	1.35407	#N/A	#N/A	#N/A	#N/A	#N/A	#N/A	#N/A	#N/A	0.976451	#N/A	1.14948	0.837524	0.870454	0.822975	0.801934	0.835234	0.624264	0.685344	0.965971	0.781649	0.657065	0.782878	#N/A	0.716984	0.749829	#N/A	0.974071	#N/A	#N/A	#N/A	1.20645	#N/A	#N/A	#N/A	1.03995	0.931025	#N/A	24	ENSG00000197771	MCMBP	protein_coding	minichromosome maintenance complex binding protein [Source:HGNC Symbol;Acc:HGNC:25782]
TOR1B	#N/A	#N/A	#N/A	#N/A	#N/A	#N/A	#N/A	#N/A	#N/A	0.921748	#N/A	#N/A	#N/A	#N/A	1.30163	1.04451	#N/A	0.861624	#N/A	#N/A	#N/A	#N/A	1.18731	#N/A	#N/A	#N/A	0.917013	#N/A	#N/A	#N/A	#N/A	#N/A	#N/A	1.01484	1.38769	0.669356	1.66806	1.42323	1.05764	1.30568	1.42537	1.70598	1.15653	1.49053	1.35805	1.20962	1.4722	1.46856	#N/A	1.51485	1.64416	#N/A	#N/A	#N/A	#N/A	#N/A	#N/A	#N/A	#N/A	0.146683	#N/A	#N/A	#N/A	24	ENSG00000136816	TOR1B	protein_coding	torsin family 1 member B [Source:HGNC Symbol;Acc:HGNC:11995]
ADRM1	#N/A	#N/A	#N/A	0.0282035	#N/A	#N/A	#N/A	#N/A	#N/A	0.0774357	#N/A	#N/A	#N/A	0.134203	0.0741363	0.120638	#N/A	0.110087	#N/A	#N/A	#N/A	#N/A	0.0914445	#N/A	#N/A	#N/A	0.111803	#N/A	#N/A	#N/A	#N/A	#N/A	0.110569	#N/A	0.097446	#N/A	0.0930443	0.113067	#N/A	0.0813199	0.178331	0.1309	0.0989416	#N/A	#N/A	#N/A	0.0810781	0.0825997	0.0979131	0.0755022	0.0902878	0.118625	0.0949976	#N/A	#N/A	#N/A	#N/A	#N/A	#N/A	#N/A	0.103508	#N/A	#N/A	24	ENSG00000130706	ADRM1	protein_coding	ADRM1 26S proteasome ubiquitin receptor [Source:HGNC Symbol;Acc:HGNC:15759]
NSMCE4A	#N/A	#N/A	#N/A	#N/A	#N/A	#N/A	#N/A	#N/A	#N/A	0.68232	#N/A	0.509577	#N/A	#N/A	#N/A	#N/A	#N/A	#N/A	#N/A	#N/A	#N/A	#N/A	#N/A	#N/A	#N/A	#N/A	0.755108	#N/A	1.15272	#N/A	#N/A	#N/A	#N/A	#N/A	1.54737	1.00703	1.96736	1.50791	1.48647	1.56889	1.39778	1.39438	1.40114	1.50602	1.76616	1.1028	1.33483	1.5835	1.40665	1.52711	1.23606	#N/A	#N/A	#N/A	#N/A	0.710997	#N/A	#N/A	#N/A	#N/A	0.781545	1.22595	#N/A	24	ENSG00000107672	NSMCE4A	protein_coding	NSE4 homolog A, SMC5-SMC6 complex component [Source:HGNC Symbol;Acc:HGNC:25935]
CHPF2	#N/A	#N/A	#N/A	#N/A	#N/A	#N/A	#N/A	#N/A	#N/A	0.547442	#N/A	0.0743234	#N/A	#N/A	#N/A	#N/A	#N/A	0.242211	#N/A	#N/A	#N/A	#N/A	#N/A	#N/A	#N/A	#N/A	0.200716	#N/A	#N/A	#N/A	0.667545	#N/A	0.135105	0.140338	2.56406	#N/A	1.52316	2.26884	1.37817	1.85339	2.48367	1.39451	1.78218	0.7012	1.02318	0.180188	1.84798	2.04828	0.119526	1.81393	1.76433	#N/A	#N/A	#N/A	0.0796466	#N/A	#N/A	#N/A	#N/A	#N/A	#N/A	#N/A	#N/A	24	ENSG00000033100	CHPF2	protein_coding	chondroitin polymerizing factor 2 [Source:HGNC Symbol;Acc:HGNC:29270]
TLR2	#N/A	#N/A	#N/A	#N/A	#N/A	#N/A	#N/A	#N/A	#N/A	0.0545859	#N/A	#N/A	#N/A	0.0406539	0.0736073	0.0887626	#N/A	0.0868199	0.078093	#N/A	#N/A	#N/A	#N/A	#N/A	#N/A	#N/A	#N/A	#N/A	#N/A	#N/A	0.0841447	#N/A	0.0862067	#N/A	0.11543	#N/A	0.084277	0.118079	0.0689467	0.0988928	0.102951	0.103946	0.0723465	0.107675	0.103309	0.0886862	0.0683552	0.0855884	#N/A	0.0999463	0.107571	0.0906783	#N/A	#N/A	#N/A	#N/A	#N/A	#N/A	#N/A	#N/A	#N/A	#N/A	#N/A	24	ENSG00000137462	TLR2	protein_coding	toll like receptor 2 [Source:HGNC Symbol;Acc:HGNC:11848]
TWF1	#N/A	#N/A	#N/A	0.777272	#N/A	#N/A	#N/A	#N/A	#N/A	0.93644	#N/A	#N/A	#N/A	0.902149	#N/A	#N/A	#N/A	#N/A	#N/A	#N/A	0.622667	0.871634	#N/A	#N/A	#N/A	#N/A	#N/A	#N/A	#N/A	#N/A	1.38998	#N/A	#N/A	#N/A	0.832606	#N/A	1.4256	1.07097	0.924397	1.10551	0.869194	1.43273	0.791333	#N/A	0.958028	1.27149	1.00407	1.18615	0.856437	#N/A	1.05757	0.959219	#N/A	#N/A	#N/A	0.580529	#N/A	#N/A	#N/A	#N/A	1.09024	0.956902	#N/A	24	ENSG00000151239	TWF1	protein_coding	twinfilin actin binding protein 1 [Source:HGNC Symbol;Acc:HGNC:9620]
FGF1	#N/A	#N/A	0.217785	#N/A	0.00822815	#N/A	#N/A	#N/A	#N/A	#N/A	#N/A	0.00778686	#N/A	#N/A	#N/A	#N/A	#N/A	#N/A	#N/A	#N/A	#N/A	#N/A	#N/A	#N/A	#N/A	0.0903151	0.142	0.129263	0.110435	#N/A	#N/A	#N/A	#N/A	#N/A	1.06466	#N/A	1.20803	1.41878	2.51833	1.52271	1.71188	0.724689	4.06469	0.809467	0.434005	0.165304	3.48463	1.90573	#N/A	2.84318	1.40504	#N/A	#N/A	#N/A	#N/A	#N/A	#N/A	#N/A	#N/A	#N/A	#N/A	0.117535	0.12574	24	ENSG00000113578	FGF1	protein_coding	fibroblast growth factor 1 [Source:HGNC Symbol;Acc:HGNC:3665]
POLE4	#N/A	#N/A	0.209613	#N/A	#N/A	#N/A	0.0157515	#N/A	#N/A	#N/A	#N/A	0.0901809	#N/A	#N/A	0.192919	#N/A	0.113971	#N/A	#N/A	#N/A	0.133165	0.153585	#N/A	#N/A	#N/A	#N/A	0.0889812	0.11119	0.0573081	#N/A	#N/A	#N/A	0.143359	#N/A	0.782672	#N/A	0.443804	1.45619	1.33662	1.04455	1.42559	0.351647	1.33389	#N/A	0.195439	0.189905	#N/A	1.21347	#N/A	1.0546	#N/A	#N/A	#N/A	#N/A	#N/A	#N/A	#N/A	#N/A	#N/A	#N/A	#N/A	#N/A	0.133979	24	ENSG00000115350	POLE4	protein_coding	DNA polymerase epsilon 4, accessory subunit [Source:HGNC Symbol;Acc:HGNC:18755]
ATL3	#N/A	#N/A	#N/A	#N/A	#N/A	#N/A	#N/A	#N/A	#N/A	#N/A	#N/A	1.15166	#N/A	#N/A	#N/A	#N/A	#N/A	#N/A	#N/A	#N/A	0.976861	#N/A	#N/A	#N/A	#N/A	1.14233	0.920725	#N/A	1.29368	#N/A	#N/A	#N/A	#N/A	#N/A	0.912341	#N/A	0.92724	0.896735	0.733736	0.876901	0.944043	1.23026	0.601141	0.955453	0.696864	0.722707	0.603952	0.950075	1.73975	0.610663	0.85497	#N/A	#N/A	#N/A	#N/A	#N/A	#N/A	#N/A	#N/A	#N/A	0.655073	1.09869	1.14297	24	ENSG00000184743	ATL3	protein_coding	atlastin GTPase 3 [Source:HGNC Symbol;Acc:HGNC:24526]
CRK	#N/A	#N/A	#N/A	#N/A	#N/A	#N/A	#N/A	#N/A	#N/A	#N/A	#N/A	#N/A	#N/A	1.17649	0.62783	1.26186	1.53965	1.62739	1.57635	1.95056	1.32591	1.64827	0.744617	1.22116	0.794587	#N/A	#N/A	#N/A	#N/A	#N/A	0.965899	#N/A	0.916155	0.793199	#N/A	#N/A	#N/A	#N/A	#N/A	#N/A	#N/A	#N/A	#N/A	#N/A	#N/A	0.505893	#N/A	#N/A	0.9571	#N/A	#N/A	0.561028	0.657838	0.903129	#N/A	0.799772	#N/A	1.11917	#N/A	#N/A	#N/A	1.01055	0.798684	24	ENSG00000167193	CRK	protein_coding	CRK proto-oncogene, adaptor protein [Source:HGNC Symbol;Acc:HGNC:2362]
MCM3	#N/A	#N/A	#N/A	#N/A	#N/A	#N/A	#N/A	#N/A	#N/A	#N/A	#N/A	#N/A	#N/A	1.1276	0.490432	#N/A	0.315385	#N/A	#N/A	0.1944	#N/A	0.150588	#N/A	0.115246	#N/A	#N/A	0.368586	0.171427	#N/A	#N/A	#N/A	#N/A	0.409577	#N/A	0.885639	#N/A	1.30676	1.20595	1.57638	1.08515	1.16493	0.727782	1.11289	1.59116	0.809732	0.483452	1.06687	1.23542	#N/A	1.20841	1.08202	#N/A	#N/A	#N/A	#N/A	#N/A	#N/A	#N/A	#N/A	#N/A	#N/A	#N/A	#N/A	24	ENSG00000112118	MCM3	protein_coding	minichromosome maintenance complex component 3 [Source:HGNC Symbol;Acc:HGNC:6945]
ARHGAP4	#N/A	#N/A	#N/A	#N/A	#N/A	#N/A	#N/A	#N/A	#N/A	#N/A	#N/A	#N/A	#N/A	0.232293	0.039146	0.0450108	0.1086	0.0790537	0.107799	#N/A	#N/A	#N/A	0.0439083	#N/A	#N/A	#N/A	#N/A	#N/A	#N/A	#N/A	#N/A	#N/A	#N/A	#N/A	0.139219	#N/A	1.33124	0.703632	1.71104	0.665185	3.51907	0.12752	1.69109	0.0975902	0.139314	0.11681	1.58142	0.334384	#N/A	1.12037	0.765196	0.305888	#N/A	#N/A	0.0899711	#N/A	#N/A	#N/A	#N/A	#N/A	#N/A	#N/A	#N/A	24	ENSG00000089820	ARHGAP4	protein_coding	Rho GTPase activating protein 4 [Source:HGNC Symbol;Acc:HGNC:674]
ACTN1	#N/A	#N/A	#N/A	#N/A	#N/A	#N/A	#N/A	#N/A	#N/A	#N/A	#N/A	#N/A	#N/A	1.09785	1.94833	#N/A	#N/A	2.03741	#N/A	#N/A	1.35974	#N/A	0.922764	#N/A	#N/A	#N/A	1.31083	1.00015	#N/A	0.283418	#N/A	#N/A	#N/A	#N/A	6.20423	1.65323	5.28407	6.9176	4.68576	5.20588	6.70388	6.3598	5.73646	5.68511	5.14527	4.71001	5.04659	6.04767	#N/A	5.10175	5.46174	#N/A	#N/A	#N/A	#N/A	#N/A	#N/A	#N/A	#N/A	#N/A	#N/A	#N/A	#N/A	24	ENSG00000072110	ACTN1	protein_coding	actinin alpha 1 [Source:HGNC Symbol;Acc:HGNC:163]
TUBB2B	#N/A	#N/A	#N/A	#N/A	#N/A	#N/A	#N/A	#N/A	#N/A	#N/A	#N/A	#N/A	#N/A	#N/A	#N/A	#N/A	#N/A	#N/A	0.0529425	#N/A	#N/A	#N/A	#N/A	0.0425872	#N/A	#N/A	0.0612289	0.0538628	0.0544591	#N/A	#N/A	#N/A	#N/A	#N/A	0.0612897	0.0360994	0.0820654	0.0721267	0.0858998	0.0826817	0.082047	0.074421	0.0905017	0.0586246	0.0738277	0.0547459	0.0706533	0.0838478	#N/A	0.084364	0.0548546	#N/A	#N/A	0.0455511	#N/A	#N/A	#N/A	#N/A	#N/A	#N/A	#N/A	0.054278	0.0528564	24	ENSG00000137285	TUBB2B	protein_coding	tubulin beta 2B class IIb [Source:HGNC Symbol;Acc:HGNC:30829]
PPP1CA	#N/A	#N/A	#N/A	#N/A	#N/A	#N/A	#N/A	#N/A	#N/A	#N/A	#N/A	#N/A	#N/A	0.17644	0.137253	0.139923	#N/A	0.0858851	#N/A	#N/A	#N/A	#N/A	#N/A	#N/A	#N/A	#N/A	0.126913	0.130553	#N/A	#N/A	#N/A	#N/A	#N/A	#N/A	0.175996	0.0903397	0.224066	0.321681	0.424619	0.296665	2.9017	0.170811	0.98629	0.138265	0.176636	0.181236	0.662989	0.249781	#N/A	0.577231	0.321868	0.189787	0.107171	#N/A	#N/A	#N/A	#N/A	#N/A	#N/A	#N/A	#N/A	#N/A	#N/A	24	ENSG00000172531	PPP1CA	protein_coding	protein phosphatase 1 catalytic subunit alpha [Source:HGNC Symbol;Acc:HGNC:9281]
ARNTL2	#N/A	#N/A	#N/A	#N/A	#N/A	#N/A	#N/A	#N/A	#N/A	#N/A	#N/A	#N/A	#N/A	0.25457	#N/A	#N/A	#N/A	0.191196	0.163588	#N/A	#N/A	#N/A	#N/A	#N/A	#N/A	#N/A	#N/A	0.170614	#N/A	#N/A	0.174376	#N/A	#N/A	#N/A	0.229372	0.108877	0.207448	0.209676	0.189495	0.270907	2.92347	0.20012	3.21049	0.19524	0.153439	0.195515	0.659543	0.199174	#N/A	0.257822	0.257138	0.406158	#N/A	#N/A	#N/A	#N/A	#N/A	0.115862	#N/A	#N/A	0.150963	#N/A	#N/A	24	ENSG00000029153	ARNTL2	protein_coding	aryl hydrocarbon receptor nuclear translocator like 2 [Source:HGNC Symbol;Acc:HGNC:18984]
STAC	#N/A	#N/A	#N/A	#N/A	#N/A	#N/A	#N/A	#N/A	#N/A	#N/A	#N/A	#N/A	#N/A	#N/A	#N/A	#N/A	#N/A	#N/A	#N/A	#N/A	#N/A	#N/A	#N/A	#N/A	#N/A	0.148145	0.114912	0.151712	0.128772	#N/A	1.02257	#N/A	0.126144	0.180569	0.267606	0.0966939	1.17969	0.248099	3.54284	0.530932	5.89103	0.195789	5.39245	1.54572	0.210599	0.188213	4.86405	0.236309	#N/A	0.370903	2.23062	#N/A	#N/A	#N/A	#N/A	#N/A	#N/A	#N/A	#N/A	#N/A	#N/A	0.0674758	#N/A	24	ENSG00000144681	STAC	protein_coding	SH3 and cysteine rich domain [Source:HGNC Symbol;Acc:HGNC:11353]
SLC49A3	#N/A	#N/A	#N/A	#N/A	#N/A	#N/A	#N/A	#N/A	#N/A	#N/A	#N/A	#N/A	#N/A	#N/A	#N/A	#N/A	#N/A	#N/A	#N/A	#N/A	#N/A	#N/A	#N/A	#N/A	#N/A	0.12401	#N/A	0.133885	#N/A	#N/A	0.173749	0.111791	#N/A	0.146867	0.176008	#N/A	0.916982	0.656007	0.308531	0.588029	2.87601	0.140666	2.7886	0.192506	0.127719	0.165948	0.38009	0.636885	#N/A	0.428847	0.313527	0.386872	0.0906713	#N/A	#N/A	#N/A	#N/A	#N/A	#N/A	#N/A	0.133346	0.115919	#N/A	24	ENSG00000169026	SLC49A3	protein_coding	solute carrier family 49 member 3 [Source:HGNC Symbol;Acc:HGNC:26177]
SEPTIN6	0.28681	#N/A	#N/A	#N/A	#N/A	#N/A	#N/A	#N/A	#N/A	1.0316	#N/A	0.266926	#N/A	#N/A	#N/A	#N/A	#N/A	#N/A	#N/A	#N/A	#N/A	#N/A	#N/A	#N/A	#N/A	#N/A	#N/A	#N/A	#N/A	#N/A	2.07291	#N/A	1.73231	0.99798	3.53928	0.273853	3.24244	3.16897	3.08805	3.20934	3.32011	2.20371	3.09341	2.41398	2.70886	1.93634	2.76503	3.40324	0.705114	2.64913	3.23767	#N/A	#N/A	#N/A	#N/A	#N/A	#N/A	#N/A	#N/A	#N/A	#N/A	#N/A	#N/A	23	ENSG00000125354	SEPTIN6	protein_coding	septin 6 [Source:HGNC Symbol;Acc:HGNC:15848]
SPRYD3	0.0625466	#N/A	#N/A	#N/A	#N/A	#N/A	#N/A	#N/A	#N/A	0.0344848	#N/A	#N/A	#N/A	0.368718	#N/A	#N/A	#N/A	#N/A	0.114251	#N/A	#N/A	#N/A	#N/A	#N/A	#N/A	#N/A	#N/A	#N/A	#N/A	#N/A	#N/A	0.0985335	0.0272101	#N/A	0.117784	0.142777	0.179876	0.167214	0.129577	0.147015	0.185468	0.118104	0.139328	0.143797	0.148339	0.148627	0.231555	0.136285	0.079035	0.1918	0.166655	#N/A	#N/A	#N/A	#N/A	#N/A	#N/A	#N/A	#N/A	#N/A	#N/A	#N/A	#N/A	23	ENSG00000167778	SPRYD3	protein_coding	SPRY domain containing 3 [Source:HGNC Symbol;Acc:HGNC:25920]
CAMKK1	0.139865	#N/A	#N/A	#N/A	#N/A	#N/A	#N/A	#N/A	#N/A	0.621214	#N/A	#N/A	#N/A	#N/A	#N/A	#N/A	#N/A	#N/A	#N/A	#N/A	#N/A	#N/A	#N/A	#N/A	#N/A	#N/A	#N/A	#N/A	#N/A	#N/A	1.11795	#N/A	0.204003	#N/A	2.12349	#N/A	1.65076	2.55208	3.53075	2.13552	2.63911	0.857825	2.93905	1.31679	1.02524	0.213795	2.88084	2.22222	#N/A	2.90118	1.96754	1.23962	0.503186	#N/A	0.143478	#N/A	#N/A	#N/A	#N/A	#N/A	0.277504	#N/A	#N/A	23	ENSG00000004660	CAMKK1	protein_coding	calcium/calmodulin dependent protein kinase kinase 1 [Source:HGNC Symbol;Acc:HGNC:1469]
OLFM1	0.132445	#N/A	#N/A	#N/A	#N/A	#N/A	#N/A	#N/A	#N/A	#N/A	#N/A	#N/A	#N/A	0.13581	0.147998	0.143173	0.13168	#N/A	0.148821	#N/A	0.139125	#N/A	0.18958	#N/A	#N/A	#N/A	#N/A	#N/A	#N/A	#N/A	0.139206	#N/A	0.162132	0.154453	0.140235	#N/A	0.128881	0.123118	#N/A	0.173349	0.43557	0.220239	#N/A	0.0896311	#N/A	#N/A	#N/A	0.168585	#N/A	#N/A	0.210303	0.194407	#N/A	#N/A	#N/A	0.104569	#N/A	#N/A	#N/A	#N/A	0.16296	#N/A	#N/A	23	ENSG00000130558	OLFM1	protein_coding	olfactomedin 1 [Source:HGNC Symbol;Acc:HGNC:17187]
PPP3CC	0.987517	#N/A	#N/A	#N/A	#N/A	#N/A	#N/A	#N/A	#N/A	#N/A	#N/A	#N/A	#N/A	0.628486	0.609895	0.610612	0.780554	0.801708	#N/A	1.31226	0.858479	1.53525	#N/A	1.13737	0.858973	#N/A	#N/A	0.722911	0.569771	#N/A	0.806695	0.835654	0.791656	0.78641	#N/A	#N/A	#N/A	#N/A	#N/A	#N/A	#N/A	#N/A	#N/A	#N/A	#N/A	#N/A	#N/A	#N/A	#N/A	#N/A	#N/A	0.419453	#N/A	#N/A	0.860692	0.705649	1.42263	1.09926	#N/A	1.12929	#N/A	#N/A	#N/A	23	ENSG00000120910	PPP3CC	protein_coding	protein phosphatase 3 catalytic subunit gamma [Source:HGNC Symbol;Acc:HGNC:9316]
CAMK2N1	0.141968	#N/A	0.0755806	#N/A	#N/A	#N/A	#N/A	#N/A	#N/A	0.227061	#N/A	#N/A	#N/A	#N/A	#N/A	#N/A	#N/A	#N/A	#N/A	#N/A	#N/A	#N/A	#N/A	#N/A	#N/A	0.137901	0.156801	0.161646	0.156344	#N/A	#N/A	#N/A	#N/A	#N/A	0.234229	0.116115	0.236058	0.23086	0.239442	0.235903	0.251285	0.216939	0.238647	0.222361	0.217053	0.197017	0.231242	0.232194	#N/A	0.236149	0.239431	#N/A	#N/A	#N/A	#N/A	#N/A	#N/A	#N/A	#N/A	#N/A	#N/A	#N/A	#N/A	23	ENSG00000162545	CAMK2N1	protein_coding	calcium/calmodulin dependent protein kinase II inhibitor 1 [Source:HGNC Symbol;Acc:HGNC:24190]
NUDT3	0.264031	#N/A	#N/A	#N/A	#N/A	#N/A	#N/A	#N/A	#N/A	#N/A	0.0225414	#N/A	#N/A	0.57717	1.88882	1.17245	0.340066	0.327597	0.19916	0.125693	0.210859	0.349087	#N/A	0.173445	#N/A	#N/A	#N/A	#N/A	#N/A	#N/A	2.34548	#N/A	0.895475	#N/A	#N/A	#N/A	#N/A	#N/A	#N/A	#N/A	#N/A	#N/A	#N/A	#N/A	#N/A	#N/A	#N/A	#N/A	#N/A	#N/A	#N/A	2.28805	0.81582	0.289114	0.519327	0.343963	0.139136	#N/A	#N/A	0.114639	#N/A	0.567113	0.404025	23	ENSG00000272325	NUDT3	protein_coding	nudix hydrolase 3 [Source:HGNC Symbol;Acc:HGNC:8050]
PSIP1	1.41628	#N/A	#N/A	#N/A	#N/A	#N/A	#N/A	#N/A	#N/A	0.836761	#N/A	1.18356	#N/A	#N/A	#N/A	#N/A	#N/A	#N/A	#N/A	#N/A	#N/A	#N/A	#N/A	#N/A	#N/A	#N/A	0.807898	0.863916	#N/A	#N/A	#N/A	#N/A	#N/A	0.755219	1.11009	2.54932	1.63695	1.24636	1.40295	1.40978	1.13934	1.29811	0.907154	1.14907	1.08586	1.2507	0.86949	1.14483	#N/A	0.928098	1.4041	#N/A	#N/A	#N/A	#N/A	#N/A	#N/A	#N/A	#N/A	#N/A	#N/A	#N/A	1.00285	23	ENSG00000164985	PSIP1	protein_coding	PC4 and SFRS1 interacting protein 1 [Source:HGNC Symbol;Acc:HGNC:9527]
NTAN1#157045	1.03956	#N/A	#N/A	#N/A	#N/A	#N/A	#N/A	#N/A	#N/A	1.47423	#N/A	#N/A	#N/A	#N/A	#N/A	#N/A	#N/A	#N/A	#N/A	#N/A	#N/A	#N/A	#N/A	#N/A	#N/A	0.564244	#N/A	#N/A	#N/A	#N/A	#N/A	#N/A	#N/A	#N/A	3.09222	0.416531	3.24324	2.82898	3.30218	3.23132	3.49006	2.37508	2.51394	2.53626	2.11734	1.36065	2.00243	2.52404	0.916142	2.34732	3.54228	#N/A	#N/A	#N/A	#N/A	#N/A	#N/A	#N/A	#N/A	#N/A	0.644623	0.625084	0.378392	23	ENSG00000157045	NTAN1	protein_coding	N-terminal asparagine amidase [Source:HGNC Symbol;Acc:HGNC:29909]
GPR161	0.446067	#N/A	#N/A	#N/A	#N/A	#N/A	#N/A	#N/A	#N/A	1.71028	#N/A	#N/A	#N/A	#N/A	#N/A	#N/A	#N/A	#N/A	#N/A	#N/A	#N/A	#N/A	#N/A	#N/A	#N/A	#N/A	#N/A	#N/A	0.698611	0.143352	#N/A	#N/A	#N/A	#N/A	1.44342	0.59278	2.08872	1.54355	1.34138	1.52999	1.32404	1.93482	1.41037	1.36462	1.22488	1.55253	1.5533	1.6773	#N/A	1.56482	1.32925	#N/A	0.923959	#N/A	#N/A	#N/A	#N/A	#N/A	#N/A	#N/A	#N/A	0.557761	0.320157	23	ENSG00000143147	GPR161	protein_coding	G protein-coupled receptor 161 [Source:HGNC Symbol;Acc:HGNC:23694]
CCL2	0.0484002	#N/A	#N/A	#N/A	0.00501148	#N/A	#N/A	#N/A	#N/A	0.0391292	#N/A	#N/A	#N/A	#N/A	#N/A	#N/A	0.0533268	#N/A	#N/A	#N/A	#N/A	#N/A	#N/A	#N/A	#N/A	#N/A	#N/A	#N/A	0.0824504	#N/A	#N/A	#N/A	#N/A	#N/A	0.118964	#N/A	0.118861	0.12161	0.122647	0.120835	0.138379	0.108593	0.134343	0.111093	0.106815	0.0923292	0.111017	0.11876	#N/A	0.11987	0.123995	#N/A	0.059742	#N/A	#N/A	#N/A	#N/A	#N/A	#N/A	#N/A	0.0829073	0.083199	#N/A	23	ENSG00000108691	CCL2	protein_coding	C-C motif chemokine ligand 2 [Source:HGNC Symbol;Acc:HGNC:10618]
HOXB2	0.142868	#N/A	#N/A	#N/A	#N/A	#N/A	#N/A	#N/A	#N/A	#N/A	#N/A	#N/A	#N/A	#N/A	0.197252	#N/A	#N/A	#N/A	#N/A	#N/A	#N/A	#N/A	#N/A	0.104061	#N/A	0.135502	#N/A	#N/A	#N/A	#N/A	#N/A	#N/A	#N/A	#N/A	1.46488	#N/A	1.17348	1.94881	1.61998	0.829403	2.00943	0.528508	1.76969	0.791055	0.261197	0.114418	1.33296	1.71222	#N/A	1.96291	1.5987	0.33364	0.134575	#N/A	#N/A	0.129326	#N/A	#N/A	#N/A	#N/A	0.127791	#N/A	#N/A	23	ENSG00000173917	HOXB2	protein_coding	homeobox B2 [Source:HGNC Symbol;Acc:HGNC:5113]
AFAP1L2	0.116886	0.0934392	#N/A	#N/A	0.0064291	#N/A	#N/A	#N/A	#N/A	#N/A	#N/A	#N/A	#N/A	#N/A	#N/A	#N/A	#N/A	#N/A	#N/A	#N/A	#N/A	#N/A	#N/A	#N/A	#N/A	0.107123	0.0981268	0.127752	0.159787	#N/A	#N/A	#N/A	#N/A	#N/A	0.203497	0.0869509	0.416815	0.205157	1.71598	0.643406	5.29098	0.180027	4.98194	0.1829	0.192762	0.16133	0.170536	0.195065	#N/A	0.537336	0.186153	#N/A	#N/A	#N/A	#N/A	#N/A	#N/A	#N/A	#N/A	#N/A	#N/A	#N/A	#N/A	23	ENSG00000169129	AFAP1L2	protein_coding	actin filament associated protein 1 like 2 [Source:HGNC Symbol;Acc:HGNC:25901]
ELK4	1.41179	#N/A	#N/A	#N/A	#N/A	#N/A	#N/A	#N/A	#N/A	#N/A	0.20011	2.70587	#N/A	1.78947	1.2895	1.39509	1.06999	1.83712	1.52582	2.62484	1.73365	3.2618	1.00188	1.78391	0.956233	#N/A	#N/A	#N/A	#N/A	#N/A	1.07589	#N/A	0.970527	#N/A	#N/A	#N/A	0.6644	#N/A	0.552323	#N/A	#N/A	#N/A	#N/A	#N/A	#N/A	#N/A	#N/A	#N/A	#N/A	#N/A	#N/A	0.928008	#N/A	1.26715	#N/A	#N/A	2.06078	2.60666	#N/A	#N/A	#N/A	#N/A	#N/A	23	ENSG00000158711	ELK4	protein_coding	ETS transcription factor ELK4 [Source:HGNC Symbol;Acc:HGNC:3326]
NREP	1.14045	1.75654	#N/A	#N/A	#N/A	#N/A	#N/A	#N/A	#N/A	#N/A	#N/A	#N/A	#N/A	1.9393	1.81844	1.23307	1.12798	1.70741	#N/A	1.97874	2.91722	4.02827	#N/A	2.10822	1.5209	#N/A	1.69766	1.84307	2.05205	#N/A	#N/A	#N/A	#N/A	#N/A	#N/A	#N/A	#N/A	#N/A	#N/A	#N/A	#N/A	#N/A	#N/A	#N/A	#N/A	#N/A	#N/A	#N/A	#N/A	#N/A	#N/A	#N/A	0.638206	0.99131	0.740929	1.03358	1.73038	1.1188	#N/A	#N/A	#N/A	2.33468	2.61116	23	ENSG00000134986	NREP	protein_coding	neuronal regeneration related protein [Source:HGNC Symbol;Acc:HGNC:16834]
ZNF486	0.108583	#N/A	#N/A	#N/A	#N/A	#N/A	#N/A	#N/A	#N/A	0.909099	#N/A	0.0986635	#N/A	#N/A	#N/A	#N/A	#N/A	#N/A	#N/A	#N/A	#N/A	#N/A	0.755046	#N/A	#N/A	#N/A	#N/A	#N/A	#N/A	#N/A	#N/A	#N/A	#N/A	#N/A	0.407062	0.124445	4.75251	5.44922	5.44665	5.24799	0.40334	0.295551	6.64347	0.305643	0.265791	0.215981	5.01243	0.416097	0.15895	5.03088	5.23535	#N/A	0.729612	#N/A	#N/A	#N/A	#N/A	#N/A	#N/A	#N/A	0.200445	#N/A	#N/A	23	ENSG00000256229	ZNF486	protein_coding	zinc finger protein 486 [Source:HGNC Symbol;Acc:HGNC:20807]
UPP1	1.21533	#N/A	#N/A	#N/A	#N/A	#N/A	#N/A	#N/A	#N/A	#N/A	#N/A	#N/A	#N/A	4.16467	3.85012	5.47682	2.00272	4.10074	1.08932	0.664488	0.842673	1.16865	1.27954	0.795448	0.582917	#N/A	#N/A	1.12376	#N/A	#N/A	2.76118	#N/A	1.68965	1.29583	#N/A	#N/A	#N/A	#N/A	#N/A	#N/A	#N/A	#N/A	#N/A	#N/A	#N/A	#N/A	#N/A	#N/A	#N/A	#N/A	#N/A	2.3683	2.15101	#N/A	1.26086	0.736429	#N/A	0.993405	#N/A	0.307554	#N/A	#N/A	#N/A	23	ENSG00000183696	UPP1	protein_coding	uridine phosphorylase 1 [Source:HGNC Symbol;Acc:HGNC:12576]
MGAT5	1.05898	#N/A	#N/A	#N/A	#N/A	#N/A	#N/A	#N/A	#N/A	0.779846	#N/A	0.779897	#N/A	#N/A	#N/A	#N/A	#N/A	#N/A	#N/A	#N/A	#N/A	#N/A	0.525715	#N/A	#N/A	#N/A	#N/A	#N/A	#N/A	#N/A	#N/A	#N/A	#N/A	0.700167	6.82618	7.6172	5.44426	7.45422	5.36462	5.85602	6.69046	5.98337	5.77857	5.28763	5.67558	5.65277	4.88256	6.83878	2.08666	5.48273	5.4841	#N/A	#N/A	#N/A	#N/A	#N/A	#N/A	#N/A	#N/A	#N/A	0.741268	#N/A	#N/A	23	ENSG00000152127	MGAT5	protein_coding	alpha-1,6-mannosylglycoprotein 6-beta-N-acetylglucosaminyltransferase [Source:HGNC Symbol;Acc:HGNC:7049]
CLIP2	1.2515	#N/A	#N/A	#N/A	#N/A	#N/A	#N/A	#N/A	#N/A	0.934915	#N/A	#N/A	#N/A	#N/A	#N/A	#N/A	#N/A	#N/A	#N/A	#N/A	1.17686	#N/A	0.784394	#N/A	#N/A	0.832181	#N/A	#N/A	#N/A	#N/A	#N/A	#N/A	#N/A	#N/A	4.75071	3.67141	3.22891	4.87042	3.43841	4.08704	5.14169	5.51908	4.17314	3.45828	3.76531	4.21757	4.04044	4.32549	1.8641	3.82306	5.19098	#N/A	#N/A	#N/A	#N/A	#N/A	#N/A	#N/A	#N/A	#N/A	#N/A	1.30759	#N/A	23	ENSG00000106665	CLIP2	protein_coding	CAP-Gly domain containing linker protein 2 [Source:HGNC Symbol;Acc:HGNC:2586]
CCDC115	0.127592	#N/A	#N/A	#N/A	#N/A	#N/A	#N/A	#N/A	#N/A	0.227286	#N/A	#N/A	#N/A	#N/A	#N/A	0.152602	#N/A	#N/A	#N/A	#N/A	#N/A	#N/A	0.294608	#N/A	#N/A	0.105473	#N/A	#N/A	0.135226	#N/A	#N/A	#N/A	#N/A	0.148493	0.178161	#N/A	0.191101	0.261884	0.265559	0.24513	4.74218	0.187098	4.01921	0.180075	0.199385	0.152564	0.992192	0.380976	0.15198	0.513678	1.66567	#N/A	#N/A	#N/A	#N/A	#N/A	#N/A	#N/A	#N/A	#N/A	#N/A	#N/A	#N/A	23	ENSG00000136710	CCDC115	protein_coding	coiled-coil domain containing 115 [Source:HGNC Symbol;Acc:HGNC:28178]
AGAP2	0.0765058	#N/A	#N/A	#N/A	#N/A	#N/A	#N/A	#N/A	#N/A	#N/A	#N/A	#N/A	#N/A	0.126395	0.0888602	#N/A	#N/A	0.123259	0.108978	#N/A	#N/A	#N/A	0.0821341	#N/A	#N/A	#N/A	#N/A	#N/A	#N/A	#N/A	0.124806	#N/A	0.142962	#N/A	0.177468	#N/A	0.12134	0.184183	0.127293	0.137677	0.184656	0.166825	0.198216	0.170448	0.154006	0.144514	0.1642	0.176699	#N/A	0.159107	0.164635	#N/A	#N/A	#N/A	#N/A	#N/A	#N/A	#N/A	#N/A	#N/A	#N/A	#N/A	#N/A	23	ENSG00000135439	AGAP2	protein_coding	ArfGAP with GTPase domain, ankyrin repeat and PH domain 2 [Source:HGNC Symbol;Acc:HGNC:16921]
SSBP4	1.14886	#N/A	#N/A	#N/A	#N/A	#N/A	#N/A	#N/A	#N/A	1.33493	#N/A	1.56403	#N/A	#N/A	#N/A	#N/A	#N/A	#N/A	#N/A	#N/A	#N/A	#N/A	#N/A	#N/A	#N/A	#N/A	#N/A	#N/A	#N/A	#N/A	0.673547	0.993499	#N/A	1.3415	2.0619	1.73865	2.95975	2.2664	2.43692	2.28503	2.2564	2.06674	2.02753	2.17203	2.36264	2.35706	1.98983	2.25611	1.76052	2.04197	2.11276	#N/A	#N/A	#N/A	#N/A	#N/A	#N/A	#N/A	#N/A	#N/A	#N/A	#N/A	#N/A	23	ENSG00000130511	SSBP4	protein_coding	single stranded DNA binding protein 4 [Source:HGNC Symbol;Acc:HGNC:15676]
CAPN12	0.141653	#N/A	#N/A	#N/A	#N/A	#N/A	#N/A	#N/A	#N/A	#N/A	#N/A	#N/A	#N/A	1.22504	0.186405	0.14119	#N/A	0.139783	#N/A	#N/A	0.167543	#N/A	#N/A	#N/A	#N/A	#N/A	0.10141	#N/A	#N/A	#N/A	0.465308	#N/A	#N/A	#N/A	1.21017	#N/A	1.064	2.08431	1.95423	1.0904	2.70823	0.213246	2.24705	0.322285	0.183219	0.163839	1.57793	1.53533	#N/A	1.75163	1.09073	#N/A	#N/A	#N/A	#N/A	#N/A	#N/A	#N/A	#N/A	#N/A	#N/A	#N/A	#N/A	23	ENSG00000182472	CAPN12	protein_coding	calpain 12 [Source:HGNC Symbol;Acc:HGNC:13249]
SLC39A1	0.143517	#N/A	#N/A	#N/A	#N/A	#N/A	#N/A	#N/A	#N/A	1.15806	#N/A	#N/A	#N/A	#N/A	#N/A	#N/A	#N/A	0.497343	#N/A	#N/A	#N/A	0.24916	#N/A	#N/A	#N/A	#N/A	#N/A	#N/A	#N/A	#N/A	#N/A	#N/A	#N/A	0.35486	3.58945	0.11341	4.44925	3.15353	3.78558	3.62563	4.3672	3.65517	4.26271	2.57286	2.21735	0.258552	3.57796	3.66294	#N/A	4.53754	4.29278	#N/A	#N/A	#N/A	#N/A	#N/A	#N/A	#N/A	#N/A	#N/A	#N/A	0.225016	0.148145	23	ENSG00000143570	SLC39A1	protein_coding	solute carrier family 39 member 1 [Source:HGNC Symbol;Acc:HGNC:12876]
ZNF667-AS1	0.361537	#N/A	#N/A	#N/A	#N/A	#N/A	#N/A	#N/A	#N/A	#N/A	#N/A	#N/A	#N/A	#N/A	#N/A	#N/A	#N/A	#N/A	#N/A	#N/A	#N/A	#N/A	#N/A	#N/A	#N/A	#N/A	0.626149	0.218117	0.207418	#N/A	#N/A	#N/A	#N/A	#N/A	1.02599	#N/A	1.65066	0.990695	2.3975	1.29747	0.952029	0.943565	1.92913	1.67357	1.47715	0.709364	1.62637	1.52292	0.395383	2.0762	0.999972	#N/A	#N/A	#N/A	#N/A	#N/A	#N/A	#N/A	0.115804	#N/A	#N/A	0.224596	0.169678	23	ENSG00000166770	ZNF667-AS1	lncRNA	ZNF667 antisense RNA 1 (head to head) [Source:HGNC Symbol;Acc:HGNC:44321]
CCNJL	0.129575	0.115103	#N/A	#N/A	#N/A	#N/A	0.016194	0.176241	#N/A	0.573021	#N/A	#N/A	#N/A	#N/A	#N/A	#N/A	#N/A	#N/A	#N/A	#N/A	#N/A	#N/A	#N/A	#N/A	#N/A	#N/A	0.154564	0.185351	0.205456	#N/A	#N/A	#N/A	#N/A	#N/A	0.959102	#N/A	2.3597	0.671518	2.86266	2.53597	4.64631	0.636287	4.0786	0.43018	0.826523	0.181215	2.80463	0.717511	#N/A	3.68546	3.50525	#N/A	#N/A	#N/A	#N/A	#N/A	#N/A	#N/A	#N/A	#N/A	#N/A	#N/A	#N/A	23	ENSG00000135083	CCNJL	protein_coding	cyclin J like [Source:HGNC Symbol;Acc:HGNC:25876]
GGT5	0.115134	#N/A	#N/A	#N/A	#N/A	#N/A	#N/A	#N/A	#N/A	#N/A	#N/A	#N/A	#N/A	#N/A	#N/A	#N/A	#N/A	#N/A	#N/A	#N/A	#N/A	#N/A	#N/A	#N/A	#N/A	#N/A	0.132788	0.123228	0.154118	#N/A	#N/A	#N/A	#N/A	#N/A	0.192907	0.0783051	0.154026	0.212332	0.322329	0.207565	0.396791	0.190096	0.196738	0.164534	0.142323	0.142027	0.18348	0.185841	0.109401	0.203128	0.188346	#N/A	#N/A	#N/A	#N/A	#N/A	#N/A	#N/A	#N/A	#N/A	#N/A	0.135331	0.0903575	23	ENSG00000099998	GGT5	protein_coding	gamma-glutamyltransferase 5 [Source:HGNC Symbol;Acc:HGNC:4260]
RBMS3	#N/A	5.00562	#N/A	#N/A	#N/A	#N/A	#N/A	0.283135	#N/A	#N/A	#N/A	#N/A	#N/A	#N/A	#N/A	#N/A	#N/A	#N/A	#N/A	#N/A	#N/A	#N/A	#N/A	#N/A	#N/A	1.63927	4.20964	3.90928	4.77947	3.38348	#N/A	#N/A	#N/A	#N/A	0.511674	1.04769	#N/A	0.358404	0.712702	0.364534	#N/A	0.466043	0.563487	0.759893	0.779686	0.795636	0.684997	0.506985	0.9158	0.731206	#N/A	#N/A	#N/A	#N/A	#N/A	#N/A	#N/A	#N/A	#N/A	#N/A	#N/A	4.6754	4.89126	23	ENSG00000144642	RBMS3	protein_coding	RNA binding motif single stranded interacting protein 3 [Source:HGNC Symbol;Acc:HGNC:13427]
CTTN#085733	#N/A	4.49903	#N/A	#N/A	#N/A	#N/A	#N/A	#N/A	#N/A	#N/A	#N/A	#N/A	#N/A	#N/A	#N/A	#N/A	#N/A	#N/A	#N/A	#N/A	#N/A	#N/A	#N/A	#N/A	#N/A	1.63268	3.78152	2.99956	3.95697	1.72079	#N/A	#N/A	#N/A	#N/A	0.753129	#N/A	1.03204	0.823157	0.83305	0.706749	0.703281	0.601165	0.698967	0.973758	0.743432	0.868218	0.835696	0.940047	2.1729	0.923687	#N/A	#N/A	#N/A	#N/A	#N/A	#N/A	#N/A	#N/A	#N/A	#N/A	#N/A	4.957	4.81704	23	ENSG00000085733	CTTN	protein_coding	cortactin [Source:HGNC Symbol;Acc:HGNC:3338]
FN1	#N/A	0.15262	0.227034	#N/A	#N/A	#N/A	#N/A	#N/A	#N/A	#N/A	#N/A	#N/A	#N/A	#N/A	#N/A	#N/A	#N/A	#N/A	#N/A	#N/A	#N/A	#N/A	#N/A	#N/A	#N/A	0.33958	1.57767	0.801679	0.609073	#N/A	#N/A	#N/A	#N/A	#N/A	2.08122	#N/A	2.65684	1.10107	3.41594	2.89466	2.57964	2.24491	2.74218	2.58204	1.98714	0.722738	1.79433	2.36153	#N/A	2.1202	1.96976	#N/A	#N/A	#N/A	#N/A	#N/A	#N/A	#N/A	#N/A	#N/A	#N/A	0.814811	0.3933	23	ENSG00000115414	FN1	protein_coding	fibronectin 1 [Source:HGNC Symbol;Acc:HGNC:3778]
MESD	#N/A	1.12291	#N/A	#N/A	#N/A	#N/A	#N/A	#N/A	#N/A	0.746765	#N/A	#N/A	#N/A	#N/A	#N/A	#N/A	#N/A	#N/A	#N/A	#N/A	#N/A	#N/A	#N/A	#N/A	#N/A	#N/A	#N/A	1.10517	0.79573	#N/A	#N/A	#N/A	#N/A	1.16479	0.824793	1.22296	1.52932	1.06118	1.29675	0.826616	0.698886	1.03001	1.02931	1.20774	1.24057	0.86848	1.02854	1.06745	1.22592	1.26835	0.710656	#N/A	#N/A	#N/A	#N/A	#N/A	#N/A	#N/A	#N/A	#N/A	#N/A	#N/A	1.43403	23	ENSG00000117899	MESD	protein_coding	mesoderm development LRP chaperone [Source:HGNC Symbol;Acc:HGNC:13520]
OSMR-DT	#N/A	0.33407	#N/A	#N/A	#N/A	#N/A	#N/A	#N/A	#N/A	#N/A	#N/A	#N/A	#N/A	#N/A	#N/A	#N/A	#N/A	#N/A	#N/A	#N/A	#N/A	#N/A	#N/A	#N/A	#N/A	1.98258	3.29072	2.62882	3.12692	#N/A	#N/A	#N/A	#N/A	#N/A	4.23275	3.72329	3.48435	4.8529	3.62649	3.97147	5.81166	4.95877	3.54798	2.74861	2.90285	3.31338	2.6579	3.56069	#N/A	2.93085	4.75177	#N/A	#N/A	#N/A	#N/A	#N/A	#N/A	#N/A	#N/A	#N/A	#N/A	1.54523	1.59433	23	ENSG00000249740	OSMR-DT	lncRNA	OSMR divergent transcript [Source:HGNC Symbol;Acc:HGNC:50296]
SNHG20	#N/A	0.203793	#N/A	#N/A	#N/A	#N/A	#N/A	0.575511	#N/A	#N/A	#N/A	#N/A	#N/A	#N/A	#N/A	#N/A	0.862792	#N/A	#N/A	0.341707	#N/A	0.675908	#N/A	#N/A	#N/A	0.691037	#N/A	#N/A	1.15106	#N/A	#N/A	#N/A	#N/A	#N/A	0.814412	0.636452	1.13834	0.852533	#N/A	#N/A	#N/A	0.976739	#N/A	#N/A	0.874659	0.904393	#N/A	0.927893	0.99002	0.883503	#N/A	1.05285	1.00041	#N/A	#N/A	#N/A	#N/A	#N/A	#N/A	0.188476	1.12828	1.1973	0.438607	23	ENSG00000234912	SNHG20	lncRNA	small nucleolar RNA host gene 20 [Source:HGNC Symbol;Acc:HGNC:33099]
SEC23A	#N/A	1.28055	#N/A	#N/A	#N/A	#N/A	#N/A	0.596661	#N/A	0.708821	0.749229	0.857732	#N/A	#N/A	#N/A	#N/A	#N/A	#N/A	#N/A	#N/A	#N/A	#N/A	#N/A	#N/A	#N/A	#N/A	#N/A	#N/A	0.960561	#N/A	#N/A	#N/A	#N/A	#N/A	0.852565	1.31393	1.65816	0.98391	1.21925	1.21599	0.890432	0.922997	0.827762	0.982319	0.952158	0.934658	0.820164	0.978564	1.73102	0.889313	0.798202	#N/A	#N/A	#N/A	#N/A	#N/A	#N/A	#N/A	#N/A	#N/A	#N/A	#N/A	#N/A	23	ENSG00000100934	SEC23A	protein_coding	SEC23 homolog A, COPII coat complex component [Source:HGNC Symbol;Acc:HGNC:10701]
PLCD1	#N/A	0.139347	#N/A	#N/A	#N/A	#N/A	#N/A	#N/A	#N/A	1.15625	#N/A	#N/A	#N/A	#N/A	#N/A	#N/A	#N/A	#N/A	#N/A	#N/A	0.253353	#N/A	#N/A	#N/A	#N/A	0.198726	0.793664	#N/A	0.295798	#N/A	#N/A	#N/A	#N/A	#N/A	3.1408	0.167318	3.14862	3.08269	3.57885	3.39494	2.98559	2.43519	3.50313	3.0807	3.17572	0.495552	2.9346	3.09691	#N/A	3.64565	3.2999	#N/A	#N/A	#N/A	#N/A	0.21352	#N/A	#N/A	#N/A	#N/A	#N/A	#N/A	#N/A	23	ENSG00000187091	PLCD1	protein_coding	phospholipase C delta 1 [Source:HGNC Symbol;Acc:HGNC:9060]
ARHGAP26	#N/A	0.996027	#N/A	#N/A	#N/A	#N/A	#N/A	#N/A	#N/A	#N/A	#N/A	#N/A	#N/A	#N/A	#N/A	#N/A	#N/A	#N/A	#N/A	#N/A	#N/A	#N/A	#N/A	0.639754	#N/A	#N/A	#N/A	#N/A	#N/A	1.99251	0.513774	#N/A	0.63249	0.728171	0.832703	1.19745	0.57668	0.670287	0.94347	0.690912	0.571017	0.758271	0.90022	1.01072	0.808871	0.73932	0.712613	0.748924	#N/A	0.529118	1.19031	#N/A	#N/A	0.760798	#N/A	#N/A	#N/A	#N/A	#N/A	#N/A	#N/A	#N/A	#N/A	23	ENSG00000145819	ARHGAP26	protein_coding	Rho GTPase activating protein 26 [Source:HGNC Symbol;Acc:HGNC:17073]
#235978	#N/A	0.280091	#N/A	#N/A	#N/A	#N/A	#N/A	#N/A	#N/A	#N/A	#N/A	#N/A	#N/A	#N/A	#N/A	#N/A	#N/A	#N/A	#N/A	#N/A	#N/A	#N/A	#N/A	#N/A	#N/A	1.29572	1.29678	0.929027	2.17388	#N/A	#N/A	#N/A	#N/A	0.797929	1.54458	0.755814	1.57854	1.64438	1.4519	1.66593	1.57548	1.23174	1.23745	1.67833	1.47306	1.49671	1.43222	1.63425	#N/A	1.47392	1.64643	#N/A	#N/A	#N/A	#N/A	#N/A	0.339112	#N/A	#N/A	#N/A	#N/A	#N/A	#N/A	23	ENSG00000235978		lncRNA	novel transcript, antisense to ITPR1
HNRNPK	#N/A	1.01301	0.83703	#N/A	0.473816	#N/A	#N/A	#N/A	#N/A	0.492399	0.200659	#N/A	#N/A	#N/A	#N/A	#N/A	#N/A	#N/A	#N/A	#N/A	#N/A	1.19821	#N/A	#N/A	#N/A	#N/A	1.04271	1.05871	0.911581	#N/A	#N/A	#N/A	#N/A	#N/A	#N/A	#N/A	1.33027	0.520049	1.29673	0.837621	#N/A	0.540213	#N/A	0.581536	0.794686	0.837358	#N/A	0.585429	0.749075	0.837833	0.654769	#N/A	#N/A	#N/A	#N/A	0.947952	#N/A	1.93614	#N/A	#N/A	#N/A	#N/A	#N/A	23	ENSG00000165119	HNRNPK	protein_coding	heterogeneous nuclear ribonucleoprotein K [Source:HGNC Symbol;Acc:HGNC:5044]
#286362	#N/A	#N/A	#N/A	#N/A	#N/A	#N/A	#N/A	0.0800062	#N/A	#N/A	#N/A	#N/A	#N/A	#N/A	#N/A	#N/A	0.13821	#N/A	#N/A	0.178392	#N/A	#N/A	#N/A	#N/A	0.139905	0.132955	0.203389	#N/A	0.16934	#N/A	#N/A	#N/A	#N/A	#N/A	1.452	#N/A	1.16582	1.08234	1.34641	1.04343	1.21204	0.745206	1.48319	0.738926	0.878992	0.312946	1.3938	1.06897	#N/A	1.477	1.6485	#N/A	0.51328	#N/A	#N/A	#N/A	#N/A	#N/A	#N/A	#N/A	#N/A	#N/A	#N/A	23	ENSG00000286362		lncRNA	novel transcript, antisense to DSCC1
#231424	#N/A	#N/A	#N/A	#N/A	#N/A	#N/A	#N/A	0.758161	#N/A	0.686039	#N/A	#N/A	#N/A	#N/A	#N/A	#N/A	#N/A	#N/A	#N/A	#N/A	#N/A	#N/A	#N/A	#N/A	#N/A	0.249715	1.1317	0.608188	0.263259	#N/A	0.812833	#N/A	#N/A	#N/A	1.3454	#N/A	2.22558	1.90556	1.82889	1.2829	1.47917	1.64073	2.14047	2.06744	1.28662	1.1414	2.59303	2.81124	#N/A	2.62929	1.29419	#N/A	#N/A	#N/A	#N/A	#N/A	#N/A	#N/A	#N/A	#N/A	#N/A	0.357442	#N/A	23	ENSG00000231424		lncRNA	novel transcript, antisense to FMO1
GLDN	#N/A	#N/A	#N/A	#N/A	#N/A	#N/A	#N/A	0.0345048	#N/A	#N/A	#N/A	#N/A	#N/A	0.0912859	0.120345	0.0961992	#N/A	0.120569	#N/A	#N/A	#N/A	#N/A	#N/A	#N/A	#N/A	#N/A	0.0999389	#N/A	#N/A	#N/A	#N/A	#N/A	#N/A	#N/A	0.382597	0.110272	0.415323	0.403239	0.419669	0.318999	2.26542	#N/A	2.86028	0.228914	0.0901177	#N/A	0.557475	1.02789	#N/A	0.175131	1.18667	0.591804	#N/A	0.102806	#N/A	#N/A	#N/A	#N/A	#N/A	#N/A	#N/A	0.115283	#N/A	23	ENSG00000186417	GLDN	protein_coding	gliomedin [Source:HGNC Symbol;Acc:HGNC:29514]
#286561	#N/A	#N/A	#N/A	#N/A	#N/A	#N/A	#N/A	1.12773	#N/A	1.46209	#N/A	#N/A	#N/A	#N/A	1.13961	0.965735	#N/A	#N/A	#N/A	#N/A	#N/A	#N/A	1.19255	#N/A	0.645527	#N/A	#N/A	#N/A	1.09755	#N/A	#N/A	#N/A	#N/A	#N/A	0.860953	#N/A	1.79559	0.853107	0.906386	0.985541	0.801194	#N/A	1.08082	1.20541	1.60242	0.974642	0.996925	1.15881	1.55596	1.13326	#N/A	#N/A	#N/A	#N/A	#N/A	#N/A	#N/A	#N/A	#N/A	#N/A	#N/A	1.08651	0.585722	23	ENSG00000286561		lncRNA	novel transcript, antisense to SBF2
SEC61B	#N/A	#N/A	1.29159	#N/A	#N/A	#N/A	#N/A	0.477093	#N/A	#N/A	#N/A	0.143995	#N/A	0.638586	0.6098	0.560685	#N/A	#N/A	#N/A	#N/A	#N/A	#N/A	#N/A	0.162524	#N/A	#N/A	0.333096	#N/A	0.482102	#N/A	#N/A	#N/A	0.540706	#N/A	0.487317	#N/A	1.32824	#N/A	0.607421	#N/A	#N/A	0.624483	#N/A	0.462167	0.321286	0.391751	0.452778	0.478274	0.470997	0.559042	0.580401	#N/A	#N/A	#N/A	#N/A	0.337905	#N/A	#N/A	#N/A	#N/A	#N/A	#N/A	#N/A	23	ENSG00000106803	SEC61B	protein_coding	SEC61 translocon subunit beta [Source:HGNC Symbol;Acc:HGNC:16993]
NAB2	#N/A	#N/A	#N/A	#N/A	#N/A	#N/A	#N/A	#N/A	0.00780158	0.517326	#N/A	0.0810599	#N/A	#N/A	#N/A	#N/A	#N/A	0.129098	#N/A	#N/A	#N/A	#N/A	0.320591	#N/A	#N/A	#N/A	0.101154	#N/A	#N/A	#N/A	#N/A	#N/A	#N/A	#N/A	0.217344	0.0920332	0.213374	0.18913	0.268626	0.221668	0.281834	0.202974	0.218736	0.195458	0.219669	0.19891	0.955778	0.228872	0.181588	0.512196	0.228577	#N/A	#N/A	#N/A	#N/A	#N/A	#N/A	#N/A	#N/A	#N/A	#N/A	#N/A	#N/A	23	ENSG00000166886	NAB2	protein_coding	NGFI-A binding protein 2 [Source:HGNC Symbol;Acc:HGNC:7627]
ARRB1	#N/A	#N/A	#N/A	#N/A	#N/A	#N/A	#N/A	#N/A	#N/A	1.56635	#N/A	1.1763	#N/A	#N/A	#N/A	#N/A	#N/A	#N/A	#N/A	#N/A	#N/A	#N/A	0.7462	#N/A	#N/A	#N/A	#N/A	#N/A	#N/A	#N/A	#N/A	#N/A	#N/A	1.07068	6.26216	5.04441	5.06267	7.01883	5.4128	5.46677	6.29762	5.25181	6.89842	5.47188	5.91644	4.30917	5.47161	6.32497	2.94189	6.42163	6.761	#N/A	0.773636	#N/A	#N/A	#N/A	#N/A	#N/A	#N/A	#N/A	#N/A	1.60582	#N/A	23	ENSG00000137486	ARRB1	protein_coding	arrestin beta 1 [Source:HGNC Symbol;Acc:HGNC:711]
MAML2	#N/A	#N/A	#N/A	#N/A	#N/A	#N/A	#N/A	#N/A	#N/A	0.896999	#N/A	#N/A	#N/A	#N/A	0.88442	#N/A	#N/A	#N/A	#N/A	#N/A	#N/A	#N/A	#N/A	#N/A	#N/A	#N/A	#N/A	#N/A	#N/A	#N/A	2.94779	0.867821	3.1979	3.76302	6.6559	9.72095	5.29084	6.73013	5.46028	5.65655	7.04983	6.64731	6.35343	4.88898	5.6279	5.14787	5.30858	6.39192	2.75751	5.76324	4.38082	#N/A	#N/A	#N/A	#N/A	#N/A	#N/A	#N/A	#N/A	#N/A	#N/A	#N/A	#N/A	23	ENSG00000184384	MAML2	protein_coding	mastermind like transcriptional coactivator 2 [Source:HGNC Symbol;Acc:HGNC:16259]
GAB2	#N/A	#N/A	#N/A	#N/A	#N/A	#N/A	#N/A	#N/A	#N/A	0.869744	#N/A	#N/A	#N/A	#N/A	#N/A	#N/A	#N/A	#N/A	#N/A	#N/A	#N/A	#N/A	#N/A	#N/A	#N/A	#N/A	#N/A	#N/A	#N/A	#N/A	#N/A	#N/A	#N/A	#N/A	2.24924	3.03938	2.50194	2.49552	2.94154	2.50806	2.26569	1.67848	2.75933	2.45362	2.85928	2.30647	2.37677	2.5703	1.05222	2.73848	2.03109	#N/A	0.556559	#N/A	0.61635	#N/A	#N/A	#N/A	#N/A	#N/A	1.08579	2.19765	2.75187	23	ENSG00000033327	GAB2	protein_coding	GRB2 associated binding protein 2 [Source:HGNC Symbol;Acc:HGNC:14458]
C2CD2	#N/A	#N/A	#N/A	#N/A	#N/A	#N/A	#N/A	#N/A	#N/A	1.17192	#N/A	#N/A	#N/A	#N/A	#N/A	#N/A	#N/A	#N/A	#N/A	#N/A	#N/A	#N/A	#N/A	#N/A	#N/A	1.01039	#N/A	#N/A	#N/A	#N/A	0.716405	#N/A	1.23964	1.59132	3.28107	3.23985	3.82165	3.53046	4.17995	4.17529	3.68621	3.13599	4.37496	3.81428	4.13488	2.36067	3.58673	4.07393	1.36462	4.26902	3.08836	#N/A	#N/A	#N/A	#N/A	#N/A	#N/A	#N/A	#N/A	#N/A	#N/A	1.20232	#N/A	23	ENSG00000157617	C2CD2	protein_coding	C2 calcium dependent domain containing 2 [Source:HGNC Symbol;Acc:HGNC:1266]
ADGRL1#072071	#N/A	#N/A	#N/A	#N/A	#N/A	#N/A	#N/A	#N/A	#N/A	1.46447	#N/A	#N/A	#N/A	#N/A	#N/A	#N/A	#N/A	0.71457	#N/A	#N/A	0.338388	#N/A	1.31947	#N/A	#N/A	#N/A	#N/A	#N/A	#N/A	#N/A	1.2066	#N/A	1.00466	0.436972	5.18684	#N/A	3.78835	6.11293	4.53786	3.70727	5.57046	0.752944	4.78129	3.91407	4.65456	0.49501	3.92094	5.30401	0.483993	4.19026	5.28144	#N/A	#N/A	#N/A	#N/A	#N/A	#N/A	#N/A	#N/A	#N/A	#N/A	#N/A	#N/A	23	ENSG00000072071	ADGRL1	protein_coding	adhesion G protein-coupled receptor L1 [Source:HGNC Symbol;Acc:HGNC:20973]
SPECC1	#N/A	#N/A	#N/A	#N/A	#N/A	#N/A	#N/A	#N/A	#N/A	0.987084	#N/A	#N/A	#N/A	#N/A	1.36146	#N/A	#N/A	#N/A	#N/A	#N/A	1.2738	#N/A	#N/A	#N/A	#N/A	#N/A	#N/A	#N/A	#N/A	#N/A	1.6413	#N/A	2.35721	2.46614	6.61357	6.82973	5.47711	6.60192	5.20653	5.40068	7.13631	6.23663	6.73695	4.99643	5.62187	6.01397	5.33202	6.18719	2.63972	5.96764	5.90114	#N/A	#N/A	#N/A	#N/A	#N/A	#N/A	#N/A	#N/A	#N/A	#N/A	#N/A	#N/A	23	ENSG00000128487	SPECC1	protein_coding	sperm antigen with calponin homology and coiled-coil domains 1 [Source:HGNC Symbol;Acc:HGNC:30615]
SPTBN1-AS2	#N/A	#N/A	#N/A	#N/A	#N/A	#N/A	#N/A	#N/A	#N/A	1.32631	#N/A	#N/A	#N/A	#N/A	#N/A	#N/A	#N/A	#N/A	#N/A	#N/A	#N/A	#N/A	#N/A	#N/A	#N/A	#N/A	0.251665	0.232895	0.273165	#N/A	#N/A	#N/A	#N/A	#N/A	2.8908	0.161594	2.72547	2.54291	1.87746	2.12486	2.20646	1.84924	1.77453	2.39063	1.87075	1.0549	1.50683	1.90218	#N/A	1.56646	2.22632	#N/A	0.655282	0.288779	#N/A	0.292541	#N/A	#N/A	#N/A	#N/A	#N/A	#N/A	#N/A	23	ENSG00000238018	SPTBN1-AS2	lncRNA	SPTBN1 antisense RNA 2 [Source:HGNC Symbol;Acc:HGNC:40563]
EDNRB	#N/A	#N/A	#N/A	0.0221643	#N/A	#N/A	#N/A	#N/A	#N/A	0.128512	#N/A	#N/A	#N/A	#N/A	#N/A	#N/A	#N/A	#N/A	#N/A	#N/A	#N/A	#N/A	#N/A	#N/A	#N/A	#N/A	0.147634	0.143264	0.134161	#N/A	#N/A	#N/A	#N/A	#N/A	0.210129	#N/A	0.210407	0.216251	0.212625	0.209653	0.239074	0.195468	0.217401	0.197946	0.193807	0.174974	0.219198	0.208733	0.107586	0.211398	0.216948	#N/A	#N/A	#N/A	#N/A	#N/A	#N/A	#N/A	#N/A	#N/A	#N/A	0.140276	0.0911663	23	ENSG00000136160	EDNRB	protein_coding	endothelin receptor type B [Source:HGNC Symbol;Acc:HGNC:3180]
ADGRA2	#N/A	#N/A	#N/A	#N/A	#N/A	#N/A	#N/A	#N/A	#N/A	1.18605	#N/A	#N/A	#N/A	#N/A	#N/A	#N/A	#N/A	#N/A	#N/A	#N/A	#N/A	#N/A	#N/A	#N/A	#N/A	0.266709	0.662008	0.482701	0.59129	#N/A	#N/A	#N/A	1.16086	#N/A	0.429721	0.16765	6.60916	0.46004	6.1096	5.68528	8.33618	4.59251	8.63146	4.77067	0.513752	0.417221	6.50472	0.782208	#N/A	6.00423	6.28463	#N/A	#N/A	#N/A	#N/A	#N/A	#N/A	#N/A	#N/A	#N/A	#N/A	0.291619	#N/A	23	ENSG00000020181	ADGRA2	protein_coding	adhesion G protein-coupled receptor A2 [Source:HGNC Symbol;Acc:HGNC:17849]
MANF	#N/A	#N/A	#N/A	#N/A	#N/A	#N/A	#N/A	#N/A	#N/A	1.25113	#N/A	#N/A	#N/A	#N/A	#N/A	#N/A	#N/A	#N/A	#N/A	#N/A	0.23651	#N/A	0.767946	#N/A	#N/A	#N/A	0.398338	0.308612	#N/A	#N/A	#N/A	#N/A	#N/A	#N/A	4.26538	0.14965	4.3171	3.74054	4.61374	3.42835	4.41634	2.91377	4.83383	3.04963	2.67251	0.268811	3.74855	4.07517	0.223484	4.2304	3.06925	#N/A	#N/A	#N/A	#N/A	0.267272	#N/A	#N/A	#N/A	#N/A	#N/A	#N/A	#N/A	23	ENSG00000145050	MANF	protein_coding	mesencephalic astrocyte derived neurotrophic factor [Source:HGNC Symbol;Acc:HGNC:15461]
LMAN2	#N/A	#N/A	0.932022	#N/A	#N/A	#N/A	0.0800766	#N/A	#N/A	1.25767	#N/A	0.541094	#N/A	#N/A	#N/A	#N/A	#N/A	#N/A	#N/A	#N/A	#N/A	#N/A	#N/A	#N/A	#N/A	#N/A	1.0263	#N/A	#N/A	#N/A	0.815135	#N/A	#N/A	#N/A	1.38477	#N/A	2.33942	1.56259	2.33469	2.11326	1.45089	1.34341	1.78441	1.86624	1.80369	1.55828	1.67008	1.65785	0.906364	1.92113	1.85929	#N/A	#N/A	#N/A	#N/A	#N/A	#N/A	#N/A	#N/A	#N/A	1.06993	#N/A	#N/A	23	ENSG00000169223	LMAN2	protein_coding	lectin, mannose binding 2 [Source:HGNC Symbol;Acc:HGNC:16986]
TRIM11	#N/A	#N/A	#N/A	#N/A	#N/A	#N/A	#N/A	#N/A	#N/A	1.57478	#N/A	#N/A	#N/A	#N/A	#N/A	1.18018	#N/A	#N/A	#N/A	#N/A	#N/A	#N/A	#N/A	#N/A	#N/A	0.322526	#N/A	#N/A	#N/A	#N/A	1.12444	#N/A	0.937568	0.394567	3.16764	0.233917	3.7947	4.25475	3.54186	4.41048	3.54948	3.49907	3.75909	3.33148	3.84415	0.584449	3.37409	4.59142	#N/A	3.83764	3.62755	#N/A	#N/A	0.404593	#N/A	#N/A	#N/A	#N/A	#N/A	#N/A	#N/A	#N/A	#N/A	23	ENSG00000154370	TRIM11	protein_coding	tripartite motif containing 11 [Source:HGNC Symbol;Acc:HGNC:16281]
SLC35A2	#N/A	#N/A	#N/A	#N/A	#N/A	#N/A	#N/A	#N/A	#N/A	0.159074	#N/A	0.0787822	#N/A	#N/A	#N/A	#N/A	0.108275	#N/A	#N/A	#N/A	0.143165	#N/A	#N/A	#N/A	0.110046	#N/A	#N/A	0.144754	#N/A	#N/A	#N/A	#N/A	#N/A	#N/A	0.265506	#N/A	0.200395	0.530982	0.242631	0.55367	3.02993	0.135619	2.56985	0.122748	0.125734	0.101238	2.29472	0.571277	#N/A	0.404973	1.56098	#N/A	0.110326	#N/A	#N/A	#N/A	#N/A	#N/A	#N/A	#N/A	0.117667	#N/A	#N/A	23	ENSG00000102100	SLC35A2	protein_coding	solute carrier family 35 member A2 [Source:HGNC Symbol;Acc:HGNC:11022]
ALDH1A3-AS1	#N/A	#N/A	#N/A	#N/A	#N/A	#N/A	#N/A	#N/A	#N/A	0.0506343	#N/A	#N/A	#N/A	#N/A	#N/A	#N/A	#N/A	#N/A	#N/A	#N/A	#N/A	#N/A	#N/A	#N/A	#N/A	#N/A	#N/A	#N/A	0.108192	#N/A	#N/A	#N/A	#N/A	#N/A	0.138566	0.0476109	0.0888428	0.0970546	0.0864457	0.13482	2.56004	0.0620449	2.16946	0.0577328	0.11367	#N/A	0.0621521	0.11097	#N/A	0.047443	0.129602	0.0696257	0.113866	#N/A	#N/A	#N/A	#N/A	0.0842879	0.0498781	#N/A	0.0862416	0.0887544	#N/A	23	ENSG00000259583	ALDH1A3-AS1	lncRNA	ALDH1A3 antisense RNA 1 [Source:HGNC Symbol;Acc:HGNC:55416]
ZNF562	#N/A	#N/A	#N/A	#N/A	#N/A	#N/A	#N/A	#N/A	#N/A	0.788702	#N/A	1.08346	#N/A	#N/A	#N/A	#N/A	#N/A	#N/A	#N/A	#N/A	#N/A	#N/A	0.814785	1.46083	#N/A	#N/A	#N/A	#N/A	#N/A	#N/A	#N/A	#N/A	#N/A	#N/A	0.905076	1.21917	1.62718	1.14052	1.33383	1.0216	1.01958	0.69495	1.34989	1.16886	1.47558	1.3884	1.51945	1.28388	1.33601	1.65522	0.857743	#N/A	#N/A	#N/A	#N/A	#N/A	#N/A	#N/A	#N/A	#N/A	1.36789	1.33673	#N/A	23	ENSG00000171466	ZNF562	protein_coding	zinc finger protein 562 [Source:HGNC Symbol;Acc:HGNC:25950]
RAP2B	#N/A	#N/A	#N/A	#N/A	#N/A	#N/A	#N/A	#N/A	#N/A	0.850432	#N/A	#N/A	#N/A	1.09186	#N/A	#N/A	#N/A	#N/A	#N/A	#N/A	#N/A	#N/A	0.873338	#N/A	#N/A	#N/A	#N/A	#N/A	#N/A	#N/A	#N/A	#N/A	0.496768	0.202803	0.419743	#N/A	0.44579	0.448127	0.446003	0.498629	8.68635	0.307275	7.87836	0.272121	0.26573	0.284231	6.7468	0.414684	0.158858	0.464877	5.57336	#N/A	0.837669	#N/A	#N/A	#N/A	#N/A	#N/A	#N/A	#N/A	0.259733	#N/A	#N/A	23	ENSG00000181467	RAP2B	protein_coding	RAP2B, member of RAS oncogene family [Source:HGNC Symbol;Acc:HGNC:9862]
#286705	#N/A	#N/A	#N/A	0.0455492	#N/A	#N/A	#N/A	#N/A	#N/A	0.478586	#N/A	0.0936214	#N/A	#N/A	#N/A	#N/A	#N/A	#N/A	#N/A	#N/A	#N/A	#N/A	#N/A	#N/A	#N/A	#N/A	#N/A	0.088745	0.149246	#N/A	#N/A	0.120858	#N/A	#N/A	1.46974	0.0283776	1.03285	1.74091	1.30798	1.59938	1.77781	0.497851	1.3932	0.864624	0.764486	0.149449	1.19486	1.39158	#N/A	1.68272	1.97491	#N/A	#N/A	#N/A	#N/A	0.124326	#N/A	#N/A	#N/A	#N/A	#N/A	#N/A	#N/A	23	ENSG00000286705		lncRNA	novel transcript
GGH	#N/A	#N/A	#N/A	#N/A	#N/A	#N/A	#N/A	#N/A	#N/A	0.108357	#N/A	#N/A	#N/A	#N/A	#N/A	#N/A	#N/A	0.111056	0.127223	#N/A	0.117777	0.106054	#N/A	#N/A	#N/A	#N/A	#N/A	#N/A	#N/A	#N/A	#N/A	#N/A	#N/A	#N/A	0.473729	#N/A	0.149917	0.607174	0.177478	0.151279	2.28238	0.0820095	0.65668	0.0976604	0.141768	0.142458	0.207037	0.127397	#N/A	0.119101	0.831042	0.0563778	#N/A	#N/A	0.106022	#N/A	#N/A	0.0874414	#N/A	#N/A	#N/A	#N/A	#N/A	23	ENSG00000137563	GGH	protein_coding	gamma-glutamyl hydrolase [Source:HGNC Symbol;Acc:HGNC:4248]
MYEF2	#N/A	#N/A	#N/A	#N/A	#N/A	#N/A	#N/A	#N/A	#N/A	0.720384	#N/A	#N/A	#N/A	#N/A	#N/A	#N/A	#N/A	#N/A	#N/A	#N/A	#N/A	#N/A	#N/A	#N/A	#N/A	0.129684	0.289973	0.171803	#N/A	#N/A	#N/A	#N/A	#N/A	#N/A	0.298072	#N/A	0.259611	0.298221	0.907263	5.1065	7.89709	0.245191	6.33168	0.322045	0.241921	0.237987	5.81045	0.769355	0.188221	5.18233	3.79763	1.55016	#N/A	#N/A	0.168364	#N/A	#N/A	#N/A	#N/A	#N/A	0.191873	#N/A	#N/A	23	ENSG00000104177	MYEF2	protein_coding	myelin expression factor 2 [Source:HGNC Symbol;Acc:HGNC:17940]
#259865	#N/A	#N/A	#N/A	#N/A	#N/A	#N/A	#N/A	#N/A	#N/A	0.834167	#N/A	#N/A	#N/A	#N/A	#N/A	#N/A	0.704945	#N/A	#N/A	#N/A	#N/A	#N/A	0.930218	#N/A	#N/A	#N/A	#N/A	#N/A	#N/A	#N/A	0.664835	#N/A	#N/A	#N/A	4.89945	#N/A	4.81778	4.59514	4.24733	4.97233	4.33815	3.69865	4.44384	4.28618	3.81096	3.21742	3.70705	4.23019	0.951105	4.40959	3.91084	1.05381	0.856667	#N/A	#N/A	0.438437	#N/A	#N/A	#N/A	#N/A	#N/A	#N/A	#N/A	23	ENSG00000259865		lncRNA	novel transcript
SHF	#N/A	#N/A	#N/A	#N/A	#N/A	#N/A	#N/A	#N/A	#N/A	0.65008	0.0229533	#N/A	#N/A	#N/A	#N/A	#N/A	#N/A	#N/A	#N/A	#N/A	0.151876	#N/A	#N/A	#N/A	#N/A	#N/A	0.322403	0.214867	0.185754	#N/A	#N/A	#N/A	#N/A	0.222674	#N/A	#N/A	1.12361	0.948729	1.31294	1.15664	0.792464	#N/A	1.08854	1.05665	0.749079	0.652155	0.859604	1.10546	0.16478	1.30691	1.04596	#N/A	#N/A	#N/A	#N/A	#N/A	#N/A	#N/A	#N/A	#N/A	#N/A	0.155914	0.136307	23	ENSG00000138606	SHF	protein_coding	Src homology 2 domain containing F [Source:HGNC Symbol;Acc:HGNC:25116]
SCAMP1-AS1	#N/A	#N/A	#N/A	#N/A	#N/A	#N/A	#N/A	#N/A	#N/A	0.847634	#N/A	#N/A	#N/A	#N/A	#N/A	#N/A	0.141664	#N/A	#N/A	#N/A	#N/A	#N/A	#N/A	#N/A	#N/A	0.177447	#N/A	0.154551	#N/A	#N/A	#N/A	#N/A	#N/A	#N/A	2.81452	#N/A	2.46379	2.61871	2.18114	2.34813	2.28075	1.63586	2.42409	1.67343	1.59682	0.451307	2.5257	2.31247	0.191675	2.4162	2.3939	1.1298	0.702159	#N/A	#N/A	0.160909	#N/A	#N/A	#N/A	#N/A	#N/A	#N/A	#N/A	23	ENSG00000245556	SCAMP1-AS1	lncRNA	SCAMP1 antisense RNA 1 [Source:HGNC Symbol;Acc:HGNC:50544]
NOS2	#N/A	#N/A	#N/A	#N/A	#N/A	#N/A	#N/A	#N/A	#N/A	0.0698866	#N/A	#N/A	#N/A	0.104046	0.0997659	#N/A	0.101259	#N/A	#N/A	#N/A	#N/A	#N/A	0.117624	#N/A	#N/A	#N/A	#N/A	0.0992014	#N/A	#N/A	#N/A	#N/A	0.0548568	#N/A	0.0723383	#N/A	0.0544467	0.108586	0.0805952	0.0950687	1.92868	0.119404	1.62584	0.0985449	0.0903082	0.113727	0.166896	0.0555862	#N/A	0.058501	0.0830019	#N/A	#N/A	#N/A	#N/A	#N/A	#N/A	#N/A	#N/A	#N/A	0.104603	#N/A	#N/A	23	ENSG00000007171	NOS2	protein_coding	nitric oxide synthase 2 [Source:HGNC Symbol;Acc:HGNC:7873]
RUSC1	#N/A	#N/A	#N/A	#N/A	#N/A	#N/A	#N/A	#N/A	#N/A	1.07543	#N/A	#N/A	#N/A	#N/A	#N/A	#N/A	#N/A	#N/A	#N/A	#N/A	#N/A	#N/A	#N/A	#N/A	#N/A	0.188074	0.73734	0.29368	0.355645	#N/A	0.85723	#N/A	#N/A	#N/A	2.66616	#N/A	2.79052	2.74213	3.30668	2.94321	2.98339	1.94213	2.68853	2.639	3.15389	0.448826	2.67638	2.96947	0.43868	3.00192	3.4309	#N/A	#N/A	#N/A	#N/A	#N/A	#N/A	#N/A	#N/A	#N/A	#N/A	0.255161	#N/A	23	ENSG00000160753	RUSC1	protein_coding	RUN and SH3 domain containing 1 [Source:HGNC Symbol;Acc:HGNC:17153]
#268056	#N/A	#N/A	#N/A	#N/A	#N/A	#N/A	#N/A	#N/A	#N/A	0.356146	#N/A	#N/A	#N/A	#N/A	#N/A	#N/A	#N/A	0.192637	0.158431	0.160815	#N/A	#N/A	#N/A	0.134138	#N/A	#N/A	#N/A	#N/A	#N/A	#N/A	#N/A	#N/A	#N/A	#N/A	2.27625	0.0952778	0.532976	1.12795	2.40657	2.1745	3.07095	0.277334	3.39599	0.782688	0.431032	0.222592	3.27325	2.60729	0.17685	2.43058	1.66731	#N/A	#N/A	#N/A	#N/A	#N/A	#N/A	#N/A	#N/A	#N/A	0.144805	#N/A	#N/A	23	ENSG00000268056		lncRNA	novel transcript, antisense MYO9B
BRK1	#N/A	#N/A	#N/A	#N/A	#N/A	#N/A	#N/A	#N/A	#N/A	#N/A	0.0144983	0.0654397	#N/A	#N/A	#N/A	#N/A	#N/A	#N/A	#N/A	#N/A	#N/A	#N/A	0.0345198	#N/A	#N/A	0.0985299	#N/A	#N/A	#N/A	#N/A	0.110469	#N/A	#N/A	#N/A	0.177886	#N/A	0.162087	0.133597	0.339632	0.350862	2.24476	0.0977447	2.72441	0.122577	0.121966	0.129148	0.337288	0.343851	0.0979359	0.33918	0.169582	#N/A	#N/A	#N/A	#N/A	0.0922044	#N/A	#N/A	#N/A	#N/A	#N/A	#N/A	0.108806	23	ENSG00000254999	BRK1	protein_coding	BRICK1 subunit of SCAR/WAVE actin nucleating complex [Source:HGNC Symbol;Acc:HGNC:23057]
BTBD10	#N/A	#N/A	#N/A	#N/A	#N/A	#N/A	#N/A	#N/A	#N/A	#N/A	#N/A	0.974225	#N/A	#N/A	#N/A	#N/A	#N/A	#N/A	#N/A	#N/A	#N/A	#N/A	#N/A	0.940884	#N/A	#N/A	#N/A	#N/A	#N/A	#N/A	0.497942	#N/A	0.739808	0.758373	0.84676	1.6003	0.938382	0.842239	1.01336	0.872679	0.755946	0.972171	0.861474	0.811263	1.11331	1.47023	0.968321	1.0188	1.49542	0.960452	0.786922	#N/A	#N/A	#N/A	#N/A	#N/A	1.438	#N/A	#N/A	#N/A	#N/A	#N/A	#N/A	23	ENSG00000148925	BTBD10	protein_coding	BTB domain containing 10 [Source:HGNC Symbol;Acc:HGNC:21445]
ATP6AP2	#N/A	#N/A	0.835576	#N/A	#N/A	#N/A	#N/A	#N/A	#N/A	#N/A	#N/A	0.434831	#N/A	#N/A	#N/A	#N/A	#N/A	0.808164	0.969554	#N/A	#N/A	#N/A	#N/A	#N/A	#N/A	#N/A	#N/A	0.846841	#N/A	#N/A	#N/A	0.646978	#N/A	#N/A	1.04896	1.17031	1.66042	1.45942	1.54634	1.36543	1.10569	1.10072	1.04585	0.984071	1.06673	1.02252	1.11366	1.1436	#N/A	1.16855	1.17787	#N/A	#N/A	#N/A	#N/A	#N/A	#N/A	#N/A	#N/A	#N/A	0.946781	#N/A	#N/A	23	ENSG00000182220	ATP6AP2	protein_coding	ATPase H+ transporting accessory protein 2 [Source:HGNC Symbol;Acc:HGNC:18305]
HLF	#N/A	#N/A	#N/A	0.0684325	#N/A	#N/A	#N/A	#N/A	#N/A	#N/A	#N/A	#N/A	#N/A	#N/A	#N/A	#N/A	#N/A	#N/A	#N/A	#N/A	#N/A	#N/A	#N/A	#N/A	#N/A	0.106279	0.142899	0.144549	0.137481	#N/A	#N/A	#N/A	#N/A	#N/A	1.09016	#N/A	1.63165	1.44325	2.1395	0.709428	1.08652	0.738503	1.938	1.04253	0.397937	0.155263	1.00322	0.9179	0.112789	0.915634	0.661786	#N/A	#N/A	#N/A	#N/A	#N/A	#N/A	#N/A	#N/A	#N/A	#N/A	0.117264	0.11459	23	ENSG00000108924	HLF	protein_coding	HLF transcription factor, PAR bZIP family member [Source:HGNC Symbol;Acc:HGNC:4977]
SOD3	#N/A	#N/A	#N/A	#N/A	0.00880369	#N/A	#N/A	#N/A	#N/A	#N/A	#N/A	#N/A	#N/A	#N/A	#N/A	#N/A	#N/A	0.116123	#N/A	#N/A	0.100543	#N/A	#N/A	#N/A	#N/A	#N/A	0.121658	0.14063	0.141678	#N/A	#N/A	#N/A	#N/A	#N/A	0.232157	0.0872954	0.223463	0.238871	0.190894	0.184553	0.292482	0.192046	0.286143	0.20621	0.199186	0.164894	0.248138	0.23693	#N/A	0.237237	0.244233	#N/A	#N/A	#N/A	#N/A	#N/A	#N/A	#N/A	#N/A	#N/A	#N/A	0.135531	#N/A	23	ENSG00000109610	SOD3	protein_coding	superoxide dismutase 3 [Source:HGNC Symbol;Acc:HGNC:11181]
ST3GAL1	#N/A	#N/A	#N/A	#N/A	#N/A	#N/A	#N/A	#N/A	#N/A	#N/A	#N/A	#N/A	#N/A	3.56186	1.89307	2.45244	2.57284	3.59686	3.06412	6.16203	2.52013	3.43376	#N/A	2.64346	1.2323	#N/A	#N/A	#N/A	#N/A	#N/A	0.61076	0.793766	0.486824	#N/A	#N/A	#N/A	#N/A	#N/A	#N/A	#N/A	#N/A	#N/A	#N/A	#N/A	#N/A	#N/A	#N/A	#N/A	#N/A	#N/A	#N/A	5.1515	2.35204	2.68852	4.86786	3.3972	2.35631	3.96336	2.00939	3.56716	#N/A	#N/A	#N/A	23	ENSG00000008513	ST3GAL1	protein_coding	ST3 beta-galactoside alpha-2,3-sialyltransferase 1 [Source:HGNC Symbol;Acc:HGNC:10862]
HEXA	#N/A	#N/A	#N/A	#N/A	#N/A	#N/A	#N/A	#N/A	#N/A	#N/A	#N/A	#N/A	#N/A	0.917009	0.788781	0.870758	#N/A	0.857858	#N/A	1.20168	1.02941	0.922701	0.84073	1.14379	#N/A	#N/A	#N/A	#N/A	#N/A	#N/A	0.668963	0.923605	0.710604	0.82958	#N/A	#N/A	#N/A	#N/A	#N/A	#N/A	#N/A	#N/A	#N/A	#N/A	0.538522	#N/A	#N/A	0.525113	2.06385	#N/A	#N/A	0.912385	1.24078	1.32596	#N/A	1.30494	#N/A	1.37518	#N/A	#N/A	1.15065	0.950086	#N/A	23	ENSG00000213614	HEXA	protein_coding	hexosaminidase subunit alpha [Source:HGNC Symbol;Acc:HGNC:4878]
RHOD	#N/A	#N/A	#N/A	#N/A	#N/A	#N/A	#N/A	#N/A	#N/A	#N/A	#N/A	#N/A	#N/A	#N/A	#N/A	#N/A	#N/A	0.175865	#N/A	#N/A	#N/A	0.143709	#N/A	0.11857	#N/A	#N/A	#N/A	0.157482	0.158746	#N/A	0.161875	#N/A	0.155281	0.153762	0.226804	#N/A	0.341184	#N/A	0.490477	0.461471	1.4125	#N/A	1.76975	0.167731	#N/A	#N/A	#N/A	0.426857	#N/A	0.441498	1.14237	0.147258	#N/A	0.133863	#N/A	0.118167	#N/A	#N/A	0.0712866	#N/A	#N/A	0.151807	#N/A	23	ENSG00000173156	RHOD	protein_coding	ras homolog family member D [Source:HGNC Symbol;Acc:HGNC:670]
#258101	#N/A	#N/A	#N/A	#N/A	#N/A	#N/A	#N/A	#N/A	#N/A	#N/A	#N/A	#N/A	#N/A	0.465794	#N/A	0.0986303	0.139807	0.156475	#N/A	#N/A	#N/A	#N/A	0.17709	#N/A	#N/A	#N/A	0.123286	#N/A	#N/A	#N/A	#N/A	#N/A	#N/A	#N/A	0.256091	0.0959978	0.198902	0.224656	0.233487	0.176027	0.296106	0.186147	0.24704	0.213916	0.181745	0.19411	0.55705	0.215959	#N/A	0.232561	0.269115	#N/A	#N/A	#N/A	#N/A	#N/A	#N/A	#N/A	#N/A	#N/A	#N/A	0.164368	#N/A	23	ENSG00000258101		lncRNA	novel transcript, antisense to TUBA1C
STAT2	#N/A	#N/A	#N/A	#N/A	#N/A	#N/A	#N/A	#N/A	#N/A	#N/A	#N/A	#N/A	#N/A	#N/A	#N/A	0.702052	#N/A	#N/A	#N/A	0.978393	#N/A	#N/A	0.67361	#N/A	#N/A	0.934253	#N/A	#N/A	#N/A	#N/A	#N/A	#N/A	#N/A	#N/A	1.06087	#N/A	1.00853	1.02352	0.723312	0.893795	0.925543	1.10968	0.623135	0.753222	0.819808	1.37821	0.719723	1.02545	2.47384	0.823209	1.21656	0.526113	0.648891	#N/A	#N/A	#N/A	#N/A	#N/A	#N/A	#N/A	0.867734	#N/A	#N/A	23	ENSG00000170581	STAT2	protein_coding	signal transducer and activator of transcription 2 [Source:HGNC Symbol;Acc:HGNC:11363]
MMD	#N/A	#N/A	#N/A	#N/A	#N/A	#N/A	#N/A	#N/A	#N/A	#N/A	#N/A	#N/A	#N/A	2.56886	0.789203	0.545659	0.285881	0.278313	0.177932	0.17983	#N/A	#N/A	0.600715	#N/A	#N/A	#N/A	#N/A	#N/A	#N/A	#N/A	0.975923	#N/A	0.636736	0.22483	#N/A	0.156484	1.42635	1.46031	1.01375	1.18702	1.38379	1.17276	0.878465	1.26205	#N/A	#N/A	#N/A	#N/A	#N/A	#N/A	1.83286	1.30033	#N/A	#N/A	0.219283	#N/A	#N/A	#N/A	#N/A	#N/A	#N/A	#N/A	#N/A	23	ENSG00000108960	MMD	protein_coding	monocyte to macrophage differentiation associated [Source:HGNC Symbol;Acc:HGNC:7153]
GPR132	#N/A	#N/A	#N/A	#N/A	#N/A	#N/A	#N/A	#N/A	#N/A	#N/A	#N/A	#N/A	#N/A	0.164048	0.143966	0.156542	#N/A	0.138657	0.108725	#N/A	#N/A	#N/A	0.151783	#N/A	#N/A	#N/A	#N/A	#N/A	#N/A	#N/A	0.132022	#N/A	#N/A	#N/A	0.182798	#N/A	0.121175	0.22325	0.135628	0.158458	0.189662	0.179085	0.189065	0.16889	0.182191	0.144049	0.181684	0.178097	#N/A	0.200373	0.176871	0.156084	#N/A	#N/A	#N/A	#N/A	#N/A	#N/A	#N/A	#N/A	#N/A	#N/A	#N/A	23	ENSG00000183484	GPR132	protein_coding	G protein-coupled receptor 132 [Source:HGNC Symbol;Acc:HGNC:17482]
ARL8A	#N/A	#N/A	#N/A	#N/A	#N/A	#N/A	#N/A	#N/A	#N/A	#N/A	#N/A	#N/A	#N/A	0.663218	#N/A	0.779185	#N/A	#N/A	#N/A	#N/A	#N/A	#N/A	0.729447	#N/A	#N/A	#N/A	#N/A	#N/A	#N/A	#N/A	#N/A	#N/A	#N/A	0.442292	0.858889	#N/A	1.33993	0.815714	0.845387	0.814037	0.854592	0.676775	0.682279	0.720939	0.70087	0.804683	0.680016	0.861197	0.484949	0.894141	0.913652	0.62682	#N/A	#N/A	#N/A	#N/A	#N/A	0.426527	#N/A	#N/A	0.593396	#N/A	#N/A	23	ENSG00000143862	ARL8A	protein_coding	ADP ribosylation factor like GTPase 8A [Source:HGNC Symbol;Acc:HGNC:25192]
RAP1B	#N/A	#N/A	#N/A	#N/A	#N/A	#N/A	#N/A	#N/A	#N/A	#N/A	#N/A	#N/A	#N/A	#N/A	#N/A	#N/A	#N/A	#N/A	#N/A	#N/A	#N/A	#N/A	0.516926	0.844322	#N/A	#N/A	#N/A	#N/A	#N/A	#N/A	0.619483	#N/A	0.904418	0.874787	0.765582	#N/A	0.866992	0.704621	0.653022	0.777692	0.757525	0.904712	0.577702	0.570092	0.598316	1.11708	0.527995	0.821614	0.628613	0.57209	0.891362	#N/A	#N/A	0.61462	#N/A	#N/A	#N/A	#N/A	#N/A	#N/A	0.677504	#N/A	#N/A	23	ENSG00000127314	RAP1B	protein_coding	RAP1B, member of RAS oncogene family [Source:HGNC Symbol;Acc:HGNC:9857]
ACAP2	#N/A	#N/A	#N/A	#N/A	#N/A	#N/A	#N/A	#N/A	#N/A	#N/A	#N/A	#N/A	#N/A	#N/A	#N/A	#N/A	#N/A	#N/A	#N/A	0.945855	0.783348	#N/A	0.514424	0.966768	#N/A	#N/A	#N/A	#N/A	#N/A	#N/A	0.544559	0.7411	0.577113	0.793249	0.607339	0.760712	0.518265	0.600407	#N/A	0.543501	0.576487	0.827073	#N/A	0.45834	0.547004	1.00466	#N/A	0.545793	0.802621	#N/A	0.644948	#N/A	0.404355	#N/A	#N/A	0.871337	#N/A	#N/A	#N/A	#N/A	#N/A	#N/A	#N/A	23	ENSG00000114331	ACAP2	protein_coding	ArfGAP with coiled-coil, ankyrin repeat and PH domains 2 [Source:HGNC Symbol;Acc:HGNC:16469]
MCM5	#N/A	#N/A	#N/A	#N/A	#N/A	#N/A	#N/A	#N/A	#N/A	#N/A	#N/A	#N/A	#N/A	1.15811	#N/A	0.627168	#N/A	0.235621	0.200575	#N/A	0.205025	#N/A	#N/A	0.179241	#N/A	#N/A	#N/A	#N/A	#N/A	#N/A	#N/A	#N/A	#N/A	#N/A	1.53903	#N/A	2.76033	1.63322	1.96501	2.2357	1.5895	0.669519	2.20796	1.45069	1.01649	0.289143	2.2007	2.0236	#N/A	2.18954	2.20793	#N/A	#N/A	0.14993	#N/A	0.115242	#N/A	#N/A	#N/A	#N/A	#N/A	#N/A	#N/A	23	ENSG00000100297	MCM5	protein_coding	minichromosome maintenance complex component 5 [Source:HGNC Symbol;Acc:HGNC:6948]
WBP2	#N/A	#N/A	#N/A	#N/A	#N/A	#N/A	#N/A	#N/A	#N/A	#N/A	#N/A	#N/A	#N/A	1.02819	1.01663	1.13266	0.812679	1.50404	1.05506	0.403936	#N/A	#N/A	#N/A	0.62002	#N/A	#N/A	#N/A	#N/A	#N/A	#N/A	#N/A	#N/A	#N/A	#N/A	#N/A	#N/A	0.871837	#N/A	0.945484	#N/A	#N/A	#N/A	0.834327	0.920136	1.564	#N/A	1.05876	0.682904	0.874369	1.23454	#N/A	1.36653	1.11745	0.755083	1.04074	#N/A	#N/A	0.652907	#N/A	0.274337	#N/A	#N/A	#N/A	23	ENSG00000132471	WBP2	protein_coding	WW domain binding protein 2 [Source:HGNC Symbol;Acc:HGNC:12738]
DUSP18	#N/A	#N/A	#N/A	#N/A	#N/A	#N/A	#N/A	#N/A	#N/A	#N/A	#N/A	#N/A	#N/A	#N/A	#N/A	#N/A	1.28285	#N/A	#N/A	#N/A	#N/A	#N/A	#N/A	#N/A	0.589697	#N/A	#N/A	#N/A	#N/A	#N/A	#N/A	#N/A	#N/A	#N/A	1.60623	0.957056	1.45384	1.46875	1.00871	1.32448	1.49876	1.64385	0.933604	#N/A	1.53379	1.61005	0.843325	1.15618	#N/A	0.863347	2.16193	0.865302	#N/A	0.983013	#N/A	0.685121	0.450922	#N/A	#N/A	0.288963	1.23648	#N/A	#N/A	23	ENSG00000167065	DUSP18	protein_coding	dual specificity phosphatase 18 [Source:HGNC Symbol;Acc:HGNC:18484]
VASH1-AS1	#N/A	#N/A	#N/A	#N/A	#N/A	#N/A	#N/A	#N/A	#N/A	#N/A	#N/A	#N/A	#N/A	1.32556	#N/A	0.286841	0.10764	#N/A	#N/A	#N/A	#N/A	#N/A	#N/A	#N/A	#N/A	#N/A	#N/A	0.164037	#N/A	#N/A	#N/A	#N/A	#N/A	#N/A	1.15468	#N/A	1.29481	1.23406	1.3976	1.58912	1.29656	1.08618	1.37234	0.85196	0.714345	#N/A	1.33412	1.8224	0.153523	1.60594	1.41578	0.85608	#N/A	#N/A	#N/A	0.10911	#N/A	#N/A	#N/A	#N/A	#N/A	0.157103	0.11791	23	ENSG00000258301	VASH1-AS1	lncRNA	VASH1 antisense RNA 1 [Source:HGNC Symbol;Acc:HGNC:53215]
PRKAA1	#N/A	#N/A	#N/A	#N/A	#N/A	#N/A	#N/A	#N/A	#N/A	#N/A	#N/A	#N/A	#N/A	#N/A	#N/A	#N/A	#N/A	#N/A	#N/A	#N/A	#N/A	#N/A	#N/A	#N/A	#N/A	#N/A	1.11096	1.36831	1.26899	#N/A	0.574229	#N/A	0.957909	#N/A	#N/A	1.0274	0.610052	0.580755	0.787332	#N/A	#N/A	#N/A	0.620594	0.668264	0.690482	0.910519	0.617029	0.674122	0.795103	0.707622	#N/A	#N/A	0.66734	0.879871	#N/A	1.44543	#N/A	1.24099	#N/A	#N/A	0.940501	0.802232	#N/A	23	ENSG00000132356	PRKAA1	protein_coding	protein kinase AMP-activated catalytic subunit alpha 1 [Source:HGNC Symbol;Acc:HGNC:9376]
TRPV2	0.182653	#N/A	#N/A	#N/A	#N/A	#N/A	#N/A	0.499574	#N/A	1.10212	#N/A	0.16021	#N/A	#N/A	#N/A	#N/A	#N/A	#N/A	#N/A	#N/A	#N/A	#N/A	#N/A	#N/A	#N/A	#N/A	#N/A	#N/A	#N/A	#N/A	#N/A	#N/A	#N/A	0.478248	4.42548	0.220172	5.5001	6.74147	5.61373	5.63558	7.01644	0.98926	7.14815	4.22674	0.633266	0.583999	5.72791	5.55577	0.372633	5.17011	4.94143	#N/A	#N/A	#N/A	#N/A	#N/A	#N/A	#N/A	#N/A	#N/A	#N/A	#N/A	#N/A	22	ENSG00000187688	TRPV2	protein_coding	transient receptor potential cation channel subfamily V member 2 [Source:HGNC Symbol;Acc:HGNC:18082]
DISC1	2.67455	#N/A	#N/A	#N/A	#N/A	#N/A	#N/A	#N/A	#N/A	0.904418	#N/A	#N/A	#N/A	#N/A	#N/A	0.55404	#N/A	#N/A	#N/A	#N/A	#N/A	#N/A	#N/A	#N/A	#N/A	#N/A	#N/A	#N/A	#N/A	#N/A	#N/A	#N/A	#N/A	#N/A	1.5477	5.06985	3.1488	2.97735	4.42069	2.84621	2.11414	#N/A	5.45929	3.20458	4.63661	2.95818	4.78571	4.01369	#N/A	5.4232	1.24243	#N/A	0.889512	0.836966	#N/A	#N/A	1.75335	#N/A	#N/A	#N/A	#N/A	#N/A	1.05428	22	ENSG00000162946	DISC1	protein_coding	DISC1 scaffold protein [Source:HGNC Symbol;Acc:HGNC:2888]
MEF2C	1.2212	#N/A	#N/A	#N/A	#N/A	#N/A	#N/A	#N/A	#N/A	#N/A	#N/A	#N/A	#N/A	6.45217	4.29213	5.39792	3.16234	6.51505	4.61616	3.83582	6.72912	4.12198	#N/A	4.21461	1.58688	#N/A	#N/A	#N/A	#N/A	1.46219	2.85679	1.79221	2.13553	0.569211	#N/A	#N/A	#N/A	#N/A	#N/A	#N/A	#N/A	#N/A	#N/A	#N/A	#N/A	#N/A	#N/A	#N/A	#N/A	#N/A	#N/A	#N/A	#N/A	0.414026	#N/A	#N/A	0.712631	#N/A	#N/A	0.738798	#N/A	2.25331	2.71593	22	ENSG00000081189	MEF2C	protein_coding	myocyte enhancer factor 2C [Source:HGNC Symbol;Acc:HGNC:6996]
SLCO3A1	1.55808	#N/A	#N/A	#N/A	#N/A	#N/A	#N/A	#N/A	#N/A	#N/A	#N/A	#N/A	#N/A	#N/A	#N/A	#N/A	#N/A	#N/A	#N/A	#N/A	#N/A	#N/A	0.584762	#N/A	#N/A	#N/A	#N/A	#N/A	#N/A	#N/A	0.478933	#N/A	0.651099	0.649052	1.63598	1.3031	1.79993	1.62272	2.2948	1.95236	1.77312	1.4748	2.30024	1.73284	2.39088	1.66854	1.83525	2.27272	1.67581	2.70471	1.10143	#N/A	#N/A	#N/A	#N/A	#N/A	#N/A	#N/A	#N/A	#N/A	#N/A	#N/A	#N/A	22	ENSG00000176463	SLCO3A1	protein_coding	solute carrier organic anion transporter family member 3A1 [Source:HGNC Symbol;Acc:HGNC:10952]
TRIM38	2.33477	#N/A	#N/A	#N/A	#N/A	#N/A	#N/A	#N/A	#N/A	0.732894	#N/A	#N/A	#N/A	#N/A	#N/A	#N/A	#N/A	#N/A	#N/A	#N/A	#N/A	#N/A	0.999863	#N/A	#N/A	#N/A	#N/A	#N/A	#N/A	#N/A	0.571703	#N/A	0.964637	0.856413	1.51447	3.1301	2.49164	1.96446	3.64677	1.86028	1.49693	#N/A	3.80753	2.70895	3.81871	1.49449	3.29814	2.79236	1.48393	3.8696	0.779573	#N/A	#N/A	#N/A	#N/A	#N/A	#N/A	#N/A	#N/A	#N/A	#N/A	#N/A	#N/A	22	ENSG00000112343	TRIM38	protein_coding	tripartite motif containing 38 [Source:HGNC Symbol;Acc:HGNC:10059]
PELI2	1.70599	1.26486	#N/A	#N/A	#N/A	#N/A	#N/A	#N/A	#N/A	#N/A	#N/A	#N/A	#N/A	#N/A	#N/A	#N/A	#N/A	#N/A	#N/A	#N/A	#N/A	#N/A	#N/A	#N/A	#N/A	#N/A	#N/A	#N/A	#N/A	#N/A	1.00154	#N/A	1.25955	1.07615	4.7339	4.19291	2.9538	4.45236	2.829	4.48744	5.44905	5.94154	2.67888	2.60675	2.43572	3.04319	2.55892	3.2837	1.87183	2.23242	4.37665	#N/A	#N/A	#N/A	#N/A	#N/A	#N/A	#N/A	#N/A	#N/A	#N/A	#N/A	#N/A	22	ENSG00000139946	PELI2	protein_coding	pellino E3 ubiquitin protein ligase family member 2 [Source:HGNC Symbol;Acc:HGNC:8828]
MTUS1	0.905762	3.34953	#N/A	#N/A	#N/A	#N/A	0.48974	#N/A	#N/A	#N/A	#N/A	#N/A	#N/A	#N/A	0.338791	#N/A	#N/A	#N/A	#N/A	0.698055	#N/A	0.594111	#N/A	#N/A	#N/A	#N/A	3.07155	2.6783	3.7976	2.1359	0.704238	0.664003	0.745742	#N/A	#N/A	#N/A	#N/A	#N/A	#N/A	#N/A	#N/A	#N/A	#N/A	#N/A	#N/A	#N/A	#N/A	#N/A	#N/A	#N/A	#N/A	#N/A	0.522793	0.679876	0.690433	0.682864	1.28316	1.44323	0.468018	#N/A	#N/A	2.94884	3.07389	22	ENSG00000129422	MTUS1	protein_coding	microtubule associated scaffold protein 1 [Source:HGNC Symbol;Acc:HGNC:29789]
CENPF	0.0211938	#N/A	#N/A	#N/A	#N/A	#N/A	#N/A	#N/A	0.00155694	0.0535775	#N/A	0.0265085	0.00310636	#N/A	#N/A	#N/A	#N/A	#N/A	#N/A	#N/A	0.0489211	0.0298725	0.038908	#N/A	0.038531	#N/A	#N/A	#N/A	#N/A	#N/A	#N/A	#N/A	#N/A	#N/A	0.00524304	#N/A	#N/A	#N/A	0.0216791	0.00348622	0.265109	#N/A	0.166405	#N/A	0.0522181	#N/A	0.0416866	0.0246558	0.0464836	0.0536543	#N/A	#N/A	0.0203646	#N/A	#N/A	#N/A	#N/A	#N/A	0.0251117	#N/A	0.0557279	#N/A	#N/A	22	ENSG00000117724	CENPF	protein_coding	centromere protein F [Source:HGNC Symbol;Acc:HGNC:1857]
ARHGAP17#140750	1.36681	#N/A	#N/A	#N/A	#N/A	#N/A	#N/A	#N/A	#N/A	#N/A	#N/A	#N/A	#N/A	0.996581	#N/A	0.758563	#N/A	1.21619	1.52176	#N/A	1.15384	#N/A	0.790702	#N/A	#N/A	0.993759	#N/A	#N/A	#N/A	#N/A	0.801393	#N/A	1.02665	0.894875	#N/A	#N/A	0.503632	#N/A	0.688642	#N/A	#N/A	#N/A	0.588941	0.58842	0.584032	0.68818	0.599506	0.627939	1.39552	0.59292	#N/A	#N/A	#N/A	#N/A	#N/A	#N/A	#N/A	#N/A	#N/A	#N/A	#N/A	1.11422	#N/A	22	ENSG00000140750	ARHGAP17	protein_coding	Rho GTPase activating protein 17 [Source:HGNC Symbol;Acc:HGNC:18239]
OSBPL5	1.47768	#N/A	#N/A	#N/A	#N/A	#N/A	#N/A	#N/A	#N/A	0.792426	#N/A	#N/A	#N/A	#N/A	#N/A	#N/A	#N/A	#N/A	#N/A	#N/A	#N/A	#N/A	#N/A	#N/A	#N/A	1.76449	1.60015	#N/A	#N/A	#N/A	#N/A	#N/A	#N/A	0.877413	1.18193	1.10648	1.25825	1.38827	1.43512	1.48727	1.37583	1.64281	1.44399	1.1277	1.51657	1.38367	1.34211	1.62168	2.35663	1.47666	1.78616	#N/A	#N/A	#N/A	#N/A	#N/A	#N/A	#N/A	#N/A	#N/A	#N/A	#N/A	#N/A	22	ENSG00000021762	OSBPL5	protein_coding	oxysterol binding protein like 5 [Source:HGNC Symbol;Acc:HGNC:16392]
ARHGEF12	0.824351	1.81262	#N/A	#N/A	#N/A	#N/A	#N/A	#N/A	#N/A	#N/A	#N/A	#N/A	#N/A	0.580044	0.61272	0.44956	0.561156	0.726535	0.704228	1.22333	1.07585	0.847908	0.51551	1.06206	#N/A	0.88781	0.992796	1.59504	2.5881	#N/A	#N/A	#N/A	0.47714	0.575095	#N/A	#N/A	#N/A	#N/A	#N/A	#N/A	#N/A	#N/A	#N/A	#N/A	#N/A	#N/A	#N/A	#N/A	0.778375	#N/A	#N/A	#N/A	#N/A	#N/A	#N/A	#N/A	#N/A	#N/A	#N/A	#N/A	#N/A	2.59078	1.97465	22	ENSG00000196914	ARHGEF12	protein_coding	Rho guanine nucleotide exchange factor 12 [Source:HGNC Symbol;Acc:HGNC:14193]
CEROX1	0.109306	#N/A	#N/A	#N/A	#N/A	#N/A	#N/A	#N/A	#N/A	#N/A	#N/A	#N/A	#N/A	#N/A	#N/A	#N/A	#N/A	#N/A	#N/A	#N/A	#N/A	#N/A	#N/A	#N/A	#N/A	#N/A	0.114719	0.102536	#N/A	#N/A	#N/A	#N/A	#N/A	#N/A	0.143549	#N/A	0.110936	0.15154	0.11763	0.127035	0.151613	0.0850567	0.12971	0.0929865	0.13388	0.116837	0.138814	0.13212	#N/A	0.143926	0.148861	0.0708845	0.0889155	0.0888683	#N/A	#N/A	#N/A	#N/A	#N/A	#N/A	#N/A	0.102401	#N/A	22	ENSG00000260807	CEROX1	lncRNA	cytoplasmic endogenous regulator of oxidative phosphorylation 1 [Source:HGNC Symbol;Acc:HGNC:53928]
C6orf47#204439	0.102621	#N/A	#N/A	#N/A	#N/A	#N/A	#N/A	#N/A	#N/A	0.069066	#N/A	#N/A	#N/A	#N/A	#N/A	0.08104	#N/A	0.0640522	#N/A	#N/A	#N/A	#N/A	#N/A	#N/A	#N/A	0.104512	#N/A	#N/A	#N/A	#N/A	#N/A	#N/A	#N/A	0.0886688	0.106266	#N/A	0.126264	0.12528	0.120726	0.170481	0.3479	0.116249	1.12116	0.152402	0.112731	0.122369	0.168647	0.120687	0.0886501	0.144064	0.188807	#N/A	#N/A	#N/A	#N/A	#N/A	#N/A	#N/A	#N/A	#N/A	#N/A	#N/A	#N/A	22	ENSG00000204439	C6orf47	protein_coding	chromosome 6 open reading frame 47 [Source:HGNC Symbol;Acc:HGNC:19076]
SLC35F6	0.0608959	0.0758766	#N/A	0.0480181	#N/A	#N/A	#N/A	#N/A	#N/A	0.325376	#N/A	#N/A	#N/A	#N/A	#N/A	#N/A	0.0598784	#N/A	0.143906	#N/A	#N/A	#N/A	#N/A	#N/A	#N/A	#N/A	#N/A	#N/A	#N/A	#N/A	#N/A	#N/A	#N/A	#N/A	1.37714	#N/A	1.29603	1.83117	1.52088	1.22502	1.41272	0.43649	1.43724	0.302492	0.428168	0.082379	1.64563	2.01068	0.103182	1.65622	1.1691	#N/A	#N/A	#N/A	#N/A	#N/A	#N/A	#N/A	#N/A	#N/A	#N/A	#N/A	#N/A	22	ENSG00000213699	SLC35F6	protein_coding	solute carrier family 35 member F6 [Source:HGNC Symbol;Acc:HGNC:26055]
MOSMO#185716	0.908864	#N/A	#N/A	#N/A	#N/A	#N/A	#N/A	#N/A	#N/A	#N/A	#N/A	#N/A	#N/A	0.496931	0.535028	0.484023	0.75051	#N/A	#N/A	1.10377	#N/A	#N/A	#N/A	#N/A	#N/A	1.19923	0.967751	#N/A	0.922958	#N/A	0.437081	#N/A	#N/A	0.727957	#N/A	#N/A	#N/A	#N/A	#N/A	#N/A	#N/A	#N/A	#N/A	#N/A	#N/A	0.562834	#N/A	0.425471	1.05235	#N/A	#N/A	0.426567	0.699867	0.791639	0.647933	#N/A	#N/A	0.69081	#N/A	#N/A	0.742928	0.725902	1.5462	22	ENSG00000185716	MOSMO	protein_coding	modulator of smoothened [Source:HGNC Symbol;Acc:HGNC:27087]
TET3	1.05287	#N/A	#N/A	#N/A	#N/A	#N/A	#N/A	#N/A	#N/A	#N/A	#N/A	#N/A	#N/A	0.996655	1.00865	1.33977	#N/A	1.89262	#N/A	1.08746	#N/A	#N/A	#N/A	#N/A	#N/A	#N/A	#N/A	#N/A	#N/A	#N/A	#N/A	#N/A	#N/A	#N/A	0.938785	#N/A	0.68207	0.905096	0.901888	0.75277	0.839606	1.05133	0.797045	#N/A	0.943634	0.826962	0.726741	0.83728	0.968332	0.81507	0.972507	#N/A	#N/A	1.09231	#N/A	#N/A	#N/A	#N/A	#N/A	#N/A	#N/A	#N/A	#N/A	22	ENSG00000187605	TET3	protein_coding	tet methylcytosine dioxygenase 3 [Source:HGNC Symbol;Acc:HGNC:28313]
PAFAH1B3	0.0603299	#N/A	#N/A	#N/A	#N/A	#N/A	#N/A	#N/A	#N/A	#N/A	#N/A	#N/A	#N/A	0.0243872	0.0983341	0.0526715	#N/A	0.0887989	#N/A	#N/A	#N/A	#N/A	#N/A	#N/A	#N/A	#N/A	0.0901634	#N/A	#N/A	#N/A	0.0507525	#N/A	#N/A	#N/A	0.0588546	#N/A	0.0276089	0.051881	0.0336742	0.0194939	0.114442	0.0627264	0.240868	0.0684866	#N/A	#N/A	0.050485	0.0431631	#N/A	0.056269	0.078762	0.0818124	#N/A	#N/A	0.0662892	#N/A	#N/A	#N/A	#N/A	#N/A	#N/A	#N/A	#N/A	22	ENSG00000079462	PAFAH1B3	protein_coding	platelet activating factor acetylhydrolase 1b catalytic subunit 3 [Source:HGNC Symbol;Acc:HGNC:8576]
TRPM6	0.105696	#N/A	#N/A	#N/A	#N/A	#N/A	#N/A	#N/A	#N/A	#N/A	#N/A	#N/A	#N/A	0.116273	0.11647	0.120085	0.0993858	0.108337	#N/A	#N/A	#N/A	#N/A	0.08661	#N/A	#N/A	#N/A	#N/A	#N/A	#N/A	#N/A	0.108965	#N/A	#N/A	#N/A	0.113042	#N/A	#N/A	0.0976193	0.0232796	0.0698288	1.09415	0.120423	0.549731	#N/A	#N/A	0.113177	0.1073	0.119823	#N/A	0.0421191	0.0983101	#N/A	0.10925	#N/A	#N/A	#N/A	#N/A	#N/A	#N/A	#N/A	0.103515	#N/A	#N/A	22	ENSG00000119121	TRPM6	protein_coding	transient receptor potential cation channel subfamily M member 6 [Source:HGNC Symbol;Acc:HGNC:17995]
HERC1	0.634839	0.628839	#N/A	#N/A	#N/A	#N/A	#N/A	0.607333	#N/A	#N/A	#N/A	#N/A	#N/A	0.510594	0.804108	0.502652	0.593322	0.600316	0.577241	1.49758	0.897976	0.945582	#N/A	1.00212	#N/A	#N/A	#N/A	#N/A	#N/A	#N/A	0.34702	#N/A	0.390707	0.514088	#N/A	#N/A	#N/A	#N/A	#N/A	#N/A	#N/A	#N/A	#N/A	#N/A	#N/A	#N/A	#N/A	#N/A	#N/A	#N/A	#N/A	#N/A	0.409729	0.587201	0.458191	#N/A	1.70381	0.767686	#N/A	0.719203	#N/A	#N/A	#N/A	22	ENSG00000103657	HERC1	protein_coding	HECT and RLD domain containing E3 ubiquitin protein ligase family member 1 [Source:HGNC Symbol;Acc:HGNC:4867]
AGO4	0.901417	#N/A	#N/A	#N/A	#N/A	#N/A	#N/A	#N/A	#N/A	#N/A	#N/A	0.80905	#N/A	#N/A	#N/A	#N/A	#N/A	#N/A	#N/A	#N/A	#N/A	#N/A	#N/A	#N/A	#N/A	#N/A	#N/A	#N/A	#N/A	#N/A	#N/A	#N/A	0.759664	0.819084	0.912648	1.42232	1.3008	0.944183	1.08665	0.982761	0.90581	0.965573	1.05191	1.21631	0.999258	1.08598	0.974276	1.06963	1.84272	1.15468	0.904756	#N/A	#N/A	#N/A	#N/A	#N/A	#N/A	#N/A	#N/A	2.03261	#N/A	#N/A	#N/A	22	ENSG00000134698	AGO4	protein_coding	argonaute RISC component 4 [Source:HGNC Symbol;Acc:HGNC:18424]
RSU1	0.81664	#N/A	#N/A	#N/A	#N/A	#N/A	#N/A	#N/A	#N/A	#N/A	#N/A	#N/A	#N/A	#N/A	#N/A	#N/A	0.69356	#N/A	#N/A	#N/A	#N/A	0.824218	#N/A	#N/A	#N/A	#N/A	#N/A	#N/A	#N/A	#N/A	0.443374	#N/A	0.612229	0.762905	#N/A	0.854456	0.543948	0.561447	0.666469	0.4978	0.467971	0.705075	0.648708	0.513482	0.670528	0.865908	0.630055	0.784224	0.648673	0.795999	0.688826	#N/A	#N/A	#N/A	#N/A	#N/A	#N/A	#N/A	#N/A	#N/A	#N/A	#N/A	#N/A	22	ENSG00000148484	RSU1	protein_coding	Ras suppressor protein 1 [Source:HGNC Symbol;Acc:HGNC:10464]
KBTBD11#176595	0.0798973	#N/A	#N/A	0.0304348	#N/A	#N/A	#N/A	#N/A	#N/A	#N/A	#N/A	#N/A	#N/A	0.118755	0.105511	#N/A	#N/A	#N/A	#N/A	#N/A	#N/A	#N/A	#N/A	0.100106	#N/A	#N/A	#N/A	0.123791	#N/A	#N/A	#N/A	#N/A	#N/A	#N/A	0.133363	#N/A	0.186715	0.460546	0.141169	0.132443	1.56348	0.103566	2.07546	0.161563	0.0970432	0.141682	0.629711	0.300107	#N/A	0.374416	0.150282	#N/A	0.0939938	#N/A	#N/A	#N/A	#N/A	#N/A	#N/A	#N/A	#N/A	#N/A	#N/A	22	ENSG00000176595	KBTBD11	protein_coding	kelch repeat and BTB domain containing 11 [Source:HGNC Symbol;Acc:HGNC:29104]
RSF1	0.602081	#N/A	#N/A	#N/A	#N/A	#N/A	0.473352	#N/A	#N/A	#N/A	#N/A	#N/A	#N/A	#N/A	0.45254	#N/A	0.778126	0.529336	#N/A	#N/A	0.784599	#N/A	0.478612	0.794038	#N/A	#N/A	0.607321	0.53193	0.600466	#N/A	#N/A	#N/A	#N/A	0.610304	0.457887	0.884251	#N/A	#N/A	#N/A	#N/A	0.37475	0.624994	#N/A	#N/A	#N/A	0.580703	#N/A	0.525999	0.962758	#N/A	0.427384	#N/A	#N/A	0.473982	#N/A	#N/A	#N/A	#N/A	#N/A	#N/A	0.511991	#N/A	#N/A	22	ENSG00000048649	RSF1	protein_coding	remodeling and spacing factor 1 [Source:HGNC Symbol;Acc:HGNC:18118]
GRAMD1A	1.16039	#N/A	#N/A	#N/A	#N/A	#N/A	#N/A	#N/A	#N/A	#N/A	#N/A	#N/A	#N/A	1.26385	1.0859	1.25811	1.0792	0.957935	1.80214	1.83783	#N/A	1.1163	1.23741	2.34262	#N/A	#N/A	#N/A	0.905448	#N/A	#N/A	0.575171	#N/A	0.731083	1.68451	#N/A	#N/A	#N/A	#N/A	#N/A	#N/A	#N/A	#N/A	#N/A	#N/A	#N/A	#N/A	#N/A	#N/A	1.48218	#N/A	0.518255	0.829428	0.755796	1.04633	#N/A	1.20365	#N/A	#N/A	#N/A	#N/A	#N/A	#N/A	1.1611	22	ENSG00000089351	GRAMD1A	protein_coding	GRAM domain containing 1A [Source:HGNC Symbol;Acc:HGNC:29305]
CRTC2	0.302319	#N/A	#N/A	#N/A	#N/A	#N/A	#N/A	#N/A	#N/A	1.09342	0.0242373	#N/A	#N/A	#N/A	#N/A	#N/A	0.31796	#N/A	#N/A	#N/A	#N/A	#N/A	#N/A	0.0823786	#N/A	0.175235	#N/A	#N/A	#N/A	#N/A	#N/A	#N/A	0.503783	#N/A	1.12185	#N/A	1.35227	1.04204	0.868886	0.780174	0.841929	1.34403	0.662128	0.849781	0.687079	#N/A	0.744623	1.01457	0.434072	0.725067	1.00424	#N/A	#N/A	#N/A	#N/A	#N/A	#N/A	#N/A	#N/A	#N/A	#N/A	#N/A	#N/A	22	ENSG00000160741	CRTC2	protein_coding	CREB regulated transcription coactivator 2 [Source:HGNC Symbol;Acc:HGNC:27301]
LINC00472	#N/A	4.26737	#N/A	#N/A	#N/A	#N/A	#N/A	#N/A	#N/A	#N/A	#N/A	#N/A	#N/A	2.46206	2.4597	2.19144	1.60721	2.37214	1.8301	3.84151	2.59855	2.17604	#N/A	1.99343	0.617378	#N/A	2.30736	3.12364	4.98725	1.90235	0.919369	#N/A	1.02064	#N/A	#N/A	#N/A	#N/A	#N/A	#N/A	#N/A	#N/A	#N/A	#N/A	#N/A	#N/A	#N/A	#N/A	#N/A	#N/A	#N/A	#N/A	#N/A	#N/A	0.497327	#N/A	#N/A	#N/A	0.776406	#N/A	#N/A	#N/A	3.77574	2.71413	22	ENSG00000233237	LINC00472	lncRNA	long intergenic non-protein coding RNA 472 [Source:HGNC Symbol;Acc:HGNC:21380]
ZNF704	#N/A	3.20819	#N/A	#N/A	#N/A	#N/A	#N/A	#N/A	#N/A	#N/A	#N/A	#N/A	#N/A	#N/A	#N/A	#N/A	#N/A	#N/A	#N/A	#N/A	#N/A	#N/A	#N/A	#N/A	#N/A	0.920572	1.29178	1.50249	3.15692	#N/A	#N/A	#N/A	#N/A	#N/A	0.815579	#N/A	0.732884	0.79006	0.957212	0.596754	0.494434	0.76569	0.877202	1.02085	0.944279	1.04729	1.04574	0.85028	#N/A	0.842526	0.753448	#N/A	#N/A	#N/A	#N/A	#N/A	#N/A	#N/A	#N/A	#N/A	#N/A	2.79828	4.49471	22	ENSG00000164684	ZNF704	protein_coding	zinc finger protein 704 [Source:HGNC Symbol;Acc:HGNC:32291]
CYTH3	#N/A	3.46359	#N/A	#N/A	#N/A	#N/A	#N/A	#N/A	#N/A	#N/A	#N/A	#N/A	#N/A	#N/A	#N/A	#N/A	#N/A	#N/A	#N/A	#N/A	#N/A	#N/A	#N/A	#N/A	#N/A	1.34801	1.0804	0.82281	1.4581	#N/A	0.962479	#N/A	1.36551	0.910627	#N/A	#N/A	#N/A	0.474167	0.583295	0.478129	0.448854	#N/A	0.62908	0.729251	0.880431	0.952964	0.530244	0.65728	#N/A	0.720432	0.491761	#N/A	#N/A	#N/A	#N/A	#N/A	#N/A	#N/A	#N/A	#N/A	#N/A	2.03448	1.23523	22	ENSG00000008256	CYTH3	protein_coding	cytohesin 3 [Source:HGNC Symbol;Acc:HGNC:9504]
UNC13B	#N/A	2.39793	#N/A	#N/A	#N/A	#N/A	#N/A	#N/A	#N/A	#N/A	#N/A	#N/A	#N/A	1.13988	0.843255	0.831679	0.886074	1.10086	#N/A	1.61151	1.0312	2.05903	#N/A	1.01772	#N/A	#N/A	1.02398	1.8919	2.10185	#N/A	0.389636	0.759633	#N/A	#N/A	#N/A	#N/A	#N/A	#N/A	#N/A	#N/A	#N/A	#N/A	#N/A	#N/A	#N/A	#N/A	#N/A	#N/A	#N/A	#N/A	#N/A	0.594852	#N/A	#N/A	1.06663	#N/A	1.4841	1.49893	#N/A	1.85154	#N/A	2.7107	3.76834	22	ENSG00000198722	UNC13B	protein_coding	unc-13 homolog B [Source:HGNC Symbol;Acc:HGNC:12566]
B4GALT5	#N/A	2.16998	#N/A	#N/A	#N/A	#N/A	#N/A	#N/A	#N/A	#N/A	#N/A	#N/A	#N/A	#N/A	0.610988	#N/A	1.12257	#N/A	#N/A	2.23563	#N/A	0.927553	#N/A	#N/A	0.715772	#N/A	1.3447	2.34731	1.01747	#N/A	0.654465	1.09809	0.728359	0.843856	#N/A	#N/A	#N/A	#N/A	#N/A	#N/A	#N/A	#N/A	#N/A	#N/A	#N/A	#N/A	#N/A	#N/A	#N/A	#N/A	#N/A	2.22521	0.768922	1.56015	3.11411	1.57801	1.34316	2.85702	1.26271	1.2361	#N/A	#N/A	#N/A	22	ENSG00000158470	B4GALT5	protein_coding	beta-1,4-galactosyltransferase 5 [Source:HGNC Symbol;Acc:HGNC:928]
PTCH1	#N/A	0.255917	#N/A	#N/A	#N/A	#N/A	#N/A	#N/A	#N/A	#N/A	#N/A	#N/A	#N/A	#N/A	#N/A	#N/A	#N/A	#N/A	#N/A	#N/A	#N/A	#N/A	#N/A	#N/A	#N/A	#N/A	4.16703	1.42874	0.829962	#N/A	#N/A	#N/A	#N/A	#N/A	1.51299	0.998131	1.86616	1.77028	1.97273	1.72337	1.41706	1.22337	2.23473	1.88868	2.10204	1.64356	1.97954	2.17081	1.68392	2.11891	1.72285	#N/A	#N/A	#N/A	#N/A	#N/A	#N/A	#N/A	#N/A	#N/A	#N/A	1.02925	#N/A	22	ENSG00000185920	PTCH1	protein_coding	patched 1 [Source:HGNC Symbol;Acc:HGNC:9585]
PTPN14	#N/A	2.01339	#N/A	#N/A	#N/A	#N/A	#N/A	#N/A	#N/A	#N/A	#N/A	#N/A	#N/A	0.912305	1.11404	0.758222	#N/A	1.08901	0.767114	2.4822	1.64057	1.61638	#N/A	0.870147	#N/A	#N/A	2.88962	2.59432	2.95244	2.86307	#N/A	#N/A	#N/A	#N/A	#N/A	#N/A	#N/A	#N/A	#N/A	#N/A	#N/A	#N/A	#N/A	#N/A	#N/A	#N/A	#N/A	#N/A	#N/A	#N/A	#N/A	1.56608	#N/A	0.835921	2.16915	1.16469	1.38856	2.39203	#N/A	#N/A	#N/A	2.79056	2.65	22	ENSG00000152104	PTPN14	protein_coding	protein tyrosine phosphatase non-receptor type 14 [Source:HGNC Symbol;Acc:HGNC:9647]
#230490	#N/A	2.61884	#N/A	#N/A	#N/A	#N/A	#N/A	#N/A	#N/A	#N/A	#N/A	#N/A	#N/A	0.639235	#N/A	#N/A	#N/A	0.87154	#N/A	1.93669	#N/A	1.48752	#N/A	1.37409	#N/A	#N/A	2.76687	3.0115	3.0624	#N/A	1.15113	#N/A	1.12338	0.941046	#N/A	#N/A	#N/A	#N/A	#N/A	#N/A	#N/A	#N/A	#N/A	#N/A	#N/A	#N/A	#N/A	#N/A	#N/A	#N/A	#N/A	3.00514	1.83115	2.73334	2.65555	1.9657	2.02362	1.97841	#N/A	3.05466	#N/A	2.89669	2.6343	22	ENSG00000230490		lncRNA	novel transcript
FER	#N/A	1.29662	#N/A	#N/A	#N/A	#N/A	#N/A	#N/A	#N/A	0.554865	#N/A	#N/A	#N/A	#N/A	#N/A	#N/A	#N/A	#N/A	#N/A	#N/A	#N/A	#N/A	#N/A	#N/A	#N/A	#N/A	#N/A	#N/A	0.545503	#N/A	#N/A	#N/A	#N/A	#N/A	1.71288	1.51349	1.48036	1.53168	1.50915	1.67878	1.58904	1.77586	1.25368	1.50886	1.50583	2.02077	1.32679	1.44388	0.601697	1.45794	1.6281	#N/A	#N/A	#N/A	#N/A	#N/A	#N/A	#N/A	#N/A	#N/A	#N/A	1.94424	1.86835	22	ENSG00000151422	FER	protein_coding	FER tyrosine kinase [Source:HGNC Symbol;Acc:HGNC:3655]
LIMA1	#N/A	1.63424	#N/A	#N/A	#N/A	#N/A	#N/A	#N/A	#N/A	#N/A	#N/A	0.801461	#N/A	#N/A	#N/A	#N/A	#N/A	#N/A	#N/A	#N/A	#N/A	#N/A	#N/A	#N/A	#N/A	#N/A	3.00465	2.13301	2.78387	1.43466	1.32282	1.25593	1.36586	1.11383	0.557903	0.730021	0.424532	0.518369	#N/A	0.576436	0.627747	0.742594	#N/A	0.426415	#N/A	#N/A	#N/A	#N/A	1.64437	#N/A	0.50452	#N/A	#N/A	#N/A	#N/A	#N/A	#N/A	#N/A	#N/A	#N/A	#N/A	1.88567	2.23321	22	ENSG00000050405	LIMA1	protein_coding	LIM domain and actin binding 1 [Source:HGNC Symbol;Acc:HGNC:24636]
KLF9	#N/A	1.59007	0.514473	#N/A	#N/A	#N/A	#N/A	#N/A	0.99669	#N/A	#N/A	0.932169	#N/A	0.911475	0.959516	0.48945	#N/A	1.01368	#N/A	1.25277	0.948713	1.66896	#N/A	1.52093	#N/A	1.19445	1.26793	1.7478	1.92056	#N/A	#N/A	#N/A	#N/A	#N/A	#N/A	#N/A	#N/A	#N/A	#N/A	#N/A	#N/A	#N/A	#N/A	#N/A	#N/A	#N/A	#N/A	#N/A	#N/A	#N/A	#N/A	#N/A	#N/A	1.01373	#N/A	#N/A	1.31205	1.47192	#N/A	1.61196	#N/A	2.16247	2.90261	22	ENSG00000119138	KLF9	protein_coding	Kruppel like factor 9 [Source:HGNC Symbol;Acc:HGNC:1123]
SPRY1	#N/A	0.395832	#N/A	0.911902	#N/A	#N/A	#N/A	#N/A	#N/A	#N/A	#N/A	0.8094	#N/A	#N/A	#N/A	#N/A	#N/A	#N/A	#N/A	#N/A	#N/A	#N/A	#N/A	#N/A	#N/A	0.956208	4.06361	3.57815	1.58007	#N/A	#N/A	#N/A	#N/A	#N/A	1.18335	1.6951	1.66058	0.854204	1.6765	1.1988	#N/A	#N/A	0.918162	1.56107	0.96011	0.946556	0.803007	0.930431	#N/A	0.922466	#N/A	#N/A	#N/A	#N/A	#N/A	#N/A	#N/A	#N/A	#N/A	#N/A	#N/A	2.40261	1.63861	22	ENSG00000164056	SPRY1	protein_coding	sprouty RTK signaling antagonist 1 [Source:HGNC Symbol;Acc:HGNC:11269]
JUND	#N/A	0.538827	1.12794	#N/A	#N/A	#N/A	#N/A	#N/A	#N/A	2.50184	0.117177	#N/A	#N/A	#N/A	#N/A	#N/A	#N/A	#N/A	#N/A	#N/A	#N/A	#N/A	#N/A	#N/A	#N/A	1.43225	#N/A	#N/A	#N/A	#N/A	#N/A	#N/A	#N/A	#N/A	4.63615	2.11412	5.13115	3.96382	3.43731	3.32324	4.13385	4.33445	3.69985	3.6888	3.15975	3.74275	3.87793	4.52329	1.21463	4.21975	2.75756	#N/A	#N/A	#N/A	#N/A	#N/A	#N/A	#N/A	#N/A	#N/A	#N/A	#N/A	#N/A	22	ENSG00000130522	JUND	protein_coding	JunD proto-oncogene, AP-1 transcription factor subunit [Source:HGNC Symbol;Acc:HGNC:6206]
TLE5	#N/A	0.0779106	#N/A	#N/A	#N/A	#N/A	#N/A	#N/A	#N/A	#N/A	#N/A	#N/A	#N/A	#N/A	#N/A	#N/A	#N/A	#N/A	#N/A	#N/A	#N/A	#N/A	#N/A	#N/A	#N/A	#N/A	0.101801	0.118126	0.0804844	#N/A	0.825992	#N/A	0.132484	#N/A	1.34101	#N/A	0.314047	1.71664	#N/A	#N/A	1.5071	1.23853	0.675267	#N/A	0.414347	0.303189	0.908065	1.26433	0.101159	0.689576	1.44469	#N/A	0.430959	#N/A	#N/A	#N/A	#N/A	#N/A	#N/A	0.0940496	#N/A	#N/A	0.102981	22	ENSG00000104964	TLE5	protein_coding	TLE family member 5, transcriptional modulator [Source:HGNC Symbol;Acc:HGNC:307]
LTBR	#N/A	0.177581	#N/A	#N/A	#N/A	#N/A	#N/A	#N/A	0.0266159	#N/A	#N/A	0.3754	#N/A	#N/A	#N/A	#N/A	#N/A	#N/A	#N/A	#N/A	#N/A	#N/A	#N/A	#N/A	#N/A	0.482415	#N/A	#N/A	#N/A	#N/A	#N/A	#N/A	#N/A	1.00813	1.01663	#N/A	1.04612	0.911074	0.736431	0.955512	0.889428	1.09698	0.801476	1.10237	0.797393	1.32863	0.731742	0.955119	#N/A	0.791889	0.845454	#N/A	#N/A	#N/A	#N/A	#N/A	#N/A	#N/A	#N/A	#N/A	#N/A	0.591466	0.610767	22	ENSG00000111321	LTBR	protein_coding	lymphotoxin beta receptor [Source:HGNC Symbol;Acc:HGNC:6718]
LRIG3	#N/A	0.585643	#N/A	#N/A	#N/A	#N/A	#N/A	#N/A	#N/A	#N/A	#N/A	0.976706	#N/A	#N/A	#N/A	#N/A	#N/A	#N/A	#N/A	#N/A	#N/A	#N/A	#N/A	#N/A	#N/A	1.02918	3.13988	3.48929	4.08861	0.46884	#N/A	#N/A	#N/A	#N/A	0.617802	#N/A	0.631026	0.632163	0.683126	#N/A	#N/A	#N/A	0.703921	#N/A	1.02655	1.20537	0.670724	0.691477	1.41638	0.828459	#N/A	0.643776	#N/A	#N/A	0.980461	#N/A	#N/A	#N/A	#N/A	#N/A	#N/A	5.94561	2.24036	22	ENSG00000139263	LRIG3	protein_coding	leucine rich repeats and immunoglobulin like domains 3 [Source:HGNC Symbol;Acc:HGNC:30991]
MB21D2	#N/A	0.61847	#N/A	#N/A	#N/A	#N/A	#N/A	#N/A	#N/A	#N/A	#N/A	#N/A	#N/A	#N/A	#N/A	#N/A	1.18257	#N/A	#N/A	#N/A	#N/A	#N/A	#N/A	#N/A	#N/A	#N/A	#N/A	#N/A	#N/A	0.486883	0.950311	0.932673	1.20077	1.023	0.871618	#N/A	#N/A	0.756859	0.663503	0.736531	0.74056	0.830694	0.762832	0.811335	0.823971	1.52936	0.796325	0.741755	#N/A	0.838766	#N/A	#N/A	#N/A	#N/A	#N/A	#N/A	#N/A	#N/A	#N/A	#N/A	#N/A	1.38643	2.67797	22	ENSG00000180611	MB21D2	protein_coding	Mab-21 domain containing 2 [Source:HGNC Symbol;Acc:HGNC:30438]
SNX15	#N/A	0.129179	#N/A	#N/A	#N/A	#N/A	#N/A	#N/A	#N/A	1.1444	#N/A	#N/A	#N/A	#N/A	#N/A	#N/A	#N/A	#N/A	#N/A	#N/A	#N/A	#N/A	#N/A	0.226795	#N/A	#N/A	1.27129	#N/A	0.766775	#N/A	#N/A	#N/A	#N/A	#N/A	1.09047	#N/A	2.15682	1.29854	1.28653	1.1041	1.12655	#N/A	0.960496	1.12062	0.810698	0.95835	1.10027	1.35319	#N/A	1.35302	1.04409	#N/A	#N/A	#N/A	#N/A	#N/A	#N/A	#N/A	#N/A	0.115232	#N/A	0.570188	0.388915	22	ENSG00000110025	SNX15	protein_coding	sorting nexin 15 [Source:HGNC Symbol;Acc:HGNC:14978]
FRAT2	#N/A	0.0420742	#N/A	#N/A	#N/A	#N/A	#N/A	#N/A	#N/A	#N/A	#N/A	#N/A	#N/A	#N/A	#N/A	0.0344329	#N/A	0.0590189	#N/A	#N/A	#N/A	#N/A	0.0574979	#N/A	#N/A	#N/A	#N/A	#N/A	#N/A	#N/A	#N/A	#N/A	#N/A	#N/A	0.0178127	#N/A	0.0374093	0.00701799	0.0290743	8.99563e-05	0.00123037	0.022634	0.0222538	0.0330957	0.0441882	0.0364057	0.00990948	0.0138333	0.0509574	0.00389615	0.0235443	#N/A	#N/A	0.0444383	#N/A	#N/A	#N/A	#N/A	#N/A	#N/A	#N/A	#N/A	0.0474605	22	ENSG00000181274	FRAT2	protein_coding	FRAT regulator of WNT signaling pathway 2 [Source:HGNC Symbol;Acc:HGNC:16048]
RIPK2	#N/A	#N/A	#N/A	#N/A	#N/A	#N/A	0.0433784	0.787642	#N/A	1.89875	#N/A	#N/A	#N/A	#N/A	#N/A	#N/A	#N/A	#N/A	#N/A	#N/A	#N/A	#N/A	#N/A	#N/A	#N/A	#N/A	#N/A	#N/A	#N/A	#N/A	#N/A	#N/A	#N/A	#N/A	5.66874	0.279534	4.96041	5.59136	5.84388	7.22904	5.93076	4.1869	5.80257	5.54167	5.46739	2.51331	4.44127	5.85342	#N/A	5.28875	5.03207	#N/A	0.79077	#N/A	#N/A	#N/A	0.191977	#N/A	#N/A	#N/A	0.837807	#N/A	#N/A	22	ENSG00000104312	RIPK2	protein_coding	receptor interacting serine/threonine kinase 2 [Source:HGNC Symbol;Acc:HGNC:10020]
BRPF1	#N/A	#N/A	#N/A	#N/A	#N/A	#N/A	#N/A	0.181294	#N/A	1.24269	#N/A	#N/A	#N/A	1.00165	#N/A	0.791197	#N/A	#N/A	#N/A	#N/A	#N/A	0.188426	0.766329	#N/A	#N/A	#N/A	#N/A	#N/A	#N/A	#N/A	1.02263	#N/A	#N/A	#N/A	1.29974	#N/A	1.13156	1.42163	0.948504	#N/A	1.15053	1.21197	0.956917	1.24503	0.909272	0.563451	1.10031	1.13327	#N/A	#N/A	1.38652	#N/A	#N/A	#N/A	0.198206	0.16374	#N/A	#N/A	#N/A	#N/A	#N/A	#N/A	#N/A	22	ENSG00000156983	BRPF1	protein_coding	bromodomain and PHD finger containing 1 [Source:HGNC Symbol;Acc:HGNC:14255]
PZP	#N/A	#N/A	#N/A	#N/A	#N/A	#N/A	#N/A	0.716828	#N/A	#N/A	#N/A	#N/A	#N/A	4.0544	3.80088	2.95874	1.00136	0.742961	0.442975	0.287828	0.30066	0.431991	#N/A	0.282374	#N/A	#N/A	0.806406	0.757691	#N/A	#N/A	1.97868	#N/A	1.32872	#N/A	#N/A	#N/A	#N/A	#N/A	#N/A	#N/A	#N/A	#N/A	#N/A	#N/A	#N/A	#N/A	#N/A	#N/A	#N/A	#N/A	#N/A	3.55242	3.2531	0.523346	0.864439	0.325369	#N/A	0.267613	0.26458	#N/A	#N/A	#N/A	#N/A	22	ENSG00000126838	PZP	protein_coding	PZP alpha-2-macroglobulin like [Source:HGNC Symbol;Acc:HGNC:9750]
EHMT2#204371	#N/A	#N/A	#N/A	#N/A	#N/A	#N/A	#N/A	0.538735	#N/A	1.34348	#N/A	#N/A	#N/A	#N/A	#N/A	#N/A	#N/A	#N/A	#N/A	0.364078	#N/A	#N/A	#N/A	0.347426	#N/A	#N/A	#N/A	#N/A	#N/A	#N/A	#N/A	#N/A	#N/A	#N/A	1.44484	0.572821	1.41797	1.37918	1.44191	1.34867	1.44366	1.82999	1.17916	1.37646	1.24277	1.40621	1.30075	1.77899	0.79054	1.07383	1.50907	#N/A	#N/A	#N/A	#N/A	#N/A	#N/A	#N/A	#N/A	#N/A	0.693119	#N/A	#N/A	22	ENSG00000204371	EHMT2	protein_coding	euchromatic histone lysine methyltransferase 2 [Source:HGNC Symbol;Acc:HGNC:14129]
C1GALT1C1#171155	#N/A	#N/A	#N/A	#N/A	#N/A	#N/A	#N/A	0.082806	#N/A	0.472835	#N/A	0.0959302	#N/A	#N/A	#N/A	#N/A	0.104301	#N/A	0.179497	#N/A	#N/A	#N/A	#N/A	#N/A	#N/A	#N/A	#N/A	#N/A	0.126281	#N/A	#N/A	#N/A	#N/A	#N/A	1.15685	#N/A	1.97613	1.41817	1.63268	1.41167	1.16389	0.36315	1.2356	0.303145	0.507483	0.136668	1.10756	1.45324	0.152958	1.67903	1.44623	#N/A	#N/A	#N/A	#N/A	#N/A	#N/A	#N/A	#N/A	#N/A	#N/A	#N/A	#N/A	22	ENSG00000171155	C1GALT1C1	protein_coding	C1GALT1 specific chaperone 1 [Source:HGNC Symbol;Acc:HGNC:24338]
CDK6-AS1	#N/A	#N/A	#N/A	0.0217059	#N/A	#N/A	#N/A	0.0245762	#N/A	#N/A	#N/A	#N/A	#N/A	0.020222	#N/A	#N/A	0.0790695	#N/A	#N/A	#N/A	#N/A	#N/A	#N/A	#N/A	#N/A	#N/A	#N/A	#N/A	#N/A	#N/A	#N/A	#N/A	0.0614575	#N/A	0.114682	#N/A	0.0676957	0.117061	0.0875766	0.0893174	0.113999	0.0990913	0.103814	0.107711	0.0837038	0.0878672	0.0887525	0.114363	#N/A	0.115661	0.106286	#N/A	0.0687447	#N/A	#N/A	#N/A	#N/A	#N/A	#N/A	#N/A	#N/A	0.0803618	#N/A	22	ENSG00000237819	CDK6-AS1	lncRNA	CDK6 antisense RNA 1 [Source:HGNC Symbol;Acc:HGNC:40141]
SLC43A3	#N/A	#N/A	#N/A	0.163747	#N/A	#N/A	#N/A	#N/A	#N/A	2.18099	#N/A	0.158478	#N/A	#N/A	#N/A	#N/A	#N/A	#N/A	#N/A	#N/A	#N/A	#N/A	#N/A	#N/A	#N/A	#N/A	#N/A	#N/A	#N/A	#N/A	#N/A	#N/A	#N/A	0.422407	4.972	0.128995	6.09322	0.453304	0.291122	5.202	5.27912	2.13076	0.310837	0.493313	0.272902	0.252029	0.443375	0.285559	0.273158	0.290976	3.69819	#N/A	#N/A	#N/A	#N/A	#N/A	#N/A	#N/A	#N/A	#N/A	#N/A	0.186657	#N/A	22	ENSG00000134802	SLC43A3	protein_coding	solute carrier family 43 member 3 [Source:HGNC Symbol;Acc:HGNC:17466]
OXCT1	#N/A	#N/A	#N/A	#N/A	#N/A	#N/A	#N/A	#N/A	#N/A	1.34692	0.187281	1.50209	#N/A	#N/A	#N/A	#N/A	#N/A	#N/A	#N/A	#N/A	#N/A	#N/A	#N/A	#N/A	#N/A	1.14373	2.47223	2.67662	1.55161	#N/A	#N/A	#N/A	#N/A	#N/A	1.05847	2.44435	2.16369	1.51318	3.73953	1.57821	0.967713	#N/A	4.88716	3.04687	4.76141	1.68047	3.5939	2.71677	#N/A	5.27415	#N/A	#N/A	#N/A	#N/A	0.982622	#N/A	#N/A	#N/A	#N/A	#N/A	#N/A	#N/A	#N/A	22	ENSG00000083720	OXCT1	protein_coding	3-oxoacid CoA-transferase 1 [Source:HGNC Symbol;Acc:HGNC:8527]
SEPTIN11	#N/A	#N/A	#N/A	#N/A	#N/A	#N/A	#N/A	#N/A	#N/A	1.04296	#N/A	1.00217	#N/A	#N/A	#N/A	#N/A	#N/A	#N/A	#N/A	#N/A	#N/A	#N/A	#N/A	#N/A	#N/A	1.37549	#N/A	#N/A	#N/A	#N/A	0.694822	#N/A	1.20657	1.095	2.54535	1.56986	3.4295	3.02963	4.07784	3.09982	2.71609	1.88371	3.2413	2.97225	2.79839	2.74531	2.89395	3.12508	#N/A	3.19765	2.05705	#N/A	#N/A	#N/A	#N/A	#N/A	#N/A	#N/A	#N/A	#N/A	#N/A	#N/A	#N/A	22	ENSG00000138758	SEPTIN11	protein_coding	septin 11 [Source:HGNC Symbol;Acc:HGNC:25589]
#235419	#N/A	#N/A	#N/A	#N/A	#N/A	#N/A	#N/A	#N/A	#N/A	0.890817	#N/A	#N/A	#N/A	#N/A	0.499114	#N/A	#N/A	#N/A	#N/A	#N/A	0.147135	#N/A	0.318713	#N/A	#N/A	#N/A	#N/A	#N/A	#N/A	#N/A	#N/A	#N/A	0.138992	#N/A	0.23762	#N/A	3.08056	1.46056	1.71011	3.40146	3.13575	0.852927	4.00566	0.249599	0.30739	0.167491	3.54214	0.491019	#N/A	2.87223	2.95092	#N/A	#N/A	#N/A	0.114317	#N/A	#N/A	#N/A	#N/A	#N/A	0.152749	#N/A	#N/A	22	ENSG00000235419		lncRNA	novel transcript, antisense to SP100
PARP4	#N/A	#N/A	#N/A	#N/A	#N/A	#N/A	#N/A	#N/A	#N/A	0.912323	#N/A	#N/A	#N/A	#N/A	#N/A	#N/A	#N/A	#N/A	#N/A	#N/A	#N/A	#N/A	#N/A	#N/A	#N/A	#N/A	#N/A	#N/A	#N/A	#N/A	#N/A	#N/A	#N/A	0.909254	2.83821	2.94694	3.25427	3.25628	3.79772	3.3853	3.09591	2.22372	3.40177	2.90719	3.53989	2.74369	2.72565	2.78554	2.0722	3.26642	3.03522	0.648739	#N/A	#N/A	#N/A	1.81353	#N/A	#N/A	#N/A	#N/A	1.26183	#N/A	#N/A	22	ENSG00000102699	PARP4	protein_coding	poly(ADP-ribose) polymerase family member 4 [Source:HGNC Symbol;Acc:HGNC:271]
HLA-F-AS1#214922	#N/A	#N/A	#N/A	#N/A	#N/A	#N/A	#N/A	#N/A	#N/A	1.51107	#N/A	0.295573	#N/A	#N/A	#N/A	#N/A	0.693988	#N/A	#N/A	#N/A	#N/A	#N/A	#N/A	#N/A	#N/A	#N/A	1.05175	#N/A	0.801948	#N/A	#N/A	#N/A	#N/A	#N/A	5.75115	#N/A	5.56063	6.95975	5.72107	6.38864	7.28149	5.09792	6.04918	6.57587	7.46364	1.85484	7.01031	6.0819	0.501772	7.05124	6.79346	#N/A	1.19625	#N/A	#N/A	#N/A	#N/A	#N/A	#N/A	#N/A	#N/A	#N/A	#N/A	22	ENSG00000214922	HLA-F-AS1	lncRNA	HLA-F antisense RNA 1 [Source:HGNC Symbol;Acc:HGNC:26645]
ULK4	#N/A	#N/A	#N/A	#N/A	#N/A	#N/A	#N/A	#N/A	#N/A	0.882641	#N/A	#N/A	#N/A	#N/A	#N/A	#N/A	#N/A	#N/A	#N/A	#N/A	#N/A	#N/A	#N/A	#N/A	#N/A	1.44479	#N/A	#N/A	#N/A	#N/A	#N/A	#N/A	#N/A	#N/A	4.46332	3.53264	3.50427	5.24777	4.76252	4.39398	5.14242	4.35435	4.56536	3.89247	4.55099	4.29064	4.34703	4.60766	#N/A	4.34921	4.63354	0.625097	#N/A	#N/A	0.804992	1.75782	#N/A	#N/A	#N/A	#N/A	1.1584	#N/A	#N/A	22	ENSG00000168038	ULK4	protein_coding	unc-51 like kinase 4 [Source:HGNC Symbol;Acc:HGNC:15784]
TBC1D8B	#N/A	#N/A	#N/A	#N/A	#N/A	#N/A	#N/A	#N/A	#N/A	1.31151	#N/A	#N/A	#N/A	#N/A	#N/A	#N/A	#N/A	#N/A	#N/A	#N/A	#N/A	#N/A	#N/A	#N/A	#N/A	#N/A	0.431061	#N/A	0.240359	#N/A	#N/A	#N/A	#N/A	#N/A	3.65684	0.170197	3.51363	3.1645	3.04644	3.17405	3.49141	3.02547	2.71814	3.3199	2.44643	0.301783	2.5007	2.7455	#N/A	2.19497	2.90516	#N/A	0.885505	#N/A	#N/A	#N/A	#N/A	#N/A	#N/A	#N/A	0.264196	#N/A	0.112972	22	ENSG00000133138	TBC1D8B	protein_coding	TBC1 domain family member 8B [Source:HGNC Symbol;Acc:HGNC:24715]
MAP3K8	#N/A	#N/A	#N/A	#N/A	#N/A	#N/A	#N/A	#N/A	#N/A	1.01758	#N/A	#N/A	#N/A	#N/A	#N/A	#N/A	#N/A	#N/A	#N/A	0.753717	#N/A	#N/A	#N/A	#N/A	#N/A	#N/A	#N/A	#N/A	#N/A	#N/A	0.982181	#N/A	1.79208	1.20397	1.67028	2.33693	1.47298	1.86424	1.64827	1.74328	1.78421	2.2384	1.52245	1.30063	1.25721	2.50091	1.39939	1.52563	1.38919	1.36945	2.03568	#N/A	#N/A	#N/A	#N/A	#N/A	#N/A	#N/A	#N/A	#N/A	#N/A	#N/A	#N/A	22	ENSG00000107968	MAP3K8	protein_coding	mitogen-activated protein kinase kinase kinase 8 [Source:HGNC Symbol;Acc:HGNC:6860]
PLPP6	#N/A	#N/A	#N/A	0.0284496	#N/A	#N/A	#N/A	#N/A	#N/A	0.107714	#N/A	#N/A	#N/A	#N/A	#N/A	0.10753	#N/A	#N/A	0.100103	#N/A	#N/A	#N/A	0.095609	#N/A	#N/A	#N/A	#N/A	#N/A	#N/A	#N/A	0.0422253	#N/A	0.112885	#N/A	0.105863	#N/A	0.142674	0.122018	0.13403	0.141763	0.123163	0.112532	0.12537	0.097683	0.109255	0.114826	0.114907	0.119958	#N/A	0.130656	0.1164	#N/A	#N/A	#N/A	#N/A	#N/A	#N/A	#N/A	#N/A	#N/A	#N/A	#N/A	#N/A	22	ENSG00000205808	PLPP6	protein_coding	phospholipid phosphatase 6 [Source:HGNC Symbol;Acc:HGNC:23682]
TRIM5	#N/A	#N/A	#N/A	#N/A	#N/A	#N/A	#N/A	#N/A	#N/A	0.985275	#N/A	0.6771	#N/A	#N/A	#N/A	#N/A	#N/A	#N/A	#N/A	#N/A	#N/A	#N/A	#N/A	#N/A	#N/A	#N/A	#N/A	#N/A	#N/A	0.290825	#N/A	#N/A	#N/A	#N/A	5.68817	0.761777	6.22501	8.25851	6.20317	6.03537	7.40532	5.98126	6.91224	5.90932	7.08411	3.89162	6.20758	6.42069	1.53204	6.05564	8.63487	#N/A	1.07667	#N/A	#N/A	#N/A	#N/A	#N/A	#N/A	#N/A	1.07582	#N/A	#N/A	22	ENSG00000132256	TRIM5	protein_coding	tripartite motif containing 5 [Source:HGNC Symbol;Acc:HGNC:16276]
CNOT8	#N/A	#N/A	#N/A	#N/A	#N/A	#N/A	#N/A	#N/A	#N/A	0.914339	#N/A	#N/A	#N/A	#N/A	#N/A	#N/A	#N/A	#N/A	#N/A	#N/A	#N/A	1.32445	0.919084	#N/A	#N/A	#N/A	#N/A	#N/A	#N/A	#N/A	#N/A	#N/A	#N/A	#N/A	1.05941	0.807247	1.17549	0.957449	1.0995	1.00709	0.984512	1.42549	0.839125	0.91715	1.03259	1.19319	0.952748	1.14212	#N/A	0.879436	1.135	0.751771	#N/A	#N/A	#N/A	1.07073	#N/A	#N/A	#N/A	#N/A	0.955903	#N/A	#N/A	22	ENSG00000155508	CNOT8	protein_coding	CCR4-NOT transcription complex subunit 8 [Source:HGNC Symbol;Acc:HGNC:9207]
#284634	#N/A	#N/A	#N/A	#N/A	#N/A	#N/A	#N/A	#N/A	#N/A	1.14531	#N/A	#N/A	#N/A	#N/A	1.34653	#N/A	#N/A	#N/A	#N/A	#N/A	#N/A	#N/A	0.816314	#N/A	#N/A	#N/A	#N/A	#N/A	#N/A	#N/A	#N/A	#N/A	#N/A	0.427791	1.91754	0.221032	2.31187	2.54534	2.60145	2.72218	2.3158	1.64051	2.1842	2.01872	2.32709	0.817308	2.17106	2.56158	0.59934	2.1426	2.66264	#N/A	#N/A	#N/A	#N/A	#N/A	#N/A	#N/A	#N/A	#N/A	0.63701	#N/A	#N/A	22	ENSG00000284634		lncRNA	novel transcript
ARL13B	#N/A	#N/A	#N/A	#N/A	#N/A	#N/A	#N/A	#N/A	#N/A	0.917742	#N/A	#N/A	#N/A	#N/A	#N/A	#N/A	#N/A	#N/A	#N/A	#N/A	#N/A	#N/A	#N/A	#N/A	#N/A	1.04825	#N/A	0.847445	1.13512	#N/A	#N/A	#N/A	#N/A	#N/A	1.45759	2.10039	1.56252	1.52382	1.7319	1.45916	1.33011	1.20097	1.4454	1.62091	1.71311	1.49791	1.44516	1.63845	1.19128	1.5014	1.34109	#N/A	#N/A	#N/A	#N/A	#N/A	#N/A	#N/A	#N/A	#N/A	#N/A	1.17659	#N/A	22	ENSG00000169379	ARL13B	protein_coding	ADP ribosylation factor like GTPase 13B [Source:HGNC Symbol;Acc:HGNC:25419]
CDKN2AIP	#N/A	#N/A	#N/A	#N/A	#N/A	#N/A	#N/A	#N/A	#N/A	0.937056	#N/A	#N/A	#N/A	#N/A	#N/A	0.654812	0.193524	#N/A	#N/A	#N/A	#N/A	#N/A	#N/A	#N/A	0.123489	#N/A	0.322487	#N/A	#N/A	#N/A	#N/A	#N/A	0.351828	0.279124	0.901505	#N/A	1.47438	0.785705	0.618113	0.98589	0.829875	0.892129	0.725888	0.610122	0.744769	0.455186	0.800387	1.01655	#N/A	#N/A	0.825552	#N/A	0.737063	#N/A	#N/A	#N/A	#N/A	#N/A	#N/A	#N/A	#N/A	#N/A	#N/A	22	ENSG00000168564	CDKN2AIP	protein_coding	CDKN2A interacting protein [Source:HGNC Symbol;Acc:HGNC:24325]
BAX	#N/A	#N/A	#N/A	#N/A	#N/A	#N/A	#N/A	#N/A	#N/A	0.937785	0.0267836	#N/A	#N/A	0.798986	#N/A	#N/A	#N/A	1.51443	0.32027	#N/A	#N/A	#N/A	1.15119	#N/A	#N/A	#N/A	#N/A	#N/A	#N/A	#N/A	#N/A	#N/A	#N/A	0.63357	1.91862	#N/A	2.3872	1.44789	1.64012	1.46339	1.4475	1.6884	1.41918	1.60604	1.36232	1.3597	1.70655	1.9021	#N/A	1.4273	1.60005	#N/A	#N/A	#N/A	#N/A	#N/A	#N/A	#N/A	#N/A	#N/A	#N/A	#N/A	#N/A	22	ENSG00000087088	BAX	protein_coding	BCL2 associated X, apoptosis regulator [Source:HGNC Symbol;Acc:HGNC:959]
#258744	#N/A	#N/A	#N/A	#N/A	#N/A	#N/A	#N/A	#N/A	#N/A	0.0732241	#N/A	#N/A	#N/A	#N/A	#N/A	#N/A	0.0595081	#N/A	#N/A	#N/A	#N/A	#N/A	#N/A	#N/A	#N/A	#N/A	0.0833356	#N/A	#N/A	#N/A	#N/A	#N/A	0.0903437	#N/A	0.11029	0.0769427	0.0875943	0.107815	0.119818	0.113584	1.68112	0.0632859	1.43255	0.1101	0.111636	0.101585	0.262455	0.0935574	#N/A	0.125906	0.112371	#N/A	#N/A	#N/A	#N/A	#N/A	#N/A	#N/A	#N/A	#N/A	0.108793	#N/A	0.0860381	22	ENSG00000258744		lncRNA	novel transcript, antisense to CMA1
ARHGEF1	#N/A	#N/A	#N/A	#N/A	#N/A	#N/A	#N/A	#N/A	#N/A	0.843989	#N/A	1.08996	#N/A	#N/A	#N/A	#N/A	#N/A	#N/A	#N/A	#N/A	#N/A	#N/A	#N/A	#N/A	#N/A	#N/A	#N/A	#N/A	#N/A	#N/A	0.652713	#N/A	#N/A	1.3816	2.36756	#N/A	2.37665	2.40133	2.37497	2.73545	2.38328	2.01276	2.07101	2.12717	2.02022	2.27618	1.89952	2.31723	3.47813	1.94181	2.30753	#N/A	0.950007	#N/A	#N/A	#N/A	#N/A	#N/A	#N/A	#N/A	0.99681	#N/A	#N/A	22	ENSG00000076928	ARHGEF1	protein_coding	Rho guanine nucleotide exchange factor 1 [Source:HGNC Symbol;Acc:HGNC:681]
ATN1	#N/A	#N/A	#N/A	#N/A	#N/A	#N/A	#N/A	#N/A	#N/A	0.796334	#N/A	#N/A	#N/A	#N/A	#N/A	#N/A	#N/A	#N/A	#N/A	#N/A	#N/A	#N/A	#N/A	#N/A	#N/A	#N/A	0.798189	1.32081	#N/A	#N/A	#N/A	#N/A	#N/A	#N/A	1.82709	2.14446	2.10975	1.66607	1.82058	1.61033	1.62896	1.9112	1.45929	1.55619	1.41924	1.77736	1.58712	1.57045	1.70928	1.28088	1.92498	#N/A	#N/A	#N/A	#N/A	#N/A	#N/A	#N/A	#N/A	#N/A	#N/A	1.92856	2.63018	22	ENSG00000111676	ATN1	protein_coding	atrophin 1 [Source:HGNC Symbol;Acc:HGNC:3033]
FANCB	#N/A	#N/A	#N/A	#N/A	#N/A	#N/A	#N/A	#N/A	#N/A	0.173201	#N/A	#N/A	#N/A	0.385518	0.103992	0.137275	#N/A	0.146498	#N/A	#N/A	#N/A	0.121836	#N/A	#N/A	#N/A	#N/A	#N/A	#N/A	#N/A	#N/A	#N/A	#N/A	#N/A	#N/A	0.409823	0.0857655	0.487357	1.12448	1.43671	0.95468	3.10389	0.172242	2.04436	0.221768	0.254518	#N/A	1.52531	1.37028	0.128016	1.18163	0.495812	#N/A	#N/A	#N/A	#N/A	#N/A	#N/A	#N/A	#N/A	#N/A	#N/A	#N/A	#N/A	22	ENSG00000181544	FANCB	protein_coding	FA complementation group B [Source:HGNC Symbol;Acc:HGNC:3583]
#255410	#N/A	#N/A	#N/A	#N/A	#N/A	#N/A	#N/A	#N/A	#N/A	0.0814374	#N/A	#N/A	#N/A	#N/A	#N/A	#N/A	#N/A	#N/A	#N/A	#N/A	#N/A	#N/A	#N/A	#N/A	#N/A	#N/A	#N/A	#N/A	0.128339	#N/A	#N/A	#N/A	#N/A	#N/A	0.17735	0.100774	0.159605	0.180495	0.161799	0.165635	0.195358	0.125592	0.176905	0.159607	0.16107	0.142593	0.170113	0.159332	#N/A	0.159857	0.161906	0.12291	0.105899	0.107851	#N/A	#N/A	#N/A	#N/A	0.0605019	#N/A	#N/A	#N/A	#N/A	22	ENSG00000255410		lncRNA	novel transcript
FAM3C	#N/A	#N/A	#N/A	#N/A	#N/A	#N/A	#N/A	#N/A	#N/A	0.72308	#N/A	#N/A	#N/A	#N/A	#N/A	#N/A	#N/A	#N/A	#N/A	#N/A	#N/A	#N/A	#N/A	#N/A	#N/A	1.65695	0.884984	1.19738	1.10905	#N/A	#N/A	#N/A	#N/A	#N/A	1.65868	2.18504	2.3694	1.96653	2.6406	2.12337	1.59858	1.5503	1.69126	1.52502	2.03874	1.72541	1.58146	1.75939	1.18415	1.74515	1.47397	#N/A	#N/A	#N/A	#N/A	#N/A	#N/A	#N/A	#N/A	#N/A	#N/A	#N/A	#N/A	22	ENSG00000196937	FAM3C	protein_coding	FAM3 metabolism regulating signaling molecule C [Source:HGNC Symbol;Acc:HGNC:18664]
MYO1H	#N/A	#N/A	#N/A	#N/A	#N/A	#N/A	#N/A	#N/A	#N/A	0.910221	#N/A	#N/A	#N/A	#N/A	#N/A	0.831906	#N/A	#N/A	#N/A	#N/A	#N/A	#N/A	#N/A	0.15005	#N/A	0.164228	0.395549	#N/A	0.202178	#N/A	#N/A	#N/A	#N/A	#N/A	2.2469	#N/A	1.96837	2.74149	2.01769	2.65789	2.35843	1.75926	2.16333	2.46619	1.61905	0.253895	2.32068	2.40004	0.254137	2.45241	2.34133	#N/A	#N/A	#N/A	#N/A	#N/A	#N/A	#N/A	#N/A	#N/A	#N/A	#N/A	#N/A	22	ENSG00000174527	MYO1H	protein_coding	myosin IH [Source:HGNC Symbol;Acc:HGNC:13879]
C21orf91	#N/A	#N/A	#N/A	#N/A	#N/A	#N/A	#N/A	#N/A	#N/A	0.78203	#N/A	#N/A	#N/A	#N/A	#N/A	#N/A	#N/A	#N/A	#N/A	#N/A	#N/A	0.520612	0.999739	#N/A	#N/A	#N/A	1.02303	0.624112	#N/A	#N/A	#N/A	#N/A	#N/A	#N/A	1.31628	0.467141	2.12445	1.4555	2.27564	1.41662	1.19267	0.992934	1.61167	1.80882	1.80758	1.45567	1.55326	1.54748	1.11612	1.81068	1.2597	#N/A	#N/A	#N/A	#N/A	#N/A	#N/A	#N/A	#N/A	#N/A	#N/A	#N/A	#N/A	22	ENSG00000154642	C21orf91	protein_coding	chromosome 21 open reading frame 91 [Source:HGNC Symbol;Acc:HGNC:16459]
RAB4B	#N/A	#N/A	#N/A	#N/A	#N/A	#N/A	#N/A	#N/A	#N/A	0.905482	#N/A	#N/A	#N/A	#N/A	#N/A	#N/A	#N/A	#N/A	#N/A	#N/A	0.52059	#N/A	1.45547	#N/A	#N/A	#N/A	#N/A	#N/A	#N/A	#N/A	0.819647	#N/A	1.18182	1.06654	2.30503	#N/A	1.70873	2.4424	2.07676	2.10154	2.0932	2.12444	1.84442	2.33154	2.28606	1.45816	2.2248	2.48145	0.85247	1.95449	2.07973	#N/A	#N/A	#N/A	#N/A	#N/A	#N/A	#N/A	#N/A	#N/A	#N/A	#N/A	#N/A	22	ENSG00000167578	RAB4B	protein_coding	RAB4B, member RAS oncogene family [Source:HGNC Symbol;Acc:HGNC:9782]
PHETA1	#N/A	#N/A	#N/A	0.0300776	#N/A	#N/A	#N/A	#N/A	#N/A	0.0801218	#N/A	#N/A	#N/A	0.063703	#N/A	#N/A	#N/A	#N/A	#N/A	#N/A	0.0991799	#N/A	0.122909	#N/A	#N/A	0.093464	#N/A	#N/A	#N/A	#N/A	#N/A	#N/A	#N/A	#N/A	0.0746829	#N/A	0.0779741	0.131544	0.104106	0.0878683	0.374005	0.112431	0.17252	0.100133	0.119558	0.116717	0.104128	0.120297	#N/A	0.151368	0.098217	#N/A	#N/A	0.104456	#N/A	#N/A	#N/A	#N/A	#N/A	#N/A	#N/A	#N/A	#N/A	22	ENSG00000198324	PHETA1	protein_coding	PH domain containing endocytic trafficking adaptor 1 [Source:HGNC Symbol;Acc:HGNC:26509]
PRPF19	#N/A	#N/A	#N/A	#N/A	#N/A	#N/A	#N/A	#N/A	#N/A	#N/A	0.0194975	0.0824322	#N/A	0.630395	#N/A	0.653	0.255237	0.328964	0.173431	#N/A	#N/A	#N/A	0.607377	#N/A	#N/A	#N/A	0.419192	#N/A	#N/A	#N/A	#N/A	#N/A	#N/A	#N/A	1.28361	#N/A	1.87574	1.00993	1.84842	1.39941	#N/A	1.3707	1.09397	0.919059	0.923502	#N/A	1.13703	1.23585	#N/A	1.36866	#N/A	#N/A	#N/A	#N/A	#N/A	#N/A	0.099969	#N/A	#N/A	#N/A	#N/A	#N/A	#N/A	22	ENSG00000110107	PRPF19	protein_coding	pre-mRNA processing factor 19 [Source:HGNC Symbol;Acc:HGNC:17896]
MCL1	#N/A	#N/A	0.612564	#N/A	#N/A	#N/A	#N/A	#N/A	#N/A	#N/A	0.060681	0.497795	#N/A	1.10176	#N/A	0.898275	#N/A	1.04668	1.1169	0.346116	0.768005	1.58307	#N/A	0.632603	#N/A	#N/A	#N/A	#N/A	#N/A	#N/A	0.70319	0.700958	1.15487	#N/A	#N/A	#N/A	#N/A	#N/A	#N/A	#N/A	#N/A	#N/A	#N/A	#N/A	#N/A	#N/A	#N/A	#N/A	#N/A	#N/A	#N/A	1.88342	1.0456	1.07029	1.36543	1.00902	#N/A	0.9234	0.427799	#N/A	0.684928	#N/A	#N/A	22	ENSG00000143384	MCL1	protein_coding	MCL1 apoptosis regulator, BCL2 family member [Source:HGNC Symbol;Acc:HGNC:6943]
IPPK	#N/A	#N/A	#N/A	#N/A	#N/A	#N/A	#N/A	#N/A	#N/A	#N/A	0.0856122	#N/A	#N/A	#N/A	#N/A	#N/A	#N/A	#N/A	#N/A	#N/A	#N/A	#N/A	0.821597	#N/A	#N/A	#N/A	1.00034	1.11858	0.932105	#N/A	#N/A	#N/A	#N/A	#N/A	0.916218	0.942201	0.950473	0.862695	0.948154	0.975438	0.934374	1.1807	0.950822	0.913242	0.977797	0.9057	0.964174	0.900228	1.55939	1.03417	1.1196	#N/A	#N/A	#N/A	#N/A	#N/A	#N/A	#N/A	#N/A	#N/A	#N/A	#N/A	#N/A	22	ENSG00000127080	IPPK	protein_coding	inositol-pentakisphosphate 2-kinase [Source:HGNC Symbol;Acc:HGNC:14645]
EXPH5	#N/A	#N/A	#N/A	#N/A	#N/A	#N/A	#N/A	#N/A	#N/A	#N/A	#N/A	0.00675973	#N/A	0.107217	#N/A	0.0807164	#N/A	#N/A	#N/A	#N/A	#N/A	#N/A	#N/A	#N/A	#N/A	#N/A	#N/A	#N/A	#N/A	#N/A	0.0903601	#N/A	0.0915905	#N/A	0.414958	#N/A	0.389472	0.569141	0.479045	0.330774	1.6406	#N/A	1.74551	0.131643	0.092547	#N/A	0.765278	0.541858	#N/A	#N/A	0.600737	0.117036	0.070502	0.0884093	0.107738	#N/A	#N/A	0.0152351	#N/A	#N/A	#N/A	#N/A	#N/A	22	ENSG00000110723	EXPH5	protein_coding	exophilin 5 [Source:HGNC Symbol;Acc:HGNC:30578]
ERLIN1	#N/A	#N/A	#N/A	#N/A	#N/A	#N/A	#N/A	#N/A	#N/A	#N/A	#N/A	0.268204	#N/A	#N/A	#N/A	#N/A	#N/A	#N/A	#N/A	#N/A	#N/A	#N/A	0.686972	#N/A	#N/A	0.347053	0.822807	0.913883	0.694107	#N/A	#N/A	#N/A	#N/A	#N/A	0.838851	#N/A	0.916258	1.02088	0.906246	0.853928	0.844816	0.70041	0.889534	0.959116	1.02278	1.13136	0.944607	1.19917	#N/A	0.994742	0.809348	#N/A	0.650398	#N/A	#N/A	#N/A	#N/A	#N/A	#N/A	#N/A	#N/A	#N/A	#N/A	22	ENSG00000107566	ERLIN1	protein_coding	ER lipid raft associated 1 [Source:HGNC Symbol;Acc:HGNC:16947]
PPP1R15B	#N/A	#N/A	#N/A	#N/A	#N/A	#N/A	#N/A	#N/A	#N/A	#N/A	#N/A	0.202249	0.592236	0.968658	0.896211	1.05246	1.02289	#N/A	0.483092	#N/A	0.31721	0.304107	0.967347	#N/A	#N/A	#N/A	#N/A	#N/A	#N/A	#N/A	#N/A	#N/A	#N/A	#N/A	1.05224	#N/A	1.39329	0.927045	1.07352	1.03914	1.06154	1.18619	#N/A	#N/A	#N/A	0.862285	#N/A	0.941945	#N/A	0.957303	1.03396	#N/A	#N/A	#N/A	#N/A	#N/A	0.162048	#N/A	#N/A	#N/A	#N/A	#N/A	#N/A	22	ENSG00000158615	PPP1R15B	protein_coding	protein phosphatase 1 regulatory subunit 15B [Source:HGNC Symbol;Acc:HGNC:14951]
DAAM1	#N/A	#N/A	#N/A	#N/A	#N/A	#N/A	#N/A	#N/A	#N/A	#N/A	#N/A	0.942837	#N/A	#N/A	#N/A	#N/A	#N/A	#N/A	#N/A	#N/A	#N/A	#N/A	#N/A	#N/A	#N/A	1.25627	#N/A	0.619623	0.920743	#N/A	#N/A	#N/A	#N/A	#N/A	1.09398	#N/A	1.54042	1.27952	1.39517	1.14951	1.06594	1.02705	1.10997	1.35353	1.22744	1.67106	1.13351	1.25836	1.17689	1.23357	1.0518	#N/A	#N/A	#N/A	#N/A	#N/A	#N/A	#N/A	#N/A	#N/A	#N/A	1.63146	1.47049	22	ENSG00000100592	DAAM1	protein_coding	dishevelled associated activator of morphogenesis 1 [Source:HGNC Symbol;Acc:HGNC:18142]
CCBE1	#N/A	#N/A	#N/A	#N/A	#N/A	#N/A	#N/A	#N/A	#N/A	#N/A	#N/A	0.0670724	#N/A	#N/A	#N/A	#N/A	#N/A	#N/A	#N/A	#N/A	#N/A	#N/A	#N/A	#N/A	#N/A	#N/A	#N/A	0.128369	0.130458	#N/A	#N/A	#N/A	#N/A	#N/A	0.153223	0.0808386	0.328425	0.147201	0.335439	0.202176	3.14539	0.11197	3.10778	0.146699	0.0915662	0.145459	0.700975	0.14591	#N/A	0.406443	0.144134	0.167409	#N/A	#N/A	#N/A	#N/A	#N/A	#N/A	#N/A	#N/A	#N/A	0.115352	0.0875103	22	ENSG00000183287	CCBE1	protein_coding	collagen and calcium binding EGF domains 1 [Source:HGNC Symbol;Acc:HGNC:29426]
TAGLN	#N/A	#N/A	0.698367	#N/A	0.103886	#N/A	#N/A	#N/A	#N/A	#N/A	#N/A	#N/A	#N/A	#N/A	#N/A	#N/A	#N/A	1.1467	#N/A	#N/A	#N/A	#N/A	#N/A	#N/A	#N/A	0.279821	0.726176	#N/A	#N/A	#N/A	#N/A	#N/A	#N/A	#N/A	6.87955	0.281177	3.79503	7.53472	2.92126	3.65402	5.97006	5.06453	5.46835	4.23953	1.0166	1.24437	4.97394	5.22498	0.459872	5.5028	4.56548	#N/A	#N/A	#N/A	#N/A	#N/A	#N/A	#N/A	#N/A	#N/A	#N/A	#N/A	#N/A	22	ENSG00000149591	TAGLN	protein_coding	transgelin [Source:HGNC Symbol;Acc:HGNC:11553]
ADGRF4	#N/A	#N/A	#N/A	0.0231778	#N/A	#N/A	#N/A	#N/A	#N/A	#N/A	#N/A	#N/A	#N/A	0.143621	0.126738	0.125075	#N/A	0.114924	#N/A	#N/A	#N/A	#N/A	0.111963	0.0861898	#N/A	#N/A	0.11651	0.106057	0.105884	#N/A	0.127764	#N/A	0.10544	0.102066	#N/A	#N/A	#N/A	#N/A	#N/A	#N/A	#N/A	#N/A	0.91807	#N/A	#N/A	#N/A	#N/A	#N/A	#N/A	0.13202	#N/A	0.144472	0.124478	0.0868133	0.0872633	0.0848602	#N/A	#N/A	#N/A	#N/A	#N/A	0.109448	0.107567	22	ENSG00000153294	ADGRF4	protein_coding	adhesion G protein-coupled receptor F4 [Source:HGNC Symbol;Acc:HGNC:19011]
PSMA7	#N/A	#N/A	#N/A	0.0253772	#N/A	#N/A	#N/A	#N/A	#N/A	#N/A	#N/A	#N/A	#N/A	0.100632	0.124067	0.104181	#N/A	0.0964316	#N/A	#N/A	#N/A	#N/A	#N/A	#N/A	#N/A	#N/A	#N/A	0.104231	0.103841	#N/A	0.123731	#N/A	0.0933323	#N/A	0.0660492	#N/A	#N/A	0.0798005	#N/A	#N/A	0.16558	0.127661	0.12702	0.081616	#N/A	0.100988	0.074519	0.0857172	#N/A	0.0605396	#N/A	0.0681747	#N/A	0.0867725	#N/A	#N/A	#N/A	#N/A	#N/A	#N/A	#N/A	0.106585	#N/A	22	ENSG00000101182	PSMA7	protein_coding	proteasome 20S subunit alpha 7 [Source:HGNC Symbol;Acc:HGNC:9536]
NALF1	#N/A	#N/A	#N/A	#N/A	#N/A	#N/A	#N/A	#N/A	#N/A	#N/A	#N/A	#N/A	#N/A	0.1592	0.171614	#N/A	#N/A	0.163671	#N/A	#N/A	#N/A	0.149976	#N/A	#N/A	#N/A	#N/A	#N/A	#N/A	#N/A	#N/A	0.142127	#N/A	#N/A	0.138586	0.186729	0.111246	0.752994	0.210872	0.696701	0.401636	1.12694	0.189126	2.92522	0.272549	0.118713	0.167107	0.577646	0.194281	#N/A	0.637015	0.180134	#N/A	#N/A	#N/A	#N/A	#N/A	#N/A	#N/A	#N/A	#N/A	#N/A	#N/A	#N/A	22	ENSG00000204442	NALF1	protein_coding	NALCN channel auxiliary factor 1 [Source:HGNC Symbol;Acc:HGNC:33877]
ALPL	#N/A	#N/A	#N/A	#N/A	#N/A	#N/A	#N/A	#N/A	#N/A	#N/A	#N/A	#N/A	#N/A	0.0914888	#N/A	0.0942277	#N/A	#N/A	#N/A	#N/A	#N/A	0.102122	#N/A	#N/A	#N/A	#N/A	0.115691	#N/A	#N/A	#N/A	0.110991	#N/A	#N/A	#N/A	0.111162	#N/A	0.0638875	0.124762	0.122505	0.112082	0.345133	0.114096	0.126317	0.108555	0.113258	0.1165	0.108688	0.0858304	#N/A	0.071825	0.138798	#N/A	0.0776032	0.0882677	#N/A	#N/A	#N/A	#N/A	#N/A	#N/A	#N/A	#N/A	#N/A	22	ENSG00000162551	ALPL	protein_coding	alkaline phosphatase, biomineralization associated [Source:HGNC Symbol;Acc:HGNC:438]
#225886	#N/A	#N/A	#N/A	#N/A	#N/A	#N/A	#N/A	#N/A	#N/A	#N/A	#N/A	#N/A	#N/A	#N/A	0.124106	0.0902285	#N/A	#N/A	#N/A	#N/A	#N/A	0.0995699	0.116936	#N/A	#N/A	#N/A	#N/A	0.101004	#N/A	#N/A	#N/A	#N/A	0.1123	#N/A	0.0617586	#N/A	0.0465543	0.143948	0.0857984	0.0938525	1.79145	0.112905	0.621781	0.0742537	0.109603	#N/A	0.0789265	0.0953397	#N/A	0.099593	0.13793	0.0599528	#N/A	0.0872719	#N/A	#N/A	#N/A	#N/A	#N/A	#N/A	#N/A	#N/A	#N/A	22	ENSG00000225886		lncRNA	novel transcript, antisense to IFI6
TMEM181	#N/A	#N/A	#N/A	#N/A	#N/A	#N/A	#N/A	#N/A	#N/A	#N/A	#N/A	#N/A	#N/A	#N/A	#N/A	0.705209	1.12619	#N/A	#N/A	1.46934	1.36383	#N/A	0.902711	#N/A	#N/A	0.930428	#N/A	#N/A	#N/A	#N/A	0.713612	#N/A	0.74424	1.44493	0.609798	#N/A	#N/A	0.602814	0.593969	0.568148	0.618159	0.667232	#N/A	0.536903	0.580677	0.842764	#N/A	0.692345	#N/A	#N/A	0.578054	#N/A	#N/A	#N/A	#N/A	#N/A	#N/A	#N/A	#N/A	0.884002	0.819293	#N/A	#N/A	22	ENSG00000146433	TMEM181	protein_coding	transmembrane protein 181 [Source:HGNC Symbol;Acc:HGNC:20958]
#267082	#N/A	#N/A	#N/A	#N/A	#N/A	#N/A	#N/A	#N/A	#N/A	#N/A	#N/A	#N/A	#N/A	#N/A	0.262049	#N/A	#N/A	#N/A	#N/A	#N/A	#N/A	#N/A	0.179709	#N/A	#N/A	0.174427	0.169022	0.180908	0.19587	#N/A	#N/A	#N/A	#N/A	0.133602	#N/A	#N/A	1.44516	1.48427	2.36066	1.38817	1.79372	#N/A	3.08185	0.56973	0.44135	0.146735	2.33761	1.90565	#N/A	2.13145	1.3879	#N/A	#N/A	#N/A	#N/A	#N/A	#N/A	#N/A	#N/A	#N/A	#N/A	0.196844	0.175343	22	ENSG00000267082		lncRNA	novel transcript, antisense to DOCK6
LINC00113	#N/A	#N/A	#N/A	#N/A	#N/A	#N/A	#N/A	#N/A	#N/A	#N/A	#N/A	#N/A	#N/A	#N/A	0.0672769	#N/A	#N/A	0.059087	#N/A	#N/A	#N/A	#N/A	0.0367885	#N/A	#N/A	#N/A	0.0600763	#N/A	#N/A	#N/A	0.0739696	#N/A	0.0584047	#N/A	0.0550698	#N/A	0.0385941	0.0718723	0.0639488	0.0832168	0.0753342	0.0735215	0.0685297	0.0760428	#N/A	#N/A	0.0404785	0.0795664	0.0514323	0.0814341	0.0705008	0.0634268	#N/A	0.044285	#N/A	#N/A	#N/A	#N/A	#N/A	#N/A	#N/A	#N/A	#N/A	22	ENSG00000225298	LINC00113	lncRNA	long intergenic non-protein coding RNA 113 [Source:HGNC Symbol;Acc:HGNC:1264]
FBXW5	#N/A	#N/A	#N/A	#N/A	#N/A	#N/A	#N/A	#N/A	#N/A	#N/A	#N/A	#N/A	#N/A	0.149768	0.0911853	0.0881981	0.112215	0.113823	0.0950944	#N/A	0.128046	#N/A	#N/A	0.115447	#N/A	#N/A	0.104243	0.0840714	#N/A	#N/A	0.114967	0.0842139	0.0766272	#N/A	#N/A	#N/A	0.55046	#N/A	#N/A	#N/A	#N/A	#N/A	#N/A	#N/A	#N/A	0.00937181	0.470256	#N/A	#N/A	0.53675	#N/A	#N/A	0.0315518	0.116719	#N/A	#N/A	#N/A	#N/A	0.0562302	0.0814262	0.0565333	#N/A	#N/A	22	ENSG00000159069	FBXW5	protein_coding	F-box and WD repeat domain containing 5 [Source:HGNC Symbol;Acc:HGNC:13613]
CACNA1A	#N/A	#N/A	#N/A	#N/A	#N/A	#N/A	#N/A	#N/A	#N/A	#N/A	#N/A	#N/A	#N/A	1.35331	1.30385	#N/A	#N/A	0.621403	#N/A	#N/A	#N/A	#N/A	#N/A	0.225174	#N/A	#N/A	0.629182	0.418069	0.501349	#N/A	#N/A	#N/A	#N/A	#N/A	2.46	0.258569	#N/A	2.9305	1.69647	1.67345	2.4895	2.71165	2.3483	2.56475	2.23421	0.778495	2.15172	2.16065	#N/A	2.02654	2.29231	#N/A	#N/A	#N/A	#N/A	#N/A	#N/A	#N/A	#N/A	#N/A	#N/A	#N/A	#N/A	22	ENSG00000141837	CACNA1A	protein_coding	calcium voltage-gated channel subunit alpha1 A [Source:HGNC Symbol;Acc:HGNC:1388]
TRMT112	#N/A	#N/A	#N/A	#N/A	#N/A	#N/A	#N/A	#N/A	#N/A	#N/A	#N/A	#N/A	#N/A	0.0273417	#N/A	#N/A	#N/A	#N/A	0.0800541	#N/A	#N/A	#N/A	#N/A	0.0677577	#N/A	0.0793082	0.0619089	#N/A	#N/A	#N/A	#N/A	#N/A	#N/A	#N/A	0.118546	#N/A	0.10295	0.121847	0.0896313	0.0848378	0.122268	0.107151	0.134363	0.111117	0.106552	0.0919693	0.115044	0.118811	0.0798801	0.119204	0.107373	#N/A	#N/A	#N/A	#N/A	#N/A	#N/A	#N/A	#N/A	#N/A	#N/A	#N/A	0.0819931	22	ENSG00000173113	TRMT112	protein_coding	tRNA methyltransferase activator subunit 11-2 [Source:HGNC Symbol;Acc:HGNC:26940]
#267313	#N/A	#N/A	#N/A	#N/A	#N/A	#N/A	#N/A	#N/A	#N/A	#N/A	#N/A	#N/A	#N/A	#N/A	#N/A	#N/A	#N/A	#N/A	#N/A	#N/A	#N/A	#N/A	#N/A	#N/A	0.0578541	0.080312	0.07795	#N/A	#N/A	#N/A	#N/A	#N/A	0.0306915	#N/A	0.119932	0.0427915	0.120035	0.122126	0.119517	0.102275	0.11072	0.108369	0.236949	0.0881372	0.0808981	0.0693751	0.0709684	0.106091	#N/A	0.0856222	0.0879457	#N/A	#N/A	#N/A	#N/A	#N/A	#N/A	0.0405763	#N/A	#N/A	#N/A	#N/A	0.0810521	22	ENSG00000267313		lncRNA	keratoconus gene 6 [Source:NCBI gene (formerly Entrezgene);Acc:641516]
LINC00299	#N/A	#N/A	#N/A	#N/A	#N/A	#N/A	#N/A	#N/A	#N/A	#N/A	#N/A	#N/A	#N/A	0.103276	0.117568	0.121769	0.0919232	0.110272	#N/A	#N/A	#N/A	#N/A	#N/A	#N/A	#N/A	#N/A	#N/A	#N/A	#N/A	#N/A	#N/A	#N/A	#N/A	0.099435	0.0940603	#N/A	0.0324905	0.0810653	0.0913956	0.0641252	0.543707	0.0346069	0.447796	0.0630311	0.0516528	#N/A	0.289821	0.117639	#N/A	0.103205	0.0887946	#N/A	#N/A	0.0874438	0.0855469	#N/A	#N/A	#N/A	#N/A	#N/A	#N/A	#N/A	#N/A	22	ENSG00000236790	LINC00299	lncRNA	long intergenic non-protein coding RNA 299 [Source:HGNC Symbol;Acc:HGNC:27940]
CDA	#N/A	#N/A	#N/A	#N/A	#N/A	#N/A	#N/A	#N/A	#N/A	#N/A	#N/A	#N/A	#N/A	0.232631	#N/A	#N/A	#N/A	#N/A	#N/A	#N/A	#N/A	#N/A	#N/A	#N/A	#N/A	#N/A	#N/A	#N/A	#N/A	#N/A	0.144595	#N/A	0.130803	0.156363	0.226824	#N/A	0.179217	0.224626	0.176816	0.196883	0.23346	0.222243	0.203707	0.146335	0.216249	0.152275	0.17159	0.23078	#N/A	0.168569	0.198108	0.276199	#N/A	#N/A	#N/A	0.118481	#N/A	#N/A	#N/A	#N/A	0.14695	#N/A	#N/A	22	ENSG00000158825	CDA	protein_coding	cytidine deaminase [Source:HGNC Symbol;Acc:HGNC:1712]
#237773	#N/A	#N/A	#N/A	#N/A	#N/A	#N/A	#N/A	#N/A	#N/A	#N/A	#N/A	#N/A	#N/A	0.744804	#N/A	#N/A	#N/A	0.14059	#N/A	#N/A	#N/A	#N/A	#N/A	#N/A	#N/A	#N/A	#N/A	#N/A	#N/A	#N/A	0.803891	0.122005	0.134608	0.105194	0.328532	#N/A	1.60341	1.71968	3.17792	1.31525	4.9967	0.201981	4.11261	0.798406	0.263756	0.198643	3.65556	0.739091	#N/A	1.20414	0.647665	#N/A	#N/A	#N/A	#N/A	#N/A	#N/A	#N/A	#N/A	#N/A	0.102243	#N/A	#N/A	22	ENSG00000237773		lncRNA	novel transcript
FHL5	#N/A	#N/A	#N/A	#N/A	#N/A	#N/A	#N/A	#N/A	#N/A	#N/A	#N/A	#N/A	#N/A	#N/A	0.178843	0.0857779	#N/A	0.088344	#N/A	#N/A	#N/A	#N/A	#N/A	#N/A	#N/A	0.101162	0.0966179	#N/A	#N/A	#N/A	#N/A	#N/A	#N/A	0.0903611	0.179177	0.0865896	0.380264	0.210454	0.810537	0.436735	5.076	0.181687	0.502789	0.173416	0.164159	0.154787	0.206705	0.203416	#N/A	1.0387	0.174181	#N/A	#N/A	#N/A	#N/A	#N/A	#N/A	#N/A	#N/A	#N/A	#N/A	#N/A	#N/A	22	ENSG00000112214	FHL5	protein_coding	four and a half LIM domains 5 [Source:HGNC Symbol;Acc:HGNC:17371]
#266268	#N/A	#N/A	#N/A	#N/A	#N/A	#N/A	#N/A	#N/A	#N/A	#N/A	#N/A	#N/A	#N/A	#N/A	#N/A	0.0927109	#N/A	0.102062	#N/A	#N/A	#N/A	#N/A	#N/A	#N/A	#N/A	#N/A	#N/A	0.0972414	0.100268	#N/A	0.0633271	#N/A	0.10393	#N/A	0.146687	#N/A	0.0328387	0.127997	0.0678993	0.0877971	1.0636	#N/A	0.441893	0.0886135	0.108557	0.114981	0.0866517	0.1307	#N/A	0.101413	0.0945234	0.084487	#N/A	#N/A	#N/A	#N/A	#N/A	#N/A	#N/A	#N/A	#N/A	#N/A	0.0585943	22	ENSG00000266268		lncRNA	novel transcript
NUB1	#N/A	#N/A	#N/A	#N/A	#N/A	#N/A	#N/A	#N/A	#N/A	#N/A	#N/A	#N/A	#N/A	#N/A	#N/A	#N/A	0.79339	#N/A	#N/A	1.13318	#N/A	#N/A	#N/A	#N/A	#N/A	1.3909	#N/A	#N/A	#N/A	#N/A	#N/A	#N/A	#N/A	#N/A	0.665571	#N/A	1.25937	0.759873	0.899136	0.893649	0.628119	1.0938	0.69403	0.662879	0.57062	0.98248	0.592608	0.791743	#N/A	0.649024	0.86334	0.709638	0.750551	#N/A	#N/A	#N/A	0.775499	0.788302	#N/A	#N/A	#N/A	#N/A	#N/A	22	ENSG00000013374	NUB1	protein_coding	negative regulator of ubiquitin like proteins 1 [Source:HGNC Symbol;Acc:HGNC:17623]
NOP10	#N/A	#N/A	#N/A	#N/A	#N/A	#N/A	#N/A	#N/A	#N/A	#N/A	#N/A	#N/A	#N/A	#N/A	#N/A	#N/A	#N/A	0.0287679	0.0224799	#N/A	#N/A	#N/A	#N/A	#N/A	#N/A	#N/A	0.0292196	0.0238597	0.0243248	#N/A	#N/A	#N/A	#N/A	#N/A	0.0442208	#N/A	0.0445938	0.0455404	0.0338312	0.0451859	0.0525596	0.0391378	0.0512091	0.0405351	0.0381649	0.0300498	0.0467862	0.045134	#N/A	0.0451813	0.0467003	#N/A	#N/A	#N/A	#N/A	#N/A	#N/A	#N/A	#N/A	#N/A	#N/A	0.0235156	0.0215729	22	ENSG00000182117	NOP10	protein_coding	NOP10 ribonucleoprotein [Source:HGNC Symbol;Acc:HGNC:14378]
AKAP11	#N/A	#N/A	#N/A	#N/A	#N/A	#N/A	#N/A	#N/A	#N/A	#N/A	#N/A	#N/A	#N/A	#N/A	#N/A	#N/A	#N/A	0.873324	#N/A	1.23741	#N/A	#N/A	#N/A	#N/A	#N/A	1.04107	#N/A	#N/A	#N/A	#N/A	#N/A	#N/A	#N/A	#N/A	2.25691	2.23797	2.63081	2.56991	2.8227	2.8686	2.52715	2.1498	2.14042	1.60562	2.12448	2.18253	1.92436	2.22864	0.881321	2.00038	2.17043	#N/A	#N/A	#N/A	#N/A	#N/A	#N/A	#N/A	#N/A	#N/A	0.981374	#N/A	1.13618	22	ENSG00000023516	AKAP11	protein_coding	A-kinase anchoring protein 11 [Source:HGNC Symbol;Acc:HGNC:369]
PHF14	#N/A	#N/A	#N/A	#N/A	#N/A	#N/A	#N/A	#N/A	#N/A	#N/A	#N/A	#N/A	#N/A	#N/A	#N/A	#N/A	#N/A	#N/A	#N/A	#N/A	#N/A	#N/A	#N/A	#N/A	#N/A	1.18868	#N/A	0.618201	0.941956	#N/A	#N/A	#N/A	#N/A	#N/A	1.04124	1.50164	1.13258	1.0096	1.07775	1.06932	0.990823	1.02513	1.00103	0.96454	1.03797	1.17249	0.836096	1.06856	#N/A	1.07475	1.13027	0.692178	#N/A	#N/A	#N/A	1.08412	#N/A	#N/A	#N/A	#N/A	0.818443	#N/A	#N/A	22	ENSG00000106443	PHF14	protein_coding	PHD finger protein 14 [Source:HGNC Symbol;Acc:HGNC:22203]
NTN4	#N/A	#N/A	#N/A	#N/A	#N/A	#N/A	#N/A	#N/A	#N/A	#N/A	#N/A	#N/A	#N/A	#N/A	#N/A	#N/A	#N/A	#N/A	#N/A	#N/A	#N/A	#N/A	#N/A	#N/A	#N/A	0.940605	4.32703	2.51668	1.07118	#N/A	#N/A	#N/A	#N/A	#N/A	5.24149	3.46361	3.89156	5.53351	4.12886	4.8263	5.3267	3.83039	5.68673	4.3961	5.19696	2.97539	5.36733	4.93948	#N/A	5.24169	4.20648	#N/A	#N/A	#N/A	#N/A	#N/A	#N/A	#N/A	#N/A	#N/A	#N/A	1.32309	0.657457	22	ENSG00000074527	NTN4	protein_coding	netrin 4 [Source:HGNC Symbol;Acc:HGNC:13658]
CNN3	#N/A	#N/A	#N/A	#N/A	#N/A	#N/A	#N/A	#N/A	#N/A	#N/A	#N/A	#N/A	#N/A	#N/A	#N/A	#N/A	#N/A	#N/A	#N/A	#N/A	#N/A	#N/A	#N/A	#N/A	#N/A	0.128582	0.299512	0.227987	0.220567	#N/A	#N/A	#N/A	#N/A	#N/A	0.264982	0.151326	5.5819	0.286664	4.54186	4.34814	6.59956	0.46789	8.39222	3.94968	0.376834	0.331997	0.275138	0.270292	#N/A	0.372834	5.66078	#N/A	#N/A	#N/A	#N/A	#N/A	#N/A	#N/A	#N/A	#N/A	#N/A	0.240253	0.116747	22	ENSG00000117519	CNN3	protein_coding	calponin 3 [Source:HGNC Symbol;Acc:HGNC:2157]
LETM2	#N/A	#N/A	#N/A	#N/A	#N/A	#N/A	#N/A	#N/A	#N/A	#N/A	#N/A	#N/A	#N/A	#N/A	#N/A	#N/A	#N/A	#N/A	#N/A	#N/A	#N/A	#N/A	#N/A	#N/A	#N/A	0.108962	#N/A	0.0853436	0.104254	#N/A	#N/A	#N/A	#N/A	#N/A	0.411307	0.0809413	0.875403	0.58485	1.04662	0.635079	2.48562	0.113083	2.34997	0.0683597	0.100252	0.144653	0.945479	0.288118	#N/A	0.842561	0.589125	#N/A	#N/A	#N/A	0.0834292	#N/A	#N/A	#N/A	#N/A	#N/A	#N/A	0.0847716	0.111943	22	ENSG00000165046	LETM2	protein_coding	leucine zipper and EF-hand containing transmembrane protein 2 [Source:HGNC Symbol;Acc:HGNC:14648]
CLMN	#N/A	#N/A	#N/A	#N/A	#N/A	#N/A	#N/A	#N/A	#N/A	#N/A	#N/A	#N/A	#N/A	#N/A	#N/A	#N/A	#N/A	#N/A	#N/A	#N/A	#N/A	#N/A	#N/A	#N/A	#N/A	0.86933	1.27013	1.59252	#N/A	#N/A	#N/A	#N/A	#N/A	#N/A	3.91693	2.96647	3.24733	4.86913	2.4461	3.38602	5.5571	5.77355	3.27459	2.00269	2.04258	2.92575	2.34812	2.7914	1.16766	2.31069	4.9656	#N/A	#N/A	#N/A	#N/A	#N/A	#N/A	#N/A	#N/A	#N/A	#N/A	1.15486	1.63471	22	ENSG00000165959	CLMN	protein_coding	calmin [Source:HGNC Symbol;Acc:HGNC:19972]
#285867	#N/A	#N/A	#N/A	#N/A	#N/A	#N/A	#N/A	#N/A	#N/A	#N/A	#N/A	#N/A	#N/A	#N/A	#N/A	#N/A	#N/A	#N/A	#N/A	#N/A	#N/A	#N/A	#N/A	#N/A	#N/A	#N/A	0.14506	0.156568	#N/A	#N/A	#N/A	#N/A	#N/A	#N/A	0.686577	0.0568184	0.85567	1.147	0.909183	1.0064	2.16377	0.219753	0.931655	0.462516	#N/A	0.120631	1.25003	1.11696	#N/A	0.925385	1.03526	0.178768	0.145274	0.10964	#N/A	0.108263	#N/A	#N/A	#N/A	#N/A	0.148322	#N/A	#N/A	22	ENSG00000285867		lncRNA	Novel transcript
RPL7A#148303	0.0554105	#N/A	0.00504879	0.0100766	#N/A	#N/A	#N/A	#N/A	#N/A	#N/A	#N/A	#N/A	#N/A	#N/A	#N/A	0.0455283	#N/A	0.00916568	#N/A	#N/A	#N/A	#N/A	#N/A	#N/A	#N/A	#N/A	0.0591963	#N/A	0.0511897	#N/A	#N/A	#N/A	#N/A	#N/A	0.062182	0.0574469	0.0401723	0.0568828	#N/A	#N/A	#N/A	0.0725492	0.0535954	0.0598816	#N/A	0.0381764	0.060435	0.0495236	0.0221045	0.0682047	0.0512839	#N/A	#N/A	#N/A	#N/A	#N/A	#N/A	#N/A	#N/A	#N/A	#N/A	#N/A	0.0283515	21	ENSG00000148303	RPL7A	protein_coding	ribosomal protein L7a [Source:HGNC Symbol;Acc:HGNC:10364]
CPXM2	0.146496	#N/A	#N/A	#N/A	#N/A	#N/A	#N/A	#N/A	#N/A	#N/A	#N/A	#N/A	#N/A	#N/A	#N/A	#N/A	#N/A	#N/A	#N/A	#N/A	#N/A	#N/A	#N/A	#N/A	#N/A	#N/A	0.15525	0.150078	0.146333	#N/A	#N/A	#N/A	#N/A	#N/A	0.329032	#N/A	1.06479	0.261695	1.10864	0.770471	6.85617	0.233862	4.35872	0.29959	0.223595	0.128562	0.578717	0.226789	#N/A	2.41632	0.234659	1.00558	0.278792	#N/A	#N/A	#N/A	#N/A	#N/A	#N/A	#N/A	#N/A	#N/A	#N/A	21	ENSG00000121898	CPXM2	protein_coding	carboxypeptidase X, M14 family member 2 [Source:HGNC Symbol;Acc:HGNC:26977]
MIER1	1.50682	#N/A	#N/A	#N/A	#N/A	#N/A	#N/A	#N/A	#N/A	#N/A	#N/A	#N/A	#N/A	#N/A	#N/A	#N/A	#N/A	#N/A	#N/A	#N/A	#N/A	#N/A	#N/A	#N/A	#N/A	1.01118	#N/A	#N/A	#N/A	#N/A	#N/A	#N/A	0.532283	0.888055	0.684841	#N/A	1.11321	0.795093	0.704453	0.702406	0.696599	0.871288	0.623585	0.868912	0.693462	1.53251	0.677969	0.831666	0.900919	0.803789	0.668744	#N/A	#N/A	#N/A	#N/A	#N/A	1.01543	#N/A	#N/A	#N/A	#N/A	#N/A	#N/A	21	ENSG00000198160	MIER1	protein_coding	MIER1 transcriptional regulator [Source:HGNC Symbol;Acc:HGNC:29657]
LPCAT1#153395	0.157719	#N/A	#N/A	#N/A	#N/A	#N/A	#N/A	#N/A	#N/A	0.984794	#N/A	#N/A	#N/A	#N/A	#N/A	#N/A	#N/A	#N/A	#N/A	#N/A	#N/A	#N/A	#N/A	#N/A	#N/A	#N/A	#N/A	#N/A	#N/A	#N/A	0.79771	#N/A	#N/A	0.262069	2.76478	#N/A	3.08657	2.98365	1.88195	3.11605	4.06762	2.85766	1.99295	1.84869	1.83104	0.576289	1.30217	2.36153	0.297775	1.9149	4.06551	#N/A	#N/A	#N/A	#N/A	#N/A	#N/A	#N/A	#N/A	#N/A	0.662663	#N/A	#N/A	21	ENSG00000153395	LPCAT1	protein_coding	lysophosphatidylcholine acyltransferase 1 [Source:HGNC Symbol;Acc:HGNC:25718]
PPP1R11#204619	0.129634	#N/A	#N/A	#N/A	#N/A	#N/A	#N/A	#N/A	#N/A	#N/A	0.0231101	#N/A	#N/A	0.900478	#N/A	#N/A	0.201943	0.337847	#N/A	#N/A	0.154076	#N/A	0.429524	#N/A	#N/A	0.177528	#N/A	#N/A	#N/A	#N/A	#N/A	#N/A	#N/A	#N/A	0.827564	#N/A	1.75267	1.0572	1.44728	0.866801	#N/A	#N/A	1.00113	1.57056	0.758172	0.402407	0.793497	1.03187	#N/A	1.22971	1.04117	#N/A	#N/A	#N/A	#N/A	#N/A	#N/A	#N/A	#N/A	#N/A	#N/A	#N/A	#N/A	21	ENSG00000204619	PPP1R11	protein_coding	protein phosphatase 1 regulatory inhibitor subunit 11 [Source:HGNC Symbol;Acc:HGNC:9285]
CHD3	0.970511	#N/A	#N/A	#N/A	#N/A	#N/A	#N/A	0.598212	#N/A	2.11137	#N/A	0.425072	#N/A	#N/A	#N/A	#N/A	#N/A	#N/A	#N/A	#N/A	#N/A	#N/A	#N/A	#N/A	#N/A	#N/A	#N/A	#N/A	#N/A	#N/A	#N/A	#N/A	#N/A	#N/A	7.4813	0.606943	5.07163	7.11024	5.76991	5.01897	7.24802	5.02471	5.82262	6.59585	6.92275	3.4736	5.15237	5.98536	0.953149	5.25276	6.17831	#N/A	#N/A	#N/A	#N/A	#N/A	#N/A	#N/A	#N/A	#N/A	#N/A	#N/A	#N/A	21	ENSG00000170004	CHD3	protein_coding	chromodomain helicase DNA binding protein 3 [Source:HGNC Symbol;Acc:HGNC:1918]
CABP4	0.080644	#N/A	#N/A	#N/A	#N/A	#N/A	#N/A	0.0292293	#N/A	#N/A	#N/A	#N/A	#N/A	0.0546286	0.102878	#N/A	#N/A	0.11352	#N/A	#N/A	#N/A	0.0811997	#N/A	#N/A	#N/A	#N/A	#N/A	#N/A	#N/A	#N/A	#N/A	#N/A	#N/A	#N/A	0.0556269	0.101982	0.0675707	0.0837553	0.104834	0.0683027	2.3113	0.0964688	1.90758	0.114065	0.0469314	#N/A	0.188896	0.0875185	#N/A	0.113072	0.164065	#N/A	#N/A	#N/A	#N/A	#N/A	#N/A	#N/A	#N/A	#N/A	#N/A	#N/A	#N/A	21	ENSG00000175544	CABP4	protein_coding	calcium binding protein 4 [Source:HGNC Symbol;Acc:HGNC:1386]
GNLY	0.132721	#N/A	#N/A	#N/A	#N/A	#N/A	#N/A	#N/A	#N/A	#N/A	#N/A	#N/A	#N/A	0.126903	0.149538	0.147871	#N/A	#N/A	#N/A	#N/A	#N/A	#N/A	#N/A	#N/A	#N/A	#N/A	#N/A	#N/A	#N/A	#N/A	0.0907826	#N/A	#N/A	0.121583	0.173899	#N/A	0.138637	0.137348	0.135825	0.118557	0.174036	0.148028	0.504362	0.142509	0.147942	0.139011	0.126426	0.155173	#N/A	0.182412	0.180899	#N/A	#N/A	#N/A	#N/A	#N/A	#N/A	#N/A	#N/A	#N/A	#N/A	#N/A	#N/A	21	ENSG00000115523	GNLY	protein_coding	granulysin [Source:HGNC Symbol;Acc:HGNC:4414]
SUMO2	0.708815	#N/A	1.17535	#N/A	0.0978092	#N/A	#N/A	#N/A	#N/A	#N/A	#N/A	0.374882	#N/A	#N/A	#N/A	#N/A	0.789055	1.06378	#N/A	#N/A	#N/A	0.970839	#N/A	#N/A	#N/A	#N/A	#N/A	0.776109	0.875906	#N/A	#N/A	#N/A	#N/A	#N/A	1.12883	0.540349	1.92202	1.0699	#N/A	#N/A	#N/A	1.4391	#N/A	#N/A	1.2005	1.35383	#N/A	1.06108	0.367111	#N/A	0.953161	#N/A	#N/A	#N/A	#N/A	#N/A	#N/A	#N/A	#N/A	#N/A	#N/A	0.714182	0.750236	21	ENSG00000188612	SUMO2	protein_coding	small ubiquitin like modifier 2 [Source:HGNC Symbol;Acc:HGNC:11125]
EIF2AK4	1.11992	#N/A	#N/A	#N/A	0.665655	#N/A	0.86759	0.70085	#N/A	#N/A	#N/A	#N/A	#N/A	#N/A	#N/A	#N/A	#N/A	0.737548	1.18508	1.60643	0.794697	#N/A	0.632667	0.934928	#N/A	#N/A	#N/A	#N/A	#N/A	#N/A	#N/A	#N/A	#N/A	0.855511	0.43509	#N/A	#N/A	0.509407	0.44726	#N/A	#N/A	#N/A	#N/A	#N/A	#N/A	#N/A	0.41063	0.456037	1.20243	#N/A	0.554321	#N/A	#N/A	#N/A	#N/A	#N/A	1.60963	#N/A	#N/A	#N/A	#N/A	1.87031	1.75012	21	ENSG00000128829	EIF2AK4	protein_coding	eukaryotic translation initiation factor 2 alpha kinase 4 [Source:HGNC Symbol;Acc:HGNC:19687]
ST6GALNAC4	0.0578179	#N/A	#N/A	#N/A	#N/A	#N/A	#N/A	#N/A	#N/A	0.0516623	#N/A	#N/A	#N/A	#N/A	0.0748599	#N/A	#N/A	#N/A	#N/A	#N/A	#N/A	0.0773121	#N/A	#N/A	#N/A	#N/A	#N/A	#N/A	#N/A	#N/A	#N/A	#N/A	#N/A	#N/A	0.116928	0.0665924	0.116813	0.103254	0.0630129	0.0792659	0.112668	0.102784	0.11067	0.0875743	0.104622	0.0901939	0.122807	0.10496	#N/A	0.103623	0.101607	#N/A	#N/A	#N/A	#N/A	#N/A	#N/A	#N/A	#N/A	#N/A	0.0818704	#N/A	#N/A	21	ENSG00000136840	ST6GALNAC4	protein_coding	ST6 N-acetylgalactosaminide alpha-2,6-sialyltransferase 4 [Source:HGNC Symbol;Acc:HGNC:17846]
APOBEC3F	0.0938633	#N/A	#N/A	#N/A	#N/A	#N/A	#N/A	#N/A	#N/A	0.211313	#N/A	0.0832638	#N/A	#N/A	#N/A	#N/A	#N/A	#N/A	#N/A	#N/A	#N/A	#N/A	#N/A	#N/A	#N/A	0.130168	#N/A	#N/A	#N/A	#N/A	#N/A	#N/A	#N/A	#N/A	0.196379	0.115489	0.172827	0.212732	0.213695	0.20551	0.293901	0.193132	4.78289	0.19211	0.192628	0.149333	0.212135	0.208265	0.129968	0.195049	0.213306	#N/A	#N/A	#N/A	#N/A	#N/A	#N/A	#N/A	#N/A	#N/A	#N/A	#N/A	#N/A	21	ENSG00000128394	APOBEC3F	protein_coding	apolipoprotein B mRNA editing enzyme catalytic subunit 3F [Source:HGNC Symbol;Acc:HGNC:17356]
SLC39A8	0.0839871	#N/A	#N/A	#N/A	#N/A	#N/A	#N/A	#N/A	#N/A	#N/A	#N/A	#N/A	#N/A	0.447904	0.107941	#N/A	#N/A	#N/A	#N/A	0.136258	#N/A	#N/A	0.0818747	#N/A	#N/A	#N/A	0.124308	#N/A	#N/A	#N/A	#N/A	#N/A	#N/A	#N/A	0.456198	#N/A	0.156101	0.231326	0.426464	0.67506	2.54473	0.19207	1.80614	0.11668	0.128496	0.0830046	1.34806	0.461198	#N/A	0.70102	1.29927	#N/A	#N/A	#N/A	#N/A	#N/A	#N/A	#N/A	#N/A	#N/A	#N/A	#N/A	#N/A	21	ENSG00000138821	SLC39A8	protein_coding	solute carrier family 39 member 8 [Source:HGNC Symbol;Acc:HGNC:20862]
KDM3A	0.985317	#N/A	#N/A	#N/A	#N/A	#N/A	#N/A	#N/A	#N/A	#N/A	#N/A	#N/A	#N/A	#N/A	#N/A	#N/A	#N/A	#N/A	#N/A	#N/A	#N/A	#N/A	#N/A	#N/A	#N/A	#N/A	#N/A	#N/A	#N/A	#N/A	#N/A	1.11837	#N/A	0.783194	0.785369	1.10485	0.941347	0.843239	1.2185	0.808547	0.754394	0.999007	1.03879	1.16164	1.1257	1.02388	1.11517	0.904513	0.778517	1.26134	0.795834	#N/A	#N/A	#N/A	#N/A	#N/A	#N/A	#N/A	#N/A	#N/A	0.991497	#N/A	#N/A	21	ENSG00000115548	KDM3A	protein_coding	lysine demethylase 3A [Source:HGNC Symbol;Acc:HGNC:20815]
LINC01422	0.751624	#N/A	#N/A	#N/A	#N/A	#N/A	#N/A	#N/A	#N/A	0.876319	#N/A	#N/A	#N/A	#N/A	#N/A	#N/A	#N/A	#N/A	#N/A	#N/A	#N/A	#N/A	0.815944	#N/A	#N/A	#N/A	#N/A	#N/A	#N/A	#N/A	#N/A	#N/A	#N/A	#N/A	1.55798	0.48342	0.9497	1.45758	1.28722	1.24366	1.29235	1.541	1.14982	1.35472	1.44296	1.12593	1.11327	1.54688	0.751443	1.25626	1.11787	#N/A	0.849855	#N/A	#N/A	#N/A	#N/A	#N/A	#N/A	#N/A	#N/A	#N/A	#N/A	21	ENSG00000223704	LINC01422	lncRNA	long intergenic non-protein coding RNA 1422 [Source:HGNC Symbol;Acc:HGNC:50728]
GPAT2	0.125531	#N/A	#N/A	#N/A	#N/A	#N/A	#N/A	#N/A	#N/A	#N/A	#N/A	0.0889874	#N/A	#N/A	#N/A	0.130114	#N/A	#N/A	#N/A	#N/A	#N/A	#N/A	#N/A	#N/A	#N/A	0.125451	#N/A	0.178124	0.151392	#N/A	#N/A	#N/A	#N/A	#N/A	0.262468	#N/A	0.24092	0.272558	0.266235	0.244671	5.92523	0.216862	0.307056	0.218338	0.234319	0.200852	0.258981	0.240128	#N/A	0.267463	0.275114	#N/A	#N/A	#N/A	#N/A	#N/A	#N/A	#N/A	#N/A	#N/A	#N/A	#N/A	#N/A	21	ENSG00000186281	GPAT2	protein_coding	glycerol-3-phosphate acyltransferase 2, mitochondrial [Source:HGNC Symbol;Acc:HGNC:27168]
DHX58	0.0543639	0.0745813	#N/A	#N/A	#N/A	#N/A	#N/A	#N/A	#N/A	0.531714	#N/A	#N/A	#N/A	#N/A	#N/A	#N/A	#N/A	#N/A	#N/A	#N/A	#N/A	#N/A	#N/A	#N/A	#N/A	0.122632	#N/A	#N/A	#N/A	#N/A	#N/A	#N/A	#N/A	#N/A	2.4134	#N/A	1.60548	2.10896	1.92508	1.42116	1.76945	0.374045	2.62505	0.436245	0.318082	0.16025	2.02846	1.38413	0.138928	0.92734	1.62474	#N/A	#N/A	#N/A	#N/A	#N/A	#N/A	#N/A	#N/A	#N/A	0.0947432	#N/A	#N/A	21	ENSG00000108771	DHX58	protein_coding	DExH-box helicase 58 [Source:HGNC Symbol;Acc:HGNC:29517]
TMEM214	0.104463	#N/A	#N/A	#N/A	#N/A	#N/A	#N/A	#N/A	#N/A	0.752212	#N/A	0.0844057	#N/A	#N/A	#N/A	#N/A	#N/A	#N/A	#N/A	#N/A	#N/A	#N/A	#N/A	#N/A	#N/A	#N/A	0.406779	0.183354	#N/A	#N/A	#N/A	#N/A	#N/A	#N/A	1.52804	#N/A	1.67353	1.42128	1.22641	1.2208	1.25743	0.693006	1.16693	1.24422	0.594809	0.396477	1.24007	1.55692	0.142194	1.25469	1.23756	#N/A	#N/A	#N/A	#N/A	#N/A	#N/A	#N/A	#N/A	#N/A	#N/A	#N/A	#N/A	21	ENSG00000119777	TMEM214	protein_coding	transmembrane protein 214 [Source:HGNC Symbol;Acc:HGNC:25983]
SGK1	0.415657	#N/A	#N/A	#N/A	#N/A	#N/A	#N/A	#N/A	#N/A	#N/A	#N/A	#N/A	#N/A	0.417924	1.79143	3.13468	0.561376	0.509308	0.243406	0.207235	0.28656	0.394037	0.58264	0.329703	0.297435	#N/A	#N/A	#N/A	#N/A	#N/A	2.42024	#N/A	0.870912	#N/A	#N/A	#N/A	#N/A	#N/A	#N/A	#N/A	#N/A	#N/A	#N/A	#N/A	#N/A	#N/A	#N/A	#N/A	#N/A	#N/A	#N/A	1.60748	#N/A	#N/A	#N/A	0.44408	0.170047	0.459472	#N/A	0.131859	#N/A	0.669546	#N/A	21	ENSG00000118515	SGK1	protein_coding	serum/glucocorticoid regulated kinase 1 [Source:HGNC Symbol;Acc:HGNC:10810]
KIAA1109	0.595758	1.04228	#N/A	#N/A	#N/A	#N/A	#N/A	#N/A	#N/A	#N/A	#N/A	0.74785	#N/A	#N/A	#N/A	#N/A	#N/A	#N/A	#N/A	#N/A	#N/A	#N/A	#N/A	#N/A	#N/A	0.63344	#N/A	#N/A	#N/A	#N/A	#N/A	#N/A	#N/A	#N/A	0.689624	0.822844	0.983793	0.723919	0.973293	0.817098	0.634915	0.832081	0.55977	0.663038	0.683515	0.885682	0.608065	0.821237	1.0005	0.725727	0.704011	#N/A	#N/A	#N/A	#N/A	#N/A	#N/A	#N/A	#N/A	#N/A	#N/A	#N/A	#N/A	21	ENSG00000138688	KIAA1109	protein_coding	KIAA1109 [Source:HGNC Symbol;Acc:HGNC:26953]
TNFRSF1A	#N/A	0.687076	0.695793	#N/A	#N/A	#N/A	#N/A	#N/A	#N/A	#N/A	#N/A	#N/A	#N/A	#N/A	#N/A	#N/A	#N/A	0.833798	#N/A	#N/A	#N/A	#N/A	#N/A	#N/A	#N/A	#N/A	#N/A	#N/A	#N/A	#N/A	0.673898	#N/A	1.58462	0.861022	1.14106	#N/A	1.15472	1.31861	0.995065	1.44254	1.29779	1.48031	0.683957	#N/A	0.889247	1.25366	0.665025	0.874082	0.814157	#N/A	1.2914	#N/A	0.742663	#N/A	#N/A	#N/A	#N/A	#N/A	#N/A	#N/A	#N/A	#N/A	#N/A	21	ENSG00000067182	TNFRSF1A	protein_coding	TNF receptor superfamily member 1A [Source:HGNC Symbol;Acc:HGNC:11916]
EXOC5	#N/A	1.60749	#N/A	0.6309	#N/A	#N/A	#N/A	#N/A	#N/A	#N/A	#N/A	#N/A	#N/A	#N/A	#N/A	#N/A	0.7369	#N/A	#N/A	1.05576	#N/A	0.863866	#N/A	#N/A	#N/A	0.867032	#N/A	#N/A	0.948276	#N/A	0.643128	#N/A	#N/A	0.817024	0.532038	#N/A	0.912051	0.570747	0.602433	0.568516	#N/A	0.593308	#N/A	0.57517	#N/A	0.965924	#N/A	0.570607	0.789087	0.562416	#N/A	#N/A	#N/A	#N/A	#N/A	#N/A	#N/A	#N/A	#N/A	#N/A	0.69574	#N/A	#N/A	21	ENSG00000070367	EXOC5	protein_coding	exocyst complex component 5 [Source:HGNC Symbol;Acc:HGNC:10696]
PRRG1	#N/A	1.14956	#N/A	#N/A	#N/A	#N/A	#N/A	#N/A	#N/A	#N/A	#N/A	#N/A	#N/A	0.815954	#N/A	0.69527	0.878089	0.85649	#N/A	1.67033	#N/A	#N/A	#N/A	1.20704	#N/A	#N/A	1.07928	1.38927	2.32495	0.709486	#N/A	#N/A	#N/A	#N/A	#N/A	#N/A	#N/A	#N/A	#N/A	#N/A	#N/A	#N/A	#N/A	#N/A	#N/A	#N/A	#N/A	#N/A	#N/A	#N/A	#N/A	2.15611	1.50386	1.16947	3.31452	1.85566	#N/A	2.04746	1.29617	0.774636	#N/A	2.55843	3.19984	21	ENSG00000130962	PRRG1	protein_coding	proline rich and Gla domain 1 [Source:HGNC Symbol;Acc:HGNC:9469]
CAMK1	#N/A	0.131639	#N/A	#N/A	#N/A	#N/A	#N/A	#N/A	#N/A	#N/A	#N/A	#N/A	#N/A	#N/A	#N/A	#N/A	#N/A	#N/A	#N/A	#N/A	#N/A	#N/A	#N/A	#N/A	#N/A	0.445202	#N/A	#N/A	#N/A	#N/A	#N/A	#N/A	#N/A	#N/A	1.66796	0.453607	2.37082	1.86124	2.02513	2.07694	1.73283	1.8453	1.66375	1.58435	2.09137	1.14585	1.7908	1.76597	0.682085	1.94174	1.93858	#N/A	#N/A	#N/A	#N/A	#N/A	#N/A	#N/A	#N/A	#N/A	#N/A	0.635207	0.321584	21	ENSG00000134072	CAMK1	protein_coding	calcium/calmodulin dependent protein kinase I [Source:HGNC Symbol;Acc:HGNC:1459]
TRPM4	#N/A	0.485194	#N/A	#N/A	#N/A	#N/A	#N/A	#N/A	#N/A	#N/A	#N/A	#N/A	#N/A	2.63984	1.58017	1.96855	1.94606	2.36914	1.96485	1.5914	1.80303	2.55383	#N/A	1.29571	#N/A	#N/A	1.18489	1.19522	1.53243	#N/A	2.38824	1.27949	1.77917	1.68912	#N/A	#N/A	#N/A	#N/A	#N/A	#N/A	#N/A	#N/A	#N/A	#N/A	#N/A	#N/A	#N/A	#N/A	#N/A	#N/A	#N/A	#N/A	#N/A	#N/A	#N/A	#N/A	#N/A	1.52486	#N/A	#N/A	#N/A	2.82803	1.94418	21	ENSG00000130529	TRPM4	protein_coding	transient receptor potential cation channel subfamily M member 4 [Source:HGNC Symbol;Acc:HGNC:17993]
MTMR2	#N/A	0.843881	#N/A	#N/A	#N/A	#N/A	#N/A	#N/A	#N/A	0.620895	#N/A	#N/A	#N/A	#N/A	#N/A	#N/A	#N/A	#N/A	#N/A	#N/A	#N/A	#N/A	0.742348	#N/A	#N/A	#N/A	#N/A	#N/A	1.42882	0.855422	#N/A	#N/A	#N/A	#N/A	0.720261	#N/A	1.01418	0.99656	1.12762	0.913067	0.773858	#N/A	0.950303	1.12618	1.14568	1.22251	0.972004	1.05467	0.810639	1.35105	0.62792	#N/A	#N/A	#N/A	#N/A	#N/A	#N/A	#N/A	#N/A	#N/A	#N/A	1.45704	#N/A	21	ENSG00000087053	MTMR2	protein_coding	myotubularin related protein 2 [Source:HGNC Symbol;Acc:HGNC:7450]
CXXC4-AS1	#N/A	0.110897	#N/A	0.029363	#N/A	#N/A	#N/A	#N/A	#N/A	#N/A	#N/A	#N/A	#N/A	#N/A	0.0895952	#N/A	#N/A	#N/A	#N/A	#N/A	#N/A	#N/A	#N/A	#N/A	#N/A	#N/A	0.190399	0.129246	#N/A	#N/A	#N/A	#N/A	#N/A	#N/A	0.419976	0.11077	0.558519	0.436546	0.703325	1.02146	#N/A	#N/A	#N/A	0.510708	0.177287	#N/A	#N/A	#N/A	#N/A	0.850993	0.763182	0.728812	#N/A	#N/A	0.111755	#N/A	#N/A	#N/A	0.0454631	#N/A	0.143841	0.141498	0.140364	21	ENSG00000245384	CXXC4-AS1	lncRNA	CXXC4 antisense RNA 1 [Source:HGNC Symbol;Acc:HGNC:41054]
AP5M1	#N/A	0.318439	1.01875	#N/A	#N/A	#N/A	#N/A	#N/A	#N/A	#N/A	0.0704489	0.73346	#N/A	1.03074	0.958952	0.871158	1.60054	0.893305	1.40547	1.06592	1.03783	#N/A	#N/A	#N/A	#N/A	#N/A	#N/A	0.820888	#N/A	#N/A	0.789984	0.775226	#N/A	#N/A	#N/A	#N/A	#N/A	#N/A	#N/A	#N/A	#N/A	#N/A	#N/A	#N/A	#N/A	#N/A	#N/A	#N/A	0.71068	#N/A	#N/A	0.881092	#N/A	1.47448	1.00983	#N/A	0.395908	0.917838	#N/A	#N/A	#N/A	#N/A	#N/A	21	ENSG00000053770	AP5M1	protein_coding	adaptor related protein complex 5 subunit mu 1 [Source:HGNC Symbol;Acc:HGNC:20192]
FGD1	#N/A	0.107407	#N/A	#N/A	#N/A	#N/A	#N/A	#N/A	#N/A	#N/A	#N/A	#N/A	#N/A	#N/A	#N/A	#N/A	#N/A	#N/A	#N/A	#N/A	#N/A	#N/A	#N/A	#N/A	#N/A	0.133711	0.200878	0.126485	0.200281	#N/A	#N/A	#N/A	#N/A	#N/A	1.57359	#N/A	1.47152	1.70208	2.00691	1.67788	1.96945	0.851911	2.14313	1.01142	0.316232	0.139898	2.00136	1.95647	#N/A	2.02493	1.41017	#N/A	#N/A	#N/A	#N/A	#N/A	#N/A	#N/A	#N/A	#N/A	#N/A	0.176417	#N/A	21	ENSG00000102302	FGD1	protein_coding	FYVE, RhoGEF and PH domain containing 1 [Source:HGNC Symbol;Acc:HGNC:3663]
MXRA7	#N/A	0.137843	#N/A	#N/A	#N/A	#N/A	#N/A	#N/A	#N/A	#N/A	#N/A	#N/A	#N/A	#N/A	#N/A	#N/A	#N/A	#N/A	#N/A	#N/A	#N/A	#N/A	#N/A	#N/A	#N/A	#N/A	1.28036	0.492377	0.786668	#N/A	#N/A	#N/A	#N/A	#N/A	1.21912	#N/A	1.33212	1.24704	2.34335	1.26612	0.92817	#N/A	1.98707	1.66268	1.94563	1.8813	1.69112	1.43098	0.710155	2.58691	0.646937	#N/A	#N/A	#N/A	#N/A	#N/A	#N/A	#N/A	#N/A	#N/A	#N/A	0.770845	0.345154	21	ENSG00000182534	MXRA7	protein_coding	matrix remodeling associated 7 [Source:HGNC Symbol;Acc:HGNC:7541]
SLC39A3	#N/A	#N/A	#N/A	#N/A	#N/A	#N/A	#N/A	0.0372496	#N/A	0.101091	#N/A	#N/A	#N/A	0.031537	#N/A	0.0368699	0.0792458	#N/A	#N/A	#N/A	#N/A	#N/A	#N/A	#N/A	#N/A	0.100265	#N/A	#N/A	#N/A	#N/A	#N/A	#N/A	#N/A	#N/A	0.0833609	#N/A	0.0814079	0.160434	0.0499972	0.101152	1.13617	0.06137	0.232726	0.0244478	0.0581113	0.0917016	0.112503	0.106408	#N/A	0.064982	0.108359	#N/A	#N/A	#N/A	#N/A	#N/A	#N/A	#N/A	#N/A	#N/A	#N/A	#N/A	#N/A	21	ENSG00000141873	SLC39A3	protein_coding	solute carrier family 39 member 3 [Source:HGNC Symbol;Acc:HGNC:17128]
CLEC2D	#N/A	#N/A	#N/A	#N/A	#N/A	#N/A	#N/A	0.873992	#N/A	0.976874	#N/A	#N/A	#N/A	#N/A	#N/A	#N/A	#N/A	#N/A	#N/A	#N/A	#N/A	#N/A	#N/A	#N/A	#N/A	#N/A	#N/A	#N/A	#N/A	#N/A	#N/A	#N/A	#N/A	#N/A	1.50839	1.52126	1.48293	1.73987	1.51315	1.62774	1.57591	0.91594	1.23899	1.28438	1.36834	1.32067	0.865448	1.14656	1.93005	1.28466	1.70229	#N/A	1.15042	#N/A	#N/A	#N/A	#N/A	#N/A	#N/A	#N/A	2.06335	#N/A	#N/A	21	ENSG00000069493	CLEC2D	protein_coding	C-type lectin domain family 2 member D [Source:HGNC Symbol;Acc:HGNC:14351]
POU5F1#204531	#N/A	#N/A	#N/A	#N/A	#N/A	#N/A	#N/A	0.0339671	#N/A	#N/A	#N/A	#N/A	#N/A	#N/A	#N/A	#N/A	#N/A	#N/A	#N/A	#N/A	#N/A	#N/A	#N/A	#N/A	0.0947886	#N/A	0.108019	#N/A	0.112837	#N/A	#N/A	#N/A	#N/A	#N/A	0.4806	#N/A	0.667517	0.350737	0.604053	0.813313	1.58857	0.0646596	1.82316	0.0788013	0.0803556	0.081625	0.951554	0.854016	0.104253	0.35369	0.54512	#N/A	#N/A	#N/A	0.108579	#N/A	#N/A	#N/A	#N/A	#N/A	#N/A	#N/A	#N/A	21	ENSG00000204531	POU5F1	protein_coding	POU class 5 homeobox 1 [Source:HGNC Symbol;Acc:HGNC:9221]
WRAP73	#N/A	#N/A	#N/A	#N/A	#N/A	#N/A	#N/A	0.307304	#N/A	0.767654	#N/A	#N/A	#N/A	#N/A	#N/A	#N/A	0.386772	#N/A	#N/A	#N/A	#N/A	#N/A	#N/A	#N/A	#N/A	#N/A	#N/A	0.471564	#N/A	#N/A	#N/A	#N/A	0.578824	0.364692	1.02564	0.0976425	0.663316	0.708203	0.672827	0.809282	0.754772	#N/A	#N/A	0.7013	0.749439	0.951911	0.704007	0.869313	0.394065	#N/A	0.6717	#N/A	#N/A	#N/A	#N/A	#N/A	0.117576	#N/A	#N/A	#N/A	#N/A	#N/A	#N/A	21	ENSG00000116213	WRAP73	protein_coding	WD repeat containing, antisense to TP73 [Source:HGNC Symbol;Acc:HGNC:12759]
LY6K	#N/A	#N/A	#N/A	#N/A	#N/A	#N/A	#N/A	0.0279552	#N/A	#N/A	#N/A	#N/A	#N/A	0.0857494	#N/A	0.0935717	0.0784026	0.0851595	#N/A	#N/A	#N/A	#N/A	0.0895524	#N/A	#N/A	#N/A	0.0867148	#N/A	#N/A	#N/A	#N/A	#N/A	#N/A	#N/A	0.0838904	#N/A	0.0826877	0.104448	0.105359	0.0979696	0.0928345	0.103355	0.1195	0.079923	#N/A	0.0869563	0.120312	0.0994056	#N/A	0.0672488	0.0952631	#N/A	#N/A	#N/A	#N/A	#N/A	#N/A	#N/A	#N/A	#N/A	#N/A	#N/A	#N/A	21	ENSG00000160886	LY6K	protein_coding	lymphocyte antigen 6 family member K [Source:HGNC Symbol;Acc:HGNC:24225]
TPR	#N/A	#N/A	#N/A	#N/A	#N/A	#N/A	#N/A	0.465161	0.91992	#N/A	#N/A	0.889085	#N/A	#N/A	#N/A	#N/A	#N/A	#N/A	#N/A	#N/A	#N/A	#N/A	#N/A	#N/A	#N/A	#N/A	0.790591	0.796415	0.645212	#N/A	#N/A	#N/A	#N/A	#N/A	0.58128	#N/A	0.970288	0.551233	0.879877	0.693835	0.585962	0.936921	0.443936	0.586185	0.635742	1.09	0.542331	0.675593	#N/A	0.609267	0.66031	#N/A	#N/A	#N/A	#N/A	#N/A	#N/A	#N/A	#N/A	#N/A	#N/A	#N/A	#N/A	21	ENSG00000047410	TPR	protein_coding	translocated promoter region, nuclear basket protein [Source:HGNC Symbol;Acc:HGNC:12017]
CHMP3	#N/A	#N/A	#N/A	#N/A	#N/A	#N/A	#N/A	#N/A	1.47493	#N/A	#N/A	1.24917	#N/A	0.748315	0.665666	0.69041	#N/A	0.929876	1.07548	2.50011	0.938645	2.18273	#N/A	1.42162	#N/A	#N/A	#N/A	#N/A	#N/A	#N/A	0.524957	#N/A	#N/A	#N/A	#N/A	#N/A	1.03146	#N/A	0.911682	#N/A	#N/A	#N/A	#N/A	#N/A	0.660239	#N/A	#N/A	#N/A	#N/A	0.740366	#N/A	0.900892	0.56071	#N/A	#N/A	1.9213	#N/A	2.60878	#N/A	#N/A	0.972602	#N/A	#N/A	21	ENSG00000115561	CHMP3	protein_coding	charged multivesicular body protein 3 [Source:HGNC Symbol;Acc:HGNC:29865]
PHF5A	#N/A	#N/A	#N/A	#N/A	#N/A	#N/A	#N/A	#N/A	0.0123052	#N/A	0.0273085	#N/A	#N/A	#N/A	#N/A	#N/A	#N/A	0.50222	#N/A	#N/A	#N/A	#N/A	#N/A	#N/A	#N/A	0.190492	#N/A	0.36661	#N/A	#N/A	#N/A	#N/A	0.819006	#N/A	0.960474	#N/A	1.4379	#N/A	1.23547	0.92273	0.837804	0.957469	1.0299	#N/A	0.977916	#N/A	0.989784	1.01659	#N/A	1.18883	0.928048	#N/A	#N/A	#N/A	#N/A	0.205124	#N/A	0.20317	#N/A	#N/A	#N/A	0.409206	#N/A	21	ENSG00000100410	PHF5A	protein_coding	PHD finger protein 5A [Source:HGNC Symbol;Acc:HGNC:18000]
REST	#N/A	#N/A	#N/A	#N/A	#N/A	#N/A	#N/A	#N/A	0.145379	0.690384	#N/A	0.946627	#N/A	#N/A	#N/A	#N/A	#N/A	#N/A	#N/A	#N/A	#N/A	#N/A	#N/A	#N/A	#N/A	#N/A	#N/A	1.02857	#N/A	#N/A	#N/A	#N/A	#N/A	#N/A	1.47292	1.97353	1.95253	1.32512	1.89075	1.86182	1.39184	1.20101	1.2211	1.30487	1.35262	1.4052	1.0065	1.09782	#N/A	0.993386	1.37058	#N/A	#N/A	#N/A	#N/A	#N/A	#N/A	1.10654	#N/A	#N/A	#N/A	#N/A	#N/A	21	ENSG00000084093	REST	protein_coding	RE1 silencing transcription factor [Source:HGNC Symbol;Acc:HGNC:9966]
INTS6L	#N/A	#N/A	#N/A	#N/A	#N/A	#N/A	#N/A	#N/A	#N/A	2.03919	#N/A	#N/A	#N/A	#N/A	#N/A	#N/A	#N/A	#N/A	#N/A	#N/A	#N/A	#N/A	0.791181	0.865165	#N/A	#N/A	#N/A	#N/A	#N/A	#N/A	#N/A	#N/A	#N/A	0.773956	7.59067	5.35862	5.76298	8.28115	6.71815	5.93388	7.99517	6.41266	7.05798	7.85085	5.63361	7.16429	5.99808	7.16871	3.57382	7.07045	6.443	#N/A	#N/A	#N/A	#N/A	#N/A	#N/A	#N/A	#N/A	#N/A	#N/A	#N/A	#N/A	21	ENSG00000165359	INTS6L	protein_coding	integrator complex subunit 6 like [Source:HGNC Symbol;Acc:HGNC:27334]
LASP1	#N/A	#N/A	#N/A	#N/A	#N/A	#N/A	#N/A	#N/A	#N/A	1.48583	#N/A	#N/A	#N/A	#N/A	#N/A	#N/A	#N/A	#N/A	#N/A	#N/A	#N/A	#N/A	#N/A	#N/A	#N/A	1.41253	0.718983	1.22707	#N/A	#N/A	#N/A	#N/A	#N/A	#N/A	6.23735	5.07982	5.26679	6.74268	5.95481	5.20337	6.89809	5.8828	5.66896	4.46735	5.4103	5.95133	5.0538	5.29597	2.41886	4.90646	5.50822	#N/A	#N/A	#N/A	#N/A	#N/A	#N/A	#N/A	#N/A	#N/A	#N/A	#N/A	#N/A	21	ENSG00000002834	LASP1	protein_coding	LIM and SH3 protein 1 [Source:HGNC Symbol;Acc:HGNC:6513]
BTG3#154640	#N/A	#N/A	#N/A	#N/A	#N/A	#N/A	#N/A	#N/A	#N/A	1.52285	#N/A	#N/A	#N/A	#N/A	#N/A	#N/A	#N/A	#N/A	#N/A	#N/A	#N/A	#N/A	#N/A	#N/A	#N/A	0.163262	0.667286	#N/A	0.274868	#N/A	#N/A	#N/A	#N/A	#N/A	0.498345	0.145681	0.302922	0.310134	0.312446	0.310747	0.344532	0.286085	0.337985	0.355329	0.285886	0.257924	0.304046	0.304229	0.261124	0.310453	6.3517	#N/A	#N/A	#N/A	#N/A	#N/A	#N/A	#N/A	#N/A	#N/A	#N/A	#N/A	#N/A	21	ENSG00000154640	BTG3	protein_coding	BTG anti-proliferation factor 3 [Source:HGNC Symbol;Acc:HGNC:1132]
PFKL	#N/A	#N/A	#N/A	#N/A	#N/A	#N/A	#N/A	#N/A	#N/A	1.87465	#N/A	#N/A	#N/A	#N/A	#N/A	#N/A	#N/A	#N/A	#N/A	#N/A	#N/A	#N/A	0.93081	#N/A	#N/A	#N/A	#N/A	#N/A	#N/A	#N/A	0.842706	#N/A	#N/A	1.25923	3.98018	1.23725	4.68054	4.60035	5.44757	4.80609	5.18749	2.92946	6.06519	4.04228	5.84622	3.17572	5.19937	4.90334	2.10806	5.74062	4.22153	#N/A	#N/A	#N/A	#N/A	#N/A	#N/A	#N/A	#N/A	#N/A	#N/A	#N/A	#N/A	21	ENSG00000141959	PFKL	protein_coding	phosphofructokinase, liver type [Source:HGNC Symbol;Acc:HGNC:8876]
ZNF22	#N/A	#N/A	#N/A	#N/A	#N/A	#N/A	#N/A	#N/A	#N/A	2.50157	#N/A	#N/A	#N/A	#N/A	#N/A	#N/A	#N/A	#N/A	#N/A	#N/A	#N/A	#N/A	#N/A	#N/A	#N/A	1.21845	#N/A	#N/A	#N/A	#N/A	#N/A	#N/A	#N/A	#N/A	6.27282	3.55608	8.25529	6.72713	6.36621	5.90429	7.42416	6.91044	6.38968	4.44224	4.74913	4.38734	5.02878	6.31822	2.12222	5.59085	6.1402	#N/A	#N/A	#N/A	#N/A	#N/A	#N/A	#N/A	#N/A	#N/A	#N/A	1.0785	1.30734	21	ENSG00000165512	ZNF22	protein_coding	zinc finger protein 22 [Source:HGNC Symbol;Acc:HGNC:13012]
TRIM34	#N/A	#N/A	#N/A	#N/A	#N/A	#N/A	#N/A	#N/A	#N/A	2.14819	#N/A	0.137243	#N/A	#N/A	#N/A	#N/A	#N/A	#N/A	#N/A	#N/A	#N/A	#N/A	#N/A	0.178695	#N/A	#N/A	#N/A	#N/A	#N/A	#N/A	#N/A	#N/A	#N/A	0.332786	0.473325	0.158834	6.17289	6.22653	6.70723	0.832409	8.29694	0.755396	6.85015	0.496882	0.466578	0.310527	7.58569	6.41248	0.226815	6.20539	7.10985	#N/A	#N/A	#N/A	#N/A	#N/A	#N/A	#N/A	#N/A	#N/A	#N/A	#N/A	#N/A	21	ENSG00000258659	TRIM34	protein_coding	tripartite motif containing 34 [Source:HGNC Symbol;Acc:HGNC:10063]
#259363	#N/A	#N/A	#N/A	#N/A	#N/A	#N/A	#N/A	#N/A	#N/A	1.34278	#N/A	#N/A	#N/A	#N/A	#N/A	#N/A	#N/A	#N/A	#N/A	#N/A	#N/A	#N/A	#N/A	#N/A	#N/A	1.79678	#N/A	#N/A	1.15122	#N/A	#N/A	#N/A	#N/A	1.38387	6.89319	3.92228	6.02543	7.83664	6.03395	6.32996	8.02469	4.83734	6.77447	6.45348	5.96061	6.41373	5.80561	8.1347	1.38365	6.70281	6.92677	#N/A	#N/A	#N/A	#N/A	#N/A	#N/A	#N/A	#N/A	#N/A	#N/A	#N/A	#N/A	21	ENSG00000259363		lncRNA	novel transcript
TUBA1C	#N/A	#N/A	#N/A	#N/A	#N/A	#N/A	#N/A	#N/A	#N/A	1.44196	#N/A	#N/A	#N/A	#N/A	0.775008	0.735944	#N/A	#N/A	0.957877	#N/A	#N/A	#N/A	0.622608	#N/A	#N/A	#N/A	#N/A	#N/A	#N/A	#N/A	#N/A	#N/A	#N/A	#N/A	5.27408	0.299356	4.26157	6.76135	5.07231	4.5009	5.46067	3.96064	5.42201	5.22738	4.66115	2.34756	4.29431	4.73095	#N/A	4.7913	3.62219	#N/A	#N/A	#N/A	#N/A	#N/A	#N/A	#N/A	#N/A	#N/A	#N/A	#N/A	#N/A	21	ENSG00000167553	TUBA1C	protein_coding	tubulin alpha 1c [Source:HGNC Symbol;Acc:HGNC:20768]
ZNF107	#N/A	#N/A	#N/A	#N/A	#N/A	#N/A	#N/A	#N/A	#N/A	1.36952	#N/A	#N/A	#N/A	#N/A	#N/A	#N/A	#N/A	#N/A	#N/A	#N/A	#N/A	#N/A	#N/A	#N/A	#N/A	#N/A	#N/A	#N/A	#N/A	#N/A	#N/A	#N/A	#N/A	#N/A	1.37668	#N/A	2.11282	1.66519	1.84064	1.73677	1.6004	1.49067	1.90423	1.79335	2.90669	1.23852	1.86564	1.84478	1.23054	1.76173	1.5604	1.17379	0.900009	#N/A	1.59434	#N/A	#N/A	#N/A	#N/A	#N/A	0.763944	#N/A	#N/A	21	ENSG00000196247	ZNF107	protein_coding	zinc finger protein 107 [Source:HGNC Symbol;Acc:HGNC:12887]
DDAH2#213722	#N/A	#N/A	#N/A	#N/A	#N/A	#N/A	#N/A	#N/A	#N/A	1.01643	#N/A	#N/A	#N/A	#N/A	#N/A	#N/A	#N/A	#N/A	#N/A	#N/A	#N/A	#N/A	#N/A	#N/A	#N/A	0.0667424	#N/A	#N/A	#N/A	#N/A	#N/A	#N/A	#N/A	#N/A	0.304027	0.142431	0.279145	0.310064	0.344955	0.307149	0.333479	0.258754	0.34187	0.286214	0.279674	0.244678	0.299162	0.312338	0.200623	0.311824	0.284422	#N/A	#N/A	#N/A	#N/A	#N/A	#N/A	#N/A	#N/A	#N/A	#N/A	0.137274	0.104533	21	ENSG00000213722	DDAH2	protein_coding	dimethylarginine dimethylaminohydrolase 2 [Source:HGNC Symbol;Acc:HGNC:2716]
#254420	#N/A	#N/A	#N/A	#N/A	#N/A	#N/A	#N/A	#N/A	#N/A	0.874589	#N/A	1.09832	#N/A	#N/A	#N/A	#N/A	#N/A	#N/A	#N/A	#N/A	#N/A	#N/A	#N/A	#N/A	#N/A	#N/A	#N/A	#N/A	#N/A	#N/A	#N/A	#N/A	#N/A	#N/A	1.75591	2.20955	2.57238	2.22405	2.32272	1.94424	1.81532	1.5807	2.11831	2.37924	2.56195	1.95822	2.11473	2.23704	#N/A	2.26371	1.49299	#N/A	#N/A	#N/A	#N/A	#N/A	#N/A	#N/A	#N/A	#N/A	0.854545	1.91452	3.96961	21	ENSG00000254420		lncRNA	novel transcript
ALG13	#N/A	#N/A	#N/A	#N/A	#N/A	#N/A	#N/A	#N/A	#N/A	0.839228	#N/A	0.77612	#N/A	#N/A	#N/A	#N/A	#N/A	#N/A	#N/A	#N/A	#N/A	#N/A	#N/A	#N/A	#N/A	#N/A	#N/A	#N/A	#N/A	#N/A	#N/A	0.799406	#N/A	0.98515	1.32293	1.56826	1.66517	1.38421	1.84795	1.42395	1.42587	1.26434	1.62571	1.63868	1.68734	1.65387	1.46712	1.42654	1.60689	1.66058	1.37327	#N/A	#N/A	#N/A	#N/A	#N/A	#N/A	#N/A	#N/A	#N/A	#N/A	#N/A	#N/A	21	ENSG00000101901	ALG13	protein_coding	ALG13 UDP-N-acetylglucosaminyltransferase subunit [Source:HGNC Symbol;Acc:HGNC:30881]
ABTB1	#N/A	#N/A	#N/A	#N/A	#N/A	#N/A	#N/A	#N/A	#N/A	1.23401	#N/A	#N/A	#N/A	#N/A	0.978228	#N/A	#N/A	#N/A	#N/A	#N/A	#N/A	#N/A	0.834518	#N/A	#N/A	#N/A	#N/A	#N/A	#N/A	#N/A	#N/A	#N/A	1.43382	#N/A	2.43835	1.42036	2.97239	2.66907	2.69325	2.48742	2.46726	2.80837	2.66676	2.65255	2.16293	2.73399	2.57349	2.62715	2.67182	2.75422	2.47706	#N/A	#N/A	#N/A	#N/A	#N/A	#N/A	#N/A	#N/A	#N/A	#N/A	#N/A	#N/A	21	ENSG00000114626	ABTB1	protein_coding	ankyrin repeat and BTB domain containing 1 [Source:HGNC Symbol;Acc:HGNC:18275]
PATL2#229474	#N/A	#N/A	#N/A	#N/A	#N/A	#N/A	#N/A	#N/A	#N/A	0.139258	#N/A	#N/A	#N/A	#N/A	0.102413	#N/A	0.122175	#N/A	#N/A	#N/A	#N/A	#N/A	#N/A	#N/A	0.10336	#N/A	#N/A	#N/A	#N/A	#N/A	#N/A	#N/A	#N/A	#N/A	0.198052	0.105589	0.777752	0.20883	0.18298	0.328376	1.46475	0.176836	3.75798	0.146122	0.175825	0.169165	1.14621	0.179719	#N/A	0.28642	0.248616	#N/A	0.123738	#N/A	#N/A	#N/A	#N/A	#N/A	#N/A	#N/A	#N/A	#N/A	#N/A	21	ENSG00000229474	PATL2	protein_coding	PAT1 homolog 2 [Source:HGNC Symbol;Acc:HGNC:33630]
#277511	#N/A	#N/A	#N/A	#N/A	#N/A	#N/A	#N/A	#N/A	#N/A	0.574644	#N/A	0.103293	#N/A	#N/A	#N/A	#N/A	#N/A	#N/A	#N/A	#N/A	#N/A	#N/A	#N/A	#N/A	#N/A	0.155592	0.126841	#N/A	0.172241	#N/A	#N/A	#N/A	#N/A	#N/A	2.52061	#N/A	3.1269	2.95138	3.16956	0.383556	4.463	0.598286	4.01432	0.235071	0.27103	0.216749	3.53948	1.26939	0.128989	2.73515	3.23637	#N/A	#N/A	#N/A	#N/A	#N/A	#N/A	#N/A	#N/A	#N/A	#N/A	#N/A	#N/A	21	ENSG00000277511		lncRNA	novel transcript
SKI	#N/A	#N/A	#N/A	#N/A	#N/A	#N/A	#N/A	#N/A	#N/A	0.674316	#N/A	#N/A	#N/A	#N/A	#N/A	#N/A	#N/A	0.604955	#N/A	#N/A	#N/A	#N/A	#N/A	#N/A	#N/A	#N/A	#N/A	#N/A	#N/A	#N/A	#N/A	#N/A	0.684391	1.0999	1.70494	1.02425	1.33746	1.58448	1.12945	1.67216	1.69451	2.06362	1.19594	1.27982	1.2422	2.29887	1.21154	1.69453	1.39155	1.08416	1.73587	#N/A	#N/A	#N/A	#N/A	#N/A	#N/A	#N/A	#N/A	#N/A	#N/A	#N/A	#N/A	21	ENSG00000157933	SKI	protein_coding	SKI proto-oncogene [Source:HGNC Symbol;Acc:HGNC:10896]
#223528	#N/A	#N/A	#N/A	#N/A	#N/A	#N/A	#N/A	#N/A	#N/A	0.64876	#N/A	#N/A	#N/A	#N/A	#N/A	#N/A	#N/A	#N/A	#N/A	#N/A	#N/A	#N/A	#N/A	#N/A	#N/A	#N/A	#N/A	#N/A	0.141618	#N/A	#N/A	#N/A	#N/A	#N/A	0.271584	0.120312	0.409324	0.254854	3.6407	0.446562	7.14921	0.242799	7.54603	0.24741	0.241319	0.190805	3.91099	0.232843	0.158031	0.503284	0.323117	#N/A	#N/A	#N/A	#N/A	#N/A	#N/A	#N/A	#N/A	#N/A	#N/A	0.190291	0.159675	21	ENSG00000223528		lncRNA	novel transcript
RNF24	#N/A	#N/A	#N/A	0.594639	#N/A	#N/A	#N/A	#N/A	#N/A	0.86279	0.0786897	#N/A	#N/A	#N/A	#N/A	#N/A	#N/A	#N/A	#N/A	#N/A	#N/A	#N/A	#N/A	#N/A	#N/A	#N/A	#N/A	#N/A	#N/A	0.224045	#N/A	0.698104	#N/A	#N/A	2.86928	1.46703	3.04578	2.87	3.27793	3.09276	3.05839	3.41763	2.84012	2.41201	3.026	2.81383	2.51168	2.78195	#N/A	2.65534	2.91079	#N/A	#N/A	#N/A	#N/A	#N/A	#N/A	#N/A	#N/A	#N/A	#N/A	#N/A	#N/A	21	ENSG00000101236	RNF24	protein_coding	ring finger protein 24 [Source:HGNC Symbol;Acc:HGNC:13779]
MRPL20-AS1	#N/A	#N/A	#N/A	#N/A	#N/A	#N/A	#N/A	#N/A	#N/A	0.084599	#N/A	0.0665052	#N/A	#N/A	#N/A	#N/A	0.0968644	0.104771	0.127468	#N/A	#N/A	#N/A	0.0900811	#N/A	#N/A	#N/A	0.10933	#N/A	#N/A	#N/A	0.0671353	#N/A	#N/A	#N/A	0.791017	#N/A	0.708021	0.705647	0.930498	0.644153	1.35874	0.129755	#N/A	#N/A	0.106879	0.0950213	#N/A	#N/A	0.115288	0.686835	1.03736	#N/A	#N/A	#N/A	#N/A	#N/A	#N/A	#N/A	#N/A	#N/A	0.130865	#N/A	#N/A	21	ENSG00000224870	MRPL20-AS1	lncRNA	MRPL20 antisense RNA 1 [Source:HGNC Symbol;Acc:HGNC:27125]
ZNF136	#N/A	#N/A	#N/A	#N/A	#N/A	#N/A	#N/A	#N/A	#N/A	0.846707	#N/A	#N/A	#N/A	#N/A	0.680481	#N/A	#N/A	#N/A	#N/A	#N/A	#N/A	#N/A	#N/A	#N/A	#N/A	0.469232	#N/A	#N/A	#N/A	#N/A	#N/A	0.272321	#N/A	#N/A	0.673436	#N/A	1.3853	0.834628	1.20164	0.704392	0.784801	0.777024	1.12858	1.45022	1.60603	0.605724	1.3689	1.53604	0.64957	1.35102	0.876291	#N/A	#N/A	#N/A	#N/A	#N/A	0.133329	#N/A	#N/A	#N/A	#N/A	#N/A	#N/A	21	ENSG00000196646	ZNF136	protein_coding	zinc finger protein 136 [Source:HGNC Symbol;Acc:HGNC:12920]
DNAJB11	#N/A	#N/A	#N/A	#N/A	#N/A	#N/A	#N/A	#N/A	#N/A	0.847368	#N/A	#N/A	#N/A	#N/A	#N/A	#N/A	#N/A	#N/A	#N/A	#N/A	#N/A	#N/A	#N/A	#N/A	#N/A	#N/A	#N/A	#N/A	#N/A	#N/A	#N/A	#N/A	#N/A	#N/A	1.94153	#N/A	2.33979	1.49119	2.71426	1.73809	1.52084	1.98438	1.78619	1.69403	2.01442	2.1723	1.76349	1.78547	#N/A	1.96776	1.63048	0.905721	#N/A	0.689387	#N/A	0.404493	#N/A	0.60886	#N/A	#N/A	0.919635	#N/A	#N/A	21	ENSG00000090520	DNAJB11	protein_coding	DnaJ heat shock protein family (Hsp40) member B11 [Source:HGNC Symbol;Acc:HGNC:14889]
PTPRK-AS1#227945	#N/A	#N/A	#N/A	#N/A	#N/A	#N/A	#N/A	#N/A	#N/A	0.993534	#N/A	#N/A	#N/A	#N/A	1.07808	#N/A	#N/A	#N/A	#N/A	0.26726	#N/A	#N/A	#N/A	#N/A	#N/A	#N/A	0.513228	0.4263	0.333665	#N/A	#N/A	#N/A	#N/A	0.63161	1.51674	#N/A	1.70557	1.53255	1.34712	1.30199	1.30864	1.37221	1.03512	1.49308	1.08169	0.943182	#N/A	1.20037	#N/A	#N/A	0.895993	#N/A	#N/A	#N/A	#N/A	#N/A	#N/A	#N/A	#N/A	#N/A	#N/A	#N/A	0.430657	21	ENSG00000227945	PTPRK-AS1	lncRNA	PTPRK antisense RNA 1 [Source:HGNC Symbol;Acc:HGNC:40484]
C1orf56	#N/A	#N/A	#N/A	#N/A	#N/A	#N/A	#N/A	#N/A	#N/A	0.769254	#N/A	#N/A	#N/A	#N/A	#N/A	#N/A	#N/A	#N/A	#N/A	#N/A	#N/A	#N/A	#N/A	#N/A	#N/A	#N/A	0.92587	#N/A	#N/A	#N/A	#N/A	#N/A	#N/A	#N/A	1.042	1.07271	1.64487	1.09393	0.953306	1.15118	1.03163	0.865893	0.754939	1.15359	0.94718	1.41209	0.774972	1.16496	0.743136	1.04068	0.963224	#N/A	#N/A	#N/A	#N/A	#N/A	#N/A	#N/A	#N/A	0.170113	1.11575	#N/A	#N/A	21	ENSG00000143443	C1orf56	protein_coding	chromosome 1 open reading frame 56 [Source:HGNC Symbol;Acc:HGNC:26045]
#270055	#N/A	#N/A	#N/A	#N/A	#N/A	#N/A	#N/A	#N/A	#N/A	0.901941	#N/A	#N/A	#N/A	#N/A	#N/A	#N/A	#N/A	#N/A	0.36621	#N/A	#N/A	#N/A	#N/A	#N/A	#N/A	0.338569	#N/A	#N/A	#N/A	#N/A	#N/A	#N/A	0.905631	#N/A	1.69292	#N/A	1.38265	1.31257	1.01543	1.45725	1.34121	1.28843	1.22528	1.48875	1.36779	1.11681	1.34531	1.38878	0.359545	1.45344	1.31166	#N/A	#N/A	#N/A	#N/A	0.307811	#N/A	#N/A	#N/A	#N/A	#N/A	#N/A	#N/A	21	ENSG00000270055		lncRNA	novel transcript
ZNF611	#N/A	#N/A	#N/A	#N/A	#N/A	#N/A	#N/A	#N/A	#N/A	0.629955	#N/A	#N/A	#N/A	#N/A	#N/A	#N/A	#N/A	#N/A	#N/A	#N/A	#N/A	#N/A	#N/A	#N/A	#N/A	0.792234	#N/A	#N/A	#N/A	#N/A	#N/A	#N/A	#N/A	0.973119	0.917574	1.04674	1.08555	1.2893	0.964954	1.05164	0.930362	0.856803	0.882993	1.06449	1.09021	1.02166	0.871518	1.18137	0.828107	0.963116	0.973742	#N/A	#N/A	#N/A	#N/A	#N/A	#N/A	#N/A	#N/A	#N/A	1.16011	#N/A	#N/A	21	ENSG00000213020	ZNF611	protein_coding	zinc finger protein 611 [Source:HGNC Symbol;Acc:HGNC:28766]
CD14	#N/A	#N/A	#N/A	#N/A	#N/A	#N/A	#N/A	#N/A	#N/A	0.0619558	#N/A	#N/A	#N/A	0.0647724	#N/A	#N/A	#N/A	#N/A	#N/A	#N/A	#N/A	#N/A	0.0786176	#N/A	#N/A	#N/A	#N/A	#N/A	#N/A	#N/A	#N/A	#N/A	0.0853027	#N/A	0.113918	0.0403014	0.0832764	0.116528	0.117268	0.0994524	0.132905	0.103167	0.113853	0.107042	0.102017	0.0875865	0.106759	0.0965807	#N/A	0.0980065	0.119404	#N/A	#N/A	#N/A	#N/A	#N/A	#N/A	#N/A	#N/A	#N/A	0.0793468	#N/A	#N/A	21	ENSG00000170458	CD14	protein_coding	CD14 molecule [Source:HGNC Symbol;Acc:HGNC:1628]
NUCB1	#N/A	#N/A	#N/A	#N/A	#N/A	#N/A	#N/A	#N/A	#N/A	#N/A	0.166232	0.675716	#N/A	1.47317	1.29356	1.28242	1.16337	1.5765	#N/A	#N/A	1.55245	1.03019	0.770063	#N/A	#N/A	#N/A	1.42124	1.90715	1.54466	#N/A	0.882037	#N/A	1.13853	1.05525	#N/A	#N/A	0.750562	#N/A	#N/A	#N/A	#N/A	#N/A	#N/A	#N/A	#N/A	#N/A	#N/A	#N/A	1.30025	#N/A	#N/A	#N/A	#N/A	#N/A	#N/A	1.34344	#N/A	1.46059	#N/A	#N/A	0.795098	#N/A	#N/A	21	ENSG00000104805	NUCB1	protein_coding	nucleobindin 1 [Source:HGNC Symbol;Acc:HGNC:8043]
#230333	#N/A	#N/A	#N/A	#N/A	#N/A	#N/A	#N/A	#N/A	#N/A	#N/A	0.00960937	#N/A	#N/A	#N/A	#N/A	#N/A	#N/A	#N/A	#N/A	#N/A	#N/A	#N/A	#N/A	#N/A	#N/A	#N/A	#N/A	0.108203	#N/A	0.0559112	#N/A	#N/A	#N/A	#N/A	0.141116	0.0867373	0.163577	0.151409	0.198195	0.174584	0.77361	0.131018	2.36233	0.0763559	0.109878	0.153762	0.477032	0.177865	#N/A	0.245461	0.368242	0.133867	#N/A	#N/A	0.0882173	#N/A	#N/A	#N/A	#N/A	#N/A	#N/A	#N/A	#N/A	21	ENSG00000230333		lncRNA	novel transcript, antisense to THSD7A
MIDN	#N/A	#N/A	#N/A	#N/A	#N/A	#N/A	#N/A	#N/A	#N/A	#N/A	#N/A	1.01289	#N/A	4.23201	2.97486	4.09681	2.51785	5.28771	4.06449	0.926097	1.90283	2.26201	1.29853	1.44777	1.35657	#N/A	1.58098	#N/A	#N/A	#N/A	2.04101	#N/A	1.45089	0.934167	#N/A	#N/A	#N/A	#N/A	#N/A	#N/A	#N/A	#N/A	#N/A	#N/A	#N/A	#N/A	#N/A	#N/A	#N/A	#N/A	#N/A	1.53249	1.28259	#N/A	#N/A	#N/A	0.689231	1.45331	#N/A	#N/A	#N/A	#N/A	#N/A	21	ENSG00000167470	MIDN	protein_coding	midnolin [Source:HGNC Symbol;Acc:HGNC:16298]
LY9	#N/A	#N/A	0.00202113	#N/A	#N/A	#N/A	#N/A	#N/A	#N/A	#N/A	#N/A	#N/A	#N/A	#N/A	0.0346741	#N/A	#N/A	0.028762	#N/A	#N/A	#N/A	0.0217739	0.00620326	0.0163583	#N/A	#N/A	#N/A	#N/A	#N/A	#N/A	0.0389375	#N/A	0.0290403	#N/A	0.0248198	#N/A	#N/A	0.0366031	#N/A	#N/A	0.0295319	0.024639	#N/A	0.0407238	#N/A	0.0303101	0.0256146	#N/A	#N/A	0.019647	0.0469537	#N/A	0.0336623	0.0199008	0.0191648	0.0186376	#N/A	#N/A	#N/A	#N/A	#N/A	#N/A	#N/A	21	ENSG00000122224	LY9	protein_coding	lymphocyte antigen 9 [Source:HGNC Symbol;Acc:HGNC:6730]
MICAL3	#N/A	#N/A	#N/A	#N/A	#N/A	#N/A	#N/A	#N/A	#N/A	#N/A	#N/A	#N/A	#N/A	2.43245	1.20098	1.70035	1.17833	2.27393	2.32601	4.46473	1.71149	2.52242	#N/A	1.22784	#N/A	#N/A	1.69267	1.52625	1.23535	#N/A	0.709205	#N/A	0.718255	#N/A	#N/A	#N/A	#N/A	#N/A	#N/A	#N/A	#N/A	#N/A	#N/A	#N/A	#N/A	#N/A	#N/A	#N/A	#N/A	#N/A	#N/A	1.84665	#N/A	#N/A	2.96455	1.31213	#N/A	2.1077	#N/A	1.42429	#N/A	0.848809	#N/A	21	ENSG00000243156	MICAL3	protein_coding	microtubule associated monooxygenase, calponin and LIM domain containing 3 [Source:HGNC Symbol;Acc:HGNC:24694]
STRBP	#N/A	#N/A	#N/A	#N/A	#N/A	#N/A	#N/A	#N/A	#N/A	#N/A	#N/A	#N/A	#N/A	4.0136	1.6468	2.66391	1.74885	3.07218	3.12257	3.36334	3.88374	3.99082	#N/A	2.63577	#N/A	#N/A	1.85607	1.92966	1.73386	#N/A	0.743874	#N/A	#N/A	#N/A	#N/A	#N/A	#N/A	#N/A	#N/A	#N/A	#N/A	#N/A	#N/A	#N/A	#N/A	#N/A	#N/A	#N/A	#N/A	#N/A	#N/A	1.85255	#N/A	1.11668	2.15281	2.15276	1.00336	2.57795	#N/A	#N/A	#N/A	#N/A	1.29107	21	ENSG00000165209	STRBP	protein_coding	spermatid perinuclear RNA binding protein [Source:HGNC Symbol;Acc:HGNC:16462]
DIP2B	#N/A	#N/A	#N/A	#N/A	#N/A	#N/A	#N/A	#N/A	#N/A	#N/A	#N/A	#N/A	#N/A	0.820409	0.695313	0.545959	0.700323	0.755041	1.11052	1.79083	0.91579	1.18072	#N/A	0.786122	#N/A	#N/A	#N/A	#N/A	#N/A	#N/A	0.624001	0.750991	0.737114	0.633889	#N/A	#N/A	#N/A	#N/A	#N/A	#N/A	#N/A	#N/A	#N/A	#N/A	#N/A	#N/A	#N/A	#N/A	#N/A	#N/A	#N/A	0.706261	0.71463	0.789123	0.888487	#N/A	2.3991	1.06294	0.65035	#N/A	#N/A	#N/A	#N/A	21	ENSG00000066084	DIP2B	protein_coding	disco interacting protein 2 homolog B [Source:HGNC Symbol;Acc:HGNC:29284]
FLOT2	#N/A	#N/A	#N/A	#N/A	#N/A	#N/A	#N/A	#N/A	#N/A	#N/A	#N/A	#N/A	#N/A	1.53721	#N/A	#N/A	#N/A	0.90449	#N/A	#N/A	#N/A	0.451295	#N/A	#N/A	#N/A	#N/A	#N/A	#N/A	#N/A	#N/A	#N/A	#N/A	#N/A	0.857784	1.55154	0.612597	2.22145	1.45538	2.10537	2.06322	1.62686	1.31292	1.46693	1.21527	1.56294	0.773956	1.01848	1.61648	0.674413	1.33366	2.08361	#N/A	#N/A	#N/A	#N/A	#N/A	#N/A	#N/A	#N/A	#N/A	#N/A	#N/A	#N/A	21	ENSG00000132589	FLOT2	protein_coding	flotillin 2 [Source:HGNC Symbol;Acc:HGNC:3758]
GLTP	#N/A	#N/A	#N/A	#N/A	#N/A	#N/A	#N/A	#N/A	#N/A	#N/A	#N/A	#N/A	#N/A	#N/A	#N/A	#N/A	#N/A	#N/A	#N/A	#N/A	#N/A	0.887961	#N/A	#N/A	#N/A	#N/A	1.01526	1.06775	#N/A	#N/A	#N/A	#N/A	1.1605	#N/A	1.30284	#N/A	2.05181	1.62343	2.05688	1.49819	1.24022	0.958619	1.63342	1.37538	1.6326	1.63482	1.37177	1.68739	0.841182	1.73345	0.99917	#N/A	#N/A	#N/A	#N/A	#N/A	#N/A	#N/A	#N/A	0.224539	#N/A	#N/A	#N/A	21	ENSG00000139433	GLTP	protein_coding	glycolipid transfer protein [Source:HGNC Symbol;Acc:HGNC:24867]
LINC01619	#N/A	#N/A	#N/A	#N/A	#N/A	#N/A	#N/A	#N/A	#N/A	#N/A	#N/A	#N/A	#N/A	#N/A	1.38793	0.767042	0.681297	#N/A	#N/A	#N/A	0.584415	0.598361	#N/A	#N/A	#N/A	#N/A	#N/A	#N/A	#N/A	#N/A	#N/A	#N/A	#N/A	#N/A	2.57634	0.719491	2.6293	2.96142	2.47026	2.44925	2.33917	2.3496	2.25582	2.41065	2.19516	4.2404	2.21096	2.27892	#N/A	2.30485	2.08772	#N/A	#N/A	#N/A	#N/A	#N/A	#N/A	#N/A	#N/A	#N/A	#N/A	#N/A	#N/A	21	ENSG00000257242	LINC01619	lncRNA	long intergenic non-protein coding RNA 1619 [Source:HGNC Symbol;Acc:HGNC:27409]
ATRAID	#N/A	#N/A	#N/A	#N/A	#N/A	#N/A	#N/A	#N/A	#N/A	#N/A	#N/A	#N/A	#N/A	0.110576	0.100809	0.101553	#N/A	0.103528	#N/A	#N/A	#N/A	0.0992722	0.1171	#N/A	#N/A	#N/A	#N/A	#N/A	#N/A	#N/A	#N/A	#N/A	#N/A	#N/A	0.138751	#N/A	0.0818795	0.120465	0.06152	0.0584491	0.179224	0.131806	0.257159	0.0709221	0.0795439	0.114287	0.0714596	0.0904993	#N/A	0.0693492	0.0723969	#N/A	#N/A	#N/A	#N/A	#N/A	#N/A	#N/A	#N/A	#N/A	#N/A	#N/A	#N/A	21	ENSG00000138085	ATRAID	protein_coding	all-trans retinoic acid induced differentiation factor [Source:HGNC Symbol;Acc:HGNC:24090]
HELB	#N/A	#N/A	#N/A	#N/A	#N/A	#N/A	#N/A	#N/A	#N/A	#N/A	#N/A	#N/A	#N/A	#N/A	#N/A	#N/A	#N/A	0.303327	#N/A	0.166577	#N/A	#N/A	0.812414	#N/A	#N/A	#N/A	#N/A	#N/A	#N/A	#N/A	#N/A	#N/A	#N/A	0.246853	3.01971	0.179308	3.27129	3.95988	3.62113	3.55356	3.83778	1.45936	3.33263	3.10832	2.32378	0.254411	2.63806	2.63074	0.208053	2.71604	4.19537	#N/A	#N/A	#N/A	#N/A	#N/A	#N/A	#N/A	#N/A	#N/A	#N/A	#N/A	#N/A	21	ENSG00000127311	HELB	protein_coding	DNA helicase B [Source:HGNC Symbol;Acc:HGNC:17196]
ATG16L2	#N/A	#N/A	#N/A	#N/A	#N/A	#N/A	#N/A	#N/A	#N/A	#N/A	#N/A	#N/A	#N/A	#N/A	1.5928	0.747917	#N/A	#N/A	#N/A	#N/A	1.39043	#N/A	0.991825	#N/A	#N/A	#N/A	#N/A	#N/A	#N/A	#N/A	#N/A	#N/A	#N/A	0.947365	1.01185	#N/A	0.674264	1.06681	0.725199	0.981207	0.998006	0.819297	0.744413	0.933688	0.902771	1.11758	0.938188	0.949155	2.50081	0.72002	0.9205	#N/A	#N/A	#N/A	#N/A	#N/A	#N/A	#N/A	#N/A	#N/A	#N/A	#N/A	#N/A	21	ENSG00000168010	ATG16L2	protein_coding	autophagy related 16 like 2 [Source:HGNC Symbol;Acc:HGNC:25464]
DOK4	#N/A	#N/A	#N/A	#N/A	#N/A	#N/A	#N/A	#N/A	#N/A	#N/A	#N/A	#N/A	#N/A	#N/A	#N/A	#N/A	#N/A	#N/A	#N/A	#N/A	#N/A	#N/A	0.117847	#N/A	#N/A	#N/A	#N/A	0.147236	0.151088	#N/A	0.0983371	#N/A	0.163949	#N/A	0.170605	#N/A	0.149947	0.180233	0.166333	0.167461	2.70544	0.144953	3.24808	0.193031	0.155257	0.166492	0.690342	0.161021	#N/A	0.328645	0.225604	#N/A	#N/A	#N/A	#N/A	#N/A	#N/A	#N/A	#N/A	#N/A	#N/A	0.131732	#N/A	21	ENSG00000125170	DOK4	protein_coding	docking protein 4 [Source:HGNC Symbol;Acc:HGNC:19868]
BCL3	#N/A	#N/A	#N/A	#N/A	#N/A	#N/A	#N/A	#N/A	#N/A	#N/A	#N/A	#N/A	#N/A	0.955044	#N/A	#N/A	#N/A	#N/A	#N/A	#N/A	#N/A	#N/A	0.638615	#N/A	#N/A	#N/A	#N/A	#N/A	#N/A	#N/A	#N/A	#N/A	#N/A	#N/A	1.7656	#N/A	1.19459	1.67345	1.30345	1.52632	1.64142	1.79531	1.24029	1.01539	1.14688	0.496387	1.64767	1.79863	0.187568	1.16489	1.70655	1.20317	0.778975	0.180662	#N/A	#N/A	#N/A	#N/A	#N/A	#N/A	#N/A	#N/A	#N/A	21	ENSG00000069399	BCL3	protein_coding	BCL3 transcription coactivator [Source:HGNC Symbol;Acc:HGNC:998]
RGS12	#N/A	#N/A	#N/A	#N/A	#N/A	#N/A	#N/A	#N/A	#N/A	#N/A	#N/A	#N/A	#N/A	0.570662	#N/A	1.01498	1.13896	1.15822	1.16028	1.29419	0.92807	#N/A	0.659127	#N/A	0.981166	#N/A	1.22661	1.23593	#N/A	#N/A	0.85568	#N/A	0.953662	1.02184	#N/A	#N/A	#N/A	#N/A	#N/A	#N/A	#N/A	#N/A	#N/A	#N/A	0.538719	0.802737	#N/A	0.585062	#N/A	#N/A	#N/A	0.791692	#N/A	#N/A	#N/A	0.815603	#N/A	#N/A	#N/A	#N/A	#N/A	1.85421	2.20346	21	ENSG00000159788	RGS12	protein_coding	regulator of G protein signaling 12 [Source:HGNC Symbol;Acc:HGNC:9994]
TXNDC12	#N/A	#N/A	#N/A	#N/A	#N/A	#N/A	#N/A	#N/A	#N/A	#N/A	#N/A	#N/A	#N/A	#N/A	#N/A	0.918286	#N/A	#N/A	#N/A	#N/A	1.20454	#N/A	#N/A	0.974569	#N/A	#N/A	#N/A	#N/A	#N/A	#N/A	#N/A	#N/A	#N/A	#N/A	0.812573	#N/A	1.02241	0.985562	1.10075	0.770884	0.752907	1.28956	0.742631	0.814573	1.00721	1.09094	0.792214	1.02396	1.64196	0.927181	0.737145	#N/A	#N/A	#N/A	1.16781	#N/A	#N/A	#N/A	#N/A	#N/A	1.17086	#N/A	#N/A	21	ENSG00000117862	TXNDC12	protein_coding	thioredoxin domain containing 12 [Source:HGNC Symbol;Acc:HGNC:24626]
BOK	#N/A	#N/A	#N/A	#N/A	#N/A	#N/A	#N/A	#N/A	#N/A	#N/A	#N/A	#N/A	#N/A	0.191691	#N/A	#N/A	#N/A	#N/A	#N/A	#N/A	0.145263	#N/A	#N/A	0.124621	#N/A	#N/A	0.188583	#N/A	0.133713	#N/A	#N/A	#N/A	#N/A	#N/A	0.194814	0.0919141	0.188828	0.211218	0.451408	0.230258	2.511	0.167656	1.55239	0.16202	0.155391	0.179951	0.503812	0.238778	#N/A	0.177959	0.208117	#N/A	#N/A	#N/A	#N/A	#N/A	#N/A	#N/A	#N/A	#N/A	#N/A	#N/A	#N/A	21	ENSG00000176720	BOK	protein_coding	BCL2 family apoptosis regulator BOK [Source:HGNC Symbol;Acc:HGNC:1087]
APRT	#N/A	#N/A	#N/A	#N/A	#N/A	#N/A	#N/A	#N/A	#N/A	#N/A	#N/A	#N/A	#N/A	0.0326484	#N/A	0.0987232	#N/A	#N/A	0.106607	#N/A	#N/A	#N/A	#N/A	#N/A	#N/A	#N/A	#N/A	#N/A	0.0449142	#N/A	#N/A	#N/A	#N/A	#N/A	0.149332	#N/A	0.109513	0.122841	0.0955137	0.0668293	0.0954392	0.137546	0.116935	0.0961092	0.135563	0.0924398	0.127034	0.119772	0.105131	0.0972961	0.0536746	#N/A	#N/A	#N/A	#N/A	#N/A	#N/A	#N/A	#N/A	#N/A	#N/A	#N/A	0.0568082	21	ENSG00000198931	APRT	protein_coding	adenine phosphoribosyltransferase [Source:HGNC Symbol;Acc:HGNC:626]
TNFRSF8	#N/A	#N/A	#N/A	#N/A	#N/A	#N/A	#N/A	#N/A	#N/A	#N/A	#N/A	#N/A	#N/A	0.16895	0.174204	0.162956	0.142004	#N/A	#N/A	#N/A	#N/A	#N/A	#N/A	#N/A	#N/A	#N/A	#N/A	#N/A	#N/A	#N/A	#N/A	#N/A	#N/A	#N/A	0.172066	0.107935	0.212368	0.261292	0.292973	0.404934	0.637588	0.182797	2.03691	0.16765	0.181033	0.16802	1.17544	0.186664	#N/A	0.473797	0.191579	#N/A	#N/A	#N/A	#N/A	0.101254	#N/A	#N/A	#N/A	#N/A	#N/A	#N/A	#N/A	21	ENSG00000120949	TNFRSF8	protein_coding	TNF receptor superfamily member 8 [Source:HGNC Symbol;Acc:HGNC:11923]
RPL13A	#N/A	#N/A	#N/A	#N/A	#N/A	#N/A	#N/A	#N/A	#N/A	#N/A	#N/A	#N/A	#N/A	0.0583486	#N/A	0.0611369	#N/A	0.0349888	#N/A	#N/A	#N/A	#N/A	#N/A	#N/A	#N/A	#N/A	0.0611381	0.0533069	0.0536557	#N/A	#N/A	#N/A	#N/A	#N/A	0.0800658	#N/A	0.059008	0.066877	#N/A	#N/A	0.084475	0.074111	0.0865662	0.0531661	0.0467801	0.0616148	0.087408	0.0674527	0.0522369	0.0681933	0.0735948	0.0505513	#N/A	#N/A	#N/A	#N/A	#N/A	#N/A	#N/A	#N/A	#N/A	#N/A	#N/A	21	ENSG00000142541	RPL13A	protein_coding	ribosomal protein L13a [Source:HGNC Symbol;Acc:HGNC:10304]
POC1B	#N/A	#N/A	#N/A	#N/A	#N/A	#N/A	#N/A	#N/A	#N/A	#N/A	#N/A	#N/A	#N/A	0.610269	#N/A	#N/A	#N/A	0.82297	#N/A	#N/A	#N/A	#N/A	#N/A	#N/A	#N/A	0.81489	#N/A	#N/A	#N/A	#N/A	#N/A	#N/A	#N/A	#N/A	1.0075	0.642122	1.10277	1.26739	0.979712	1.01961	0.932685	1.14697	0.872676	0.981701	0.988591	0.978714	1.03872	0.967824	0.821812	1.0272	0.838877	#N/A	#N/A	#N/A	1.13391	#N/A	#N/A	#N/A	#N/A	#N/A	#N/A	#N/A	#N/A	21	ENSG00000139323	POC1B	protein_coding	POC1 centriolar protein B [Source:HGNC Symbol;Acc:HGNC:30836]
#287269	#N/A	#N/A	#N/A	#N/A	#N/A	#N/A	#N/A	#N/A	#N/A	#N/A	#N/A	#N/A	#N/A	#N/A	1.71535	#N/A	#N/A	0.764512	0.50609	0.259354	0.329766	#N/A	#N/A	#N/A	#N/A	#N/A	#N/A	#N/A	#N/A	#N/A	0.93696	#N/A	#N/A	#N/A	2.23241	#N/A	2.24812	2.17778	2.3116	2.14847	2.34277	2.5297	2.24983	3.17175	2.34334	1.41497	2.44933	2.75701	0.559552	2.57903	#N/A	#N/A	#N/A	#N/A	#N/A	#N/A	#N/A	#N/A	#N/A	#N/A	#N/A	#N/A	#N/A	21	ENSG00000287269		lncRNA	novel transcript, antisense to ANKRD54and MYH9
TMBIM1	#N/A	#N/A	#N/A	#N/A	#N/A	#N/A	#N/A	#N/A	#N/A	#N/A	#N/A	#N/A	#N/A	#N/A	#N/A	#N/A	0.152291	0.496385	#N/A	#N/A	#N/A	#N/A	#N/A	#N/A	#N/A	#N/A	#N/A	#N/A	#N/A	#N/A	#N/A	#N/A	#N/A	#N/A	1.72657	0.11028	1.57697	1.54114	1.04507	1.15679	1.75232	1.86715	#N/A	0.929186	0.737696	0.651531	#N/A	1.36872	#N/A	#N/A	2.13314	1.65804	#N/A	0.195144	0.202654	#N/A	#N/A	#N/A	#N/A	0.115077	0.336594	0.227871	#N/A	21	ENSG00000135926	TMBIM1	protein_coding	transmembrane BAX inhibitor motif containing 1 [Source:HGNC Symbol;Acc:HGNC:23410]
SOCS2-AS1	#N/A	#N/A	#N/A	#N/A	#N/A	#N/A	#N/A	#N/A	#N/A	#N/A	#N/A	#N/A	#N/A	#N/A	#N/A	#N/A	0.0516597	#N/A	#N/A	#N/A	#N/A	#N/A	#N/A	#N/A	#N/A	0.0874847	#N/A	#N/A	#N/A	#N/A	0.0741656	0.0931416	0.106933	#N/A	0.739951	#N/A	0.140973	0.269672	0.139687	0.157548	2.78155	0.136447	0.272597	0.118479	0.144515	0.118219	1.0483	0.151695	#N/A	0.130556	0.127012	0.368769	#N/A	#N/A	#N/A	#N/A	#N/A	#N/A	#N/A	#N/A	#N/A	#N/A	#N/A	21	ENSG00000246985	SOCS2-AS1	lncRNA	SOCS2 antisense RNA 1 [Source:HGNC Symbol;Acc:HGNC:27054]
STX12	#N/A	#N/A	#N/A	#N/A	#N/A	#N/A	#N/A	#N/A	#N/A	#N/A	#N/A	#N/A	#N/A	#N/A	#N/A	#N/A	#N/A	#N/A	#N/A	1.04658	#N/A	#N/A	#N/A	#N/A	#N/A	#N/A	#N/A	#N/A	#N/A	#N/A	#N/A	#N/A	0.564839	1.20082	0.870929	1.09599	1.09361	0.944984	0.951741	0.839952	0.826963	0.983197	0.966765	0.937064	0.814905	0.954378	0.945225	1.08528	1.6423	0.951723	0.966423	#N/A	#N/A	#N/A	#N/A	#N/A	#N/A	#N/A	#N/A	#N/A	#N/A	0.77817	#N/A	21	ENSG00000117758	STX12	protein_coding	syntaxin 12 [Source:HGNC Symbol;Acc:HGNC:11430]
ITSN2	#N/A	#N/A	#N/A	#N/A	#N/A	#N/A	#N/A	#N/A	#N/A	#N/A	#N/A	#N/A	#N/A	#N/A	#N/A	#N/A	#N/A	#N/A	#N/A	0.807469	#N/A	#N/A	#N/A	#N/A	#N/A	#N/A	#N/A	#N/A	#N/A	#N/A	#N/A	#N/A	#N/A	#N/A	0.564511	0.752184	0.610014	0.582614	0.59263	0.586445	0.472149	0.714684	0.509629	0.649094	0.666296	0.778805	0.582052	0.625699	1.29464	0.556817	0.52122	#N/A	0.418232	0.548279	0.683413	#N/A	#N/A	#N/A	#N/A	#N/A	#N/A	#N/A	#N/A	21	ENSG00000198399	ITSN2	protein_coding	intersectin 2 [Source:HGNC Symbol;Acc:HGNC:6184]
TRIM26#234127	#N/A	#N/A	#N/A	#N/A	#N/A	#N/A	#N/A	#N/A	#N/A	#N/A	#N/A	#N/A	#N/A	#N/A	#N/A	#N/A	#N/A	#N/A	#N/A	#N/A	1.33269	#N/A	#N/A	#N/A	#N/A	0.901207	#N/A	#N/A	#N/A	#N/A	#N/A	#N/A	#N/A	0.944273	1.30409	#N/A	1.36349	1.29562	1.49824	1.43951	1.15336	1.28338	1.1461	1.25482	1.23851	2.23435	1.13668	1.26919	2.06641	1.3061	1.24844	0.716024	0.780773	#N/A	#N/A	#N/A	#N/A	#N/A	#N/A	#N/A	#N/A	#N/A	#N/A	21	ENSG00000234127	TRIM26	protein_coding	tripartite motif containing 26 [Source:HGNC Symbol;Acc:HGNC:12962]
NOX4	#N/A	#N/A	#N/A	#N/A	#N/A	#N/A	#N/A	#N/A	#N/A	#N/A	#N/A	#N/A	#N/A	#N/A	#N/A	#N/A	#N/A	#N/A	#N/A	#N/A	#N/A	#N/A	#N/A	#N/A	#N/A	0.0473359	0.0653043	0.0631549	0.0633136	#N/A	#N/A	0.0600521	#N/A	#N/A	0.0816211	#N/A	0.0593198	0.0813806	0.0683904	0.0566575	0.0499408	#N/A	0.0824427	0.0748073	0.057958	#N/A	0.084828	0.0455802	#N/A	0.0917212	0.0646227	#N/A	#N/A	#N/A	0.0687191	#N/A	#N/A	#N/A	#N/A	#N/A	#N/A	0.067814	0.063475	21	ENSG00000086991	NOX4	protein_coding	NADPH oxidase 4 [Source:HGNC Symbol;Acc:HGNC:7891]
ZNF781	#N/A	#N/A	#N/A	#N/A	#N/A	#N/A	#N/A	#N/A	#N/A	#N/A	#N/A	#N/A	#N/A	#N/A	#N/A	#N/A	#N/A	#N/A	#N/A	#N/A	#N/A	#N/A	#N/A	#N/A	#N/A	#N/A	0.135668	#N/A	0.133311	#N/A	0.130145	#N/A	0.0965945	#N/A	0.101563	#N/A	0.119994	0.118336	0.90265	0.118187	1.93399	0.107487	2.79447	0.0782491	0.0890237	0.107202	0.695122	0.132686	0.115242	0.174457	0.230823	#N/A	#N/A	#N/A	#N/A	#N/A	#N/A	#N/A	#N/A	#N/A	#N/A	#N/A	0.110894	21	ENSG00000196381	ZNF781	transcribed_unprocessed_pseudogene	zinc finger protein 781 [Source:HGNC Symbol;Acc:HGNC:26745]
SYN3	#N/A	#N/A	#N/A	#N/A	#N/A	#N/A	#N/A	#N/A	#N/A	#N/A	#N/A	#N/A	#N/A	#N/A	#N/A	#N/A	#N/A	#N/A	#N/A	#N/A	#N/A	#N/A	#N/A	#N/A	#N/A	#N/A	1.33479	1.45903	2.0047	#N/A	#N/A	#N/A	#N/A	#N/A	4.16417	0.604931	2.75035	4.54854	3.73234	3.70608	4.68076	3.79697	4.23337	4.13161	4.66529	4.16791	4.35048	3.64131	#N/A	3.84306	4.65353	#N/A	#N/A	#N/A	#N/A	#N/A	#N/A	#N/A	#N/A	#N/A	#N/A	2.98126	1.08726	21	ENSG00000185666	SYN3	protein_coding	synapsin III [Source:HGNC Symbol;Acc:HGNC:11496]
#225096	#N/A	#N/A	#N/A	#N/A	#N/A	#N/A	#N/A	#N/A	#N/A	#N/A	#N/A	#N/A	#N/A	#N/A	#N/A	#N/A	#N/A	#N/A	#N/A	#N/A	#N/A	#N/A	#N/A	#N/A	#N/A	#N/A	0.239777	0.148765	0.19345	#N/A	#N/A	#N/A	#N/A	#N/A	2.95723	0.0912471	1.88415	3.12828	2.64405	3.19938	4.02806	0.614727	4.3911	0.710872	0.560184	0.219455	3.552	4.12566	#N/A	2.16357	3.46145	#N/A	#N/A	#N/A	#N/A	#N/A	#N/A	#N/A	#N/A	#N/A	#N/A	0.175726	0.139883	21	ENSG00000225096		lncRNA	novel transcript
TRIO	#N/A	#N/A	#N/A	#N/A	#N/A	#N/A	#N/A	#N/A	#N/A	#N/A	#N/A	#N/A	#N/A	#N/A	#N/A	#N/A	#N/A	#N/A	#N/A	#N/A	#N/A	#N/A	#N/A	#N/A	#N/A	#N/A	#N/A	0.450709	#N/A	#N/A	#N/A	#N/A	0.435686	#N/A	#N/A	0.675327	#N/A	0.425691	0.581733	0.413161	#N/A	0.467565	0.538812	0.62738	0.778545	0.92733	0.646898	0.641833	0.870834	0.726904	#N/A	#N/A	#N/A	#N/A	0.688759	0.5348	#N/A	0.552229	#N/A	#N/A	0.511512	3.11159	1.5688	21	ENSG00000038382	TRIO	protein_coding	trio Rho guanine nucleotide exchange factor [Source:HGNC Symbol;Acc:HGNC:12303]
GUCY1A1	#N/A	#N/A	#N/A	#N/A	#N/A	#N/A	#N/A	#N/A	#N/A	#N/A	#N/A	#N/A	#N/A	#N/A	#N/A	#N/A	#N/A	#N/A	#N/A	#N/A	#N/A	#N/A	#N/A	#N/A	#N/A	#N/A	#N/A	#N/A	1.33642	0.213985	1.40446	#N/A	#N/A	1.11222	6.28033	0.242217	5.91153	9.21302	4.88736	5.15541	7.19778	7.64447	7.2867	5.49299	6.99803	4.21962	5.28508	6.98496	#N/A	6.39805	6.24633	#N/A	#N/A	#N/A	#N/A	#N/A	#N/A	#N/A	#N/A	#N/A	#N/A	0.90243	#N/A	21	ENSG00000164116	GUCY1A1	protein_coding	guanylate cyclase 1 soluble subunit alpha 1 [Source:HGNC Symbol;Acc:HGNC:4685]
NEK6	#N/A	#N/A	#N/A	#N/A	#N/A	#N/A	#N/A	#N/A	#N/A	#N/A	#N/A	#N/A	#N/A	#N/A	#N/A	#N/A	#N/A	#N/A	#N/A	#N/A	#N/A	#N/A	#N/A	#N/A	#N/A	#N/A	#N/A	#N/A	#N/A	#N/A	#N/A	#N/A	#N/A	#N/A	1.88447	0.734717	1.42233	2.13762	1.73791	1.60858	2.14648	2.05978	1.23705	1.64093	1.42995	1.30703	0.940565	1.36829	#N/A	1.10195	2.75639	2.90084	2.46857	0.91299	1.21255	#N/A	#N/A	#N/A	#N/A	#N/A	1.25526	#N/A	#N/A	21	ENSG00000119408	NEK6	protein_coding	NIMA related kinase 6 [Source:HGNC Symbol;Acc:HGNC:7749]
ENDOD1	0.592997	#N/A	#N/A	#N/A	#N/A	#N/A	#N/A	#N/A	#N/A	#N/A	#N/A	#N/A	#N/A	4.5179	3.39112	2.91505	0.957152	0.863535	0.464946	0.299382	0.523667	0.616383	0.82179	0.388575	0.524597	#N/A	1.60399	0.851685	0.886034	#N/A	1.74385	#N/A	2.08617	1.01259	#N/A	#N/A	#N/A	#N/A	#N/A	#N/A	#N/A	#N/A	#N/A	#N/A	#N/A	#N/A	#N/A	#N/A	#N/A	#N/A	#N/A	#N/A	#N/A	#N/A	#N/A	#N/A	#N/A	#N/A	#N/A	#N/A	#N/A	#N/A	0.526214	20	ENSG00000149218	ENDOD1	protein_coding	endonuclease domain containing 1 [Source:HGNC Symbol;Acc:HGNC:29129]
CTBP2	1.23625	1.49353	#N/A	#N/A	#N/A	#N/A	#N/A	#N/A	#N/A	#N/A	#N/A	#N/A	#N/A	1.02192	0.620627	1.0926	1.28085	1.40667	1.66644	1.48807	1.04574	1.06844	0.816081	1.10498	#N/A	#N/A	#N/A	#N/A	#N/A	#N/A	#N/A	#N/A	#N/A	0.647648	#N/A	#N/A	#N/A	#N/A	#N/A	#N/A	#N/A	0.603042	#N/A	#N/A	#N/A	0.694342	#N/A	#N/A	0.760879	#N/A	#N/A	#N/A	#N/A	0.648152	0.517693	#N/A	#N/A	#N/A	#N/A	#N/A	#N/A	2.57893	#N/A	20	ENSG00000175029	CTBP2	protein_coding	C-terminal binding protein 2 [Source:HGNC Symbol;Acc:HGNC:2495]
ZDHHC14	1.94416	#N/A	#N/A	0.744218	#N/A	#N/A	#N/A	1.37214	#N/A	#N/A	#N/A	#N/A	#N/A	0.518799	1.11096	0.711575	1.08877	0.841684	#N/A	1.00606	1.11618	0.813445	#N/A	#N/A	#N/A	#N/A	#N/A	0.763465	1.17507	#N/A	1.24443	1.23818	1.46751	#N/A	#N/A	#N/A	#N/A	#N/A	#N/A	#N/A	#N/A	#N/A	#N/A	#N/A	#N/A	#N/A	#N/A	#N/A	#N/A	#N/A	#N/A	#N/A	#N/A	0.610379	0.671311	0.853321	#N/A	#N/A	#N/A	#N/A	#N/A	1.26018	#N/A	20	ENSG00000175048	ZDHHC14	protein_coding	zinc finger DHHC-type palmitoyltransferase 14 [Source:HGNC Symbol;Acc:HGNC:20341]
HDX	2.10418	#N/A	#N/A	#N/A	#N/A	#N/A	#N/A	#N/A	#N/A	1.70328	#N/A	#N/A	#N/A	#N/A	#N/A	#N/A	#N/A	#N/A	1.38198	#N/A	#N/A	#N/A	#N/A	#N/A	#N/A	#N/A	#N/A	#N/A	#N/A	#N/A	#N/A	#N/A	#N/A	#N/A	2.75486	3.55493	4.56411	3.81158	5.60708	3.94702	3.61369	1.84855	5.83094	4.98827	7.55118	2.87463	5.18002	4.32367	#N/A	6.23204	3.08112	#N/A	#N/A	#N/A	#N/A	#N/A	#N/A	#N/A	#N/A	#N/A	#N/A	1.28711	#N/A	20	ENSG00000165259	HDX	protein_coding	highly divergent homeobox [Source:HGNC Symbol;Acc:HGNC:26411]
SH3BGRL	1.35555	#N/A	#N/A	#N/A	#N/A	#N/A	#N/A	#N/A	#N/A	1.9426	#N/A	#N/A	#N/A	#N/A	#N/A	#N/A	#N/A	#N/A	#N/A	#N/A	#N/A	#N/A	0.673875	#N/A	#N/A	#N/A	#N/A	#N/A	#N/A	#N/A	#N/A	#N/A	#N/A	#N/A	8.38696	7.2528	7.61197	9.73159	6.53426	6.65474	8.82215	7.11064	8.45355	6.22974	6.6275	5.95091	7.47667	9.85028	2.67959	8.07518	8.64147	#N/A	#N/A	#N/A	#N/A	#N/A	#N/A	#N/A	#N/A	#N/A	#N/A	#N/A	#N/A	20	ENSG00000131171	SH3BGRL	protein_coding	SH3 domain binding glutamate rich protein like [Source:HGNC Symbol;Acc:HGNC:10823]
ETV1	0.0423365	#N/A	#N/A	#N/A	#N/A	#N/A	#N/A	#N/A	#N/A	#N/A	#N/A	#N/A	#N/A	#N/A	#N/A	#N/A	#N/A	#N/A	#N/A	#N/A	#N/A	#N/A	#N/A	#N/A	#N/A	#N/A	#N/A	0.0968972	#N/A	#N/A	#N/A	#N/A	#N/A	#N/A	0.210857	0.134063	0.25266	0.198239	0.237099	0.543614	5.97203	0.192975	0.201345	0.145181	0.17813	0.149311	0.16369	0.2697	#N/A	0.18578	0.315149	#N/A	#N/A	#N/A	#N/A	#N/A	#N/A	#N/A	#N/A	#N/A	#N/A	0.144119	0.114914	20	ENSG00000006468	ETV1	protein_coding	ETS variant transcription factor 1 [Source:HGNC Symbol;Acc:HGNC:3490]
ZNF512	1.76872	#N/A	#N/A	#N/A	#N/A	#N/A	#N/A	#N/A	#N/A	0.924127	#N/A	#N/A	#N/A	#N/A	#N/A	#N/A	#N/A	#N/A	#N/A	#N/A	#N/A	#N/A	#N/A	#N/A	#N/A	1.08462	#N/A	#N/A	#N/A	#N/A	#N/A	#N/A	#N/A	#N/A	1.18092	2.05852	1.61381	1.332	1.84115	1.27971	1.14214	0.866506	1.61313	1.65291	1.75806	1.23689	1.20439	1.39508	1.08269	2.02255	1.02982	#N/A	#N/A	#N/A	#N/A	#N/A	#N/A	#N/A	#N/A	#N/A	#N/A	#N/A	#N/A	20	ENSG00000243943	ZNF512	protein_coding	zinc finger protein 512 [Source:HGNC Symbol;Acc:HGNC:29380]
GALNT7	1.33164	#N/A	#N/A	#N/A	#N/A	#N/A	#N/A	#N/A	#N/A	0.946735	#N/A	#N/A	#N/A	#N/A	#N/A	#N/A	#N/A	#N/A	#N/A	#N/A	#N/A	#N/A	#N/A	#N/A	#N/A	1.34673	#N/A	#N/A	#N/A	#N/A	#N/A	#N/A	#N/A	#N/A	7.92215	0.619321	5.88244	6.87216	5.44859	6.0061	7.2264	7.17434	7.36433	5.03237	5.1568	5.58953	6.06951	6.73315	0.553856	5.47115	5.88266	#N/A	#N/A	#N/A	#N/A	#N/A	#N/A	#N/A	#N/A	#N/A	#N/A	#N/A	#N/A	20	ENSG00000109586	GALNT7	protein_coding	polypeptide N-acetylgalactosaminyltransferase 7 [Source:HGNC Symbol;Acc:HGNC:4129]
ABCG1	1.46228	#N/A	#N/A	#N/A	#N/A	#N/A	#N/A	#N/A	#N/A	#N/A	#N/A	#N/A	#N/A	2.50715	#N/A	1.2723	1.63349	2.70342	2.87143	0.948618	0.984983	2.62316	#N/A	0.658046	1.36797	#N/A	#N/A	#N/A	#N/A	#N/A	2.68053	1.21969	1.90051	1.80728	#N/A	#N/A	#N/A	#N/A	#N/A	#N/A	#N/A	0.841368	#N/A	#N/A	#N/A	#N/A	#N/A	#N/A	#N/A	#N/A	#N/A	#N/A	1.24247	#N/A	#N/A	1.09868	#N/A	1.36137	#N/A	#N/A	#N/A	#N/A	0.908304	20	ENSG00000160179	ABCG1	protein_coding	ATP binding cassette subfamily G member 1 [Source:HGNC Symbol;Acc:HGNC:73]
DTX3	0.139136	#N/A	#N/A	#N/A	#N/A	#N/A	0.0139684	#N/A	#N/A	#N/A	#N/A	#N/A	#N/A	#N/A	#N/A	#N/A	#N/A	#N/A	#N/A	#N/A	#N/A	#N/A	#N/A	#N/A	#N/A	0.12779	0.140663	#N/A	0.154267	#N/A	#N/A	#N/A	#N/A	#N/A	0.16086	#N/A	0.163103	0.193716	0.27669	0.169691	3.93231	0.125788	1.01503	0.143396	0.161155	0.0887013	0.469395	0.179071	#N/A	0.282755	0.342389	#N/A	#N/A	#N/A	#N/A	#N/A	#N/A	#N/A	#N/A	#N/A	#N/A	#N/A	#N/A	20	ENSG00000178498	DTX3	protein_coding	deltex E3 ubiquitin ligase 3 [Source:HGNC Symbol;Acc:HGNC:24457]
RASSF8	1.14667	1.66183	#N/A	#N/A	#N/A	#N/A	#N/A	#N/A	#N/A	#N/A	#N/A	#N/A	#N/A	#N/A	#N/A	#N/A	#N/A	0.585781	0.70332	#N/A	1.16953	#N/A	#N/A	0.876434	#N/A	#N/A	1.70987	1.91061	2.2364	1.45096	0.781992	#N/A	0.795163	0.89648	#N/A	#N/A	#N/A	#N/A	#N/A	#N/A	#N/A	#N/A	#N/A	#N/A	#N/A	#N/A	#N/A	#N/A	#N/A	#N/A	#N/A	0.488199	#N/A	0.67365	0.598692	#N/A	1.44472	0.782859	#N/A	#N/A	#N/A	2.29542	3.22599	20	ENSG00000123094	RASSF8	protein_coding	Ras association domain family member 8 [Source:HGNC Symbol;Acc:HGNC:13232]
SLC26A11	0.680088	0.138168	#N/A	#N/A	#N/A	#N/A	#N/A	#N/A	#N/A	#N/A	#N/A	#N/A	#N/A	#N/A	#N/A	#N/A	#N/A	#N/A	#N/A	#N/A	#N/A	#N/A	#N/A	#N/A	#N/A	#N/A	1.01238	#N/A	0.86976	#N/A	#N/A	#N/A	#N/A	#N/A	1.19098	0.948267	0.854258	0.949791	1.04587	0.990326	1.06873	0.95672	1.17355	1.02913	1.27321	#N/A	1.25056	1.06482	0.81929	1.15304	1.32708	#N/A	#N/A	#N/A	#N/A	#N/A	#N/A	#N/A	#N/A	#N/A	#N/A	#N/A	#N/A	20	ENSG00000181045	SLC26A11	protein_coding	solute carrier family 26 member 11 [Source:HGNC Symbol;Acc:HGNC:14471]
CDKN1B	0.109854	#N/A	#N/A	#N/A	#N/A	#N/A	#N/A	#N/A	#N/A	0.346676	#N/A	0.0931061	#N/A	#N/A	#N/A	#N/A	#N/A	#N/A	#N/A	#N/A	#N/A	#N/A	#N/A	#N/A	#N/A	#N/A	#N/A	#N/A	#N/A	#N/A	0.489374	#N/A	0.132066	#N/A	0.33467	#N/A	0.393659	0.766875	0.506497	0.682559	3.52255	0.176893	3.5698	0.298208	0.192387	0.163465	2.9351	2.88117	#N/A	0.635329	0.808829	#N/A	#N/A	#N/A	#N/A	#N/A	#N/A	#N/A	#N/A	#N/A	#N/A	#N/A	#N/A	20	ENSG00000111276	CDKN1B	protein_coding	cyclin dependent kinase inhibitor 1B [Source:HGNC Symbol;Acc:HGNC:1785]
#287837	0.113206	#N/A	#N/A	#N/A	#N/A	#N/A	#N/A	#N/A	#N/A	#N/A	#N/A	#N/A	#N/A	#N/A	#N/A	#N/A	#N/A	#N/A	#N/A	#N/A	#N/A	#N/A	0.116182	#N/A	#N/A	#N/A	#N/A	0.125577	#N/A	#N/A	#N/A	#N/A	#N/A	#N/A	0.295081	#N/A	0.220149	0.864445	0.203366	0.16229	2.51961	#N/A	2.45032	0.0886315	0.119857	0.143109	1.12437	1.04371	#N/A	0.341149	0.693139	0.313645	0.103168	#N/A	#N/A	#N/A	#N/A	#N/A	0.0606717	#N/A	#N/A	#N/A	#N/A	20	ENSG00000287837		lncRNA	novel transcript
ATP10D	1.18105	#N/A	#N/A	#N/A	#N/A	#N/A	#N/A	#N/A	#N/A	1.72663	#N/A	#N/A	#N/A	#N/A	#N/A	#N/A	#N/A	#N/A	#N/A	#N/A	#N/A	#N/A	#N/A	#N/A	#N/A	0.905358	#N/A	#N/A	#N/A	#N/A	#N/A	#N/A	#N/A	#N/A	8.77751	4.69783	6.84505	7.87794	5.89631	5.55639	8.44442	5.02791	6.67713	7.09495	6.48619	4.63741	6.1351	6.94403	2.03079	5.97774	6.68509	#N/A	#N/A	#N/A	#N/A	#N/A	#N/A	#N/A	#N/A	#N/A	#N/A	#N/A	#N/A	20	ENSG00000145246	ATP10D	protein_coding	ATPase phospholipid transporting 10D (putative) [Source:HGNC Symbol;Acc:HGNC:13549]
SCOC	0.0872065	#N/A	#N/A	#N/A	#N/A	#N/A	#N/A	#N/A	#N/A	0.0473909	#N/A	#N/A	#N/A	#N/A	#N/A	#N/A	#N/A	#N/A	0.0807096	#N/A	#N/A	#N/A	#N/A	#N/A	#N/A	#N/A	#N/A	#N/A	0.105371	#N/A	#N/A	#N/A	#N/A	#N/A	0.0603799	#N/A	0.0530456	0.085619	0.107651	0.12304	0.921916	#N/A	0.376101	0.0778412	0.0990275	0.101715	0.0711815	0.155828	#N/A	0.0862053	0.155228	#N/A	#N/A	#N/A	#N/A	#N/A	#N/A	0.0858925	#N/A	#N/A	0.0205712	#N/A	#N/A	20	ENSG00000153130	SCOC	protein_coding	short coiled-coil protein [Source:HGNC Symbol;Acc:HGNC:20335]
MPRIP	0.683579	1.07752	#N/A	#N/A	#N/A	#N/A	#N/A	#N/A	#N/A	#N/A	#N/A	#N/A	#N/A	1.08362	0.746005	0.751234	0.651981	1.29765	1.70638	1.92791	1.15175	1.17337	0.592672	1.14584	#N/A	0.900092	1.45153	1.68207	2.80506	#N/A	#N/A	#N/A	#N/A	#N/A	#N/A	#N/A	#N/A	#N/A	#N/A	#N/A	#N/A	#N/A	#N/A	#N/A	#N/A	#N/A	#N/A	#N/A	0.767391	#N/A	#N/A	#N/A	#N/A	#N/A	#N/A	#N/A	#N/A	#N/A	#N/A	#N/A	#N/A	1.00933	1.28356	20	ENSG00000133030	MPRIP	protein_coding	myosin phosphatase Rho interacting protein [Source:HGNC Symbol;Acc:HGNC:30321]
GNAI3	1.02118	#N/A	#N/A	#N/A	#N/A	#N/A	#N/A	#N/A	#N/A	0.770688	#N/A	#N/A	#N/A	#N/A	#N/A	#N/A	#N/A	#N/A	#N/A	#N/A	#N/A	#N/A	0.672158	1.34395	#N/A	#N/A	#N/A	#N/A	#N/A	#N/A	#N/A	#N/A	#N/A	#N/A	0.949887	#N/A	1.15832	1.06954	1.07378	0.898855	0.945429	1.17627	0.921358	0.996126	1.09351	1.43524	1.08573	1.10886	1.03109	1.02615	0.898214	#N/A	#N/A	#N/A	#N/A	#N/A	#N/A	#N/A	#N/A	#N/A	#N/A	#N/A	#N/A	20	ENSG00000065135	GNAI3	protein_coding	G protein subunit alpha i3 [Source:HGNC Symbol;Acc:HGNC:4387]
L3MBTL3	0.511992	#N/A	#N/A	#N/A	#N/A	#N/A	#N/A	#N/A	#N/A	0.870659	#N/A	#N/A	#N/A	#N/A	#N/A	#N/A	#N/A	#N/A	0.683171	#N/A	#N/A	#N/A	#N/A	#N/A	#N/A	#N/A	#N/A	#N/A	#N/A	#N/A	#N/A	#N/A	#N/A	#N/A	2.03177	0.729809	1.93156	2.08648	1.58961	1.66717	1.80183	1.84401	1.72262	1.8642	1.73538	1.81399	1.77199	2.07022	#N/A	1.9619	2.05946	#N/A	#N/A	#N/A	#N/A	#N/A	#N/A	#N/A	#N/A	#N/A	0.801709	#N/A	#N/A	20	ENSG00000198945	L3MBTL3	protein_coding	L3MBTL histone methyl-lysine binding protein 3 [Source:HGNC Symbol;Acc:HGNC:23035]
ZFYVE27	0.536275	#N/A	#N/A	#N/A	#N/A	#N/A	#N/A	#N/A	#N/A	#N/A	#N/A	#N/A	#N/A	#N/A	#N/A	#N/A	#N/A	#N/A	#N/A	0.225748	#N/A	#N/A	#N/A	#N/A	#N/A	#N/A	#N/A	#N/A	#N/A	#N/A	#N/A	#N/A	#N/A	#N/A	1.44846	#N/A	1.10792	1.32273	1.15635	1.03916	1.12823	1.18664	0.91248	0.92949	1.2406	0.891829	1.27902	1.27689	0.464495	1.30253	1.04679	#N/A	#N/A	#N/A	#N/A	0.343735	#N/A	#N/A	#N/A	#N/A	0.681458	#N/A	#N/A	20	ENSG00000155256	ZFYVE27	protein_coding	zinc finger FYVE-type containing 27 [Source:HGNC Symbol;Acc:HGNC:26559]
RBM43	0.131189	#N/A	#N/A	#N/A	#N/A	#N/A	#N/A	#N/A	#N/A	1.28259	#N/A	#N/A	#N/A	#N/A	#N/A	#N/A	#N/A	#N/A	#N/A	#N/A	#N/A	#N/A	#N/A	#N/A	#N/A	#N/A	0.218442	#N/A	0.168917	#N/A	#N/A	#N/A	#N/A	#N/A	1.67568	#N/A	2.41302	2.12329	3.33427	2.38111	2.11726	1.02744	2.18538	1.89526	0.733272	0.243188	1.33207	2.18347	#N/A	2.12082	2.85327	#N/A	#N/A	#N/A	#N/A	0.123004	#N/A	#N/A	#N/A	#N/A	#N/A	#N/A	#N/A	20	ENSG00000184898	RBM43	protein_coding	RNA binding motif protein 43 [Source:HGNC Symbol;Acc:HGNC:24790]
FRAT1	0.109912	#N/A	#N/A	#N/A	#N/A	#N/A	#N/A	#N/A	#N/A	0.148793	#N/A	#N/A	#N/A	0.132639	0.150338	#N/A	#N/A	#N/A	#N/A	#N/A	#N/A	#N/A	#N/A	#N/A	#N/A	#N/A	#N/A	#N/A	#N/A	#N/A	#N/A	#N/A	#N/A	#N/A	0.203347	#N/A	0.201343	0.175144	0.173334	0.205442	0.261859	0.177668	0.20639	0.136207	0.172149	#N/A	0.163672	0.230028	0.137995	0.207432	0.184817	0.117936	#N/A	#N/A	#N/A	#N/A	#N/A	#N/A	#N/A	#N/A	#N/A	#N/A	#N/A	20	ENSG00000165879	FRAT1	protein_coding	FRAT regulator of WNT signaling pathway 1 [Source:HGNC Symbol;Acc:HGNC:3944]
KMT2A	0.727498	#N/A	#N/A	#N/A	#N/A	#N/A	#N/A	#N/A	#N/A	#N/A	#N/A	#N/A	#N/A	#N/A	#N/A	#N/A	#N/A	#N/A	#N/A	#N/A	#N/A	#N/A	#N/A	#N/A	#N/A	#N/A	0.507414	0.575587	#N/A	#N/A	#N/A	#N/A	#N/A	#N/A	0.700477	1.06573	0.694805	0.644217	0.618693	0.641068	0.587045	0.737272	0.591738	0.65591	0.740255	0.901424	0.63874	0.713096	1.40456	0.622568	0.642149	#N/A	#N/A	#N/A	#N/A	#N/A	#N/A	#N/A	#N/A	#N/A	#N/A	#N/A	#N/A	20	ENSG00000118058	KMT2A	protein_coding	lysine methyltransferase 2A [Source:HGNC Symbol;Acc:HGNC:7132]
PAM	#N/A	3.32505	#N/A	#N/A	#N/A	#N/A	#N/A	#N/A	#N/A	#N/A	#N/A	#N/A	0.426668	#N/A	#N/A	#N/A	#N/A	#N/A	#N/A	#N/A	#N/A	#N/A	#N/A	#N/A	#N/A	#N/A	1.89919	2.29236	3.06123	1.76469	0.527596	1.05182	0.548961	#N/A	#N/A	#N/A	#N/A	#N/A	#N/A	#N/A	#N/A	#N/A	#N/A	#N/A	#N/A	#N/A	#N/A	#N/A	#N/A	#N/A	#N/A	1.76782	0.713406	1.26993	2.43323	1.92015	1.288	2.04639	0.989647	1.46935	#N/A	0.590554	0.731368	20	ENSG00000145730	PAM	protein_coding	peptidylglycine alpha-amidating monooxygenase [Source:HGNC Symbol;Acc:HGNC:8596]
EIF1	#N/A	0.0494011	#N/A	#N/A	#N/A	#N/A	#N/A	#N/A	#N/A	#N/A	#N/A	#N/A	#N/A	0.00189666	0.0119547	0.019495	0.0437548	0.0662306	#N/A	#N/A	0.034182	#N/A	#N/A	#N/A	0.0452541	#N/A	0.0836764	0.0341605	0.0354073	#N/A	#N/A	#N/A	#N/A	#N/A	#N/A	#N/A	#N/A	#N/A	#N/A	#N/A	#N/A	0.0185621	0.0171596	#N/A	#N/A	0.066609	0.972264	#N/A	0.0293138	0.00271465	#N/A	0.0548362	#N/A	#N/A	#N/A	#N/A	#N/A	#N/A	#N/A	#N/A	#N/A	0.0573137	0.0250711	20	ENSG00000173812	EIF1	protein_coding	eukaryotic translation initiation factor 1 [Source:HGNC Symbol;Acc:HGNC:3249]
ABI2	#N/A	1.94349	#N/A	#N/A	#N/A	#N/A	#N/A	#N/A	#N/A	#N/A	#N/A	#N/A	#N/A	#N/A	#N/A	#N/A	#N/A	#N/A	#N/A	#N/A	#N/A	#N/A	#N/A	#N/A	#N/A	#N/A	#N/A	#N/A	#N/A	4.06988	#N/A	#N/A	#N/A	#N/A	0.804944	1.20374	0.966872	0.775492	0.923307	0.875473	0.784036	0.780445	0.794325	0.757286	0.799807	0.734593	0.601766	0.719355	#N/A	0.918009	0.640157	#N/A	#N/A	#N/A	#N/A	#N/A	#N/A	#N/A	#N/A	#N/A	#N/A	1.07135	1.35361	20	ENSG00000138443	ABI2	protein_coding	abl interactor 2 [Source:HGNC Symbol;Acc:HGNC:24011]
KDELR1	#N/A	0.0996824	#N/A	#N/A	#N/A	#N/A	#N/A	#N/A	#N/A	#N/A	#N/A	#N/A	#N/A	#N/A	#N/A	#N/A	#N/A	#N/A	#N/A	#N/A	#N/A	#N/A	#N/A	#N/A	#N/A	#N/A	#N/A	0.134759	0.0804718	#N/A	#N/A	#N/A	#N/A	#N/A	0.965606	#N/A	1.47836	0.889232	1.65938	1.35612	0.713326	0.849156	1.13691	0.81322	1.00516	0.251783	1.4379	1.21718	0.123528	1.4396	#N/A	#N/A	#N/A	#N/A	#N/A	#N/A	#N/A	#N/A	#N/A	#N/A	#N/A	0.160671	0.113918	20	ENSG00000105438	KDELR1	protein_coding	KDEL endoplasmic reticulum protein retention receptor 1 [Source:HGNC Symbol;Acc:HGNC:6304]
CCDC149	#N/A	0.483886	#N/A	#N/A	#N/A	#N/A	#N/A	#N/A	#N/A	#N/A	#N/A	#N/A	#N/A	#N/A	#N/A	#N/A	#N/A	#N/A	#N/A	#N/A	#N/A	#N/A	#N/A	#N/A	#N/A	1.36114	#N/A	#N/A	#N/A	#N/A	#N/A	#N/A	#N/A	1.68856	1.08643	#N/A	1.55383	1.16602	1.65458	1.27138	1.13896	0.866188	1.32724	1.42005	1.19319	1.18351	1.16949	1.14695	#N/A	1.18702	1.24976	#N/A	#N/A	#N/A	#N/A	#N/A	#N/A	#N/A	#N/A	#N/A	#N/A	4.27649	2.56767	20	ENSG00000181982	CCDC149	protein_coding	coiled-coil domain containing 149 [Source:HGNC Symbol;Acc:HGNC:25405]
GRIK2	#N/A	0.113263	#N/A	#N/A	#N/A	#N/A	#N/A	0.383728	#N/A	#N/A	#N/A	#N/A	#N/A	#N/A	1.23875	#N/A	#N/A	#N/A	#N/A	0.228222	#N/A	#N/A	#N/A	#N/A	#N/A	#N/A	0.217688	0.651394	0.302673	0.148721	#N/A	#N/A	#N/A	#N/A	#N/A	0.13383	#N/A	#N/A	#N/A	0.845227	2.03169	0.550216	#N/A	#N/A	#N/A	#N/A	#N/A	#N/A	#N/A	#N/A	2.21964	1.91432	0.53805	#N/A	0.337106	0.26008	#N/A	0.44035	#N/A	#N/A	0.428776	0.3541	#N/A	20	ENSG00000164418	GRIK2	protein_coding	glutamate ionotropic receptor kainate type subunit 2 [Source:HGNC Symbol;Acc:HGNC:4580]
ARMCX1	#N/A	0.0209458	0.00116223	#N/A	#N/A	#N/A	0.00490008	0.00565883	#N/A	0.0267191	#N/A	#N/A	#N/A	#N/A	#N/A	#N/A	#N/A	#N/A	#N/A	#N/A	#N/A	#N/A	#N/A	#N/A	#N/A	#N/A	#N/A	#N/A	#N/A	#N/A	#N/A	#N/A	#N/A	#N/A	0.00624002	#N/A	0.0360669	0.0468224	0.0498208	0.0185622	0.0127553	#N/A	0.024035	0.0166495	0.0229226	0.064117	0.0251246	0.0527932	#N/A	0.0587499	#N/A	#N/A	#N/A	#N/A	#N/A	#N/A	#N/A	#N/A	#N/A	#N/A	#N/A	0.0252515	0.020357	20	ENSG00000126947	ARMCX1	protein_coding	armadillo repeat containing X-linked 1 [Source:HGNC Symbol;Acc:HGNC:18073]
N4BP1	#N/A	1.45334	#N/A	#N/A	#N/A	#N/A	#N/A	#N/A	#N/A	#N/A	#N/A	#N/A	#N/A	0.626348	#N/A	0.780836	0.95142	0.848081	0.801868	#N/A	#N/A	#N/A	0.813311	1.32752	#N/A	#N/A	#N/A	#N/A	#N/A	#N/A	#N/A	#N/A	#N/A	0.877062	0.622093	#N/A	#N/A	0.621318	#N/A	0.519425	0.502854	0.839427	#N/A	0.70705	#N/A	0.831182	#N/A	0.574261	1.71227	#N/A	0.613025	#N/A	#N/A	0.990088	#N/A	#N/A	#N/A	#N/A	#N/A	#N/A	#N/A	#N/A	#N/A	20	ENSG00000102921	N4BP1	protein_coding	NEDD4 binding protein 1 [Source:HGNC Symbol;Acc:HGNC:29850]
PTP4A3#184489	#N/A	0.0755566	#N/A	#N/A	#N/A	#N/A	#N/A	#N/A	#N/A	#N/A	#N/A	#N/A	#N/A	0.181703	0.155011	0.170728	0.137469	0.170269	0.137842	#N/A	0.149362	#N/A	#N/A	#N/A	0.115016	#N/A	0.172442	0.15722	0.159309	#N/A	0.119727	0.0986624	0.165422	#N/A	#N/A	#N/A	#N/A	#N/A	#N/A	#N/A	#N/A	#N/A	#N/A	#N/A	#N/A	#N/A	#N/A	#N/A	#N/A	#N/A	#N/A	0.181901	0.0983402	#N/A	0.131933	#N/A	#N/A	#N/A	#N/A	#N/A	#N/A	0.107059	0.111876	20	ENSG00000184489	PTP4A3	protein_coding	protein tyrosine phosphatase 4A3 [Source:HGNC Symbol;Acc:HGNC:9636]
STEAP4	#N/A	0.0930455	#N/A	#N/A	#N/A	#N/A	#N/A	#N/A	#N/A	#N/A	#N/A	#N/A	#N/A	#N/A	#N/A	#N/A	#N/A	#N/A	#N/A	#N/A	#N/A	#N/A	#N/A	#N/A	#N/A	#N/A	0.179469	#N/A	0.153794	#N/A	#N/A	#N/A	#N/A	#N/A	0.713568	0.117038	3.73173	1.28328	0.911994	3.69496	6.88748	0.301284	5.9324	0.321341	0.263429	0.194256	4.23519	4.23333	#N/A	4.13498	4.70944	#N/A	#N/A	#N/A	#N/A	#N/A	#N/A	#N/A	#N/A	#N/A	#N/A	0.136865	#N/A	20	ENSG00000127954	STEAP4	protein_coding	STEAP4 metalloreductase [Source:HGNC Symbol;Acc:HGNC:21923]
ARHGEF40	#N/A	0.111672	0.827542	#N/A	#N/A	#N/A	#N/A	1.46834	#N/A	#N/A	#N/A	#N/A	#N/A	#N/A	#N/A	#N/A	#N/A	#N/A	#N/A	#N/A	#N/A	#N/A	#N/A	#N/A	#N/A	#N/A	#N/A	#N/A	#N/A	#N/A	#N/A	#N/A	#N/A	#N/A	0.973611	#N/A	0.916847	1.0786	0.729182	1.21843	1.21847	1.55806	0.76548	#N/A	0.79508	1.13458	0.950531	0.925807	0.74331	0.73441	1.15972	#N/A	#N/A	#N/A	#N/A	#N/A	#N/A	#N/A	#N/A	#N/A	#N/A	0.523831	0.211721	20	ENSG00000165801	ARHGEF40	protein_coding	Rho guanine nucleotide exchange factor 40 [Source:HGNC Symbol;Acc:HGNC:25516]
VPS35	#N/A	1.02679	0.77047	0.670928	0.754674	#N/A	#N/A	#N/A	0.27871	#N/A	0.259172	2.00429	#N/A	0.639899	0.724968	0.656375	#N/A	#N/A	#N/A	#N/A	#N/A	#N/A	#N/A	#N/A	#N/A	#N/A	#N/A	#N/A	#N/A	#N/A	#N/A	#N/A	0.921046	#N/A	#N/A	#N/A	0.846525	#N/A	0.63802	#N/A	#N/A	#N/A	#N/A	#N/A	0.725249	#N/A	#N/A	#N/A	0.705793	0.774957	#N/A	#N/A	#N/A	#N/A	#N/A	1.19936	1.76213	1.01155	#N/A	#N/A	#N/A	#N/A	1.19893	20	ENSG00000069329	VPS35	protein_coding	VPS35 retromer complex component [Source:HGNC Symbol;Acc:HGNC:13487]
PLEKHG2	#N/A	0.0967492	#N/A	#N/A	#N/A	#N/A	#N/A	0.362376	#N/A	1.32897	#N/A	#N/A	#N/A	#N/A	#N/A	#N/A	#N/A	#N/A	#N/A	#N/A	#N/A	#N/A	#N/A	#N/A	#N/A	0.18903	#N/A	#N/A	#N/A	#N/A	#N/A	#N/A	#N/A	#N/A	5.25445	#N/A	6.4517	5.68246	4.06221	5.38704	8.15509	0.268236	5.58693	0.571242	0.326962	0.307004	5.1045	0.848145	#N/A	4.94822	5.50836	#N/A	#N/A	#N/A	#N/A	#N/A	#N/A	#N/A	#N/A	#N/A	#N/A	0.201543	#N/A	20	ENSG00000090924	PLEKHG2	protein_coding	pleckstrin homology and RhoGEF domain containing G2 [Source:HGNC Symbol;Acc:HGNC:29515]
NDUFAF6	#N/A	#N/A	#N/A	#N/A	#N/A	#N/A	#N/A	0.71547	#N/A	#N/A	#N/A	#N/A	#N/A	0.521384	0.904834	0.798673	#N/A	0.666211	1.91389	1.41821	#N/A	0.771282	0.644337	1.98128	#N/A	#N/A	0.848412	#N/A	0.958136	#N/A	#N/A	#N/A	#N/A	#N/A	#N/A	#N/A	#N/A	#N/A	#N/A	#N/A	#N/A	#N/A	#N/A	#N/A	#N/A	#N/A	#N/A	#N/A	#N/A	#N/A	#N/A	0.710727	0.61762	1.57508	#N/A	1.31339	2.4252	1.09992	1.10454	#N/A	#N/A	#N/A	1.01596	20	ENSG00000156170	NDUFAF6	protein_coding	NADH:ubiquinone oxidoreductase complex assembly factor 6 [Source:HGNC Symbol;Acc:HGNC:28625]
GALNT1	#N/A	#N/A	#N/A	0.58174	#N/A	#N/A	#N/A	0.502991	#N/A	#N/A	#N/A	#N/A	#N/A	0.664031	#N/A	0.656424	0.72357	0.615702	0.892868	1.61114	0.806298	0.897834	#N/A	0.9689	#N/A	#N/A	#N/A	#N/A	#N/A	#N/A	#N/A	#N/A	#N/A	#N/A	#N/A	#N/A	#N/A	#N/A	#N/A	#N/A	#N/A	#N/A	#N/A	#N/A	#N/A	#N/A	#N/A	#N/A	#N/A	#N/A	#N/A	1.19844	0.842001	1.53321	1.87708	2.13667	1.94889	2.21347	0.893046	#N/A	#N/A	0.965239	#N/A	20	ENSG00000141429	GALNT1	protein_coding	polypeptide N-acetylgalactosaminyltransferase 1 [Source:HGNC Symbol;Acc:HGNC:4123]
OS9	#N/A	#N/A	#N/A	#N/A	#N/A	#N/A	#N/A	#N/A	0.140771	0.654795	#N/A	1.12289	#N/A	#N/A	#N/A	#N/A	#N/A	#N/A	#N/A	#N/A	#N/A	#N/A	#N/A	#N/A	#N/A	#N/A	#N/A	#N/A	#N/A	#N/A	#N/A	#N/A	#N/A	#N/A	0.967403	0.838947	1.36691	0.915182	1.2132	0.955185	0.796202	0.871309	0.885087	1.05061	0.948097	0.971802	0.868527	1.10748	1.84914	0.975958	0.799053	#N/A	#N/A	#N/A	#N/A	#N/A	#N/A	#N/A	#N/A	#N/A	#N/A	#N/A	#N/A	20	ENSG00000135506	OS9	protein_coding	OS9 endoplasmic reticulum lectin [Source:HGNC Symbol;Acc:HGNC:16994]
SFXN3	#N/A	#N/A	#N/A	#N/A	#N/A	#N/A	#N/A	#N/A	#N/A	2.72097	#N/A	#N/A	#N/A	#N/A	#N/A	#N/A	#N/A	#N/A	#N/A	#N/A	#N/A	#N/A	#N/A	#N/A	#N/A	#N/A	#N/A	#N/A	#N/A	#N/A	#N/A	#N/A	#N/A	0.903685	7.94912	0.530607	9.31081	8.42937	6.11163	6.10695	10.0802	6.75784	7.99124	6.7363	7.08441	0.861517	8.78845	8.50661	0.794125	8.4409	8.73116	#N/A	#N/A	#N/A	#N/A	#N/A	#N/A	#N/A	#N/A	#N/A	0.953233	#N/A	#N/A	20	ENSG00000107819	SFXN3	protein_coding	sideroflexin 3 [Source:HGNC Symbol;Acc:HGNC:16087]
GABBR1#204681	#N/A	#N/A	#N/A	#N/A	#N/A	#N/A	#N/A	#N/A	#N/A	1.34972	#N/A	#N/A	#N/A	#N/A	#N/A	#N/A	#N/A	#N/A	#N/A	#N/A	#N/A	#N/A	#N/A	#N/A	#N/A	#N/A	#N/A	0.890775	#N/A	#N/A	#N/A	#N/A	#N/A	#N/A	7.68663	5.90067	6.31546	9.46747	6.52456	6.46709	8.33536	8.19542	7.57302	6.45844	5.80406	6.53955	6.88265	7.00929	2.55746	5.96407	7.87358	#N/A	#N/A	#N/A	#N/A	#N/A	#N/A	#N/A	#N/A	#N/A	#N/A	#N/A	1.29968	20	ENSG00000204681	GABBR1	protein_coding	gamma-aminobutyric acid type B receptor subunit 1 [Source:HGNC Symbol;Acc:HGNC:4070]
SEC24D	#N/A	#N/A	#N/A	0.659328	#N/A	#N/A	#N/A	#N/A	#N/A	1.11495	#N/A	#N/A	#N/A	#N/A	#N/A	#N/A	#N/A	#N/A	#N/A	#N/A	#N/A	#N/A	#N/A	#N/A	#N/A	#N/A	#N/A	#N/A	#N/A	#N/A	#N/A	#N/A	#N/A	1.2192	1.86603	#N/A	1.8575	1.51842	1.8437	1.62137	1.63597	1.67253	1.6393	1.40818	1.80748	2.18143	1.56677	1.79556	#N/A	1.5284	1.21918	#N/A	#N/A	#N/A	#N/A	#N/A	#N/A	#N/A	#N/A	#N/A	#N/A	1.26871	1.12867	20	ENSG00000150961	SEC24D	protein_coding	SEC24 homolog D, COPII coat complex component [Source:HGNC Symbol;Acc:HGNC:10706]
ZNF846	#N/A	#N/A	#N/A	#N/A	#N/A	#N/A	#N/A	#N/A	#N/A	1.20355	0.085207	0.74629	#N/A	#N/A	#N/A	#N/A	#N/A	#N/A	#N/A	#N/A	#N/A	#N/A	#N/A	#N/A	#N/A	#N/A	#N/A	#N/A	#N/A	#N/A	#N/A	#N/A	#N/A	#N/A	2.12636	0.800624	2.62944	2.21546	2.84035	2.35009	2.12389	1.74399	2.10495	2.10337	1.81463	2.08417	2.38688	2.06643	2.65514	2.14576	2.22432	#N/A	#N/A	#N/A	#N/A	#N/A	#N/A	#N/A	#N/A	#N/A	#N/A	#N/A	#N/A	20	ENSG00000196605	ZNF846	protein_coding	zinc finger protein 846 [Source:HGNC Symbol;Acc:HGNC:27260]
TMEM241	#N/A	#N/A	#N/A	#N/A	#N/A	#N/A	#N/A	#N/A	#N/A	1.08154	#N/A	#N/A	#N/A	#N/A	#N/A	#N/A	#N/A	#N/A	#N/A	#N/A	#N/A	#N/A	#N/A	#N/A	#N/A	#N/A	#N/A	#N/A	#N/A	#N/A	#N/A	#N/A	#N/A	#N/A	1.71792	1.33186	1.87138	1.75197	2.21955	1.93658	1.83549	1.89466	1.72565	1.71488	1.97483	1.47024	1.83895	2.03029	2.16322	2.14205	1.99037	#N/A	0.729802	#N/A	#N/A	#N/A	#N/A	#N/A	#N/A	#N/A	#N/A	1.97987	#N/A	20	ENSG00000134490	TMEM241	protein_coding	transmembrane protein 241 [Source:HGNC Symbol;Acc:HGNC:31723]
SQLE	#N/A	#N/A	#N/A	#N/A	#N/A	#N/A	#N/A	#N/A	#N/A	0.636171	#N/A	#N/A	#N/A	#N/A	#N/A	#N/A	#N/A	0.125515	#N/A	#N/A	#N/A	#N/A	#N/A	#N/A	#N/A	#N/A	#N/A	#N/A	#N/A	#N/A	#N/A	#N/A	#N/A	#N/A	2.52735	#N/A	0.215026	3.20716	0.407375	0.635183	5.1086	0.208426	5.24406	0.45436	0.212098	0.15589	3.56618	3.53245	0.159346	0.307917	0.509208	#N/A	#N/A	0.105267	#N/A	0.134267	#N/A	#N/A	#N/A	#N/A	#N/A	#N/A	#N/A	20	ENSG00000104549	SQLE	protein_coding	squalene epoxidase [Source:HGNC Symbol;Acc:HGNC:11279]
BTN2A1	#N/A	#N/A	#N/A	#N/A	#N/A	#N/A	#N/A	#N/A	#N/A	1.11147	#N/A	#N/A	#N/A	#N/A	#N/A	#N/A	1.21196	#N/A	#N/A	#N/A	#N/A	#N/A	0.701431	#N/A	#N/A	#N/A	#N/A	#N/A	#N/A	#N/A	#N/A	#N/A	#N/A	1.01394	1.46414	#N/A	1.81662	1.51084	2.19298	1.86531	1.46829	1.54039	1.31332	1.59779	1.77794	1.71851	1.29012	1.65243	1.69358	1.41975	1.65474	#N/A	#N/A	#N/A	#N/A	#N/A	#N/A	#N/A	#N/A	#N/A	#N/A	#N/A	#N/A	20	ENSG00000112763	BTN2A1	protein_coding	butyrophilin subfamily 2 member A1 [Source:HGNC Symbol;Acc:HGNC:1136]
#259201	#N/A	#N/A	#N/A	#N/A	#N/A	#N/A	#N/A	#N/A	#N/A	1.3854	#N/A	#N/A	#N/A	#N/A	#N/A	#N/A	#N/A	#N/A	#N/A	#N/A	#N/A	#N/A	1.13602	#N/A	#N/A	#N/A	#N/A	#N/A	#N/A	#N/A	#N/A	#N/A	0.958251	#N/A	1.10114	#N/A	2.07915	1.5431	1.41419	1.53454	1.46408	1.41325	1.4415	2.27554	1.812	0.749617	1.39585	1.55101	0.420629	1.426	1.81914	#N/A	#N/A	#N/A	#N/A	#N/A	#N/A	#N/A	#N/A	0.130014	#N/A	#N/A	#N/A	20	ENSG00000259201		lncRNA	novel transcript, antisense to TMOD3
FANCF	#N/A	#N/A	#N/A	#N/A	#N/A	#N/A	#N/A	#N/A	#N/A	0.0476924	#N/A	#N/A	#N/A	#N/A	#N/A	#N/A	#N/A	#N/A	#N/A	#N/A	#N/A	#N/A	0.0584898	#N/A	#N/A	#N/A	#N/A	#N/A	#N/A	#N/A	#N/A	0.0768729	#N/A	0.101216	0.109334	#N/A	0.0860004	0.0958421	0.12352	0.105407	0.201771	0.0625391	0.160116	0.0801704	0.0678304	0.11629	0.129078	0.1323	#N/A	0.103657	0.161546	#N/A	#N/A	0.0890127	#N/A	#N/A	#N/A	#N/A	#N/A	#N/A	#N/A	#N/A	#N/A	20	ENSG00000183161	FANCF	protein_coding	FA complementation group F [Source:HGNC Symbol;Acc:HGNC:3587]
#250250	#N/A	#N/A	#N/A	#N/A	#N/A	#N/A	#N/A	#N/A	#N/A	0.219759	#N/A	#N/A	#N/A	#N/A	#N/A	#N/A	#N/A	#N/A	#N/A	#N/A	#N/A	#N/A	#N/A	#N/A	#N/A	#N/A	0.199492	0.178614	#N/A	#N/A	#N/A	#N/A	#N/A	#N/A	0.258424	#N/A	0.235709	0.26799	0.210943	0.259749	0.313941	0.234305	0.287959	0.239233	0.220877	0.198002	0.30088	0.224266	#N/A	0.2635	0.230535	#N/A	#N/A	#N/A	#N/A	#N/A	#N/A	0.13264	#N/A	#N/A	#N/A	0.136452	#N/A	20	ENSG00000250250		lncRNA	uncharacterized LOC101929472 [Source:NCBI gene (formerly Entrezgene);Acc:101929472]
ACSL4	#N/A	#N/A	#N/A	#N/A	#N/A	#N/A	#N/A	#N/A	#N/A	0.667757	#N/A	#N/A	#N/A	#N/A	#N/A	#N/A	#N/A	#N/A	#N/A	#N/A	#N/A	#N/A	#N/A	#N/A	#N/A	#N/A	#N/A	#N/A	#N/A	#N/A	#N/A	1.11194	0.829897	#N/A	1.60692	1.35153	1.79613	1.52984	1.66199	1.74417	1.55445	1.51584	1.21549	1.42191	1.45976	1.5919	1.1928	1.49072	1.15741	1.28941	1.76665	#N/A	#N/A	#N/A	#N/A	#N/A	#N/A	#N/A	#N/A	#N/A	#N/A	#N/A	#N/A	20	ENSG00000068366	ACSL4	protein_coding	acyl-CoA synthetase long chain family member 4 [Source:HGNC Symbol;Acc:HGNC:3571]
CHD4	#N/A	#N/A	#N/A	#N/A	#N/A	#N/A	#N/A	#N/A	#N/A	0.634467	#N/A	1.16825	#N/A	#N/A	#N/A	#N/A	#N/A	#N/A	#N/A	#N/A	#N/A	#N/A	#N/A	#N/A	#N/A	#N/A	#N/A	#N/A	#N/A	#N/A	#N/A	#N/A	#N/A	#N/A	1.23058	1.34123	1.43038	1.22544	1.43643	1.4452	1.10828	1.37381	1.02043	1.13564	0.930942	0.865661	0.866967	1.14759	1.31846	1.06238	1.19475	#N/A	#N/A	#N/A	#N/A	#N/A	#N/A	#N/A	#N/A	#N/A	#N/A	0.980153	#N/A	20	ENSG00000111642	CHD4	protein_coding	chromodomain helicase DNA binding protein 4 [Source:HGNC Symbol;Acc:HGNC:1919]
SERPINE1	#N/A	#N/A	#N/A	#N/A	#N/A	#N/A	#N/A	#N/A	#N/A	0.09809	#N/A	#N/A	#N/A	#N/A	#N/A	#N/A	#N/A	#N/A	#N/A	#N/A	#N/A	#N/A	#N/A	#N/A	#N/A	0.106999	0.140642	#N/A	0.12853	#N/A	#N/A	#N/A	#N/A	#N/A	0.134035	#N/A	0.126675	0.143475	0.129076	0.156252	0.359903	0.150821	0.170645	0.144493	0.160553	0.0906583	0.168374	0.1586	#N/A	0.171203	0.13733	#N/A	#N/A	#N/A	#N/A	#N/A	#N/A	#N/A	#N/A	#N/A	#N/A	0.091985	#N/A	20	ENSG00000106366	SERPINE1	protein_coding	serpin family E member 1 [Source:HGNC Symbol;Acc:HGNC:8583]
ATP11C	#N/A	#N/A	#N/A	#N/A	#N/A	#N/A	#N/A	#N/A	#N/A	0.643102	#N/A	#N/A	#N/A	#N/A	#N/A	#N/A	#N/A	#N/A	#N/A	#N/A	#N/A	#N/A	0.74339	#N/A	#N/A	1.01046	#N/A	#N/A	#N/A	#N/A	#N/A	#N/A	#N/A	#N/A	2.61999	1.72005	1.85151	2.31195	1.82636	1.96902	2.07799	2.34642	1.61382	2.3818	1.74959	2.01841	1.65964	2.03721	1.59522	1.20803	1.82774	#N/A	#N/A	#N/A	#N/A	#N/A	#N/A	#N/A	#N/A	#N/A	#N/A	#N/A	#N/A	20	ENSG00000101974	ATP11C	protein_coding	ATPase phospholipid transporting 11C [Source:HGNC Symbol;Acc:HGNC:13554]
AKAP17A	#N/A	#N/A	#N/A	#N/A	#N/A	#N/A	#N/A	#N/A	#N/A	0.751988	#N/A	#N/A	#N/A	#N/A	#N/A	#N/A	#N/A	#N/A	#N/A	#N/A	#N/A	#N/A	0.854303	0.785868	#N/A	#N/A	#N/A	#N/A	#N/A	#N/A	#N/A	#N/A	#N/A	#N/A	1.2007	#N/A	0.729322	1.02617	#N/A	0.81699	0.948912	1.02312	0.746222	0.672788	0.78588	2.01453	0.931856	1.17671	1.84636	0.95014	0.999583	#N/A	#N/A	#N/A	#N/A	1.58867	#N/A	#N/A	#N/A	#N/A	1.10571	#N/A	#N/A	20	ENSG00000197976	AKAP17A	protein_coding	A-kinase anchoring protein 17A [Source:HGNC Symbol;Acc:HGNC:18783]
FAAP20	#N/A	#N/A	#N/A	0.522604	#N/A	#N/A	#N/A	#N/A	#N/A	0.730892	#N/A	0.503151	#N/A	#N/A	#N/A	#N/A	#N/A	#N/A	#N/A	#N/A	#N/A	#N/A	#N/A	#N/A	#N/A	#N/A	#N/A	#N/A	#N/A	#N/A	#N/A	#N/A	#N/A	#N/A	1.47522	0.446707	1.83719	1.61799	2.03923	1.82119	1.57347	1.31215	1.81383	1.59282	1.90192	1.2694	1.6728	1.71052	1.07732	1.79797	1.66778	#N/A	#N/A	#N/A	#N/A	#N/A	#N/A	#N/A	#N/A	#N/A	#N/A	#N/A	#N/A	20	ENSG00000162585	FAAP20	protein_coding	FA core complex associated protein 20 [Source:HGNC Symbol;Acc:HGNC:26428]
EIF4A1	#N/A	#N/A	0.716564	#N/A	#N/A	#N/A	#N/A	#N/A	#N/A	0.474156	#N/A	0.697937	#N/A	#N/A	#N/A	#N/A	#N/A	#N/A	#N/A	#N/A	#N/A	#N/A	#N/A	#N/A	#N/A	#N/A	#N/A	#N/A	#N/A	#N/A	#N/A	#N/A	#N/A	#N/A	1.27181	1.43309	1.58012	1.17198	1.16701	1.06997	1.09489	1.54958	0.804836	1.01984	1.01178	1.70142	0.913726	1.12681	1.52228	0.844313	0.875028	#N/A	#N/A	#N/A	#N/A	#N/A	#N/A	#N/A	#N/A	#N/A	#N/A	#N/A	#N/A	20	ENSG00000161960	EIF4A1	protein_coding	eukaryotic translation initiation factor 4A1 [Source:HGNC Symbol;Acc:HGNC:3282]
ANKLE2	#N/A	#N/A	#N/A	#N/A	#N/A	#N/A	#N/A	#N/A	#N/A	0.604238	#N/A	1.06061	#N/A	#N/A	#N/A	#N/A	#N/A	#N/A	#N/A	#N/A	#N/A	#N/A	#N/A	#N/A	#N/A	#N/A	#N/A	0.991385	0.813824	#N/A	#N/A	#N/A	#N/A	#N/A	1.1752	#N/A	1.48791	1.10558	1.31483	1.3885	1.18678	1.46819	1.03708	1.14374	1.09943	1.19633	1.15857	1.25063	1.5818	0.98035	1.20354	#N/A	#N/A	#N/A	#N/A	#N/A	#N/A	#N/A	#N/A	#N/A	#N/A	#N/A	#N/A	20	ENSG00000176915	ANKLE2	protein_coding	ankyrin repeat and LEM domain containing 2 [Source:HGNC Symbol;Acc:HGNC:29101]
ZMAT1	#N/A	#N/A	#N/A	#N/A	#N/A	#N/A	#N/A	#N/A	#N/A	0.661914	#N/A	#N/A	#N/A	#N/A	#N/A	#N/A	#N/A	#N/A	#N/A	#N/A	#N/A	#N/A	#N/A	#N/A	#N/A	#N/A	#N/A	#N/A	0.952962	#N/A	#N/A	#N/A	#N/A	#N/A	0.858587	1.81716	1.27439	1.1035	1.30245	1.11063	0.938221	0.927299	1.20443	1.18238	1.22377	1.15233	1.03857	1.2549	#N/A	1.3468	0.786065	0.770768	#N/A	#N/A	#N/A	#N/A	#N/A	#N/A	#N/A	#N/A	#N/A	#N/A	1.2534	20	ENSG00000166432	ZMAT1	protein_coding	zinc finger matrin-type 1 [Source:HGNC Symbol;Acc:HGNC:29377]
ARHGEF35-AS1	#N/A	#N/A	#N/A	#N/A	#N/A	#N/A	#N/A	#N/A	#N/A	0.671149	#N/A	#N/A	#N/A	#N/A	#N/A	#N/A	#N/A	#N/A	#N/A	#N/A	#N/A	#N/A	#N/A	#N/A	#N/A	#N/A	#N/A	#N/A	0.177384	#N/A	#N/A	0.149802	#N/A	0.209731	0.289546	0.1131	0.537608	0.292615	0.872919	0.891345	7.56201	0.325856	6.54415	0.369503	0.266395	0.233625	4.38597	0.371728	#N/A	0.608119	0.551927	#N/A	#N/A	#N/A	#N/A	#N/A	#N/A	#N/A	#N/A	#N/A	#N/A	#N/A	#N/A	20	ENSG00000244198	ARHGEF35-AS1	lncRNA	ARHGEF35 antisense RNA 1 [Source:HGNC Symbol;Acc:HGNC:41292]
ZSCAN18	#N/A	#N/A	#N/A	#N/A	#N/A	#N/A	#N/A	#N/A	#N/A	0.708022	#N/A	0.671659	#N/A	#N/A	#N/A	#N/A	#N/A	#N/A	#N/A	#N/A	#N/A	#N/A	#N/A	#N/A	#N/A	#N/A	#N/A	1.06985	1.93938	#N/A	#N/A	#N/A	#N/A	#N/A	1.37597	#N/A	1.91113	1.42012	1.64769	0.959568	1.0733	1.19105	1.46929	1.7278	1.77695	1.37886	1.48571	1.67596	1.8741	1.8662	1.23484	#N/A	#N/A	#N/A	#N/A	#N/A	#N/A	#N/A	#N/A	#N/A	#N/A	#N/A	#N/A	20	ENSG00000121413	ZSCAN18	protein_coding	zinc finger and SCAN domain containing 18 [Source:HGNC Symbol;Acc:HGNC:21037]
#280029	#N/A	#N/A	#N/A	#N/A	#N/A	#N/A	#N/A	#N/A	#N/A	0.515995	#N/A	#N/A	#N/A	#N/A	#N/A	#N/A	#N/A	#N/A	#N/A	#N/A	#N/A	#N/A	#N/A	#N/A	#N/A	#N/A	0.181329	0.187907	0.190265	#N/A	#N/A	#N/A	#N/A	#N/A	1.55857	0.168371	2.22525	1.99571	2.57575	1.82066	2.75931	0.706183	4.9414	0.891477	0.187915	0.210545	3.68002	3.39122	#N/A	0.403861	1.45464	#N/A	#N/A	#N/A	#N/A	#N/A	#N/A	#N/A	#N/A	#N/A	#N/A	#N/A	#N/A	20	ENSG00000280029		lncRNA	novel transcript, antisense to PCDHB5, PCDHB6, PCDHB7, PCDHB8, PCDHB9, PCDHB10, PCDHB11, PCDHB12, PCDHB13, PCDHB14 and PCDHB16
UPF1	#N/A	#N/A	#N/A	#N/A	#N/A	#N/A	#N/A	#N/A	#N/A	0.736493	#N/A	#N/A	#N/A	#N/A	#N/A	#N/A	#N/A	#N/A	#N/A	#N/A	0.882782	#N/A	#N/A	0.906348	#N/A	#N/A	#N/A	#N/A	#N/A	#N/A	#N/A	#N/A	#N/A	#N/A	0.869707	#N/A	1.07864	0.934799	1.05833	1.05524	0.997998	1.23724	0.773733	1.20995	0.948414	0.841695	0.792579	1.06822	0.797021	0.915046	0.966958	#N/A	#N/A	#N/A	#N/A	#N/A	#N/A	#N/A	#N/A	#N/A	#N/A	0.862106	#N/A	20	ENSG00000005007	UPF1	protein_coding	UPF1 RNA helicase and ATPase [Source:HGNC Symbol;Acc:HGNC:9962]
SLA	#N/A	#N/A	#N/A	#N/A	#N/A	#N/A	#N/A	#N/A	#N/A	0.0537028	#N/A	#N/A	#N/A	0.0971565	#N/A	0.115018	#N/A	0.138809	#N/A	#N/A	#N/A	#N/A	#N/A	#N/A	#N/A	#N/A	#N/A	#N/A	#N/A	#N/A	0.120052	#N/A	#N/A	#N/A	0.175888	#N/A	0.173252	0.153596	0.179032	0.141876	0.210772	0.112309	3.11532	0.143482	0.142569	0.12751	0.255451	0.154768	#N/A	0.125732	0.162561	#N/A	#N/A	#N/A	#N/A	#N/A	#N/A	#N/A	#N/A	#N/A	#N/A	#N/A	#N/A	20	ENSG00000155926	SLA	protein_coding	Src like adaptor [Source:HGNC Symbol;Acc:HGNC:10902]
DDX23	#N/A	#N/A	#N/A	#N/A	#N/A	#N/A	#N/A	#N/A	#N/A	0.760364	#N/A	#N/A	#N/A	#N/A	#N/A	#N/A	#N/A	#N/A	#N/A	#N/A	#N/A	#N/A	#N/A	#N/A	#N/A	#N/A	#N/A	#N/A	#N/A	#N/A	#N/A	#N/A	#N/A	1.07862	1.25746	0.65858	2.20703	1.52163	1.72438	1.63944	1.57314	1.37672	1.19256	1.30954	1.5746	0.902227	1.18701	1.67324	1.36098	0.99015	1.6293	#N/A	#N/A	#N/A	#N/A	#N/A	#N/A	#N/A	#N/A	#N/A	1.06415	#N/A	#N/A	20	ENSG00000174243	DDX23	protein_coding	DEAD-box helicase 23 [Source:HGNC Symbol;Acc:HGNC:17347]
ARPIN	#N/A	#N/A	#N/A	#N/A	#N/A	#N/A	#N/A	#N/A	#N/A	0.704582	#N/A	0.0908279	#N/A	#N/A	#N/A	#N/A	#N/A	#N/A	#N/A	#N/A	0.15364	#N/A	#N/A	#N/A	#N/A	#N/A	#N/A	#N/A	#N/A	#N/A	#N/A	#N/A	#N/A	#N/A	1.28849	#N/A	1.71607	1.48222	1.6237	1.3465	1.37699	1.21629	1.12741	1.09653	0.781108	0.350775	1.03974	1.70873	#N/A	1.03716	1.83831	#N/A	#N/A	#N/A	#N/A	#N/A	#N/A	#N/A	#N/A	#N/A	#N/A	0.216828	0.165654	20	ENSG00000242498	ARPIN	protein_coding	actin related protein 2/3 complex inhibitor [Source:HGNC Symbol;Acc:HGNC:28782]
NKG7	#N/A	#N/A	#N/A	#N/A	#N/A	#N/A	#N/A	#N/A	#N/A	0.0238145	#N/A	#N/A	#N/A	0.0692779	#N/A	#N/A	#N/A	0.0571482	#N/A	#N/A	#N/A	#N/A	0.0542342	#N/A	#N/A	#N/A	#N/A	#N/A	#N/A	#N/A	0.0672929	#N/A	#N/A	#N/A	0.0796075	#N/A	0.0805915	0.0815331	0.0485191	0.060396	0.088125	0.07234	0.0826667	0.0741521	0.0702827	0.0588786	0.0654828	0.0783236	#N/A	0.066181	0.083818	#N/A	#N/A	#N/A	#N/A	#N/A	#N/A	#N/A	#N/A	#N/A	#N/A	#N/A	#N/A	20	ENSG00000105374	NKG7	protein_coding	natural killer cell granule protein 7 [Source:HGNC Symbol;Acc:HGNC:7830]
GPATCH11	#N/A	#N/A	#N/A	#N/A	#N/A	#N/A	#N/A	#N/A	#N/A	#N/A	#N/A	0.670595	#N/A	#N/A	#N/A	#N/A	#N/A	#N/A	#N/A	#N/A	#N/A	#N/A	#N/A	#N/A	#N/A	#N/A	#N/A	#N/A	#N/A	0.243355	#N/A	#N/A	#N/A	#N/A	1.12704	1.1517	1.45412	1.1893	1.10085	0.9896	1.07891	1.33671	0.945123	1.05146	1.13286	1.2557	0.958977	1.13731	#N/A	1.02722	1.18606	#N/A	#N/A	#N/A	#N/A	#N/A	#N/A	#N/A	#N/A	0.270073	1.90009	#N/A	#N/A	20	ENSG00000152133	GPATCH11	protein_coding	G-patch domain containing 11 [Source:HGNC Symbol;Acc:HGNC:26768]
BMP4	#N/A	#N/A	#N/A	#N/A	#N/A	#N/A	#N/A	#N/A	#N/A	#N/A	#N/A	0.0550433	#N/A	#N/A	#N/A	#N/A	#N/A	#N/A	#N/A	#N/A	#N/A	#N/A	#N/A	#N/A	#N/A	0.10241	0.0812784	0.108008	#N/A	#N/A	#N/A	#N/A	#N/A	#N/A	0.149974	#N/A	0.150204	0.133271	0.155341	0.152944	0.154298	0.111323	0.168592	0.141149	0.135905	0.11918	0.139268	0.148427	0.103605	0.150685	0.156278	#N/A	#N/A	#N/A	#N/A	#N/A	#N/A	#N/A	#N/A	#N/A	#N/A	#N/A	#N/A	20	ENSG00000125378	BMP4	protein_coding	bone morphogenetic protein 4 [Source:HGNC Symbol;Acc:HGNC:1071]
ARPC4	#N/A	#N/A	#N/A	#N/A	#N/A	#N/A	#N/A	#N/A	#N/A	#N/A	#N/A	0.84618	#N/A	#N/A	#N/A	#N/A	#N/A	0.973148	#N/A	0.724428	#N/A	#N/A	0.944871	#N/A	#N/A	#N/A	#N/A	#N/A	#N/A	#N/A	0.812096	#N/A	#N/A	#N/A	1.04002	#N/A	1.76435	1.2633	1.55732	1.36242	1.04883	1.10973	1.2287	1.24109	1.3479	#N/A	1.18504	1.47224	1.84515	1.32288	0.773896	#N/A	#N/A	#N/A	#N/A	#N/A	#N/A	#N/A	#N/A	#N/A	#N/A	#N/A	#N/A	20	ENSG00000241553	ARPC4	protein_coding	actin related protein 2/3 complex subunit 4 [Source:HGNC Symbol;Acc:HGNC:707]
CEP19	#N/A	#N/A	#N/A	#N/A	#N/A	#N/A	#N/A	#N/A	#N/A	#N/A	#N/A	#N/A	0.0447341	#N/A	#N/A	#N/A	#N/A	#N/A	#N/A	#N/A	#N/A	#N/A	0.10517	#N/A	#N/A	0.105946	#N/A	#N/A	#N/A	#N/A	0.0856256	#N/A	#N/A	#N/A	0.207099	#N/A	0.140888	0.22558	0.255551	0.182975	2.53866	0.123334	2.51963	0.105797	0.0799468	0.141033	0.407956	0.829152	0.123208	0.275884	0.402122	#N/A	#N/A	#N/A	#N/A	#N/A	#N/A	#N/A	#N/A	#N/A	#N/A	#N/A	#N/A	20	ENSG00000174007	CEP19	protein_coding	centrosomal protein 19 [Source:HGNC Symbol;Acc:HGNC:28209]
CRIP1	#N/A	#N/A	1.45471	#N/A	0.018806	#N/A	#N/A	#N/A	#N/A	#N/A	#N/A	#N/A	#N/A	#N/A	#N/A	#N/A	#N/A	#N/A	#N/A	#N/A	#N/A	#N/A	#N/A	#N/A	#N/A	#N/A	#N/A	#N/A	#N/A	#N/A	#N/A	#N/A	#N/A	0.333978	0.268066	0.126775	0.244336	0.270295	0.558444	4.64341	0.288353	0.245703	0.956249	0.224425	0.229352	0.215354	0.7293	0.26816	0.136891	0.264929	0.307112	#N/A	#N/A	#N/A	#N/A	#N/A	#N/A	#N/A	#N/A	#N/A	#N/A	#N/A	#N/A	20	ENSG00000213145	CRIP1	protein_coding	cysteine rich protein 1 [Source:HGNC Symbol;Acc:HGNC:2360]
ATP5F1E	#N/A	#N/A	0.00630695	0.0151895	#N/A	#N/A	#N/A	#N/A	#N/A	#N/A	#N/A	#N/A	#N/A	#N/A	#N/A	#N/A	#N/A	0.059109	#N/A	#N/A	#N/A	#N/A	#N/A	#N/A	#N/A	0.0512776	0.0602356	#N/A	#N/A	#N/A	#N/A	#N/A	#N/A	0.050453	0.0668042	#N/A	0.047377	0.066347	#N/A	#N/A	0.0799969	0.0727728	0.0689233	0.0589547	0.0328777	#N/A	0.0736833	0.0827568	0.0503526	0.0660521	#N/A	0.0632692	#N/A	#N/A	#N/A	#N/A	#N/A	#N/A	#N/A	#N/A	#N/A	0.0540451	#N/A	20	ENSG00000124172	ATP5F1E	protein_coding	ATP synthase F1 subunit epsilon [Source:HGNC Symbol;Acc:HGNC:838]
NRXN1	#N/A	#N/A	#N/A	#N/A	0.00336204	#N/A	#N/A	#N/A	#N/A	#N/A	#N/A	#N/A	#N/A	#N/A	0.0303764	#N/A	#N/A	#N/A	#N/A	#N/A	#N/A	#N/A	#N/A	#N/A	#N/A	0.0537439	0.0645695	#N/A	0.107231	#N/A	#N/A	#N/A	#N/A	#N/A	0.0912396	#N/A	#N/A	0.112243	0.0290344	0.0595387	0.671381	0.124784	0.467272	0.040055	0.0456162	0.0918198	0.378553	0.108654	#N/A	0.100804	0.0768054	#N/A	#N/A	#N/A	#N/A	#N/A	#N/A	#N/A	#N/A	#N/A	#N/A	0.0608719	#N/A	20	ENSG00000179915	NRXN1	protein_coding	neurexin 1 [Source:HGNC Symbol;Acc:HGNC:8008]
ATP8A1	#N/A	#N/A	#N/A	#N/A	#N/A	#N/A	#N/A	#N/A	#N/A	#N/A	#N/A	#N/A	#N/A	3.11597	0.855458	1.84079	1.22659	3.76992	2.8342	3.04376	2.38527	2.65799	#N/A	1.29485	#N/A	#N/A	0.583989	#N/A	#N/A	#N/A	#N/A	#N/A	#N/A	#N/A	#N/A	#N/A	#N/A	#N/A	#N/A	#N/A	#N/A	#N/A	#N/A	#N/A	#N/A	#N/A	#N/A	#N/A	#N/A	#N/A	#N/A	5.3381	1.41989	2.65066	6.50812	1.06024	0.940377	3.06768	1.19513	0.837011	#N/A	#N/A	#N/A	20	ENSG00000124406	ATP8A1	protein_coding	ATPase phospholipid transporting 8A1 [Source:HGNC Symbol;Acc:HGNC:13531]
PARVB	#N/A	#N/A	#N/A	#N/A	#N/A	#N/A	#N/A	#N/A	#N/A	#N/A	#N/A	#N/A	#N/A	1.09776	1.19724	1.22011	0.872314	1.28333	1.1859	1.85405	1.18895	2.74164	#N/A	#N/A	#N/A	#N/A	#N/A	#N/A	#N/A	#N/A	0.964879	0.868936	#N/A	#N/A	#N/A	#N/A	#N/A	#N/A	#N/A	#N/A	#N/A	#N/A	#N/A	#N/A	#N/A	#N/A	#N/A	#N/A	#N/A	#N/A	#N/A	2.7294	2.03774	1.45175	3.28524	1.75621	0.756211	2.51562	#N/A	0.687306	#N/A	1.06373	#N/A	20	ENSG00000188677	PARVB	protein_coding	parvin beta [Source:HGNC Symbol;Acc:HGNC:14653]
ZNF101	#N/A	#N/A	#N/A	#N/A	#N/A	#N/A	#N/A	#N/A	#N/A	#N/A	#N/A	#N/A	#N/A	#N/A	#N/A	#N/A	#N/A	#N/A	#N/A	#N/A	#N/A	0.177676	0.544849	#N/A	#N/A	#N/A	#N/A	#N/A	#N/A	#N/A	#N/A	0.120589	#N/A	0.175171	1.36397	#N/A	1.38153	1.49724	1.34559	1.36207	1.43373	1.55841	1.35676	1.39072	0.880293	0.447188	1.70126	1.32309	#N/A	1.43944	1.65476	#N/A	#N/A	#N/A	0.149077	#N/A	#N/A	#N/A	#N/A	#N/A	#N/A	#N/A	#N/A	20	ENSG00000181896	ZNF101	protein_coding	zinc finger protein 101 [Source:HGNC Symbol;Acc:HGNC:12881]
NAPRT#147813	#N/A	#N/A	#N/A	#N/A	#N/A	#N/A	#N/A	#N/A	#N/A	#N/A	#N/A	#N/A	#N/A	#N/A	0.60729	#N/A	#N/A	0.325318	0.166729	#N/A	#N/A	0.175869	#N/A	0.190259	#N/A	#N/A	#N/A	#N/A	#N/A	#N/A	0.949764	#N/A	#N/A	#N/A	#N/A	#N/A	1.51974	1.03576	1.00823	1.13356	0.929568	0.737129	0.955652	#N/A	#N/A	0.36463	#N/A	1.09533	0.177936	1.28306	1.37519	1.06981	#N/A	0.151384	#N/A	#N/A	#N/A	#N/A	#N/A	#N/A	#N/A	#N/A	#N/A	20	ENSG00000147813	NAPRT	protein_coding	nicotinate phosphoribosyltransferase [Source:HGNC Symbol;Acc:HGNC:30450]
#226994	#N/A	#N/A	#N/A	#N/A	#N/A	#N/A	#N/A	#N/A	#N/A	#N/A	#N/A	#N/A	#N/A	0.0769997	0.0660263	#N/A	#N/A	0.0565221	#N/A	#N/A	0.0442741	0.0489249	0.016413	#N/A	#N/A	#N/A	#N/A	#N/A	#N/A	#N/A	0.0727269	#N/A	0.0580178	#N/A	0.0804466	#N/A	#N/A	0.0361611	#N/A	0.00404751	0.0539847	0.0508767	0.00704729	#N/A	0.0295579	0.0595595	0.046255	0.0502588	#N/A	0.0350541	0.0518858	#N/A	#N/A	#N/A	#N/A	#N/A	#N/A	#N/A	#N/A	#N/A	#N/A	#N/A	#N/A	20	ENSG00000226994		lncRNA	novel transcript
MAP1S	#N/A	#N/A	#N/A	#N/A	#N/A	#N/A	#N/A	#N/A	#N/A	#N/A	#N/A	#N/A	#N/A	#N/A	#N/A	#N/A	#N/A	#N/A	#N/A	#N/A	#N/A	0.141386	#N/A	0.13471	#N/A	#N/A	#N/A	#N/A	#N/A	#N/A	0.330004	#N/A	#N/A	#N/A	0.539053	#N/A	0.498205	0.280223	0.369038	0.724772	1.50915	0.190557	0.69123	0.39018	0.160799	0.133601	0.706171	0.415081	0.141469	0.191105	0.405401	#N/A	#N/A	#N/A	#N/A	0.101598	#N/A	#N/A	#N/A	#N/A	#N/A	#N/A	#N/A	20	ENSG00000130479	MAP1S	protein_coding	microtubule associated protein 1S [Source:HGNC Symbol;Acc:HGNC:15715]
CDIP1#089486	#N/A	#N/A	#N/A	#N/A	#N/A	#N/A	#N/A	#N/A	#N/A	#N/A	#N/A	#N/A	#N/A	#N/A	#N/A	#N/A	#N/A	#N/A	0.563698	#N/A	0.366381	0.482978	#N/A	#N/A	#N/A	#N/A	#N/A	0.525698	0.481956	#N/A	#N/A	0.362549	0.922565	#N/A	#N/A	#N/A	1.12691	0.88664	1.14304	0.951134	0.794019	0.746721	0.760727	0.795433	0.841457	#N/A	#N/A	0.947929	0.659228	0.741084	0.867827	#N/A	#N/A	#N/A	#N/A	#N/A	#N/A	#N/A	#N/A	#N/A	#N/A	#N/A	#N/A	20	ENSG00000089486	CDIP1	protein_coding	cell death inducing p53 target 1 [Source:HGNC Symbol;Acc:HGNC:13234]
#253573	#N/A	#N/A	#N/A	#N/A	#N/A	#N/A	#N/A	#N/A	#N/A	#N/A	#N/A	#N/A	#N/A	#N/A	0.127158	0.122814	#N/A	0.135472	#N/A	#N/A	#N/A	0.103742	#N/A	#N/A	#N/A	#N/A	#N/A	#N/A	#N/A	#N/A	#N/A	#N/A	#N/A	#N/A	0.0671	0.099693	0.209913	0.118533	0.524897	0.502414	2.08576	#N/A	1.34644	#N/A	#N/A	0.128046	#N/A	0.288165	#N/A	0.166677	0.129263	#N/A	#N/A	0.108053	0.104853	#N/A	#N/A	0.0994342	#N/A	#N/A	0.11832	#N/A	#N/A	20	ENSG00000253573		lncRNA	novel transcript
CCDC194	#N/A	#N/A	#N/A	#N/A	#N/A	#N/A	#N/A	#N/A	#N/A	#N/A	#N/A	#N/A	#N/A	#N/A	#N/A	0.032529	#N/A	#N/A	#N/A	#N/A	#N/A	#N/A	0.0307674	#N/A	#N/A	0.021196	#N/A	#N/A	#N/A	#N/A	0.00447689	#N/A	#N/A	#N/A	0.0403693	#N/A	0.0312034	0.0173693	0.0440238	0.0437211	0.0356446	0.0382881	0.026746	0.00911528	0.0366845	0.0287466	0.020524	0.0267868	#N/A	0.0430083	0.021198	#N/A	#N/A	#N/A	#N/A	#N/A	#N/A	#N/A	#N/A	#N/A	0.0241344	#N/A	#N/A	20	ENSG00000269720	CCDC194	protein_coding	coiled-coil domain containing 194 [Source:HGNC Symbol;Acc:HGNC:53438]
RASAL3	#N/A	#N/A	#N/A	#N/A	#N/A	#N/A	#N/A	#N/A	#N/A	#N/A	#N/A	#N/A	#N/A	0.158032	0.179982	#N/A	#N/A	#N/A	0.115509	#N/A	#N/A	#N/A	0.167104	#N/A	#N/A	#N/A	#N/A	#N/A	#N/A	#N/A	#N/A	#N/A	#N/A	#N/A	0.202424	0.0906499	0.135242	0.212416	0.184883	0.217039	0.235117	0.167411	0.23061	0.184049	0.17624	0.157135	0.2486	0.224129	#N/A	0.200603	0.247362	#N/A	#N/A	#N/A	#N/A	#N/A	#N/A	#N/A	#N/A	#N/A	#N/A	#N/A	#N/A	20	ENSG00000105122	RASAL3	protein_coding	RAS protein activator like 3 [Source:HGNC Symbol;Acc:HGNC:26129]
#286274	#N/A	#N/A	#N/A	#N/A	#N/A	#N/A	#N/A	#N/A	#N/A	#N/A	#N/A	#N/A	#N/A	0.100041	0.0980509	0.105305	0.0966969	#N/A	#N/A	#N/A	#N/A	#N/A	0.115491	#N/A	#N/A	#N/A	0.110825	#N/A	#N/A	#N/A	#N/A	#N/A	#N/A	#N/A	0.0787381	#N/A	0.0438862	#N/A	0.0677025	0.0900418	1.46607	0.0784633	0.578645	#N/A	0.0658682	#N/A	0.0645955	0.0645039	#N/A	0.0676242	0.136017	0.101087	0.0730592	#N/A	#N/A	#N/A	#N/A	#N/A	#N/A	#N/A	#N/A	#N/A	#N/A	20	ENSG00000286274		lncRNA	novel transcript
TMEM229B	#N/A	#N/A	#N/A	#N/A	#N/A	#N/A	#N/A	#N/A	#N/A	#N/A	#N/A	#N/A	#N/A	#N/A	#N/A	#N/A	#N/A	#N/A	#N/A	#N/A	#N/A	#N/A	#N/A	0.124943	#N/A	0.139655	#N/A	#N/A	#N/A	#N/A	0.355476	#N/A	#N/A	0.168005	0.812736	#N/A	1.41328	1.13916	0.830842	0.22557	3.37508	#N/A	2.95019	0.403139	0.17109	0.189705	2.36351	1.76116	#N/A	1.60606	0.323122	#N/A	0.147462	#N/A	#N/A	#N/A	#N/A	#N/A	#N/A	#N/A	0.144487	#N/A	#N/A	20	ENSG00000198133	TMEM229B	protein_coding	transmembrane protein 229B [Source:HGNC Symbol;Acc:HGNC:20130]
LINC01871	#N/A	#N/A	#N/A	#N/A	#N/A	#N/A	#N/A	#N/A	#N/A	#N/A	#N/A	#N/A	#N/A	0.185156	0.144841	0.141592	#N/A	0.120463	#N/A	#N/A	#N/A	#N/A	#N/A	#N/A	#N/A	#N/A	#N/A	#N/A	#N/A	#N/A	#N/A	#N/A	#N/A	#N/A	0.199617	0.0852671	0.185016	0.205918	#N/A	0.205116	0.267549	0.160022	0.223163	0.176165	0.164216	0.125892	0.221354	0.207322	0.0996882	#N/A	0.211459	0.163248	#N/A	#N/A	#N/A	#N/A	#N/A	#N/A	#N/A	#N/A	#N/A	#N/A	#N/A	20	ENSG00000235576	LINC01871	lncRNA	long intergenic non-protein coding RNA 1871 [Source:HGNC Symbol;Acc:HGNC:52690]
GPRIN3	#N/A	#N/A	#N/A	#N/A	#N/A	#N/A	#N/A	#N/A	#N/A	#N/A	#N/A	#N/A	#N/A	1.18067	0.289567	0.429662	#N/A	0.144852	#N/A	#N/A	#N/A	#N/A	#N/A	#N/A	#N/A	#N/A	#N/A	#N/A	#N/A	#N/A	#N/A	#N/A	#N/A	#N/A	0.229228	0.120075	0.337693	0.230886	2.3489	2.70611	6.54994	0.207033	5.46895	0.363332	0.226026	0.127517	3.80206	3.14453	#N/A	0.463564	0.326851	#N/A	#N/A	#N/A	#N/A	#N/A	#N/A	#N/A	#N/A	#N/A	#N/A	#N/A	#N/A	20	ENSG00000185477	GPRIN3	protein_coding	GPRIN family member 3 [Source:HGNC Symbol;Acc:HGNC:27733]
#240240	#N/A	#N/A	#N/A	#N/A	#N/A	#N/A	#N/A	#N/A	#N/A	#N/A	#N/A	#N/A	#N/A	0.0452594	0.096634	0.0675875	#N/A	#N/A	#N/A	#N/A	#N/A	#N/A	#N/A	#N/A	#N/A	#N/A	#N/A	#N/A	#N/A	#N/A	0.0995968	#N/A	#N/A	0.0763961	0.0399503	#N/A	0.0548626	0.0619803	0.0141331	0.0626036	0.1412	#N/A	0.191586	0.0829244	0.0307549	#N/A	0.0572017	0.0617341	#N/A	0.066547	0.0476467	0.0763222	#N/A	#N/A	#N/A	#N/A	#N/A	#N/A	#N/A	#N/A	0.0792678	#N/A	#N/A	20	ENSG00000240240		lncRNA	novel transcript
#269481	#N/A	#N/A	#N/A	#N/A	#N/A	#N/A	#N/A	#N/A	#N/A	#N/A	#N/A	#N/A	#N/A	#N/A	0.24808	0.218093	#N/A	#N/A	#N/A	#N/A	0.174564	#N/A	#N/A	#N/A	#N/A	#N/A	#N/A	#N/A	#N/A	#N/A	#N/A	#N/A	#N/A	#N/A	1.81314	0.114301	1.30685	2.12254	1.25287	1.81113	2.32945	0.292962	1.79302	0.805063	0.473399	0.141841	1.91962	1.82968	#N/A	1.48314	2.05753	#N/A	#N/A	#N/A	#N/A	#N/A	#N/A	#N/A	0.0903027	#N/A	#N/A	#N/A	#N/A	20	ENSG00000269481		lncRNA	novel transcript, antisense FAM125A
CTDP1#060069	#N/A	#N/A	#N/A	#N/A	#N/A	#N/A	#N/A	#N/A	#N/A	#N/A	#N/A	#N/A	#N/A	#N/A	#N/A	0.792358	#N/A	#N/A	#N/A	0.369095	0.439084	#N/A	#N/A	#N/A	#N/A	#N/A	#N/A	#N/A	#N/A	#N/A	0.892014	#N/A	#N/A	0.526879	1.37189	#N/A	1.06487	1.13475	1.09527	1.33225	1.09921	0.961086	1.08014	1.1508	0.88292	1.20966	1.05229	1.33746	#N/A	1.07448	1.17268	#N/A	#N/A	#N/A	#N/A	#N/A	#N/A	#N/A	#N/A	#N/A	#N/A	#N/A	#N/A	20	ENSG00000060069	CTDP1	protein_coding	CTD phosphatase subunit 1 [Source:HGNC Symbol;Acc:HGNC:2498]
NCOA7-AS1	#N/A	#N/A	#N/A	#N/A	#N/A	#N/A	#N/A	#N/A	#N/A	#N/A	#N/A	#N/A	#N/A	#N/A	#N/A	#N/A	0.106531	#N/A	#N/A	#N/A	#N/A	#N/A	#N/A	#N/A	#N/A	0.117197	#N/A	#N/A	#N/A	#N/A	#N/A	#N/A	#N/A	0.155069	0.234876	#N/A	0.309516	0.478017	0.227658	0.452275	2.04147	0.144473	2.78821	0.180134	0.149878	0.18293	0.99405	0.159335	#N/A	0.966125	0.746636	#N/A	#N/A	0.136287	#N/A	#N/A	#N/A	#N/A	0.072486	#N/A	#N/A	#N/A	#N/A	20	ENSG00000232131	NCOA7-AS1	lncRNA	NCOA7 antisense RNA 1 [Source:HGNC Symbol;Acc:HGNC:40954]
AP1G2	#N/A	#N/A	#N/A	#N/A	#N/A	#N/A	#N/A	#N/A	#N/A	#N/A	#N/A	#N/A	#N/A	#N/A	#N/A	#N/A	#N/A	0.192615	#N/A	#N/A	#N/A	#N/A	#N/A	#N/A	#N/A	#N/A	#N/A	#N/A	#N/A	#N/A	1.05811	#N/A	0.191491	#N/A	0.429279	0.0933508	0.463435	1.22997	2.46415	0.269497	4.51659	0.212216	4.18067	0.452526	0.246486	0.226147	3.52678	1.8632	0.207646	1.60207	0.335772	#N/A	#N/A	#N/A	#N/A	#N/A	#N/A	#N/A	#N/A	#N/A	#N/A	#N/A	#N/A	20	ENSG00000213983	AP1G2	protein_coding	adaptor related protein complex 1 subunit gamma 2 [Source:HGNC Symbol;Acc:HGNC:556]
#260244	#N/A	#N/A	#N/A	#N/A	#N/A	#N/A	#N/A	#N/A	#N/A	#N/A	#N/A	#N/A	#N/A	#N/A	#N/A	#N/A	#N/A	0.133743	#N/A	#N/A	#N/A	#N/A	#N/A	#N/A	#N/A	#N/A	0.15143	#N/A	0.156485	#N/A	#N/A	#N/A	#N/A	0.15189	0.243651	0.113274	0.242863	0.246778	0.25499	0.250602	0.300932	0.213418	0.295667	0.224688	0.212926	0.177309	0.264061	0.247093	#N/A	0.250249	0.254355	#N/A	#N/A	#N/A	#N/A	#N/A	#N/A	#N/A	#N/A	#N/A	#N/A	#N/A	#N/A	20	ENSG00000260244		lncRNA	novel transcript, overlapping GUCY1A3
ANKRD36B	#N/A	#N/A	#N/A	#N/A	#N/A	#N/A	#N/A	#N/A	#N/A	#N/A	#N/A	#N/A	#N/A	#N/A	#N/A	#N/A	#N/A	#N/A	#N/A	#N/A	#N/A	#N/A	#N/A	#N/A	#N/A	1.61369	1.0169	0.851447	1.02652	#N/A	#N/A	#N/A	#N/A	#N/A	1.25531	#N/A	1.35877	1.18481	1.16112	1.33512	1.33076	1.57221	1.11745	0.957846	1.07339	1.32393	1.11276	1.20905	1.29938	0.989073	1.40901	#N/A	#N/A	#N/A	#N/A	#N/A	#N/A	#N/A	#N/A	#N/A	#N/A	#N/A	#N/A	20	ENSG00000196912	ANKRD36B	protein_coding	ankyrin repeat domain 36B [Source:HGNC Symbol;Acc:HGNC:29333]
CASP7	#N/A	#N/A	#N/A	#N/A	#N/A	#N/A	#N/A	#N/A	#N/A	#N/A	#N/A	#N/A	#N/A	#N/A	#N/A	#N/A	#N/A	#N/A	#N/A	#N/A	#N/A	#N/A	#N/A	#N/A	#N/A	1.17382	1.09216	2.05266	0.991395	#N/A	#N/A	#N/A	#N/A	#N/A	1.09788	#N/A	1.00025	1.22875	1.16284	1.29195	1.23579	1.52802	0.911262	1.07723	1.29745	1.25527	0.858475	1.14175	2.11168	0.746787	1.49763	#N/A	#N/A	#N/A	#N/A	#N/A	#N/A	#N/A	#N/A	#N/A	#N/A	#N/A	#N/A	20	ENSG00000165806	CASP7	protein_coding	caspase 7 [Source:HGNC Symbol;Acc:HGNC:1508]
KAZALD1	#N/A	#N/A	#N/A	#N/A	#N/A	#N/A	#N/A	#N/A	#N/A	#N/A	#N/A	#N/A	#N/A	#N/A	#N/A	#N/A	#N/A	#N/A	#N/A	#N/A	#N/A	#N/A	#N/A	#N/A	#N/A	0.125227	#N/A	0.131193	0.131795	#N/A	#N/A	#N/A	#N/A	0.124201	0.116171	#N/A	0.148887	0.137258	0.145882	0.146388	1.06429	0.0714132	0.171458	0.139331	0.143087	0.121649	0.155647	0.144177	#N/A	0.158177	0.151451	#N/A	#N/A	#N/A	#N/A	#N/A	#N/A	#N/A	#N/A	#N/A	#N/A	0.112447	#N/A	20	ENSG00000107821	KAZALD1	protein_coding	Kazal type serine peptidase inhibitor domain 1 [Source:HGNC Symbol;Acc:HGNC:25460]
CEP290	#N/A	#N/A	#N/A	#N/A	#N/A	#N/A	#N/A	#N/A	#N/A	#N/A	#N/A	#N/A	#N/A	#N/A	#N/A	#N/A	#N/A	#N/A	#N/A	#N/A	#N/A	#N/A	#N/A	#N/A	#N/A	#N/A	1.01217	0.931574	1.19278	#N/A	#N/A	#N/A	#N/A	#N/A	1.01348	0.696032	1.12032	0.990885	1.03625	1.03464	0.955193	0.885101	0.761921	0.856603	1.18575	1.47765	0.800432	1.053	1.13547	0.808355	0.855246	#N/A	#N/A	#N/A	#N/A	#N/A	#N/A	#N/A	#N/A	#N/A	#N/A	#N/A	#N/A	20	ENSG00000198707	CEP290	protein_coding	centrosomal protein 290 [Source:HGNC Symbol;Acc:HGNC:29021]
SPACA6	#N/A	#N/A	#N/A	#N/A	#N/A	#N/A	#N/A	#N/A	#N/A	#N/A	#N/A	#N/A	#N/A	#N/A	#N/A	#N/A	#N/A	#N/A	#N/A	#N/A	#N/A	#N/A	#N/A	#N/A	#N/A	#N/A	0.902504	#N/A	0.56429	#N/A	#N/A	#N/A	#N/A	#N/A	3.77182	0.370671	2.81585	4.01847	2.79692	4.15794	5.03167	3.70074	2.599	2.532	2.00813	1.68406	2.08689	2.96345	#N/A	2.23216	3.94831	#N/A	#N/A	#N/A	#N/A	#N/A	#N/A	#N/A	#N/A	#N/A	#N/A	0.438566	0.274835	20	ENSG00000182310	SPACA6	protein_coding	sperm acrosome associated 6 [Source:HGNC Symbol;Acc:HGNC:27113]
PIK3CA	#N/A	#N/A	#N/A	#N/A	#N/A	#N/A	#N/A	#N/A	#N/A	#N/A	#N/A	#N/A	#N/A	#N/A	#N/A	#N/A	#N/A	#N/A	#N/A	#N/A	#N/A	#N/A	#N/A	#N/A	#N/A	#N/A	#N/A	0.91432	#N/A	#N/A	#N/A	#N/A	0.535707	#N/A	0.684165	#N/A	0.843622	0.778169	0.85777	0.753409	0.695546	0.852511	0.646979	0.67761	0.679453	1.24127	0.709327	0.925573	1.27758	0.743998	0.573819	#N/A	#N/A	#N/A	#N/A	#N/A	#N/A	#N/A	#N/A	#N/A	#N/A	0.869224	1.19759	20	ENSG00000121879	PIK3CA	protein_coding	phosphatidylinositol-4,5-bisphosphate 3-kinase catalytic subunit alpha [Source:HGNC Symbol;Acc:HGNC:8975]
GNA14-AS1	#N/A	#N/A	#N/A	#N/A	#N/A	#N/A	#N/A	#N/A	#N/A	#N/A	#N/A	#N/A	#N/A	#N/A	#N/A	#N/A	#N/A	#N/A	#N/A	#N/A	#N/A	#N/A	#N/A	#N/A	#N/A	#N/A	#N/A	0.136248	#N/A	#N/A	#N/A	#N/A	#N/A	#N/A	0.151965	0.0844952	0.368847	0.149786	0.408753	0.373155	4.13548	0.13971	4.39935	0.17507	0.182765	0.126266	0.495212	0.193991	#N/A	0.179766	0.421814	#N/A	0.0814984	0.107797	#N/A	#N/A	#N/A	#N/A	#N/A	#N/A	#N/A	0.138797	#N/A	20	ENSG00000231373	GNA14-AS1	lncRNA	GNA14 antisense RNA 1 [Source:HGNC Symbol;Acc:HGNC:50451]
PSMD10	#N/A	#N/A	#N/A	#N/A	#N/A	#N/A	#N/A	#N/A	#N/A	#N/A	#N/A	#N/A	#N/A	#N/A	#N/A	#N/A	#N/A	#N/A	#N/A	#N/A	#N/A	#N/A	#N/A	#N/A	#N/A	#N/A	#N/A	0.0523718	#N/A	#N/A	0.0149905	#N/A	0.0595918	#N/A	#N/A	#N/A	0.0475291	0.0182481	0.0738528	0.0243254	0.0116485	#N/A	0.0526798	0.0536044	0.0565975	0.0599755	#N/A	0.00890334	0.0493873	0.0202547	0.00324216	0.0618836	#N/A	0.0444069	#N/A	0.043332	#N/A	#N/A	#N/A	#N/A	#N/A	#N/A	0.0509842	20	ENSG00000101843	PSMD10	protein_coding	proteasome 26S subunit, non-ATPase 10 [Source:HGNC Symbol;Acc:HGNC:9555]
MT-ND6	#N/A	#N/A	#N/A	#N/A	#N/A	#N/A	#N/A	#N/A	#N/A	#N/A	#N/A	#N/A	#N/A	#N/A	#N/A	#N/A	#N/A	#N/A	#N/A	#N/A	#N/A	#N/A	#N/A	#N/A	#N/A	#N/A	#N/A	#N/A	0.101155	#N/A	#N/A	#N/A	#N/A	#N/A	0.0765267	0.0171346	0.0524108	0.0843422	0.0929839	0.0343526	0.151647	0.101231	0.103355	0.0880855	0.106387	0.0682544	0.0914219	0.0958984	#N/A	0.0820173	0.0957425	0.0915696	#N/A	#N/A	0.0944608	#N/A	0.0748816	#N/A	#N/A	#N/A	#N/A	#N/A	#N/A	20	ENSG00000198695	MT-ND6	protein_coding	mitochondrially encoded NADH:ubiquinone oxidoreductase core subunit 6 [Source:HGNC Symbol;Acc:HGNC:7462]
UFC1	#N/A	#N/A	#N/A	#N/A	#N/A	#N/A	#N/A	#N/A	#N/A	#N/A	#N/A	#N/A	#N/A	#N/A	#N/A	#N/A	#N/A	#N/A	#N/A	#N/A	#N/A	#N/A	#N/A	#N/A	#N/A	#N/A	#N/A	#N/A	0.141239	#N/A	#N/A	#N/A	#N/A	#N/A	0.271618	0.0829203	0.420467	0.647743	0.292581	0.465227	2.46899	0.196634	2.44191	0.151458	0.148187	0.172694	0.829258	0.281305	0.0957653	0.626992	0.529897	0.50146	#N/A	#N/A	#N/A	#N/A	#N/A	#N/A	#N/A	#N/A	0.129801	#N/A	#N/A	20	ENSG00000143222	UFC1	protein_coding	ubiquitin-fold modifier conjugating enzyme 1 [Source:HGNC Symbol;Acc:HGNC:26941]
TSHZ3-AS1	#N/A	#N/A	#N/A	#N/A	#N/A	#N/A	#N/A	#N/A	#N/A	#N/A	#N/A	#N/A	#N/A	#N/A	#N/A	#N/A	#N/A	#N/A	#N/A	#N/A	#N/A	#N/A	#N/A	#N/A	#N/A	#N/A	#N/A	#N/A	0.146721	#N/A	#N/A	#N/A	#N/A	#N/A	0.222999	0.109632	0.31771	0.265009	0.243509	0.222124	4.63355	0.21925	3.9662	0.15302	0.177451	0.170086	0.322836	0.219957	0.166247	0.250089	0.23773	#N/A	#N/A	#N/A	#N/A	#N/A	#N/A	#N/A	#N/A	#N/A	#N/A	0.14921	0.105865	20	ENSG00000267662	TSHZ3-AS1	lncRNA	TSHZ3 antisense RNA 1 [Source:HGNC Symbol;Acc:HGNC:55288]
KIT	#N/A	#N/A	#N/A	#N/A	#N/A	#N/A	#N/A	#N/A	#N/A	#N/A	#N/A	#N/A	#N/A	#N/A	#N/A	#N/A	#N/A	#N/A	#N/A	#N/A	#N/A	#N/A	#N/A	#N/A	#N/A	#N/A	#N/A	#N/A	0.103757	#N/A	0.0312628	#N/A	#N/A	#N/A	0.140382	#N/A	0.120782	0.131517	0.0983882	0.140502	0.143178	0.12781	0.131906	0.13429	0.11925	0.115695	0.142527	0.141143	#N/A	0.132297	0.129643	0.107836	#N/A	#N/A	0.085871	#N/A	#N/A	0.0635055	#N/A	#N/A	#N/A	#N/A	#N/A	20	ENSG00000157404	KIT	protein_coding	KIT proto-oncogene, receptor tyrosine kinase [Source:HGNC Symbol;Acc:HGNC:6342]
AGTRAP	#N/A	#N/A	#N/A	#N/A	#N/A	#N/A	#N/A	#N/A	#N/A	#N/A	#N/A	#N/A	#N/A	#N/A	#N/A	#N/A	#N/A	#N/A	#N/A	#N/A	#N/A	#N/A	#N/A	#N/A	#N/A	#N/A	#N/A	#N/A	#N/A	#N/A	#N/A	#N/A	0.158499	#N/A	1.82851	#N/A	1.09282	1.82645	1.9092	1.21108	2.24927	0.619731	3.46674	0.487484	0.558888	0.159218	2.16562	2.12777	0.207652	0.866746	1.67091	0.850429	#N/A	#N/A	0.143148	0.142214	#N/A	#N/A	#N/A	#N/A	#N/A	#N/A	#N/A	20	ENSG00000177674	AGTRAP	protein_coding	angiotensin II receptor associated protein [Source:HGNC Symbol;Acc:HGNC:13539]
#223725	#N/A	#N/A	#N/A	#N/A	#N/A	#N/A	#N/A	#N/A	#N/A	#N/A	#N/A	#N/A	#N/A	#N/A	#N/A	#N/A	#N/A	#N/A	#N/A	#N/A	#N/A	#N/A	#N/A	#N/A	#N/A	#N/A	#N/A	#N/A	#N/A	#N/A	0.220998	#N/A	#N/A	0.151452	0.469669	0.0778885	0.538268	0.403096	0.62097	0.577019	3.03789	0.211068	2.56437	0.351476	0.105063	0.137168	1.27791	1.19607	#N/A	1.40471	1.12238	#N/A	#N/A	#N/A	0.128781	#N/A	#N/A	#N/A	#N/A	#N/A	0.0737949	#N/A	#N/A	20	ENSG00000223725		lncRNA	novel transcript
#237356	#N/A	#N/A	#N/A	#N/A	#N/A	#N/A	#N/A	#N/A	#N/A	#N/A	#N/A	#N/A	#N/A	#N/A	#N/A	#N/A	#N/A	#N/A	#N/A	#N/A	#N/A	#N/A	#N/A	#N/A	#N/A	#N/A	#N/A	#N/A	#N/A	#N/A	#N/A	#N/A	#N/A	#N/A	5.36584	1.30038	3.47173	5.11087	3.19284	4.42309	5.4176	3.77969	3.82728	3.45045	3.88191	2.8724	3.09227	4.10854	#N/A	2.93776	5.33041	1.80037	1.18382	#N/A	1.65793	#N/A	#N/A	#N/A	#N/A	#N/A	1.19801	#N/A	#N/A	20	ENSG00000237356		lncRNA	novel transcript
ITGA9-AS1	#N/A	#N/A	#N/A	#N/A	#N/A	#N/A	#N/A	#N/A	#N/A	#N/A	#N/A	#N/A	#N/A	#N/A	#N/A	#N/A	#N/A	#N/A	#N/A	#N/A	#N/A	#N/A	#N/A	#N/A	#N/A	#N/A	#N/A	#N/A	#N/A	#N/A	#N/A	#N/A	#N/A	#N/A	3.53688	0.647864	2.37739	3.15301	2.48465	3.09097	3.11161	2.59292	2.44559	1.62717	1.92159	3.07684	2.22565	2.33336	#N/A	1.98896	2.23761	#N/A	#N/A	#N/A	0.855314	#N/A	#N/A	#N/A	#N/A	#N/A	0.956336	0.925249	0.374071	20	ENSG00000235257	ITGA9-AS1	lncRNA	ITGA9 antisense RNA 1 [Source:HGNC Symbol;Acc:HGNC:49668]
RCSD1	2.22953	#N/A	#N/A	0.928306	#N/A	#N/A	#N/A	0.887995	#N/A	#N/A	#N/A	#N/A	#N/A	2.15074	2.81079	2.48803	2.1028	3.09483	3.17239	2.08787	3.73585	3.88195	0.825203	2.5542	1.12111	#N/A	#N/A	#N/A	#N/A	#N/A	2.62234	1.03693	2.10486	1.09491	#N/A	#N/A	#N/A	#N/A	#N/A	#N/A	#N/A	#N/A	#N/A	#N/A	#N/A	#N/A	#N/A	#N/A	#N/A	#N/A	#N/A	#N/A	#N/A	#N/A	#N/A	#N/A	#N/A	#N/A	#N/A	#N/A	#N/A	#N/A	#N/A	19	ENSG00000198771	RCSD1	protein_coding	RCSD domain containing 1 [Source:HGNC Symbol;Acc:HGNC:28310]
TBC1D1	1.8088	#N/A	#N/A	#N/A	#N/A	#N/A	#N/A	#N/A	#N/A	#N/A	#N/A	#N/A	#N/A	4.67285	3.07288	3.12871	2.87645	4.45327	5.07219	4.63216	3.28937	4.00079	0.940448	3.17357	1.26343	#N/A	0.736759	0.722215	#N/A	#N/A	1.35938	1.21404	0.961156	0.756497	#N/A	#N/A	#N/A	#N/A	#N/A	#N/A	#N/A	#N/A	#N/A	#N/A	#N/A	#N/A	#N/A	#N/A	#N/A	#N/A	#N/A	#N/A	#N/A	#N/A	#N/A	#N/A	#N/A	#N/A	#N/A	#N/A	#N/A	#N/A	#N/A	19	ENSG00000065882	TBC1D1	protein_coding	TBC1 domain family member 1 [Source:HGNC Symbol;Acc:HGNC:11578]
APOLD1	1.89524	#N/A	#N/A	#N/A	#N/A	#N/A	#N/A	#N/A	#N/A	1.79439	#N/A	#N/A	#N/A	#N/A	#N/A	#N/A	#N/A	#N/A	#N/A	#N/A	#N/A	#N/A	#N/A	#N/A	#N/A	#N/A	#N/A	#N/A	#N/A	#N/A	#N/A	#N/A	0.834803	#N/A	5.3652	0.355788	5.04011	5.85754	5.68059	5.94784	6.40919	5.75349	5.84112	6.23974	6.34338	5.26884	5.29053	5.52497	#N/A	4.93441	6.73592	#N/A	#N/A	#N/A	#N/A	#N/A	#N/A	#N/A	#N/A	#N/A	#N/A	#N/A	#N/A	19	ENSG00000178878	APOLD1	protein_coding	apolipoprotein L domain containing 1 [Source:HGNC Symbol;Acc:HGNC:25268]
PLOD3	1.06649	#N/A	#N/A	#N/A	#N/A	#N/A	#N/A	#N/A	#N/A	0.780829	#N/A	#N/A	#N/A	#N/A	#N/A	#N/A	#N/A	#N/A	#N/A	#N/A	#N/A	#N/A	#N/A	#N/A	#N/A	#N/A	#N/A	#N/A	#N/A	#N/A	#N/A	#N/A	#N/A	#N/A	2.16677	#N/A	2.79861	2.23298	2.76029	2.42508	2.23929	1.81767	2.24854	2.10588	2.69147	1.25238	2.09847	2.34899	0.933618	2.55396	2.22952	#N/A	#N/A	#N/A	#N/A	#N/A	#N/A	#N/A	#N/A	#N/A	0.649029	#N/A	#N/A	19	ENSG00000106397	PLOD3	protein_coding	procollagen-lysine,2-oxoglutarate 5-dioxygenase 3 [Source:HGNC Symbol;Acc:HGNC:9083]
DCK	0.110609	#N/A	#N/A	#N/A	#N/A	#N/A	#N/A	#N/A	#N/A	#N/A	#N/A	#N/A	#N/A	#N/A	#N/A	#N/A	0.0736405	#N/A	#N/A	#N/A	#N/A	#N/A	#N/A	#N/A	#N/A	#N/A	#N/A	#N/A	#N/A	#N/A	0.0655294	#N/A	#N/A	#N/A	0.0906363	#N/A	0.148666	0.0878862	0.0971814	0.117562	0.19757	0.0951778	0.103304	0.139793	0.0944871	#N/A	0.0903388	0.104574	0.101626	0.0670896	0.0963185	#N/A	#N/A	#N/A	#N/A	#N/A	#N/A	#N/A	#N/A	#N/A	0.107283	#N/A	#N/A	19	ENSG00000156136	DCK	protein_coding	deoxycytidine kinase [Source:HGNC Symbol;Acc:HGNC:2704]
NDE1#072864	1.67108	#N/A	#N/A	#N/A	#N/A	#N/A	#N/A	#N/A	#N/A	#N/A	#N/A	#N/A	#N/A	#N/A	#N/A	#N/A	#N/A	#N/A	#N/A	#N/A	#N/A	#N/A	#N/A	#N/A	#N/A	#N/A	#N/A	#N/A	#N/A	#N/A	0.795225	#N/A	#N/A	1.36341	0.923947	#N/A	0.720039	1.07721	0.977973	0.956511	1.01102	1.17553	1.0059	1.02592	1.12561	0.689674	1.0566	1.16372	0.784643	1.13867	1.32656	#N/A	#N/A	#N/A	#N/A	#N/A	#N/A	#N/A	#N/A	#N/A	#N/A	#N/A	#N/A	19	ENSG00000072864	NDE1	protein_coding	nudE neurodevelopment protein 1 [Source:HGNC Symbol;Acc:HGNC:17619]
STMN1	0.0301993	#N/A	#N/A	#N/A	#N/A	#N/A	#N/A	#N/A	#N/A	0.0241454	#N/A	#N/A	#N/A	0.0608331	#N/A	0.0653176	#N/A	#N/A	#N/A	#N/A	#N/A	#N/A	#N/A	#N/A	#N/A	#N/A	#N/A	#N/A	#N/A	#N/A	#N/A	#N/A	#N/A	#N/A	0.0411655	#N/A	0.0475585	0.054848	0.0837763	0.0548419	0.0582815	0.0730193	0.0675248	0.0574732	0.0524862	0.0607824	0.065093	0.0505674	#N/A	0.0662892	0.0568809	#N/A	#N/A	#N/A	#N/A	#N/A	#N/A	#N/A	#N/A	#N/A	#N/A	#N/A	#N/A	19	ENSG00000117632	STMN1	protein_coding	stathmin 1 [Source:HGNC Symbol;Acc:HGNC:6510]
LPCAT2	0.353382	#N/A	#N/A	#N/A	#N/A	#N/A	#N/A	#N/A	#N/A	#N/A	#N/A	#N/A	#N/A	#N/A	#N/A	#N/A	#N/A	#N/A	#N/A	#N/A	#N/A	#N/A	#N/A	#N/A	#N/A	#N/A	#N/A	#N/A	#N/A	#N/A	#N/A	#N/A	#N/A	#N/A	#N/A	0.25854	2.39019	1.6709	3.03786	1.96762	1.33041	#N/A	5.24686	2.56137	3.30246	0.571214	4.73955	3.62874	#N/A	4.79497	#N/A	1.23728	0.847342	#N/A	#N/A	#N/A	#N/A	0.221007	#N/A	#N/A	#N/A	0.264478	0.208443	19	ENSG00000087253	LPCAT2	protein_coding	lysophosphatidylcholine acyltransferase 2 [Source:HGNC Symbol;Acc:HGNC:26032]
ZNF33B	1.40668	#N/A	#N/A	#N/A	#N/A	#N/A	#N/A	#N/A	#N/A	#N/A	#N/A	#N/A	#N/A	0.972832	1.74743	#N/A	#N/A	1.11774	1.19799	#N/A	#N/A	#N/A	0.808678	#N/A	#N/A	#N/A	#N/A	#N/A	#N/A	#N/A	#N/A	#N/A	#N/A	#N/A	0.645474	0.994692	0.824061	0.933615	0.67091	0.770382	0.746474	#N/A	0.628419	0.632532	#N/A	1.30587	#N/A	0.673682	#N/A	0.809822	0.92777	#N/A	#N/A	#N/A	#N/A	#N/A	#N/A	#N/A	#N/A	#N/A	#N/A	#N/A	#N/A	19	ENSG00000196693	ZNF33B	protein_coding	zinc finger protein 33B [Source:HGNC Symbol;Acc:HGNC:13097]
PIP4K2A	1.25227	#N/A	#N/A	#N/A	#N/A	#N/A	#N/A	#N/A	#N/A	0.680948	#N/A	#N/A	#N/A	#N/A	#N/A	#N/A	#N/A	#N/A	#N/A	#N/A	#N/A	#N/A	#N/A	#N/A	#N/A	#N/A	#N/A	#N/A	#N/A	#N/A	#N/A	#N/A	#N/A	#N/A	3.93514	2.63171	4.08211	4.28186	3.77795	4.37447	3.97922	2.94107	3.89484	4.13549	3.06463	3.09048	2.95177	3.40278	2.71071	3.17072	3.47141	#N/A	#N/A	#N/A	#N/A	#N/A	#N/A	#N/A	#N/A	#N/A	#N/A	#N/A	#N/A	19	ENSG00000150867	PIP4K2A	protein_coding	phosphatidylinositol-5-phosphate 4-kinase type 2 alpha [Source:HGNC Symbol;Acc:HGNC:8997]
WDR1	0.729597	#N/A	#N/A	#N/A	#N/A	#N/A	#N/A	#N/A	#N/A	#N/A	#N/A	#N/A	#N/A	1.82078	#N/A	0.978426	1.03493	1.59913	2.12631	0.647606	0.91439	0.887413	#N/A	#N/A	#N/A	#N/A	#N/A	#N/A	#N/A	#N/A	1.19161	#N/A	1.08243	#N/A	0.835797	#N/A	0.983079	#N/A	1.2215	0.768651	#N/A	#N/A	0.893376	#N/A	#N/A	0.988584	#N/A	0.829598	#N/A	1.22331	#N/A	#N/A	#N/A	#N/A	#N/A	#N/A	#N/A	#N/A	#N/A	#N/A	#N/A	#N/A	#N/A	19	ENSG00000071127	WDR1	protein_coding	WD repeat domain 1 [Source:HGNC Symbol;Acc:HGNC:12754]
TMEM208	0.0777769	#N/A	#N/A	#N/A	#N/A	#N/A	#N/A	#N/A	#N/A	0.521921	#N/A	#N/A	#N/A	#N/A	#N/A	#N/A	#N/A	#N/A	#N/A	#N/A	#N/A	#N/A	#N/A	0.138262	#N/A	#N/A	#N/A	#N/A	0.126799	#N/A	#N/A	#N/A	#N/A	#N/A	1.20885	#N/A	0.978422	0.952739	0.581648	0.643074	1.19201	#N/A	0.769917	0.66712	0.498352	0.157198	0.676087	0.935023	0.105265	0.68552	0.915972	#N/A	#N/A	#N/A	#N/A	#N/A	#N/A	#N/A	#N/A	#N/A	#N/A	#N/A	#N/A	19	ENSG00000168701	TMEM208	protein_coding	transmembrane protein 208 [Source:HGNC Symbol;Acc:HGNC:25015]
CDK9	0.383555	#N/A	#N/A	#N/A	#N/A	#N/A	#N/A	#N/A	#N/A	0.607874	#N/A	#N/A	#N/A	#N/A	#N/A	#N/A	#N/A	#N/A	#N/A	#N/A	#N/A	#N/A	#N/A	#N/A	#N/A	#N/A	#N/A	#N/A	#N/A	#N/A	#N/A	#N/A	#N/A	#N/A	1.53284	0.322718	1.49097	1.80885	1.42884	1.64835	1.70645	1.88608	1.41032	1.27896	1.7002	1.13098	1.59088	1.76877	0.479983	1.59132	2.13178	#N/A	#N/A	#N/A	#N/A	#N/A	#N/A	#N/A	#N/A	#N/A	#N/A	#N/A	#N/A	19	ENSG00000136807	CDK9	protein_coding	cyclin dependent kinase 9 [Source:HGNC Symbol;Acc:HGNC:1780]
SNN	0.0894263	#N/A	#N/A	#N/A	#N/A	#N/A	#N/A	#N/A	#N/A	#N/A	#N/A	0.0530351	#N/A	0.142646	0.126508	0.123816	0.0785973	0.114653	#N/A	#N/A	#N/A	0.0803247	#N/A	0.0859382	0.0737684	#N/A	0.0878763	#N/A	0.106876	#N/A	0.0230165	#N/A	0.0864498	0.0920202	#N/A	#N/A	#N/A	#N/A	#N/A	#N/A	#N/A	#N/A	#N/A	#N/A	#N/A	#N/A	#N/A	#N/A	#N/A	#N/A	#N/A	0.11431	0.123788	#N/A	#N/A	0.0851856	#N/A	#N/A	#N/A	#N/A	#N/A	0.0786662	#N/A	19	ENSG00000184602	SNN	protein_coding	stannin [Source:HGNC Symbol;Acc:HGNC:11149]
ITPRIP	0.243879	#N/A	#N/A	#N/A	#N/A	#N/A	#N/A	#N/A	#N/A	#N/A	#N/A	#N/A	#N/A	#N/A	#N/A	#N/A	#N/A	#N/A	#N/A	#N/A	#N/A	#N/A	0.749856	#N/A	#N/A	#N/A	#N/A	#N/A	#N/A	#N/A	1.57293	0.141379	0.320168	0.202085	1.08542	#N/A	1.30274	1.24317	1.54113	1.12753	1.20776	#N/A	1.05787	1.75531	1.07651	0.570808	1.30975	1.22351	#N/A	1.44909	#N/A	#N/A	#N/A	#N/A	#N/A	#N/A	#N/A	#N/A	#N/A	#N/A	#N/A	#N/A	#N/A	19	ENSG00000148841	ITPRIP	protein_coding	inositol 1,4,5-trisphosphate receptor interacting protein [Source:HGNC Symbol;Acc:HGNC:29370]
RAPH1	0.857235	#N/A	#N/A	#N/A	#N/A	#N/A	#N/A	#N/A	#N/A	#N/A	#N/A	#N/A	#N/A	#N/A	#N/A	#N/A	#N/A	#N/A	#N/A	#N/A	#N/A	#N/A	#N/A	#N/A	#N/A	#N/A	#N/A	#N/A	#N/A	#N/A	#N/A	#N/A	#N/A	#N/A	1.02958	1.57513	1.50343	1.29381	1.20522	1.45537	1.27249	1.28617	0.927392	0.874404	0.942922	0.769211	0.650416	1.02074	#N/A	0.754109	0.974779	#N/A	#N/A	#N/A	#N/A	#N/A	#N/A	#N/A	#N/A	#N/A	#N/A	1.0058	2.2349	19	ENSG00000173166	RAPH1	protein_coding	Ras association (RalGDS/AF-6) and pleckstrin homology domains 1 [Source:HGNC Symbol;Acc:HGNC:14436]
#272512	0.10134	#N/A	#N/A	#N/A	#N/A	#N/A	#N/A	#N/A	#N/A	#N/A	#N/A	#N/A	#N/A	#N/A	0.118369	#N/A	#N/A	0.104568	#N/A	#N/A	#N/A	#N/A	#N/A	#N/A	#N/A	0.0804641	0.114637	#N/A	#N/A	#N/A	#N/A	#N/A	#N/A	#N/A	0.0423701	#N/A	0.107499	0.0751645	0.0593899	0.0528107	0.850407	#N/A	0.93363	0.0652539	0.0797934	#N/A	0.12525	0.118741	0.0997278	0.111252	0.110316	#N/A	#N/A	#N/A	#N/A	#N/A	#N/A	#N/A	#N/A	#N/A	#N/A	#N/A	#N/A	19	ENSG00000272512		lncRNA	novel transcript
PHC2	0.99218	#N/A	#N/A	0.650705	#N/A	#N/A	#N/A	#N/A	#N/A	#N/A	#N/A	#N/A	#N/A	0.596352	0.939289	0.761531	0.86299	0.712691	#N/A	#N/A	1.48703	0.861249	#N/A	1.32521	1.13301	#N/A	0.67358	#N/A	#N/A	#N/A	0.683648	#N/A	0.823288	#N/A	#N/A	#N/A	#N/A	#N/A	#N/A	#N/A	#N/A	#N/A	#N/A	#N/A	#N/A	#N/A	#N/A	#N/A	#N/A	#N/A	#N/A	#N/A	#N/A	#N/A	#N/A	0.906953	#N/A	1.17185	#N/A	1.8674	#N/A	2.18567	3.09626	19	ENSG00000134686	PHC2	protein_coding	polyhomeotic homolog 2 [Source:HGNC Symbol;Acc:HGNC:3183]
TMEM273	0.0880115	#N/A	#N/A	#N/A	#N/A	#N/A	#N/A	#N/A	#N/A	0.212466	#N/A	#N/A	#N/A	#N/A	0.202705	#N/A	#N/A	#N/A	#N/A	#N/A	#N/A	#N/A	0.068071	#N/A	#N/A	#N/A	#N/A	#N/A	#N/A	#N/A	#N/A	#N/A	#N/A	#N/A	0.201112	#N/A	0.186478	0.212778	0.219541	0.207848	0.228513	0.1678	0.214243	0.196211	0.191752	0.172977	0.209205	0.205078	#N/A	0.209787	0.180398	#N/A	#N/A	#N/A	#N/A	#N/A	#N/A	#N/A	#N/A	#N/A	#N/A	#N/A	#N/A	19	ENSG00000204161	TMEM273	protein_coding	transmembrane protein 273 [Source:HGNC Symbol;Acc:HGNC:27274]
QKI	#N/A	1.74995	#N/A	#N/A	#N/A	#N/A	#N/A	#N/A	#N/A	#N/A	#N/A	#N/A	#N/A	0.457937	#N/A	0.460173	#N/A	0.531249	0.451249	1.3481	#N/A	0.73901	#N/A	0.690564	#N/A	#N/A	#N/A	#N/A	#N/A	#N/A	#N/A	#N/A	#N/A	#N/A	#N/A	#N/A	#N/A	#N/A	#N/A	#N/A	#N/A	#N/A	#N/A	#N/A	#N/A	#N/A	#N/A	#N/A	#N/A	#N/A	#N/A	1.53082	0.912618	1.36842	2.46666	1.43072	2.55986	2.26212	0.801786	0.935373	#N/A	2.0095	1.69051	19	ENSG00000112531	QKI	protein_coding	QKI, KH domain containing RNA binding [Source:HGNC Symbol;Acc:HGNC:21100]
SPATS2L	#N/A	2.66874	#N/A	#N/A	#N/A	#N/A	#N/A	#N/A	#N/A	#N/A	#N/A	1.04619	#N/A	#N/A	#N/A	#N/A	#N/A	#N/A	#N/A	#N/A	0.643454	#N/A	#N/A	#N/A	#N/A	#N/A	#N/A	#N/A	1.48578	#N/A	#N/A	#N/A	#N/A	#N/A	0.903116	#N/A	0.533055	0.788949	0.52369	0.512595	0.543705	0.668863	#N/A	1.02631	0.783102	0.816969	0.574241	#N/A	#N/A	0.466209	0.480167	#N/A	#N/A	#N/A	#N/A	#N/A	#N/A	#N/A	#N/A	#N/A	#N/A	2.61357	3.43474	19	ENSG00000196141	SPATS2L	protein_coding	spermatogenesis associated serine rich 2 like [Source:HGNC Symbol;Acc:HGNC:24574]
CBX7	#N/A	0.299123	#N/A	#N/A	#N/A	#N/A	#N/A	#N/A	#N/A	0.921421	#N/A	0.583588	#N/A	#N/A	#N/A	#N/A	#N/A	#N/A	#N/A	#N/A	#N/A	#N/A	#N/A	#N/A	#N/A	#N/A	#N/A	#N/A	#N/A	#N/A	#N/A	#N/A	#N/A	#N/A	2.01174	0.738828	2.06812	2.21123	2.10486	1.95979	1.98713	2.16963	1.84583	2.07492	1.76039	2.10572	1.73653	1.99496	#N/A	1.83636	2.02983	#N/A	#N/A	#N/A	#N/A	#N/A	#N/A	#N/A	#N/A	#N/A	#N/A	#N/A	#N/A	19	ENSG00000100307	CBX7	protein_coding	chromobox 7 [Source:HGNC Symbol;Acc:HGNC:1557]
GPR137C	#N/A	0.0907611	#N/A	#N/A	#N/A	#N/A	#N/A	0.623107	#N/A	#N/A	#N/A	#N/A	#N/A	#N/A	1.36679	0.929254	#N/A	#N/A	#N/A	#N/A	#N/A	#N/A	#N/A	#N/A	0.305203	#N/A	0.939925	#N/A	0.697379	#N/A	#N/A	#N/A	#N/A	#N/A	#N/A	0.30567	#N/A	#N/A	#N/A	#N/A	#N/A	#N/A	#N/A	#N/A	#N/A	0.925023	#N/A	#N/A	#N/A	#N/A	#N/A	2.62062	2.28847	0.513414	0.408985	0.239178	#N/A	0.323712	0.267158	#N/A	0.912113	0.577624	0.298509	19	ENSG00000180998	GPR137C	protein_coding	G protein-coupled receptor 137C [Source:HGNC Symbol;Acc:HGNC:25445]
PRKCI	#N/A	1.11828	#N/A	#N/A	#N/A	#N/A	#N/A	#N/A	#N/A	#N/A	#N/A	#N/A	#N/A	#N/A	#N/A	#N/A	#N/A	#N/A	0.98312	#N/A	#N/A	#N/A	#N/A	#N/A	#N/A	#N/A	1.08516	#N/A	1.4751	#N/A	#N/A	#N/A	#N/A	#N/A	0.686366	#N/A	0.562836	0.569608	#N/A	0.665233	0.648358	0.872762	#N/A	0.527443	0.798022	0.664986	0.573279	0.642312	1.05045	#N/A	0.77994	#N/A	#N/A	#N/A	#N/A	#N/A	#N/A	#N/A	#N/A	1.03303	#N/A	#N/A	1.15747	19	ENSG00000163558	PRKCI	protein_coding	protein kinase C iota [Source:HGNC Symbol;Acc:HGNC:9404]
SYNPO	#N/A	0.0467375	#N/A	#N/A	#N/A	#N/A	#N/A	#N/A	#N/A	#N/A	#N/A	#N/A	#N/A	0.144754	0.129077	0.125486	0.10711	0.11666	0.0861471	#N/A	0.0755945	0.103358	#N/A	#N/A	0.0759452	#N/A	0.0727766	0.0781923	0.10796	#N/A	0.0752355	#N/A	#N/A	#N/A	#N/A	#N/A	#N/A	#N/A	#N/A	#N/A	#N/A	#N/A	#N/A	#N/A	#N/A	#N/A	#N/A	#N/A	#N/A	#N/A	#N/A	0.137235	0.00166493	0.058192	0.0878975	#N/A	#N/A	0.0819921	#N/A	#N/A	#N/A	#N/A	#N/A	19	ENSG00000171992	SYNPO	protein_coding	synaptopodin [Source:HGNC Symbol;Acc:HGNC:30672]
LRP5L	#N/A	0.146998	#N/A	#N/A	#N/A	#N/A	#N/A	#N/A	#N/A	#N/A	#N/A	#N/A	#N/A	#N/A	#N/A	0.931504	#N/A	#N/A	#N/A	#N/A	#N/A	#N/A	1.22295	#N/A	#N/A	0.316337	#N/A	#N/A	#N/A	#N/A	#N/A	#N/A	#N/A	#N/A	1.36637	#N/A	1.64189	1.49444	1.87574	1.68542	1.53614	1.903	2.14104	1.76982	1.77014	1.03447	1.79158	1.87301	#N/A	2.11076	1.64795	#N/A	#N/A	#N/A	#N/A	#N/A	#N/A	#N/A	#N/A	#N/A	#N/A	#N/A	#N/A	19	ENSG00000100068	LRP5L	transcribed_unprocessed_pseudogene	LDL receptor related protein 5 like [Source:HGNC Symbol;Acc:HGNC:25323]
ARL5B	#N/A	0.107465	#N/A	#N/A	#N/A	#N/A	#N/A	#N/A	#N/A	#N/A	#N/A	#N/A	#N/A	0.88677	0.693718	0.72811	0.358378	#N/A	#N/A	0.216754	0.232989	0.285122	#N/A	#N/A	#N/A	#N/A	#N/A	0.268738	0.429832	#N/A	#N/A	#N/A	#N/A	#N/A	0.766046	#N/A	0.870013	0.69019	0.742721	0.735626	#N/A	#N/A	#N/A	#N/A	0.821748	0.78597	#N/A	#N/A	#N/A	#N/A	#N/A	#N/A	#N/A	0.274397	#N/A	#N/A	#N/A	0.199223	#N/A	#N/A	#N/A	#N/A	#N/A	19	ENSG00000165997	ARL5B	protein_coding	ADP ribosylation factor like GTPase 5B [Source:HGNC Symbol;Acc:HGNC:23052]
FRAS1	#N/A	0.280135	#N/A	#N/A	#N/A	#N/A	#N/A	0.619285	#N/A	#N/A	#N/A	#N/A	#N/A	3.65343	2.02438	3.59374	#N/A	3.95319	0.600894	0.265917	0.480184	0.743847	#N/A	0.372446	0.503879	#N/A	1.49924	0.712088	0.705687	#N/A	#N/A	#N/A	#N/A	#N/A	#N/A	#N/A	#N/A	#N/A	#N/A	#N/A	#N/A	#N/A	#N/A	#N/A	#N/A	#N/A	#N/A	#N/A	#N/A	#N/A	#N/A	#N/A	#N/A	#N/A	0.942262	#N/A	#N/A	0.603081	#N/A	#N/A	#N/A	0.922938	0.6977	19	ENSG00000138759	FRAS1	protein_coding	Fraser extracellular matrix complex subunit 1 [Source:HGNC Symbol;Acc:HGNC:19185]
TDRD7	#N/A	0.254853	#N/A	#N/A	#N/A	#N/A	#N/A	#N/A	#N/A	1.03992	#N/A	#N/A	#N/A	#N/A	#N/A	#N/A	#N/A	#N/A	#N/A	#N/A	#N/A	#N/A	#N/A	#N/A	#N/A	#N/A	#N/A	#N/A	#N/A	#N/A	#N/A	#N/A	#N/A	#N/A	4.12244	0.848777	3.60977	3.98794	3.75282	3.85115	4.09067	3.42639	3.51254	3.92338	3.62639	2.98953	3.16278	3.7555	0.897953	3.39313	3.63543	#N/A	#N/A	#N/A	#N/A	#N/A	#N/A	#N/A	#N/A	#N/A	#N/A	#N/A	#N/A	19	ENSG00000196116	TDRD7	protein_coding	tudor domain containing 7 [Source:HGNC Symbol;Acc:HGNC:30831]
GSE1	#N/A	0.973383	#N/A	#N/A	#N/A	#N/A	#N/A	#N/A	#N/A	#N/A	#N/A	#N/A	#N/A	0.792105	0.725818	#N/A	1.19849	0.864065	0.845185	1.30999	#N/A	0.784193	#N/A	0.718231	#N/A	#N/A	0.94232	1.10733	0.779388	#N/A	#N/A	#N/A	#N/A	#N/A	#N/A	#N/A	#N/A	#N/A	#N/A	#N/A	#N/A	#N/A	#N/A	#N/A	#N/A	#N/A	#N/A	#N/A	0.701119	#N/A	#N/A	0.409497	1.41304	1.10022	1.08583	#N/A	1.15679	#N/A	#N/A	#N/A	#N/A	1.199	#N/A	19	ENSG00000131149	GSE1	protein_coding	Gse1 coiled-coil protein [Source:HGNC Symbol;Acc:HGNC:28979]
WIPF2	#N/A	1.199	#N/A	#N/A	#N/A	#N/A	#N/A	#N/A	#N/A	#N/A	#N/A	#N/A	#N/A	#N/A	#N/A	#N/A	0.964001	#N/A	#N/A	#N/A	#N/A	#N/A	#N/A	#N/A	#N/A	1.03473	#N/A	#N/A	#N/A	#N/A	#N/A	#N/A	#N/A	#N/A	0.647919	#N/A	0.669312	0.642435	0.593971	0.658282	0.593263	0.734242	0.586819	0.66325	1.05495	0.8572	0.685273	0.819131	1.90799	0.703877	0.542292	#N/A	#N/A	#N/A	#N/A	#N/A	#N/A	#N/A	#N/A	#N/A	#N/A	#N/A	#N/A	19	ENSG00000171475	WIPF2	protein_coding	WAS/WASL interacting protein family member 2 [Source:HGNC Symbol;Acc:HGNC:30923]
CAST	#N/A	0.903417	0.429172	#N/A	#N/A	#N/A	#N/A	#N/A	0.876268	#N/A	0.82014	1.11319	#N/A	#N/A	#N/A	#N/A	#N/A	#N/A	#N/A	#N/A	#N/A	#N/A	#N/A	#N/A	#N/A	#N/A	#N/A	#N/A	#N/A	#N/A	#N/A	#N/A	#N/A	#N/A	0.559047	#N/A	1.03307	0.538316	0.993033	0.942565	0.529459	0.648639	#N/A	0.47698	#N/A	0.503004	#N/A	0.436683	#N/A	#N/A	0.421856	#N/A	#N/A	#N/A	#N/A	1.0776	1.05569	0.828533	#N/A	#N/A	#N/A	#N/A	#N/A	19	ENSG00000153113	CAST	protein_coding	calpastatin [Source:HGNC Symbol;Acc:HGNC:1515]
PARP8	#N/A	#N/A	#N/A	#N/A	#N/A	#N/A	#N/A	2.0659	#N/A	0.984379	#N/A	#N/A	#N/A	#N/A	#N/A	#N/A	#N/A	#N/A	#N/A	#N/A	#N/A	#N/A	#N/A	#N/A	#N/A	#N/A	#N/A	#N/A	#N/A	#N/A	#N/A	#N/A	#N/A	#N/A	5.57441	0.717294	6.11615	6.523	4.82924	6.54534	8.04098	7.44445	6.27736	5.79511	5.99966	5.45723	5.05111	7.02688	1.09868	4.97103	6.15969	#N/A	#N/A	#N/A	#N/A	#N/A	#N/A	#N/A	#N/A	#N/A	#N/A	#N/A	#N/A	19	ENSG00000151883	PARP8	protein_coding	poly(ADP-ribose) polymerase family member 8 [Source:HGNC Symbol;Acc:HGNC:26124]
DYNLT3	#N/A	#N/A	#N/A	#N/A	#N/A	#N/A	#N/A	0.34045	#N/A	0.985474	#N/A	#N/A	#N/A	#N/A	0.748054	#N/A	#N/A	#N/A	#N/A	#N/A	#N/A	#N/A	#N/A	#N/A	#N/A	#N/A	#N/A	0.139981	#N/A	#N/A	#N/A	0.119839	#N/A	#N/A	#N/A	#N/A	2.44523	0.906413	2.50836	1.22622	0.716844	#N/A	1.523	1.19522	1.40315	0.483106	1.05252	1.31129	#N/A	1.78743	#N/A	#N/A	#N/A	#N/A	#N/A	#N/A	#N/A	0.120979	#N/A	#N/A	#N/A	#N/A	0.147009	19	ENSG00000165169	DYNLT3	protein_coding	dynein light chain Tctex-type 3 [Source:HGNC Symbol;Acc:HGNC:11694]
STK17B	#N/A	#N/A	#N/A	#N/A	#N/A	#N/A	#N/A	0.307844	#N/A	#N/A	#N/A	#N/A	#N/A	#N/A	#N/A	#N/A	#N/A	#N/A	#N/A	#N/A	#N/A	#N/A	#N/A	#N/A	#N/A	#N/A	#N/A	#N/A	#N/A	#N/A	#N/A	#N/A	#N/A	#N/A	3.11311	#N/A	2.18326	3.06849	1.63658	2.62676	3.47505	2.05968	1.5061	2.29507	1.70474	0.785751	1.10329	1.88798	#N/A	1.17094	2.53413	1.60058	1.6653	#N/A	0.195986	#N/A	#N/A	#N/A	#N/A	#N/A	#N/A	#N/A	#N/A	19	ENSG00000081320	STK17B	protein_coding	serine/threonine kinase 17b [Source:HGNC Symbol;Acc:HGNC:11396]
FADS2	#N/A	#N/A	#N/A	#N/A	#N/A	#N/A	#N/A	1.29803	#N/A	1.29082	#N/A	#N/A	#N/A	#N/A	#N/A	#N/A	#N/A	#N/A	#N/A	#N/A	#N/A	#N/A	#N/A	#N/A	#N/A	#N/A	#N/A	#N/A	#N/A	#N/A	#N/A	#N/A	#N/A	#N/A	6.06766	0.39844	4.72085	6.74081	5.58671	5.48763	6.87707	6.04849	6.98436	6.07095	5.76363	3.02491	5.09068	6.55533	1.06448	7.34933	6.84948	#N/A	#N/A	#N/A	#N/A	#N/A	#N/A	#N/A	#N/A	#N/A	#N/A	#N/A	#N/A	19	ENSG00000134824	FADS2	protein_coding	fatty acid desaturase 2 [Source:HGNC Symbol;Acc:HGNC:3575]
ZYX#159840	#N/A	#N/A	#N/A	#N/A	#N/A	#N/A	#N/A	0.650975	#N/A	#N/A	#N/A	0.47319	#N/A	#N/A	#N/A	#N/A	0.954572	#N/A	#N/A	#N/A	#N/A	#N/A	#N/A	#N/A	#N/A	#N/A	#N/A	#N/A	#N/A	0.196639	#N/A	0.51745	#N/A	#N/A	1.34527	#N/A	1.56477	1.13623	1.32578	1.67619	1.19931	1.41794	0.922346	0.799976	0.885504	#N/A	1.0314	1.05801	#N/A	0.941651	1.16601	#N/A	#N/A	#N/A	#N/A	#N/A	#N/A	#N/A	#N/A	#N/A	#N/A	#N/A	#N/A	19	ENSG00000159840	ZYX	protein_coding	zyxin [Source:HGNC Symbol;Acc:HGNC:13200]
GMFB	#N/A	#N/A	#N/A	0.288358	#N/A	#N/A	#N/A	0.277785	#N/A	#N/A	#N/A	#N/A	#N/A	#N/A	#N/A	#N/A	#N/A	#N/A	#N/A	#N/A	#N/A	#N/A	#N/A	#N/A	#N/A	#N/A	#N/A	#N/A	#N/A	#N/A	#N/A	#N/A	#N/A	#N/A	1.20903	#N/A	2.06169	1.28459	1.49333	1.26326	0.973344	0.966698	1.04061	1.06466	1.2265	0.710615	1.25277	1.4245	0.335807	1.21825	0.954003	#N/A	#N/A	#N/A	#N/A	#N/A	#N/A	#N/A	#N/A	#N/A	#N/A	0.272214	#N/A	19	ENSG00000197045	GMFB	protein_coding	glia maturation factor beta [Source:HGNC Symbol;Acc:HGNC:4373]
LINC03002	#N/A	#N/A	#N/A	#N/A	#N/A	#N/A	#N/A	0.0369667	#N/A	#N/A	#N/A	#N/A	#N/A	0.123557	0.0953764	#N/A	#N/A	0.111364	#N/A	#N/A	#N/A	#N/A	#N/A	#N/A	#N/A	#N/A	0.100157	#N/A	#N/A	#N/A	#N/A	#N/A	#N/A	#N/A	0.0899448	#N/A	#N/A	0.0866705	0.11898	0.0541983	1.27764	0.0722444	0.254446	0.111502	0.10715	0.11563	0.159529	0.0770666	#N/A	0.166391	0.170945	#N/A	#N/A	#N/A	#N/A	#N/A	#N/A	#N/A	#N/A	#N/A	#N/A	#N/A	#N/A	19	ENSG00000232310	LINC03002	lncRNA	long intergenic non-protein coding RNA 3002 [Source:HGNC Symbol;Acc:HGNC:56123]
SMARCD1	#N/A	#N/A	#N/A	#N/A	#N/A	#N/A	#N/A	0.727653	#N/A	#N/A	#N/A	0.390264	#N/A	#N/A	#N/A	#N/A	#N/A	0.951295	#N/A	0.420566	#N/A	#N/A	0.883442	#N/A	#N/A	#N/A	1.05442	0.855141	1.49686	#N/A	#N/A	#N/A	#N/A	#N/A	0.671383	#N/A	0.838982	0.707881	#N/A	#N/A	0.763912	1.09565	#N/A	#N/A	0.748097	#N/A	0.665262	0.881164	#N/A	#N/A	0.784894	#N/A	#N/A	#N/A	#N/A	#N/A	0.233695	#N/A	#N/A	#N/A	#N/A	#N/A	0.476008	19	ENSG00000066117	SMARCD1	protein_coding	SWI/SNF related, matrix associated, actin dependent regulator of chromatin, subfamily d, member 1 [Source:HGNC Symbol;Acc:HGNC:11106]
SLC2A13	#N/A	#N/A	#N/A	#N/A	#N/A	#N/A	#N/A	0.4012	#N/A	0.598405	#N/A	#N/A	#N/A	#N/A	#N/A	#N/A	#N/A	#N/A	#N/A	#N/A	#N/A	#N/A	#N/A	#N/A	#N/A	#N/A	#N/A	#N/A	#N/A	#N/A	#N/A	#N/A	0.799742	#N/A	3.05696	0.733899	3.02515	2.94818	2.47755	2.86048	3.08755	2.9035	2.1416	2.57412	2.14014	3.74019	2.21411	2.41616	#N/A	1.81571	2.68258	#N/A	#N/A	#N/A	#N/A	#N/A	#N/A	#N/A	#N/A	#N/A	#N/A	#N/A	#N/A	19	ENSG00000151229	SLC2A13	protein_coding	solute carrier family 2 member 13 [Source:HGNC Symbol;Acc:HGNC:15956]
SPTSSA	#N/A	#N/A	#N/A	#N/A	#N/A	#N/A	#N/A	0.0231309	#N/A	#N/A	#N/A	#N/A	0.0314536	0.12352	0.12606	0.126128	0.130482	0.0846814	#N/A	#N/A	0.12275	0.106599	#N/A	#N/A	0.0935841	#N/A	#N/A	#N/A	#N/A	#N/A	0.0827472	#N/A	0.0988921	0.126534	#N/A	#N/A	0.116623	#N/A	0.165344	#N/A	#N/A	#N/A	#N/A	#N/A	#N/A	#N/A	#N/A	#N/A	#N/A	#N/A	#N/A	0.0487084	0.0122371	#N/A	#N/A	#N/A	#N/A	0.10524	#N/A	#N/A	#N/A	0.0924634	#N/A	19	ENSG00000165389	SPTSSA	protein_coding	serine palmitoyltransferase small subunit A [Source:HGNC Symbol;Acc:HGNC:20361]
LAPTM4A	#N/A	#N/A	1.18191	#N/A	#N/A	#N/A	#N/A	#N/A	0.0326816	0.549495	#N/A	#N/A	#N/A	#N/A	#N/A	#N/A	#N/A	#N/A	#N/A	#N/A	#N/A	#N/A	#N/A	#N/A	#N/A	#N/A	#N/A	#N/A	#N/A	#N/A	#N/A	#N/A	#N/A	#N/A	1.88211	0.283454	2.28568	2.01675	1.77639	1.941	2.0861	1.40036	1.98657	1.62161	1.65469	1.34413	2.10374	2.177	#N/A	2.05375	2.08714	#N/A	#N/A	#N/A	#N/A	#N/A	#N/A	#N/A	#N/A	#N/A	#N/A	#N/A	#N/A	19	ENSG00000068697	LAPTM4A	protein_coding	lysosomal protein transmembrane 4 alpha [Source:HGNC Symbol;Acc:HGNC:6924]
TIMP2	#N/A	#N/A	#N/A	#N/A	#N/A	#N/A	#N/A	#N/A	#N/A	1.55548	#N/A	#N/A	#N/A	#N/A	#N/A	#N/A	#N/A	#N/A	#N/A	#N/A	#N/A	#N/A	#N/A	#N/A	#N/A	#N/A	#N/A	#N/A	#N/A	#N/A	#N/A	#N/A	#N/A	#N/A	9.40233	3.81991	7.6318	11.2034	7.74015	7.81302	11.2716	9.70048	11.2042	9.7089	9.06798	7.51831	7.65191	11.3134	1.98157	9.67255	8.5793	#N/A	#N/A	#N/A	#N/A	#N/A	#N/A	#N/A	#N/A	#N/A	#N/A	0.902116	#N/A	19	ENSG00000035862	TIMP2	protein_coding	TIMP metallopeptidase inhibitor 2 [Source:HGNC Symbol;Acc:HGNC:11821]
SPIN1	#N/A	#N/A	#N/A	#N/A	#N/A	#N/A	#N/A	#N/A	#N/A	1.04928	#N/A	#N/A	#N/A	#N/A	#N/A	#N/A	#N/A	#N/A	#N/A	#N/A	#N/A	#N/A	#N/A	#N/A	#N/A	#N/A	#N/A	#N/A	#N/A	#N/A	#N/A	#N/A	#N/A	#N/A	3.01807	2.44011	2.90508	3.08059	2.92776	2.86802	2.67198	2.70761	2.38163	2.99252	2.49212	2.49554	2.36235	2.43997	1.98339	2.89992	2.57044	#N/A	#N/A	#N/A	#N/A	#N/A	#N/A	#N/A	#N/A	#N/A	#N/A	#N/A	1.09896	19	ENSG00000106723	SPIN1	protein_coding	spindlin 1 [Source:HGNC Symbol;Acc:HGNC:11243]
ZC2HC1A	#N/A	#N/A	#N/A	#N/A	#N/A	#N/A	#N/A	#N/A	#N/A	1.18249	#N/A	#N/A	#N/A	#N/A	#N/A	#N/A	#N/A	#N/A	#N/A	#N/A	#N/A	#N/A	#N/A	#N/A	#N/A	#N/A	#N/A	#N/A	#N/A	#N/A	#N/A	#N/A	#N/A	#N/A	1.40682	1.85966	1.69146	1.76851	1.92239	1.49607	1.44567	1.20035	1.78344	1.52207	1.91562	1.32397	1.88488	1.93879	#N/A	1.78292	1.78049	#N/A	#N/A	#N/A	#N/A	#N/A	#N/A	#N/A	#N/A	#N/A	#N/A	1.11059	2.49272	19	ENSG00000104427	ZC2HC1A	protein_coding	zinc finger C2HC-type containing 1A [Source:HGNC Symbol;Acc:HGNC:24277]
GCC2	#N/A	#N/A	#N/A	#N/A	#N/A	#N/A	#N/A	#N/A	#N/A	0.949362	#N/A	1.25223	#N/A	#N/A	#N/A	#N/A	#N/A	#N/A	#N/A	#N/A	#N/A	#N/A	#N/A	#N/A	#N/A	#N/A	#N/A	#N/A	#N/A	#N/A	#N/A	#N/A	#N/A	#N/A	1.24603	2.20405	1.7266	1.41185	1.70164	1.57131	1.28021	1.34894	1.38366	1.39753	1.39394	1.69645	1.27009	1.60938	0.750977	1.4966	1.31855	#N/A	#N/A	#N/A	#N/A	#N/A	#N/A	#N/A	#N/A	#N/A	#N/A	#N/A	#N/A	19	ENSG00000135968	GCC2	protein_coding	GRIP and coiled-coil domain containing 2 [Source:HGNC Symbol;Acc:HGNC:23218]
LRRCC1	#N/A	#N/A	#N/A	#N/A	#N/A	#N/A	#N/A	#N/A	#N/A	1.735	#N/A	#N/A	#N/A	#N/A	#N/A	#N/A	#N/A	#N/A	#N/A	#N/A	#N/A	#N/A	#N/A	#N/A	#N/A	#N/A	#N/A	#N/A	#N/A	#N/A	#N/A	#N/A	#N/A	#N/A	0.532061	0.190962	6.06229	7.11277	0.530509	7.24261	8.84177	5.42482	8.8008	6.63642	5.61546	0.755818	8.14348	8.58408	0.611499	6.74778	6.8202	#N/A	#N/A	#N/A	#N/A	#N/A	#N/A	#N/A	#N/A	#N/A	0.932901	#N/A	#N/A	19	ENSG00000133739	LRRCC1	protein_coding	leucine rich repeat and coiled-coil centrosomal protein 1 [Source:HGNC Symbol;Acc:HGNC:29373]
DOK1	#N/A	#N/A	#N/A	#N/A	#N/A	#N/A	#N/A	#N/A	#N/A	0.309199	#N/A	#N/A	#N/A	#N/A	#N/A	#N/A	#N/A	#N/A	#N/A	#N/A	#N/A	#N/A	#N/A	#N/A	#N/A	#N/A	#N/A	#N/A	#N/A	#N/A	#N/A	#N/A	0.181917	0.19233	0.275107	#N/A	0.246064	0.281143	0.277823	0.265301	0.395658	0.233574	0.270094	0.256118	0.251297	0.216662	0.249206	0.256623	0.172599	0.254576	0.275433	#N/A	#N/A	#N/A	#N/A	#N/A	#N/A	#N/A	#N/A	#N/A	#N/A	#N/A	#N/A	19	ENSG00000115325	DOK1	protein_coding	docking protein 1 [Source:HGNC Symbol;Acc:HGNC:2990]
GNL1#204590	#N/A	#N/A	#N/A	#N/A	#N/A	#N/A	#N/A	#N/A	#N/A	1.23796	#N/A	#N/A	#N/A	#N/A	#N/A	#N/A	#N/A	#N/A	#N/A	#N/A	#N/A	#N/A	#N/A	#N/A	#N/A	1.22289	2.23347	#N/A	#N/A	#N/A	#N/A	#N/A	#N/A	#N/A	2.06796	#N/A	1.90134	1.70396	2.40517	2.08186	2.02376	1.53378	1.66419	1.99534	1.84683	1.41899	1.53337	1.733	2.12995	1.6867	1.63355	#N/A	#N/A	#N/A	#N/A	#N/A	#N/A	#N/A	#N/A	#N/A	#N/A	#N/A	#N/A	19	ENSG00000204590	GNL1	protein_coding	G protein nucleolar 1 (putative) [Source:HGNC Symbol;Acc:HGNC:4413]
KLHL36	#N/A	#N/A	#N/A	#N/A	#N/A	#N/A	#N/A	#N/A	#N/A	1.31055	#N/A	#N/A	#N/A	#N/A	#N/A	#N/A	#N/A	#N/A	#N/A	#N/A	#N/A	#N/A	#N/A	#N/A	#N/A	#N/A	#N/A	#N/A	#N/A	#N/A	#N/A	#N/A	#N/A	1.04784	1.35398	0.945948	1.81222	1.67755	1.89697	1.39085	1.29576	1.62786	1.56329	1.57355	1.59492	1.51234	1.43584	1.81458	1.21456	1.77562	1.66905	#N/A	#N/A	#N/A	#N/A	#N/A	#N/A	#N/A	#N/A	#N/A	#N/A	#N/A	#N/A	19	ENSG00000135686	KLHL36	protein_coding	kelch like family member 36 [Source:HGNC Symbol;Acc:HGNC:17844]
SNX33	#N/A	#N/A	#N/A	#N/A	#N/A	#N/A	#N/A	#N/A	#N/A	1.03992	#N/A	#N/A	#N/A	#N/A	#N/A	#N/A	#N/A	#N/A	#N/A	#N/A	#N/A	#N/A	#N/A	#N/A	#N/A	#N/A	#N/A	#N/A	0.23005	#N/A	#N/A	#N/A	#N/A	#N/A	0.37284	0.149629	0.365848	5.42461	4.7131	4.27216	0.80527	0.261539	5.74264	0.433394	0.265554	0.260622	5.19857	4.47962	#N/A	4.0314	0.714856	#N/A	#N/A	#N/A	#N/A	#N/A	#N/A	#N/A	#N/A	#N/A	#N/A	#N/A	0.145511	19	ENSG00000173548	SNX33	protein_coding	sorting nexin 33 [Source:HGNC Symbol;Acc:HGNC:28468]
ZNF600	#N/A	#N/A	#N/A	#N/A	#N/A	#N/A	#N/A	#N/A	#N/A	1.09778	#N/A	#N/A	#N/A	#N/A	#N/A	#N/A	#N/A	#N/A	#N/A	#N/A	#N/A	#N/A	#N/A	#N/A	#N/A	#N/A	#N/A	#N/A	#N/A	#N/A	#N/A	#N/A	#N/A	#N/A	3.92021	0.150344	3.07717	3.56653	3.66263	4.33658	4.29982	2.0513	3.57136	1.35041	3.10554	0.266541	3.14522	4.18089	0.257585	3.30953	3.28455	#N/A	#N/A	#N/A	#N/A	#N/A	#N/A	#N/A	#N/A	#N/A	0.412432	#N/A	#N/A	19	ENSG00000189190	ZNF600	protein_coding	zinc finger protein 600 [Source:HGNC Symbol;Acc:HGNC:30951]
MOSPD2	#N/A	#N/A	#N/A	#N/A	#N/A	#N/A	#N/A	#N/A	#N/A	1.18627	#N/A	#N/A	#N/A	#N/A	#N/A	#N/A	#N/A	#N/A	#N/A	#N/A	#N/A	#N/A	#N/A	#N/A	#N/A	0.684017	#N/A	#N/A	#N/A	#N/A	#N/A	#N/A	#N/A	#N/A	1.58651	#N/A	2.00148	1.63274	1.61274	1.56122	1.4531	1.95967	1.45195	1.29881	1.77008	1.54617	1.4511	1.83153	2.18376	1.73668	1.60248	#N/A	#N/A	#N/A	#N/A	#N/A	#N/A	#N/A	#N/A	#N/A	0.884156	#N/A	#N/A	19	ENSG00000130150	MOSPD2	protein_coding	motile sperm domain containing 2 [Source:HGNC Symbol;Acc:HGNC:28381]
RECQL	#N/A	#N/A	#N/A	#N/A	#N/A	#N/A	#N/A	#N/A	#N/A	1.06614	#N/A	1.36449	#N/A	#N/A	#N/A	#N/A	#N/A	#N/A	#N/A	#N/A	#N/A	#N/A	#N/A	#N/A	#N/A	#N/A	#N/A	#N/A	#N/A	#N/A	#N/A	#N/A	#N/A	#N/A	1.85563	1.34088	2.67631	1.79603	2.98461	2.27557	1.73917	1.76647	2.10742	2.19218	1.9154	1.65322	1.92299	2.14482	1.73122	1.9658	1.67588	#N/A	#N/A	#N/A	#N/A	#N/A	#N/A	#N/A	#N/A	#N/A	#N/A	#N/A	#N/A	19	ENSG00000004700	RECQL	protein_coding	RecQ like helicase [Source:HGNC Symbol;Acc:HGNC:9948]
NAA38	#N/A	#N/A	#N/A	#N/A	#N/A	#N/A	0.0135963	#N/A	#N/A	0.184516	#N/A	#N/A	#N/A	#N/A	#N/A	#N/A	#N/A	#N/A	#N/A	#N/A	#N/A	#N/A	#N/A	#N/A	#N/A	#N/A	#N/A	#N/A	0.129243	#N/A	#N/A	#N/A	#N/A	#N/A	0.218828	#N/A	0.176636	0.242345	0.272573	0.172628	0.27021	0.209987	0.274492	0.202223	0.215444	0.179904	0.220846	0.211475	0.159696	0.249758	0.199919	#N/A	#N/A	#N/A	#N/A	#N/A	#N/A	#N/A	#N/A	#N/A	#N/A	#N/A	#N/A	19	ENSG00000183011	NAA38	protein_coding	N-alpha-acetyltransferase 38, NatC auxiliary subunit [Source:HGNC Symbol;Acc:HGNC:28212]
#287100	#N/A	#N/A	#N/A	#N/A	#N/A	#N/A	#N/A	#N/A	#N/A	0.746589	#N/A	#N/A	#N/A	#N/A	#N/A	#N/A	#N/A	#N/A	#N/A	#N/A	#N/A	#N/A	#N/A	#N/A	#N/A	#N/A	#N/A	#N/A	#N/A	#N/A	#N/A	#N/A	#N/A	0.17917	0.222922	0.0710426	4.97398	0.241519	5.11322	0.235079	0.757894	0.248749	7.05817	0.640178	0.420285	0.22135	5.47102	0.265846	0.185448	4.93936	0.554323	#N/A	#N/A	#N/A	#N/A	#N/A	#N/A	#N/A	#N/A	#N/A	#N/A	#N/A	#N/A	19	ENSG00000287100		lncRNA	novel transcript
FAM102B	#N/A	#N/A	#N/A	#N/A	#N/A	#N/A	#N/A	#N/A	#N/A	1.17045	#N/A	#N/A	#N/A	#N/A	#N/A	#N/A	#N/A	#N/A	#N/A	#N/A	#N/A	#N/A	#N/A	#N/A	#N/A	#N/A	#N/A	#N/A	#N/A	#N/A	0.803234	#N/A	#N/A	0.867738	4.09073	0.27088	3.66452	4.59522	4.31098	5.34709	4.39876	3.36692	4.46804	2.8479	3.77913	1.99138	2.78777	3.50854	#N/A	3.67577	4.69088	#N/A	#N/A	#N/A	#N/A	#N/A	#N/A	#N/A	#N/A	#N/A	#N/A	#N/A	#N/A	19	ENSG00000162636	FAM102B	protein_coding	family with sequence similarity 102 member B [Source:HGNC Symbol;Acc:HGNC:27637]
KLHL42	#N/A	#N/A	#N/A	#N/A	#N/A	#N/A	#N/A	#N/A	#N/A	1.01251	#N/A	#N/A	#N/A	#N/A	#N/A	#N/A	#N/A	#N/A	#N/A	#N/A	#N/A	#N/A	#N/A	#N/A	#N/A	1.78443	1.43344	#N/A	#N/A	#N/A	#N/A	#N/A	#N/A	#N/A	2.04444	0.656837	2.35401	2.21324	2.05237	2.53876	2.02542	2.36636	1.74434	1.81539	1.67437	1.61675	1.78123	2.16407	#N/A	1.61118	1.9578	#N/A	#N/A	#N/A	#N/A	#N/A	#N/A	#N/A	#N/A	#N/A	#N/A	#N/A	#N/A	19	ENSG00000087448	KLHL42	protein_coding	kelch like family member 42 [Source:HGNC Symbol;Acc:HGNC:29252]
ITGB1BP1	#N/A	#N/A	#N/A	#N/A	#N/A	#N/A	#N/A	#N/A	#N/A	0.850863	#N/A	#N/A	#N/A	#N/A	#N/A	#N/A	#N/A	#N/A	#N/A	#N/A	#N/A	#N/A	#N/A	#N/A	#N/A	#N/A	#N/A	1.29747	#N/A	#N/A	#N/A	#N/A	#N/A	#N/A	1.37842	1.23118	2.05668	1.62571	2.12824	2.07751	1.72894	1.44615	1.50417	1.50098	1.71314	1.83543	1.28037	1.4825	1.42973	1.46943	1.8135	#N/A	#N/A	#N/A	#N/A	#N/A	#N/A	#N/A	#N/A	#N/A	#N/A	#N/A	#N/A	19	ENSG00000119185	ITGB1BP1	protein_coding	integrin subunit beta 1 binding protein 1 [Source:HGNC Symbol;Acc:HGNC:23927]
PCDHB16	#N/A	#N/A	#N/A	#N/A	#N/A	#N/A	#N/A	#N/A	#N/A	0.0776524	#N/A	#N/A	#N/A	#N/A	#N/A	#N/A	#N/A	#N/A	#N/A	#N/A	#N/A	#N/A	#N/A	#N/A	#N/A	0.0839106	#N/A	0.122839	#N/A	#N/A	#N/A	#N/A	#N/A	#N/A	0.176111	#N/A	0.176529	0.173658	0.156597	0.158603	0.196881	0.157226	0.181778	0.165882	0.132934	0.140465	0.148858	0.174288	0.125152	0.171763	0.175759	#N/A	#N/A	#N/A	#N/A	#N/A	#N/A	#N/A	#N/A	#N/A	#N/A	#N/A	#N/A	19	ENSG00000272674	PCDHB16	protein_coding	protocadherin beta 16 [Source:HGNC Symbol;Acc:HGNC:14546]
ZNF559	#N/A	#N/A	#N/A	#N/A	#N/A	#N/A	#N/A	#N/A	#N/A	0.900663	#N/A	#N/A	#N/A	#N/A	#N/A	#N/A	#N/A	#N/A	#N/A	#N/A	#N/A	#N/A	#N/A	#N/A	#N/A	#N/A	#N/A	#N/A	0.876373	#N/A	#N/A	#N/A	#N/A	#N/A	2.15489	0.998692	2.84011	2.40878	2.88281	2.54377	2.10432	2.02902	3.01325	2.86348	2.78895	2.2809	3.17646	2.6431	1.23096	2.72492	2.22887	#N/A	#N/A	#N/A	#N/A	#N/A	#N/A	#N/A	#N/A	#N/A	#N/A	#N/A	#N/A	19	ENSG00000188321	ZNF559	protein_coding	zinc finger protein 559 [Source:HGNC Symbol;Acc:HGNC:28197]
KYAT3	#N/A	#N/A	#N/A	#N/A	#N/A	#N/A	#N/A	#N/A	#N/A	0.866649	#N/A	#N/A	#N/A	#N/A	#N/A	#N/A	#N/A	#N/A	#N/A	#N/A	#N/A	#N/A	0.853007	#N/A	#N/A	#N/A	#N/A	#N/A	#N/A	#N/A	#N/A	#N/A	#N/A	#N/A	1.43458	1.11169	1.3395	1.3181	1.43281	1.5378	1.3805	1.58633	1.16144	1.10132	1.36012	1.65601	1.28014	1.66401	1.26739	1.36457	1.31526	#N/A	#N/A	#N/A	#N/A	#N/A	#N/A	#N/A	#N/A	#N/A	#N/A	#N/A	#N/A	19	ENSG00000137944	KYAT3	protein_coding	kynurenine aminotransferase 3 [Source:HGNC Symbol;Acc:HGNC:33238]
SRGAP2-AS1	#N/A	#N/A	#N/A	#N/A	#N/A	#N/A	#N/A	#N/A	#N/A	0.376964	#N/A	#N/A	#N/A	#N/A	#N/A	#N/A	#N/A	#N/A	0.178965	#N/A	#N/A	#N/A	#N/A	#N/A	#N/A	#N/A	#N/A	#N/A	#N/A	#N/A	#N/A	#N/A	#N/A	#N/A	0.291033	0.0986464	0.685012	0.268917	0.342383	0.347348	6.86091	0.257919	5.9749	0.223721	0.264571	0.226694	0.489401	0.294877	#N/A	0.472978	0.276254	#N/A	#N/A	#N/A	#N/A	#N/A	#N/A	#N/A	#N/A	#N/A	0.167459	#N/A	#N/A	19	ENSG00000230806	SRGAP2-AS1	lncRNA	SRGAP2 antisense RNA 1 [Source:HGNC Symbol;Acc:HGNC:40902]
TCF25	#N/A	#N/A	#N/A	#N/A	#N/A	#N/A	#N/A	#N/A	#N/A	0.597501	#N/A	0.764629	#N/A	#N/A	#N/A	#N/A	#N/A	#N/A	#N/A	#N/A	#N/A	#N/A	#N/A	#N/A	#N/A	#N/A	#N/A	#N/A	#N/A	#N/A	#N/A	#N/A	#N/A	#N/A	1.16657	1.37006	1.3456	1.21895	1.18933	1.08298	1.10237	1.23133	0.995245	1.14678	1.08002	1.20225	1.00935	1.2864	1.98955	1.01593	0.97923	#N/A	#N/A	#N/A	#N/A	#N/A	#N/A	#N/A	#N/A	#N/A	#N/A	#N/A	#N/A	19	ENSG00000141002	TCF25	protein_coding	transcription factor 25 [Source:HGNC Symbol;Acc:HGNC:29181]
MVB12A	#N/A	#N/A	#N/A	#N/A	#N/A	#N/A	#N/A	#N/A	#N/A	1.10742	#N/A	#N/A	#N/A	0.892158	#N/A	#N/A	#N/A	#N/A	0.705178	#N/A	#N/A	#N/A	#N/A	#N/A	#N/A	#N/A	#N/A	#N/A	#N/A	#N/A	#N/A	#N/A	#N/A	#N/A	1.90027	#N/A	2.28472	2.24063	2.02871	2.3853	2.14844	1.61277	2.0783	2.0957	1.60713	1.28051	1.80013	2.17865	0.664997	2.03841	2.15368	#N/A	#N/A	#N/A	#N/A	#N/A	#N/A	#N/A	#N/A	#N/A	#N/A	#N/A	#N/A	19	ENSG00000141971	MVB12A	protein_coding	multivesicular body subunit 12A [Source:HGNC Symbol;Acc:HGNC:25153]
ATP1B2	#N/A	#N/A	0.0149401	#N/A	#N/A	#N/A	#N/A	#N/A	#N/A	0.118051	#N/A	#N/A	#N/A	#N/A	#N/A	0.0870352	#N/A	#N/A	#N/A	#N/A	#N/A	#N/A	#N/A	#N/A	#N/A	#N/A	#N/A	#N/A	#N/A	#N/A	#N/A	#N/A	#N/A	#N/A	0.177555	#N/A	0.177962	0.182124	0.164417	0.146742	0.174466	0.143065	0.187474	0.166146	0.161208	0.14127	0.17	0.177493	0.125905	0.156813	0.182671	#N/A	#N/A	#N/A	#N/A	#N/A	#N/A	#N/A	#N/A	#N/A	#N/A	#N/A	#N/A	19	ENSG00000129244	ATP1B2	protein_coding	ATPase Na+/K+ transporting subunit beta 2 [Source:HGNC Symbol;Acc:HGNC:805]
GPX8	#N/A	#N/A	#N/A	#N/A	#N/A	#N/A	#N/A	#N/A	#N/A	0.127222	#N/A	#N/A	#N/A	#N/A	#N/A	#N/A	#N/A	#N/A	#N/A	#N/A	#N/A	#N/A	#N/A	#N/A	#N/A	#N/A	#N/A	0.135153	0.136858	#N/A	#N/A	#N/A	#N/A	#N/A	0.206135	0.0846731	0.189485	0.209448	0.189469	0.204793	0.223115	0.175348	0.195796	0.174535	0.189569	0.168611	0.19617	0.1994	#N/A	0.192981	0.205037	#N/A	#N/A	#N/A	#N/A	#N/A	#N/A	#N/A	#N/A	#N/A	#N/A	#N/A	#N/A	19	ENSG00000164294	GPX8	protein_coding	glutathione peroxidase 8 (putative) [Source:HGNC Symbol;Acc:HGNC:33100]
CFAP97	#N/A	#N/A	#N/A	#N/A	#N/A	#N/A	#N/A	#N/A	#N/A	0.76859	#N/A	#N/A	#N/A	#N/A	#N/A	#N/A	#N/A	#N/A	#N/A	#N/A	#N/A	#N/A	0.712712	#N/A	#N/A	#N/A	#N/A	#N/A	1.41268	#N/A	#N/A	#N/A	#N/A	#N/A	0.685646	1.25109	1.28747	0.880366	1.27218	0.833058	0.75595	#N/A	0.810182	0.915613	0.879609	0.854074	0.829892	0.889098	#N/A	0.872089	0.744371	#N/A	#N/A	#N/A	#N/A	#N/A	#N/A	#N/A	#N/A	#N/A	0.807847	#N/A	#N/A	19	ENSG00000164323	CFAP97	protein_coding	cilia and flagella associated protein 97 [Source:HGNC Symbol;Acc:HGNC:29276]
TRIQK	#N/A	#N/A	#N/A	#N/A	#N/A	#N/A	#N/A	#N/A	#N/A	0.850269	#N/A	#N/A	#N/A	#N/A	#N/A	#N/A	#N/A	#N/A	#N/A	#N/A	#N/A	#N/A	#N/A	#N/A	#N/A	#N/A	#N/A	#N/A	#N/A	#N/A	#N/A	#N/A	#N/A	#N/A	1.56382	1.02445	1.82178	1.73098	1.97367	2.04642	1.90674	1.49182	1.42984	1.30451	1.17706	1.13501	1.11319	1.5238	#N/A	1.43295	1.74648	#N/A	#N/A	#N/A	#N/A	#N/A	#N/A	#N/A	#N/A	#N/A	#N/A	0.804342	0.581712	19	ENSG00000205133	TRIQK	protein_coding	triple QxxK/R motif containing [Source:HGNC Symbol;Acc:HGNC:27828]
SNRNP200	#N/A	#N/A	#N/A	#N/A	#N/A	#N/A	#N/A	#N/A	#N/A	0.642274	#N/A	1.03301	#N/A	#N/A	#N/A	#N/A	#N/A	#N/A	#N/A	#N/A	#N/A	#N/A	0.881488	0.896645	#N/A	#N/A	#N/A	#N/A	#N/A	#N/A	#N/A	#N/A	#N/A	#N/A	0.645413	#N/A	1.25748	0.70194	0.712261	0.990133	0.714331	0.907435	#N/A	0.638946	0.595219	1.17534	0.6132	0.691086	0.778779	#N/A	0.847762	#N/A	#N/A	#N/A	#N/A	#N/A	#N/A	#N/A	#N/A	#N/A	0.69079	#N/A	#N/A	19	ENSG00000144028	SNRNP200	protein_coding	small nuclear ribonucleoprotein U5 subunit 200 [Source:HGNC Symbol;Acc:HGNC:30859]
RETREG2	#N/A	#N/A	#N/A	#N/A	#N/A	#N/A	#N/A	#N/A	#N/A	0.456736	#N/A	#N/A	#N/A	#N/A	#N/A	#N/A	#N/A	#N/A	#N/A	#N/A	#N/A	0.15914	0.335718	#N/A	#N/A	#N/A	#N/A	#N/A	#N/A	#N/A	#N/A	#N/A	#N/A	#N/A	1.91729	0.109188	2.0275	2.49842	1.86952	1.75629	2.24056	0.841789	2.22435	1.79395	0.333474	0.172195	1.99114	1.86418	#N/A	1.679	2.69482	#N/A	#N/A	#N/A	#N/A	#N/A	#N/A	#N/A	#N/A	#N/A	#N/A	#N/A	#N/A	19	ENSG00000144567	RETREG2	protein_coding	reticulophagy regulator family member 2 [Source:HGNC Symbol;Acc:HGNC:28450]
TPBG#146242	#N/A	#N/A	#N/A	#N/A	#N/A	#N/A	#N/A	#N/A	#N/A	0.375161	#N/A	#N/A	#N/A	#N/A	#N/A	#N/A	#N/A	#N/A	#N/A	#N/A	#N/A	#N/A	#N/A	#N/A	#N/A	#N/A	#N/A	#N/A	0.182882	#N/A	#N/A	#N/A	#N/A	#N/A	0.264153	0.136524	0.242793	0.279775	0.424476	0.382157	0.310702	0.246815	6.44415	0.409661	0.246219	0.217716	0.263173	0.265597	0.197843	0.25542	1.15735	#N/A	#N/A	#N/A	#N/A	#N/A	#N/A	#N/A	#N/A	#N/A	#N/A	#N/A	#N/A	19	ENSG00000146242	TPBG	protein_coding	trophoblast glycoprotein [Source:HGNC Symbol;Acc:HGNC:12004]
CFAP20	#N/A	#N/A	#N/A	#N/A	#N/A	#N/A	#N/A	#N/A	#N/A	0.632122	#N/A	#N/A	#N/A	#N/A	#N/A	#N/A	#N/A	#N/A	#N/A	#N/A	#N/A	#N/A	0.465965	#N/A	#N/A	0.122681	0.233952	#N/A	0.185897	#N/A	#N/A	#N/A	#N/A	#N/A	1.15843	#N/A	1.67985	1.31094	1.55448	1.38187	1.21374	#N/A	1.16356	1.39913	0.884893	0.421829	1.28304	1.68637	#N/A	1.46158	1.07945	#N/A	#N/A	#N/A	#N/A	#N/A	#N/A	#N/A	#N/A	#N/A	#N/A	#N/A	#N/A	19	ENSG00000070761	CFAP20	protein_coding	cilia and flagella associated protein 20 [Source:HGNC Symbol;Acc:HGNC:29523]
SF3B1	#N/A	#N/A	#N/A	#N/A	#N/A	#N/A	#N/A	#N/A	#N/A	0.475883	0.819874	#N/A	#N/A	#N/A	#N/A	#N/A	#N/A	#N/A	#N/A	#N/A	#N/A	#N/A	#N/A	#N/A	#N/A	#N/A	#N/A	#N/A	#N/A	#N/A	#N/A	#N/A	#N/A	#N/A	0.644866	0.925102	1.04071	0.640855	0.700664	0.763537	0.626509	0.728824	0.375439	0.560403	0.618076	0.908006	0.489913	0.689854	1.12315	0.496051	0.624707	#N/A	#N/A	#N/A	#N/A	#N/A	#N/A	#N/A	#N/A	#N/A	#N/A	#N/A	#N/A	19	ENSG00000115524	SF3B1	protein_coding	splicing factor 3b subunit 1 [Source:HGNC Symbol;Acc:HGNC:10768]
DUSP23	#N/A	#N/A	#N/A	#N/A	#N/A	#N/A	#N/A	#N/A	#N/A	0.0702718	#N/A	#N/A	#N/A	#N/A	#N/A	0.0959207	#N/A	#N/A	#N/A	#N/A	#N/A	#N/A	#N/A	#N/A	#N/A	#N/A	#N/A	#N/A	#N/A	#N/A	#N/A	#N/A	#N/A	0.0983598	0.104796	#N/A	0.147099	0.115081	0.107247	0.120325	0.125461	0.107638	0.150928	0.115748	0.109261	0.115203	0.117973	0.132993	#N/A	0.128662	0.129771	#N/A	#N/A	#N/A	#N/A	#N/A	#N/A	#N/A	#N/A	#N/A	0.0899582	#N/A	#N/A	19	ENSG00000158716	DUSP23	protein_coding	dual specificity phosphatase 23 [Source:HGNC Symbol;Acc:HGNC:21480]
#257456	#N/A	#N/A	#N/A	#N/A	#N/A	#N/A	#N/A	#N/A	#N/A	0.439411	#N/A	#N/A	#N/A	#N/A	#N/A	0.204922	#N/A	0.168541	#N/A	#N/A	#N/A	#N/A	0.282672	0.133463	#N/A	0.144358	0.213975	0.194032	0.185103	#N/A	0.356098	#N/A	#N/A	#N/A	#N/A	#N/A	1.61734	1.24216	1.14189	#N/A	#N/A	#N/A	1.12203	0.975676	#N/A	#N/A	#N/A	1.24719	#N/A	#N/A	#N/A	#N/A	#N/A	#N/A	#N/A	0.133781	#N/A	#N/A	#N/A	#N/A	#N/A	0.175794	0.152191	19	ENSG00000257456		lncRNA	novel transcript
ZNF251#198169	#N/A	#N/A	#N/A	#N/A	#N/A	#N/A	#N/A	#N/A	#N/A	0.539274	#N/A	#N/A	#N/A	#N/A	#N/A	#N/A	#N/A	#N/A	#N/A	#N/A	#N/A	#N/A	#N/A	#N/A	#N/A	#N/A	#N/A	#N/A	#N/A	2.85648	#N/A	#N/A	#N/A	0.880645	0.850971	#N/A	0.764691	0.982586	0.740362	0.870507	0.886374	0.855063	0.622971	0.838933	1.04291	0.751778	0.824239	1.02106	1.20618	0.676519	0.970905	#N/A	#N/A	#N/A	#N/A	#N/A	#N/A	#N/A	#N/A	#N/A	#N/A	#N/A	#N/A	19	ENSG00000198169	ZNF251	protein_coding	zinc finger protein 251 [Source:HGNC Symbol;Acc:HGNC:13045]
GPR162	#N/A	#N/A	#N/A	0.0352264	#N/A	#N/A	#N/A	#N/A	#N/A	0.0849552	#N/A	#N/A	#N/A	#N/A	#N/A	#N/A	#N/A	#N/A	#N/A	#N/A	0.121588	#N/A	#N/A	#N/A	#N/A	#N/A	#N/A	#N/A	#N/A	#N/A	0.127501	#N/A	#N/A	#N/A	0.178372	#N/A	0.159218	0.182362	0.165284	0.159665	0.205751	0.159736	0.176506	0.168669	0.161053	0.143029	0.169183	0.176282	#N/A	0.179535	0.167152	#N/A	#N/A	#N/A	#N/A	#N/A	#N/A	#N/A	#N/A	#N/A	#N/A	#N/A	#N/A	19	ENSG00000250510	GPR162	protein_coding	G protein-coupled receptor 162 [Source:HGNC Symbol;Acc:HGNC:16693]
MFSD12	#N/A	#N/A	#N/A	#N/A	#N/A	#N/A	#N/A	#N/A	#N/A	0.751176	#N/A	#N/A	#N/A	#N/A	#N/A	#N/A	#N/A	#N/A	#N/A	#N/A	#N/A	#N/A	#N/A	#N/A	#N/A	#N/A	#N/A	#N/A	#N/A	#N/A	#N/A	#N/A	0.904128	#N/A	1.06507	0.717343	1.20941	1.39329	1.29002	1.18103	1.01692	1.61426	1.01259	1.12985	1.38609	0.751277	0.942339	0.964551	#N/A	1.06415	1.0846	#N/A	0.960953	#N/A	#N/A	#N/A	#N/A	#N/A	#N/A	#N/A	#N/A	#N/A	#N/A	19	ENSG00000161091	MFSD12	protein_coding	major facilitator superfamily domain containing 12 [Source:HGNC Symbol;Acc:HGNC:28299]
SERTAD2	#N/A	#N/A	#N/A	#N/A	#N/A	#N/A	#N/A	#N/A	#N/A	#N/A	0.125728	#N/A	#N/A	#N/A	#N/A	#N/A	#N/A	#N/A	1.0317	#N/A	#N/A	#N/A	#N/A	#N/A	#N/A	1.04997	#N/A	#N/A	#N/A	#N/A	#N/A	#N/A	#N/A	#N/A	0.806668	#N/A	0.925974	0.756021	1.1537	0.71227	0.609177	1.00828	0.800907	0.804695	1.00594	0.846407	0.734747	1.07951	#N/A	0.911591	0.632074	#N/A	#N/A	#N/A	#N/A	0.96345	#N/A	#N/A	#N/A	#N/A	#N/A	#N/A	#N/A	19	ENSG00000179833	SERTAD2	protein_coding	SERTA domain containing 2 [Source:HGNC Symbol;Acc:HGNC:30784]
HEXB	#N/A	#N/A	#N/A	#N/A	#N/A	#N/A	#N/A	#N/A	#N/A	#N/A	#N/A	0.697744	#N/A	#N/A	#N/A	#N/A	#N/A	#N/A	#N/A	#N/A	#N/A	#N/A	#N/A	0.940228	#N/A	#N/A	#N/A	#N/A	#N/A	#N/A	0.685748	#N/A	1.26464	#N/A	0.667724	#N/A	1.30521	0.776864	1.13839	0.890601	0.708217	0.769626	0.728201	0.836208	0.653399	#N/A	0.771903	0.725593	#N/A	0.908392	0.761522	#N/A	#N/A	#N/A	#N/A	#N/A	#N/A	#N/A	#N/A	#N/A	#N/A	1.33871	#N/A	19	ENSG00000049860	HEXB	protein_coding	hexosaminidase subunit beta [Source:HGNC Symbol;Acc:HGNC:4879]
SLC35A3	#N/A	#N/A	#N/A	#N/A	#N/A	#N/A	#N/A	#N/A	#N/A	#N/A	#N/A	1.1714	#N/A	#N/A	#N/A	#N/A	#N/A	#N/A	#N/A	#N/A	#N/A	#N/A	#N/A	#N/A	#N/A	#N/A	#N/A	#N/A	#N/A	#N/A	#N/A	#N/A	#N/A	#N/A	0.542635	#N/A	0.790658	0.771466	0.790204	0.646128	0.590067	1.00105	0.610613	0.911746	0.828964	0.928508	0.704003	0.853612	#N/A	0.624061	0.694963	#N/A	0.628069	0.890034	#N/A	#N/A	#N/A	#N/A	#N/A	#N/A	1.02519	#N/A	#N/A	19	ENSG00000117620	SLC35A3	protein_coding	solute carrier family 35 member A3 [Source:HGNC Symbol;Acc:HGNC:11023]
MICA#204520	#N/A	#N/A	#N/A	#N/A	#N/A	#N/A	#N/A	#N/A	#N/A	#N/A	#N/A	0.3129	#N/A	#N/A	#N/A	#N/A	#N/A	#N/A	#N/A	#N/A	#N/A	#N/A	#N/A	#N/A	#N/A	#N/A	#N/A	#N/A	#N/A	#N/A	#N/A	#N/A	#N/A	#N/A	2.19131	#N/A	1.42105	1.68208	1.1932	1.67878	1.78031	1.35372	1.19516	1.80517	1.52132	1.61319	1.14282	1.49476	0.540055	1.08734	2.212	#N/A	#N/A	#N/A	#N/A	#N/A	#N/A	#N/A	#N/A	#N/A	0.858108	#N/A	0.295345	19	ENSG00000204520	MICA	protein_coding	MHC class I polypeptide-related sequence A [Source:HGNC Symbol;Acc:HGNC:7090]
#260077	#N/A	#N/A	#N/A	#N/A	#N/A	#N/A	#N/A	#N/A	#N/A	#N/A	#N/A	0.0859675	#N/A	#N/A	#N/A	#N/A	#N/A	#N/A	#N/A	#N/A	#N/A	#N/A	#N/A	#N/A	0.110594	#N/A	#N/A	#N/A	#N/A	#N/A	0.241274	0.117326	#N/A	#N/A	1.05967	#N/A	0.703907	0.84224	0.663768	0.871658	2.12517	#N/A	2.84703	0.169367	0.149724	0.185617	2.01042	0.741352	0.176379	0.623462	0.962356	#N/A	#N/A	#N/A	#N/A	#N/A	#N/A	#N/A	#N/A	#N/A	#N/A	#N/A	#N/A	19	ENSG00000260077		lncRNA	novel transcript
CA2	#N/A	#N/A	#N/A	#N/A	#N/A	#N/A	#N/A	#N/A	#N/A	#N/A	#N/A	#N/A	0.013124	0.0947921	0.0759296	0.0498426	0.083181	0.0646772	0.0756173	#N/A	0.0723319	0.0552792	#N/A	#N/A	0.0568511	#N/A	0.0906496	#N/A	#N/A	#N/A	0.0408547	0.056416	#N/A	#N/A	#N/A	#N/A	#N/A	#N/A	#N/A	#N/A	#N/A	#N/A	#N/A	#N/A	#N/A	#N/A	#N/A	#N/A	#N/A	#N/A	#N/A	0.113993	0.0969833	0.066194	0.0664611	#N/A	#N/A	0.0451602	0.0369405	#N/A	#N/A	#N/A	#N/A	19	ENSG00000104267	CA2	protein_coding	carbonic anhydrase 2 [Source:HGNC Symbol;Acc:HGNC:1373]
FMO3	#N/A	#N/A	#N/A	0.03804	#N/A	#N/A	#N/A	#N/A	#N/A	#N/A	#N/A	#N/A	#N/A	#N/A	#N/A	#N/A	#N/A	#N/A	#N/A	#N/A	#N/A	#N/A	#N/A	#N/A	#N/A	#N/A	#N/A	#N/A	0.138774	#N/A	#N/A	#N/A	#N/A	#N/A	0.23827	0.0889654	0.24774	0.249947	0.209337	0.197061	0.27273	0.20518	0.265856	0.189633	0.214491	0.175145	0.202596	0.243766	0.156439	0.250781	0.247246	#N/A	#N/A	#N/A	#N/A	#N/A	#N/A	#N/A	#N/A	#N/A	#N/A	#N/A	#N/A	19	ENSG00000007933	FMO3	protein_coding	flavin containing dimethylaniline monoxygenase 3 [Source:HGNC Symbol;Acc:HGNC:3771]
ZNF124	#N/A	#N/A	#N/A	0.657538	#N/A	#N/A	#N/A	#N/A	#N/A	#N/A	#N/A	#N/A	#N/A	#N/A	#N/A	#N/A	#N/A	#N/A	#N/A	0.811303	#N/A	#N/A	0.746542	#N/A	#N/A	#N/A	#N/A	#N/A	#N/A	#N/A	#N/A	#N/A	#N/A	#N/A	0.768802	#N/A	0.890286	1.03568	0.820669	0.885878	0.846138	0.951406	0.718789	0.912539	0.758817	0.939748	#N/A	0.871192	#N/A	0.687825	0.753184	#N/A	#N/A	0.865655	#N/A	#N/A	#N/A	#N/A	#N/A	#N/A	0.977765	#N/A	#N/A	19	ENSG00000196418	ZNF124	protein_coding	zinc finger protein 124 [Source:HGNC Symbol;Acc:HGNC:12907]
CYRIB	#N/A	#N/A	#N/A	#N/A	#N/A	#N/A	#N/A	#N/A	#N/A	#N/A	#N/A	#N/A	#N/A	2.27966	#N/A	1.79135	0.871753	2.33393	1.88126	1.994	1.90211	3.56314	#N/A	1.03123	1.39738	#N/A	#N/A	#N/A	#N/A	#N/A	#N/A	#N/A	#N/A	#N/A	#N/A	#N/A	#N/A	#N/A	#N/A	#N/A	#N/A	#N/A	#N/A	#N/A	#N/A	#N/A	#N/A	#N/A	#N/A	#N/A	#N/A	2.87896	0.674237	1.7441	2.48397	2.40717	1.2367	2.63669	0.852875	0.778116	#N/A	#N/A	#N/A	19	ENSG00000153310	CYRIB	protein_coding	CYFIP related Rac1 interactor B [Source:HGNC Symbol;Acc:HGNC:25216]
STEAP1B	#N/A	#N/A	#N/A	#N/A	#N/A	#N/A	#N/A	#N/A	#N/A	#N/A	#N/A	#N/A	#N/A	7.32578	3.90264	3.77629	1.01886	1.0621	0.360582	0.338216	0.493104	0.422146	#N/A	#N/A	#N/A	#N/A	1.9854	0.821641	0.729295	#N/A	2.0531	#N/A	#N/A	#N/A	#N/A	#N/A	#N/A	#N/A	#N/A	#N/A	#N/A	#N/A	#N/A	#N/A	#N/A	#N/A	#N/A	#N/A	#N/A	#N/A	#N/A	3.66212	1.39396	0.690121	1.35778	#N/A	#N/A	0.332466	#N/A	#N/A	#N/A	0.704155	#N/A	19	ENSG00000105889	STEAP1B	protein_coding	STEAP family member 1B [Source:HGNC Symbol;Acc:HGNC:41907]
FOXP1	#N/A	#N/A	#N/A	#N/A	#N/A	#N/A	#N/A	#N/A	#N/A	#N/A	#N/A	#N/A	#N/A	1.21762	0.341327	0.745231	0.796447	1.335	1.50562	1.96206	0.833007	0.908939	0.456236	0.956469	0.535978	#N/A	#N/A	#N/A	#N/A	#N/A	0.356264	0.653399	0.329709	0.44282	#N/A	#N/A	#N/A	#N/A	#N/A	#N/A	#N/A	#N/A	#N/A	#N/A	#N/A	#N/A	#N/A	#N/A	#N/A	#N/A	#N/A	0.69462	#N/A	#N/A	0.870215	#N/A	#N/A	0.862768	#N/A	#N/A	#N/A	#N/A	#N/A	19	ENSG00000114861	FOXP1	protein_coding	forkhead box P1 [Source:HGNC Symbol;Acc:HGNC:3823]
LINC00470	#N/A	#N/A	#N/A	#N/A	#N/A	#N/A	#N/A	#N/A	#N/A	#N/A	#N/A	#N/A	#N/A	#N/A	#N/A	#N/A	#N/A	#N/A	#N/A	#N/A	#N/A	0.0500274	#N/A	#N/A	#N/A	#N/A	#N/A	#N/A	#N/A	#N/A	0.0307896	#N/A	0.0494572	#N/A	0.0250747	0.0354375	0.0661793	0.0830241	0.0821265	0.058731	0.0674876	0.0732119	0.067667	0.0692807	0.0515173	0.0610545	0.0636773	0.0553113	#N/A	0.0625706	0.0845374	#N/A	#N/A	#N/A	#N/A	#N/A	#N/A	#N/A	#N/A	#N/A	#N/A	#N/A	#N/A	19	ENSG00000132204	LINC00470	lncRNA	long intergenic non-protein coding RNA 470 [Source:HGNC Symbol;Acc:HGNC:1225]
IRF2-DT	#N/A	#N/A	#N/A	#N/A	#N/A	#N/A	#N/A	#N/A	#N/A	#N/A	#N/A	#N/A	#N/A	#N/A	0.160675	#N/A	#N/A	#N/A	#N/A	#N/A	#N/A	0.170482	#N/A	#N/A	#N/A	#N/A	0.163023	#N/A	0.125796	#N/A	#N/A	#N/A	#N/A	#N/A	1.1378	0.108946	1.22743	1.63903	1.5594	1.10919	1.06292	#N/A	1.63227	0.925491	0.510462	#N/A	1.36898	1.54102	#N/A	1.35038	1.29827	#N/A	#N/A	#N/A	#N/A	#N/A	#N/A	#N/A	#N/A	#N/A	#N/A	#N/A	0.151696	19	ENSG00000271646	IRF2-DT	lncRNA	IRF2 divergent transcript [Source:HGNC Symbol;Acc:HGNC:54871]
GCOM1	#N/A	#N/A	#N/A	#N/A	#N/A	#N/A	#N/A	#N/A	#N/A	#N/A	#N/A	#N/A	#N/A	0.151718	0.10499	0.150265	#N/A	#N/A	#N/A	#N/A	#N/A	0.123829	0.125107	#N/A	#N/A	#N/A	#N/A	0.125777	0.128268	#N/A	0.142103	#N/A	0.138603	0.123772	#N/A	#N/A	#N/A	#N/A	0.564794	#N/A	#N/A	#N/A	#N/A	0.106581	#N/A	0.118833	#N/A	#N/A	#N/A	#N/A	0.682936	0.129158	0.149741	#N/A	#N/A	#N/A	#N/A	0.103109	0.0602744	#N/A	#N/A	0.112702	#N/A	19	ENSG00000137878	GCOM1	protein_coding	GCOM1, MYZAP-POLR2M combined locus [Source:HGNC Symbol;Acc:HGNC:26424]
PGM2	#N/A	#N/A	#N/A	#N/A	#N/A	#N/A	#N/A	#N/A	#N/A	#N/A	#N/A	#N/A	#N/A	#N/A	#N/A	0.342099	#N/A	#N/A	0.105153	#N/A	#N/A	0.109991	0.248209	#N/A	#N/A	#N/A	#N/A	#N/A	#N/A	#N/A	#N/A	#N/A	#N/A	#N/A	1.32219	#N/A	2.1082	2.20232	3.21385	1.9621	2.00645	0.75854	2.94263	1.08379	0.451658	0.216571	2.50876	2.37213	#N/A	2.63593	1.67668	#N/A	#N/A	#N/A	#N/A	#N/A	#N/A	#N/A	#N/A	#N/A	#N/A	#N/A	#N/A	19	ENSG00000169299	PGM2	protein_coding	phosphoglucomutase 2 [Source:HGNC Symbol;Acc:HGNC:8906]
DELE1	#N/A	#N/A	#N/A	#N/A	#N/A	#N/A	#N/A	#N/A	#N/A	#N/A	#N/A	#N/A	#N/A	1.10245	0.899618	1.15547	1.41597	0.852447	#N/A	1.44551	#N/A	0.860497	0.710756	#N/A	1.20502	#N/A	#N/A	#N/A	#N/A	0.490876	0.819747	#N/A	0.893036	#N/A	#N/A	#N/A	#N/A	#N/A	#N/A	#N/A	#N/A	#N/A	#N/A	#N/A	0.635359	#N/A	#N/A	#N/A	0.890624	#N/A	#N/A	0.690162	#N/A	0.887891	#N/A	1.32417	#N/A	1.19868	#N/A	#N/A	#N/A	0.971622	#N/A	19	ENSG00000081791	DELE1	protein_coding	DAP3 binding cell death enhancer 1 [Source:HGNC Symbol;Acc:HGNC:28969]
#264596	#N/A	#N/A	#N/A	#N/A	#N/A	#N/A	#N/A	#N/A	#N/A	#N/A	#N/A	#N/A	#N/A	0.170308	0.151325	0.163006	0.154138	0.156787	#N/A	#N/A	0.156304	#N/A	0.158719	#N/A	0.126022	#N/A	0.16758	0.174995	0.146591	#N/A	0.173953	#N/A	0.190313	#N/A	#N/A	#N/A	#N/A	#N/A	#N/A	#N/A	#N/A	#N/A	#N/A	#N/A	#N/A	0.188128	#N/A	#N/A	#N/A	#N/A	#N/A	0.403826	0.121945	#N/A	0.142545	0.130987	#N/A	#N/A	#N/A	#N/A	#N/A	0.154908	#N/A	19	ENSG00000264596		lncRNA	novel transcript, sense intronic to PTPRM
#258926	#N/A	#N/A	#N/A	#N/A	#N/A	#N/A	#N/A	#N/A	#N/A	#N/A	#N/A	#N/A	#N/A	0.105074	0.0958218	#N/A	#N/A	0.0855549	#N/A	#N/A	#N/A	#N/A	0.090228	#N/A	#N/A	#N/A	0.0870219	0.077916	#N/A	#N/A	0.0782121	#N/A	0.0851267	#N/A	#N/A	#N/A	0.0240833	0.0721978	0.0844019	0.0586537	0.371029	#N/A	0.184014	#N/A	0.0836789	#N/A	0.062053	0.0594507	#N/A	0.111653	0.0821007	#N/A	#N/A	#N/A	#N/A	#N/A	#N/A	#N/A	#N/A	#N/A	#N/A	#N/A	#N/A	19	ENSG00000258926		lncRNA	novel transcript, antisense to PRKCH
#260805	#N/A	#N/A	#N/A	#N/A	#N/A	#N/A	#N/A	#N/A	#N/A	#N/A	#N/A	#N/A	#N/A	#N/A	#N/A	#N/A	#N/A	#N/A	#N/A	#N/A	#N/A	#N/A	0.113634	0.0810507	#N/A	#N/A	#N/A	#N/A	#N/A	#N/A	#N/A	#N/A	#N/A	#N/A	0.094072	0.0861196	0.147275	0.120142	0.144129	0.147285	0.287883	0.094539	0.284	0.120208	0.182481	0.145158	0.104826	0.110821	#N/A	0.139551	0.139393	#N/A	#N/A	#N/A	#N/A	0.0844923	#N/A	#N/A	#N/A	#N/A	#N/A	#N/A	#N/A	19	ENSG00000260805		lncRNA	novel transcript
PUF60#179950	#N/A	#N/A	#N/A	#N/A	#N/A	#N/A	#N/A	#N/A	#N/A	#N/A	#N/A	#N/A	#N/A	#N/A	#N/A	#N/A	#N/A	#N/A	#N/A	#N/A	0.0977045	#N/A	0.0291146	#N/A	#N/A	#N/A	0.117078	0.104515	0.106489	#N/A	#N/A	#N/A	#N/A	#N/A	0.0749797	#N/A	0.0920732	0.0769707	0.0844779	#N/A	0.485357	0.102839	0.153757	0.125003	0.0977182	0.102489	0.103916	0.102353	#N/A	0.105906	0.0728184	#N/A	#N/A	#N/A	#N/A	#N/A	#N/A	#N/A	#N/A	#N/A	#N/A	#N/A	#N/A	19	ENSG00000179950	PUF60	protein_coding	poly(U) binding splicing factor 60 [Source:HGNC Symbol;Acc:HGNC:17042]
GCA	#N/A	#N/A	#N/A	#N/A	#N/A	#N/A	#N/A	#N/A	#N/A	#N/A	#N/A	#N/A	#N/A	#N/A	0.774405	#N/A	#N/A	#N/A	#N/A	#N/A	#N/A	#N/A	#N/A	0.175197	#N/A	#N/A	#N/A	#N/A	#N/A	#N/A	#N/A	#N/A	#N/A	#N/A	4.66758	0.168342	4.87369	5.49488	5.58925	4.31474	6.65948	1.54455	6.14733	0.544592	0.960411	0.313758	4.52512	4.67434	0.335028	4.1245	6.01938	#N/A	#N/A	#N/A	#N/A	#N/A	#N/A	#N/A	#N/A	#N/A	#N/A	#N/A	#N/A	19	ENSG00000115271	GCA	protein_coding	grancalcin [Source:HGNC Symbol;Acc:HGNC:15990]
XRCC5	#N/A	#N/A	#N/A	#N/A	#N/A	#N/A	#N/A	#N/A	#N/A	#N/A	#N/A	#N/A	#N/A	#N/A	#N/A	#N/A	#N/A	#N/A	#N/A	#N/A	#N/A	#N/A	#N/A	0.905984	#N/A	#N/A	#N/A	#N/A	#N/A	#N/A	#N/A	#N/A	#N/A	#N/A	0.597649	0.902453	0.936208	0.55989	0.826003	0.678332	0.564184	0.669486	0.444558	0.584733	0.511848	0.788344	0.536897	0.668983	1.39768	0.51369	0.499349	#N/A	#N/A	#N/A	#N/A	#N/A	#N/A	0.696301	#N/A	#N/A	#N/A	#N/A	#N/A	19	ENSG00000079246	XRCC5	protein_coding	X-ray repair cross complementing 5 [Source:HGNC Symbol;Acc:HGNC:12833]
CPM	#N/A	#N/A	#N/A	#N/A	#N/A	#N/A	#N/A	#N/A	#N/A	#N/A	#N/A	#N/A	#N/A	0.508697	#N/A	#N/A	#N/A	0.151282	#N/A	#N/A	#N/A	#N/A	#N/A	0.105555	#N/A	#N/A	#N/A	#N/A	#N/A	#N/A	#N/A	#N/A	#N/A	#N/A	0.569655	#N/A	0.547951	0.414663	0.713053	2.43706	5.42564	0.185475	3.80802	0.19468	0.0910089	0.128258	1.43022	0.216768	#N/A	0.481135	1.51262	#N/A	#N/A	#N/A	#N/A	#N/A	#N/A	#N/A	#N/A	#N/A	#N/A	0.14701	#N/A	19	ENSG00000135678	CPM	protein_coding	carboxypeptidase M [Source:HGNC Symbol;Acc:HGNC:2311]
RPL26	#N/A	#N/A	#N/A	#N/A	#N/A	#N/A	#N/A	#N/A	#N/A	#N/A	#N/A	#N/A	#N/A	0.107035	0.0703748	0.0915558	#N/A	0.0827896	#N/A	#N/A	#N/A	#N/A	#N/A	#N/A	#N/A	#N/A	0.0841883	#N/A	#N/A	#N/A	#N/A	#N/A	#N/A	#N/A	0.108531	#N/A	0.0962389	0.114494	#N/A	#N/A	0.122918	0.101567	0.11163	0.104022	0.0799231	0.085941	0.0873773	0.0872245	#N/A	0.0838209	0.0988051	0.0748053	#N/A	#N/A	#N/A	#N/A	#N/A	#N/A	#N/A	#N/A	#N/A	#N/A	#N/A	19	ENSG00000161970	RPL26	protein_coding	ribosomal protein L26 [Source:HGNC Symbol;Acc:HGNC:10327]
F13A1	#N/A	#N/A	#N/A	#N/A	#N/A	#N/A	#N/A	#N/A	#N/A	#N/A	#N/A	#N/A	#N/A	0.0419252	#N/A	0.101407	#N/A	0.0885449	#N/A	#N/A	#N/A	#N/A	#N/A	#N/A	#N/A	#N/A	#N/A	#N/A	#N/A	#N/A	#N/A	#N/A	#N/A	#N/A	0.136543	#N/A	0.118553	0.130023	0.238124	0.112393	0.130983	0.138624	2.40368	0.0473368	0.0704508	0.111616	0.576551	0.107966	#N/A	0.177877	0.103285	#N/A	#N/A	#N/A	#N/A	#N/A	#N/A	#N/A	#N/A	#N/A	#N/A	0.0882301	#N/A	19	ENSG00000124491	F13A1	protein_coding	coagulation factor XIII A chain [Source:HGNC Symbol;Acc:HGNC:3531]
GSKIP	#N/A	#N/A	#N/A	#N/A	#N/A	#N/A	#N/A	#N/A	#N/A	#N/A	#N/A	#N/A	#N/A	1.38683	#N/A	#N/A	#N/A	#N/A	0.158096	#N/A	#N/A	#N/A	#N/A	#N/A	#N/A	#N/A	#N/A	0.212564	0.190577	#N/A	#N/A	#N/A	#N/A	#N/A	#N/A	#N/A	1.71489	1.01078	2.60017	2.08716	1.15064	#N/A	1.97591	1.29666	1.37636	0.456244	1.20639	1.46474	#N/A	2.11831	1.13554	1.41222	#N/A	#N/A	#N/A	0.166935	#N/A	#N/A	#N/A	#N/A	#N/A	#N/A	#N/A	19	ENSG00000100744	GSKIP	protein_coding	GSK3B interacting protein [Source:HGNC Symbol;Acc:HGNC:20343]
PSEN2	#N/A	#N/A	#N/A	#N/A	#N/A	#N/A	#N/A	#N/A	#N/A	#N/A	#N/A	#N/A	#N/A	0.0419681	0.0615657	#N/A	#N/A	#N/A	0.101073	#N/A	0.121799	#N/A	#N/A	#N/A	#N/A	#N/A	#N/A	#N/A	#N/A	#N/A	#N/A	#N/A	#N/A	#N/A	0.138674	#N/A	0.103253	0.177789	0.00741142	0.083592	0.361842	0.103237	#N/A	#N/A	#N/A	#N/A	#N/A	0.0938496	#N/A	#N/A	0.135001	0.0781445	0.0398274	0.090298	#N/A	#N/A	#N/A	0.085798	#N/A	#N/A	0.104637	0.0887562	#N/A	19	ENSG00000143801	PSEN2	protein_coding	presenilin 2 [Source:HGNC Symbol;Acc:HGNC:9509]
KHK	#N/A	#N/A	#N/A	#N/A	#N/A	#N/A	#N/A	#N/A	#N/A	#N/A	#N/A	#N/A	#N/A	0.0749517	#N/A	#N/A	0.0977917	#N/A	0.124042	#N/A	#N/A	#N/A	#N/A	#N/A	#N/A	#N/A	#N/A	0.121084	#N/A	#N/A	#N/A	#N/A	#N/A	#N/A	0.487271	#N/A	0.110865	0.194001	0.354902	0.105229	1.94968	0.0894865	1.44825	0.0758147	0.0766225	0.10318	0.701117	0.349429	#N/A	0.41657	0.120029	#N/A	#N/A	#N/A	#N/A	#N/A	#N/A	#N/A	#N/A	#N/A	#N/A	#N/A	#N/A	19	ENSG00000138030	KHK	protein_coding	ketohexokinase [Source:HGNC Symbol;Acc:HGNC:6315]
#267282	#N/A	#N/A	#N/A	#N/A	#N/A	#N/A	#N/A	#N/A	#N/A	#N/A	#N/A	#N/A	#N/A	0.0643482	#N/A	#N/A	#N/A	#N/A	#N/A	#N/A	#N/A	#N/A	#N/A	#N/A	#N/A	0.0982869	0.114779	#N/A	#N/A	#N/A	#N/A	#N/A	#N/A	#N/A	0.0785895	#N/A	0.0646107	0.0606872	0.092726	0.0865393	2.15294	0.0582796	1.07067	0.0995383	#N/A	0.0910776	0.0791403	0.0791536	#N/A	0.250284	0.0949054	#N/A	#N/A	0.0864179	#N/A	#N/A	#N/A	#N/A	#N/A	#N/A	#N/A	0.107429	#N/A	19	ENSG00000267282		lncRNA	novel transcript, antisense to PVRL2
RPAP3-DT	#N/A	#N/A	#N/A	#N/A	#N/A	#N/A	#N/A	#N/A	#N/A	#N/A	#N/A	#N/A	#N/A	#N/A	1.12271	#N/A	#N/A	#N/A	#N/A	#N/A	#N/A	#N/A	#N/A	#N/A	#N/A	#N/A	#N/A	#N/A	#N/A	#N/A	#N/A	#N/A	#N/A	#N/A	#N/A	#N/A	1.42852	1.23305	1.28895	1.31194	1.05066	#N/A	1.09805	1.12743	1.42786	0.529586	1.04087	1.19016	#N/A	1.20276	#N/A	1.29202	0.964848	0.264425	0.347229	0.18146	#N/A	#N/A	#N/A	#N/A	#N/A	0.249188	#N/A	19	ENSG00000257433	RPAP3-DT	lncRNA	RPAP3 divergent transcript [Source:HGNC Symbol;Acc:HGNC:55477]
DHH	#N/A	#N/A	#N/A	#N/A	#N/A	#N/A	#N/A	#N/A	#N/A	#N/A	#N/A	#N/A	#N/A	#N/A	0.0675765	0.0660028	#N/A	0.0591711	#N/A	#N/A	#N/A	#N/A	#N/A	#N/A	#N/A	#N/A	#N/A	#N/A	#N/A	#N/A	#N/A	#N/A	#N/A	#N/A	0.0822812	#N/A	0.0254502	0.084579	0.0468213	0.0187984	0.0868618	0.0742747	0.089488	0.076418	0.0726403	0.0615696	0.053493	0.0829728	#N/A	0.0638405	0.086509	0.0363625	#N/A	#N/A	#N/A	#N/A	#N/A	#N/A	#N/A	#N/A	#N/A	#N/A	#N/A	19	ENSG00000139549	DHH	protein_coding	desert hedgehog signaling molecule [Source:HGNC Symbol;Acc:HGNC:2865]
NRIP3-DT	#N/A	#N/A	#N/A	#N/A	#N/A	#N/A	#N/A	#N/A	#N/A	#N/A	#N/A	#N/A	#N/A	#N/A	0.171219	#N/A	#N/A	0.176353	#N/A	#N/A	#N/A	#N/A	#N/A	#N/A	#N/A	#N/A	0.178088	0.154177	#N/A	#N/A	#N/A	#N/A	#N/A	#N/A	0.198108	0.11225	0.294121	0.447988	0.446527	0.272432	3.17377	0.198869	1.97983	#N/A	#N/A	#N/A	0.766776	0.33253	#N/A	#N/A	0.350964	0.236682	#N/A	#N/A	0.125646	#N/A	#N/A	0.113475	#N/A	#N/A	#N/A	#N/A	#N/A	19	ENSG00000253973	NRIP3-DT	lncRNA	NRIP3 divergent transcript [Source:HGNC Symbol;Acc:HGNC:55524]
CCDC148	#N/A	#N/A	#N/A	#N/A	#N/A	#N/A	#N/A	#N/A	#N/A	#N/A	#N/A	#N/A	#N/A	#N/A	0.143021	#N/A	#N/A	#N/A	#N/A	#N/A	#N/A	#N/A	#N/A	#N/A	#N/A	#N/A	0.145005	0.157151	#N/A	#N/A	#N/A	#N/A	#N/A	#N/A	0.360565	0.0874231	0.369082	0.470054	0.285331	0.310393	1.98615	0.188188	2.2135	0.191967	0.15407	0.181186	1.0144	0.369611	#N/A	0.280372	0.758564	#N/A	#N/A	#N/A	#N/A	#N/A	#N/A	#N/A	#N/A	#N/A	#N/A	#N/A	#N/A	19	ENSG00000153237	CCDC148	protein_coding	coiled-coil domain containing 148 [Source:HGNC Symbol;Acc:HGNC:25191]
#259048	#N/A	#N/A	#N/A	#N/A	#N/A	#N/A	#N/A	#N/A	#N/A	#N/A	#N/A	#N/A	#N/A	#N/A	0.0587117	#N/A	#N/A	#N/A	#N/A	#N/A	#N/A	#N/A	#N/A	#N/A	#N/A	#N/A	0.139578	0.122303	#N/A	#N/A	#N/A	#N/A	#N/A	#N/A	0.109298	#N/A	0.204897	0.126947	0.189514	0.123665	2.65017	0.127988	0.368535	0.159169	0.145833	0.141379	0.155924	0.146374	#N/A	0.163695	0.108791	0.203508	#N/A	#N/A	#N/A	#N/A	#N/A	#N/A	#N/A	#N/A	#N/A	#N/A	#N/A	19	ENSG00000259048		lncRNA	novel transcript, antisense to TTC6
NINJ2	#N/A	#N/A	#N/A	#N/A	#N/A	#N/A	#N/A	#N/A	#N/A	#N/A	#N/A	#N/A	#N/A	#N/A	#N/A	#N/A	1.09342	#N/A	#N/A	#N/A	#N/A	#N/A	#N/A	#N/A	#N/A	#N/A	1.22224	0.877753	0.985614	0.376873	1.91275	0.948642	1.84968	1.99008	#N/A	#N/A	#N/A	#N/A	#N/A	#N/A	#N/A	#N/A	#N/A	0.756412	#N/A	#N/A	#N/A	#N/A	#N/A	0.871583	#N/A	3.00751	2.58366	1.85665	3.20066	2.85484	#N/A	2.3821	#N/A	#N/A	1.39637	1.06434	#N/A	19	ENSG00000171840	NINJ2	protein_coding	ninjurin 2 [Source:HGNC Symbol;Acc:HGNC:7825]
SELENOK	#N/A	#N/A	#N/A	#N/A	#N/A	#N/A	#N/A	#N/A	#N/A	#N/A	#N/A	#N/A	#N/A	#N/A	#N/A	#N/A	#N/A	0.0871477	#N/A	#N/A	#N/A	#N/A	#N/A	#N/A	#N/A	#N/A	0.0883595	#N/A	0.0798148	#N/A	0.0658381	#N/A	#N/A	#N/A	0.100555	#N/A	0.0938508	0.105901	#N/A	#N/A	0.0995454	0.101726	0.105977	0.0887962	0.103689	0.0889217	0.108156	0.112658	0.0750744	0.101007	0.0951146	#N/A	#N/A	#N/A	#N/A	#N/A	#N/A	#N/A	#N/A	#N/A	#N/A	0.0817633	#N/A	19	ENSG00000113811	SELENOK	protein_coding	selenoprotein K [Source:HGNC Symbol;Acc:HGNC:30394]
ZNF598	#N/A	#N/A	#N/A	#N/A	#N/A	#N/A	#N/A	#N/A	#N/A	#N/A	#N/A	#N/A	#N/A	#N/A	#N/A	#N/A	#N/A	#N/A	0.205781	#N/A	0.199792	#N/A	#N/A	#N/A	#N/A	#N/A	#N/A	#N/A	#N/A	#N/A	#N/A	#N/A	#N/A	#N/A	1.4058	#N/A	1.60789	1.39308	1.3272	1.51127	1.15832	#N/A	1.20417	1.01427	0.694897	0.63182	1.23975	1.17022	#N/A	1.099	1.32703	#N/A	#N/A	0.184135	0.264116	0.179041	#N/A	#N/A	#N/A	#N/A	#N/A	#N/A	#N/A	19	ENSG00000167962	ZNF598	protein_coding	zinc finger protein 598, E3 ubiquitin ligase [Source:HGNC Symbol;Acc:HGNC:28079]
ROCK1	#N/A	#N/A	#N/A	#N/A	#N/A	#N/A	#N/A	#N/A	#N/A	#N/A	#N/A	#N/A	#N/A	#N/A	#N/A	#N/A	#N/A	#N/A	#N/A	0.664328	0.771946	#N/A	#N/A	#N/A	#N/A	0.750869	#N/A	#N/A	#N/A	#N/A	#N/A	0.57796	#N/A	0.654657	0.588239	0.922952	0.498775	0.498036	#N/A	0.479517	0.491886	0.954529	#N/A	0.382934	0.354136	0.91214	0.356636	0.451369	0.85908	#N/A	0.535886	#N/A	#N/A	#N/A	#N/A	#N/A	#N/A	#N/A	#N/A	#N/A	#N/A	#N/A	#N/A	19	ENSG00000067900	ROCK1	protein_coding	Rho associated coiled-coil containing protein kinase 1 [Source:HGNC Symbol;Acc:HGNC:10251]
SPIDR	#N/A	#N/A	#N/A	#N/A	#N/A	#N/A	#N/A	#N/A	#N/A	#N/A	#N/A	#N/A	#N/A	#N/A	#N/A	#N/A	#N/A	#N/A	#N/A	#N/A	0.438991	#N/A	#N/A	#N/A	#N/A	#N/A	#N/A	#N/A	#N/A	#N/A	#N/A	#N/A	#N/A	#N/A	1.04765	1.3641	1.05128	1.12085	1.39394	1.24841	1.13151	0.940171	1.19794	1.18228	1.19362	0.890892	0.908007	1.12325	#N/A	1.2001	1.32025	#N/A	#N/A	#N/A	0.470683	#N/A	#N/A	#N/A	#N/A	#N/A	0.596317	#N/A	#N/A	19	ENSG00000164808	SPIDR	protein_coding	scaffold protein involved in DNA repair [Source:HGNC Symbol;Acc:HGNC:28971]
PPP4R1	#N/A	#N/A	#N/A	#N/A	#N/A	#N/A	#N/A	#N/A	#N/A	#N/A	#N/A	#N/A	#N/A	#N/A	#N/A	#N/A	#N/A	#N/A	#N/A	#N/A	#N/A	#N/A	#N/A	#N/A	#N/A	1.3519	#N/A	#N/A	#N/A	#N/A	#N/A	#N/A	#N/A	1.28515	0.769938	#N/A	0.878843	0.727734	0.741608	0.813276	0.711598	0.86901	0.580227	0.845077	0.887702	0.965867	0.696812	0.781684	1.4994	0.645089	0.726213	#N/A	#N/A	#N/A	#N/A	#N/A	#N/A	#N/A	#N/A	#N/A	#N/A	0.894934	#N/A	19	ENSG00000154845	PPP4R1	protein_coding	protein phosphatase 4 regulatory subunit 1 [Source:HGNC Symbol;Acc:HGNC:9320]
BAZ2A	#N/A	#N/A	#N/A	#N/A	#N/A	#N/A	#N/A	#N/A	#N/A	#N/A	#N/A	#N/A	#N/A	#N/A	#N/A	#N/A	#N/A	#N/A	#N/A	#N/A	#N/A	#N/A	#N/A	#N/A	#N/A	1.0067	0.890691	1.18388	#N/A	#N/A	#N/A	#N/A	#N/A	#N/A	0.833183	#N/A	0.698845	0.816364	0.654878	0.593925	0.780347	1.02315	0.686365	0.803439	0.893936	1.00675	0.845263	0.851661	0.905192	0.682121	0.758327	#N/A	#N/A	#N/A	#N/A	#N/A	#N/A	#N/A	#N/A	#N/A	#N/A	#N/A	#N/A	19	ENSG00000076108	BAZ2A	protein_coding	bromodomain adjacent to zinc finger domain 2A [Source:HGNC Symbol;Acc:HGNC:962]
FAM32A	#N/A	#N/A	#N/A	#N/A	#N/A	#N/A	#N/A	#N/A	#N/A	#N/A	#N/A	#N/A	#N/A	#N/A	#N/A	#N/A	#N/A	#N/A	#N/A	#N/A	#N/A	#N/A	#N/A	#N/A	#N/A	0.0816177	#N/A	#N/A	0.0828223	#N/A	#N/A	#N/A	#N/A	#N/A	0.0990877	#N/A	0.102293	0.101673	0.098355	0.104754	0.886165	0.0899018	0.88865	0.0938845	0.112784	0.0792834	0.455381	0.102188	0.0800734	0.0857281	0.101469	#N/A	#N/A	#N/A	#N/A	#N/A	#N/A	#N/A	#N/A	#N/A	#N/A	0.0856401	#N/A	19	ENSG00000105058	FAM32A	protein_coding	family with sequence similarity 32 member A [Source:HGNC Symbol;Acc:HGNC:24563]
ZNF765	#N/A	#N/A	#N/A	#N/A	#N/A	#N/A	#N/A	#N/A	#N/A	#N/A	#N/A	#N/A	#N/A	#N/A	#N/A	#N/A	#N/A	#N/A	#N/A	#N/A	#N/A	#N/A	#N/A	#N/A	#N/A	0.730315	#N/A	#N/A	#N/A	#N/A	#N/A	#N/A	#N/A	#N/A	2.33075	0.641703	2.59239	2.37862	2.32523	2.41729	2.4923	2.01608	1.93059	2.31093	2.19092	1.48512	1.9628	2.39711	1.09651	1.97648	1.93777	#N/A	#N/A	#N/A	#N/A	#N/A	#N/A	#N/A	#N/A	#N/A	0.889666	#N/A	#N/A	19	ENSG00000196417	ZNF765	protein_coding	zinc finger protein 765 [Source:HGNC Symbol;Acc:HGNC:25092]
SLC16A2	#N/A	#N/A	#N/A	#N/A	#N/A	#N/A	#N/A	#N/A	#N/A	#N/A	#N/A	#N/A	#N/A	#N/A	#N/A	#N/A	#N/A	#N/A	#N/A	#N/A	#N/A	#N/A	#N/A	#N/A	#N/A	#N/A	0.351813	0.247366	0.264704	#N/A	#N/A	#N/A	#N/A	#N/A	2.9882	#N/A	1.90699	3.33819	1.87912	3.14644	2.87746	2.15413	1.74678	2.27962	1.17104	0.8611	2.06771	2.17454	#N/A	1.4125	2.36435	#N/A	#N/A	#N/A	#N/A	#N/A	#N/A	#N/A	#N/A	#N/A	#N/A	#N/A	0.163308	19	ENSG00000147100	SLC16A2	protein_coding	solute carrier family 16 member 2 [Source:HGNC Symbol;Acc:HGNC:10923]
MAP1B	#N/A	#N/A	#N/A	#N/A	#N/A	#N/A	#N/A	#N/A	#N/A	#N/A	#N/A	#N/A	#N/A	#N/A	#N/A	#N/A	#N/A	#N/A	#N/A	#N/A	#N/A	#N/A	#N/A	#N/A	#N/A	#N/A	0.386009	#N/A	0.19704	#N/A	#N/A	#N/A	#N/A	#N/A	4.23885	#N/A	4.56104	5.5451	3.40816	4.06944	5.94844	0.766499	6.32647	0.825599	0.564747	0.216117	4.72123	5.29843	#N/A	5.08614	3.67924	#N/A	#N/A	#N/A	#N/A	#N/A	#N/A	#N/A	#N/A	#N/A	#N/A	0.226143	0.147964	19	ENSG00000131711	MAP1B	protein_coding	microtubule associated protein 1B [Source:HGNC Symbol;Acc:HGNC:6836]
ARHGEF17	#N/A	#N/A	#N/A	#N/A	#N/A	#N/A	#N/A	#N/A	#N/A	#N/A	#N/A	#N/A	#N/A	#N/A	#N/A	#N/A	#N/A	#N/A	#N/A	#N/A	#N/A	#N/A	#N/A	#N/A	#N/A	#N/A	0.577612	0.396062	0.338229	#N/A	#N/A	#N/A	#N/A	#N/A	3.2383	0.20649	2.8083	3.00756	3.15027	3.08072	3.54101	3.56051	3.69028	2.82242	3.30316	0.839214	2.58509	3.04333	#N/A	3.60169	3.54339	#N/A	#N/A	#N/A	#N/A	#N/A	#N/A	#N/A	#N/A	#N/A	#N/A	#N/A	#N/A	19	ENSG00000110237	ARHGEF17	protein_coding	Rho guanine nucleotide exchange factor 17 [Source:HGNC Symbol;Acc:HGNC:21726]
ANG	#N/A	#N/A	#N/A	#N/A	#N/A	#N/A	#N/A	#N/A	#N/A	#N/A	#N/A	#N/A	#N/A	#N/A	#N/A	#N/A	#N/A	#N/A	#N/A	#N/A	#N/A	#N/A	#N/A	#N/A	#N/A	#N/A	0.0875339	#N/A	#N/A	#N/A	#N/A	#N/A	#N/A	#N/A	0.112672	0.069507	0.116216	0.117596	0.10371	0.116101	0.11559	0.10272	0.131518	0.0874264	0.102869	0.0878587	0.120995	0.115563	0.0742716	0.116073	0.107155	#N/A	#N/A	#N/A	#N/A	#N/A	#N/A	#N/A	#N/A	#N/A	#N/A	0.0797636	#N/A	19	ENSG00000214274	ANG	protein_coding	angiogenin [Source:HGNC Symbol;Acc:HGNC:483]
#259437	#N/A	#N/A	#N/A	#N/A	#N/A	#N/A	#N/A	#N/A	#N/A	#N/A	#N/A	#N/A	#N/A	#N/A	#N/A	#N/A	#N/A	#N/A	#N/A	#N/A	#N/A	#N/A	#N/A	#N/A	#N/A	#N/A	0.0598709	0.0525041	#N/A	#N/A	#N/A	#N/A	#N/A	#N/A	0.0816234	0.0354041	0.0392279	0.0484112	0.0448459	0.0683511	0.0796432	0.0733413	0.0496173	0.0407369	0.0722978	0.0607212	0.0344848	0.0818737	#N/A	0.0467713	0.0692079	#N/A	#N/A	0.0443344	#N/A	#N/A	#N/A	#N/A	#N/A	#N/A	#N/A	#N/A	#N/A	19	ENSG00000259437		lncRNA	novel transcript
PTGIS	#N/A	#N/A	#N/A	#N/A	#N/A	#N/A	#N/A	#N/A	#N/A	#N/A	#N/A	#N/A	#N/A	#N/A	#N/A	#N/A	#N/A	#N/A	#N/A	#N/A	#N/A	#N/A	#N/A	#N/A	#N/A	#N/A	0.0775074	0.0674708	#N/A	#N/A	#N/A	#N/A	#N/A	#N/A	0.130688	0.0472019	0.0654756	0.15284	0.0973789	0.0841884	0.355201	0.113864	0.114252	0.0913303	0.0924856	0.092684	0.119337	0.120747	#N/A	0.132458	0.105843	#N/A	#N/A	#N/A	#N/A	#N/A	#N/A	#N/A	#N/A	#N/A	#N/A	#N/A	0.0865793	19	ENSG00000124212	PTGIS	protein_coding	prostaglandin I2 synthase [Source:HGNC Symbol;Acc:HGNC:9603]
PON2	#N/A	#N/A	#N/A	#N/A	#N/A	#N/A	#N/A	#N/A	#N/A	#N/A	#N/A	#N/A	#N/A	#N/A	#N/A	#N/A	#N/A	#N/A	#N/A	#N/A	#N/A	#N/A	#N/A	#N/A	#N/A	#N/A	0.816715	#N/A	#N/A	#N/A	#N/A	#N/A	#N/A	#N/A	1.39032	#N/A	1.73464	1.42304	1.59649	1.46881	1.36839	1.69905	1.04453	1.28928	1.37133	1.12228	0.895036	1.32049	1.57654	1.22813	1.65637	#N/A	#N/A	#N/A	#N/A	#N/A	#N/A	#N/A	#N/A	#N/A	#N/A	1.6109	1.90468	19	ENSG00000105854	PON2	protein_coding	paraoxonase 2 [Source:HGNC Symbol;Acc:HGNC:9205]
BGN	#N/A	#N/A	#N/A	#N/A	#N/A	#N/A	#N/A	#N/A	#N/A	#N/A	#N/A	#N/A	#N/A	#N/A	#N/A	#N/A	#N/A	#N/A	#N/A	#N/A	#N/A	#N/A	#N/A	#N/A	#N/A	#N/A	0.0596914	0.0808489	#N/A	#N/A	#N/A	#N/A	#N/A	#N/A	0.104536	0.0699076	0.117741	0.0954312	0.106804	0.115155	0.136631	0.106587	0.127957	0.0721302	0.059891	0.0917058	0.109883	0.11812	#N/A	0.10921	0.122842	#N/A	#N/A	#N/A	#N/A	#N/A	#N/A	#N/A	#N/A	#N/A	#N/A	0.0815919	#N/A	19	ENSG00000182492	BGN	protein_coding	biglycan [Source:HGNC Symbol;Acc:HGNC:1044]
ATP8B2	#N/A	#N/A	#N/A	#N/A	#N/A	#N/A	#N/A	#N/A	#N/A	#N/A	#N/A	#N/A	#N/A	#N/A	#N/A	#N/A	#N/A	#N/A	#N/A	#N/A	#N/A	#N/A	#N/A	#N/A	#N/A	#N/A	0.149897	0.147867	0.168702	#N/A	#N/A	#N/A	#N/A	#N/A	0.249757	0.114708	0.345759	0.23506	0.759194	0.90345	0.413674	0.213289	5.57751	0.235056	0.249945	0.216333	0.281172	0.253589	#N/A	1.2223	0.260892	#N/A	#N/A	#N/A	#N/A	#N/A	#N/A	#N/A	#N/A	#N/A	#N/A	#N/A	#N/A	19	ENSG00000143515	ATP8B2	protein_coding	ATPase phospholipid transporting 8B2 [Source:HGNC Symbol;Acc:HGNC:13534]
CBLB	#N/A	#N/A	#N/A	#N/A	#N/A	#N/A	#N/A	#N/A	#N/A	#N/A	#N/A	#N/A	#N/A	#N/A	#N/A	#N/A	#N/A	#N/A	#N/A	#N/A	#N/A	#N/A	#N/A	#N/A	#N/A	#N/A	#N/A	0.606742	1.00841	#N/A	#N/A	#N/A	#N/A	#N/A	1.01215	1.36774	0.964404	1.01878	1.07974	0.947517	0.868605	0.893667	0.873111	0.961495	1.06072	1.15211	0.928034	0.991634	1.08199	0.848191	0.890086	#N/A	#N/A	#N/A	#N/A	#N/A	#N/A	#N/A	#N/A	#N/A	#N/A	#N/A	#N/A	19	ENSG00000114423	CBLB	protein_coding	Cbl proto-oncogene B [Source:HGNC Symbol;Acc:HGNC:1542]
NBPF20	#N/A	#N/A	#N/A	#N/A	#N/A	#N/A	#N/A	#N/A	#N/A	#N/A	#N/A	#N/A	#N/A	#N/A	#N/A	#N/A	#N/A	#N/A	#N/A	#N/A	#N/A	#N/A	#N/A	#N/A	#N/A	#N/A	#N/A	0.0673076	#N/A	#N/A	#N/A	#N/A	#N/A	#N/A	0.916345	#N/A	0.950983	1.15021	1.09089	0.776465	1.41692	0.146485	1.04749	0.256725	0.0436063	0.0736745	0.995735	0.923437	#N/A	0.680375	1.26326	0.35778	#N/A	#N/A	0.0783032	0.106331	#N/A	#N/A	#N/A	#N/A	#N/A	#N/A	#N/A	19	ENSG00000162825	NBPF20	protein_coding	NBPF member 20 [Source:HGNC Symbol;Acc:HGNC:32000]
PITPNB	#N/A	#N/A	#N/A	#N/A	#N/A	#N/A	#N/A	#N/A	#N/A	#N/A	#N/A	#N/A	#N/A	#N/A	#N/A	#N/A	#N/A	#N/A	#N/A	#N/A	#N/A	#N/A	#N/A	#N/A	#N/A	#N/A	#N/A	0.683385	1.07549	#N/A	#N/A	#N/A	#N/A	#N/A	0.88391	1.59754	0.89982	0.727933	0.599454	0.802833	0.764376	0.813867	0.625489	0.621236	0.67364	1.22881	0.688823	0.906119	1.39607	0.687354	0.646504	#N/A	#N/A	#N/A	#N/A	#N/A	#N/A	#N/A	#N/A	#N/A	#N/A	#N/A	#N/A	19	ENSG00000180957	PITPNB	protein_coding	phosphatidylinositol transfer protein beta [Source:HGNC Symbol;Acc:HGNC:9002]
NPHP3	#N/A	#N/A	#N/A	#N/A	#N/A	#N/A	#N/A	#N/A	#N/A	#N/A	#N/A	#N/A	#N/A	#N/A	#N/A	#N/A	#N/A	#N/A	#N/A	#N/A	#N/A	#N/A	#N/A	#N/A	#N/A	#N/A	#N/A	#N/A	0.741161	#N/A	#N/A	#N/A	#N/A	#N/A	0.76185	2.14268	0.775375	0.698115	0.694759	0.622045	0.665333	0.946424	0.675526	0.63629	0.823763	0.983591	0.770259	0.898946	0.819014	0.673989	0.749237	#N/A	#N/A	#N/A	#N/A	#N/A	#N/A	#N/A	#N/A	#N/A	#N/A	#N/A	1.22579	19	ENSG00000113971	NPHP3	protein_coding	nephrocystin 3 [Source:HGNC Symbol;Acc:HGNC:7907]
DPP4	#N/A	#N/A	#N/A	#N/A	#N/A	#N/A	#N/A	#N/A	#N/A	#N/A	#N/A	#N/A	#N/A	#N/A	#N/A	#N/A	#N/A	#N/A	#N/A	#N/A	#N/A	#N/A	#N/A	#N/A	#N/A	#N/A	#N/A	#N/A	#N/A	#N/A	0.104155	#N/A	0.114619	#N/A	0.154724	#N/A	0.146577	0.18228	0.142896	0.096714	0.176256	0.136663	0.279169	0.167612	0.142403	0.145412	0.144202	0.163559	#N/A	0.179653	0.147873	0.243682	#N/A	#N/A	#N/A	#N/A	#N/A	0.0866078	#N/A	#N/A	#N/A	#N/A	#N/A	19	ENSG00000197635	DPP4	protein_coding	dipeptidyl peptidase 4 [Source:HGNC Symbol;Acc:HGNC:3009]
PXDC1	#N/A	#N/A	#N/A	#N/A	#N/A	#N/A	#N/A	#N/A	#N/A	#N/A	#N/A	#N/A	#N/A	#N/A	#N/A	#N/A	#N/A	#N/A	#N/A	#N/A	#N/A	#N/A	#N/A	#N/A	#N/A	#N/A	#N/A	#N/A	#N/A	#N/A	#N/A	#N/A	#N/A	0.45229	2.22931	#N/A	2.7681	2.33374	3.14146	2.72227	2.39023	2.48769	2.47314	1.60024	2.0325	1.05223	2.27756	2.81968	0.40393	2.38424	2.41199	#N/A	#N/A	#N/A	#N/A	#N/A	#N/A	#N/A	#N/A	#N/A	#N/A	0.301278	0.187153	19	ENSG00000168994	PXDC1	protein_coding	PX domain containing 1 [Source:HGNC Symbol;Acc:HGNC:21361]
SOGA1	#N/A	#N/A	#N/A	#N/A	#N/A	#N/A	#N/A	#N/A	#N/A	#N/A	#N/A	#N/A	#N/A	#N/A	#N/A	#N/A	#N/A	#N/A	#N/A	#N/A	#N/A	#N/A	#N/A	#N/A	#N/A	#N/A	#N/A	#N/A	#N/A	#N/A	#N/A	#N/A	#N/A	#N/A	2.24501	3.03217	3.04155	2.86298	4.18972	3.44166	3.01096	2.78855	4.20417	2.40097	4.09228	2.33693	2.88377	3.47021	1.96097	3.51058	2.95094	#N/A	#N/A	#N/A	#N/A	#N/A	#N/A	#N/A	#N/A	#N/A	#N/A	2.43004	2.75051	19	ENSG00000149639	SOGA1	protein_coding	suppressor of glucose, autophagy associated 1 [Source:HGNC Symbol;Acc:HGNC:16111]
DRAM1	#N/A	#N/A	#N/A	#N/A	#N/A	#N/A	#N/A	#N/A	#N/A	#N/A	#N/A	#N/A	#N/A	#N/A	#N/A	#N/A	#N/A	#N/A	#N/A	#N/A	#N/A	#N/A	#N/A	#N/A	#N/A	#N/A	#N/A	#N/A	#N/A	#N/A	#N/A	#N/A	#N/A	#N/A	1.677	0.521525	2.36626	2.10095	2.88454	1.99345	1.6197	1.32972	2.44549	2.10756	3.33819	1.25432	2.51947	2.364	#N/A	2.97195	1.41045	#N/A	1.28454	#N/A	#N/A	#N/A	#N/A	#N/A	#N/A	#N/A	0.994411	1.07073	#N/A	19	ENSG00000136048	DRAM1	protein_coding	DNA damage regulated autophagy modulator 1 [Source:HGNC Symbol;Acc:HGNC:25645]
HDGFL3	2.17834	#N/A	#N/A	#N/A	#N/A	#N/A	#N/A	#N/A	#N/A	#N/A	#N/A	#N/A	#N/A	0.661067	0.651514	0.569356	1.08225	1.08113	1.84859	#N/A	#N/A	0.917171	0.931838	1.34761	#N/A	#N/A	0.915019	#N/A	#N/A	#N/A	1.37727	#N/A	1.45724	1.23921	#N/A	#N/A	#N/A	#N/A	#N/A	#N/A	#N/A	#N/A	#N/A	#N/A	#N/A	#N/A	#N/A	#N/A	#N/A	#N/A	#N/A	#N/A	0.941574	#N/A	#N/A	#N/A	#N/A	#N/A	#N/A	1.34311	#N/A	2.14875	1.68185	18	ENSG00000166503	HDGFL3	protein_coding	HDGF like 3 [Source:HGNC Symbol;Acc:HGNC:24937]
EMP3	0.143192	#N/A	#N/A	#N/A	#N/A	#N/A	#N/A	#N/A	#N/A	0.588294	#N/A	#N/A	#N/A	#N/A	#N/A	#N/A	#N/A	#N/A	#N/A	#N/A	#N/A	#N/A	#N/A	#N/A	#N/A	#N/A	#N/A	#N/A	#N/A	#N/A	#N/A	#N/A	#N/A	#N/A	0.261246	0.124568	1.0264	0.268868	3.10421	0.429418	0.397786	0.268695	5.2927	0.54581	0.245336	0.224355	4.12958	0.606183	#N/A	1.34678	0.292736	#N/A	#N/A	#N/A	#N/A	#N/A	#N/A	#N/A	#N/A	#N/A	#N/A	#N/A	#N/A	18	ENSG00000142227	EMP3	protein_coding	epithelial membrane protein 3 [Source:HGNC Symbol;Acc:HGNC:3335]
PGM5	1.5265	0.98536	#N/A	#N/A	#N/A	#N/A	#N/A	#N/A	#N/A	#N/A	#N/A	#N/A	#N/A	3.96542	2.43261	1.92217	2.32303	5.52528	2.67923	3.30774	3.47576	2.85244	0.900593	1.86752	#N/A	#N/A	#N/A	#N/A	1.4003	#N/A	1.44992	#N/A	1.21474	#N/A	#N/A	#N/A	#N/A	#N/A	#N/A	#N/A	#N/A	#N/A	#N/A	#N/A	#N/A	#N/A	#N/A	#N/A	#N/A	#N/A	#N/A	#N/A	#N/A	#N/A	#N/A	#N/A	#N/A	#N/A	#N/A	#N/A	#N/A	1.82174	1.88834	18	ENSG00000154330	PGM5	protein_coding	phosphoglucomutase 5 [Source:HGNC Symbol;Acc:HGNC:8908]
MDGA1	0.102991	#N/A	#N/A	#N/A	#N/A	#N/A	#N/A	#N/A	#N/A	0.0943155	#N/A	#N/A	#N/A	#N/A	#N/A	#N/A	#N/A	#N/A	#N/A	#N/A	#N/A	#N/A	#N/A	#N/A	#N/A	#N/A	#N/A	#N/A	#N/A	#N/A	#N/A	#N/A	#N/A	#N/A	0.371938	#N/A	0.31085	0.221172	0.395329	0.279511	4.02619	0.142605	0.276784	0.150053	0.176444	0.146789	0.194485	0.153386	0.127268	0.207556	0.234998	#N/A	#N/A	#N/A	#N/A	#N/A	#N/A	#N/A	#N/A	#N/A	#N/A	#N/A	#N/A	18	ENSG00000112139	MDGA1	protein_coding	MAM domain containing glycosylphosphatidylinositol anchor 1 [Source:HGNC Symbol;Acc:HGNC:19267]
SLC25A5	0.150414	#N/A	0.173684	#N/A	#N/A	#N/A	#N/A	#N/A	#N/A	#N/A	#N/A	0.0950563	#N/A	0.288207	0.146772	0.178979	0.155386	0.162088	0.12713	0.138846	0.151327	0.139165	0.172777	#N/A	#N/A	#N/A	0.10274	0.137399	#N/A	#N/A	0.172408	#N/A	0.165359	0.100281	#N/A	#N/A	#N/A	#N/A	#N/A	#N/A	#N/A	#N/A	#N/A	#N/A	#N/A	#N/A	#N/A	#N/A	#N/A	#N/A	#N/A	#N/A	#N/A	#N/A	#N/A	#N/A	#N/A	#N/A	#N/A	#N/A	#N/A	#N/A	#N/A	18	ENSG00000005022	SLC25A5	protein_coding	solute carrier family 25 member 5 [Source:HGNC Symbol;Acc:HGNC:10991]
RPL18A	0.0256275	#N/A	#N/A	#N/A	#N/A	#N/A	#N/A	#N/A	#N/A	#N/A	#N/A	#N/A	#N/A	0.0252296	#N/A	#N/A	#N/A	0.00600782	#N/A	#N/A	#N/A	#N/A	#N/A	#N/A	#N/A	#N/A	0.0304477	0.0248774	0.0254252	#N/A	#N/A	#N/A	#N/A	#N/A	0.0181369	0.0302187	0.00268393	#N/A	#N/A	#N/A	#N/A	0.0207728	0.0211817	0.0206356	#N/A	0.0314718	0.0368399	0.0233386	#N/A	0.0325609	#N/A	0.0431571	#N/A	#N/A	#N/A	#N/A	#N/A	#N/A	#N/A	#N/A	#N/A	0.0253162	#N/A	18	ENSG00000105640	RPL18A	protein_coding	ribosomal protein L18a [Source:HGNC Symbol;Acc:HGNC:10311]
GALK1	0.0793416	#N/A	#N/A	#N/A	#N/A	#N/A	#N/A	#N/A	#N/A	0.0363082	#N/A	#N/A	#N/A	#N/A	#N/A	#N/A	#N/A	#N/A	#N/A	#N/A	#N/A	#N/A	#N/A	#N/A	#N/A	#N/A	#N/A	#N/A	#N/A	#N/A	#N/A	#N/A	#N/A	#N/A	0.160543	0.083186	0.175917	0.151573	0.13025	0.150783	0.688468	0.128464	0.157584	0.139641	0.141159	0.120982	0.141193	0.123213	#N/A	0.173951	0.155054	#N/A	#N/A	#N/A	#N/A	#N/A	#N/A	#N/A	#N/A	#N/A	#N/A	#N/A	#N/A	18	ENSG00000108479	GALK1	protein_coding	galactokinase 1 [Source:HGNC Symbol;Acc:HGNC:4118]
TTC39B	1.27593	#N/A	#N/A	#N/A	#N/A	#N/A	#N/A	#N/A	#N/A	#N/A	#N/A	#N/A	#N/A	#N/A	#N/A	#N/A	#N/A	#N/A	#N/A	#N/A	#N/A	#N/A	#N/A	#N/A	#N/A	#N/A	1.13695	1.97544	#N/A	#N/A	#N/A	#N/A	#N/A	#N/A	2.13369	0.653719	1.48007	1.95011	1.22285	1.99471	2.03186	2.17089	0.925569	1.25145	0.807963	1.06726	1.18492	1.21035	#N/A	#N/A	2.91737	#N/A	#N/A	#N/A	#N/A	#N/A	#N/A	#N/A	#N/A	#N/A	#N/A	#N/A	#N/A	18	ENSG00000155158	TTC39B	protein_coding	tetratricopeptide repeat domain 39B [Source:HGNC Symbol;Acc:HGNC:23704]
CEP135	1.05701	#N/A	#N/A	#N/A	#N/A	#N/A	#N/A	#N/A	#N/A	#N/A	#N/A	#N/A	#N/A	#N/A	#N/A	#N/A	#N/A	#N/A	#N/A	#N/A	#N/A	#N/A	#N/A	#N/A	#N/A	#N/A	#N/A	#N/A	#N/A	#N/A	#N/A	#N/A	#N/A	#N/A	2.4567	0.595483	2.23903	2.63472	2.80056	2.64627	2.45026	2.29652	2.38877	2.05327	2.29132	3.76949	2.09163	2.61646	#N/A	2.08148	2.32035	#N/A	#N/A	#N/A	#N/A	#N/A	#N/A	#N/A	#N/A	#N/A	0.830402	#N/A	#N/A	18	ENSG00000174799	CEP135	protein_coding	centrosomal protein 135 [Source:HGNC Symbol;Acc:HGNC:29086]
TRERF1	0.434103	#N/A	#N/A	#N/A	#N/A	#N/A	#N/A	#N/A	#N/A	#N/A	#N/A	#N/A	#N/A	#N/A	#N/A	#N/A	#N/A	#N/A	#N/A	#N/A	#N/A	#N/A	#N/A	#N/A	#N/A	#N/A	#N/A	#N/A	#N/A	#N/A	#N/A	#N/A	#N/A	#N/A	0.626601	0.143812	3.55459	6.5211	3.68895	3.65021	6.61968	6.75255	4.51741	3.39374	3.676	0.341863	4.41657	5.52653	0.459209	4.07602	4.72042	#N/A	#N/A	#N/A	#N/A	#N/A	#N/A	#N/A	#N/A	#N/A	#N/A	#N/A	#N/A	18	ENSG00000124496	TRERF1	protein_coding	transcriptional regulating factor 1 [Source:HGNC Symbol;Acc:HGNC:18273]
ZNF439	0.148546	#N/A	#N/A	#N/A	#N/A	#N/A	#N/A	#N/A	#N/A	0.815611	#N/A	#N/A	#N/A	#N/A	#N/A	#N/A	#N/A	#N/A	#N/A	#N/A	#N/A	#N/A	#N/A	#N/A	#N/A	#N/A	#N/A	#N/A	#N/A	#N/A	#N/A	#N/A	#N/A	#N/A	1.16406	0.171035	3.46636	4.54484	3.81564	2.65252	6.26504	0.678165	4.84662	0.224351	0.236299	0.221613	3.90148	3.42153	#N/A	2.87439	0.609353	#N/A	#N/A	#N/A	#N/A	#N/A	#N/A	#N/A	#N/A	#N/A	#N/A	#N/A	#N/A	18	ENSG00000171291	ZNF439	protein_coding	zinc finger protein 439 [Source:HGNC Symbol;Acc:HGNC:20873]
ISY1	1.34347	#N/A	#N/A	#N/A	#N/A	#N/A	#N/A	#N/A	0.0383987	0.743836	#N/A	#N/A	#N/A	#N/A	0.833299	#N/A	#N/A	0.843623	#N/A	#N/A	1.09882	1.01057	#N/A	1.05705	#N/A	#N/A	#N/A	0.964589	#N/A	#N/A	#N/A	0.75885	#N/A	#N/A	#N/A	0.791584	0.788779	#N/A	#N/A	0.692758	#N/A	#N/A	#N/A	0.73259	0.678656	#N/A	#N/A	#N/A	#N/A	#N/A	#N/A	#N/A	#N/A	#N/A	#N/A	0.833919	#N/A	0.772407	#N/A	0.309813	#N/A	#N/A	#N/A	18	ENSG00000240682	ISY1	protein_coding	ISY1 splicing factor homolog [Source:HGNC Symbol;Acc:HGNC:29201]
LMBR1	0.837252	#N/A	#N/A	#N/A	#N/A	#N/A	#N/A	#N/A	#N/A	#N/A	#N/A	#N/A	#N/A	0.760195	0.713035	0.909139	0.628173	1.01996	1.40215	1.5297	#N/A	0.715979	0.651341	1.26221	0.610748	#N/A	#N/A	0.724664	0.752102	#N/A	#N/A	0.860295	0.501684	#N/A	#N/A	#N/A	#N/A	#N/A	#N/A	#N/A	#N/A	#N/A	#N/A	#N/A	#N/A	#N/A	#N/A	#N/A	#N/A	#N/A	#N/A	#N/A	#N/A	#N/A	#N/A	#N/A	#N/A	0.773418	#N/A	1.07201	#N/A	#N/A	#N/A	18	ENSG00000105983	LMBR1	protein_coding	limb development membrane protein 1 [Source:HGNC Symbol;Acc:HGNC:13243]
PRR14	0.681101	#N/A	#N/A	#N/A	#N/A	#N/A	#N/A	#N/A	#N/A	#N/A	#N/A	#N/A	#N/A	#N/A	#N/A	#N/A	#N/A	#N/A	#N/A	#N/A	#N/A	#N/A	#N/A	0.398294	#N/A	#N/A	#N/A	#N/A	#N/A	#N/A	#N/A	#N/A	#N/A	#N/A	1.04756	#N/A	0.756905	0.954293	#N/A	0.758608	1.01943	1.32865	0.740091	#N/A	0.817341	1.77885	0.844878	1.14967	0.678078	#N/A	0.923716	#N/A	#N/A	#N/A	#N/A	0.42463	0.220554	#N/A	#N/A	#N/A	#N/A	0.725772	#N/A	18	ENSG00000156858	PRR14	protein_coding	proline rich 14 [Source:HGNC Symbol;Acc:HGNC:28458]
HEATR5B	0.941311	#N/A	#N/A	#N/A	#N/A	#N/A	#N/A	#N/A	#N/A	0.624265	#N/A	#N/A	#N/A	#N/A	#N/A	#N/A	#N/A	#N/A	#N/A	#N/A	#N/A	#N/A	#N/A	#N/A	#N/A	#N/A	#N/A	#N/A	#N/A	#N/A	#N/A	0.904392	#N/A	#N/A	0.680819	#N/A	0.747276	0.733537	0.666151	0.779371	0.709727	0.760972	0.682916	0.784499	0.772054	0.902224	0.702664	0.879434	#N/A	0.76235	0.765278	#N/A	#N/A	#N/A	#N/A	#N/A	#N/A	#N/A	#N/A	#N/A	#N/A	#N/A	#N/A	18	ENSG00000008869	HEATR5B	protein_coding	HEAT repeat containing 5B [Source:HGNC Symbol;Acc:HGNC:29273]
QSOX1	0.76541	#N/A	#N/A	#N/A	#N/A	#N/A	#N/A	#N/A	#N/A	#N/A	0.056627	#N/A	#N/A	1.24121	1.1704	1.4094	2.14824	1.84495	1.14724	#N/A	0.773304	#N/A	#N/A	0.693296	#N/A	#N/A	1.74006	#N/A	#N/A	#N/A	1.59105	#N/A	1.09318	#N/A	#N/A	#N/A	#N/A	#N/A	#N/A	#N/A	#N/A	#N/A	#N/A	#N/A	#N/A	#N/A	#N/A	#N/A	#N/A	#N/A	#N/A	1.27047	#N/A	#N/A	1.33841	0.83906	#N/A	#N/A	0.490292	0.227607	#N/A	#N/A	#N/A	18	ENSG00000116260	QSOX1	protein_coding	quiescin sulfhydryl oxidase 1 [Source:HGNC Symbol;Acc:HGNC:9756]
TRANK1	0.963444	#N/A	#N/A	#N/A	#N/A	#N/A	#N/A	#N/A	#N/A	1.36215	#N/A	#N/A	#N/A	#N/A	#N/A	#N/A	#N/A	#N/A	#N/A	#N/A	#N/A	#N/A	#N/A	#N/A	#N/A	#N/A	#N/A	#N/A	#N/A	#N/A	#N/A	#N/A	#N/A	#N/A	8.44359	2.74084	5.02678	6.8016	4.7513	6.28023	7.80056	6.27233	5.99385	4.80544	5.93157	4.92386	6.0144	7.57126	#N/A	5.072	6.24862	#N/A	#N/A	#N/A	#N/A	#N/A	#N/A	#N/A	#N/A	#N/A	#N/A	#N/A	#N/A	18	ENSG00000168016	TRANK1	protein_coding	tetratricopeptide repeat and ankyrin repeat containing 1 [Source:HGNC Symbol;Acc:HGNC:29011]
TMEM107	0.0215198	#N/A	#N/A	#N/A	#N/A	#N/A	#N/A	#N/A	#N/A	#N/A	#N/A	#N/A	#N/A	#N/A	#N/A	#N/A	#N/A	0.118188	#N/A	#N/A	#N/A	#N/A	#N/A	#N/A	#N/A	#N/A	#N/A	#N/A	#N/A	#N/A	#N/A	#N/A	#N/A	#N/A	0.176849	#N/A	0.161944	0.181728	0.176903	0.166355	0.261883	0.164506	0.237075	0.166819	0.161447	0.143157	0.17512	0.168916	0.12725	0.15933	0.168705	#N/A	#N/A	#N/A	#N/A	#N/A	#N/A	#N/A	#N/A	#N/A	#N/A	#N/A	#N/A	18	ENSG00000179029	TMEM107	protein_coding	transmembrane protein 107 [Source:HGNC Symbol;Acc:HGNC:28128]
NOD2	0.0836737	#N/A	#N/A	#N/A	#N/A	#N/A	#N/A	0.0361663	#N/A	0.099649	#N/A	#N/A	#N/A	0.115997	#N/A	#N/A	#N/A	0.108136	#N/A	#N/A	#N/A	#N/A	#N/A	#N/A	#N/A	#N/A	#N/A	#N/A	#N/A	#N/A	#N/A	#N/A	#N/A	#N/A	0.0798889	#N/A	0.0599843	0.0702955	0.0793694	0.0764423	0.52697	#N/A	0.279403	0.0931936	0.114086	#N/A	0.118684	0.114011	#N/A	0.0894649	0.0801595	#N/A	#N/A	#N/A	#N/A	#N/A	#N/A	#N/A	#N/A	#N/A	#N/A	#N/A	#N/A	18	ENSG00000167207	NOD2	protein_coding	nucleotide binding oligomerization domain containing 2 [Source:HGNC Symbol;Acc:HGNC:5331]
SH3D19	#N/A	3.43741	#N/A	#N/A	#N/A	#N/A	#N/A	#N/A	#N/A	#N/A	#N/A	#N/A	#N/A	#N/A	#N/A	#N/A	#N/A	#N/A	#N/A	#N/A	#N/A	#N/A	#N/A	#N/A	#N/A	1.7331	3.84861	3.68485	3.85887	3.58534	#N/A	#N/A	#N/A	#N/A	#N/A	#N/A	#N/A	#N/A	0.800583	#N/A	#N/A	#N/A	0.689772	0.91765	0.983683	0.511311	0.569694	0.541265	#N/A	1.02656	#N/A	#N/A	0.394874	#N/A	#N/A	#N/A	1.02933	#N/A	#N/A	#N/A	#N/A	3.40765	4.16318	18	ENSG00000109686	SH3D19	protein_coding	SH3 domain containing 19 [Source:HGNC Symbol;Acc:HGNC:30418]
CALCRL-AS1	#N/A	3.09866	#N/A	#N/A	#N/A	#N/A	#N/A	#N/A	#N/A	#N/A	#N/A	#N/A	#N/A	#N/A	#N/A	#N/A	#N/A	#N/A	#N/A	#N/A	#N/A	#N/A	#N/A	#N/A	#N/A	1.48966	#N/A	1.86141	1.36554	#N/A	#N/A	#N/A	#N/A	#N/A	1.03101	0.908769	1.48788	0.9237	1.60635	0.896659	#N/A	#N/A	1.52714	1.20594	1.86826	#N/A	1.13415	0.708174	#N/A	1.80332	#N/A	#N/A	#N/A	#N/A	#N/A	#N/A	#N/A	#N/A	#N/A	#N/A	#N/A	3.4779	3.66674	18	ENSG00000224063	CALCRL-AS1	lncRNA	CALCRL and TFPI antisense RNA 1 [Source:HGNC Symbol;Acc:HGNC:55863]
PLEKHA1	#N/A	2.78357	#N/A	#N/A	#N/A	#N/A	#N/A	#N/A	#N/A	#N/A	#N/A	#N/A	#N/A	#N/A	#N/A	#N/A	#N/A	#N/A	#N/A	#N/A	#N/A	#N/A	#N/A	#N/A	#N/A	1.01494	#N/A	0.861177	1.10915	#N/A	0.571922	#N/A	#N/A	#N/A	#N/A	1.10017	0.54765	#N/A	0.56846	#N/A	#N/A	0.629216	0.513071	0.540777	0.695807	#N/A	#N/A	0.584398	#N/A	0.606472	#N/A	0.72797	1.06735	#N/A	#N/A	#N/A	#N/A	1.15917	#N/A	#N/A	1.23564	#N/A	#N/A	18	ENSG00000107679	PLEKHA1	protein_coding	pleckstrin homology domain containing A1 [Source:HGNC Symbol;Acc:HGNC:14335]
TBC1D13	#N/A	0.230026	0.773409	#N/A	#N/A	#N/A	#N/A	#N/A	#N/A	#N/A	#N/A	#N/A	#N/A	0.722878	0.96177	#N/A	0.515399	0.852429	#N/A	0.365338	#N/A	0.846745	#N/A	0.594078	#N/A	#N/A	#N/A	0.559171	0.780493	#N/A	#N/A	0.432644	1.03956	#N/A	#N/A	#N/A	#N/A	#N/A	#N/A	#N/A	#N/A	#N/A	#N/A	#N/A	#N/A	#N/A	#N/A	#N/A	0.845779	#N/A	#N/A	0.870569	0.734802	#N/A	#N/A	#N/A	#N/A	#N/A	#N/A	#N/A	#N/A	1.09571	0.835583	18	ENSG00000107021	TBC1D13	protein_coding	TBC1 domain family member 13 [Source:HGNC Symbol;Acc:HGNC:25571]
HPF1	#N/A	0.261053	#N/A	#N/A	#N/A	#N/A	#N/A	#N/A	#N/A	#N/A	#N/A	#N/A	#N/A	#N/A	#N/A	#N/A	#N/A	#N/A	#N/A	#N/A	#N/A	#N/A	#N/A	#N/A	#N/A	#N/A	#N/A	#N/A	#N/A	#N/A	#N/A	#N/A	#N/A	#N/A	1.21866	#N/A	1.84796	1.49292	1.63914	1.47589	1.15881	1.22363	1.08418	1.16248	1.57181	1.22584	0.961588	1.21207	#N/A	0.806001	1.05684	#N/A	#N/A	#N/A	#N/A	0.565626	#N/A	#N/A	#N/A	#N/A	#N/A	#N/A	0.816833	18	ENSG00000056050	HPF1	protein_coding	histone PARylation factor 1 [Source:HGNC Symbol;Acc:HGNC:26051]
ANO6	#N/A	1.22175	#N/A	#N/A	#N/A	#N/A	#N/A	#N/A	#N/A	#N/A	#N/A	#N/A	#N/A	0.489822	0.528428	#N/A	0.970085	0.534062	0.85392	1.74518	0.846793	0.997287	#N/A	0.763239	#N/A	#N/A	#N/A	#N/A	0.517857	#N/A	#N/A	#N/A	0.458126	#N/A	#N/A	#N/A	#N/A	#N/A	#N/A	#N/A	#N/A	#N/A	#N/A	#N/A	#N/A	#N/A	#N/A	#N/A	#N/A	#N/A	#N/A	0.600552	#N/A	#N/A	1.14229	#N/A	1.09161	0.960196	#N/A	#N/A	#N/A	1.26118	1.07085	18	ENSG00000177119	ANO6	protein_coding	anoctamin 6 [Source:HGNC Symbol;Acc:HGNC:25240]
IMPACT	#N/A	0.0943276	0.301569	#N/A	#N/A	#N/A	#N/A	#N/A	#N/A	#N/A	#N/A	0.0857439	#N/A	#N/A	#N/A	#N/A	#N/A	#N/A	#N/A	#N/A	#N/A	#N/A	#N/A	#N/A	#N/A	#N/A	#N/A	#N/A	#N/A	#N/A	#N/A	#N/A	#N/A	#N/A	1.16118	#N/A	1.66146	0.873201	1.89456	1.29556	0.809042	#N/A	1.16837	0.775563	0.680767	#N/A	1.05532	0.748333	0.113012	1.81385	1.14694	#N/A	#N/A	#N/A	#N/A	#N/A	#N/A	#N/A	#N/A	#N/A	#N/A	#N/A	0.103517	18	ENSG00000154059	IMPACT	protein_coding	impact RWD domain protein [Source:HGNC Symbol;Acc:HGNC:20387]
LETR1	#N/A	0.101961	#N/A	#N/A	#N/A	#N/A	#N/A	#N/A	#N/A	#N/A	#N/A	#N/A	#N/A	#N/A	#N/A	#N/A	#N/A	#N/A	#N/A	#N/A	#N/A	#N/A	#N/A	#N/A	#N/A	#N/A	#N/A	#N/A	0.197891	#N/A	#N/A	#N/A	#N/A	#N/A	0.317334	0.103052	2.33685	0.638643	2.01771	1.42945	5.48959	0.239997	5.10662	0.239715	0.226766	0.214456	3.66937	0.319121	#N/A	0.486325	0.610704	#N/A	#N/A	#N/A	#N/A	#N/A	#N/A	#N/A	#N/A	#N/A	#N/A	#N/A	#N/A	18	ENSG00000248441	LETR1	lncRNA	lymphatic endothelial transcriptional regulator lncRNA 1 [Source:HGNC Symbol;Acc:HGNC:49597]
VCL	#N/A	1.00606	#N/A	#N/A	#N/A	#N/A	#N/A	#N/A	#N/A	#N/A	#N/A	#N/A	#N/A	1.37128	0.588198	0.615206	0.567459	1.73095	1.2374	2.40058	1.52888	0.92341	#N/A	1.13398	#N/A	#N/A	2.10244	1.73905	0.630266	#N/A	0.885138	0.619306	0.926927	#N/A	#N/A	#N/A	#N/A	#N/A	#N/A	#N/A	#N/A	#N/A	#N/A	#N/A	#N/A	#N/A	#N/A	#N/A	#N/A	#N/A	#N/A	#N/A	#N/A	#N/A	#N/A	#N/A	#N/A	#N/A	#N/A	#N/A	#N/A	1.08687	#N/A	18	ENSG00000035403	VCL	protein_coding	vinculin [Source:HGNC Symbol;Acc:HGNC:12665]
PDCD1LG2	#N/A	0.148332	#N/A	#N/A	#N/A	#N/A	#N/A	#N/A	#N/A	#N/A	#N/A	#N/A	#N/A	#N/A	#N/A	#N/A	#N/A	#N/A	#N/A	#N/A	#N/A	#N/A	#N/A	#N/A	#N/A	#N/A	#N/A	#N/A	#N/A	#N/A	#N/A	#N/A	#N/A	#N/A	1.73701	#N/A	1.73961	1.84373	1.51351	1.66964	1.62331	1.16921	1.22729	1.61893	1.51811	1.15158	1.09901	1.47329	#N/A	1.15661	1.22608	#N/A	#N/A	#N/A	#N/A	#N/A	#N/A	#N/A	#N/A	#N/A	#N/A	0.604613	0.364076	18	ENSG00000197646	PDCD1LG2	protein_coding	programmed cell death 1 ligand 2 [Source:HGNC Symbol;Acc:HGNC:18731]
KLHDC8B	#N/A	0.116801	#N/A	#N/A	#N/A	#N/A	#N/A	#N/A	#N/A	0.797008	#N/A	0.129219	#N/A	#N/A	#N/A	#N/A	#N/A	#N/A	#N/A	#N/A	#N/A	#N/A	#N/A	#N/A	#N/A	#N/A	0.42942	0.278268	0.23052	#N/A	#N/A	#N/A	#N/A	#N/A	#N/A	#N/A	1.88135	0.688918	1.88719	#N/A	#N/A	#N/A	2.62372	1.27776	2.20628	#N/A	2.43564	1.24795	#N/A	4.07416	#N/A	#N/A	#N/A	#N/A	#N/A	#N/A	#N/A	#N/A	#N/A	0.111574	#N/A	0.350498	0.195967	18	ENSG00000185909	KLHDC8B	protein_coding	kelch domain containing 8B [Source:HGNC Symbol;Acc:HGNC:28557]
MAGED2	#N/A	0.0659919	#N/A	#N/A	#N/A	#N/A	#N/A	#N/A	#N/A	#N/A	#N/A	#N/A	#N/A	#N/A	#N/A	#N/A	#N/A	#N/A	#N/A	#N/A	#N/A	#N/A	#N/A	#N/A	#N/A	0.0983255	0.128934	0.107842	0.0733766	#N/A	#N/A	#N/A	#N/A	#N/A	1.07616	#N/A	1.67222	0.977425	1.66146	0.722794	#N/A	#N/A	1.94324	0.542288	0.429236	0.116141	2.55035	1.33555	#N/A	2.41371	#N/A	#N/A	#N/A	#N/A	#N/A	#N/A	#N/A	#N/A	#N/A	#N/A	#N/A	0.106458	#N/A	18	ENSG00000102316	MAGED2	protein_coding	MAGE family member D2 [Source:HGNC Symbol;Acc:HGNC:16353]
STK39	#N/A	#N/A	#N/A	#N/A	#N/A	#N/A	#N/A	0.902453	#N/A	#N/A	#N/A	#N/A	#N/A	#N/A	#N/A	#N/A	#N/A	#N/A	#N/A	#N/A	#N/A	#N/A	#N/A	#N/A	#N/A	#N/A	1.30446	#N/A	#N/A	#N/A	#N/A	#N/A	#N/A	#N/A	4.17549	4.98169	2.99842	3.93944	2.9521	4.11891	4.82061	3.7394	2.95441	2.07692	2.6022	2.26586	1.8016	3.06164	#N/A	2.26959	4.13594	#N/A	#N/A	#N/A	#N/A	#N/A	#N/A	#N/A	#N/A	#N/A	#N/A	#N/A	#N/A	18	ENSG00000198648	STK39	protein_coding	serine/threonine kinase 39 [Source:HGNC Symbol;Acc:HGNC:17717]
#263745	#N/A	#N/A	#N/A	0.00744233	#N/A	#N/A	#N/A	0.0377545	#N/A	#N/A	#N/A	#N/A	#N/A	0.0377545	#N/A	#N/A	#N/A	#N/A	#N/A	0.0864359	#N/A	0.105428	#N/A	0.0745783	#N/A	#N/A	0.124333	#N/A	#N/A	#N/A	0.0491476	0.0756756	0.113438	0.0829803	#N/A	#N/A	#N/A	#N/A	#N/A	0.0445944	#N/A	#N/A	#N/A	#N/A	#N/A	#N/A	#N/A	#N/A	#N/A	#N/A	#N/A	0.0983132	0.158332	#N/A	0.0959048	0.050308	#N/A	#N/A	#N/A	#N/A	#N/A	0.089033	0.0868186	18	ENSG00000263745		lncRNA	novel transcript
ITGB5-AS1	#N/A	#N/A	#N/A	#N/A	#N/A	#N/A	#N/A	0.0626631	#N/A	#N/A	#N/A	#N/A	#N/A	#N/A	#N/A	#N/A	#N/A	#N/A	#N/A	#N/A	#N/A	#N/A	#N/A	#N/A	#N/A	0.169003	#N/A	#N/A	#N/A	#N/A	#N/A	#N/A	#N/A	#N/A	1.62193	#N/A	1.77456	1.95825	1.25216	1.33188	1.7146	0.671396	1.50071	1.02584	1.32298	#N/A	1.34924	1.22011	#N/A	1.45371	1.71974	#N/A	#N/A	#N/A	#N/A	#N/A	#N/A	#N/A	#N/A	#N/A	#N/A	0.168755	0.139927	18	ENSG00000244286	ITGB5-AS1	lncRNA	ITGB5 antisense RNA 1 [Source:HGNC Symbol;Acc:HGNC:40309]
SHROOM1	#N/A	#N/A	#N/A	#N/A	#N/A	#N/A	#N/A	0.0799818	#N/A	#N/A	#N/A	#N/A	#N/A	#N/A	#N/A	#N/A	#N/A	#N/A	#N/A	#N/A	#N/A	#N/A	#N/A	#N/A	#N/A	#N/A	#N/A	#N/A	#N/A	#N/A	#N/A	#N/A	#N/A	#N/A	0.23263	0.117505	0.214982	0.239342	0.522342	0.237584	0.245869	0.193558	6.25194	0.218681	0.218572	0.199164	0.260499	0.229747	#N/A	0.212709	0.32187	#N/A	#N/A	#N/A	#N/A	#N/A	#N/A	#N/A	#N/A	#N/A	#N/A	0.149468	#N/A	18	ENSG00000164403	SHROOM1	protein_coding	shroom family member 1 [Source:HGNC Symbol;Acc:HGNC:24084]
PTGDS	#N/A	#N/A	0.000635198	0.00917394	#N/A	#N/A	0.00468841	0.00458027	#N/A	#N/A	#N/A	#N/A	#N/A	#N/A	#N/A	#N/A	#N/A	#N/A	#N/A	#N/A	#N/A	#N/A	#N/A	#N/A	#N/A	#N/A	#N/A	#N/A	#N/A	#N/A	#N/A	#N/A	#N/A	#N/A	0.0664358	0.0613389	0.0238797	0.0848918	#N/A	0.0105649	0.055643	0.0187966	0.0720374	0.0568447	0.0732074	0.0621476	0.0871375	0.065777	#N/A	0.0506054	#N/A	#N/A	#N/A	#N/A	#N/A	#N/A	#N/A	#N/A	#N/A	#N/A	#N/A	#N/A	#N/A	18	ENSG00000107317	PTGDS	protein_coding	prostaglandin D2 synthase [Source:HGNC Symbol;Acc:HGNC:9592]
YTHDC1#083896	#N/A	#N/A	#N/A	#N/A	#N/A	#N/A	#N/A	0.502145	#N/A	#N/A	#N/A	#N/A	#N/A	#N/A	#N/A	#N/A	#N/A	#N/A	#N/A	#N/A	#N/A	#N/A	#N/A	#N/A	#N/A	#N/A	#N/A	#N/A	0.748238	#N/A	#N/A	#N/A	#N/A	#N/A	0.637235	#N/A	0.846245	0.609502	0.756058	0.607616	0.510597	0.75453	0.537029	0.777983	0.651404	0.805797	0.587983	0.750214	0.825844	0.729808	0.522217	#N/A	#N/A	#N/A	#N/A	#N/A	#N/A	#N/A	#N/A	#N/A	#N/A	#N/A	#N/A	18	ENSG00000083896	YTHDC1	protein_coding	YTH domain containing 1 [Source:HGNC Symbol;Acc:HGNC:30626]
APEX2	#N/A	#N/A	#N/A	#N/A	#N/A	#N/A	#N/A	#N/A	0.00646657	#N/A	#N/A	#N/A	#N/A	#N/A	#N/A	#N/A	#N/A	#N/A	#N/A	#N/A	#N/A	#N/A	#N/A	#N/A	#N/A	#N/A	#N/A	#N/A	#N/A	#N/A	#N/A	#N/A	#N/A	0.136422	0.142681	0.109405	0.12846	0.165858	0.172448	0.133527	1.96955	0.202147	0.190385	0.208703	0.177601	0.150178	0.173322	0.200783	#N/A	0.182277	0.194697	#N/A	#N/A	#N/A	#N/A	#N/A	#N/A	#N/A	#N/A	#N/A	#N/A	#N/A	#N/A	18	ENSG00000169188	APEX2	protein_coding	apurinic/apyrimidinic endodeoxyribonuclease 2 [Source:HGNC Symbol;Acc:HGNC:17889]
RRP7A	#N/A	#N/A	#N/A	#N/A	#N/A	#N/A	#N/A	#N/A	0.0340821	#N/A	#N/A	#N/A	#N/A	#N/A	0.914085	#N/A	#N/A	#N/A	#N/A	0.339632	#N/A	#N/A	0.854724	#N/A	#N/A	#N/A	#N/A	#N/A	#N/A	#N/A	#N/A	#N/A	#N/A	#N/A	0.727293	#N/A	1.05505	#N/A	0.960134	0.804885	0.775492	#N/A	0.74849	0.749894	#N/A	#N/A	0.774087	0.99237	1.18372	0.978896	0.810497	#N/A	#N/A	#N/A	#N/A	0.566722	#N/A	0.636347	#N/A	#N/A	#N/A	#N/A	#N/A	18	ENSG00000189306	RRP7A	protein_coding	ribosomal RNA processing 7 homolog A [Source:HGNC Symbol;Acc:HGNC:24286]
STAT6	#N/A	#N/A	#N/A	#N/A	#N/A	#N/A	#N/A	#N/A	#N/A	1.675	#N/A	#N/A	#N/A	#N/A	#N/A	#N/A	#N/A	#N/A	#N/A	#N/A	#N/A	#N/A	#N/A	#N/A	#N/A	#N/A	#N/A	#N/A	#N/A	#N/A	#N/A	#N/A	#N/A	#N/A	7.75996	0.788747	5.00171	8.39786	4.6665	7.4341	7.77098	6.40618	6.59771	5.71254	4.81929	6.00871	5.09872	6.87122	3.26251	5.3116	7.61855	#N/A	#N/A	#N/A	#N/A	#N/A	#N/A	#N/A	#N/A	#N/A	#N/A	#N/A	#N/A	18	ENSG00000166888	STAT6	protein_coding	signal transducer and activator of transcription 6 [Source:HGNC Symbol;Acc:HGNC:11368]
HOXD-AS2	#N/A	#N/A	#N/A	#N/A	#N/A	#N/A	#N/A	#N/A	#N/A	0.162811	#N/A	#N/A	#N/A	#N/A	#N/A	#N/A	#N/A	#N/A	#N/A	#N/A	#N/A	#N/A	#N/A	#N/A	#N/A	#N/A	0.179942	0.131052	#N/A	#N/A	#N/A	#N/A	#N/A	#N/A	0.245417	#N/A	0.225165	0.229043	0.233056	0.253674	0.276519	0.209476	0.276577	0.22513	0.217265	0.142092	0.260187	0.248727	#N/A	0.253165	0.251225	#N/A	#N/A	#N/A	#N/A	#N/A	#N/A	#N/A	#N/A	#N/A	#N/A	#N/A	#N/A	18	ENSG00000237380	HOXD-AS2	lncRNA	HOXD cluster antisense RNA 2 [Source:HGNC Symbol;Acc:HGNC:43756]
MTCH1	#N/A	#N/A	#N/A	#N/A	#N/A	#N/A	#N/A	#N/A	#N/A	1.11893	#N/A	1.45015	#N/A	#N/A	#N/A	#N/A	#N/A	#N/A	#N/A	#N/A	#N/A	#N/A	#N/A	#N/A	#N/A	#N/A	#N/A	#N/A	#N/A	#N/A	#N/A	#N/A	#N/A	#N/A	1.79313	#N/A	2.702	1.86299	2.82064	2.16005	1.70996	1.50619	2.71805	2.1499	2.34108	2.03952	2.42648	2.36152	1.57987	2.82783	1.63398	#N/A	#N/A	#N/A	#N/A	#N/A	#N/A	#N/A	#N/A	#N/A	#N/A	#N/A	#N/A	18	ENSG00000137409	MTCH1	protein_coding	mitochondrial carrier 1 [Source:HGNC Symbol;Acc:HGNC:17586]
PRMT2	#N/A	#N/A	#N/A	#N/A	#N/A	#N/A	#N/A	#N/A	#N/A	0.895405	#N/A	#N/A	#N/A	#N/A	#N/A	#N/A	#N/A	#N/A	#N/A	#N/A	#N/A	#N/A	#N/A	#N/A	#N/A	#N/A	#N/A	#N/A	#N/A	#N/A	#N/A	#N/A	#N/A	#N/A	1.9054	2.50289	2.26346	2.03806	2.22132	2.11043	1.90946	2.0646	2.02739	2.04724	2.05075	1.867	1.94717	2.36693	1.92431	2.07477	1.90265	#N/A	#N/A	#N/A	#N/A	#N/A	#N/A	#N/A	#N/A	#N/A	#N/A	#N/A	#N/A	18	ENSG00000160310	PRMT2	protein_coding	protein arginine methyltransferase 2 [Source:HGNC Symbol;Acc:HGNC:5186]
PPP1R21	#N/A	#N/A	#N/A	#N/A	#N/A	#N/A	#N/A	#N/A	#N/A	0.96467	#N/A	#N/A	#N/A	#N/A	#N/A	#N/A	#N/A	#N/A	#N/A	#N/A	#N/A	#N/A	#N/A	#N/A	#N/A	#N/A	#N/A	#N/A	#N/A	#N/A	#N/A	#N/A	#N/A	#N/A	1.51008	1.59601	1.92251	1.61413	1.76842	1.54228	1.50166	1.28326	1.53635	1.56307	1.74611	1.61435	1.48697	1.8223	1.85768	1.74767	1.39672	#N/A	#N/A	#N/A	#N/A	#N/A	#N/A	#N/A	#N/A	#N/A	#N/A	#N/A	#N/A	18	ENSG00000162869	PPP1R21	protein_coding	protein phosphatase 1 regulatory subunit 21 [Source:HGNC Symbol;Acc:HGNC:30595]
RECK	#N/A	#N/A	#N/A	#N/A	#N/A	#N/A	#N/A	#N/A	#N/A	1.17751	#N/A	#N/A	#N/A	#N/A	#N/A	#N/A	#N/A	#N/A	#N/A	#N/A	#N/A	#N/A	#N/A	#N/A	#N/A	0.874239	#N/A	#N/A	#N/A	#N/A	#N/A	#N/A	#N/A	#N/A	4.36548	1.12275	4.51895	4.7537	6.39662	3.96738	4.39189	1.69286	6.50851	3.71253	4.54777	2.3974	5.4005	5.34569	#N/A	5.67242	3.23049	#N/A	#N/A	#N/A	#N/A	#N/A	#N/A	#N/A	#N/A	#N/A	#N/A	#N/A	#N/A	18	ENSG00000122707	RECK	protein_coding	reversion inducing cysteine rich protein with kazal motifs [Source:HGNC Symbol;Acc:HGNC:11345]
CKLF	#N/A	#N/A	#N/A	#N/A	#N/A	#N/A	#N/A	#N/A	#N/A	1.59222	#N/A	#N/A	#N/A	#N/A	#N/A	#N/A	#N/A	#N/A	#N/A	#N/A	#N/A	#N/A	#N/A	#N/A	#N/A	#N/A	#N/A	#N/A	#N/A	#N/A	#N/A	#N/A	#N/A	#N/A	3.80168	0.327795	4.25841	3.77411	4.38929	4.37022	4.71547	2.61395	3.91115	2.95101	3.79007	1.47596	2.92949	3.52851	0.797728	2.81453	3.83831	#N/A	#N/A	#N/A	#N/A	#N/A	#N/A	#N/A	#N/A	#N/A	#N/A	#N/A	#N/A	18	ENSG00000217555	CKLF	protein_coding	chemokine like factor [Source:HGNC Symbol;Acc:HGNC:13253]
CNPY3	#N/A	#N/A	#N/A	#N/A	#N/A	#N/A	#N/A	#N/A	#N/A	1.0741	#N/A	#N/A	#N/A	#N/A	#N/A	#N/A	#N/A	#N/A	#N/A	#N/A	#N/A	0.151539	#N/A	#N/A	#N/A	#N/A	#N/A	#N/A	#N/A	#N/A	#N/A	#N/A	#N/A	#N/A	2.3669	0.0913848	3.55593	4.5362	3.76788	0.350767	5.53246	0.264796	5.8867	0.248768	0.246701	0.199926	4.42486	1.40026	#N/A	4.83925	4.0874	#N/A	#N/A	#N/A	#N/A	#N/A	#N/A	#N/A	#N/A	#N/A	#N/A	#N/A	#N/A	18	ENSG00000137161	CNPY3	protein_coding	canopy FGF signaling regulator 3 [Source:HGNC Symbol;Acc:HGNC:11968]
TBCB	#N/A	#N/A	#N/A	#N/A	#N/A	#N/A	#N/A	#N/A	#N/A	1.42103	#N/A	#N/A	#N/A	#N/A	#N/A	#N/A	#N/A	#N/A	#N/A	#N/A	#N/A	#N/A	#N/A	#N/A	#N/A	#N/A	#N/A	#N/A	#N/A	#N/A	#N/A	#N/A	#N/A	#N/A	6.62176	0.192245	5.69156	5.84542	4.91774	3.88237	6.45397	4.3265	6.5437	4.52069	1.15226	0.27993	6.5862	5.30632	0.505364	5.78962	5.49395	#N/A	#N/A	#N/A	#N/A	#N/A	#N/A	#N/A	#N/A	#N/A	#N/A	#N/A	#N/A	18	ENSG00000105254	TBCB	protein_coding	tubulin folding cofactor B [Source:HGNC Symbol;Acc:HGNC:1989]
STX2	#N/A	#N/A	#N/A	#N/A	#N/A	#N/A	#N/A	#N/A	#N/A	0.981383	#N/A	#N/A	#N/A	#N/A	#N/A	#N/A	#N/A	#N/A	#N/A	#N/A	#N/A	#N/A	#N/A	#N/A	#N/A	#N/A	#N/A	#N/A	#N/A	#N/A	#N/A	#N/A	#N/A	#N/A	5.64688	0.355234	4.87942	6.90139	4.69687	4.68921	6.43998	0.380899	4.51583	4.11144	4.45437	0.984422	3.8749	4.71497	0.54094	4.54084	4.75106	#N/A	#N/A	#N/A	#N/A	#N/A	#N/A	#N/A	#N/A	#N/A	#N/A	#N/A	#N/A	18	ENSG00000111450	STX2	protein_coding	syntaxin 2 [Source:HGNC Symbol;Acc:HGNC:3403]
TMEM243	#N/A	#N/A	#N/A	#N/A	#N/A	#N/A	#N/A	#N/A	#N/A	1.08103	#N/A	0.842336	#N/A	#N/A	#N/A	#N/A	#N/A	#N/A	#N/A	#N/A	#N/A	#N/A	#N/A	#N/A	#N/A	#N/A	#N/A	#N/A	#N/A	#N/A	#N/A	#N/A	#N/A	#N/A	2.08404	0.693894	2.87415	2.198	2.28912	2.31728	2.03189	2.31616	1.96504	2.51857	2.32009	2.29341	2.10669	2.15069	#N/A	2.0526	2.18724	#N/A	#N/A	#N/A	#N/A	#N/A	#N/A	#N/A	#N/A	#N/A	#N/A	#N/A	#N/A	18	ENSG00000135185	TMEM243	protein_coding	transmembrane protein 243 [Source:HGNC Symbol;Acc:HGNC:21707]
HAUS1	#N/A	#N/A	#N/A	#N/A	#N/A	#N/A	#N/A	#N/A	#N/A	1.18384	#N/A	#N/A	#N/A	#N/A	#N/A	#N/A	#N/A	#N/A	#N/A	#N/A	#N/A	#N/A	#N/A	#N/A	0.484969	#N/A	#N/A	#N/A	#N/A	#N/A	#N/A	#N/A	#N/A	#N/A	2.04115	0.547702	1.97721	2.1934	2.51629	1.99563	2.03557	2.3727	1.90613	1.97039	2.26228	1.78336	1.86705	2.09858	#N/A	2.14188	1.70562	#N/A	#N/A	#N/A	#N/A	#N/A	#N/A	#N/A	#N/A	#N/A	#N/A	#N/A	#N/A	18	ENSG00000152240	HAUS1	protein_coding	HAUS augmin like complex subunit 1 [Source:HGNC Symbol;Acc:HGNC:25174]
STK4	#N/A	#N/A	#N/A	#N/A	#N/A	#N/A	#N/A	#N/A	#N/A	0.830526	#N/A	#N/A	#N/A	#N/A	#N/A	#N/A	#N/A	#N/A	#N/A	#N/A	#N/A	#N/A	#N/A	#N/A	#N/A	#N/A	#N/A	#N/A	#N/A	#N/A	#N/A	#N/A	#N/A	#N/A	0.922965	#N/A	1.096	0.977517	0.850374	0.975674	0.896559	0.71992	0.804321	0.947809	1.10685	1.54854	0.929809	1.0267	1.28103	1.06784	0.875643	#N/A	#N/A	#N/A	#N/A	#N/A	#N/A	#N/A	#N/A	#N/A	0.779061	#N/A	#N/A	18	ENSG00000101109	STK4	protein_coding	serine/threonine kinase 4 [Source:HGNC Symbol;Acc:HGNC:11408]
SLC25A43	#N/A	#N/A	#N/A	#N/A	#N/A	#N/A	#N/A	#N/A	#N/A	0.773	#N/A	#N/A	#N/A	#N/A	#N/A	#N/A	#N/A	#N/A	#N/A	#N/A	#N/A	#N/A	#N/A	#N/A	#N/A	0.66925	#N/A	#N/A	#N/A	#N/A	#N/A	#N/A	#N/A	#N/A	4.54542	0.943751	3.63477	5.33011	4.07055	4.21209	4.91808	4.22322	4.42656	3.86641	3.83627	3.31961	3.60537	4.26073	#N/A	4.34433	4.5565	#N/A	#N/A	#N/A	#N/A	#N/A	#N/A	#N/A	#N/A	#N/A	#N/A	#N/A	#N/A	18	ENSG00000077713	SLC25A43	protein_coding	solute carrier family 25 member 43 [Source:HGNC Symbol;Acc:HGNC:30557]
SOAT1	#N/A	#N/A	#N/A	#N/A	#N/A	#N/A	#N/A	#N/A	#N/A	1.03563	#N/A	#N/A	#N/A	#N/A	#N/A	#N/A	#N/A	#N/A	#N/A	#N/A	#N/A	#N/A	0.966018	#N/A	#N/A	#N/A	#N/A	#N/A	#N/A	#N/A	#N/A	#N/A	#N/A	#N/A	1.26557	1.03908	1.03472	1.20791	1.12629	1.266	1.45648	1.50843	0.967146	1.0328	1.26467	#N/A	0.832932	1.21543	1.35736	0.78579	1.51867	#N/A	#N/A	#N/A	#N/A	#N/A	#N/A	#N/A	#N/A	#N/A	#N/A	#N/A	#N/A	18	ENSG00000057252	SOAT1	protein_coding	sterol O-acyltransferase 1 [Source:HGNC Symbol;Acc:HGNC:11177]
CPQ	#N/A	#N/A	#N/A	#N/A	#N/A	#N/A	#N/A	#N/A	#N/A	0.586812	#N/A	#N/A	#N/A	#N/A	#N/A	#N/A	#N/A	#N/A	#N/A	#N/A	#N/A	#N/A	#N/A	#N/A	#N/A	0.695481	#N/A	#N/A	#N/A	#N/A	#N/A	#N/A	#N/A	#N/A	1.53785	3.10329	2.10029	1.67575	2.4938	2.07248	1.51949	0.513184	1.93263	1.94801	1.95067	0.667905	1.38294	1.6832	#N/A	1.96562	1.36938	#N/A	#N/A	#N/A	#N/A	#N/A	#N/A	#N/A	#N/A	#N/A	#N/A	#N/A	#N/A	18	ENSG00000104324	CPQ	protein_coding	carboxypeptidase Q [Source:HGNC Symbol;Acc:HGNC:16910]
UNC93B1	#N/A	#N/A	#N/A	#N/A	#N/A	#N/A	#N/A	#N/A	#N/A	0.152754	#N/A	#N/A	#N/A	#N/A	#N/A	#N/A	#N/A	#N/A	#N/A	#N/A	#N/A	#N/A	0.0984738	#N/A	#N/A	#N/A	#N/A	#N/A	#N/A	#N/A	#N/A	#N/A	#N/A	#N/A	0.204678	#N/A	0.250553	0.165417	0.295435	0.169869	0.184458	0.153465	0.223722	0.187508	0.191474	0.146789	0.199661	0.20178	0.12625	0.152994	0.209308	#N/A	#N/A	#N/A	#N/A	#N/A	#N/A	#N/A	#N/A	#N/A	#N/A	#N/A	#N/A	18	ENSG00000110057	UNC93B1	protein_coding	unc-93 homolog B1, TLR signaling regulator [Source:HGNC Symbol;Acc:HGNC:13481]
CTU1	#N/A	#N/A	#N/A	#N/A	#N/A	#N/A	#N/A	#N/A	#N/A	0.213182	#N/A	#N/A	#N/A	#N/A	#N/A	#N/A	#N/A	#N/A	#N/A	#N/A	#N/A	#N/A	#N/A	#N/A	#N/A	#N/A	#N/A	#N/A	#N/A	#N/A	#N/A	#N/A	#N/A	#N/A	1.95465	0.114572	2.45513	2.79781	2.03384	2.3434	2.73864	0.433542	3.18283	0.942969	0.230122	0.169355	2.6818	2.15768	#N/A	2.85437	2.54276	#N/A	#N/A	#N/A	#N/A	#N/A	#N/A	#N/A	#N/A	#N/A	0.156719	#N/A	#N/A	18	ENSG00000142544	CTU1	protein_coding	cytosolic thiouridylase subunit 1 [Source:HGNC Symbol;Acc:HGNC:29590]
PPCS	#N/A	#N/A	#N/A	#N/A	#N/A	#N/A	#N/A	#N/A	#N/A	0.135512	#N/A	#N/A	#N/A	#N/A	#N/A	#N/A	#N/A	#N/A	#N/A	#N/A	#N/A	#N/A	#N/A	#N/A	#N/A	#N/A	#N/A	#N/A	#N/A	#N/A	#N/A	#N/A	#N/A	#N/A	0.240817	0.0943464	0.346777	0.46567	0.387965	0.564745	1.55601	0.217895	2.73487	0.211152	0.126549	0.145533	1.51283	0.508182	#N/A	0.488568	0.253144	#N/A	#N/A	0.0943673	#N/A	#N/A	#N/A	#N/A	#N/A	#N/A	#N/A	#N/A	#N/A	18	ENSG00000127125	PPCS	protein_coding	phosphopantothenoylcysteine synthetase [Source:HGNC Symbol;Acc:HGNC:25686]
GDI1	#N/A	#N/A	#N/A	#N/A	#N/A	#N/A	#N/A	#N/A	#N/A	0.935356	#N/A	#N/A	#N/A	#N/A	#N/A	#N/A	#N/A	#N/A	#N/A	#N/A	#N/A	#N/A	#N/A	#N/A	#N/A	#N/A	#N/A	#N/A	#N/A	#N/A	#N/A	#N/A	#N/A	#N/A	1.52077	0.927792	1.98505	1.50158	1.43433	1.43695	1.46368	1.74982	1.29254	1.46965	1.74657	0.945906	1.56319	1.68499	1.3768	1.40539	1.4113	#N/A	#N/A	#N/A	#N/A	#N/A	#N/A	#N/A	#N/A	#N/A	#N/A	#N/A	#N/A	18	ENSG00000203879	GDI1	protein_coding	GDP dissociation inhibitor 1 [Source:HGNC Symbol;Acc:HGNC:4226]
SERINC1	#N/A	#N/A	0.658588	#N/A	#N/A	#N/A	#N/A	#N/A	#N/A	0.694602	#N/A	#N/A	#N/A	#N/A	#N/A	#N/A	#N/A	#N/A	#N/A	#N/A	#N/A	1.2685	#N/A	#N/A	#N/A	#N/A	#N/A	#N/A	#N/A	#N/A	#N/A	#N/A	#N/A	#N/A	0.637439	#N/A	1.48151	0.780093	1.79354	1.2607	0.759775	0.82386	0.956111	1.02799	0.777113	1.14292	0.793386	0.886152	#N/A	0.956996	0.893916	#N/A	#N/A	#N/A	#N/A	#N/A	#N/A	#N/A	#N/A	#N/A	#N/A	#N/A	#N/A	18	ENSG00000111897	SERINC1	protein_coding	serine incorporator 1 [Source:HGNC Symbol;Acc:HGNC:13464]
PRKCSH	#N/A	#N/A	#N/A	#N/A	#N/A	#N/A	#N/A	#N/A	#N/A	0.842827	#N/A	#N/A	#N/A	#N/A	#N/A	#N/A	#N/A	#N/A	#N/A	#N/A	#N/A	#N/A	#N/A	#N/A	#N/A	0.224925	#N/A	#N/A	#N/A	#N/A	#N/A	#N/A	#N/A	#N/A	1.42223	#N/A	1.55831	1.10154	1.24891	1.11827	1.25591	1.52837	1.07167	1.41647	0.970511	0.738405	1.19679	1.34594	0.34996	1.38903	1.50446	#N/A	#N/A	#N/A	#N/A	#N/A	#N/A	#N/A	#N/A	#N/A	#N/A	#N/A	#N/A	18	ENSG00000130175	PRKCSH	protein_coding	protein kinase C substrate 80K-H [Source:HGNC Symbol;Acc:HGNC:9411]
SS18L2	#N/A	#N/A	#N/A	#N/A	#N/A	#N/A	#N/A	#N/A	#N/A	0.255467	0.0182259	#N/A	#N/A	#N/A	#N/A	#N/A	#N/A	#N/A	#N/A	#N/A	#N/A	#N/A	#N/A	#N/A	#N/A	#N/A	0.0885574	#N/A	#N/A	#N/A	#N/A	#N/A	#N/A	#N/A	0.307836	#N/A	0.400944	0.42028	0.42558	0.441458	3.49143	0.131154	3.21014	0.233179	0.172406	0.150332	0.443023	0.293956	#N/A	0.313512	0.585817	#N/A	#N/A	#N/A	#N/A	#N/A	#N/A	#N/A	#N/A	#N/A	#N/A	#N/A	#N/A	18	ENSG00000008324	SS18L2	protein_coding	SS18 like 2 [Source:HGNC Symbol;Acc:HGNC:15593]
ZNF217	#N/A	#N/A	#N/A	#N/A	#N/A	#N/A	#N/A	#N/A	#N/A	0.873981	#N/A	#N/A	#N/A	#N/A	#N/A	#N/A	#N/A	#N/A	0.407597	#N/A	#N/A	#N/A	#N/A	#N/A	#N/A	#N/A	#N/A	#N/A	#N/A	#N/A	#N/A	#N/A	0.521699	#N/A	1.74167	#N/A	2.2527	2.03312	3.18762	2.06785	1.59119	1.26112	2.30382	2.27264	2.47748	0.80379	2.21857	1.89938	#N/A	2.48231	2.08982	#N/A	#N/A	#N/A	#N/A	#N/A	#N/A	#N/A	#N/A	#N/A	#N/A	#N/A	#N/A	18	ENSG00000171940	ZNF217	protein_coding	zinc finger protein 217 [Source:HGNC Symbol;Acc:HGNC:13009]
NPC2	#N/A	#N/A	#N/A	#N/A	#N/A	#N/A	#N/A	#N/A	#N/A	0.0704234	#N/A	#N/A	#N/A	0.0738743	#N/A	#N/A	#N/A	#N/A	#N/A	#N/A	#N/A	#N/A	#N/A	#N/A	#N/A	#N/A	#N/A	#N/A	#N/A	#N/A	0.0599349	#N/A	#N/A	#N/A	0.179806	#N/A	0.180422	0.183604	0.183383	0.142185	0.179656	0.147568	0.15369	0.14916	0.161461	0.145548	0.167015	0.15761	#N/A	0.153505	0.151756	#N/A	#N/A	#N/A	#N/A	#N/A	#N/A	#N/A	#N/A	#N/A	#N/A	#N/A	#N/A	18	ENSG00000119655	NPC2	protein_coding	NPC intracellular cholesterol transporter 2 [Source:HGNC Symbol;Acc:HGNC:14537]
BBLN	#N/A	#N/A	#N/A	#N/A	#N/A	#N/A	#N/A	#N/A	#N/A	0.0681038	#N/A	#N/A	#N/A	0.0354122	#N/A	#N/A	#N/A	#N/A	#N/A	#N/A	#N/A	0.0991814	#N/A	#N/A	#N/A	#N/A	#N/A	#N/A	#N/A	#N/A	#N/A	#N/A	#N/A	#N/A	0.12899	#N/A	0.129552	0.118628	0.0939364	0.115327	0.151531	0.114235	0.139301	0.114734	0.11016	0.114729	0.136083	0.129734	#N/A	0.146624	0.118159	#N/A	#N/A	#N/A	#N/A	#N/A	#N/A	#N/A	#N/A	#N/A	#N/A	#N/A	#N/A	18	ENSG00000171159	BBLN	protein_coding	bublin coiled coil protein [Source:HGNC Symbol;Acc:HGNC:17823]
SLC38A10	#N/A	#N/A	#N/A	#N/A	#N/A	#N/A	#N/A	#N/A	#N/A	0.706808	#N/A	#N/A	#N/A	#N/A	#N/A	#N/A	#N/A	#N/A	#N/A	#N/A	#N/A	#N/A	#N/A	#N/A	#N/A	#N/A	#N/A	#N/A	#N/A	#N/A	#N/A	#N/A	#N/A	#N/A	1.10319	#N/A	1.10009	1.06864	0.97077	0.910244	1.05133	0.771373	0.935774	1.13834	0.876225	1.43411	0.992773	0.931881	2.15659	1.08221	1.12107	#N/A	#N/A	#N/A	#N/A	1.45534	#N/A	#N/A	#N/A	#N/A	#N/A	#N/A	#N/A	18	ENSG00000157637	SLC38A10	protein_coding	solute carrier family 38 member 10 [Source:HGNC Symbol;Acc:HGNC:28237]
IL16	#N/A	#N/A	#N/A	#N/A	#N/A	#N/A	#N/A	#N/A	#N/A	0.162436	#N/A	#N/A	#N/A	#N/A	#N/A	#N/A	#N/A	#N/A	#N/A	#N/A	#N/A	#N/A	#N/A	#N/A	#N/A	#N/A	#N/A	#N/A	#N/A	#N/A	1.02714	#N/A	#N/A	0.156192	0.234038	#N/A	1.10304	3.62222	3.75844	2.29752	0.496145	0.437308	4.479	0.184508	0.175657	0.202982	4.79706	2.60864	#N/A	0.631252	0.243863	#N/A	#N/A	#N/A	#N/A	#N/A	#N/A	#N/A	#N/A	#N/A	#N/A	#N/A	#N/A	18	ENSG00000172349	IL16	protein_coding	interleukin 16 [Source:HGNC Symbol;Acc:HGNC:5980]
CD37	#N/A	#N/A	#N/A	#N/A	#N/A	#N/A	#N/A	#N/A	#N/A	0.0419397	#N/A	#N/A	#N/A	#N/A	0.108698	#N/A	#N/A	#N/A	#N/A	#N/A	#N/A	#N/A	0.0538064	#N/A	#N/A	#N/A	#N/A	#N/A	#N/A	#N/A	#N/A	#N/A	#N/A	#N/A	0.146168	#N/A	0.128241	0.128429	0.121883	0.0610353	0.1314	0.1298	0.199732	0.133301	0.132495	0.116054	0.140746	0.10038	#N/A	0.115485	0.141566	#N/A	#N/A	#N/A	#N/A	#N/A	#N/A	#N/A	#N/A	#N/A	#N/A	#N/A	#N/A	18	ENSG00000104894	CD37	protein_coding	CD37 molecule [Source:HGNC Symbol;Acc:HGNC:1666]
PAN3	#N/A	#N/A	#N/A	#N/A	#N/A	#N/A	#N/A	#N/A	#N/A	0.429934	#N/A	#N/A	#N/A	#N/A	#N/A	#N/A	#N/A	#N/A	#N/A	#N/A	#N/A	#N/A	#N/A	#N/A	#N/A	#N/A	#N/A	#N/A	#N/A	#N/A	#N/A	#N/A	#N/A	#N/A	0.873039	1.21805	0.924919	0.843248	0.84684	0.836282	0.811012	0.998557	0.756907	0.892621	0.830823	1.01311	0.810832	0.916997	1.56243	0.813595	0.760206	#N/A	#N/A	#N/A	#N/A	#N/A	#N/A	#N/A	#N/A	#N/A	#N/A	#N/A	#N/A	18	ENSG00000152520	PAN3	protein_coding	poly(A) specific ribonuclease subunit PAN3 [Source:HGNC Symbol;Acc:HGNC:29991]
PPM1M	#N/A	#N/A	#N/A	#N/A	#N/A	#N/A	#N/A	#N/A	#N/A	0.0997194	#N/A	#N/A	#N/A	#N/A	#N/A	#N/A	#N/A	#N/A	#N/A	#N/A	#N/A	#N/A	0.120065	#N/A	#N/A	#N/A	#N/A	#N/A	#N/A	#N/A	#N/A	0.106284	#N/A	#N/A	0.139724	#N/A	0.16934	0.288151	0.451349	0.174387	2.89002	0.172306	2.58959	0.153389	0.175935	0.13517	1.31592	0.163541	#N/A	0.303804	0.721891	#N/A	#N/A	#N/A	#N/A	#N/A	#N/A	#N/A	#N/A	#N/A	#N/A	#N/A	#N/A	18	ENSG00000164088	PPM1M	protein_coding	protein phosphatase, Mg2+/Mn2+ dependent 1M [Source:HGNC Symbol;Acc:HGNC:26506]
PIGT	#N/A	#N/A	#N/A	#N/A	#N/A	#N/A	#N/A	#N/A	#N/A	0.482567	0.0234597	#N/A	#N/A	#N/A	#N/A	#N/A	#N/A	#N/A	#N/A	#N/A	#N/A	#N/A	#N/A	#N/A	#N/A	#N/A	#N/A	#N/A	#N/A	#N/A	#N/A	#N/A	#N/A	0.225542	1.13064	0.128773	2.09782	1.25721	1.52399	0.983818	1.42889	0.76801	2.65055	1.18788	0.831507	0.269467	2.32161	1.97039	#N/A	2.10371	#N/A	#N/A	#N/A	#N/A	#N/A	#N/A	#N/A	#N/A	#N/A	#N/A	#N/A	#N/A	#N/A	18	ENSG00000124155	PIGT	protein_coding	phosphatidylinositol glycan anchor biosynthesis class T [Source:HGNC Symbol;Acc:HGNC:14938]
LZTR1	#N/A	#N/A	#N/A	#N/A	#N/A	#N/A	#N/A	#N/A	#N/A	0.911768	#N/A	#N/A	#N/A	#N/A	#N/A	#N/A	#N/A	#N/A	#N/A	#N/A	#N/A	#N/A	#N/A	#N/A	#N/A	#N/A	#N/A	#N/A	#N/A	#N/A	#N/A	#N/A	#N/A	#N/A	0.931503	2.30531	1.05127	1.04596	0.968821	0.738692	1.01336	1.73886	0.883072	0.937503	1.17805	1.43009	0.969634	1.08783	1.71699	0.762986	1.04885	#N/A	#N/A	#N/A	#N/A	#N/A	#N/A	#N/A	#N/A	#N/A	#N/A	#N/A	#N/A	18	ENSG00000099949	LZTR1	protein_coding	leucine zipper like transcription regulator 1 [Source:HGNC Symbol;Acc:HGNC:6742]
JHY	#N/A	#N/A	#N/A	#N/A	#N/A	#N/A	#N/A	#N/A	#N/A	0.0765531	#N/A	#N/A	#N/A	#N/A	#N/A	#N/A	#N/A	#N/A	#N/A	#N/A	#N/A	#N/A	#N/A	#N/A	#N/A	#N/A	#N/A	#N/A	#N/A	#N/A	#N/A	#N/A	#N/A	#N/A	0.15818	#N/A	0.134589	0.162965	0.125968	0.168333	0.761356	0.144704	0.774871	0.169723	0.145555	0.146092	0.441975	0.134147	#N/A	0.161562	0.167819	0.519561	#N/A	#N/A	#N/A	#N/A	#N/A	#N/A	#N/A	#N/A	0.102813	#N/A	#N/A	18	ENSG00000109944	JHY	protein_coding	junctional cadherin complex regulator [Source:HGNC Symbol;Acc:HGNC:26288]
ZNF525	#N/A	#N/A	#N/A	#N/A	#N/A	#N/A	#N/A	#N/A	#N/A	0.311828	#N/A	#N/A	#N/A	#N/A	#N/A	#N/A	#N/A	#N/A	#N/A	#N/A	#N/A	#N/A	#N/A	#N/A	#N/A	#N/A	#N/A	#N/A	#N/A	#N/A	#N/A	#N/A	#N/A	#N/A	0.238906	0.115022	1.28842	0.329122	0.366412	0.341592	0.403323	0.196317	4.73825	0.220934	0.221954	0.216595	2.82637	2.10226	0.146352	0.712923	0.336155	#N/A	#N/A	#N/A	#N/A	#N/A	#N/A	#N/A	#N/A	#N/A	#N/A	#N/A	#N/A	18	ENSG00000203326	ZNF525	protein_coding	zinc finger protein 525 [Source:HGNC Symbol;Acc:HGNC:29423]
APOL4	#N/A	#N/A	#N/A	#N/A	#N/A	#N/A	#N/A	#N/A	#N/A	0.0894091	#N/A	#N/A	#N/A	#N/A	#N/A	#N/A	#N/A	#N/A	#N/A	#N/A	#N/A	#N/A	0.116955	#N/A	#N/A	#N/A	#N/A	#N/A	#N/A	#N/A	#N/A	#N/A	#N/A	#N/A	0.145207	#N/A	0.124486	0.14875	0.127615	0.130145	0.143032	0.131098	0.134997	0.13561	0.107403	0.113432	0.13366	0.116885	#N/A	0.107963	0.139665	0.0793256	#N/A	#N/A	#N/A	#N/A	#N/A	#N/A	#N/A	#N/A	#N/A	#N/A	#N/A	18	ENSG00000100336	APOL4	protein_coding	apolipoprotein L4 [Source:HGNC Symbol;Acc:HGNC:14867]
INAFM1	#N/A	#N/A	#N/A	#N/A	#N/A	#N/A	#N/A	#N/A	#N/A	0.238142	#N/A	#N/A	#N/A	#N/A	#N/A	#N/A	#N/A	#N/A	#N/A	#N/A	#N/A	#N/A	#N/A	#N/A	#N/A	#N/A	#N/A	0.0754	#N/A	#N/A	#N/A	#N/A	#N/A	#N/A	1.48415	#N/A	1.25532	1.2765	#N/A	1.2061	1.30541	0.725906	#N/A	0.446955	0.305788	0.165678	0.812091	0.756062	0.103852	0.948368	1.56969	#N/A	#N/A	#N/A	#N/A	#N/A	#N/A	#N/A	#N/A	#N/A	#N/A	0.0891982	0.140894	18	ENSG00000257704	INAFM1	protein_coding	InaF motif containing 1 [Source:HGNC Symbol;Acc:HGNC:27406]
WASHC3	#N/A	#N/A	#N/A	#N/A	#N/A	#N/A	#N/A	#N/A	#N/A	0.671173	#N/A	0.676862	#N/A	#N/A	#N/A	#N/A	#N/A	#N/A	#N/A	#N/A	#N/A	#N/A	#N/A	#N/A	#N/A	1.35138	#N/A	#N/A	#N/A	#N/A	#N/A	0.724606	#N/A	#N/A	0.919503	#N/A	1.82137	1.03412	2.64782	1.329	0.916078	#N/A	1.96057	1.649	1.59971	1.2102	1.4171	1.38995	#N/A	1.97213	0.881542	#N/A	#N/A	#N/A	#N/A	#N/A	#N/A	#N/A	#N/A	#N/A	#N/A	#N/A	#N/A	18	ENSG00000120860	WASHC3	protein_coding	WASH complex subunit 3 [Source:HGNC Symbol;Acc:HGNC:24256]
PGF	#N/A	#N/A	#N/A	#N/A	#N/A	#N/A	#N/A	#N/A	#N/A	0.0817848	#N/A	#N/A	#N/A	#N/A	#N/A	#N/A	#N/A	#N/A	#N/A	#N/A	#N/A	#N/A	#N/A	#N/A	#N/A	#N/A	#N/A	#N/A	0.0797906	#N/A	#N/A	#N/A	#N/A	#N/A	0.115024	#N/A	0.116034	0.117842	0.087495	0.117456	0.106987	0.0758463	0.120635	0.0886629	0.103469	0.0885731	0.11676	0.115328	#N/A	0.113642	0.0992576	#N/A	#N/A	#N/A	#N/A	#N/A	#N/A	#N/A	#N/A	#N/A	#N/A	0.0812597	#N/A	18	ENSG00000119630	PGF	protein_coding	placental growth factor [Source:HGNC Symbol;Acc:HGNC:8893]
ZNF443	#N/A	#N/A	#N/A	#N/A	#N/A	#N/A	#N/A	#N/A	#N/A	0.414085	#N/A	#N/A	#N/A	#N/A	#N/A	0.331819	#N/A	#N/A	0.169098	#N/A	#N/A	#N/A	#N/A	0.115812	#N/A	#N/A	#N/A	#N/A	#N/A	#N/A	#N/A	#N/A	#N/A	#N/A	#N/A	0.0998194	1.12157	1.29902	1.36359	1.27331	0.922945	0.499012	1.07005	1.06095	#N/A	#N/A	#N/A	#N/A	#N/A	1.05258	0.984537	1.03884	#N/A	#N/A	#N/A	0.110595	#N/A	#N/A	#N/A	#N/A	0.182369	#N/A	#N/A	18	ENSG00000180855	ZNF443	protein_coding	zinc finger protein 443 [Source:HGNC Symbol;Acc:HGNC:20878]
PRXL2C	#N/A	#N/A	#N/A	#N/A	#N/A	#N/A	#N/A	#N/A	#N/A	0.949264	#N/A	#N/A	#N/A	#N/A	#N/A	#N/A	#N/A	#N/A	#N/A	#N/A	#N/A	#N/A	#N/A	#N/A	#N/A	0.147424	#N/A	#N/A	0.205614	#N/A	#N/A	#N/A	#N/A	#N/A	1.13259	#N/A	2.24781	1.66882	2.7137	2.26705	1.47168	1.21313	1.8521	1.79842	1.72374	#N/A	1.55527	1.79783	#N/A	1.66191	1.01798	#N/A	#N/A	#N/A	#N/A	#N/A	#N/A	#N/A	#N/A	#N/A	#N/A	#N/A	0.131481	18	ENSG00000158122	PRXL2C	protein_coding	peroxiredoxin like 2C [Source:HGNC Symbol;Acc:HGNC:16881]
LRRK1	#N/A	#N/A	#N/A	#N/A	#N/A	#N/A	#N/A	#N/A	#N/A	0.799604	#N/A	#N/A	#N/A	#N/A	#N/A	#N/A	#N/A	#N/A	#N/A	#N/A	#N/A	#N/A	#N/A	#N/A	#N/A	#N/A	#N/A	#N/A	#N/A	#N/A	#N/A	#N/A	#N/A	#N/A	2.48947	#N/A	1.59446	1.81506	2.07287	1.58613	1.83999	1.66517	1.93373	2.10815	1.99563	#N/A	1.39571	1.97676	#N/A	1.75866	2.23071	#N/A	1.46806	#N/A	#N/A	#N/A	#N/A	#N/A	#N/A	#N/A	#N/A	0.734197	0.436558	18	ENSG00000154237	LRRK1	protein_coding	leucine rich repeat kinase 1 [Source:HGNC Symbol;Acc:HGNC:18608]
GSAP	#N/A	#N/A	#N/A	#N/A	#N/A	#N/A	#N/A	#N/A	#N/A	#N/A	#N/A	1.46232	#N/A	#N/A	0.674479	#N/A	1.16908	#N/A	#N/A	#N/A	#N/A	#N/A	#N/A	#N/A	#N/A	#N/A	#N/A	#N/A	#N/A	#N/A	#N/A	#N/A	#N/A	#N/A	0.653358	#N/A	0.738978	0.964978	0.961128	0.805933	0.770125	#N/A	0.793692	0.719131	0.803958	0.713147	#N/A	0.707418	#N/A	0.923966	1.1141	#N/A	0.670356	1.61625	#N/A	#N/A	#N/A	#N/A	#N/A	#N/A	#N/A	#N/A	#N/A	18	ENSG00000186088	GSAP	protein_coding	gamma-secretase activating protein [Source:HGNC Symbol;Acc:HGNC:28042]
MIF4GD	#N/A	#N/A	#N/A	#N/A	#N/A	#N/A	#N/A	#N/A	#N/A	#N/A	#N/A	0.0719292	0.024066	#N/A	0.0649876	0.0454351	0.0609673	0.0435297	0.115709	#N/A	#N/A	0.112576	#N/A	#N/A	#N/A	#N/A	#N/A	#N/A	0.0504234	#N/A	0.373068	#N/A	0.0801527	#N/A	#N/A	#N/A	0.890326	#N/A	#N/A	#N/A	#N/A	#N/A	#N/A	#N/A	#N/A	#N/A	#N/A	#N/A	0.0724334	#N/A	#N/A	0.240117	0.0758876	#N/A	0.0897691	0.113894	#N/A	#N/A	#N/A	#N/A	#N/A	0.0982206	#N/A	18	ENSG00000125457	MIF4GD	protein_coding	MIF4G domain containing [Source:HGNC Symbol;Acc:HGNC:24030]
TDP2	#N/A	#N/A	#N/A	#N/A	#N/A	#N/A	#N/A	#N/A	#N/A	#N/A	#N/A	0.0929446	#N/A	#N/A	#N/A	#N/A	#N/A	#N/A	#N/A	#N/A	#N/A	#N/A	#N/A	#N/A	#N/A	#N/A	#N/A	#N/A	#N/A	#N/A	#N/A	#N/A	#N/A	#N/A	0.632815	0.094595	1.12314	0.783724	0.822183	1.3962	0.912597	0.656268	0.642605	0.749723	0.649881	0.380354	0.730775	0.793888	0.148001	1.1348	0.962795	#N/A	#N/A	#N/A	#N/A	#N/A	#N/A	#N/A	#N/A	#N/A	#N/A	#N/A	#N/A	18	ENSG00000111802	TDP2	protein_coding	tyrosyl-DNA phosphodiesterase 2 [Source:HGNC Symbol;Acc:HGNC:17768]
SAMD1#141858	#N/A	#N/A	#N/A	#N/A	#N/A	#N/A	#N/A	#N/A	#N/A	#N/A	#N/A	0.0884083	#N/A	#N/A	#N/A	#N/A	0.176095	0.166537	#N/A	#N/A	#N/A	0.0813036	#N/A	#N/A	#N/A	#N/A	#N/A	#N/A	#N/A	#N/A	0.342921	#N/A	0.134036	#N/A	0.653284	0.113302	0.796762	0.443135	#N/A	0.521065	3.00027	0.210587	#N/A	#N/A	#N/A	#N/A	#N/A	0.991466	#N/A	#N/A	0.531603	0.25621	#N/A	#N/A	0.144411	#N/A	#N/A	0.137388	#N/A	#N/A	#N/A	#N/A	#N/A	18	ENSG00000141858	SAMD1	protein_coding	sterile alpha motif domain containing 1 [Source:HGNC Symbol;Acc:HGNC:17958]
DPP8	#N/A	#N/A	#N/A	#N/A	#N/A	#N/A	#N/A	#N/A	#N/A	#N/A	#N/A	0.979577	#N/A	#N/A	0.440443	#N/A	0.86288	0.557358	0.89926	2.1323	#N/A	#N/A	0.635629	1.33218	1.08433	#N/A	#N/A	#N/A	#N/A	#N/A	#N/A	0.75829	0.842468	#N/A	#N/A	#N/A	0.558057	#N/A	#N/A	#N/A	#N/A	#N/A	#N/A	#N/A	#N/A	#N/A	#N/A	#N/A	0.601694	#N/A	#N/A	0.641762	#N/A	0.758433	1.28622	1.39672	#N/A	0.925416	#N/A	#N/A	#N/A	#N/A	#N/A	18	ENSG00000074603	DPP8	protein_coding	dipeptidyl peptidase 8 [Source:HGNC Symbol;Acc:HGNC:16490]
#287402	#N/A	#N/A	#N/A	#N/A	#N/A	#N/A	#N/A	#N/A	#N/A	#N/A	#N/A	#N/A	0.0212452	0.0408173	#N/A	#N/A	#N/A	0.0592187	#N/A	#N/A	#N/A	#N/A	0.0630249	#N/A	#N/A	#N/A	#N/A	#N/A	#N/A	#N/A	#N/A	#N/A	#N/A	#N/A	0.0339738	#N/A	0.030635	0.0391991	0.0422063	0.039312	0.0916239	#N/A	0.0343256	#N/A	0.0722692	#N/A	0.0128495	0.0155111	#N/A	0.0202994	0.0256254	0.0608141	0.0651765	#N/A	#N/A	#N/A	#N/A	#N/A	#N/A	#N/A	#N/A	#N/A	#N/A	18	ENSG00000287402		lncRNA	novel transcript
ZNF26	#N/A	#N/A	#N/A	#N/A	#N/A	#N/A	#N/A	#N/A	#N/A	#N/A	#N/A	#N/A	0.682592	#N/A	#N/A	#N/A	#N/A	#N/A	#N/A	#N/A	#N/A	#N/A	#N/A	#N/A	#N/A	#N/A	#N/A	#N/A	#N/A	#N/A	#N/A	#N/A	#N/A	#N/A	0.832286	#N/A	0.858342	0.816142	1.01018	0.742779	0.765801	0.826733	0.83472	0.791152	1.05749	1.50107	0.852792	0.984445	1.24073	0.962187	0.963202	#N/A	#N/A	#N/A	#N/A	#N/A	#N/A	#N/A	#N/A	#N/A	0.992985	#N/A	#N/A	18	ENSG00000198393	ZNF26	protein_coding	zinc finger protein 26 [Source:HGNC Symbol;Acc:HGNC:13053]
FTH1	#N/A	#N/A	0.00791772	#N/A	#N/A	#N/A	#N/A	#N/A	#N/A	#N/A	#N/A	#N/A	#N/A	0.114388	0.0886596	#N/A	#N/A	0.088015	#N/A	#N/A	#N/A	#N/A	#N/A	#N/A	#N/A	#N/A	#N/A	#N/A	#N/A	#N/A	#N/A	#N/A	#N/A	#N/A	0.100522	#N/A	0.0987484	0.12125	#N/A	#N/A	0.114738	0.0896043	0.12351	0.0860674	0.105717	0.0918031	0.124473	0.116729	0.0792429	0.118462	0.12252	#N/A	#N/A	#N/A	#N/A	#N/A	#N/A	#N/A	#N/A	#N/A	#N/A	#N/A	#N/A	18	ENSG00000167996	FTH1	protein_coding	ferritin heavy chain 1 [Source:HGNC Symbol;Acc:HGNC:3976]
AKR1B1	#N/A	#N/A	0.00308123	#N/A	#N/A	#N/A	#N/A	#N/A	#N/A	#N/A	#N/A	#N/A	#N/A	#N/A	#N/A	#N/A	#N/A	#N/A	#N/A	#N/A	#N/A	#N/A	#N/A	#N/A	#N/A	#N/A	0.00508341	0.0253253	0.0251091	#N/A	#N/A	#N/A	#N/A	#N/A	0.0163721	#N/A	#N/A	0.020817	#N/A	#N/A	0.00981238	0.0414425	#N/A	#N/A	0.0355219	0.031775	0.0140045	0.0177753	#N/A	#N/A	0.013627	0.00953414	0.0352042	#N/A	0.0200907	#N/A	#N/A	#N/A	0.0108954	#N/A	#N/A	#N/A	0.023173	18	ENSG00000085662	AKR1B1	protein_coding	aldo-keto reductase family 1 member B [Source:HGNC Symbol;Acc:HGNC:381]
LCORL	#N/A	#N/A	#N/A	0.506018	#N/A	#N/A	#N/A	#N/A	#N/A	#N/A	#N/A	#N/A	#N/A	0.913708	0.741025	0.964992	1.45717	1.05264	1.44384	1.89646	1.29282	0.954269	0.777897	0.954307	0.79493	#N/A	#N/A	#N/A	#N/A	#N/A	0.434914	#N/A	0.596363	#N/A	#N/A	#N/A	#N/A	#N/A	#N/A	#N/A	#N/A	0.745513	#N/A	#N/A	#N/A	#N/A	#N/A	#N/A	#N/A	#N/A	#N/A	#N/A	#N/A	0.860228	#N/A	#N/A	1.19523	#N/A	#N/A	#N/A	#N/A	#N/A	#N/A	18	ENSG00000178177	LCORL	protein_coding	ligand dependent nuclear receptor corepressor like [Source:HGNC Symbol;Acc:HGNC:30776]
PTH1R	#N/A	#N/A	#N/A	0.0240097	#N/A	#N/A	#N/A	#N/A	#N/A	#N/A	#N/A	#N/A	#N/A	#N/A	#N/A	#N/A	#N/A	#N/A	#N/A	#N/A	#N/A	#N/A	#N/A	#N/A	#N/A	#N/A	0.140232	#N/A	0.126559	#N/A	#N/A	#N/A	#N/A	#N/A	0.170583	#N/A	0.124105	0.13519	0.162179	0.120517	0.518915	0.163074	1.36697	0.137261	0.118816	0.113866	0.154713	0.143924	#N/A	0.120857	0.146168	#N/A	#N/A	#N/A	#N/A	#N/A	#N/A	#N/A	#N/A	#N/A	#N/A	#N/A	#N/A	18	ENSG00000160801	PTH1R	protein_coding	parathyroid hormone 1 receptor [Source:HGNC Symbol;Acc:HGNC:9608]
#271208	#N/A	#N/A	#N/A	0.0276949	#N/A	#N/A	#N/A	#N/A	#N/A	#N/A	#N/A	#N/A	#N/A	#N/A	#N/A	#N/A	#N/A	#N/A	#N/A	#N/A	#N/A	#N/A	#N/A	#N/A	#N/A	#N/A	0.109135	#N/A	#N/A	#N/A	0.105997	#N/A	#N/A	#N/A	0.142648	#N/A	0.143159	0.134683	0.129325	0.131806	0.142286	0.128767	0.115458	0.133013	0.128769	0.111344	0.135242	0.124886	#N/A	0.0916236	0.147945	#N/A	#N/A	#N/A	#N/A	#N/A	#N/A	#N/A	#N/A	#N/A	#N/A	#N/A	#N/A	18	ENSG00000271208		lncRNA	novel transcript, sense intronic LAMA4
ZCCHC24	#N/A	#N/A	#N/A	#N/A	#N/A	#N/A	0.557265	#N/A	#N/A	#N/A	#N/A	#N/A	#N/A	#N/A	#N/A	#N/A	#N/A	#N/A	#N/A	#N/A	#N/A	#N/A	#N/A	#N/A	#N/A	#N/A	#N/A	1.297	1.37614	#N/A	#N/A	#N/A	#N/A	#N/A	1.8903	1.94854	1.03605	1.32168	0.808194	1.88617	1.87918	2.19712	#N/A	0.593889	#N/A	1.02715	#N/A	0.767645	0.819397	#N/A	2.62544	#N/A	#N/A	#N/A	#N/A	#N/A	#N/A	#N/A	#N/A	#N/A	#N/A	2.29322	2.35386	18	ENSG00000165424	ZCCHC24	protein_coding	zinc finger CCHC-type containing 24 [Source:HGNC Symbol;Acc:HGNC:26911]
EXOC6	#N/A	#N/A	#N/A	#N/A	#N/A	#N/A	#N/A	#N/A	#N/A	#N/A	#N/A	#N/A	#N/A	1.99405	1.3995	1.27181	0.823922	2.10841	1.08719	3.76336	1.66557	1.95371	#N/A	1.60166	0.76538	#N/A	#N/A	#N/A	#N/A	#N/A	#N/A	#N/A	#N/A	#N/A	#N/A	#N/A	#N/A	#N/A	#N/A	#N/A	#N/A	#N/A	#N/A	#N/A	#N/A	#N/A	#N/A	#N/A	#N/A	#N/A	#N/A	2.35907	#N/A	1.11824	3.04625	1.30099	1.93643	2.44712	#N/A	1.5578	#N/A	#N/A	#N/A	18	ENSG00000138190	EXOC6	protein_coding	exocyst complex component 6 [Source:HGNC Symbol;Acc:HGNC:23196]
HK1	#N/A	#N/A	#N/A	#N/A	#N/A	#N/A	#N/A	#N/A	#N/A	#N/A	#N/A	#N/A	#N/A	2.22419	1.00678	1.75734	2.79852	2.35941	1.94016	1.61682	1.2701	2.42175	0.991023	2.23348	1.18311	#N/A	#N/A	#N/A	#N/A	#N/A	0.916322	0.942405	0.844086	#N/A	#N/A	#N/A	#N/A	#N/A	#N/A	#N/A	#N/A	#N/A	#N/A	#N/A	#N/A	#N/A	#N/A	#N/A	#N/A	#N/A	#N/A	#N/A	#N/A	#N/A	0.895086	#N/A	#N/A	1.83196	#N/A	0.608679	#N/A	#N/A	#N/A	18	ENSG00000156515	HK1	protein_coding	hexokinase 1 [Source:HGNC Symbol;Acc:HGNC:4922]
#285679	#N/A	#N/A	#N/A	#N/A	#N/A	#N/A	#N/A	#N/A	#N/A	#N/A	#N/A	#N/A	#N/A	3.03101	2.29445	2.3968	0.933929	1.49113	0.302955	0.201199	0.255712	0.572274	#N/A	#N/A	0.326331	#N/A	#N/A	#N/A	#N/A	#N/A	0.656279	#N/A	#N/A	#N/A	#N/A	#N/A	#N/A	#N/A	#N/A	#N/A	#N/A	#N/A	#N/A	#N/A	#N/A	#N/A	#N/A	#N/A	#N/A	#N/A	#N/A	4.35511	0.909182	0.56904	0.418624	#N/A	0.146891	0.300809	#N/A	0.119882	#N/A	#N/A	#N/A	18	ENSG00000285679		lncRNA	novel transcript
THAP9-AS1	#N/A	#N/A	#N/A	#N/A	#N/A	#N/A	#N/A	#N/A	#N/A	#N/A	#N/A	#N/A	#N/A	#N/A	#N/A	#N/A	#N/A	#N/A	#N/A	#N/A	#N/A	0.587737	1.17627	#N/A	#N/A	0.471625	#N/A	0.764358	#N/A	#N/A	#N/A	#N/A	#N/A	#N/A	#N/A	#N/A	0.997844	0.961759	0.797652	0.762526	0.716603	#N/A	0.990856	1.22912	1.34216	1.33678	1.13671	1.1323	0.762916	1.0617	1.15804	#N/A	#N/A	#N/A	#N/A	#N/A	#N/A	#N/A	#N/A	#N/A	#N/A	#N/A	#N/A	18	ENSG00000251022	THAP9-AS1	lncRNA	THAP9 antisense RNA 1 [Source:HGNC Symbol;Acc:HGNC:44172]
GDE1	#N/A	#N/A	#N/A	#N/A	#N/A	#N/A	#N/A	#N/A	#N/A	#N/A	#N/A	#N/A	#N/A	0.0719339	0.043778	0.0588786	#N/A	#N/A	#N/A	#N/A	#N/A	0.0490176	0.0393197	#N/A	#N/A	#N/A	#N/A	#N/A	#N/A	#N/A	0.0156913	#N/A	#N/A	#N/A	0.016983	#N/A	0.0590959	0.00763816	#N/A	#N/A	0.0164778	0.049314	0.00336496	0.0514884	0.0286967	#N/A	#N/A	0.0078723	#N/A	#N/A	0.0339823	#N/A	#N/A	#N/A	#N/A	#N/A	#N/A	0.0400602	#N/A	#N/A	0.053644	#N/A	#N/A	18	ENSG00000006007	GDE1	protein_coding	glycerophosphodiester phosphodiesterase 1 [Source:HGNC Symbol;Acc:HGNC:29644]
FBXO48	#N/A	#N/A	#N/A	#N/A	#N/A	#N/A	#N/A	#N/A	#N/A	#N/A	#N/A	#N/A	#N/A	#N/A	#N/A	#N/A	#N/A	#N/A	#N/A	#N/A	#N/A	0.123355	#N/A	#N/A	#N/A	#N/A	#N/A	#N/A	#N/A	#N/A	#N/A	#N/A	#N/A	0.134493	0.119474	#N/A	0.137219	0.128643	0.130684	0.0970846	1.01846	0.0969126	0.381293	0.12954	0.122699	#N/A	0.172707	0.158037	#N/A	0.169193	0.107782	#N/A	0.117289	#N/A	#N/A	0.0967602	#N/A	#N/A	#N/A	#N/A	#N/A	#N/A	#N/A	18	ENSG00000204923	FBXO48	protein_coding	F-box protein 48 [Source:HGNC Symbol;Acc:HGNC:33857]
#285756	#N/A	#N/A	#N/A	#N/A	#N/A	#N/A	#N/A	#N/A	#N/A	#N/A	#N/A	#N/A	#N/A	#N/A	1.08366	#N/A	#N/A	0.554148	#N/A	#N/A	0.188396	#N/A	0.998842	#N/A	#N/A	#N/A	0.283579	0.422067	#N/A	#N/A	#N/A	#N/A	#N/A	#N/A	#N/A	#N/A	1.11553	1.51015	1.14902	#N/A	0.876681	0.975648	0.914023	1.46868	1.2023	0.566449	1.04493	#N/A	#N/A	1.3259	1.15489	#N/A	#N/A	#N/A	#N/A	#N/A	#N/A	#N/A	#N/A	#N/A	#N/A	#N/A	#N/A	18	ENSG00000285756		lncRNA	novel transcript
BRCA2	#N/A	#N/A	#N/A	#N/A	#N/A	#N/A	#N/A	#N/A	#N/A	#N/A	#N/A	#N/A	#N/A	#N/A	#N/A	#N/A	#N/A	#N/A	#N/A	#N/A	#N/A	#N/A	0.136162	#N/A	0.103121	#N/A	#N/A	#N/A	#N/A	#N/A	#N/A	#N/A	#N/A	#N/A	0.575978	0.0883946	0.783829	0.291298	0.573302	0.380885	2.59917	#N/A	2.79736	0.299811	0.178198	0.195607	1.99147	1.70854	#N/A	1.02266	0.900617	#N/A	#N/A	#N/A	#N/A	0.117236	#N/A	#N/A	#N/A	#N/A	#N/A	#N/A	#N/A	18	ENSG00000139618	BRCA2	protein_coding	BRCA2 DNA repair associated [Source:HGNC Symbol;Acc:HGNC:1101]
RFX5	#N/A	#N/A	#N/A	#N/A	#N/A	#N/A	#N/A	#N/A	#N/A	#N/A	#N/A	#N/A	#N/A	#N/A	0.105838	#N/A	#N/A	#N/A	#N/A	#N/A	#N/A	#N/A	#N/A	0.113706	#N/A	#N/A	#N/A	#N/A	#N/A	#N/A	#N/A	#N/A	#N/A	0.156631	0.732423	#N/A	0.629637	0.887832	#N/A	0.223846	1.58879	0.173006	0.759997	0.388754	#N/A	0.124976	0.980693	0.661992	#N/A	#N/A	0.721874	0.191771	#N/A	#N/A	#N/A	0.117456	#N/A	#N/A	#N/A	#N/A	0.140079	#N/A	#N/A	18	ENSG00000143390	RFX5	protein_coding	regulatory factor X5 [Source:HGNC Symbol;Acc:HGNC:9986]
EGR1	#N/A	#N/A	#N/A	#N/A	#N/A	#N/A	#N/A	#N/A	#N/A	#N/A	#N/A	#N/A	#N/A	#N/A	#N/A	#N/A	#N/A	#N/A	#N/A	#N/A	#N/A	#N/A	#N/A	#N/A	0.0947796	#N/A	0.115634	0.0633356	#N/A	#N/A	#N/A	#N/A	#N/A	#N/A	0.155009	#N/A	0.113141	0.12343	0.271672	0.124414	0.145537	0.144963	0.12937	#N/A	0.0960404	0.102886	0.165435	0.155367	0.118901	#N/A	0.219452	#N/A	#N/A	#N/A	#N/A	#N/A	#N/A	#N/A	#N/A	#N/A	#N/A	0.0841685	#N/A	18	ENSG00000120738	EGR1	protein_coding	early growth response 1 [Source:HGNC Symbol;Acc:HGNC:3238]
GOLGA8M#188626	#N/A	#N/A	#N/A	#N/A	#N/A	#N/A	#N/A	#N/A	#N/A	#N/A	#N/A	#N/A	#N/A	0.285978	0.100731	0.0633954	#N/A	#N/A	#N/A	#N/A	0.119119	#N/A	#N/A	#N/A	0.0918575	#N/A	0.126785	#N/A	0.131421	#N/A	#N/A	#N/A	0.0884462	#N/A	#N/A	#N/A	#N/A	#N/A	0.471551	#N/A	#N/A	#N/A	1.42319	0.231778	#N/A	#N/A	0.74123	0.42202	#N/A	0.425872	#N/A	0.141863	0.114238	0.107095	#N/A	#N/A	#N/A	0.0824298	#N/A	#N/A	#N/A	#N/A	#N/A	18	ENSG00000188626	GOLGA8M	protein_coding	golgin A8 family member M [Source:HGNC Symbol;Acc:HGNC:44404]
RPIA	#N/A	#N/A	#N/A	#N/A	#N/A	#N/A	#N/A	#N/A	#N/A	#N/A	#N/A	#N/A	#N/A	0.801732	0.667988	#N/A	#N/A	0.950028	0.781382	0.572133	1.24708	#N/A	#N/A	#N/A	#N/A	#N/A	1.81506	1.06636	1.1151	#N/A	0.806429	#N/A	#N/A	#N/A	#N/A	#N/A	#N/A	#N/A	#N/A	#N/A	#N/A	#N/A	#N/A	#N/A	#N/A	#N/A	#N/A	#N/A	#N/A	#N/A	#N/A	0.784683	1.4619	#N/A	1.61124	#N/A	#N/A	0.60395	0.49599	0.217578	0.997517	#N/A	1.34954	18	ENSG00000153574	RPIA	protein_coding	ribose 5-phosphate isomerase A [Source:HGNC Symbol;Acc:HGNC:10297]
SNRPD2	#N/A	#N/A	#N/A	#N/A	#N/A	#N/A	#N/A	#N/A	#N/A	#N/A	#N/A	#N/A	#N/A	0.0916573	#N/A	0.0928756	0.0783886	0.0844766	#N/A	#N/A	#N/A	#N/A	#N/A	#N/A	#N/A	#N/A	#N/A	#N/A	#N/A	#N/A	#N/A	#N/A	#N/A	#N/A	0.0984599	#N/A	0.114	0.116045	0.0722304	#N/A	0.109644	0.1029	0.0995343	0.106226	0.101292	0.0862352	0.116735	0.113391	#N/A	0.101243	0.0899363	#N/A	#N/A	#N/A	#N/A	#N/A	#N/A	#N/A	#N/A	#N/A	#N/A	#N/A	#N/A	18	ENSG00000125743	SNRPD2	protein_coding	small nuclear ribonucleoprotein D2 polypeptide [Source:HGNC Symbol;Acc:HGNC:11159]
CD3D	#N/A	#N/A	#N/A	#N/A	#N/A	#N/A	#N/A	#N/A	#N/A	#N/A	#N/A	#N/A	#N/A	0.0417916	0.0343564	0.0332157	#N/A	#N/A	#N/A	#N/A	#N/A	#N/A	#N/A	#N/A	#N/A	#N/A	#N/A	#N/A	#N/A	#N/A	#N/A	#N/A	#N/A	#N/A	0.0438187	#N/A	0.0270876	0.0451684	0.032784	0.0445043	0.0521334	0.0388736	0.0317867	0.0400239	0.0376453	0.0294177	0.0465598	#N/A	#N/A	0.030696	0.0457243	#N/A	#N/A	#N/A	#N/A	#N/A	#N/A	0.0174342	#N/A	#N/A	#N/A	#N/A	#N/A	18	ENSG00000167286	CD3D	protein_coding	CD3 delta subunit of T-cell receptor complex [Source:HGNC Symbol;Acc:HGNC:1673]
EZR	#N/A	#N/A	#N/A	#N/A	#N/A	#N/A	#N/A	#N/A	#N/A	#N/A	#N/A	#N/A	#N/A	1.09193	#N/A	#N/A	#N/A	0.987218	0.519477	#N/A	#N/A	#N/A	#N/A	#N/A	#N/A	#N/A	#N/A	#N/A	#N/A	#N/A	#N/A	#N/A	#N/A	#N/A	3.25726	#N/A	2.83523	2.80744	2.7367	3.22522	2.67125	2.24499	2.38246	2.06626	2.14695	1.21593	1.93033	2.55772	#N/A	2.31332	2.91908	#N/A	#N/A	#N/A	#N/A	#N/A	#N/A	#N/A	#N/A	#N/A	#N/A	#N/A	#N/A	18	ENSG00000092820	EZR	protein_coding	ezrin [Source:HGNC Symbol;Acc:HGNC:12691]
RPSA	#N/A	#N/A	#N/A	#N/A	#N/A	#N/A	#N/A	#N/A	#N/A	#N/A	#N/A	#N/A	#N/A	0.046295	#N/A	#N/A	#N/A	#N/A	#N/A	#N/A	#N/A	#N/A	#N/A	#N/A	#N/A	#N/A	0.0594503	0.051918	#N/A	#N/A	#N/A	#N/A	#N/A	#N/A	0.0561578	0.0347981	0.0631145	0.0610638	#N/A	#N/A	0.0582141	0.0523057	0.0599284	0.0755094	0.050613	0.0602713	0.0842721	0.0691471	#N/A	0.0780125	0.0626511	0.0546191	#N/A	#N/A	#N/A	#N/A	#N/A	#N/A	#N/A	#N/A	#N/A	#N/A	#N/A	18	ENSG00000168028	RPSA	protein_coding	ribosomal protein SA [Source:HGNC Symbol;Acc:HGNC:6502]
CEACAM21#007129	#N/A	#N/A	#N/A	#N/A	#N/A	#N/A	#N/A	#N/A	#N/A	#N/A	#N/A	#N/A	#N/A	0.0869512	#N/A	#N/A	#N/A	#N/A	#N/A	#N/A	#N/A	#N/A	#N/A	#N/A	#N/A	#N/A	#N/A	#N/A	#N/A	#N/A	#N/A	#N/A	0.0843868	#N/A	0.11231	#N/A	0.0961605	0.115637	0.0762499	0.098283	0.110864	0.101251	0.0546087	0.0657698	0.100543	#N/A	0.0631199	0.0804394	#N/A	0.086381	0.100836	0.0663862	0.0923342	#N/A	#N/A	#N/A	#N/A	#N/A	#N/A	#N/A	#N/A	#N/A	#N/A	18	ENSG00000007129	CEACAM21	protein_coding	CEA cell adhesion molecule 21 [Source:HGNC Symbol;Acc:HGNC:28834]
IQGAP2	#N/A	#N/A	#N/A	#N/A	#N/A	#N/A	#N/A	#N/A	#N/A	#N/A	#N/A	#N/A	#N/A	0.0677653	#N/A	#N/A	#N/A	#N/A	0.106997	#N/A	0.0972853	#N/A	#N/A	#N/A	#N/A	#N/A	#N/A	#N/A	#N/A	#N/A	#N/A	#N/A	#N/A	#N/A	0.117686	#N/A	0.15208	0.152015	0.637439	0.244175	0.166553	0.125244	1.68355	0.103876	0.130421	0.142483	0.637425	0.70762	#N/A	0.583237	0.157647	#N/A	#N/A	#N/A	#N/A	#N/A	#N/A	#N/A	#N/A	#N/A	#N/A	#N/A	#N/A	18	ENSG00000145703	IQGAP2	protein_coding	IQ motif containing GTPase activating protein 2 [Source:HGNC Symbol;Acc:HGNC:6111]
KCNAB2	#N/A	#N/A	#N/A	#N/A	#N/A	#N/A	#N/A	#N/A	#N/A	#N/A	#N/A	#N/A	#N/A	0.264488	#N/A	#N/A	#N/A	0.14278	#N/A	#N/A	#N/A	#N/A	#N/A	#N/A	#N/A	#N/A	#N/A	#N/A	#N/A	#N/A	#N/A	#N/A	#N/A	#N/A	0.58457	0.069576	0.554545	0.291393	1.38472	1.13957	1.76259	0.187783	2.69703	0.213506	0.161684	0.128462	1.72625	0.882018	#N/A	0.945455	0.748084	#N/A	#N/A	#N/A	#N/A	#N/A	#N/A	#N/A	#N/A	#N/A	#N/A	#N/A	#N/A	18	ENSG00000069424	KCNAB2	protein_coding	potassium voltage-gated channel subfamily A regulatory beta subunit 2 [Source:HGNC Symbol;Acc:HGNC:6229]
TGIF2	#N/A	#N/A	#N/A	#N/A	#N/A	#N/A	#N/A	#N/A	#N/A	#N/A	#N/A	#N/A	#N/A	#N/A	1.39526	#N/A	#N/A	#N/A	#N/A	#N/A	#N/A	#N/A	#N/A	#N/A	#N/A	#N/A	#N/A	#N/A	#N/A	#N/A	#N/A	#N/A	#N/A	#N/A	5.54007	0.423043	4.41661	6.67031	5.52161	5.83697	6.52711	4.81841	5.04306	4.52398	4.28202	3.01974	4.1165	5.47192	1.05545	4.34375	5.33506	#N/A	#N/A	#N/A	#N/A	#N/A	#N/A	#N/A	#N/A	#N/A	#N/A	#N/A	#N/A	18	ENSG00000118707	TGIF2	protein_coding	TGFB induced factor homeobox 2 [Source:HGNC Symbol;Acc:HGNC:15764]
ERP27	#N/A	#N/A	#N/A	#N/A	#N/A	#N/A	#N/A	#N/A	#N/A	#N/A	#N/A	#N/A	#N/A	#N/A	0.0722709	#N/A	#N/A	#N/A	#N/A	#N/A	#N/A	#N/A	#N/A	#N/A	#N/A	#N/A	#N/A	#N/A	#N/A	#N/A	0.0664922	#N/A	0.0844652	#N/A	0.0909756	#N/A	0.113469	0.115004	0.0411651	0.108566	0.0964354	0.10308	0.0891069	0.0868948	0.0754452	0.0866096	0.113003	0.0846942	#N/A	0.0628246	0.0803912	#N/A	#N/A	#N/A	#N/A	#N/A	#N/A	#N/A	#N/A	#N/A	#N/A	#N/A	#N/A	18	ENSG00000139055	ERP27	protein_coding	endoplasmic reticulum protein 27 [Source:HGNC Symbol;Acc:HGNC:26495]
GRID2IP	#N/A	#N/A	#N/A	#N/A	#N/A	#N/A	#N/A	#N/A	#N/A	#N/A	#N/A	#N/A	#N/A	#N/A	0.119747	#N/A	0.118982	#N/A	#N/A	#N/A	#N/A	#N/A	#N/A	#N/A	#N/A	#N/A	#N/A	#N/A	#N/A	#N/A	#N/A	#N/A	#N/A	#N/A	0.305763	0.0863331	0.671499	0.272565	1.04592	1.15325	3.21226	0.135299	2.6587	0.252432	0.199866	0.162234	2.46825	2.04618	#N/A	0.715744	1.01362	#N/A	#N/A	#N/A	#N/A	#N/A	#N/A	#N/A	#N/A	#N/A	#N/A	#N/A	#N/A	18	ENSG00000215045	GRID2IP	protein_coding	Grid2 interacting protein [Source:HGNC Symbol;Acc:HGNC:18464]
RMEL3	#N/A	#N/A	#N/A	#N/A	#N/A	#N/A	#N/A	#N/A	#N/A	#N/A	#N/A	#N/A	#N/A	#N/A	0.075117	#N/A	#N/A	#N/A	#N/A	#N/A	#N/A	#N/A	#N/A	#N/A	#N/A	#N/A	0.088468	0.0788608	#N/A	#N/A	0.0809519	#N/A	#N/A	#N/A	0.0910917	0.0411191	0.0425966	0.0176404	0.0647554	0.0982136	0.0912891	#N/A	0.302397	0.0872842	0.0586225	#N/A	0.0219478	0.0869763	#N/A	0.0477378	0.0950657	#N/A	#N/A	#N/A	#N/A	#N/A	#N/A	#N/A	#N/A	#N/A	#N/A	#N/A	#N/A	18	ENSG00000250961	RMEL3	lncRNA	enriched in melanoma 3 [Source:HGNC Symbol;Acc:HGNC:53975]
HECA	#N/A	#N/A	#N/A	#N/A	#N/A	#N/A	#N/A	#N/A	#N/A	#N/A	#N/A	#N/A	#N/A	#N/A	#N/A	0.783739	#N/A	#N/A	#N/A	1.12858	#N/A	#N/A	#N/A	#N/A	#N/A	#N/A	#N/A	#N/A	#N/A	#N/A	#N/A	0.835345	#N/A	#N/A	1.13629	#N/A	1.47868	1.0176	1.2467	1.34649	1.08272	1.46063	0.830417	0.999671	0.913707	0.795292	0.749836	0.894963	#N/A	0.832408	1.15022	#N/A	#N/A	#N/A	#N/A	#N/A	#N/A	#N/A	#N/A	#N/A	#N/A	#N/A	#N/A	18	ENSG00000112406	HECA	protein_coding	hdc homolog, cell cycle regulator [Source:HGNC Symbol;Acc:HGNC:21041]
NCAPH2	#N/A	#N/A	#N/A	#N/A	#N/A	#N/A	#N/A	#N/A	#N/A	#N/A	#N/A	#N/A	#N/A	#N/A	#N/A	#N/A	0.065954	#N/A	#N/A	#N/A	#N/A	#N/A	#N/A	#N/A	#N/A	#N/A	0.144022	#N/A	#N/A	#N/A	#N/A	#N/A	#N/A	#N/A	1.29092	#N/A	1.38988	1.73771	0.451441	0.74311	#N/A	0.219883	1.30936	0.579477	0.356394	0.104146	1.34052	1.17047	#N/A	1.07289	0.794823	#N/A	#N/A	#N/A	#N/A	#N/A	#N/A	0.0846993	#N/A	0.0889359	#N/A	#N/A	#N/A	18	ENSG00000025770	NCAPH2	protein_coding	non-SMC condensin II complex subunit H2 [Source:HGNC Symbol;Acc:HGNC:25071]
ZNF736	#N/A	#N/A	#N/A	#N/A	#N/A	#N/A	#N/A	#N/A	#N/A	#N/A	#N/A	#N/A	#N/A	#N/A	#N/A	#N/A	#N/A	1.06586	#N/A	#N/A	#N/A	#N/A	#N/A	#N/A	#N/A	#N/A	#N/A	#N/A	#N/A	#N/A	#N/A	#N/A	#N/A	#N/A	1.07416	#N/A	1.35522	1.18941	1.15594	1.12316	1.029	1.15571	1.00403	0.926932	1.04233	1.09745	1.01916	1.21832	#N/A	1.18536	1.26842	#N/A	#N/A	#N/A	1.13494	#N/A	#N/A	#N/A	#N/A	#N/A	0.95029	#N/A	#N/A	18	ENSG00000234444	ZNF736	protein_coding	zinc finger protein 736 [Source:HGNC Symbol;Acc:HGNC:32467]
PLEKHO2	#N/A	#N/A	#N/A	#N/A	#N/A	#N/A	#N/A	#N/A	#N/A	#N/A	#N/A	#N/A	#N/A	#N/A	#N/A	#N/A	#N/A	0.150775	#N/A	#N/A	#N/A	#N/A	#N/A	#N/A	#N/A	#N/A	#N/A	#N/A	#N/A	#N/A	#N/A	#N/A	#N/A	#N/A	0.205207	0.114039	0.155355	0.191938	0.192715	0.176796	0.226949	0.173185	0.194999	0.196631	0.180524	0.149067	0.191975	0.192062	#N/A	0.1941	0.211524	#N/A	#N/A	0.110885	#N/A	#N/A	#N/A	#N/A	#N/A	#N/A	#N/A	#N/A	#N/A	18	ENSG00000241839	PLEKHO2	protein_coding	pleckstrin homology domain containing O2 [Source:HGNC Symbol;Acc:HGNC:30026]
#287319	#N/A	#N/A	#N/A	#N/A	#N/A	#N/A	#N/A	#N/A	#N/A	#N/A	#N/A	#N/A	#N/A	#N/A	#N/A	#N/A	#N/A	0.0840224	#N/A	#N/A	#N/A	#N/A	#N/A	#N/A	#N/A	#N/A	0.0859434	#N/A	#N/A	#N/A	#N/A	#N/A	0.0839342	#N/A	0.0364143	#N/A	0.0526191	0.0975562	0.0641835	0.0628685	0.0665019	0.0840815	0.0721328	0.10534	0.0821233	0.0856695	0.0794033	0.0927538	#N/A	0.0676066	0.0823862	#N/A	#N/A	#N/A	#N/A	#N/A	#N/A	#N/A	#N/A	#N/A	#N/A	#N/A	#N/A	18	ENSG00000287319		lncRNA	novel transcript, antisense to SERPINI1
PA2G4	#N/A	#N/A	#N/A	#N/A	#N/A	#N/A	#N/A	#N/A	#N/A	#N/A	#N/A	#N/A	#N/A	#N/A	#N/A	#N/A	#N/A	0.0872742	#N/A	0.142683	0.149309	#N/A	#N/A	#N/A	#N/A	#N/A	#N/A	#N/A	#N/A	#N/A	#N/A	#N/A	#N/A	#N/A	1.52152	#N/A	1.94901	1.48272	0.88662	1.03858	1.76382	0.275104	1.3162	0.396464	0.275348	0.111879	0.857217	0.755173	#N/A	1.02761	1.67806	#N/A	#N/A	#N/A	#N/A	#N/A	#N/A	#N/A	#N/A	#N/A	#N/A	#N/A	#N/A	18	ENSG00000170515	PA2G4	protein_coding	proliferation-associated 2G4 [Source:HGNC Symbol;Acc:HGNC:8550]
XKR8	#N/A	#N/A	#N/A	#N/A	#N/A	#N/A	#N/A	#N/A	#N/A	#N/A	#N/A	#N/A	#N/A	#N/A	#N/A	#N/A	#N/A	#N/A	0.106738	#N/A	#N/A	#N/A	#N/A	#N/A	#N/A	#N/A	#N/A	0.105773	#N/A	#N/A	#N/A	#N/A	#N/A	#N/A	0.409906	#N/A	0.217023	0.173415	0.101083	0.159563	1.18703	0.0936403	0.614379	0.140196	0.109001	0.126357	0.606668	0.19906	0.124608	0.193639	0.626674	#N/A	#N/A	#N/A	#N/A	#N/A	#N/A	#N/A	#N/A	#N/A	#N/A	#N/A	#N/A	18	ENSG00000158156	XKR8	protein_coding	XK related 8 [Source:HGNC Symbol;Acc:HGNC:25508]
SMCHD1	#N/A	#N/A	#N/A	#N/A	#N/A	#N/A	#N/A	#N/A	#N/A	#N/A	#N/A	#N/A	#N/A	#N/A	#N/A	#N/A	#N/A	#N/A	#N/A	1.00871	#N/A	#N/A	#N/A	#N/A	#N/A	#N/A	#N/A	#N/A	#N/A	#N/A	0.354921	#N/A	0.505435	0.726811	0.401116	#N/A	0.452178	0.477585	#N/A	0.441242	0.388049	0.600754	#N/A	0.37435	#N/A	0.694395	#N/A	0.397184	1.10018	#N/A	#N/A	#N/A	#N/A	#N/A	#N/A	#N/A	0.85637	0.692161	#N/A	1.31161	0.550413	#N/A	#N/A	18	ENSG00000101596	SMCHD1	protein_coding	structural maintenance of chromosomes flexible hinge domain containing 1 [Source:HGNC Symbol;Acc:HGNC:29090]
RRAGC	#N/A	#N/A	#N/A	#N/A	#N/A	#N/A	#N/A	#N/A	#N/A	#N/A	#N/A	#N/A	#N/A	#N/A	#N/A	#N/A	#N/A	#N/A	#N/A	#N/A	0.39745	#N/A	#N/A	#N/A	#N/A	#N/A	#N/A	#N/A	#N/A	#N/A	0.695774	#N/A	0.780272	#N/A	0.905561	#N/A	2.00005	1.20465	1.35779	1.30488	0.836142	#N/A	1.07979	1.05919	1.43889	0.651149	1.07276	1.26723	#N/A	1.38061	1.05585	#N/A	#N/A	#N/A	#N/A	#N/A	#N/A	#N/A	#N/A	#N/A	#N/A	0.62516	#N/A	18	ENSG00000116954	RRAGC	protein_coding	Ras related GTP binding C [Source:HGNC Symbol;Acc:HGNC:19902]
HNF4G	#N/A	#N/A	#N/A	#N/A	#N/A	#N/A	#N/A	#N/A	#N/A	#N/A	#N/A	#N/A	#N/A	#N/A	#N/A	#N/A	#N/A	#N/A	#N/A	#N/A	0.0486148	#N/A	#N/A	#N/A	#N/A	#N/A	0.0618109	#N/A	#N/A	#N/A	#N/A	#N/A	#N/A	#N/A	0.0654193	#N/A	0.0102735	0.0719706	0.0349095	0.0125337	0.311599	0.065467	0.00797779	0.0364228	#N/A	0.0630119	0.0023484	0.0315429	#N/A	#N/A	0.0222296	#N/A	0.0680165	#N/A	#N/A	#N/A	#N/A	0.0433334	#N/A	#N/A	#N/A	0.0543576	#N/A	18	ENSG00000164749	HNF4G	protein_coding	hepatocyte nuclear factor 4 gamma [Source:HGNC Symbol;Acc:HGNC:5026]
SLC35D2	#N/A	#N/A	#N/A	#N/A	#N/A	#N/A	#N/A	#N/A	#N/A	#N/A	#N/A	#N/A	#N/A	#N/A	#N/A	#N/A	#N/A	#N/A	#N/A	#N/A	#N/A	#N/A	#N/A	#N/A	#N/A	0.360922	#N/A	#N/A	#N/A	#N/A	#N/A	#N/A	#N/A	#N/A	1.74486	0.287627	2.71454	2.91313	3.4294	2.62342	2.10904	1.63179	3.3933	2.75282	3.39897	1.66083	2.61786	2.64979	0.311643	3.50339	2.4227	#N/A	#N/A	#N/A	#N/A	#N/A	#N/A	#N/A	#N/A	#N/A	#N/A	#N/A	#N/A	18	ENSG00000130958	SLC35D2	protein_coding	solute carrier family 35 member D2 [Source:HGNC Symbol;Acc:HGNC:20799]
SLC9B2	#N/A	#N/A	#N/A	#N/A	#N/A	#N/A	#N/A	#N/A	#N/A	#N/A	#N/A	#N/A	#N/A	#N/A	#N/A	#N/A	#N/A	#N/A	#N/A	#N/A	#N/A	#N/A	#N/A	#N/A	#N/A	0.45612	0.983239	0.512223	0.65926	#N/A	#N/A	#N/A	#N/A	#N/A	1.16048	0.688425	1.41345	0.990393	2.10905	1.53707	1.34287	#N/A	1.56157	0.917268	1.42393	#N/A	1.01702	1.24938	#N/A	1.41939	#N/A	#N/A	#N/A	#N/A	#N/A	#N/A	#N/A	0.49995	#N/A	#N/A	#N/A	#N/A	#N/A	18	ENSG00000164038	SLC9B2	protein_coding	solute carrier family 9 member B2 [Source:HGNC Symbol;Acc:HGNC:25143]
#249258	#N/A	#N/A	#N/A	#N/A	#N/A	#N/A	#N/A	#N/A	#N/A	#N/A	#N/A	#N/A	#N/A	#N/A	#N/A	#N/A	#N/A	#N/A	#N/A	#N/A	#N/A	#N/A	#N/A	#N/A	#N/A	0.155364	0.197157	0.186622	0.188666	#N/A	#N/A	0.0973164	#N/A	#N/A	0.979204	0.118095	0.872484	1.16412	#N/A	1.08052	0.910319	0.393046	0.906392	#N/A	0.369227	0.182659	1.05699	#N/A	#N/A	#N/A	1.22108	#N/A	#N/A	#N/A	#N/A	#N/A	#N/A	#N/A	#N/A	#N/A	#N/A	0.172355	#N/A	18	ENSG00000249258		lncRNA	novel transcript
#176593	#N/A	#N/A	#N/A	#N/A	#N/A	#N/A	#N/A	#N/A	#N/A	#N/A	#N/A	#N/A	#N/A	#N/A	#N/A	#N/A	#N/A	#N/A	#N/A	#N/A	#N/A	#N/A	#N/A	#N/A	#N/A	0.398299	#N/A	#N/A	#N/A	#N/A	#N/A	#N/A	#N/A	#N/A	1.26188	0.529431	1.14372	0.989017	1.04634	1.13353	1.09755	0.81196	0.984149	0.986018	1.29387	0.899492	0.9692	0.924106	0.6802	0.900181	1.15269	#N/A	#N/A	#N/A	#N/A	#N/A	#N/A	#N/A	#N/A	#N/A	#N/A	#N/A	#N/A	18	ENSG00000176593		lncRNA	novel transcript, antisense to ZNF606
ALPK1	#N/A	#N/A	#N/A	#N/A	#N/A	#N/A	#N/A	#N/A	#N/A	#N/A	#N/A	#N/A	#N/A	#N/A	#N/A	#N/A	#N/A	#N/A	#N/A	#N/A	#N/A	#N/A	#N/A	#N/A	#N/A	1.06528	#N/A	#N/A	#N/A	#N/A	#N/A	#N/A	#N/A	#N/A	2.82582	3.5473	2.48818	3.00462	3.39966	3.33322	2.98112	1.78071	2.71735	1.8991	2.08285	1.6187	2.22662	2.38975	#N/A	2.5494	2.26937	#N/A	#N/A	#N/A	#N/A	#N/A	#N/A	#N/A	#N/A	#N/A	#N/A	1.06109	#N/A	18	ENSG00000073331	ALPK1	protein_coding	alpha kinase 1 [Source:HGNC Symbol;Acc:HGNC:20917]
BEX3	#N/A	#N/A	#N/A	#N/A	#N/A	#N/A	#N/A	#N/A	#N/A	#N/A	#N/A	#N/A	#N/A	#N/A	#N/A	#N/A	#N/A	#N/A	#N/A	#N/A	#N/A	#N/A	#N/A	#N/A	#N/A	0.132362	#N/A	#N/A	#N/A	#N/A	#N/A	#N/A	#N/A	#N/A	0.206357	0.086274	0.204285	0.210361	0.177294	0.189879	0.223757	0.190236	0.231262	0.167068	0.189794	0.170601	0.212388	0.205235	#N/A	0.190392	0.210831	#N/A	#N/A	#N/A	#N/A	#N/A	#N/A	#N/A	#N/A	#N/A	#N/A	0.107985	#N/A	18	ENSG00000166681	BEX3	protein_coding	brain expressed X-linked 3 [Source:HGNC Symbol;Acc:HGNC:13388]
ZC3HAV1L	#N/A	#N/A	#N/A	#N/A	#N/A	#N/A	#N/A	#N/A	#N/A	#N/A	#N/A	#N/A	#N/A	#N/A	#N/A	#N/A	#N/A	#N/A	#N/A	#N/A	#N/A	#N/A	#N/A	#N/A	#N/A	0.0956461	#N/A	0.121542	#N/A	#N/A	#N/A	#N/A	#N/A	#N/A	0.231368	0.112857	0.232996	0.237048	0.242069	0.233773	0.277426	0.133766	0.248042	0.183322	0.199396	0.160578	0.231977	0.241201	#N/A	0.234418	0.199663	#N/A	#N/A	#N/A	#N/A	#N/A	#N/A	#N/A	#N/A	#N/A	#N/A	#N/A	#N/A	18	ENSG00000146858	ZC3HAV1L	protein_coding	zinc finger CCCH-type containing, antiviral 1 like [Source:HGNC Symbol;Acc:HGNC:22423]
ITGB3	#N/A	#N/A	#N/A	#N/A	#N/A	#N/A	#N/A	#N/A	#N/A	#N/A	#N/A	#N/A	#N/A	#N/A	#N/A	#N/A	#N/A	#N/A	#N/A	#N/A	#N/A	#N/A	#N/A	#N/A	#N/A	0.0562501	0.0893841	#N/A	0.0800966	#N/A	#N/A	#N/A	#N/A	#N/A	0.0829492	#N/A	#N/A	0.119863	0.0504506	0.0674015	0.0938613	0.0866506	0.14683	0.0896865	0.080676	0.0890085	0.0662755	0.116051	#N/A	0.064467	0.0910144	#N/A	#N/A	#N/A	0.0656697	#N/A	#N/A	#N/A	#N/A	#N/A	#N/A	#N/A	#N/A	18	ENSG00000259207	ITGB3	protein_coding	integrin subunit beta 3 [Source:HGNC Symbol;Acc:HGNC:6156]
#285572	#N/A	#N/A	#N/A	#N/A	#N/A	#N/A	#N/A	#N/A	#N/A	#N/A	#N/A	#N/A	#N/A	#N/A	#N/A	#N/A	#N/A	#N/A	#N/A	#N/A	#N/A	#N/A	#N/A	#N/A	#N/A	0.0971035	#N/A	#N/A	#N/A	#N/A	#N/A	#N/A	#N/A	#N/A	1.20838	0.0170345	1.30074	1.14069	2.09365	1.88648	3.967	0.194775	3.02341	0.228605	0.480214	0.158112	3.00795	2.31119	#N/A	2.87496	2.73735	#N/A	#N/A	#N/A	#N/A	#N/A	#N/A	#N/A	#N/A	#N/A	#N/A	#N/A	0.095916	18	ENSG00000285572		lncRNA	novel transcript
MAP4K5	#N/A	#N/A	#N/A	#N/A	#N/A	#N/A	#N/A	#N/A	#N/A	#N/A	#N/A	#N/A	#N/A	#N/A	#N/A	#N/A	#N/A	#N/A	#N/A	#N/A	#N/A	#N/A	#N/A	#N/A	#N/A	#N/A	0.862189	0.860228	0.818144	#N/A	#N/A	#N/A	#N/A	0.626153	0.510968	#N/A	0.474263	0.534669	#N/A	0.473629	0.498703	0.947686	#N/A	0.450434	#N/A	0.554205	0.454589	0.655612	1.0202	#N/A	0.528504	#N/A	#N/A	#N/A	#N/A	#N/A	1.07597	#N/A	#N/A	#N/A	#N/A	0.939213	#N/A	18	ENSG00000012983	MAP4K5	protein_coding	mitogen-activated protein kinase kinase kinase kinase 5 [Source:HGNC Symbol;Acc:HGNC:6867]
HUNK	#N/A	#N/A	#N/A	#N/A	#N/A	#N/A	#N/A	#N/A	#N/A	#N/A	#N/A	#N/A	#N/A	#N/A	#N/A	#N/A	#N/A	#N/A	#N/A	#N/A	#N/A	#N/A	#N/A	#N/A	#N/A	#N/A	0.179108	#N/A	0.175136	#N/A	#N/A	#N/A	#N/A	#N/A	0.184805	#N/A	#N/A	0.264724	0.835351	0.228928	3.63859	0.166396	1.78201	0.221091	0.195915	0.167669	1.32145	1.41947	#N/A	0.501096	0.460719	#N/A	#N/A	#N/A	#N/A	#N/A	#N/A	#N/A	#N/A	#N/A	0.181132	#N/A	0.127403	18	ENSG00000142149	HUNK	protein_coding	hormonally up-regulated Neu-associated kinase [Source:HGNC Symbol;Acc:HGNC:13326]
NOTCH3	#N/A	#N/A	#N/A	#N/A	#N/A	#N/A	#N/A	#N/A	#N/A	#N/A	#N/A	#N/A	#N/A	#N/A	#N/A	#N/A	#N/A	#N/A	#N/A	#N/A	#N/A	#N/A	#N/A	#N/A	#N/A	#N/A	0.928581	#N/A	#N/A	#N/A	#N/A	#N/A	#N/A	#N/A	4.30169	0.44803	3.63644	6.75016	3.88274	4.3287	5.83387	4.64997	6.74237	5.59502	5.1508	0.606114	5.15634	5.07644	#N/A	6.59747	5.06248	#N/A	#N/A	#N/A	#N/A	#N/A	#N/A	#N/A	#N/A	#N/A	#N/A	0.44817	#N/A	18	ENSG00000074181	NOTCH3	protein_coding	notch receptor 3 [Source:HGNC Symbol;Acc:HGNC:7883]
DOCK9-AS1	#N/A	#N/A	#N/A	#N/A	#N/A	#N/A	#N/A	#N/A	#N/A	#N/A	#N/A	#N/A	#N/A	#N/A	#N/A	#N/A	#N/A	#N/A	#N/A	#N/A	#N/A	#N/A	#N/A	#N/A	#N/A	#N/A	0.113289	0.0998008	0.10257	#N/A	#N/A	#N/A	#N/A	#N/A	0.142418	#N/A	0.142667	0.113171	0.150393	0.117036	0.124455	0.0957879	0.111162	0.082005	0.10502	0.0636307	0.109586	0.139517	#N/A	0.147748	0.131556	#N/A	#N/A	#N/A	#N/A	#N/A	#N/A	#N/A	#N/A	#N/A	#N/A	#N/A	#N/A	18	ENSG00000229918	DOCK9-AS1	lncRNA	DOCK9 antisense RNA 1 [Source:HGNC Symbol;Acc:HGNC:40672]
TLCD5	#N/A	#N/A	#N/A	#N/A	#N/A	#N/A	#N/A	#N/A	#N/A	#N/A	#N/A	#N/A	#N/A	#N/A	#N/A	#N/A	#N/A	#N/A	#N/A	#N/A	#N/A	#N/A	#N/A	#N/A	#N/A	#N/A	0.115517	#N/A	0.104846	#N/A	#N/A	#N/A	#N/A	#N/A	0.134982	#N/A	0.12535	0.135757	0.10184	0.109957	0.13609	0.0715699	0.134093	0.134461	0.099596	0.116101	0.123899	0.127177	0.100359	0.128327	0.133391	#N/A	#N/A	#N/A	#N/A	#N/A	#N/A	#N/A	#N/A	#N/A	#N/A	#N/A	#N/A	18	ENSG00000181264	TLCD5	protein_coding	TLC domain containing 5 [Source:HGNC Symbol;Acc:HGNC:28280]
ASCC3	#N/A	#N/A	#N/A	#N/A	#N/A	#N/A	#N/A	#N/A	#N/A	#N/A	#N/A	#N/A	#N/A	#N/A	#N/A	#N/A	#N/A	#N/A	#N/A	#N/A	#N/A	#N/A	#N/A	#N/A	#N/A	#N/A	0.639764	#N/A	#N/A	#N/A	#N/A	#N/A	#N/A	#N/A	0.632186	0.908161	0.710885	0.689793	0.902044	0.796805	0.647345	0.707357	0.73789	0.877963	0.801799	0.878861	0.651712	0.77923	0.602099	0.820795	0.575899	#N/A	#N/A	#N/A	#N/A	#N/A	#N/A	#N/A	#N/A	#N/A	#N/A	#N/A	#N/A	18	ENSG00000112249	ASCC3	protein_coding	activating signal cointegrator 1 complex subunit 3 [Source:HGNC Symbol;Acc:HGNC:18697]
#255206	#N/A	#N/A	#N/A	#N/A	#N/A	#N/A	#N/A	#N/A	#N/A	#N/A	#N/A	#N/A	#N/A	#N/A	#N/A	#N/A	#N/A	#N/A	#N/A	#N/A	#N/A	#N/A	#N/A	#N/A	#N/A	#N/A	0.113035	0.102388	0.102999	#N/A	#N/A	#N/A	#N/A	#N/A	0.106435	#N/A	0.130358	0.128331	0.0997766	0.147651	0.410107	#N/A	0.12447	0.135962	0.130204	0.113578	0.131558	0.11361	0.0985587	0.140961	0.118348	#N/A	#N/A	#N/A	#N/A	#N/A	#N/A	#N/A	#N/A	#N/A	#N/A	#N/A	#N/A	18	ENSG00000255206		lncRNA	novel transcript
C1QTNF1	#N/A	#N/A	#N/A	#N/A	#N/A	#N/A	#N/A	#N/A	#N/A	#N/A	#N/A	#N/A	#N/A	#N/A	#N/A	#N/A	#N/A	#N/A	#N/A	#N/A	#N/A	#N/A	#N/A	#N/A	#N/A	#N/A	0.0854645	0.0777142	0.0784242	#N/A	#N/A	#N/A	#N/A	#N/A	0.123255	#N/A	0.12973	0.135386	0.115472	0.114598	0.129384	0.132942	0.456846	0.122851	0.126339	0.0918759	0.125317	0.143915	#N/A	0.141827	0.131908	#N/A	#N/A	#N/A	#N/A	#N/A	#N/A	#N/A	#N/A	#N/A	#N/A	#N/A	#N/A	18	ENSG00000173918	C1QTNF1	protein_coding	C1q and TNF related 1 [Source:HGNC Symbol;Acc:HGNC:14324]
EBF2	#N/A	#N/A	#N/A	#N/A	#N/A	#N/A	#N/A	#N/A	#N/A	#N/A	#N/A	#N/A	#N/A	#N/A	#N/A	#N/A	#N/A	#N/A	#N/A	#N/A	#N/A	#N/A	#N/A	#N/A	#N/A	#N/A	0.152092	#N/A	0.120275	#N/A	#N/A	#N/A	#N/A	#N/A	1.11115	0.140221	0.716725	2.88231	1.28658	1.55919	2.6914	0.324827	4.10185	0.943652	0.436603	0.144382	2.58393	3.47632	#N/A	3.61824	1.18977	#N/A	#N/A	#N/A	#N/A	#N/A	#N/A	#N/A	#N/A	#N/A	#N/A	#N/A	#N/A	18	ENSG00000221818	EBF2	protein_coding	EBF transcription factor 2 [Source:HGNC Symbol;Acc:HGNC:19090]
TSPAN6	#N/A	#N/A	#N/A	#N/A	#N/A	#N/A	#N/A	#N/A	#N/A	#N/A	#N/A	#N/A	#N/A	#N/A	#N/A	#N/A	#N/A	#N/A	#N/A	#N/A	#N/A	#N/A	#N/A	#N/A	#N/A	#N/A	0.104666	#N/A	#N/A	#N/A	#N/A	#N/A	#N/A	#N/A	0.159074	#N/A	0.143303	0.16261	0.128589	0.140908	0.149593	0.154612	0.144335	0.168432	0.138611	0.143218	0.130436	0.143698	#N/A	0.154003	0.145751	#N/A	#N/A	#N/A	#N/A	#N/A	#N/A	#N/A	#N/A	#N/A	#N/A	0.12903	0.1101	18	ENSG00000000003	TSPAN6	protein_coding	tetraspanin 6 [Source:HGNC Symbol;Acc:HGNC:11858]
C1RL#139178	#N/A	#N/A	#N/A	#N/A	#N/A	#N/A	#N/A	#N/A	#N/A	#N/A	#N/A	#N/A	#N/A	#N/A	#N/A	#N/A	#N/A	#N/A	#N/A	#N/A	#N/A	#N/A	#N/A	#N/A	#N/A	#N/A	0.419718	#N/A	#N/A	#N/A	#N/A	#N/A	#N/A	#N/A	1.46641	0.227091	1.78965	1.69577	1.66779	1.74212	1.57274	1.28305	1.23394	1.72052	1.12882	0.844801	0.925006	1.18855	0.385917	1.00825	1.45528	#N/A	#N/A	#N/A	#N/A	#N/A	#N/A	#N/A	#N/A	#N/A	#N/A	#N/A	#N/A	18	ENSG00000139178	C1RL	protein_coding	complement C1r subcomponent like [Source:HGNC Symbol;Acc:HGNC:21265]
ZNF578	#N/A	#N/A	#N/A	#N/A	#N/A	#N/A	#N/A	#N/A	#N/A	#N/A	#N/A	#N/A	#N/A	#N/A	#N/A	#N/A	#N/A	#N/A	#N/A	#N/A	#N/A	#N/A	#N/A	#N/A	#N/A	#N/A	#N/A	#N/A	0.169643	#N/A	#N/A	#N/A	#N/A	0.190974	1.75674	0.116302	1.51682	2.39429	2.15258	2.26691	2.17243	0.342698	3.27194	0.59411	0.274545	0.216489	2.17323	2.4873	#N/A	2.61692	1.96911	#N/A	#N/A	#N/A	#N/A	#N/A	#N/A	#N/A	#N/A	#N/A	#N/A	#N/A	#N/A	18	ENSG00000258405	ZNF578	protein_coding	zinc finger protein 578 [Source:HGNC Symbol;Acc:HGNC:26449]
MPP2	#N/A	#N/A	#N/A	#N/A	#N/A	#N/A	#N/A	#N/A	#N/A	#N/A	#N/A	#N/A	#N/A	#N/A	#N/A	#N/A	#N/A	#N/A	#N/A	#N/A	#N/A	#N/A	#N/A	#N/A	#N/A	#N/A	#N/A	#N/A	0.0833312	#N/A	#N/A	#N/A	#N/A	#N/A	0.117296	0.0969682	0.0519464	0.112902	0.0989655	0.0733807	1.38879	0.104939	0.931939	0.0469432	0.0841581	0.115392	0.104922	0.0852858	0.10208	0.0660015	0.0738586	#N/A	#N/A	#N/A	#N/A	#N/A	#N/A	#N/A	#N/A	#N/A	#N/A	#N/A	#N/A	18	ENSG00000108852	MPP2	protein_coding	MAGUK p55 scaffold protein 2 [Source:HGNC Symbol;Acc:HGNC:7220]
OR2A1-AS1	#N/A	#N/A	#N/A	#N/A	#N/A	#N/A	#N/A	#N/A	#N/A	#N/A	#N/A	#N/A	#N/A	#N/A	#N/A	#N/A	#N/A	#N/A	#N/A	#N/A	#N/A	#N/A	#N/A	#N/A	#N/A	#N/A	#N/A	#N/A	0.127822	#N/A	#N/A	#N/A	#N/A	0.121391	0.16968	#N/A	0.137398	0.160324	0.130422	0.17563	0.179902	0.141506	0.295702	0.12378	0.135364	#N/A	0.154745	0.15144	0.121219	0.176031	0.159765	#N/A	#N/A	#N/A	#N/A	#N/A	#N/A	#N/A	#N/A	#N/A	0.119868	#N/A	#N/A	18	ENSG00000244479	OR2A1-AS1	lncRNA	OR2A1 antisense RNA 1 [Source:HGNC Symbol;Acc:HGNC:49168]
#285921	#N/A	#N/A	#N/A	#N/A	#N/A	#N/A	#N/A	#N/A	#N/A	#N/A	#N/A	#N/A	#N/A	#N/A	#N/A	#N/A	#N/A	#N/A	#N/A	#N/A	#N/A	#N/A	#N/A	#N/A	#N/A	#N/A	#N/A	#N/A	#N/A	#N/A	0.198911	#N/A	0.141062	#N/A	0.221166	0.114402	0.190235	0.226511	0.250622	0.218035	4.79317	0.225934	4.78536	0.186222	0.175035	0.196852	1.62139	0.224839	#N/A	0.213298	1.54675	#N/A	#N/A	#N/A	#N/A	#N/A	#N/A	#N/A	#N/A	#N/A	#N/A	#N/A	#N/A	18	ENSG00000285921		lncRNA	novel transcript
NELL2	#N/A	#N/A	#N/A	#N/A	#N/A	#N/A	#N/A	#N/A	#N/A	#N/A	#N/A	#N/A	#N/A	#N/A	#N/A	#N/A	#N/A	#N/A	#N/A	#N/A	#N/A	#N/A	#N/A	#N/A	#N/A	#N/A	#N/A	#N/A	#N/A	#N/A	#N/A	#N/A	0.113518	#N/A	0.117757	0.108247	0.224601	0.128266	0.451832	0.298469	1.3998	0.1078	1.90091	0.12774	0.138588	0.14128	0.239881	0.193872	#N/A	0.15463	0.142902	#N/A	#N/A	#N/A	0.106002	#N/A	#N/A	#N/A	#N/A	#N/A	#N/A	#N/A	#N/A	18	ENSG00000184613	NELL2	protein_coding	neural EGFL like 2 [Source:HGNC Symbol;Acc:HGNC:7751]
HS3ST1	#N/A	#N/A	#N/A	#N/A	#N/A	#N/A	#N/A	#N/A	#N/A	#N/A	#N/A	#N/A	#N/A	#N/A	#N/A	#N/A	#N/A	#N/A	#N/A	#N/A	#N/A	#N/A	#N/A	#N/A	#N/A	#N/A	#N/A	#N/A	#N/A	#N/A	0.0361305	#N/A	0.058525	0.0489285	0.0656464	#N/A	0.0447286	0.0710956	0.0404388	0.0647533	0.0583408	0.0440722	0.0743732	0.039873	0.07117	0.0551209	0.067742	0.0711138	#N/A	0.0688537	0.0692123	#N/A	#N/A	#N/A	#N/A	#N/A	#N/A	#N/A	#N/A	#N/A	#N/A	#N/A	#N/A	18	ENSG00000002587	HS3ST1	protein_coding	heparan sulfate-glucosamine 3-sulfotransferase 1 [Source:HGNC Symbol;Acc:HGNC:5194]
NSUN3	#N/A	#N/A	#N/A	#N/A	#N/A	#N/A	#N/A	#N/A	#N/A	#N/A	#N/A	#N/A	#N/A	#N/A	#N/A	#N/A	#N/A	#N/A	#N/A	#N/A	#N/A	#N/A	#N/A	#N/A	#N/A	#N/A	#N/A	#N/A	#N/A	#N/A	#N/A	#N/A	#N/A	1.04728	1.44745	2.04397	2.12505	1.642	2.80309	2.20062	1.6756	1.0554	2.14164	1.55322	2.3573	1.76299	1.75264	2.00966	0.889072	2.09602	1.38595	#N/A	#N/A	#N/A	#N/A	#N/A	#N/A	#N/A	#N/A	#N/A	#N/A	#N/A	#N/A	18	ENSG00000178694	NSUN3	protein_coding	NOP2/Sun RNA methyltransferase 3 [Source:HGNC Symbol;Acc:HGNC:26208]
PHF11	#N/A	#N/A	#N/A	#N/A	#N/A	#N/A	#N/A	#N/A	#N/A	#N/A	#N/A	#N/A	#N/A	#N/A	#N/A	#N/A	#N/A	#N/A	#N/A	#N/A	#N/A	#N/A	#N/A	#N/A	#N/A	#N/A	#N/A	#N/A	#N/A	#N/A	#N/A	#N/A	#N/A	0.932199	2.01872	1.15672	2.38275	2.06814	2.2216	2.20489	1.99977	1.57005	1.72693	1.92731	1.69992	1.66221	1.60389	1.90481	#N/A	1.6888	1.7412	#N/A	#N/A	#N/A	#N/A	#N/A	#N/A	#N/A	#N/A	#N/A	0.78627	#N/A	#N/A	18	ENSG00000136147	PHF11	protein_coding	PHD finger protein 11 [Source:HGNC Symbol;Acc:HGNC:17024]
SLC1A5	#N/A	#N/A	#N/A	#N/A	#N/A	#N/A	#N/A	#N/A	#N/A	#N/A	#N/A	#N/A	#N/A	#N/A	#N/A	#N/A	#N/A	#N/A	#N/A	#N/A	#N/A	#N/A	#N/A	#N/A	#N/A	#N/A	#N/A	#N/A	#N/A	#N/A	#N/A	#N/A	#N/A	0.121832	0.206081	0.0706468	0.185123	0.256492	0.218804	0.209064	0.268711	0.21172	0.271336	0.167439	0.214407	0.14835	0.221872	0.228689	#N/A	0.231005	0.242928	#N/A	0.0780469	#N/A	#N/A	#N/A	#N/A	#N/A	#N/A	#N/A	#N/A	#N/A	#N/A	18	ENSG00000105281	SLC1A5	protein_coding	solute carrier family 1 member 5 [Source:HGNC Symbol;Acc:HGNC:10943]
BAHD1	#N/A	#N/A	#N/A	#N/A	#N/A	#N/A	#N/A	#N/A	#N/A	#N/A	#N/A	#N/A	#N/A	#N/A	#N/A	#N/A	#N/A	#N/A	#N/A	#N/A	#N/A	#N/A	#N/A	#N/A	#N/A	#N/A	#N/A	#N/A	#N/A	#N/A	#N/A	#N/A	#N/A	0.768899	1.64423	0.563056	1.41261	1.72807	1.56463	1.60291	1.5988	2.37169	1.25698	1.15021	1.17854	1.20993	1.22416	1.50442	0.793443	1.03525	1.34647	#N/A	#N/A	#N/A	#N/A	#N/A	#N/A	#N/A	#N/A	#N/A	#N/A	#N/A	#N/A	18	ENSG00000140320	BAHD1	protein_coding	bromo adjacent homology domain containing 1 [Source:HGNC Symbol;Acc:HGNC:29153]
REPS2	#N/A	#N/A	#N/A	#N/A	#N/A	#N/A	#N/A	#N/A	#N/A	#N/A	#N/A	#N/A	#N/A	#N/A	#N/A	#N/A	#N/A	#N/A	#N/A	#N/A	#N/A	#N/A	#N/A	#N/A	#N/A	#N/A	#N/A	#N/A	#N/A	#N/A	0.904162	#N/A	#N/A	#N/A	3.03509	0.111161	3.05229	3.8326	3.11287	2.74889	4.23365	0.774169	3.11775	1.33636	0.482744	0.204314	2.22124	2.91261	#N/A	1.90952	3.08711	#N/A	#N/A	#N/A	#N/A	#N/A	#N/A	#N/A	#N/A	#N/A	#N/A	0.150497	#N/A	18	ENSG00000169891	REPS2	protein_coding	RALBP1 associated Eps domain containing 2 [Source:HGNC Symbol;Acc:HGNC:9963]
#236449	#N/A	#N/A	#N/A	#N/A	#N/A	#N/A	#N/A	#N/A	#N/A	#N/A	#N/A	#N/A	#N/A	#N/A	#N/A	#N/A	#N/A	#N/A	#N/A	#N/A	#N/A	#N/A	#N/A	#N/A	#N/A	#N/A	#N/A	#N/A	#N/A	#N/A	#N/A	#N/A	#N/A	#N/A	4.16099	2.31373	3.52808	3.73095	4.79415	3.92717	3.62565	3.15318	4.34722	2.51229	3.95822	2.34884	3.78262	3.41434	1.44274	4.15158	2.9545	#N/A	#N/A	#N/A	#N/A	#N/A	#N/A	#N/A	#N/A	#N/A	0.889699	#N/A	#N/A	18	ENSG00000236449		lncRNA	novel transcript, antisense to WIPF1 and CHRNA1
PTPRE	#N/A	#N/A	#N/A	#N/A	#N/A	#N/A	#N/A	#N/A	#N/A	#N/A	#N/A	#N/A	#N/A	#N/A	#N/A	#N/A	#N/A	#N/A	#N/A	#N/A	#N/A	#N/A	#N/A	#N/A	#N/A	#N/A	#N/A	#N/A	#N/A	#N/A	#N/A	#N/A	#N/A	#N/A	4.794	0.160969	3.40225	5.57488	3.50276	3.6073	5.76704	3.20064	4.91527	4.15639	2.92883	0.412987	3.76083	5.35554	0.45083	4.11706	4.20626	1.67578	#N/A	#N/A	#N/A	#N/A	#N/A	#N/A	#N/A	#N/A	#N/A	#N/A	#N/A	18	ENSG00000132334	PTPRE	protein_coding	protein tyrosine phosphatase receptor type E [Source:HGNC Symbol;Acc:HGNC:9669]
SRGAP1	#N/A	#N/A	#N/A	#N/A	#N/A	#N/A	#N/A	#N/A	#N/A	#N/A	#N/A	#N/A	#N/A	#N/A	#N/A	#N/A	#N/A	#N/A	#N/A	#N/A	#N/A	#N/A	#N/A	#N/A	#N/A	#N/A	#N/A	#N/A	#N/A	#N/A	#N/A	#N/A	#N/A	#N/A	3.67198	3.18312	2.58915	3.99125	2.41257	3.23027	4.15612	3.92225	2.23961	2.36395	2.1432	2.34289	1.88269	2.53553	#N/A	1.94101	3.35812	#N/A	#N/A	#N/A	#N/A	#N/A	#N/A	#N/A	#N/A	#N/A	#N/A	4.77968	2.46945	18	ENSG00000196935	SRGAP1	protein_coding	SLIT-ROBO Rho GTPase activating protein 1 [Source:HGNC Symbol;Acc:HGNC:17382]
PRPS2	#N/A	#N/A	#N/A	#N/A	#N/A	#N/A	#N/A	#N/A	#N/A	#N/A	#N/A	#N/A	#N/A	#N/A	#N/A	#N/A	#N/A	#N/A	#N/A	#N/A	#N/A	#N/A	#N/A	#N/A	#N/A	#N/A	#N/A	#N/A	#N/A	#N/A	#N/A	#N/A	#N/A	#N/A	0.102603	0.0484377	0.127169	0.154435	0.105695	0.115413	0.145696	0.138079	0.126711	0.142299	0.137471	0.121091	0.148184	0.121183	#N/A	0.140773	0.153503	0.0372893	0.00902649	#N/A	#N/A	#N/A	#N/A	#N/A	#N/A	#N/A	#N/A	#N/A	#N/A	18	ENSG00000101911	PRPS2	protein_coding	phosphoribosyl pyrophosphate synthetase 2 [Source:HGNC Symbol;Acc:HGNC:9465]
GPR137B	#N/A	#N/A	#N/A	#N/A	#N/A	#N/A	#N/A	#N/A	#N/A	#N/A	#N/A	#N/A	#N/A	#N/A	#N/A	#N/A	#N/A	#N/A	#N/A	#N/A	#N/A	#N/A	#N/A	#N/A	#N/A	#N/A	#N/A	#N/A	#N/A	#N/A	#N/A	#N/A	#N/A	#N/A	1.86007	0.137715	2.48744	3.16981	3.13192	2.36564	1.9726	1.65452	2.93554	1.76855	1.15115	0.306894	2.36837	2.07877	#N/A	2.60629	2.23972	1.05101	#N/A	#N/A	#N/A	#N/A	#N/A	#N/A	#N/A	#N/A	0.187999	#N/A	#N/A	18	ENSG00000077585	GPR137B	protein_coding	G protein-coupled receptor 137B [Source:HGNC Symbol;Acc:HGNC:11862]
SLC7A1	#N/A	#N/A	#N/A	#N/A	#N/A	#N/A	#N/A	#N/A	#N/A	#N/A	#N/A	#N/A	#N/A	#N/A	#N/A	#N/A	#N/A	#N/A	#N/A	#N/A	#N/A	#N/A	#N/A	#N/A	#N/A	#N/A	#N/A	#N/A	#N/A	#N/A	#N/A	#N/A	#N/A	#N/A	0.0936328	0.0482178	0.0764532	0.106698	0.0790144	0.126883	0.532023	0.00809531	0.17591	0.0549528	0.0858808	0.0940196	0.137566	0.110827	#N/A	0.0919934	0.0783455	0.0828589	#N/A	#N/A	0.0659179	#N/A	#N/A	#N/A	#N/A	#N/A	#N/A	#N/A	#N/A	18	ENSG00000139514	SLC7A1	protein_coding	solute carrier family 7 member 1 [Source:HGNC Symbol;Acc:HGNC:11057]
SH3PXD2B	#N/A	#N/A	#N/A	#N/A	#N/A	#N/A	#N/A	#N/A	#N/A	#N/A	#N/A	#N/A	#N/A	#N/A	#N/A	#N/A	#N/A	#N/A	#N/A	#N/A	#N/A	#N/A	#N/A	#N/A	#N/A	#N/A	#N/A	#N/A	#N/A	#N/A	#N/A	#N/A	#N/A	#N/A	0.854996	0.08988	1.44585	0.785261	2.31635	1.06721	3.36174	0.554579	3.97323	0.399187	0.191228	0.196748	2.85968	1.4095	0.129709	1.97392	1.60429	#N/A	#N/A	#N/A	#N/A	#N/A	#N/A	#N/A	#N/A	#N/A	#N/A	0.167754	#N/A	18	ENSG00000174705	SH3PXD2B	protein_coding	SH3 and PX domains 2B [Source:HGNC Symbol;Acc:HGNC:29242]
#286163	#N/A	#N/A	#N/A	#N/A	#N/A	#N/A	#N/A	#N/A	#N/A	#N/A	#N/A	#N/A	#N/A	#N/A	#N/A	#N/A	#N/A	#N/A	#N/A	#N/A	#N/A	#N/A	#N/A	#N/A	#N/A	#N/A	#N/A	#N/A	#N/A	#N/A	#N/A	#N/A	#N/A	#N/A	0.128344	0.0864017	0.164791	0.122018	0.229393	0.147035	0.438771	0.153303	0.560468	0.158144	0.150321	0.162489	0.153209	0.132222	#N/A	0.143894	0.185621	#N/A	0.145423	#N/A	#N/A	0.0962036	#N/A	#N/A	#N/A	#N/A	#N/A	#N/A	#N/A	18	ENSG00000286163		lncRNA	novel transcript
ZNF718	#N/A	#N/A	#N/A	#N/A	#N/A	#N/A	#N/A	#N/A	#N/A	#N/A	#N/A	#N/A	#N/A	#N/A	#N/A	#N/A	#N/A	#N/A	#N/A	#N/A	#N/A	#N/A	#N/A	#N/A	#N/A	#N/A	#N/A	#N/A	#N/A	#N/A	#N/A	#N/A	#N/A	#N/A	0.900002	0.989252	1.27195	1.20583	1.01635	1.05628	0.951079	1.02241	1.10409	1.13728	1.0212	1.36999	0.984791	1.16433	0.715895	1.21949	0.937114	#N/A	#N/A	#N/A	#N/A	#N/A	#N/A	#N/A	#N/A	#N/A	1.00391	#N/A	#N/A	18	ENSG00000250312	ZNF718	protein_coding	zinc finger protein 718 [Source:HGNC Symbol;Acc:HGNC:26889]
SFMBT2	1.45579	#N/A	#N/A	#N/A	#N/A	#N/A	#N/A	#N/A	#N/A	#N/A	#N/A	#N/A	#N/A	0.890386	1.54995	1.26172	0.786435	0.839414	1.42075	1.70164	1.81406	0.929008	0.692323	#N/A	0.963657	#N/A	#N/A	#N/A	#N/A	#N/A	0.870316	#N/A	0.98854	#N/A	#N/A	#N/A	#N/A	#N/A	#N/A	#N/A	#N/A	#N/A	#N/A	#N/A	#N/A	#N/A	#N/A	#N/A	#N/A	#N/A	#N/A	#N/A	0.542034	#N/A	0.85389	#N/A	#N/A	#N/A	#N/A	1.37978	#N/A	#N/A	#N/A	17	ENSG00000198879	SFMBT2	protein_coding	Scm like with four mbt domains 2 [Source:HGNC Symbol;Acc:HGNC:20256]
N4BP2L1	1.74633	#N/A	#N/A	#N/A	#N/A	#N/A	#N/A	#N/A	#N/A	#N/A	#N/A	#N/A	#N/A	#N/A	#N/A	#N/A	#N/A	#N/A	#N/A	#N/A	#N/A	#N/A	#N/A	#N/A	#N/A	0.97233	#N/A	#N/A	#N/A	#N/A	#N/A	#N/A	#N/A	#N/A	0.937335	1.16987	1.07868	1.06126	1.12588	0.922234	0.90366	0.708957	0.889141	1.12004	0.770855	#N/A	0.811253	0.923971	#N/A	0.847212	1.04243	#N/A	#N/A	#N/A	#N/A	#N/A	#N/A	#N/A	#N/A	#N/A	#N/A	#N/A	#N/A	17	ENSG00000139597	N4BP2L1	protein_coding	NEDD4 binding protein 2 like 1 [Source:HGNC Symbol;Acc:HGNC:25037]
MGAT4B#161013	0.106094	#N/A	#N/A	#N/A	#N/A	#N/A	#N/A	#N/A	#N/A	#N/A	#N/A	0.11009	#N/A	#N/A	#N/A	#N/A	#N/A	#N/A	#N/A	#N/A	#N/A	#N/A	#N/A	#N/A	#N/A	#N/A	#N/A	#N/A	#N/A	#N/A	#N/A	#N/A	#N/A	#N/A	2.7186	#N/A	1.48416	2.88607	1.16688	2.34113	3.41186	0.348704	2.8778	0.768961	0.848152	0.195194	2.04754	2.77335	#N/A	2.92971	2.91207	#N/A	#N/A	#N/A	#N/A	#N/A	#N/A	#N/A	#N/A	#N/A	#N/A	#N/A	#N/A	17	ENSG00000161013	MGAT4B	protein_coding	alpha-1,3-mannosyl-glycoprotein 4-beta-N-acetylglucosaminyltransferase B [Source:HGNC Symbol;Acc:HGNC:7048]
TMOD2	0.108222	#N/A	#N/A	#N/A	#N/A	#N/A	#N/A	#N/A	#N/A	#N/A	#N/A	#N/A	#N/A	#N/A	#N/A	#N/A	#N/A	#N/A	#N/A	#N/A	#N/A	#N/A	#N/A	#N/A	#N/A	#N/A	#N/A	#N/A	#N/A	#N/A	#N/A	#N/A	#N/A	#N/A	1.70333	0.10135	1.01995	1.00522	0.724654	1.25769	1.12689	0.34581	0.460868	0.938403	0.551056	0.310086	0.359864	0.534867	#N/A	0.248091	0.841402	#N/A	#N/A	#N/A	#N/A	#N/A	#N/A	#N/A	#N/A	#N/A	#N/A	#N/A	#N/A	17	ENSG00000128872	TMOD2	protein_coding	tropomodulin 2 [Source:HGNC Symbol;Acc:HGNC:11872]
OR9Q1	0.0781715	#N/A	#N/A	#N/A	#N/A	#N/A	#N/A	#N/A	#N/A	#N/A	#N/A	#N/A	#N/A	0.070819	#N/A	#N/A	#N/A	#N/A	#N/A	#N/A	#N/A	#N/A	0.0891121	#N/A	#N/A	#N/A	#N/A	#N/A	#N/A	#N/A	0.0821197	#N/A	0.0843517	#N/A	0.0907638	#N/A	0.0368016	0.052421	0.0516501	0.0472374	0.0515354	#N/A	0.0599222	0.0649164	#N/A	#N/A	0.0389988	0.0318535	#N/A	0.0350309	0.074242	#N/A	#N/A	#N/A	#N/A	#N/A	#N/A	#N/A	#N/A	#N/A	#N/A	#N/A	#N/A	17	ENSG00000186509	OR9Q1	protein_coding	olfactory receptor family 9 subfamily Q member 1 [Source:HGNC Symbol;Acc:HGNC:14724]
FAM135A	1.05545	#N/A	#N/A	#N/A	#N/A	#N/A	#N/A	#N/A	#N/A	#N/A	#N/A	0.933532	#N/A	#N/A	#N/A	#N/A	#N/A	0.695528	#N/A	#N/A	#N/A	#N/A	0.896283	#N/A	#N/A	0.954744	#N/A	#N/A	#N/A	#N/A	#N/A	#N/A	#N/A	#N/A	0.461735	#N/A	#N/A	#N/A	0.559518	0.5506	#N/A	#N/A	#N/A	0.572027	0.615555	#N/A	#N/A	#N/A	0.607529	0.675664	0.496369	#N/A	#N/A	#N/A	#N/A	#N/A	#N/A	#N/A	#N/A	1.7751	0.620662	1.73619	2.26393	17	ENSG00000082269	FAM135A	protein_coding	family with sequence similarity 135 member A [Source:HGNC Symbol;Acc:HGNC:21084]
RCAN3AS	0.111383	#N/A	#N/A	#N/A	#N/A	#N/A	#N/A	#N/A	#N/A	#N/A	#N/A	#N/A	#N/A	#N/A	#N/A	#N/A	0.148911	#N/A	#N/A	#N/A	#N/A	#N/A	#N/A	#N/A	#N/A	#N/A	#N/A	#N/A	#N/A	#N/A	#N/A	#N/A	#N/A	#N/A	0.165388	#N/A	0.162362	0.187708	0.566809	0.162644	0.811115	0.185059	3.55963	0.165124	0.148257	0.140634	0.307145	0.15958	#N/A	0.123319	0.176575	#N/A	#N/A	#N/A	#N/A	#N/A	#N/A	#N/A	#N/A	#N/A	#N/A	#N/A	#N/A	17	ENSG00000286061	RCAN3AS	lncRNA	RCAN3 antisense RNA [Source:HGNC Symbol;Acc:HGNC:39009]
BAZ2B	0.724952	1.36373	#N/A	#N/A	#N/A	#N/A	#N/A	#N/A	#N/A	#N/A	#N/A	#N/A	#N/A	#N/A	#N/A	#N/A	#N/A	#N/A	#N/A	#N/A	#N/A	#N/A	#N/A	#N/A	#N/A	0.610182	#N/A	#N/A	#N/A	#N/A	#N/A	#N/A	#N/A	#N/A	#N/A	#N/A	#N/A	#N/A	#N/A	#N/A	#N/A	#N/A	#N/A	0.4109	0.453309	0.698582	#N/A	0.445451	0.592827	0.540673	#N/A	#N/A	0.549968	0.611458	0.659266	0.53945	#N/A	0.578598	#N/A	#N/A	0.654846	2.31305	1.89815	17	ENSG00000123636	BAZ2B	protein_coding	bromodomain adjacent to zinc finger domain 2B [Source:HGNC Symbol;Acc:HGNC:963]
ARID4B	0.714949	#N/A	#N/A	#N/A	#N/A	#N/A	#N/A	#N/A	#N/A	#N/A	#N/A	#N/A	#N/A	#N/A	#N/A	#N/A	#N/A	#N/A	#N/A	#N/A	#N/A	#N/A	#N/A	#N/A	#N/A	#N/A	#N/A	#N/A	#N/A	#N/A	#N/A	#N/A	#N/A	#N/A	0.6592	0.738154	0.619885	0.555193	0.480703	0.517185	0.549561	0.759535	#N/A	0.522753	0.537918	0.757562	0.422588	0.606745	0.733438	0.398756	0.61768	#N/A	#N/A	#N/A	#N/A	#N/A	#N/A	#N/A	#N/A	#N/A	#N/A	#N/A	#N/A	17	ENSG00000054267	ARID4B	protein_coding	AT-rich interaction domain 4B [Source:HGNC Symbol;Acc:HGNC:15550]
CSK	0.199937	#N/A	#N/A	#N/A	#N/A	#N/A	#N/A	#N/A	#N/A	#N/A	#N/A	#N/A	#N/A	#N/A	#N/A	#N/A	#N/A	#N/A	#N/A	#N/A	#N/A	#N/A	#N/A	#N/A	#N/A	#N/A	#N/A	#N/A	#N/A	#N/A	0.769521	#N/A	#N/A	#N/A	1.08724	#N/A	1.25639	0.795356	1.40022	1.14772	1.01399	1.00579	1.13927	1.14877	0.997545	#N/A	1.32273	1.53131	0.328942	1.38889	1.0427	#N/A	#N/A	#N/A	#N/A	#N/A	#N/A	#N/A	#N/A	#N/A	#N/A	#N/A	#N/A	17	ENSG00000103653	CSK	protein_coding	C-terminal Src kinase [Source:HGNC Symbol;Acc:HGNC:2444]
CDC25B	0.15886	#N/A	#N/A	#N/A	#N/A	#N/A	#N/A	#N/A	#N/A	#N/A	#N/A	#N/A	#N/A	#N/A	#N/A	#N/A	#N/A	#N/A	#N/A	#N/A	#N/A	#N/A	#N/A	#N/A	#N/A	#N/A	#N/A	#N/A	#N/A	#N/A	#N/A	#N/A	#N/A	#N/A	3.569	0.14237	2.68633	3.34688	3.02804	4.10541	3.97276	1.29367	3.28488	2.60807	1.47165	0.337102	2.39207	3.30811	#N/A	2.61704	4.11513	#N/A	#N/A	#N/A	#N/A	#N/A	#N/A	#N/A	#N/A	#N/A	#N/A	#N/A	#N/A	17	ENSG00000101224	CDC25B	protein_coding	cell division cycle 25B [Source:HGNC Symbol;Acc:HGNC:1726]
ELOVL2	0.112223	#N/A	#N/A	#N/A	#N/A	#N/A	#N/A	#N/A	#N/A	#N/A	#N/A	#N/A	#N/A	#N/A	#N/A	#N/A	#N/A	#N/A	#N/A	#N/A	#N/A	#N/A	#N/A	#N/A	#N/A	0.104572	#N/A	#N/A	#N/A	#N/A	#N/A	#N/A	#N/A	#N/A	0.125921	#N/A	0.109934	0.135507	0.121613	0.115832	0.16093	0.137021	0.142651	0.140222	0.134321	0.116673	0.126041	0.144224	#N/A	0.125071	0.102821	#N/A	#N/A	#N/A	#N/A	#N/A	#N/A	#N/A	#N/A	#N/A	#N/A	#N/A	#N/A	17	ENSG00000197977	ELOVL2	protein_coding	ELOVL fatty acid elongase 2 [Source:HGNC Symbol;Acc:HGNC:14416]
STARD13-AS	#N/A	0.56684	#N/A	#N/A	#N/A	#N/A	#N/A	#N/A	#N/A	#N/A	#N/A	#N/A	#N/A	#N/A	#N/A	#N/A	#N/A	#N/A	#N/A	#N/A	#N/A	#N/A	#N/A	#N/A	#N/A	#N/A	#N/A	#N/A	1.07988	#N/A	#N/A	#N/A	#N/A	#N/A	0.612032	0.987347	1.16676	0.666361	1.03144	0.603093	#N/A	#N/A	0.931745	0.801014	0.847685	0.672367	0.792715	0.764301	#N/A	0.956337	#N/A	#N/A	#N/A	#N/A	#N/A	#N/A	#N/A	#N/A	#N/A	#N/A	#N/A	4.22532	4.05348	17	ENSG00000236581	STARD13-AS	lncRNA	STARD13 antisense RNA [Source:HGNC Symbol;Acc:HGNC:40873]
KIFAP3	#N/A	1.7353	#N/A	#N/A	#N/A	#N/A	#N/A	#N/A	#N/A	#N/A	#N/A	#N/A	#N/A	#N/A	#N/A	#N/A	#N/A	#N/A	#N/A	#N/A	#N/A	#N/A	#N/A	#N/A	#N/A	#N/A	#N/A	1.66581	1.07786	#N/A	#N/A	#N/A	#N/A	#N/A	#N/A	#N/A	0.994776	0.541226	0.779327	0.840411	0.575522	0.557406	0.517012	#N/A	0.588804	0.602882	#N/A	0.621072	0.789598	0.519289	0.58219	#N/A	#N/A	#N/A	#N/A	#N/A	#N/A	#N/A	#N/A	#N/A	#N/A	1.20268	#N/A	17	ENSG00000075945	KIFAP3	protein_coding	kinesin associated protein 3 [Source:HGNC Symbol;Acc:HGNC:17060]
NRAP	#N/A	0.045795	#N/A	#N/A	#N/A	#N/A	#N/A	#N/A	#N/A	#N/A	#N/A	#N/A	#N/A	0.0319858	#N/A	0.0632674	#N/A	0.0603231	0.0354523	0.0462832	0.0510771	#N/A	#N/A	#N/A	#N/A	#N/A	0.0136014	0.0286004	0.0577826	#N/A	#N/A	#N/A	#N/A	#N/A	#N/A	#N/A	#N/A	#N/A	#N/A	#N/A	#N/A	#N/A	#N/A	#N/A	#N/A	#N/A	#N/A	#N/A	#N/A	#N/A	#N/A	0.0798858	#N/A	#N/A	0.0468813	0.0263052	0.0360241	#N/A	0.0262174	#N/A	#N/A	0.0257726	0.0565593	17	ENSG00000197893	NRAP	protein_coding	nebulin related anchoring protein [Source:HGNC Symbol;Acc:HGNC:7988]
CALU	#N/A	1.41154	0.568385	#N/A	#N/A	#N/A	#N/A	#N/A	1.23715	#N/A	#N/A	#N/A	#N/A	#N/A	#N/A	#N/A	#N/A	#N/A	#N/A	#N/A	#N/A	#N/A	#N/A	#N/A	#N/A	1.00158	0.857817	1.41943	1.83427	#N/A	#N/A	#N/A	#N/A	#N/A	#N/A	#N/A	0.885928	#N/A	0.793093	#N/A	#N/A	0.67454	#N/A	#N/A	0.715017	0.744825	#N/A	0.607132	#N/A	0.740276	#N/A	#N/A	#N/A	#N/A	#N/A	0.922698	#N/A	#N/A	#N/A	#N/A	#N/A	0.938589	2.24419	17	ENSG00000128595	CALU	protein_coding	calumenin [Source:HGNC Symbol;Acc:HGNC:1458]
NAA30	#N/A	0.0994963	#N/A	0.0892481	#N/A	#N/A	#N/A	#N/A	0.00639179	#N/A	#N/A	0.0269012	#N/A	0.285048	#N/A	0.349987	0.0790923	0.156522	#N/A	0.108258	#N/A	0.105061	#N/A	#N/A	#N/A	#N/A	0.146546	#N/A	0.104665	#N/A	#N/A	#N/A	#N/A	#N/A	#N/A	#N/A	#N/A	#N/A	#N/A	#N/A	#N/A	#N/A	#N/A	#N/A	#N/A	#N/A	#N/A	#N/A	#N/A	#N/A	#N/A	0.421121	0.190455	#N/A	0.0670161	#N/A	0.116761	#N/A	#N/A	0.0858331	#N/A	#N/A	#N/A	17	ENSG00000139977	NAA30	protein_coding	N-alpha-acetyltransferase 30, NatC catalytic subunit [Source:HGNC Symbol;Acc:HGNC:19844]
FBLN2	#N/A	0.0746569	#N/A	#N/A	#N/A	#N/A	#N/A	#N/A	#N/A	#N/A	#N/A	#N/A	#N/A	#N/A	#N/A	#N/A	#N/A	#N/A	#N/A	#N/A	#N/A	#N/A	#N/A	#N/A	#N/A	#N/A	#N/A	#N/A	#N/A	#N/A	#N/A	#N/A	#N/A	#N/A	0.151049	0.0837188	0.155693	0.188483	0.271903	0.183258	0.173919	0.145023	0.167061	0.129091	0.148841	0.111374	0.167629	0.169016	#N/A	0.16957	0.1695	#N/A	#N/A	#N/A	#N/A	#N/A	#N/A	#N/A	#N/A	#N/A	#N/A	#N/A	#N/A	17	ENSG00000163520	FBLN2	protein_coding	fibulin 2 [Source:HGNC Symbol;Acc:HGNC:3601]
PCSK5	#N/A	0.347982	#N/A	#N/A	#N/A	#N/A	#N/A	#N/A	#N/A	#N/A	#N/A	#N/A	#N/A	#N/A	#N/A	#N/A	#N/A	#N/A	#N/A	#N/A	#N/A	#N/A	#N/A	#N/A	#N/A	#N/A	#N/A	1.27317	#N/A	#N/A	#N/A	#N/A	#N/A	#N/A	1.52531	1.88495	1.92222	1.62715	2.25296	2.61861	1.70349	1.01693	2.81234	1.72647	2.05629	#N/A	1.8232	1.89615	#N/A	2.71547	1.91951	#N/A	#N/A	#N/A	#N/A	#N/A	#N/A	#N/A	#N/A	#N/A	#N/A	#N/A	#N/A	17	ENSG00000099139	PCSK5	protein_coding	proprotein convertase subtilisin/kexin type 5 [Source:HGNC Symbol;Acc:HGNC:8747]
NXN#167693	#N/A	1.50037	#N/A	#N/A	#N/A	#N/A	#N/A	#N/A	#N/A	#N/A	#N/A	#N/A	#N/A	1.20489	1.78144	1.25332	0.722751	1.53936	1.07497	2.99187	1.6125	1.55008	#N/A	#N/A	#N/A	#N/A	2.66558	2.65174	3.13314	#N/A	#N/A	#N/A	#N/A	#N/A	#N/A	#N/A	#N/A	#N/A	#N/A	#N/A	#N/A	#N/A	#N/A	#N/A	#N/A	#N/A	#N/A	#N/A	#N/A	#N/A	#N/A	#N/A	#N/A	#N/A	0.745738	#N/A	#N/A	1.16923	#N/A	#N/A	#N/A	2.35649	1.9377	17	ENSG00000167693	NXN	protein_coding	nucleoredoxin [Source:HGNC Symbol;Acc:HGNC:18008]
FAM174B	#N/A	0.611765	#N/A	#N/A	#N/A	#N/A	#N/A	#N/A	#N/A	#N/A	#N/A	#N/A	#N/A	0.645213	0.776643	#N/A	1.04709	0.802135	#N/A	#N/A	1.05693	#N/A	#N/A	#N/A	#N/A	#N/A	1.24092	1.22743	1.59396	0.715608	#N/A	#N/A	#N/A	#N/A	#N/A	#N/A	#N/A	#N/A	#N/A	#N/A	#N/A	#N/A	#N/A	#N/A	#N/A	#N/A	#N/A	#N/A	#N/A	#N/A	#N/A	1.12595	1.03892	1.4609	1.18775	#N/A	#N/A	1.60707	#N/A	#N/A	#N/A	1.21893	2.03777	17	ENSG00000185442	FAM174B	protein_coding	family with sequence similarity 174 member B [Source:HGNC Symbol;Acc:HGNC:34339]
DCN	#N/A	0.0474401	0.00581436	#N/A	#N/A	#N/A	#N/A	#N/A	#N/A	#N/A	#N/A	#N/A	#N/A	#N/A	#N/A	#N/A	#N/A	#N/A	#N/A	#N/A	#N/A	#N/A	#N/A	#N/A	#N/A	#N/A	#N/A	#N/A	#N/A	#N/A	#N/A	#N/A	#N/A	#N/A	0.036501	0.0599319	0.0700533	0.0647604	0.0108416	0.0421654	0.507119	0.00472478	0.275351	#N/A	0.0271198	0.0877767	0.050925	0.0906998	#N/A	#N/A	0.0537775	#N/A	#N/A	#N/A	#N/A	#N/A	#N/A	#N/A	#N/A	#N/A	#N/A	#N/A	0.0591733	17	ENSG00000011465	DCN	protein_coding	decorin [Source:HGNC Symbol;Acc:HGNC:2705]
HMGB1	#N/A	0.964374	0.960916	0.760556	0.623102	#N/A	0.611268	0.519704	0.768291	#N/A	0.812128	#N/A	#N/A	#N/A	#N/A	#N/A	#N/A	#N/A	#N/A	#N/A	#N/A	#N/A	#N/A	#N/A	#N/A	#N/A	0.934805	0.964989	0.927215	1.5591	#N/A	#N/A	#N/A	#N/A	#N/A	#N/A	#N/A	#N/A	#N/A	#N/A	#N/A	#N/A	#N/A	#N/A	#N/A	#N/A	#N/A	#N/A	#N/A	#N/A	#N/A	#N/A	#N/A	0.475425	#N/A	#N/A	0.766425	1.21026	#N/A	#N/A	#N/A	0.764618	0.843202	17	ENSG00000189403	HMGB1	protein_coding	high mobility group box 1 [Source:HGNC Symbol;Acc:HGNC:4983]
CEBPG	#N/A	0.117028	#N/A	#N/A	#N/A	#N/A	#N/A	#N/A	#N/A	#N/A	#N/A	0.0922349	#N/A	#N/A	0.753685	#N/A	0.165125	#N/A	#N/A	#N/A	#N/A	0.169598	#N/A	#N/A	#N/A	#N/A	#N/A	#N/A	0.277608	#N/A	1.24324	#N/A	0.310449	#N/A	#N/A	#N/A	#N/A	#N/A	#N/A	0.840208	#N/A	#N/A	#N/A	#N/A	#N/A	#N/A	#N/A	#N/A	#N/A	#N/A	#N/A	1.8082	0.978479	0.15277	0.15304	#N/A	#N/A	0.139108	0.0831646	#N/A	#N/A	0.180431	0.157531	17	ENSG00000153879	CEBPG	protein_coding	CCAAT enhancer binding protein gamma [Source:HGNC Symbol;Acc:HGNC:1837]
PLEKHA2	#N/A	#N/A	#N/A	#N/A	#N/A	#N/A	#N/A	1.20196	#N/A	#N/A	#N/A	#N/A	#N/A	#N/A	#N/A	#N/A	#N/A	#N/A	#N/A	#N/A	#N/A	#N/A	#N/A	#N/A	#N/A	#N/A	#N/A	#N/A	#N/A	#N/A	#N/A	#N/A	#N/A	#N/A	3.2603	0.906347	2.79735	3.51838	3.52095	3.13889	3.02512	2.81456	3.43564	2.24136	2.64969	2.35841	2.96402	2.95304	#N/A	3.1051	2.50426	#N/A	#N/A	#N/A	#N/A	#N/A	#N/A	#N/A	#N/A	#N/A	#N/A	#N/A	#N/A	17	ENSG00000169499	PLEKHA2	protein_coding	pleckstrin homology domain containing A2 [Source:HGNC Symbol;Acc:HGNC:14336]
#253645	#N/A	#N/A	#N/A	#N/A	#N/A	#N/A	#N/A	0.0368829	#N/A	0.0955305	#N/A	#N/A	#N/A	#N/A	#N/A	#N/A	#N/A	#N/A	#N/A	#N/A	#N/A	#N/A	#N/A	#N/A	#N/A	#N/A	#N/A	#N/A	#N/A	#N/A	#N/A	#N/A	#N/A	#N/A	0.0951685	#N/A	0.146902	0.11261	0.0579508	0.0668869	0.523337	0.110884	0.644721	0.0702153	0.119905	0.11526	0.122307	0.102064	#N/A	0.0685766	0.0933718	#N/A	#N/A	#N/A	#N/A	#N/A	#N/A	#N/A	#N/A	#N/A	#N/A	#N/A	#N/A	17	ENSG00000253645		lncRNA	novel transcript
DNAJC3	#N/A	#N/A	#N/A	#N/A	#N/A	#N/A	#N/A	0.562806	#N/A	#N/A	#N/A	#N/A	#N/A	0.511737	0.562046	0.628012	0.858633	#N/A	#N/A	#N/A	#N/A	1.06315	#N/A	0.835289	#N/A	#N/A	#N/A	#N/A	#N/A	#N/A	0.580056	#N/A	0.766867	0.749974	#N/A	#N/A	#N/A	#N/A	#N/A	#N/A	#N/A	#N/A	#N/A	#N/A	#N/A	0.616554	#N/A	#N/A	0.72346	#N/A	#N/A	0.640131	#N/A	#N/A	0.67747	0.934394	2.17844	1.50107	#N/A	#N/A	#N/A	#N/A	#N/A	17	ENSG00000102580	DNAJC3	protein_coding	DnaJ heat shock protein family (Hsp40) member C3 [Source:HGNC Symbol;Acc:HGNC:9439]
TBCEL	#N/A	#N/A	#N/A	#N/A	#N/A	#N/A	#N/A	0.704574	#N/A	#N/A	#N/A	#N/A	#N/A	#N/A	#N/A	#N/A	#N/A	#N/A	#N/A	#N/A	#N/A	#N/A	#N/A	#N/A	#N/A	1.4143	#N/A	#N/A	#N/A	#N/A	#N/A	#N/A	#N/A	#N/A	0.764001	#N/A	1.23854	1.13187	1.60641	0.889188	0.744782	#N/A	1.36257	1.28715	1.76581	0.930766	1.08729	1.00573	#N/A	1.94885	0.693573	#N/A	#N/A	#N/A	#N/A	#N/A	#N/A	#N/A	#N/A	#N/A	#N/A	0.992284	#N/A	17	ENSG00000154114	TBCEL	protein_coding	tubulin folding cofactor E like [Source:HGNC Symbol;Acc:HGNC:28115]
IK	#N/A	#N/A	#N/A	#N/A	#N/A	#N/A	#N/A	#N/A	0.00859593	#N/A	#N/A	#N/A	#N/A	#N/A	#N/A	#N/A	#N/A	#N/A	#N/A	#N/A	#N/A	#N/A	#N/A	#N/A	#N/A	#N/A	#N/A	#N/A	#N/A	#N/A	#N/A	#N/A	#N/A	#N/A	2.08799	0.125218	2.17012	2.01103	1.87772	2.02096	2.56286	0.88309	2.32495	1.15248	0.878324	0.257147	2.05499	2.14678	#N/A	2.33098	1.95075	#N/A	#N/A	#N/A	#N/A	#N/A	#N/A	#N/A	#N/A	#N/A	#N/A	#N/A	#N/A	17	ENSG00000113141	IK	protein_coding	IK cytokine [Source:HGNC Symbol;Acc:HGNC:5958]
CMTM3	#N/A	#N/A	#N/A	#N/A	#N/A	#N/A	#N/A	#N/A	#N/A	0.412249	#N/A	#N/A	#N/A	#N/A	#N/A	#N/A	#N/A	#N/A	#N/A	#N/A	#N/A	#N/A	#N/A	#N/A	#N/A	#N/A	#N/A	#N/A	#N/A	#N/A	#N/A	#N/A	#N/A	#N/A	0.265447	0.140837	0.28637	0.288839	1.09494	0.36818	0.335427	0.237823	5.98532	0.242425	0.264597	0.215068	3.60256	0.508621	#N/A	0.589031	0.272779	#N/A	#N/A	#N/A	#N/A	#N/A	#N/A	#N/A	#N/A	#N/A	#N/A	#N/A	#N/A	17	ENSG00000140931	CMTM3	protein_coding	CKLF like MARVEL transmembrane domain containing 3 [Source:HGNC Symbol;Acc:HGNC:19174]
CCNG2	#N/A	#N/A	#N/A	#N/A	#N/A	#N/A	#N/A	#N/A	#N/A	1.20942	#N/A	#N/A	#N/A	#N/A	#N/A	#N/A	#N/A	#N/A	#N/A	#N/A	#N/A	#N/A	#N/A	#N/A	#N/A	#N/A	#N/A	#N/A	#N/A	#N/A	#N/A	#N/A	#N/A	#N/A	0.367011	0.0955183	0.781026	0.461977	0.476384	0.287491	0.359737	0.413255	6.9529	0.224686	0.246733	0.226034	0.260343	0.428259	#N/A	5.40382	0.303836	#N/A	#N/A	#N/A	#N/A	#N/A	#N/A	#N/A	#N/A	#N/A	#N/A	#N/A	#N/A	17	ENSG00000138764	CCNG2	protein_coding	cyclin G2 [Source:HGNC Symbol;Acc:HGNC:1593]
LINC00342	#N/A	#N/A	#N/A	#N/A	#N/A	#N/A	#N/A	#N/A	#N/A	0.797823	#N/A	#N/A	#N/A	#N/A	#N/A	#N/A	#N/A	#N/A	#N/A	#N/A	#N/A	#N/A	#N/A	#N/A	#N/A	#N/A	#N/A	#N/A	#N/A	#N/A	#N/A	#N/A	#N/A	#N/A	1.35823	#N/A	1.23748	1.33121	1.71151	1.30388	1.18479	1.31018	1.65039	1.56105	1.88662	1.72044	1.52085	1.48541	2.15308	1.65047	1.28325	#N/A	#N/A	#N/A	#N/A	#N/A	#N/A	#N/A	#N/A	#N/A	#N/A	#N/A	#N/A	17	ENSG00000232931	LINC00342	lncRNA	long intergenic non-protein coding RNA 342 [Source:HGNC Symbol;Acc:HGNC:42470]
RAB34	#N/A	#N/A	#N/A	#N/A	#N/A	#N/A	#N/A	#N/A	#N/A	0.0803622	#N/A	#N/A	#N/A	#N/A	#N/A	#N/A	#N/A	#N/A	#N/A	#N/A	#N/A	#N/A	#N/A	#N/A	#N/A	#N/A	#N/A	#N/A	#N/A	#N/A	#N/A	#N/A	#N/A	#N/A	0.17886	#N/A	0.162563	0.183223	0.164067	0.182535	0.205433	0.167371	0.201485	0.169077	0.163497	0.145654	0.188199	0.177431	#N/A	0.15926	0.185678	#N/A	#N/A	#N/A	#N/A	#N/A	#N/A	#N/A	#N/A	#N/A	#N/A	0.092075	#N/A	17	ENSG00000109113	RAB34	protein_coding	RAB34, member RAS oncogene family [Source:HGNC Symbol;Acc:HGNC:16519]
PGM5P4-AS1	#N/A	#N/A	#N/A	#N/A	#N/A	#N/A	#N/A	#N/A	#N/A	0.068588	#N/A	#N/A	#N/A	0.0620768	0.0666833	0.0652948	#N/A	#N/A	#N/A	#N/A	#N/A	#N/A	#N/A	#N/A	#N/A	#N/A	#N/A	#N/A	#N/A	#N/A	#N/A	#N/A	#N/A	#N/A	0.0814893	#N/A	#N/A	0.0834873	0.0657439	0.0792347	0.0764551	#N/A	0.065724	0.0753877	0.0530234	#N/A	0.0540864	0.082086	0.050547	0.0634951	0.0697184	#N/A	#N/A	#N/A	#N/A	#N/A	#N/A	#N/A	#N/A	#N/A	#N/A	#N/A	#N/A	17	ENSG00000231943	PGM5P4-AS1	lncRNA	PGM5P4 antisense RNA 1 [Source:HGNC Symbol;Acc:HGNC:51195]
NPTX2	#N/A	#N/A	#N/A	#N/A	#N/A	#N/A	#N/A	#N/A	#N/A	0.0985789	#N/A	#N/A	#N/A	#N/A	0.0957796	#N/A	#N/A	#N/A	#N/A	#N/A	#N/A	#N/A	#N/A	#N/A	#N/A	#N/A	#N/A	#N/A	#N/A	#N/A	#N/A	#N/A	#N/A	#N/A	0.114593	#N/A	0.0865095	0.117322	0.0996768	0.116063	0.133143	0.10401	0.117829	0.107087	0.0797187	0.0879975	0.119915	0.11459	#N/A	0.0800269	0.119804	#N/A	#N/A	#N/A	#N/A	#N/A	#N/A	#N/A	#N/A	#N/A	#N/A	#N/A	#N/A	17	ENSG00000106236	NPTX2	protein_coding	neuronal pentraxin 2 [Source:HGNC Symbol;Acc:HGNC:7953]
TBC1D2B	#N/A	#N/A	#N/A	#N/A	#N/A	#N/A	#N/A	#N/A	#N/A	0.778539	#N/A	#N/A	#N/A	#N/A	#N/A	#N/A	#N/A	#N/A	#N/A	#N/A	#N/A	#N/A	#N/A	#N/A	#N/A	#N/A	#N/A	#N/A	#N/A	#N/A	#N/A	#N/A	#N/A	#N/A	1.50396	#N/A	1.61705	1.5832	1.48955	1.56513	1.43474	1.40062	1.3463	1.05917	1.38805	2.33714	1.22194	1.50972	1.25794	1.20833	1.69678	#N/A	#N/A	#N/A	#N/A	#N/A	#N/A	#N/A	#N/A	#N/A	#N/A	#N/A	#N/A	17	ENSG00000167202	TBC1D2B	protein_coding	TBC1 domain family member 2B [Source:HGNC Symbol;Acc:HGNC:29183]
CHMP1A	#N/A	#N/A	#N/A	#N/A	#N/A	#N/A	#N/A	#N/A	#N/A	0.872468	#N/A	#N/A	#N/A	#N/A	#N/A	#N/A	#N/A	#N/A	#N/A	#N/A	#N/A	#N/A	#N/A	#N/A	#N/A	#N/A	#N/A	#N/A	#N/A	#N/A	#N/A	#N/A	#N/A	#N/A	1.35219	#N/A	2.0885	1.6195	1.29141	1.04408	1.4336	1.40993	2.2428	1.71905	1.43924	0.4671	2.10725	1.88628	#N/A	1.45493	1.37649	#N/A	#N/A	#N/A	#N/A	#N/A	#N/A	0.155516	#N/A	#N/A	#N/A	#N/A	#N/A	17	ENSG00000131165	CHMP1A	protein_coding	charged multivesicular body protein 1A [Source:HGNC Symbol;Acc:HGNC:8740]
CNPPD1	#N/A	#N/A	#N/A	#N/A	#N/A	#N/A	#N/A	#N/A	#N/A	0.245482	#N/A	0.0959056	#N/A	#N/A	#N/A	#N/A	#N/A	#N/A	#N/A	#N/A	#N/A	#N/A	0.186023	#N/A	#N/A	#N/A	#N/A	#N/A	#N/A	#N/A	#N/A	#N/A	#N/A	#N/A	0.621454	#N/A	0.721461	0.948275	0.488579	0.694408	1.18058	#N/A	0.742103	0.247776	0.250326	#N/A	0.660006	1.02737	#N/A	0.734918	0.631704	#N/A	#N/A	#N/A	#N/A	#N/A	#N/A	0.133102	#N/A	#N/A	#N/A	#N/A	#N/A	17	ENSG00000115649	CNPPD1	protein_coding	cyclin Pas1/PHO80 domain containing 1 [Source:HGNC Symbol;Acc:HGNC:25220]
PDK1	#N/A	#N/A	#N/A	#N/A	#N/A	#N/A	#N/A	#N/A	#N/A	1.06734	#N/A	#N/A	#N/A	#N/A	#N/A	#N/A	#N/A	#N/A	#N/A	#N/A	#N/A	#N/A	#N/A	#N/A	#N/A	#N/A	#N/A	#N/A	#N/A	#N/A	1.31063	#N/A	#N/A	#N/A	1.14543	#N/A	1.7224	1.32059	1.36581	1.68827	1.15988	1.10988	1.18595	1.52757	0.894041	#N/A	1.12274	1.50187	0.986541	1.45139	1.26425	#N/A	#N/A	#N/A	#N/A	#N/A	#N/A	#N/A	#N/A	#N/A	#N/A	#N/A	#N/A	17	ENSG00000152256	PDK1	protein_coding	pyruvate dehydrogenase kinase 1 [Source:HGNC Symbol;Acc:HGNC:8809]
IGSF8	#N/A	#N/A	#N/A	#N/A	#N/A	#N/A	#N/A	#N/A	#N/A	1.1102	#N/A	#N/A	#N/A	#N/A	#N/A	#N/A	#N/A	#N/A	#N/A	#N/A	#N/A	#N/A	#N/A	#N/A	#N/A	#N/A	#N/A	0.375665	#N/A	#N/A	#N/A	#N/A	#N/A	#N/A	1.41319	#N/A	1.5774	1.95211	1.18661	1.08933	1.32363	2.05183	1.18186	1.59889	1.00956	0.864853	1.28427	1.59917	#N/A	1.1207	1.53606	#N/A	#N/A	#N/A	#N/A	#N/A	#N/A	#N/A	#N/A	#N/A	#N/A	#N/A	#N/A	17	ENSG00000162729	IGSF8	protein_coding	immunoglobulin superfamily member 8 [Source:HGNC Symbol;Acc:HGNC:17813]
TMEM14A	#N/A	#N/A	#N/A	#N/A	#N/A	#N/A	#N/A	#N/A	#N/A	0.0432257	#N/A	#N/A	#N/A	#N/A	#N/A	#N/A	#N/A	#N/A	#N/A	#N/A	#N/A	#N/A	#N/A	#N/A	#N/A	#N/A	#N/A	#N/A	#N/A	#N/A	#N/A	#N/A	#N/A	#N/A	0.14699	0.0721134	0.125731	0.138063	0.134498	0.118947	0.153192	0.121555	0.100202	0.107299	0.111913	0.0950218	0.0661767	0.125691	#N/A	0.0672649	0.129472	#N/A	#N/A	#N/A	#N/A	#N/A	#N/A	#N/A	#N/A	#N/A	#N/A	#N/A	#N/A	17	ENSG00000096092	TMEM14A	protein_coding	transmembrane protein 14A [Source:HGNC Symbol;Acc:HGNC:21076]
#250777	#N/A	#N/A	#N/A	#N/A	#N/A	#N/A	#N/A	#N/A	#N/A	0.0656633	#N/A	#N/A	#N/A	0.0565991	0.0638288	#N/A	#N/A	#N/A	#N/A	#N/A	#N/A	#N/A	#N/A	#N/A	#N/A	#N/A	#N/A	#N/A	#N/A	#N/A	#N/A	#N/A	#N/A	#N/A	0.0782607	#N/A	0.0543088	0.0801534	0.0599991	0.0797483	0.0783879	#N/A	0.0429559	0.0727103	0.0688392	0.0574124	0.0743775	0.0686151	#N/A	0.0441596	0.0824026	#N/A	#N/A	#N/A	#N/A	#N/A	#N/A	#N/A	#N/A	#N/A	#N/A	#N/A	#N/A	17	ENSG00000250777		lncRNA	novel transcript
TRAF5	#N/A	#N/A	#N/A	#N/A	#N/A	#N/A	#N/A	#N/A	#N/A	0.917574	#N/A	#N/A	#N/A	#N/A	#N/A	#N/A	#N/A	#N/A	#N/A	#N/A	#N/A	#N/A	#N/A	#N/A	#N/A	#N/A	#N/A	#N/A	#N/A	#N/A	#N/A	#N/A	#N/A	#N/A	6.1545	0.180712	4.45426	6.06052	5.84556	5.17597	6.83496	5.39489	4.99541	3.75307	3.83206	0.709521	3.89848	5.77516	#N/A	4.89771	5.34785	#N/A	#N/A	#N/A	#N/A	#N/A	#N/A	#N/A	#N/A	#N/A	#N/A	#N/A	#N/A	17	ENSG00000082512	TRAF5	protein_coding	TNF receptor associated factor 5 [Source:HGNC Symbol;Acc:HGNC:12035]
#234961	#N/A	#N/A	#N/A	#N/A	#N/A	#N/A	#N/A	#N/A	#N/A	0.0427029	#N/A	#N/A	#N/A	#N/A	#N/A	#N/A	#N/A	#N/A	#N/A	#N/A	#N/A	#N/A	#N/A	#N/A	#N/A	#N/A	#N/A	#N/A	#N/A	#N/A	#N/A	#N/A	#N/A	#N/A	0.115491	#N/A	0.0854851	0.101304	0.0633733	0.0988609	0.116857	0.104941	0.103685	0.070096	0.103262	0.0893249	0.0746336	0.115756	0.0764208	0.116629	0.103058	#N/A	#N/A	#N/A	#N/A	#N/A	#N/A	#N/A	#N/A	#N/A	#N/A	#N/A	#N/A	17	ENSG00000234961		lncRNA	novel transcript
TCEAL7	#N/A	#N/A	#N/A	#N/A	#N/A	#N/A	#N/A	#N/A	#N/A	0.0964318	#N/A	#N/A	#N/A	#N/A	#N/A	#N/A	#N/A	#N/A	#N/A	#N/A	#N/A	#N/A	#N/A	#N/A	#N/A	#N/A	#N/A	#N/A	#N/A	#N/A	#N/A	#N/A	#N/A	#N/A	0.112506	#N/A	0.11345	0.100955	0.116934	0.0975942	0.113131	0.0897403	0.119831	0.0971111	0.100741	0.0861807	0.118259	0.112429	#N/A	0.113579	0.0458238	#N/A	#N/A	#N/A	#N/A	#N/A	#N/A	#N/A	#N/A	#N/A	#N/A	0.0777544	#N/A	17	ENSG00000182916	TCEAL7	protein_coding	transcription elongation factor A like 7 [Source:HGNC Symbol;Acc:HGNC:28336]
CCDC137	#N/A	#N/A	#N/A	#N/A	#N/A	#N/A	#N/A	#N/A	#N/A	0.709074	#N/A	#N/A	#N/A	#N/A	#N/A	#N/A	#N/A	#N/A	#N/A	#N/A	#N/A	#N/A	#N/A	#N/A	#N/A	#N/A	#N/A	#N/A	#N/A	#N/A	#N/A	#N/A	#N/A	#N/A	1.30858	0.115072	1.57154	1.41296	1.25459	1.32235	1.45038	0.97371	1.25132	1.33774	0.775214	0.360153	1.21365	1.04889	#N/A	1.30192	1.49288	#N/A	#N/A	#N/A	#N/A	#N/A	#N/A	#N/A	#N/A	#N/A	#N/A	#N/A	#N/A	17	ENSG00000185298	CCDC137	protein_coding	coiled-coil domain containing 137 [Source:HGNC Symbol;Acc:HGNC:33451]
RIPK2-DT	#N/A	#N/A	#N/A	#N/A	#N/A	#N/A	#N/A	#N/A	#N/A	0.734395	#N/A	#N/A	#N/A	#N/A	#N/A	#N/A	#N/A	#N/A	#N/A	#N/A	#N/A	#N/A	#N/A	#N/A	#N/A	#N/A	#N/A	#N/A	#N/A	#N/A	#N/A	#N/A	#N/A	#N/A	2.55733	3.82431	2.92888	2.99759	3.85213	2.80055	2.26934	0.92425	3.55175	3.18455	3.49511	#N/A	2.46264	2.40345	#N/A	3.08988	2.47697	#N/A	#N/A	#N/A	#N/A	#N/A	#N/A	#N/A	#N/A	#N/A	#N/A	1.50095	#N/A	17	ENSG00000251136	RIPK2-DT	lncRNA	RIPK2 divergent transcript [Source:HGNC Symbol;Acc:HGNC:55545]
C1QB	#N/A	#N/A	#N/A	#N/A	#N/A	#N/A	#N/A	#N/A	#N/A	0.0780542	#N/A	#N/A	#N/A	#N/A	#N/A	#N/A	#N/A	0.0816759	#N/A	#N/A	#N/A	#N/A	#N/A	#N/A	#N/A	#N/A	#N/A	#N/A	#N/A	#N/A	#N/A	#N/A	#N/A	#N/A	0.110828	#N/A	0.111893	0.113328	0.099462	0.112649	0.129864	0.101418	0.117999	0.103434	0.0993225	0.0848879	0.104106	0.110692	#N/A	0.112324	0.115631	#N/A	#N/A	#N/A	#N/A	#N/A	#N/A	#N/A	#N/A	#N/A	#N/A	#N/A	#N/A	17	ENSG00000173369	C1QB	protein_coding	complement C1q B chain [Source:HGNC Symbol;Acc:HGNC:1242]
CEP120	#N/A	#N/A	#N/A	#N/A	#N/A	#N/A	#N/A	#N/A	#N/A	0.686649	#N/A	#N/A	#N/A	#N/A	#N/A	#N/A	#N/A	#N/A	#N/A	#N/A	#N/A	#N/A	#N/A	#N/A	#N/A	#N/A	#N/A	#N/A	#N/A	#N/A	#N/A	#N/A	#N/A	#N/A	1.48379	#N/A	2.0043	1.51642	1.87844	1.66524	1.62236	1.89683	1.41847	1.65903	1.65963	2.31464	1.9468	1.64903	1.01968	1.48624	1.671	#N/A	#N/A	#N/A	#N/A	#N/A	#N/A	#N/A	#N/A	#N/A	#N/A	#N/A	#N/A	17	ENSG00000168944	CEP120	protein_coding	centrosomal protein 120 [Source:HGNC Symbol;Acc:HGNC:26690]
TSPO	#N/A	#N/A	#N/A	#N/A	#N/A	#N/A	#N/A	#N/A	#N/A	0.0411071	#N/A	#N/A	#N/A	#N/A	#N/A	#N/A	#N/A	#N/A	#N/A	#N/A	#N/A	#N/A	#N/A	#N/A	#N/A	#N/A	#N/A	#N/A	#N/A	#N/A	#N/A	#N/A	#N/A	#N/A	0.0496528	#N/A	0.0605617	0.0811816	0.0257462	0.0462607	0.0515479	0.0712827	0.0901951	0.0731935	0.0700581	0.0590656	0.083214	0.0798515	#N/A	0.0799287	0.0829767	#N/A	#N/A	#N/A	#N/A	#N/A	#N/A	#N/A	#N/A	#N/A	0.0520572	#N/A	#N/A	17	ENSG00000100300	TSPO	protein_coding	translocator protein [Source:HGNC Symbol;Acc:HGNC:1158]
SNIP1	#N/A	#N/A	#N/A	0.587373	#N/A	#N/A	#N/A	#N/A	#N/A	0.901608	#N/A	#N/A	#N/A	#N/A	0.837459	0.848624	#N/A	1.40137	#N/A	#N/A	0.445496	0.926466	#N/A	#N/A	#N/A	#N/A	#N/A	#N/A	#N/A	#N/A	#N/A	#N/A	#N/A	#N/A	#N/A	1.01014	0.917264	#N/A	#N/A	#N/A	#N/A	#N/A	#N/A	#N/A	1.02071	1.03266	#N/A	0.797187	1.40715	#N/A	#N/A	#N/A	#N/A	#N/A	#N/A	0.691749	#N/A	0.841533	#N/A	#N/A	1.60159	0.811905	#N/A	17	ENSG00000163877	SNIP1	protein_coding	Smad nuclear interacting protein 1 [Source:HGNC Symbol;Acc:HGNC:30587]
SS18	#N/A	#N/A	#N/A	#N/A	#N/A	#N/A	#N/A	#N/A	#N/A	0.579073	#N/A	#N/A	#N/A	#N/A	#N/A	#N/A	#N/A	#N/A	#N/A	#N/A	#N/A	#N/A	#N/A	#N/A	#N/A	0.955304	#N/A	#N/A	#N/A	#N/A	#N/A	#N/A	#N/A	#N/A	0.878934	#N/A	1.18731	0.822309	0.826326	0.898704	0.739085	0.747842	0.745425	0.882743	0.927642	0.784279	0.779839	0.972648	#N/A	0.832083	0.797146	#N/A	#N/A	#N/A	#N/A	#N/A	#N/A	#N/A	#N/A	#N/A	#N/A	#N/A	#N/A	17	ENSG00000141380	SS18	protein_coding	SS18 subunit of BAF chromatin remodeling complex [Source:HGNC Symbol;Acc:HGNC:11340]
ZNF75D	#N/A	#N/A	#N/A	#N/A	#N/A	#N/A	#N/A	#N/A	#N/A	0.603869	#N/A	#N/A	#N/A	#N/A	#N/A	#N/A	#N/A	#N/A	#N/A	#N/A	#N/A	#N/A	#N/A	#N/A	#N/A	#N/A	#N/A	#N/A	#N/A	#N/A	#N/A	#N/A	#N/A	#N/A	0.892132	#N/A	#N/A	0.900491	0.696367	0.795818	0.813109	1.3406	0.533153	0.628437	0.698206	1.58154	0.705898	0.824018	1.70298	0.658685	1.11374	#N/A	#N/A	1.03479	#N/A	#N/A	#N/A	#N/A	#N/A	#N/A	#N/A	#N/A	#N/A	17	ENSG00000186376	ZNF75D	protein_coding	zinc finger protein 75D [Source:HGNC Symbol;Acc:HGNC:13145]
SHOC1	#N/A	#N/A	#N/A	#N/A	#N/A	#N/A	#N/A	#N/A	#N/A	0.783359	#N/A	#N/A	#N/A	#N/A	#N/A	#N/A	#N/A	#N/A	#N/A	#N/A	#N/A	#N/A	#N/A	#N/A	#N/A	#N/A	#N/A	#N/A	#N/A	#N/A	#N/A	#N/A	#N/A	#N/A	1.13034	0.957814	1.6219	1.21493	1.44484	0.867131	0.881179	0.784186	1.43469	1.14908	1.37313	1.07067	1.31568	1.20653	#N/A	1.59172	0.928232	#N/A	#N/A	#N/A	#N/A	#N/A	#N/A	#N/A	#N/A	#N/A	#N/A	#N/A	#N/A	17	ENSG00000165181	SHOC1	protein_coding	shortage in chiasmata 1 [Source:HGNC Symbol;Acc:HGNC:26535]
SUSD1	#N/A	#N/A	#N/A	#N/A	#N/A	#N/A	#N/A	#N/A	#N/A	0.772064	#N/A	#N/A	#N/A	#N/A	#N/A	#N/A	#N/A	#N/A	#N/A	#N/A	#N/A	#N/A	#N/A	#N/A	#N/A	#N/A	#N/A	#N/A	#N/A	#N/A	#N/A	#N/A	#N/A	#N/A	4.67525	0.116057	3.8945	5.6551	5.20961	4.76852	6.38395	0.534125	4.93521	0.290302	0.573302	0.289549	3.9059	4.80124	#N/A	3.74057	5.031	#N/A	#N/A	#N/A	#N/A	#N/A	#N/A	#N/A	#N/A	#N/A	#N/A	#N/A	#N/A	17	ENSG00000106868	SUSD1	protein_coding	sushi domain containing 1 [Source:HGNC Symbol;Acc:HGNC:25413]
A2ML1	#N/A	#N/A	#N/A	#N/A	#N/A	#N/A	#N/A	#N/A	#N/A	0.00899093	#N/A	#N/A	#N/A	#N/A	#N/A	#N/A	#N/A	#N/A	#N/A	#N/A	#N/A	#N/A	#N/A	#N/A	#N/A	#N/A	#N/A	#N/A	#N/A	#N/A	#N/A	#N/A	#N/A	#N/A	0.087831	0.0463306	0.0680272	0.0888664	0.350634	0.134009	1.75251	0.120101	0.682678	0.0816136	0.0713229	0.0927078	0.142082	0.0634776	#N/A	0.0743817	0.161351	#N/A	#N/A	#N/A	#N/A	#N/A	#N/A	#N/A	#N/A	#N/A	#N/A	#N/A	#N/A	17	ENSG00000166535	A2ML1	protein_coding	alpha-2-macroglobulin like 1 [Source:HGNC Symbol;Acc:HGNC:23336]
ZNF574	#N/A	#N/A	#N/A	#N/A	#N/A	#N/A	#N/A	#N/A	#N/A	0.0936246	#N/A	#N/A	#N/A	#N/A	#N/A	#N/A	#N/A	#N/A	0.118954	#N/A	#N/A	#N/A	#N/A	#N/A	#N/A	#N/A	#N/A	0.1317	#N/A	#N/A	#N/A	#N/A	#N/A	#N/A	#N/A	#N/A	0.126193	0.0945452	0.152781	0.106734	0.259515	0.0999162	0.136609	0.118283	#N/A	0.131391	0.0740134	0.117505	#N/A	0.103616	0.0903512	#N/A	#N/A	#N/A	#N/A	#N/A	#N/A	#N/A	#N/A	#N/A	0.140218	#N/A	#N/A	17	ENSG00000105732	ZNF574	protein_coding	zinc finger protein 574 [Source:HGNC Symbol;Acc:HGNC:26166]
CBX4	#N/A	#N/A	#N/A	#N/A	#N/A	#N/A	#N/A	#N/A	#N/A	0.21377	#N/A	#N/A	#N/A	#N/A	#N/A	#N/A	#N/A	#N/A	#N/A	#N/A	#N/A	#N/A	#N/A	#N/A	#N/A	#N/A	#N/A	#N/A	#N/A	#N/A	0.122191	#N/A	#N/A	0.144931	0.431429	#N/A	0.381226	0.391121	0.204922	0.548301	3.04098	0.191376	3.09698	0.385248	0.120152	#N/A	0.596504	0.508318	#N/A	0.676512	0.359982	#N/A	#N/A	#N/A	#N/A	#N/A	#N/A	#N/A	#N/A	#N/A	#N/A	#N/A	#N/A	17	ENSG00000141582	CBX4	protein_coding	chromobox 4 [Source:HGNC Symbol;Acc:HGNC:1554]
RENO1	#N/A	#N/A	#N/A	#N/A	#N/A	#N/A	#N/A	#N/A	#N/A	0.76498	#N/A	#N/A	#N/A	#N/A	#N/A	#N/A	#N/A	#N/A	#N/A	#N/A	#N/A	#N/A	#N/A	#N/A	#N/A	#N/A	#N/A	#N/A	#N/A	#N/A	#N/A	#N/A	#N/A	#N/A	1.34655	#N/A	1.84207	1.33115	0.858323	0.961409	1.08654	1.82494	0.913866	#N/A	1.0659	0.896725	0.896106	1.21866	#N/A	0.976374	1.39873	#N/A	#N/A	#N/A	#N/A	#N/A	#N/A	#N/A	#N/A	#N/A	#N/A	0.312809	0.235157	17	ENSG00000287431	RENO1	lncRNA	regulator of early neurogenesis 1 [Source:HGNC Symbol;Acc:HGNC:54096]
SAP30L	#N/A	#N/A	#N/A	#N/A	#N/A	#N/A	#N/A	#N/A	#N/A	0.467061	#N/A	#N/A	#N/A	#N/A	#N/A	#N/A	#N/A	#N/A	#N/A	#N/A	#N/A	#N/A	#N/A	#N/A	#N/A	0.137939	#N/A	#N/A	#N/A	#N/A	#N/A	#N/A	#N/A	#N/A	0.703337	#N/A	1.47941	1.16577	2.25143	1.27068	0.879902	#N/A	0.880049	0.696613	0.902465	0.245929	1.12331	0.923903	#N/A	0.950787	0.999689	#N/A	#N/A	#N/A	#N/A	#N/A	#N/A	#N/A	#N/A	0.0987189	#N/A	#N/A	#N/A	17	ENSG00000164576	SAP30L	protein_coding	SAP30 like [Source:HGNC Symbol;Acc:HGNC:25663]
C20orf27	#N/A	#N/A	#N/A	#N/A	#N/A	#N/A	#N/A	#N/A	#N/A	0.0642163	#N/A	#N/A	#N/A	#N/A	#N/A	#N/A	#N/A	0.132722	#N/A	#N/A	#N/A	#N/A	#N/A	#N/A	#N/A	#N/A	#N/A	#N/A	#N/A	#N/A	#N/A	#N/A	#N/A	#N/A	0.173878	#N/A	0.15493	0.177558	0.145334	0.135347	0.191726	0.15802	0.176693	0.163247	0.115701	0.137844	0.155118	0.141363	#N/A	0.159571	0.161306	#N/A	#N/A	#N/A	#N/A	#N/A	#N/A	#N/A	#N/A	#N/A	#N/A	#N/A	#N/A	17	ENSG00000101220	C20orf27	protein_coding	chromosome 20 open reading frame 27 [Source:HGNC Symbol;Acc:HGNC:15873]
FADS1	#N/A	#N/A	#N/A	0.0924629	#N/A	#N/A	#N/A	#N/A	#N/A	#N/A	0.0244909	#N/A	#N/A	#N/A	#N/A	#N/A	#N/A	#N/A	#N/A	#N/A	#N/A	#N/A	#N/A	#N/A	#N/A	#N/A	#N/A	#N/A	#N/A	#N/A	#N/A	#N/A	#N/A	#N/A	0.621898	#N/A	2.52362	2.44768	2.89646	2.6302	4.83787	0.475221	4.11201	0.612368	0.47908	0.230864	2.73838	2.769	#N/A	3.26336	1.08156	#N/A	#N/A	#N/A	#N/A	#N/A	#N/A	#N/A	#N/A	#N/A	#N/A	#N/A	#N/A	17	ENSG00000149485	FADS1	protein_coding	fatty acid desaturase 1 [Source:HGNC Symbol;Acc:HGNC:3574]
TOPBP1	#N/A	#N/A	#N/A	#N/A	#N/A	#N/A	#N/A	#N/A	#N/A	#N/A	#N/A	1.5247	#N/A	#N/A	#N/A	#N/A	#N/A	#N/A	#N/A	#N/A	#N/A	#N/A	#N/A	#N/A	#N/A	#N/A	#N/A	#N/A	#N/A	#N/A	#N/A	#N/A	#N/A	#N/A	1.15086	#N/A	1.20504	1.03877	1.45758	1.02151	1.05431	0.950358	1.06692	1.10468	1.22245	1.22405	0.96862	1.14797	#N/A	1.08071	0.998638	#N/A	#N/A	#N/A	#N/A	#N/A	#N/A	#N/A	1.20758	#N/A	#N/A	#N/A	#N/A	17	ENSG00000163781	TOPBP1	protein_coding	DNA topoisomerase II binding protein 1 [Source:HGNC Symbol;Acc:HGNC:17008]
STX4	#N/A	#N/A	#N/A	#N/A	#N/A	#N/A	#N/A	#N/A	#N/A	#N/A	#N/A	0.196036	#N/A	#N/A	#N/A	#N/A	#N/A	#N/A	#N/A	#N/A	#N/A	#N/A	#N/A	#N/A	#N/A	#N/A	#N/A	#N/A	#N/A	#N/A	#N/A	#N/A	#N/A	#N/A	1.63321	#N/A	1.71517	1.28124	1.74896	1.28619	1.32909	1.37246	1.26188	1.23579	1.52729	0.935879	1.0567	1.54388	0.490692	1.25061	1.15392	#N/A	#N/A	#N/A	#N/A	#N/A	#N/A	#N/A	#N/A	#N/A	#N/A	#N/A	#N/A	17	ENSG00000103496	STX4	protein_coding	syntaxin 4 [Source:HGNC Symbol;Acc:HGNC:11439]
ZFP28	#N/A	#N/A	#N/A	#N/A	#N/A	#N/A	#N/A	#N/A	#N/A	#N/A	#N/A	0.118772	#N/A	#N/A	#N/A	#N/A	#N/A	#N/A	#N/A	#N/A	#N/A	#N/A	#N/A	#N/A	#N/A	#N/A	#N/A	#N/A	0.211605	#N/A	#N/A	#N/A	#N/A	#N/A	1.15372	#N/A	2.01862	1.8073	1.60807	1.31614	1.66379	0.916842	1.51704	1.48652	1.61832	0.554812	1.89012	1.62907	#N/A	1.73387	1.73619	#N/A	#N/A	#N/A	#N/A	#N/A	#N/A	#N/A	#N/A	#N/A	#N/A	#N/A	#N/A	17	ENSG00000196867	ZFP28	protein_coding	ZFP28 zinc finger protein [Source:HGNC Symbol;Acc:HGNC:17801]
CCDC112	#N/A	#N/A	#N/A	#N/A	#N/A	#N/A	#N/A	#N/A	#N/A	#N/A	#N/A	0.371644	#N/A	#N/A	#N/A	#N/A	#N/A	#N/A	#N/A	#N/A	#N/A	#N/A	#N/A	#N/A	#N/A	#N/A	#N/A	#N/A	#N/A	#N/A	#N/A	#N/A	#N/A	#N/A	1.09077	#N/A	1.27899	1.06702	1.49288	1.21719	0.955594	1.29856	1.20049	1.15431	1.6109	1.29596	1.14944	1.31952	#N/A	1.18279	1.26343	#N/A	#N/A	#N/A	#N/A	#N/A	#N/A	#N/A	#N/A	#N/A	#N/A	#N/A	0.403316	17	ENSG00000164221	CCDC112	protein_coding	coiled-coil domain containing 112 [Source:HGNC Symbol;Acc:HGNC:28599]
IRF3	#N/A	#N/A	#N/A	#N/A	#N/A	#N/A	#N/A	#N/A	#N/A	#N/A	#N/A	0.405626	#N/A	#N/A	#N/A	#N/A	#N/A	#N/A	#N/A	#N/A	#N/A	#N/A	#N/A	#N/A	#N/A	#N/A	#N/A	#N/A	#N/A	#N/A	#N/A	#N/A	#N/A	#N/A	1.11488	#N/A	1.44899	1.23961	1.08472	1.29489	1.24695	1.23438	0.947588	1.25335	1.29143	1.26613	0.933144	1.29934	1.08266	1.08332	1.23215	#N/A	#N/A	#N/A	#N/A	#N/A	#N/A	#N/A	#N/A	#N/A	#N/A	#N/A	#N/A	17	ENSG00000126456	IRF3	protein_coding	interferon regulatory factor 3 [Source:HGNC Symbol;Acc:HGNC:6118]
LMF2	#N/A	#N/A	#N/A	#N/A	#N/A	#N/A	#N/A	#N/A	#N/A	#N/A	#N/A	0.958438	#N/A	#N/A	#N/A	#N/A	#N/A	#N/A	#N/A	#N/A	#N/A	#N/A	#N/A	#N/A	#N/A	#N/A	#N/A	#N/A	#N/A	#N/A	#N/A	#N/A	#N/A	#N/A	1.39654	#N/A	1.82158	1.4466	1.56465	1.34833	1.44031	1.38931	1.38682	1.62716	1.40654	2.44038	1.64125	1.76479	2.8062	1.25645	1.39226	#N/A	#N/A	#N/A	#N/A	#N/A	#N/A	#N/A	#N/A	#N/A	#N/A	#N/A	#N/A	17	ENSG00000100258	LMF2	protein_coding	lipase maturation factor 2 [Source:HGNC Symbol;Acc:HGNC:25096]
ZC4H2	#N/A	#N/A	#N/A	#N/A	#N/A	#N/A	#N/A	#N/A	#N/A	#N/A	#N/A	0.00611237	#N/A	#N/A	#N/A	#N/A	#N/A	#N/A	#N/A	#N/A	#N/A	#N/A	#N/A	#N/A	#N/A	0.246924	#N/A	#N/A	#N/A	#N/A	#N/A	#N/A	#N/A	#N/A	2.24933	#N/A	1.62818	2.13911	2.40608	2.45314	2.59006	1.80353	2.07715	1.70918	1.11598	0.44455	1.95137	1.99082	#N/A	1.71637	2.67083	#N/A	#N/A	#N/A	#N/A	#N/A	#N/A	#N/A	#N/A	#N/A	#N/A	#N/A	#N/A	17	ENSG00000126970	ZC4H2	protein_coding	zinc finger C4H2-type containing [Source:HGNC Symbol;Acc:HGNC:24931]
#177369	#N/A	#N/A	0.682056	#N/A	#N/A	#N/A	0.174429	#N/A	#N/A	#N/A	#N/A	#N/A	0.738722	#N/A	0.94212	0.859424	#N/A	#N/A	1.00984	#N/A	#N/A	#N/A	#N/A	1.41315	#N/A	#N/A	1.39263	#N/A	#N/A	#N/A	#N/A	#N/A	0.878202	#N/A	#N/A	0.805512	0.839699	#N/A	#N/A	#N/A	#N/A	#N/A	#N/A	#N/A	0.672491	#N/A	#N/A	#N/A	0.975507	#N/A	#N/A	#N/A	0.896032	1.15719	#N/A	1.41589	#N/A	#N/A	#N/A	#N/A	0.819223	#N/A	#N/A	17	ENSG00000177369		lncRNA	uncharacterized FLJ40194 [Source:NCBI gene (formerly Entrezgene);Acc:124871]
PSMB1#008018	#N/A	#N/A	1.71503	#N/A	0.00935825	#N/A	#N/A	#N/A	#N/A	#N/A	#N/A	#N/A	#N/A	1.81328	0.195485	0.194301	0.129124	0.148474	0.152709	#N/A	#N/A	#N/A	#N/A	#N/A	#N/A	#N/A	0.128854	0.184755	0.154116	#N/A	0.495304	#N/A	0.189904	#N/A	#N/A	#N/A	#N/A	#N/A	#N/A	#N/A	#N/A	#N/A	#N/A	#N/A	#N/A	#N/A	#N/A	#N/A	#N/A	#N/A	#N/A	0.860837	0.241556	#N/A	#N/A	#N/A	#N/A	#N/A	#N/A	#N/A	#N/A	0.165914	0.141143	17	ENSG00000008018	PSMB1	protein_coding	proteasome 20S subunit beta 1 [Source:HGNC Symbol;Acc:HGNC:9537]
COL3A1	#N/A	#N/A	0.0705725	#N/A	#N/A	#N/A	#N/A	#N/A	#N/A	#N/A	#N/A	#N/A	#N/A	#N/A	#N/A	#N/A	#N/A	#N/A	#N/A	#N/A	#N/A	#N/A	#N/A	#N/A	#N/A	#N/A	#N/A	#N/A	#N/A	#N/A	#N/A	#N/A	#N/A	#N/A	0.180613	0.0778655	0.208445	0.191641	0.223768	0.199407	3.5816	0.16768	0.200982	0.177106	0.16096	0.141825	0.186516	0.187888	#N/A	0.181238	1.94438	#N/A	#N/A	#N/A	#N/A	#N/A	#N/A	#N/A	#N/A	#N/A	#N/A	#N/A	#N/A	17	ENSG00000168542	COL3A1	protein_coding	collagen type III alpha 1 chain [Source:HGNC Symbol;Acc:HGNC:2201]
ANKRD44	#N/A	#N/A	#N/A	0.671173	#N/A	#N/A	#N/A	#N/A	#N/A	#N/A	#N/A	#N/A	#N/A	#N/A	#N/A	#N/A	#N/A	#N/A	#N/A	#N/A	#N/A	#N/A	#N/A	#N/A	#N/A	#N/A	#N/A	#N/A	#N/A	#N/A	#N/A	#N/A	#N/A	#N/A	1.26879	1.10093	1.12991	1.13029	1.47372	1.75769	1.37553	1.5413	1.04157	1.33646	1.10911	0.800819	0.76459	1.12187	#N/A	1.06151	1.24261	#N/A	#N/A	#N/A	#N/A	#N/A	#N/A	#N/A	#N/A	#N/A	#N/A	#N/A	#N/A	17	ENSG00000065413	ANKRD44	protein_coding	ankyrin repeat domain 44 [Source:HGNC Symbol;Acc:HGNC:25259]
#286121	#N/A	#N/A	#N/A	0.0149487	#N/A	#N/A	#N/A	#N/A	#N/A	#N/A	#N/A	#N/A	#N/A	0.0343161	#N/A	#N/A	#N/A	#N/A	#N/A	#N/A	#N/A	#N/A	#N/A	#N/A	#N/A	#N/A	#N/A	#N/A	#N/A	#N/A	#N/A	#N/A	#N/A	#N/A	0.0631189	#N/A	0.0245313	0.0530139	0.0223808	0.0613291	0.035769	0.0728945	0.0382711	0.0742499	0.05389	0.0599591	0.0488515	0.0276723	#N/A	0.0503418	0.0582268	#N/A	#N/A	#N/A	#N/A	#N/A	#N/A	#N/A	#N/A	#N/A	#N/A	#N/A	#N/A	17	ENSG00000286121		lncRNA	novel transcript
XKR4	#N/A	#N/A	#N/A	#N/A	0.00338837	#N/A	#N/A	#N/A	#N/A	#N/A	#N/A	#N/A	#N/A	#N/A	#N/A	0.0128572	#N/A	0.0550844	0.0539134	#N/A	#N/A	#N/A	#N/A	#N/A	#N/A	#N/A	0.0291756	#N/A	0.028396	#N/A	#N/A	#N/A	#N/A	#N/A	0.0429354	#N/A	#N/A	0.0359529	#N/A	#N/A	0.0140805	0.0600573	#N/A	0.00723773	0.00416778	0.0626432	#N/A	0.0504021	#N/A	#N/A	0.0142222	#N/A	#N/A	#N/A	#N/A	#N/A	#N/A	#N/A	#N/A	#N/A	#N/A	0.0246381	0.0163525	17	ENSG00000206579	XKR4	protein_coding	XK related 4 [Source:HGNC Symbol;Acc:HGNC:29394]
MARVELD1	#N/A	#N/A	#N/A	#N/A	0.0064857	#N/A	#N/A	#N/A	#N/A	#N/A	#N/A	#N/A	#N/A	#N/A	#N/A	#N/A	#N/A	#N/A	#N/A	#N/A	#N/A	#N/A	#N/A	#N/A	#N/A	#N/A	#N/A	#N/A	#N/A	#N/A	#N/A	#N/A	#N/A	#N/A	0.132781	0.0756738	0.150022	0.151543	0.117086	0.130759	0.16337	0.134568	0.16866	0.140074	0.13413	0.117463	0.141587	0.148242	#N/A	0.134937	0.136715	#N/A	#N/A	#N/A	#N/A	#N/A	#N/A	#N/A	#N/A	#N/A	#N/A	#N/A	#N/A	17	ENSG00000155254	MARVELD1	protein_coding	MARVEL domain containing 1 [Source:HGNC Symbol;Acc:HGNC:28674]
FSTL1	#N/A	#N/A	#N/A	#N/A	#N/A	#N/A	0.0193923	#N/A	#N/A	#N/A	#N/A	#N/A	#N/A	#N/A	#N/A	#N/A	#N/A	#N/A	#N/A	#N/A	#N/A	#N/A	#N/A	#N/A	#N/A	0.169721	0.53472	0.291023	0.189667	#N/A	#N/A	#N/A	#N/A	#N/A	#N/A	0.0279619	1.84195	1.14572	3.4965	1.1068	#N/A	#N/A	4.0666	2.33623	0.951322	#N/A	4.75166	1.7112	#N/A	0.306269	#N/A	#N/A	#N/A	#N/A	#N/A	#N/A	#N/A	#N/A	#N/A	#N/A	#N/A	#N/A	0.218024	17	ENSG00000163430	FSTL1	protein_coding	follistatin like 1 [Source:HGNC Symbol;Acc:HGNC:3972]
MEF2C-AS2	#N/A	#N/A	#N/A	#N/A	#N/A	#N/A	#N/A	#N/A	#N/A	#N/A	#N/A	#N/A	#N/A	4.78879	4.22613	4.12213	2.87355	4.23084	2.76497	3.03223	3.96302	3.41695	#N/A	2.29968	1.07825	#N/A	#N/A	#N/A	#N/A	#N/A	2.36638	1.64814	1.40725	1.24484	#N/A	#N/A	#N/A	#N/A	#N/A	#N/A	#N/A	#N/A	#N/A	#N/A	#N/A	#N/A	#N/A	#N/A	#N/A	#N/A	#N/A	#N/A	#N/A	#N/A	#N/A	#N/A	#N/A	#N/A	#N/A	#N/A	#N/A	2.86527	4.88828	17	ENSG00000245864	MEF2C-AS2	lncRNA	MEF2C antisense RNA 2 [Source:HGNC Symbol;Acc:HGNC:53115]
STAU2	#N/A	#N/A	#N/A	#N/A	#N/A	#N/A	#N/A	#N/A	#N/A	#N/A	#N/A	#N/A	#N/A	0.48774	0.545132	0.616644	#N/A	0.731659	#N/A	2.07416	0.731035	0.839553	#N/A	0.795101	#N/A	#N/A	#N/A	#N/A	0.806618	#N/A	#N/A	#N/A	0.373411	#N/A	#N/A	#N/A	#N/A	#N/A	#N/A	#N/A	#N/A	#N/A	#N/A	#N/A	#N/A	#N/A	#N/A	#N/A	#N/A	#N/A	#N/A	0.694477	#N/A	0.893085	1.52695	0.776826	1.11966	1.84709	#N/A	0.942279	#N/A	#N/A	#N/A	17	ENSG00000040341	STAU2	protein_coding	staufen double-stranded RNA binding protein 2 [Source:HGNC Symbol;Acc:HGNC:11371]
OXNAD1	#N/A	#N/A	#N/A	#N/A	#N/A	#N/A	#N/A	#N/A	#N/A	#N/A	#N/A	#N/A	#N/A	1.14395	0.979878	0.917534	0.967367	1.22336	1.57541	1.75125	1.19003	1.15368	1.12481	1.31002	0.953774	#N/A	1.09119	1.05623	1.1986	#N/A	#N/A	#N/A	#N/A	0.70442	#N/A	#N/A	#N/A	#N/A	#N/A	#N/A	#N/A	#N/A	#N/A	#N/A	#N/A	#N/A	#N/A	#N/A	#N/A	#N/A	#N/A	#N/A	0.846294	#N/A	#N/A	#N/A	#N/A	#N/A	#N/A	#N/A	#N/A	#N/A	#N/A	17	ENSG00000154814	OXNAD1	protein_coding	oxidoreductase NAD binding domain containing 1 [Source:HGNC Symbol;Acc:HGNC:25128]
DMWD	#N/A	#N/A	#N/A	#N/A	#N/A	#N/A	#N/A	#N/A	#N/A	#N/A	#N/A	#N/A	#N/A	#N/A	#N/A	#N/A	#N/A	#N/A	#N/A	#N/A	#N/A	0.124399	#N/A	#N/A	#N/A	#N/A	#N/A	0.127899	#N/A	#N/A	#N/A	#N/A	#N/A	#N/A	1.31866	#N/A	1.55489	1.41619	1.55215	1.09183	1.16923	0.838658	2.07124	0.946587	0.995045	0.183353	1.62138	1.7827	#N/A	2.03482	1.07638	#N/A	#N/A	#N/A	#N/A	#N/A	#N/A	#N/A	#N/A	#N/A	#N/A	#N/A	#N/A	17	ENSG00000185800	DMWD	protein_coding	DM1 locus, WD repeat containing [Source:HGNC Symbol;Acc:HGNC:2936]
#259351	#N/A	#N/A	#N/A	#N/A	#N/A	#N/A	#N/A	#N/A	#N/A	#N/A	#N/A	#N/A	#N/A	1.03833	0.180047	0.155491	#N/A	0.120776	0.152585	#N/A	0.14931	0.140585	#N/A	0.1266	0.107513	#N/A	0.16085	0.179568	0.182191	#N/A	#N/A	#N/A	#N/A	#N/A	#N/A	#N/A	#N/A	#N/A	#N/A	#N/A	#N/A	#N/A	#N/A	#N/A	#N/A	#N/A	#N/A	#N/A	#N/A	#N/A	#N/A	0.489563	0.310116	#N/A	#N/A	0.110728	#N/A	#N/A	#N/A	#N/A	#N/A	0.159437	0.130255	17	ENSG00000259351		lncRNA	novel transcript, antisense to DAPK2
STPG1	#N/A	#N/A	#N/A	#N/A	#N/A	#N/A	#N/A	#N/A	#N/A	#N/A	#N/A	#N/A	#N/A	#N/A	#N/A	#N/A	#N/A	#N/A	#N/A	#N/A	#N/A	#N/A	0.703649	#N/A	#N/A	0.110876	0.264668	0.151164	#N/A	#N/A	#N/A	#N/A	#N/A	#N/A	0.970581	#N/A	#N/A	#N/A	1.08392	#N/A	0.834847	#N/A	0.995363	0.935751	0.743314	0.308955	#N/A	#N/A	0.199125	1.29673	1.35888	#N/A	#N/A	#N/A	#N/A	#N/A	#N/A	0.143225	#N/A	0.092453	0.258071	#N/A	#N/A	17	ENSG00000001460	STPG1	protein_coding	sperm tail PG-rich repeat containing 1 [Source:HGNC Symbol;Acc:HGNC:28070]
SNTG1	#N/A	#N/A	#N/A	#N/A	#N/A	#N/A	#N/A	#N/A	#N/A	#N/A	#N/A	#N/A	#N/A	0.127423	0.101937	#N/A	#N/A	#N/A	0.12932	#N/A	#N/A	#N/A	0.111179	#N/A	#N/A	#N/A	#N/A	#N/A	#N/A	#N/A	#N/A	#N/A	#N/A	#N/A	0.182584	#N/A	#N/A	0.127951	0.141034	0.105311	0.511318	0.0687757	0.50201	0.104377	#N/A	#N/A	0.256733	0.114698	#N/A	0.193411	0.30543	#N/A	#N/A	#N/A	0.111545	#N/A	#N/A	#N/A	#N/A	#N/A	#N/A	#N/A	#N/A	17	ENSG00000147481	SNTG1	protein_coding	syntrophin gamma 1 [Source:HGNC Symbol;Acc:HGNC:13740]
ELOVL7	#N/A	#N/A	#N/A	#N/A	#N/A	#N/A	#N/A	#N/A	#N/A	#N/A	#N/A	#N/A	#N/A	0.13356	#N/A	#N/A	#N/A	0.108371	#N/A	#N/A	#N/A	#N/A	0.104698	#N/A	#N/A	#N/A	#N/A	#N/A	#N/A	#N/A	#N/A	#N/A	#N/A	#N/A	0.0806418	#N/A	0.0583943	0.0863799	0.0920916	0.0544326	0.192978	#N/A	0.960416	0.0620418	0.123792	0.113417	0.100467	0.0649173	#N/A	0.116348	0.0918072	#N/A	#N/A	#N/A	#N/A	#N/A	#N/A	#N/A	#N/A	#N/A	#N/A	#N/A	#N/A	17	ENSG00000164181	ELOVL7	protein_coding	ELOVL fatty acid elongase 7 [Source:HGNC Symbol;Acc:HGNC:26292]
#287338	#N/A	#N/A	#N/A	#N/A	#N/A	#N/A	#N/A	#N/A	#N/A	#N/A	#N/A	#N/A	#N/A	#N/A	#N/A	#N/A	#N/A	#N/A	#N/A	#N/A	#N/A	#N/A	0.0887307	#N/A	#N/A	#N/A	#N/A	#N/A	#N/A	#N/A	0.101666	#N/A	#N/A	#N/A	0.0915741	#N/A	0.113269	0.108782	0.0699542	0.114747	0.127797	0.102072	0.0931576	0.0978756	0.100594	#N/A	0.0783962	0.100113	#N/A	0.0975912	0.117456	#N/A	#N/A	#N/A	#N/A	#N/A	#N/A	#N/A	#N/A	#N/A	#N/A	0.0572911	#N/A	17	ENSG00000287338		lncRNA	novel transcript
DMTN	#N/A	#N/A	#N/A	#N/A	#N/A	#N/A	#N/A	#N/A	#N/A	#N/A	#N/A	#N/A	#N/A	0.171393	0.179633	0.155572	0.133597	0.165297	0.134105	#N/A	0.142121	#N/A	0.0929046	#N/A	0.0955296	#N/A	0.124953	#N/A	0.135417	#N/A	0.112813	0.0977762	0.13562	0.140006	#N/A	#N/A	#N/A	#N/A	#N/A	#N/A	#N/A	#N/A	#N/A	#N/A	#N/A	#N/A	#N/A	#N/A	#N/A	#N/A	#N/A	0.142262	#N/A	#N/A	0.128686	#N/A	#N/A	#N/A	#N/A	#N/A	#N/A	#N/A	#N/A	17	ENSG00000158856	DMTN	protein_coding	dematin actin binding protein [Source:HGNC Symbol;Acc:HGNC:3382]
BICD2	#N/A	#N/A	#N/A	#N/A	#N/A	#N/A	#N/A	#N/A	#N/A	#N/A	#N/A	#N/A	#N/A	#N/A	#N/A	#N/A	#N/A	#N/A	#N/A	#N/A	#N/A	#N/A	0.765679	#N/A	#N/A	#N/A	#N/A	#N/A	#N/A	#N/A	#N/A	#N/A	#N/A	#N/A	1.17619	0.815218	1.42756	1.28994	1.42982	1.57312	1.22211	1.59153	0.934684	1.40757	0.969224	2.17355	0.897959	1.20668	#N/A	1.1422	1.2002	#N/A	#N/A	#N/A	#N/A	#N/A	#N/A	#N/A	#N/A	#N/A	#N/A	#N/A	#N/A	17	ENSG00000185963	BICD2	protein_coding	BICD cargo adaptor 2 [Source:HGNC Symbol;Acc:HGNC:17208]
CLEC9A	#N/A	#N/A	#N/A	#N/A	#N/A	#N/A	#N/A	#N/A	#N/A	#N/A	#N/A	#N/A	#N/A	0.0743064	#N/A	#N/A	#N/A	#N/A	#N/A	#N/A	#N/A	#N/A	0.0597335	#N/A	#N/A	#N/A	#N/A	#N/A	#N/A	#N/A	#N/A	#N/A	#N/A	#N/A	0.0444396	0.0339766	0.0187896	0.056593	0.0689311	0.0371568	0.0619302	0.0692912	0.0335401	0.0512507	0.0688167	#N/A	0.0579075	0.0573095	#N/A	0.0665922	0.0648104	#N/A	#N/A	#N/A	#N/A	#N/A	#N/A	#N/A	#N/A	#N/A	#N/A	#N/A	#N/A	17	ENSG00000197992	CLEC9A	protein_coding	C-type lectin domain containing 9A [Source:HGNC Symbol;Acc:HGNC:26705]
RAP1GDS1	#N/A	#N/A	#N/A	#N/A	#N/A	#N/A	#N/A	#N/A	#N/A	#N/A	#N/A	#N/A	#N/A	#N/A	#N/A	#N/A	#N/A	#N/A	#N/A	#N/A	#N/A	#N/A	#N/A	1.25613	#N/A	#N/A	#N/A	#N/A	#N/A	#N/A	#N/A	#N/A	#N/A	#N/A	0.77383	0.880988	0.725013	0.847491	0.764995	0.806673	0.802213	1.11456	0.638512	0.567922	0.6773	1.07106	0.720812	0.893059	#N/A	0.659617	0.818537	#N/A	#N/A	#N/A	#N/A	#N/A	#N/A	#N/A	#N/A	#N/A	#N/A	#N/A	#N/A	17	ENSG00000138698	RAP1GDS1	protein_coding	Rap1 GTPase-GDP dissociation stimulator 1 [Source:HGNC Symbol;Acc:HGNC:9859]
TBX19	#N/A	#N/A	#N/A	#N/A	#N/A	#N/A	#N/A	#N/A	#N/A	#N/A	#N/A	#N/A	#N/A	#N/A	#N/A	#N/A	#N/A	#N/A	#N/A	#N/A	#N/A	#N/A	#N/A	0.120602	#N/A	#N/A	#N/A	#N/A	#N/A	#N/A	#N/A	#N/A	#N/A	#N/A	0.304242	0.10506	0.520141	1.39147	1.68965	0.328467	3.6881	0.147997	2.82422	0.134555	0.134181	0.1349	1.56192	0.431923	#N/A	0.885081	1.32468	#N/A	#N/A	#N/A	#N/A	#N/A	#N/A	#N/A	#N/A	#N/A	#N/A	#N/A	#N/A	17	ENSG00000143178	TBX19	protein_coding	T-box transcription factor 19 [Source:HGNC Symbol;Acc:HGNC:11596]
COP1	#N/A	#N/A	#N/A	#N/A	#N/A	#N/A	#N/A	#N/A	#N/A	#N/A	#N/A	#N/A	#N/A	#N/A	#N/A	#N/A	#N/A	#N/A	#N/A	#N/A	#N/A	#N/A	#N/A	0.632159	#N/A	#N/A	#N/A	#N/A	#N/A	#N/A	#N/A	#N/A	#N/A	#N/A	0.451416	#N/A	0.444334	0.455724	0.393102	0.501186	0.399568	0.653235	0.326099	#N/A	0.543494	0.646149	0.358064	0.410341	0.590474	0.38698	0.429054	#N/A	#N/A	#N/A	#N/A	#N/A	0.841231	#N/A	#N/A	#N/A	#N/A	#N/A	#N/A	17	ENSG00000143207	COP1	protein_coding	COP1 E3 ubiquitin ligase [Source:HGNC Symbol;Acc:HGNC:17440]
LINC03022#253641	#N/A	#N/A	#N/A	#N/A	#N/A	#N/A	#N/A	#N/A	#N/A	#N/A	#N/A	#N/A	#N/A	0.159473	#N/A	#N/A	#N/A	0.145966	#N/A	#N/A	0.136087	#N/A	#N/A	#N/A	0.110141	#N/A	#N/A	#N/A	#N/A	#N/A	#N/A	0.103399	#N/A	#N/A	#N/A	#N/A	#N/A	#N/A	0.261673	0.936174	1.49113	0.11696	1.35996	#N/A	0.102195	0.127632	0.941652	0.930515	0.157249	0.22008	0.917661	#N/A	#N/A	#N/A	#N/A	#N/A	#N/A	#N/A	#N/A	#N/A	#N/A	#N/A	#N/A	17	ENSG00000253641	LINC03022	lncRNA	long intergenic non-protein coding RNA 3022 [Source:HGNC Symbol;Acc:HGNC:56151]
ADGRG6	#N/A	#N/A	#N/A	#N/A	#N/A	#N/A	#N/A	#N/A	#N/A	#N/A	#N/A	#N/A	#N/A	0.0839973	#N/A	#N/A	#N/A	0.0813684	#N/A	#N/A	#N/A	#N/A	#N/A	#N/A	#N/A	#N/A	#N/A	#N/A	#N/A	#N/A	#N/A	#N/A	#N/A	#N/A	0.112524	#N/A	0.0374525	0.115714	0.044664	0.0850128	0.105399	0.076633	0.0845411	0.105121	0.083873	0.0868783	0.0911249	0.088708	#N/A	0.0572971	0.0976811	#N/A	#N/A	#N/A	#N/A	#N/A	#N/A	#N/A	#N/A	#N/A	#N/A	#N/A	#N/A	17	ENSG00000112414	ADGRG6	protein_coding	adhesion G protein-coupled receptor G6 [Source:HGNC Symbol;Acc:HGNC:13841]
PAOX	#N/A	#N/A	#N/A	#N/A	#N/A	#N/A	#N/A	#N/A	#N/A	#N/A	#N/A	#N/A	#N/A	1.07937	0.415294	0.548102	#N/A	#N/A	#N/A	0.182038	#N/A	#N/A	#N/A	#N/A	#N/A	#N/A	#N/A	#N/A	#N/A	#N/A	#N/A	#N/A	#N/A	#N/A	1.37856	#N/A	1.23647	1.14168	#N/A	1.13477	1.07812	1.2807	0.969276	0.839942	0.925462	#N/A	1.04384	0.969999	#N/A	1.0313	1.18019	#N/A	#N/A	#N/A	#N/A	#N/A	#N/A	#N/A	#N/A	#N/A	#N/A	#N/A	#N/A	17	ENSG00000148832	PAOX	protein_coding	polyamine oxidase [Source:HGNC Symbol;Acc:HGNC:20837]
CYSLTR1	#N/A	#N/A	#N/A	#N/A	#N/A	#N/A	#N/A	#N/A	#N/A	#N/A	#N/A	#N/A	#N/A	0.146997	#N/A	#N/A	0.136702	0.154729	0.116648	#N/A	#N/A	#N/A	#N/A	#N/A	#N/A	#N/A	#N/A	#N/A	#N/A	#N/A	#N/A	#N/A	#N/A	#N/A	0.168265	#N/A	0.16539	0.164927	0.131665	0.139892	0.35599	#N/A	1.26303	#N/A	0.171643	#N/A	0.192641	0.13668	#N/A	0.160268	#N/A	0.189503	#N/A	#N/A	#N/A	#N/A	#N/A	#N/A	#N/A	#N/A	0.142494	#N/A	#N/A	17	ENSG00000173198	CYSLTR1	protein_coding	cysteinyl leukotriene receptor 1 [Source:HGNC Symbol;Acc:HGNC:17451]
CUTA#112514	#N/A	#N/A	#N/A	#N/A	#N/A	#N/A	#N/A	#N/A	#N/A	#N/A	#N/A	#N/A	#N/A	0.0406926	0.0746581	#N/A	#N/A	#N/A	#N/A	#N/A	#N/A	#N/A	#N/A	#N/A	#N/A	#N/A	#N/A	#N/A	#N/A	#N/A	#N/A	#N/A	#N/A	#N/A	0.0995657	0.070395	0.0757871	0.0729529	#N/A	#N/A	0.0741955	0.0435134	0.0822392	0.0834731	0.0598886	0.0903172	0.111079	0.0818554	0.0762136	0.11879	0.0874492	#N/A	#N/A	#N/A	#N/A	#N/A	#N/A	#N/A	#N/A	#N/A	#N/A	#N/A	#N/A	17	ENSG00000112514	CUTA	protein_coding	cutA divalent cation tolerance homolog [Source:HGNC Symbol;Acc:HGNC:21101]
CSNK1G2	#N/A	#N/A	#N/A	#N/A	#N/A	#N/A	#N/A	#N/A	#N/A	#N/A	#N/A	#N/A	#N/A	0.75206	#N/A	#N/A	#N/A	1.51111	#N/A	#N/A	#N/A	#N/A	#N/A	#N/A	#N/A	#N/A	#N/A	#N/A	#N/A	#N/A	#N/A	#N/A	#N/A	#N/A	0.907383	#N/A	0.948772	0.99761	1.13061	1.0002	0.90903	1.19991	0.718217	1.06565	1.00553	1.65299	0.876572	1.02479	#N/A	0.766356	0.82183	#N/A	#N/A	#N/A	#N/A	#N/A	#N/A	#N/A	#N/A	#N/A	#N/A	#N/A	#N/A	17	ENSG00000133275	CSNK1G2	protein_coding	casein kinase 1 gamma 2 [Source:HGNC Symbol;Acc:HGNC:2455]
TPD52	#N/A	#N/A	#N/A	#N/A	#N/A	#N/A	#N/A	#N/A	#N/A	#N/A	#N/A	#N/A	#N/A	#N/A	2.15697	1.74169	#N/A	#N/A	#N/A	#N/A	1.45898	#N/A	#N/A	#N/A	#N/A	#N/A	1.47797	1.18263	1.24558	#N/A	#N/A	#N/A	#N/A	#N/A	0.890933	#N/A	#N/A	1.1326	#N/A	1.43791	1.34849	0.76408	#N/A	#N/A	#N/A	#N/A	#N/A	#N/A	#N/A	#N/A	1.59248	2.94464	1.34373	0.951284	2.49945	#N/A	#N/A	0.954163	#N/A	#N/A	#N/A	#N/A	#N/A	17	ENSG00000076554	TPD52	protein_coding	tumor protein D52 [Source:HGNC Symbol;Acc:HGNC:12005]
SLC11A1	#N/A	#N/A	#N/A	#N/A	#N/A	#N/A	#N/A	#N/A	#N/A	#N/A	#N/A	#N/A	#N/A	#N/A	0.0648321	#N/A	0.0519005	#N/A	#N/A	#N/A	#N/A	#N/A	#N/A	#N/A	#N/A	#N/A	#N/A	#N/A	#N/A	#N/A	#N/A	#N/A	#N/A	#N/A	0.0337144	0.0355991	0.0646606	0.0610503	#N/A	0.0335996	0.0476571	#N/A	0.0187223	0.0544771	0.0492486	#N/A	0.0173076	0.0698039	0.0405897	0.0232903	0.0357989	#N/A	#N/A	#N/A	#N/A	#N/A	#N/A	#N/A	#N/A	#N/A	#N/A	0.0304749	#N/A	17	ENSG00000018280	SLC11A1	protein_coding	solute carrier family 11 member 1 [Source:HGNC Symbol;Acc:HGNC:10907]
VSIG4	#N/A	#N/A	#N/A	#N/A	#N/A	#N/A	#N/A	#N/A	#N/A	#N/A	#N/A	#N/A	#N/A	#N/A	0.0656738	0.0634399	#N/A	0.0542004	#N/A	#N/A	#N/A	#N/A	#N/A	#N/A	#N/A	#N/A	#N/A	#N/A	#N/A	#N/A	#N/A	#N/A	#N/A	#N/A	0.0802883	#N/A	0.0205961	0.0828033	0.0364118	0.0802295	0.0947276	0.0603232	0.0629412	0.0557228	0.0709177	#N/A	0.0396227	0.0812536	#N/A	0.0441703	0.0846329	#N/A	#N/A	#N/A	#N/A	#N/A	#N/A	#N/A	#N/A	#N/A	#N/A	#N/A	#N/A	17	ENSG00000155659	VSIG4	protein_coding	V-set and immunoglobulin domain containing 4 [Source:HGNC Symbol;Acc:HGNC:17032]
FGR	#N/A	#N/A	#N/A	#N/A	#N/A	#N/A	#N/A	#N/A	#N/A	#N/A	#N/A	#N/A	#N/A	#N/A	0.0928586	0.0911628	0.0770615	0.0835411	#N/A	#N/A	#N/A	#N/A	#N/A	#N/A	#N/A	#N/A	#N/A	#N/A	#N/A	#N/A	#N/A	#N/A	#N/A	#N/A	0.0781531	#N/A	#N/A	0.102253	#N/A	0.0746576	0.117044	0.100776	0.154271	0.104117	0.0995798	0.0847667	0.0296882	0.083977	#N/A	0.0434067	0.087301	#N/A	#N/A	#N/A	#N/A	#N/A	#N/A	#N/A	#N/A	#N/A	#N/A	#N/A	#N/A	17	ENSG00000000938	FGR	protein_coding	FGR proto-oncogene, Src family tyrosine kinase [Source:HGNC Symbol;Acc:HGNC:3697]
TSHZ1	#N/A	#N/A	#N/A	#N/A	#N/A	#N/A	#N/A	#N/A	#N/A	#N/A	#N/A	#N/A	#N/A	#N/A	0.692598	#N/A	#N/A	#N/A	#N/A	#N/A	#N/A	#N/A	#N/A	#N/A	#N/A	#N/A	#N/A	#N/A	#N/A	#N/A	0.69449	1.13836	1.40655	#N/A	0.757506	#N/A	#N/A	0.681233	#N/A	0.692013	0.590389	0.74351	#N/A	0.648764	#N/A	#N/A	#N/A	#N/A	0.709736	#N/A	1.0123	0.869953	0.982502	#N/A	#N/A	1.40201	#N/A	1.4855	#N/A	#N/A	1.15968	#N/A	#N/A	17	ENSG00000179981	TSHZ1	protein_coding	teashirt zinc finger homeobox 1 [Source:HGNC Symbol;Acc:HGNC:10669]
IGFBP7-AS1	#N/A	#N/A	#N/A	#N/A	#N/A	#N/A	#N/A	#N/A	#N/A	#N/A	#N/A	#N/A	#N/A	#N/A	0.0839116	#N/A	#N/A	0.0773522	#N/A	#N/A	#N/A	#N/A	#N/A	#N/A	#N/A	#N/A	#N/A	#N/A	#N/A	#N/A	#N/A	#N/A	#N/A	#N/A	0.0648072	#N/A	0.0319751	0.0702196	0.0685145	0.0530465	0.0858368	0.103201	0.0939422	0.0880438	0.101027	0.0867741	0.0898557	0.0963227	#N/A	0.059979	0.114381	#N/A	#N/A	#N/A	#N/A	#N/A	#N/A	#N/A	#N/A	#N/A	#N/A	#N/A	#N/A	17	ENSG00000245067	IGFBP7-AS1	lncRNA	IGFBP7 antisense RNA 1 [Source:HGNC Symbol;Acc:HGNC:40296]
TGFBRAP1	#N/A	#N/A	#N/A	#N/A	#N/A	#N/A	#N/A	#N/A	#N/A	#N/A	#N/A	#N/A	#N/A	#N/A	#N/A	0.735481	#N/A	#N/A	0.700603	#N/A	#N/A	#N/A	#N/A	#N/A	#N/A	#N/A	#N/A	#N/A	#N/A	#N/A	#N/A	#N/A	#N/A	#N/A	0.820807	#N/A	0.829426	0.874039	0.747114	0.695353	#N/A	0.753159	0.739707	#N/A	1.10797	1.15231	0.958423	0.874418	0.77758	0.758402	0.736564	#N/A	#N/A	#N/A	0.932366	#N/A	#N/A	#N/A	#N/A	#N/A	#N/A	#N/A	#N/A	17	ENSG00000135966	TGFBRAP1	protein_coding	transforming growth factor beta receptor associated protein 1 [Source:HGNC Symbol;Acc:HGNC:16836]
#282890	#N/A	#N/A	#N/A	#N/A	#N/A	#N/A	#N/A	#N/A	#N/A	#N/A	#N/A	#N/A	#N/A	#N/A	#N/A	#N/A	0.0738859	#N/A	#N/A	#N/A	#N/A	#N/A	#N/A	#N/A	#N/A	#N/A	#N/A	#N/A	#N/A	#N/A	#N/A	#N/A	#N/A	0.0996143	0.0740952	#N/A	0.0889197	0.0793124	0.331766	0.0800903	0.905465	0.0448633	0.599087	0.0493824	0.0844858	0.0909157	0.394594	0.0859257	#N/A	0.142977	0.100194	#N/A	#N/A	#N/A	#N/A	#N/A	#N/A	#N/A	#N/A	#N/A	#N/A	#N/A	#N/A	17	ENSG00000282890		lncRNA	novel transcript
SYT1	#N/A	#N/A	#N/A	#N/A	#N/A	#N/A	#N/A	#N/A	#N/A	#N/A	#N/A	#N/A	#N/A	#N/A	#N/A	#N/A	#N/A	0.143282	#N/A	#N/A	#N/A	#N/A	#N/A	#N/A	#N/A	#N/A	#N/A	#N/A	#N/A	#N/A	#N/A	#N/A	#N/A	0.129289	0.187055	0.0926802	0.122658	0.199851	0.11964	0.144693	0.208462	0.191308	0.563053	0.133215	0.155171	#N/A	0.176956	0.177101	#N/A	0.151333	0.191546	#N/A	#N/A	#N/A	#N/A	#N/A	#N/A	#N/A	#N/A	#N/A	#N/A	#N/A	#N/A	17	ENSG00000067715	SYT1	protein_coding	synaptotagmin 1 [Source:HGNC Symbol;Acc:HGNC:11509]
DDX39A	#N/A	#N/A	#N/A	#N/A	#N/A	#N/A	#N/A	#N/A	#N/A	#N/A	#N/A	#N/A	#N/A	#N/A	#N/A	#N/A	#N/A	0.622029	#N/A	#N/A	#N/A	#N/A	#N/A	#N/A	#N/A	#N/A	#N/A	#N/A	#N/A	#N/A	#N/A	#N/A	#N/A	#N/A	1.61238	#N/A	1.5988	1.77482	1.44201	1.09973	1.51587	1.74886	1.21182	1.12026	1.48562	0.870591	1.32786	1.54392	0.31583	1.22002	1.33225	#N/A	#N/A	#N/A	#N/A	#N/A	#N/A	#N/A	#N/A	#N/A	#N/A	#N/A	#N/A	17	ENSG00000123136	DDX39A	protein_coding	DExD-box helicase 39A [Source:HGNC Symbol;Acc:HGNC:17821]
ISYNA1	#N/A	#N/A	#N/A	#N/A	#N/A	#N/A	#N/A	#N/A	#N/A	#N/A	#N/A	#N/A	#N/A	#N/A	#N/A	#N/A	#N/A	#N/A	0.0865331	#N/A	#N/A	#N/A	#N/A	#N/A	#N/A	#N/A	#N/A	#N/A	0.0887276	#N/A	#N/A	#N/A	#N/A	#N/A	0.067668	#N/A	0.0708717	0.108295	0.0650059	0.0718055	0.225957	0.0760645	0.234686	0.0664889	0.0981121	0.0389353	0.100537	0.131653	#N/A	0.127721	0.0808458	#N/A	#N/A	#N/A	#N/A	#N/A	#N/A	#N/A	#N/A	#N/A	#N/A	#N/A	#N/A	17	ENSG00000105655	ISYNA1	protein_coding	inositol-3-phosphate synthase 1 [Source:HGNC Symbol;Acc:HGNC:29821]
ZSCAN12	#N/A	#N/A	#N/A	#N/A	#N/A	#N/A	#N/A	#N/A	#N/A	#N/A	#N/A	#N/A	#N/A	#N/A	#N/A	#N/A	#N/A	#N/A	0.156198	#N/A	#N/A	#N/A	#N/A	#N/A	#N/A	#N/A	#N/A	#N/A	#N/A	#N/A	#N/A	#N/A	#N/A	#N/A	1.14539	0.141451	1.76012	1.40548	2.18724	1.33561	1.7483	#N/A	2.16777	1.15791	0.532247	0.326583	2.22272	1.81293	0.180839	2.15859	1.56838	#N/A	#N/A	#N/A	#N/A	#N/A	#N/A	#N/A	#N/A	#N/A	#N/A	#N/A	#N/A	17	ENSG00000158691	ZSCAN12	protein_coding	zinc finger and SCAN domain containing 12 [Source:HGNC Symbol;Acc:HGNC:13172]
PURPL	#N/A	#N/A	#N/A	#N/A	#N/A	#N/A	#N/A	#N/A	#N/A	#N/A	#N/A	#N/A	#N/A	#N/A	#N/A	#N/A	#N/A	#N/A	0.0741458	#N/A	#N/A	#N/A	#N/A	#N/A	#N/A	#N/A	#N/A	#N/A	#N/A	#N/A	#N/A	#N/A	#N/A	#N/A	0.0883864	#N/A	0.033226	0.0632714	0.0487732	0.031009	0.137202	0.0813031	0.113613	0.0618795	0.0773579	0.0855141	0.0391278	0.046766	#N/A	0.0810421	0.0896557	#N/A	#N/A	#N/A	#N/A	#N/A	#N/A	#N/A	#N/A	#N/A	0.0494939	#N/A	#N/A	17	ENSG00000250337	PURPL	lncRNA	p53 upregulated regulator of p53 levels [Source:HGNC Symbol;Acc:HGNC:48995]
B3GALT4#235863	#N/A	#N/A	#N/A	#N/A	#N/A	#N/A	#N/A	#N/A	#N/A	#N/A	#N/A	#N/A	#N/A	#N/A	#N/A	#N/A	#N/A	#N/A	0.138282	#N/A	#N/A	#N/A	#N/A	#N/A	#N/A	#N/A	#N/A	#N/A	#N/A	#N/A	#N/A	#N/A	#N/A	#N/A	1.6636	#N/A	0.851861	1.8894	1.96976	1.69524	2.83812	0.175836	2.3695	0.55987	0.292673	0.115442	2.04655	2.42247	0.161615	2.46195	2.37182	#N/A	#N/A	#N/A	#N/A	#N/A	#N/A	#N/A	#N/A	#N/A	#N/A	#N/A	#N/A	17	ENSG00000235863	B3GALT4	protein_coding	beta-1,3-galactosyltransferase 4 [Source:HGNC Symbol;Acc:HGNC:919]
#285080	#N/A	#N/A	#N/A	#N/A	#N/A	#N/A	#N/A	#N/A	#N/A	#N/A	#N/A	#N/A	#N/A	#N/A	#N/A	#N/A	#N/A	#N/A	#N/A	#N/A	#N/A	#N/A	#N/A	#N/A	#N/A	1.20066	0.767029	#N/A	#N/A	#N/A	#N/A	#N/A	#N/A	1.5914	#N/A	1.62423	1.03709	0.708964	0.756757	0.787822	0.695776	0.717265	#N/A	0.72726	1.00994	1.30294	0.65608	0.854871	#N/A	0.757943	0.78287	#N/A	#N/A	#N/A	#N/A	#N/A	#N/A	#N/A	#N/A	#N/A	#N/A	#N/A	#N/A	17	ENSG00000285080		lncRNA	novel transcript, antisense to TMEM62
IFT122	#N/A	#N/A	#N/A	#N/A	#N/A	#N/A	#N/A	#N/A	#N/A	#N/A	#N/A	#N/A	#N/A	#N/A	#N/A	#N/A	#N/A	#N/A	#N/A	#N/A	#N/A	#N/A	#N/A	#N/A	#N/A	0.341304	#N/A	#N/A	#N/A	#N/A	#N/A	#N/A	#N/A	#N/A	1.54644	0.441544	1.75068	1.794	1.93531	1.86195	1.34589	1.33216	1.87841	2.37244	2.84981	1.38093	2.17393	2.23611	#N/A	2.27665	1.54817	#N/A	#N/A	#N/A	#N/A	#N/A	#N/A	#N/A	#N/A	#N/A	#N/A	#N/A	#N/A	17	ENSG00000163913	IFT122	protein_coding	intraflagellar transport 122 [Source:HGNC Symbol;Acc:HGNC:13556]
#284052	#N/A	#N/A	#N/A	#N/A	#N/A	#N/A	#N/A	#N/A	#N/A	#N/A	#N/A	#N/A	#N/A	#N/A	#N/A	#N/A	#N/A	#N/A	#N/A	#N/A	#N/A	#N/A	#N/A	#N/A	#N/A	0.190157	#N/A	#N/A	#N/A	#N/A	#N/A	#N/A	#N/A	#N/A	1.98441	#N/A	1.96879	2.13274	1.63053	2.03945	1.84911	2.67654	1.22224	1.71258	1.47734	0.80822	1.0487	1.68169	#N/A	1.31462	2.43089	#N/A	#N/A	#N/A	#N/A	#N/A	#N/A	#N/A	#N/A	#N/A	#N/A	0.197541	#N/A	17	ENSG00000284052		lncRNA	novel transcript
FAM76B	#N/A	#N/A	#N/A	#N/A	#N/A	#N/A	#N/A	#N/A	#N/A	#N/A	#N/A	#N/A	#N/A	#N/A	#N/A	#N/A	#N/A	#N/A	#N/A	#N/A	#N/A	#N/A	#N/A	#N/A	#N/A	0.857419	#N/A	#N/A	#N/A	#N/A	#N/A	#N/A	#N/A	#N/A	0.878063	#N/A	1.38547	0.89102	0.924536	0.829835	0.786208	1.45228	0.747514	1.00583	1.12997	1.05447	0.772595	0.964095	1.7087	0.713611	0.876329	#N/A	#N/A	#N/A	#N/A	#N/A	#N/A	#N/A	#N/A	#N/A	#N/A	#N/A	#N/A	17	ENSG00000077458	FAM76B	protein_coding	family with sequence similarity 76 member B [Source:HGNC Symbol;Acc:HGNC:28492]
CD2BP2	#N/A	#N/A	#N/A	#N/A	#N/A	#N/A	#N/A	#N/A	#N/A	#N/A	#N/A	#N/A	#N/A	#N/A	#N/A	#N/A	#N/A	#N/A	#N/A	#N/A	#N/A	#N/A	#N/A	#N/A	#N/A	0.153434	#N/A	#N/A	#N/A	#N/A	#N/A	#N/A	#N/A	#N/A	0.228295	0.114433	0.187472	0.21208	0.458456	0.312447	4.658	0.22848	0.233227	0.183123	0.17232	0.195456	0.217512	0.183735	#N/A	0.277874	0.285999	#N/A	#N/A	#N/A	#N/A	#N/A	#N/A	#N/A	#N/A	#N/A	#N/A	#N/A	#N/A	17	ENSG00000169217	CD2BP2	protein_coding	CD2 cytoplasmic tail binding protein 2 [Source:HGNC Symbol;Acc:HGNC:1656]
SCLT1	#N/A	#N/A	#N/A	#N/A	#N/A	#N/A	#N/A	#N/A	#N/A	#N/A	#N/A	#N/A	#N/A	#N/A	#N/A	#N/A	#N/A	#N/A	#N/A	#N/A	#N/A	#N/A	#N/A	#N/A	#N/A	0.739145	#N/A	#N/A	#N/A	#N/A	#N/A	#N/A	#N/A	#N/A	0.706588	0.925323	0.695059	0.770479	1.11108	0.713095	0.512501	0.548629	0.874775	0.816848	1.07224	1.05008	0.879783	0.983929	#N/A	1.08427	0.727359	#N/A	#N/A	#N/A	#N/A	#N/A	#N/A	#N/A	#N/A	#N/A	#N/A	#N/A	#N/A	17	ENSG00000151466	SCLT1	protein_coding	sodium channel and clathrin linker 1 [Source:HGNC Symbol;Acc:HGNC:26406]
#257894	#N/A	#N/A	#N/A	#N/A	#N/A	#N/A	#N/A	#N/A	#N/A	#N/A	#N/A	#N/A	#N/A	#N/A	#N/A	#N/A	#N/A	#N/A	#N/A	#N/A	#N/A	#N/A	#N/A	#N/A	#N/A	0.0782587	#N/A	#N/A	#N/A	#N/A	0.00497546	#N/A	#N/A	#N/A	0.0406585	#N/A	0.0182952	0.0761865	0.0161821	0.0479789	1.25432	0.069715	0.274818	0.0559886	0.0858986	0.0412736	0.0699649	0.0781743	#N/A	0.0634317	0.0559739	#N/A	#N/A	#N/A	#N/A	#N/A	#N/A	#N/A	#N/A	#N/A	#N/A	#N/A	#N/A	17	ENSG00000257894		lncRNA	novel transcript
#223884	#N/A	#N/A	#N/A	#N/A	#N/A	#N/A	#N/A	#N/A	#N/A	#N/A	#N/A	#N/A	#N/A	#N/A	#N/A	#N/A	#N/A	#N/A	#N/A	#N/A	#N/A	#N/A	#N/A	#N/A	#N/A	#N/A	0.303563	0.23803	#N/A	#N/A	#N/A	#N/A	#N/A	#N/A	1.20449	#N/A	1.91511	1.62936	1.52899	1.40354	1.54598	1.15052	1.25231	2.16301	1.14377	#N/A	#N/A	1.19773	#N/A	1.25972	1.73983	#N/A	#N/A	0.195455	#N/A	#N/A	#N/A	#N/A	#N/A	#N/A	0.411411	#N/A	#N/A	17	ENSG00000223884		lncRNA	novel transcript, antisense to RNF144A
VANGL1	#N/A	#N/A	#N/A	#N/A	#N/A	#N/A	#N/A	#N/A	#N/A	#N/A	#N/A	#N/A	#N/A	#N/A	#N/A	#N/A	#N/A	#N/A	#N/A	#N/A	#N/A	#N/A	#N/A	#N/A	#N/A	#N/A	0.120873	#N/A	#N/A	#N/A	#N/A	#N/A	#N/A	#N/A	1.88319	#N/A	0.971668	1.73161	1.37382	1.51665	2.13182	0.278223	3.69467	0.28276	0.17206	0.117499	1.54268	1.75868	0.150787	0.962739	2.24088	#N/A	#N/A	#N/A	#N/A	#N/A	#N/A	#N/A	#N/A	#N/A	#N/A	#N/A	#N/A	17	ENSG00000173218	VANGL1	protein_coding	VANGL planar cell polarity protein 1 [Source:HGNC Symbol;Acc:HGNC:15512]
THY1	#N/A	#N/A	#N/A	#N/A	#N/A	#N/A	#N/A	#N/A	#N/A	#N/A	#N/A	#N/A	#N/A	#N/A	#N/A	#N/A	#N/A	#N/A	#N/A	#N/A	#N/A	#N/A	#N/A	#N/A	#N/A	#N/A	0.0866688	#N/A	#N/A	#N/A	#N/A	#N/A	#N/A	#N/A	0.102714	#N/A	0.101442	0.119272	0.107947	0.11744	0.135179	0.10415	0.122662	0.107754	0.103251	0.0883833	0.121567	0.115987	0.076617	0.116188	0.121319	#N/A	#N/A	#N/A	#N/A	#N/A	#N/A	#N/A	#N/A	#N/A	#N/A	#N/A	#N/A	17	ENSG00000154096	THY1	protein_coding	Thy-1 cell surface antigen [Source:HGNC Symbol;Acc:HGNC:11801]
TYRO3	#N/A	#N/A	#N/A	#N/A	#N/A	#N/A	#N/A	#N/A	#N/A	#N/A	#N/A	#N/A	#N/A	#N/A	#N/A	#N/A	#N/A	#N/A	#N/A	#N/A	#N/A	#N/A	#N/A	#N/A	#N/A	#N/A	0.0863858	#N/A	#N/A	#N/A	#N/A	#N/A	0.0849409	#N/A	0.0608605	#N/A	0.0400122	0.0980636	0.0732863	0.0303031	0.10115	0.102109	0.0802447	0.0852897	0.0566657	#N/A	0.0810384	0.0887417	#N/A	0.0910163	0.0314739	#N/A	#N/A	#N/A	#N/A	0.0631053	#N/A	#N/A	#N/A	#N/A	#N/A	#N/A	#N/A	17	ENSG00000092445	TYRO3	protein_coding	TYRO3 protein tyrosine kinase [Source:HGNC Symbol;Acc:HGNC:12446]
SHISA3	#N/A	#N/A	#N/A	#N/A	#N/A	#N/A	#N/A	#N/A	#N/A	#N/A	#N/A	#N/A	#N/A	#N/A	#N/A	#N/A	#N/A	#N/A	#N/A	#N/A	#N/A	#N/A	#N/A	#N/A	#N/A	#N/A	0.0283925	#N/A	#N/A	#N/A	#N/A	#N/A	#N/A	#N/A	0.0235892	#N/A	0.043614	0.0444566	0.0451377	0.0278524	0.0306082	0.0381691	0.0213255	0.0395737	0.0371731	0.0290618	0.0278239	0.0441216	#N/A	0.0441197	0.0308949	#N/A	#N/A	#N/A	#N/A	#N/A	#N/A	#N/A	#N/A	#N/A	#N/A	0.0229113	#N/A	17	ENSG00000178343	SHISA3	protein_coding	shisa family member 3 [Source:HGNC Symbol;Acc:HGNC:25159]
ST3GAL4	#N/A	#N/A	#N/A	#N/A	#N/A	#N/A	#N/A	#N/A	#N/A	#N/A	#N/A	#N/A	#N/A	#N/A	#N/A	#N/A	#N/A	#N/A	#N/A	#N/A	#N/A	#N/A	#N/A	#N/A	#N/A	#N/A	0.318841	#N/A	#N/A	#N/A	#N/A	#N/A	#N/A	#N/A	1.53754	0.228936	1.52725	2.29609	1.95578	2.01844	2.10596	1.45796	1.81136	1.36356	1.18165	0.354665	1.32659	1.5061	#N/A	1.49043	2.31931	#N/A	#N/A	#N/A	#N/A	#N/A	#N/A	#N/A	#N/A	#N/A	#N/A	#N/A	#N/A	17	ENSG00000110080	ST3GAL4	protein_coding	ST3 beta-galactoside alpha-2,3-sialyltransferase 4 [Source:HGNC Symbol;Acc:HGNC:10864]
SLC22A17	#N/A	#N/A	#N/A	#N/A	#N/A	#N/A	#N/A	#N/A	#N/A	#N/A	#N/A	#N/A	#N/A	#N/A	#N/A	#N/A	#N/A	#N/A	#N/A	#N/A	#N/A	#N/A	#N/A	#N/A	#N/A	#N/A	#N/A	0.119348	#N/A	#N/A	#N/A	#N/A	#N/A	#N/A	0.191278	0.1111	0.208349	0.221593	0.146812	0.193105	0.249198	0.165148	0.235361	0.169315	0.182308	0.146097	0.21286	0.213062	#N/A	0.205643	0.189141	#N/A	#N/A	#N/A	#N/A	#N/A	#N/A	#N/A	#N/A	#N/A	#N/A	#N/A	#N/A	17	ENSG00000092096	SLC22A17	protein_coding	solute carrier family 22 member 17 [Source:HGNC Symbol;Acc:HGNC:23095]
SLC39A7#112473	#N/A	#N/A	#N/A	#N/A	#N/A	#N/A	#N/A	#N/A	#N/A	#N/A	#N/A	#N/A	#N/A	#N/A	#N/A	#N/A	#N/A	#N/A	#N/A	#N/A	#N/A	#N/A	#N/A	#N/A	#N/A	#N/A	#N/A	0.267589	#N/A	#N/A	#N/A	#N/A	#N/A	#N/A	2.06928	#N/A	2.75339	2.42003	2.99167	1.91412	1.86481	1.44174	2.08818	1.72495	1.55504	0.769851	1.72542	1.90092	0.257606	1.99908	2.23061	#N/A	#N/A	#N/A	#N/A	#N/A	#N/A	#N/A	#N/A	#N/A	#N/A	#N/A	#N/A	17	ENSG00000112473	SLC39A7	protein_coding	solute carrier family 39 member 7 [Source:HGNC Symbol;Acc:HGNC:4927]
#287862	#N/A	#N/A	#N/A	#N/A	#N/A	#N/A	#N/A	#N/A	#N/A	#N/A	#N/A	#N/A	#N/A	#N/A	#N/A	#N/A	#N/A	#N/A	#N/A	#N/A	#N/A	#N/A	#N/A	#N/A	#N/A	#N/A	#N/A	0.0473084	#N/A	#N/A	#N/A	#N/A	#N/A	#N/A	0.0245762	#N/A	0.00433839	0.0236029	0.0374645	0.0374388	0.0584697	0.0731998	0.107172	0.051408	0.05369	0.0522372	0.0398039	0.0397999	#N/A	0.0599216	0.0731596	#N/A	#N/A	#N/A	#N/A	#N/A	#N/A	#N/A	#N/A	#N/A	0.0487092	#N/A	#N/A	17	ENSG00000287862		lncRNA	novel transcript
MSTO1	#N/A	#N/A	#N/A	#N/A	#N/A	#N/A	#N/A	#N/A	#N/A	#N/A	#N/A	#N/A	#N/A	#N/A	#N/A	#N/A	#N/A	#N/A	#N/A	#N/A	#N/A	#N/A	#N/A	#N/A	#N/A	#N/A	#N/A	0.127561	#N/A	#N/A	#N/A	#N/A	#N/A	#N/A	1.53568	#N/A	1.22969	1.60709	1.54537	1.57662	1.14271	0.485112	1.51307	1.1065	0.780378	0.176041	1.39082	1.3336	#N/A	1.7348	0.905889	#N/A	#N/A	#N/A	#N/A	#N/A	#N/A	#N/A	#N/A	#N/A	0.156199	#N/A	#N/A	17	ENSG00000125459	MSTO1	protein_coding	misato mitochondrial distribution and morphology regulator 1 [Source:HGNC Symbol;Acc:HGNC:29678]
BBS9	#N/A	#N/A	#N/A	#N/A	#N/A	#N/A	#N/A	#N/A	#N/A	#N/A	#N/A	#N/A	#N/A	#N/A	#N/A	#N/A	#N/A	#N/A	#N/A	#N/A	#N/A	#N/A	#N/A	#N/A	#N/A	#N/A	#N/A	#N/A	1.04968	#N/A	#N/A	#N/A	#N/A	#N/A	0.645783	0.936758	0.629985	0.785847	0.741288	0.74393	0.709983	0.777182	0.586438	0.698922	0.774865	0.974002	0.655009	0.744655	#N/A	0.738567	0.718955	#N/A	#N/A	#N/A	#N/A	#N/A	#N/A	#N/A	#N/A	#N/A	#N/A	#N/A	#N/A	17	ENSG00000122507	BBS9	protein_coding	Bardet-Biedl syndrome 9 [Source:HGNC Symbol;Acc:HGNC:30000]
LTBP4	#N/A	#N/A	#N/A	#N/A	#N/A	#N/A	#N/A	#N/A	#N/A	#N/A	#N/A	#N/A	#N/A	#N/A	#N/A	#N/A	#N/A	#N/A	#N/A	#N/A	#N/A	#N/A	#N/A	#N/A	#N/A	#N/A	#N/A	#N/A	1.26997	#N/A	#N/A	#N/A	#N/A	#N/A	5.03633	0.623865	3.94947	6.00551	4.47535	4.32826	5.86164	3.59352	6.34558	5.11264	6.13667	3.28331	5.29874	5.04122	#N/A	5.28336	4.15566	#N/A	#N/A	#N/A	#N/A	#N/A	#N/A	#N/A	#N/A	#N/A	#N/A	#N/A	#N/A	17	ENSG00000090006	LTBP4	protein_coding	latent transforming growth factor beta binding protein 4 [Source:HGNC Symbol;Acc:HGNC:6717]
SGO1-AS1	#N/A	#N/A	#N/A	#N/A	#N/A	#N/A	#N/A	#N/A	#N/A	#N/A	#N/A	#N/A	#N/A	#N/A	#N/A	#N/A	#N/A	#N/A	#N/A	#N/A	#N/A	#N/A	#N/A	#N/A	#N/A	#N/A	#N/A	#N/A	0.701274	#N/A	#N/A	#N/A	#N/A	#N/A	2.41144	0.188966	1.11122	2.4038	1.43768	1.88681	2.26184	1.57812	1.98996	2.1392	1.51638	0.775122	2.37997	2.44392	#N/A	2.23191	1.50021	#N/A	#N/A	#N/A	#N/A	#N/A	#N/A	#N/A	#N/A	#N/A	#N/A	#N/A	#N/A	17	ENSG00000231304	SGO1-AS1	lncRNA	SGO1 antisense RNA 1 [Source:HGNC Symbol;Acc:HGNC:41081]
NTRK2	#N/A	#N/A	#N/A	#N/A	#N/A	#N/A	#N/A	#N/A	#N/A	#N/A	#N/A	#N/A	#N/A	#N/A	#N/A	#N/A	#N/A	#N/A	#N/A	#N/A	#N/A	#N/A	#N/A	#N/A	#N/A	#N/A	#N/A	#N/A	0.159663	#N/A	#N/A	#N/A	#N/A	#N/A	0.223395	0.0898104	0.258491	0.251138	0.331952	0.200292	0.249977	0.205493	0.713752	0.221095	0.21642	0.194479	0.238065	0.256403	#N/A	0.243582	0.337632	#N/A	#N/A	#N/A	#N/A	#N/A	#N/A	#N/A	#N/A	#N/A	#N/A	#N/A	#N/A	17	ENSG00000148053	NTRK2	protein_coding	neurotrophic receptor tyrosine kinase 2 [Source:HGNC Symbol;Acc:HGNC:8032]
ZNF385D-AS1	#N/A	#N/A	#N/A	#N/A	#N/A	#N/A	#N/A	#N/A	#N/A	#N/A	#N/A	#N/A	#N/A	#N/A	#N/A	#N/A	#N/A	#N/A	#N/A	#N/A	#N/A	#N/A	#N/A	#N/A	#N/A	#N/A	#N/A	#N/A	0.150368	#N/A	#N/A	#N/A	#N/A	#N/A	0.222646	0.0910881	0.174585	0.169002	0.218019	0.20281	0.680998	0.165627	0.23453	0.149642	0.188916	#N/A	0.20732	0.168636	0.140465	0.235833	0.20897	#N/A	#N/A	#N/A	#N/A	#N/A	#N/A	#N/A	#N/A	#N/A	#N/A	#N/A	#N/A	17	ENSG00000225542	ZNF385D-AS1	lncRNA	ZNF385D antisense RNA 1 [Source:HGNC Symbol;Acc:HGNC:41136]
SERINC5	#N/A	#N/A	#N/A	#N/A	#N/A	#N/A	#N/A	#N/A	#N/A	#N/A	#N/A	#N/A	#N/A	#N/A	#N/A	#N/A	#N/A	#N/A	#N/A	#N/A	#N/A	#N/A	#N/A	#N/A	#N/A	#N/A	#N/A	#N/A	#N/A	#N/A	1.56465	#N/A	1.24215	2.08417	#N/A	1.11309	1.03734	0.847069	1.50553	0.947263	0.616661	#N/A	1.43291	1.37715	1.41324	1.5396	1.29683	1.15283	#N/A	1.69422	0.674118	#N/A	#N/A	#N/A	#N/A	#N/A	#N/A	#N/A	#N/A	#N/A	#N/A	#N/A	#N/A	17	ENSG00000164300	SERINC5	protein_coding	serine incorporator 5 [Source:HGNC Symbol;Acc:HGNC:18825]
NFKBID	#N/A	#N/A	#N/A	#N/A	#N/A	#N/A	#N/A	#N/A	#N/A	#N/A	#N/A	#N/A	#N/A	#N/A	#N/A	#N/A	#N/A	#N/A	#N/A	#N/A	#N/A	#N/A	#N/A	#N/A	#N/A	#N/A	#N/A	#N/A	#N/A	#N/A	0.0267811	#N/A	0.111695	#N/A	0.0792485	#N/A	0.0707546	0.120221	0.137892	0.0600124	0.122897	0.062674	1.95885	0.0647847	0.0510167	0.103667	0.305418	0.195895	#N/A	0.351171	0.129619	#N/A	#N/A	#N/A	#N/A	#N/A	#N/A	#N/A	#N/A	#N/A	#N/A	#N/A	#N/A	17	ENSG00000167604	NFKBID	protein_coding	NFKB inhibitor delta [Source:HGNC Symbol;Acc:HGNC:15671]
PBX3	#N/A	#N/A	#N/A	#N/A	#N/A	#N/A	#N/A	#N/A	#N/A	#N/A	#N/A	#N/A	#N/A	#N/A	#N/A	#N/A	#N/A	#N/A	#N/A	#N/A	#N/A	#N/A	#N/A	#N/A	#N/A	#N/A	#N/A	#N/A	#N/A	#N/A	0.904328	#N/A	0.960806	1.32744	1.70227	1.37828	1.19249	1.42026	1.20057	1.82909	1.98721	2.24376	0.695068	0.743252	0.522859	0.886687	#N/A	1.03715	#N/A	#N/A	2.19806	#N/A	#N/A	#N/A	#N/A	#N/A	#N/A	#N/A	#N/A	#N/A	#N/A	#N/A	#N/A	17	ENSG00000167081	PBX3	protein_coding	PBX homeobox 3 [Source:HGNC Symbol;Acc:HGNC:8634]
SNTB2#168807	#N/A	#N/A	#N/A	#N/A	#N/A	#N/A	#N/A	#N/A	#N/A	#N/A	#N/A	#N/A	#N/A	#N/A	#N/A	#N/A	#N/A	#N/A	#N/A	#N/A	#N/A	#N/A	#N/A	#N/A	#N/A	#N/A	#N/A	#N/A	#N/A	#N/A	0.638886	#N/A	0.877971	#N/A	0.71756	#N/A	1.31914	0.88306	1.48612	0.80994	0.675981	0.941576	1.22149	1.03724	1.41766	#N/A	0.833006	0.839176	1.46095	1.15388	1.16405	#N/A	#N/A	#N/A	#N/A	#N/A	#N/A	#N/A	#N/A	#N/A	#N/A	#N/A	#N/A	17	ENSG00000168807	SNTB2	protein_coding	syntrophin beta 2 [Source:HGNC Symbol;Acc:HGNC:11169]
#287778	#N/A	#N/A	#N/A	#N/A	#N/A	#N/A	#N/A	#N/A	#N/A	#N/A	#N/A	#N/A	#N/A	#N/A	#N/A	#N/A	#N/A	#N/A	#N/A	#N/A	#N/A	#N/A	#N/A	#N/A	#N/A	#N/A	#N/A	#N/A	#N/A	#N/A	#N/A	#N/A	0.0873342	0.0757208	0.0830356	#N/A	0.0818879	0.103964	0.0748103	0.0686185	0.109088	0.0656885	0.087587	0.0541456	0.103591	0.0749485	0.04906	0.0988809	#N/A	0.10584	0.0854345	#N/A	#N/A	#N/A	#N/A	#N/A	#N/A	#N/A	#N/A	#N/A	#N/A	#N/A	#N/A	17	ENSG00000287778		lncRNA	novel transcript, antisense to HS3ST1
#253811	#N/A	#N/A	#N/A	#N/A	#N/A	#N/A	#N/A	#N/A	#N/A	#N/A	#N/A	#N/A	#N/A	#N/A	#N/A	#N/A	#N/A	#N/A	#N/A	#N/A	#N/A	#N/A	#N/A	#N/A	#N/A	#N/A	#N/A	#N/A	#N/A	#N/A	0.138991	#N/A	0.120325	#N/A	0.173022	#N/A	0.165065	0.176966	0.168572	0.150919	0.393944	0.149672	0.157116	0.127116	0.157541	0.137335	0.160748	0.15451	#N/A	0.160478	0.173985	#N/A	#N/A	#N/A	#N/A	#N/A	#N/A	#N/A	#N/A	#N/A	#N/A	#N/A	#N/A	17	ENSG00000253811		lncRNA	novel transcript
RARA-AS1	#N/A	#N/A	#N/A	#N/A	#N/A	#N/A	#N/A	#N/A	#N/A	#N/A	#N/A	#N/A	#N/A	#N/A	#N/A	#N/A	#N/A	#N/A	#N/A	#N/A	#N/A	#N/A	#N/A	#N/A	#N/A	#N/A	#N/A	#N/A	#N/A	#N/A	#N/A	#N/A	0.0682676	#N/A	0.0606817	#N/A	0.0957503	0.0834303	0.0959991	0.0506315	0.351758	0.00382644	0.0709592	0.109113	0.104462	0.0897773	0.0773478	0.0864574	0.0772796	0.0846542	0.0640859	#N/A	#N/A	#N/A	#N/A	#N/A	#N/A	#N/A	#N/A	#N/A	#N/A	#N/A	#N/A	17	ENSG00000265666	RARA-AS1	lncRNA	RARA antisense RNA 1 [Source:HGNC Symbol;Acc:HGNC:49577]
#253853	#N/A	#N/A	#N/A	#N/A	#N/A	#N/A	#N/A	#N/A	#N/A	#N/A	#N/A	#N/A	#N/A	#N/A	#N/A	#N/A	#N/A	#N/A	#N/A	#N/A	#N/A	#N/A	#N/A	#N/A	#N/A	#N/A	#N/A	#N/A	#N/A	#N/A	0.0370393	#N/A	#N/A	0.0771951	0.017867	#N/A	0.0230421	0.0317056	0.0819864	0.0274569	0.210165	0.0341654	0.238244	0.0262666	0.0113154	0.0525739	0.0194552	0.048716	#N/A	0.0487539	0.0356533	#N/A	#N/A	#N/A	#N/A	#N/A	#N/A	#N/A	#N/A	#N/A	#N/A	#N/A	#N/A	17	ENSG00000253853		lncRNA	novel transcript
TMEM14C#111843	#N/A	#N/A	#N/A	#N/A	#N/A	#N/A	#N/A	#N/A	#N/A	#N/A	#N/A	#N/A	#N/A	#N/A	#N/A	#N/A	#N/A	#N/A	#N/A	#N/A	#N/A	#N/A	#N/A	#N/A	#N/A	#N/A	#N/A	#N/A	#N/A	#N/A	0.0705621	#N/A	#N/A	#N/A	0.0935124	#N/A	0.0852829	0.106279	0.083993	0.106836	1.5656	0.160106	0.365761	0.0946124	0.115571	0.114995	0.215212	0.10282	#N/A	0.123863	0.113698	#N/A	#N/A	#N/A	#N/A	#N/A	#N/A	#N/A	#N/A	#N/A	#N/A	0.105353	#N/A	17	ENSG00000111843	TMEM14C	protein_coding	transmembrane protein 14C [Source:HGNC Symbol;Acc:HGNC:20952]
PARP10	#N/A	#N/A	#N/A	#N/A	#N/A	#N/A	#N/A	#N/A	#N/A	#N/A	#N/A	#N/A	#N/A	#N/A	#N/A	#N/A	#N/A	#N/A	#N/A	#N/A	#N/A	#N/A	#N/A	#N/A	#N/A	#N/A	#N/A	#N/A	#N/A	#N/A	#N/A	0.150698	#N/A	#N/A	1.83804	#N/A	1.43001	1.35265	1.72377	1.58452	1.41216	1.08757	1.739	2.50429	1.59342	0.65855	1.59124	2.05793	#N/A	1.46327	1.48141	#N/A	#N/A	#N/A	#N/A	#N/A	#N/A	#N/A	#N/A	#N/A	0.43023	#N/A	#N/A	17	ENSG00000178685	PARP10	protein_coding	poly(ADP-ribose) polymerase family member 10 [Source:HGNC Symbol;Acc:HGNC:25895]
ODF2	#N/A	#N/A	#N/A	#N/A	#N/A	#N/A	#N/A	#N/A	#N/A	#N/A	#N/A	#N/A	#N/A	#N/A	#N/A	#N/A	#N/A	#N/A	#N/A	#N/A	#N/A	#N/A	#N/A	#N/A	#N/A	#N/A	#N/A	#N/A	#N/A	#N/A	#N/A	#N/A	#N/A	#N/A	3.9296	0.125763	3.4316	3.54174	3.46312	3.52303	3.63213	2.30518	3.90034	2.81649	2.21917	0.218755	2.97004	3.60041	0.255776	3.19251	3.72833	#N/A	#N/A	#N/A	#N/A	#N/A	#N/A	#N/A	#N/A	#N/A	#N/A	#N/A	#N/A	17	ENSG00000136811	ODF2	protein_coding	outer dense fiber of sperm tails 2 [Source:HGNC Symbol;Acc:HGNC:8114]
MICAL1	#N/A	#N/A	#N/A	#N/A	#N/A	#N/A	#N/A	#N/A	#N/A	#N/A	#N/A	#N/A	#N/A	#N/A	#N/A	#N/A	#N/A	#N/A	#N/A	#N/A	#N/A	#N/A	#N/A	#N/A	#N/A	#N/A	#N/A	#N/A	#N/A	#N/A	#N/A	#N/A	#N/A	#N/A	0.652207	0.121517	1.28367	0.466828	3.70853	4.53851	7.36264	0.315416	5.70979	0.25986	0.24665	0.244181	5.02761	5.11956	0.17289	4.9984	1.11881	#N/A	#N/A	#N/A	#N/A	#N/A	#N/A	#N/A	#N/A	#N/A	#N/A	#N/A	#N/A	17	ENSG00000135596	MICAL1	protein_coding	microtubule associated monooxygenase, calponin and LIM domain containing 1 [Source:HGNC Symbol;Acc:HGNC:20619]
FCGRT	#N/A	#N/A	#N/A	#N/A	#N/A	#N/A	#N/A	#N/A	#N/A	#N/A	#N/A	#N/A	#N/A	#N/A	#N/A	#N/A	#N/A	#N/A	#N/A	#N/A	#N/A	#N/A	#N/A	#N/A	#N/A	#N/A	#N/A	#N/A	#N/A	#N/A	#N/A	#N/A	#N/A	#N/A	1.63646	0.6857	2.70646	1.70477	3.03244	1.84786	1.44144	1.21694	2.36435	2.51637	1.84486	1.09515	1.79305	1.88121	#N/A	2.0265	1.54215	#N/A	#N/A	#N/A	#N/A	#N/A	#N/A	#N/A	#N/A	#N/A	#N/A	0.948114	#N/A	17	ENSG00000104870	FCGRT	protein_coding	Fc gamma receptor and transporter [Source:HGNC Symbol;Acc:HGNC:3621]
GUCY1B1	#N/A	#N/A	#N/A	#N/A	#N/A	#N/A	#N/A	#N/A	#N/A	#N/A	#N/A	#N/A	#N/A	#N/A	#N/A	#N/A	#N/A	#N/A	#N/A	#N/A	#N/A	#N/A	#N/A	#N/A	#N/A	#N/A	#N/A	#N/A	#N/A	#N/A	#N/A	#N/A	#N/A	#N/A	0.191191	0.0915939	0.185979	0.223221	3.25809	0.207385	0.274426	0.19976	5.99585	0.220713	0.220712	0.184212	0.288692	0.233964	0.119211	0.202473	0.22365	#N/A	#N/A	#N/A	#N/A	#N/A	#N/A	#N/A	#N/A	#N/A	#N/A	#N/A	#N/A	17	ENSG00000061918	GUCY1B1	protein_coding	guanylate cyclase 1 soluble subunit beta 1 [Source:HGNC Symbol;Acc:HGNC:4687]
WDFY2	#N/A	#N/A	#N/A	#N/A	#N/A	#N/A	#N/A	#N/A	#N/A	#N/A	#N/A	#N/A	#N/A	#N/A	#N/A	#N/A	#N/A	#N/A	#N/A	#N/A	#N/A	#N/A	#N/A	#N/A	#N/A	#N/A	#N/A	#N/A	#N/A	#N/A	#N/A	#N/A	#N/A	#N/A	2.76757	0.715471	2.42711	3.04753	2.22704	2.35126	2.85802	2.9564	2.07578	1.97851	2.15578	1.48298	2.10608	2.27433	1.05436	2.07717	2.45029	#N/A	#N/A	#N/A	#N/A	#N/A	#N/A	#N/A	#N/A	#N/A	#N/A	#N/A	#N/A	17	ENSG00000139668	WDFY2	protein_coding	WD repeat and FYVE domain containing 2 [Source:HGNC Symbol;Acc:HGNC:20482]
AKNA	#N/A	#N/A	#N/A	#N/A	#N/A	#N/A	#N/A	#N/A	#N/A	#N/A	#N/A	#N/A	#N/A	#N/A	#N/A	#N/A	#N/A	#N/A	#N/A	#N/A	#N/A	#N/A	#N/A	#N/A	#N/A	#N/A	#N/A	#N/A	#N/A	#N/A	#N/A	#N/A	#N/A	#N/A	0.323022	0.091889	1.42467	0.642479	3.56841	0.845082	6.89217	0.26269	4.92498	0.247169	0.254856	0.237477	3.97221	0.557651	0.177949	1.04874	0.641457	#N/A	#N/A	#N/A	#N/A	#N/A	#N/A	#N/A	#N/A	#N/A	#N/A	#N/A	#N/A	17	ENSG00000106948	AKNA	protein_coding	AT-hook transcription factor [Source:HGNC Symbol;Acc:HGNC:24108]
ANKRD13D	#N/A	#N/A	#N/A	#N/A	#N/A	#N/A	#N/A	#N/A	#N/A	#N/A	#N/A	#N/A	#N/A	#N/A	#N/A	#N/A	#N/A	#N/A	#N/A	#N/A	#N/A	#N/A	#N/A	#N/A	#N/A	#N/A	#N/A	#N/A	#N/A	#N/A	#N/A	#N/A	#N/A	#N/A	2.28554	0.833163	2.29474	2.52905	1.8769	1.94756	2.33423	2.27353	2.0657	2.13325	2.3911	2.42149	1.96827	2.23301	1.68676	2.17394	1.94936	#N/A	#N/A	#N/A	#N/A	#N/A	#N/A	#N/A	#N/A	#N/A	#N/A	#N/A	#N/A	17	ENSG00000172932	ANKRD13D	protein_coding	ankyrin repeat domain 13D [Source:HGNC Symbol;Acc:HGNC:27880]
#224363	#N/A	#N/A	#N/A	#N/A	#N/A	#N/A	#N/A	#N/A	#N/A	#N/A	#N/A	#N/A	#N/A	#N/A	#N/A	#N/A	#N/A	#N/A	#N/A	#N/A	#N/A	#N/A	#N/A	#N/A	#N/A	#N/A	#N/A	#N/A	#N/A	#N/A	#N/A	#N/A	#N/A	#N/A	0.121641	#N/A	0.107698	0.132136	0.133616	0.143218	0.406441	0.128125	0.213801	0.111569	0.119409	0.114819	0.126227	0.13139	0.100497	0.141168	0.12649	0.144132	#N/A	#N/A	#N/A	#N/A	#N/A	#N/A	#N/A	#N/A	#N/A	#N/A	#N/A	17	ENSG00000224363		lncRNA	novel transcript
RER1	#N/A	#N/A	#N/A	#N/A	#N/A	#N/A	#N/A	#N/A	#N/A	#N/A	#N/A	#N/A	#N/A	#N/A	#N/A	#N/A	#N/A	#N/A	#N/A	#N/A	#N/A	#N/A	#N/A	#N/A	#N/A	#N/A	#N/A	#N/A	#N/A	#N/A	#N/A	#N/A	#N/A	#N/A	2.23381	0.264133	2.88815	2.29271	2.26427	2.20909	2.65241	2.74171	2.11398	1.73042	2.03825	1.45855	1.81692	2.30108	0.705439	1.84288	2.17715	#N/A	#N/A	#N/A	#N/A	#N/A	#N/A	#N/A	#N/A	#N/A	#N/A	#N/A	#N/A	17	ENSG00000157916	RER1	protein_coding	retention in endoplasmic reticulum sorting receptor 1 [Source:HGNC Symbol;Acc:HGNC:30309]
ARSJ	#N/A	#N/A	#N/A	#N/A	#N/A	#N/A	#N/A	#N/A	#N/A	#N/A	#N/A	#N/A	#N/A	#N/A	#N/A	#N/A	#N/A	#N/A	#N/A	#N/A	#N/A	#N/A	#N/A	#N/A	#N/A	#N/A	#N/A	#N/A	#N/A	#N/A	#N/A	#N/A	#N/A	#N/A	0.140595	0.0754509	0.13157	0.144124	0.142525	0.111563	0.228961	0.107772	0.147979	0.116638	0.111782	0.11462	0.105023	0.118166	0.0913295	0.116996	0.146021	#N/A	#N/A	#N/A	#N/A	#N/A	#N/A	#N/A	#N/A	#N/A	#N/A	#N/A	#N/A	17	ENSG00000180801	ARSJ	protein_coding	arylsulfatase family member J [Source:HGNC Symbol;Acc:HGNC:26286]
C8orf88	#N/A	#N/A	#N/A	#N/A	#N/A	#N/A	#N/A	#N/A	#N/A	#N/A	#N/A	#N/A	#N/A	#N/A	#N/A	#N/A	#N/A	#N/A	#N/A	#N/A	#N/A	#N/A	#N/A	#N/A	#N/A	#N/A	#N/A	#N/A	#N/A	#N/A	#N/A	#N/A	#N/A	#N/A	0.0335111	0.0346934	0.03863	0.0541839	0.0496272	0.0153791	0.173241	0.065097	0.018045	0.0675864	0.0515389	0.0603482	0.0201828	0.0275165	#N/A	0.037772	0.0342851	#N/A	#N/A	#N/A	#N/A	#N/A	#N/A	0.0410076	#N/A	#N/A	#N/A	#N/A	#N/A	17	ENSG00000253250	C8orf88	protein_coding	chromosome 8 open reading frame 88 [Source:HGNC Symbol;Acc:HGNC:44672]
HPS1	#N/A	#N/A	#N/A	#N/A	#N/A	#N/A	#N/A	#N/A	#N/A	#N/A	#N/A	#N/A	#N/A	#N/A	#N/A	#N/A	#N/A	#N/A	#N/A	#N/A	#N/A	#N/A	#N/A	#N/A	#N/A	#N/A	#N/A	#N/A	#N/A	#N/A	#N/A	#N/A	#N/A	#N/A	1.59378	0.245961	2.10538	1.75881	1.83988	1.63376	1.17925	1.86919	1.47346	1.42348	1.28772	0.773189	1.27054	1.77945	0.439039	1.71931	1.09623	#N/A	#N/A	#N/A	#N/A	#N/A	#N/A	#N/A	#N/A	#N/A	#N/A	#N/A	#N/A	17	ENSG00000107521	HPS1	protein_coding	HPS1 biogenesis of lysosomal organelles complex 3 subunit 1 [Source:HGNC Symbol;Acc:HGNC:5163]
TRIM27#204713	#N/A	#N/A	#N/A	#N/A	#N/A	#N/A	#N/A	#N/A	#N/A	#N/A	#N/A	#N/A	#N/A	#N/A	#N/A	#N/A	#N/A	#N/A	#N/A	#N/A	#N/A	#N/A	#N/A	#N/A	#N/A	#N/A	#N/A	#N/A	#N/A	#N/A	#N/A	#N/A	#N/A	#N/A	1.32962	1.52593	1.16461	1.13822	1.26058	1.01416	1.04418	0.945717	1.09372	1.28823	0.872542	0.932767	1.12637	1.11437	2.3551	1.12224	1.23629	#N/A	#N/A	#N/A	#N/A	#N/A	#N/A	#N/A	#N/A	#N/A	#N/A	#N/A	#N/A	17	ENSG00000204713	TRIM27	protein_coding	tripartite motif containing 27 [Source:HGNC Symbol;Acc:HGNC:9975]
TRADD	#N/A	#N/A	#N/A	#N/A	#N/A	#N/A	#N/A	#N/A	#N/A	#N/A	#N/A	#N/A	#N/A	#N/A	#N/A	#N/A	#N/A	#N/A	#N/A	#N/A	#N/A	#N/A	#N/A	#N/A	#N/A	#N/A	#N/A	#N/A	#N/A	#N/A	#N/A	#N/A	#N/A	#N/A	1.50058	#N/A	1.80706	1.92816	1.97015	1.46809	1.48977	0.8536	1.8019	1.42931	1.01751	0.26146	1.74197	1.43054	0.191989	2.62777	1.50579	#N/A	#N/A	#N/A	#N/A	0.11875	#N/A	#N/A	#N/A	#N/A	#N/A	#N/A	#N/A	17	ENSG00000102871	TRADD	protein_coding	TNFRSF1A associated via death domain [Source:HGNC Symbol;Acc:HGNC:12030]
MMP24OS	#N/A	#N/A	#N/A	#N/A	#N/A	#N/A	#N/A	#N/A	#N/A	#N/A	#N/A	#N/A	#N/A	#N/A	#N/A	#N/A	#N/A	#N/A	#N/A	#N/A	#N/A	#N/A	#N/A	#N/A	#N/A	#N/A	#N/A	#N/A	#N/A	#N/A	#N/A	#N/A	#N/A	#N/A	1.31739	1.35079	1.6477	1.73957	1.45053	1.75999	1.79543	1.94457	1.01602	1.27529	1.27391	1.81062	1.16093	1.4876	2.37153	1.01169	1.90264	#N/A	#N/A	#N/A	#N/A	#N/A	#N/A	#N/A	#N/A	#N/A	#N/A	#N/A	#N/A	17	ENSG00000126005	MMP24OS	protein_coding	MMP24 opposite strand [Source:HGNC Symbol;Acc:HGNC:44421]
EFHC1	#N/A	#N/A	#N/A	#N/A	#N/A	#N/A	#N/A	#N/A	#N/A	#N/A	#N/A	#N/A	#N/A	#N/A	#N/A	#N/A	#N/A	#N/A	#N/A	#N/A	#N/A	#N/A	#N/A	#N/A	#N/A	#N/A	#N/A	#N/A	#N/A	#N/A	#N/A	#N/A	#N/A	#N/A	1.16313	0.721919	1.19533	1.23044	1.5735	1.77037	1.24467	1.03484	1.23522	1.45662	1.61353	2.11382	1.14142	1.48784	1.155	1.2318	1.42752	#N/A	#N/A	#N/A	#N/A	#N/A	#N/A	#N/A	#N/A	#N/A	#N/A	#N/A	#N/A	17	ENSG00000096093	EFHC1	protein_coding	EF-hand domain containing 1 [Source:HGNC Symbol;Acc:HGNC:16406]
TRNP1	#N/A	#N/A	#N/A	#N/A	#N/A	#N/A	#N/A	#N/A	#N/A	#N/A	#N/A	#N/A	#N/A	#N/A	#N/A	#N/A	#N/A	#N/A	#N/A	#N/A	#N/A	#N/A	#N/A	#N/A	#N/A	#N/A	#N/A	#N/A	#N/A	#N/A	#N/A	#N/A	#N/A	#N/A	0.116472	0.0706926	0.090643	0.118529	0.107475	0.106289	0.102678	0.104582	0.1228	0.104843	0.10386	0.0782049	0.0889883	0.0845977	0.0762553	0.117694	0.101874	#N/A	#N/A	#N/A	#N/A	#N/A	#N/A	#N/A	#N/A	#N/A	#N/A	#N/A	#N/A	17	ENSG00000253368	TRNP1	protein_coding	TMF1 regulated nuclear protein 1 [Source:HGNC Symbol;Acc:HGNC:34348]
NCOA2	#N/A	#N/A	#N/A	#N/A	#N/A	#N/A	#N/A	#N/A	#N/A	#N/A	#N/A	#N/A	#N/A	#N/A	#N/A	#N/A	#N/A	#N/A	#N/A	#N/A	#N/A	#N/A	#N/A	#N/A	#N/A	#N/A	#N/A	#N/A	#N/A	#N/A	#N/A	#N/A	#N/A	#N/A	0.501694	0.969196	0.462444	0.616216	0.594583	0.589714	0.491288	0.501848	0.517132	0.597673	0.805204	0.630182	0.491961	0.593392	0.700798	0.650002	0.582086	#N/A	#N/A	#N/A	#N/A	#N/A	#N/A	#N/A	#N/A	#N/A	#N/A	#N/A	#N/A	17	ENSG00000140396	NCOA2	protein_coding	nuclear receptor coactivator 2 [Source:HGNC Symbol;Acc:HGNC:7669]
PRELP	#N/A	#N/A	#N/A	#N/A	#N/A	#N/A	#N/A	#N/A	#N/A	#N/A	#N/A	#N/A	#N/A	#N/A	#N/A	#N/A	#N/A	#N/A	#N/A	#N/A	#N/A	#N/A	#N/A	#N/A	#N/A	#N/A	#N/A	#N/A	#N/A	#N/A	#N/A	#N/A	#N/A	#N/A	0.114589	#N/A	0.115672	0.107328	0.0631321	0.103646	0.126658	0.10374	0.122119	0.107331	0.10253	0.0876848	0.120728	0.114698	#N/A	0.115591	0.106968	#N/A	#N/A	#N/A	#N/A	#N/A	#N/A	#N/A	#N/A	#N/A	#N/A	0.0573997	0.0533803	17	ENSG00000188783	PRELP	protein_coding	proline and arginine rich end leucine rich repeat protein [Source:HGNC Symbol;Acc:HGNC:9357]
LAMTOR1	#N/A	#N/A	#N/A	#N/A	#N/A	#N/A	#N/A	#N/A	#N/A	#N/A	#N/A	#N/A	#N/A	#N/A	#N/A	#N/A	#N/A	#N/A	#N/A	#N/A	#N/A	#N/A	#N/A	#N/A	#N/A	#N/A	#N/A	#N/A	#N/A	#N/A	#N/A	#N/A	#N/A	#N/A	0.175771	#N/A	0.172691	0.16783	0.144817	0.122332	0.166168	0.154154	0.198558	0.162381	0.1801	0.145151	0.164864	0.201845	0.12152	0.164735	0.156783	#N/A	#N/A	#N/A	#N/A	#N/A	#N/A	#N/A	#N/A	#N/A	#N/A	0.112587	#N/A	17	ENSG00000149357	LAMTOR1	protein_coding	late endosomal/lysosomal adaptor, MAPK and MTOR activator 1 [Source:HGNC Symbol;Acc:HGNC:26068]
GABRE	#N/A	#N/A	#N/A	#N/A	#N/A	#N/A	#N/A	#N/A	#N/A	#N/A	#N/A	#N/A	#N/A	#N/A	#N/A	#N/A	#N/A	#N/A	#N/A	#N/A	#N/A	#N/A	#N/A	#N/A	#N/A	#N/A	#N/A	#N/A	#N/A	#N/A	#N/A	#N/A	#N/A	#N/A	0.113042	0.0408405	0.0786378	0.102634	0.0574882	0.0788423	0.122815	0.0500896	0.111811	0.0685017	0.0738021	0.0889653	0.0852256	0.103758	#N/A	0.0476624	0.047483	#N/A	#N/A	#N/A	#N/A	#N/A	#N/A	#N/A	#N/A	#N/A	#N/A	0.0822135	#N/A	17	ENSG00000102287	GABRE	protein_coding	gamma-aminobutyric acid type A receptor subunit epsilon [Source:HGNC Symbol;Acc:HGNC:4085]
SARM1	#N/A	#N/A	#N/A	#N/A	#N/A	#N/A	#N/A	#N/A	#N/A	#N/A	#N/A	#N/A	#N/A	#N/A	#N/A	#N/A	#N/A	#N/A	#N/A	#N/A	#N/A	#N/A	#N/A	#N/A	#N/A	#N/A	#N/A	#N/A	#N/A	#N/A	#N/A	#N/A	#N/A	#N/A	1.32124	0.523717	1.19622	1.24572	0.982866	1.24676	1.23776	1.47909	0.968792	1.22465	0.816158	0.863783	1.07746	1.16822	0.670463	0.837656	1.56257	#N/A	#N/A	#N/A	#N/A	#N/A	#N/A	#N/A	#N/A	#N/A	#N/A	#N/A	#N/A	17	ENSG00000004139	SARM1	protein_coding	sterile alpha and TIR motif containing 1 [Source:HGNC Symbol;Acc:HGNC:17074]
NOP9#196943	#N/A	#N/A	#N/A	#N/A	#N/A	#N/A	#N/A	#N/A	#N/A	#N/A	#N/A	#N/A	#N/A	#N/A	#N/A	#N/A	#N/A	#N/A	#N/A	#N/A	#N/A	#N/A	#N/A	#N/A	#N/A	#N/A	#N/A	#N/A	#N/A	#N/A	#N/A	#N/A	#N/A	#N/A	0.071178	#N/A	0.0758771	0.0717921	0.0686095	0.0312707	0.0993356	0.0501067	0.104063	0.0640237	0.0905652	0.0653304	0.0940616	0.0763314	#N/A	0.115735	0.0614746	#N/A	#N/A	#N/A	#N/A	#N/A	#N/A	#N/A	#N/A	#N/A	#N/A	0.0812705	0.0786939	17	ENSG00000196943	NOP9	protein_coding	NOP9 nucleolar protein [Source:HGNC Symbol;Acc:HGNC:19826]
