## Supplemental Data Files for "Single-Nucleus to Whole Body Phenotyping Reveals Neuromuscular Impairment and Preserved Exercise Adaptations in Long-Term Pediatric HSCT Survivors >10 years after treatment": Supplemental Data 8 - Muscle_Markers_sub.xlsx (part 60 of 334)

### Sheet: Endo_s5 (continued)
geneID	Adipocyte	Bcell	Endo_s1	Endo_s3	Endo_s4	Endo_s5	Endo_s6	EndoAct	EndoCyto	EndoEmbMTJ	EndoMyo_s1	EndoMyo_s2	EndoSmooth	Fib_s1	Fib_s2	Fib_s3	Fib_s4	Fib_s5	Fib_s6	Fib_s8	Fib_s9	FibCyto	FibMyo_s1	FibMyo_s2	FibSmoothMuSC	ImmunoMyo	Macrophage_s1	Macrophage_s2	Macrophage_s3	Mast	MuSC_s1	MuSC_s2	MuSCCyto	MuSCMyo	Myo_s1	Myo_s2	Myo_s3	Myo_s4	MyoCyto_s1	MyoCyto_s2	MyoI_s1	MyoI_s2	MyoII_s1	MyoII_s2	MyoII_s3	MyoII_s4	MyoII_s5	MyoII_s6	MyoIINMJ	MyoIIX	MyoMTJ	Smooth_s1	Smooth_s2	Smooth_s3	Smooth_s4	Smooth_s5	Smooth_s6	SmoothCyto	SmoothEndo	SmoothFib	SmoothMyoAdipo	Tcell	TNKcell	Num_diff	ensembl_gene_id	hgnc_symbol	gene_biotype	description
EMC3	#N/A	#N/A	#N/A	#N/A	#N/A	#N/A	#N/A	#N/A	#N/A	#N/A	#N/A	#N/A	#N/A	#N/A	#N/A	#N/A	#N/A	#N/A	#N/A	#N/A	#N/A	#N/A	#N/A	#N/A	#N/A	#N/A	#N/A	#N/A	#N/A	#N/A	#N/A	#N/A	#N/A	#N/A	#N/A	#N/A	#N/A	#N/A	#N/A	#N/A	#N/A	#N/A	#N/A	#N/A	#N/A	#N/A	#N/A	#N/A	#N/A	#N/A	#N/A	#N/A	#N/A	#N/A	#N/A	#N/A	#N/A	#N/A	#N/A	#N/A	#N/A	#N/A	0.216807	1	ENSG00000125037	EMC3	protein_coding	ER membrane protein complex subunit 3 [Source:HGNC Symbol;Acc:HGNC:23999]
SCML1	#N/A	#N/A	#N/A	#N/A	#N/A	#N/A	#N/A	#N/A	#N/A	#N/A	#N/A	#N/A	#N/A	#N/A	#N/A	#N/A	#N/A	#N/A	#N/A	#N/A	#N/A	#N/A	#N/A	#N/A	#N/A	#N/A	#N/A	#N/A	#N/A	#N/A	#N/A	#N/A	#N/A	#N/A	#N/A	#N/A	#N/A	#N/A	#N/A	#N/A	#N/A	#N/A	#N/A	#N/A	#N/A	#N/A	#N/A	#N/A	#N/A	#N/A	#N/A	#N/A	#N/A	#N/A	#N/A	#N/A	#N/A	#N/A	#N/A	#N/A	#N/A	#N/A	0.355916	1	ENSG00000047634	SCML1	protein_coding	Scm polycomb group protein like 1 [Source:HGNC Symbol;Acc:HGNC:10580]
CRYL1	#N/A	#N/A	#N/A	#N/A	#N/A	#N/A	#N/A	#N/A	#N/A	#N/A	#N/A	#N/A	#N/A	#N/A	#N/A	#N/A	#N/A	#N/A	#N/A	#N/A	#N/A	#N/A	#N/A	#N/A	#N/A	#N/A	#N/A	#N/A	#N/A	#N/A	#N/A	#N/A	#N/A	#N/A	#N/A	#N/A	#N/A	#N/A	#N/A	#N/A	#N/A	#N/A	#N/A	#N/A	#N/A	#N/A	#N/A	#N/A	#N/A	#N/A	#N/A	#N/A	#N/A	#N/A	#N/A	#N/A	#N/A	#N/A	#N/A	#N/A	#N/A	#N/A	0.139445	1	ENSG00000165475	CRYL1	protein_coding	crystallin lambda 1 [Source:HGNC Symbol;Acc:HGNC:18246]
TLCD2#185561	#N/A	#N/A	#N/A	#N/A	#N/A	#N/A	#N/A	#N/A	#N/A	#N/A	#N/A	#N/A	#N/A	#N/A	#N/A	#N/A	#N/A	#N/A	#N/A	#N/A	#N/A	#N/A	#N/A	#N/A	#N/A	#N/A	#N/A	#N/A	#N/A	#N/A	#N/A	#N/A	#N/A	#N/A	#N/A	#N/A	#N/A	#N/A	#N/A	#N/A	#N/A	#N/A	#N/A	#N/A	#N/A	#N/A	#N/A	#N/A	#N/A	#N/A	#N/A	#N/A	#N/A	#N/A	#N/A	#N/A	#N/A	#N/A	#N/A	#N/A	#N/A	#N/A	0.0852666	1	ENSG00000185561	TLCD2	protein_coding	TLC domain containing 2 [Source:HGNC Symbol;Acc:HGNC:33522]
AKR1E2	#N/A	#N/A	#N/A	#N/A	#N/A	#N/A	#N/A	#N/A	#N/A	#N/A	#N/A	#N/A	#N/A	#N/A	#N/A	#N/A	#N/A	#N/A	#N/A	#N/A	#N/A	#N/A	#N/A	#N/A	#N/A	#N/A	#N/A	#N/A	#N/A	#N/A	#N/A	#N/A	#N/A	#N/A	#N/A	#N/A	#N/A	#N/A	#N/A	#N/A	#N/A	#N/A	#N/A	#N/A	#N/A	#N/A	#N/A	#N/A	#N/A	#N/A	#N/A	#N/A	#N/A	#N/A	#N/A	#N/A	#N/A	#N/A	#N/A	#N/A	#N/A	#N/A	0.166014	1	ENSG00000165568	AKR1E2	protein_coding	aldo-keto reductase family 1 member E2 [Source:HGNC Symbol;Acc:HGNC:23437]
ENY2	#N/A	#N/A	#N/A	#N/A	#N/A	#N/A	#N/A	#N/A	#N/A	#N/A	#N/A	#N/A	#N/A	#N/A	#N/A	#N/A	#N/A	#N/A	#N/A	#N/A	#N/A	#N/A	#N/A	#N/A	#N/A	#N/A	#N/A	#N/A	#N/A	#N/A	#N/A	#N/A	#N/A	#N/A	#N/A	#N/A	#N/A	#N/A	#N/A	#N/A	#N/A	#N/A	#N/A	#N/A	#N/A	#N/A	#N/A	#N/A	#N/A	#N/A	#N/A	#N/A	#N/A	#N/A	#N/A	#N/A	#N/A	#N/A	#N/A	#N/A	#N/A	#N/A	0.247745	1	ENSG00000120533	ENY2	protein_coding	ENY2 transcription and export complex 2 subunit [Source:HGNC Symbol;Acc:HGNC:24449]
AZIN1	#N/A	#N/A	#N/A	#N/A	#N/A	#N/A	#N/A	#N/A	#N/A	#N/A	#N/A	#N/A	#N/A	#N/A	#N/A	#N/A	#N/A	#N/A	#N/A	#N/A	#N/A	#N/A	#N/A	#N/A	#N/A	#N/A	#N/A	#N/A	#N/A	#N/A	#N/A	#N/A	#N/A	#N/A	#N/A	#N/A	#N/A	#N/A	#N/A	#N/A	#N/A	#N/A	#N/A	#N/A	#N/A	#N/A	#N/A	#N/A	#N/A	#N/A	#N/A	#N/A	#N/A	#N/A	#N/A	#N/A	#N/A	#N/A	#N/A	#N/A	#N/A	#N/A	0.498402	1	ENSG00000155096	AZIN1	protein_coding	antizyme inhibitor 1 [Source:HGNC Symbol;Acc:HGNC:16432]
VEZT	#N/A	#N/A	#N/A	#N/A	#N/A	#N/A	#N/A	#N/A	#N/A	#N/A	#N/A	#N/A	#N/A	#N/A	#N/A	#N/A	#N/A	#N/A	#N/A	#N/A	#N/A	#N/A	#N/A	#N/A	#N/A	#N/A	#N/A	#N/A	#N/A	#N/A	#N/A	#N/A	#N/A	#N/A	#N/A	#N/A	#N/A	#N/A	#N/A	#N/A	#N/A	#N/A	#N/A	#N/A	#N/A	#N/A	#N/A	#N/A	#N/A	#N/A	#N/A	#N/A	#N/A	#N/A	#N/A	#N/A	#N/A	#N/A	#N/A	#N/A	#N/A	#N/A	1.12288	1	ENSG00000028203	VEZT	protein_coding	vezatin, adherens junctions transmembrane protein [Source:HGNC Symbol;Acc:HGNC:18258]
NUBPL	#N/A	#N/A	#N/A	#N/A	#N/A	#N/A	#N/A	#N/A	#N/A	#N/A	#N/A	#N/A	#N/A	#N/A	#N/A	#N/A	#N/A	#N/A	#N/A	#N/A	#N/A	#N/A	#N/A	#N/A	#N/A	#N/A	#N/A	#N/A	#N/A	#N/A	#N/A	#N/A	#N/A	#N/A	#N/A	#N/A	#N/A	#N/A	#N/A	#N/A	#N/A	#N/A	#N/A	#N/A	#N/A	#N/A	#N/A	#N/A	#N/A	#N/A	#N/A	#N/A	#N/A	#N/A	#N/A	#N/A	#N/A	#N/A	#N/A	#N/A	#N/A	#N/A	1.13889	1	ENSG00000151413	NUBPL	protein_coding	NUBP iron-sulfur cluster assembly factor, mitochondrial [Source:HGNC Symbol;Acc:HGNC:20278]
CFAP70	#N/A	#N/A	#N/A	#N/A	#N/A	#N/A	#N/A	#N/A	#N/A	#N/A	#N/A	#N/A	#N/A	#N/A	#N/A	#N/A	#N/A	#N/A	#N/A	#N/A	#N/A	#N/A	#N/A	#N/A	#N/A	#N/A	#N/A	#N/A	#N/A	#N/A	#N/A	#N/A	#N/A	#N/A	#N/A	#N/A	#N/A	#N/A	#N/A	#N/A	#N/A	#N/A	#N/A	#N/A	#N/A	#N/A	#N/A	#N/A	#N/A	#N/A	#N/A	#N/A	#N/A	#N/A	#N/A	#N/A	#N/A	#N/A	#N/A	#N/A	#N/A	#N/A	0.0908884	1	ENSG00000156042	CFAP70	protein_coding	cilia and flagella associated protein 70 [Source:HGNC Symbol;Acc:HGNC:30726]
DHRS12	#N/A	#N/A	#N/A	#N/A	#N/A	#N/A	#N/A	#N/A	#N/A	#N/A	#N/A	#N/A	#N/A	#N/A	#N/A	#N/A	#N/A	#N/A	#N/A	#N/A	#N/A	#N/A	#N/A	#N/A	#N/A	#N/A	#N/A	#N/A	#N/A	#N/A	#N/A	#N/A	#N/A	#N/A	#N/A	#N/A	#N/A	#N/A	#N/A	#N/A	#N/A	#N/A	#N/A	#N/A	#N/A	#N/A	#N/A	#N/A	#N/A	#N/A	#N/A	#N/A	#N/A	#N/A	#N/A	#N/A	#N/A	#N/A	#N/A	#N/A	#N/A	#N/A	0.527044	1	ENSG00000102796	DHRS12	protein_coding	dehydrogenase/reductase 12 [Source:HGNC Symbol;Acc:HGNC:25832]
ZNF549	#N/A	#N/A	#N/A	#N/A	#N/A	#N/A	#N/A	#N/A	#N/A	#N/A	#N/A	#N/A	#N/A	#N/A	#N/A	#N/A	#N/A	#N/A	#N/A	#N/A	#N/A	#N/A	#N/A	#N/A	#N/A	#N/A	#N/A	#N/A	#N/A	#N/A	#N/A	#N/A	#N/A	#N/A	#N/A	#N/A	#N/A	#N/A	#N/A	#N/A	#N/A	#N/A	#N/A	#N/A	#N/A	#N/A	#N/A	#N/A	#N/A	#N/A	#N/A	#N/A	#N/A	#N/A	#N/A	#N/A	#N/A	#N/A	#N/A	#N/A	#N/A	#N/A	0.0816246	1	ENSG00000121406	ZNF549	protein_coding	zinc finger protein 549 [Source:HGNC Symbol;Acc:HGNC:26632]
CTSA	#N/A	#N/A	#N/A	#N/A	#N/A	#N/A	#N/A	#N/A	#N/A	#N/A	#N/A	#N/A	#N/A	#N/A	#N/A	#N/A	#N/A	#N/A	#N/A	#N/A	#N/A	#N/A	#N/A	#N/A	#N/A	#N/A	#N/A	#N/A	#N/A	#N/A	#N/A	#N/A	#N/A	#N/A	#N/A	#N/A	#N/A	#N/A	#N/A	#N/A	#N/A	#N/A	#N/A	#N/A	#N/A	#N/A	#N/A	#N/A	#N/A	#N/A	#N/A	#N/A	#N/A	#N/A	#N/A	#N/A	#N/A	#N/A	#N/A	#N/A	#N/A	#N/A	0.142802	1	ENSG00000064601	CTSA	protein_coding	cathepsin A [Source:HGNC Symbol;Acc:HGNC:9251]
MLLT10	#N/A	#N/A	#N/A	#N/A	#N/A	#N/A	#N/A	#N/A	#N/A	#N/A	#N/A	#N/A	#N/A	#N/A	#N/A	#N/A	#N/A	#N/A	#N/A	#N/A	#N/A	#N/A	#N/A	#N/A	#N/A	#N/A	#N/A	#N/A	#N/A	#N/A	#N/A	#N/A	#N/A	#N/A	#N/A	#N/A	#N/A	#N/A	#N/A	#N/A	#N/A	#N/A	#N/A	#N/A	#N/A	#N/A	#N/A	#N/A	#N/A	#N/A	#N/A	#N/A	#N/A	#N/A	#N/A	#N/A	#N/A	#N/A	#N/A	#N/A	#N/A	#N/A	0.808322	1	ENSG00000078403	MLLT10	protein_coding	MLLT10 histone lysine methyltransferase DOT1L cofactor [Source:HGNC Symbol;Acc:HGNC:16063]
AFMID	#N/A	#N/A	#N/A	#N/A	#N/A	#N/A	#N/A	#N/A	#N/A	#N/A	#N/A	#N/A	#N/A	#N/A	#N/A	#N/A	#N/A	#N/A	#N/A	#N/A	#N/A	#N/A	#N/A	#N/A	#N/A	#N/A	#N/A	#N/A	#N/A	#N/A	#N/A	#N/A	#N/A	#N/A	#N/A	#N/A	#N/A	#N/A	#N/A	#N/A	#N/A	#N/A	#N/A	#N/A	#N/A	#N/A	#N/A	#N/A	#N/A	#N/A	#N/A	#N/A	#N/A	#N/A	#N/A	#N/A	#N/A	#N/A	#N/A	#N/A	#N/A	#N/A	0.122807	1	ENSG00000183077	AFMID	protein_coding	arylformamidase [Source:HGNC Symbol;Acc:HGNC:20910]
SLC28A2-AS1	#N/A	#N/A	#N/A	#N/A	#N/A	#N/A	#N/A	#N/A	#N/A	#N/A	#N/A	#N/A	#N/A	#N/A	#N/A	#N/A	#N/A	#N/A	#N/A	#N/A	#N/A	#N/A	#N/A	#N/A	#N/A	#N/A	#N/A	#N/A	#N/A	#N/A	#N/A	#N/A	#N/A	#N/A	#N/A	#N/A	#N/A	#N/A	#N/A	#N/A	#N/A	#N/A	#N/A	#N/A	#N/A	#N/A	#N/A	#N/A	#N/A	#N/A	#N/A	#N/A	#N/A	#N/A	#N/A	#N/A	#N/A	#N/A	#N/A	#N/A	#N/A	#N/A	0.107622	1	ENSG00000259520	SLC28A2-AS1	lncRNA	SLC28A2 antisense RNA 1 [Source:HGNC Symbol;Acc:HGNC:55417]
HARS1	#N/A	#N/A	#N/A	#N/A	#N/A	#N/A	#N/A	#N/A	#N/A	#N/A	#N/A	#N/A	#N/A	#N/A	#N/A	#N/A	#N/A	#N/A	#N/A	#N/A	#N/A	#N/A	#N/A	#N/A	#N/A	#N/A	#N/A	#N/A	#N/A	#N/A	#N/A	#N/A	#N/A	#N/A	#N/A	#N/A	#N/A	#N/A	#N/A	#N/A	#N/A	#N/A	#N/A	#N/A	#N/A	#N/A	#N/A	#N/A	#N/A	#N/A	#N/A	#N/A	#N/A	#N/A	#N/A	#N/A	#N/A	#N/A	#N/A	#N/A	#N/A	#N/A	0.298234	1	ENSG00000170445	HARS1	protein_coding	histidyl-tRNA synthetase 1 [Source:HGNC Symbol;Acc:HGNC:4816]
PRKACA#072062	#N/A	#N/A	#N/A	#N/A	#N/A	#N/A	#N/A	#N/A	#N/A	#N/A	#N/A	#N/A	#N/A	#N/A	#N/A	#N/A	#N/A	#N/A	#N/A	#N/A	#N/A	#N/A	#N/A	#N/A	#N/A	#N/A	#N/A	#N/A	#N/A	#N/A	#N/A	#N/A	#N/A	#N/A	#N/A	#N/A	#N/A	#N/A	#N/A	#N/A	#N/A	#N/A	#N/A	#N/A	#N/A	#N/A	#N/A	#N/A	#N/A	#N/A	#N/A	#N/A	#N/A	#N/A	#N/A	#N/A	#N/A	#N/A	#N/A	#N/A	#N/A	#N/A	0.114225	1	ENSG00000072062	PRKACA	protein_coding	protein kinase cAMP-activated catalytic subunit alpha [Source:HGNC Symbol;Acc:HGNC:9380]
XPNPEP3	#N/A	#N/A	#N/A	#N/A	#N/A	#N/A	#N/A	#N/A	#N/A	#N/A	#N/A	#N/A	#N/A	#N/A	#N/A	#N/A	#N/A	#N/A	#N/A	#N/A	#N/A	#N/A	#N/A	#N/A	#N/A	#N/A	#N/A	#N/A	#N/A	#N/A	#N/A	#N/A	#N/A	#N/A	#N/A	#N/A	#N/A	#N/A	#N/A	#N/A	#N/A	#N/A	#N/A	#N/A	#N/A	#N/A	#N/A	#N/A	#N/A	#N/A	#N/A	#N/A	#N/A	#N/A	#N/A	#N/A	#N/A	#N/A	#N/A	#N/A	#N/A	#N/A	1.17468	1	ENSG00000196236	XPNPEP3	protein_coding	X-prolyl aminopeptidase 3 [Source:HGNC Symbol;Acc:HGNC:28052]
RHOU#116574	#N/A	#N/A	#N/A	#N/A	#N/A	#N/A	#N/A	#N/A	#N/A	#N/A	#N/A	#N/A	#N/A	#N/A	#N/A	#N/A	#N/A	#N/A	#N/A	#N/A	#N/A	#N/A	#N/A	#N/A	#N/A	#N/A	#N/A	#N/A	#N/A	#N/A	#N/A	#N/A	#N/A	#N/A	#N/A	#N/A	#N/A	#N/A	#N/A	#N/A	#N/A	#N/A	#N/A	#N/A	#N/A	#N/A	#N/A	#N/A	#N/A	#N/A	#N/A	#N/A	#N/A	#N/A	#N/A	#N/A	#N/A	#N/A	#N/A	#N/A	#N/A	#N/A	0.0550022	1	ENSG00000116574	RHOU	protein_coding	ras homolog family member U [Source:HGNC Symbol;Acc:HGNC:17794]
SREK1IP1	#N/A	#N/A	#N/A	#N/A	#N/A	#N/A	#N/A	#N/A	#N/A	#N/A	#N/A	#N/A	#N/A	#N/A	#N/A	#N/A	#N/A	#N/A	#N/A	#N/A	#N/A	#N/A	#N/A	#N/A	#N/A	#N/A	#N/A	#N/A	#N/A	#N/A	#N/A	#N/A	#N/A	#N/A	#N/A	#N/A	#N/A	#N/A	#N/A	#N/A	#N/A	#N/A	#N/A	#N/A	#N/A	#N/A	#N/A	#N/A	#N/A	#N/A	#N/A	#N/A	#N/A	#N/A	#N/A	#N/A	#N/A	#N/A	#N/A	#N/A	#N/A	#N/A	0.715361	1	ENSG00000153006	SREK1IP1	protein_coding	SREK1 interacting protein 1 [Source:HGNC Symbol;Acc:HGNC:26716]
AHCYL1	#N/A	#N/A	#N/A	#N/A	#N/A	#N/A	#N/A	#N/A	#N/A	#N/A	#N/A	#N/A	#N/A	#N/A	#N/A	#N/A	#N/A	#N/A	#N/A	#N/A	#N/A	#N/A	#N/A	#N/A	#N/A	#N/A	#N/A	#N/A	#N/A	#N/A	#N/A	#N/A	#N/A	#N/A	#N/A	#N/A	#N/A	#N/A	#N/A	#N/A	#N/A	#N/A	#N/A	#N/A	#N/A	#N/A	#N/A	#N/A	#N/A	#N/A	#N/A	#N/A	#N/A	#N/A	#N/A	#N/A	#N/A	#N/A	#N/A	#N/A	#N/A	#N/A	0.770369	1	ENSG00000168710	AHCYL1	protein_coding	adenosylhomocysteinase like 1 [Source:HGNC Symbol;Acc:HGNC:344]
ARMCX3	#N/A	#N/A	#N/A	#N/A	#N/A	#N/A	#N/A	#N/A	#N/A	#N/A	#N/A	#N/A	#N/A	#N/A	#N/A	#N/A	#N/A	#N/A	#N/A	#N/A	#N/A	#N/A	#N/A	#N/A	#N/A	#N/A	#N/A	#N/A	#N/A	#N/A	#N/A	#N/A	#N/A	#N/A	#N/A	#N/A	#N/A	#N/A	#N/A	#N/A	#N/A	#N/A	#N/A	#N/A	#N/A	#N/A	#N/A	#N/A	#N/A	#N/A	#N/A	#N/A	#N/A	#N/A	#N/A	#N/A	#N/A	#N/A	#N/A	#N/A	#N/A	#N/A	0.137327	1	ENSG00000102401	ARMCX3	protein_coding	armadillo repeat containing X-linked 3 [Source:HGNC Symbol;Acc:HGNC:24065]
RBMX2	#N/A	#N/A	#N/A	#N/A	#N/A	#N/A	#N/A	#N/A	#N/A	#N/A	#N/A	#N/A	#N/A	#N/A	#N/A	#N/A	#N/A	#N/A	#N/A	#N/A	#N/A	#N/A	#N/A	#N/A	#N/A	#N/A	#N/A	#N/A	#N/A	#N/A	#N/A	#N/A	#N/A	#N/A	#N/A	#N/A	#N/A	#N/A	#N/A	#N/A	#N/A	#N/A	#N/A	#N/A	#N/A	#N/A	#N/A	#N/A	#N/A	#N/A	#N/A	#N/A	#N/A	#N/A	#N/A	#N/A	#N/A	#N/A	#N/A	#N/A	#N/A	#N/A	0.0843408	1	ENSG00000134597	RBMX2	protein_coding	RNA binding motif protein X-linked 2 [Source:HGNC Symbol;Acc:HGNC:24282]
ERO1B	#N/A	#N/A	#N/A	#N/A	#N/A	#N/A	#N/A	#N/A	#N/A	#N/A	#N/A	#N/A	#N/A	#N/A	#N/A	#N/A	#N/A	#N/A	#N/A	#N/A	#N/A	#N/A	#N/A	#N/A	#N/A	#N/A	#N/A	#N/A	#N/A	#N/A	#N/A	#N/A	#N/A	#N/A	#N/A	#N/A	#N/A	#N/A	#N/A	#N/A	#N/A	#N/A	#N/A	#N/A	#N/A	#N/A	#N/A	#N/A	#N/A	#N/A	#N/A	#N/A	#N/A	#N/A	#N/A	#N/A	#N/A	#N/A	#N/A	#N/A	#N/A	#N/A	1.06664	1	ENSG00000086619	ERO1B	protein_coding	endoplasmic reticulum oxidoreductase 1 beta [Source:HGNC Symbol;Acc:HGNC:14355]
NIPSNAP3B	#N/A	#N/A	#N/A	#N/A	#N/A	#N/A	#N/A	#N/A	#N/A	#N/A	#N/A	#N/A	#N/A	#N/A	#N/A	#N/A	#N/A	#N/A	#N/A	#N/A	#N/A	#N/A	#N/A	#N/A	#N/A	#N/A	#N/A	#N/A	#N/A	#N/A	#N/A	#N/A	#N/A	#N/A	#N/A	#N/A	#N/A	#N/A	#N/A	#N/A	#N/A	#N/A	#N/A	#N/A	#N/A	#N/A	#N/A	#N/A	#N/A	#N/A	#N/A	#N/A	#N/A	#N/A	#N/A	#N/A	#N/A	#N/A	#N/A	#N/A	#N/A	#N/A	0.11644	1	ENSG00000165028	NIPSNAP3B	protein_coding	nipsnap homolog 3B [Source:HGNC Symbol;Acc:HGNC:23641]
ACTL6A	#N/A	#N/A	#N/A	#N/A	#N/A	#N/A	#N/A	#N/A	#N/A	#N/A	#N/A	#N/A	#N/A	#N/A	#N/A	#N/A	#N/A	#N/A	#N/A	#N/A	#N/A	#N/A	#N/A	#N/A	#N/A	#N/A	#N/A	#N/A	#N/A	#N/A	#N/A	#N/A	#N/A	#N/A	#N/A	#N/A	#N/A	#N/A	#N/A	#N/A	#N/A	#N/A	#N/A	#N/A	#N/A	#N/A	#N/A	#N/A	#N/A	#N/A	#N/A	#N/A	#N/A	#N/A	#N/A	#N/A	#N/A	#N/A	#N/A	#N/A	#N/A	#N/A	0.191312	1	ENSG00000136518	ACTL6A	protein_coding	actin like 6A [Source:HGNC Symbol;Acc:HGNC:24124]
RBBP9	#N/A	#N/A	#N/A	#N/A	#N/A	#N/A	#N/A	#N/A	#N/A	#N/A	#N/A	#N/A	#N/A	#N/A	#N/A	#N/A	#N/A	#N/A	#N/A	#N/A	#N/A	#N/A	#N/A	#N/A	#N/A	#N/A	#N/A	#N/A	#N/A	#N/A	#N/A	#N/A	#N/A	#N/A	#N/A	#N/A	#N/A	#N/A	#N/A	#N/A	#N/A	#N/A	#N/A	#N/A	#N/A	#N/A	#N/A	#N/A	#N/A	#N/A	#N/A	#N/A	#N/A	#N/A	#N/A	#N/A	#N/A	#N/A	#N/A	#N/A	#N/A	#N/A	0.0534116	1	ENSG00000089050	RBBP9	protein_coding	RB binding protein 9, serine hydrolase [Source:HGNC Symbol;Acc:HGNC:9892]
SMPD1	#N/A	#N/A	#N/A	#N/A	#N/A	#N/A	#N/A	#N/A	#N/A	#N/A	#N/A	#N/A	#N/A	#N/A	#N/A	#N/A	#N/A	#N/A	#N/A	#N/A	#N/A	#N/A	#N/A	#N/A	#N/A	#N/A	#N/A	#N/A	#N/A	#N/A	#N/A	#N/A	#N/A	#N/A	#N/A	#N/A	#N/A	#N/A	#N/A	#N/A	#N/A	#N/A	#N/A	#N/A	#N/A	#N/A	#N/A	#N/A	#N/A	#N/A	#N/A	#N/A	#N/A	#N/A	#N/A	#N/A	#N/A	#N/A	#N/A	#N/A	#N/A	#N/A	0.0494142	1	ENSG00000166311	SMPD1	protein_coding	sphingomyelin phosphodiesterase 1 [Source:HGNC Symbol;Acc:HGNC:11120]
SCYL1	#N/A	#N/A	#N/A	#N/A	#N/A	#N/A	#N/A	#N/A	#N/A	#N/A	#N/A	#N/A	#N/A	#N/A	#N/A	#N/A	#N/A	#N/A	#N/A	#N/A	#N/A	#N/A	#N/A	#N/A	#N/A	#N/A	#N/A	#N/A	#N/A	#N/A	#N/A	#N/A	#N/A	#N/A	#N/A	#N/A	#N/A	#N/A	#N/A	#N/A	#N/A	#N/A	#N/A	#N/A	#N/A	#N/A	#N/A	#N/A	#N/A	#N/A	#N/A	#N/A	#N/A	#N/A	#N/A	#N/A	#N/A	#N/A	#N/A	#N/A	#N/A	#N/A	0.110042	1	ENSG00000142186	SCYL1	protein_coding	SCY1 like pseudokinase 1 [Source:HGNC Symbol;Acc:HGNC:14372]
RBBP5	#N/A	#N/A	#N/A	#N/A	#N/A	#N/A	#N/A	#N/A	#N/A	#N/A	#N/A	#N/A	#N/A	#N/A	#N/A	#N/A	#N/A	#N/A	#N/A	#N/A	#N/A	#N/A	#N/A	#N/A	#N/A	#N/A	#N/A	#N/A	#N/A	#N/A	#N/A	#N/A	#N/A	#N/A	#N/A	#N/A	#N/A	#N/A	#N/A	#N/A	#N/A	#N/A	#N/A	#N/A	#N/A	#N/A	#N/A	#N/A	#N/A	#N/A	#N/A	#N/A	#N/A	#N/A	#N/A	#N/A	#N/A	#N/A	#N/A	#N/A	#N/A	#N/A	0.447189	1	ENSG00000117222	RBBP5	protein_coding	RB binding protein 5, histone lysine methyltransferase complex subunit [Source:HGNC Symbol;Acc:HGNC:9888]
NUDT2	#N/A	#N/A	#N/A	#N/A	#N/A	#N/A	#N/A	#N/A	#N/A	#N/A	#N/A	#N/A	#N/A	#N/A	#N/A	#N/A	#N/A	#N/A	#N/A	#N/A	#N/A	#N/A	#N/A	#N/A	#N/A	#N/A	#N/A	#N/A	#N/A	#N/A	#N/A	#N/A	#N/A	#N/A	#N/A	#N/A	#N/A	#N/A	#N/A	#N/A	#N/A	#N/A	#N/A	#N/A	#N/A	#N/A	#N/A	#N/A	#N/A	#N/A	#N/A	#N/A	#N/A	#N/A	#N/A	#N/A	#N/A	#N/A	#N/A	#N/A	#N/A	#N/A	0.124249	1	ENSG00000164978	NUDT2	protein_coding	nudix hydrolase 2 [Source:HGNC Symbol;Acc:HGNC:8049]
#225806	#N/A	#N/A	#N/A	#N/A	#N/A	#N/A	#N/A	#N/A	#N/A	#N/A	#N/A	#N/A	#N/A	#N/A	#N/A	#N/A	#N/A	#N/A	#N/A	#N/A	#N/A	#N/A	#N/A	#N/A	#N/A	#N/A	#N/A	#N/A	#N/A	#N/A	#N/A	#N/A	#N/A	#N/A	#N/A	#N/A	#N/A	#N/A	#N/A	#N/A	#N/A	#N/A	#N/A	#N/A	#N/A	#N/A	#N/A	#N/A	#N/A	#N/A	#N/A	#N/A	#N/A	#N/A	#N/A	#N/A	#N/A	#N/A	#N/A	#N/A	#N/A	#N/A	0.0474899	1	ENSG00000225806		lncRNA	novel transcript, antisense to GNAS
POGK	#N/A	#N/A	#N/A	#N/A	#N/A	#N/A	#N/A	#N/A	#N/A	#N/A	#N/A	#N/A	#N/A	#N/A	#N/A	#N/A	#N/A	#N/A	#N/A	#N/A	#N/A	#N/A	#N/A	#N/A	#N/A	#N/A	#N/A	#N/A	#N/A	#N/A	#N/A	#N/A	#N/A	#N/A	#N/A	#N/A	#N/A	#N/A	#N/A	#N/A	#N/A	#N/A	#N/A	#N/A	#N/A	#N/A	#N/A	#N/A	#N/A	#N/A	#N/A	#N/A	#N/A	#N/A	#N/A	#N/A	#N/A	#N/A	#N/A	#N/A	#N/A	#N/A	0.355312	1	ENSG00000143157	POGK	protein_coding	pogo transposable element derived with KRAB domain [Source:HGNC Symbol;Acc:HGNC:18800]
PAXIP1	#N/A	#N/A	#N/A	#N/A	#N/A	#N/A	#N/A	#N/A	#N/A	#N/A	#N/A	#N/A	#N/A	#N/A	#N/A	#N/A	#N/A	#N/A	#N/A	#N/A	#N/A	#N/A	#N/A	#N/A	#N/A	#N/A	#N/A	#N/A	#N/A	#N/A	#N/A	#N/A	#N/A	#N/A	#N/A	#N/A	#N/A	#N/A	#N/A	#N/A	#N/A	#N/A	#N/A	#N/A	#N/A	#N/A	#N/A	#N/A	#N/A	#N/A	#N/A	#N/A	#N/A	#N/A	#N/A	#N/A	#N/A	#N/A	#N/A	#N/A	#N/A	#N/A	0.152696	1	ENSG00000157212	PAXIP1	protein_coding	PAX interacting protein 1 [Source:HGNC Symbol;Acc:HGNC:8624]
MAP3K20-AS1	#N/A	#N/A	#N/A	#N/A	#N/A	#N/A	#N/A	#N/A	#N/A	#N/A	#N/A	#N/A	#N/A	#N/A	#N/A	#N/A	#N/A	#N/A	#N/A	#N/A	#N/A	#N/A	#N/A	#N/A	#N/A	#N/A	#N/A	#N/A	#N/A	#N/A	#N/A	#N/A	#N/A	#N/A	#N/A	#N/A	#N/A	#N/A	#N/A	#N/A	#N/A	#N/A	#N/A	#N/A	#N/A	#N/A	#N/A	#N/A	#N/A	#N/A	#N/A	#N/A	#N/A	#N/A	#N/A	#N/A	#N/A	#N/A	#N/A	#N/A	#N/A	#N/A	0.212104	1	ENSG00000238133	MAP3K20-AS1	lncRNA	MAP3K20 antisense RNA 1 [Source:HGNC Symbol;Acc:HGNC:27935]
WASF3	#N/A	#N/A	#N/A	#N/A	#N/A	#N/A	#N/A	#N/A	#N/A	#N/A	#N/A	#N/A	#N/A	#N/A	#N/A	#N/A	#N/A	#N/A	#N/A	#N/A	#N/A	#N/A	#N/A	#N/A	#N/A	#N/A	#N/A	#N/A	#N/A	#N/A	#N/A	#N/A	#N/A	#N/A	#N/A	#N/A	#N/A	#N/A	#N/A	#N/A	#N/A	#N/A	#N/A	#N/A	#N/A	#N/A	#N/A	#N/A	#N/A	#N/A	#N/A	#N/A	#N/A	#N/A	#N/A	#N/A	#N/A	#N/A	#N/A	#N/A	#N/A	#N/A	0.0809358	1	ENSG00000132970	WASF3	protein_coding	WASP family member 3 [Source:HGNC Symbol;Acc:HGNC:12734]
#268205	#N/A	#N/A	#N/A	#N/A	#N/A	#N/A	#N/A	#N/A	#N/A	#N/A	#N/A	#N/A	#N/A	#N/A	#N/A	#N/A	#N/A	#N/A	#N/A	#N/A	#N/A	#N/A	#N/A	#N/A	#N/A	#N/A	#N/A	#N/A	#N/A	#N/A	#N/A	#N/A	#N/A	#N/A	#N/A	#N/A	#N/A	#N/A	#N/A	#N/A	#N/A	#N/A	#N/A	#N/A	#N/A	#N/A	#N/A	#N/A	#N/A	#N/A	#N/A	#N/A	#N/A	#N/A	#N/A	#N/A	#N/A	#N/A	#N/A	#N/A	#N/A	#N/A	0.461807	1	ENSG00000268205		lncRNA	novel transcript
GARNL3	#N/A	#N/A	#N/A	#N/A	#N/A	#N/A	#N/A	#N/A	#N/A	#N/A	#N/A	#N/A	#N/A	#N/A	#N/A	#N/A	#N/A	#N/A	#N/A	#N/A	#N/A	#N/A	#N/A	#N/A	#N/A	#N/A	#N/A	#N/A	#N/A	#N/A	#N/A	#N/A	#N/A	#N/A	#N/A	#N/A	#N/A	#N/A	#N/A	#N/A	#N/A	#N/A	#N/A	#N/A	#N/A	#N/A	#N/A	#N/A	#N/A	#N/A	#N/A	#N/A	#N/A	#N/A	#N/A	#N/A	#N/A	#N/A	#N/A	#N/A	#N/A	#N/A	0.258552	1	ENSG00000136895	GARNL3	protein_coding	GTPase activating Rap/RanGAP domain like 3 [Source:HGNC Symbol;Acc:HGNC:25425]
#232063	#N/A	#N/A	#N/A	#N/A	#N/A	#N/A	#N/A	#N/A	#N/A	#N/A	#N/A	#N/A	#N/A	#N/A	#N/A	#N/A	#N/A	#N/A	#N/A	#N/A	#N/A	#N/A	#N/A	#N/A	#N/A	#N/A	#N/A	#N/A	#N/A	#N/A	#N/A	#N/A	#N/A	#N/A	#N/A	#N/A	#N/A	#N/A	#N/A	#N/A	#N/A	#N/A	#N/A	#N/A	#N/A	#N/A	#N/A	#N/A	#N/A	#N/A	#N/A	#N/A	#N/A	#N/A	#N/A	#N/A	#N/A	#N/A	#N/A	#N/A	#N/A	#N/A	0.0837957	1	ENSG00000232063		lncRNA	novel transcript
DCBLD2	#N/A	#N/A	#N/A	#N/A	#N/A	#N/A	#N/A	#N/A	#N/A	#N/A	#N/A	#N/A	#N/A	#N/A	#N/A	#N/A	#N/A	#N/A	#N/A	#N/A	#N/A	#N/A	#N/A	#N/A	#N/A	#N/A	#N/A	#N/A	#N/A	#N/A	#N/A	#N/A	#N/A	#N/A	#N/A	#N/A	#N/A	#N/A	#N/A	#N/A	#N/A	#N/A	#N/A	#N/A	#N/A	#N/A	#N/A	#N/A	#N/A	#N/A	#N/A	#N/A	#N/A	#N/A	#N/A	#N/A	#N/A	#N/A	#N/A	#N/A	#N/A	0.181629	#N/A	1	ENSG00000057019	DCBLD2	protein_coding	discoidin, CUB and LCCL domain containing 2 [Source:HGNC Symbol;Acc:HGNC:24627]
ADAM9#168615	#N/A	#N/A	#N/A	#N/A	#N/A	#N/A	#N/A	#N/A	#N/A	#N/A	#N/A	#N/A	#N/A	#N/A	#N/A	#N/A	#N/A	#N/A	#N/A	#N/A	#N/A	#N/A	#N/A	#N/A	#N/A	#N/A	#N/A	#N/A	#N/A	#N/A	#N/A	#N/A	#N/A	#N/A	#N/A	#N/A	#N/A	#N/A	#N/A	#N/A	#N/A	#N/A	#N/A	#N/A	#N/A	#N/A	#N/A	#N/A	#N/A	#N/A	#N/A	#N/A	#N/A	#N/A	#N/A	#N/A	#N/A	#N/A	#N/A	#N/A	#N/A	0.48954	#N/A	1	ENSG00000168615	ADAM9	protein_coding	ADAM metallopeptidase domain 9 [Source:HGNC Symbol;Acc:HGNC:216]
TNFAIP2	#N/A	#N/A	#N/A	#N/A	#N/A	#N/A	#N/A	#N/A	#N/A	#N/A	#N/A	#N/A	#N/A	#N/A	#N/A	#N/A	#N/A	#N/A	#N/A	#N/A	#N/A	#N/A	#N/A	#N/A	#N/A	#N/A	#N/A	#N/A	#N/A	#N/A	#N/A	#N/A	#N/A	#N/A	#N/A	#N/A	#N/A	#N/A	#N/A	#N/A	#N/A	#N/A	#N/A	#N/A	#N/A	#N/A	#N/A	#N/A	#N/A	#N/A	#N/A	#N/A	#N/A	#N/A	#N/A	#N/A	#N/A	#N/A	#N/A	#N/A	#N/A	0.529456	#N/A	1	ENSG00000185215	TNFAIP2	protein_coding	TNF alpha induced protein 2 [Source:HGNC Symbol;Acc:HGNC:11895]
GOLIM4	#N/A	#N/A	#N/A	#N/A	#N/A	#N/A	#N/A	#N/A	#N/A	#N/A	#N/A	#N/A	#N/A	#N/A	#N/A	#N/A	#N/A	#N/A	#N/A	#N/A	#N/A	#N/A	#N/A	#N/A	#N/A	#N/A	#N/A	#N/A	#N/A	#N/A	#N/A	#N/A	#N/A	#N/A	#N/A	#N/A	#N/A	#N/A	#N/A	#N/A	#N/A	#N/A	#N/A	#N/A	#N/A	#N/A	#N/A	#N/A	#N/A	#N/A	#N/A	#N/A	#N/A	#N/A	#N/A	#N/A	#N/A	#N/A	#N/A	#N/A	#N/A	1.93563	#N/A	1	ENSG00000173905	GOLIM4	protein_coding	golgi integral membrane protein 4 [Source:HGNC Symbol;Acc:HGNC:15448]
FARP2	#N/A	#N/A	#N/A	#N/A	#N/A	#N/A	#N/A	#N/A	#N/A	#N/A	#N/A	#N/A	#N/A	#N/A	#N/A	#N/A	#N/A	#N/A	#N/A	#N/A	#N/A	#N/A	#N/A	#N/A	#N/A	#N/A	#N/A	#N/A	#N/A	#N/A	#N/A	#N/A	#N/A	#N/A	#N/A	#N/A	#N/A	#N/A	#N/A	#N/A	#N/A	#N/A	#N/A	#N/A	#N/A	#N/A	#N/A	#N/A	#N/A	#N/A	#N/A	#N/A	#N/A	#N/A	#N/A	#N/A	#N/A	#N/A	#N/A	#N/A	#N/A	1.56156	#N/A	1	ENSG00000006607	FARP2	protein_coding	FERM, ARH/RhoGEF and pleckstrin domain protein 2 [Source:HGNC Symbol;Acc:HGNC:16460]
GMDS-DT	#N/A	#N/A	#N/A	#N/A	#N/A	#N/A	#N/A	#N/A	#N/A	#N/A	#N/A	#N/A	#N/A	#N/A	#N/A	#N/A	#N/A	#N/A	#N/A	#N/A	#N/A	#N/A	#N/A	#N/A	#N/A	#N/A	#N/A	#N/A	#N/A	#N/A	#N/A	#N/A	#N/A	#N/A	#N/A	#N/A	#N/A	#N/A	#N/A	#N/A	#N/A	#N/A	#N/A	#N/A	#N/A	#N/A	#N/A	#N/A	#N/A	#N/A	#N/A	#N/A	#N/A	#N/A	#N/A	#N/A	#N/A	#N/A	#N/A	#N/A	#N/A	0.853264	#N/A	1	ENSG00000250903	GMDS-DT	lncRNA	GMDS divergent transcript [Source:HGNC Symbol;Acc:HGNC:48993]
ZNF516	#N/A	#N/A	#N/A	#N/A	#N/A	#N/A	#N/A	#N/A	#N/A	#N/A	#N/A	#N/A	#N/A	#N/A	#N/A	#N/A	#N/A	#N/A	#N/A	#N/A	#N/A	#N/A	#N/A	#N/A	#N/A	#N/A	#N/A	#N/A	#N/A	#N/A	#N/A	#N/A	#N/A	#N/A	#N/A	#N/A	#N/A	#N/A	#N/A	#N/A	#N/A	#N/A	#N/A	#N/A	#N/A	#N/A	#N/A	#N/A	#N/A	#N/A	#N/A	#N/A	#N/A	#N/A	#N/A	#N/A	#N/A	#N/A	#N/A	#N/A	#N/A	1.48413	#N/A	1	ENSG00000101493	ZNF516	protein_coding	zinc finger protein 516 [Source:HGNC Symbol;Acc:HGNC:28990]
INTU	#N/A	#N/A	#N/A	#N/A	#N/A	#N/A	#N/A	#N/A	#N/A	#N/A	#N/A	#N/A	#N/A	#N/A	#N/A	#N/A	#N/A	#N/A	#N/A	#N/A	#N/A	#N/A	#N/A	#N/A	#N/A	#N/A	#N/A	#N/A	#N/A	#N/A	#N/A	#N/A	#N/A	#N/A	#N/A	#N/A	#N/A	#N/A	#N/A	#N/A	#N/A	#N/A	#N/A	#N/A	#N/A	#N/A	#N/A	#N/A	#N/A	#N/A	#N/A	#N/A	#N/A	#N/A	#N/A	#N/A	#N/A	#N/A	#N/A	#N/A	#N/A	0.137028	#N/A	1	ENSG00000164066	INTU	protein_coding	inturned planar cell polarity protein [Source:HGNC Symbol;Acc:HGNC:29239]
HLX-AS1	#N/A	#N/A	#N/A	#N/A	#N/A	#N/A	#N/A	#N/A	#N/A	#N/A	#N/A	#N/A	#N/A	#N/A	#N/A	#N/A	#N/A	#N/A	#N/A	#N/A	#N/A	#N/A	#N/A	#N/A	#N/A	#N/A	#N/A	#N/A	#N/A	#N/A	#N/A	#N/A	#N/A	#N/A	#N/A	#N/A	#N/A	#N/A	#N/A	#N/A	#N/A	#N/A	#N/A	#N/A	#N/A	#N/A	#N/A	#N/A	#N/A	#N/A	#N/A	#N/A	#N/A	#N/A	#N/A	#N/A	#N/A	#N/A	#N/A	#N/A	#N/A	0.122658	#N/A	1	ENSG00000257551	HLX-AS1	lncRNA	HLX antisense RNA 1 [Source:HGNC Symbol;Acc:HGNC:42509]
ME3	#N/A	#N/A	#N/A	#N/A	#N/A	#N/A	#N/A	#N/A	#N/A	#N/A	#N/A	#N/A	#N/A	#N/A	#N/A	#N/A	#N/A	#N/A	#N/A	#N/A	#N/A	#N/A	#N/A	#N/A	#N/A	#N/A	#N/A	#N/A	#N/A	#N/A	#N/A	#N/A	#N/A	#N/A	#N/A	#N/A	#N/A	#N/A	#N/A	#N/A	#N/A	#N/A	#N/A	#N/A	#N/A	#N/A	#N/A	#N/A	#N/A	#N/A	#N/A	#N/A	#N/A	#N/A	#N/A	#N/A	#N/A	#N/A	#N/A	#N/A	#N/A	0.495982	#N/A	1	ENSG00000151376	ME3	protein_coding	malic enzyme 3 [Source:HGNC Symbol;Acc:HGNC:6985]
GAB1	#N/A	#N/A	#N/A	#N/A	#N/A	#N/A	#N/A	#N/A	#N/A	#N/A	#N/A	#N/A	#N/A	#N/A	#N/A	#N/A	#N/A	#N/A	#N/A	#N/A	#N/A	#N/A	#N/A	#N/A	#N/A	#N/A	#N/A	#N/A	#N/A	#N/A	#N/A	#N/A	#N/A	#N/A	#N/A	#N/A	#N/A	#N/A	#N/A	#N/A	#N/A	#N/A	#N/A	#N/A	#N/A	#N/A	#N/A	#N/A	#N/A	#N/A	#N/A	#N/A	#N/A	#N/A	#N/A	#N/A	#N/A	#N/A	#N/A	#N/A	#N/A	0.883074	#N/A	1	ENSG00000109458	GAB1	protein_coding	GRB2 associated binding protein 1 [Source:HGNC Symbol;Acc:HGNC:4066]
LINC00665	#N/A	#N/A	#N/A	#N/A	#N/A	#N/A	#N/A	#N/A	#N/A	#N/A	#N/A	#N/A	#N/A	#N/A	#N/A	#N/A	#N/A	#N/A	#N/A	#N/A	#N/A	#N/A	#N/A	#N/A	#N/A	#N/A	#N/A	#N/A	#N/A	#N/A	#N/A	#N/A	#N/A	#N/A	#N/A	#N/A	#N/A	#N/A	#N/A	#N/A	#N/A	#N/A	#N/A	#N/A	#N/A	#N/A	#N/A	#N/A	#N/A	#N/A	#N/A	#N/A	#N/A	#N/A	#N/A	#N/A	#N/A	#N/A	#N/A	#N/A	#N/A	0.191072	#N/A	1	ENSG00000232677	LINC00665	lncRNA	long intergenic non-protein coding RNA 665 [Source:HGNC Symbol;Acc:HGNC:44323]
ZNF502#196653	#N/A	#N/A	#N/A	#N/A	#N/A	#N/A	#N/A	#N/A	#N/A	#N/A	#N/A	#N/A	#N/A	#N/A	#N/A	#N/A	#N/A	#N/A	#N/A	#N/A	#N/A	#N/A	#N/A	#N/A	#N/A	#N/A	#N/A	#N/A	#N/A	#N/A	#N/A	#N/A	#N/A	#N/A	#N/A	#N/A	#N/A	#N/A	#N/A	#N/A	#N/A	#N/A	#N/A	#N/A	#N/A	#N/A	#N/A	#N/A	#N/A	#N/A	#N/A	#N/A	#N/A	#N/A	#N/A	#N/A	#N/A	#N/A	#N/A	#N/A	#N/A	0.112323	#N/A	1	ENSG00000196653	ZNF502	protein_coding	zinc finger protein 502 [Source:HGNC Symbol;Acc:HGNC:23718]
PRANCR	#N/A	#N/A	#N/A	#N/A	#N/A	#N/A	#N/A	#N/A	#N/A	#N/A	#N/A	#N/A	#N/A	#N/A	#N/A	#N/A	#N/A	#N/A	#N/A	#N/A	#N/A	#N/A	#N/A	#N/A	#N/A	#N/A	#N/A	#N/A	#N/A	#N/A	#N/A	#N/A	#N/A	#N/A	#N/A	#N/A	#N/A	#N/A	#N/A	#N/A	#N/A	#N/A	#N/A	#N/A	#N/A	#N/A	#N/A	#N/A	#N/A	#N/A	#N/A	#N/A	#N/A	#N/A	#N/A	#N/A	#N/A	#N/A	#N/A	#N/A	#N/A	0.90472	#N/A	1	ENSG00000257815	PRANCR	lncRNA	progenitor renewal associated non-coding RNA [Source:HGNC Symbol;Acc:HGNC:51126]
#286319	#N/A	#N/A	#N/A	#N/A	#N/A	#N/A	#N/A	#N/A	#N/A	#N/A	#N/A	#N/A	#N/A	#N/A	#N/A	#N/A	#N/A	#N/A	#N/A	#N/A	#N/A	#N/A	#N/A	#N/A	#N/A	#N/A	#N/A	#N/A	#N/A	#N/A	#N/A	#N/A	#N/A	#N/A	#N/A	#N/A	#N/A	#N/A	#N/A	#N/A	#N/A	#N/A	#N/A	#N/A	#N/A	#N/A	#N/A	#N/A	#N/A	#N/A	#N/A	#N/A	#N/A	#N/A	#N/A	#N/A	#N/A	#N/A	#N/A	#N/A	#N/A	0.136478	#N/A	1	ENSG00000286319		lncRNA	novel transcript, antisense to MPP5
COL16A1	#N/A	#N/A	#N/A	#N/A	#N/A	#N/A	#N/A	#N/A	#N/A	#N/A	#N/A	#N/A	#N/A	#N/A	#N/A	#N/A	#N/A	#N/A	#N/A	#N/A	#N/A	#N/A	#N/A	#N/A	#N/A	#N/A	#N/A	#N/A	#N/A	#N/A	#N/A	#N/A	#N/A	#N/A	#N/A	#N/A	#N/A	#N/A	#N/A	#N/A	#N/A	#N/A	#N/A	#N/A	#N/A	#N/A	#N/A	#N/A	#N/A	#N/A	#N/A	#N/A	#N/A	#N/A	#N/A	#N/A	#N/A	#N/A	#N/A	#N/A	#N/A	0.0533306	#N/A	1	ENSG00000084636	COL16A1	protein_coding	collagen type XVI alpha 1 chain [Source:HGNC Symbol;Acc:HGNC:2193]
GABRB3	#N/A	#N/A	#N/A	#N/A	#N/A	#N/A	#N/A	#N/A	#N/A	#N/A	#N/A	#N/A	#N/A	#N/A	#N/A	#N/A	#N/A	#N/A	#N/A	#N/A	#N/A	#N/A	#N/A	#N/A	#N/A	#N/A	#N/A	#N/A	#N/A	#N/A	#N/A	#N/A	#N/A	#N/A	#N/A	#N/A	#N/A	#N/A	#N/A	#N/A	#N/A	#N/A	#N/A	#N/A	#N/A	#N/A	#N/A	#N/A	#N/A	#N/A	#N/A	#N/A	#N/A	#N/A	#N/A	#N/A	#N/A	#N/A	#N/A	#N/A	#N/A	0.0539686	#N/A	1	ENSG00000166206	GABRB3	protein_coding	gamma-aminobutyric acid type A receptor subunit beta3 [Source:HGNC Symbol;Acc:HGNC:4083]
IFTAP	#N/A	#N/A	#N/A	#N/A	#N/A	#N/A	#N/A	#N/A	#N/A	#N/A	#N/A	#N/A	#N/A	#N/A	#N/A	#N/A	#N/A	#N/A	#N/A	#N/A	#N/A	#N/A	#N/A	#N/A	#N/A	#N/A	#N/A	#N/A	#N/A	#N/A	#N/A	#N/A	#N/A	#N/A	#N/A	#N/A	#N/A	#N/A	#N/A	#N/A	#N/A	#N/A	#N/A	#N/A	#N/A	#N/A	#N/A	#N/A	#N/A	#N/A	#N/A	#N/A	#N/A	#N/A	#N/A	#N/A	#N/A	#N/A	#N/A	#N/A	#N/A	0.0913293	#N/A	1	ENSG00000166352	IFTAP	protein_coding	intraflagellar transport associated protein [Source:HGNC Symbol;Acc:HGNC:25142]
RNF215	#N/A	#N/A	#N/A	#N/A	#N/A	#N/A	#N/A	#N/A	#N/A	#N/A	#N/A	#N/A	#N/A	#N/A	#N/A	#N/A	#N/A	#N/A	#N/A	#N/A	#N/A	#N/A	#N/A	#N/A	#N/A	#N/A	#N/A	#N/A	#N/A	#N/A	#N/A	#N/A	#N/A	#N/A	#N/A	#N/A	#N/A	#N/A	#N/A	#N/A	#N/A	#N/A	#N/A	#N/A	#N/A	#N/A	#N/A	#N/A	#N/A	#N/A	#N/A	#N/A	#N/A	#N/A	#N/A	#N/A	#N/A	#N/A	#N/A	#N/A	#N/A	0.23239	#N/A	1	ENSG00000099999	RNF215	protein_coding	ring finger protein 215 [Source:HGNC Symbol;Acc:HGNC:33434]
WDSUB1	#N/A	#N/A	#N/A	#N/A	#N/A	#N/A	#N/A	#N/A	#N/A	#N/A	#N/A	#N/A	#N/A	#N/A	#N/A	#N/A	#N/A	#N/A	#N/A	#N/A	#N/A	#N/A	#N/A	#N/A	#N/A	#N/A	#N/A	#N/A	#N/A	#N/A	#N/A	#N/A	#N/A	#N/A	#N/A	#N/A	#N/A	#N/A	#N/A	#N/A	#N/A	#N/A	#N/A	#N/A	#N/A	#N/A	#N/A	#N/A	#N/A	#N/A	#N/A	#N/A	#N/A	#N/A	#N/A	#N/A	#N/A	#N/A	#N/A	#N/A	#N/A	0.970534	#N/A	1	ENSG00000196151	WDSUB1	protein_coding	WD repeat, sterile alpha motif and U-box domain containing 1 [Source:HGNC Symbol;Acc:HGNC:26697]
SWT1	#N/A	#N/A	#N/A	#N/A	#N/A	#N/A	#N/A	#N/A	#N/A	#N/A	#N/A	#N/A	#N/A	#N/A	#N/A	#N/A	#N/A	#N/A	#N/A	#N/A	#N/A	#N/A	#N/A	#N/A	#N/A	#N/A	#N/A	#N/A	#N/A	#N/A	#N/A	#N/A	#N/A	#N/A	#N/A	#N/A	#N/A	#N/A	#N/A	#N/A	#N/A	#N/A	#N/A	#N/A	#N/A	#N/A	#N/A	#N/A	#N/A	#N/A	#N/A	#N/A	#N/A	#N/A	#N/A	#N/A	#N/A	#N/A	#N/A	#N/A	#N/A	0.945029	#N/A	1	ENSG00000116668	SWT1	protein_coding	SWT1 RNA endoribonuclease homolog [Source:HGNC Symbol;Acc:HGNC:16785]
CEP57L1	#N/A	#N/A	#N/A	#N/A	#N/A	#N/A	#N/A	#N/A	#N/A	#N/A	#N/A	#N/A	#N/A	#N/A	#N/A	#N/A	#N/A	#N/A	#N/A	#N/A	#N/A	#N/A	#N/A	#N/A	#N/A	#N/A	#N/A	#N/A	#N/A	#N/A	#N/A	#N/A	#N/A	#N/A	#N/A	#N/A	#N/A	#N/A	#N/A	#N/A	#N/A	#N/A	#N/A	#N/A	#N/A	#N/A	#N/A	#N/A	#N/A	#N/A	#N/A	#N/A	#N/A	#N/A	#N/A	#N/A	#N/A	#N/A	#N/A	#N/A	#N/A	1.38003	#N/A	1	ENSG00000183137	CEP57L1	protein_coding	centrosomal protein 57 like 1 [Source:HGNC Symbol;Acc:HGNC:21561]
KANSL1L	#N/A	#N/A	#N/A	#N/A	#N/A	#N/A	#N/A	#N/A	#N/A	#N/A	#N/A	#N/A	#N/A	#N/A	#N/A	#N/A	#N/A	#N/A	#N/A	#N/A	#N/A	#N/A	#N/A	#N/A	#N/A	#N/A	#N/A	#N/A	#N/A	#N/A	#N/A	#N/A	#N/A	#N/A	#N/A	#N/A	#N/A	#N/A	#N/A	#N/A	#N/A	#N/A	#N/A	#N/A	#N/A	#N/A	#N/A	#N/A	#N/A	#N/A	#N/A	#N/A	#N/A	#N/A	#N/A	#N/A	#N/A	#N/A	#N/A	#N/A	#N/A	0.833478	#N/A	1	ENSG00000144445	KANSL1L	protein_coding	KAT8 regulatory NSL complex subunit 1 like [Source:HGNC Symbol;Acc:HGNC:26310]
ZNF618	#N/A	#N/A	#N/A	#N/A	#N/A	#N/A	#N/A	#N/A	#N/A	#N/A	#N/A	#N/A	#N/A	#N/A	#N/A	#N/A	#N/A	#N/A	#N/A	#N/A	#N/A	#N/A	#N/A	#N/A	#N/A	#N/A	#N/A	#N/A	#N/A	#N/A	#N/A	#N/A	#N/A	#N/A	#N/A	#N/A	#N/A	#N/A	#N/A	#N/A	#N/A	#N/A	#N/A	#N/A	#N/A	#N/A	#N/A	#N/A	#N/A	#N/A	#N/A	#N/A	#N/A	#N/A	#N/A	#N/A	#N/A	#N/A	#N/A	#N/A	#N/A	0.114613	#N/A	1	ENSG00000157657	ZNF618	protein_coding	zinc finger protein 618 [Source:HGNC Symbol;Acc:HGNC:29416]
BACE1	#N/A	#N/A	#N/A	#N/A	#N/A	#N/A	#N/A	#N/A	#N/A	#N/A	#N/A	#N/A	#N/A	#N/A	#N/A	#N/A	#N/A	#N/A	#N/A	#N/A	#N/A	#N/A	#N/A	#N/A	#N/A	#N/A	#N/A	#N/A	#N/A	#N/A	#N/A	#N/A	#N/A	#N/A	#N/A	#N/A	#N/A	#N/A	#N/A	#N/A	#N/A	#N/A	#N/A	#N/A	#N/A	#N/A	#N/A	#N/A	#N/A	#N/A	#N/A	#N/A	#N/A	#N/A	#N/A	#N/A	#N/A	#N/A	#N/A	#N/A	#N/A	0.180084	#N/A	1	ENSG00000186318	BACE1	protein_coding	beta-secretase 1 [Source:HGNC Symbol;Acc:HGNC:933]
SOCS6	#N/A	#N/A	#N/A	#N/A	#N/A	#N/A	#N/A	#N/A	#N/A	#N/A	#N/A	#N/A	#N/A	#N/A	#N/A	#N/A	#N/A	#N/A	#N/A	#N/A	#N/A	#N/A	#N/A	#N/A	#N/A	#N/A	#N/A	#N/A	#N/A	#N/A	#N/A	#N/A	#N/A	#N/A	#N/A	#N/A	#N/A	#N/A	#N/A	#N/A	#N/A	#N/A	#N/A	#N/A	#N/A	#N/A	#N/A	#N/A	#N/A	#N/A	#N/A	#N/A	#N/A	#N/A	#N/A	#N/A	#N/A	#N/A	#N/A	#N/A	#N/A	0.581408	#N/A	1	ENSG00000170677	SOCS6	protein_coding	suppressor of cytokine signaling 6 [Source:HGNC Symbol;Acc:HGNC:16833]
QARS1	#N/A	#N/A	#N/A	#N/A	#N/A	#N/A	#N/A	#N/A	#N/A	#N/A	#N/A	#N/A	#N/A	#N/A	#N/A	#N/A	#N/A	#N/A	#N/A	#N/A	#N/A	#N/A	#N/A	#N/A	#N/A	#N/A	#N/A	#N/A	#N/A	#N/A	#N/A	#N/A	#N/A	#N/A	#N/A	#N/A	#N/A	#N/A	#N/A	#N/A	#N/A	#N/A	#N/A	#N/A	#N/A	#N/A	#N/A	#N/A	#N/A	#N/A	#N/A	#N/A	#N/A	#N/A	#N/A	#N/A	#N/A	#N/A	#N/A	#N/A	#N/A	0.0813098	#N/A	1	ENSG00000172053	QARS1	protein_coding	glutaminyl-tRNA synthetase 1 [Source:HGNC Symbol;Acc:HGNC:9751]
TRPM3	#N/A	#N/A	#N/A	#N/A	#N/A	#N/A	#N/A	#N/A	#N/A	#N/A	#N/A	#N/A	#N/A	#N/A	#N/A	#N/A	#N/A	#N/A	#N/A	#N/A	#N/A	#N/A	#N/A	#N/A	#N/A	#N/A	#N/A	#N/A	#N/A	#N/A	#N/A	#N/A	#N/A	#N/A	#N/A	#N/A	#N/A	#N/A	#N/A	#N/A	#N/A	#N/A	#N/A	#N/A	#N/A	#N/A	#N/A	#N/A	#N/A	#N/A	#N/A	#N/A	#N/A	#N/A	#N/A	#N/A	#N/A	#N/A	#N/A	#N/A	#N/A	0.0444352	#N/A	1	ENSG00000083067	TRPM3	protein_coding	transient receptor potential cation channel subfamily M member 3 [Source:HGNC Symbol;Acc:HGNC:17992]
GYG1	#N/A	#N/A	#N/A	#N/A	#N/A	#N/A	#N/A	#N/A	#N/A	#N/A	#N/A	#N/A	#N/A	#N/A	#N/A	#N/A	#N/A	#N/A	#N/A	#N/A	#N/A	#N/A	#N/A	#N/A	#N/A	#N/A	#N/A	#N/A	#N/A	#N/A	#N/A	#N/A	#N/A	#N/A	#N/A	#N/A	#N/A	#N/A	#N/A	#N/A	#N/A	#N/A	#N/A	#N/A	#N/A	#N/A	#N/A	#N/A	#N/A	#N/A	#N/A	#N/A	#N/A	#N/A	#N/A	#N/A	#N/A	#N/A	#N/A	#N/A	#N/A	0.0229113	#N/A	1	ENSG00000163754	GYG1	protein_coding	glycogenin 1 [Source:HGNC Symbol;Acc:HGNC:4699]
DGAT2L6	#N/A	#N/A	#N/A	#N/A	#N/A	#N/A	#N/A	#N/A	#N/A	#N/A	#N/A	#N/A	#N/A	#N/A	#N/A	#N/A	#N/A	#N/A	#N/A	#N/A	#N/A	#N/A	#N/A	#N/A	#N/A	#N/A	#N/A	#N/A	#N/A	#N/A	#N/A	#N/A	#N/A	#N/A	#N/A	#N/A	#N/A	#N/A	#N/A	#N/A	#N/A	#N/A	#N/A	#N/A	#N/A	#N/A	#N/A	#N/A	#N/A	#N/A	#N/A	#N/A	#N/A	#N/A	#N/A	#N/A	#N/A	#N/A	#N/A	#N/A	#N/A	0.0229113	#N/A	1	ENSG00000184210	DGAT2L6	protein_coding	diacylglycerol O-acyltransferase 2 like 6 [Source:HGNC Symbol;Acc:HGNC:23250]
CHM	#N/A	#N/A	#N/A	#N/A	#N/A	#N/A	#N/A	#N/A	#N/A	#N/A	#N/A	#N/A	#N/A	#N/A	#N/A	#N/A	#N/A	#N/A	#N/A	#N/A	#N/A	#N/A	#N/A	#N/A	#N/A	#N/A	#N/A	#N/A	#N/A	#N/A	#N/A	#N/A	#N/A	#N/A	#N/A	#N/A	#N/A	#N/A	#N/A	#N/A	#N/A	#N/A	#N/A	#N/A	#N/A	#N/A	#N/A	#N/A	#N/A	#N/A	#N/A	#N/A	#N/A	#N/A	#N/A	#N/A	#N/A	#N/A	#N/A	#N/A	#N/A	0.879705	#N/A	1	ENSG00000188419	CHM	protein_coding	CHM Rab escort protein [Source:HGNC Symbol;Acc:HGNC:1940]
JDP2	#N/A	#N/A	#N/A	#N/A	#N/A	#N/A	#N/A	#N/A	#N/A	#N/A	#N/A	#N/A	#N/A	#N/A	#N/A	#N/A	#N/A	#N/A	#N/A	#N/A	#N/A	#N/A	#N/A	#N/A	#N/A	#N/A	#N/A	#N/A	#N/A	#N/A	#N/A	#N/A	#N/A	#N/A	#N/A	#N/A	#N/A	#N/A	#N/A	#N/A	#N/A	#N/A	#N/A	#N/A	#N/A	#N/A	#N/A	#N/A	#N/A	#N/A	#N/A	#N/A	#N/A	#N/A	#N/A	#N/A	#N/A	#N/A	#N/A	#N/A	#N/A	0.662503	#N/A	1	ENSG00000140044	JDP2	protein_coding	Jun dimerization protein 2 [Source:HGNC Symbol;Acc:HGNC:17546]
CMTM4	#N/A	#N/A	#N/A	#N/A	#N/A	#N/A	#N/A	#N/A	#N/A	#N/A	#N/A	#N/A	#N/A	#N/A	#N/A	#N/A	#N/A	#N/A	#N/A	#N/A	#N/A	#N/A	#N/A	#N/A	#N/A	#N/A	#N/A	#N/A	#N/A	#N/A	#N/A	#N/A	#N/A	#N/A	#N/A	#N/A	#N/A	#N/A	#N/A	#N/A	#N/A	#N/A	#N/A	#N/A	#N/A	#N/A	#N/A	#N/A	#N/A	#N/A	#N/A	#N/A	#N/A	#N/A	#N/A	#N/A	#N/A	#N/A	#N/A	#N/A	#N/A	0.112662	#N/A	1	ENSG00000183723	CMTM4	protein_coding	CKLF like MARVEL transmembrane domain containing 4 [Source:HGNC Symbol;Acc:HGNC:19175]
OCRL	#N/A	#N/A	#N/A	#N/A	#N/A	#N/A	#N/A	#N/A	#N/A	#N/A	#N/A	#N/A	#N/A	#N/A	#N/A	#N/A	#N/A	#N/A	#N/A	#N/A	#N/A	#N/A	#N/A	#N/A	#N/A	#N/A	#N/A	#N/A	#N/A	#N/A	#N/A	#N/A	#N/A	#N/A	#N/A	#N/A	#N/A	#N/A	#N/A	#N/A	#N/A	#N/A	#N/A	#N/A	#N/A	#N/A	#N/A	#N/A	#N/A	#N/A	#N/A	#N/A	#N/A	#N/A	#N/A	#N/A	#N/A	#N/A	#N/A	#N/A	#N/A	0.422992	#N/A	1	ENSG00000122126	OCRL	protein_coding	OCRL inositol polyphosphate-5-phosphatase [Source:HGNC Symbol;Acc:HGNC:8108]
CLDN12	#N/A	#N/A	#N/A	#N/A	#N/A	#N/A	#N/A	#N/A	#N/A	#N/A	#N/A	#N/A	#N/A	#N/A	#N/A	#N/A	#N/A	#N/A	#N/A	#N/A	#N/A	#N/A	#N/A	#N/A	#N/A	#N/A	#N/A	#N/A	#N/A	#N/A	#N/A	#N/A	#N/A	#N/A	#N/A	#N/A	#N/A	#N/A	#N/A	#N/A	#N/A	#N/A	#N/A	#N/A	#N/A	#N/A	#N/A	#N/A	#N/A	#N/A	#N/A	#N/A	#N/A	#N/A	#N/A	#N/A	#N/A	#N/A	#N/A	#N/A	#N/A	0.100464	#N/A	1	ENSG00000157224	CLDN12	protein_coding	claudin 12 [Source:HGNC Symbol;Acc:HGNC:2034]
SPART	#N/A	#N/A	#N/A	#N/A	#N/A	#N/A	#N/A	#N/A	#N/A	#N/A	#N/A	#N/A	#N/A	#N/A	#N/A	#N/A	#N/A	#N/A	#N/A	#N/A	#N/A	#N/A	#N/A	#N/A	#N/A	#N/A	#N/A	#N/A	#N/A	#N/A	#N/A	#N/A	#N/A	#N/A	#N/A	#N/A	#N/A	#N/A	#N/A	#N/A	#N/A	#N/A	#N/A	#N/A	#N/A	#N/A	#N/A	#N/A	#N/A	#N/A	#N/A	#N/A	#N/A	#N/A	#N/A	#N/A	#N/A	#N/A	#N/A	#N/A	#N/A	1.01986	#N/A	1	ENSG00000133104	SPART	protein_coding	spartin [Source:HGNC Symbol;Acc:HGNC:18514]
NBPF1	#N/A	#N/A	#N/A	#N/A	#N/A	#N/A	#N/A	#N/A	#N/A	#N/A	#N/A	#N/A	#N/A	#N/A	#N/A	#N/A	#N/A	#N/A	#N/A	#N/A	#N/A	#N/A	#N/A	#N/A	#N/A	#N/A	#N/A	#N/A	#N/A	#N/A	#N/A	#N/A	#N/A	#N/A	#N/A	#N/A	#N/A	#N/A	#N/A	#N/A	#N/A	#N/A	#N/A	#N/A	#N/A	#N/A	#N/A	#N/A	#N/A	#N/A	#N/A	#N/A	#N/A	#N/A	#N/A	#N/A	#N/A	#N/A	#N/A	#N/A	#N/A	0.652574	#N/A	1	ENSG00000219481	NBPF1	protein_coding	NBPF member 1 [Source:HGNC Symbol;Acc:HGNC:26088]
PCDHGA12	#N/A	#N/A	#N/A	#N/A	#N/A	#N/A	#N/A	#N/A	#N/A	#N/A	#N/A	#N/A	#N/A	#N/A	#N/A	#N/A	#N/A	#N/A	#N/A	#N/A	#N/A	#N/A	#N/A	#N/A	#N/A	#N/A	#N/A	#N/A	#N/A	#N/A	#N/A	#N/A	#N/A	#N/A	#N/A	#N/A	#N/A	#N/A	#N/A	#N/A	#N/A	#N/A	#N/A	#N/A	#N/A	#N/A	#N/A	#N/A	#N/A	#N/A	#N/A	#N/A	#N/A	#N/A	#N/A	#N/A	#N/A	#N/A	#N/A	#N/A	#N/A	0.0524387	#N/A	1	ENSG00000253159	PCDHGA12	protein_coding	protocadherin gamma subfamily A, 12 [Source:HGNC Symbol;Acc:HGNC:8699]
ZFP64	#N/A	#N/A	#N/A	#N/A	#N/A	#N/A	#N/A	#N/A	#N/A	#N/A	#N/A	#N/A	#N/A	#N/A	#N/A	#N/A	#N/A	#N/A	#N/A	#N/A	#N/A	#N/A	#N/A	#N/A	#N/A	#N/A	#N/A	#N/A	#N/A	#N/A	#N/A	#N/A	#N/A	#N/A	#N/A	#N/A	#N/A	#N/A	#N/A	#N/A	#N/A	#N/A	#N/A	#N/A	#N/A	#N/A	#N/A	#N/A	#N/A	#N/A	#N/A	#N/A	#N/A	#N/A	#N/A	#N/A	#N/A	#N/A	#N/A	#N/A	#N/A	1.00472	#N/A	1	ENSG00000020256	ZFP64	protein_coding	ZFP64 zinc finger protein [Source:HGNC Symbol;Acc:HGNC:15940]
OMG	#N/A	#N/A	#N/A	#N/A	#N/A	#N/A	#N/A	#N/A	#N/A	#N/A	#N/A	#N/A	#N/A	#N/A	#N/A	#N/A	#N/A	#N/A	#N/A	#N/A	#N/A	#N/A	#N/A	#N/A	#N/A	#N/A	#N/A	#N/A	#N/A	#N/A	#N/A	#N/A	#N/A	#N/A	#N/A	#N/A	#N/A	#N/A	#N/A	#N/A	#N/A	#N/A	#N/A	#N/A	#N/A	#N/A	#N/A	#N/A	#N/A	#N/A	#N/A	#N/A	#N/A	#N/A	#N/A	#N/A	#N/A	#N/A	#N/A	#N/A	#N/A	0.192963	#N/A	1	ENSG00000126861	OMG	protein_coding	oligodendrocyte myelin glycoprotein [Source:HGNC Symbol;Acc:HGNC:8135]
TMEM41A	#N/A	#N/A	#N/A	#N/A	#N/A	#N/A	#N/A	#N/A	#N/A	#N/A	#N/A	#N/A	#N/A	#N/A	#N/A	#N/A	#N/A	#N/A	#N/A	#N/A	#N/A	#N/A	#N/A	#N/A	#N/A	#N/A	#N/A	#N/A	#N/A	#N/A	#N/A	#N/A	#N/A	#N/A	#N/A	#N/A	#N/A	#N/A	#N/A	#N/A	#N/A	#N/A	#N/A	#N/A	#N/A	#N/A	#N/A	#N/A	#N/A	#N/A	#N/A	#N/A	#N/A	#N/A	#N/A	#N/A	#N/A	#N/A	#N/A	#N/A	#N/A	0.110617	#N/A	1	ENSG00000163900	TMEM41A	protein_coding	transmembrane protein 41A [Source:HGNC Symbol;Acc:HGNC:30544]
MBIP	#N/A	#N/A	#N/A	#N/A	#N/A	#N/A	#N/A	#N/A	#N/A	#N/A	#N/A	#N/A	#N/A	#N/A	#N/A	#N/A	#N/A	#N/A	#N/A	#N/A	#N/A	#N/A	#N/A	#N/A	#N/A	#N/A	#N/A	#N/A	#N/A	#N/A	#N/A	#N/A	#N/A	#N/A	#N/A	#N/A	#N/A	#N/A	#N/A	#N/A	#N/A	#N/A	#N/A	#N/A	#N/A	#N/A	#N/A	#N/A	#N/A	#N/A	#N/A	#N/A	#N/A	#N/A	#N/A	#N/A	#N/A	#N/A	#N/A	#N/A	#N/A	0.997288	#N/A	1	ENSG00000151332	MBIP	protein_coding	MAP3K12 binding inhibitory protein 1 [Source:HGNC Symbol;Acc:HGNC:20427]
NUDT12	#N/A	#N/A	#N/A	#N/A	#N/A	#N/A	#N/A	#N/A	#N/A	#N/A	#N/A	#N/A	#N/A	#N/A	#N/A	#N/A	#N/A	#N/A	#N/A	#N/A	#N/A	#N/A	#N/A	#N/A	#N/A	#N/A	#N/A	#N/A	#N/A	#N/A	#N/A	#N/A	#N/A	#N/A	#N/A	#N/A	#N/A	#N/A	#N/A	#N/A	#N/A	#N/A	#N/A	#N/A	#N/A	#N/A	#N/A	#N/A	#N/A	#N/A	#N/A	#N/A	#N/A	#N/A	#N/A	#N/A	#N/A	#N/A	#N/A	#N/A	#N/A	0.0538689	#N/A	1	ENSG00000112874	NUDT12	protein_coding	nudix hydrolase 12 [Source:HGNC Symbol;Acc:HGNC:18826]
#287965	#N/A	#N/A	#N/A	#N/A	#N/A	#N/A	#N/A	#N/A	#N/A	#N/A	#N/A	#N/A	#N/A	#N/A	#N/A	#N/A	#N/A	#N/A	#N/A	#N/A	#N/A	#N/A	#N/A	#N/A	#N/A	#N/A	#N/A	#N/A	#N/A	#N/A	#N/A	#N/A	#N/A	#N/A	#N/A	#N/A	#N/A	#N/A	#N/A	#N/A	#N/A	#N/A	#N/A	#N/A	#N/A	#N/A	#N/A	#N/A	#N/A	#N/A	#N/A	#N/A	#N/A	#N/A	#N/A	#N/A	#N/A	#N/A	#N/A	#N/A	#N/A	0.213978	#N/A	1	ENSG00000287965		lncRNA	novel transcript, antisense to DYNC1LI2
SNRNP48	#N/A	#N/A	#N/A	#N/A	#N/A	#N/A	#N/A	#N/A	#N/A	#N/A	#N/A	#N/A	#N/A	#N/A	#N/A	#N/A	#N/A	#N/A	#N/A	#N/A	#N/A	#N/A	#N/A	#N/A	#N/A	#N/A	#N/A	#N/A	#N/A	#N/A	#N/A	#N/A	#N/A	#N/A	#N/A	#N/A	#N/A	#N/A	#N/A	#N/A	#N/A	#N/A	#N/A	#N/A	#N/A	#N/A	#N/A	#N/A	#N/A	#N/A	#N/A	#N/A	#N/A	#N/A	#N/A	#N/A	#N/A	#N/A	#N/A	#N/A	#N/A	0.41874	#N/A	1	ENSG00000168566	SNRNP48	protein_coding	small nuclear ribonucleoprotein U11/U12 subunit 48 [Source:HGNC Symbol;Acc:HGNC:21368]
SDHAF1	#N/A	#N/A	#N/A	#N/A	#N/A	#N/A	#N/A	#N/A	#N/A	#N/A	#N/A	#N/A	#N/A	#N/A	#N/A	#N/A	#N/A	#N/A	#N/A	#N/A	#N/A	#N/A	#N/A	#N/A	#N/A	#N/A	#N/A	#N/A	#N/A	#N/A	#N/A	#N/A	#N/A	#N/A	#N/A	#N/A	#N/A	#N/A	#N/A	#N/A	#N/A	#N/A	#N/A	#N/A	#N/A	#N/A	#N/A	#N/A	#N/A	#N/A	#N/A	#N/A	#N/A	#N/A	#N/A	#N/A	#N/A	#N/A	#N/A	#N/A	#N/A	0.0521258	#N/A	1	ENSG00000205138	SDHAF1	protein_coding	succinate dehydrogenase complex assembly factor 1 [Source:HGNC Symbol;Acc:HGNC:33867]
#264968	#N/A	#N/A	#N/A	#N/A	#N/A	#N/A	#N/A	#N/A	#N/A	#N/A	#N/A	#N/A	#N/A	#N/A	#N/A	#N/A	#N/A	#N/A	#N/A	#N/A	#N/A	#N/A	#N/A	#N/A	#N/A	#N/A	#N/A	#N/A	#N/A	#N/A	#N/A	#N/A	#N/A	#N/A	#N/A	#N/A	#N/A	#N/A	#N/A	#N/A	#N/A	#N/A	#N/A	#N/A	#N/A	#N/A	#N/A	#N/A	#N/A	#N/A	#N/A	#N/A	#N/A	#N/A	#N/A	#N/A	#N/A	#N/A	#N/A	#N/A	#N/A	0.0529329	#N/A	1	ENSG00000264968		lncRNA	novel transcript
SNX32	#N/A	#N/A	#N/A	#N/A	#N/A	#N/A	#N/A	#N/A	#N/A	#N/A	#N/A	#N/A	#N/A	#N/A	#N/A	#N/A	#N/A	#N/A	#N/A	#N/A	#N/A	#N/A	#N/A	#N/A	#N/A	#N/A	#N/A	#N/A	#N/A	#N/A	#N/A	#N/A	#N/A	#N/A	#N/A	#N/A	#N/A	#N/A	#N/A	#N/A	#N/A	#N/A	#N/A	#N/A	#N/A	#N/A	#N/A	#N/A	#N/A	#N/A	#N/A	#N/A	#N/A	#N/A	#N/A	#N/A	#N/A	#N/A	#N/A	#N/A	#N/A	0.0807917	#N/A	1	ENSG00000172803	SNX32	protein_coding	sorting nexin 32 [Source:HGNC Symbol;Acc:HGNC:26423]
ZNF582	#N/A	#N/A	#N/A	#N/A	#N/A	#N/A	#N/A	#N/A	#N/A	#N/A	#N/A	#N/A	#N/A	#N/A	#N/A	#N/A	#N/A	#N/A	#N/A	#N/A	#N/A	#N/A	#N/A	#N/A	#N/A	#N/A	#N/A	#N/A	#N/A	#N/A	#N/A	#N/A	#N/A	#N/A	#N/A	#N/A	#N/A	#N/A	#N/A	#N/A	#N/A	#N/A	#N/A	#N/A	#N/A	#N/A	#N/A	#N/A	#N/A	#N/A	#N/A	#N/A	#N/A	#N/A	#N/A	#N/A	#N/A	#N/A	#N/A	#N/A	#N/A	0.101198	#N/A	1	ENSG00000018869	ZNF582	protein_coding	zinc finger protein 582 [Source:HGNC Symbol;Acc:HGNC:26421]
NAALADL2	#N/A	#N/A	#N/A	#N/A	#N/A	#N/A	#N/A	#N/A	#N/A	#N/A	#N/A	#N/A	#N/A	#N/A	#N/A	#N/A	#N/A	#N/A	#N/A	#N/A	#N/A	#N/A	#N/A	#N/A	#N/A	#N/A	#N/A	#N/A	#N/A	#N/A	#N/A	#N/A	#N/A	#N/A	#N/A	#N/A	#N/A	#N/A	#N/A	#N/A	#N/A	#N/A	#N/A	#N/A	#N/A	#N/A	#N/A	#N/A	#N/A	#N/A	#N/A	#N/A	#N/A	#N/A	#N/A	#N/A	#N/A	#N/A	#N/A	#N/A	#N/A	0.700387	#N/A	1	ENSG00000177694	NAALADL2	protein_coding	N-acetylated alpha-linked acidic dipeptidase like 2 [Source:HGNC Symbol;Acc:HGNC:23219]

### Sheet: Endo_s6
geneID	Adipocyte	Bcell	Endo_s1	Endo_s3	Endo_s4	Endo_s5	Endo_s6	EndoAct	EndoCyto	EndoEmbMTJ	EndoMyo_s1	EndoMyo_s2	EndoSmooth	Fib_s1	Fib_s2	Fib_s3	Fib_s4	Fib_s5	Fib_s6	Fib_s8	Fib_s9	FibCyto	FibMyo_s1	FibMyo_s2	FibSmoothMuSC	ImmunoMyo	Macrophage_s1	Macrophage_s2	Macrophage_s3	Mast	MuSC_s1	MuSC_s2	MuSCCyto	MuSCMyo	Myo_s1	Myo_s2	Myo_s3	Myo_s4	MyoCyto_s1	MyoCyto_s2	MyoI_s1	MyoI_s2	MyoII_s1	MyoII_s2	MyoII_s3	MyoII_s4	MyoII_s5	MyoII_s6	MyoIINMJ	MyoIIX	MyoMTJ	Smooth_s1	Smooth_s2	Smooth_s3	Smooth_s4	Smooth_s5	Smooth_s6	SmoothCyto	SmoothEndo	SmoothFib	SmoothMyoAdipo	Tcell	TNKcell	Num_diff	ensembl_gene_id	hgnc_symbol	gene_biotype	description
DACH2	7.00447	2.31394	2.29394	6.19457	4.25765	2.40074	#N/A	2.60997	2.21477	3.17662	3.30176	3.00888	3.4531	6.77514	6.29249	6.38849	5.7577	7.39894	7.47446	4.11012	4.48124	7.61778	4.25026	5.10104	5.45806	5.30733	6.1713	6.41426	6.23709	3.77918	4.78386	3.63828	6.83784	6.29276	7.08889	7.67818	6.54705	7.19107	6.47784	6.38238	7.07508	11.0647	6.56597	6.52098	5.49992	6.66146	6.70084	6.44579	4.31931	6.26933	7.13488	3.78961	2.34215	4.26328	4.37337	4.21873	2.66643	2.78167	4.24948	3.22948	4.62934	4.96158	5.141	62	ENSG00000126733	DACH2	protein_coding	dachshund family transcription factor 2 [Source:HGNC Symbol;Acc:HGNC:16814]
RGS6	6.40467	7.3325	5.74733	6.18484	6.43367	5.60969	#N/A	3.69653	4.50231	5.06029	4.19596	4.85453	3.52146	8.92864	8.46017	7.31086	2.71906	9.42034	7.93535	5.76933	7.65997	7.09061	6.22956	7.09611	3.97796	7.13912	8.24063	7.99761	8.16128	5.42591	7.12769	6.22893	6.55156	6.84075	9.57248	9.63324	9.24685	9.84913	9.66194	9.35207	10.2403	8.94213	10.216	9.27895	9.56013	8.59997	9.58156	9.48967	4.78435	10.3668	9.47272	3.32295	#N/A	0.635849	3.00062	2.43849	1.35766	2.42841	1.89221	1.6257	2.14587	8.42615	8.98401	61	ENSG00000182732	RGS6	protein_coding	regulator of G protein signaling 6 [Source:HGNC Symbol;Acc:HGNC:10002]
#287092	5.89673	4.79637	0.915587	3.41686	1.78071	1.26452	#N/A	#N/A	0.734638	2.19858	1.20935	1.87253	1.1775	10.1308	8.57373	9.88653	6.81413	12.6253	11.2025	9.64902	10.8664	6.87537	7.05634	6.55986	3.35881	5.10109	7.89349	6.20261	6.66102	4.95025	8.24859	4.46207	7.5926	6.68057	9.45826	7.22877	8.16595	9.93311	8.33832	7.83025	9.93354	11.3867	9.0712	8.10142	8.29681	9.75209	8.47947	9.20016	5.04337	8.33643	10.1304	5.99474	4.88497	3.94833	6.29895	5.02316	4.03438	4.16301	2.84767	5.13563	4.66334	3.16254	5.14445	61	ENSG00000287092		lncRNA	novel transcript
TSHZ2	2.93941	6.29207	2.72069	2.50624	3.93859	2.55319	#N/A	#N/A	1.93538	2.87613	2.37692	3.54946	1.30284	2.40143	1.31009	1.17342	1.82044	2.31926	2.26472	2.35865	1.47658	2.4082	2.47968	2.39172	1.36332	4.55637	6.96563	6.63806	6.43967	6.05888	4.7493	4.49761	4.96319	5.68228	9.06282	9.33973	8.16637	9.90385	8.1807	8.79647	10.5415	10.28	9.31984	7.44815	8.52225	8.28338	8.63905	9.59363	4.98359	8.29317	9.4827	0.549311	3.71607	2.70321	1.33293	1.2727	2.9736	0.844955	1.26891	1.20249	1.94455	3.50609	6.45176	61	ENSG00000182463	TSHZ2	protein_coding	teashirt zinc finger homeobox 2 [Source:HGNC Symbol;Acc:HGNC:13010]
ZHX3	2.37873	3.33358	0.534272	1.23666	0.612851	0.852547	#N/A	0.941605	0.586796	1.30235	#N/A	1.17346	1.03539	1.14803	0.877025	1.11927	1.73683	1.12391	1.31707	1.59918	1.25927	1.1833	1.41399	1.51608	0.871916	2.55557	4.05794	4.04644	4.61435	2.40067	0.686047	1.06468	0.790067	1.22318	2.03782	2.09557	1.79047	2.0544	1.76002	1.97026	2.01559	2.20596	1.60248	1.89792	1.75665	2.05027	1.65734	1.84034	2.58854	1.62475	2.00436	1.5273	1.76754	1.98448	1.48973	1.78551	2.0056	1.52229	1.20609	1.3373	1.66704	3.83959	3.93877	61	ENSG00000174306	ZHX3	protein_coding	zinc fingers and homeoboxes 3 [Source:HGNC Symbol;Acc:HGNC:15935]
NUAK1	1.45861	7.77126	1.05787	0.767552	1.02791	1.00453	#N/A	#N/A	0.759941	2.23253	1.10419	1.87912	1.11169	3.24667	3.15131	2.86203	2.39451	3.93916	3.22676	2.60391	3.1842	3.63893	3.64132	3.7497	1.65693	4.07943	5.76138	4.98034	5.64458	6.45392	4.62654	3.0616	4.17229	3.84046	3.90744	3.17035	4.46727	3.96271	5.44558	4.57736	3.91377	3.60486	5.46565	4.75903	5.72732	4.08179	5.02495	4.86917	3.62037	5.57946	3.98318	1.44559	2.1682	0.549332	1.49354	2.02898	2.03427	1.3551	0.834677	1.55482	2.03395	3.53118	4.65829	61	ENSG00000074590	NUAK1	protein_coding	NUAK family kinase 1 [Source:HGNC Symbol;Acc:HGNC:14311]
HMCN1	5.75146	4.72967	#N/A	0.334142	0.283039	0.388847	#N/A	2.67554	0.380966	2.19362	#N/A	1.8719	1.03335	3.45135	1.80507	1.43379	2.31679	3.44175	3.36155	3.26803	2.17033	3.44206	3.43026	3.70276	2.28035	5.62604	6.16782	5.61395	6.23246	5.28187	5.36258	4.40553	5.63957	5.65739	9.7918	9.09054	8.67299	9.79604	8.29361	8.07737	10.7954	10.1619	9.46818	8.02661	8.03462	7.87633	9.2935	9.26778	4.3461	9.09991	10.0059	5.63293	4.41714	3.20055	4.94403	4.35232	3.87264	3.9322	2.04619	3.20476	4.33871	5.93485	5.71665	60	ENSG00000143341	HMCN1	protein_coding	hemicentin 1 [Source:HGNC Symbol;Acc:HGNC:19194]
PKP4	3.01492	2.95779	0.573187	1.48927	0.68866	0.488577	#N/A	#N/A	#N/A	2.07235	0.717309	1.64082	1.07854	3.90837	3.66627	3.24799	2.18441	4.43423	3.1967	4.87858	4.2508	4.68556	3.50008	4.51341	2.22571	4.0806	3.91198	3.35882	3.63777	3.63042	3.36958	2.07646	3.53332	3.85782	4.38007	4.75772	4.43379	4.4348	4.44562	4.71265	4.42813	4.98799	4.21496	4.19678	4.29461	4.55734	4.26878	4.26525	3.72966	4.08446	4.51697	3.33484	2.47404	2.77879	3.99333	3.25706	2.99397	2.9182	1.6633	3.28911	3.0273	4.07454	5.87284	60	ENSG00000144283	PKP4	protein_coding	plakophilin 4 [Source:HGNC Symbol;Acc:HGNC:9026]
LINC01695	4.43947	4.8079	1.40472	#N/A	1.52911	1.72809	#N/A	#N/A	0.820731	2.23038	0.794707	1.7871	1.36441	3.13988	4.59074	4.05818	3.90444	3.30086	3.4379	5.64875	3.832	4.11755	3.33983	4.86542	2.83327	5.73027	5.32084	6.00387	6.27894	3.86896	5.31955	2.56328	5.56057	4.88766	5.25554	4.6514	5.27536	5.1569	5.65634	4.79434	5.15619	4.60577	5.87419	5.57971	5.42092	5.21328	5.40075	5.26837	2.98022	6.17806	4.76944	5.36736	3.91225	3.41624	6.51463	4.0084	2.05395	5.18742	1.25502	3.18193	4.11499	7.25858	6.20267	60	ENSG00000236532	LINC01695	lncRNA	long intergenic non-protein coding RNA 1695 [Source:HGNC Symbol;Acc:HGNC:52483]
LHX6	5.85768	0.483342	2.41793	4.35113	2.2596	1.85665	#N/A	#N/A	1.87181	2.99632	0.0861493	2.65676	2.33803	11.2943	6.58359	5.53469	5.98501	8.23851	6.32775	3.52422	5.92777	5.26714	6.21579	4.95651	5.80684	5.61103	6.3169	6.97592	5.52646	0.857656	7.6142	3.45846	5.82188	6.59405	11.9666	4.2887	8.40794	12.287	7.42078	9.89366	9.63167	10.8158	9.53117	7.32935	7.34467	8.66379	8.98155	8.75613	5.2379	8.98908	8.84402	6.30319	4.49626	4.08624	5.4605	6.87618	#N/A	3.52369	1.84103	0.469103	4.04334	7.05294	5.63395	60	ENSG00000106852	LHX6	protein_coding	LIM homeobox 6 [Source:HGNC Symbol;Acc:HGNC:21735]
STXBP6	4.39598	8.42859	#N/A	1.70165	0.314731	#N/A	#N/A	3.62021	0.503616	2.24943	0.740809	2.19134	0.875939	1.27305	0.711645	1.56578	0.809129	1.47765	1.66129	1.91103	1.34682	1.56136	2.01487	2.21011	1.01692	3.85411	6.19956	4.98354	6.91261	#N/A	4.03413	2.45457	4.23905	4.53403	11.6611	8.27432	9.10058	11.3216	7.63632	8.54216	11.0488	9.61939	10.0355	9.27895	10.0767	9.56356	9.4122	9.50231	5.23277	8.84551	10.1747	3.51507	4.31157	2.73177	3.81786	3.99905	3.42663	3.34812	1.44555	2.4778	4.13247	5.6262	4.80258	59	ENSG00000168952	STXBP6	protein_coding	syntaxin binding protein 6 [Source:HGNC Symbol;Acc:HGNC:19666]
PLVAP	8.12989	3.49195	1.46893	2.75993	2.72305	0.640786	#N/A	#N/A	#N/A	2.52439	0.228461	2.22636	1.16441	9.48076	7.01833	9.84584	5.42679	8.88959	7.29653	5.62221	7.04149	7.61392	5.16852	6.55729	3.20876	3.58403	5.35586	4.14687	4.67193	#N/A	6.90868	3.15308	5.22268	5.69212	7.39714	7.0846	6.00443	8.01654	6.35969	6.43937	8.88736	6.32325	8.19008	6.70699	6.93786	7.05505	7.26164	7.57806	2.69021	8.06886	6.71587	5.34659	3.1456	1.7812	4.18885	4.51911	1.4841	2.62465	2.04297	4.2911	3.3705	4.52401	4.42383	59	ENSG00000130300	PLVAP	protein_coding	plasmalemma vesicle associated protein [Source:HGNC Symbol;Acc:HGNC:13635]
RAPGEF4	1.96543	4.26445	#N/A	1.82247	0.662559	#N/A	#N/A	#N/A	0.993746	1.64213	0.769552	1.54766	1.096	6.13591	3.84337	4.36389	3.21163	4.84475	6.57696	5.42305	4.17386	5.88167	4.6991	4.72832	2.31371	5.08141	5.12513	5.76574	5.60623	3.72487	4.83785	3.1238	4.76685	4.59108	6.57293	5.83826	6.00617	7.12334	5.79216	6.60575	7.13095	5.67961	6.14533	4.98271	5.49244	5.58765	5.875	6.13105	2.54876	6.0279	6.75653	5.30241	4.15343	3.81985	4.00722	5.21815	3.52537	3.77178	2.34809	3.21517	3.37331	5.31634	5.80706	59	ENSG00000091428	RAPGEF4	protein_coding	Rap guanine nucleotide exchange factor 4 [Source:HGNC Symbol;Acc:HGNC:16626]
FLI1	4.17355	1.3778	#N/A	0.910482	0.371482	0.389355	#N/A	#N/A	#N/A	2.1113	#N/A	1.63967	0.956568	5.31822	4.85938	4.78557	5.27071	4.9959	5.14816	5.18936	5.39179	4.38255	4.89943	5.45747	2.06682	1.93883	0.485513	0.698176	0.817614	1.20945	6.27971	3.20211	6.42811	4.94191	9.49239	11.1529	7.70223	9.97557	7.446	8.44041	11.0974	9.38203	9.33309	7.83918	11.4667	8.80945	8.74909	9.16732	4.97857	7.89305	9.95694	3.43509	3.77064	3.41621	3.87194	3.30478	3.51832	2.79803	1.79985	3.95414	3.89024	1.35936	1.01844	58	ENSG00000151702	FLI1	protein_coding	Fli-1 proto-oncogene, ETS transcription factor [Source:HGNC Symbol;Acc:HGNC:3749]
NOSTRIN#163072	5.52479	6.70979	0.416368	3.65753	0.590204	#N/A	#N/A	#N/A	#N/A	2.70452	#N/A	1.80199	1.29015	5.49026	4.62882	4.65999	5.3674	6.03124	4.9713	5.44352	5.26386	5.36823	5.02657	6.07526	2.05231	4.78887	7.34554	4.99707	4.44557	5.50679	5.18822	3.34525	4.84311	5.44703	11.2553	9.19509	8.49784	14.1867	8.66607	8.7055	12.3787	10.4436	9.68258	8.37252	8.91701	10.5455	9.21812	10.9554	3.5135	9.42875	10.7	2.02129	3.74266	3.69325	2.14632	3.16231	3.10225	2.61905	1.74562	4.74962	3.39122	6.97212	5.35409	58	ENSG00000163072	NOSTRIN	protein_coding	nitric oxide synthase trafficking [Source:HGNC Symbol;Acc:HGNC:20203]
LRCH1	3.60114	1.26681	0.344451	0.497775	#N/A	#N/A	#N/A	0.783304	#N/A	1.82041	#N/A	1.42189	0.773846	2.11205	2.01102	1.70432	1.55236	2.38827	2.04403	2.10498	2.2757	2.04941	2.41726	1.73781	1.24264	2.19886	1.77246	1.84594	1.68282	1.05202	1.33105	0.920506	1.40913	1.82411	3.71404	3.66772	3.61425	3.56377	3.33102	3.70291	3.5392	3.7903	2.97065	3.26599	2.98241	3.22292	2.92512	3.07655	3.53725	3.14375	3.81742	1.7322	0.954204	2.18244	2.16286	2.23644	1.34784	1.62467	1.06931	1.51655	2.04267	1.81321	1.56481	58	ENSG00000136141	LRCH1	protein_coding	leucine rich repeats and calponin homology domain containing 1 [Source:HGNC Symbol;Acc:HGNC:20309]
BMP6	4.34342	7.36058	0.40516	1.93573	0.858605	0.501902	#N/A	1.70296	#N/A	2.66352	#N/A	1.96721	1.18437	0.731029	3.08287	2.89325	3.56804	0.882785	#N/A	0.909019	2.68233	1.10531	1.8721	#N/A	1.81944	8.73626	6.80072	6.67065	6.62397	3.9768	1.39841	1.99988	1.24699	2.82431	10.1766	9.36663	8.59559	10.6149	8.57676	9.09288	10.7664	9.18813	9.95223	9.32085	10.0429	7.68082	9.48244	9.87822	5.73479	8.38107	10.1794	5.20333	4.48294	4.85279	5.01704	4.4668	3.21506	4.0936	2.2382	3.32048	4.90881	6.03046	5.53956	58	ENSG00000153162	BMP6	protein_coding	bone morphogenetic protein 6 [Source:HGNC Symbol;Acc:HGNC:1073]
KALRN	2.20322	4.88878	#N/A	1.75059	#N/A	0.343683	#N/A	0.437617	#N/A	0.755372	#N/A	1.14995	0.392111	4.80378	4.41095	4.64706	3.4697	5.04641	4.85884	4.9953	5.54368	4.55454	2.4548	3.47301	1.27537	2.63781	5.76057	4.87937	5.65992	3.37541	2.64691	1.80871	2.72859	2.59604	1.15516	1.3247	1.13244	1.14759	1.84559	1.03091	0.909539	0.880985	1.98885	1.85227	2.12148	1.36418	1.98602	1.62686	1.57058	2.46833	0.788967	0.543721	0.552895	1.45114	1.0026	0.855156	1.19493	0.573811	0.690468	0.91602	1.04346	4.4975	5.47097	58	ENSG00000160145	KALRN	protein_coding	kalirin RhoGEF kinase [Source:HGNC Symbol;Acc:HGNC:4814]
TMTC2	2.99385	3.71736	0.542959	1.68639	#N/A	0.628841	#N/A	#N/A	#N/A	2.24017	#N/A	1.26174	1.18736	1.54941	2.4939	2.01425	2.18276	1.38266	1.31034	1.94548	2.64156	1.83924	2.37018	1.66302	1.57174	4.34699	4.5302	3.80673	2.12418	5.1469	3.55876	3.00429	3.67058	3.70127	9.73352	7.22555	7.56643	9.8633	7.36554	7.48256	9.55255	9.49135	8.67399	7.84028	8.54573	7.03834	8.0723	8.9959	4.31026	8.17615	9.14988	3.93287	3.81869	3.23472	3.74926	4.04367	3.12354	3.73921	1.97833	3.02013	4.52126	3.28295	4.60051	58	ENSG00000179104	TMTC2	protein_coding	transmembrane O-mannosyltransferase targeting cadherins 2 [Source:HGNC Symbol;Acc:HGNC:25440]
#286811	5.48493	0.297908	#N/A	1.78228	0.570216	#N/A	#N/A	0.748802	#N/A	0.914576	#N/A	0.666074	1.33581	5.6946	5.45859	4.4525	3.6103	5.62139	5.46397	0.762018	2.49052	6.3437	5.54617	0.816274	3.35348	0.748832	8.07547	6.63421	6.48406	0.708728	3.20244	1.40644	3.41053	4.35129	7.82204	3.67835	6.80006	7.59043	6.93566	6.90411	8.33449	6.75989	8.19132	4.94192	5.84897	4.79576	6.61683	7.68887	2.04149	7.11566	7.73641	5.80447	2.74659	3.91129	4.28474	6.03482	0.287162	3.56077	2.21483	0.367694	4.41886	6.62447	4.60923	58	ENSG00000286811		lncRNA	novel transcript
RAMP3	5.46426	4.10668	0.695398	2.96137	1.09997	#N/A	#N/A	#N/A	#N/A	2.23058	#N/A	1.5054	1.0114	10.0048	7.53665	7.13656	5.22147	9.57047	5.82621	6.20832	7.69293	6.0121	6.9656	4.79492	2.54261	7.35771	5.88648	5.41583	8.48026	4.85689	6.57498	4.75177	6.11284	4.82813	9.9485	5.90161	9.22584	13.5444	7.82154	8.63421	12.4756	9.6516	10.2806	7.51094	11.4127	9.97361	11.3704	9.77274	5.5675	9.42501	10.6298	6.27255	4.71638	3.03407	4.83295	4.03567	1.53817	3.76376	2.55743	2.33001	4.39675	7.84149	6.43008	58	ENSG00000122679	RAMP3	protein_coding	receptor activity modifying protein 3 [Source:HGNC Symbol;Acc:HGNC:9845]
CRHBP	3.04706	0.390011	2.53316	4.33949	3.17096	0.698471	#N/A	#N/A	0.100482	4.14461	0.056994	1.71853	2.40209	9.04633	7.1267	6.82207	5.06737	7.39566	5.02236	1.15106	5.18154	6.33519	6.27159	0.892446	3.16608	1.93815	#N/A	#N/A	6.01617	#N/A	7.17336	3.6996	8.15671	5.09863	9.33139	6.48842	7.34979	10.1114	7.5703	8.35494	12.1266	8.24778	10.2218	8.89877	7.84847	6.27626	8.80519	9.7373	6.17903	8.88101	10.7027	5.70657	6.0629	3.25133	6.6832	5.45294	0.265457	3.44043	3.29295	0.351273	4.56662	6.20214	4.68246	58	ENSG00000145708	CRHBP	protein_coding	corticotropin releasing hormone binding protein [Source:HGNC Symbol;Acc:HGNC:2356]
PRCP	2.7549	#N/A	1.40237	2.48188	2.55018	0.880284	#N/A	#N/A	1.0673	1.74044	1.5896	1.20611	1.07642	2.61834	2.95113	2.72301	2.39555	2.31758	1.22725	1.2435	2.74506	2.9901	2.68626	3.40919	1.33604	1.98445	1.85649	1.62281	#N/A	2.03401	2.6715	1.71004	2.49856	2.2217	2.48582	2.99605	2.47584	2.46999	2.40694	2.34214	2.38271	2.35855	2.15782	2.57694	2.36866	3.4076	2.18368	2.25606	#N/A	2.37484	2.81857	2.38886	2.25197	1.98529	1.87222	1.90727	2.96321	3.13671	1.6423	2.00088	2.72684	3.30104	3.73312	58	ENSG00000137509	PRCP	protein_coding	prolylcarboxypeptidase [Source:HGNC Symbol;Acc:HGNC:9344]
ADAMTS18	#N/A	0.0654692	1.24268	0.0907433	0.0101045	0.0326786	#N/A	0.0674996	0.00768191	1.52774	#N/A	#N/A	0.0433143	4.65677	0.54541	0.448815	0.109903	0.245982	0.140439	0.156921	0.128552	0.18902	0.476427	0.108252	0.070466	0.115853	0.297975	0.145568	0.19167	0.0826666	3.58089	0.0772869	0.205798	0.175638	0.409166	0.148108	4.16558	0.369123	4.57329	0.28737	6.52053	1.00486	6.75369	2.18012	0.828029	0.373611	5.40397	5.51094	#N/A	5.34753	0.343033	3.45013	0.179662	0.133102	0.163701	0.110606	0.0706	0.115216	0.0721238	0.0583232	0.180902	0.174297	0.146293	58	ENSG00000140873	ADAMTS18	protein_coding	ADAM metallopeptidase with thrombospondin type 1 motif 18 [Source:HGNC Symbol;Acc:HGNC:17110]
ABLIM3	4.52881	6.72368	#N/A	1.30645	#N/A	#N/A	#N/A	2.25462	#N/A	1.71863	#N/A	1.11709	0.783537	1.76725	2.33156	2.78419	3.75953	1.86217	1.90442	2.51562	3.33285	2.0624	2.66315	2.2838	1.39195	5.16676	4.92536	5.79342	5.15286	5.16972	4.6362	1.99079	4.37821	4.33035	8.40106	6.33709	6.91381	8.33798	6.84367	7.10792	8.29376	8.48057	8.18033	7.114	7.55044	6.9209	7.3406	7.55785	4.6896	7.38929	7.76148	4.21623	4.59249	4.16379	4.09001	4.15032	4.49381	3.30295	1.69777	3.9753	4.38052	7.02799	6.18244	57	ENSG00000173210	ABLIM3	protein_coding	actin binding LIM protein family member 3 [Source:HGNC Symbol;Acc:HGNC:29132]
DACH1	4.66222	6.23446	#N/A	0.308221	#N/A	#N/A	#N/A	1.68033	#N/A	1.91114	#N/A	1.23783	0.706448	3.61994	5.13724	4.92581	4.89697	3.44362	2.79229	3.91562	4.58963	4.27787	3.69058	3.51459	2.17008	4.90329	5.43692	5.10279	5.21719	2.6332	3.83755	2.21564	4.47372	4.19407	7.19092	7.40568	6.97652	8.20442	7.05798	6.88601	8.43141	6.69494	8.06495	7.40473	7.62067	7.13499	7.26761	7.51009	3.79712	7.40498	8.27441	2.17013	4.01952	3.48316	2.8154	2.71481	4.13631	2.36673	1.37212	2.88321	3.56863	6.34743	5.99532	57	ENSG00000276644	DACH1	protein_coding	dachshund family transcription factor 1 [Source:HGNC Symbol;Acc:HGNC:2663]
MCF2L	5.37138	3.80003	#N/A	1.62295	#N/A	#N/A	#N/A	1.11039	#N/A	2.2456	#N/A	2.17303	1.26553	13.7754	7.0332	7.79865	6.36936	11.1538	7.42678	8.45576	9.419	6.77106	6.6675	9.17688	3.63686	4.94269	7.17016	4.88672	6.38692	4.94823	7.19496	3.32217	7.32428	5.20567	10.1375	7.88562	8.34102	11.1926	7.86491	7.6606	10.7838	8.77536	9.43559	8.02587	10.6182	11.5745	9.53054	11.6905	5.33167	8.54135	8.70085	6.35794	4.21512	4.02963	5.94811	6.3938	3.22985	4.18359	1.95571	5.5029	4.43759	5.92724	5.39294	57	ENSG00000126217	MCF2L	protein_coding	MCF.2 cell line derived transforming sequence like [Source:HGNC Symbol;Acc:HGNC:14576]
TSPAN18	5.53535	4.65422	#N/A	1.06173	#N/A	#N/A	#N/A	0.735632	#N/A	2.19732	#N/A	1.80182	0.899474	7.30808	6.12594	6.47822	5.35853	6.91435	9.31156	7.88521	8.96084	6.54142	6.2276	6.86665	2.39841	4.71945	5.94845	5.2282	5.47013	6.38092	4.77258	2.45346	4.612	4.58953	10.9134	9.35384	7.73038	9.41597	7.25035	7.68182	11.5594	9.47355	9.73145	8.91044	10.2313	11.047	9.09332	9.2686	6.31933	8.88052	9.8994	5.17903	4.88057	3.94307	3.88089	3.65533	3.30806	3.99381	1.68705	7.24923	4.33695	3.44327	4.94465	57	ENSG00000157570	TSPAN18	protein_coding	tetraspanin 18 [Source:HGNC Symbol;Acc:HGNC:20660]
LNX1	5.06071	4.49637	#N/A	0.582452	#N/A	#N/A	#N/A	1.12544	#N/A	1.48539	#N/A	1.34199	0.676649	6.44905	5.47283	5.38568	5.32505	5.59372	6.54365	8.22098	6.0219	5.61405	4.86002	5.66105	2.36058	5.86513	6.7058	4.78684	5.82225	3.93497	3.49481	2.21142	3.32596	4.20571	8.27136	9.33551	7.02765	8.72098	7.19235	7.09001	8.84361	8.30386	8.24557	7.51069	8.09812	6.89677	8.01222	7.61252	3.20465	7.52537	7.97263	5.2957	4.55057	4.1745	5.28357	4.62653	2.67393	3.9245	1.63233	5.51984	5.01414	4.44347	4.61073	57	ENSG00000072201	LNX1	protein_coding	ligand of numb-protein X 1 [Source:HGNC Symbol;Acc:HGNC:6657]
PRAG1	4.28309	1.71212	#N/A	2.17589	#N/A	#N/A	#N/A	1.9484	#N/A	1.44631	#N/A	1.29058	0.954361	10.7764	7.33028	8.63928	5.60832	8.16635	9.75343	8.6412	9.5309	6.47278	4.83811	7.49797	3.6905	3.3621	2.99121	3.37609	3.21836	1.37256	7.34985	3.50271	5.66758	4.39731	2.82477	3.22626	2.87955	2.81617	2.95505	2.79133	2.87223	3.00002	2.82583	2.7971	3.07473	3.02498	2.80909	3.0239	2.98027	3.17989	2.65618	6.49933	4.63996	4.44009	6.59868	4.52566	5.60288	4.35757	1.90473	5.72741	3.6467	3.68005	2.73421	57	ENSG00000275342	PRAG1	protein_coding	PEAK1 related, kinase-activating pseudokinase 1 [Source:HGNC Symbol;Acc:HGNC:25438]
PKD1L1	4.1382	4.69006	#N/A	2.5117	#N/A	#N/A	#N/A	1.38701	#N/A	1.47699	#N/A	1.01853	0.741778	10.0269	7.43116	8.26841	5.67499	11.4979	10.0271	8.57209	9.7496	6.687	4.65687	5.83825	3.02926	4.56951	4.84291	4.47134	4.50675	5.30037	7.43067	3.54166	5.18012	4.45967	3.35186	4.77073	3.80894	3.55645	4.27859	3.7714	3.56301	3.17448	4.01207	4.01195	4.1341	3.02715	3.62645	3.83928	0.694053	4.19907	3.83413	5.29577	4.40661	4.73805	5.41792	4.66751	4.52584	4.4856	1.86899	7.99045	3.16208	5.9263	4.47226	57	ENSG00000158683	PKD1L1	protein_coding	polycystin 1 like 1, transient receptor potential channel interacting [Source:HGNC Symbol;Acc:HGNC:18053]
FOXN3	1.98434	2.14166	#N/A	1.21974	#N/A	#N/A	#N/A	1.85145	#N/A	1.12399	#N/A	1.25129	0.770087	1.32977	1.66139	1.80742	2.3124	1.34665	1.40868	2.05087	1.83743	1.70824	1.81663	1.80448	1.23138	1.66861	1.48988	1.42817	1.5186	2.06814	1.71405	1.83372	1.85548	2.1013	1.93697	2.66766	2.11021	2.09058	2.44507	2.02014	1.87511	1.65653	2.38485	2.47344	2.55671	2.39429	2.37506	2.26897	2.38114	2.6864	1.96028	2.20542	2.48445	2.71097	2.54821	2.25394	3.28077	2.46435	1.29234	2.20828	2.32201	1.32109	1.21716	57	ENSG00000053254	FOXN3	protein_coding	forkhead box N3 [Source:HGNC Symbol;Acc:HGNC:1928]
NRP1	2.07879	5.55999	#N/A	2.07508	#N/A	#N/A	#N/A	1.32333	#N/A	1.81515	#N/A	2.08654	0.680105	4.10789	3.19812	1.63586	2.50278	3.98655	4.12464	3.73905	3.31407	3.91621	3.47289	3.46902	1.70113	3.0016	0.759595	1.7108	4.21738	4.50143	4.94916	2.65645	4.73448	4.06811	4.00034	2.89637	4.05063	3.95026	4.44435	4.31473	4.08874	4.29373	4.20279	3.91315	4.51046	4.0804	4.07558	4.13765	3.5354	4.76719	4.36087	1.06303	1.66244	1.29156	1.22155	1.48345	2.71952	1.16679	1.0568	2.04712	1.71835	5.59951	4.66057	57	ENSG00000099250	NRP1	protein_coding	neuropilin 1 [Source:HGNC Symbol;Acc:HGNC:8004]
ROBO4	5.71386	3.47307	#N/A	1.34314	#N/A	#N/A	#N/A	0.566068	#N/A	2.01312	#N/A	1.28766	0.850066	8.30212	6.18899	6.79532	5.71566	7.05143	8.48541	5.12619	6.16078	6.77394	6.41599	6.19763	2.85676	6.14649	3.86379	3.03286	4.20599	3.34329	6.83425	3.47406	10.3255	5.9383	13.5949	8.80126	8.45872	14.0464	7.46697	9.41042	11.8955	12.6753	10.6344	8.49138	9.6789	10.3311	10.0459	9.51697	5.36133	10.185	9.7527	5.66127	5.00551	4.00507	4.92875	4.73615	6.15645	4.4608	2.08808	6.62307	3.89564	5.86308	8.47874	57	ENSG00000154133	ROBO4	protein_coding	roundabout guidance receptor 4 [Source:HGNC Symbol;Acc:HGNC:17985]
SEC14L1	2.8552	2.54502	#N/A	0.371749	#N/A	#N/A	#N/A	1.31685	#N/A	1.11559	#N/A	0.83444	0.363998	3.05587	3.07601	3.38464	3.42063	2.89504	3.07985	4.21786	3.31528	3.58821	2.77958	3.37669	1.14821	2.26522	1.76104	2.15148	1.75197	3.33455	2.66366	1.74866	2.97054	2.75685	3.27282	3.57383	3.44357	3.14655	3.43069	3.47794	3.26559	3.40261	2.99296	2.8687	3.07958	2.97092	2.88188	3.16449	2.38475	2.88066	3.19814	3.03479	2.54314	2.9413	3.05698	2.96984	2.54472	3.24361	1.01261	4.53146	2.49736	3.76078	2.98387	57	ENSG00000129657	SEC14L1	protein_coding	SEC14 like lipid binding 1 [Source:HGNC Symbol;Acc:HGNC:10698]
WARS1	4.22966	2.95863	#N/A	0.463007	#N/A	#N/A	#N/A	1.36018	#N/A	1.56949	#N/A	1.70923	0.478635	9.34272	6.23679	9.27662	5.75872	7.25012	6.33865	7.94095	8.8852	9.41019	5.07453	6.48415	3.27429	3.8232	4.41214	4.50905	2.37491	2.81534	7.47379	3.09232	5.78206	4.3907	6.77659	5.74533	6.2263	7.02988	6.08068	6.29599	7.51927	7.43541	6.59264	5.60798	5.72641	6.14934	6.00114	5.99944	4.45875	5.96358	7.07969	5.1875	3.97288	3.37925	4.00955	4.72059	4.52743	4.29687	1.22894	4.13887	3.43387	4.33052	3.18467	57	ENSG00000140105	WARS1	protein_coding	tryptophanyl-tRNA synthetase 1 [Source:HGNC Symbol;Acc:HGNC:12729]
SEMA6A	3.31929	3.67228	#N/A	1.5175	0.735001	#N/A	#N/A	#N/A	#N/A	1.27736	#N/A	1.42866	0.670769	1.58809	3.35012	1.94793	2.42154	1.8481	1.73875	1.84807	2.31123	2.21356	1.85538	2.84648	1.66756	2.58033	3.42147	4.27547	3.73761	3.19439	1.10437	1.1902	1.25674	1.31117	2.2983	2.03255	2.33865	2.08407	2.12347	2.24694	2.16846	2.48683	1.98514	2.45598	2.20557	2.24107	2.03585	2.05941	1.62314	2.14967	2.40469	3.87036	3.4614	3.26934	4.28223	3.60855	1.89179	3.5966	1.61928	2.39993	2.39539	4.98672	3.63276	57	ENSG00000092421	SEMA6A	protein_coding	semaphorin 6A [Source:HGNC Symbol;Acc:HGNC:10738]
SV2B	7.35353	1.28564	#N/A	2.64186	#N/A	#N/A	#N/A	0.812463	#N/A	1.74538	#N/A	0.785212	1.03957	6.11459	6.14508	4.37589	5.10283	4.37411	7.01945	4.97306	3.39646	4.72351	4.46466	6.21196	2.18539	5.52279	4.96621	5.08376	6.76673	3.31428	6.14967	3.73266	6.31583	4.94518	12.0193	5.91108	7.04728	12.1015	7.31274	7.76569	10.6107	9.45071	8.18119	8.89187	8.98243	7.94607	8.63399	8.55445	4.73124	7.25688	8.08358	4.9938	4.50714	3.75116	2.94853	3.5866	0.95557	2.84727	1.30952	1.35167	5.43312	5.11466	6.94182	57	ENSG00000185518	SV2B	protein_coding	synaptic vesicle glycoprotein 2B [Source:HGNC Symbol;Acc:HGNC:16874]
SMAD1	3.27888	3.93091	#N/A	1.9899	0.487195	#N/A	#N/A	#N/A	#N/A	0.934636	#N/A	1.28033	0.455189	1.78928	2.55138	2.3016	2.21007	1.90051	1.71216	2.59584	2.5772	2.66597	1.74612	2.86698	1.8269	2.96664	4.84914	4.69275	5.35413	5.61747	2.13346	1.27079	2.00217	1.89291	1.77546	1.72051	1.7281	1.61903	1.98933	1.68329	1.61047	1.76749	1.787	1.78272	1.82808	1.87206	1.87873	1.86402	1.61782	1.98724	1.40048	5.13268	2.8577	3.25847	5.09682	4.01785	3.67922	3.68791	1.77184	3.49096	2.27901	5.57183	4.95927	57	ENSG00000170365	SMAD1	protein_coding	SMAD family member 1 [Source:HGNC Symbol;Acc:HGNC:6767]
#259124	4.94022	3.05578	#N/A	#N/A	#N/A	#N/A	#N/A	1.50428	#N/A	2.05306	0.240848	1.24352	0.749607	2.56526	1.36162	3.60899	2.81201	1.96891	1.79875	3.86726	2.11163	1.80705	3.12143	2.42179	1.85136	4.15886	4.44888	3.82039	5.30507	1.66314	3.68501	1.48987	3.46152	3.84339	7.12003	4.42043	5.40828	6.49864	5.41898	6.16072	7.58082	6.20734	6.29634	5.96972	6.52097	5.96524	5.66406	5.98267	3.00986	5.83293	6.65855	2.86092	3.72706	2.70293	2.62114	2.06792	3.33894	2.94609	0.979784	3.07136	3.44016	3.87744	4.29817	57	ENSG00000259124		lncRNA	novel transcript
#248647	7.39228	3.32372	#N/A	1.4791	#N/A	#N/A	#N/A	2.89525	#N/A	2.27775	#N/A	1.50401	1.11466	1.58335	2.67244	2.64191	3.64009	2.46949	1.3788	2.80637	1.96225	1.6194	2.48863	1.86975	2.37548	4.7199	5.98672	5.95438	5.64204	1.90888	5.80461	2.01854	4.71283	4.42776	6.14869	4.77602	6.67943	6.49197	7.10142	7.21425	6.54991	7.87897	7.04209	8.16409	6.33096	8.81794	6.88714	7.04653	3.98067	6.36003	5.72885	4.45247	6.14166	5.60992	5.62371	4.61515	0.85096	3.95759	1.72346	1.52954	6.02441	5.91838	5.01294	57	ENSG00000248647		lncRNA	novel transcript
CTNND1	1.84359	3.52637	#N/A	0.591626	#N/A	#N/A	#N/A	0.560618	#N/A	1.0878	#N/A	1.04523	0.57601	1.69441	1.72121	1.62684	1.6463	1.88258	2.09988	1.78765	1.84365	2.23241	2.10229	2.42339	1.20691	1.87233	1.3504	1.23245	0.899754	2.6531	1.42447	1.04833	1.61295	1.72885	2.30007	1.90363	2.32518	2.29815	2.1568	2.20653	2.27008	2.54672	2.00862	2.17188	2.27241	2.51942	2.23886	2.34059	3.06257	2.23734	2.32091	1.27057	1.36352	1.51093	1.4906	1.70173	1.07755	1.0775	1.0321	1.58222	1.7724	3.82883	3.68026	57	ENSG00000198561	CTNND1	protein_coding	catenin delta 1 [Source:HGNC Symbol;Acc:HGNC:2515]
RMST	5.18919	3.08651	#N/A	2.97196	#N/A	#N/A	#N/A	3.55483	#N/A	2.02855	#N/A	2.04899	0.498	8.0888	7.56522	9.1949	6.48044	7.90287	7.28961	5.58702	7.25175	7.43405	8.56313	2.56441	3.79504	3.75816	7.02519	4.74437	6.03639	4.74948	7.22294	4.91719	7.94417	4.80395	9.463	7.22471	7.78258	10.0155	7.23546	6.44369	10.0946	10.3285	8.51929	9.86685	6.915	8.74293	8.15551	8.96593	2.99376	8.0788	10.1614	5.40813	4.79564	4.76058	4.44495	6.09136	1.33728	4.16344	2.6208	0.638839	3.48089	4.72794	3.97211	57	ENSG00000255794	RMST	lncRNA	rhabdomyosarcoma 2 associated transcript [Source:HGNC Symbol;Acc:HGNC:29893]
SLC1A1	3.40874	6.90431	#N/A	1.52622	#N/A	#N/A	#N/A	1.22256	#N/A	2.11693	#N/A	1.86838	1.24416	5.89656	5.18112	4.99422	4.05268	9.91913	5.49467	6.83401	5.13203	6.19881	5.0657	4.89641	2.75872	4.42022	3.78792	5.28706	5.76983	5.1467	5.04341	3.16001	5.19615	5.07444	8.14731	8.68293	7.15712	8.48546	7.37925	7.61632	9.13219	10.1359	7.85571	6.99277	6.66913	8.06173	7.1339	8.23818	1.74102	8.30156	8.53469	2.56264	3.09141	2.92747	2.0114	3.26805	2.92945	1.82077	2.057	3.21335	2.96314	7.10715	8.25066	57	ENSG00000106688	SLC1A1	protein_coding	solute carrier family 1 member 1 [Source:HGNC Symbol;Acc:HGNC:10939]
PTCHD4	3.39622	0.184294	#N/A	2.16469	0.167009	#N/A	#N/A	1.00806	#N/A	0.759471	#N/A	#N/A	1.22704	5.60055	4.01163	4.55907	2.4982	0.917255	0.557309	0.476195	1.03117	4.58072	4.52648	0.469934	0.962194	0.464362	4.06652	4.93099	4.14111	0.498898	2.94178	0.921247	3.02416	3.17889	7.2587	0.896799	5.13537	5.94012	5.80132	6.31343	6.87029	8.51132	6.02062	3.99276	6.41285	4.3006	4.95393	7.0266	2.05191	5.99821	6.51978	4.58217	2.73165	1.94955	3.6028	1.01217	0.193935	2.36375	0.794269	0.178262	3.94166	3.64633	0.787937	57	ENSG00000244694	PTCHD4	protein_coding	patched domain containing 4 [Source:HGNC Symbol;Acc:HGNC:21345]
#271774	2.13804	7.32778	2.4607	2.18897	4.16578	2.34131	#N/A	#N/A	2.08156	3.07665	2.85419	3.93964	1.2957	1.74477	1.00354	0.870014	1.25724	1.6778	1.71331	3.58553	0.683681	1.66611	1.8079	1.38297	1.15298	4.95192	8.2204	4.82426	7.34989	5.16968	4.26842	3.37306	4.49139	4.15294	6.81214	9.36476	6.92217	8.22807	7.76896	7.65097	8.6993	7.9948	8.26694	7.18643	7.19237	5.46103	7.67409	7.45455	4.0814	7.42675	7.88804	#N/A	2.81886	2.59675	#N/A	#N/A	2.02154	#N/A	0.958332	1.10218	1.15198	3.67834	5.46534	57	ENSG00000271774		lncRNA	novel transcript, antisense to TSHZ2
SEMA6B	0.709488	0.138613	#N/A	0.97083	#N/A	#N/A	#N/A	0.526275	#N/A	2.65197	#N/A	0.560363	0.861075	8.97666	6.77525	5.40721	1.03749	6.99548	4.04832	0.496344	0.855839	3.91937	4.80438	0.441729	1.01616	0.509595	5.83962	1.40859	2.58088	0.278037	6.12202	1.08849	4.11059	3.81435	8.28822	3.91604	6.41714	8.55106	6.03581	6.25711	8.02292	7.21341	9.43008	9.47729	7.48367	7.34679	8.38369	8.14713	4.40585	7.92721	8.05459	4.65095	3.78183	5.73796	3.20451	3.36774	0.155823	2.50818	1.54441	0.191553	4.32552	4.20059	0.591934	57	ENSG00000167680	SEMA6B	protein_coding	semaphorin 6B [Source:HGNC Symbol;Acc:HGNC:10739]
RGCC	1.61483	1.46727	#N/A	2.66827	#N/A	#N/A	#N/A	2.6212	#N/A	2.0853	#N/A	1.10491	0.709454	9.0093	8.63743	7.64031	5.43397	9.64658	8.01767	6.51083	5.81797	8.40078	6.0442	7.55576	3.49665	4.10854	4.72921	3.91978	3.4886	5.1401	7.00455	2.62551	5.73554	4.66982	9.37004	8.21037	8.92626	13.5127	8.19184	9.09744	12.5072	9.83873	10.5689	8.40362	8.37336	7.74533	10.172	13.6537	3.23466	8.94092	7.85909	6.10677	3.02357	4.68379	3.27919	4.87841	3.83995	3.61868	1.28297	5.59984	4.18991	3.15629	3.13243	57	ENSG00000102760	RGCC	protein_coding	regulator of cell cycle [Source:HGNC Symbol;Acc:HGNC:20369]
ARHGAP29-AS1	2.61027	0.214759	#N/A	2.6882	#N/A	#N/A	#N/A	2.82367	#N/A	2.81842	#N/A	0.472562	1.90636	7.92694	6.84484	6.46192	3.86766	5.96459	1.10679	0.570003	4.01799	4.88297	5.77215	0.454594	0.937399	0.656054	5.83517	5.13303	4.62144	0.295244	4.86087	0.624823	5.06423	3.26969	9.15217	3.04179	6.11013	8.38058	6.44305	6.64308	8.20782	6.97424	7.32476	5.99096	6.07517	7.69448	6.38074	7.74095	2.10933	7.01146	7.99991	5.0193	3.15005	4.27452	4.71131	4.92819	0.208211	4.52016	1.80946	0.20393	4.17484	3.95918	0.69779	57	ENSG00000226835	ARHGAP29-AS1	lncRNA	ARHGAP29 antisense RNA 1 [Source:HGNC Symbol;Acc:HGNC:54311]
CYYR1	7.92832	2.41324	#N/A	0.396773	#N/A	#N/A	#N/A	#N/A	#N/A	2.30979	#N/A	1.28023	1.09738	12.1391	7.45537	8.23738	7.74649	8.13952	10.4887	9.15422	10.2022	10.5655	7.12048	9.81092	3.21616	5.44233	6.05138	5.30767	5.95506	4.68846	7.73253	3.02009	6.66279	5.79573	11.3607	7.51987	8.84819	12.1058	7.7588	8.46536	11.0952	10.4263	9.56272	8.65838	10.3895	8.16856	9.06794	9.52711	5.95411	8.72963	9.65674	6.57859	4.71528	4.35304	5.25892	5.09537	2.62631	4.51696	2.15041	6.36595	4.36211	7.29053	5.90894	56	ENSG00000166265	CYYR1	protein_coding	cysteine and tyrosine rich 1 [Source:HGNC Symbol;Acc:HGNC:16274]
EGFL7	6.03928	5.18772	#N/A	#N/A	#N/A	#N/A	#N/A	#N/A	#N/A	2.20021	0.790876	1.77731	0.648942	10.5045	8.89248	8.27028	6.37057	12.0156	10.5434	7.12606	10.279	7.0404	7.11132	6.52463	3.4474	5.58432	5.93074	5.28404	5.70035	4.93903	8.20435	3.40444	7.04549	6.87897	11.5063	8.66894	9.05525	11.5078	7.86422	8.72312	12.4227	11.0698	10.134	9.18074	9.62669	12.3165	9.34426	11.1556	6.20838	9.32125	10.1858	6.65471	4.50549	4.2061	4.96262	5.1111	3.03707	4.51848	1.77167	5.88801	4.67526	6.72394	6.28283	56	ENSG00000172889	EGFL7	protein_coding	EGF like domain multiple 7 [Source:HGNC Symbol;Acc:HGNC:20594]
VWF	4.75461	5.50535	#N/A	0.545098	#N/A	#N/A	#N/A	#N/A	#N/A	1.8891	#N/A	1.93826	0.732062	11.154	8.1425	8.57551	8.32003	9.78513	8.38818	10.3804	11.4053	6.25388	6.94866	7.48503	3.39376	6.00726	6.38868	6.05156	6.3399	4.12335	8.25209	3.48589	7.97049	6.77472	11.2884	8.86804	8.20183	10.8399	7.68363	8.55695	11.2707	11.705	10.2547	8.47667	9.47211	11.0235	10.3513	10.4928	5.71612	9.48904	10.092	6.67159	4.30001	3.98097	5.40621	4.87846	2.92885	5.29392	2.02187	7.56076	4.23918	5.74229	4.98581	56	ENSG00000110799	VWF	protein_coding	von Willebrand factor [Source:HGNC Symbol;Acc:HGNC:12726]
TPO#115705	7.00918	4.70644	#N/A	0.716751	#N/A	#N/A	#N/A	#N/A	#N/A	1.86077	#N/A	1.82606	0.679897	6.77993	7.20789	6.5462	5.34588	5.49937	5.23776	8.19106	7.40067	5.65057	5.16894	4.57793	2.62006	6.14253	5.54922	4.88228	6.542	6.61927	6.51711	3.58374	6.39941	4.9578	8.70982	5.43226	7.26513	10.1009	6.45403	7.72532	9.75603	9.76047	8.8918	9.03913	8.85946	11.4388	7.51833	8.95457	5.16465	7.99655	9.20662	5.97201	4.81447	4.40893	4.73307	4.82984	3.81056	4.44872	1.60741	7.10951	4.93898	5.38334	5.84945	56	ENSG00000115705	TPO	protein_coding	thyroid peroxidase [Source:HGNC Symbol;Acc:HGNC:12015]
EMCN	4.26507	6.27285	#N/A	0.507135	#N/A	#N/A	#N/A	#N/A	#N/A	1.80875	#N/A	1.84401	0.503034	8.56467	6.63983	8.12306	4.59026	7.79478	7.32161	7.64863	6.98686	9.1876	5.53501	6.05537	2.19254	6.05221	6.39255	5.53595	5.8543	5.45346	6.42972	2.51585	5.72822	5.5726	10.9672	8.33959	7.94716	10.5506	7.86594	8.00395	10.5124	10.3189	8.74625	7.70188	8.22663	9.07489	8.91949	9.24606	3.33863	8.38032	9.68008	1.65218	3.27687	3.4688	1.88044	2.29034	2.38618	2.08063	1.14631	2.86835	2.6204	5.70514	5.8727	56	ENSG00000164035	EMCN	protein_coding	endomucin [Source:HGNC Symbol;Acc:HGNC:16041]
DOCK4	3.64357	4.12949	#N/A	0.892723	#N/A	0.432187	#N/A	#N/A	#N/A	1.24322	#N/A	1.35328	0.887852	2.49274	#N/A	1.62184	2.10781	2.4002	2.40335	2.32527	0.945276	2.15878	1.94436	2.35766	1.62535	2.25814	2.08324	1.9583	2.28318	3.84876	3.3203	2.26935	3.47371	2.86852	1.71016	2.14058	1.74687	1.76587	2.08446	1.74125	1.60355	1.65914	2.05496	2.17655	2.37533	2.09117	2.13176	1.9717	1.69479	2.28058	1.78536	4.83081	3.67874	3.54099	4.83722	3.88077	3.13936	3.9761	1.86137	2.30164	2.51301	4.92819	5.45821	56	ENSG00000128512	DOCK4	protein_coding	dedicator of cytokinesis 4 [Source:HGNC Symbol;Acc:HGNC:19192]
DIPK2B	6.09152	4.12787	#N/A	0.546382	#N/A	#N/A	#N/A	#N/A	#N/A	1.67349	#N/A	0.864631	0.436533	13.5615	7.39412	8.1423	6.25702	10.9805	9.43476	7.94157	9.05636	5.70881	5.70124	9.04572	3.05147	5.71065	5.41291	6.14453	6.07448	4.56132	7.58077	3.01631	6.81309	4.42282	11.1062	7.67696	7.79589	10.2999	7.40675	7.58563	10.2401	8.60425	9.99588	8.01894	8.3977	8.96658	9.39486	9.07471	4.39118	8.63936	9.44183	6.15404	4.11379	3.32841	5.56429	4.77292	2.22394	3.70246	1.3409	4.10096	4.3605	5.86556	5.14768	56	ENSG00000147113	DIPK2B	protein_coding	divergent protein kinase domain 2B [Source:HGNC Symbol;Acc:HGNC:25866]
LIMS2	5.3643	7.53866	#N/A	0.388306	#N/A	#N/A	#N/A	0.459914	#N/A	2.33805	#N/A	0.999351	0.742577	2.99717	2.39285	3.11011	3.39567	3.08475	3.07144	3.30155	3.15528	3.08162	3.21788	3.9225	1.98915	6.28202	4.94117	4.70606	5.87882	4.02431	4.67602	2.7027	4.75293	5.80838	10.0092	9.88361	8.01791	9.96824	7.24037	8.76157	11.6547	9.48655	9.69749	8.29534	9.67977	11.4051	9.1549	8.90496	3.7949	8.60869	10.8384	2.2294	1.40849	1.83212	1.76964	2.4773	#N/A	1.66584	1.0179	2.21896	2.49302	6.43421	6.86884	56	ENSG00000072163	LIMS2	protein_coding	LIM zinc finger domain containing 2 [Source:HGNC Symbol;Acc:HGNC:16084]
NOTCH4#204301	6.67548	4.22077	#N/A	#N/A	#N/A	#N/A	#N/A	2.01952	#N/A	1.95423	#N/A	1.37877	0.510485	10.5609	9.16076	6.98261	5.82134	7.99406	8.6887	7.65183	8.60429	9.13097	8.21371	8.26621	2.24855	6.36271	5.88318	5.13617	6.48793	3.85067	7.48686	2.52725	5.29278	4.95723	11.3819	9.41419	7.79962	9.20685	6.59567	7.64796	10.6705	8.552	9.57406	8.38746	9.01553	8.29647	8.30892	8.15007	4.69789	7.82019	9.01234	5.6676	4.36496	4.39872	5.12917	4.522	2.22398	4.15402	1.45351	6.73547	5.02019	9.32016	4.80851	56	ENSG00000204301	NOTCH4	protein_coding	notch receptor 4 [Source:HGNC Symbol;Acc:HGNC:7884]
ADGRL4	4.52295	4.69622	#N/A	0.500131	#N/A	#N/A	#N/A	#N/A	#N/A	1.91611	#N/A	1.41379	0.703445	9.46736	6.5654	7.21794	5.2141	6.97483	7.09615	8.64292	6.36956	6.49059	5.57044	5.74915	3.22791	5.22527	5.49969	5.09556	5.85645	3.83551	7.58514	3.31776	6.05874	5.75977	10.3991	10.3347	8.22807	12.7963	7.667	7.91728	11.0672	9.61257	10.0272	8.25031	9.55632	8.13118	9.2245	9.76772	4.90963	8.82045	10.4557	6.24336	4.39209	3.51798	5.33123	4.45179	3.06879	4.84906	1.56467	6.14102	4.11503	5.21504	4.72931	56	ENSG00000162618	ADGRL4	protein_coding	adhesion G protein-coupled receptor L4 [Source:HGNC Symbol;Acc:HGNC:20822]
AQP1	5.92216	7.72071	#N/A	2.56852	#N/A	#N/A	#N/A	0.388775	#N/A	1.93473	#N/A	1.46579	#N/A	11.4923	9.83814	12.2558	6.78161	11.1751	7.8792	8.47297	9.44217	5.78095	7.04378	7.163	3.52524	6.32438	4.99785	5.58767	4.99799	3.93609	7.8599	4.21426	8.07185	6.54431	14.6572	8.07313	9.77511	12.4913	8.0797	8.8261	13.9106	11.2633	12.1005	9.12659	10.6279	7.749	11.438	12.5576	4.78235	10.1431	11.561	5.62297	3.52738	2.76369	3.58022	4.13352	1.62321	4.8097	1.25003	7.65887	3.42932	5.75774	5.54143	56	ENSG00000240583	AQP1	protein_coding	aquaporin 1 (Colton blood group) [Source:HGNC Symbol;Acc:HGNC:633]
#231482	6.14841	6.76857	#N/A	0.549274	#N/A	#N/A	#N/A	#N/A	#N/A	2.34632	#N/A	1.46244	0.914153	5.56628	7.8704	5.40856	5.74257	5.18108	5.47095	5.3658	6.9429	5.83069	5.16623	5.77037	2.68908	6.88133	6.05549	5.92955	6.47318	5.6775	5.8999	4.92297	6.25861	7.09203	9.15388	5.92364	7.58466	9.28264	7.26687	8.92968	9.80351	12.1156	8.65744	8.10718	7.82271	7.55539	8.62098	9.26125	5.43576	7.86509	8.76406	6.41118	5.70373	5.0212	5.70938	7.93102	4.15764	3.81645	2.69163	6.35101	4.67167	6.53745	5.86157	56	ENSG00000231482		lncRNA	novel transcript
CA8	5.70951	5.06023	#N/A	#N/A	#N/A	#N/A	#N/A	1.21428	#N/A	1.9548	#N/A	1.2867	0.883111	8.21376	9.00357	7.19166	6.28311	10.0549	8.35698	5.45631	8.41374	8.98234	6.61881	6.01778	4.82567	8.1709	4.43495	4.56848	6.98841	5.34313	7.26938	3.10725	6.43854	7.11201	9.80286	7.51747	8.28486	8.76812	7.02422	7.68895	11.1034	12.6292	8.93485	7.82383	6.9792	10.4836	9.09598	10.2583	3.29989	7.75521	9.31497	5.94664	4.28202	4.17866	4.82201	6.15559	2.78353	4.01817	1.41707	4.63631	3.88301	6.88452	4.28571	56	ENSG00000178538	CA8	protein_coding	carbonic anhydrase 8 [Source:HGNC Symbol;Acc:HGNC:1382]
SHANK3	3.99661	5.21808	#N/A	#N/A	#N/A	#N/A	#N/A	0.361643	#N/A	1.75687	#N/A	1.47844	0.751344	11.5717	7.98822	8.57631	6.25597	9.08444	7.72416	8.59584	9.57431	6.49057	6.58129	5.75791	2.88793	5.84916	6.47838	5.01596	6.49714	7.01933	7.29425	3.21986	8.51633	5.48274	8.66016	6.65807	6.76094	8.38873	6.93408	6.7725	8.51385	8.92047	8.59689	8.00061	8.5129	6.92932	8.21058	7.97168	5.10255	7.80001	8.60297	6.62216	4.45808	4.74491	5.69909	4.96382	3.51232	4.67139	1.64937	7.83378	4.59696	6.29907	7.52251	56	ENSG00000251322	SHANK3	protein_coding	SH3 and multiple ankyrin repeat domains 3 [Source:HGNC Symbol;Acc:HGNC:14294]
ITGA6	4.1351	4.21809	#N/A	0.964683	#N/A	#N/A	#N/A	#N/A	#N/A	1.70308	#N/A	1.07525	0.554099	8.86283	6.99715	7.2904	2.07188	7.31712	7.76922	8.72023	7.03928	5.87681	5.71779	6.62354	2.42357	4.02019	5.14362	4.74309	5.74076	3.7698	6.02048	3.281	5.51877	4.40306	5.94017	4.751	5.96218	6.47528	6.56263	6.32814	6.20296	5.02005	7.00274	5.83112	6.47455	5.0503	6.30049	6.62893	4.37674	7.0439	5.6419	5.71979	4.04261	4.16885	5.0462	3.85754	2.66688	4.40856	1.54394	6.09607	3.9485	2.15091	3.85195	56	ENSG00000091409	ITGA6	protein_coding	integrin subunit alpha 6 [Source:HGNC Symbol;Acc:HGNC:6142]
CLIC5	4.55265	3.59357	#N/A	#N/A	#N/A	#N/A	#N/A	2.03986	#N/A	0.54234	#N/A	1.50044	1.28815	10.4189	7.68225	7.70065	4.4119	10.9766	9.42444	8.1926	9.25481	7.45949	3.35869	8.71137	6.53899	1.63931	5.066	4.90544	4.96125	4.49357	7.73396	3.83211	7.11369	3.04594	0.801158	0.815998	0.846059	0.735114	0.839437	0.774231	0.648228	1.01405	0.651004	0.715193	0.801433	0.846094	0.709077	0.785752	0.918413	0.674699	0.755524	8.86978	4.36361	5.1895	6.45625	5.7741	7.24587	9.88252	2.56473	7.04856	2.59119	3.79085	3.68898	56	ENSG00000112782	CLIC5	protein_coding	chloride intracellular channel 5 [Source:HGNC Symbol;Acc:HGNC:13517]
MYO1E	3.30916	2.06777	#N/A	#N/A	#N/A	#N/A	#N/A	0.529132	#N/A	1.21761	#N/A	0.94101	0.56726	3.36417	1.35278	2.56751	2.73967	3.34947	3.56316	4.49311	3.17335	2.82471	2.47529	2.29448	1.51386	2.34953	2.57379	2.41659	2.1347	2.63516	0.45622	0.988162	0.872042	1.07935	2.85085	3.3472	2.5276	2.74421	2.40562	2.54595	2.67588	3.29184	2.26303	2.41741	2.19739	2.85276	2.55878	2.4677	2.67224	2.13123	2.78153	2.632	0.681946	1.15521	2.74449	2.37438	1.51854	2.00755	0.984241	1.34787	2.00062	5.41226	3.04674	56	ENSG00000157483	MYO1E	protein_coding	myosin IE [Source:HGNC Symbol;Acc:HGNC:7599]
STOX2	2.90731	6.533	#N/A	0.72702	#N/A	#N/A	#N/A	#N/A	#N/A	1.28711	#N/A	1.16939	0.358481	2.06176	2.93137	3.64487	2.82858	2.23834	2.27061	2.3389	3.31144	2.32073	2.61799	2.7159	1.58405	4.77974	2.61779	5.20365	5.76644	4.75584	3.63414	2.67886	3.49937	4.78263	4.5255	3.78568	4.38735	4.57651	5.01179	4.70143	4.51746	3.84188	5.32382	4.66285	5.69702	4.51275	4.95691	4.91582	2.12792	5.57447	4.28467	3.22438	3.27823	2.74749	3.73581	3.01309	2.9453	2.56003	1.1544	3.12378	3.35265	6.16928	6.11595	56	ENSG00000173320	STOX2	protein_coding	storkhead box 2 [Source:HGNC Symbol;Acc:HGNC:25450]
XAF1	4.04588	1.98638	#N/A	#N/A	#N/A	#N/A	#N/A	0.507469	#N/A	1.90842	#N/A	1.32945	0.39545	1.97355	1.94941	1.88429	2.06034	2.21325	1.86046	1.8926	1.91131	1.93475	2.81883	2.54399	0.983165	3.47208	1.81352	1.71375	1.86889	3.05585	1.89304	1.60702	2.02718	2.62557	9.46463	8.40899	8.0973	11.3555	7.56923	7.69831	10.6683	12.6793	9.31765	8.74424	9.40043	11.2162	8.81126	9.0981	5.11592	8.6912	9.94757	1.49426	1.9295	2.77758	1.54646	1.45988	2.92683	1.55865	0.744657	1.92954	2.52133	1.73558	1.68472	56	ENSG00000132530	XAF1	protein_coding	XIAP associated factor 1 [Source:HGNC Symbol;Acc:HGNC:30932]
PPFIBP1	2.71439	4.19247	#N/A	1.11848	#N/A	#N/A	#N/A	1.26917	#N/A	0.77585	#N/A	0.712057	#N/A	1.38318	1.41922	0.850527	0.804185	1.48291	1.51456	1.29122	1.78618	1.77517	1.49537	1.21697	0.981557	2.56899	3.97107	4.14546	4.49516	3.19896	0.964127	1.35499	1.24652	1.70628	1.93241	2.07254	2.21908	2.12544	2.03581	2.12184	2.04888	2.19321	1.83982	1.97788	1.93465	2.31421	1.8636	2.13774	1.89791	2.00928	2.19062	1.17818	1.64277	2.23782	1.33629	1.87985	1.13323	1.44304	0.779094	1.70041	1.81009	4.44068	4.59938	56	ENSG00000110841	PPFIBP1	protein_coding	PPFIA binding protein 1 [Source:HGNC Symbol;Acc:HGNC:9249]
MYO10	3.10363	3.50459	#N/A	1.01425	#N/A	#N/A	#N/A	1.41093	#N/A	0.681031	#N/A	0.641778	#N/A	7.51088	6.36184	8.27638	2.71002	8.46216	5.36392	6.01591	6.16308	5.80572	4.01872	8.89582	2.03964	2.47453	4.54214	4.24579	3.81493	1.25319	4.34303	1.81281	4.41366	3.32591	4.57217	3.95551	3.16318	4.23355	2.58818	4.54722	6.09958	7.39634	2.20975	2.38606	2.0332	3.08525	2.23076	2.78399	1.10151	1.64057	4.74935	3.02752	2.81251	1.16862	2.91525	2.71917	3.23279	2.30732	0.780251	5.21708	2.30206	4.13941	3.20122	56	ENSG00000145555	MYO10	protein_coding	myosin X [Source:HGNC Symbol;Acc:HGNC:7593]
CASP10	4.22338	4.24528	#N/A	0.524847	#N/A	#N/A	#N/A	#N/A	#N/A	1.98886	#N/A	1.49694	0.98507	7.83696	6.79196	6.97794	5.93604	6.738	8.02118	6.67249	7.8922	6.5177	5.87007	7.69265	3.05443	2.15348	0.92652	1.5743	1.63786	1.6163	5.61086	3.32655	5.48603	4.92221	9.41445	8.64061	7.63821	9.42139	6.55885	7.66671	9.64129	9.21393	9.34103	8.10562	8.43702	7.75917	8.65185	8.49467	2.98886	7.79602	8.56337	5.53882	3.98663	4.73509	4.94131	4.81116	3.13634	5.02827	1.91799	5.76605	4.3084	2.06672	0.98753	56	ENSG00000003400	CASP10	protein_coding	caspase 10 [Source:HGNC Symbol;Acc:HGNC:1500]
F8	2.97262	3.24325	#N/A	#N/A	#N/A	#N/A	#N/A	0.668999	#N/A	1.29921	#N/A	1.20769	0.524062	7.48576	6.97717	6.82475	4.82792	7.87785	9.64935	8.21828	7.09215	7.41092	4.7147	8.95877	2.59457	3.69761	5.48281	4.79113	5.42884	4.00696	6.2017	2.91128	5.64632	4.97469	5.60057	6.27046	5.64935	5.83718	6.31332	5.76087	5.69985	5.35402	6.05507	5.39919	5.53359	5.34966	5.62671	5.52254	2.79566	6.30678	5.63817	5.20118	3.57911	4.28203	3.83149	4.34172	3.94058	4.36831	1.38555	4.39968	3.70253	5.08161	3.96752	56	ENSG00000185010	F8	protein_coding	coagulation factor VIII [Source:HGNC Symbol;Acc:HGNC:3546]
AFDN	2.67122	3.20377	#N/A	#N/A	#N/A	#N/A	#N/A	0.464616	#N/A	1.19668	#N/A	1.21672	0.546196	2.08833	2.12027	1.71705	0.923276	2.13181	1.99489	2.41091	2.34531	2.9834	2.08807	2.43277	1.32074	2.82949	3.36611	2.9397	2.71253	3.81728	3.06354	2.27322	3.30471	3.42252	2.70131	3.26613	3.42932	2.929	4.29622	3.23591	2.85635	2.53407	4.26996	3.42249	4.08399	2.75644	3.94226	3.55237	2.91255	4.60961	2.72209	4.6967	3.20828	3.36814	3.88393	3.38196	2.96202	3.39948	1.34896	2.24388	3.10696	3.3094	4.05588	56	ENSG00000130396	AFDN	protein_coding	afadin, adherens junction formation factor [Source:HGNC Symbol;Acc:HGNC:7137]
PDGFB	4.61878	2.97547	#N/A	#N/A	#N/A	#N/A	#N/A	1.4749	#N/A	1.63859	#N/A	1.07624	0.52973	8.62106	6.91123	7.05192	4.09747	9.94995	5.69441	6.66876	8.06367	5.63224	5.97972	7.79629	2.37451	4.01241	1.28111	1.46849	3.05148	3.60371	5.43357	2.46664	4.77139	3.7703	6.06116	4.278	5.94401	5.78423	5.82652	5.9708	6.65793	5.5075	6.88556	5.44124	6.38917	5.07189	5.8729	6.54571	3.93639	6.5648	5.43395	5.22313	2.54041	2.40655	4.73333	4.22707	2.05232	3.95091	1.35136	6.27012	4.02232	4.8165	5.72155	56	ENSG00000100311	PDGFB	protein_coding	platelet derived growth factor subunit B [Source:HGNC Symbol;Acc:HGNC:8800]
TBCD#141556	2.48051	2.38758	#N/A	1.38472	#N/A	#N/A	#N/A	#N/A	#N/A	1.16812	#N/A	0.774114	0.550967	1.7409	1.71011	1.43582	2.20866	1.58635	1.94833	2.0839	1.42693	1.42446	1.99432	1.58419	1.00118	2.12177	2.42535	2.22385	2.56188	2.01882	1.7242	1.4089	1.56689	1.84975	2.66844	2.92987	2.49292	2.72445	2.45638	2.52486	2.60789	2.76561	2.44799	2.75069	2.62892	2.64978	2.49219	2.67305	2.7566	2.45926	2.66873	2.11079	1.97458	2.10593	2.25855	2.03111	2.34215	1.92508	1.50139	1.76425	2.37887	1.66358	1.69936	56	ENSG00000141556	TBCD	protein_coding	tubulin folding cofactor D [Source:HGNC Symbol;Acc:HGNC:11581]
ITPKB	2.85298	2.51338	#N/A	0.701099	#N/A	#N/A	#N/A	1.04286	#N/A	1.56349	#N/A	#N/A	0.482137	3.03865	3.78049	3.35358	2.81716	3.09167	2.85496	3.04102	2.69596	3.23759	2.88707	3.40949	1.14327	2.3527	2.23681	2.11216	1.86015	1.81452	3.3105	2.73314	3.39258	3.45008	5.65021	5.24786	4.52614	5.82983	4.33379	5.44129	6.84201	7.4801	3.90643	3.90874	3.58892	4.4488	3.40531	4.01855	3.45548	3.94581	6.8747	1.26582	1.93283	1.818	1.72593	1.57057	1.72204	0.860595	1.06209	2.25572	2.4546	0.691106	1.28989	56	ENSG00000143772	ITPKB	protein_coding	inositol-trisphosphate 3-kinase B [Source:HGNC Symbol;Acc:HGNC:6179]
TM4SF18	6.91264	0.55372	#N/A	2.3063	#N/A	#N/A	#N/A	#N/A	#N/A	2.6122	#N/A	1.83536	0.92441	9.04725	6.74451	8.90966	6.2682	6.3215	4.67014	1.5493	5.90278	6.44332	8.50212	4.24528	3.93753	3.98121	6.22022	5.69779	5.54045	0.723063	7.4268	3.15696	6.14595	6.71754	11.5113	6.08303	9.77804	11.9058	9.42748	9.22895	14.9695	10.0038	12.2222	7.38913	8.06703	8.25575	12.4827	12.1493	6.88849	10.2124	12.1967	5.59446	4.56108	4.98555	4.0761	4.33168	0.47669	4.87686	1.39914	0.425439	4.97405	3.92339	2.97722	56	ENSG00000163762	TM4SF18	protein_coding	transmembrane 4 L six family member 18 [Source:HGNC Symbol;Acc:HGNC:25181]
CARD8	2.55144	1.40746	#N/A	0.864659	#N/A	#N/A	#N/A	0.789101	#N/A	1.20466	#N/A	1.20374	0.659398	2.74371	2.83771	2.58413	3.32496	2.81451	2.84923	3.51669	3.91855	3.98644	2.92518	2.67857	1.64602	1.34374	0.601327	0.677132	0.693431	2.60856	2.20453	1.8621	2.63966	2.12923	2.49075	2.22582	2.81574	2.5458	2.53933	2.40841	2.38123	2.49471	2.34102	2.42956	2.45105	2.44671	2.46401	2.55862	3.37792	2.42908	2.51671	2.2162	2.64441	2.10668	2.21111	3.02007	2.75763	2.74375	1.45061	2.87406	2.54184	0.699752	#N/A	56	ENSG00000105483	CARD8	protein_coding	caspase recruitment domain family member 8 [Source:HGNC Symbol;Acc:HGNC:17057]
CFI	6.39996	0.451588	#N/A	0.937861	#N/A	#N/A	#N/A	#N/A	#N/A	3.04956	#N/A	2.30496	1.11325	6.16598	5.61637	4.46599	3.39537	7.97892	6.20127	2.68696	4.84723	6.13031	4.45753	3.45128	2.58588	5.53292	8.06601	6.78097	6.87617	0.566511	5.37496	2.9405	4.66772	5.19204	9.4871	5.5594	11.9267	9.84863	7.0095	7.8981	11.813	10.4251	9.36864	7.27877	10.0031	6.43501	10.3406	9.67331	5.45585	9.86939	10.1108	5.86096	4.00621	4.61163	5.21608	3.38273	0.359523	4.28665	1.11978	0.540479	5.84468	5.30699	2.71557	56	ENSG00000205403	CFI	protein_coding	complement factor I [Source:HGNC Symbol;Acc:HGNC:5394]
FRYL	1.7094	1.09851	#N/A	#N/A	#N/A	#N/A	#N/A	0.395948	#N/A	0.887077	#N/A	0.582277	0.411079	1.7479	1.52139	1.72262	1.7203	1.56824	2.1301	2.62706	1.95025	2.12102	1.63238	1.90553	1.07677	1.6519	1.36518	1.22933	1.16944	1.52789	1.45939	1.23749	1.47996	1.5894	1.71666	1.93408	1.66385	1.70872	1.5085	1.64331	1.66779	1.94454	1.46544	1.46491	1.64016	1.95115	1.5827	1.66486	1.42135	1.60619	1.64621	1.24588	1.00402	1.36991	1.24913	1.41533	1.75198	1.23258	0.617362	1.5365	1.36874	0.657589	0.969108	56	ENSG00000075539	FRYL	protein_coding	FRY like transcription coactivator [Source:HGNC Symbol;Acc:HGNC:29127]
PLXNA2	2.17625	4.98756	#N/A	#N/A	#N/A	#N/A	#N/A	0.913065	#N/A	0.774567	#N/A	0.931683	0.405641	1.05003	0.574448	2.06568	2.32542	1.07834	1.08818	1.75945	1.414	1.60533	1.27395	1.83369	0.722665	2.25556	0.652506	1.84708	3.63758	3.08569	1.22441	1.25616	1.55554	1.64521	2.28934	2.22621	2.09707	2.21987	2.14277	2.19856	2.20468	2.27334	2.11659	2.2617	2.16345	2.51492	2.09379	2.23743	2.83595	1.86805	2.43443	3.87444	2.54037	2.74555	3.47606	2.99396	1.84041	3.3112	1.11208	2.7113	2.48489	4.6945	5.08176	56	ENSG00000076356	PLXNA2	protein_coding	plexin A2 [Source:HGNC Symbol;Acc:HGNC:9100]
ANKS1A	1.71119	2.42802	#N/A	1.80661	0.640495	0.560136	#N/A	0.705135	#N/A	0.693315	#N/A	0.613264	0.700346	1.37551	1.66429	1.49171	1.59702	1.51945	1.2816	2.16661	1.3515	1.86123	1.46628	1.90404	0.855923	1.12727	#N/A	#N/A	#N/A	1.81065	1.76009	1.42945	2.10356	1.73489	1.43118	1.09232	0.987118	1.39024	1.10143	1.34692	1.40401	1.60855	0.998699	1.15018	1.2454	1.51663	1.03111	1.25832	1.83284	1.03577	1.54901	0.544586	0.962071	1.7702	1.08567	0.703079	2.09788	0.831401	0.881408	1.53703	1.13428	2.07224	2.12059	56	ENSG00000064999	ANKS1A	protein_coding	ankyrin repeat and sterile alpha motif domain containing 1A [Source:HGNC Symbol;Acc:HGNC:20961]
PCAT1	2.83006	3.61572	#N/A	#N/A	0.717461	0.868509	#N/A	#N/A	#N/A	2.0815	#N/A	1.45651	1.50202	5.92532	4.81711	5.60486	4.87312	5.57191	3.66595	3.04523	4.1976	4.94456	3.80078	3.15309	3.24516	2.51413	3.70119	4.31279	4.96405	2.83851	4.16224	2.45314	3.08583	3.18689	5.5644	4.76734	4.6103	5.60049	4.82827	5.18945	6.11516	5.22931	5.57757	5.04721	4.98315	4.84456	5.56345	5.83204	3.34845	5.80263	5.62765	4.37745	3.42202	3.46658	4.35525	3.41544	2.04003	3.02998	1.35067	2.91975	3.72696	#N/A	2.37467	56	ENSG00000253438	PCAT1	lncRNA	prostate cancer associated transcript 1 [Source:HGNC Symbol;Acc:HGNC:43022]
EPB41L4A	1.88978	3.54746	#N/A	1.20475	#N/A	#N/A	#N/A	#N/A	#N/A	1.36882	#N/A	1.09431	0.604149	2.12205	1.55555	1.82919	1.86031	2.16881	2.31978	2.15354	2.30034	2.22541	2.29432	2.40464	1.85329	4.01257	5.60481	4.87719	4.77789	2.38124	1.88429	1.41269	1.90286	2.65738	9.20369	9.76324	7.18163	9.69734	7.53418	7.98395	9.13151	8.86438	8.83848	5.85103	8.18201	6.21252	8.00078	8.03239	3.43893	7.90189	7.80571	1.83294	2.0272	1.02473	2.19323	1.9013	2.25567	1.92865	1.09576	1.97064	2.35926	4.82625	3.73437	56	ENSG00000129595	EPB41L4A	protein_coding	erythrocyte membrane protein band 4.1 like 4A [Source:HGNC Symbol;Acc:HGNC:13278]
RASGRF2	1.58019	5.84912	#N/A	#N/A	#N/A	#N/A	#N/A	1.35442	#N/A	1.4858	#N/A	1.36994	0.416461	7.47689	6.56632	5.59727	2.66987	6.51098	5.75865	5.59176	6.53712	6.84113	4.77769	4.34082	2.33079	3.88622	5.25921	5.85811	5.62661	4.29878	5.62513	3.08807	5.14926	4.8123	9.33951	10.0844	7.08502	8.58129	6.56788	7.32774	9.47736	8.87936	8.27885	6.57779	8.30605	7.13026	7.99992	8.47227	2.52492	7.715	8.9825	5.13076	3.86129	3.59604	5.28103	3.97213	2.67409	3.45456	1.47893	3.92258	4.34637	1.62185	3.30335	56	ENSG00000113319	RASGRF2	protein_coding	Ras protein specific guanine nucleotide releasing factor 2 [Source:HGNC Symbol;Acc:HGNC:9876]
SH3TC2-DT	4.43597	5.11102	#N/A	3.21352	#N/A	#N/A	#N/A	2.23811	#N/A	2.26289	#N/A	#N/A	1.57386	8.64288	10.0007	7.80577	3.57738	9.01389	7.44853	3.1735	6.68371	5.11239	7.10173	4.92066	3.13183	4.05866	9.18344	6.05305	5.68651	1.251	7.59417	6.67415	6.02678	5.46358	8.70708	7.36009	6.95479	8.86282	8.2272	7.47706	10.0576	8.58222	9.60386	7.62931	10.7874	9.36521	8.30336	10.531	5.62934	8.49308	9.43767	5.64648	6.64864	5.04497	5.81129	4.84268	2.54457	2.79	3.59154	3.05738	6.22298	5.17117	7.40859	56	ENSG00000250072	SH3TC2-DT	lncRNA	SH3TC2 divergent transcript [Source:HGNC Symbol;Acc:HGNC:52905]
SPC25#152253	4.23247	0.72763	#N/A	3.82627	#N/A	#N/A	#N/A	#N/A	#N/A	3.24826	#N/A	2.12706	1.51694	4.35086	4.78504	4.00156	5.76113	5.12944	4.57843	2.33902	6.14755	4.18006	4.43878	1.80509	2.93895	4.89953	8.67167	5.76852	5.76788	1.28516	3.256	0.882462	3.40388	4.70281	6.91754	6.73336	5.63772	6.69933	6.33452	6.5781	6.80589	6.23289	6.16906	6.08693	6.13764	8.70557	5.80996	6.51363	2.78861	6.2299	6.77194	1.53369	3.69832	4.29247	1.9883	3.09664	0.488864	1.61511	2.01626	0.72829	3.01839	3.64969	4.34704	56	ENSG00000152253	SPC25	protein_coding	SPC25 component of NDC80 kinetochore complex [Source:HGNC Symbol;Acc:HGNC:24031]
#247925	2.25637	#N/A	#N/A	#N/A	#N/A	#N/A	#N/A	0.620255	#N/A	2.07283	0.866386	2.33525	1.35093	2.55724	1.85082	2.72448	2.69135	3.25075	1.88096	3.42694	3.33981	2.09979	2.87119	2.0076	1.79152	3.35456	3.38398	2.72604	2.37461	1.03363	2.5828	1.30568	2.83192	2.80071	4.32282	4.91322	4.23467	4.66459	4.51964	4.71287	4.44163	4.71118	4.14414	4.13409	4.42155	4.39569	4.11655	4.43011	4.03577	4.18785	4.63484	1.94554	2.706	2.25762	2.17059	2.49026	2.54346	2.14843	2.05306	1.49739	2.8113	1.78857	0.861785	56	ENSG00000247925		lncRNA	novel transcript
REEP2	0.906335	0.11562	#N/A	2.56222	#N/A	#N/A	#N/A	3.0303	#N/A	2.0592	#N/A	0.28131	#N/A	5.2809	6.84931	5.40883	0.375153	5.28767	0.625343	0.324817	0.583035	3.04705	4.83765	0.375596	0.458551	0.400027	5.03421	0.909453	4.29021	0.283881	5.07486	0.233541	5.61877	3.09166	0.574198	0.47454	0.55588	9.68687	7.13642	9.7336	13.1345	0.465664	12.063	0.54332	0.549823	6.52676	11.2247	0.522945	3.08911	9.38234	10.0833	4.95078	4.83009	3.22224	2.80704	0.505537	0.137611	0.938324	0.853703	0.124893	0.66555	1.17521	0.415425	56	ENSG00000132563	REEP2	protein_coding	receptor accessory protein 2 [Source:HGNC Symbol;Acc:HGNC:17975]
USHBP1	2.00494	1.9379	#N/A	#N/A	#N/A	#N/A	#N/A	0.627586	#N/A	1.08597	#N/A	0.862715	0.695624	2.30079	2.56249	2.55859	3.00906	2.95634	3.24597	2.60186	3.16309	3.23059	1.93012	3.21398	1.51058	3.00521	2.83574	2.27551	2.66562	1.16453	1.65794	1.56156	2.07539	1.9046	2.23531	1.41662	2.41233	2.15522	1.97414	2.14471	2.10319	2.6854	2.03357	2.25824	2.04653	2.77956	2.20489	2.35049	2.98916	2.22277	2.2043	2.0175	2.40083	2.27653	2.10884	2.30678	2.65613	1.42525	1.51301	4.53046	1.97117	2.41925	2.775	56	ENSG00000130307	USHBP1	protein_coding	USH1 protein network component harmonin binding protein 1 [Source:HGNC Symbol;Acc:HGNC:24058]
PLEKHA7	1.44373	1.27588	0.556478	#N/A	0.645244	0.722584	#N/A	#N/A	#N/A	1.80933	#N/A	#N/A	0.622349	5.78953	3.85078	4.29283	2.49521	5.38682	4.45851	4.44352	3.8369	4.84118	3.49146	4.02661	1.72997	4.40611	4.76553	4.10385	4.78186	3.90829	3.02526	2.27584	3.00291	2.58591	3.88637	4.71563	4.36548	4.001	5.29858	4.35968	4.09754	2.98119	5.98693	4.68112	4.91585	4.00434	4.76975	4.3418	1.96109	5.27742	4.66403	4.50221	1.44531	3.34849	3.9025	3.47515	#N/A	2.89505	0.77905	1.18098	2.65837	3.27964	3.35428	56	ENSG00000166689	PLEKHA7	protein_coding	pleckstrin homology domain containing A7 [Source:HGNC Symbol;Acc:HGNC:27049]
MAGI1#151276	0.914903	5.88904	#N/A	0.667022	#N/A	#N/A	#N/A	#N/A	#N/A	0.703484	#N/A	0.757983	0.408618	5.39012	4.24403	4.41724	4.16893	5.19637	4.54168	4.87746	4.79283	4.84179	2.25656	3.81695	1.70934	2.59985	4.20984	3.52401	5.34352	8.19629	2.47115	1.11346	2.55804	2.01016	0.86747	1.68451	0.923414	0.933467	1.76272	0.901111	0.708337	0.684891	1.95986	1.64224	2.02618	1.12087	1.51641	1.40855	1.23337	2.41191	0.903502	2.73474	1.17698	1.36634	2.57728	2.1826	1.46569	2.35544	0.697136	3.29729	1.49353	5.89355	5.23181	56	ENSG00000151276	MAGI1	protein_coding	membrane associated guanylate kinase, WW and PDZ domain containing 1 [Source:HGNC Symbol;Acc:HGNC:946]
RIN2	0.904764	4.16199	#N/A	#N/A	#N/A	#N/A	#N/A	0.332969	#N/A	0.755405	#N/A	0.919453	0.519511	0.911983	1.11858	1.06845	1.40938	0.953757	1.13813	1.51886	1.33042	1.21086	1.2184	1.47626	0.850889	1.7246	0.474579	0.738954	1.14015	3.13968	1.02422	0.929116	1.04826	1.18092	1.74227	1.69328	1.70213	1.82071	1.79273	1.82316	1.75346	1.76281	1.722	1.69964	1.88571	1.97302	1.63162	1.80555	2.8456	1.64843	2.03909	1.62913	1.72973	1.3547	1.81576	1.52353	1.85162	1.43779	0.935243	1.98047	1.64796	4.55049	3.7084	56	ENSG00000132669	RIN2	protein_coding	Ras and Rab interactor 2 [Source:HGNC Symbol;Acc:HGNC:18750]
CTNNAL1	1.52877	4.15211	#N/A	1.55599	#N/A	#N/A	#N/A	#N/A	#N/A	1.25204	#N/A	1.22241	0.727195	4.19342	3.64146	3.38954	2.01761	4.27644	2.75788	5.37463	4.97267	5.35643	2.33416	3.00941	2.29552	1.65345	3.56048	3.34172	4.8255	1.87179	2.68448	2.77183	2.90802	2.10109	1.96303	2.10538	2.89405	2.14002	2.72329	2.26981	2.0514	1.93699	2.33463	2.19332	2.22561	1.8555	2.02273	2.22759	0.986725	2.17632	1.74864	3.80737	1.51358	2.84771	3.89499	2.2985	1.79032	3.54218	1.33188	1.9172	1.90047	2.24682	2.37226	56	ENSG00000119326	CTNNAL1	protein_coding	catenin alpha like 1 [Source:HGNC Symbol;Acc:HGNC:2512]
MGLL	0.912351	3.42153	#N/A	0.521479	#N/A	#N/A	#N/A	0.992837	#N/A	0.705007	#N/A	0.884099	#N/A	2.33722	2.27358	2.54316	2.65908	2.26353	2.07201	3.17783	2.92312	2.89829	1.92619	2.76253	1.03263	2.1604	2.16779	2.47983	3.36905	3.01217	3.48364	2.11829	3.47229	2.66691	1.7043	2.08305	2.21249	1.80691	1.90639	1.81069	1.73372	1.60167	1.75702	1.8456	1.97939	1.93492	1.84121	1.92087	1.33494	1.97609	1.42706	1.19308	1.16102	1.01168	0.781391	1.58611	0.752799	1.28788	0.466774	1.85467	1.4158	4.35866	3.96335	56	ENSG00000074416	MGLL	protein_coding	monoglyceride lipase [Source:HGNC Symbol;Acc:HGNC:17038]
NDNF	1.45339	0.315054	#N/A	1.03788	#N/A	#N/A	#N/A	1.19474	#N/A	1.62	#N/A	1.10773	0.745446	3.22176	2.67328	2.02949	2.16971	2.78661	3.03828	#N/A	2.19178	4.52142	2.79989	2.59766	0.951768	4.42778	5.04499	5.29556	6.3776	0.513284	3.98422	1.11826	3.35324	4.74437	9.29235	5.47281	7.34454	11.6115	7.34806	8.40246	12.605	9.93059	9.62497	6.59012	9.50833	7.95702	8.96107	11.6455	4.10838	7.8959	11.9215	4.61015	3.37595	3.75204	5.18764	3.27832	0.257534	2.70353	0.977934	0.29929	2.68171	6.72783	4.88982	56	ENSG00000173376	NDNF	protein_coding	neuron derived neurotrophic factor [Source:HGNC Symbol;Acc:HGNC:26256]
LIPE-AS1	#N/A	2.08374	#N/A	0.689448	#N/A	#N/A	#N/A	2.16789	#N/A	1.58922	#N/A	1.75538	0.607477	3.36386	2.8124	3.31477	3.81602	3.39661	3.26857	3.33979	2.7921	3.09074	3.30464	3.14783	1.37262	2.88724	2.44162	2.55073	2.48335	3.28081	1.94889	1.70113	2.26989	3.03337	3.65755	5.44974	4.46925	4.32978	5.4693	4.27947	3.8419	3.29562	6.13478	5.10375	6.2198	4.06026	5.46874	5.04173	3.05913	6.08584	3.70942	2.67921	3.1588	3.49587	3.10467	3.08629	2.59855	2.22708	1.1547	2.93647	2.86995	3.15447	2.33124	56	ENSG00000213904	LIPE-AS1	lncRNA	LIPE antisense RNA 1 [Source:HGNC Symbol;Acc:HGNC:48589]
CEACAM1	#N/A	0.444448	#N/A	1.07444	#N/A	#N/A	#N/A	2.80051	#N/A	1.53101	#N/A	0.893124	0.552732	5.03924	4.56901	4.80786	3.97123	5.78359	6.34001	0.873449	4.11063	4.30911	5.66586	0.599955	2.43245	0.868087	4.46317	4.54819	3.76423	1.4695	3.45621	2.16696	2.97794	4.08214	7.73846	4.52518	5.92748	7.24124	6.28153	6.07754	7.73723	7.36926	8.47132	5.66689	7.26194	6.61153	6.9456	7.06845	2.87768	6.99497	6.69339	4.03194	4.44076	2.69493	3.62197	3.90147	0.542853	2.09832	1.2295	0.344307	3.76693	5.75008	3.8545	56	ENSG00000079385	CEACAM1	protein_coding	CEA cell adhesion molecule 1 [Source:HGNC Symbol;Acc:HGNC:1814]
PTPRB	6.14573	4.88665	#N/A	#N/A	#N/A	#N/A	#N/A	#N/A	#N/A	2.10126	#N/A	1.7929	1.00908	11.6221	8.40884	9.1508	7.00124	10.4643	11.6186	7.79748	11.5703	7.86481	6.34887	11.1596	3.59674	6.72586	6.88426	6.17807	6.14375	5.57552	8.16954	3.96264	7.93258	6.04448	10.3983	9.55268	8.23043	11.0175	8.14088	8.86433	11.0433	10.9133	9.92374	8.70776	9.5718	10.2666	10.0606	10.0602	5.38682	9.29483	10.3242	6.99145	4.35417	4.3577	5.74363	4.57519	2.76502	4.91266	2.00198	6.4562	4.48776	6.25587	5.17146	55	ENSG00000127329	PTPRB	protein_coding	protein tyrosine phosphatase receptor type B [Source:HGNC Symbol;Acc:HGNC:9665]
ANO2	5.36116	9.1546	#N/A	#N/A	#N/A	#N/A	#N/A	#N/A	#N/A	1.64695	#N/A	0.971939	0.790361	9.24624	7.78572	8.54755	6.91235	10.1502	10.964	9.75681	8.46203	6.67654	5.54282	8.31826	2.95279	5.31207	7.2237	5.87193	7.08435	6.20215	7.08649	3.20792	6.09124	5.09657	10.452	8.39085	7.37519	10.6491	7.36984	7.29404	10.0858	9.7852	9.2812	8.49049	9.59285	9.15951	8.72683	8.96197	5.28305	8.24533	9.87773	6.46706	4.53261	4.10465	5.59912	4.55167	3.73375	4.90448	1.92879	5.36049	4.43115	6.96154	6.21602	55	ENSG00000047617	ANO2	protein_coding	anoctamin 2 [Source:HGNC Symbol;Acc:HGNC:1183]
FLT1	4.77711	6.64272	#N/A	#N/A	#N/A	#N/A	#N/A	0.37622	#N/A	1.65965	#N/A	1.19281	#N/A	8.0416	6.94447	6.94771	5.83938	9.88183	7.33361	6.2556	10.6668	5.77206	5.95118	5.74164	1.85313	5.84323	5.9452	4.48853	5.6518	4.94548	6.11743	3.28408	5.44565	5.49458	11.0381	8.7696	7.86163	9.24638	7.1365	7.88372	10.552	10.7888	9.00661	7.99456	8.34164	8.79939	8.40913	8.89345	4.28607	8.34805	8.54395	1.00988	2.76881	2.7376	0.962633	1.53628	2.6485	1.1434	0.69007	1.95388	2.49213	4.81456	4.88727	55	ENSG00000102755	FLT1	protein_coding	fms related receptor tyrosine kinase 1 [Source:HGNC Symbol;Acc:HGNC:3763]
ST6GALNAC3	4.76021	2.87708	#N/A	#N/A	#N/A	#N/A	#N/A	0.473114	#N/A	1.14894	#N/A	0.865265	#N/A	9.01779	7.3392	8.10908	4.48886	7.60933	7.63777	9.50041	7.62379	7.1759	5.10593	5.49917	2.37092	5.27826	3.8753	3.33748	3.2403	3.41955	6.04249	3.09537	5.33391	4.91276	8.82522	7.72355	7.30079	9.06747	7.00754	7.75349	9.46673	8.91282	8.25795	7.50088	9.25575	9.27173	8.19363	8.44233	3.18444	7.61862	8.37739	6.14331	3.60875	4.12715	5.31743	4.60641	3.96394	4.19321	1.10593	5.14893	4.67613	4.93519	4.67224	55	ENSG00000184005	ST6GALNAC3	protein_coding	ST6 N-acetylgalactosaminide alpha-2,6-sialyltransferase 3 [Source:HGNC Symbol;Acc:HGNC:19343]
MECOM	4.63639	5.91447	#N/A	#N/A	#N/A	#N/A	#N/A	#N/A	#N/A	1.82835	#N/A	1.29875	0.639027	10.1444	7.73598	8.3851	6.41003	10.903	11.8262	10.509	8.50082	7.69054	5.9586	8.28317	2.78616	5.88607	7.16697	6.1195	6.02728	9.07552	7.1997	3.35502	6.32536	5.11076	9.87009	8.30615	8.03605	9.50096	7.66081	7.61855	10.5624	10.3229	9.85594	7.68487	9.09692	8.17857	8.51641	9.6164	5.2058	8.28875	9.42965	6.40637	4.14786	4.09104	5.21754	4.66879	2.7036	4.29376	1.69318	5.81114	4.17929	6.21728	6.07342	55	ENSG00000085276	MECOM	protein_coding	MDS1 and EVI1 complex locus [Source:HGNC Symbol;Acc:HGNC:3498]
LDB2	3.65259	5.54146	#N/A	#N/A	#N/A	#N/A	#N/A	#N/A	#N/A	1.54782	#N/A	1.02144	0.564227	4.05207	4.23468	3.19819	2.76985	3.73673	4.16833	4.98705	4.28126	4.4812	3.85029	4.00968	1.64939	5.95656	6.55586	5.45421	6.47974	6.96639	5.18719	3.04369	4.82364	5.00868	10.2529	8.70376	8.02336	10.2146	7.6749	8.15743	10.7488	10.2762	8.99992	8.33684	8.93537	9.12823	8.38564	9.41007	4.70395	7.79725	9.48389	2.04182	3.13208	2.16544	2.53741	2.66572	2.59011	2.20599	0.916417	2.06317	2.50996	6.40252	4.53452	55	ENSG00000169744	LDB2	protein_coding	LIM domain binding 2 [Source:HGNC Symbol;Acc:HGNC:6533]
ABLIM1	3.31796	4.09734	#N/A	#N/A	#N/A	#N/A	#N/A	#N/A	#N/A	1.17332	#N/A	1.35685	0.406348	2.02517	1.41633	1.48327	1.95347	1.8903	2.04188	2.34786	1.95532	2.3629	2.31611	2.01326	1.47972	3.82795	5.65078	6.46056	5.40059	5.34872	1.47813	1.4745	1.87427	2.16415	4.45235	6.4784	4.78014	5.48431	5.71658	4.84696	4.78998	1.64751	7.47067	5.56402	7.51659	3.57135	6.22058	5.59133	2.08142	7.05403	2.15054	5.47728	3.91172	3.28511	4.93107	3.72723	2.6196	3.94142	1.01044	3.19663	3.73976	3.16148	3.6944	55	ENSG00000099204	ABLIM1	protein_coding	actin binding LIM protein 1 [Source:HGNC Symbol;Acc:HGNC:78]
BTNL9	6.15433	5.17048	#N/A	#N/A	#N/A	#N/A	#N/A	3.36655	#N/A	1.32773	#N/A	0.771418	#N/A	10.7684	9.95593	7.94683	7.28588	9.24545	9.9998	6.02215	9.99329	7.22814	7.38208	6.82765	2.96999	5.97156	5.55546	5.74015	4.91822	5.51188	8.20597	2.76409	5.87049	5.26041	10.4121	8.2365	8.13521	10.4413	7.05739	7.82513	10.4784	9.16007	9.39203	7.93608	8.37641	8.65567	8.77096	9.66487	5.45698	8.83646	9.65552	6.22008	4.48883	4.17553	4.56106	5.71169	3.92469	3.6806	1.3706	8.22598	3.64097	5.73242	4.80517	55	ENSG00000165810	BTNL9	protein_coding	butyrophilin like 9 [Source:HGNC Symbol;Acc:HGNC:24176]
ANXA3	5.19411	3.87418	#N/A	#N/A	#N/A	#N/A	#N/A	1.5296	#N/A	1.57031	#N/A	0.937334	#N/A	11.047	8.1069	7.51897	5.0171	10.0296	8.74161	7.33685	8.20671	6.77817	5.75387	8.48601	3.75747	6.41661	5.97868	5.58313	4.70112	3.7384	7.66515	2.79052	8.75975	5.07286	11.2632	8.96322	8.73422	9.1207	7.3339	9.95834	11.7945	12.463	10.2716	7.12568	9.75847	8.26019	9.30283	9.53698	4.44877	8.44974	10.236	5.56182	4.0683	3.53605	4.38356	4.88614	3.52605	4.5162	1.12297	4.58168	3.90912	6.289	4.34935	55	ENSG00000138772	ANXA3	protein_coding	annexin A3 [Source:HGNC Symbol;Acc:HGNC:541]
HIF3A	3.02254	4.87287	#N/A	#N/A	#N/A	#N/A	#N/A	#N/A	#N/A	1.95564	#N/A	1.76157	0.695525	2.8578	1.98539	1.7143	1.30952	2.49564	3.00986	2.54323	2.0913	2.76034	2.81858	3.33939	1.44117	6.14847	6.15596	5.30815	5.46139	4.66629	2.79531	2.14709	3.26537	4.05534	8.86033	10.0131	7.65403	9.69365	7.31382	7.83817	9.74414	7.73991	9.91926	7.96182	7.97883	9.12006	9.17026	9.71119	4.99942	8.33369	8.29024	5.11279	2.83614	3.25445	6.4503	5.60572	2.85925	3.59707	1.64874	2.62605	4.22179	5.77671	6.50318	55	ENSG00000124440	HIF3A	protein_coding	hypoxia inducible factor 3 subunit alpha [Source:HGNC Symbol;Acc:HGNC:15825]
ADCY4#129467	8.74646	6.50143	#N/A	#N/A	#N/A	#N/A	#N/A	#N/A	#N/A	2.27013	#N/A	2.07898	0.827938	8.99093	7.54943	8.18871	5.39417	7.14839	8.65389	7.14967	6.27651	6.7394	7.33665	8.37607	2.30221	5.05566	6.04028	4.50863	4.14716	5.93567	7.43229	3.26787	5.79884	5.9366	10.3922	8.69534	7.62377	10.6866	7.00515	8.37476	11.0556	8.52598	9.6677	8.90158	8.77976	8.2821	10.2688	10.1989	5.25907	8.53678	9.76262	2.66506	4.05565	4.10707	2.97897	4.11828	4.31266	2.54106	1.35468	4.4064	3.09928	5.20241	4.28717	55	ENSG00000129467	ADCY4	protein_coding	adenylate cyclase 4 [Source:HGNC Symbol;Acc:HGNC:235]
JAM2	4.48555	4.71616	#N/A	#N/A	#N/A	#N/A	#N/A	#N/A	#N/A	1.94853	#N/A	1.98573	0.726248	4.04354	4.26828	2.88283	2.1131	3.70557	3.05503	5.48264	3.86348	3.63345	3.65946	3.46524	1.66441	3.71193	4.45033	5.94081	5.04547	3.14988	3.0474	2.45452	3.13661	3.99835	5.50946	5.73564	6.06337	6.06204	5.57824	5.91805	6.27122	4.87282	6.1071	5.73236	6.02225	4.1911	5.47684	5.97268	0.791436	6.01656	5.66859	4.03114	3.55448	3.10619	2.88343	3.65679	2.35739	3.00588	1.03303	3.12028	3.22171	6.23157	4.26911	55	ENSG00000154721	JAM2	protein_coding	junctional adhesion molecule 2 [Source:HGNC Symbol;Acc:HGNC:14686]
ENG	3.28632	5.4196	#N/A	#N/A	#N/A	#N/A	#N/A	#N/A	#N/A	1.59836	#N/A	1.16289	0.476915	2.53915	3.34034	2.83955	2.46496	2.7037	2.58444	2.2408	3.00258	2.75232	2.9666	3.09198	1.41067	3.93282	3.21369	3.53956	3.96442	3.54362	2.39945	2.12421	2.83107	2.909	7.93941	7.2962	6.65864	8.01506	6.28489	7.00382	8.14274	8.27242	7.72548	7.02493	8.06414	6.33913	7.56815	7.29805	2.92311	7.39451	7.87842	4.13282	3.23235	3.06586	3.53847	3.83535	2.96017	2.8725	1.19979	3.32207	3.36868	4.18715	3.89772	55	ENSG00000106991	ENG	protein_coding	endoglin [Source:HGNC Symbol;Acc:HGNC:3349]
CADPS2	3.33816	4.93422	#N/A	#N/A	#N/A	#N/A	#N/A	#N/A	#N/A	1.74989	#N/A	1.05574	0.491783	1.75228	1.57014	1.02749	0.889975	1.55695	1.95249	1.55875	1.58741	2.03561	2.25981	2.07378	0.772104	4.5735	4.68019	4.69966	5.82825	4.50809	2.40828	2.14109	2.43214	2.72719	9.57931	9.71422	7.71704	8.88051	7.04776	7.57472	10.0674	8.7867	8.85453	7.21255	9.10369	8.12963	8.53983	8.48501	3.86527	7.72178	9.01189	1.88862	2.46091	1.71707	2.62108	2.43567	2.62369	1.77978	0.533274	1.46789	2.4739	4.47269	6.0763	55	ENSG00000081803	CADPS2	protein_coding	calcium dependent secretion activator 2 [Source:HGNC Symbol;Acc:HGNC:16018]
MEOX1	6.27568	4.48951	#N/A	#N/A	#N/A	#N/A	#N/A	#N/A	#N/A	2.66265	#N/A	1.15062	0.993136	12.3735	6.47081	7.28075	6.45826	9.55819	7.77475	6.32915	7.49039	7.9836	7.28164	7.40474	3.25089	4.5357	6.22655	5.02533	6.86891	4.2171	7.23224	2.88042	5.49652	6.29205	9.31076	8.59011	8.60036	11.2311	6.97546	8.73046	11.1401	9.9692	9.78084	9.75708	9.24401	9.86482	8.37078	9.7574	5.4788	8.4784	10.7386	6.28441	4.46709	3.8383	6.37661	8.13086	1.75132	3.33224	1.61536	5.76184	3.63233	9.15702	4.74283	55	ENSG00000005102	MEOX1	protein_coding	mesenchyme homeobox 1 [Source:HGNC Symbol;Acc:HGNC:7013]
NR5A2	7.74872	0.846899	#N/A	2.56341	#N/A	#N/A	#N/A	#N/A	#N/A	2.02042	#N/A	1.10708	0.560078	9.43012	7.04662	8.02787	8.09904	8.43893	5.20126	5.12562	6.68288	6.19222	5.25354	4.64219	1.75632	5.16505	4.77019	3.96987	5.62035	#N/A	6.62439	3.35432	6.32751	5.00296	9.29255	6.21524	6.5868	10.8495	6.97768	7.2429	9.10974	8.91848	8.82378	7.68305	8.65606	8.63515	8.26809	7.6325	3.9608	7.99573	9.08856	5.41413	4.46142	4.22592	4.31859	3.24998	3.59363	4.82746	1.87843	2.19311	5.27284	4.19178	4.68621	55	ENSG00000116833	NR5A2	protein_coding	nuclear receptor subfamily 5 group A member 2 [Source:HGNC Symbol;Acc:HGNC:7984]
ARHGEF15	8.25218	5.57243	#N/A	#N/A	#N/A	#N/A	#N/A	#N/A	#N/A	1.75457	#N/A	1.27981	0.660079	9.70895	7.20308	7.97972	8.9672	9.12414	7.55883	5.95361	7.07899	7.73165	5.7434	6.92402	3.40406	7.12276	6.29058	4.55995	6.10092	3.3042	9.05818	2.7632	7.21697	7.90815	12.7074	7.72823	8.68431	13.1203	7.76794	7.10283	11.4413	9.43542	10.385	7.18679	11.0647	9.49506	9.12753	10.8119	4.77461	8.47297	9.61018	5.91303	3.82963	4.4403	4.44776	4.81751	2.35684	4.44258	1.47302	5.24286	3.26853	6.33203	4.24718	55	ENSG00000198844	ARHGEF15	protein_coding	Rho guanine nucleotide exchange factor 15 [Source:HGNC Symbol;Acc:HGNC:15590]
ARAP3	6.2612	3.88222	#N/A	#N/A	#N/A	#N/A	#N/A	#N/A	#N/A	2.32835	#N/A	1.54382	0.898347	8.16589	7.24267	8.60647	5.16276	9.7027	8.28241	4.93049	7.92456	8.32756	6.02817	7.79427	2.84253	3.88464	5.69909	5.25805	3.56762	5.09606	6.08508	3.18741	6.11904	6.44173	13.1403	6.50437	8.14186	13.7476	7.39121	8.03355	12.0082	9.87436	10.1116	7.50762	11.6515	10.1067	9.39646	11.3751	5.41698	7.93485	10.6673	3.06953	3.39169	3.69908	2.66811	3.36741	2.40913	2.50334	1.53177	3.35269	3.8988	4.82714	3.40098	55	ENSG00000120318	ARAP3	protein_coding	ArfGAP with RhoGAP domain, ankyrin repeat and PH domain 3 [Source:HGNC Symbol;Acc:HGNC:24097]
ARHGAP29	2.23977	4.71069	#N/A	0.35002	#N/A	#N/A	#N/A	0.919982	#N/A	1.02661	#N/A	1.37593	#N/A	1.48014	0.834874	2.11445	1.76065	1.75185	1.689	1.64016	1.62847	1.66765	1.70421	2.25176	0.626815	3.43577	5.62755	3.95297	5.25279	4.12164	2.05158	1.46993	2.56672	2.39632	2.67894	2.72594	3.12861	2.69444	2.80979	2.95771	2.71372	2.5056	2.4054	2.57374	2.68554	2.65509	2.37779	2.57149	2.01397	2.59047	2.67513	0.96728	0.520549	0.940532	0.776777	1.40486	#N/A	0.781597	0.509557	1.72923	1.40973	4.59296	4.7543	55	ENSG00000137962	ARHGAP29	protein_coding	Rho GTPase activating protein 29 [Source:HGNC Symbol;Acc:HGNC:30207]
TANC1	2.63207	5.86746	#N/A	#N/A	#N/A	#N/A	#N/A	#N/A	#N/A	1.46789	#N/A	0.838505	0.440451	4.36723	4.50373	3.6119	2.86864	4.69011	4.7067	3.40707	5.10971	4.51114	3.96531	3.34848	1.59359	4.79326	5.09427	5.0396	5.62763	1.89221	2.08988	1.69234	1.95065	2.16582	5.95729	6.58843	5.10322	6.4571	5.38456	5.95349	6.54761	5.40786	5.72806	5.16946	5.36299	4.45029	5.33031	5.52203	3.14328	5.83925	5.51292	2.46335	1.51164	0.835553	2.36147	2.57089	1.54074	2.09614	0.91279	2.11307	2.09919	5.99125	9.25887	55	ENSG00000115183	TANC1	protein_coding	tetratricopeptide repeat, ankyrin repeat and coiled-coil containing 1 [Source:HGNC Symbol;Acc:HGNC:29364]
ZNF366	4.92938	#N/A	#N/A	0.779222	#N/A	#N/A	#N/A	#N/A	#N/A	1.45546	#N/A	1.38213	0.859795	10.2965	8.70671	10.7638	6.94546	9.74847	8.36124	6.90943	8.0328	8.55327	4.96828	7.86637	3.7115	6.31873	4.91115	4.86776	2.89671	3.3299	8.26093	3.07522	5.41096	5.52597	5.03567	6.51896	4.44808	5.35339	4.03832	5.42945	7.22659	7.27274	3.67058	3.23515	3.41168	4.39778	2.95436	4.00689	1.47403	3.31296	7.49474	5.46763	4.28793	4.11659	5.22185	5.26526	2.21172	3.79281	1.95285	6.04662	3.96745	5.91463	7.95513	55	ENSG00000178175	ZNF366	protein_coding	zinc finger protein 366 [Source:HGNC Symbol;Acc:HGNC:18316]
#258168	5.78383	2.40493	#N/A	#N/A	#N/A	#N/A	#N/A	#N/A	#N/A	2.49804	#N/A	2.88838	1.18638	8.84429	6.86214	8.37021	6.36669	7.16913	5.03303	4.7068	7.64515	7.58059	5.06097	6.69342	2.76233	3.31315	3.39778	4.50078	4.5281	2.39334	5.82455	4.51855	7.19476	8.10427	10.2731	6.26159	6.98197	8.81926	7.60561	7.34176	9.76569	9.14572	8.97917	7.26974	8.89172	9.58075	7.98928	8.91909	2.99208	8.54587	8.76223	5.54353	4.13332	4.57406	6.14919	5.52938	5.01855	4.01954	1.86549	5.65934	6.38996	8.24961	7.10014	55	ENSG00000258168		lncRNA	novel transcript, antisense to PTPRB
PPP1R13B	2.87216	2.75315	#N/A	#N/A	#N/A	#N/A	#N/A	#N/A	#N/A	1.29987	#N/A	1.37575	0.813527	4.09011	4.35463	3.67583	3.14055	4.41744	3.22838	5.64659	4.52465	4.37184	3.06482	2.89803	2.12407	2.76151	3.8006	4.04289	3.46225	3.1913	3.05066	1.96313	2.49437	2.89117	2.16543	1.86383	2.16282	2.27214	2.32711	2.23181	2.28625	2.00273	2.35341	2.34841	2.5609	2.19785	2.30353	2.48223	2.84275	2.49498	2.51895	3.23401	2.64411	3.00011	3.34344	3.37822	2.79908	3.50436	1.29336	3.98385	3.08091	2.55054	2.25358	55	ENSG00000088808	PPP1R13B	protein_coding	protein phosphatase 1 regulatory subunit 13B [Source:HGNC Symbol;Acc:HGNC:14950]
TEK	3.72728	3.20384	#N/A	#N/A	#N/A	#N/A	#N/A	#N/A	#N/A	1.78839	#N/A	1.6606	0.560035	8.18467	6.78821	7.77113	5.00017	8.09869	6.0126	7.34485	8.49914	5.53037	5.16082	6.15949	2.56517	5.1219	4.45456	5.57614	5.43585	3.3228	6.55558	2.87197	5.60118	6.14073	8.48292	9.14856	7.38413	9.43505	7.26048	7.99566	10.5424	9.5773	9.40323	6.73427	7.4734	8.38267	7.93968	8.8754	3.53144	7.96791	9.66385	5.49082	3.67444	3.68891	5.26858	5.4346	1.99638	4.21663	1.58399	4.51294	3.83597	5.6162	3.90435	55	ENSG00000120156	TEK	protein_coding	TEK receptor tyrosine kinase [Source:HGNC Symbol;Acc:HGNC:11724]
#286150	5.18773	4.06617	#N/A	#N/A	#N/A	#N/A	#N/A	#N/A	#N/A	2.08662	#N/A	2.40816	0.584795	6.91954	10.2195	5.78607	2.93654	8.97293	3.82551	5.7947	7.26966	7.48108	5.4552	5.13594	1.79684	5.6529	9.40114	6.36071	8.30918	3.48907	5.39588	2.2525	5.83406	4.77619	6.82618	7.9311	6.97552	8.57391	6.83319	7.93673	8.54249	7.59933	7.02235	6.51442	6.41186	6.44127	6.47222	8.08428	1.77501	6.80263	7.04554	1.16818	3.5837	3.50464	1.47267	2.2361	3.03592	1.7174	1.56282	2.11319	2.92535	5.08475	5.12688	55	ENSG00000286150		lncRNA	novel transcript, antisense to EMCN
TPST1	2.876	1.88591	#N/A	1.29163	#N/A	#N/A	#N/A	1.57235	#N/A	1.43316	#N/A	0.870228	0.594869	1.29769	#N/A	0.573247	1.23624	1.37119	1.42288	1.22233	#N/A	1.1368	1.28135	1.68427	1.17103	2.98118	3.81192	3.40394	4.63588	1.9968	2.23678	2.04859	2.67874	3.0839	3.49033	3.36692	3.68677	3.49364	3.52422	3.62253	3.46138	3.44832	3.27895	3.40169	3.40833	3.59656	3.08944	3.39813	1.40064	3.30057	3.63352	2.18944	2.26302	2.39292	2.66352	2.33635	1.2898	1.22606	1.69345	1.29237	2.66322	4.44374	3.80076	55	ENSG00000169902	TPST1	protein_coding	tyrosylprotein sulfotransferase 1 [Source:HGNC Symbol;Acc:HGNC:12020]
ELK3	3.29876	1.62365	#N/A	#N/A	#N/A	#N/A	#N/A	#N/A	#N/A	1.67666	#N/A	1.39605	0.52453	2.39719	2.03937	2.44966	3.34433	2.7394	2.45397	2.91453	1.89084	2.18703	2.63499	2.96503	1.17953	2.90951	3.11051	1.90901	1.62479	2.28799	2.56455	1.9635	2.55572	2.75045	5.67026	4.44835	5.77095	5.34685	5.86607	5.22962	5.48498	5.0388	5.60987	5.14588	5.13835	4.78124	5.24562	5.29147	3.00354	5.31299	5.08438	2.11385	3.15599	1.95514	1.6784	2.78336	2.71991	1.84088	0.84408	2.14524	2.70232	2.02817	1.29289	55	ENSG00000111145	ELK3	protein_coding	ETS transcription factor ELK3 [Source:HGNC Symbol;Acc:HGNC:3325]
RAPGEF3	4.777	5.69154	#N/A	#N/A	#N/A	#N/A	#N/A	#N/A	#N/A	1.85392	#N/A	1.76259	0.854251	5.52812	5.36399	4.74899	5.6082	4.20999	5.30531	6.34419	7.59253	4.75198	4.67641	3.1819	2.27643	3.8207	4.05914	4.86978	4.66405	4.28154	5.59248	2.67045	5.49212	4.90844	10.6038	7.55714	8.50314	13.3554	7.4615	7.9367	12.8463	9.42995	9.91699	6.69451	11.2842	9.83977	9.0708	11.0939	4.62568	7.61944	11.2496	4.22908	3.10588	2.95307	3.28306	3.51694	2.38362	2.59977	1.13097	3.24649	3.57863	6.50659	4.05401	55	ENSG00000079337	RAPGEF3	protein_coding	Rap guanine nucleotide exchange factor 3 [Source:HGNC Symbol;Acc:HGNC:16629]
PTPRM	1.52666	4.16218	#N/A	#N/A	#N/A	#N/A	#N/A	#N/A	#N/A	0.869536	#N/A	0.784909	0.577687	4.51469	3.26828	4.08509	3.90946	4.2951	4.65048	5.71525	4.63259	5.17876	2.6268	5.17313	1.94953	2.64989	3.26283	3.63878	4.62902	3.62743	4.11082	2.23443	3.98823	2.97107	1.59631	1.42976	1.42272	1.53886	1.58831	1.57303	1.49095	1.72764	1.39706	1.67922	1.60046	1.81666	1.59758	1.54643	2.17453	1.68154	1.39495	2.66957	2.51434	2.59222	3.21831	2.74069	2.64298	2.81663	1.15351	3.06487	1.9934	3.80361	4.81539	55	ENSG00000173482	PTPRM	protein_coding	protein tyrosine phosphatase receptor type M [Source:HGNC Symbol;Acc:HGNC:9675]
TJP1#104067	1.96985	4.91821	#N/A	#N/A	#N/A	#N/A	#N/A	0.489964	#N/A	1.09277	#N/A	0.82889	#N/A	2.50044	2.37453	2.66425	0.881334	2.68591	2.49757	3.67636	2.93622	2.97055	2.37745	2.53457	1.28595	2.45363	5.02957	5.11236	5.4322	3.286	2.27127	1.6736	2.4174	2.45703	2.4064	2.39147	2.65153	2.30901	2.62776	2.39981	2.29731	2.39493	2.29189	2.41623	2.4625	2.66998	2.3048	2.36736	2.3622	2.43909	2.18192	1.24248	1.522	0.888909	1.24394	1.63752	1.27745	1.371	0.530587	1.49922	1.55749	5.72394	7.4353	55	ENSG00000104067	TJP1	protein_coding	tight junction protein 1 [Source:HGNC Symbol;Acc:HGNC:11827]
CA4	5.85499	1.96937	#N/A	3.30246	#N/A	#N/A	#N/A	2.66366	#N/A	1.35207	#N/A	#N/A	#N/A	11.6716	9.92483	7.81549	7.20745	8.68782	7.12105	5.45251	6.88881	5.52996	7.26225	5.9634	3.20204	4.94692	5.99533	4.17411	5.0014	2.15596	7.89756	3.25663	8.9219	4.86663	12.3857	7.13735	9.00615	12.8311	6.91008	10.1895	10.9834	8.22278	11.261	8.33478	7.73069	5.32777	9.46479	13.0219	4.89318	8.47755	13.1916	5.04911	4.04548	4.14751	3.29444	3.65541	1.44341	2.36776	1.08192	3.12983	5.0272	5.50298	3.89357	55	ENSG00000167434	CA4	protein_coding	carbonic anhydrase 4 [Source:HGNC Symbol;Acc:HGNC:1375]
IFI44L	3.9356	4.28492	#N/A	#N/A	#N/A	#N/A	#N/A	#N/A	#N/A	1.81408	#N/A	2.03967	1.0067	2.02744	2.479	1.89061	2.10498	2.65621	3.62401	2.96535	2.58966	2.28951	3.17447	1.28858	1.73584	3.53628	1.2509	2.17493	2.32306	2.16133	3.8001	2.75587	4.02423	4.05535	11.3598	6.82983	8.52373	11.1042	7.78819	9.31049	11.6171	9.76959	9.59966	9.29306	8.18746	9.79593	9.49299	9.15774	3.49797	8.09277	8.88951	3.41495	3.43232	2.43964	3.02111	2.66195	1.23825	2.71373	0.660558	3.84465	2.7861	2.52258	4.08804	55	ENSG00000137959	IFI44L	protein_coding	interferon induced protein 44 like [Source:HGNC Symbol;Acc:HGNC:17817]
NOVA2	5.8175	4.65345	#N/A	#N/A	#N/A	#N/A	#N/A	#N/A	#N/A	1.70163	#N/A	0.887146	0.67739	6.22641	1.92004	6.14619	5.85218	6.77026	7.00635	5.30285	4.82617	6.98779	3.79572	6.00876	2.49669	6.96833	4.86237	5.16961	5.70976	1.23607	5.56455	1.71568	5.09171	4.33534	12.2613	7.51294	7.19946	9.66706	6.59239	7.9293	11.3544	8.3564	8.60096	8.90049	10.6784	8.97328	8.06193	10.7139	3.7493	7.60439	8.65867	5.00362	3.71819	4.86124	5.65823	4.94684	2.23688	2.67012	0.766112	4.43745	3.98252	4.94245	6.57341	55	ENSG00000104967	NOVA2	protein_coding	NOVA alternative splicing regulator 2 [Source:HGNC Symbol;Acc:HGNC:7887]
PCAT19	5.26412	0.448418	#N/A	0.650926	#N/A	#N/A	#N/A	#N/A	#N/A	2.33932	#N/A	1.40245	#N/A	10.9206	8.93917	8.3739	5.9231	7.61956	6.33937	4.4532	6.48954	7.39444	6.86326	5.20268	3.93165	5.74779	5.18742	5.01171	7.35914	2.1018	9.12451	2.74149	7.81891	5.08025	11.6579	7.31796	7.99857	12.02	8.45782	11.0902	13.9078	9.5478	10.4487	7.83006	9.84435	6.87285	9.38414	12.0175	5.76175	11.0862	12.5277	4.53577	4.29633	3.56555	3.16199	4.33148	0.697472	3.37812	1.11957	0.418292	4.38333	4.04349	2.61266	55	ENSG00000267107	PCAT19	lncRNA	prostate cancer associated transcript 19 [Source:HGNC Symbol;Acc:HGNC:49593]
CCDC85A	2.17435	4.92875	#N/A	#N/A	#N/A	#N/A	#N/A	1.16429	#N/A	1.11093	#N/A	0.634081	#N/A	3.72025	2.55832	3.09164	3.0045	4.04384	3.74658	5.20914	2.96077	3.1413	3.31148	3.64321	1.58799	4.62967	5.46531	4.95945	5.89459	6.53524	2.88429	1.88105	2.98761	3.26415	7.54959	6.9431	6.23068	8.0745	6.19854	6.17944	8.99745	8.02918	6.9489	6.29487	6.7712	6.15545	6.17356	6.62392	3.14602	5.97318	7.20655	4.76311	2.31466	3.4381	4.69664	3.877	2.38372	2.96177	1.00934	3.70266	3.79811	6.29262	5.74524	55	ENSG00000055813	CCDC85A	protein_coding	coiled-coil domain containing 85A [Source:HGNC Symbol;Acc:HGNC:29400]
GARRE1#166398	1.9902	1.11745	#N/A	#N/A	#N/A	#N/A	#N/A	#N/A	#N/A	0.556528	#N/A	0.836627	0.4283	3.13281	2.82892	2.75557	2.37355	3.45919	2.95101	7.97811	3.10783	3.12061	1.90204	2.59697	1.2961	1.43071	2.18622	1.91579	2.20336	1.3663	2.29613	1.80607	2.16161	1.88837	0.802414	1.07198	1.05915	0.897004	0.904858	0.916823	0.888502	1.03165	0.859889	0.782881	0.928671	1.10029	0.799469	0.993508	1.62219	0.88186	1.12555	1.56328	1.28586	1.45337	1.77699	1.7172	2.11376	1.79098	0.978872	2.13007	1.20815	2.1214	2.92199	55	ENSG00000166398	GARRE1	protein_coding	granule associated Rac and RHOG effector 1 [Source:HGNC Symbol;Acc:HGNC:29016]
KIF25	0.114139	0.0583986	#N/A	0.299027	#N/A	#N/A	#N/A	0.331604	#N/A	1.80629	#N/A	0.121275	0.313452	0.393314	0.252286	0.334106	0.204441	0.303936	0.160878	0.194837	0.175091	0.169611	0.743993	0.124934	0.108051	0.110961	0.808386	0.220065	0.269183	#N/A	5.64494	0.103744	0.290323	0.183363	0.294738	0.163933	0.265986	0.297118	6.91226	0.345884	0.321727	0.281607	0.404613	0.283875	0.280018	0.258701	0.387951	0.294042	0.421021	0.370309	0.290201	3.00399	1.81547	0.233811	0.427203	0.202752	0.0881694	0.235838	#N/A	0.0823702	0.313038	0.202079	0.124464	55	ENSG00000125337	KIF25	protein_coding	kinesin family member 25 [Source:HGNC Symbol;Acc:HGNC:6390]
PLAT	5.12809	2.06606	2.37008	1.33901	3.31306	1.72655	#N/A	#N/A	#N/A	2.08023	#N/A	#N/A	#N/A	5.62409	2.8037	3.34354	2.79747	4.0338	4.87502	5.24549	4.06729	1.7963	3.21427	3.78833	1.55019	2.36333	4.51922	3.63901	5.10609	0.847844	2.61714	1.53906	3.26243	3.69632	4.53572	3.09805	4.64988	4.43842	4.93439	4.84338	4.32425	3.61585	4.55083	4.37962	4.405	4.42099	3.82053	4.17804	2.11037	4.91924	5.20866	1.81939	2.42347	0.935267	1.91282	1.94379	#N/A	1.50986	0.901191	#N/A	2.09084	3.41023	2.48379	55	ENSG00000104368	PLAT	protein_coding	plasminogen activator, tissue type [Source:HGNC Symbol;Acc:HGNC:9051]
#269124	4.09848	0.452835	#N/A	#N/A	#N/A	#N/A	#N/A	#N/A	#N/A	2.37164	#N/A	2.12007	0.86155	3.08878	2.77388	2.17021	1.92976	2.55707	2.81551	1.16698	2.59509	3.27739	3.72884	3.1183	1.24666	4.69441	8.36328	6.95171	5.68756	0.776115	2.79171	2.58699	3.41381	3.0575	6.78933	6.67799	6.34616	7.47259	6.46403	6.20397	7.84021	4.99999	8.21867	6.13349	8.1367	6.33337	7.49201	7.5528	3.41083	8.43255	6.618	5.75773	2.99486	4.74272	5.44751	3.74527	0.384266	3.8578	2.19583	0.476588	4.90536	5.51594	4.08815	55	ENSG00000269124		lncRNA	novel transcript, antisense to HIF3A
PLK2	3.2778	0.227244	1.19072	#N/A	0.178191	#N/A	#N/A	#N/A	#N/A	2.87794	#N/A	0.584096	#N/A	4.30952	4.4684	3.94114	3.18248	3.76243	1.95688	0.546316	0.930508	4.2456	3.47637	0.435077	1.03335	0.882313	5.12802	4.29267	4.38049	#N/A	3.94038	0.453213	4.70057	3.61171	8.12492	4.18604	9.78436	8.86911	10.9984	7.97406	9.61982	8.19764	12.3317	9.24495	8.46332	7.14027	10.2467	10.0961	2.70138	10.987	11.0687	5.18919	3.09374	2.85788	3.59558	2.98207	0.207933	2.48654	0.801849	0.212958	4.10805	3.28192	2.05412	55	ENSG00000145632	PLK2	protein_coding	polo like kinase 2 [Source:HGNC Symbol;Acc:HGNC:19699]
TSPAN9	2.08993	5.00945	#N/A	#N/A	#N/A	#N/A	#N/A	#N/A	#N/A	1.07309	#N/A	0.803156	0.480841	2.31064	2.92091	2.86129	2.5124	2.655	2.84603	2.38029	3.41712	2.39102	2.48769	2.80452	1.27319	3.31458	4.1717	4.30484	4.44007	3.1631	4.12409	2.57273	3.7672	3.04173	2.78268	1.50043	2.79877	2.99625	3.20699	3.22153	3.10708	2.88134	3.14012	2.44655	2.98947	2.35813	2.70633	3.17066	2.34186	3.03081	3.0502	2.13437	1.66604	1.91818	2.16781	2.02022	1.42114	1.59471	0.95172	2.60462	2.19948	5.44869	5.9041	55	ENSG00000011105	TSPAN9	protein_coding	tetraspanin 9 [Source:HGNC Symbol;Acc:HGNC:21640]
SH3TC2	3.05234	0.166871	#N/A	2.88543	#N/A	#N/A	#N/A	1.35187	#N/A	2.00399	#N/A	#N/A	0.939235	6.96562	5.30177	6.60378	1.53555	5.91886	2.3367	0.676318	3.80175	4.95405	4.71436	0.530229	1.5547	1.45633	4.29463	3.06132	5.64166	#N/A	4.36166	1.49522	4.37646	4.99146	3.30137	4.22941	3.7519	3.81253	4.35173	3.66404	3.48111	2.96514	3.94098	4.19016	4.32409	4.43434	3.79897	4.02783	1.08793	4.24871	3.71244	5.21134	5.08033	4.78441	4.6808	3.86399	0.198952	2.38661	1.53913	0.225172	3.50916	4.14766	0.875071	55	ENSG00000169247	SH3TC2	protein_coding	SH3 domain and tetratricopeptide repeats 2 [Source:HGNC Symbol;Acc:HGNC:29427]
LNX1-AS1	5.30272	0.304185	#N/A	#N/A	#N/A	#N/A	#N/A	1.75016	#N/A	2.18493	#N/A	2.25866	0.959112	5.53383	5.10987	5.12555	4.99201	3.7224	5.33033	0.901162	4.51771	4.15876	6.07722	1.12852	2.84462	5.10129	6.34102	4.56964	6.65	0.619498	1.50731	#N/A	1.99384	2.58197	8.32159	5.67661	7.9509	8.17696	6.68398	7.94177	8.42378	6.25231	8.89642	7.69444	7.28452	6.43655	7.67941	7.62657	2.34811	7.13681	11.0194	5.70411	5.99978	4.84024	4.27194	5.94032	0.299877	5.45693	2.14094	0.296479	7.30661	6.07375	3.10421	55	ENSG00000250930	LNX1-AS1	lncRNA	LNX1 antisense RNA 1 [Source:HGNC Symbol;Acc:HGNC:40345]
PDE2A	3.68947	0.635965	#N/A	1.69926	#N/A	#N/A	#N/A	#N/A	#N/A	1.66396	#N/A	1.51831	#N/A	11.3189	9.52504	6.98131	6.38063	8.44062	6.632	3.32246	6.31818	7.11589	6.51494	5.36546	2.92336	2.39466	1.19873	2.35038	2.97619	1.35503	5.4208	2.01163	4.71796	5.49398	6.97246	6.93112	5.88747	7.63103	5.95588	6.14223	8.48206	7.02987	7.57905	5.94473	6.51299	5.695	7.17724	7.26825	3.40288	6.88033	8.44529	5.25755	3.25767	2.16869	4.69468	5.09247	0.535343	3.46018	1.54518	0.574805	4.60683	7.01642	4.20385	55	ENSG00000186642	PDE2A	protein_coding	phosphodiesterase 2A [Source:HGNC Symbol;Acc:HGNC:8777]
PITPNM2	2.5669	1.92784	#N/A	1.01597	#N/A	#N/A	#N/A	1.19779	#N/A	0.96589	#N/A	1.22174	#N/A	2.04986	1.03727	1.90287	1.21263	2.04815	1.77316	2.83084	1.72198	2.77921	1.78375	1.00281	1.22062	2.14404	3.49079	3.14645	3.8351	2.56231	1.5753	1.2217	1.52048	1.61105	1.92731	1.85833	2.06809	2.37797	2.17992	2.12965	2.0202	1.40991	2.41084	2.25228	2.19544	2.13912	2.24911	2.35985	2.12679	2.63144	1.88486	1.82709	1.444	2.16909	1.80132	2.79309	1.19569	1.2748	0.90648	1.61821	1.69971	1.47844	#N/A	55	ENSG00000090975	PITPNM2	protein_coding	phosphatidylinositol transfer protein membrane associated 2 [Source:HGNC Symbol;Acc:HGNC:21044]
C6orf141	0.876263	0.169885	#N/A	3.27519	#N/A	#N/A	#N/A	0.585709	#N/A	2.14593	#N/A	#N/A	#N/A	9.84098	7.6815	7.03238	0.661052	7.19811	0.676459	0.427338	0.785476	4.52848	8.07154	0.399765	1.00098	0.507124	7.31186	5.11304	5.67819	0.358906	5.61588	0.495949	6.05021	3.64923	10.6124	0.520281	7.39322	9.23962	8.63561	7.91511	10.1116	8.94455	9.60703	8.67626	7.65364	7.44767	7.19153	7.87597	4.70947	8.23693	10.2933	6.81346	4.70887	4.03252	5.07992	1.17423	0.173265	2.05227	1.66891	0.184368	3.82428	5.69135	0.726084	55	ENSG00000197261	C6orf141	protein_coding	chromosome 6 open reading frame 141 [Source:HGNC Symbol;Acc:HGNC:21351]
PALD1	2.65856	2.2377	#N/A	2.07036	#N/A	#N/A	#N/A	#N/A	#N/A	1.34223	#N/A	1.44246	0.622401	5.04041	4.67054	4.70584	3.45693	5.96206	5.70711	6.1941	7.54287	4.13465	3.53155	3.46836	2.44858	2.119	1.46633	#N/A	1.612	4.32814	1.71023	1.48557	1.86878	1.63069	2.89909	2.5952	2.74687	3.12146	2.93337	3.30204	3.13359	3.12851	2.65078	2.81205	2.62306	2.60959	2.37185	2.79982	2.52078	2.9407	3.41246	4.66902	1.19149	3.46483	4.72709	3.36088	1.30949	3.81822	1.66211	2.84515	3.19382	5.47508	5.11604	55	ENSG00000107719	PALD1	protein_coding	phosphatase domain containing paladin 1 [Source:HGNC Symbol;Acc:HGNC:23530]
#231236	0.935899	0.181157	1.11607	#N/A	0.0825621	#N/A	#N/A	#N/A	#N/A	2.60873	0.0447672	0.381206	0.687101	2.15749	1.95586	2.9848	0.89459	2.15077	0.485117	0.450394	0.457273	1.13007	3.15928	#N/A	0.340533	0.65168	0.375003	0.680688	1.03622	0.330508	3.06287	0.30214	3.17757	1.47471	0.500906	0.390499	7.36357	0.457437	6.32515	7.81515	10.4299	0.472695	8.55121	0.312172	0.479481	0.291474	7.3977	8.33261	1.46355	7.70071	8.29661	3.97826	3.10323	1.09212	0.204925	0.966235	#N/A	0.654649	#N/A	0.129423	2.42512	1.2487	0.461672	55	ENSG00000231236		lncRNA	novel transcript
#234083	0.832907	0.121409	1.16233	#N/A	0.139597	0.154745	#N/A	#N/A	#N/A	3.36475	#N/A	0.359833	0.813109	5.65022	8.16553	8.02578	1.22724	4.80401	1.79747	0.423338	0.622674	1.09409	4.41711	0.307586	0.463348	0.614921	6.13656	0.726187	1.18686	#N/A	6.58473	0.410123	5.67224	4.07722	6.84622	0.726967	5.98218	6.92076	5.7653	6.7763	7.92538	5.45723	6.96046	6.85038	7.75093	6.0581	6.89275	7.49412	1.76666	9.90007	6.55861	6.68296	4.09854	4.78859	3.71625	0.880651	#N/A	0.940993	#N/A	0.178989	5.46744	1.34258	0.475283	55	ENSG00000234083		lncRNA	novel transcript
BAALC	0.600673	0.180411	#N/A	1.57382	#N/A	#N/A	#N/A	1.84252	#N/A	1.51136	#N/A	#N/A	#N/A	5.79409	5.39333	6.17562	0.382284	5.40134	0.673726	0.422512	0.624553	2.45858	4.44613	0.370585	0.547184	0.416974	4.8499	0.845171	3.42382	0.291581	5.41899	0.562127	3.71734	3.18721	7.7747	0.680827	6.38998	8.4889	6.13519	5.93676	8.51269	7.53487	8.19202	8.17985	7.35872	6.59583	8.74604	10.0963	1.17309	7.61346	6.47775	5.21536	2.74323	1.74305	2.77407	0.89562	0.173435	0.721462	0.510581	0.178261	4.77796	5.70228	1.14932	55	ENSG00000164929	BAALC	protein_coding	BAALC binder of MAP3K1 and KLF4 [Source:HGNC Symbol;Acc:HGNC:14333]
#225885	3.3648	#N/A	#N/A	#N/A	#N/A	0.774073	#N/A	#N/A	#N/A	2.70876	#N/A	0.665746	1.17637	4.78044	3.10068	4.78657	2.14463	6.06853	4.88911	0.710859	4.40088	2.98636	3.73261	0.530838	2.18718	2.32168	2.93475	2.04024	2.28972	0.365168	5.08526	1.46092	4.04585	4.86566	7.35381	5.70558	5.93337	7.20015	6.28841	7.85296	9.77138	7.76777	6.71529	5.30293	6.32553	5.54724	6.00298	6.33914	1.46611	5.64168	8.00316	5.08534	2.6177	3.92045	5.75976	2.90316	0.218536	3.2395	2.38936	0.268788	4.68678	1.24745	0.859867	55	ENSG00000225885		lncRNA	novel transcript, antisense to SAMD12
AFAP1L1	1.52666	3.77668	#N/A	1.03393	#N/A	#N/A	#N/A	0.46608	#N/A	0.891119	#N/A	#N/A	#N/A	2.3725	2.6266	3.748	1.81641	2.97723	2.33883	2.85159	1.99626	2.8122	2.19266	3.40558	1.53545	3.51477	4.33885	3.77774	5.97981	3.27033	3.54765	1.79446	3.82782	2.6242	2.31812	3.42904	2.67672	2.76453	2.27763	3.17508	2.89573	2.15103	2.36701	1.67826	2.04107	2.37994	2.06771	2.32346	1.39402	1.35025	3.06371	1.70526	2.77219	3.06212	1.55172	2.55756	1.98022	1.73774	0.958602	4.47452	1.92547	4.595	4.64008	55	ENSG00000157510	AFAP1L1	protein_coding	actin filament associated protein 1 like 1 [Source:HGNC Symbol;Acc:HGNC:26714]
LRMDA	0.903358	4.83574	#N/A	0.555314	0.272951	0.38734	#N/A	0.592568	#N/A	1.82168	#N/A	1.9321	0.663891	2.19915	1.62663	2.06611	2.60645	2.22642	2.13729	2.80703	2.03463	2.55384	2.56455	2.28607	1.58162	1.13087	#N/A	#N/A	#N/A	#N/A	4.06306	3.1391	4.07023	4.38752	5.88142	6.11819	6.05231	6.58966	6.97068	6.31295	5.99723	4.0228	7.50436	6.81559	7.42996	5.60614	6.46863	6.69038	3.53084	7.27146	5.31159	3.19416	2.36637	2.10231	3.54114	3.36368	2.79116	2.57475	1.37683	3.08625	3.60296	6.35662	4.92021	55	ENSG00000148655	LRMDA	protein_coding	leucine rich melanocyte differentiation associated [Source:HGNC Symbol;Acc:HGNC:23405]
CPD	1.65935	1.10763	#N/A	1.56946	#N/A	#N/A	#N/A	#N/A	#N/A	1.17148	#N/A	1.11376	0.678546	1.87202	1.96511	1.85844	2.3998	2.25215	1.70969	2.65717	1.50256	1.89257	1.91562	2.02068	1.82171	1.36919	2.52447	2.09766	1.99637	1.14034	1.5928	1.13618	2.19181	2.39235	1.75543	1.60269	2.01371	1.74362	1.71006	1.95854	1.71298	2.22107	1.58994	1.88551	1.74118	1.8305	1.6501	1.72492	2.5577	1.656	1.85423	1.72926	1.48747	1.33892	0.772088	1.91623	1.86749	2.10782	1.01626	1.02201	1.97923	1.08771	#N/A	55	ENSG00000108582	CPD	protein_coding	carboxypeptidase D [Source:HGNC Symbol;Acc:HGNC:2301]
IDO1	0.807265	#N/A	#N/A	0.818185	#N/A	#N/A	#N/A	1.9733	#N/A	1.3625	#N/A	0.300256	#N/A	6.60762	4.82066	5.47033	0.39493	0.300573	0.237235	0.245429	0.312133	0.666548	4.91421	0.174964	0.321057	0.25797	5.09403	0.830615	1.11247	0.278759	0.763649	0.366138	0.251135	0.781018	6.18748	0.316711	5.91043	6.2117	6.23287	5.53752	6.9424	6.63278	6.77685	7.02914	6.07512	5.62685	6.13699	5.98031	1.38162	6.14144	6.21574	3.86237	3.10709	0.845587	0.963386	0.597263	0.131018	0.572088	0.587251	0.104827	2.7005	1.2551	0.520482	55	ENSG00000131203	IDO1	protein_coding	indoleamine 2,3-dioxygenase 1 [Source:HGNC Symbol;Acc:HGNC:6059]
#272789	0.119533	0.0882142	#N/A	#N/A	#N/A	#N/A	#N/A	0.282061	#N/A	1.61121	#N/A	0.111344	#N/A	0.317655	0.289927	0.276301	0.143471	0.523415	0.152396	0.172269	0.211273	0.342446	1.12401	0.130627	0.170763	0.135132	0.552179	0.224472	0.28397	0.130252	0.404628	0.151552	0.231736	0.306492	0.325685	0.210748	6.43536	0.441545	7.29432	6.57791	10.2899	0.293421	9.81943	5.59988	0.307698	0.506123	7.28312	0.328778	0.868518	6.99955	0.327521	4.75003	3.3311	0.611912	0.290826	0.314985	0.0948221	0.266014	0.251176	0.0868046	0.49606	0.367435	0.260515	55	ENSG00000272789		lncRNA	novel transcript, antisense to MYO7B
TSPAN14	0.976309	2.42069	#N/A	0.563876	#N/A	#N/A	#N/A	0.554782	#N/A	1.58076	#N/A	1.35608	0.468642	3.98513	3.42846	3.20124	1.45108	4.78902	3.2483	4.96271	3.54652	3.73357	3.01561	3.9233	1.18855	2.8693	1.5941	2.61005	1.35694	#N/A	3.50896	1.96385	3.48538	4.10102	6.33122	4.44981	5.36395	5.96973	5.46627	5.64457	6.17707	6.19381	5.49958	4.96539	5.17952	4.94553	4.98404	5.55915	3.74634	5.36405	5.65978	0.883708	1.76845	1.8723	0.76052	1.06381	2.45815	1.06189	0.568085	1.0637	2.11876	0.706928	#N/A	55	ENSG00000108219	TSPAN14	protein_coding	tetraspanin 14 [Source:HGNC Symbol;Acc:HGNC:23303]
PALMD	#N/A	6.05993	#N/A	#N/A	#N/A	#N/A	#N/A	0.380819	#N/A	0.548951	#N/A	0.92849	0.677402	6.99366	5.54849	5.80357	3.11117	6.24515	5.83655	6.49347	5.53612	6.29817	1.92647	4.5095	2.88605	1.715	5.29167	4.73179	4.62722	4.83742	3.39502	2.03382	2.70509	1.83385	0.748465	0.857744	1.06304	0.943223	0.914518	1.03789	0.925403	0.522491	0.577568	0.652339	0.666336	0.709744	0.449274	0.768032	1.1149	0.553174	0.697392	5.84138	3.56344	3.59818	4.73784	4.37432	4.41716	4.50524	1.61801	3.96551	2.03954	4.47858	3.83395	55	ENSG00000099260	PALMD	protein_coding	palmdelphin [Source:HGNC Symbol;Acc:HGNC:15846]
PPARG	#N/A	3.53708	#N/A	0.427498	#N/A	#N/A	#N/A	1.54486	#N/A	1.55272	#N/A	0.670172	#N/A	2.56578	2.18684	2.55795	3.527	2.77888	2.11474	2.88605	2.40722	2.64321	2.90882	3.20483	1.07997	4.30865	4.01933	3.49025	3.11197	2.56306	4.51299	3.25522	5.00245	4.19136	9.54646	6.39132	7.31558	8.619	6.98328	7.78422	9.47907	8.98104	8.96905	7.13084	9.00721	6.79576	7.33147	8.32933	3.57954	8.19361	8.35842	1.67472	2.32643	0.840381	1.5069	2.02057	2.64027	1.44783	0.808945	2.9005	1.97762	5.35224	3.92104	55	ENSG00000132170	PPARG	protein_coding	peroxisome proliferator activated receptor gamma [Source:HGNC Symbol;Acc:HGNC:9236]
NMT2	#N/A	2.65995	#N/A	1.13678	#N/A	#N/A	#N/A	1.31473	#N/A	0.949875	#N/A	0.970719	0.579411	1.02459	1.46097	1.53441	1.78656	1.28861	1.13699	1.46761	1.47222	1.56652	1.43838	1.72118	0.748808	1.13319	2.1882	2.7732	3.14569	#N/A	0.949185	1.3847	1.07269	1.00444	1.73958	1.89414	1.89626	2.03218	1.68169	1.72268	1.71031	2.11875	1.64299	1.7799	1.90927	1.66585	1.77627	1.78816	1.6364	1.8475	1.8489	1.39412	1.62096	1.94207	1.15766	1.78992	1.06028	1.12293	1.0636	1.15483	1.76351	1.04061	1.36164	55	ENSG00000152465	NMT2	protein_coding	N-myristoyltransferase 2 [Source:HGNC Symbol;Acc:HGNC:7858]
PECAM1	5.03031	2.61443	#N/A	#N/A	#N/A	#N/A	#N/A	#N/A	#N/A	1.63354	#N/A	0.987344	#N/A	9.57376	6.57052	8.36538	5.75683	8.94473	9.71483	6.34163	9.3296	6.49557	6.02467	6.43118	2.65444	2.71575	1.17966	1.47348	0.976629	2.8152	9.23369	3.14638	5.84441	5.73426	10.126	10.2578	8.46327	12.662	7.00335	8.39355	11.1221	9.78934	9.50687	8.57936	7.97197	7.92098	9.60702	9.68297	5.46824	8.77791	10.0197	5.17484	3.02232	2.87409	3.91003	3.92686	0.708803	3.36438	0.82846	5.56083	3.45903	3.32417	2.86323	54	ENSG00000261371	PECAM1	protein_coding	platelet and endothelial cell adhesion molecule 1 [Source:HGNC Symbol;Acc:HGNC:8823]
ERG	4.93504	3.71823	#N/A	#N/A	#N/A	#N/A	#N/A	#N/A	#N/A	1.88435	#N/A	1.68501	0.751223	10.7875	7.50528	8.1173	5.84155	11.3557	7.12431	6.4307	9.5052	6.99316	7.00595	6.52663	2.68215	5.17478	6.46527	6.10942	6.40992	#N/A	7.37869	2.98375	6.73661	4.96279	10.4252	10.1278	7.85923	9.68222	7.13022	8.50397	10.479	9.47793	9.50676	8.51213	8.42734	8.47925	8.92738	9.57542	5.12889	8.83067	9.19237	5.89788	4.09967	3.69391	5.75096	5.07669	2.37753	3.57474	1.48984	4.40835	4.28384	7.41111	6.02864	54	ENSG00000157554	ERG	protein_coding	ETS transcription factor ERG [Source:HGNC Symbol;Acc:HGNC:3446]
PITPNC1	3.13379	2.5916	#N/A	0.377516	#N/A	#N/A	#N/A	#N/A	#N/A	1.64137	#N/A	1.11143	0.769956	1.59522	1.30914	1.95263	2.77773	2.09009	2.09355	2.10074	2.50477	1.27121	2.06063	2.69989	1.16278	2.30012	3.01622	2.80223	2.1095	1.45699	0.75633	0.883708	0.977795	1.14818	7.83017	7.43712	5.74475	7.57612	5.74875	6.45864	8.01702	7.22026	6.59043	5.72847	6.11917	5.90776	6.24835	6.57837	4.81696	5.5388	7.2179	3.80663	1.60432	3.05336	3.9072	2.8434	2.30454	2.83218	1.48692	2.31958	3.41001	#N/A	#N/A	54	ENSG00000154217	PITPNC1	protein_coding	phosphatidylinositol transfer protein cytoplasmic 1 [Source:HGNC Symbol;Acc:HGNC:21045]
PLEKHG1	3.41433	1.0948	#N/A	#N/A	#N/A	#N/A	#N/A	#N/A	#N/A	1.74894	#N/A	0.622573	#N/A	2.80279	2.2381	2.62972	3.15071	2.9073	2.78932	3.1781	3.00669	3.01749	2.63032	2.88996	1.41473	4.40179	4.03431	3.47942	3.29073	3.48654	4.25315	3.34878	4.74479	4.95408	9.96963	9.89982	7.03198	9.91081	6.41612	7.27016	9.92166	8.61476	8.57849	7.46702	8.01843	11.1827	8.18091	8.87027	4.90885	7.87098	9.62948	3.09223	3.80852	2.69915	3.27916	3.50419	2.65985	2.60126	0.81778	3.83132	3.50778	3.48347	3.82328	54	ENSG00000120278	PLEKHG1	protein_coding	pleckstrin homology and RhoGEF domain containing G1 [Source:HGNC Symbol;Acc:HGNC:20884]
ID1	4.14099	5.57148	#N/A	#N/A	#N/A	#N/A	#N/A	#N/A	#N/A	1.90763	#N/A	1.01453	#N/A	9.55714	7.95153	8.45392	6.82382	10.58	8.99695	7.75869	8.89322	4.80224	6.29788	8.53821	3.90839	4.38845	4.926	5.13917	5.19136	3.4126	10.2395	2.99357	7.28327	5.90459	14.0153	9.22516	9.65143	11.9103	7.3085	9.2231	13.8574	10.5615	11.6542	7.76947	10.1018	10.7618	10.7119	12.0661	5.13454	9.35283	10.4767	6.76794	3.34228	2.88454	3.8539	4.20507	1.10282	2.7165	0.625486	5.40744	4.07415	4.54553	4.49219	54	ENSG00000125968	ID1	protein_coding	inhibitor of DNA binding 1, HLH protein [Source:HGNC Symbol;Acc:HGNC:5360]
HECW2	4.48229	5.33175	#N/A	#N/A	#N/A	#N/A	#N/A	1.75915	#N/A	0.842753	#N/A	#N/A	#N/A	6.01251	1.53065	3.78236	2.93179	5.42983	4.40502	4.95806	5.24494	5.85598	3.30987	4.1396	1.01428	4.95241	5.01666	3.35722	4.86397	2.48543	4.47625	2.47675	3.9046	4.01875	8.55264	5.34609	6.22204	7.78452	6.04772	5.75721	8.33612	7.87049	7.19973	6.26495	7.6293	5.89825	6.45088	6.90479	3.26824	6.88246	6.49121	4.46407	3.20917	3.53102	3.36346	4.77838	2.6512	3.34047	1.19429	3.45737	3.08319	5.6584	4.56556	54	ENSG00000138411	HECW2	protein_coding	HECT, C2 and WW domain containing E3 ubiquitin protein ligase 2 [Source:HGNC Symbol;Acc:HGNC:29853]
CDH5	5.42739	6.52102	#N/A	#N/A	#N/A	#N/A	#N/A	#N/A	#N/A	1.69465	#N/A	0.896626	#N/A	10.4288	8.05809	7.14967	6.18158	9.98889	8.39369	7.2653	8.22836	8.70647	6.26848	8.17876	3.44002	4.49259	4.72035	4.96095	5.25846	5.31519	7.83142	2.89684	8.182	5.16597	13.5568	9.1121	9.09737	11.4972	7.6072	9.22431	12.307	12.5395	11.7972	7.53415	12.0146	10.2984	10.0857	10.2088	4.91949	10.3073	11.8939	5.72494	3.68446	3.65651	4.32267	4.58073	2.28818	4.00253	0.991088	4.68921	3.39136	5.63881	3.27033	54	ENSG00000179776	CDH5	protein_coding	cadherin 5 [Source:HGNC Symbol;Acc:HGNC:1764]
CYYR1-AS1	8.19197	#N/A	#N/A	#N/A	#N/A	#N/A	#N/A	#N/A	#N/A	2.39145	#N/A	2.91905	1.15999	9.23337	7.58364	7.57978	9.16468	9.61214	8.09426	6.64232	7.75939	6.26917	8.02506	7.53577	2.85863	7.9753	5.42236	5.42889	5.67729	2.76693	8.55477	2.76006	6.74526	4.7531	10.6734	8.20829	7.46236	9.35587	7.36702	9.29607	10.2851	7.8165	8.87942	8.87657	8.4109	7.66614	9.46559	8.65552	5.32066	8.18848	8.76951	6.6477	5.79287	5.4901	4.46348	5.61764	2.91812	5.79728	2.29289	5.79303	5.52792	5.59997	7.69142	54	ENSG00000197934	CYYR1-AS1	lncRNA	CYYR1 antisense RNA 1 [Source:HGNC Symbol;Acc:HGNC:39560]
CNTNAP3B	4.82365	4.01484	#N/A	#N/A	#N/A	#N/A	#N/A	#N/A	#N/A	1.91112	#N/A	0.907201	#N/A	8.30598	7.75336	4.94578	2.74799	5.9268	8.22379	4.96088	7.90254	5.4382	4.44452	3.70632	2.16122	5.8792	5.19478	5.07136	6.69577	2.75273	6.1612	2.5544	5.87634	5.02823	7.91335	8.82183	8.26741	13.8071	6.63229	7.12461	10.4638	9.88231	8.64554	7.10041	7.9567	10.059	9.61565	13.7916	5.82967	8.16374	9.77654	5.08215	3.98762	3.56647	5.31258	4.15434	1.73074	3.53432	1.61447	4.30157	4.82457	5.2673	5.8635	54	ENSG00000154529	CNTNAP3B	protein_coding	contactin associated protein family member 3B [Source:HGNC Symbol;Acc:HGNC:32035]
KANK3	4.99587	3.57215	#N/A	0.602638	#N/A	#N/A	#N/A	#N/A	#N/A	1.59339	#N/A	1.59912	#N/A	5.89117	4.73329	5.4475	4.75045	5.1158	4.43304	5.13843	6.19977	3.52385	4.58476	4.24123	1.20849	3.36414	5.7087	5.04241	8.9128	5.12252	4.086	3.13078	3.57869	3.31319	8.54517	8.7501	7.52257	8.32702	6.75954	8.15226	10.4004	9.97282	8.74412	6.48887	6.526	6.78552	7.4091	8.11724	4.27335	6.92661	9.23461	1.07052	2.15888	2.23345	0.755456	1.41038	1.11854	0.920443	#N/A	2.7599	1.67895	4.46173	2.71391	54	ENSG00000186994	KANK3	protein_coding	KN motif and ankyrin repeat domains 3 [Source:HGNC Symbol;Acc:HGNC:24796]
#258666	7.79961	#N/A	#N/A	#N/A	#N/A	#N/A	#N/A	2.16824	#N/A	1.82755	#N/A	1.92549	#N/A	5.24568	4.15731	4.73012	4.84238	9.3117	5.62003	5.92992	5.73931	4.06816	4.51837	4.37292	2.2723	4.55092	4.2379	5.5678	2.03886	1.56442	4.86018	1.98915	3.67709	3.89305	4.55149	4.23727	4.7015	4.60733	4.52698	4.73406	4.39803	4.13509	4.10816	4.68455	4.53571	4.43175	4.15323	4.33242	4.69685	4.06631	4.45459	3.69943	4.10088	3.99986	4.39172	5.35953	4.41612	3.41747	1.54225	1.91719	4.64286	3.75661	3.56975	54	ENSG00000258666		lncRNA	novel transcript, antisense to WARS
RNF220	3.74072	2.3878	#N/A	#N/A	#N/A	#N/A	#N/A	#N/A	#N/A	1.35968	#N/A	#N/A	0.770421	7.29786	6.79017	7.19083	3.84123	7.27833	8.88943	7.53538	8.63988	7.0179	3.64675	5.50633	2.25548	3.42533	4.41698	3.38055	4.17197	3.26788	6.01983	2.99356	4.94802	4.09637	6.76138	6.89783	5.95897	7.01063	5.82271	5.66809	7.45334	7.76497	6.14026	5.62164	6.32714	5.84143	5.75148	6.48356	4.20134	6.10162	6.82819	4.63771	3.48281	3.05461	4.22318	4.23501	2.38557	3.5878	1.30652	4.97753	3.38845	4.36004	4.83388	54	ENSG00000187147	RNF220	protein_coding	ring finger protein 220 [Source:HGNC Symbol;Acc:HGNC:25552]
RPS6KA2	2.60419	1.79443	#N/A	0.540971	#N/A	#N/A	#N/A	#N/A	#N/A	#N/A	#N/A	0.764168	#N/A	4.86684	3.53499	3.67628	2.90519	5.04214	4.95985	6.16663	4.01895	4.45971	2.09545	3.31436	1.94118	1.67739	1.06552	1.88093	1.89233	2.08834	2.59393	1.87108	2.3379	2.29515	0.600855	0.747449	0.423025	0.795256	0.769496	0.766396	0.746549	0.54924	0.748851	0.811176	1.06063	1.02195	0.78652	0.936236	1.11476	1.22255	0.825689	1.63765	2.44217	2.34703	1.82643	2.24775	2.24855	1.83665	1.04424	2.9014	1.11463	3.02355	2.66424	54	ENSG00000071242	RPS6KA2	protein_coding	ribosomal protein S6 kinase A2 [Source:HGNC Symbol;Acc:HGNC:10431]
SHE	4.28116	3.85757	#N/A	#N/A	#N/A	#N/A	#N/A	#N/A	#N/A	2.12898	#N/A	1.56263	0.820471	5.49003	4.39469	5.01173	5.6284	4.80171	5.51519	4.62275	5.28766	5.24915	4.68538	5.05944	3.00682	3.87428	1.83924	2.81322	5.97538	#N/A	6.2182	3.50568	5.01381	4.692	10.7663	8.27928	8.17294	10.3238	6.83485	8.69727	10.9302	8.59213	10.827	8.11892	7.96853	7.08252	9.02815	9.93365	5.86342	8.54878	10.6164	5.19809	4.50172	3.31023	3.91034	2.98217	1.91762	3.29632	1.12586	6.12422	5.04714	6.81186	3.99297	54	ENSG00000169291	SHE	protein_coding	Src homology 2 domain containing E [Source:HGNC Symbol;Acc:HGNC:27004]
RASIP1	7.21725	4.56694	#N/A	#N/A	#N/A	#N/A	#N/A	#N/A	#N/A	1.79925	#N/A	1.41408	#N/A	7.51548	9.58299	7.93347	5.5756	8.51055	6.76523	4.83606	6.78113	7.61423	5.53102	6.41489	3.87704	5.04406	5.23948	4.93149	4.06584	3.46248	7.00223	4.67089	5.26221	5.60506	8.76091	7.06805	6.79611	8.23562	5.96831	7.54818	9.968	7.79803	8.0102	7.4653	8.63576	9.06391	7.48911	7.65831	4.00183	6.95942	8.69852	4.52361	3.30396	2.84268	3.96839	3.33523	1.96511	2.31741	1.6408	3.13209	3.39468	5.39448	3.6332	54	ENSG00000105538	RASIP1	protein_coding	Ras interacting protein 1 [Source:HGNC Symbol;Acc:HGNC:24716]
SHROOM4	3.46357	3.33943	#N/A	#N/A	#N/A	#N/A	#N/A	#N/A	#N/A	1.78971	#N/A	1.21333	#N/A	2.80611	3.121	2.78809	3.17214	2.76653	2.86031	3.86786	3.78806	3.6698	2.69537	3.7751	1.02506	5.43285	5.48018	5.15188	5.07366	4.0749	4.12817	2.78537	4.26906	4.45656	10.0541	9.14904	8.45264	11.8762	7.57983	8.50787	11.4019	9.04567	9.67539	9.12274	8.72048	10.6942	8.81253	9.17594	4.12668	9.03667	9.44397	2.53285	3.45161	2.22691	3.17919	2.78358	1.80756	2.18248	0.893933	2.035	3.08795	7.31299	6.43317	54	ENSG00000158352	SHROOM4	protein_coding	shroom family member 4 [Source:HGNC Symbol;Acc:HGNC:29215]
MYCT1	5.4854	3.61386	#N/A	#N/A	#N/A	#N/A	#N/A	#N/A	#N/A	1.94551	#N/A	1.03176	#N/A	11.8985	9.94055	7.18032	6.55806	9.02999	7.51467	5.75944	7.06668	7.62244	6.69388	6.66601	4.2329	5.17017	4.45043	5.03712	6.07603	3.47868	8.11361	2.8924	6.97708	5.81841	10.2209	7.07467	9.01104	9.70095	7.56388	9.54523	11.2921	11.3642	12.0248	11.593	8.63901	7.23873	9.70069	9.90151	5.43984	9.77051	9.57917	5.41041	3.8126	3.26278	3.5116	3.07279	1.04766	3.57677	1.02176	2.31329	4.60258	4.47645	5.14962	54	ENSG00000120279	MYCT1	protein_coding	MYC target 1 [Source:HGNC Symbol;Acc:HGNC:23172]
ARHGAP31	2.06465	1.38626	#N/A	#N/A	#N/A	#N/A	#N/A	#N/A	#N/A	1.95741	#N/A	1.21044	#N/A	3.98509	3.57182	3.8523	2.51703	3.76246	3.70279	5.78824	4.34131	3.96921	3.35056	4.24717	1.77808	2.71581	1.57081	1.66343	1.48862	3.18988	4.05675	2.32522	4.27748	3.73761	10.5175	9.92275	7.63383	9.9586	6.87176	8.06928	11.0014	8.99215	8.93233	7.82816	7.76922	7.11955	8.56271	9.28196	3.92561	8.18544	8.8927	3.24956	2.96675	3.12122	3.40157	3.36537	1.96081	2.52597	1.00373	4.24909	3.51237	4.21179	3.42199	54	ENSG00000031081	ARHGAP31	protein_coding	Rho GTPase activating protein 31 [Source:HGNC Symbol;Acc:HGNC:29216]
JCAD	4.11103	5.36423	#N/A	#N/A	#N/A	#N/A	#N/A	0.678068	#N/A	1.99187	#N/A	1.35114	#N/A	12.1002	10.4555	6.86295	4.65688	9.24713	5.27024	6.14885	7.32903	7.82437	5.83624	5.33138	3.64952	4.29656	5.37042	5.41767	4.98194	#N/A	6.78673	2.6344	7.31875	6.07958	8.22163	8.20465	7.53971	10.9008	7.55402	8.17001	10.8686	11.8253	10.2491	7.11437	8.08712	7.50969	10.5219	10.0582	3.87606	9.51638	9.23617	4.86816	3.43825	2.95905	2.76883	4.76915	2.29916	4.01153	0.908977	5.21214	4.19125	5.83062	4.4256	54	ENSG00000165757	JCAD	protein_coding	junctional cadherin 5 associated [Source:HGNC Symbol;Acc:HGNC:29283]
EPHB4	5.27652	4.40535	#N/A	#N/A	#N/A	#N/A	#N/A	#N/A	#N/A	1.89504	#N/A	1.52412	#N/A	6.10291	5.60347	6.09233	4.13847	8.50302	5.28813	4.40179	6.41996	6.83003	4.42462	3.494	2.38272	4.5258	4.65954	4.64827	4.75216	0.681409	3.7554	0.597476	3.44774	3.07741	12.1173	6.82905	8.21765	12.4236	7.01251	6.91912	10.9729	10.7562	9.87381	11.1148	10.3281	8.79524	8.72564	8.71434	5.88817	8.48887	9.67607	3.28148	2.74629	2.45425	3.23453	2.52362	0.818035	2.01524	1.22772	3.89809	2.73992	4.53521	4.87352	54	ENSG00000196411	EPHB4	protein_coding	EPH receptor B4 [Source:HGNC Symbol;Acc:HGNC:3395]
ANKRD20A1	6.35542	0.452663	#N/A	2.75185	#N/A	#N/A	#N/A	2.00619	#N/A	1.96979	#N/A	#N/A	#N/A	5.82332	5.3441	4.19462	5.29155	4.38971	6.07768	3.24129	4.57071	3.93697	6.49979	4.79025	3.11608	2.82052	5.40116	4.05515	6.84621	#N/A	4.68801	4.0948	5.28995	4.71249	6.83855	6.2335	7.19224	6.38942	6.53128	6.61725	7.89794	6.84756	8.01553	7.00997	6.47143	5.78747	7.85039	7.80622	3.77032	7.59494	7.71515	5.86389	5.29812	5.41868	5.28314	4.86947	0.364518	2.94448	1.324	0.576851	3.87663	4.27401	2.8559	54	ENSG00000260691	ANKRD20A1	protein_coding	ankyrin repeat domain 20 family member A1 [Source:HGNC Symbol;Acc:HGNC:23665]
CDK6	1.93893	2.31113	#N/A	1.12969	#N/A	#N/A	#N/A	1.16868	#N/A	1.93452	#N/A	1.2867	0.670491	2.32796	0.574229	2.33003	1.39847	2.30779	1.62986	1.90953	3.49051	2.1743	2.30991	2.58045	1.5282	1.79233	1.47386	0.691704	0.955574	1.52963	#N/A	#N/A	0.568294	1.14068	8.46901	6.88325	7.33428	11.3503	6.84854	7.7493	10.1761	8.63628	8.8491	6.69606	7.20603	11.0373	8.57938	8.85	4.01346	8.06982	9.3148	1.42614	0.742019	1.69132	1.19779	1.96678	#N/A	1.53169	0.829112	0.981648	2.06792	0.913854	0.993437	54	ENSG00000105810	CDK6	protein_coding	cyclin dependent kinase 6 [Source:HGNC Symbol;Acc:HGNC:1777]
PRKCH	1.45497	3.66665	#N/A	0.820465	#N/A	0.322104	#N/A	#N/A	#N/A	0.671687	#N/A	1.29463	0.759568	6.59179	5.07124	4.66534	3.45481	7.4116	6.87524	5.91942	5.74981	6.30837	2.68639	4.0901	1.7482	1.74942	4.24526	3.24953	3.38065	1.1248	2.71529	1.92241	2.5006	2.34181	1.08291	2.20241	1.16392	1.1269	1.75384	1.1649	0.927309	0.873446	1.69031	1.63418	1.97317	0.890911	1.37701	1.3101	#N/A	2.0978	1.75473	1.80497	2.68271	1.96679	2.29593	2.34957	2.55094	1.97492	1.14418	3.03541	1.66651	#N/A	#N/A	54	ENSG00000027075	PRKCH	protein_coding	protein kinase C eta [Source:HGNC Symbol;Acc:HGNC:9403]
PHACTR2	1.83722	0.815699	#N/A	0.76759	#N/A	#N/A	#N/A	0.957405	#N/A	1.24457	#N/A	1.4718	#N/A	1.02711	1.5142	1.16893	0.967095	1.11293	1.18411	1.34434	1.62787	1.18316	1.34111	1.64986	0.813674	1.59582	0.671789	0.69185	#N/A	1.57266	1.30692	0.978184	1.5564	1.69453	3.78439	3.99336	3.865	3.8267	3.98601	3.99236	3.59336	3.79558	3.17557	3.18823	3.24288	3.5734	2.98987	3.14988	2.157	2.91875	3.44356	1.25817	0.853464	1.49946	1.12219	1.3493	1.11634	1.21204	0.737148	0.966283	1.95232	#N/A	0.906483	54	ENSG00000112419	PHACTR2	protein_coding	phosphatase and actin regulator 2 [Source:HGNC Symbol;Acc:HGNC:20956]
APOL3	3.04871	#N/A	#N/A	#N/A	#N/A	#N/A	#N/A	0.590947	#N/A	2.2008	#N/A	1.00675	1.00533	1.25618	2.17286	1.75228	2.38794	1.52203	1.69415	1.61829	1.36272	1.59542	2.04075	1.96923	0.889188	4.63014	2.95101	3.24041	2.34464	3.13095	3.97108	2.40608	3.54832	4.25039	12.9664	7.64857	9.27798	10.7996	7.55458	8.22356	13.7634	9.6289	9.67135	7.35481	11.2593	9.80041	9.33038	10.379	5.39752	8.94753	9.61696	3.45072	3.7519	2.25522	3.43473	2.90014	#N/A	2.55295	1.35082	2.4518	3.13634	1.39152	2.18173	54	ENSG00000128284	APOL3	protein_coding	apolipoprotein L3 [Source:HGNC Symbol;Acc:HGNC:14868]
CABP1	0.530122	0.228627	#N/A	2.69963	#N/A	#N/A	#N/A	3.62546	#N/A	2.11307	#N/A	0.398339	0.762767	7.23678	5.51454	5.85722	4.40059	6.93881	0.709248	0.482909	0.807226	4.63288	5.39843	0.387174	0.9357	0.731431	6.18161	4.50695	4.09901	0.363633	4.66576	0.598242	3.60711	5.37234	9.73879	1.09432	6.96196	10.1246	6.47139	7.56188	9.23315	6.93005	9.21186	7.08854	7.79746	6.29903	9.0974	11.0115	0.990817	6.84066	10.401	3.43497	#N/A	2.03331	2.99512	2.65432	#N/A	1.34456	#N/A	0.205697	2.00712	3.66517	1.23824	54	ENSG00000157782	CABP1	protein_coding	calcium binding protein 1 [Source:HGNC Symbol;Acc:HGNC:1384]
DNAJC18#170464	2.77385	3.71321	#N/A	#N/A	#N/A	0.913065	#N/A	#N/A	#N/A	1.28488	#N/A	#N/A	0.888812	2.68292	2.56302	2.37864	1.97311	3.53659	3.22309	4.26385	3.22883	2.24203	2.22793	3.83558	1.80759	2.86705	3.99424	4.67865	3.99369	3.25705	1.89771	1.56216	1.80926	1.79856	2.03309	2.27907	2.35242	1.93676	1.80305	1.75004	1.98541	2.41405	1.78468	1.98277	2.12711	2.80193	1.95935	1.94798	#N/A	2.00537	2.10934	1.95732	1.62052	2.06278	1.9494	2.22657	3.2943	1.62668	1.0133	3.47607	1.44584	2.55898	4.69923	54	ENSG00000170464	DNAJC18	protein_coding	DnaJ heat shock protein family (Hsp40) member C18 [Source:HGNC Symbol;Acc:HGNC:28429]
CD2AP	2.00302	1.64555	#N/A	#N/A	#N/A	#N/A	#N/A	#N/A	#N/A	0.999764	#N/A	1.23497	0.48856	1.57177	1.77838	1.43278	1.91494	1.71199	1.89769	2.21752	2.2511	1.9466	1.93314	2.49391	0.920449	1.74472	1.50356	1.74139	2.25425	#N/A	1.12342	1.07299	1.47433	1.47393	1.70186	1.7812	1.92779	1.75742	2.09013	1.88669	1.70205	1.84103	1.86984	1.80859	1.98189	1.5798	1.70156	1.89563	1.89089	1.88047	1.84667	1.49687	1.638	1.48701	1.59287	1.09849	1.44655	1.85769	0.958063	1.48812	1.52143	1.32185	1.63703	54	ENSG00000198087	CD2AP	protein_coding	CD2 associated protein [Source:HGNC Symbol;Acc:HGNC:14258]
SPNS2	5.53165	4.11567	#N/A	#N/A	#N/A	#N/A	#N/A	#N/A	#N/A	1.72457	#N/A	#N/A	0.777319	9.63095	9.09169	9.13301	6.60785	7.98414	6.46778	4.23093	6.25367	4.84407	6.03669	5.71784	3.60281	4.91429	6.96477	5.0869	5.78544	1.87228	7.30566	2.74513	5.81884	5.35138	8.96262	6.65075	7.53047	12.1599	6.38092	7.15695	9.30495	9.38832	8.20584	6.93324	8.53166	6.87737	7.6247	8.26627	3.38384	6.53143	8.36883	4.82106	3.63323	2.10379	4.20988	3.52545	0.551595	4.56141	1.13413	0.643706	3.21771	5.1462	4.79165	54	ENSG00000183018	SPNS2	protein_coding	sphingolipid transporter 2 [Source:HGNC Symbol;Acc:HGNC:26992]
CTNNB1	1.52952	#N/A	#N/A	0.49378	#N/A	#N/A	#N/A	#N/A	#N/A	1.40859	#N/A	1.22112	0.505764	1.42962	1.55076	1.23684	1.54112	1.62027	1.39039	1.61155	1.79172	1.78198	1.61191	1.78884	1.02131	1.46585	0.957617	1.17038	1.31737	#N/A	1.33224	0.924749	1.2867	1.8904	2.17608	1.23487	2.71596	2.24809	2.52982	2.34952	2.1862	2.27993	2.10861	2.1569	2.27926	2.35116	2.20222	2.36742	1.88385	2.17519	2.09202	1.37637	1.29838	1.5796	1.22407	1.6587	1.08005	2.11675	1.03429	1.7768	1.55645	1.48387	0.897521	54	ENSG00000168036	CTNNB1	protein_coding	catenin beta 1 [Source:HGNC Symbol;Acc:HGNC:2514]
KDR	4.06134	0.28034	#N/A	#N/A	#N/A	#N/A	#N/A	1.09313	#N/A	0.998372	#N/A	#N/A	#N/A	5.41055	4.07364	5.31346	5.29598	4.58584	3.99207	0.748787	4.07497	5.84738	4.74654	0.637396	1.63726	2.38459	5.56605	2.43372	3.74152	0.489909	6.12676	1.33079	5.23307	5.23244	8.10104	6.23172	11.5517	11.7791	6.7405	8.73912	11.3827	9.92947	10.2781	6.47445	9.61076	7.89054	7.96717	9.83293	5.42088	8.08601	12.1246	4.15366	3.38146	3.70808	5.18816	2.23339	0.307671	4.36625	0.752857	0.300398	3.67818	3.74573	4.36064	54	ENSG00000128052	KDR	protein_coding	kinase insert domain receptor [Source:HGNC Symbol;Acc:HGNC:6307]
DNM3	1.58656	1.85776	#N/A	0.462996	0.653495	#N/A	#N/A	#N/A	#N/A	1.24527	#N/A	#N/A	0.671908	1.00884	1.50111	1.36369	1.62012	1.29167	1.64843	2.0411	1.61187	1.01312	1.62961	1.46663	0.862946	2.94584	3.1138	3.29006	2.81417	#N/A	1.06077	0.758326	1.55787	1.74105	2.9399	2.89586	3.47907	3.09254	2.76964	2.98863	2.82663	2.7418	2.84429	3.03745	3.33798	2.84513	3.14401	3.32284	#N/A	3.04274	2.45995	1.61102	1.98308	1.84341	1.53935	1.59001	1.4839	1.56836	0.803958	1.54779	2.27963	2.85782	3.08242	54	ENSG00000197959	DNM3	protein_coding	dynamin 3 [Source:HGNC Symbol;Acc:HGNC:29125]
NIPAL3	3.44107	#N/A	0.656579	1.87418	0.75439	#N/A	#N/A	1.42274	#N/A	2.13107	#N/A	1.16499	0.667488	1.58452	2.53878	2.25425	2.52723	2.35039	1.06117	#N/A	2.03223	1.52809	3.08823	1.90594	1.12781	1.48753	3.4503	2.29081	1.71679	#N/A	2.88727	2.59256	2.99738	3.23226	4.94632	4.18013	5.01721	5.42248	6.02139	5.42352	5.31559	4.32594	5.91084	5.11995	5.13644	5.04987	4.95269	4.92189	4.16856	6.06113	5.8982	2.00678	2.32475	2.30373	2.0265	3.16565	0.619191	1.67321	1.92315	1.06155	2.84693	#N/A	#N/A	54	ENSG00000001461	NIPAL3	protein_coding	NIPA like domain containing 3 [Source:HGNC Symbol;Acc:HGNC:25233]
NRP2	2.5007	5.94933	0.790019	4.1355	1.64708	1.21411	#N/A	#N/A	#N/A	2.13396	#N/A	1.66192	#N/A	5.98126	4.81047	3.83542	#N/A	7.32992	7.88979	6.10143	4.70457	5.53288	3.69866	3.01188	1.84391	1.9258	#N/A	#N/A	1.37497	#N/A	5.16931	2.46156	4.95587	5.25465	8.05556	7.80975	8.11686	10.1196	7.47201	8.66435	11.1617	8.98933	8.82551	7.63707	8.21829	9.7659	8.87293	8.51278	2.77474	8.45006	11.1254	2.84788	4.13465	1.90475	3.37525	3.20325	2.40646	2.57316	2.00153	3.01489	3.19968	6.65407	7.67024	54	ENSG00000118257	NRP2	protein_coding	neuropilin 2 [Source:HGNC Symbol;Acc:HGNC:8005]
JAG2	1.21638	0.167804	#N/A	#N/A	#N/A	#N/A	#N/A	0.984858	#N/A	1.22679	#N/A	0.37605	#N/A	9.9121	6.92111	8.57894	4.59832	7.1436	3.93154	0.469613	0.770278	5.10621	4.12298	0.344776	0.49536	1.10808	5.03639	4.73333	3.83994	0.346438	5.71276	1.2729	4.74245	3.19661	3.39499	1.70686	3.28734	3.36055	2.76418	3.44034	3.57595	4.24414	2.42765	2.56743	2.47861	2.57253	2.20418	2.83893	3.26908	2.06709	4.35211	5.47067	2.55166	2.39493	2.74629	3.0593	0.174785	1.83466	#N/A	0.165244	4.29304	3.58146	0.724396	54	ENSG00000184916	JAG2	protein_coding	jagged canonical Notch ligand 2 [Source:HGNC Symbol;Acc:HGNC:6189]
MYRIP	1.60027	3.03122	#N/A	0.792832	#N/A	1.29666	#N/A	#N/A	#N/A	#N/A	#N/A	#N/A	0.487014	4.10326	3.97962	3.18399	2.9382	3.56962	3.33046	6.89268	6.10101	5.15976	1.98124	3.53957	1.30897	1.32589	3.78557	3.81683	3.33931	1.73621	2.91342	2.81733	2.62741	2.23567	1.71041	0.844374	1.48412	1.74734	1.21257	1.9099	2.02281	1.81389	1.0548	0.785344	1.01542	1.58785	0.565232	1.23029	1.08074	0.516586	2.28311	3.06934	2.41401	2.88166	3.32019	3.37157	#N/A	2.44074	0.857368	2.91162	1.89001	3.61101	3.16783	54	ENSG00000170011	MYRIP	protein_coding	myosin VIIA and Rab interacting protein [Source:HGNC Symbol;Acc:HGNC:19156]
SPINK5	0.109414	#N/A	#N/A	0.0925598	#N/A	#N/A	#N/A	#N/A	#N/A	1.45563	0.00801601	0.0697068	0.108819	3.87999	0.401457	0.662744	0.174881	0.272031	0.154868	0.151276	0.16124	0.206721	0.597048	0.135582	0.0898484	0.121289	0.260759	0.207056	0.226025	#N/A	0.308443	0.0642358	0.373807	0.192619	4.31203	#N/A	4.77196	2.72136	3.40107	3.36228	2.96243	2.45475	3.46813	3.59721	1.26753	0.52643	3.65583	3.70837	0.315827	3.84361	3.01445	3.992	0.737597	0.157794	0.200985	0.125248	0.0955543	0.146177	0.142655	0.0813602	0.16197	0.291256	0.124693	54	ENSG00000133710	SPINK5	protein_coding	serine peptidase inhibitor Kazal type 5 [Source:HGNC Symbol;Acc:HGNC:15464]
RSAD2	1.75275	0.225538	#N/A	#N/A	#N/A	#N/A	#N/A	0.912385	#N/A	1.56372	#N/A	0.477351	0.728697	2.93044	4.11488	2.8785	1.50385	2.30454	1.08589	0.581946	1.80626	1.54561	2.53014	0.506726	0.931213	0.859993	1.80549	1.27968	1.84454	0.328351	2.61919	2.06761	2.59777	1.50002	2.69891	0.950769	3.71017	3.09542	2.95985	3.0438	2.82879	2.56332	2.40848	2.27016	3.1897	3.57629	2.08314	2.6456	1.93975	2.43011	3.59208	2.69416	2.64841	2.54228	1.91547	0.669613	#N/A	2.29098	#N/A	0.194185	2.03773	1.50602	0.929839	54	ENSG00000134321	RSAD2	protein_coding	radical S-adenosyl methionine domain containing 2 [Source:HGNC Symbol;Acc:HGNC:30908]
SCARF1#074660	1.99562	0.802869	#N/A	0.737358	#N/A	#N/A	#N/A	#N/A	#N/A	1.15178	#N/A	#N/A	0.770823	4.13902	3.49619	5.4408	3.98308	3.75475	4.84242	3.69995	6.11786	4.23267	2.69355	5.41539	1.41804	2.6027	2.40111	1.54293	2.04331	0.706246	4.81633	2.27171	3.99187	3.88426	1.23043	#N/A	1.31519	1.54671	1.52984	1.33731	1.39388	1.2523	1.40418	1.64924	1.78495	1.38357	1.14112	1.5544	1.90198	1.65881	2.11109	2.99362	3.66034	3.93429	3.47498	2.68906	0.530104	3.33567	1.44859	0.742711	2.54308	4.40322	3.95959	54	ENSG00000074660	SCARF1	protein_coding	scavenger receptor class F member 1 [Source:HGNC Symbol;Acc:HGNC:16820]
PIK3C2B	1.11755	2.30536	#N/A	#N/A	#N/A	#N/A	#N/A	#N/A	#N/A	0.815598	#N/A	1.06293	0.651586	3.19943	1.77797	3.22168	2.56853	3.24806	3.94905	3.51005	2.9858	3.43722	1.93255	3.19749	1.78952	1.42913	2.6877	2.52272	2.58929	#N/A	1.39587	1.48136	1.35655	1.30517	1.37992	1.08479	1.30088	1.35855	1.13173	1.28923	1.3645	1.64761	1.11912	1.29689	1.25716	1.69763	1.16973	1.27319	1.86557	1.31368	1.59763	3.47696	2.59426	2.36192	3.57732	2.26773	2.64655	2.15098	0.66605	2.27381	1.96746	2.37802	2.57037	54	ENSG00000133056	PIK3C2B	protein_coding	phosphatidylinositol-4-phosphate 3-kinase catalytic subunit type 2 beta [Source:HGNC Symbol;Acc:HGNC:8972]
SLC9A3R2	4.34	4.92864	#N/A	#N/A	#N/A	#N/A	#N/A	1.00345	#N/A	1.61446	#N/A	0.804486	#N/A	8.79637	7.50137	6.86511	6.7337	10.0294	8.58922	5.4418	8.22812	5.91738	5.64456	5.99624	1.951	5.56027	4.49068	5.15887	3.73033	2.1129	6.8392	2.68229	5.89559	4.72764	13.6252	8.98427	8.28439	11.5151	7.49845	8.84077	11.902	12.5031	10.9694	10.3051	12.0069	10.4615	9.93361	11.6535	4.71088	8.92487	10.3929	2.90111	2.41233	2.00525	1.94645	2.92632	#N/A	1.69574	#N/A	3.89498	2.58637	4.02061	5.04211	53	ENSG00000065054	SLC9A3R2	protein_coding	SLC9A3 regulator 2 [Source:HGNC Symbol;Acc:HGNC:11076]
PREX2	3.07823	6.52373	#N/A	0.663146	#N/A	#N/A	#N/A	#N/A	#N/A	1.8676	#N/A	1.78547	0.3632	0.760345	2.74145	1.07149	1.72867	0.737145	1.07914	1.28993	1.75274	1.1562	1.63187	1.39883	0.6974	4.43528	4.8764	5.37583	6.79733	4.80068	3.05149	2.35374	3.20572	3.44818	7.51086	8.21545	7.41888	8.24701	7.29088	7.27578	7.91822	5.89866	9.06271	7.32718	8.53581	6.42504	7.52052	7.35271	2.91568	8.37855	7.41978	#N/A	2.31039	2.52775	0.524234	0.614557	2.13517	#N/A	0.473994	#N/A	1.62961	5.49596	5.24239	53	ENSG00000046889	PREX2	protein_coding	phosphatidylinositol-3,4,5-trisphosphate dependent Rac exchange factor 2 [Source:HGNC Symbol;Acc:HGNC:22950]
PPP1R16B	5.33118	1.08351	#N/A	#N/A	#N/A	#N/A	#N/A	#N/A	#N/A	1.49938	#N/A	1.44543	0.593128	12.5626	7.31777	10.9772	7.56619	9.88519	8.27981	6.90277	8.1202	8.51911	5.16916	7.9299	2.39069	3.15504	4.66673	4.1436	3.29859	2.86248	7.35752	3.04302	6.5246	5.27378	9.7416	8.07934	6.91402	9.72899	6.46406	7.45965	10.1576	8.71134	8.42628	7.4225	6.89735	10.2357	7.82773	8.2031	5.74292	7.28583	9.12602	5.58897	3.63332	3.62688	4.75959	4.89782	3.31595	3.40967	1.04238	4.27466	4.21652	#N/A	#N/A	53	ENSG00000101445	PPP1R16B	protein_coding	protein phosphatase 1 regulatory subunit 16B [Source:HGNC Symbol;Acc:HGNC:15850]
FGD5	3.82956	4.04627	#N/A	#N/A	#N/A	#N/A	#N/A	#N/A	#N/A	1.85995	#N/A	0.995619	#N/A	1.25856	0.558497	0.655464	1.11062	1.58734	1.34307	1.43355	0.760029	1.06745	1.73902	1.51022	#N/A	3.77194	1.52749	3.24054	4.05773	4.76399	2.70476	1.70083	2.75737	2.47287	10.8684	8.43079	7.0502	9.00392	6.86968	7.43464	10.2189	8.91726	8.64395	6.22776	7.66453	7.90442	7.6852	8.64179	4.56745	7.57609	9.49076	4.05968	3.41268	3.07727	3.34134	4.53078	1.344	3.36829	1.20563	2.19613	3.39503	5.88379	4.23154	53	ENSG00000154783	FGD5	protein_coding	FYVE, RhoGEF and PH domain containing 5 [Source:HGNC Symbol;Acc:HGNC:19117]
TIE1	5.8095	5.78542	#N/A	#N/A	#N/A	#N/A	#N/A	#N/A	#N/A	2.01882	#N/A	#N/A	#N/A	8.09129	5.89355	10.497	5.70422	9.38253	7.58451	6.05435	7.4667	7.88738	6.11671	4.1824	2.79433	4.91053	6.49724	4.53284	4.43872	4.72002	7.08069	4.46862	6.07088	4.19728	9.06498	7.56584	7.53548	10.9087	6.95305	7.47069	11.2509	9.50328	10.5103	8.57577	11.2645	9.72577	8.62084	10.2113	4.49779	8.16902	8.70661	5.59876	3.91148	3.52037	4.60056	4.08864	1.40423	3.15997	0.920064	5.20136	5.07526	6.45016	5.41089	53	ENSG00000066056	TIE1	protein_coding	tyrosine kinase with immunoglobulin like and EGF like domains 1 [Source:HGNC Symbol;Acc:HGNC:11809]
ICA1	4.47414	2.76121	#N/A	#N/A	#N/A	#N/A	#N/A	#N/A	#N/A	1.72591	#N/A	0.803215	#N/A	7.05989	6.76708	6.53822	5.30609	6.29263	5.47598	5.95892	5.51234	7.96389	5.67198	6.56978	2.1798	2.16219	0.684285	1.35328	0.988909	#N/A	5.77968	2.65171	5.09237	4.55453	8.96719	7.84651	7.48097	10.7361	6.54702	8.04029	10.7141	8.24812	8.50302	6.95085	8.03132	7.48826	7.2343	9.17195	2.52359	7.77801	9.73011	3.93219	3.27032	2.71203	3.71562	3.02646	1.2916	3.61248	1.09596	4.72419	3.28511	7.50384	6.3714	53	ENSG00000003147	ICA1	protein_coding	islet cell autoantigen 1 [Source:HGNC Symbol;Acc:HGNC:5343]
LRRC8C	2.81386	1.86038	#N/A	0.660052	#N/A	#N/A	#N/A	0.58124	#N/A	1.99025	#N/A	1.45388	0.414846	3.29963	1.61231	3.24529	2.99546	2.90299	2.65975	3.14704	3.52953	3.14011	3.17994	4.67635	1.45259	2.18269	1.25925	0.962592	0.924991	5.46211	4.16208	2.46653	4.12652	3.86977	10.1062	7.58152	7.62719	9.2414	7.45	8.88503	10.4824	8.76292	9.34299	8.0831	10.0872	7.74357	8.46612	9.09	3.88678	7.97691	8.71193	#N/A	0.584046	1.292	#N/A	#N/A	1.04601	#N/A	0.548071	1.02128	1.32149	0.675038	2.02118	53	ENSG00000171488	LRRC8C	protein_coding	leucine rich repeat containing 8 VRAC subunit C [Source:HGNC Symbol;Acc:HGNC:25075]
NPDC1	3.94908	4.51349	#N/A	#N/A	#N/A	#N/A	#N/A	#N/A	#N/A	1.83381	#N/A	0.71369	#N/A	2.09651	1.94005	1.85121	1.38755	1.94727	2.11421	1.49119	1.61264	2.80781	2.59602	2.67018	1.52999	2.97015	2.5015	4.08372	4.02103	2.87434	2.59988	1.91366	3.09185	3.04514	6.14358	6.56806	5.59778	6.18215	5.56639	6.23011	7.29159	6.23137	7.16039	5.28488	5.80468	5.81288	5.19467	6.17052	3.16659	6.47634	6.32582	2.26637	1.94365	1.24495	1.6319	2.52497	#N/A	1.97045	0.621326	1.11729	2.45332	3.34857	2.04732	53	ENSG00000107281	NPDC1	protein_coding	neural proliferation, differentiation and control 1 [Source:HGNC Symbol;Acc:HGNC:7899]
KITLG	3.63273	2.43377	#N/A	#N/A	#N/A	#N/A	#N/A	0.707075	#N/A	1.31884	#N/A	1.06139	#N/A	1.58297	0.624728	1.01214	1.54445	1.2789	1.04252	1.31676	0.946123	2.11224	1.72326	3.16843	#N/A	3.67464	4.17379	3.71799	3.75212	4.92306	3.92157	1.70778	4.83105	3.63966	9.29688	8.34319	7.76221	8.45584	6.42708	7.29864	9.87066	8.29896	8.28958	6.44214	6.82414	6.12482	6.00761	7.45207	3.54355	6.77924	7.80751	0.675384	1.25567	2.34647	0.950058	0.955481	2.37758	1.07847	#N/A	1.17836	1.66717	4.94527	4.52403	53	ENSG00000049130	KITLG	protein_coding	KIT ligand [Source:HGNC Symbol;Acc:HGNC:6343]
HSPA12B	5.34301	4.45566	#N/A	#N/A	#N/A	#N/A	#N/A	0.620536	#N/A	1.98266	#N/A	1.34994	#N/A	2.79169	1.6606	2.40407	3.34577	3.05116	2.44218	1.21276	2.36783	3.26969	3.13115	2.38149	0.936465	6.56683	4.74907	4.03562	7.72238	#N/A	5.8441	2.02367	5.15739	3.71044	9.92305	7.28182	8.29669	12.7643	7.27137	8.23785	13.2957	11.1753	9.48577	7.4353	8.42082	6.87294	8.18647	9.10687	4.33438	8.74973	10.5745	3.92016	2.79404	3.24176	3.15654	3.7731	#N/A	3.43012	0.870069	3.96681	2.99181	6.10386	3.8068	53	ENSG00000132622	HSPA12B	protein_coding	heat shock protein family A (Hsp70) member 12B [Source:HGNC Symbol;Acc:HGNC:16193]
ETS2	2.97328	3.88121	#N/A	1.208	0.568681	#N/A	#N/A	#N/A	#N/A	1.22141	#N/A	1.0414	#N/A	8.58597	5.13045	6.15452	4.53776	9.3901	5.91098	4.48592	7.65628	5.29959	3.12307	7.19935	2.08173	2.01508	0.930669	#N/A	#N/A	1.62243	4.50706	2.56994	3.81783	2.86287	2.08489	#N/A	2.74105	2.07891	2.64988	2.55207	2.14495	2.57917	2.15533	1.97284	2.25363	2.22594	2.28693	2.30975	2.7413	1.9591	1.94269	1.05679	1.03429	1.29061	0.791833	1.69464	1.58116	1.4829	1.241	2.4286	1.08779	3.48943	5.85238	53	ENSG00000157557	ETS2	protein_coding	ETS proto-oncogene 2, transcription factor [Source:HGNC Symbol;Acc:HGNC:3489]
EML1	2.23931	3.25102	#N/A	#N/A	#N/A	#N/A	#N/A	0.691679	#N/A	#N/A	#N/A	#N/A	0.405148	2.23481	1.85434	1.80684	1.93045	2.10018	2.13561	3.63056	1.58526	3.34487	1.42071	2.4996	1.42869	1.95704	4.32343	4.31397	4.52602	2.77532	1.50457	#N/A	1.49533	1.62149	1.15861	1.10361	0.581963	1.07364	0.583724	0.96244	1.05976	1.46931	0.565939	0.788842	0.736059	1.04328	0.727806	0.962983	1.46719	0.731684	1.31995	3.63131	2.30483	2.81451	3.44072	3.05726	2.23179	3.08967	1.09733	2.2847	1.61442	5.11118	3.06762	53	ENSG00000066629	EML1	protein_coding	EMAP like 1 [Source:HGNC Symbol;Acc:HGNC:3330]
TMEM88	0.333416	0.181318	#N/A	#N/A	#N/A	#N/A	#N/A	#N/A	#N/A	1.59912	#N/A	0.292588	#N/A	0.563851	0.528147	6.30746	0.691391	0.503434	0.420121	0.354341	0.587256	4.54651	5.46173	0.351282	0.779909	1.3454	5.26325	4.08967	3.44777	0.28709	0.534557	0.533093	0.38638	3.95866	0.576674	0.60158	9.64275	0.56385	6.86633	9.8645	13.0484	0.489282	10.5759	8.2897	0.533318	0.525022	10.5993	0.536927	3.43465	0.586258	9.66974	5.40828	3.1683	4.82023	3.43518	2.47784	0.186293	1.55369	#N/A	0.183994	4.69793	3.11753	0.779727	53	ENSG00000167874	TMEM88	protein_coding	transmembrane protein 88 [Source:HGNC Symbol;Acc:HGNC:32371]
RFLNB#183688	0.544857	0.169366	#N/A	1.44636	#N/A	#N/A	#N/A	1.2926	#N/A	2.10526	#N/A	#N/A	#N/A	6.9124	6.04741	5.88731	4.40365	7.0218	0.653893	0.486431	1.41247	1.82937	6.37222	0.373297	0.619046	1.22797	5.41254	3.62404	4.23203	#N/A	6.16439	0.59069	6.88376	4.49034	7.27093	5.98721	7.4959	7.6585	7.72406	8.91724	8.8423	8.31802	11.1086	6.15651	7.89066	6.18652	7.3927	7.56699	3.55396	8.30843	8.53827	5.21517	3.07816	4.52851	2.2243	2.91627	#N/A	0.990161	1.07095	0.165877	3.3246	1.21687	1.26679	53	ENSG00000183688	RFLNB	protein_coding	refilin B [Source:HGNC Symbol;Acc:HGNC:28705]
CMTM8	2.14848	2.87561	#N/A	#N/A	#N/A	#N/A	#N/A	0.452817	#N/A	1.44597	#N/A	1.09379	#N/A	0.519702	3.12239	3.03314	3.03872	0.592829	#N/A	1.34056	3.21111	1.42107	1.62996	2.38656	#N/A	4.83624	4.49769	3.14059	3.27522	2.59112	4.59158	2.18072	4.64489	4.10251	9.27825	8.53854	6.85337	9.10588	6.40402	7.7061	9.76474	9.0417	8.33897	6.86826	8.81481	6.86032	7.64001	8.23141	3.62555	6.66719	8.14868	1.93899	2.88387	2.42847	2.44184	1.9308	2.80869	1.93379	0.61104	3.37593	2.85588	1.98269	4.01819	53	ENSG00000170293	CMTM8	protein_coding	CKLF like MARVEL transmembrane domain containing 8 [Source:HGNC Symbol;Acc:HGNC:19179]
SLC48A1	3.24623	3.61954	#N/A	#N/A	#N/A	#N/A	#N/A	#N/A	#N/A	1.89094	#N/A	1.61398	0.706922	2.20138	2.74372	2.83468	2.75211	2.53762	2.55434	2.33804	2.9273	2.49815	2.40281	2.2641	#N/A	2.6435	2.19123	3.79513	2.45257	0.763588	2.89975	2.34433	3.01656	2.52481	6.66948	7.07453	6.03978	6.81089	5.68654	6.13453	7.28304	6.12765	5.81253	5.48636	5.10556	6.65146	4.90114	5.93115	2.37303	5.59705	6.43612	2.02256	2.16941	2.01967	2.20282	2.36471	0.63038	1.63063	#N/A	2.11111	2.074	3.90261	3.38096	53	ENSG00000211584	SLC48A1	protein_coding	solute carrier family 48 member 1 [Source:HGNC Symbol;Acc:HGNC:26035]
NETO2	0.675584	#N/A	#N/A	1.66014	#N/A	#N/A	#N/A	3.29794	#N/A	1.0723	#N/A	0.31265	1.18742	6.61035	5.81058	5.97055	4.06374	5.90885	0.681689	0.457276	0.719743	4.5593	4.40958	0.33307	0.983714	1.12277	1.69795	#N/A	#N/A	0.318384	2.83851	#N/A	2.59615	2.18816	3.34751	1.19036	2.89266	3.20979	2.51844	3.69619	3.33357	4.16379	2.43693	2.28925	2.43067	2.10129	2.45405	2.79114	1.98177	1.9607	3.47781	4.46906	3.43985	4.07407	4.28423	2.55815	0.161749	2.78761	0.590392	0.158202	2.58129	1.71988	0.635705	53	ENSG00000171208	NETO2	protein_coding	neuropilin and tolloid like 2 [Source:HGNC Symbol;Acc:HGNC:14644]
LINC02185	1.14868	0.196534	#N/A	#N/A	#N/A	#N/A	#N/A	#N/A	#N/A	2.30991	#N/A	0.383265	1.30071	4.08649	4.65189	6.65498	3.21352	4.35519	2.92893	0.550754	1.51148	3.99143	3.85386	0.462501	0.613056	1.12788	3.1781	2.26967	#N/A	0.310954	4.62427	1.00592	5.063	4.62164	3.11887	0.668593	4.18324	3.6529	4.39662	3.85319	3.36578	2.88204	4.3463	3.67712	4.27884	3.27043	4.18591	4.42161	3.82169	4.51962	3.4343	3.36	3.02547	1.9977	3.00092	3.47412	#N/A	0.93457	0.566359	0.206534	2.00264	4.18182	0.644068	53	ENSG00000262097	LINC02185	lncRNA	long intergenic non-protein coding RNA 2185 [Source:HGNC Symbol;Acc:HGNC:53047]
CLEC1A	0.891945	#N/A	#N/A	#N/A	#N/A	#N/A	#N/A	#N/A	#N/A	1.15	#N/A	0.376157	#N/A	9.78968	6.91546	8.40865	1.71035	6.99387	1.33461	0.480016	0.78565	4.92189	4.95611	0.322948	1.00865	0.637157	3.31354	2.37651	2.82294	0.258572	6.57506	0.775278	5.2147	3.97565	8.31319	3.39219	7.28797	8.51963	7.0098	7.313	10.2941	9.54569	7.77069	7.52799	7.81185	7.30324	6.91448	7.90528	4.58154	7.45911	8.54135	5.24794	3.6685	2.5055	3.21345	4.66999	0.136266	3.51645	0.680816	0.162468	4.27868	3.63222	0.681938	53	ENSG00000150048	CLEC1A	protein_coding	C-type lectin domain family 1 member A [Source:HGNC Symbol;Acc:HGNC:24355]
CDKN1C#129757	2.39475	3.6882	#N/A	0.733719	#N/A	#N/A	#N/A	1.54378	#N/A	1.6227	#N/A	1.05626	#N/A	0.896781	1.49344	1.65723	2.56594	1.10851	1.44008	#N/A	1.62987	0.80918	1.83536	2.47965	#N/A	7.01227	5.11738	4.36974	3.25442	3.55969	0.790913	#N/A	0.918092	1.25315	8.37198	7.08054	8.68111	9.75916	8.27633	7.18292	11.1597	11.1562	10.9077	11.3387	7.83086	6.51496	10.3055	9.88019	5.68496	13.0542	9.06222	3.4779	2.88541	2.58193	1.74527	2.8707	1.00783	2.20054	0.71387	1.39218	3.16593	3.01154	4.07641	53	ENSG00000129757	CDKN1C	protein_coding	cyclin dependent kinase inhibitor 1C [Source:HGNC Symbol;Acc:HGNC:1786]
EPHA4	2.20118	3.52977	#N/A	#N/A	#N/A	#N/A	#N/A	#N/A	#N/A	0.66586	#N/A	0.994554	0.61144	3.56483	1.95004	3.94644	2.98754	3.04976	2.54451	4.26026	2.99585	4.1158	2.19779	2.50611	1.18319	1.92721	4.50302	4.58272	4.11244	4.53513	3.27347	1.40369	2.7825	3.12032	1.58392	1.49985	2.05438	1.68447	2.48771	1.92698	1.74858	2.04081	2.39519	1.74848	2.199	1.96235	2.11105	2.27847	1.63197	2.55711	1.35396	1.69641	0.630604	3.22054	2.02363	1.60398	#N/A	1.62491	#N/A	1.53572	1.61513	0.854074	2.40268	53	ENSG00000116106	EPHA4	protein_coding	EPH receptor A4 [Source:HGNC Symbol;Acc:HGNC:3388]
PIK3C2A	1.31093	1.81426	#N/A	0.418102	#N/A	#N/A	#N/A	#N/A	#N/A	0.589412	#N/A	0.708276	0.49582	1.06343	1.41195	1.22997	1.49489	1.12514	1.41883	1.42274	1.76194	1.27733	1.0436	1.81478	0.853345	1.58816	1.02072	0.839061	1.07072	#N/A	1.01702	0.799784	1.14165	1.39826	1.11171	1.1238	1.13923	1.09458	1.01746	1.11064	1.06641	1.41113	0.96514	1.00157	0.94608	1.39902	1.06237	1.15977	2.08766	1.08081	1.136	1.45298	0.96173	1.2154	1.4904	1.75195	#N/A	1.36103	#N/A	1.6534	1.17411	1.88801	1.31387	53	ENSG00000011405	PIK3C2A	protein_coding	phosphatidylinositol-4-phosphate 3-kinase catalytic subunit type 2 alpha [Source:HGNC Symbol;Acc:HGNC:8971]
SLCO4A1	0.24496	#N/A	#N/A	#N/A	#N/A	#N/A	#N/A	#N/A	#N/A	2.39082	#N/A	0.174649	#N/A	7.39682	6.39855	5.19256	0.231762	0.685375	0.253943	0.207705	0.284167	0.474871	4.54309	0.200631	0.28233	0.274123	3.52745	0.576976	0.915908	0.144267	5.81669	0.204358	0.812299	0.432914	8.25187	0.325572	7.1084	8.00779	7.09924	7.06358	8.10972	5.68466	8.4481	6.92727	7.80935	1.64283	7.0118	9.22416	1.18192	6.86428	9.22944	4.5082	4.38189	0.58632	0.438382	0.501042	0.126852	0.408382	0.38349	0.104829	0.744216	0.629142	0.274376	53	ENSG00000101187	SLCO4A1	protein_coding	solute carrier organic anion transporter family member 4A1 [Source:HGNC Symbol;Acc:HGNC:10953]
RNF125	1.5886	3.81999	#N/A	0.848886	#N/A	#N/A	#N/A	#N/A	#N/A	1.71413	#N/A	1.192	0.876842	5.95942	4.97271	4.65829	4.46139	4.81009	5.82895	5.48933	5.51474	5.38484	4.40419	3.93361	2.48316	1.87486	1.50445	1.32702	0.849012	#N/A	4.35764	2.83498	4.61891	3.8771	7.77954	9.25317	6.90619	8.03673	6.43657	6.77386	9.64143	8.48056	6.89975	6.2719	6.00356	8.22374	6.56675	6.63067	4.35263	6.1622	8.00063	4.46289	3.64688	3.38161	3.69043	3.87793	2.31911	3.7701	1.70039	2.89616	3.10869	#N/A	#N/A	53	ENSG00000101695	RNF125	protein_coding	ring finger protein 125 [Source:HGNC Symbol;Acc:HGNC:21150]
ADGRG1	0.701536	0.223189	#N/A	#N/A	#N/A	#N/A	#N/A	#N/A	#N/A	1.53423	#N/A	0.51697	#N/A	10.0705	6.13872	8.03575	5.70132	7.49039	4.62611	0.682416	4.70655	5.95063	8.19124	0.496053	3.10119	2.2783	3.94664	2.52319	4.62011	0.472845	8.37031	2.0411	5.59526	4.20362	11.0195	4.19606	8.83646	8.20062	7.74481	8.70719	14.3501	9.63149	11.1136	7.43609	8.17151	7.83363	9.8654	8.8425	4.75119	9.23394	10.7383	6.00145	3.20291	4.09887	4.33559	4.92149	0.192962	2.76663	1.51564	0.217568	3.98768	1.57472	#N/A	53	ENSG00000205336	ADGRG1	protein_coding	adhesion G protein-coupled receptor G1 [Source:HGNC Symbol;Acc:HGNC:4512]
GALNT15	2.07458	3.96316	#N/A	1.72931	#N/A	#N/A	#N/A	1.09284	#N/A	1.11042	#N/A	#N/A	#N/A	2.9832	#N/A	1.24155	1.76989	3.19836	4.13817	3.06549	#N/A	3.77232	2.41628	2.73254	1.59916	3.6167	5.99611	4.66227	4.55475	2.85655	3.89694	3.04772	3.53926	2.925	2.75777	3.62803	3.15331	2.97359	3.2292	2.99243	2.93837	2.59024	2.95752	2.78526	3.28092	3.32426	2.93561	3.26982	1.99753	3.01944	3.22645	4.36252	4.1686	3.21214	2.9357	4.63884	4.95857	3.38573	1.28364	3.58691	3.38031	3.96633	3.27142	53	ENSG00000131386	GALNT15	protein_coding	polypeptide N-acetylgalactosaminyltransferase 15 [Source:HGNC Symbol;Acc:HGNC:21531]
TNFSF10	1.70211	1.33658	#N/A	#N/A	#N/A	#N/A	#N/A	#N/A	#N/A	1.92551	#N/A	1.16757	#N/A	1.57987	1.99266	1.70122	2.89125	1.97952	2.0278	0.997419	1.35533	2.4528	2.02112	2.6569	0.986709	3.45591	3.22569	2.12623	1.18784	#N/A	4.64846	2.35165	4.64715	3.79752	10.6698	7.68048	10.0515	13.2415	7.58465	8.93151	13.8562	11.4233	11.0806	6.48501	9.14683	9.57132	10.6285	11.2067	3.30459	9.23955	9.7571	4.70799	3.33256	3.02676	3.21079	3.80466	2.39345	3.77645	1.73111	2.72756	3.23342	1.32289	2.66814	53	ENSG00000121858	TNFSF10	protein_coding	TNF superfamily member 10 [Source:HGNC Symbol;Acc:HGNC:11925]
PEAK1	1.05549	2.769	#N/A	0.630063	#N/A	#N/A	#N/A	0.725304	#N/A	0.706081	#N/A	1.07711	0.533943	0.770057	1.15618	0.686542	#N/A	0.963024	0.608376	1.82392	1.57717	0.953954	1.02002	1.69138	1.08052	1.00949	#N/A	#N/A	1.0303	2.85968	1.6377	1.84228	1.63582	1.53517	1.31116	1.55199	1.24439	1.22891	1.31096	1.21996	1.19864	1.24934	1.33432	1.28212	1.38805	1.57263	1.33574	1.39996	1.43891	1.31179	1.02804	2.64508	1.38954	#N/A	2.89184	2.69546	2.29734	2.27983	0.810411	2.02674	1.32005	3.12514	1.77267	53	ENSG00000173517	PEAK1	protein_coding	pseudopodium enriched atypical kinase 1 [Source:HGNC Symbol;Acc:HGNC:29431]
FLOT1#137312	1.74127	#N/A	#N/A	#N/A	#N/A	#N/A	#N/A	#N/A	#N/A	1.51103	#N/A	1.70364	#N/A	1.49262	1.51781	1.22547	1.8168	1.85876	1.20104	1.2906	1.8119	1.77619	1.97777	1.70179	1.31864	1.34129	1.06731	1.05936	1.3939	1.18344	1.4546	1.66425	1.54694	1.4363	3.65188	2.32593	3.68659	3.46637	3.55543	3.67574	3.75626	3.69503	2.93453	2.89694	2.87873	3.59248	2.64395	2.91259	2.4319	2.84548	3.59362	1.93726	1.5765	1.32615	1.87207	1.76999	1.63753	2.51727	0.707854	1.28693	1.51034	1.48673	1.54891	53	ENSG00000137312	FLOT1	protein_coding	flotillin 1 [Source:HGNC Symbol;Acc:HGNC:3757]
YES1	1.533	4.76135	#N/A	#N/A	#N/A	#N/A	#N/A	#N/A	#N/A	0.938542	#N/A	1.44427	#N/A	1.26379	1.46546	1.60843	1.70756	1.18525	1.69651	2.23839	1.78112	2.0934	1.27409	1.00804	1.4764	0.999162	2.74548	3.78852	3.86013	1.77847	1.50112	1.93742	1.70869	1.94826	1.48942	1.79511	1.86649	1.54646	1.92557	1.52726	1.45853	1.6769	1.71799	1.90217	1.82117	1.46833	1.7322	1.73893	1.73175	1.84831	1.34338	1.58551	1.65118	1.06312	1.57576	1.63327	2.24895	1.32503	0.829534	1.18346	1.54297	1.24585	#N/A	53	ENSG00000176105	YES1	protein_coding	YES proto-oncogene 1, Src family tyrosine kinase [Source:HGNC Symbol;Acc:HGNC:12841]
CCDC148	0.098318	0.0549756	0.64139	0.100005	0.0110622	0.021575	#N/A	#N/A	#N/A	2.09671	0.00600499	0.0533569	#N/A	2.99464	0.32525	0.673371	0.198264	0.202993	0.142678	#N/A	0.153667	0.176798	0.587421	0.121696	0.088881	0.108011	0.194839	0.1752	0.113108	#N/A	1.51556	0.0628877	0.389867	0.160707	4.6381	#N/A	4.52281	4.75792	4.85281	4.85681	4.39193	2.75051	4.58444	0.24264	0.654858	0.233663	4.60203	4.91573	0.255565	4.88033	4.52684	2.21012	0.625393	0.20292	0.180777	0.132682	#N/A	0.119848	#N/A	#N/A	0.129182	0.176941	0.0859662	53	ENSG00000153237	CCDC148	protein_coding	coiled-coil domain containing 148 [Source:HGNC Symbol;Acc:HGNC:25191]
PPP1R13L	2.18979	0.315479	#N/A	#N/A	#N/A	#N/A	#N/A	#N/A	#N/A	1.56988	#N/A	0.718445	#N/A	3.32305	2.94731	3.39024	2.49032	3.71284	2.45505	1.29519	2.56937	2.9187	3.43884	3.619	1.50812	3.26986	3.71312	3.59189	2.76577	0.472432	2.07839	1.61147	2.25471	1.95768	3.65562	2.81872	3.5353	3.8578	3.57124	3.77625	4.26567	5.11336	3.10809	3.08913	2.89798	3.47221	3.25799	3.69093	4.3546	3.38469	4.33976	2.36256	1.37238	1.28445	2.41831	1.79391	0.306683	1.67995	#N/A	0.431769	2.78556	2.97139	3.79797	53	ENSG00000104881	PPP1R13L	protein_coding	protein phosphatase 1 regulatory subunit 13 like [Source:HGNC Symbol;Acc:HGNC:18838]
TMEM150C	1.64171	0.61288	#N/A	0.997042	#N/A	#N/A	#N/A	#N/A	#N/A	1.26074	#N/A	1.65015	#N/A	1.54491	3.09685	1.92283	2.4189	1.77865	1.22478	2.8488	1.69373	2.70582	2.25355	1.52722	1.94124	1.81493	4.24222	3.66681	4.60727	#N/A	3.26763	1.01068	3.49667	2.49725	1.45675	1.8785	2.23346	1.79679	2.99448	1.92634	1.56396	1.34688	2.64291	2.03633	2.85588	2.08668	2.17021	2.05642	#N/A	3.40861	2.14452	2.9996	3.17812	4.17136	3.10807	3.57306	0.66231	2.51541	0.972522	0.720786	2.12946	4.41134	2.93515	53	ENSG00000249242	TMEM150C	protein_coding	transmembrane protein 150C [Source:HGNC Symbol;Acc:HGNC:37263]
FAM189A1#104059	0.138868	0.0812794	1.27415	#N/A	0.0241061	0.0836991	#N/A	#N/A	0.0220072	1.6652	0.0145688	#N/A	#N/A	4.67875	3.74532	3.62958	0.681094	1.26829	0.191806	0.199266	0.183943	0.297552	2.08186	0.225451	0.170599	0.182633	0.660709	0.465286	0.481976	0.128728	3.01276	#N/A	1.77001	0.730934	4.95339	0.400989	3.67652	4.75647	3.47435	4.27013	5.43924	4.9918	4.32358	4.23286	5.09141	0.665569	4.34101	5.07333	#N/A	3.75601	5.81934	3.34111	2.95909	#N/A	0.339214	0.301837	#N/A	0.183152	#N/A	0.0994114	0.537951	0.407787	0.202975	53	ENSG00000104059	FAM189A1	protein_coding	family with sequence similarity 189 member A1 [Source:HGNC Symbol;Acc:HGNC:29075]
SPAAR	1.15354	5.47814	#N/A	0.88218	#N/A	#N/A	#N/A	2.03908	#N/A	1.55413	#N/A	0.836287	#N/A	#N/A	2.35481	1.76069	2.37774	#N/A	0.891341	1.11974	2.21149	0.961325	1.15944	1.41836	#N/A	7.70859	4.89292	6.39324	5.08368	2.42023	3.91464	2.58922	4.45994	6.19495	8.20328	7.88956	7.63712	10.9191	6.36312	7.46062	9.66954	8.52346	9.21723	7.46972	7.65118	7.6495	7.84742	10.1922	2.42126	7.57604	9.83354	3.45398	3.8587	3.2426	3.00425	3.78787	3.2398	2.53644	1.15088	2.13546	3.63974	8.60158	3.90314	53	ENSG00000235387	SPAAR	protein_coding	small regulatory polypeptide of amino acid response [Source:HGNC Symbol;Acc:HGNC:27244]
#225032	1.21921	0.335076	#N/A	#N/A	#N/A	#N/A	#N/A	#N/A	#N/A	1.50677	#N/A	0.983435	1.12905	2.2335	3.44351	2.01767	1.73195	3.20111	1.95647	1.15968	1.59462	2.22216	1.84709	1.81987	2.06178	2.28073	3.73749	3.5279	4.04129	#N/A	1.3862	#N/A	1.66854	2.22143	2.53336	1.87201	2.25211	2.66695	2.45575	2.75507	2.42894	2.28835	2.48239	2.75891	3.11547	2.17324	2.5473	2.43348	3.42596	2.66748	2.50307	2.46208	2.45843	2.18814	2.81099	3.44011	0.27632	1.11387	1.32305	0.348966	3.02887	2.92216	3.78442	53	ENSG00000225032		lncRNA	novel transcript
DSG2	0.0631841	0.0586898	#N/A	#N/A	#N/A	#N/A	#N/A	0.0458972	#N/A	1.32234	#N/A	0.0424228	#N/A	0.21154	0.15759	0.180735	0.118398	0.202945	0.129609	#N/A	0.124027	0.162642	0.159473	0.103156	0.0747752	0.100379	0.188891	0.148527	0.164858	#N/A	0.225794	0.0509232	0.171523	0.14505	0.245318	0.0959982	0.238809	0.236585	0.317761	0.227363	0.27084	0.222354	0.834336	0.799336	0.215976	0.204343	0.275157	4.8567	0.15572	1.33474	0.250369	0.403892	0.199764	0.0904875	0.117379	0.0960207	0.0663139	0.105981	0.045293	0.059691	0.0807472	0.151767	0.133158	53	ENSG00000046604	DSG2	protein_coding	desmoglein 2 [Source:HGNC Symbol;Acc:HGNC:3049]
PIM3	#N/A	0.628025	#N/A	1.36784	#N/A	#N/A	#N/A	#N/A	#N/A	1.38475	#N/A	1.86741	#N/A	4.8048	3.97606	4.47189	5.24043	5.28652	4.12643	3.8361	4.66524	4.18046	2.70753	4.06589	1.55846	2.12064	3.00986	2.44618	2.0431	0.67757	3.08483	1.94087	3.60488	2.07926	2.10935	#N/A	2.84169	2.18185	2.63836	1.92765	1.89566	2.04144	2.42513	2.23606	2.60046	2.66757	2.62613	2.50875	2.50262	3.25546	1.94922	3.36468	2.31092	2.84784	2.09315	3.44243	0.433767	3.64381	1.72919	0.662345	1.8924	2.42354	3.25826	53	ENSG00000198355	PIM3	protein_coding	Pim-3 proto-oncogene, serine/threonine kinase [Source:HGNC Symbol;Acc:HGNC:19310]
SNTG2#172554	#N/A	2.62983	#N/A	#N/A	#N/A	#N/A	#N/A	#N/A	#N/A	1.27162	#N/A	1.6515	#N/A	7.76928	5.9275	6.00307	1.87542	8.26553	8.80272	7.67833	8.99287	4.89495	4.85866	4.90529	2.33135	3.85909	5.11188	7.45596	5.39015	6.16697	5.85409	3.39657	4.49236	5.85721	8.25811	4.59453	5.97412	8.85221	5.47738	6.3273	9.25851	7.28926	7.51478	6.52525	7.07876	6.74624	7.32652	7.12297	5.1367	6.59609	8.0216	5.35062	3.63735	2.80214	4.57091	3.65595	2.5055	4.05372	1.30216	6.39724	3.47032	4.02635	3.58623	53	ENSG00000172554	SNTG2	protein_coding	syntrophin gamma 2 [Source:HGNC Symbol;Acc:HGNC:13741]
STK38L	#N/A	1.8252	#N/A	#N/A	#N/A	#N/A	#N/A	0.768047	#N/A	1.36439	#N/A	2.13236	0.904589	2.48983	2.29934	1.98696	2.2104	2.38408	1.99314	3.44753	1.71237	2.54352	2.77191	2.85728	1.47322	2.36157	1.29859	0.807343	0.646645	1.75221	2.29896	2.22078	2.56174	2.95964	2.456	2.99617	3.12368	2.62894	3.38828	3.00427	2.59987	2.05122	2.98758	2.85025	3.07722	2.19328	2.64812	2.77551	1.25215	2.93782	2.48851	1.72022	#N/A	0.926253	1.59112	1.26888	#N/A	1.6564	0.69752	1.42736	1.57192	2.59519	2.42207	53	ENSG00000211455	STK38L	protein_coding	serine/threonine kinase 38 like [Source:HGNC Symbol;Acc:HGNC:17848]
ZNF608	#N/A	1.08787	0.701094	1.25879	0.795941	0.692318	#N/A	#N/A	#N/A	0.746995	#N/A	#N/A	0.684421	5.09096	4.14653	4.15223	2.89122	5.73594	4.00097	3.51663	4.18305	6.07874	2.17157	4.16894	2.48004	2.38253	4.05853	4.82301	4.89649	#N/A	0.824327	#N/A	0.842095	#N/A	0.96845	#N/A	0.78417	1.01781	1.11677	0.879861	0.807412	0.639176	0.980235	1.05287	1.32444	1.32415	1.04305	1.06345	0.9617	1.12189	0.846075	1.96828	2.81427	2.00063	2.87995	2.64218	2.37079	2.35106	1.78947	1.44284	1.75677	3.8559	2.72871	53	ENSG00000168916	ZNF608	protein_coding	zinc finger protein 608 [Source:HGNC Symbol;Acc:HGNC:29238]
MTMR10#166912	#N/A	#N/A	#N/A	1.20882	0.685742	#N/A	#N/A	#N/A	1.09438	0.813224	#N/A	1.05521	1.1558	1.83284	2.05207	1.87672	1.53473	2.2787	1.62826	2.44302	2.1878	2.44131	1.35642	1.73467	0.960564	#N/A	0.695235	0.923727	0.895781	#N/A	1.83681	1.35557	1.7048	1.30919	0.851612	#N/A	1.34654	0.95349	0.997831	0.940804	0.963801	1.16342	0.844442	0.849109	0.948197	1.35344	0.812738	1.0013	1.48534	1.01581	0.970158	2.08936	2.07036	2.33013	2.76114	2.00068	2.27308	3.269	1.55241	2.30732	1.3723	1.93985	1.72834	53	ENSG00000166912	MTMR10	protein_coding	myotubularin related protein 10 [Source:HGNC Symbol;Acc:HGNC:25999]
ELMO1	4.77723	#N/A	#N/A	#N/A	0.418787	0.559832	#N/A	#N/A	#N/A	2.0602	#N/A	0.728443	0.733314	1.31165	0.616323	1.7188	1.74415	1.34742	1.47804	1.67644	1.18669	1.31599	1.75098	1.52333	1.29873	1.29115	#N/A	#N/A	#N/A	#N/A	3.03482	1.87348	3.24999	3.42199	9.23906	8.86967	7.55121	10.0911	6.99833	7.58994	10.1457	10.0973	8.86614	7.68551	8.24893	12.4023	8.10938	8.75084	4.26733	7.98227	9.27615	2.98316	3.42665	3.34707	3.09956	2.6624	2.34836	2.95554	1.36221	1.68749	3.15345	0.816325	0.715635	52	ENSG00000155849	ELMO1	protein_coding	engulfment and cell motility 1 [Source:HGNC Symbol;Acc:HGNC:16286]
CSGALNACT1	4.33366	1.46036	#N/A	#N/A	#N/A	#N/A	#N/A	#N/A	#N/A	1.40261	#N/A	0.567422	#N/A	2.30974	4.20431	3.09403	3.11814	1.99242	2.90858	3.2162	3.36038	2.65052	2.542	2.75388	1.45837	1.45069	#N/A	0.759763	2.5851	4.95536	4.68045	2.76343	4.67992	4.36453	9.56213	7.62956	7.28214	8.36749	6.32914	7.15812	10.1315	8.07555	7.97729	7.49202	7.98608	5.76019	7.19077	8.23828	2.78803	6.76057	8.52613	3.87262	3.14824	#N/A	3.2563	3.09864	3.08449	2.88722	0.905951	2.42739	2.61473	0.921224	1.50125	52	ENSG00000147408	CSGALNACT1	protein_coding	chondroitin sulfate N-acetylgalactosaminyltransferase 1 [Source:HGNC Symbol;Acc:HGNC:24290]
FABP5	4.8248	3.64728	#N/A	0.545216	#N/A	#N/A	#N/A	0.534549	#N/A	2.30149	#N/A	0.845858	#N/A	8.60716	7.18587	9.30024	6.10537	10.3517	6.91428	5.73968	8.76347	6.50116	5.75706	6.58225	2.30977	5.37881	4.73962	4.98246	4.26866	2.87454	7.25423	2.61752	6.20459	5.10357	11.5056	9.18407	9.69676	14.3888	8.13348	10.0665	14.7576	12.8705	11.8512	9.87577	12.4266	10.7549	11.6363	10.6863	4.95542	10.5539	12.3204	0.969546	1.82888	1.26088	#N/A	1.12597	#N/A	#N/A	#N/A	1.09903	1.79456	4.40098	4.93322	52	ENSG00000164687	FABP5	protein_coding	fatty acid binding protein 5 [Source:HGNC Symbol;Acc:HGNC:3560]
IFI27#165949	5.92196	6.18489	#N/A	#N/A	#N/A	#N/A	#N/A	#N/A	#N/A	1.86723	#N/A	0.860235	#N/A	9.46508	7.5343	7.27143	5.67098	9.80689	8.26047	6.94129	8.30977	4.74775	5.32085	7.62962	2.76281	3.33927	5.10363	5.04571	4.42204	1.93553	8.78233	2.9045	8.01439	5.89383	13.3839	8.44047	10.2588	13.8664	7.53551	8.5526	14.0785	12.0071	12.396	10.0251	11.8288	10.1961	11.7567	10.5503	6.60219	13.7101	14.3164	4.45872	2.16868	2.59144	1.98167	2.94049	#N/A	2.4508	#N/A	6.16212	3.29096	3.54144	3.29113	52	ENSG00000165949	IFI27	protein_coding	interferon alpha inducible protein 27 [Source:HGNC Symbol;Acc:HGNC:5397]
CD34	4.30552	4.10971	#N/A	#N/A	#N/A	#N/A	#N/A	#N/A	#N/A	1.81257	#N/A	1.72745	#N/A	0.962064	0.419972	0.838964	1.45967	0.938591	1.23256	#N/A	0.70866	1.43833	1.7598	1.7078	#N/A	5.37196	5.43012	5.48902	5.3296	2.96523	3.95896	3.08211	3.91868	3.96177	11.5166	8.94411	11.6693	11.9002	7.65054	8.37475	11.9269	10.4803	10.6352	7.76537	12.3623	8.52838	9.14247	10.2255	3.8177	9.52384	9.9802	4.62918	2.96604	3.42958	2.95397	3.35374	1.9316	2.90227	1.27587	2.66052	3.10183	5.13475	6.41812	52	ENSG00000174059	CD34	protein_coding	CD34 molecule [Source:HGNC Symbol;Acc:HGNC:1662]
SYNE2	2.00221	3.09121	#N/A	#N/A	#N/A	#N/A	#N/A	#N/A	#N/A	0.838845	0.425422	1.26917	0.315794	4.57161	3.19151	3.78483	1.88544	5.00084	4.65743	4.95302	4.25305	4.7329	2.48856	3.24339	1.37	2.37331	4.04415	3.73823	4.24204	1.6951	2.41197	1.53374	2.44421	2.14869	1.81007	1.75805	2.10471	1.82166	2.0784	2.03796	1.79217	1.70143	1.63413	1.7312	1.69632	1.97371	1.54511	1.78819	1.54533	1.71886	1.76034	0.81126	#N/A	0.870427	0.837836	0.987042	0.878248	0.930252	#N/A	1.46341	1.01781	#N/A	#N/A	52	ENSG00000054654	SYNE2	protein_coding	spectrin repeat containing nuclear envelope protein 2 [Source:HGNC Symbol;Acc:HGNC:17084]
HEG1	3.14396	5.15451	#N/A	#N/A	#N/A	#N/A	#N/A	#N/A	#N/A	1.33815	#N/A	0.984612	#N/A	1.36977	#N/A	0.831059	1.33948	1.49824	1.00858	1.05543	1.20437	1.47228	1.6388	1.51975	0.813649	3.32323	3.10177	3.26368	2.65066	1.32666	1.4673	1.06749	1.77674	1.71112	4.56519	4.08519	4.54234	4.52768	4.70147	4.58663	4.63579	4.03746	4.90858	4.57199	5.09319	4.13782	4.4472	4.55525	2.84552	5.05224	4.34593	1.94478	1.82596	1.64861	1.86932	1.79326	0.96926	1.67131	#N/A	2.45585	2.63418	2.12305	1.11639	52	ENSG00000173706	HEG1	protein_coding	heart development protein with EGF like domains 1 [Source:HGNC Symbol;Acc:HGNC:29227]
SYNE1	1.90608	2.67491	#N/A	#N/A	#N/A	#N/A	#N/A	0.588097	#N/A	0.761799	#N/A	0.825682	#N/A	1.2774	0.38842	1.09439	1.34903	1.28834	1.35339	1.6938	1.33362	1.53658	1.39073	1.7734	0.842351	2.08493	2.56654	2.47348	2.9091	2.51037	1.42706	1.07254	1.60681	1.65522	1.68654	1.93436	1.83923	1.85	1.77858	1.9329	1.80758	1.61045	1.6304	1.65686	1.77921	2.14177	1.65299	1.90324	1.90374	1.76313	1.52356	1.19836	#N/A	1.06131	1.28621	1.33481	#N/A	1.31654	0.74138	1.19563	1.22248	1.19845	#N/A	52	ENSG00000131018	SYNE1	protein_coding	spectrin repeat containing nuclear envelope protein 1 [Source:HGNC Symbol;Acc:HGNC:17089]
NLRC5	2.85688	#N/A	#N/A	#N/A	#N/A	#N/A	#N/A	#N/A	#N/A	2.05695	#N/A	1.2289	1.03962	5.07034	2.95196	3.56077	3.63498	5.00017	5.55768	4.64181	3.79459	4.49242	4.49791	3.51898	1.68613	2.61032	2.76634	2.94935	1.47158	1.17626	3.45956	2.55527	3.97779	3.92308	9.01582	8.0421	6.91371	8.43619	6.52461	7.11325	9.76964	9.87453	7.92564	6.89368	8.12514	6.75507	7.27803	8.38948	3.87055	6.75544	8.57033	3.15026	2.82718	2.12407	2.89983	3.0876	2.57959	2.08189	1.56551	4.10514	3.60372	#N/A	#N/A	52	ENSG00000140853	NLRC5	protein_coding	NLR family CARD domain containing 5 [Source:HGNC Symbol;Acc:HGNC:29933]
RAPGEF1	1.98167	1.22545	#N/A	#N/A	#N/A	#N/A	#N/A	0.769537	#N/A	0.498482	#N/A	#N/A	#N/A	2.49931	1.5482	2.2982	2.47109	2.7201	2.30925	4.32377	2.31839	2.91776	2.06546	2.68578	0.843833	1.09981	1.06024	1.1719	0.695447	2.29975	1.95163	1.40756	2.04389	1.78802	1.66766	1.40414	1.55491	1.74231	1.63508	1.70662	1.68333	1.84814	1.48564	1.56826	1.63711	1.86182	1.51696	1.70257	1.98111	1.54278	1.60874	2.34353	1.5709	2.10839	2.67031	2.29659	1.23602	2.06185	0.618294	3.31343	1.9974	#N/A	#N/A	52	ENSG00000107263	RAPGEF1	protein_coding	Rap guanine nucleotide exchange factor 1 [Source:HGNC Symbol;Acc:HGNC:4568]
FLNB	2.74073	1.29126	#N/A	#N/A	#N/A	#N/A	#N/A	#N/A	#N/A	1.95483	#N/A	#N/A	#N/A	3.74118	0.975396	1.81726	0.995468	3.54885	3.35962	2.65973	2.07559	3.34611	2.54337	3.2823	1.48031	4.26366	5.251	4.31603	3.50799	2.08132	4.65775	3.06899	4.01067	5.33058	10.719	9.6574	7.66519	10.1568	6.93458	7.46087	11.0597	9.0971	9.169	7.37541	7.9719	8.58002	8.18088	9.6636	2.71773	8.73819	10.0044	4.11926	2.72558	1.96004	4.09887	2.84669	1.53919	2.90765	#N/A	1.9767	3.89671	3.21329	3.69021	52	ENSG00000136068	FLNB	protein_coding	filamin B [Source:HGNC Symbol;Acc:HGNC:3755]
CCM2L	0.303071	0.0811436	#N/A	#N/A	#N/A	#N/A	#N/A	#N/A	#N/A	1.65233	#N/A	#N/A	#N/A	8.24557	7.41126	6.1518	0.932641	0.961367	0.294221	0.264835	0.337907	0.48044	5.91099	0.178784	0.515678	0.205965	3.80349	0.994078	0.464682	0.157497	6.74575	0.493746	4.93153	1.47345	0.557284	0.385671	7.41186	8.10407	6.44898	6.86613	10.5145	0.488999	10.8391	0.529553	7.38344	5.01772	8.92143	0.514419	0.792448	9.31145	8.69048	4.58565	3.17686	0.578265	0.592747	0.308637	#N/A	1.06115	0.488069	0.100001	3.0972	0.506713	0.26691	52	ENSG00000101331	CCM2L	protein_coding	CCM2 like scaffold protein [Source:HGNC Symbol;Acc:HGNC:16153]
CDK17	2.07272	1.86067	#N/A	#N/A	#N/A	#N/A	#N/A	#N/A	#N/A	0.984333	#N/A	#N/A	#N/A	1.62804	1.35381	1.64004	2.3448	1.80317	1.7836	1.88718	1.77135	2.17071	1.64596	1.95317	0.779865	2.6535	1.86066	2.10878	1.6606	1.50123	1.59828	1.06908	1.72443	1.80374	2.30348	2.1812	2.52476	2.34171	2.48634	2.40376	2.28183	2.48882	2.19562	2.36517	2.38485	2.43366	2.18355	2.5003	2.60379	2.18062	2.19524	1.35508	1.83894	1.22213	1.20635	1.39236	1.98264	1.24587	0.563938	2.40666	1.93561	0.63798	#N/A	52	ENSG00000059758	CDK17	protein_coding	cyclin dependent kinase 17 [Source:HGNC Symbol;Acc:HGNC:8750]
SEMA6A-AS1	2.76289	1.64318	#N/A	1.0627	#N/A	#N/A	#N/A	#N/A	#N/A	0.754197	#N/A	0.857469	0.60584	0.833482	2.07417	1.12366	1.25182	1.03531	0.86494	2.0297	1.24552	#N/A	1.26429	1.98331	1.15966	1.22541	1.61877	2.35749	1.72414	#N/A	#N/A	#N/A	0.756493	0.782737	1.10577	1.35669	0.860226	0.917528	0.850922	1.06839	1.02418	1.69454	0.835664	1.10005	1.06903	1.08763	0.771568	0.919098	0.73562	1.00317	1.15474	2.83462	2.56725	2.98318	3.2231	2.58466	4.92068	3.41613	1.82058	1.74627	2.15831	2.07793	3.39369	52	ENSG00000248445	SEMA6A-AS1	lncRNA	SEMA6A antisense RNA 1 [Source:HGNC Symbol;Acc:HGNC:51110]
SOX18	4.86126	3.17185	#N/A	#N/A	#N/A	#N/A	#N/A	#N/A	#N/A	1.70592	#N/A	#N/A	#N/A	11.5312	7.50844	9.76602	8.2355	8.61968	6.73096	4.62166	6.54817	5.28371	5.72924	5.77607	3.12548	4.87943	5.07633	4.25197	7.42672	2.5837	7.59229	3.10779	5.91561	5.3912	12.1872	6.855	8.72789	12.6315	7.19464	12.4933	15.6373	11.1906	11.0822	8.8659	10.5515	8.97759	13.1671	12.6849	5.74396	8.86676	13.1344	5.37209	2.79719	2.57889	3.01936	3.64472	0.885396	3.45479	#N/A	2.74646	4.67885	4.6634	3.03454	52	ENSG00000203883	SOX18	protein_coding	SRY-box transcription factor 18 [Source:HGNC Symbol;Acc:HGNC:11194]
ARHGEF3	1.94963	1.78363	#N/A	0.850456	#N/A	#N/A	#N/A	#N/A	#N/A	1.08572	#N/A	1.01258	0.644329	2.07745	#N/A	1.82498	2.1371	2.68692	2.47293	2.34453	1.60092	1.89039	1.70714	1.79477	1.34322	1.84023	3.37495	2.76327	1.45922	#N/A	1.67822	1.83148	2.12109	2.02669	1.68517	1.01041	1.78685	1.8246	1.91284	1.82639	1.76587	2.20473	1.85976	1.75899	1.81891	2.26211	1.74555	1.82554	1.42035	2.01663	2.37625	4.0606	3.46434	2.41237	4.5261	3.27963	2.05936	2.83537	0.880289	2.60784	2.00045	#N/A	#N/A	52	ENSG00000163947	ARHGEF3	protein_coding	Rho guanine nucleotide exchange factor 3 [Source:HGNC Symbol;Acc:HGNC:683]
CPLX1	0.154485	#N/A	0.866558	#N/A	0.047091	#N/A	#N/A	#N/A	#N/A	2.3829	#N/A	0.150043	#N/A	6.27264	5.92413	6.06001	0.295273	0.550722	0.289073	0.223857	0.245198	0.614469	0.253905	0.142823	0.350162	0.128226	0.600238	0.422228	0.412777	#N/A	5.10727	0.327522	0.896096	0.467562	0.4602	0.203937	6.05491	7.19938	6.4945	6.31669	8.43409	0.410054	7.72653	5.41831	0.306804	0.528438	6.71155	8.28658	1.02418	8.65432	7.65891	1.11066	1.94771	0.403018	0.575122	0.490595	#N/A	#N/A	0.227119	0.0855866	2.06952	0.484123	0.202298	52	ENSG00000168993	CPLX1	protein_coding	complexin 1 [Source:HGNC Symbol;Acc:HGNC:2309]
GNAQ	1.35753	1.36724	#N/A	#N/A	0.344937	#N/A	#N/A	#N/A	#N/A	1.21277	#N/A	0.814343	0.516559	1.51292	1.37822	1.24273	1.24297	1.49709	1.74135	1.76699	1.58631	1.23308	1.79197	2.20555	1.01457	0.896857	#N/A	#N/A	#N/A	#N/A	1.24347	1.30268	1.4025	1.51844	2.73251	2.43514	2.10063	2.45286	2.22211	2.30237	2.20059	2.31501	1.94544	2.45826	2.27449	2.10605	1.9746	2.05885	2.20734	2.01258	2.18934	1.36605	1.37136	1.33811	1.58918	1.53998	1.1344	1.2469	0.819557	0.949319	1.42117	1.36837	3.1123	52	ENSG00000156052	GNAQ	protein_coding	G protein subunit alpha q [Source:HGNC Symbol;Acc:HGNC:4390]
LAP3	2.78841	#N/A	#N/A	#N/A	#N/A	#N/A	#N/A	#N/A	#N/A	1.65898	#N/A	1.84571	#N/A	4.24334	3.85485	3.76527	3.87075	3.65879	3.42069	3.40625	3.55538	3.77451	3.17223	3.87357	2.37996	1.89115	1.38623	1.48864	0.949199	#N/A	4.40096	1.72722	4.12411	2.84958	5.33983	6.20315	5.90463	5.21781	6.22286	5.38305	5.36551	4.28959	5.64577	4.77602	4.81518	3.49955	4.8646	4.87135	2.50207	5.1766	5.37445	3.45271	2.52029	2.94038	2.72328	2.99829	1.43482	3.04201	0.989228	3.23296	2.52046	2.02195	2.60079	52	ENSG00000002549	LAP3	protein_coding	leucine aminopeptidase 3 [Source:HGNC Symbol;Acc:HGNC:18449]
TMEM44	3.29244	0.624065	#N/A	#N/A	#N/A	#N/A	#N/A	#N/A	#N/A	1.83145	#N/A	#N/A	#N/A	3.59327	2.52572	2.25593	2.64425	3.63446	2.69894	2.32034	3.02752	3.20316	3.2348	2.7064	1.57873	3.64025	6.08406	4.04606	4.04702	#N/A	4.2171	2.45248	3.5987	3.49512	6.41441	6.88558	5.58801	6.15672	6.20444	5.60102	6.8414	5.67998	6.38475	5.04736	6.53831	5.10508	5.8064	6.64234	3.03565	6.24377	6.73642	3.17353	3.94657	3.41927	3.06411	2.98476	0.525237	2.6637	1.39154	0.898692	3.46094	3.63592	3.67797	52	ENSG00000145014	TMEM44	protein_coding	transmembrane protein 44 [Source:HGNC Symbol;Acc:HGNC:25120]
PPM1H	2.74664	#N/A	#N/A	#N/A	#N/A	#N/A	#N/A	1.45037	#N/A	0.927678	#N/A	0.875428	#N/A	2.35182	2.99508	3.52277	2.36287	1.81083	1.75969	2.19864	1.58114	2.8808	2.01598	2.12645	1.64067	1.33813	1.91794	1.24635	2.17878	#N/A	3.32672	1.63577	2.91004	2.97926	1.92285	1.92329	2.5854	2.17698	4.14226	2.69152	2.04933	1.17688	4.44665	3.28878	4.76143	2.01658	3.36174	3.24093	#N/A	4.67533	2.54228	2.50519	2.88668	1.97026	3.35743	3.71423	1.01632	2.90236	1.32207	0.748694	2.48387	3.61749	3.19066	52	ENSG00000111110	PPM1H	protein_coding	protein phosphatase, Mg2+/Mn2+ dependent 1H [Source:HGNC Symbol;Acc:HGNC:18583]
GBP4	0.563496	0.188039	#N/A	#N/A	#N/A	#N/A	#N/A	#N/A	#N/A	1.67313	#N/A	0.496382	#N/A	4.59949	4.57428	4.15063	4.19149	4.87827	2.36434	0.500988	3.07754	4.0441	2.68461	0.617111	1.35147	0.738336	2.5098	2.21608	1.91396	0.26936	5.49689	0.84816	4.45618	2.91479	10.4661	0.980825	9.91473	10.8929	7.44686	8.20807	12.9492	7.91859	10.526	6.79828	8.6995	5.30205	8.77233	10.9832	4.10835	8.51895	11.3138	4.0934	2.69738	1.91356	4.00207	2.53851	0.170222	1.6727	0.851488	#N/A	1.78429	1.17207	#N/A	52	ENSG00000162654	GBP4	protein_coding	guanylate binding protein 4 [Source:HGNC Symbol;Acc:HGNC:20480]
SHB	3.05145	3.04991	#N/A	#N/A	#N/A	#N/A	#N/A	#N/A	#N/A	1.50297	#N/A	#N/A	0.709112	4.73856	3.60245	4.0341	3.61546	4.67002	6.5315	3.01506	4.77744	4.69238	3.27534	3.14147	2.27506	1.87064	2.01627	1.87537	2.91009	#N/A	2.39678	1.24946	2.64782	2.17306	3.20697	3.35905	2.8321	3.32722	2.92168	3.61478	3.42164	4.1775	2.64069	2.65038	2.64339	2.36313	2.60441	2.86316	1.76868	2.61843	2.94598	2.94041	2.66654	2.14382	4.08886	3.14308	#N/A	3.54059	0.825182	2.11757	2.54488	7.74805	4.41062	52	ENSG00000107338	SHB	protein_coding	SH2 domain containing adaptor protein B [Source:HGNC Symbol;Acc:HGNC:10838]
CTNNBIP1	2.01657	#N/A	#N/A	#N/A	#N/A	#N/A	#N/A	1.34582	#N/A	0.769795	#N/A	#N/A	#N/A	3.64141	3.11261	3.32133	2.57859	3.53148	2.68997	6.48708	3.58881	3.59837	2.32042	3.72305	1.33138	1.5941	1.43491	1.17161	1.19523	#N/A	2.53981	1.752	2.39518	2.12388	1.99377	2.3677	1.83105	2.096	1.68704	2.19772	2.29483	2.54591	1.50351	1.72582	1.64823	1.8882	1.35773	1.5849	1.72759	1.5114	2.52449	2.77733	1.92991	2.37137	2.26346	3.48001	1.39629	2.45062	0.818611	2.76068	2.22809	2.3383	1.98352	52	ENSG00000178585	CTNNBIP1	protein_coding	catenin beta interacting protein 1 [Source:HGNC Symbol;Acc:HGNC:16913]
CRACDL	3.54005	#N/A	#N/A	0.75398	#N/A	#N/A	#N/A	#N/A	#N/A	1.39217	#N/A	0.732917	0.859243	7.48969	5.82049	5.72622	1.23252	4.81023	1.35752	0.555193	3.71058	5.23571	5.31111	0.598536	2.84321	2.20635	2.03677	1.56054	3.39365	#N/A	4.84962	0.786202	4.08707	3.79655	2.08757	1.48873	3.04101	2.75451	3.68768	3.61424	3.30233	2.21699	3.62029	2.2113	3.01434	2.71052	2.39425	3.35993	#N/A	3.84652	3.94525	4.74206	3.40324	4.97061	4.54414	3.42024	#N/A	4.21045	0.971597	0.223522	3.41497	3.84155	0.893723	52	ENSG00000196872	CRACDL	protein_coding	CRACD like [Source:HGNC Symbol;Acc:HGNC:33454]
INMT	0.756425	0.25402	#N/A	2.33582	#N/A	#N/A	#N/A	0.609556	#N/A	1.85298	#N/A	0.413101	#N/A	3.14684	3.21563	1.97057	1.66606	2.38478	2.639	#N/A	2.3476	4.63239	3.07054	0.719791	0.802154	0.462103	5.09269	4.48198	3.97332	0.407151	3.53122	1.90684	4.79185	3.01466	10.619	1.16346	10.8816	10.9689	8.50135	9.95507	13.0858	8.75155	12.7012	9.38981	8.79776	7.63472	11.6393	10.2203	3.91944	10.9651	11.4447	3.23506	1.53666	1.22789	0.904403	2.71345	#N/A	2.62503	#N/A	#N/A	1.87208	3.20934	1.69015	52	ENSG00000241644	INMT	protein_coding	indolethylamine N-methyltransferase [Source:HGNC Symbol;Acc:HGNC:6069]
GPIHBP1	0.450682	0.107254	#N/A	#N/A	#N/A	#N/A	#N/A	1.23995	#N/A	0.865359	#N/A	#N/A	#N/A	9.03735	6.23442	6.48589	0.521795	5.21905	0.426054	0.313533	0.482394	0.780148	4.38484	0.251509	0.468557	0.311917	4.75262	0.869459	1.52122	#N/A	6.50063	0.384427	6.33343	2.30528	8.65035	0.812499	9.33782	9.2806	5.99277	7.99067	13.5328	7.81059	11.9302	9.32523	7.34838	6.25559	7.84155	10.234	1.44353	8.35677	9.10035	4.09993	2.31156	1.01748	0.875503	0.525484	0.140007	1.07975	#N/A	0.126697	1.94593	1.14633	0.385389	52	ENSG00000277494	GPIHBP1	protein_coding	glycosylphosphatidylinositol anchored high density lipoprotein binding protein 1 [Source:HGNC Symbol;Acc:HGNC:24945]
ECSCR#249751	0.595954	0.224629	#N/A	#N/A	#N/A	#N/A	#N/A	#N/A	#N/A	1.75991	#N/A	0.429536	#N/A	10.0208	6.07209	7.74566	3.78302	7.46243	4.03529	0.595583	4.50839	5.80408	5.02469	0.997318	1.81274	0.760375	4.3935	5.07217	3.96691	0.373652	8.26595	1.50195	6.64467	5.59351	10.7739	1.3047	9.12128	11.0692	6.79222	8.52613	11.3386	9.02642	13.8039	8.87513	8.31976	7.73283	11.8572	10.3506	2.95802	11.1894	10.6718	4.72302	3.04946	2.39327	3.14085	4.73846	#N/A	4.74272	#N/A	0.216288	2.44892	3.39334	0.882545	52	ENSG00000249751	ECSCR	protein_coding	endothelial cell surface expressed chemotaxis and apoptosis regulator [Source:HGNC Symbol;Acc:HGNC:35454]
BMPR2	1.1328	2.01568	#N/A	#N/A	#N/A	#N/A	#N/A	#N/A	#N/A	0.469743	#N/A	#N/A	#N/A	1.0855	0.750544	0.957035	0.931152	1.39298	0.930646	1.75861	1.20053	1.05643	1.19429	1.60644	0.784376	1.31345	1.48573	1.62273	1.36439	1.84458	1.21762	0.740082	1.27488	1.02758	1.07955	1.36726	1.07641	1.16723	1.10717	1.05169	1.06102	1.37703	0.993216	1.12845	1.11041	1.36286	1.11177	1.20643	1.30319	1.23786	0.964027	0.929193	0.721553	0.896819	1.11879	1.00841	0.85816	1.09456	#N/A	1.28442	0.957211	2.2357	1.67064	52	ENSG00000204217	BMPR2	protein_coding	bone morphogenetic protein receptor type 2 [Source:HGNC Symbol;Acc:HGNC:1078]
CCNY	1.14186	1.06049	#N/A	#N/A	#N/A	#N/A	#N/A	#N/A	#N/A	#N/A	#N/A	#N/A	0.40725	1.36343	0.77909	1.48774	1.48071	1.43788	1.26689	2.15401	1.31587	1.70319	1.30654	2.12236	0.785192	1.01127	0.900956	1.01395	0.958286	1.86569	0.580188	#N/A	1.03857	0.967929	0.895174	0.92809	0.845883	0.933659	0.849988	0.912349	0.893404	1.07363	0.808171	0.989184	0.880508	1.11485	0.903802	1.0165	1.42661	0.930123	0.858089	0.935277	0.942642	1.24268	1.08113	1.17269	1.41322	0.973658	0.674395	1.33032	0.991861	1.51409	1.23296	52	ENSG00000108100	CCNY	protein_coding	cyclin Y [Source:HGNC Symbol;Acc:HGNC:23354]
MECOM-AS1	0.343267	#N/A	#N/A	#N/A	#N/A	#N/A	#N/A	#N/A	#N/A	2.94778	#N/A	0.231038	0.719607	6.91919	5.52604	5.85056	0.3272	4.05592	0.243814	0.222977	0.3882	0.465979	5.50864	0.178064	0.226158	0.205958	1.33107	0.348854	0.451888	#N/A	5.21729	#N/A	4.6175	0.675709	0.558439	0.346595	7.9519	0.542344	8.68195	7.02618	8.49156	0.467303	7.97327	0.522369	0.51474	4.51182	9.42758	8.69176	0.484592	8.3349	9.39836	5.45604	5.33359	0.448412	0.448752	0.374319	0.110364	0.336706	0.249564	0.0917502	0.551152	0.519982	0.270944	52	ENSG00000241479	MECOM-AS1	lncRNA	MECOM antisense RNA 1 [Source:HGNC Symbol;Acc:HGNC:40368]
HYAL2	1.43225	0.188743	#N/A	#N/A	#N/A	#N/A	#N/A	#N/A	#N/A	2.45218	0.0422022	0.449681	#N/A	6.10134	6.53367	5.03474	4.92945	5.34943	4.42145	0.658832	4.00854	4.02777	5.1122	0.576578	0.811173	1.32505	3.68874	2.01906	5.64824	#N/A	5.17576	0.958744	3.90277	4.36463	6.95744	2.84853	7.43337	7.16294	5.61517	6.50079	8.41665	9.1982	7.4414	7.08522	9.55501	6.26874	6.78022	7.51921	3.82057	8.45204	6.46039	3.90477	2.12169	2.30038	2.92051	4.29768	#N/A	2.5751	#N/A	0.255607	2.90372	4.95405	0.766234	52	ENSG00000068001	HYAL2	protein_coding	hyaluronidase 2 [Source:HGNC Symbol;Acc:HGNC:5321]
BAIAP2L1	2.80498	0.231775	#N/A	#N/A	#N/A	#N/A	#N/A	#N/A	#N/A	1.24129	#N/A	#N/A	#N/A	4.99751	4.63887	4.67363	3.20861	6.09448	5.37008	0.682251	4.62005	4.39847	3.41529	0.73792	0.831725	1.74419	3.21163	1.82868	2.36922	0.382979	4.13502	1.58913	2.77854	1.70986	3.82963	1.61904	3.73062	4.23376	4.58658	3.91678	4.4025	3.99242	4.2538	4.42977	3.75584	3.81036	3.94318	4.1157	1.24564	4.18299	4.47335	2.38222	2.2146	2.23099	2.56712	1.21859	0.198188	1.59307	#N/A	0.261465	1.75846	3.86923	1.55309	52	ENSG00000006453	BAIAP2L1	protein_coding	BAR/IMD domain containing adaptor protein 2 like 1 [Source:HGNC Symbol;Acc:HGNC:21649]
CD300LG	0.225915	0.0645105	#N/A	#N/A	#N/A	#N/A	#N/A	0.384145	#N/A	0.923704	#N/A	#N/A	#N/A	0.310542	0.288006	4.84866	0.224089	0.465423	0.173761	0.200703	0.205327	0.281054	3.50753	0.123744	0.123883	0.1536	0.800486	0.487015	0.378528	0.122204	6.52076	0.31807	0.481059	0.282971	0.31613	0.22106	0.47983	0.319726	6.38738	7.37344	0.517341	0.425272	11.067	0.307029	0.458151	0.470722	8.83746	0.446776	0.413971	7.78458	7.97128	5.27993	2.32039	0.572599	0.415532	0.253831	#N/A	0.333478	#N/A	0.0732149	0.924122	0.3816	0.259989	52	ENSG00000161649	CD300LG	protein_coding	CD300 molecule like family member g [Source:HGNC Symbol;Acc:HGNC:30455]
GFOD1	0.893354	1.65002	#N/A	#N/A	#N/A	#N/A	#N/A	#N/A	#N/A	0.492965	#N/A	0.808639	#N/A	2.76398	3.68822	3.28694	2.73535	2.41659	2.90678	3.04078	4.11053	2.81404	2.23241	2.71549	1.0084	2.08334	3.09024	3.11068	3.14265	2.90247	2.13679	1.27401	2.42023	2.63756	1.8707	1.91603	1.84408	1.89399	2.17393	1.9167	1.80816	1.95401	1.893	1.88087	2.32633	2.11177	1.9769	1.96052	2.22382	2.25568	1.96977	2.37594	0.963501	1.80361	2.71999	1.91519	#N/A	1.69858	0.798038	3.22628	1.72889	2.5013	#N/A	52	ENSG00000145990	GFOD1	protein_coding	glucose-fructose oxidoreductase domain containing 1 [Source:HGNC Symbol;Acc:HGNC:21096]
MRTFB	0.948141	3.42028	#N/A	#N/A	#N/A	0.516713	#N/A	#N/A	#N/A	0.421919	#N/A	#N/A	0.534587	1.75009	2.00955	2.06357	2.17974	1.79827	2.35832	2.17989	2.16169	2.33857	1.3512	2.01087	1.28163	1.54451	2.23274	2.09866	2.17893	2.46444	0.885803	1.15967	1.25978	0.969315	0.736003	0.725965	0.584198	0.603342	0.536373	0.646976	0.647021	0.975585	0.444814	0.598524	0.567882	0.786944	0.476244	0.646562	1.91635	0.510599	0.897085	0.759781	#N/A	#N/A	0.841837	0.896429	0.806263	1.06289	#N/A	1.09189	0.616342	2.50457	2.88732	52	ENSG00000186260	MRTFB	protein_coding	myocardin related transcription factor B [Source:HGNC Symbol;Acc:HGNC:29819]
FABP4	#N/A	4.60464	#N/A	0.673575	#N/A	#N/A	#N/A	1.35618	#N/A	2.33599	#N/A	1.44438	#N/A	11.2942	6.86676	6.79207	6.10004	10.5087	9.24246	4.22026	6.82013	6.01211	6.05778	8.80814	2.37856	5.17657	4.78581	4.96552	5.08635	6.07055	7.73891	2.65461	6.89537	5.17497	10.6208	9.62375	11.1917	14.512	9.56605	9.01942	12.7741	12.932	12.6367	10.7576	10.1303	10.8917	11.5405	14.6015	6.10601	9.81016	11.1352	1.9152	2.00569	1.91465	#N/A	2.30733	#N/A	1.8096	#N/A	2.01293	2.31178	5.23905	3.74501	52	ENSG00000170323	FABP4	protein_coding	fatty acid binding protein 4 [Source:HGNC Symbol;Acc:HGNC:3559]
KCNB1	#N/A	3.96199	#N/A	2.12467	#N/A	#N/A	#N/A	1.32663	#N/A	0.740686	#N/A	#N/A	1.00404	4.54196	3.66632	3.64913	3.80883	4.40367	3.83227	5.78933	4.52388	3.56303	2.19725	4.60864	1.82397	2.48755	5.02231	4.68093	8.44686	3.23166	3.97049	2.00676	4.02517	2.6548	1.61684	1.49375	1.08013	1.8911	1.85054	1.30733	1.49968	#N/A	2.15389	2.41079	2.51944	1.36172	1.8399	1.829	#N/A	3.40149	#N/A	3.95027	1.0154	2.84332	2.77211	3.35974	1.33193	2.17168	1.22822	2.70286	2.23238	5.46126	5.25653	52	ENSG00000158445	KCNB1	protein_coding	potassium voltage-gated channel subfamily B member 1 [Source:HGNC Symbol;Acc:HGNC:6231]
NPR1	#N/A	0.136463	#N/A	#N/A	#N/A	#N/A	#N/A	#N/A	#N/A	2.77522	#N/A	0.571787	#N/A	4.69633	1.09043	5.39561	3.57922	6.02743	2.65554	0.600876	1.14012	3.89349	3.69241	0.450094	1.61477	0.564206	5.951	3.21638	3.73168	0.360197	4.68034	0.759016	3.37327	2.8808	9.74399	3.72444	9.69998	10.9712	6.40784	7.93352	13.1299	9.04101	9.98316	6.94352	8.73622	7.47143	7.94346	11.0359	4.25767	8.54788	10.2923	4.52776	3.50433	2.10811	3.41277	1.58068	0.19344	3.26581	#N/A	0.185601	3.17554	4.66502	0.70299	52	ENSG00000169418	NPR1	protein_coding	natriuretic peptide receptor 1 [Source:HGNC Symbol;Acc:HGNC:7943]
NOS1AP	#N/A	0.234569	#N/A	#N/A	#N/A	#N/A	#N/A	2.99237	#N/A	1.23549	#N/A	0.599417	0.627028	5.63909	3.56236	3.79874	#N/A	6.60528	4.76866	0.746477	3.47639	4.84798	3.037	0.598754	0.85617	3.1322	5.63368	5.16837	3.69653	0.458307	3.35481	3.23463	3.79856	5.36022	4.27765	4.44127	3.56168	3.70037	2.87816	3.89343	4.79684	4.65029	3.15944	3.17734	3.0776	4.0496	2.77719	3.61316	1.30371	2.95883	4.34324	4.21512	3.69585	#N/A	3.55516	1.50997	0.202144	2.45212	#N/A	0.257643	2.51795	5.2925	4.83972	52	ENSG00000198929	NOS1AP	protein_coding	nitric oxide synthase 1 adaptor protein [Source:HGNC Symbol;Acc:HGNC:16859]
UVRAG	#N/A	#N/A	#N/A	0.839496	#N/A	#N/A	#N/A	0.540753	#N/A	1.12589	#N/A	0.883465	0.709211	1.29392	1.30598	1.41619	1.56449	1.47913	1.38499	1.77668	1.45608	1.50258	1.49146	1.41643	0.944443	1.42013	0.502142	#N/A	#N/A	#N/A	1.43216	1.42712	1.53946	1.69498	1.75163	2.23668	1.7254	1.81382	1.75512	1.74236	1.74663	1.70741	1.69233	1.77272	1.86604	1.89595	1.745	1.91833	2.26752	1.75974	1.83985	1.13505	1.25119	1.11069	1.3308	1.39603	1.55076	0.875645	0.877653	1.42736	1.38245	1.5811	1.66722	52	ENSG00000198382	UVRAG	protein_coding	UV radiation resistance associated [Source:HGNC Symbol;Acc:HGNC:12640]
A2M	3.53108	3.3053	#N/A	#N/A	#N/A	#N/A	#N/A	0.470483	#N/A	1.57313	#N/A	1.4869	#N/A	8.21031	5.97057	7.60704	4.19491	8.28896	7.20939	4.97673	10.4531	5.65123	4.1805	8.01164	1.75269	2.36188	2.63554	2.32958	2.59419	#N/A	5.87612	2.84222	5.47997	4.45185	3.6748	4.3159	5.18578	3.92334	4.68971	4.34498	3.84555	3.46868	4.32155	4.06191	4.3491	4.60574	4.0953	3.97664	3.77511	4.76968	3.83265	0.95485	0.946349	0.845917	#N/A	1.24184	#N/A	0.968845	#N/A	1.83419	1.29242	1.19112	0.972948	51	ENSG00000175899	A2M	protein_coding	alpha-2-macroglobulin [Source:HGNC Symbol;Acc:HGNC:7]
ID3#117318	6.51913	3.36505	#N/A	#N/A	#N/A	#N/A	#N/A	#N/A	#N/A	1.72019	#N/A	0.870771	#N/A	3.71695	4.72685	3.17857	2.49026	3.65572	5.36536	2.01233	3.00515	4.05629	3.56529	3.71949	1.26031	3.65158	4.76317	3.91581	4.47056	4.19182	3.67333	2.38279	3.12113	3.06796	12.7314	7.92802	10.7097	9.76374	7.22092	10.6972	13.5584	11.5523	11.4425	6.93567	11.2242	7.29992	9.11189	13.3236	8.19441	9.02583	9.77055	1.61401	1.18894	0.824334	#N/A	2.42778	#N/A	1.09245	#N/A	1.34634	1.74034	3.75965	4.56433	51	ENSG00000117318	ID3	protein_coding	inhibitor of DNA binding 3, HLH protein [Source:HGNC Symbol;Acc:HGNC:5362]
HLA-DRA#204287	4.45252	#N/A	#N/A	0.745192	#N/A	#N/A	#N/A	#N/A	#N/A	2.39437	#N/A	1.67585	#N/A	8.02709	6.40195	10.7111	6.49368	9.65504	8.21694	6.67484	8.02453	5.6558	5.49122	5.341	2.56719	1.51758	#N/A	#N/A	#N/A	2.24491	8.6432	2.67284	5.88937	6.30988	13.2156	7.7443	9.75643	11.1819	8.11226	9.63596	13.2979	11.8131	12.597	8.63424	8.51736	10.0319	11.6657	11.4533	4.36384	13.6821	13.9735	6.87647	3.17445	2.62711	3.76162	3.20386	1.90552	3.61783	1.12303	4.34751	2.46731	3.95159	3.16446	51	ENSG00000204287	HLA-DRA	protein_coding	major histocompatibility complex, class II, DR alpha [Source:HGNC Symbol;Acc:HGNC:4947]
HLA-E#204592	4.26744	1.61776	#N/A	#N/A	#N/A	#N/A	#N/A	#N/A	#N/A	1.99479	#N/A	1.03687	#N/A	6.71927	5.1786	4.99542	4.85774	6.15535	6.39426	4.53544	4.87237	4.33478	4.59104	5.50229	2.0636	2.71758	1.89494	1.69358	1.58868	2.33884	6.03849	2.24822	5.13819	4.26884	13.9445	8.84751	10.8747	11.8465	8.54133	8.95544	13.8017	12.8656	11.0325	8.03443	12.3744	10.7949	10.0232	10.6899	4.28337	10.2128	10.8269	3.42076	2.24976	1.79017	1.45374	3.22815	#N/A	2.22743	#N/A	2.85337	2.53262	0.765427	#N/A	51	ENSG00000204592	HLA-E	protein_coding	major histocompatibility complex, class I, E [Source:HGNC Symbol;Acc:HGNC:4962]
LAMA3	4.10938	3.70532	#N/A	0.58992	#N/A	#N/A	#N/A	#N/A	#N/A	2.08652	#N/A	#N/A	0.727835	6.20754	3.59036	5.74092	3.98142	7.66882	8.30338	3.85413	6.12337	4.11333	4.10635	4.11154	1.6104	4.82607	5.15598	4.67475	4.52172	4.58762	4.42357	2.34884	3.76853	3.46093	8.60685	8.39267	6.59611	8.37712	6.58027	6.89105	8.67138	7.08224	8.54637	7.91788	8.02045	7.92171	7.61064	8.14121	2.88755	8.08562	8.12619	2.90793	#N/A	#N/A	1.94858	2.16463	#N/A	1.23059	#N/A	2.52705	1.75987	4.6474	4.35465	51	ENSG00000053747	LAMA3	protein_coding	laminin subunit alpha 3 [Source:HGNC Symbol;Acc:HGNC:6483]
NEDD9	3.41308	#N/A	#N/A	0.596298	#N/A	#N/A	#N/A	#N/A	#N/A	1.53056	#N/A	1.16306	0.664441	2.96212	1.47324	2.57899	3.04025	3.28412	3.10744	4.11119	2.94021	3.18552	3.13827	3.19303	2.03757	1.92539	2.71559	1.46893	#N/A	#N/A	2.99464	1.78294	2.57733	3.20826	6.16497	6.44077	5.59412	6.14192	5.68831	5.95731	6.73024	6.60572	6.18354	5.58146	5.65738	5.20008	5.91068	5.90709	4.49996	5.83929	6.02105	1.95998	2.44995	1.87186	1.73232	2.49228	3.63432	2.86262	1.25917	2.60347	2.40608	#N/A	#N/A	51	ENSG00000111859	NEDD9	protein_coding	neural precursor cell expressed, developmentally down-regulated 9 [Source:HGNC Symbol;Acc:HGNC:7733]
FMNL3	4.47507	1.06293	#N/A	#N/A	#N/A	#N/A	#N/A	#N/A	#N/A	1.32336	#N/A	#N/A	#N/A	1.3412	2.4995	1.66007	1.25954	1.59069	1.23477	1.58765	1.93041	1.5218	1.68682	1.94036	0.73915	1.84842	1.62926	0.986972	1.63181	#N/A	1.38009	#N/A	1.46815	1.6271	2.56441	3.49304	3.88065	3.19922	4.66504	3.15251	2.82205	2.32	6.29263	4.41414	5.59332	3.75765	5.39016	4.79981	3.13727	6.39219	2.37702	1.28287	1.6024	1.62878	1.92187	1.48566	1.23585	1.30488	0.77959	0.968912	1.86211	1.92826	1.16298	51	ENSG00000161791	FMNL3	protein_coding	formin like 3 [Source:HGNC Symbol;Acc:HGNC:23698]
EPAS1	2.2197	5.81678	#N/A	#N/A	#N/A	#N/A	#N/A	#N/A	#N/A	1.19506	#N/A	0.771238	#N/A	6.17796	4.80318	5.21397	4.50882	5.77244	9.37884	4.63942	9.4493	4.79222	4.29186	5.43637	1.62089	3.63536	3.98529	3.58602	5.03901	2.54329	5.50576	2.09491	4.81864	3.92262	7.5563	7.02905	7.37571	7.82382	6.39978	6.47987	8.32102	6.32796	7.86907	6.79227	6.8978	7.69779	7.63284	7.1619	3.84406	7.4158	7.54884	0.974193	0.751703	0.962741	#N/A	1.18916	#N/A	0.969345	#N/A	1.35236	1.4021	4.20857	4.37334	51	ENSG00000116016	EPAS1	protein_coding	endothelial PAS domain protein 1 [Source:HGNC Symbol;Acc:HGNC:3374]
PIK3R3	2.79241	2.71978	#N/A	#N/A	#N/A	#N/A	#N/A	#N/A	#N/A	0.451189	#N/A	#N/A	#N/A	8.50192	7.80772	9.00938	4.86623	10.1698	8.81832	7.59036	8.61404	7.03645	3.88317	8.33882	1.82613	2.39012	2.79294	3.28042	3.52488	1.25526	5.97259	1.92154	5.54749	2.81707	2.21426	1.13998	2.87961	2.76516	2.87247	3.1631	2.77444	2.30199	2.79753	2.16556	2.85139	2.50955	2.27768	2.84051	#N/A	2.94431	2.964	4.94127	2.80103	2.9292	4.04558	3.78971	1.06113	3.13319	#N/A	4.53039	2.73299	4.01283	1.886	51	ENSG00000117461	PIK3R3	protein_coding	phosphoinositide-3-kinase regulatory subunit 3 [Source:HGNC Symbol;Acc:HGNC:8981]
DISP1	2.90987	2.59636	#N/A	1.63613	#N/A	#N/A	#N/A	1.31393	#N/A	0.550213	#N/A	#N/A	#N/A	2.52862	1.79362	2.48088	1.02025	2.66767	2.75049	3.07461	2.93092	3.48656	2.48617	4.04506	1.26543	1.5132	#N/A	#N/A	1.46283	#N/A	1.46341	1.12857	1.7104	1.35714	2.21631	1.49049	2.10348	2.18866	1.76505	2.16515	2.20576	2.19633	1.49709	1.72971	1.8104	1.87883	1.40794	1.7073	1.66598	1.4934	2.37674	1.35214	1.07247	1.65156	1.9502	1.57757	#N/A	1.55961	0.911152	1.96589	1.62645	2.36803	2.47736	51	ENSG00000154309	DISP1	protein_coding	dispatched RND transporter family member 1 [Source:HGNC Symbol;Acc:HGNC:19711]
GNG11	3.37847	3.42001	#N/A	#N/A	#N/A	#N/A	#N/A	#N/A	#N/A	2.08774	#N/A	#N/A	#N/A	4.93105	6.33203	4.65418	4.8006	4.93836	3.14624	2.44934	4.367	4.67765	4.14859	6.44173	2.48806	4.06849	3.87104	3.8944	5.30972	3.3986	5.52708	3.70697	5.28167	8.02014	12.6758	7.88896	13.0299	13.1656	8.05657	8.92979	13.4654	9.4905	15.5452	9.55658	11.1362	9.50241	11.271	10.7885	8.35088	13.1722	11.2038	2.74249	2.67409	3.61014	#N/A	2.64604	2.19233	2.63757	#N/A	2.86137	2.55296	3.07838	2.78026	51	ENSG00000127920	GNG11	protein_coding	G protein subunit gamma 11 [Source:HGNC Symbol;Acc:HGNC:4403]
FAT4	2.92859	4.31997	#N/A	#N/A	#N/A	#N/A	#N/A	#N/A	#N/A	1.02485	#N/A	0.784688	0.535275	1.02468	#N/A	#N/A	0.774967	0.898099	1.33135	#N/A	0.948642	1.03792	1.37859	1.68421	0.726597	2.41958	5.96823	4.34437	5.13925	2.94288	2.5976	1.59345	3.78306	2.11842	2.35795	2.54839	2.26266	2.34641	2.50041	3.05996	2.85733	2.95169	1.79426	1.91648	1.84091	1.74296	1.41196	1.96711	#N/A	1.74394	2.76382	2.86255	2.38005	1.23259	2.89775	2.55692	2.2271	2.87724	0.889557	3.1851	2.19408	4.80766	2.83596	51	ENSG00000196159	FAT4	protein_coding	FAT atypical cadherin 4 [Source:HGNC Symbol;Acc:HGNC:23109]
PODXL	3.14259	2.98521	#N/A	#N/A	#N/A	#N/A	#N/A	#N/A	#N/A	1.44709	#N/A	#N/A	#N/A	10.0039	7.4639	6.73168	4.0298	9.5178	7.96885	4.79273	7.73275	5.19785	5.61153	7.1656	2.38503	7.47944	4.57173	3.52957	4.35061	3.26377	6.12203	2.74217	5.60522	4.6132	8.8474	7.79084	6.56798	8.1157	6.17599	7.3447	9.02893	9.4912	8.79876	6.99156	8.16019	9.78544	7.99183	7.90208	2.74902	7.40766	7.308	3.56374	2.46557	2.56394	3.12908	2.47802	#N/A	3.54265	#N/A	3.485	2.63927	3.57512	4.31489	51	ENSG00000128567	PODXL	protein_coding	podocalyxin like [Source:HGNC Symbol;Acc:HGNC:9171]
CIITA	3.85872	#N/A	#N/A	0.863821	#N/A	#N/A	#N/A	#N/A	#N/A	1.76476	#N/A	0.755963	0.979183	6.90884	5.7853	5.58852	4.93098	9.23961	6.04307	4.4544	7.51592	4.57806	4.72521	4.87731	1.95822	#N/A	#N/A	#N/A	#N/A	4.44751	5.49375	3.17251	4.89136	3.14492	4.51069	3.31541	4.43607	4.96728	4.00689	5.08679	5.27086	5.59763	3.81602	3.50735	4.00154	4.30413	3.42287	4.19375	3.00506	4.14902	5.40381	4.61712	3.84532	3.44001	4.56054	3.84204	2.08635	3.02604	1.59883	4.84605	3.87934	3.91439	2.22143	51	ENSG00000179583	CIITA	protein_coding	class II major histocompatibility complex transactivator [Source:HGNC Symbol;Acc:HGNC:7067]
BST2	3.31779	0.658323	#N/A	#N/A	#N/A	#N/A	#N/A	0.696378	#N/A	1.92963	#N/A	1.27298	#N/A	5.90808	4.91047	5.30385	3.48325	8.56856	7.19799	5.13997	4.45358	5.71831	6.95204	5.71827	1.54695	4.16719	2.82112	2.66715	3.40233	#N/A	5.96746	3.70526	5.18048	4.55253	12.1934	7.0514	12.3168	12.6039	7.08277	8.28848	15.6926	10.9393	12.6342	9.15566	10.4985	9.29924	10.8065	12.7085	4.66713	10.5946	10.9035	1.65692	1.76531	1.18621	#N/A	1.62869	#N/A	1.38712	#N/A	0.742898	2.18785	2.4053	1.74177	51	ENSG00000130303	BST2	protein_coding	bone marrow stromal cell antigen 2 [Source:HGNC Symbol;Acc:HGNC:1119]
SOX7#171056	0.772905	0.200355	#N/A	#N/A	#N/A	#N/A	#N/A	#N/A	#N/A	0.955011	#N/A	#N/A	#N/A	8.40992	8.57262	8.42635	4.02899	7.00588	3.04605	0.558046	3.28941	5.37122	5.5481	0.608887	0.825213	2.13692	4.44435	3.53144	3.84373	#N/A	6.20355	2.08298	5.27478	2.59952	4.20832	3.46189	5.01169	4.37689	4.30188	4.43011	4.45522	4.5539	3.98352	4.20137	5.2224	4.29901	4.01848	3.88663	2.60309	3.84978	4.79158	4.19639	3.7867	2.54831	2.15403	2.62568	0.200786	2.65633	#N/A	0.207699	2.82631	5.50711	0.965506	51	ENSG00000171056	SOX7	protein_coding	SRY-box transcription factor 7 [Source:HGNC Symbol;Acc:HGNC:18196]
CCDC68	4.32682	0.199455	#N/A	#N/A	#N/A	#N/A	#N/A	#N/A	#N/A	2.01568	#N/A	#N/A	#N/A	8.00406	8.89402	6.15973	3.57093	6.1611	4.568	0.812341	3.98619	4.73399	5.03671	0.78775	1.74553	3.47045	5.02545	3.64206	4.12261	#N/A	5.01285	2.08976	5.1703	4.80783	11.3397	4.22164	7.26057	11.6859	7.08929	7.10994	10.0572	7.01583	7.89523	6.3787	7.80734	5.17194	8.00029	12.1777	5.06845	7.97576	7.59221	4.93538	4.28676	2.6969	3.10072	2.86014	0.226948	2.55918	#N/A	0.259316	3.38459	4.45474	1.29451	51	ENSG00000166510	CCDC68	protein_coding	coiled-coil domain containing 68 [Source:HGNC Symbol;Acc:HGNC:24350]
HID1	0.270165	#N/A	#N/A	#N/A	#N/A	#N/A	#N/A	#N/A	#N/A	1.59929	#N/A	#N/A	#N/A	7.18443	5.06563	6.78434	0.312854	0.935212	0.400336	0.267793	0.363492	0.502754	6.16925	0.265971	0.28167	0.213084	3.30325	0.461009	0.594222	0.161872	0.517345	0.422046	5.53678	0.838922	0.561321	0.400772	6.76996	0.562284	6.28634	8.0042	8.81111	0.518666	8.60108	8.00534	0.533124	4.8989	7.9844	8.96431	0.529629	9.16435	7.66392	4.77098	3.14061	0.577388	0.461391	0.453066	0.113589	0.357119	#N/A	0.110577	0.582162	0.656878	0.268281	51	ENSG00000167861	HID1	protein_coding	HID1 domain containing [Source:HGNC Symbol;Acc:HGNC:15736]
CARD10	4.25085	0.457671	#N/A	#N/A	#N/A	#N/A	#N/A	#N/A	#N/A	1.61779	#N/A	#N/A	#N/A	6.21523	4.20161	5.77715	5.97311	5.1314	5.21759	1.66234	4.41574	4.69165	4.3135	4.40676	1.22479	3.45548	7.88298	4.88525	5.09393	0.547841	1.08494	#N/A	1.06434	1.19802	7.84125	5.34926	7.08126	8.33675	6.41418	6.92337	8.69498	5.66149	10.5132	7.5758	10.1885	6.41563	8.05655	8.44075	3.96807	7.63616	7.53947	4.40939	3.01042	3.49578	3.97744	2.23867	0.468442	2.92599	#N/A	0.590908	3.616	6.75798	2.29383	51	ENSG00000100065	CARD10	protein_coding	caspase recruitment domain family member 10 [Source:HGNC Symbol;Acc:HGNC:16422]
ACE	3.95944	0.336698	#N/A	#N/A	#N/A	#N/A	#N/A	#N/A	#N/A	1.38816	#N/A	#N/A	#N/A	6.71649	2.43867	5.80525	4.24733	7.62471	5.09839	1.07175	3.47515	5.43717	4.01514	3.2707	1.00255	5.08449	3.91043	4.36146	3.89755	0.432336	5.97786	2.27366	6.17573	4.86315	11.2128	4.94796	8.24878	9.89722	6.93122	8.13784	11.1781	9.60128	9.85225	8.3499	9.52656	7.93798	12.2571	9.08371	5.18139	9.1618	9.81505	4.07127	3.863	3.08532	2.65473	3.19989	#N/A	2.18017	#N/A	0.337114	3.74144	3.11176	2.62058	51	ENSG00000159640	ACE	protein_coding	angiotensin I converting enzyme [Source:HGNC Symbol;Acc:HGNC:2707]
MYO5C	3.69295	0.44753	#N/A	#N/A	#N/A	#N/A	#N/A	#N/A	#N/A	1.22095	#N/A	#N/A	#N/A	7.36435	6.1147	6.97466	5.3045	8.38747	6.13173	3.84818	6.15338	7.2	4.28919	4.91939	2.22761	3.66294	2.89975	4.11529	4.58537	#N/A	4.67001	2.76391	4.44495	2.89178	2.58941	3.3703	3.17406	2.81691	3.88623	3.00722	2.61754	2.13544	3.78307	3.36223	3.80554	2.47996	3.14213	3.3808	1.29287	3.84788	2.85342	4.30878	3.32638	2.6828	7.10712	2.99344	#N/A	2.81785	0.965414	0.454505	3.23104	3.86456	2.24777	51	ENSG00000128833	MYO5C	protein_coding	myosin VC [Source:HGNC Symbol;Acc:HGNC:7604]
NRN1	1.00646	0.152345	#N/A	#N/A	#N/A	#N/A	#N/A	#N/A	#N/A	2.80982	#N/A	#N/A	#N/A	4.6714	4.34727	4.8623	3.74191	3.74903	2.08466	0.551861	0.965545	3.88093	3.39445	0.471282	0.815176	0.41038	4.28676	0.93179	3.49137	#N/A	5.55528	1.72472	7.11907	4.43344	10.5168	5.38974	10.6752	10.9876	8.14208	10.78	13.1624	8.78701	13.4286	9.40352	8.63134	7.32952	10.5414	10.9573	3.9759	11.03	10.4126	3.03729	2.83775	1.79883	1.2846	1.83861	0.178519	1.71627	0.648572	#N/A	2.20064	2.81895	0.69259	51	ENSG00000124785	NRN1	protein_coding	neuritin 1 [Source:HGNC Symbol;Acc:HGNC:17972]
EFNA1	0.320661	0.0973445	#N/A	#N/A	#N/A	#N/A	#N/A	#N/A	#N/A	1.44263	#N/A	0.195424	#N/A	6.03846	6.88342	5.64222	0.474953	3.28042	0.27516	0.225991	0.306472	0.412725	4.94862	0.211858	0.242412	0.292531	1.06751	0.482373	0.674057	0.147362	5.15099	#N/A	4.22557	0.754957	6.42279	0.330158	6.95442	6.69955	4.98086	6.33357	8.75188	7.35202	6.09821	4.6665	5.26564	3.60404	5.09011	5.85538	0.762362	5.42579	7.12424	3.87075	2.56287	0.816125	0.648019	0.469266	#N/A	0.319609	#N/A	0.113026	0.489352	0.514332	0.332135	51	ENSG00000169242	EFNA1	protein_coding	ephrin A1 [Source:HGNC Symbol;Acc:HGNC:3221]
FLT4	0.247483	#N/A	#N/A	#N/A	#N/A	#N/A	#N/A	0.364783	#N/A	1.42469	#N/A	0.206032	#N/A	7.55699	6.53565	6.38733	0.34955	0.755459	0.26384	0.246977	0.301908	0.455459	4.79841	0.188983	#N/A	0.194417	1.21436	0.453914	0.529278	#N/A	6.32397	0.294583	3.89432	0.645665	8.37971	0.410409	6.55115	0.536361	6.03265	6.71207	9.68926	7.32175	10.7083	7.79693	0.531338	3.89474	9.74815	0.502476	0.870637	9.16155	9.03404	4.95273	4.12619	0.710305	0.748722	0.299616	#N/A	0.397365	0.2539	0.104718	0.910251	0.496797	0.279683	51	ENSG00000037280	FLT4	protein_coding	fms related receptor tyrosine kinase 4 [Source:HGNC Symbol;Acc:HGNC:3767]
RBMS2	1.72234	3.2571	#N/A	#N/A	#N/A	#N/A	#N/A	#N/A	#N/A	1.40106	#N/A	1.1048	#N/A	0.976508	1.1169	1.04327	0.986815	0.918358	1.39816	1.02915	1.39367	1.20551	1.52189	1.32135	#N/A	3.26995	2.31329	2.40451	2.74858	4.37072	1.64169	1.58893	1.78718	1.9996	4.50765	4.78108	5.15908	5.22669	5.98198	5.56081	5.49564	4.34272	5.95726	4.71409	5.20996	4.21352	5.21933	5.40003	3.35083	6.00289	5.17465	0.636687	0.96277	1.12911	0.770643	1.03925	1.92516	#N/A	#N/A	1.12497	1.29596	6.11243	5.03152	51	ENSG00000076067	RBMS2	protein_coding	RNA binding motif single stranded interacting protein 2 [Source:HGNC Symbol;Acc:HGNC:9909]
GMDS	1.34391	#N/A	#N/A	#N/A	#N/A	#N/A	#N/A	#N/A	#N/A	0.945949	#N/A	0.912174	0.678356	1.59115	1.21603	1.30009	0.902686	1.7273	1.87909	1.74829	1.70197	1.5449	1.60578	1.86313	0.737219	1.80895	1.55764	1.43181	1.13259	#N/A	1.54695	0.729186	1.50717	2.06576	1.91026	1.81729	1.77504	2.04756	2.08722	1.85961	1.88206	2.1752	2.0626	1.99385	2.2917	2.33165	2.08952	2.10866	2.88283	2.39476	2.0518	1.14123	0.768978	1.01819	1.51872	1.56244	0.987749	1.45878	0.765103	#N/A	1.57235	0.572464	#N/A	51	ENSG00000112699	GMDS	protein_coding	GDP-mannose 4,6-dehydratase [Source:HGNC Symbol;Acc:HGNC:4369]
TNFRSF10A	0.714131	0.157095	#N/A	#N/A	#N/A	#N/A	#N/A	#N/A	#N/A	2.42801	#N/A	#N/A	0.557802	6.98528	8.74049	5.95956	5.16073	7.27984	0.610944	0.468467	0.920963	2.27063	4.30955	0.447404	0.6075	0.568061	3.10948	1.56653	1.18942	#N/A	5.71634	0.956055	5.19227	5.26836	7.80592	1.17138	6.53027	7.39313	7.47616	9.05491	9.45965	8.16499	7.82394	8.19586	9.1671	6.64109	8.29629	8.11119	2.63699	7.12551	9.35676	4.81153	3.58099	1.85283	3.7337	1.26386	0.173416	2.04233	#N/A	0.197586	3.95555	#N/A	1.08625	51	ENSG00000104689	TNFRSF10A	protein_coding	TNF receptor superfamily member 10a [Source:HGNC Symbol;Acc:HGNC:11904]
ARFGEF3	0.408981	0.155446	#N/A	#N/A	#N/A	#N/A	#N/A	#N/A	#N/A	0.771477	#N/A	#N/A	#N/A	5.64585	6.40346	4.07775	2.12806	4.21614	0.646226	0.356174	0.698865	3.71814	4.54959	0.310783	0.351224	0.586487	4.78369	0.658637	2.44186	0.259734	3.42243	#N/A	3.80961	1.61887	9.26104	0.673298	4.77934	6.8628	5.50155	5.62788	7.88304	6.86724	6.75266	6.06443	5.89902	6.71967	5.94491	5.7032	1.69718	6.14118	6.61418	4.51755	3.24221	1.78814	3.01362	1.16138	0.146267	0.80818	0.339827	#N/A	1.72946	3.06958	0.75346	51	ENSG00000112379	ARFGEF3	protein_coding	ARFGEF family member 3 [Source:HGNC Symbol;Acc:HGNC:21213]
CHN1	1.87385	2.69839	0.496199	#N/A	0.886437	#N/A	#N/A	#N/A	#N/A	1.85415	#N/A	1.13446	#N/A	2.50307	2.67369	1.86193	1.38397	2.7001	1.95336	2.95925	2.84493	2.59773	1.94995	2.19657	2.37197	4.52576	4.39131	4.03005	4.42885	4.5616	#N/A	#N/A	#N/A	#N/A	6.87185	5.73322	5.43482	6.06164	5.18517	5.4311	6.33774	5.60783	7.15515	5.73719	6.38249	5.52081	6.06118	6.36567	3.15524	6.36456	5.66591	1.48851	1.13472	0.823429	1.98873	1.74237	1.15109	1.22592	1.12348	#N/A	1.98762	4.00896	3.11054	51	ENSG00000128656	CHN1	protein_coding	chimerin 1 [Source:HGNC Symbol;Acc:HGNC:1943]
RAMP2	1.60129	0.17206	#N/A	#N/A	#N/A	#N/A	#N/A	#N/A	#N/A	1.44521	#N/A	0.605038	#N/A	4.57016	3.8101	3.30228	4.88674	4.30576	3.43824	0.808825	2.41853	3.70875	3.80993	0.648736	0.851499	0.508857	7.27948	3.96324	3.53455	#N/A	5.08144	1.65193	5.10595	3.9326	10.7437	0.940961	10.0643	11.0592	7.81099	8.54325	14.3445	9.2307	13.6111	8.73567	7.76044	6.34255	11.6741	11.2211	3.4264	11.244	10.57	4.99186	2.90228	1.76431	1.5959	1.73388	#N/A	1.99962	#N/A	0.238921	2.67328	3.22869	0.780175	51	ENSG00000131477	RAMP2	protein_coding	receptor activity modifying protein 2 [Source:HGNC Symbol;Acc:HGNC:9844]
C1QTNF9	0.278605	0.0953592	#N/A	#N/A	#N/A	#N/A	#N/A	#N/A	#N/A	2.39395	#N/A	#N/A	#N/A	9.29117	6.91456	6.45886	0.333642	1.1721	0.37404	0.277559	0.413584	0.646546	6.05969	0.232905	0.334882	0.296628	0.991304	0.539808	1.09029	#N/A	8.45744	0.257006	5.43625	0.648835	8.55483	0.630356	8.92499	8.9469	8.21684	8.91763	12.1955	7.65526	12.524	8.82359	8.18441	5.35863	10.5967	9.75939	0.970015	9.93262	9.24277	5.88612	5.07459	0.769708	0.584883	0.506963	0.112358	0.610521	#N/A	0.11725	0.854624	0.586358	0.38958	51	ENSG00000240654	C1QTNF9	protein_coding	C1q and TNF related 9 [Source:HGNC Symbol;Acc:HGNC:28732]
ATOH8	2.26043	0.314818	#N/A	#N/A	#N/A	#N/A	#N/A	1.68488	#N/A	1.11108	#N/A	#N/A	#N/A	2.55723	3.28309	3.05555	3.91279	2.67883	1.84419	1.13971	3.37756	3.83295	3.18282	2.21372	1.89496	3.32999	3.52081	2.79129	3.58595	0.630554	2.97339	1.05697	2.83869	2.81833	2.3505	#N/A	2.47004	2.4768	2.47094	2.2909	2.36068	1.93211	2.4126	2.67042	2.479	1.73702	2.41817	2.41231	2.006	2.8282	2.53079	4.27905	3.33264	1.60831	2.30242	3.38244	#N/A	2.489	#N/A	0.33303	2.43298	3.58259	4.28132	51	ENSG00000168874	ATOH8	protein_coding	atonal bHLH transcription factor 8 [Source:HGNC Symbol;Acc:HGNC:24126]
#253177	0.428678	#N/A	#N/A	#N/A	#N/A	#N/A	#N/A	1.44357	#N/A	1.30721	#N/A	#N/A	#N/A	7.85955	7.53317	6.17923	0.789645	4.56272	0.401549	0.303002	0.456114	0.70057	6.00443	0.246018	0.626847	0.588977	4.62992	0.819057	1.04928	0.136702	6.03633	0.447091	6.0849	0.777387	9.81375	0.70505	8.87585	10.1586	6.63764	8.97525	9.97929	7.57405	9.82764	5.58379	8.61499	5.9944	11.517	10.0994	2.8136	9.00524	10.7097	5.60591	3.30651	0.64283	1.11318	0.437384	#N/A	0.802363	#N/A	0.119975	3.68	0.664642	0.301922	51	ENSG00000253177		lncRNA	novel transcript
ANKRD6	1.48046	3.2306	#N/A	1.08496	#N/A	#N/A	#N/A	1.51914	#N/A	1.13695	#N/A	#N/A	0.569573	0.779681	1.12125	0.675092	0.7477	1.34591	0.832159	1.72183	0.812806	0.925238	1.19098	0.995792	#N/A	2.36644	2.04144	2.37042	3.67678	2.0026	1.8274	1.71641	1.64442	2.82553	1.47232	2.04088	1.90775	1.68356	2.31649	1.80727	1.53015	1.67629	2.33113	2.25061	2.37291	1.97792	1.99361	1.837	#N/A	2.53223	2.27159	1.03357	1.2212	0.864983	1.21577	1.56089	#N/A	#N/A	0.951593	#N/A	1.41336	3.14126	3.70563	51	ENSG00000135299	ANKRD6	protein_coding	ankyrin repeat domain 6 [Source:HGNC Symbol;Acc:HGNC:17280]
EHD4	1.56719	0.832672	#N/A	0.980854	#N/A	#N/A	#N/A	#N/A	#N/A	1.79821	#N/A	#N/A	#N/A	2.26619	2.57685	2.62315	3.2697	2.50835	2.73096	3.34814	2.88685	2.38454	2.67933	1.76791	1.05574	1.80752	#N/A	0.984587	1.18319	#N/A	3.62305	2.57313	3.58239	4.01619	6.50035	2.13828	5.67023	6.2216	5.98722	5.50928	7.59353	4.64597	7.08321	5.76316	6.65229	4.81756	5.98025	7.37039	3.11543	7.21684	6.67303	3.07627	0.940604	2.28673	2.30411	2.0839	#N/A	2.31509	1.05935	1.30238	2.25715	2.50444	1.93749	51	ENSG00000103966	EHD4	protein_coding	EH domain containing 4 [Source:HGNC Symbol;Acc:HGNC:3245]
EPCAM-DT	2.02626	#N/A	#N/A	#N/A	#N/A	#N/A	#N/A	1.11347	#N/A	1.39305	#N/A	#N/A	#N/A	6.44402	4.70862	5.26185	4.44474	6.2719	4.89424	0.68864	3.66119	3.29169	5.38935	0.692048	1.20449	2.9914	2.50174	1.6378	1.98399	0.361496	3.21772	1.24675	4.79199	2.09792	5.17685	4.30742	3.98519	5.3376	4.07679	4.40901	5.64067	5.07845	4.86156	4.67657	5.24551	5.42826	4.76432	4.8944	2.37509	4.28119	5.50853	4.04624	3.3581	3.56533	3.95465	3.12649	#N/A	1.32444	#N/A	0.233644	2.65415	5.80191	2.79229	51	ENSG00000234690	EPCAM-DT	lncRNA	EPCAM divergent transcript [Source:HGNC Symbol;Acc:HGNC:52639]
SHOX	0.0758443	#N/A	0.0269588	0.022343	0.00567926	0.0118477	#N/A	0.0178616	#N/A	0.0682868	0.00450869	0.0330882	0.0266502	0.255964	0.147195	0.129863	0.0752347	0.116452	#N/A	#N/A	0.0942382	#N/A	0.124471	0.0739902	0.0532424	0.0887099	0.170621	0.131062	0.102255	#N/A	0.170582	#N/A	0.147083	0.100533	0.165366	0.0563371	0.430995	0.188054	0.413629	0.61469	1.06269	0.134404	0.547721	0.124739	0.144224	0.149555	0.422375	0.188883	#N/A	0.318289	0.198017	0.195393	0.110765	0.0940387	0.116203	#N/A	#N/A	0.0962945	0.0399024	#N/A	0.0911053	0.135691	0.0839415	51	ENSG00000185960	SHOX	protein_coding	short stature homeobox [Source:HGNC Symbol;Acc:HGNC:10853]
#287454	0.120202	#N/A	#N/A	#N/A	#N/A	#N/A	#N/A	#N/A	#N/A	2.5368	#N/A	0.072216	0.155495	2.95681	2.32503	1.78109	0.158157	0.533333	0.191422	0.179267	0.217839	0.198373	0.286619	0.122471	0.121321	0.144927	0.318781	0.195765	0.367147	#N/A	4.43479	0.0893583	0.477556	0.194475	7.89042	0.12372	0.325694	0.324265	6.60193	6.98017	10.0353	0.390571	8.59078	0.420504	1.19609	0.275237	7.9263	7.63979	0.257754	7.99232	7.66246	2.73152	2.09181	0.165732	0.179685	0.106427	#N/A	0.188567	0.101531	#N/A	0.190279	0.238016	0.139189	51	ENSG00000287454		lncRNA	novel transcript, antisense to ELK3
#286508	0.0441971	0.036263	#N/A	#N/A	#N/A	#N/A	#N/A	#N/A	#N/A	0.0846296	#N/A	0.0355534	0.020003	0.19681	0.179465	0.15127	0.0747376	0.160177	0.0835527	0.0922575	0.0926252	0.0914912	0.154036	0.0615939	#N/A	0.0619376	0.134189	0.0979143	0.10735	#N/A	0.151791	0.0519918	0.13658	0.106509	0.233892	0.115318	0.233241	0.205234	0.216924	0.21479	0.292355	0.201944	0.284177	0.213388	0.202694	0.162405	0.233834	0.242725	0.141007	0.242561	0.242695	0.17973	0.123449	0.0832029	0.0977746	0.0719869	#N/A	0.0535981	0.0405307	#N/A	0.0939666	0.093736	0.0633136	51	ENSG00000286508		lncRNA	novel transcript
PML	1.60148	0.817231	#N/A	#N/A	#N/A	#N/A	#N/A	#N/A	#N/A	1.24062	#N/A	1.2831	#N/A	1.07523	1.5424	0.874915	1.62604	1.32641	1.52327	1.13247	1.51066	1.71473	1.67999	1.93768	0.872391	2.02351	1.3726	1.56613	1.22001	#N/A	2.14225	1.24821	2.21976	3.36152	2.96818	4.26124	3.55725	3.33408	3.88871	3.75179	3.12357	3.44563	3.38279	3.28276	3.56963	3.50429	3.16059	3.57864	3.73666	3.25846	3.62403	1.13479	1.0881	1.0959	1.35599	1.60835	#N/A	1.28701	#N/A	2.90495	1.58675	2.56318	1.42761	51	ENSG00000140464	PML	protein_coding	PML nuclear body scaffold [Source:HGNC Symbol;Acc:HGNC:9113]
TGM2	0.729583	#N/A	#N/A	#N/A	#N/A	#N/A	#N/A	#N/A	#N/A	1.58355	#N/A	0.279443	#N/A	9.6471	6.92509	7.25533	3.49474	6.97443	0.57539	0.441966	0.668756	3.89019	3.67223	0.311617	0.565443	1.17118	5.6643	1.25795	2.31191	0.288931	6.80527	0.65098	4.88166	3.4472	3.97155	1.52844	5.37306	4.38528	6.33625	4.09072	4.25468	3.25045	7.58022	5.51173	6.71246	4.43063	6.14916	5.68559	1.45152	7.98858	3.72609	4.36543	1.70056	1.64979	2.75849	2.55173	#N/A	0.881357	#N/A	0.147871	2.07454	2.86041	0.700525	51	ENSG00000198959	TGM2	protein_coding	transglutaminase 2 [Source:HGNC Symbol;Acc:HGNC:11778]
WNK1	0.703183	#N/A	#N/A	#N/A	#N/A	#N/A	#N/A	#N/A	#N/A	0.485563	#N/A	0.73198	0.43072	1.69503	1.08959	1.35319	1.64613	1.60894	2.07786	2.25492	1.59706	2.40578	1.18732	1.98267	1.20877	0.834736	0.974904	0.965208	0.717142	1.3084	1.5242	0.864583	1.47548	1.25834	0.473823	#N/A	0.796514	0.450413	0.822718	0.453024	0.422504	0.74256	0.570179	0.691483	0.716607	0.870665	0.56832	0.647771	1.5064	0.853598	#N/A	1.72365	1.49705	1.70086	2.24361	2.35131	2.8138	3.16321	1.17137	2.50448	1.15613	#N/A	0.966331	51	ENSG00000060237	WNK1	protein_coding	WNK lysine deficient protein kinase 1 [Source:HGNC Symbol;Acc:HGNC:14540]
PRKD1	#N/A	3.21243	#N/A	#N/A	#N/A	#N/A	#N/A	1.14349	#N/A	0.93188	#N/A	#N/A	#N/A	0.662102	0.554226	0.415698	0.695879	0.879501	1.1885	0.826529	0.728987	0.893502	1.17985	0.794588	0.705717	3.51946	4.77361	3.91466	6.51962	2.5634	#N/A	#N/A	0.371686	0.72625	4.46009	4.68128	3.91858	4.79033	4.90162	4.5604	4.60115	3.1913	4.59026	4.24468	4.13483	3.12951	3.99157	4.53659	2.17055	4.42359	3.28768	1.54069	1.77716	1.18874	2.23613	1.95834	1.75876	1.5872	0.765886	0.92348	1.65497	4.36216	4.40569	51	ENSG00000184304	PRKD1	protein_coding	protein kinase D1 [Source:HGNC Symbol;Acc:HGNC:9407]
CACHD1	#N/A	4.26856	#N/A	1.47451	#N/A	#N/A	#N/A	#N/A	#N/A	0.746144	#N/A	0.809555	0.904169	1.26095	0.521635	0.846003	1.6188	1.03842	1.3239	0.992385	#N/A	1.37662	1.44708	1.73871	#N/A	2.29075	5.56569	4.08911	4.23765	4.64872	#N/A	#N/A	0.662595	0.654355	2.57147	2.44288	1.92865	2.12089	1.73094	2.4188	2.56974	2.89802	1.46776	1.94985	1.76443	1.98425	1.47418	1.65129	2.05715	1.63295	2.6946	3.12009	1.9312	1.85847	3.65972	2.32368	2.84915	2.33401	1.38128	1.94668	2.11802	5.12692	3.67639	51	ENSG00000158966	CACHD1	protein_coding	cache domain containing 1 [Source:HGNC Symbol;Acc:HGNC:29314]
SH3RF3	#N/A	2.88376	#N/A	1.95738	0.715613	#N/A	#N/A	#N/A	#N/A	#N/A	#N/A	0.695117	0.645468	1.14912	0.65599	0.813369	1.0982	1.34598	0.944541	#N/A	1.12354	1.41064	0.828679	0.99621	0.765131	2.23611	1.7585	1.96953	3.6246	2.62057	1.40549	1.53803	1.59953	1.71852	1.18522	#N/A	0.740291	1.44437	0.927414	1.29978	1.40335	0.897216	0.792757	0.921493	0.904344	1.06573	0.674983	1.06562	0.976973	0.829872	1.59399	3.62189	#N/A	1.35856	3.51145	1.53883	#N/A	2.15524	1.23509	1.34829	1.64538	3.17467	3.41104	51	ENSG00000172985	SH3RF3	protein_coding	SH3 domain containing ring finger 3 [Source:HGNC Symbol;Acc:HGNC:24699]
MGMT	#N/A	1.01806	0.418171	0.847898	0.640627	0.503018	#N/A	#N/A	#N/A	0.845701	#N/A	0.885653	0.466121	1.17203	1.19344	0.895279	1.20193	0.996433	1.49697	1.84099	1.21487	1.32808	1.06642	1.23131	#N/A	1.05446	0.739692	1.25215	1.00092	#N/A	0.893834	#N/A	0.820971	0.770212	1.25666	1.75891	1.13586	1.27649	1.05509	1.21324	1.25437	1.27748	1.03875	1.0837	1.29023	1.42422	1.02372	1.24342	1.24073	1.08655	1.40766	0.752596	0.555581	#N/A	1.01343	1.05484	#N/A	1.15419	#N/A	#N/A	1.1149	1.22796	1.28026	51	ENSG00000170430	MGMT	protein_coding	O-6-methylguanine-DNA methyltransferase [Source:HGNC Symbol;Acc:HGNC:7059]
ATF7IP2	#N/A	#N/A	#N/A	#N/A	#N/A	#N/A	#N/A	1.283	#N/A	1.33339	#N/A	#N/A	0.658827	0.88057	2.22375	1.59766	1.81129	1.25698	0.974092	1.41783	1.61818	1.23194	1.53792	1.36962	0.76701	2.80197	3.34777	2.02929	1.75666	1.88421	1.59978	1.32221	1.63248	1.94918	3.5854	5.23347	4.41955	4.34924	4.42406	4.7883	4.80654	3.77436	4.13479	2.91511	3.64125	3.09638	3.51352	4.11093	2.44968	3.78069	4.92669	2.72767	2.23886	3.34085	3.24302	2.90507	2.25832	2.45443	1.58502	1.71616	3.2463	#N/A	#N/A	51	ENSG00000166669	ATF7IP2	protein_coding	activating transcription factor 7 interacting protein 2 [Source:HGNC Symbol;Acc:HGNC:20397]
ITPKB-AS1	#N/A	#N/A	#N/A	0.635416	#N/A	#N/A	#N/A	1.60993	#N/A	2.18811	#N/A	#N/A	0.848927	3.41384	3.80311	3.73876	1.20792	3.87299	0.826898	#N/A	0.487884	1.01346	3.24131	0.288777	0.584661	0.408947	2.40316	0.749583	1.2203	#N/A	3.32041	0.398931	2.67601	1.09515	4.81888	0.475353	4.20808	5.17895	3.77021	4.70231	5.30546	5.25	3.77834	3.35736	3.42848	4.13235	3.24077	3.84842	0.738026	3.7298	7.18575	1.50593	2.24844	1.42493	0.941079	0.699952	0.122575	0.671729	0.333538	0.129918	1.85255	#N/A	0.299595	51	ENSG00000228548	ITPKB-AS1	lncRNA	ITPKB antisense RNA 1 [Source:HGNC Symbol;Acc:HGNC:40312]
#227681	#N/A	#N/A	1.36516	0.0872272	0.0110169	0.019914	#N/A	#N/A	#N/A	0.912481	#N/A	0.0514186	#N/A	1.1213	1.09654	0.715632	0.215441	0.404397	0.143887	0.144753	0.157841	0.293215	0.435317	0.0909855	#N/A	0.0939991	0.230922	0.181988	0.168759	#N/A	#N/A	0.065088	0.370475	#N/A	0.359026	0.120926	4.53646	0.272527	5.27676	4.6124	6.486	0.266066	5.80628	3.33119	0.274654	0.245725	5.00049	6.23493	0.218856	4.61145	3.94668	2.79465	0.695132	0.145421	0.138495	0.136629	0.0827327	0.102909	#N/A	0.0849138	0.152492	0.17467	0.104195	51	ENSG00000227681		lncRNA	novel transcript
ADGRF5	3.95875	4.35011	#N/A	#N/A	#N/A	#N/A	#N/A	2.34219	#N/A	1.51849	#N/A	1.15225	#N/A	7.53436	5.51144	6.23977	4.3662	8.39789	5.85476	8.76246	10.0256	5.4733	5.26649	5.00985	1.40246	5.24606	6.15091	4.76095	5.34132	5.18189	5.30101	2.56426	5.14653	4.3185	11.7159	9.9309	8.29462	10.6626	7.43308	8.09136	10.7724	10.4474	9.32244	7.16938	8.70121	9.63853	9.10386	9.29514	4.08493	8.25994	9.31776	#N/A	1.85136	#N/A	#N/A	#N/A	1.38107	#N/A	0.524548	1.39182	1.12864	6.65301	4.54049	50	ENSG00000069122	ADGRF5	protein_coding	adhesion G protein-coupled receptor F5 [Source:HGNC Symbol;Acc:HGNC:19030]
GALNT18	5.02349	4.12514	#N/A	#N/A	#N/A	#N/A	#N/A	0.437494	#N/A	#N/A	#N/A	#N/A	#N/A	4.82405	4.4231	3.7551	3.50257	5.03376	4.38128	4.53022	4.8924	4.36877	3.6402	5.65815	1.6126	2.94965	4.63882	3.99127	5.00691	3.98402	#N/A	#N/A	0.673817	0.95686	4.37306	5.33365	3.81081	4.83509	4.36045	4.41101	4.47211	3.39484	4.24137	3.90437	4.47915	3.54144	4.0603	4.35984	2.59759	3.99368	4.18353	4.08673	0.594481	1.31345	3.98755	3.2228	1.11411	2.44132	#N/A	2.63592	2.25421	5.59039	3.22686	50	ENSG00000110328	GALNT18	protein_coding	polypeptide N-acetylgalactosaminyltransferase 18 [Source:HGNC Symbol;Acc:HGNC:30488]
SRGAP2	3.05131	#N/A	#N/A	0.858079	#N/A	#N/A	#N/A	0.66808	#N/A	1.20049	#N/A	#N/A	0.500048	1.1472	#N/A	1.42557	1.39102	1.41466	1.027	2.84431	1.28557	1.41571	1.44708	1.7885	0.783052	1.25585	#N/A	#N/A	#N/A	4.06099	0.893619	#N/A	1.02577	1.396	5.67253	4.66608	5.71888	5.72445	6.05258	5.65167	5.78297	4.8263	6.91264	5.26882	6.25088	4.90468	6.42429	6.00103	3.34972	6.24931	5.90791	1.86244	1.92373	1.60804	2.40234	2.03655	1.29653	1.41483	1.08961	2.18976	2.40195	2.25046	2.74704	50	ENSG00000266028	SRGAP2	protein_coding	SLIT-ROBO Rho GTPase activating protein 2 [Source:HGNC Symbol;Acc:HGNC:19751]
HLA-A#206503	2.70197	1.12154	#N/A	#N/A	#N/A	#N/A	#N/A	#N/A	#N/A	1.95393	#N/A	1.28189	#N/A	4.97463	4.73897	4.62678	4.57597	5.43377	4.50383	2.92261	5.44266	4.17012	3.82012	4.67075	1.75131	2.23404	2.91323	2.17987	1.88559	1.67261	4.47135	2.83374	3.83512	4.02386	8.86411	8.95179	8.92932	8.81061	7.89456	8.08569	9.83449	8.94181	9.3942	7.4005	8.06253	7.56351	9.10127	9.98443	5.67243	8.9011	8.80707	2.11949	2.16149	1.02023	0.666508	2.34581	#N/A	2.40088	#N/A	2.11444	2.06764	#N/A	#N/A	50	ENSG00000206503	HLA-A	protein_coding	major histocompatibility complex, class I, A [Source:HGNC Symbol;Acc:HGNC:4931]
HLA-DRB1#196126	3.87548	#N/A	#N/A	#N/A	#N/A	#N/A	#N/A	#N/A	#N/A	2.48214	#N/A	1.45157	#N/A	8.52144	6.62669	10.9064	6.94315	9.73551	8.21278	6.88867	8.21859	8.25794	5.15536	5.08258	2.80532	1.28422	#N/A	#N/A	#N/A	2.81432	7.32227	2.70887	7.01913	4.91216	13.3212	8.31261	9.55131	13.8903	9.44984	9.37948	16.7412	11.959	11.8023	9.02494	11.7811	10.1886	10.1092	13.9178	5.06168	13.7043	11.5685	5.85063	2.9584	2.80924	4.65074	5.32443	1.43004	4.63353	1.02735	3.06029	3.1794	3.72394	3.11704	50	ENSG00000196126	HLA-DRB1	protein_coding	major histocompatibility complex, class II, DR beta 1 [Source:HGNC Symbol;Acc:HGNC:4948]
NLRP1	3.37245	#N/A	#N/A	#N/A	#N/A	#N/A	#N/A	#N/A	#N/A	1.76624	#N/A	1.79704	0.590743	2.0087	1.68275	1.48952	2.48396	2.13045	2.11103	2.08702	1.13327	1.98597	2.44621	1.80298	1.09792	1.49982	0.548608	#N/A	#N/A	5.83504	1.01768	1.84709	1.2358	1.64288	8.62218	8.64031	6.10755	9.4065	7.03966	7.44749	9.17666	7.17164	7.72528	7.17208	7.10696	6.53075	7.19073	7.73142	4.16546	6.57932	7.58259	4.40643	3.81691	3.01703	4.15596	4.26737	2.18745	3.05744	1.41688	2.03753	4.29654	#N/A	#N/A	50	ENSG00000091592	NLRP1	protein_coding	NLR family pyrin domain containing 1 [Source:HGNC Symbol;Acc:HGNC:14374]
ICAM2	6.68854	#N/A	#N/A	#N/A	#N/A	#N/A	#N/A	0.941357	#N/A	2.27231	#N/A	1.77438	#N/A	9.01394	9.48129	7.42155	4.86846	8.27026	6.35915	3.83958	6.03623	6.97866	5.72141	5.12111	3.70242	2.62905	3.35219	3.0756	1.81441	0.972996	7.35884	3.04511	8.51928	3.77241	12.0095	7.02212	12.1986	12.4005	8.60874	7.96272	12.9085	8.79579	14.7249	8.8036	10.3215	8.63999	12.9224	12.3945	4.2401	10.1928	10.5076	3.9544	2.38565	3.09053	2.47826	4.19777	#N/A	3.45336	#N/A	0.513585	3.97983	#N/A	#N/A	50	ENSG00000108622	ICAM2	protein_coding	intercellular adhesion molecule 2 [Source:HGNC Symbol;Acc:HGNC:5345]
ITGA1	1.90007	3.67213	#N/A	0.694131	#N/A	#N/A	#N/A	1.76988	#N/A	1.51683	#N/A	0.636955	#N/A	3.77051	4.7157	3.53731	2.52482	4.04089	3.56571	3.01838	4.11827	3.84755	3.84334	3.42995	0.942877	4.75511	5.42856	4.77297	4.28161	3.43117	3.46909	1.99859	3.47116	3.95178	9.44754	10.4094	7.71334	9.28305	7.32951	7.93154	9.96827	11.9727	9.79955	7.45825	8.35424	7.49812	8.35102	9.82715	2.68105	8.30511	9.14556	#N/A	0.52409	#N/A	#N/A	#N/A	0.862278	#N/A	#N/A	0.686039	0.896715	5.31751	4.90482	50	ENSG00000213949	ITGA1	protein_coding	integrin subunit alpha 1 [Source:HGNC Symbol;Acc:HGNC:6134]
CLDN5	5.31115	1.03357	#N/A	#N/A	#N/A	#N/A	#N/A	#N/A	#N/A	1.32635	#N/A	#N/A	#N/A	9.04427	6.13762	9.37782	6.52922	8.26643	6.56209	4.62646	6.32052	4.14761	5.01316	5.68315	3.29162	2.12801	4.41891	4.44656	3.83726	#N/A	6.09904	1.9005	4.16965	3.39565	11.9883	7.21964	9.2154	8.3047	5.83798	6.57692	12.0457	10.8899	10.2064	6.97233	10.4351	8.59303	9.14116	8.84606	7.25242	9.28207	8.98931	5.05467	2.11525	2.45823	1.42999	2.93233	#N/A	2.83234	#N/A	3.10533	3.22026	3.9915	3.31988	50	ENSG00000184113	CLDN5	protein_coding	claudin 5 [Source:HGNC Symbol;Acc:HGNC:2047]
ITM2A	3.99892	0.525041	#N/A	0.918308	#N/A	#N/A	#N/A	#N/A	#N/A	2.32615	#N/A	2.09012	#N/A	2.32852	2.00943	1.52587	2.18253	3.09213	2.12374	#N/A	2.27741	2.95595	2.54043	2.33412	#N/A	3.17799	3.12853	3.73583	5.17216	#N/A	4.7183	3.27941	4.99275	4.57335	11.5173	6.68862	10.4842	11.8843	9.64186	9.23131	12.7898	10.2521	14.4624	10.5392	9.86655	8.503	12.541	12.0153	4.56869	9.33612	12.4617	4.08641	3.0963	3.35088	1.70876	5.09698	#N/A	4.04027	#N/A	0.499194	3.98558	2.35768	2.00646	50	ENSG00000078596	ITM2A	protein_coding	integral membrane protein 2A [Source:HGNC Symbol;Acc:HGNC:6173]
SAMD12	3.77052	#N/A	#N/A	#N/A	#N/A	#N/A	#N/A	#N/A	#N/A	1.59525	#N/A	1.05949	#N/A	5.06418	2.9137	4.59945	1.1729	5.2564	5.40769	4.84058	7.21071	3.78968	3.16326	3.37749	1.89446	2.42273	4.26711	3.74781	3.43663	3.95046	4.14117	3.10563	4.22226	3.78494	8.40929	5.9703	6.14743	8.69829	5.99003	6.52338	8.69266	7.14306	6.65289	5.05688	5.44145	5.31877	6.02628	6.46111	1.83294	5.53859	7.55042	4.59514	1.69665	2.55532	5.10381	4.05173	#N/A	2.72562	#N/A	1.0745	2.85459	#N/A	2.82854	50	ENSG00000177570	SAMD12	protein_coding	sterile alpha motif domain containing 12 [Source:HGNC Symbol;Acc:HGNC:31750]
PTPRN2#155093	4.79448	#N/A	#N/A	#N/A	#N/A	#N/A	#N/A	0.840118	#N/A	1.30888	#N/A	#N/A	#N/A	1.86475	1.88265	1.51411	2.06613	2.20882	1.8643	1.03997	2.4892	1.23826	2.31617	1.55368	2.54637	1.54567	1.09789	0.894937	1.31408	0.566951	2.03852	#N/A	2.02603	2.49955	6.01024	7.19527	4.66329	5.53104	5.12712	5.92797	6.94341	5.13309	6.01709	5.08091	6.61456	6.50475	5.11964	6.0387	#N/A	6.06699	6.20708	2.24179	2.02485	2.60283	1.66182	1.70148	0.332952	2.71295	#N/A	0.370546	3.72908	4.16387	2.4596	50	ENSG00000155093	PTPRN2	protein_coding	protein tyrosine phosphatase receptor type N2 [Source:HGNC Symbol;Acc:HGNC:9677]
GIMAP8	4.45521	0.671964	#N/A	#N/A	#N/A	#N/A	#N/A	#N/A	#N/A	1.1808	#N/A	1.94999	#N/A	7.40909	7.66636	6.41359	5.68741	8.71267	6.62401	4.9162	6.63979	4.76501	5.20644	5.2835	2.29333	1.32295	#N/A	#N/A	#N/A	#N/A	7.21976	3.01756	4.19934	4.28211	9.91841	7.6962	8.05162	10.3336	6.72025	7.92252	11.4688	10.9728	8.62848	6.57088	7.05741	9.09439	8.41123	8.10953	2.60525	7.31938	8.22664	4.9757	3.30891	3.21408	4.10177	3.65123	0.723613	3.5598	1.40683	0.62352	3.39572	1.34751	1.3694	50	ENSG00000171115	GIMAP8	protein_coding	GTPase, IMAP family member 8 [Source:HGNC Symbol;Acc:HGNC:21792]
NOS3	0.253156	#N/A	#N/A	#N/A	#N/A	#N/A	#N/A	#N/A	#N/A	1.89509	#N/A	#N/A	0.632306	7.62198	6.18905	5.27589	0.519282	0.750484	0.268866	0.294886	0.303506	0.57908	5.74388	0.168719	0.367555	0.18825	1.55153	0.525647	0.694908	#N/A	0.53797	0.321442	4.53726	0.646623	9.54272	0.434246	6.82408	0.583285	6.57317	0.58778	12.3979	0.511105	10.2219	8.0681	8.10768	0.912557	8.2883	8.97882	0.46209	10.1307	7.9462	5.78781	3.10948	0.737253	0.496888	0.482393	#N/A	0.427367	#N/A	0.0852209	0.832566	0.524478	0.215923	50	ENSG00000164867	NOS3	protein_coding	nitric oxide synthase 3 [Source:HGNC Symbol;Acc:HGNC:7876]
CCDC88C	3.66836	#N/A	#N/A	#N/A	#N/A	#N/A	#N/A	#N/A	#N/A	1.83217	#N/A	0.817783	0.926082	6.42868	5.95007	5.88527	5.57518	6.16083	6.02624	4.31273	6.03774	5.08325	3.86147	5.5117	2.25826	#N/A	3.16266	3.16187	#N/A	0.828192	4.71356	1.82813	3.87	4.14451	7.79193	5.8955	5.91182	7.30073	5.89188	6.27692	8.76298	6.26652	7.04024	7.26177	6.62438	6.72163	7.15917	7.29137	1.36805	6.83181	8.87152	4.79326	3.81013	3.29163	5.58232	4.02789	0.603603	3.35964	0.96658	0.855047	2.57465	#N/A	#N/A	50	ENSG00000015133	CCDC88C	protein_coding	coiled-coil domain containing 88C [Source:HGNC Symbol;Acc:HGNC:19967]
EVA1C	1.84975	3.7487	#N/A	#N/A	#N/A	#N/A	#N/A	#N/A	#N/A	1.18002	#N/A	0.7458	#N/A	1.64013	1.23351	1.63067	1.23503	1.97965	1.55889	2.27956	1.99802	1.8183	1.86499	2.2657	0.941737	2.0901	2.47803	2.73594	2.52161	1.20006	1.99843	1.85	2.49409	1.87907	2.90834	2.88822	2.75427	2.86828	2.54406	2.88193	2.75345	2.94812	2.53735	3.00891	2.75081	2.78706	2.48528	2.64759	2.59749	2.5335	2.94892	0.523011	0.510273	1.09249	0.961225	0.966736	#N/A	#N/A	#N/A	1.23516	1.1908	1.42011	#N/A	50	ENSG00000166979	EVA1C	protein_coding	eva-1 homolog C [Source:HGNC Symbol;Acc:HGNC:13239]
CCDC85B	0.0983801	0.0600824	#N/A	#N/A	#N/A	#N/A	#N/A	#N/A	#N/A	1.3548	#N/A	0.045352	#N/A	0.265412	0.243637	0.23118	0.133516	0.231359	0.15015	0.156512	0.144143	0.172051	0.239694	0.120819	0.0914067	0.123087	0.327764	0.141669	0.189049	#N/A	0.256018	0.0755779	0.196113	0.166738	0.272889	0.131909	0.273255	0.276104	0.275325	0.275001	0.299249	0.249825	0.29698	0.261428	0.257462	0.238479	0.281637	0.269738	0.220225	0.273473	0.278244	3.26322	1.15804	0.148729	#N/A	0.103563	#N/A	0.115572	0.125717	#N/A	0.133062	0.325596	0.120288	50	ENSG00000175602	CCDC85B	protein_coding	coiled-coil domain containing 85B [Source:HGNC Symbol;Acc:HGNC:24926]
SRGAP2B	2.56888	#N/A	#N/A	0.955956	#N/A	#N/A	#N/A	1.01256	#N/A	1.83284	#N/A	#N/A	0.729131	1.61171	0.697698	1.40341	1.43403	1.68377	1.4565	2.50175	1.5253	1.76913	2.06396	1.12701	#N/A	#N/A	#N/A	#N/A	#N/A	2.29261	1.30599	1.14602	1.8395	1.53854	9.50394	5.9902	7.55441	9.87558	7.63377	7.25031	12.7025	8.28895	9.02614	6.92552	7.45052	6.45636	7.47365	8.45821	5.11696	7.55718	9.66944	1.79443	1.49223	1.95	2.12832	1.50847	1.07631	1.61654	1.32892	1.25521	2.0644	2.03659	1.394	50	ENSG00000196369	SRGAP2B	protein_coding	SLIT-ROBO Rho GTPase activating protein 2B [Source:HGNC Symbol;Acc:HGNC:35237]
FAM110D	0.210387	0.0762656	#N/A	#N/A	#N/A	#N/A	#N/A	#N/A	#N/A	#N/A	#N/A	#N/A	#N/A	7.2028	5.37709	3.41304	0.215236	0.558442	0.256153	0.209121	0.28331	0.431581	4.56576	0.186501	0.196586	0.18295	0.960567	0.290455	0.732112	#N/A	4.89138	0.182952	0.663359	0.566695	7.17063	0.290834	5.75046	6.62417	5.79748	5.55902	6.60656	5.27614	7.21532	5.47736	5.72757	0.63226	7.44022	6.84233	0.47331	6.97343	6.46946	3.9469	2.33988	0.566296	0.504693	0.351779	0.111127	0.304423	#N/A	0.095393	0.454487	0.525978	0.204275	50	ENSG00000197245	FAM110D	protein_coding	family with sequence similarity 110 member D [Source:HGNC Symbol;Acc:HGNC:25860]
ADAM15	3.32562	#N/A	#N/A	#N/A	#N/A	#N/A	#N/A	#N/A	#N/A	1.86013	#N/A	0.95308	#N/A	6.27678	4.90053	5.71967	4.74301	8.65132	6.86577	4.78394	5.01482	5.71475	4.0212	6.03679	2.38594	2.21003	1.0856	1.44389	#N/A	1.25855	4.22825	1.79395	4.03313	3.96694	6.52107	6.58812	6.46203	6.0444	5.54803	6.22917	6.88104	5.38408	6.51583	5.44981	5.79155	4.806	5.77938	7.14192	4.07336	6.53912	5.29817	4.24481	2.3531	2.48793	2.66783	4.45435	#N/A	4.09252	#N/A	3.14734	2.78544	3.81558	3.33256	50	ENSG00000143537	ADAM15	protein_coding	ADAM metallopeptidase domain 15 [Source:HGNC Symbol;Acc:HGNC:193]
DGKE	3.44476	#N/A	#N/A	#N/A	#N/A	#N/A	#N/A	#N/A	#N/A	1.29276	#N/A	0.6709	#N/A	2.39926	2.53036	1.80764	1.64801	2.39176	1.98405	1.21071	1.90094	1.52778	2.12482	1.28932	1.31002	3.73397	1.93656	1.71786	1.83743	0.724162	3.13094	1.53469	2.61015	2.62555	7.33509	5.35613	6.20989	7.12897	5.97111	6.34693	7.74733	7.89041	6.22093	5.76117	6.1269	7.82539	5.93256	6.60644	3.37643	5.95352	6.78265	1.81853	2.34996	1.54228	1.70081	2.09612	#N/A	1.53525	1.05104	#N/A	2.09438	#N/A	1.63074	50	ENSG00000153933	DGKE	protein_coding	diacylglycerol kinase epsilon [Source:HGNC Symbol;Acc:HGNC:2852]
BTN3A2	3.78734	#N/A	#N/A	#N/A	#N/A	#N/A	#N/A	#N/A	#N/A	2.94263	#N/A	0.622968	0.836347	2.4494	2.72937	2.18077	3.09631	2.4092	2.43477	0.822246	2.27021	1.18271	2.81959	0.693885	1.01304	1.52077	3.1966	3.78729	2.13158	#N/A	2.12161	1.0828	1.91762	2.51597	7.34368	5.18375	6.97744	7.98483	6.42223	6.89745	8.34751	9.31162	8.74454	5.97904	6.33564	7.45512	6.83942	8.32974	4.92938	8.13454	8.19319	2.35768	3.08488	1.9153	1.44434	1.47902	#N/A	2.74793	1.24522	0.313721	1.97745	#N/A	#N/A	50	ENSG00000186470	BTN3A2	protein_coding	butyrophilin subfamily 3 member A2 [Source:HGNC Symbol;Acc:HGNC:1139]
KDM7A	1.8235	#N/A	#N/A	0.585473	#N/A	#N/A	#N/A	0.394676	#N/A	#N/A	#N/A	0.827949	#N/A	1.43777	0.920898	1.10393	1.34816	1.72392	1.14338	2.05864	0.885447	1.95402	1.12276	1.57159	1.04211	1.21835	#N/A	#N/A	#N/A	2.98935	1.3894	1.63526	1.52519	1.3949	0.601221	#N/A	0.582648	0.608977	0.533795	0.569446	0.508619	0.706188	0.548322	0.557685	0.530585	0.653468	0.653481	0.628063	1.10466	0.69756	0.795449	1.60586	1.46737	1.29109	1.59503	0.920461	1.59843	2.44295	0.590121	2.32913	1.01925	0.86183	1.24264	50	ENSG00000006459	KDM7A	protein_coding	lysine demethylase 7A [Source:HGNC Symbol;Acc:HGNC:22224]
F13A1	0.228111	#N/A	1.28079	0.216422	0.034178	0.0666119	#N/A	#N/A	#N/A	1.71517	#N/A	0.0847778	#N/A	3.62872	2.87501	0.230597	0.337522	0.242861	0.358251	0.172453	#N/A	0.306141	2.25204	0.123931	0.140969	#N/A	#N/A	#N/A	#N/A	#N/A	1.13225	0.0956952	0.191712	0.557119	0.294354	0.165265	0.330601	0.293672	4.24233	5.81568	8.76394	0.278314	5.63419	1.44957	0.637279	0.251683	4.52545	4.75568	0.818923	4.79154	4.75442	3.29209	1.1172	0.398486	0.352357	0.323257	#N/A	0.226141	0.182879	0.0716308	0.657841	0.344753	0.249035	50	ENSG00000124491	F13A1	protein_coding	coagulation factor XIII A chain [Source:HGNC Symbol;Acc:HGNC:3531]
#233251	0.291457	#N/A	#N/A	#N/A	#N/A	#N/A	#N/A	#N/A	#N/A	1.147	#N/A	#N/A	#N/A	8.54829	6.78125	6.15487	0.351797	1.27132	0.434367	0.256791	0.321575	0.374209	3.5242	0.180913	#N/A	0.233338	1.27246	0.604185	0.483767	#N/A	8.51635	0.351072	0.845025	0.423349	7.75542	0.420925	8.011	7.68762	6.89223	6.06764	9.07158	6.10887	7.54338	6.89001	6.08455	0.803423	7.82969	7.68478	0.582854	7.20682	7.81247	5.59077	3.33909	0.658687	0.36706	0.403835	0.103231	0.450372	0.27537	0.0956982	0.810775	0.479128	0.207346	50	ENSG00000233251		lncRNA	novel transcript, antisense to CCDC85A
BCL6B	0.12817	0.0751626	#N/A	#N/A	#N/A	#N/A	#N/A	#N/A	#N/A	1.82221	#N/A	#N/A	#N/A	0.316909	0.860175	0.478507	0.191739	0.351046	0.166064	0.168037	0.172691	0.26289	0.423948	0.143231	0.151906	0.179968	0.33089	0.332783	0.235284	#N/A	0.30584	#N/A	0.766493	0.337482	0.326047	0.181221	0.48564	0.331089	7.23029	0.49905	0.543914	0.301021	0.553946	0.31325	0.306484	0.37198	0.336265	0.323904	0.313047	0.328496	7.40876	4.79931	2.37205	0.239713	0.32152	0.216039	#N/A	0.348148	0.166571	0.0843336	0.704265	0.510547	0.226898	50	ENSG00000161940	BCL6B	protein_coding	BCL6B transcription repressor [Source:HGNC Symbol;Acc:HGNC:1002]
CPT1A	2.1642	1.25326	#N/A	#N/A	#N/A	#N/A	#N/A	#N/A	#N/A	1.14526	#N/A	0.904948	#N/A	1.08344	0.866421	1.23348	1.11177	1.41823	1.53958	#N/A	1.44802	1.23751	1.7456	1.26536	1.14988	1.54451	1.70964	2.23609	1.77622	#N/A	1.20644	1.33599	1.31417	1.24878	3.02123	3.84802	3.22581	3.10247	3.10749	3.53408	3.25903	3.33826	2.70929	2.74609	2.99191	3.15715	2.89237	2.93043	2.66816	2.90052	3.71667	0.881282	0.662731	1.15975	0.895209	1.08268	#N/A	0.995923	#N/A	0.964325	1.02896	1.79812	1.19192	50	ENSG00000110090	CPT1A	protein_coding	carnitine palmitoyltransferase 1A [Source:HGNC Symbol;Acc:HGNC:2328]
HIP1R	2.69117	#N/A	#N/A	#N/A	#N/A	#N/A	#N/A	#N/A	#N/A	1.51895	#N/A	0.542649	#N/A	8.09836	5.5265	5.74494	6.19351	7.00983	3.63217	0.722521	4.21229	5.39696	4.89219	0.912938	3.2921	3.70721	3.99235	3.63861	5.55994	0.309845	4.77811	2.41368	4.24308	3.70998	4.21532	2.80865	5.00107	4.22436	5.2875	4.87719	5.07171	4.11536	5.70631	4.91624	5.28551	3.60362	4.99628	5.12242	2.13917	5.1398	4.22081	3.78721	2.53702	3.47663	3.75841	3.42041	#N/A	2.97677	0.925775	0.27495	2.63485	#N/A	#N/A	50	ENSG00000130787	HIP1R	protein_coding	huntingtin interacting protein 1 related [Source:HGNC Symbol;Acc:HGNC:18415]
CD59	0.793784	0.518208	#N/A	#N/A	#N/A	#N/A	#N/A	#N/A	#N/A	1.00237	#N/A	0.634233	#N/A	6.31142	5.07018	5.14151	5.25682	5.53093	0.639772	0.647789	4.69551	3.41952	3.13116	0.595589	2.25608	2.49851	5.29975	4.35364	0.409358	0.903284	4.38552	1.03137	3.80929	2.226	1.99038	#N/A	2.61655	2.10813	2.34726	1.59238	1.93679	1.55282	2.7948	2.32146	3.11074	2.25945	2.63154	2.53156	2.57967	3.33125	2.12827	1.86255	1.91464	#N/A	#N/A	1.70973	#N/A	1.19804	0.92646	0.243485	1.24121	4.5195	5.69662	50	ENSG00000085063	CD59	protein_coding	CD59 molecule (CD59 blood group) [Source:HGNC Symbol;Acc:HGNC:1689]
FAM124A	1.50547	0.0912832	#N/A	#N/A	#N/A	#N/A	#N/A	#N/A	#N/A	1.63087	#N/A	#N/A	#N/A	3.7039	3.10775	2.52322	0.782257	2.99101	0.906314	0.340737	0.513118	0.794512	3.54926	0.298159	0.432184	0.407645	4.38042	0.462426	0.60097	#N/A	2.5017	0.295888	2.22245	1.02153	5.03448	0.601097	5.43392	4.67652	5.49503	5.01146	6.36606	5.16421	6.15589	6.39849	5.93464	4.67103	6.53334	6.02195	1.02434	5.75726	6.4315	3.86936	3.19918	0.607197	0.959899	#N/A	0.136766	0.502271	0.337035	#N/A	1.07896	0.625385	0.30223	50	ENSG00000150510	FAM124A	protein_coding	family with sequence similarity 124 member A [Source:HGNC Symbol;Acc:HGNC:26413]
EVA1A-AS	0.0778476	#N/A	#N/A	0.0244421	#N/A	#N/A	#N/A	0.0165638	#N/A	0.192301	#N/A	#N/A	0.0131394	0.577753	0.144934	0.123552	0.0939053	0.10863	#N/A	#N/A	0.0967425	0.0691514	0.118111	#N/A	0.0552707	0.0861051	0.158178	0.130044	0.1428	#N/A	0.301737	0.0574096	0.102976	0.120593	0.205726	0.0890422	0.208719	0.187056	0.200709	0.209385	0.217036	0.182021	0.198971	0.179082	0.173098	0.15078	0.217472	0.20549	0.129815	0.182909	0.218414	0.1387	0.111013	0.0923611	0.117016	0.0660162	0.0512944	0.0856422	0.0303102	#N/A	0.101437	0.0747841	0.0899764	50	ENSG00000231172	EVA1A-AS	lncRNA	EVA1A antisense RNA [Source:HGNC Symbol;Acc:HGNC:55283]
GIPC2	1.74323	2.90699	#N/A	#N/A	#N/A	#N/A	#N/A	#N/A	#N/A	0.75409	#N/A	1.03557	#N/A	4.29353	3.75183	3.61754	2.57559	4.31121	4.07646	5.01152	2.90799	5.08861	1.95923	3.23028	1.50919	1.75919	2.45182	2.38984	5.35995	#N/A	2.70394	2.02993	2.42895	2.41623	0.864915	#N/A	1.30371	1.11796	1.08179	0.948	0.936465	1.03695	0.92002	0.944365	1.08773	1.2248	1.02622	1.31126	#N/A	1.10985	#N/A	3.3719	1.82795	2.642	3.75248	3.3157	0.847724	3.59542	1.22982	3.35572	1.72141	4.1749	3.19012	50	ENSG00000137960	GIPC2	protein_coding	GIPC PDZ domain containing family member 2 [Source:HGNC Symbol;Acc:HGNC:18177]
EVA1A	0.0920114	#N/A	#N/A	0.0357968	#N/A	#N/A	#N/A	0.0330611	#N/A	0.91909	#N/A	#N/A	#N/A	0.577152	0.184638	0.175853	0.0911059	0.175255	0.078058	0.130023	0.126062	0.122241	0.176076	0.0538475	0.0632	0.0827489	0.183186	0.11829	0.158304	#N/A	0.533389	#N/A	0.170958	0.141983	0.70454	0.117277	4.38694	0.248378	0.285178	0.675851	7.20119	0.232739	0.528281	0.270969	0.254784	0.226579	0.324386	0.263791	0.144719	1.18868	5.54259	1.32098	0.152954	0.0691723	0.145273	0.0847913	0.0675084	0.0865534	#N/A	#N/A	0.119002	0.113657	0.110155	50	ENSG00000115363	EVA1A	protein_coding	eva-1 homolog A, regulator of programmed cell death [Source:HGNC Symbol;Acc:HGNC:25816]
#244468	0.110813	#N/A	#N/A	0.0612508	#N/A	#N/A	#N/A	0.0609076	#N/A	1.16819	#N/A	#N/A	0.128542	0.27872	0.253768	0.245457	0.127326	0.24315	0.156456	#N/A	0.162529	0.175974	0.208742	0.126371	0.103061	0.113829	0.236525	0.187492	0.20517	#N/A	0.30452	0.0775766	0.252939	0.171877	0.37125	#N/A	0.607738	4.32855	5.17262	0.405503	7.114	0.272317	6.42771	0.285319	0.267697	0.24937	6.01986	0.396605	0.204103	4.39377	4.29444	0.493422	0.174893	0.131139	0.166091	0.118218	#N/A	0.139098	0.0608967	#N/A	0.124948	0.166114	0.109537	50	ENSG00000244468		lncRNA	novel transcript
PKN3	0.479483	0.223056	#N/A	#N/A	#N/A	#N/A	#N/A	#N/A	#N/A	1.74591	#N/A	#N/A	#N/A	6.47315	5.571	4.88427	0.77963	0.487305	0.46636	0.380796	0.676798	3.90939	5.46255	0.428498	#N/A	0.8654	4.15029	3.53674	4.76298	0.37882	5.03178	0.844244	5.42064	2.83619	7.84436	0.389364	6.47385	9.67243	6.16013	6.41388	8.3131	0.494529	7.98345	6.38789	7.45324	6.26863	7.09461	7.95394	2.98208	6.843	7.8884	4.17194	3.42853	3.19924	4.33956	0.914326	#N/A	1.5488	#N/A	0.157699	3.06816	2.80572	0.955895	50	ENSG00000160447	PKN3	protein_coding	protein kinase N3 [Source:HGNC Symbol;Acc:HGNC:17999]
IRAK3	1.15118	2.33949	#N/A	0.500694	#N/A	#N/A	#N/A	#N/A	#N/A	1.87387	#N/A	1.48989	0.465313	0.480893	0.697619	0.511892	0.87461	0.561519	#N/A	#N/A	1.36246	#N/A	0.968121	0.994739	0.707432	1.84278	0.687162	#N/A	#N/A	#N/A	1.81052	2.05361	1.5998	2.07755	9.1952	6.71179	7.92994	11.4653	6.97605	7.47063	10.4989	9.25438	9.54464	6.6024	9.49901	10.2866	7.89873	9.32949	4.50606	7.36344	8.53222	1.37456	2.61453	1.41285	1.36846	1.27123	2.27471	1.34134	0.839227	1.04112	2.26799	4.23734	3.76391	50	ENSG00000090376	IRAK3	protein_coding	interleukin 1 receptor associated kinase 3 [Source:HGNC Symbol;Acc:HGNC:17020]
LINC01697	0.964341	6.85888	1.26165	#N/A	1.1875	1.53892	#N/A	#N/A	#N/A	1.90385	1.31337	2.44369	1.47793	#N/A	1.83395	0.912704	1.23687	#N/A	#N/A	#N/A	#N/A	#N/A	#N/A	#N/A	#N/A	4.72233	5.14431	5.77885	4.81379	3.52493	4.25754	3.53018	3.52242	4.06616	3.50772	3.05729	3.82391	3.19702	4.07681	3.21321	3.05164	2.70392	3.40237	4.2538	3.59542	3.02449	3.08336	3.08308	1.12623	3.59137	3.07415	4.66991	3.81916	3.15144	5.80808	4.34276	2.34675	3.14314	1.68523	2.22091	3.74413	5.74103	5.38728	50	ENSG00000232079	LINC01697	lncRNA	long intergenic non-protein coding RNA 1697 [Source:HGNC Symbol;Acc:HGNC:52485]
SAMD5	0.0393926	0.0465087	#N/A	0.0183044	0.0092882	0.0260447	#N/A	#N/A	#N/A	0.445357	#N/A	0.0374111	#N/A	#N/A	1.20717	1.57371	0.133517	0.303596	0.140586	0.139319	0.0852562	0.195234	0.318272	0.0547661	#N/A	0.0741569	0.199226	0.112926	0.13137	#N/A	#N/A	0.047575	0.149013	#N/A	0.240043	0.127465	4.70545	0.458407	0.253141	0.665237	6.12427	0.221307	4.4453	2.82051	0.210433	0.28745	4.06937	0.527188	0.187631	0.839805	1.81952	1.73466	0.600475	0.125356	0.123271	0.0881932	#N/A	0.102277	#N/A	0.0710575	0.188164	0.132492	0.115467	50	ENSG00000203727	SAMD5	protein_coding	sterile alpha motif domain containing 5 [Source:HGNC Symbol;Acc:HGNC:21180]
CAV1	#N/A	4.7245	#N/A	#N/A	#N/A	#N/A	#N/A	0.507111	#N/A	1.57095	#N/A	0.767356	#N/A	5.07421	3.74114	3.89809	1.93979	6.02123	4.8682	4.14447	4.71052	4.99566	3.789	5.27332	1.08137	4.47553	4.69132	3.95594	5.59696	4.91855	4.0796	2.14298	3.85786	3.73887	10.4594	10.0516	8.80353	15.2093	8.11407	9.67899	11.5514	10.2299	11.5267	8.94295	9.03623	11.6428	10.2625	10.3514	3.48528	9.46489	12.187	0.942506	0.409524	#N/A	#N/A	0.95964	#N/A	0.863851	#N/A	0.886302	1.40903	5.77747	3.92655	50	ENSG00000105974	CAV1	protein_coding	caveolin 1 [Source:HGNC Symbol;Acc:HGNC:1527]
CALCRL	#N/A	3.72328	0.432725	1.43246	0.651818	#N/A	#N/A	#N/A	#N/A	1.23838	#N/A	1.5064	0.469672	#N/A	0.706165	1.02371	1.049	#N/A	#N/A	#N/A	#N/A	0.866373	0.865875	0.999985	#N/A	3.84143	2.71581	3.45454	2.66285	2.78535	3.76608	2.6693	3.64741	3.51393	7.8996	5.84195	7.07595	8.11764	7.83222	7.83934	8.3834	6.52713	8.55438	5.47286	7.22226	5.32684	7.18095	7.9638	3.54022	7.62872	7.16776	1.92202	1.74654	#N/A	1.82422	2.11423	1.43075	1.80388	1.14936	1.76828	2.31657	6.05648	5.81827	50	ENSG00000064989	CALCRL	protein_coding	calcitonin receptor like receptor [Source:HGNC Symbol;Acc:HGNC:16709]
FAM89A	#N/A	0.0671585	#N/A	#N/A	#N/A	#N/A	#N/A	0.193477	#N/A	#N/A	#N/A	#N/A	#N/A	5.56965	0.502602	0.361288	0.17808	0.289066	0.135033	0.173304	0.141092	0.193265	0.979393	0.110759	0.135228	0.139664	0.347826	0.178305	0.256589	#N/A	3.25734	0.143679	0.656619	0.263981	0.42672	0.150287	0.328698	0.305387	6.15194	0.439519	0.486075	0.31464	9.53899	5.4245	0.53144	0.440214	7.55017	0.320532	0.505947	0.329784	0.332541	3.0509	1.22451	0.234721	0.255299	0.114506	0.0852035	0.172723	#N/A	0.0592088	0.401225	0.369784	0.152564	50	ENSG00000182118	FAM89A	protein_coding	family with sequence similarity 89 member A [Source:HGNC Symbol;Acc:HGNC:25057]
MARK4	#N/A	0.919661	#N/A	1.0741	#N/A	0.680395	#N/A	#N/A	#N/A	0.769643	#N/A	0.776919	#N/A	1.04476	1.03206	1.07488	1.23471	0.845659	1.18744	2.64071	1.55724	1.47435	0.970833	0.838003	0.915262	1.22119	1.35315	1.74224	0.810797	#N/A	0.775757	1.13367	0.925626	1.25257	1.53069	1.10136	1.0376	1.40055	1.1141	1.34875	1.35246	1.72452	1.193	1.21326	1.37852	1.58737	1.23763	1.43043	#N/A	1.29462	1.45356	0.570413	0.864578	1.07612	1.57028	0.690299	#N/A	1.30325	#N/A	0.917157	0.855358	#N/A	0.869367	50	ENSG00000007047	MARK4	protein_coding	microtubule affinity regulating kinase 4 [Source:HGNC Symbol;Acc:HGNC:13538]
GATA2-AS1	#N/A	0.0847502	#N/A	#N/A	#N/A	#N/A	#N/A	#N/A	#N/A	1.20152	#N/A	0.119578	#N/A	0.412751	3.97164	0.274308	0.189189	0.365205	0.161791	0.176786	0.181995	0.212137	0.250898	0.124685	0.134518	0.114276	0.280116	0.2178	0.212593	#N/A	0.682416	0.124225	0.222309	0.280817	0.303527	0.150679	6.10017	0.328955	6.47948	5.59832	9.50699	0.288973	8.81365	0.311671	0.279345	0.30663	0.429274	0.332226	0.27885	7.06916	0.447875	4.83585	2.2138	0.229785	0.355294	0.162794	#N/A	0.176588	#N/A	0.0790909	0.550624	0.261451	0.202663	50	ENSG00000244300	GATA2-AS1	lncRNA	GATA2 antisense RNA 1 [Source:HGNC Symbol;Acc:HGNC:51108]
LINC00113	#N/A	#N/A	1.41214	#N/A	0.00595533	0.0146483	#N/A	#N/A	#N/A	0.19905	#N/A	0.0578711	0.0311878	1.17661	0.231684	0.195835	0.104142	0.221969	0.140345	0.159127	0.148968	0.158178	0.187146	0.0977373	#N/A	0.102908	0.196866	0.153885	0.171179	#N/A	0.247003	#N/A	0.188066	0.157857	0.239154	0.097443	0.341381	0.254776	0.35272	0.266336	8.28403	0.247651	0.406616	0.253625	0.208282	0.201604	4.9015	0.257617	0.207137	0.263642	0.26843	0.227087	0.143382	0.120627	0.1519	0.105754	#N/A	0.127379	#N/A	#N/A	0.10667	0.11289	0.093175	50	ENSG00000225298	LINC00113	lncRNA	long intergenic non-protein coding RNA 113 [Source:HGNC Symbol;Acc:HGNC:1264]
B2M#166710	3.97639	1.39815	#N/A	#N/A	#N/A	#N/A	#N/A	#N/A	#N/A	1.92776	#N/A	1.0718	#N/A	6.48822	6.75847	5.86708	4.27524	5.52031	6.11069	3.13873	6.76264	3.78454	4.15306	5.50222	1.60826	2.63775	2.73167	2.23129	1.50428	1.99812	4.80337	2.51979	5.06997	3.99658	10.352	10.3038	9.73014	11.3798	7.80309	8.61441	12.3632	13.8016	10.6929	8.84944	9.18523	8.92477	10.1697	11.8037	4.9356	8.97413	10.4318	2.31309	1.87013	0.903045	#N/A	2.44273	#N/A	1.51765	#N/A	1.67439	1.89359	#N/A	#N/A	49	ENSG00000166710	B2M	protein_coding	beta-2-microglobulin [Source:HGNC Symbol;Acc:HGNC:914]
ST6GAL1	4.21325	#N/A	#N/A	1.04287	#N/A	#N/A	#N/A	#N/A	#N/A	1.32437	#N/A	0.95403	#N/A	7.59661	5.1588	5.08756	2.61729	6.34161	9.25673	5.86289	5.86675	5.83636	3.33843	4.99314	2.05437	1.14913	#N/A	#N/A	#N/A	2.07838	4.39915	2.79155	4.65754	3.65504	3.61594	2.02989	3.26625	3.81169	3.80301	3.80081	3.67964	3.18179	4.57366	3.88954	4.19741	3.67509	4.16657	4.36095	3.84159	4.17902	3.06204	4.92747	2.73894	2.8876	4.38848	3.97604	2.70691	3.55266	1.35146	3.64124	2.71859	#N/A	#N/A	49	ENSG00000073849	ST6GAL1	protein_coding	ST6 beta-galactoside alpha-2,6-sialyltransferase 1 [Source:HGNC Symbol;Acc:HGNC:10860]
HLA-B#234745	5.67098	1.11229	#N/A	#N/A	#N/A	#N/A	#N/A	#N/A	#N/A	1.89646	#N/A	1.39404	#N/A	9.34864	6.58067	6.50479	5.64634	8.82091	8.77441	4.46474	8.52792	5.11712	5.09332	5.01155	1.64115	2.6457	2.6642	1.79175	1.52127	1.32022	5.82167	2.87163	5.51511	4.12006	13.7652	8.80189	11.2812	11.3981	7.91714	11.2758	13.2801	12.4529	12.4147	9.57048	12.161	8.89299	11.2645	12.9602	4.56774	10.6327	12.7281	2.02508	1.73793	0.881839	#N/A	2.01151	#N/A	1.53654	#N/A	2.70819	1.29613	#N/A	#N/A	49	ENSG00000234745	HLA-B	protein_coding	major histocompatibility complex, class I, B [Source:HGNC Symbol;Acc:HGNC:4932]
SH2D3C	6.95018	#N/A	#N/A	#N/A	#N/A	#N/A	#N/A	#N/A	#N/A	1.8532	#N/A	1.56575	#N/A	6.60113	5.2603	4.46245	4.13666	9.70753	6.18602	4.80179	5.15962	4.05213	4.96377	4.37067	1.44488	3.40713	3.96601	2.86746	1.04341	1.33562	4.66934	2.68008	4.94616	4.60154	10.0966	8.85948	7.318	10.1005	7.15145	7.45926	10.5314	10.0443	8.49494	7.76124	8.15077	7.13903	7.81024	7.70668	4.32044	7.1754	10.0585	0.654409	1.77996	1.62233	#N/A	1.02255	1.50594	#N/A	#N/A	1.14289	1.52861	1.57866	#N/A	49	ENSG00000095370	SH2D3C	protein_coding	SH2 domain containing 3C [Source:HGNC Symbol;Acc:HGNC:16884]
APP	3.61848	2.02599	#N/A	0.340634	#N/A	#N/A	#N/A	#N/A	#N/A	1.64049	#N/A	1.1884	#N/A	#N/A	0.550913	0.398263	1.03092	0.424608	0.619999	#N/A	0.523718	0.61394	1.1201	1.02338	#N/A	3.74427	2.44322	2.73378	2.87611	5.45637	#N/A	#N/A	0.446193	0.863175	9.38669	10.3087	8.43099	9.4978	7.40782	7.88456	10.4282	8.73901	9.13352	7.26722	7.58994	7.41294	8.73473	9.91141	4.6843	8.11448	6.86274	1.16527	1.34724	1.32388	1.00005	1.19402	#N/A	1.03678	0.698354	0.639127	2.16362	3.78827	4.31394	49	ENSG00000142192	APP	protein_coding	amyloid beta precursor protein [Source:HGNC Symbol;Acc:HGNC:620]
CD74	8.907	#N/A	#N/A	#N/A	#N/A	#N/A	#N/A	#N/A	#N/A	1.89455	#N/A	0.746021	#N/A	8.68275	7.82859	10.7234	5.14731	9.70739	8.47996	5.1257	8.18074	5.16683	5.74799	7.549	2.44572	0.813291	#N/A	#N/A	#N/A	2.53579	8.03002	3.05809	6.18459	5.84565	13.1963	8.47979	10.5076	13.604	7.84306	9.63139	12.8334	10.415	10.8486	8.68472	11.569	9.92772	10.357	13.6972	4.27848	11.5123	13.9266	5.41944	2.50519	1.73303	3.11236	4.49723	1.35778	3.65356	#N/A	2.85096	2.58225	2.71173	1.88777	49	ENSG00000019582	CD74	protein_coding	CD74 molecule [Source:HGNC Symbol;Acc:HGNC:1697]
TCF4	1.99141	2.15673	#N/A	0.462369	#N/A	#N/A	#N/A	#N/A	#N/A	0.767435	#N/A	0.955628	#N/A	#N/A	0.818172	0.388724	0.792977	#N/A	#N/A	#N/A	0.637271	0.472038	0.566661	0.556994	#N/A	2.1319	1.80478	1.81445	2.14555	3.07513	0.822066	0.824432	1.04524	1.20366	2.04403	1.76069	1.89709	1.94873	1.9138	2.12539	1.85135	1.8234	1.53034	1.88058	1.63693	1.7409	1.47452	1.53587	1.83751	1.30361	2.02663	0.461511	1.17554	1.2453	0.449056	0.581289	1.05874	0.825991	0.493528	#N/A	1.12907	4.66617	4.37541	49	ENSG00000196628	TCF4	protein_coding	transcription factor 4 [Source:HGNC Symbol;Acc:HGNC:11634]
ANKRD29	4.87965	5.11734	#N/A	#N/A	#N/A	#N/A	#N/A	#N/A	#N/A	2.2071	#N/A	1.2063	#N/A	4.87509	4.90776	3.93339	3.51074	7.13436	4.98114	3.62514	4.28672	4.24944	3.52085	3.76378	1.1909	5.98188	4.21181	4.51421	4.42165	3.82262	3.32898	1.6202	3.47766	5.1622	12.7173	6.68756	7.69231	9.31899	7.34894	7.66885	10.5672	11.323	9.50395	8.20099	8.88859	7.22561	8.93874	8.76822	4.51583	8.16604	8.43048	2.78084	#N/A	#N/A	2.63494	1.78297	#N/A	1.51797	#N/A	#N/A	1.59209	4.67214	4.06049	49	ENSG00000154065	ANKRD29	protein_coding	ankyrin repeat domain 29 [Source:HGNC Symbol;Acc:HGNC:27110]
PGM5	2.78494	3.99175	1.8303	1.80403	2.05046	1.56316	#N/A	#N/A	1.27276	0.533492	1.14417	0.949348	#N/A	5.63776	3.99382	3.59	3.81088	7.18738	4.26392	4.83152	4.7241	4.35116	2.49931	4.06883	1.19413	1.40709	1.2617	1.54565	2.86278	2.27318	3.07122	1.48718	2.81137	1.93453	0.890578	#N/A	0.922204	0.869749	1.23332	0.860849	0.785498	0.833655	1.0837	1.15932	1.11277	0.880248	1.1282	1.20033	0.925331	1.32307	#N/A	#N/A	#N/A	0.607766	#N/A	#N/A	#N/A	#N/A	#N/A	#N/A	#N/A	3.67917	3.53516	49	ENSG00000154330	PGM5	protein_coding	phosphoglucomutase 5 [Source:HGNC Symbol;Acc:HGNC:8908]
GIMAP1	7.27394	0.702913	#N/A	#N/A	#N/A	#N/A	#N/A	#N/A	#N/A	2.30829	#N/A	1.57177	#N/A	8.8405	7.26556	9.26569	6.30673	8.0897	6.32476	4.26624	6.18065	6.68132	6.27323	4.09461	3.09639	1.73698	2.12561	1.45334	1.51304	#N/A	8.1264	3.04646	6.38644	4.48751	11.8746	6.88841	12.2867	9.91435	8.8034	12.1828	15.282	10.6191	12.2729	8.74761	10.3131	8.56016	12.8447	12.3536	5.63547	8.69243	10.3697	4.84837	3.8723	3.27932	4.44196	3.79991	#N/A	3.70761	#N/A	0.994474	3.99946	#N/A	#N/A	49	ENSG00000213203	GIMAP1	protein_coding	GTPase, IMAP family member 1 [Source:HGNC Symbol;Acc:HGNC:23237]
MIR3667HG	3.82435	#N/A	#N/A	#N/A	#N/A	0.528841	#N/A	#N/A	#N/A	2.00743	#N/A	2.1205	1.01666	8.17828	7.93709	7.07819	5.20281	10.0208	8.37142	6.83747	6.20922	8.4368	4.81837	5.17209	2.45305	1.03647	#N/A	#N/A	#N/A	#N/A	6.69019	2.69359	5.91326	4.45488	9.68399	8.05585	7.63945	10.117	6.374	7.90074	9.79913	9.90122	8.36153	8.23675	7.83961	10.4807	8.71278	8.38661	5.08112	7.27888	10.7337	5.25529	4.24039	4.74813	8.91773	3.28186	5.71911	4.15931	1.03596	4.03951	3.98291	#N/A	#N/A	49	ENSG00000188511	MIR3667HG	lncRNA	MIR3667 host gene [Source:HGNC Symbol;Acc:HGNC:28010]
CD93	4.30122	#N/A	#N/A	#N/A	#N/A	#N/A	#N/A	#N/A	#N/A	1.73959	#N/A	#N/A	#N/A	10.94	7.25349	8.99212	5.90089	8.16127	6.20022	3.22484	5.78946	7.01806	5.45244	3.7265	3.09793	2.12674	2.35279	2.22887	1.10398	#N/A	7.35604	2.20282	6.20673	5.32622	11.6847	6.93165	9.02103	12.0047	7.57195	7.71158	15.3018	10.4657	12.1791	7.17257	9.92488	8.51878	9.67173	12.0427	4.39586	10.1306	12.5998	4.42344	2.22208	2.23099	2.5171	3.117	#N/A	3.35576	#N/A	0.411287	2.82626	2.39533	1.93321	49	ENSG00000125810	CD93	protein_coding	CD93 molecule [Source:HGNC Symbol;Acc:HGNC:15855]
FCHSD2	1.69451	#N/A	#N/A	#N/A	#N/A	#N/A	#N/A	#N/A	#N/A	0.84235	#N/A	0.853535	0.50294	1.66889	1.82926	1.99583	1.65627	2.09007	1.78534	2.31732	1.68542	1.69593	1.78226	2.12592	1.14747	0.751001	#N/A	#N/A	#N/A	1.32149	1.50145	1.21575	1.56191	1.66994	1.48013	1.90426	1.6654	1.6584	2.06267	1.5937	1.39015	1.39719	1.98242	2.0077	2.00506	1.85835	2.03554	1.8662	1.8673	2.18065	1.07984	1.248	#N/A	0.853603	1.28281	1.30486	#N/A	0.985989	0.449259	1.25955	1.00883	1.19243	1.51691	49	ENSG00000137478	FCHSD2	protein_coding	FCH and double SH3 domains 2 [Source:HGNC Symbol;Acc:HGNC:29114]
IGFBP4	2.21999	2.71491	#N/A	#N/A	#N/A	#N/A	#N/A	#N/A	#N/A	2.04099	#N/A	0.746473	#N/A	3.31569	2.67753	2.4713	1.67517	3.15292	3.09796	1.20112	2.19331	3.0159	2.91991	2.54612	0.981413	2.83738	2.06875	2.86659	3.44555	2.76141	4.22902	2.14494	4.19508	4.5049	12.8131	7.7319	10.6398	13.0973	7.11504	10.6333	16.2022	11.5801	12.2143	9.55989	11.1173	9.45871	11.2586	13.1855	4.45215	8.7813	11.1914	1.2037	1.73932	#N/A	#N/A	1.58537	#N/A	0.901118	#N/A	#N/A	1.63524	4.04084	2.70793	49	ENSG00000141753	IGFBP4	protein_coding	insulin like growth factor binding protein 4 [Source:HGNC Symbol;Acc:HGNC:5473]
BTN3A1	3.8742	#N/A	#N/A	#N/A	#N/A	#N/A	#N/A	#N/A	#N/A	1.84972	#N/A	0.865128	#N/A	1.96703	2.4233	1.96749	1.33926	2.38473	2.06832	2.70404	1.8056	2.72825	2.66535	5.35268	#N/A	1.055	2.01824	1.04564	1.04037	#N/A	1.80663	1.77951	2.17431	3.17838	4.94224	3.61693	5.24816	5.00849	5.75561	5.18355	5.16943	4.54789	5.84162	4.35326	6.38453	4.71259	5.15568	5.09377	4.68112	5.76504	5.0818	1.88496	2.21499	2.37161	2.00206	3.51762	0.465344	1.43818	1.20482	0.80058	2.8692	#N/A	#N/A	49	ENSG00000026950	BTN3A1	protein_coding	butyrophilin subfamily 3 member A1 [Source:HGNC Symbol;Acc:HGNC:1138]
TDRD10	3.86752	#N/A	#N/A	#N/A	#N/A	#N/A	#N/A	#N/A	#N/A	1.85012	#N/A	0.730317	#N/A	1.58867	#N/A	1.23245	3.05475	1.91799	2.1114	2.15464	1.26833	2.28093	2.02919	1.68816	#N/A	1.81283	#N/A	1.75984	5.2846	#N/A	3.82749	2.74249	3.3375	4.51428	8.75355	6.44467	6.69217	7.85118	7.17524	7.19291	9.22935	8.53716	7.80964	7.70419	6.61148	8.35444	7.21455	7.31747	5.30095	7.00802	7.76331	4.15348	3.88778	3.55332	3.72505	4.62737	0.312413	3.02226	1.15992	0.364899	3.98431	5.36373	5.79658	49	ENSG00000163239	TDRD10	protein_coding	tudor domain containing 10 [Source:HGNC Symbol;Acc:HGNC:25316]
TMC7	2.90596	0.145025	#N/A	#N/A	#N/A	#N/A	#N/A	1.61823	#N/A	1.34826	#N/A	#N/A	#N/A	6.78734	4.39653	4.52823	3.26802	5.71069	0.645257	0.411018	0.700085	3.09266	4.80548	0.479313	#N/A	1.16206	4.88406	3.63279	3.80815	0.235947	4.00891	#N/A	3.933	4.56869	5.02913	3.19077	4.37993	5.27887	4.5394	5.04245	5.59369	5.85959	4.79152	4.67389	5.20643	3.34325	4.37246	5.09913	3.12204	4.63317	5.12848	3.72309	#N/A	1.50208	2.47704	3.00887	#N/A	0.941532	#N/A	0.203156	2.14824	3.84453	0.76673	49	ENSG00000170537	TMC7	protein_coding	transmembrane channel like 7 [Source:HGNC Symbol;Acc:HGNC:23000]
TM4SF1	0.676848	#N/A	#N/A	#N/A	#N/A	#N/A	#N/A	#N/A	#N/A	1.57164	#N/A	#N/A	#N/A	8.16412	7.10786	5.42007	2.05514	7.27725	0.746967	0.610004	4.18878	5.87674	4.1398	0.855978	1.39513	0.633862	3.91084	2.87258	3.45655	0.424686	6.55575	1.03707	6.50229	4.86509	10.7608	4.94213	9.15574	11.1476	7.7446	8.69962	14.3118	8.53839	13.8031	8.90575	8.96112	7.71427	11.8084	11.1379	3.7099	10.1967	10.595	3.69045	1.87044	#N/A	1.53138	2.85191	#N/A	1.8985	#N/A	0.276831	1.29608	3.48469	0.923842	49	ENSG00000169908	TM4SF1	protein_coding	transmembrane 4 L six family member 1 [Source:HGNC Symbol;Acc:HGNC:11853]
CASKIN2	0.139991	#N/A	#N/A	#N/A	#N/A	#N/A	#N/A	#N/A	#N/A	1.5398	#N/A	#N/A	#N/A	5.229	5.0975	3.99883	0.324839	1.13424	0.471345	0.194591	0.237013	0.414009	2.65851	0.136604	#N/A	0.164189	1.57191	0.315698	0.345753	#N/A	3.93843	0.170667	0.651961	0.617548	2.80235	0.615637	3.48577	3.16385	2.25574	2.89246	2.90526	2.59427	2.26067	2.85726	2.54723	2.25562	2.32309	2.71777	0.517997	2.32488	3.16237	3.15546	2.36841	0.69193	0.372734	0.65206	#N/A	0.260795	0.277652	0.0778522	0.732393	0.453804	0.196723	49	ENSG00000177303	CASKIN2	protein_coding	CASK interacting protein 2 [Source:HGNC Symbol;Acc:HGNC:18200]
#287059	0.129393	#N/A	#N/A	#N/A	#N/A	#N/A	#N/A	#N/A	#N/A	2.28241	#N/A	#N/A	0.181536	0.282082	0.342654	0.247872	0.136807	0.249424	0.177608	0.185737	0.168774	0.182767	0.221934	0.131433	#N/A	0.119645	0.236585	0.19486	0.213066	#N/A	0.480221	0.097696	0.211011	0.166449	0.288969	#N/A	0.394767	0.280268	0.291444	0.291424	0.41471	0.276613	8.17813	0.418229	0.274782	0.253831	0.430391	0.28105	0.309001	0.287441	0.296468	4.31008	1.09659	0.168538	0.17322	0.111684	#N/A	0.161936	0.0658426	0.0763408	0.2048	0.175004	0.113505	49	ENSG00000287059		lncRNA	novel transcript
EFR3B	2.95851	0.180617	#N/A	1.21275	#N/A	#N/A	#N/A	1.43167	#N/A	#N/A	#N/A	#N/A	#N/A	4.35308	4.10283	3.58634	2.10514	3.68916	3.32856	0.666756	2.29061	5.444	2.89308	0.653721	1.38411	1.17084	2.83393	2.36403	3.42753	0.355526	3.00648	1.44981	2.83355	2.13063	1.31066	#N/A	1.05083	1.2215	1.16848	1.16915	1.3381	1.28399	0.993887	1.36183	1.20288	1.32268	0.989299	1.43936	#N/A	1.37151	0.85411	1.1777	2.06447	1.83497	#N/A	1.04952	0.251857	#N/A	0.640257	#N/A	1.18127	3.33956	1.01297	49	ENSG00000084710	EFR3B	protein_coding	EFR3 homolog B [Source:HGNC Symbol;Acc:HGNC:29155]
TCIM	2.50243	0.150447	#N/A	#N/A	#N/A	#N/A	#N/A	1.38719	#N/A	1.88472	#N/A	#N/A	#N/A	3.68299	4.11138	3.66368	4.51284	2.82445	0.645836	0.509059	1.22595	2.91528	3.35506	0.343869	1.03035	0.481419	4.7282	2.35113	3.81135	0.315484	2.51804	#N/A	2.94816	3.06324	10.3761	5.13267	9.81233	10.8432	8.29786	10.5703	14.0247	8.54997	13.3308	8.27518	8.47458	7.22413	8.57304	10.7723	3.43447	9.90649	8.2814	0.993766	2.51916	1.40123	#N/A	#N/A	0.167582	#N/A	#N/A	0.167039	1.65471	4.32092	0.617182	49	ENSG00000176907	TCIM	protein_coding	transcriptional and immune response regulator [Source:HGNC Symbol;Acc:HGNC:1357]
MMRN2	1.93208	0.333508	#N/A	#N/A	#N/A	#N/A	#N/A	#N/A	#N/A	1.16478	#N/A	#N/A	#N/A	6.58484	5.08687	5.36532	3.46342	5.57828	4.6565	1.29221	4.7259	4.06995	3.42264	4.26849	1.03162	2.26228	3.725	3.04559	4.0548	#N/A	4.03413	1.08673	3.30968	2.52357	4.42761	3.32205	4.49958	4.04314	4.45135	4.85915	4.20483	3.60106	4.18381	3.99676	4.05306	4.32035	3.52311	4.02576	#N/A	3.57577	4.26207	2.38871	2.24334	1.91015	1.26716	2.08763	#N/A	1.57231	#N/A	0.415549	2.31174	3.10363	3.25508	49	ENSG00000173269	MMRN2	protein_coding	multimerin 2 [Source:HGNC Symbol;Acc:HGNC:19888]
P2RY8	1.57258	#N/A	#N/A	1.65354	#N/A	#N/A	#N/A	1.50816	#N/A	1.48086	#N/A	0.361139	#N/A	7.76443	5.88692	6.72181	0.563796	6.99536	0.784979	0.447988	0.963612	4.40277	3.11251	0.355714	1.63241	#N/A	2.12055	#N/A	#N/A	0.401683	5.11523	#N/A	5.34834	2.69909	8.25484	5.64129	6.48234	7.87511	5.38327	6.30475	8.73113	8.12248	6.19102	5.8942	5.63682	6.32777	5.95408	6.14997	4.66171	5.243	7.94304	4.24807	3.64515	3.16397	4.71682	2.76289	0.218395	1.18694	0.530445	0.163415	3.23529	#N/A	#N/A	49	ENSG00000182162	P2RY8	protein_coding	P2Y receptor family member 8 [Source:HGNC Symbol;Acc:HGNC:15524]
GASK1B	1.79266	4.25018	#N/A	1.32744	#N/A	#N/A	#N/A	#N/A	#N/A	2.16503	#N/A	1.05412	#N/A	#N/A	1.43626	0.917241	1.14438	#N/A	#N/A	#N/A	1.19792	#N/A	0.906549	1.2934	#N/A	2.44505	1.09278	1.72999	1.5346	4.29201	1.78049	1.145	2.22275	2.14625	12.4261	7.36727	10.9942	12.682	7.96867	8.11346	12.6137	10.8895	10.9302	7.52464	8.03383	9.01606	10.7228	12.9082	4.13304	8.24442	9.33082	4.25913	3.65923	2.86732	3.75712	3.48575	1.06355	3.80274	1.41701	1.71131	3.5998	4.17816	3.54058	49	ENSG00000164125	GASK1B	protein_coding	golgi associated kinase 1B [Source:HGNC Symbol;Acc:HGNC:25312]
CMIP	1.37877	#N/A	#N/A	#N/A	#N/A	0.8304	#N/A	#N/A	#N/A	1.89689	#N/A	1.5452	0.595941	2.71602	1.01622	2.31584	1.70626	2.49159	2.50497	3.32662	2.32954	3.07142	2.58866	3.36989	1.78368	0.974186	#N/A	#N/A	#N/A	#N/A	3.12336	2.06238	3.04383	3.01858	7.85196	5.19862	6.52851	7.91579	6.42511	6.67239	8.90674	7.07264	7.9111	6.27679	8.26805	8.37141	6.66033	8.3706	3.60747	7.81185	7.39266	2.44815	1.83592	1.95079	2.64528	2.7625	1.72149	2.21753	1.12353	2.36151	2.43429	#N/A	#N/A	49	ENSG00000153815	CMIP	protein_coding	c-Maf inducing protein [Source:HGNC Symbol;Acc:HGNC:24319]
SEMA3F	0.107019	#N/A	#N/A	#N/A	#N/A	#N/A	#N/A	#N/A	#N/A	0.709136	#N/A	#N/A	#N/A	0.308048	0.406918	0.341096	0.14064	0.264261	0.16662	0.185538	0.173575	0.172561	0.320201	0.113942	0.0991136	0.0901715	0.271352	0.163702	0.193589	0.078474	3.82059	0.0905457	0.296821	0.312414	3.69319	0.148659	3.7278	3.76076	3.29921	3.43085	4.24628	2.86277	3.62475	2.93406	2.69653	0.759397	2.9632	3.33399	0.208659	3.64853	4.23181	2.74086	0.541001	0.189671	0.231069	0.0935352	#N/A	0.157545	#N/A	#N/A	0.1917	0.177837	0.0877968	49	ENSG00000001617	SEMA3F	protein_coding	semaphorin 3F [Source:HGNC Symbol;Acc:HGNC:10728]
NECTIN2	1.30365	0.475226	#N/A	#N/A	#N/A	#N/A	#N/A	#N/A	#N/A	1.3067	#N/A	0.789597	#N/A	1.6022	1.74893	1.46394	1.00313	1.76711	1.24507	0.923637	1.90811	0.812549	1.64301	0.993985	#N/A	2.49217	1.915	2.15112	1.083	1.11426	1.05955	0.981636	0.825525	1.78202	2.39546	2.19038	2.87966	2.52793	3.5397	2.8168	2.4593	2.78067	3.13804	2.64386	3.08468	2.33071	2.63078	2.87873	2.85137	3.20596	2.69413	0.671476	0.953188	#N/A	0.825515	0.850212	0.458226	#N/A	#N/A	#N/A	1.44347	4.29268	2.67409	49	ENSG00000130202	NECTIN2	protein_coding	nectin cell adhesion molecule 2 [Source:HGNC Symbol;Acc:HGNC:9707]
CERNA1	0.128746	#N/A	#N/A	#N/A	0.0291895	#N/A	#N/A	#N/A	#N/A	1.38871	#N/A	#N/A	#N/A	4.46566	1.0638	3.24292	0.363658	0.310382	0.190279	0.193313	0.17999	0.205333	0.580954	0.127697	0.111209	0.158451	0.273804	0.192333	0.210223	#N/A	5.27261	0.0975412	0.481036	0.27182	3.35236	0.138843	3.51843	3.25073	3.40993	3.54823	2.74325	2.24582	3.42143	3.38292	3.00225	1.78808	3.11824	3.23593	#N/A	3.42015	4.23831	4.63523	2.88366	0.242377	0.200392	0.135786	#N/A	0.137851	0.10416	0.0715586	0.299064	0.34527	#N/A	49	ENSG00000259577	CERNA1	lncRNA	competing endogenous lncRNA 1 for miR-4707-5p and miR-4767 [Source:HGNC Symbol;Acc:HGNC:52664]
MOV10	1.81954	0.381426	#N/A	#N/A	#N/A	#N/A	#N/A	#N/A	#N/A	1.53111	#N/A	1.09385	#N/A	1.66774	2.14868	1.99141	1.34016	2.54663	2.09384	1.26007	3.19006	1.40978	1.95452	2.42166	#N/A	2.37812	1.26209	1.18555	1.49332	#N/A	1.76736	#N/A	1.89486	1.94708	4.74825	2.98326	4.66158	4.85249	5.07721	4.92592	4.63826	3.94779	5.16091	4.51713	4.26019	3.45848	4.01248	4.85217	1.25957	4.79051	4.42378	1.47197	1.84197	1.6487	1.3016	1.14529	#N/A	1.33207	#N/A	0.489703	1.56128	1.40707	1.09444	49	ENSG00000155363	MOV10	protein_coding	Mov10 RISC complex RNA helicase [Source:HGNC Symbol;Acc:HGNC:7200]
STXBP5-AS1	1.13954	#N/A	#N/A	0.860275	#N/A	#N/A	#N/A	#N/A	#N/A	1.753	#N/A	0.392116	#N/A	2.01902	2.25271	2.79867	2.38032	1.80923	0.837408	0.407095	0.827671	1.35583	2.21981	0.471986	#N/A	1.46745	2.32344	1.5904	1.51807	#N/A	2.77641	0.53799	2.17445	2.22944	3.41679	0.615406	3.35206	3.68401	3.72586	3.68844	3.87594	4.1866	3.21506	3.39111	3.09806	3.13466	3.47846	4.1996	#N/A	3.57298	3.76533	1.34972	2.05245	1.71786	1.18555	#N/A	#N/A	0.910669	0.472063	0.214702	1.41339	0.925753	0.883546	49	ENSG00000233452	STXBP5-AS1	lncRNA	STXBP5 antisense RNA 1 [Source:HGNC Symbol;Acc:HGNC:44183]
PRTG	#N/A	0.541805	#N/A	1.37101	#N/A	#N/A	#N/A	1.81517	#N/A	0.973965	#N/A	1.01485	#N/A	0.989115	2.07192	0.791383	1.28012	0.852912	#N/A	1.16162	0.979867	0.833142	1.29261	1.30004	#N/A	3.46883	4.46446	4.11583	3.80082	0.709236	0.679101	#N/A	0.997131	1.37644	2.1535	2.19106	2.14034	2.14164	2.54526	2.14386	1.99295	1.92032	2.37424	2.45111	2.67735	2.32599	2.22521	2.17537	#N/A	2.39603	1.85486	1.74516	2.46473	1.58903	1.3766	2.8802	#N/A	1.19269	1.10466	#N/A	2.20162	4.51167	5.17639	49	ENSG00000166450	PRTG	protein_coding	protogenin [Source:HGNC Symbol;Acc:HGNC:26373]
CYP4F12	#N/A	0.0765862	#N/A	#N/A	#N/A	#N/A	#N/A	#N/A	#N/A	2.23326	#N/A	0.163054	0.348493	3.57997	2.47099	1.73748	#N/A	2.50348	0.273104	0.26977	0.557907	0.740853	3.10192	0.327016	#N/A	0.18565	0.763633	0.277411	0.351594	#N/A	3.56638	0.232777	0.617252	0.462186	8.62626	0.22314	7.54491	0.545097	7.13133	7.11341	11.0738	7.34276	8.67128	7.28925	6.62751	0.952311	9.21192	0.498303	0.656084	0.527853	8.15016	4.28815	2.28793	0.488011	0.303593	0.330602	#N/A	#N/A	0.265954	0.0986566	0.581482	0.367424	0.202454	49	ENSG00000186204	CYP4F12	protein_coding	cytochrome P450 family 4 subfamily F member 12 [Source:HGNC Symbol;Acc:HGNC:18857]
PCED1B	#N/A	1.00875	#N/A	0.562598	#N/A	#N/A	#N/A	#N/A	#N/A	1.97248	#N/A	1.63979	#N/A	1.80065	0.733339	0.49851	1.85397	1.57235	1.56618	2.93819	0.860065	1.33636	1.78806	1.84416	1.13574	1.56824	1.70904	0.768375	1.27403	#N/A	2.38394	1.76198	2.5219	2.159	9.08373	8.14666	6.68315	8.76776	6.42133	7.23443	10.4546	8.7595	8.42463	7.1538	8.16781	7.48534	7.18509	8.67752	5.3027	7.54742	9.17611	3.98105	#N/A	0.625322	3.90671	2.20407	#N/A	2.67635	1.14927	1.39141	2.30675	#N/A	#N/A	49	ENSG00000179715	PCED1B	protein_coding	PC-esterase domain containing 1B [Source:HGNC Symbol;Acc:HGNC:28255]
RPH3AL#181031	#N/A	#N/A	#N/A	0.844677	#N/A	#N/A	#N/A	0.92652	#N/A	1.35277	#N/A	2.14832	0.723014	0.873189	#N/A	1.34877	1.86475	1.00487	1.22402	#N/A	1.44022	0.795022	1.20559	1.04573	#N/A	1.55062	#N/A	#N/A	1.89218	1.60338	1.10261	1.06237	1.18548	1.73036	3.13269	3.03655	2.85526	3.02018	3.39614	3.09476	2.90918	2.42631	3.18208	3.73595	2.9496	2.9472	2.85256	2.92271	1.84791	3.45703	2.92334	1.98934	2.58012	2.61525	2.1669	1.6403	#N/A	1.95466	1.04354	0.985991	2.29266	3.37499	1.59515	49	ENSG00000181031	RPH3AL	protein_coding	rabphilin 3A like (without C2 domains) [Source:HGNC Symbol;Acc:HGNC:10296]
ABHD6	#N/A	#N/A	#N/A	1.09508	#N/A	#N/A	#N/A	#N/A	#N/A	1.32921	#N/A	0.704892	#N/A	2.72129	1.9876	1.66607	1.85099	2.65771	2.05006	1.03716	1.23162	1.63963	2.12928	0.906749	0.987286	1.60894	1.18508	1.15156	#N/A	#N/A	2.22326	4.83744	2.78029	2.20326	1.78454	2.83027	2.22116	2.15536	2.68457	2.04439	1.93202	1.78972	2.46191	2.40885	2.27218	2.13286	2.06052	2.35805	1.72658	2.77222	2.5022	2.14087	2.11266	#N/A	1.36604	2.01161	#N/A	1.1714	0.761439	0.300954	1.43311	3.01209	2.21955	49	ENSG00000163686	ABHD6	protein_coding	abhydrolase domain containing 6, acylglycerol lipase [Source:HGNC Symbol;Acc:HGNC:21398]
TJP2	#N/A	#N/A	#N/A	#N/A	#N/A	#N/A	#N/A	#N/A	#N/A	0.779364	#N/A	#N/A	#N/A	2.77901	3.33111	#N/A	0.886341	3.09447	2.28774	2.08755	2.74772	3.69192	1.93499	2.49415	1.89643	2.14375	3.33228	2.93146	2.25299	1.65901	3.03664	2.91947	2.96138	3.40188	1.60544	1.92307	1.84675	1.65626	1.98922	1.68586	1.56272	1.38417	1.7239	1.84466	1.71379	2.06982	1.6485	1.78147	1.23951	1.93561	1.71465	2.89053	2.33164	2.2459	2.92766	2.26997	2.22312	2.35002	1.13774	#N/A	1.27273	3.16289	3.79672	49	ENSG00000119139	TJP2	protein_coding	tight junction protein 2 [Source:HGNC Symbol;Acc:HGNC:11828]
FDPS	#N/A	#N/A	#N/A	#N/A	#N/A	#N/A	#N/A	#N/A	#N/A	0.726702	#N/A	1.32614	#N/A	1.71335	1.88071	1.80996	1.14466	1.72081	1.45779	3.64004	1.29074	1.67618	1.85678	1.65817	1.48662	1.51293	1.71497	1.78889	1.77655	#N/A	1.30691	#N/A	1.23803	1.16657	1.34332	1.93982	1.86676	1.55836	1.47553	1.44083	1.38059	1.48885	1.24224	1.34996	1.38477	1.9383	1.4149	1.49982	2.19002	1.43197	1.58296	1.72847	1.5156	1.32869	1.43176	2.13242	2.13826	2.08351	#N/A	5.12649	1.48193	1.72029	1.41453	49	ENSG00000160752	FDPS	protein_coding	farnesyl diphosphate synthase [Source:HGNC Symbol;Acc:HGNC:3631]
SASH1	3.7495	6.21975	#N/A	0.473401	#N/A	#N/A	#N/A	#N/A	#N/A	1.68757	#N/A	1.16707	#N/A	#N/A	0.890269	0.638825	1.11095	#N/A	#N/A	#N/A	0.795304	0.567973	1.00902	1.01001	#N/A	3.83975	3.69337	4.35504	3.3188	4.21183	0.54046	0.926454	0.932244	1.12081	5.29555	5.02567	5.47629	5.71452	6.19732	5.67153	5.42983	4.85828	7.21094	6.03852	6.73119	5.05349	6.37968	5.78536	3.26465	6.7185	5.05574	0.605553	1.99262	#N/A	0.554641	0.663649	2.00846	#N/A	1.0423	0.760931	1.5445	4.92929	4.78555	48	ENSG00000111961	SASH1	protein_coding	SAM and SH3 domain containing 1 [Source:HGNC Symbol;Acc:HGNC:19182]
CASC15	3.14669	5.36474	#N/A	1.70701	#N/A	#N/A	#N/A	1.75477	#N/A	1.8296	#N/A	#N/A	#N/A	4.00682	3.8289	3.23519	1.23871	4.27351	4.07317	3.37575	3.9964	3.93757	3.1732	2.80165	1.12769	4.64839	5.03894	4.08815	4.24862	3.38752	2.52688	1.81785	2.61488	2.98198	8.18113	7.68262	6.109	8.20123	6.14984	6.87446	8.77895	8.4964	7.15345	6.02128	6.27757	6.47323	6.57634	7.74102	3.2351	6.60275	8.05676	#N/A	0.625059	#N/A	#N/A	#N/A	1.43122	#N/A	#N/A	#N/A	0.944354	5.46443	5.07679	48	ENSG00000272168	CASC15	lncRNA	cancer susceptibility 15 [Source:HGNC Symbol;Acc:HGNC:28245]
HLA-C#204525	3.04434	#N/A	#N/A	#N/A	#N/A	#N/A	#N/A	#N/A	#N/A	2.01534	#N/A	1.05099	#N/A	6.45165	4.94989	4.61183	4.28255	6.96692	5.01816	4.41636	5.00518	4.56062	5.08118	4.09312	0.900417	3.17306	2.15098	1.69854	1.67372	1.34929	4.21409	1.90518	3.91323	3.7476	10.2922	8.76214	9.46214	14.4918	7.70911	8.29493	12.7029	12.6047	11.6792	8.40046	10.2351	10.7823	9.71287	12.2291	4.20202	10.3458	10.3377	0.778016	1.22539	0.529156	#N/A	1.33284	#N/A	0.70375	#N/A	1.80962	1.45908	#N/A	#N/A	48	ENSG00000204525	HLA-C	protein_coding	major histocompatibility complex, class I, C [Source:HGNC Symbol;Acc:HGNC:4933]
PARP14	2.87166	#N/A	#N/A	#N/A	#N/A	#N/A	#N/A	#N/A	#N/A	1.51876	#N/A	0.884633	#N/A	1.2536	1.35302	1.44171	1.8892	1.44639	1.3361	1.67672	1.12195	1.60094	1.88635	1.21547	1.07157	0.916986	#N/A	#N/A	#N/A	1.73265	1.69748	1.26206	1.82717	1.84635	5.69899	6.41884	5.77252	6.06085	5.66554	5.71051	6.09476	4.97157	6.18087	5.07798	6.19533	5.85796	5.39075	6.02661	2.37152	5.33964	5.35346	1.33089	1.53717	1.28313	1.17288	1.11917	#N/A	1.40022	0.580418	0.804928	2.51223	0.680752	#N/A	48	ENSG00000173193	PARP14	protein_coding	poly(ADP-ribose) polymerase family member 14 [Source:HGNC Symbol;Acc:HGNC:29232]
ITGA9	2.70528	2.51753	#N/A	#N/A	#N/A	#N/A	#N/A	#N/A	#N/A	0.724269	#N/A	0.749469	#N/A	1.222	0.904181	0.781931	0.847638	1.34865	1.48946	1.12763	1.47628	1.19698	1.35304	1.01592	1.08309	#N/A	#N/A	#N/A	2.06099	#N/A	0.940633	#N/A	1.48335	1.5564	5.03712	2.6031	3.51798	4.88095	3.09837	4.34258	5.32139	4.93495	2.97409	3.19174	3.15214	4.32969	3.16182	3.50552	0.905886	2.55917	4.19319	3.1709	1.5588	1.90519	2.61999	2.27752	#N/A	2.48382	0.860116	1.41755	2.05234	4.38411	4.48282	48	ENSG00000144668	ITGA9	protein_coding	integrin subunit alpha 9 [Source:HGNC Symbol;Acc:HGNC:6145]
KLF2	3.48347	#N/A	#N/A	#N/A	#N/A	#N/A	#N/A	#N/A	#N/A	1.93738	#N/A	0.797693	#N/A	4.0903	2.22543	3.1113	2.56827	3.88152	3.26272	3.54022	3.13237	3.61789	2.88675	3.24271	#N/A	3.8915	2.06894	2.93579	1.95994	1.0707	3.7578	2.04818	3.69693	2.91208	12.8198	7.95311	9.2263	13.2029	7.59645	8.62807	12.198	9.29964	10.623	9.59635	9.04134	9.50687	9.92059	9.7227	4.13948	9.74618	9.70385	3.62589	1.39889	1.78487	2.37855	2.9512	#N/A	2.52382	#N/A	2.97162	2.2702	#N/A	#N/A	48	ENSG00000127528	KLF2	protein_coding	Kruppel like factor 2 [Source:HGNC Symbol;Acc:HGNC:6347]
TMSB10	3.52716	#N/A	#N/A	#N/A	#N/A	#N/A	#N/A	#N/A	#N/A	1.64498	#N/A	#N/A	#N/A	5.16514	4.78031	5.03529	3.45676	5.53673	5.44442	1.95097	5.47088	4.09241	3.7118	4.42752	1.12266	1.99314	2.34347	1.92021	1.13917	#N/A	4.62308	3.55404	4.79138	4.47289	13.0213	7.23236	10.7109	13.3972	7.54378	8.12065	12.6749	11.3674	12.9121	10.7025	11.3992	9.59148	13.9903	13.5901	5.98178	10.6607	13.7779	2.77889	1.32201	0.643445	#N/A	2.44937	#N/A	1.41371	#N/A	1.62601	1.21742	1.57317	1.00783	48	ENSG00000034510	TMSB10	protein_coding	thymosin beta 10 [Source:HGNC Symbol;Acc:HGNC:11879]
TUSC3	3.88162	3.25404	#N/A	#N/A	#N/A	#N/A	#N/A	0.8971	#N/A	1.42303	#N/A	#N/A	#N/A	2.27914	2.59931	1.26885	1.51245	2.15062	2.06361	2.62506	1.99392	2.0537	2.52228	2.2415	0.922843	3.23085	4.6011	3.45698	4.74081	1.4334	3.96582	1.46186	3.8973	2.85737	10.0776	7.26772	6.85863	8.98408	6.32318	6.88106	10.3033	6.66567	8.60281	6.88877	5.59056	6.37656	7.18006	8.41084	2.55382	6.62392	7.4042	#N/A	0.951114	0.850312	#N/A	#N/A	#N/A	#N/A	#N/A	1.33551	1.63855	5.0957	3.79821	48	ENSG00000104723	TUSC3	protein_coding	tumor suppressor candidate 3 [Source:HGNC Symbol;Acc:HGNC:30242]
LPAR6	3.1049	#N/A	#N/A	#N/A	#N/A	#N/A	#N/A	0.685731	#N/A	1.02851	#N/A	1.04318	#N/A	1.64436	1.87836	1.71035	1.36977	1.85696	1.88937	2.85835	2.04359	1.6114	1.87859	2.20855	0.744646	#N/A	#N/A	#N/A	#N/A	1.23235	1.03127	1.04781	1.17316	1.73801	2.0396	2.14337	2.53239	1.91815	1.81997	2.03088	1.95196	2.17255	1.63484	1.87257	1.82702	2.19641	1.66454	1.7417	2.20031	1.67686	1.99298	1.13174	1.74599	1.62097	1.00707	1.71874	1.04634	1.38183	1.25486	#N/A	1.38504	0.894874	#N/A	48	ENSG00000139679	LPAR6	protein_coding	lysophosphatidic acid receptor 6 [Source:HGNC Symbol;Acc:HGNC:15520]
TMEM255B#184497	0.251867	#N/A	#N/A	0.555403	#N/A	#N/A	#N/A	#N/A	#N/A	1.43312	#N/A	0.22344	#N/A	0.557426	6.37429	6.88476	0.367556	0.804377	0.272978	0.2258	0.309503	0.451037	5.77317	0.239798	#N/A	0.372696	#N/A	#N/A	#N/A	#N/A	5.27707	0.217204	3.93645	1.00823	7.75033	0.350406	8.65117	8.96286	6.55859	7.48819	8.96981	7.508	9.18108	7.98245	0.537667	0.987559	7.19271	8.2639	1.45766	7.87749	7.19224	4.07441	3.38275	0.889155	0.509413	0.37385	#N/A	0.491333	0.328693	0.0987574	0.82498	0.732184	0.317632	48	ENSG00000184497	TMEM255B	protein_coding	transmembrane protein 255B [Source:HGNC Symbol;Acc:HGNC:28297]
HLA-DPA1#231389	4.10624	#N/A	#N/A	#N/A	#N/A	#N/A	#N/A	#N/A	#N/A	2.18157	#N/A	1.08819	#N/A	7.82699	9.48823	9.66526	4.95963	8.50745	6.88845	4.59875	6.56662	5.55838	4.56401	5.61793	3.43972	1.38687	#N/A	#N/A	#N/A	#N/A	7.59531	3.57513	5.89493	7.06695	12.198	6.52983	10.0254	12.6607	8.76118	12.5403	12.2898	8.69416	11.717	11.2409	10.5891	9.01287	10.8121	12.8399	3.55062	8.96831	13.0453	4.45819	2.84823	2.68079	2.90901	3.28815	#N/A	2.40754	0.988717	3.44731	3.27186	2.53235	1.78699	48	ENSG00000231389	HLA-DPA1	protein_coding	major histocompatibility complex, class II, DP alpha 1 [Source:HGNC Symbol;Acc:HGNC:4938]
EPSTI1	3.06806	#N/A	#N/A	#N/A	#N/A	#N/A	#N/A	#N/A	#N/A	1.44299	#N/A	0.994234	0.530236	3.2435	3.43171	3.11425	3.1794	3.72028	3.25322	3.2855	1.8955	3.38113	2.85911	2.41163	1.68347	1.95239	#N/A	#N/A	#N/A	0.788772	2.89283	1.48094	3.38868	4.24284	9.00846	5.50375	6.4338	8.50317	6.22712	7.16655	10.7008	7.9924	7.4056	6.83886	6.94147	7.09935	7.23093	7.99426	3.14934	6.46723	8.05309	3.50844	3.4733	2.77503	3.54975	2.48732	#N/A	2.6691	1.34586	0.74274	3.90182	#N/A	#N/A	48	ENSG00000133106	EPSTI1	protein_coding	epithelial stromal interaction 1 [Source:HGNC Symbol;Acc:HGNC:16465]
HLA-DQA1#196735	0.198141	#N/A	#N/A	1.63334	#N/A	#N/A	#N/A	#N/A	#N/A	2.43908	#N/A	0.190881	#N/A	6.40873	7.66726	7.39267	1.00309	1.11438	0.277806	0.272095	0.383104	0.539173	3.75963	0.206159	0.398945	#N/A	#N/A	#N/A	#N/A	#N/A	5.95337	0.355032	5.21636	1.00185	0.532124	0.407318	0.523119	0.511787	8.69691	0.549673	0.572262	0.479966	10.3325	7.04584	0.503414	5.43874	8.43507	0.515301	1.22592	7.96488	0.534376	3.86505	2.31144	0.931552	0.987439	0.37672	0.0974914	0.430608	#N/A	0.116757	2.4275	0.66861	0.33103	48	ENSG00000196735	HLA-DQA1	protein_coding	major histocompatibility complex, class II, DQ alpha 1 [Source:HGNC Symbol;Acc:HGNC:4942]
LRCH2	2.86476	0.202439	#N/A	0.839983	#N/A	#N/A	#N/A	#N/A	#N/A	2.75886	#N/A	0.562149	#N/A	1.73764	1.68345	1.2947	0.740334	1.72462	1.41454	#N/A	#N/A	1.51832	1.56824	0.628467	0.897631	0.72801	4.37458	3.19272	4.57268	0.380079	1.55571	#N/A	1.48126	2.45871	10.607	0.804605	7.05275	9.9666	7.15676	7.72634	10.6731	8.66973	11.499	8.62235	8.18855	7.57022	9.14136	8.64551	4.91631	8.35742	11.5559	0.747619	0.767295	0.844385	#N/A	1.18054	#N/A	1.35381	#N/A	#N/A	1.06188	4.92464	0.655029	48	ENSG00000130224	LRCH2	protein_coding	leucine rich repeats and calponin homology domain containing 2 [Source:HGNC Symbol;Acc:HGNC:29292]
CX3CL1	0.134286	#N/A	#N/A	#N/A	#N/A	#N/A	#N/A	#N/A	#N/A	1.51887	#N/A	#N/A	#N/A	6.81346	1.23978	1.25022	0.469547	0.384295	0.168171	0.18851	0.179303	0.278438	3.23444	0.135256	0.180676	0.176311	0.988843	0.252725	0.318672	0.10158	5.66757	0.0967428	1.2593	0.381514	0.315866	0.200337	0.465071	0.320345	6.32752	0.476774	10.4173	0.293332	9.78168	0.471325	0.302952	0.401757	0.503813	7.33953	0.412028	0.445277	0.470404	3.08957	#N/A	0.501443	0.35805	0.232129	#N/A	0.213262	#N/A	#N/A	0.400748	0.325169	0.193253	48	ENSG00000006210	CX3CL1	protein_coding	C-X3-C motif chemokine ligand 1 [Source:HGNC Symbol;Acc:HGNC:10647]
ACKR1	0.101399	#N/A	1.56139	0.170364	#N/A	#N/A	#N/A	#N/A	#N/A	1.58637	#N/A	#N/A	#N/A	0.299102	0.722762	0.545301	0.185344	0.256595	0.145901	0.142923	0.152406	0.203794	1.0811	0.117187	0.0969755	0.106145	0.28742	0.169392	0.191567	#N/A	1.76904	#N/A	0.36034	0.192505	0.307542	0.12333	0.324542	0.312321	0.566741	0.619129	0.348842	0.287923	0.339701	0.291395	0.274026	0.26096	0.462497	0.30734	0.235717	0.31027	0.420682	2.88966	0.978045	#N/A	0.170941	0.110267	#N/A	0.188686	#N/A	0.0708502	0.364996	0.181363	#N/A	48	ENSG00000213088	ACKR1	protein_coding	atypical chemokine receptor 1 (Duffy blood group) [Source:HGNC Symbol;Acc:HGNC:4035]
HLA-DQB1#179344	0.194899	#N/A	#N/A	#N/A	#N/A	#N/A	#N/A	#N/A	#N/A	2.63058	#N/A	0.1444	#N/A	6.73502	5.95192	5.73663	0.16033	0.54605	0.186922	0.196803	0.246501	0.324249	3.36085	0.217803	0.177828	#N/A	#N/A	#N/A	#N/A	#N/A	4.77055	0.14519	0.231995	0.648625	0.317241	0.204116	0.313826	0.319883	0.510602	6.89407	0.531861	0.302753	10.6601	0.30659	0.302089	0.521431	0.324507	0.31277	0.715641	0.45793	0.322363	4.01556	1.44557	0.743271	0.554328	0.290819	0.111731	0.265759	0.328391	0.132506	0.90343	0.545541	0.341304	48	ENSG00000179344	HLA-DQB1	protein_coding	major histocompatibility complex, class II, DQ beta 1 [Source:HGNC Symbol;Acc:HGNC:4944]
PLS3	1.52789	4.06988	#N/A	#N/A	#N/A	#N/A	#N/A	0.994837	#N/A	1.16916	#N/A	#N/A	#N/A	1.20855	1.32505	0.851857	1.09604	1.58721	1.68289	0.917833	1.25203	1.4343	1.2625	1.46534	#N/A	4.21591	4.71631	4.10795	4.34462	3.31366	2.45945	1.01686	2.286	2.04233	1.98853	1.82629	2.9539	2.27527	3.44067	2.6515	2.27991	2.04388	2.92738	2.41695	2.94834	2.39118	2.57206	2.64483	1.81588	3.23231	1.76411	0.898518	#N/A	#N/A	0.510031	0.822043	#N/A	0.725424	#N/A	#N/A	0.987417	4.66584	4.52255	48	ENSG00000102024	PLS3	protein_coding	plastin 3 [Source:HGNC Symbol;Acc:HGNC:9091]
THSD1	3.19117	4.30414	#N/A	#N/A	#N/A	#N/A	#N/A	#N/A	#N/A	1.20855	#N/A	1.59165	#N/A	#N/A	0.769272	0.814417	1.20342	#N/A	#N/A	#N/A	1.01227	#N/A	0.943593	1.17384	#N/A	5.0694	4.77276	4.89827	3.51918	2.0481	1.85659	1.94021	1.55017	2.11919	4.71207	3.33875	4.61111	4.73659	5.09793	5.08236	4.89727	4.42856	4.49281	4.46624	4.56695	4.31708	4.01181	5.12545	2.49128	4.72671	4.62628	3.73058	2.79039	2.91194	4.55474	2.98669	0.635686	2.56328	1.08177	1.48457	2.85939	4.22878	2.82068	48	ENSG00000136114	THSD1	protein_coding	thrombospondin type 1 domain containing 1 [Source:HGNC Symbol;Acc:HGNC:17754]
#229491	0.343582	#N/A	#N/A	#N/A	#N/A	#N/A	#N/A	#N/A	#N/A	2.0792	#N/A	#N/A	#N/A	8.69307	5.38543	5.72334	0.505797	3.95248	0.366119	0.284036	0.420044	0.673936	5.8075	0.240714	#N/A	0.297622	3.57419	0.4518	0.577702	#N/A	3.39868	0.363808	4.55077	0.708613	9.55748	0.631022	6.71554	10.0239	6.70439	8.62526	9.56903	7.33536	7.59362	6.98662	6.22022	5.66568	6.09261	5.87945	#N/A	7.89186	8.42959	5.72476	6.09348	0.551272	0.539145	0.372543	0.124786	0.83062	#N/A	0.115722	2.40104	0.586396	0.335377	48	ENSG00000229491		lncRNA	novel transcript
OAS3	0.0807705	0.0274559	#N/A	#N/A	#N/A	#N/A	#N/A	#N/A	#N/A	1.5566	#N/A	0.0385696	#N/A	0.848047	1.02048	1.07381	0.0871552	0.229731	0.0743187	0.0687283	0.0991882	0.133173	0.422195	#N/A	0.0869708	0.070721	0.745527	0.136134	#N/A	0.0495915	2.25843	0.0635997	0.146353	0.162536	0.247733	0.125939	0.319763	0.250682	0.460819	0.267231	0.563713	0.223568	7.98523	0.236889	0.230743	0.209007	0.320202	0.24162	0.193064	0.241373	0.250958	2.42052	1.56893	0.159717	0.137825	#N/A	#N/A	0.124941	#N/A	0.0373531	0.140386	#N/A	0.072106	48	ENSG00000111331	OAS3	protein_coding	2'-5'-oligoadenylate synthetase 3 [Source:HGNC Symbol;Acc:HGNC:8088]
LRRN2	0.310699	0.0725734	#N/A	#N/A	#N/A	#N/A	#N/A	0.694065	#N/A	0.924257	#N/A	#N/A	#N/A	4.898	4.18557	2.56267	#N/A	1.94807	0.363374	0.293415	0.296879	0.520905	3.09246	0.203804	#N/A	0.239576	2.12968	0.418591	0.39923	0.118495	4.76357	0.269137	4.4264	0.83512	6.99115	0.437563	6.16719	7.33356	5.41505	5.77682	7.92668	6.95562	6.49058	6.3111	7.11964	0.816053	7.20413	6.80553	#N/A	5.9485	6.82519	3.29652	3.43287	0.739858	0.598319	0.267533	#N/A	0.545701	#N/A	#N/A	0.563582	0.425136	0.24326	48	ENSG00000170382	LRRN2	protein_coding	leucine rich repeat neuronal 2 [Source:HGNC Symbol;Acc:HGNC:16914]
RBP7	0.0923687	#N/A	#N/A	#N/A	#N/A	#N/A	#N/A	#N/A	#N/A	1.82714	#N/A	#N/A	#N/A	0.362705	0.676408	0.437842	0.128725	0.259278	0.165112	0.169134	0.172161	0.201911	0.556744	0.145622	0.102116	0.108747	0.304738	0.191068	0.217367	#N/A	0.274752	0.142378	0.313405	0.185387	0.309313	0.122138	0.440168	0.312921	6.05088	0.448538	9.72061	0.284909	7.83531	0.29198	0.289434	0.264035	0.455181	0.307519	0.479888	6.19283	0.313243	3.90565	2.30993	0.224198	0.298443	0.135404	#N/A	0.127494	#N/A	#N/A	0.257584	0.23911	0.142692	48	ENSG00000162444	RBP7	protein_coding	retinol binding protein 7 [Source:HGNC Symbol;Acc:HGNC:30316]
STOM	1.1937	1.60894	#N/A	#N/A	#N/A	#N/A	#N/A	#N/A	#N/A	0.732754	#N/A	#N/A	#N/A	3.72457	3.39902	2.99505	2.91122	3.12758	3.89759	4.409	3.18041	6.3875	2.20073	3.70542	1.13287	2.22995	2.26946	2.46764	3.50731	#N/A	2.65606	1.66432	2.92438	2.16272	2.16148	1.846	3.10232	2.23559	3.66462	3.00219	2.17565	2.09028	3.05558	2.76879	3.16575	2.39152	2.5923	2.98332	1.82303	3.24409	1.83541	0.988726	0.947501	#N/A	#N/A	1.62652	#N/A	1.41894	#N/A	1.21447	0.960627	1.50646	1.03505	48	ENSG00000148175	STOM	protein_coding	stomatin [Source:HGNC Symbol;Acc:HGNC:3383]
CD82	1.80548	#N/A	#N/A	1.20597	#N/A	#N/A	#N/A	1.41399	#N/A	1.4088	#N/A	0.506577	#N/A	3.29513	4.13789	3.47237	1.64524	3.8288	2.73324	0.532595	3.10555	2.48955	2.49266	1.17176	1.10154	1.57878	2.749	3.8051	3.47056	#N/A	#N/A	#N/A	#N/A	#N/A	4.93281	0.755368	5.22138	5.21276	5.11987	4.87044	5.58457	4.87066	4.58232	4.10043	4.55454	3.99866	4.24078	5.01792	3.71284	4.65383	4.88708	3.85797	2.03101	2.95051	2.66661	2.12603	#N/A	1.92046	#N/A	0.270487	2.28885	1.23859	1.32574	48	ENSG00000085117	CD82	protein_coding	CD82 molecule [Source:HGNC Symbol;Acc:HGNC:6210]
TAOK2	1.90428	0.201143	#N/A	#N/A	#N/A	#N/A	#N/A	#N/A	#N/A	1.49846	#N/A	#N/A	#N/A	1.9431	1.548	1.74694	2.50343	1.89118	1.27453	0.539992	1.57921	2.31026	2.17649	0.695298	0.99969	0.983478	2.37521	1.49595	3.26304	#N/A	1.64087	#N/A	1.90194	1.99392	2.37423	1.19422	2.54377	2.353	2.26716	2.46304	2.43111	2.56958	2.05598	2.47839	2.29994	2.43095	2.05746	2.05693	3.15305	2.1792	2.54845	1.68756	2.39546	0.90993	1.04176	0.885871	#N/A	1.2526	#N/A	0.238988	2.131	1.91882	#N/A	48	ENSG00000149930	TAOK2	protein_coding	TAO kinase 2 [Source:HGNC Symbol;Acc:HGNC:16835]
CDH23	1.41008	#N/A	#N/A	#N/A	#N/A	#N/A	#N/A	#N/A	#N/A	1.09407	#N/A	0.911884	#N/A	3.7063	2.81331	3.78562	2.72112	3.72602	4.68838	3.15535	2.86505	3.67568	3.01063	2.358	0.966313	1.67875	1.86437	0.84818	#N/A	3.07471	#N/A	#N/A	#N/A	#N/A	6.13381	4.663	4.85231	5.98702	4.90837	5.65756	6.50336	6.64553	5.30277	5.52706	5.20363	5.43505	4.63542	5.39039	2.40603	4.83929	6.05896	3.88825	2.71669	1.99312	3.66114	3.38841	1.58955	1.96143	1.03406	0.652065	2.5019	2.68703	2.49859	48	ENSG00000107736	CDH23	protein_coding	cadherin related 23 [Source:HGNC Symbol;Acc:HGNC:13733]
BAALC-AS1	1.27757	0.137982	#N/A	#N/A	#N/A	#N/A	#N/A	#N/A	#N/A	0.990543	#N/A	#N/A	#N/A	2.73534	2.25128	2.4661	3.26008	3.40355	#N/A	#N/A	1.07948	1.12414	1.7919	0.495567	0.646386	0.844003	4.50395	0.846439	2.28259	#N/A	1.63163	0.60983	1.46445	1.62812	5.25888	0.816327	3.80898	5.10075	4.13418	3.58838	4.9127	5.36328	3.593	3.65676	4.34232	3.89775	4.0127	3.94188	#N/A	3.36457	4.14342	3.03912	1.55949	1.50183	1.62056	0.741339	#N/A	1.11506	0.539404	0.182739	2.69324	1.83601	0.570271	48	ENSG00000247081	BAALC-AS1	lncRNA	BAALC antisense RNA 1 [Source:HGNC Symbol;Acc:HGNC:50461]
RNF165	0.923671	0.0868943	#N/A	2.1994	#N/A	#N/A	#N/A	#N/A	#N/A	0.723241	#N/A	#N/A	0.446205	2.01944	1.20842	1.64487	1.10419	2.1523	0.85056	#N/A	0.412625	0.879604	1.33923	0.319439	0.823379	0.506862	2.41653	0.53051	0.53398	0.194772	1.27738	#N/A	0.719543	0.791967	1.64934	#N/A	1.37012	1.67612	1.83385	1.40585	1.37648	1.3197	2.05463	2.22243	1.8121	1.60598	2.27996	1.86129	#N/A	2.16585	1.14099	3.99279	2.84877	0.62858	0.629271	0.600878	0.118398	1.21986	0.359279	#N/A	1.19121	#N/A	#N/A	48	ENSG00000141622	RNF165	protein_coding	ring finger protein 165 [Source:HGNC Symbol;Acc:HGNC:31696]
SH3BP4	1.10751	#N/A	#N/A	#N/A	#N/A	#N/A	#N/A	#N/A	#N/A	1.61527	#N/A	#N/A	#N/A	1.95365	1.75249	1.16055	1.02467	2.35277	2.10933	0.603778	#N/A	1.01231	1.946	#N/A	#N/A	0.527953	3.38065	1.01889	0.89521	0.233748	2.82995	0.87174	2.5705	2.24971	3.70192	2.71034	4.02781	4.71096	5.60391	4.24218	4.0896	3.31547	6.0604	4.45581	6.28663	5.06609	5.27909	4.86293	2.34994	6.27098	3.30264	3.54961	1.79003	1.86985	4.03287	2.30918	0.138502	0.975475	#N/A	0.153611	4.0507	3.48029	0.457498	48	ENSG00000130147	SH3BP4	protein_coding	SH3 domain binding protein 4 [Source:HGNC Symbol;Acc:HGNC:10826]
RFTN1	0.901449	1.37323	#N/A	#N/A	#N/A	#N/A	#N/A	0.52313	#N/A	1.24868	#N/A	0.853847	#N/A	2.89931	1.50701	1.31962	2.0488	2.94558	2.66311	2.56621	1.69237	2.98377	2.50118	1.9549	0.876251	2.04798	1.8926	2.35442	1.36356	1.30243	1.04364	0.753761	1.37195	1.6897	3.50365	2.01873	3.66037	3.52156	3.74912	3.49872	3.42147	3.47897	3.67128	3.47779	3.57686	3.60351	3.51604	3.51983	2.18359	3.6921	3.50126	#N/A	1.50602	#N/A	#N/A	0.581627	1.66362	#N/A	#N/A	#N/A	0.725286	0.889778	#N/A	48	ENSG00000131378	RFTN1	protein_coding	raftlin, lipid raft linker 1 [Source:HGNC Symbol;Acc:HGNC:30278]
TECPR1	1.51169	1.19613	#N/A	#N/A	#N/A	#N/A	#N/A	#N/A	#N/A	1.03159	#N/A	#N/A	#N/A	2.47625	2.34627	2.53708	1.83728	2.34452	2.82946	2.81906	2.87938	2.65711	2.3112	2.66271	#N/A	1.68147	1.20785	1.27822	#N/A	#N/A	1.92845	1.03369	2.64025	2.19849	2.02586	2.07294	1.78416	2.19474	1.94016	2.05191	2.1738	2.11276	1.84507	2.02832	2.06555	2.6719	1.90001	2.26855	2.27123	1.99515	2.29585	1.48589	1.80727	1.45889	0.873637	1.01662	#N/A	#N/A	0.922453	2.27608	2.11012	0.990599	1.46205	48	ENSG00000205356	TECPR1	protein_coding	tectonin beta-propeller repeat containing 1 [Source:HGNC Symbol;Acc:HGNC:22214]
CHSY3	0.886631	5.04606	#N/A	#N/A	#N/A	#N/A	#N/A	2.0799	#N/A	0.761183	#N/A	0.84667	#N/A	1.46905	1.31669	1.07695	1.3067	1.74857	1.30109	1.35694	1.92612	1.78162	1.21836	1.32671	#N/A	2.44434	3.76868	4.01954	5.0696	4.43025	2.53358	1.70252	3.32158	2.31758	2.67094	2.40089	1.54777	2.26066	1.29988	3.08869	3.46589	4.64363	1.13553	1.00328	0.528515	1.23491	#N/A	1.14802	0.935898	#N/A	3.09774	0.757123	1.31442	#N/A	0.889907	0.690336	2.25477	#N/A	0.717874	#N/A	#N/A	5.58406	3.79449	48	ENSG00000198108	CHSY3	protein_coding	chondroitin sulfate synthase 3 [Source:HGNC Symbol;Acc:HGNC:24293]
#226239	0.15629	#N/A	#N/A	#N/A	#N/A	#N/A	#N/A	#N/A	#N/A	2.05666	#N/A	#N/A	0.23212	6.7728	0.5536	0.327334	#N/A	0.281785	0.180674	0.196301	0.185845	0.19951	0.821419	0.126534	0.124735	0.116949	0.256554	0.200496	0.3132	#N/A	5.31145	#N/A	0.580835	0.198989	7.28968	0.158153	6.15824	7.47798	6.45334	7.96106	7.86522	4.69439	6.76227	0.440726	0.418195	0.287808	5.48132	0.338114	0.269408	6.48575	7.57473	3.33373	2.11645	0.151912	0.18745	0.171907	#N/A	0.188081	0.10202	#N/A	0.325889	0.18001	0.109853	48	ENSG00000226239		lncRNA	novel transcript
DMAC2	1.06168	#N/A	#N/A	#N/A	#N/A	#N/A	#N/A	#N/A	#N/A	0.966516	#N/A	0.363741	0.684611	2.55783	2.5513	2.46602	2.62235	2.40178	1.99355	0.520533	1.22022	2.3618	1.58789	#N/A	1.2639	#N/A	1.4147	#N/A	1.72657	0.242832	1.79583	0.702358	2.26103	1.17702	1.03762	#N/A	1.45763	1.09534	1.1124	0.958969	0.845552	0.740996	0.985172	1.28521	1.24766	1.23317	1.12522	1.2153	1.15789	1.28386	0.872396	2.92112	2.07784	1.95667	2.76231	1.02725	#N/A	3.14992	0.826001	#N/A	2.44603	0.896951	0.571665	48	ENSG00000105341	DMAC2	protein_coding	distal membrane arm assembly component 2 [Source:HGNC Symbol;Acc:HGNC:25496]
TMEM26	0.0966476	#N/A	#N/A	0.0871089	#N/A	#N/A	#N/A	0.109797	#N/A	#N/A	#N/A	#N/A	#N/A	0.272231	0.261834	0.231083	0.109444	0.246544	0.151945	0.167945	0.158656	0.185406	0.225427	0.115474	0.0905405	#N/A	0.189057	0.149906	0.16489	#N/A	0.465043	0.0924273	0.205027	0.174414	0.303216	0.124331	0.287161	0.307901	5.1439	0.299558	7.85147	0.274714	7.36141	0.291367	0.28553	0.251396	0.321082	0.287868	0.235057	0.315313	0.313216	4.06521	0.237976	0.114817	0.146008	0.109319	#N/A	0.116251	#N/A	#N/A	0.172746	0.164521	0.106758	48	ENSG00000196932	TMEM26	protein_coding	transmembrane protein 26 [Source:HGNC Symbol;Acc:HGNC:28550]
SCN8A	0.0713551	#N/A	#N/A	#N/A	#N/A	#N/A	#N/A	0.0759232	#N/A	1.47861	#N/A	0.0461445	#N/A	3.66568	0.976771	0.695664	0.185809	0.229685	0.126483	#N/A	0.129578	0.167049	1.00551	0.105202	#N/A	0.0896117	0.552599	0.16213	0.131858	#N/A	1.61375	#N/A	0.506824	0.182297	5.38316	0.128378	4.3476	5.66378	5.23612	5.51546	6.71505	4.93201	6.02457	3.61307	0.652274	0.234503	5.74726	0.312394	0.372374	4.73258	5.58741	1.32245	1.48622	0.12123	0.228087	0.097963	#N/A	0.159959	0.0771349	#N/A	0.198165	0.132969	0.131569	48	ENSG00000196876	SCN8A	protein_coding	sodium voltage-gated channel alpha subunit 8 [Source:HGNC Symbol;Acc:HGNC:10596]
MAMLD1	#N/A	0.214756	#N/A	#N/A	#N/A	#N/A	#N/A	0.623078	#N/A	1.00035	#N/A	#N/A	#N/A	3.20427	2.4823	3.57555	1.4531	3.44419	3.8229	0.565806	2.09199	2.63246	1.92374	0.548041	#N/A	2.78417	4.79628	3.82574	3.80297	0.276334	2.0518	#N/A	1.66907	2.39631	1.6799	1.06659	1.21635	2.01704	1.23841	1.73124	1.86546	1.31163	1.34095	1.3437	1.37849	1.95102	1.29491	1.5525	0.955969	1.1065	2.37412	2.47934	1.83219	#N/A	3.69621	2.27337	#N/A	2.1121	#N/A	0.251721	1.30647	1.02538	0.92221	48	ENSG00000013619	MAMLD1	protein_coding	mastermind like domain containing 1 [Source:HGNC Symbol;Acc:HGNC:2568]
#287470	#N/A	0.0744015	#N/A	#N/A	#N/A	#N/A	#N/A	#N/A	#N/A	1.23057	#N/A	0.0562538	#N/A	0.271483	0.356829	0.304581	0.183159	0.260206	0.144271	0.139309	0.15047	#N/A	0.268865	0.124683	0.0987383	0.139532	0.240189	0.190616	0.276051	#N/A	0.257274	#N/A	0.330346	0.208373	0.308701	0.118017	0.634372	0.307022	0.321912	5.96493	0.468036	0.28246	7.11072	0.294311	0.285129	0.258	0.384436	0.277466	0.233568	0.30127	0.310238	4.32289	1.03753	0.213588	0.168175	0.10779	#N/A	0.142555	#N/A	0.0690186	0.151672	0.233818	0.153065	48	ENSG00000287470		lncRNA	novel transcript, antisense to ERG
OSBPL1A	#N/A	1.58691	#N/A	1.28504	#N/A	#N/A	#N/A	0.684804	#N/A	#N/A	#N/A	#N/A	#N/A	2.06928	1.92941	1.4109	1.22929	2.18113	1.89222	3.39237	2.16422	2.80738	1.28495	2.7724	1.28995	1.12581	#N/A	0.560313	1.46222	#N/A	1.70385	1.51981	1.38849	1.2348	0.534494	#N/A	0.913895	0.555467	0.796446	0.724371	0.501596	0.582923	0.435183	0.557	0.576327	0.528363	#N/A	0.520233	0.755435	0.667611	0.889136	0.940089	#N/A	0.935044	0.901986	1.5165	1.24003	1.72915	0.832742	1.22152	0.73698	3.44303	2.84002	48	ENSG00000141447	OSBPL1A	protein_coding	oxysterol binding protein like 1A [Source:HGNC Symbol;Acc:HGNC:16398]
ACER2	#N/A	0.119705	#N/A	#N/A	#N/A	#N/A	#N/A	#N/A	#N/A	1.52018	#N/A	0.208944	#N/A	0.86407	1.0299	2.40328	2.16186	1.09861	1.14236	#N/A	0.796233	1.04588	1.60475	0.530513	0.642254	0.38951	2.07384	1.34472	1.48908	0.286478	2.52283	0.447725	2.73831	2.05011	4.20966	0.422951	4.18525	4.19415	3.87097	4.0012	3.83719	3.93181	3.93083	3.75303	3.26961	3.52522	3.86412	4.22536	0.766041	3.45318	3.83351	0.658596	0.90602	0.559013	#N/A	0.606467	0.107273	#N/A	#N/A	#N/A	0.928701	0.716964	0.309745	48	ENSG00000177076	ACER2	protein_coding	alkaline ceramidase 2 [Source:HGNC Symbol;Acc:HGNC:23675]
LIPE	#N/A	0.274538	#N/A	#N/A	#N/A	#N/A	#N/A	0.525646	#N/A	1.29396	#N/A	#N/A	#N/A	2.93591	1.56679	2.83107	2.21771	4.86823	2.17583	0.827924	1.84968	1.94853	2.58086	0.986073	#N/A	2.20384	2.5359	1.0672	2.22026	0.342464	1.06592	#N/A	1.62964	2.19294	2.68461	2.00387	3.30064	3.03084	5.04879	3.24513	2.44472	2.28737	5.94734	4.15705	4.92657	2.7039	4.8323	3.51933	2.14908	5.93575	1.91994	1.8888	2.51548	1.8796	3.52375	1.8804	#N/A	#N/A	#N/A	0.351756	1.65277	2.24567	1.11718	48	ENSG00000079435	LIPE	protein_coding	lipase E, hormone sensitive type [Source:HGNC Symbol;Acc:HGNC:6621]
MMP15	#N/A	#N/A	#N/A	0.0830511	#N/A	#N/A	#N/A	#N/A	#N/A	0.460135	#N/A	#N/A	#N/A	0.257591	0.21	0.223927	0.111664	0.219357	0.133616	0.149086	0.140812	0.165306	0.244363	0.103422	0.0922251	0.104664	0.167774	0.150246	0.149295	#N/A	0.292625	0.0721533	0.184044	0.154973	2.57712	#N/A	2.91742	2.42091	3.18065	2.38998	2.54453	0.650722	3.08289	2.07631	0.245393	0.220091	2.6544	2.79044	0.179931	2.63921	2.46861	1.09722	0.296882	0.0953486	0.13301	0.108673	#N/A	0.0999184	0.0453656	#N/A	0.131785	0.158191	0.1082	48	ENSG00000102996	MMP15	protein_coding	matrix metallopeptidase 15 [Source:HGNC Symbol;Acc:HGNC:7161]
MCTP1	4.41831	1.36804	#N/A	#N/A	#N/A	#N/A	#N/A	#N/A	#N/A	1.54164	#N/A	0.808278	#N/A	6.12059	3.71256	4.05084	#N/A	5.30818	5.00938	4.85331	5.5025	4.05825	3.41942	3.72622	1.69349	#N/A	#N/A	#N/A	#N/A	#N/A	4.60021	2.65724	4.70857	4.39701	9.28472	9.12335	6.6482	10.6056	7.07606	7.39702	9.6705	9.51974	7.73467	6.95708	7.52899	8.68554	7.25037	8.2573	2.70424	7.10836	9.9582	4.38877	2.84992	#N/A	5.71678	2.6076	1.47705	2.92856	0.968669	1.51112	2.75317	3.73377	3.6351	47	ENSG00000175471	MCTP1	protein_coding	multiple C2 and transmembrane domain containing 1 [Source:HGNC Symbol;Acc:HGNC:26183]
ZBTB46	4.03195	#N/A	#N/A	#N/A	#N/A	#N/A	#N/A	0.695952	#N/A	1.20339	#N/A	1.08705	#N/A	2.31578	3.0321	2.39878	1.74304	2.7864	2.52514	1.9157	3.88693	2.3569	2.51934	2.97843	1.07179	1.88347	2.20706	1.37378	0.960948	4.22612	3.19734	1.32501	3.20833	2.86568	3.17301	2.69923	3.67491	3.5572	4.05055	3.65491	3.42965	3.21681	3.95637	3.37333	4.02937	3.48569	3.55768	3.93036	2.27282	4.48996	3.45904	#N/A	0.592655	1.40206	#N/A	#N/A	#N/A	#N/A	#N/A	#N/A	0.727655	3.66124	6.46508	47	ENSG00000130584	ZBTB46	protein_coding	zinc finger and BTB domain containing 46 [Source:HGNC Symbol;Acc:HGNC:16094]
TMSB4X	3.59153	#N/A	#N/A	#N/A	#N/A	#N/A	#N/A	#N/A	#N/A	1.72082	#N/A	0.999594	#N/A	5.24526	3.89864	4.13734	2.5205	6.49333	5.22994	2.16587	5.04163	2.83945	3.64716	4.26235	0.948466	2.75584	2.18704	1.67455	0.884372	#N/A	5.46932	2.56993	4.8478	4.27759	13.8932	8.88455	11.0093	14.3237	8.1559	8.80765	13.812	12.5137	13.1628	8.88611	9.93887	10.6561	10.9151	14.4389	4.28345	9.63783	10.7946	2.0896	1.02364	#N/A	#N/A	1.58257	#N/A	#N/A	#N/A	0.965207	1.03456	0.888473	1.21123	47	ENSG00000205542	TMSB4X	protein_coding	thymosin beta 4 X-linked [Source:HGNC Symbol;Acc:HGNC:11881]
ENAH	2.24981	5.2524	#N/A	0.400382	#N/A	#N/A	#N/A	1.06479	#N/A	0.513504	#N/A	#N/A	0.840673	4.99814	3.26363	3.41155	2.33899	4.91556	4.50329	5.00123	4.20388	4.21695	1.8555	3.5327	2.13096	1.7997	4.61154	4.12656	4.35177	1.68238	2.42378	2.09037	2.09998	1.68198	#N/A	#N/A	0.666845	#N/A	1.07404	#N/A	#N/A	#N/A	1.18656	0.911992	1.3771	0.749881	1.15173	0.830659	0.57799	1.66378	#N/A	1.96302	0.805038	#N/A	2.07828	2.17691	#N/A	1.82735	0.664578	3.1855	1.02509	4.99071	4.5483	47	ENSG00000154380	ENAH	protein_coding	ENAH actin regulator [Source:HGNC Symbol;Acc:HGNC:18271]
DGKH	2.65976	4.50556	#N/A	0.75567	#N/A	#N/A	#N/A	#N/A	#N/A	0.919011	#N/A	0.764742	#N/A	2.05274	2.3705	1.98216	2.0189	2.00982	2.31629	1.56043	2.31064	1.63096	2.51829	1.68977	0.777888	2.80832	1.43727	1.88678	1.79759	3.00594	1.80337	1.17449	2.16428	2.50681	3.77866	3.50815	3.95765	4.25971	3.80287	4.46559	4.69841	3.98237	3.30922	2.63237	2.89297	2.94003	2.43311	3.65664	1.0174	3.02046	4.23478	#N/A	#N/A	0.889342	#N/A	#N/A	#N/A	#N/A	#N/A	#N/A	0.70583	1.89921	2.75431	47	ENSG00000102780	DGKH	protein_coding	diacylglycerol kinase eta [Source:HGNC Symbol;Acc:HGNC:2854]
HLA-F#204642	4.99278	#N/A	#N/A	#N/A	#N/A	#N/A	#N/A	#N/A	#N/A	1.94863	#N/A	0.872538	#N/A	2.44369	2.53206	2.18038	2.41959	2.25973	2.25735	2.72951	4.29509	1.75973	2.56944	2.20497	#N/A	1.58995	2.58141	2.27399	1.08815	1.27944	1.67584	1.68562	1.78698	1.91642	12.4037	7.10859	9.48688	8.63389	6.87774	7.87321	12.3455	9.01403	9.4471	7.3613	10.7724	9.0621	9.37178	9.33522	4.66592	8.76478	9.237	1.17408	1.20103	0.795429	0.839871	1.40493	#N/A	#N/A	#N/A	0.92998	1.77565	#N/A	#N/A	47	ENSG00000204642	HLA-F	protein_coding	major histocompatibility complex, class I, F [Source:HGNC Symbol;Acc:HGNC:4963]
GIMAP7	0.592382	0.28538	#N/A	#N/A	#N/A	#N/A	#N/A	#N/A	#N/A	1.65916	#N/A	0.649984	#N/A	0.591429	8.33589	8.24911	5.96855	0.535955	0.699777	0.706696	5.73945	6.43314	5.90307	0.745116	1.86963	0.845113	0.973749	#N/A	#N/A	#N/A	7.82216	2.07832	6.21299	5.51192	0.610566	5.01861	0.575854	10.531	9.22815	10.5526	13.7108	9.27906	10.675	9.10806	8.41952	0.508333	9.49004	11.4105	3.20122	9.68951	0.577871	4.25508	2.77504	2.49557	2.741	2.43517	#N/A	2.87146	#N/A	0.263797	3.81842	#N/A	#N/A	47	ENSG00000179144	GIMAP7	protein_coding	GTPase, IMAP family member 7 [Source:HGNC Symbol;Acc:HGNC:22404]
RNASE1	5.38852	0.289891	#N/A	#N/A	#N/A	#N/A	#N/A	#N/A	#N/A	1.82581	#N/A	#N/A	#N/A	10.5189	6.48714	7.13133	5.90365	7.55507	5.37908	0.94053	5.09814	6.13309	4.84764	0.869876	2.00721	#N/A	#N/A	#N/A	1.35483	#N/A	8.05274	1.46043	6.13419	5.11912	11.2255	6.47931	10.1695	11.6557	7.77524	9.63298	13.2781	9.84339	12.6111	10.2219	9.44007	8.07883	10.1514	11.6898	5.05061	11.6094	10.6834	4.36973	2.13963	2.23757	1.97563	5.98969	#N/A	1.95832	#N/A	0.364425	3.23852	2.34727	2.14041	47	ENSG00000129538	RNASE1	protein_coding	ribonuclease A family member 1, pancreatic [Source:HGNC Symbol;Acc:HGNC:10044]
PLCB1	1.51034	4.45714	#N/A	#N/A	#N/A	#N/A	#N/A	#N/A	#N/A	#N/A	#N/A	#N/A	0.486637	1.92002	#N/A	1.17396	1.77169	1.90201	1.9997	2.29014	1.06252	2.11949	1.05136	1.92545	1.06084	1.14818	3.61886	2.97561	2.82739	2.91485	1.57956	1.284	1.71154	1.56697	0.549219	#N/A	#N/A	0.490966	#N/A	0.436288	0.443566	0.893321	#N/A	0.439437	0.460326	0.784576	0.472267	0.580731	1.42947	0.478176	0.62722	4.53076	2.23993	3.12501	4.81812	3.22946	2.66842	3.37391	1.15581	3.28582	1.38199	1.4474	#N/A	47	ENSG00000182621	PLCB1	protein_coding	phospholipase C beta 1 [Source:HGNC Symbol;Acc:HGNC:15917]
MGAT4A	3.20458	1.53386	#N/A	#N/A	#N/A	#N/A	#N/A	#N/A	#N/A	1.2228	#N/A	#N/A	0.667052	6.37978	4.10974	5.58441	3.79937	9.108	4.85818	4.40876	7.24494	5.94707	3.13762	5.17302	1.83955	#N/A	#N/A	#N/A	#N/A	#N/A	3.54206	1.85782	3.71626	4.90122	2.34173	3.20315	2.12614	2.02714	2.05389	2.12659	2.03568	2.19936	1.77971	1.89692	1.92891	2.1018	1.85489	2.09371	1.94405	1.76474	2.23324	3.42487	2.19634	2.53241	3.33554	3.12984	2.0331	3.09108	1.1986	5.14968	2.49313	#N/A	#N/A	47	ENSG00000071073	MGAT4A	protein_coding	alpha-1,3-mannosyl-glycoprotein 4-beta-N-acetylglucosaminyltransferase A [Source:HGNC Symbol;Acc:HGNC:7047]
HLA-DMB#242574	0.156959	#N/A	#N/A	#N/A	#N/A	#N/A	#N/A	#N/A	#N/A	2.0305	#N/A	0.153786	0.205462	4.95526	0.977226	4.60841	0.148197	0.356975	0.164523	0.18661	0.172959	0.240711	0.638274	0.116916	#N/A	#N/A	#N/A	#N/A	#N/A	0.0946813	5.19978	#N/A	0.492647	0.243918	0.35624	0.194396	0.57991	0.647194	6.15327	6.81367	9.49406	5.16202	8.66913	5.51661	5.24213	0.521511	6.29455	0.498844	0.258401	0.548542	0.393609	4.00956	2.21273	0.265755	0.335741	0.137636	0.0964732	0.289409	0.126634	0.0669554	0.268988	0.389373	#N/A	47	ENSG00000242574	HLA-DMB	protein_coding	major histocompatibility complex, class II, DM beta [Source:HGNC Symbol;Acc:HGNC:4935]
HDAC7	2.7863	1.90887	#N/A	#N/A	#N/A	#N/A	#N/A	#N/A	#N/A	1.02268	#N/A	#N/A	#N/A	0.709994	#N/A	0.910791	0.678221	0.846148	0.765731	#N/A	1.11388	1.09649	1.08644	1.14249	#N/A	1.67291	1.81033	2.36055	1.92603	#N/A	1.64967	0.917263	1.83563	1.88896	2.33371	2.64528	2.44128	2.25823	2.45474	2.01114	2.00313	2.33713	2.3792	2.5224	2.83594	2.82652	2.25209	2.34624	2.51692	2.62815	2.30761	0.889014	1.12785	0.852243	0.942185	0.955575	#N/A	1.22559	0.688467	#N/A	1.2254	1.52934	0.994299	47	ENSG00000061273	HDAC7	protein_coding	histone deacetylase 7 [Source:HGNC Symbol;Acc:HGNC:14067]
GPRC5B	4.72203	3.9381	#N/A	#N/A	#N/A	#N/A	#N/A	#N/A	#N/A	#N/A	#N/A	#N/A	#N/A	11.5152	6.30483	9.73936	5.21723	8.72811	6.91915	4.69948	6.75806	7.14594	2.77787	6.02413	3.69052	1.87172	4.98835	3.27915	4.35585	1.63428	6.36187	2.06093	4.69194	2.3166	0.625576	#N/A	0.801831	0.627346	0.556759	0.558627	#N/A	0.808129	#N/A	#N/A	0.557243	0.810362	#N/A	0.58134	1.75248	0.612653	0.852613	4.65505	1.59671	3.20919	4.66556	5.33643	1.23887	3.89218	1.10217	3.08535	1.21416	4.56781	6.28258	47	ENSG00000167191	GPRC5B	protein_coding	G protein-coupled receptor class C group 5 member B [Source:HGNC Symbol;Acc:HGNC:13308]
IFNAR2	1.83526	#N/A	#N/A	#N/A	#N/A	#N/A	#N/A	0.413546	#N/A	0.551444	#N/A	#N/A	#N/A	2.67382	2.0659	2.40645	2.39496	2.72509	2.9855	3.35262	2.71805	2.85752	1.99851	2.79436	2.03552	#N/A	0.635782	#N/A	#N/A	#N/A	2.08253	1.75931	1.92803	2.04345	1.46923	2.50847	1.33602	1.04716	2.07965	1.12011	0.940035	1.49386	2.53098	2.23134	2.34423	1.03537	2.05682	1.65254	1.306	2.8536	1.01093	2.91004	2.37704	2.70459	2.54724	1.94582	1.91559	2.18065	1.06124	1.9322	2.16421	#N/A	#N/A	47	ENSG00000159110	IFNAR2	protein_coding	interferon alpha and beta receptor subunit 2 [Source:HGNC Symbol;Acc:HGNC:5433]
BCL2L1	2.01894	2.27461	#N/A	#N/A	#N/A	#N/A	#N/A	#N/A	#N/A	0.797724	#N/A	0.8507	#N/A	2.04774	2.33934	2.10101	1.4637	2.07811	1.14488	1.32892	2.74486	1.79519	1.93922	1.9741	1.07084	2.22446	1.43016	1.60685	2.37773	1.24432	1.81409	1.93144	2.04848	2.49438	2.56224	2.80988	2.72055	2.7994	3.21545	2.6796	2.4911	2.4255	3.07831	2.53796	2.81534	2.84744	3.08963	2.8877	3.42155	3.13415	2.35237	#N/A	0.72784	0.680465	0.74589	#N/A	#N/A	#N/A	#N/A	#N/A	0.947237	1.10409	#N/A	47	ENSG00000171552	BCL2L1	protein_coding	BCL2 like 1 [Source:HGNC Symbol;Acc:HGNC:992]
GIMAP6	0.20944	0.0760645	#N/A	#N/A	#N/A	#N/A	#N/A	#N/A	#N/A	1.55476	#N/A	#N/A	#N/A	7.45375	5.25091	0.799988	0.386926	0.501509	0.253501	0.219353	0.272264	0.326373	3.60652	0.16504	0.248829	0.197109	1.14075	0.401253	0.651535	#N/A	7.89935	0.296556	0.599654	0.348381	0.553742	0.367347	0.530215	0.546007	8.884	0.559378	11.8431	6.68392	0.587785	7.75404	6.79023	0.597426	0.574936	0.533184	0.48497	8.31319	0.540919	3.47822	2.35136	0.444985	0.590535	0.262899	#N/A	0.347612	#N/A	#N/A	0.306029	#N/A	#N/A	47	ENSG00000133561	GIMAP6	protein_coding	GTPase, IMAP family member 6 [Source:HGNC Symbol;Acc:HGNC:21918]
RCAN3	3.19978	0.306803	#N/A	1.50245	#N/A	#N/A	#N/A	2.36049	#N/A	2.60711	#N/A	#N/A	#N/A	1.72055	3.14013	2.59033	3.14167	1.86436	1.66257	0.940002	1.84865	1.25195	2.13668	0.707431	1.6097	1.79791	2.33537	1.79074	0.911207	#N/A	4.08746	1.9087	3.15452	4.32391	8.11785	0.960824	7.51116	7.48188	6.62354	7.15385	9.6748	8.78185	7.43294	6.91153	6.70067	6.52621	6.79465	8.74127	4.73219	7.77582	7.99774	#N/A	1.61539	0.843287	#N/A	#N/A	#N/A	0.885695	#N/A	#N/A	1.29867	#N/A	0.984281	47	ENSG00000117602	RCAN3	protein_coding	RCAN family member 3 [Source:HGNC Symbol;Acc:HGNC:3042]
PDE9A	3.09627	1.41194	#N/A	#N/A	#N/A	#N/A	#N/A	#N/A	#N/A	1.80061	#N/A	#N/A	#N/A	1.83018	3.3335	1.78662	2.93421	1.79333	2.07605	1.28497	2.28989	2.55117	2.02782	2.05121	1.24345	4.1587	3.64906	4.06496	5.18661	2.36709	4.3849	1.71706	3.76312	4.66983	7.41371	7.11704	7.74723	8.93934	6.88298	7.67265	10.0459	8.9322	7.73355	8.12626	10.4326	6.11645	7.77095	7.81361	4.84395	7.36367	9.79725	0.651158	1.60662	#N/A	#N/A	1.1289	#N/A	#N/A	#N/A	#N/A	1.23705	3.92069	6.04557	47	ENSG00000160191	PDE9A	protein_coding	phosphodiesterase 9A [Source:HGNC Symbol;Acc:HGNC:8795]
ST8SIA4	2.73069	#N/A	#N/A	1.51718	#N/A	#N/A	#N/A	1.47709	#N/A	1.02519	#N/A	#N/A	#N/A	7.44809	8.13644	6.59747	4.45404	9.10678	7.60598	6.09299	7.54242	7.63989	4.88367	5.23722	2.37287	#N/A	#N/A	#N/A	#N/A	#N/A	5.62894	2.39579	5.58351	4.12729	10.2992	7.2938	7.60967	10.0232	6.38152	7.44104	10.2082	11.2761	9.42947	5.31663	7.55355	5.70545	8.12968	8.32233	6.09166	7.19752	9.76408	2.73413	2.31332	3.84106	3.13574	2.16589	2.23866	1.98981	1.73376	3.75221	2.81942	#N/A	#N/A	47	ENSG00000113532	ST8SIA4	protein_coding	ST8 alpha-N-acetyl-neuraminide alpha-2,8-sialyltransferase 4 [Source:HGNC Symbol;Acc:HGNC:10871]
HERC6	0.390053	0.0936501	#N/A	#N/A	#N/A	#N/A	#N/A	#N/A	#N/A	0.985261	#N/A	#N/A	#N/A	1.99663	1.96896	1.57202	0.603062	1.61717	1.89106	0.329066	0.703048	1.83278	1.61407	0.331017	#N/A	0.478688	1.03193	0.902088	0.965497	#N/A	2.23886	0.731823	2.16281	2.59058	2.23025	0.702334	3.17623	2.99802	2.94371	3.22742	2.66105	2.31818	3.22616	2.73503	3.36798	2.28519	2.71319	3.10244	0.978223	3.55226	3.19602	2.46703	2.98504	0.773737	1.79598	0.953494	#N/A	0.932219	0.650403	#N/A	2.16947	#N/A	#N/A	47	ENSG00000138642	HERC6	protein_coding	HECT and RLD domain containing E3 ubiquitin protein ligase family member 6 [Source:HGNC Symbol;Acc:HGNC:26072]
ABR#159842	1.59967	#N/A	#N/A	#N/A	#N/A	#N/A	#N/A	#N/A	#N/A	1.38233	#N/A	1.09829	0.58749	1.71954	0.696678	1.85076	2.23585	1.94529	1.60762	1.83878	1.98095	1.78922	2.07991	2.07395	0.972595	1.16061	#N/A	#N/A	#N/A	#N/A	1.8039	1.45451	1.74504	2.00935	2.85401	2.49071	3.21286	3.32979	4.31681	3.28657	3.11565	2.60566	4.58775	3.79974	4.55452	3.35687	4.16244	3.89062	2.51919	4.88751	3.2805	2.04448	#N/A	1.86127	2.48628	2.55664	#N/A	1.92795	#N/A	2.44885	2.21898	1.28821	0.961957	47	ENSG00000159842	ABR	protein_coding	ABR activator of RhoGEF and GTPase [Source:HGNC Symbol;Acc:HGNC:81]
CCL14#276409	0.345349	0.0967251	#N/A	1.41362	#N/A	#N/A	#N/A	#N/A	#N/A	2.35435	#N/A	#N/A	#N/A	7.86089	5.87336	4.973	1.35038	3.49323	0.366692	0.27682	0.395028	0.982786	4.48175	0.257928	0.280001	0.295278	2.3675	1.04973	0.738366	#N/A	7.00579	#N/A	4.36875	0.649338	9.25031	0.634971	7.86818	9.72315	6.5604	9.74108	13.0161	8.49925	11.5266	8.88051	8.17663	5.17273	10.454	9.70754	0.683215	9.66244	10.2506	4.83752	2.40596	#N/A	#N/A	0.521534	#N/A	0.576384	#N/A	#N/A	1.32337	1.04187	0.323346	47	ENSG00000276409	CCL14	protein_coding	C-C motif chemokine ligand 14 [Source:HGNC Symbol;Acc:HGNC:10612]
APLNR	0.360484	0.0822416	#N/A	1.07975	#N/A	#N/A	#N/A	#N/A	#N/A	3.08939	#N/A	#N/A	#N/A	0.771696	2.71149	1.75048	1.62532	#N/A	1.00676	#N/A	0.524571	0.850873	1.35028	#N/A	0.420978	0.415614	4.72908	0.609431	0.58129	#N/A	2.91361	0.410348	2.18353	0.648496	10.3436	0.55745	9.67463	10.0046	9.20849	9.95007	13.4999	9.03995	12.532	9.12325	8.30662	5.59882	10.7079	10.0092	0.672545	8.85531	10.5021	4.10858	3.15908	0.435818	0.996441	0.436581	#N/A	0.568034	#N/A	#N/A	1.18586	0.731436	0.348642	47	ENSG00000134817	APLNR	protein_coding	apelin receptor [Source:HGNC Symbol;Acc:HGNC:339]
GIPC3	0.12088	0.0650652	#N/A	#N/A	#N/A	#N/A	#N/A	0.0521492	#N/A	0.584229	#N/A	#N/A	#N/A	0.36173	0.223177	0.199404	0.126685	0.220251	0.138559	0.141618	0.13337	0.156796	0.197073	0.108832	0.0852283	0.103307	0.165376	0.154199	0.18461	#N/A	0.440794	#N/A	0.186928	0.156285	0.263646	0.124256	0.248807	0.268108	0.244586	0.269026	0.292543	0.248414	0.658924	0.25116	0.246801	0.225316	0.343036	0.26084	0.192194	0.240439	0.269913	0.888801	0.222632	#N/A	#N/A	0.0943205	#N/A	#N/A	0.0531838	#N/A	0.114005	0.160581	0.124822	47	ENSG00000179855	GIPC3	protein_coding	GIPC PDZ domain containing family member 3 [Source:HGNC Symbol;Acc:HGNC:18183]
CAVIN2	1.81488	0.628087	#N/A	#N/A	#N/A	#N/A	#N/A	0.720658	#N/A	2.43574	#N/A	1.09159	#N/A	8.37418	6.77579	6.66877	2.74	7.79959	5.86749	2.56101	6.29142	5.41361	5.26874	5.51265	1.53854	4.73686	4.01305	3.57966	3.44671	#N/A	4.83657	2.08079	4.5819	4.26356	11.4732	5.7327	10.5922	11.8531	9.09853	10.6494	14.9632	9.77526	14.4564	10.3269	9.70643	7.64006	12.4808	11.972	4.20931	11.8667	12.265	#N/A	1.54785	0.844049	#N/A	#N/A	#N/A	#N/A	#N/A	#N/A	1.24029	2.99113	2.58552	47	ENSG00000168497	CAVIN2	protein_coding	caveolae associated protein 2 [Source:HGNC Symbol;Acc:HGNC:10690]
TAP2#204267	2.61814	#N/A	#N/A	#N/A	#N/A	#N/A	#N/A	#N/A	#N/A	1.7209	#N/A	#N/A	#N/A	2.61819	2.04184	3.08598	1.57819	3.31151	2.22064	0.779657	3.38251	1.96348	3.29753	0.868213	0.852434	2.61561	1.82716	#N/A	#N/A	0.312382	2.50465	1.55513	2.06969	3.23353	4.90893	4.77882	5.09683	5.34231	5.31242	5.13676	5.39172	4.20622	5.58856	5.71997	5.3236	4.89596	4.43511	4.77342	3.39359	5.01053	4.44187	2.0276	2.09152	1.14332	1.25741	1.35588	#N/A	2.22344	0.703505	0.310582	2.51523	#N/A	#N/A	47	ENSG00000204267	TAP2	protein_coding	transporter 2, ATP binding cassette subfamily B member [Source:HGNC Symbol;Acc:HGNC:44]
STAB1	0.235528	0.124371	#N/A	0.64174	#N/A	#N/A	#N/A	#N/A	#N/A	1.86678	#N/A	#N/A	#N/A	5.324	5.5267	5.39877	0.711424	4.94726	0.28705	0.330288	0.382294	0.551394	4.12992	0.211275	0.396663	#N/A	#N/A	#N/A	#N/A	#N/A	5.37719	0.365323	5.9246	0.840762	8.99508	0.419284	6.16784	9.39813	5.51031	5.71445	10.4683	0.505548	6.82415	5.87322	6.41168	5.75941	6.24367	7.93535	1.36273	5.65235	7.76677	4.03644	3.21622	0.865458	0.946936	1.11973	#N/A	0.491666	#N/A	0.105498	3.74044	0.667012	0.406934	47	ENSG00000010327	STAB1	protein_coding	stabilin 1 [Source:HGNC Symbol;Acc:HGNC:18628]
KIF26A	0.0904419	0.0618113	#N/A	#N/A	#N/A	#N/A	#N/A	#N/A	#N/A	0.77578	#N/A	#N/A	#N/A	0.280023	0.254095	0.233162	0.132827	0.228875	0.16199	0.16525	0.154523	0.151021	0.218127	0.0991711	#N/A	0.115677	0.199537	0.155976	0.197108	#N/A	0.490132	#N/A	0.206366	0.167999	0.26919	0.119742	0.271699	0.297607	5.41304	0.27513	0.313146	0.263716	0.318094	0.276702	0.247466	0.241533	0.266559	0.293079	0.179512	0.276279	0.279631	1.02816	0.208395	0.111552	0.162453	0.0810271	#N/A	0.100987	#N/A	#N/A	0.124483	0.17269	0.123912	47	ENSG00000066735	KIF26A	protein_coding	kinesin family member 26A [Source:HGNC Symbol;Acc:HGNC:20226]
GFOD2	1.77408	#N/A	#N/A	#N/A	#N/A	#N/A	#N/A	#N/A	#N/A	1.25174	#N/A	#N/A	#N/A	2.3522	2.00431	1.90739	1.74991	1.92973	1.39442	1.52251	1.96163	1.50179	1.77435	1.45562	#N/A	1.22149	1.31647	2.07502	2.03854	#N/A	1.55725	1.30385	1.51001	1.39736	2.28789	1.86181	1.86214	1.93007	1.78327	2.04673	2.01172	2.52826	1.90092	2.01512	1.87082	2.25753	1.71524	1.906	3.10184	1.73058	2.19875	1.32801	1.52509	1.8025	1.41012	2.32795	#N/A	#N/A	#N/A	0.376666	1.20558	2.91226	1.7562	47	ENSG00000141098	GFOD2	protein_coding	glucose-fructose oxidoreductase domain containing 2 [Source:HGNC Symbol;Acc:HGNC:28159]
#262370	0.101973	0.0626253	#N/A	#N/A	#N/A	#N/A	#N/A	#N/A	#N/A	1.87662	#N/A	0.0883138	#N/A	0.395485	0.260718	3.3577	0.125804	0.302726	0.140903	0.161518	0.163537	0.189972	1.15904	0.126609	0.215137	0.346478	#N/A	#N/A	#N/A	#N/A	5.18312	#N/A	0.292507	0.255378	0.28944	0.160324	0.434735	0.274911	0.64671	0.444802	0.31504	0.277079	7.81672	0.284805	0.411688	0.265804	7.19296	0.289832	0.291434	0.404471	0.300851	2.99605	3.07275	0.226479	0.47018	0.187468	0.0871834	0.198561	#N/A	0.0847679	0.493143	0.630719	#N/A	47	ENSG00000262370		lncRNA	novel transcript
SMAGP	0.226379	#N/A	#N/A	#N/A	#N/A	#N/A	#N/A	#N/A	#N/A	1.99454	#N/A	#N/A	#N/A	4.21152	3.8656	3.62007	0.47204	1.07324	0.351161	0.211249	0.441937	0.50266	4.12769	0.19193	0.32403	0.268285	1.4573	0.691581	0.422352	#N/A	3.85248	0.207739	2.22931	0.847474	5.16832	0.295442	4.87637	5.85778	5.2204	6.06064	6.48068	4.39327	5.4726	6.48092	4.89654	4.28825	4.68837	5.2342	0.913167	4.99439	5.98022	1.32954	1.74583	0.413087	0.537618	0.452099	#N/A	0.625644	#N/A	0.0874397	1.07581	#N/A	#N/A	47	ENSG00000170545	SMAGP	protein_coding	small cell adhesion glycoprotein [Source:HGNC Symbol;Acc:HGNC:26918]
LINC03033	0.0850592	#N/A	#N/A	#N/A	#N/A	#N/A	#N/A	0.0750467	#N/A	1.11745	0.00768201	0.0522896	0.0512226	2.53497	0.321347	0.237021	0.118408	0.213653	0.134458	0.164247	0.154106	0.167786	0.234131	0.1078	#N/A	0.118977	0.225631	0.165917	0.173932	#N/A	1.43619	0.0814405	0.205008	0.14427	1.63926	0.121953	3.51962	4.12665	3.97233	4.09918	4.6546	2.27255	4.66023	1.44526	0.641978	0.233235	3.64759	5.05234	#N/A	4.38457	3.88777	1.95126	0.712751	0.129635	0.138055	0.108117	#N/A	#N/A	#N/A	#N/A	#N/A	0.158677	#N/A	47	ENSG00000232774	LINC03033	lncRNA	long intergenic non-protein coding RNA 3033 [Source:HGNC Symbol;Acc:HGNC:44292]
CASC19	0.106785	#N/A	#N/A	#N/A	#N/A	#N/A	#N/A	#N/A	#N/A	2.0119	#N/A	#N/A	0.536527	3.83157	1.49709	2.19543	0.148672	0.328964	0.116948	#N/A	0.170049	0.327713	0.861781	0.101378	0.107856	0.112257	0.337709	0.182233	0.201546	0.0864892	2.77865	0.149623	0.485489	0.346621	4.20122	0.196819	4.59432	4.79858	4.42225	4.41261	4.78042	1.06996	4.46206	4.03146	3.27619	0.864242	4.06521	4.29098	0.388638	4.17777	4.75088	3.78789	1.3888	0.171769	0.272809	0.13794	#N/A	0.351727	#N/A	#N/A	0.315326	#N/A	#N/A	47	ENSG00000254166	CASC19	lncRNA	cancer susceptibility 19 [Source:HGNC Symbol;Acc:HGNC:49476]
GUK1	0.406983	#N/A	#N/A	#N/A	#N/A	#N/A	#N/A	#N/A	#N/A	2.15755	#N/A	0.191723	#N/A	3.60258	4.74476	3.8797	0.615851	3.37929	0.295969	0.219883	0.342677	0.825736	3.21361	0.297135	0.387094	0.561862	2.43767	1.83269	1.36494	#N/A	2.19433	0.379169	1.77071	0.76349	0.335236	0.285395	8.06429	0.489227	7.06265	7.20965	11.6583	0.306149	10.0054	0.496478	0.494324	0.295507	8.75494	0.465596	0.898911	0.452487	8.20943	3.62779	1.0804	0.872619	1.33397	1.08712	#N/A	0.563441	#N/A	#N/A	1.00557	#N/A	#N/A	47	ENSG00000143774	GUK1	protein_coding	guanylate kinase 1 [Source:HGNC Symbol;Acc:HGNC:4693]
PDK1-AS1	0.107117	#N/A	#N/A	#N/A	#N/A	#N/A	#N/A	#N/A	#N/A	0.938782	#N/A	#N/A	#N/A	4.35081	3.46793	2.09194	#N/A	0.458616	0.245241	0.176644	0.174691	0.199348	1.5881	0.110128	#N/A	0.235235	1.03745	0.368079	0.714661	#N/A	2.57839	0.101206	0.230131	0.511075	4.19286	0.510089	4.78799	4.54436	4.57233	5.5327	4.69313	3.66644	4.82242	3.99106	4.69298	1.76717	4.69655	4.16636	0.827568	4.83058	4.59699	4.77423	2.85272	0.397777	0.354623	0.18065	#N/A	0.180788	0.187414	0.0571762	0.31916	#N/A	0.106827	47	ENSG00000225205	PDK1-AS1	lncRNA	PDK1 and ITGA6 antisense RNA 1 [Source:HGNC Symbol;Acc:HGNC:40441]
DISC1FP1	1.23789	0.425539	#N/A	#N/A	#N/A	#N/A	#N/A	#N/A	#N/A	#N/A	#N/A	#N/A	#N/A	6.76252	6.10164	7.0408	3.69738	6.24997	5.90548	1.19301	5.64242	3.92325	4.25959	0.977135	1.00352	2.46963	1.18116	2.08386	3.39109	#N/A	4.78509	#N/A	4.2458	2.80779	7.54978	3.04589	5.36855	8.61637	5.0454	6.94563	8.15765	7.0666	6.47145	4.43041	5.56785	8.39001	5.71053	7.55092	1.58927	5.02622	6.65063	3.09924	0.821172	2.05787	2.87101	2.55474	#N/A	1.50009	#N/A	0.376106	3.72502	#N/A	1.37389	47	ENSG00000261645	DISC1FP1	lncRNA	DISC1 fusion partner 1 [Source:HGNC Symbol;Acc:HGNC:33625]
ELAPOR2	1.15073	1.53297	#N/A	0.740613	#N/A	#N/A	#N/A	0.690882	#N/A	1.0609	#N/A	0.964077	#N/A	0.762578	1.723	1.13843	1.78031	1.2449	1.02016	1.28226	1.37241	1.11316	1.56968	1.17834	#N/A	3.43662	3.68087	4.62451	3.84205	#N/A	1.1336	1.42906	1.09409	1.26691	1.74323	1.66729	1.85746	1.72607	2.2304	1.74494	1.60808	2.02376	2.12859	1.81409	2.28465	1.79446	1.9711	1.68146	1.00141	1.98386	2.12598	#N/A	0.960009	0.804362	#N/A	#N/A	#N/A	#N/A	#N/A	#N/A	1.4015	2.43037	3.95219	47	ENSG00000164659	ELAPOR2	protein_coding	endosome-lysosome associated apoptosis and autophagy regulator family member 2 [Source:HGNC Symbol;Acc:HGNC:21945]
LGALS3	1.0076	3.16695	#N/A	#N/A	#N/A	#N/A	#N/A	0.598079	#N/A	1.81524	#N/A	0.790694	#N/A	0.693441	0.949165	0.782419	1.10871	1.03736	0.87333	#N/A	0.836752	1.13834	1.18642	0.983178	#N/A	3.43611	2.99631	2.96873	2.20408	#N/A	2.21442	1.66126	2.60486	2.47193	12.9709	8.28673	13.0465	13.4759	9.32906	9.7655	16.5379	10.7122	12.5123	8.78048	11.3179	9.66948	10.3329	13.5055	5.23567	11.2956	10.0487	0.653419	1.04968	0.843083	#N/A	0.978258	#N/A	#N/A	#N/A	#N/A	1.94154	3.52014	2.81259	47	ENSG00000131981	LGALS3	protein_coding	galectin 3 [Source:HGNC Symbol;Acc:HGNC:6563]
LHFPL3	0.0145388	0.0394188	0.0109027	0.00911527	#N/A	0.00832541	#N/A	#N/A	#N/A	#N/A	#N/A	#N/A	#N/A	0.0973098	0.114456	0.0828463	0.0371336	0.102044	0.100469	0.0983555	0.0753999	#N/A	0.0627235	0.0805217	#N/A	0.0648096	0.0742479	0.0663452	0.0599234	#N/A	0.403124	#N/A	0.0820438	#N/A	1.02287	0.0584251	0.573967	0.465013	0.892745	0.201113	2.02203	0.0975808	1.90493	0.922461	0.107053	0.137897	0.908365	0.911908	#N/A	0.474191	0.529336	0.101503	#N/A	0.0720941	0.098473	0.0765621	0.0485007	#N/A	0.0238998	0.0424387	0.0422752	0.085425	0.073012	47	ENSG00000187416	LHFPL3	protein_coding	LHFPL tetraspan subfamily member 3 [Source:HGNC Symbol;Acc:HGNC:6589]
CTNNA1	#N/A	1.56289	#N/A	#N/A	#N/A	#N/A	#N/A	#N/A	#N/A	0.590058	#N/A	#N/A	#N/A	0.794451	0.388535	0.654114	0.996536	0.920616	#N/A	1.26856	0.822136	0.703529	0.818187	1.30952	#N/A	1.20024	1.09807	1.06693	1.26991	0.837923	0.728608	0.679192	0.824632	0.76579	1.15331	1.31158	1.34299	1.32416	1.39408	1.27314	1.18857	1.00804	1.16532	1.19923	1.36226	1.49096	1.21522	1.24135	1.16736	1.19898	1.09884	0.525169	0.461216	0.620999	0.770421	0.702435	#N/A	0.809369	#N/A	#N/A	0.765999	2.7297	2.61859	47	ENSG00000044115	CTNNA1	protein_coding	catenin alpha 1 [Source:HGNC Symbol;Acc:HGNC:2509]
ADAMTS1	#N/A	0.213031	0.801922	#N/A	0.130498	#N/A	#N/A	#N/A	#N/A	1.21784	#N/A	0.55064	#N/A	1.60948	1.12969	0.994123	0.823181	1.90141	2.30147	0.81667	1.10421	1.98926	1.35887	0.946574	#N/A	2.62136	2.7898	3.49042	5.93763	#N/A	1.95325	1.44403	1.56139	1.28955	1.68901	#N/A	2.36146	1.73347	2.86704	2.05592	1.60299	1.28348	2.26681	2.21528	2.27318	1.79615	2.19294	2.0568	1.99122	2.46837	0.858289	1.72015	1.53367	#N/A	0.894334	0.854676	#N/A	#N/A	#N/A	0.295742	1.47917	3.4011	#N/A	47	ENSG00000154734	ADAMTS1	protein_coding	ADAM metallopeptidase with thrombospondin type 1 motif 1 [Source:HGNC Symbol;Acc:HGNC:217]
MMP28#271447	#N/A	0.120876	#N/A	#N/A	#N/A	#N/A	#N/A	#N/A	#N/A	1.27094	#N/A	#N/A	#N/A	6.30827	4.95077	4.2097	1.55324	5.33773	0.516732	0.388245	0.92212	3.54955	4.37088	0.356523	#N/A	1.31391	3.79495	2.72311	2.60309	#N/A	3.40891	0.636641	5.62237	2.57173	8.04911	0.821771	6.04281	7.94168	5.78134	6.50901	8.83245	6.93089	7.30313	7.85399	7.56539	6.79069	6.76177	7.1937	2.74607	6.77041	7.36952	3.73261	2.53558	2.02787	3.05519	0.880803	#N/A	1.2296	#N/A	0.184102	2.61816	1.22643	#N/A	47	ENSG00000271447	MMP28	protein_coding	matrix metallopeptidase 28 [Source:HGNC Symbol;Acc:HGNC:14366]
SPATA6L	#N/A	0.15352	#N/A	1.03904	#N/A	#N/A	#N/A	#N/A	#N/A	1.29479	#N/A	#N/A	#N/A	2.36213	2.97665	2.79065	0.711966	3.26949	#N/A	0.403551	0.574006	1.07761	2.56093	0.420569	0.555379	0.535901	2.86678	1.00364	1.05478	#N/A	1.73585	0.503748	1.54488	1.74196	4.4808	0.777008	3.96502	4.01342	4.69538	3.71956	4.25666	3.53165	4.70866	4.44292	4.50377	3.74428	4.29348	4.88995	#N/A	4.47772	3.75854	2.10506	2.17083	1.27024	1.95281	0.933889	#N/A	0.679004	#N/A	#N/A	0.966802	1.03705	0.679461	47	ENSG00000106686	SPATA6L	protein_coding	spermatogenesis associated 6 like [Source:HGNC Symbol;Acc:HGNC:25472]
HYAL1	#N/A	0.154769	#N/A	#N/A	#N/A	#N/A	#N/A	#N/A	#N/A	#N/A	#N/A	0.381298	#N/A	2.41344	2.78472	2.78193	2.12897	3.56266	1.60867	#N/A	1.14579	3.03387	1.17853	0.586985	#N/A	1.31986	1.65119	1.01763	2.65609	#N/A	2.38311	0.702344	1.93919	2.26269	1.41922	1.36398	1.67524	1.76884	1.38157	1.72918	1.61598	1.9476	1.28438	1.46146	1.40246	1.5601	1.38895	1.50287	2.68573	1.35672	1.9214	2.30412	1.85069	2.04878	1.31973	1.52923	#N/A	1.17785	0.624097	#N/A	2.27183	3.02913	0.637506	47	ENSG00000114378	HYAL1	protein_coding	hyaluronidase 1 [Source:HGNC Symbol;Acc:HGNC:5320]
PDIA5	#N/A	0.305441	#N/A	#N/A	#N/A	#N/A	#N/A	#N/A	#N/A	1.01275	#N/A	#N/A	#N/A	1.59678	0.996367	1.23676	1.00671	1.29132	1.99266	1.41901	2.67558	1.40045	1.62464	1.20318	#N/A	2.43987	2.43713	2.1183	1.41231	#N/A	1.64862	1.25092	1.88785	1.65277	5.09954	3.9253	4.6729	5.21101	4.60967	4.70501	5.34313	4.21126	4.78682	4.35586	4.83364	5.47715	4.05553	4.83829	1.61034	4.54664	4.85409	2.21243	#N/A	0.960713	1.79744	1.53578	#N/A	1.57449	#N/A	0.35596	1.42888	4.49839	3.56489	47	ENSG00000065485	PDIA5	protein_coding	protein disulfide isomerase family A member 5 [Source:HGNC Symbol;Acc:HGNC:24811]
TNFRSF25	#N/A	#N/A	#N/A	#N/A	#N/A	#N/A	#N/A	1.35196	#N/A	1.41466	#N/A	#N/A	#N/A	5.84255	6.72577	4.12765	3.15508	3.57939	0.463754	0.248415	0.467898	0.795801	3.34375	0.24171	0.728384	#N/A	#N/A	#N/A	2.3412	0.201702	1.39487	0.527725	1.5903	1.0799	8.45183	0.404277	8.48349	0.549081	5.83272	6.882	8.97756	7.18587	7.43295	7.91848	0.538159	5.71122	7.96802	7.68266	1.58493	6.32792	8.23466	4.02761	3.80499	1.09737	0.725419	0.309226	0.130274	0.756204	0.39678	0.107191	3.21428	#N/A	#N/A	47	ENSG00000215788	TNFRSF25	protein_coding	TNF receptor superfamily member 25 [Source:HGNC Symbol;Acc:HGNC:11910]
RASAL2	2.46315	2.63305	#N/A	1.37074	#N/A	#N/A	#N/A	#N/A	#N/A	1.28019	#N/A	0.680426	#N/A	3.1536	2.27762	2.95899	2.32074	3.55989	3.88753	2.40475	4.05188	3.08935	2.98184	2.65299	0.813324	3.16769	1.85559	1.78483	2.3558	3.05497	2.33212	1.16715	2.56768	2.57961	2.58775	3.01237	3.20976	2.66025	3.52751	2.97385	2.70864	2.77339	3.53988	3.091	3.29886	2.9689	3.39902	3.30198	1.85192	3.75853	1.84971	#N/A	#N/A	#N/A	#N/A	#N/A	#N/A	#N/A	#N/A	#N/A	0.414523	4.96154	5.424	46	ENSG00000075391	RASAL2	protein_coding	RAS protein activator like 2 [Source:HGNC Symbol;Acc:HGNC:9874]
ETS1	2.9104	#N/A	#N/A	1.05346	#N/A	#N/A	#N/A	0.468728	#N/A	1.96381	#N/A	1.13518	#N/A	1.70695	2.13652	2.17348	2.49355	1.81205	2.23017	1.54843	2.81866	2.06213	2.30431	2.25956	#N/A	1.68667	4.07094	3.78304	4.37181	3.69467	2.72912	1.7712	2.34454	3.45446	6.94542	5.95343	7.17252	7.13826	7.19994	7.25774	7.84382	5.69577	8.66981	7.13509	7.28843	6.27392	8.10722	8.13744	4.31335	7.56539	6.60497	#N/A	0.877228	1.24727	#N/A	#N/A	#N/A	#N/A	#N/A	0.876348	0.887078	#N/A	#N/A	46	ENSG00000134954	ETS1	protein_coding	ETS proto-oncogene 1, transcription factor [Source:HGNC Symbol;Acc:HGNC:3488]
NEURL1B	4.18577	3.54787	#N/A	2.8895	#N/A	#N/A	#N/A	0.97113	#N/A	1.94168	0.861341	2.2063	#N/A	2.15834	3.68857	2.98663	1.59166	2.245	3.50269	2.8061	3.25871	1.54287	2.8189	2.32984	#N/A	3.96503	6.14647	3.82598	4.91918	3.46006	3.20072	1.77423	3.31304	3.50551	9.06896	9.44278	8.42641	9.69727	7.32258	7.6977	10.6474	12.7623	8.88547	7.58624	9.79115	8.43868	7.84378	8.60497	4.03525	8.4054	10.3304	#N/A	#N/A	#N/A	#N/A	#N/A	#N/A	#N/A	#N/A	#N/A	#N/A	6.47037	5.36106	46	ENSG00000214357	NEURL1B	protein_coding	neuralized E3 ubiquitin protein ligase 1B [Source:HGNC Symbol;Acc:HGNC:35422]
DOCK9	2.89343	3.03269	#N/A	#N/A	#N/A	#N/A	#N/A	#N/A	#N/A	0.984506	#N/A	#N/A	#N/A	1.03758	1.65589	1.20557	#N/A	1.28517	1.19219	0.710358	1.50539	1.12794	1.51978	0.855195	0.791729	3.60631	4.5302	4.68647	4.75913	3.45569	#N/A	#N/A	#N/A	#N/A	5.50942	4.52012	4.67859	5.14706	4.94286	5.16117	5.39579	4.65324	4.68018	3.8678	4.57085	3.69888	3.88321	4.46424	2.24453	4.26584	5.05171	0.644152	1.41328	1.04578	0.833758	0.61515	1.48038	0.721983	#N/A	#N/A	1.41773	1.05134	1.71553	46	ENSG00000088387	DOCK9	protein_coding	dedicator of cytokinesis 9 [Source:HGNC Symbol;Acc:HGNC:14132]
EGLN1	2.27233	1.4122	0.452103	1.49362	#N/A	#N/A	#N/A	0.410614	1.15237	#N/A	1.18905	0.924597	0.694888	4.62487	3.59504	3.98019	3.08157	4.48789	4.80579	4.2856	4.3776	4.20041	1.73552	5.90065	2.57956	#N/A	2.15665	1.99804	2.04493	2.28049	2.58579	1.98194	2.23728	1.91287	#N/A	#N/A	#N/A	#N/A	0.600326	#N/A	#N/A	#N/A	0.447452	0.4455	0.461789	#N/A	#N/A	#N/A	#N/A	0.745458	#N/A	2.06082	1.77245	2.37385	1.97717	2.63625	3.18058	3.19386	1.38579	2.7635	0.63231	2.16688	2.64532	46	ENSG00000135766	EGLN1	protein_coding	egl-9 family hypoxia inducible factor 1 [Source:HGNC Symbol;Acc:HGNC:1232]
CPNE8	2.55834	#N/A	#N/A	#N/A	#N/A	#N/A	#N/A	#N/A	#N/A	1.54337	#N/A	0.635841	#N/A	1.36633	1.19233	0.983811	1.36586	1.03282	1.48112	1.56287	1.27878	1.33518	1.85629	1.4383	0.652086	1.28077	#N/A	#N/A	#N/A	#N/A	0.996457	1.38542	1.11378	1.42539	9.90917	7.89544	7.57279	10.5194	6.44036	7.2832	10.3397	9.2429	8.91558	7.12088	8.46253	8.96048	7.63838	7.70306	2.64447	7.94736	8.97413	0.887273	1.23541	1.11543	1.49304	1.10029	#N/A	1.09887	#N/A	#N/A	1.87657	1.38056	1.91897	46	ENSG00000139117	CPNE8	protein_coding	copine 8 [Source:HGNC Symbol;Acc:HGNC:23498]
HPCAL1	2.74339	2.32782	#N/A	#N/A	#N/A	#N/A	#N/A	#N/A	#N/A	1.61059	#N/A	0.829881	#N/A	1.135	2.24734	3.24187	2.029	1.22029	0.896814	1.87364	2.16641	1.46273	2.0278	0.930114	0.748942	1.87089	#N/A	#N/A	#N/A	#N/A	1.63766	2.28967	2.37721	2.24186	5.19537	5.06129	4.93823	5.34288	5.66522	5.49571	5.75652	4.44474	6.24182	4.87193	5.86621	4.64162	5.47309	5.48916	3.50805	5.83604	5.56218	3.06313	2.34014	2.85682	3.03595	3.06471	#N/A	2.38504	#N/A	2.14348	2.65371	#N/A	#N/A	46	ENSG00000115756	HPCAL1	protein_coding	hippocalcin like 1 [Source:HGNC Symbol;Acc:HGNC:5145]
FKBP1A	2.24357	#N/A	#N/A	#N/A	#N/A	#N/A	#N/A	#N/A	#N/A	1.73597	#N/A	1.3295	#N/A	2.50554	2.54337	1.9156	2.12364	2.22707	2.42209	2.82822	2.59737	2.74761	2.44033	1.57511	1.0658	1.43568	0.892291	#N/A	#N/A	#N/A	3.62606	1.35576	3.18003	2.66351	7.49692	6.13311	8.47152	6.36324	5.64781	6.0927	7.13628	6.75181	6.53767	5.29364	5.66438	4.87572	6.24775	6.12832	2.7204	6.40759	6.99812	1.62444	1.45026	0.945934	0.794272	1.31667	#N/A	1.29683	#N/A	#N/A	2.27493	0.807168	#N/A	46	ENSG00000088832	FKBP1A	protein_coding	FKBP prolyl isomerase 1A [Source:HGNC Symbol;Acc:HGNC:3711]
CRACR2B	0.171287	#N/A	#N/A	#N/A	#N/A	#N/A	#N/A	#N/A	#N/A	1.57913	#N/A	0.121347	#N/A	0.325492	0.855214	0.816787	0.26882	0.36828	0.18479	0.205375	0.18902	0.294325	3.15723	0.142717	0.158005	#N/A	1.04031	#N/A	0.299786	#N/A	3.38038	0.140402	0.762288	0.480402	3.1741	0.194539	4.7372	4.33005	4.97754	4.0666	4.87638	4.22652	5.38685	3.36732	3.66378	0.775135	4.79842	4.68439	0.589413	5.80881	4.42817	1.05095	3.00684	0.327921	#N/A	0.304101	#N/A	0.418379	#N/A	0.0757034	0.5983	0.276675	#N/A	46	ENSG00000177685	CRACR2B	protein_coding	calcium release activated channel regulator 2B [Source:HGNC Symbol;Acc:HGNC:28703]
GIMAP4	3.54525	0.264301	#N/A	#N/A	#N/A	#N/A	#N/A	#N/A	#N/A	1.94136	#N/A	#N/A	#N/A	10.476	6.87833	8.58381	6.39083	7.21137	5.29193	1.0211	5.01753	5.41805	6.17175	0.953389	3.00912	0.876392	0.985778	#N/A	#N/A	#N/A	7.64702	1.8851	5.8293	5.8807	11.2659	5.60225	9.38958	11.7205	8.09657	9.40564	12.1401	9.6092	14.1812	10.3046	9.65002	7.85007	12.1642	11.9209	5.97689	11.6629	12.1714	5.13779	3.12611	3.69519	3.6249	2.57618	#N/A	4.38633	#N/A	0.346565	4.42817	#N/A	#N/A	46	ENSG00000133574	GIMAP4	protein_coding	GTPase, IMAP family member 4 [Source:HGNC Symbol;Acc:HGNC:21872]
S1PR1	0.352733	#N/A	#N/A	#N/A	#N/A	#N/A	#N/A	#N/A	#N/A	1.61663	#N/A	#N/A	#N/A	9.43342	5.6764	6.84036	0.509809	0.972856	0.453615	0.323737	0.430517	0.742648	3.96024	0.254037	0.280046	0.360906	2.68103	1.15453	0.920414	#N/A	8.29994	0.379196	5.05313	0.59482	10.066	0.424695	9.58836	10.3425	7.49703	8.75278	13.1212	8.49898	11.1149	8.85263	7.97093	5.28479	10.4207	9.89651	0.821902	9.8805	9.34823	4.93468	2.88342	0.519792	0.956959	0.376307	#N/A	0.501418	#N/A	#N/A	0.72903	#N/A	#N/A	46	ENSG00000170989	S1PR1	protein_coding	sphingosine-1-phosphate receptor 1 [Source:HGNC Symbol;Acc:HGNC:3165]
PSMB9#240065	2.61578	#N/A	#N/A	#N/A	#N/A	#N/A	#N/A	#N/A	#N/A	1.75712	#N/A	1.22563	#N/A	3.01075	2.72201	2.34702	3.08298	2.53457	3.34833	1.62658	3.32531	4.60129	2.40049	3.03311	1.98491	1.25797	2.24369	1.72172	#N/A	#N/A	3.21242	1.10871	3.14111	5.12282	7.95619	5.37572	6.78376	8.00349	5.77583	6.19251	8.88841	7.27515	6.78856	6.01924	5.64305	6.51946	5.81185	7.7236	2.20668	6.18626	7.24934	2.15392	2.09138	2.04862	0.96821	2.29517	#N/A	1.67392	#N/A	#N/A	2.32412	#N/A	#N/A	46	ENSG00000240065	PSMB9	protein_coding	proteasome 20S subunit beta 9 [Source:HGNC Symbol;Acc:HGNC:9546]
#253699	0.0173458	0.0107597	0.00155694	0.0051139	0.00106944	0.00276008	#N/A	0.00377915	#N/A	#N/A	#N/A	#N/A	0.00593344	0.0120904	0.0383814	0.0368759	#N/A	0.0331639	0.0195997	0.0160083	0.0173283	#N/A	#N/A	0.0139768	0.0116309	0.0160636	0.0317516	0.0222378	0.0244729	#N/A	0.0254859	0.00979363	0.0282498	0.0202848	0.0335821	0.0329814	0.0207772	0.0390602	0.0273736	0.0501066	0.0239628	#N/A	#N/A	0.0454732	#N/A	0.0347643	#N/A	0.00683287	#N/A	0.010112	0.0516097	0.0254068	0.0107354	0.0159276	0.019358	0.0149305	#N/A	#N/A	0.00769991	0.00790663	#N/A	0.0231125	0.0184813	46	ENSG00000253699		lncRNA	novel transcript
VIP	0.0899412	#N/A	#N/A	#N/A	#N/A	#N/A	#N/A	#N/A	#N/A	0.180537	#N/A	#N/A	#N/A	0.266557	0.229804	0.219174	0.103174	0.209834	0.126125	0.131368	0.126581	0.133662	0.185892	0.0927263	0.0844501	0.0907066	0.203515	0.133791	0.172031	#N/A	0.220942	#N/A	0.17678	0.143748	0.248463	0.125009	0.272471	0.287657	0.281426	0.260465	0.310364	0.231213	0.312046	0.230565	0.25012	0.217004	0.293501	0.278995	0.191251	0.280798	0.291544	0.236948	0.110796	0.0951723	0.134228	0.0870738	#N/A	0.107901	#N/A	#N/A	0.12097	0.146279	#N/A	46	ENSG00000146469	VIP	protein_coding	vasoactive intestinal peptide [Source:HGNC Symbol;Acc:HGNC:12693]
TDRP	2.42928	0.527116	#N/A	#N/A	#N/A	#N/A	#N/A	#N/A	#N/A	2.04528	#N/A	1.10113	#N/A	1.91761	2.17909	1.95798	2.56006	1.86203	3.28514	1.57928	1.87543	1.44485	1.52071	2.76322	#N/A	5.59903	5.51903	6.73163	6.72956	0.611373	#N/A	#N/A	0.768312	0.962224	7.209	5.19362	7.81883	8.72086	7.20932	7.53872	9.47831	8.42673	8.39398	6.98318	7.63524	7.95636	8.80358	8.92091	2.64718	7.26097	7.46869	0.938788	1.33487	1.21669	#N/A	1.74526	#N/A	#N/A	#N/A	#N/A	1.58579	5.26386	5.78074	46	ENSG00000180190	TDRP	protein_coding	testis development related protein [Source:HGNC Symbol;Acc:HGNC:26951]
ALS2CL	2.23725	0.670905	#N/A	#N/A	#N/A	#N/A	#N/A	#N/A	#N/A	1.30282	#N/A	1.03934	#N/A	0.847866	3.4147	3.41458	2.79423	0.981139	#N/A	#N/A	2.16323	1.43682	1.36392	1.28828	1.17542	1.9134	2.08768	2.62537	2.76901	1.16816	1.51339	1.89407	1.58845	1.36597	2.23306	3.34644	1.91536	2.06146	1.89544	1.80967	1.92148	2.04576	1.8966	2.44403	1.93527	2.13211	1.97488	2.04502	#N/A	2.32435	2.20204	0.743858	#N/A	1.66075	#N/A	1.15308	0.819399	#N/A	#N/A	#N/A	1.25458	3.1185	3.97912	46	ENSG00000178038	ALS2CL	protein_coding	ALS2 C-terminal like [Source:HGNC Symbol;Acc:HGNC:20605]
TLL1	2.16813	0.168687	#N/A	1.47507	#N/A	#N/A	#N/A	#N/A	#N/A	#N/A	#N/A	#N/A	#N/A	5.18534	6.16867	2.11961	#N/A	6.79715	0.971676	0.427885	1.02938	2.86906	2.74818	#N/A	1.27125	2.23842	5.02827	3.85918	3.85881	0.261806	3.3729	#N/A	4.34651	2.77509	10.3455	1.06376	5.39181	7.63064	5.96548	5.56957	8.599	7.58978	7.16991	4.07769	6.50478	5.90207	5.86765	7.98167	#N/A	5.95303	8.52263	3.39664	2.4515	1.29116	2.51655	0.986377	#N/A	1.49722	#N/A	#N/A	1.64923	3.18778	0.720206	46	ENSG00000038295	TLL1	protein_coding	tolloid like 1 [Source:HGNC Symbol;Acc:HGNC:11843]
#240499	1.75411	0.199966	#N/A	#N/A	#N/A	#N/A	#N/A	#N/A	#N/A	1.67557	#N/A	#N/A	#N/A	0.971714	2.21276	#N/A	#N/A	1.34183	1.33734	0.502543	#N/A	#N/A	1.81337	0.569702	#N/A	0.479537	4.29363	3.78536	4.93546	0.287498	1.28285	#N/A	1.77447	1.73201	8.06695	0.817814	7.58928	7.7371	7.16582	7.97883	9.76435	7.50565	8.0509	6.18493	8.49908	7.12832	7.02187	8.5632	3.10539	7.68715	7.8694	1.62109	2.25055	1.99875	1.41773	2.63831	0.18574	#N/A	0.664471	0.207615	2.4647	4.63268	0.693383	46	ENSG00000240499		lncRNA	novel transcript, antisense to CADPS2
DYNLT5	0.103777	#N/A	#N/A	#N/A	#N/A	#N/A	#N/A	#N/A	#N/A	1.17542	#N/A	0.0590711	#N/A	0.496046	0.281386	0.259457	0.135272	0.255883	0.161526	0.160884	0.16854	0.180629	0.258868	0.126976	#N/A	0.108648	0.275281	0.153615	0.187834	#N/A	0.626823	#N/A	0.228912	0.181312	0.308655	0.120801	1.03552	0.501199	6.71391	5.20443	8.09198	0.288222	0.48804	0.29339	0.336649	0.262686	0.311446	0.325108	0.193634	0.347051	0.298646	2.07183	1.18811	0.154954	0.147387	#N/A	#N/A	0.139294	#N/A	0.0802326	0.195996	0.176277	#N/A	46	ENSG00000152760	DYNLT5	protein_coding	dynein light chain Tctex-type family member 5 [Source:HGNC Symbol;Acc:HGNC:26882]
LY6E#160932	0.217788	#N/A	#N/A	#N/A	#N/A	#N/A	#N/A	#N/A	#N/A	2.38634	#N/A	#N/A	#N/A	3.8406	4.42831	2.37125	0.365034	0.860539	0.219322	#N/A	0.288304	0.576779	2.823	0.15651	#N/A	0.124469	1.14376	0.462749	0.634147	0.0926472	4.62537	0.108094	1.3184	0.30121	0.340965	0.232796	0.339062	0.348129	8.36295	7.59938	0.380025	0.329836	0.369087	0.327003	0.31943	0.466105	0.35507	0.345555	0.619351	0.34901	0.47728	2.44114	1.69465	0.424567	0.539286	0.379361	#N/A	0.477124	#N/A	0.0769802	1.30074	#N/A	#N/A	46	ENSG00000160932	LY6E	protein_coding	lymphocyte antigen 6 family member E [Source:HGNC Symbol;Acc:HGNC:6727]
ITGB4	0.0911773	#N/A	#N/A	#N/A	#N/A	#N/A	#N/A	#N/A	#N/A	0.85094	#N/A	#N/A	#N/A	0.809597	0.680203	0.687658	#N/A	0.226034	0.117583	#N/A	0.128478	0.163903	0.428942	0.100226	0.0795806	0.0889965	0.192361	0.170226	0.163171	#N/A	2.61342	0.0642493	0.435897	0.151482	0.248274	0.102064	3.08412	0.351242	5.07245	4.16624	7.64637	0.322135	5.99301	0.809863	0.325274	0.230825	5.81082	5.66426	0.24663	6.01333	0.271641	2.82732	1.43957	0.151875	0.121799	0.0533819	#N/A	0.110749	#N/A	#N/A	0.329377	0.156444	0.0972774	46	ENSG00000132470	ITGB4	protein_coding	integrin subunit beta 4 [Source:HGNC Symbol;Acc:HGNC:6158]
TSPAN13	0.263954	#N/A	#N/A	#N/A	#N/A	#N/A	#N/A	#N/A	#N/A	1.19612	#N/A	#N/A	#N/A	7.58452	0.575525	0.523031	0.178481	0.273851	0.190945	0.193916	0.180404	0.180671	0.649251	0.139525	0.121351	0.12702	0.65318	0.344503	0.248827	#N/A	4.92301	0.126941	0.484099	0.316457	6.81934	0.162841	0.47847	7.13437	0.327861	7.87992	9.55095	0.449507	6.73925	5.10384	0.440014	0.426988	6.53673	7.54086	#N/A	5.58243	6.95192	3.44595	1.09158	0.219693	#N/A	#N/A	#N/A	0.202755	#N/A	0.0898862	0.280758	0.20301	0.120434	46	ENSG00000106537	TSPAN13	protein_coding	tetraspanin 13 [Source:HGNC Symbol;Acc:HGNC:21643]
PCDH19	0.0880007	#N/A	#N/A	0.118826	#N/A	#N/A	#N/A	#N/A	#N/A	1.25471	#N/A	#N/A	#N/A	2.24919	1.07805	0.958641	#N/A	0.345771	0.152265	0.169632	0.146124	0.161156	0.655297	0.0964724	0.0845943	0.0973748	0.234698	0.197023	0.204781	0.0748813	1.74947	0.0769406	0.492085	0.182919	0.317064	0.136559	0.319303	0.316571	6.02181	0.329388	0.360609	0.392741	7.20027	0.3032	0.301351	0.269313	5.97903	0.325923	0.199048	0.320988	0.335138	0.795438	0.371435	#N/A	#N/A	0.126707	#N/A	#N/A	#N/A	#N/A	0.222071	0.175975	0.115505	46	ENSG00000165194	PCDH19	protein_coding	protocadherin 19 [Source:HGNC Symbol;Acc:HGNC:14270]
FZD6	1.45401	0.332706	#N/A	#N/A	#N/A	#N/A	#N/A	#N/A	#N/A	#N/A	#N/A	#N/A	#N/A	2.26173	1.66341	1.75784	1.68046	2.48777	2.17405	1.52995	1.22628	2.30801	2.11291	1.05653	#N/A	2.22998	3.51678	3.47868	3.56342	0.460525	1.62052	1.71634	2.09534	2.08665	4.27476	2.77497	4.01327	4.19896	3.2159	3.44565	4.40989	4.1069	2.91015	2.75363	2.66001	3.79543	2.88064	3.16017	2.59548	2.64114	3.92098	2.75064	0.816756	#N/A	1.56145	1.81137	#N/A	2.10438	#N/A	#N/A	1.98063	2.87289	#N/A	46	ENSG00000164930	FZD6	protein_coding	frizzled class receptor 6 [Source:HGNC Symbol;Acc:HGNC:4044]
CTSH	0.911817	#N/A	#N/A	#N/A	#N/A	#N/A	#N/A	#N/A	#N/A	1.61948	#N/A	0.257739	#N/A	5.7401	3.58768	4.93383	2.66202	5.90795	0.824499	0.423094	1.16294	1.13354	3.13046	0.31611	0.638923	0.762546	#N/A	#N/A	#N/A	#N/A	4.2458	0.739412	3.1056	1.76993	3.46084	1.37841	3.83651	3.1588	4.26572	4.07441	3.46311	2.6687	4.53068	3.23207	3.63335	2.86824	3.17985	3.41712	#N/A	4.10027	3.63486	4.19943	3.43247	0.781314	1.67285	0.717201	0.141362	0.517467	#N/A	0.156362	2.5539	0.838313	#N/A	46	ENSG00000103811	CTSH	protein_coding	cathepsin H [Source:HGNC Symbol;Acc:HGNC:2535]
#253939	0.0914914	#N/A	#N/A	0.104657	#N/A	#N/A	#N/A	0.0356645	#N/A	0.788474	#N/A	#N/A	#N/A	1.62193	0.311918	0.244772	0.113292	0.219229	0.151218	0.165456	0.132128	0.14093	0.273947	0.104072	#N/A	0.0945058	0.18007	0.16112	0.188811	#N/A	1.14736	#N/A	0.287536	0.151749	0.282065	0.147191	3.60445	0.646924	5.64673	4.72225	5.81313	0.265835	5.70288	0.281893	0.589374	0.209008	4.71512	3.74497	0.178152	4.09517	0.659215	2.81549	0.495266	#N/A	0.160152	#N/A	#N/A	0.12066	#N/A	#N/A	0.124375	0.0983633	0.0938034	46	ENSG00000253939		lncRNA	novel transcript, antisense to IDO1 and IDO2
LINC01673	0.0956191	#N/A	#N/A	#N/A	#N/A	0.0139226	#N/A	#N/A	#N/A	0.378038	#N/A	#N/A	#N/A	0.212745	0.208719	0.167541	0.111995	0.198473	0.140619	0.14283	#N/A	0.139911	0.161297	0.0977009	0.0713918	0.101604	0.160454	0.15246	#N/A	#N/A	0.220426	0.0786727	0.166802	0.140479	0.235634	#N/A	0.272478	0.229245	0.226827	0.22601	0.249418	0.215953	0.332423	0.228428	0.223208	0.203316	0.331513	0.233846	0.185624	0.233659	0.228973	0.189901	0.125999	0.0914356	0.135269	0.0836749	#N/A	0.113738	#N/A	#N/A	0.10147	0.127995	0.110051	46	ENSG00000234052	LINC01673	lncRNA	long intergenic non-protein coding RNA 1673 [Source:HGNC Symbol;Acc:HGNC:52461]
ITPR2	0.712458	1.12568	#N/A	#N/A	#N/A	#N/A	#N/A	#N/A	#N/A	0.491084	#N/A	#N/A	0.403808	1.22088	1.59415	1.42294	1.15464	1.26803	1.31297	1.67122	1.80989	1.41573	1.17353	1.82329	1.10512	#N/A	#N/A	#N/A	#N/A	#N/A	1.48731	1.33297	1.51554	1.68288	1.12088	1.36762	1.2334	1.21237	1.48272	1.11644	1.03313	#N/A	1.40523	1.43749	1.69517	1.28415	1.38071	1.42633	#N/A	1.75244	0.953257	1.68889	0.803421	1.92564	2.42273	1.77426	1.19918	1.69011	0.553601	1.09999	1.42042	0.660312	#N/A	46	ENSG00000123104	ITPR2	protein_coding	inositol 1,4,5-trisphosphate receptor type 2 [Source:HGNC Symbol;Acc:HGNC:6181]
FRMD4A	#N/A	2.4134	#N/A	0.769584	#N/A	0.402562	#N/A	0.678408	#N/A	1.79811	0.515995	1.27284	#N/A	1.15392	#N/A	2.23713	1.52402	1.3279	1.33209	1.5933	1.29457	1.43529	1.45372	1.47297	0.910319	1.93622	#N/A	#N/A	1.67128	2.70094	#N/A	#N/A	#N/A	#N/A	6.44744	6.35154	5.72559	7.08051	5.64909	5.97663	6.76178	5.88981	6.67226	5.90551	6.41123	6.05873	5.81945	6.17005	3.20501	6.21914	6.49438	1.19777	#N/A	#N/A	1.49537	1.18689	#N/A	1.14709	#N/A	0.992703	1.45962	3.78412	4.54269	46	ENSG00000151474	FRMD4A	protein_coding	FERM domain containing 4A [Source:HGNC Symbol;Acc:HGNC:25491]
ADAMTS9	#N/A	0.456395	#N/A	#N/A	#N/A	#N/A	#N/A	#N/A	#N/A	0.42823	#N/A	#N/A	#N/A	2.92989	3.61203	2.96368	1.3572	4.18258	2.74666	3.80649	2.84453	2.74518	2.14246	2.63957	1.19327	1.92865	4.28294	4.02567	3.57606	1.89046	0.845399	#N/A	1.12237	1.37295	0.928874	2.37694	0.927986	1.07784	1.35937	1.05804	0.948959	0.947931	1.27468	1.21292	1.40192	1.08911	1.17128	1.05937	1.06058	1.35158	1.24422	#N/A	1.05347	1.52699	#N/A	#N/A	1.34829	#N/A	#N/A	1.04591	0.795615	3.92297	4.34013	46	ENSG00000163638	ADAMTS9	protein_coding	ADAM metallopeptidase with thrombospondin type 1 motif 9 [Source:HGNC Symbol;Acc:HGNC:13202]
HIPK2	#N/A	1.61053	#N/A	0.345849	#N/A	#N/A	#N/A	1.36386	#N/A	#N/A	#N/A	0.548775	#N/A	3.69436	2.30665	3.31695	2.8846	4.23941	4.11582	3.60042	3.4521	3.62355	1.9672	4.44649	0.904052	1.59195	2.81399	2.62373	1.59816	1.43131	1.04664	1.20985	1.4162	1.40074	1.19534	1.21312	1.21523	1.12466	1.30243	1.09671	1.11463	1.24476	1.04908	1.27025	1.10006	1.21604	1.17382	1.27871	0.881807	1.10423	0.77813	#N/A	#N/A	0.880175	#N/A	0.734034	#N/A	#N/A	#N/A	#N/A	0.559595	1.95236	#N/A	46	ENSG00000064393	HIPK2	protein_coding	homeodomain interacting protein kinase 2 [Source:HGNC Symbol;Acc:HGNC:14402]
DLL1#198719	#N/A	0.0665323	#N/A	0.328332	#N/A	#N/A	#N/A	#N/A	#N/A	1.56431	#N/A	#N/A	#N/A	2.87574	2.65459	1.77182	0.355084	0.988045	0.286233	0.189471	0.204069	0.198053	1.46172	0.110607	#N/A	0.122932	0.498064	0.204356	0.274039	0.0803634	#N/A	#N/A	#N/A	#N/A	2.88422	0.12981	3.88211	3.39951	4.32304	3.54686	3.30398	2.10731	3.91637	2.59132	3.40909	0.48111	3.34668	3.24341	0.348762	3.76421	3.18087	1.48932	1.10085	0.326965	0.433588	0.258977	#N/A	0.176686	#N/A	0.074827	0.488731	0.292633	0.123443	46	ENSG00000198719	DLL1	protein_coding	delta like canonical Notch ligand 1 [Source:HGNC Symbol;Acc:HGNC:2908]
PRKAR1B	#N/A	0.266431	#N/A	1.15005	#N/A	#N/A	#N/A	#N/A	#N/A	0.735678	#N/A	0.659316	#N/A	3.5708	3.04042	2.89114	1.22679	4.3719	1.29987	0.693302	2.56068	2.22022	2.57103	1.43602	0.793044	1.84347	2.9212	2.6552	4.461	#N/A	1.20633	#N/A	1.43611	2.04585	1.90132	4.58315	1.84799	2.21969	2.77049	1.90337	2.01832	1.3656	2.71963	2.11067	2.58201	1.84516	2.38111	2.52555	#N/A	3.02573	1.76629	2.84627	1.42066	#N/A	2.30424	2.59582	#N/A	1.37463	#N/A	#N/A	1.1252	#N/A	2.13103	46	ENSG00000188191	PRKAR1B	protein_coding	protein kinase cAMP-dependent type I regulatory subunit beta [Source:HGNC Symbol;Acc:HGNC:9390]
#286717	#N/A	0.0548659	#N/A	#N/A	#N/A	#N/A	#N/A	0.0309805	#N/A	#N/A	#N/A	#N/A	#N/A	0.234085	0.20999	0.202704	0.0983485	0.199741	0.0954317	#N/A	0.132881	0.132928	0.181607	0.111277	0.0759081	0.0894448	0.166383	0.144497	0.166369	#N/A	0.213619	0.0688293	0.167421	0.121309	0.240581	#N/A	0.196176	0.228051	3.82537	0.220505	6.26248	0.210056	6.90581	0.229397	0.222601	0.188104	0.261273	0.520625	#N/A	0.510445	0.207224	0.431895	0.128167	0.107643	0.115915	0.0872329	#N/A	0.0826499	#N/A	0.0746626	0.104027	0.140937	0.10794	46	ENSG00000286717		lncRNA	novel transcript, antisense to KCNJ6
PSG8	#N/A	#N/A	#N/A	#N/A	#N/A	#N/A	#N/A	0.0236705	#N/A	0.498504	#N/A	#N/A	#N/A	1.06604	#N/A	0.239141	0.124417	0.182089	0.11996	#N/A	#N/A	0.151797	0.152086	0.105711	0.0877266	0.103748	0.197669	0.170971	0.163948	#N/A	0.586069	0.0713265	0.163683	0.128573	0.281828	0.0966248	1.21935	0.264251	0.578211	0.392861	5.69669	0.24387	5.69976	0.323075	0.242976	0.233587	4.6758	0.751926	0.161575	0.49692	0.25757	0.693098	0.194565	0.0828458	0.0941594	0.0836469	#N/A	0.0916583	0.0525744	#N/A	0.115695	0.143131	0.108	46	ENSG00000124467	PSG8	protein_coding	pregnancy specific beta-1-glycoprotein 8 [Source:HGNC Symbol;Acc:HGNC:9525]
ACER3	#N/A	#N/A	#N/A	#N/A	#N/A	#N/A	#N/A	#N/A	#N/A	1.17509	#N/A	#N/A	#N/A	1.6333	1.45303	1.16326	1.36807	1.86871	1.54403	1.70627	2.17441	1.73407	1.66436	1.87182	0.826241	1.02344	0.555322	#N/A	#N/A	#N/A	1.78132	1.30018	2.2531	1.90674	3.08725	3.0324	3.53028	3.24178	3.91167	3.63502	3.19478	2.6454	3.70379	3.17529	3.46095	3.29384	3.2462	3.42473	2.21085	3.67753	2.84209	0.916382	1.08527	1.3531	1.1109	1.49862	#N/A	#N/A	0.780969	0.848478	1.46105	2.21598	1.21612	46	ENSG00000078124	ACER3	protein_coding	alkaline ceramidase 3 [Source:HGNC Symbol;Acc:HGNC:16066]
ARNTL2	#N/A	#N/A	#N/A	0.0486368	#N/A	#N/A	#N/A	#N/A	#N/A	0.70107	0.00612776	#N/A	0.0236049	0.975412	0.222845	0.302092	#N/A	0.20012	0.133416	0.106013	0.101134	0.126683	0.178208	0.0806376	0.0723751	0.0757093	0.154001	0.147527	#N/A	#N/A	0.459812	#N/A	0.136639	0.075297	0.239127	0.116197	0.238463	0.222405	0.20208	0.34712	4.37095	0.209612	4.84284	0.212372	0.195924	0.207282	0.670426	0.194926	#N/A	0.237489	0.277443	2.26193	0.295409	0.0725982	0.0641925	0.0362775	#N/A	0.0925189	#N/A	0.0522345	0.101546	#N/A	0.0560988	46	ENSG00000029153	ARNTL2	protein_coding	aryl hydrocarbon receptor nuclear translocator like 2 [Source:HGNC Symbol;Acc:HGNC:18984]
STXBP1	#N/A	#N/A	#N/A	#N/A	#N/A	#N/A	#N/A	#N/A	#N/A	0.837587	#N/A	0.796655	#N/A	1.09637	0.694282	0.83546	#N/A	0.994788	1.33685	#N/A	1.13178	1.33315	1.32845	1.15379	#N/A	1.86494	3.59102	2.71839	1.56702	#N/A	0.90492	1.0949	1.19299	1.26435	1.55627	#N/A	1.59418	1.60273	1.96791	1.5506	1.50556	1.33088	1.86137	1.66983	2.08056	1.64571	1.85915	2.0525	1.58642	2.18477	1.72948	1.5618	1.66022	0.870257	2.18475	2.18336	0.812526	1.37268	#N/A	1.28824	1.44581	2.56408	4.75725	46	ENSG00000136854	STXBP1	protein_coding	syntaxin binding protein 1 [Source:HGNC Symbol;Acc:HGNC:11444]
PLCB4	3.82727	5.36583	0.356719	#N/A	0.729836	0.587781	#N/A	#N/A	#N/A	0.597147	#N/A	0.925151	#N/A	0.469894	2.63625	1.91622	#N/A	0.572363	0.768865	1.32356	3.10002	0.573946	1.19229	1.00795	#N/A	3.34503	4.94631	5.52254	5.07427	3.16779	1.99735	1.18212	1.99061	2.72991	4.50938	4.51197	4.60109	4.40787	5.33551	5.2243	4.88065	5.0216	5.29096	3.31655	4.56874	4.72455	4.35754	4.57688	2.419	5.23237	4.1017	#N/A	#N/A	#N/A	#N/A	#N/A	#N/A	#N/A	#N/A	#N/A	#N/A	5.18111	5.64215	45	ENSG00000101333	PLCB4	protein_coding	phospholipase C beta 4 [Source:HGNC Symbol;Acc:HGNC:9059]
RAPGEF5	3.46327	3.41952	#N/A	#N/A	#N/A	#N/A	#N/A	#N/A	#N/A	1.14369	#N/A	0.953736	#N/A	5.77707	4.67045	5.15542	2.727	6.05936	5.22371	3.20037	4.69876	5.23813	4.28157	4.77981	1.04771	3.14822	5.56253	4.53256	3.68794	2.28447	4.26643	3.36436	4.2741	3.80565	5.25919	5.29753	5.19188	5.29934	5.64919	5.82344	5.67479	5.47003	5.91327	5.74423	5.90013	4.11113	5.4423	5.66355	2.78397	6.09383	5.82464	#N/A	#N/A	#N/A	#N/A	#N/A	#N/A	#N/A	#N/A	#N/A	0.869798	4.31325	4.86629	45	ENSG00000136237	RAPGEF5	protein_coding	Rap guanine nucleotide exchange factor 5 [Source:HGNC Symbol;Acc:HGNC:16862]
TINAGL1	3.22206	4.92024	#N/A	#N/A	#N/A	#N/A	#N/A	0.616448	#N/A	2.09283	#N/A	1.53209	#N/A	7.02562	5.80847	5.22997	4.38207	7.23572	7.83575	4.5928	7.51725	5.03715	4.175	3.92438	#N/A	4.31586	5.03199	4.30466	4.3049	4.88924	4.43888	2.41358	4.65014	4.25901	13.0323	8.54567	9.97194	13.4096	7.59237	8.50395	11.2828	9.78856	10.7787	7.80435	8.99869	9.72318	13.9626	13.324	4.41151	10.0746	10.6791	#N/A	#N/A	#N/A	#N/A	1.09986	#N/A	#N/A	#N/A	#N/A	#N/A	5.05225	4.21032	45	ENSG00000142910	TINAGL1	protein_coding	tubulointerstitial nephritis antigen like 1 [Source:HGNC Symbol;Acc:HGNC:19168]
STK10	3.17288	#N/A	#N/A	#N/A	#N/A	#N/A	#N/A	0.673697	#N/A	1.32327	#N/A	#N/A	#N/A	4.19291	2.84037	3.73656	3.33129	4.75742	3.65314	3.28389	4.37942	4.57187	3.15836	3.33264	1.01156	#N/A	#N/A	#N/A	#N/A	#N/A	3.81431	1.42082	3.69432	2.71866	5.89398	8.05731	5.51399	6.92279	5.53217	5.69869	7.30044	6.59135	5.58146	4.60832	4.97053	4.62272	5.00034	5.68923	2.28384	4.99371	6.71082	0.736561	1.82131	2.04868	1.09326	1.09088	1.35403	0.835498	#N/A	1.33683	1.80973	#N/A	#N/A	45	ENSG00000072786	STK10	protein_coding	serine/threonine kinase 10 [Source:HGNC Symbol;Acc:HGNC:11388]
MYO15B	3.16416	#N/A	#N/A	0.534698	#N/A	#N/A	#N/A	#N/A	#N/A	1.43755	#N/A	#N/A	#N/A	1.16972	1.65916	1.04149	0.916457	1.38681	#N/A	1.7304	1.69561	1.24608	2.11291	1.22738	#N/A	1.23914	0.700592	0.945478	#N/A	#N/A	0.564592	0.903041	1.01206	0.970046	3.49577	3.34927	3.77323	3.82963	4.21595	4.12158	3.9063	3.29693	3.9529	2.94945	3.92613	3.3424	3.52489	4.04809	3.49029	3.92947	4.12035	#N/A	0.850342	0.604281	0.879723	0.747937	1.7122	#N/A	#N/A	#N/A	1.06877	3.44092	1.54221	45	ENSG00000266714	MYO15B	protein_coding	myosin XVB [Source:HGNC Symbol;Acc:HGNC:14083]
PLCG2	3.2985	#N/A	#N/A	#N/A	#N/A	#N/A	#N/A	#N/A	#N/A	1.36424	#N/A	#N/A	#N/A	7.01522	6.72546	5.76287	4.0295	8.59167	6.43116	4.71397	4.74675	6.99356	5.48293	5.33745	2.28688	0.930966	#N/A	#N/A	#N/A	#N/A	6.32632	2.65252	5.66134	4.05444	8.94488	5.36811	5.79365	9.0153	6.14796	6.57571	9.35883	7.22291	7.54093	7.50374	6.41376	5.3399	6.21435	8.70111	3.98145	7.24662	7.59862	4.20131	2.91094	2.6982	3.9629	4.03505	#N/A	3.07161	#N/A	2.09822	3.65122	1.72673	#N/A	45	ENSG00000197943	PLCG2	protein_coding	phospholipase C gamma 2 [Source:HGNC Symbol;Acc:HGNC:9066]
#244706	3.51024	0.222754	#N/A	#N/A	#N/A	#N/A	#N/A	4.31828	#N/A	1.52132	#N/A	0.446643	#N/A	4.72144	4.56675	5.25089	5.01851	5.94602	3.99803	0.689525	3.40387	4.36448	4.47437	0.571544	#N/A	0.852489	5.47118	3.64467	5.89832	0.394153	5.83123	0.793015	4.42017	3.13151	8.29586	3.64461	6.92532	8.22798	6.29458	7.39941	8.25586	6.85625	6.84479	4.48084	6.22939	5.95602	7.92069	7.82803	#N/A	6.83068	7.70687	#N/A	#N/A	0.886215	#N/A	#N/A	0.220018	#N/A	#N/A	#N/A	#N/A	5.92528	1.54033	45	ENSG00000244706		lncRNA	novel transcript
CCSER1	3.16305	#N/A	#N/A	#N/A	#N/A	#N/A	#N/A	#N/A	#N/A	0.735985	#N/A	#N/A	#N/A	7.00541	5.65779	5.16764	3.5529	9.24298	5.69908	5.92721	7.34485	5.04053	3.3682	2.8849	1.60837	#N/A	#N/A	#N/A	#N/A	#N/A	4.20522	1.91297	4.60639	3.27557	3.05633	3.30855	3.66638	3.65075	4.7303	4.74847	3.94286	2.90588	5.11861	2.95609	4.84727	1.40754	3.65672	4.75843	#N/A	4.88362	4.30326	4.19051	2.34747	2.22855	4.12648	2.35382	1.00601	4.96721	#N/A	2.53656	1.89991	2.5596	2.28644	45	ENSG00000184305	CCSER1	protein_coding	coiled-coil serine rich protein 1 [Source:HGNC Symbol;Acc:HGNC:29349]
PTK2	1.36947	#N/A	#N/A	#N/A	#N/A	#N/A	#N/A	#N/A	#N/A	0.670161	#N/A	0.631698	#N/A	0.853751	0.847522	0.8133	0.890047	0.940454	0.647996	1.41214	1.25008	1.03192	1.05248	1.48783	0.414926	1.54957	1.07334	1.28636	1.84306	2.58748	1.00898	0.650869	1.12716	1.16796	1.51277	1.36063	1.44089	1.46777	1.39274	1.48611	1.46354	1.65759	1.2595	1.39638	1.40731	1.61447	1.35583	1.41837	1.97773	1.37691	1.47662	#N/A	#N/A	#N/A	#N/A	0.540251	#N/A	#N/A	#N/A	#N/A	0.56108	4.21218	3.9023	45	ENSG00000169398	PTK2	protein_coding	protein tyrosine kinase 2 [Source:HGNC Symbol;Acc:HGNC:9611]
ESAM	3.45085	2.45323	#N/A	#N/A	#N/A	#N/A	#N/A	#N/A	#N/A	2.00664	#N/A	#N/A	#N/A	9.33192	5.34457	6.16054	5.13669	8.80798	7.13174	5.186	6.76615	7.19602	5.0047	4.43703	1.60437	4.91626	4.79574	3.63989	7.81466	3.17457	5.62322	2.42561	5.54827	4.32892	9.12173	7.05358	7.90451	12.8182	6.67523	8.44223	11.4084	8.42553	11.2428	7.67164	10.6629	9.10809	9.4621	12.9774	5.80539	8.69753	13.0965	0.675808	#N/A	#N/A	#N/A	#N/A	#N/A	#N/A	#N/A	#N/A	1.00734	3.89196	5.02885	45	ENSG00000149564	ESAM	protein_coding	endothelial cell adhesion molecule [Source:HGNC Symbol;Acc:HGNC:17474]
SPTLC2	2.22069	#N/A	#N/A	#N/A	#N/A	#N/A	#N/A	#N/A	#N/A	1.18922	#N/A	1.15006	#N/A	1.85135	1.5188	1.49262	0.70713	1.81667	2.28588	1.11341	1.6743	2.11851	1.81843	1.26423	0.990408	#N/A	#N/A	#N/A	#N/A	1.11386	1.65611	1.43334	1.91925	2.97958	2.53571	1.92434	2.76845	2.78783	2.9154	2.80086	2.51007	2.32908	2.44736	2.62464	2.52698	2.61278	2.44214	2.4822	1.72315	2.86661	2.56703	1.24898	1.37392	1.75571	0.767575	0.991433	1.9848	0.975529	#N/A	#N/A	1.38673	#N/A	#N/A	45	ENSG00000100596	SPTLC2	protein_coding	serine palmitoyltransferase long chain base subunit 2 [Source:HGNC Symbol;Acc:HGNC:11278]
OLFML2A	0.590173	0.10191	0.832663	0.830774	0.105507	#N/A	#N/A	#N/A	#N/A	1.31032	#N/A	#N/A	#N/A	3.33146	#N/A	2.29019	#N/A	3.12538	0.589145	#N/A	0.593181	1.12456	1.87752	0.343648	0.496498	0.25682	3.12384	0.951076	1.51365	0.178712	#N/A	#N/A	#N/A	#N/A	4.62858	0.884637	4.27601	5.06711	5.56252	4.96395	4.76182	4.0634	6.20779	4.02574	5.80434	3.7132	5.66956	5.29875	1.46491	8.77309	5.1662	1.75203	#N/A	1.0686	1.03077	0.793528	#N/A	0.843183	#N/A	#N/A	0.972076	1.21817	0.339902	45	ENSG00000185585	OLFML2A	protein_coding	olfactomedin like 2A [Source:HGNC Symbol;Acc:HGNC:27270]
SRGAP2C	3.13587	#N/A	#N/A	1.11098	#N/A	#N/A	#N/A	0.744422	#N/A	1.70648	#N/A	#N/A	#N/A	1.05403	#N/A	0.985193	1.51826	1.01996	1.9113	1.7228	0.949336	1.55109	1.42842	0.948466	1.06024	#N/A	#N/A	#N/A	#N/A	1.21201	0.794424	#N/A	1.2512	1.45824	9.92237	6.19887	8.10914	9.38554	6.34817	6.85266	10.2374	7.01808	8.62609	5.8964	10.6448	7.00325	7.55197	9.38283	2.79006	8.26133	7.7	1.70578	1.46769	1.01486	1.47788	1.37857	0.730401	1.02274	#N/A	#N/A	2.19377	#N/A	1.67933	45	ENSG00000171943	SRGAP2C	protein_coding	SLIT-ROBO Rho GTPase activating protein 2C [Source:HGNC Symbol;Acc:HGNC:30584]
#257239	1.66163	#N/A	#N/A	#N/A	#N/A	#N/A	#N/A	#N/A	#N/A	1.24431	#N/A	0.279442	#N/A	1.08832	1.05076	2.37083	2.49926	1.65284	1.14464	#N/A	#N/A	#N/A	1.93346	0.508043	#N/A	0.645701	#N/A	1.14787	1.33663	#N/A	0.743423	1.05332	0.982535	0.933793	3.96784	1.07969	4.56359	4.12168	4.82561	4.20129	3.84378	3.33407	5.46022	5.08172	5.60897	3.57463	5.11456	4.09847	#N/A	6.56862	3.95208	4.07127	3.2925	1.21228	3.60185	2.19125	#N/A	2.24708	0.67905	0.209349	3.29431	2.85187	0.524609	45	ENSG00000257239		lncRNA	novel transcript
TMEM204	3.18981	2.72105	#N/A	#N/A	#N/A	#N/A	#N/A	#N/A	#N/A	1.42236	#N/A	1.78293	#N/A	0.874332	1.67051	1.61432	1.58136	1.08271	1.15356	#N/A	1.32745	#N/A	1.84707	1.86646	#N/A	4.55395	4.87498	4.30658	2.85063	1.30465	2.97129	1.84355	3.44511	3.38729	8.08179	6.739	7.59081	7.92067	6.50672	7.11391	9.22332	8.69703	8.69575	7.18735	6.43257	8.88438	7.89934	8.16504	4.0825	7.60144	8.28656	#N/A	1.8599	1.03824	#N/A	0.991569	#N/A	#N/A	#N/A	#N/A	2.15048	1.6554	1.70254	45	ENSG00000131634	TMEM204	protein_coding	transmembrane protein 204 [Source:HGNC Symbol;Acc:HGNC:14158]
TRIM25	2.21978	#N/A	#N/A	#N/A	#N/A	#N/A	#N/A	#N/A	#N/A	0.622606	#N/A	#N/A	#N/A	2.12265	1.91966	1.79883	2.64403	2.38708	2.17257	2.92263	1.4844	2.16831	2.00117	2.56395	1.25272	1.19969	#N/A	1.22234	#N/A	#N/A	1.50369	1.27074	1.2694	1.93506	1.45151	1.06347	1.83713	1.67922	1.97587	1.87184	1.54495	1.29888	1.63698	1.59721	2.13374	1.67686	1.62654	1.81631	1.75295	1.91077	2.01079	2.09035	1.78182	1.65991	2.66659	2.15509	#N/A	2.02132	#N/A	#N/A	1.90133	1.06271	#N/A	45	ENSG00000121060	TRIM25	protein_coding	tripartite motif containing 25 [Source:HGNC Symbol;Acc:HGNC:12932]
GIMAP5	0.752517	0.131847	#N/A	#N/A	#N/A	#N/A	#N/A	#N/A	#N/A	0.998534	#N/A	#N/A	#N/A	10.0886	6.58177	7.92338	0.792513	6.32572	1.27188	0.441886	0.855337	4.18303	5.25013	0.350738	0.905196	0.826064	#N/A	#N/A	#N/A	0.228381	5.76985	0.70211	5.51205	4.16941	10.8312	4.52009	8.91004	11.3448	7.14502	9.07424	14.1102	9.58673	9.99787	7.7553	9.03546	7.01738	8.1127	11.1672	4.31998	8.20052	9.62344	4.44472	2.57715	3.04132	1.88618	1.31767	#N/A	2.37102	#N/A	#N/A	3.29061	#N/A	#N/A	45	ENSG00000196329	GIMAP5	protein_coding	GTPase, IMAP family member 5 [Source:HGNC Symbol;Acc:HGNC:18005]
PTPRR	0.117597	#N/A	#N/A	#N/A	#N/A	#N/A	#N/A	#N/A	#N/A	0.670932	#N/A	#N/A	#N/A	3.61345	0.240135	0.217692	0.11607	0.206795	0.145684	0.143365	0.138356	0.143874	0.208756	0.0989125	0.0876383	0.101453	0.19206	0.157517	0.196597	#N/A	0.451636	#N/A	0.192567	0.164996	3.28507	0.116098	3.00736	4.90448	3.84469	3.33173	6.64507	0.298407	4.69606	0.461568	0.813757	0.214351	4.80355	1.2956	#N/A	3.79194	4.87707	2.94092	0.343359	0.102934	0.157899	0.0950903	#N/A	0.114923	#N/A	#N/A	0.117963	#N/A	0.106258	45	ENSG00000153233	PTPRR	protein_coding	protein tyrosine phosphatase receptor type R [Source:HGNC Symbol;Acc:HGNC:9680]
CALHM5	0.121415	0.0610796	#N/A	0.288946	#N/A	#N/A	#N/A	0.263915	#N/A	1.83868	#N/A	0.0727929	#N/A	3.08926	2.53544	2.54483	0.255162	0.529527	0.202993	#N/A	0.174284	0.287385	0.557521	0.11204	#N/A	0.243431	0.363712	0.206265	0.21826	#N/A	3.88579	0.092727	0.45338	0.220596	0.49098	0.184433	0.315029	0.318254	0.456007	0.316352	0.504581	0.534699	8.40864	0.623041	0.593791	0.342235	0.497262	7.77045	0.581844	0.45867	0.319605	#N/A	0.859008	#N/A	#N/A	0.250614	#N/A	#N/A	#N/A	#N/A	#N/A	0.242253	0.164735	45	ENSG00000178033	CALHM5	protein_coding	calcium homeostasis modulator family member 5 [Source:HGNC Symbol;Acc:HGNC:21568]
PLXND1	1.79176	1.75936	#N/A	#N/A	#N/A	#N/A	#N/A	#N/A	#N/A	2.07514	#N/A	#N/A	#N/A	2.41892	3.06307	2.4647	1.57335	2.41061	2.93257	1.9225	1.94921	2.17072	2.33567	3.39336	1.07879	2.18404	#N/A	0.845228	1.23863	#N/A	2.07174	1.10068	1.94913	3.20372	9.52939	7.90058	7.92651	9.82263	7.64502	8.51252	11.2134	8.05717	10.2248	7.46319	11.1022	9.52813	8.18523	9.95224	3.79752	7.87689	13.6691	#N/A	0.83681	0.795507	#N/A	#N/A	#N/A	#N/A	#N/A	1.48554	0.924327	3.57615	3.78103	45	ENSG00000004399	PLXND1	protein_coding	plexin D1 [Source:HGNC Symbol;Acc:HGNC:9107]
KSR1	2.08286	#N/A	#N/A	#N/A	#N/A	#N/A	#N/A	#N/A	#N/A	0.602806	#N/A	#N/A	#N/A	1.48156	0.604898	1.35467	1.80157	1.97008	#N/A	1.98002	1.18217	1.47226	1.08921	2.266	1.41115	#N/A	1.12897	1.02016	#N/A	#N/A	0.952172	1.23332	1.08345	#N/A	0.930987	#N/A	0.85558	0.890538	0.711926	0.780311	0.834213	0.991596	0.669244	0.776024	0.910761	1.16536	0.879893	0.855198	2.2964	0.818024	0.897833	0.822811	1.15534	1.16037	1.25824	0.893613	0.939477	1.45083	1.04459	0.878401	1.29326	0.973284	#N/A	45	ENSG00000141068	KSR1	protein_coding	kinase suppressor of ras 1 [Source:HGNC Symbol;Acc:HGNC:6465]
GATA2	0.269541	#N/A	#N/A	#N/A	#N/A	#N/A	#N/A	#N/A	#N/A	2.17608	#N/A	#N/A	#N/A	7.59611	5.38586	4.59247	0.401171	1.58994	0.340269	0.257232	0.375389	0.685829	4.28696	0.237111	#N/A	#N/A	0.82019	0.607167	0.633739	#N/A	5.01407	#N/A	4.6387	0.551724	9.81405	0.578717	8.39648	7.79517	7.17017	7.76292	10.3617	7.19551	9.91639	7.34491	6.65641	4.22824	8.07222	8.59871	0.757988	7.00166	9.17675	3.62419	2.78658	0.820581	0.88617	0.587927	#N/A	0.52101	#N/A	#N/A	1.29118	0.641096	0.309713	45	ENSG00000179348	GATA2	protein_coding	GATA binding protein 2 [Source:HGNC Symbol;Acc:HGNC:4171]
TNFRSF10D	0.648671	#N/A	#N/A	#N/A	#N/A	#N/A	#N/A	#N/A	#N/A	1.63618	#N/A	#N/A	#N/A	3.7134	4.14436	3.67431	3.17982	3.41043	1.02813	0.378411	0.643427	2.02252	2.78372	0.309541	#N/A	0.735136	#N/A	#N/A	#N/A	#N/A	5.11216	0.431856	5.32495	2.53921	7.80684	0.77702	6.30183	10.4063	6.17651	7.94302	9.8536	8.4065	8.08749	6.97779	7.36363	6.57639	8.02775	10.441	3.05044	7.65361	9.02803	1.43348	2.48123	1.14389	1.12038	0.60629	0.139262	#N/A	#N/A	0.148178	2.37348	0.791114	0.543701	45	ENSG00000173530	TNFRSF10D	protein_coding	TNF receptor superfamily member 10d [Source:HGNC Symbol;Acc:HGNC:11907]
SNCAIP	0.755229	0.122889	0.537034	#N/A	#N/A	0.164299	#N/A	#N/A	#N/A	1.84699	#N/A	0.279325	#N/A	#N/A	#N/A	#N/A	0.595674	1.06125	1.3126	#N/A	#N/A	#N/A	1.01075	#N/A	#N/A	0.363429	3.64215	0.664901	1.45008	0.266437	3.25236	0.953637	4.67823	3.35696	10.0768	0.662332	9.36965	10.3603	7.76561	7.00385	9.90521	8.08782	8.93195	7.18607	8.06532	6.85133	7.61385	10.4922	2.48208	7.54279	8.66019	3.7391	1.80081	2.12726	2.23659	2.13649	#N/A	1.22083	#N/A	#N/A	2.96339	0.976463	0.406359	45	ENSG00000064692	SNCAIP	protein_coding	synuclein alpha interacting protein [Source:HGNC Symbol;Acc:HGNC:11139]
KLHL5	1.49235	#N/A	#N/A	#N/A	#N/A	#N/A	#N/A	#N/A	#N/A	0.595441	#N/A	#N/A	#N/A	1.15539	0.78887	1.06056	1.61081	1.44249	1.75166	2.16022	1.09934	1.55721	1.70896	1.47851	#N/A	1.0782	1.07399	#N/A	#N/A	1.27529	0.948113	#N/A	1.24277	0.870822	2.60401	2.61979	3.07184	2.6876	3.29751	3.0127	2.64922	2.02535	2.80829	2.76409	2.95296	2.37316	2.60036	2.68372	0.775948	2.92689	2.28779	0.611702	0.970582	0.87808	#N/A	0.985624	#N/A	1.03069	#N/A	0.997735	1.15986	0.807859	1.9029	45	ENSG00000109790	KLHL5	protein_coding	kelch like family member 5 [Source:HGNC Symbol;Acc:HGNC:6356]
SMAD1-AS2	0.307747	#N/A	#N/A	0.474248	#N/A	0.0755031	#N/A	#N/A	#N/A	1.03271	0.0126663	#N/A	0.381151	1.58712	3.12488	1.7717	0.492786	1.09159	#N/A	#N/A	#N/A	0.762318	1.57198	#N/A	0.332441	0.488076	0.689575	0.451063	0.548447	#N/A	2.21138	#N/A	1.88582	1.09122	1.18601	#N/A	2.22015	1.29561	1.43835	1.1916	1.13762	1.12705	1.36032	1.47947	1.99536	#N/A	1.45879	1.44164	#N/A	2.133	1.12343	7.81218	3.10222	0.335361	0.508938	0.540942	#N/A	0.323194	0.191684	#N/A	1.18678	0.446931	0.286051	45	ENSG00000250582	SMAD1-AS2	lncRNA	SMAD1 antisense RNA 2 [Source:HGNC Symbol;Acc:HGNC:49381]
TAP1#168394	0.780228	#N/A	#N/A	#N/A	#N/A	#N/A	#N/A	#N/A	#N/A	1.78708	#N/A	#N/A	#N/A	5.22947	4.0868	4.13419	1.89723	5.12068	0.840727	0.468273	0.708624	2.0082	3.42594	0.381092	0.590337	1.22788	2.58517	1.74633	1.46861	#N/A	3.45539	0.59814	2.92862	2.99631	5.42533	1.09421	5.706	6.05971	4.49974	5.32195	6.49271	9.54597	5.04218	4.21115	3.84131	5.30478	4.77732	5.35121	2.0062	4.61461	4.9411	1.80823	1.25809	1.30308	0.930813	#N/A	#N/A	0.844634	#N/A	#N/A	1.57892	#N/A	#N/A	45	ENSG00000168394	TAP1	protein_coding	transporter 1, ATP binding cassette subfamily B member [Source:HGNC Symbol;Acc:HGNC:43]
OPN5	0.085495	#N/A	#N/A	0.0248533	0.00416011	#N/A	#N/A	0.0115905	#N/A	0.333923	#N/A	#N/A	0.0208815	0.175378	0.14434	0.170693	0.0996803	0.173301	0.120382	0.123678	0.114404	0.117219	0.103922	#N/A	0.0595604	0.0664249	0.144241	0.132174	0.130114	#N/A	#N/A	#N/A	#N/A	#N/A	0.188811	0.0846588	0.190669	0.172035	0.213477	0.222873	5.60324	0.178332	5.67649	0.197851	0.187641	0.131854	0.216752	0.195537	#N/A	0.210176	0.216349	0.255407	0.0945385	0.0652335	0.103153	#N/A	#N/A	0.0894986	#N/A	#N/A	0.101386	0.103783	0.0715459	45	ENSG00000124818	OPN5	protein_coding	opsin 5 [Source:HGNC Symbol;Acc:HGNC:19992]
EXOC3L2	0.113424	#N/A	#N/A	0.261224	#N/A	#N/A	#N/A	#N/A	#N/A	1.82436	#N/A	#N/A	#N/A	3.54892	2.92108	2.159	0.306493	0.538569	0.16458	#N/A	0.180262	0.414306	3.3343	0.123808	#N/A	0.137406	0.840415	0.30978	0.379074	#N/A	2.3554	0.0843598	1.20726	0.444953	5.83587	0.163575	3.82271	6.57886	4.73648	5.05345	6.08459	6.11029	5.80758	5.79398	5.14144	0.37009	5.52143	5.85549	0.665472	5.40684	5.94298	1.73977	1.79023	0.284775	#N/A	0.274151	#N/A	#N/A	#N/A	#N/A	0.415457	0.242659	0.176229	45	ENSG00000283632	EXOC3L2	protein_coding	exocyst complex component 3 like 2 [Source:HGNC Symbol;Acc:HGNC:30162]
HOXB3	1.05582	0.12073	#N/A	#N/A	#N/A	#N/A	#N/A	#N/A	#N/A	0.989849	#N/A	#N/A	#N/A	5.26164	4.90145	3.85604	3.39384	4.48018	0.862013	0.464088	1.11939	4.37255	2.85194	0.320414	#N/A	0.795924	1.53652	2.40973	3.72588	#N/A	#N/A	#N/A	#N/A	1.1113	2.9175	1.76202	2.57952	2.71233	2.65644	2.71429	2.53085	2.41679	2.28031	3.36103	2.61401	2.49129	2.20019	2.42965	2.6258	2.57987	2.94989	4.00957	2.9389	2.4996	4.22279	3.34356	0.140612	1.79638	#N/A	#N/A	2.44515	2.1857	#N/A	45	ENSG00000120093	HOXB3	protein_coding	homeobox B3 [Source:HGNC Symbol;Acc:HGNC:5114]
DLL4	0.0980088	#N/A	#N/A	#N/A	#N/A	#N/A	#N/A	#N/A	#N/A	0.85309	#N/A	#N/A	#N/A	0.355386	0.465433	0.268654	0.152711	0.265567	0.169049	0.170207	0.160359	0.187039	0.396052	0.121061	0.0970015	0.112183	0.241114	0.172839	0.199932	#N/A	0.295987	0.0817794	0.678723	0.212809	0.502857	0.149349	6.41619	0.321519	5.43462	5.98764	0.355817	0.36778	8.42635	0.719797	0.372266	0.272372	7.19607	6.45557	0.219687	6.33869	7.07881	1.17939	1.51711	0.183267	#N/A	0.103714	#N/A	#N/A	#N/A	#N/A	0.198262	0.166186	#N/A	45	ENSG00000128917	DLL4	protein_coding	delta like canonical Notch ligand 4 [Source:HGNC Symbol;Acc:HGNC:2910]
WSCD1	0.0757203	0.0686745	#N/A	#N/A	#N/A	#N/A	#N/A	#N/A	#N/A	#N/A	#N/A	#N/A	#N/A	0.257905	0.236129	0.22576	0.116967	0.223373	0.142535	0.1441	0.151497	0.162445	0.5873	0.0834893	0.0861326	0.0904776	0.273092	0.139271	0.163103	#N/A	0.948699	#N/A	0.622201	#N/A	1.8981	#N/A	2.10004	1.51523	2.73913	1.66688	#N/A	0.779376	4.27489	2.4373	1.06366	0.454194	4.01306	2.44048	0.212442	3.83179	1.69137	0.226558	0.988046	0.0980793	0.15383	0.0972929	#N/A	0.115463	0.0728302	#N/A	0.191627	0.169355	0.129379	45	ENSG00000179314	WSCD1	protein_coding	WSC domain containing 1 [Source:HGNC Symbol;Acc:HGNC:29060]
HSPG2	0.628017	5.73824	#N/A	0.585284	#N/A	#N/A	#N/A	#N/A	#N/A	1.51443	#N/A	0.964246	0.417837	#N/A	#N/A	#N/A	0.863553	#N/A	#N/A	#N/A	#N/A	#N/A	#N/A	#N/A	#N/A	3.41469	5.3443	4.47938	5.29432	1.92617	1.38032	0.639702	1.4796	1.94114	6.42955	7.40522	6.20886	6.66184	6.13162	5.54942	6.19572	5.94212	7.1434	5.46485	7.06604	5.43064	6.54682	6.37329	3.55485	6.96461	5.18099	2.72203	1.10124	2.372	2.528	2.66477	0.722841	1.61603	0.911406	1.4603	2.4777	4.65168	5.78636	45	ENSG00000142798	HSPG2	protein_coding	heparan sulfate proteoglycan 2 [Source:HGNC Symbol;Acc:HGNC:5273]
SNHG7	#N/A	1.41302	#N/A	#N/A	#N/A	#N/A	#N/A	#N/A	#N/A	1.07361	#N/A	#N/A	#N/A	1.48733	1.99641	1.53009	1.04297	2.36938	2.40725	3.13419	3.06174	1.90672	1.44029	2.26058	1.88456	2.22789	1.94784	2.37059	2.68292	#N/A	0.977232	#N/A	1.24932	1.28138	1.55729	2.00931	2.22815	1.56764	1.28523	1.44539	1.52729	1.56435	1.17908	1.24182	1.42049	2.11692	1.34536	1.54848	1.84084	1.36426	1.48989	1.12236	1.24885	0.950674	#N/A	#N/A	#N/A	#N/A	#N/A	1.2553	1.62266	1.90539	2.89963	45	ENSG00000233016	SNHG7	lncRNA	small nucleolar RNA host gene 7 [Source:HGNC Symbol;Acc:HGNC:28254]
LTF	#N/A	0.0617421	#N/A	#N/A	#N/A	#N/A	#N/A	#N/A	#N/A	0.932959	#N/A	#N/A	#N/A	1.25965	0.289844	0.241744	0.108497	0.233242	0.130316	0.144058	0.151108	0.162716	0.21606	#N/A	#N/A	0.104137	0.205165	0.159405	0.17439	#N/A	0.601471	#N/A	0.195428	0.166101	4.04579	0.117923	4.91062	5.1374	5.69137	4.69562	4.44622	0.898382	5.20941	0.385644	0.257558	0.30954	5.8399	0.352348	#N/A	0.311973	3.80239	1.09714	0.162919	0.126585	0.154418	0.107164	#N/A	0.0987099	#N/A	0.071336	0.116958	0.15039	0.120004	45	ENSG00000012223	LTF	protein_coding	lactotransferrin [Source:HGNC Symbol;Acc:HGNC:6720]
PLEKHG5	#N/A	#N/A	#N/A	#N/A	#N/A	#N/A	#N/A	0.232333	#N/A	1.63087	#N/A	#N/A	0.2573	5.12343	3.99695	1.02533	0.200567	0.600484	0.210095	0.177642	0.154702	0.189591	1.01859	0.11699	#N/A	#N/A	#N/A	#N/A	0.286553	0.089668	2.16927	0.123283	1.22087	0.312876	0.4233	0.129517	4.96289	5.94922	5.35517	6.96333	8.20817	0.275146	7.05383	0.281225	4.16022	0.346045	6.04123	7.02314	#N/A	7.08973	7.33951	3.52372	1.36881	0.227178	0.198961	0.157196	#N/A	0.187747	#N/A	#N/A	0.311026	0.247932	0.141861	45	ENSG00000171680	PLEKHG5	protein_coding	pleckstrin homology and RhoGEF domain containing G5 [Source:HGNC Symbol;Acc:HGNC:29105]
LINC01010	#N/A	#N/A	#N/A	#N/A	#N/A	#N/A	#N/A	0.0737654	#N/A	#N/A	#N/A	0.0594591	#N/A	3.69791	0.551421	0.333163	0.126168	0.24644	0.143302	0.146038	0.162202	0.173286	0.645021	0.107944	0.0938601	#N/A	0.278992	0.128267	0.19794	#N/A	1.57714	0.0677958	0.287451	0.163256	2.73096	0.151511	2.25649	3.07988	2.20104	2.96719	3.51981	2.36218	1.78744	1.59062	1.11851	0.29754	1.41668	1.97065	#N/A	1.3207	3.50922	2.71105	0.271554	0.126229	0.154899	0.102121	#N/A	0.137218	#N/A	#N/A	0.195263	0.154187	#N/A	45	ENSG00000236700	LINC01010	lncRNA	long intergenic non-protein coding RNA 1010 [Source:HGNC Symbol;Acc:HGNC:48978]
AADACL4	#N/A	#N/A	#N/A	0.0148552	#N/A	0.00851018	#N/A	#N/A	#N/A	0.102336	#N/A	0.0287717	0.0177991	0.121325	0.128889	0.122567	0.0644556	0.118987	#N/A	#N/A	#N/A	0.0913467	0.111392	0.065934	#N/A	0.066255	0.113846	0.0898091	0.0967882	#N/A	0.125288	0.0446263	0.100593	0.0815849	0.123022	#N/A	0.123967	0.153949	0.110791	0.154296	0.152952	0.137677	0.140493	0.125902	0.139304	0.122445	0.118643	0.151	0.106465	0.144362	0.158829	0.134326	0.088549	0.0625757	0.0789889	#N/A	#N/A	#N/A	0.0317531	#N/A	0.0702726	0.0948816	0.0836255	45	ENSG00000204518	AADACL4	protein_coding	arylacetamide deacetylase like 4 [Source:HGNC Symbol;Acc:HGNC:32038]
FBXL7	2.5083	5.3589	#N/A	#N/A	#N/A	#N/A	#N/A	#N/A	#N/A	1.63051	#N/A	#N/A	0.236313	#N/A	#N/A	#N/A	#N/A	#N/A	#N/A	#N/A	#N/A	0.56621	0.851929	0.920813	0.425704	4.30833	5.72401	5.50914	5.85439	3.51125	#N/A	#N/A	0.634353	0.910803	8.76615	7.99244	7.15129	8.53291	6.76965	6.90461	8.86586	7.6709	8.35122	6.86674	8.55845	6.2185	7.84171	8.51442	2.49253	7.79561	7.85627	1.00658	0.969114	0.986057	1.63617	1.60743	1.17936	1.22866	0.657899	1.35854	2.12674	5.73842	5.74747	44	ENSG00000183580	FBXL7	protein_coding	F-box and leucine rich repeat protein 7 [Source:HGNC Symbol;Acc:HGNC:13604]
LHFPL6	2.47343	5.93213	#N/A	1.12394	#N/A	#N/A	#N/A	0.748631	#N/A	1.88191	#N/A	1.39777	#N/A	0.847714	0.636661	0.682823	#N/A	0.829245	1.02163	0.769813	0.687104	0.847125	1.44575	0.981081	#N/A	3.98384	3.58346	4.22203	5.21666	3.44925	1.79335	0.942983	2.06461	2.3427	8.8781	8.67542	7.2517	9.472	7.00244	7.06831	8.91503	9.36497	8.81196	7.39993	8.04491	8.11414	7.66571	8.30103	4.03875	7.77543	8.50395	#N/A	#N/A	#N/A	#N/A	#N/A	#N/A	#N/A	#N/A	#N/A	#N/A	5.28628	4.93808	44	ENSG00000183722	LHFPL6	protein_coding	LHFPL tetraspan subfamily member 6 [Source:HGNC Symbol;Acc:HGNC:6586]
HLA-DPB1#223865	7.40848	#N/A	#N/A	#N/A	#N/A	#N/A	#N/A	#N/A	#N/A	2.37123	#N/A	#N/A	#N/A	6.95414	5.57733	5.961	8.34995	6.11977	6.18623	4.40508	3.62219	6.62881	4.82568	4.9881	1.96019	#N/A	#N/A	#N/A	#N/A	#N/A	5.83168	2.13265	4.60813	5.34006	11.8261	6.79618	8.49401	12.3589	8.38431	8.95686	12.1207	10.4308	14.7602	10.9329	7.9832	6.63742	10.3307	12.5302	5.38423	9.88019	12.7772	2.48546	2.03606	1.52523	1.18906	1.52875	#N/A	1.61996	#N/A	2.78137	2.01475	1.38603	#N/A	44	ENSG00000223865	HLA-DPB1	protein_coding	major histocompatibility complex, class II, DP beta 1 [Source:HGNC Symbol;Acc:HGNC:4940]
LIFR	1.90522	3.46458	#N/A	#N/A	#N/A	#N/A	#N/A	#N/A	#N/A	0.800899	#N/A	0.912317	0.334529	#N/A	0.928343	#N/A	1.40482	#N/A	#N/A	#N/A	#N/A	#N/A	#N/A	#N/A	#N/A	2.23353	4.26757	3.73672	4.78691	3.55211	1.39857	2.01166	1.42868	1.36974	1.58103	#N/A	1.73956	1.59274	1.47737	1.72899	1.63199	1.49885	1.18421	1.38015	1.31115	1.84662	1.16535	1.4308	1.18282	1.21065	1.76105	1.71785	1.6188	1.65962	1.76925	2.02707	1.76805	1.82055	1.04695	1.913	1.47947	4.49984	4.49859	44	ENSG00000113594	LIFR	protein_coding	LIF receptor subunit alpha [Source:HGNC Symbol;Acc:HGNC:6597]
ENTPD1	3.52994	#N/A	0.557531	#N/A	#N/A	0.442962	#N/A	#N/A	#N/A	1.3048	#N/A	#N/A	#N/A	6.34234	4.32194	3.65941	3.2769	7.99386	5.61788	0.7365	4.31427	4.73916	3.52972	0.954246	0.564613	#N/A	#N/A	#N/A	#N/A	#N/A	4.5979	1.20537	3.60524	3.03095	3.76758	1.66361	3.87069	4.33824	3.82594	3.6722	4.21344	3.31494	3.40326	4.0468	3.14835	5.16191	3.12443	3.7163	3.64834	3.60906	3.84223	2.9373	#N/A	0.879448	4.15635	#N/A	#N/A	1.22041	#N/A	#N/A	0.958651	2.94495	0.858868	44	ENSG00000138185	ENTPD1	protein_coding	ectonucleoside triphosphate diphosphohydrolase 1 [Source:HGNC Symbol;Acc:HGNC:3363]
CLIC4	1.67048	1.75555	#N/A	#N/A	#N/A	#N/A	#N/A	#N/A	#N/A	1.42224	#N/A	0.747432	#N/A	0.992206	1.15757	1.14093	0.754673	1.2938	0.82124	#N/A	1.32307	1.81403	1.47925	1.34621	0.7174	1.76763	2.74572	2.60083	2.12094	3.9312	0.536807	#N/A	0.678325	1.49256	6.51625	9.7166	6.36635	7.21801	6.16755	6.5158	7.90937	6.55914	7.45845	5.69653	6.36469	5.16016	6.20809	6.82701	3.23066	6.7433	5.88069	#N/A	#N/A	0.597498	#N/A	#N/A	#N/A	#N/A	#N/A	#N/A	0.795466	4.61092	3.28491	44	ENSG00000169504	CLIC4	protein_coding	chloride intracellular channel 4 [Source:HGNC Symbol;Acc:HGNC:13518]
LRRC32	0.454349	0.157437	#N/A	#N/A	#N/A	#N/A	#N/A	#N/A	#N/A	2.14637	#N/A	0.303052	#N/A	6.33145	4.90173	3.62625	1.0499	6.14536	0.821246	0.502262	0.654852	1.38779	3.2706	0.36555	#N/A	0.371758	4.28882	1.06094	0.888639	#N/A	4.59365	0.710501	3.84598	1.70953	9.11927	0.828466	10.1256	10.2668	8.01627	9.27595	13.6343	7.77293	12.9044	8.74379	7.3092	6.68134	10.1452	10.2777	2.10808	10.3207	10.7213	0.971512	#N/A	#N/A	#N/A	#N/A	#N/A	#N/A	#N/A	#N/A	1.3414	2.07639	0.614621	44	ENSG00000137507	LRRC32	protein_coding	leucine rich repeat containing 32 [Source:HGNC Symbol;Acc:HGNC:4161]
CNTNAP3	0.0756803	0.044328	#N/A	#N/A	#N/A	#N/A	#N/A	#N/A	#N/A	#N/A	#N/A	#N/A	#N/A	0.156007	0.166	0.143068	#N/A	0.133742	0.123114	0.122186	0.109563	0.0932337	0.107437	#N/A	#N/A	0.0743917	0.144747	0.108099	#N/A	#N/A	0.176288	0.0684781	0.138239	0.123065	0.181897	0.119541	0.188245	0.215773	2.80357	0.201691	0.205057	0.200199	5.19052	0.172196	0.153249	0.115498	4.0375	0.193922	0.109243	0.209007	0.214871	1.83265	0.130189	0.0801423	0.0769767	#N/A	#N/A	0.0584432	#N/A	0.0641467	0.0784294	0.103491	0.0697068	44	ENSG00000106714	CNTNAP3	protein_coding	contactin associated protein family member 3 [Source:HGNC Symbol;Acc:HGNC:13834]
TBXAS1	0.0776442	#N/A	#N/A	0.119748	#N/A	#N/A	#N/A	0.0939913	#N/A	1.04101	#N/A	#N/A	0.0501654	0.481262	0.590909	0.25071	0.158039	0.231164	0.135696	0.111323	0.141326	0.470472	0.499401	0.12266	0.0865131	#N/A	#N/A	#N/A	#N/A	#N/A	1.31743	0.0857469	0.36335	0.312559	0.241144	0.129693	3.88183	5.06791	4.26992	5.51604	7.37551	0.33276	5.28723	0.693217	0.250862	0.199068	4.11021	4.54974	#N/A	4.28807	0.746576	0.687818	1.35238	0.149743	0.137554	#N/A	0.0556975	#N/A	#N/A	0.0537071	0.954543	#N/A	#N/A	44	ENSG00000059377	TBXAS1	protein_coding	thromboxane A synthase 1 [Source:HGNC Symbol;Acc:HGNC:11609]
TACC1	1.05928	2.76441	#N/A	#N/A	#N/A	#N/A	#N/A	#N/A	#N/A	1.60411	#N/A	0.848453	#N/A	0.628535	0.829127	0.742686	0.744188	0.755584	1.09375	0.741502	0.801551	0.563425	1.0774	1.46532	#N/A	3.10917	1.86693	1.93222	2.0921	3.3744	1.69362	1.72993	1.89729	2.17494	9.54512	10.3627	8.48787	9.9281	7.21796	7.47492	10.0577	10.31	8.74224	7.28035	7.92769	7.87312	8.54013	8.66842	4.49251	8.16463	8.58488	#N/A	#N/A	#N/A	#N/A	#N/A	#N/A	#N/A	#N/A	#N/A	0.606326	2.37011	2.25105	44	ENSG00000147526	TACC1	protein_coding	transforming acidic coiled-coil containing protein 1 [Source:HGNC Symbol;Acc:HGNC:11522]
IFI44	1.8282	2.13689	#N/A	#N/A	#N/A	#N/A	#N/A	#N/A	#N/A	2.05309	#N/A	1.14458	#N/A	0.793976	0.932821	1.11011	0.817338	1.4304	1.23331	0.899388	1.06898	#N/A	1.0212	#N/A	#N/A	2.52717	#N/A	#N/A	#N/A	1.42743	1.64336	1.425	1.745	2.62585	12.3702	4.61305	7.77607	10.5346	7.06136	7.94664	11.4142	7.29013	8.83249	8.3239	7.73257	9.5158	8.17078	9.25369	4.82603	8.29836	9.11281	1.5286	1.83665	1.45074	1.45981	1.56899	#N/A	1.70017	#N/A	#N/A	2.08609	#N/A	1.12715	44	ENSG00000137965	IFI44	protein_coding	interferon induced protein 44 [Source:HGNC Symbol;Acc:HGNC:16938]
#235111	0.159079	#N/A	#N/A	#N/A	#N/A	#N/A	#N/A	#N/A	#N/A	1.5039	#N/A	0.0941472	#N/A	0.502142	5.13277	4.36268	0.196676	0.541019	0.204657	0.193534	0.258972	0.372413	0.791147	0.170737	#N/A	#N/A	#N/A	#N/A	#N/A	#N/A	6.68267	0.133502	0.983203	0.37314	7.2116	0.440502	7.90228	0.512019	6.40084	7.60137	8.75403	6.57152	9.2009	7.84678	7.10873	0.61522	8.18578	7.78794	0.4986	6.54872	8.5866	6.18531	3.85184	0.342464	0.319102	0.297506	#N/A	0.220134	0.220468	0.0868648	0.416797	#N/A	#N/A	44	ENSG00000235111		lncRNA	novel transcript
SUSD6	1.46724	#N/A	#N/A	0.515153	#N/A	#N/A	#N/A	#N/A	#N/A	0.845399	#N/A	#N/A	0.566749	1.40265	1.79218	1.82434	#N/A	2.08835	1.77239	1.138	2.05382	2.2456	1.44268	2.31413	0.804014	#N/A	#N/A	#N/A	#N/A	#N/A	1.48968	#N/A	1.50574	1.6236	1.59847	0.945591	1.30759	1.57605	1.26895	1.41549	1.47288	1.74929	1.32615	1.57465	1.37825	1.72709	1.49355	1.46466	1.917	1.33784	1.49423	0.652896	0.607218	1.28743	1.0011	1.63009	#N/A	1.30535	0.550604	#N/A	0.984648	0.782056	#N/A	44	ENSG00000100647	SUSD6	protein_coding	sushi domain containing 6 [Source:HGNC Symbol;Acc:HGNC:19956]
DOCK1	1.14507	3.41686	#N/A	#N/A	#N/A	#N/A	#N/A	#N/A	#N/A	1.66166	#N/A	0.583781	#N/A	#N/A	#N/A	#N/A	0.794605	0.433069	#N/A	0.746562	0.530486	0.706738	0.913106	#N/A	#N/A	2.69169	1.91629	2.01229	1.96294	2.90333	0.58076	#N/A	0.821257	1.31151	8.72401	10.0152	6.52359	8.76703	6.85898	6.6603	9.27083	8.7727	8.60528	6.64198	8.06018	6.7395	7.4234	8.22029	3.33309	7.38739	8.14473	0.614301	0.440934	0.598947	1.10327	0.727864	#N/A	#N/A	#N/A	0.950377	1.34286	4.92838	3.92014	44	ENSG00000150760	DOCK1	protein_coding	dedicator of cytokinesis 1 [Source:HGNC Symbol;Acc:HGNC:2987]
#223492	0.103192	#N/A	2.76217	0.123793	0.00812907	#N/A	#N/A	#N/A	0.00646093	1.18101	#N/A	0.0652065	0.138746	1.55638	1.09717	#N/A	0.116518	0.376959	#N/A	0.160267	#N/A	#N/A	0.746516	0.100527	#N/A	0.114571	0.246714	0.170566	0.21451	#N/A	0.530753	0.0888033	0.216802	0.158917	0.454463	0.120932	0.950048	0.500736	0.503201	5.52108	0.46056	0.289473	7.99215	0.523739	0.286087	0.260779	6.45825	0.311375	0.211649	6.12843	0.342989	#N/A	0.600098	0.121234	#N/A	#N/A	#N/A	#N/A	#N/A	#N/A	0.222475	#N/A	0.122453	44	ENSG00000223492		lncRNA	novel transcript, antisense to TSHZ2
#253762	0.017131	0.010509	0.00163068	#N/A	0.00105883	0.00272091	#N/A	#N/A	#N/A	0.0327763	#N/A	#N/A	#N/A	0.0461211	0.0376906	0.0209187	0.0176604	0.0327355	#N/A	0.0157487	0.0168461	#N/A	0.0315384	#N/A	0.0113265	0.0157949	0.00900511	0.0215077	0.0240918	#N/A	0.0428049	0.00955973	0.0275837	0.0198061	0.0206288	0.0326822	0.0486493	0.0474587	0.0501056	0.0472151	0.0375048	#N/A	0.033763	0.0305014	0.0423327	0.0341928	#N/A	0.021824	#N/A	0.0361515	0.0507781	0.0424183	0.0258779	#N/A	0.0190087	#N/A	#N/A	#N/A	0.00762752	#N/A	0.0184055	0.0227604	0.0182824	44	ENSG00000253762		lncRNA	novel transcript
CLEC14A	1.65089	0.792978	#N/A	#N/A	#N/A	#N/A	#N/A	#N/A	#N/A	1.57743	#N/A	#N/A	#N/A	#N/A	1.9179	1.05765	2.10682	#N/A	#N/A	#N/A	1.35407	#N/A	0.866611	#N/A	#N/A	4.63834	4.80911	4.63661	4.43287	1.47373	2.47477	1.85362	2.59232	3.15793	11.8344	7.09644	8.69687	12.3484	7.37186	10.4466	13.7129	9.38531	14.7202	10.8403	10.1707	8.76315	10.7502	12.4248	5.6797	12.3749	12.695	3.74008	2.64518	2.69839	2.02707	2.42276	#N/A	2.34957	#N/A	0.662999	3.10794	3.57359	2.92334	44	ENSG00000176435	CLEC14A	protein_coding	C-type lectin domain containing 14A [Source:HGNC Symbol;Acc:HGNC:19832]
ZC3HAV1	1.63785	#N/A	#N/A	#N/A	#N/A	#N/A	#N/A	#N/A	#N/A	1.49117	#N/A	1.25163	#N/A	1.0446	0.574279	1.24097	0.880915	1.05211	1.06755	0.865094	1.34002	0.905788	1.29734	1.25122	#N/A	0.859456	#N/A	#N/A	#N/A	#N/A	1.27844	1.23422	1.51884	1.0615	5.16259	5.23275	5.58723	6.6687	5.42195	6.03851	6.83093	5.15318	5.82397	4.86143	5.55514	5.48888	4.81754	5.95524	3.09992	5.21819	6.00784	1.1433	1.44864	0.830785	0.829175	1.54861	#N/A	0.868549	#N/A	0.719692	1.50164	#N/A	#N/A	44	ENSG00000105939	ZC3HAV1	protein_coding	zinc finger CCCH-type containing, antiviral 1 [Source:HGNC Symbol;Acc:HGNC:23721]
MCC	1.21316	2.76856	#N/A	#N/A	#N/A	#N/A	#N/A	1.01724	#N/A	0.475363	#N/A	#N/A	#N/A	0.945077	0.955396	#N/A	#N/A	1.09012	0.801672	1.73362	1.18883	0.947361	1.1318	1.37335	#N/A	2.27638	2.0119	3.62147	3.75997	2.50988	0.605013	0.733797	0.940491	1.10809	0.845957	1.97207	1.97863	1.51755	2.28402	1.86032	1.73364	1.00963	2.1922	0.852627	2.0099	1.51384	1.4386	1.86854	#N/A	2.08421	2.117	#N/A	1.42417	1.59719	0.79733	#N/A	#N/A	#N/A	#N/A	#N/A	1.20074	2.61884	4.41757	44	ENSG00000171444	MCC	protein_coding	MCC regulator of WNT signaling pathway [Source:HGNC Symbol;Acc:HGNC:6935]
VAMP5	0.101688	#N/A	#N/A	#N/A	#N/A	#N/A	#N/A	#N/A	#N/A	0.305104	#N/A	#N/A	#N/A	3.37483	0.24382	0.233972	0.117619	0.196961	0.128725	#N/A	0.136391	#N/A	0.210982	0.0950298	0.0984179	0.114654	0.223616	0.175531	0.169345	#N/A	0.483564	#N/A	0.173544	0.165719	0.288772	0.115513	0.301294	0.469919	2.51415	2.8365	7.3742	0.266582	0.325733	0.277049	0.268946	0.239927	0.306556	0.293273	0.189348	0.29951	0.316536	0.378306	0.165013	0.124995	0.15477	0.0959956	#N/A	#N/A	#N/A	#N/A	0.126954	0.174295	0.137633	44	ENSG00000168899	VAMP5	protein_coding	vesicle associated membrane protein 5 [Source:HGNC Symbol;Acc:HGNC:12646]
BEND7	1.23659	1.03294	#N/A	#N/A	#N/A	#N/A	#N/A	0.649448	#N/A	#N/A	#N/A	#N/A	#N/A	0.951189	0.799029	1.04733	1.18573	1.15713	0.940783	0.923628	#N/A	0.980073	0.867089	1.73186	#N/A	1.3645	4.15604	5.74014	4.40949	0.971743	1.09376	#N/A	1.04517	0.913085	0.748819	#N/A	0.764963	0.679451	0.568082	0.633616	0.63239	0.944695	0.573626	0.719281	0.781854	0.935931	0.692948	0.629368	1.027	0.691072	0.773208	1.07047	#N/A	1.98427	#N/A	1.91566	#N/A	0.903763	#N/A	0.61136	#N/A	3.73248	3.25357	44	ENSG00000165626	BEND7	protein_coding	BEN domain containing 7 [Source:HGNC Symbol;Acc:HGNC:23514]
SH3BGRL2	0.683868	0.0706774	#N/A	#N/A	#N/A	#N/A	#N/A	#N/A	#N/A	#N/A	#N/A	#N/A	#N/A	1.86654	1.51607	1.68215	1.00161	1.23772	0.775799	0.271256	0.512424	1.04161	1.20817	#N/A	#N/A	0.608101	4.02272	0.605077	0.666192	0.1576	1.90277	#N/A	2.19984	1.17535	1.1218	#N/A	1.03448	1.16778	0.939528	1.09682	1.10088	1.44955	0.90937	0.8796	1.09682	1.27815	0.959887	1.11112	2.16794	1.23465	1.29644	2.83181	2.83062	1.27697	1.35935	0.378105	#N/A	0.514473	#N/A	#N/A	1.07691	0.735939	#N/A	44	ENSG00000198478	SH3BGRL2	protein_coding	SH3 domain binding glutamate rich protein like 2 [Source:HGNC Symbol;Acc:HGNC:15567]
PRKD2	1.36118	#N/A	#N/A	#N/A	#N/A	#N/A	#N/A	#N/A	#N/A	0.986656	#N/A	#N/A	#N/A	2.23743	1.98219	2.11708	1.97745	2.40253	1.41827	2.6587	1.84709	2.16499	2.11188	2.69384	#N/A	1.06596	2.17617	1.58212	1.06921	#N/A	2.18878	1.052	1.63343	2.95112	4.31825	4.68844	3.80844	4.37765	4.63386	4.31211	4.2552	3.63971	4.70082	3.86326	4.369	3.55716	4.1571	4.89317	3.20115	4.65543	4.45373	1.56362	1.39805	1.61036	2.07386	2.46831	#N/A	#N/A	#N/A	#N/A	1.62805	#N/A	#N/A	44	ENSG00000105287	PRKD2	protein_coding	protein kinase D2 [Source:HGNC Symbol;Acc:HGNC:17293]
TSPAN12	0.0705102	0.0737178	#N/A	0.168458	#N/A	#N/A	#N/A	#N/A	#N/A	#N/A	#N/A	#N/A	#N/A	1.64607	1.37528	0.970705	0.311319	0.916824	0.165284	#N/A	0.194183	#N/A	1.71401	0.144214	#N/A	0.116969	0.227097	0.179194	0.268404	#N/A	#N/A	#N/A	0.746403	0.356192	0.288487	0.171491	4.96663	0.298644	0.798251	0.379682	8.50067	0.261111	7.93007	0.271805	0.291652	0.36419	0.385977	0.294411	0.377955	0.427676	0.476768	1.24884	0.986369	#N/A	0.396394	0.222488	0.0800438	#N/A	#N/A	0.0705759	0.375655	0.253388	0.137816	44	ENSG00000106025	TSPAN12	protein_coding	tetraspanin 12 [Source:HGNC Symbol;Acc:HGNC:21641]
CD40	1.38955	#N/A	#N/A	0.784484	#N/A	#N/A	#N/A	#N/A	#N/A	1.77988	#N/A	0.305241	#N/A	1.31937	1.48643	2.03858	1.35004	1.68985	1.43856	0.432238	1.12145	0.780131	1.77849	0.485383	#N/A	0.881821	1.30728	1.04581	0.964447	#N/A	1.02363	0.593439	1.13393	0.994509	2.87899	0.947067	3.74614	3.3121	3.87384	3.66453	2.92251	2.66752	3.46066	3.41099	3.15353	1.93895	3.26323	3.64034	2.82655	3.82444	3.42506	#N/A	0.879748	0.962459	#N/A	#N/A	#N/A	#N/A	#N/A	#N/A	#N/A	2.94084	0.709591	44	ENSG00000101017	CD40	protein_coding	CD40 molecule [Source:HGNC Symbol;Acc:HGNC:11919]
#285801	0.451883	0.139492	1.19331	#N/A	0.0958678	#N/A	#N/A	#N/A	#N/A	2.95267	#N/A	0.237886	0.812244	1.9745	1.58199	1.36037	0.724085	1.43362	#N/A	0.41735	0.716418	1.01089	1.90172	0.387469	#N/A	1.35833	#N/A	#N/A	#N/A	#N/A	1.03084	#N/A	#N/A	1.95494	6.95579	0.684095	5.72174	9.52716	6.82185	7.99251	8.61784	8.79152	6.8233	7.56253	6.36424	4.78472	7.00826	8.8131	1.55809	6.05393	9.47024	1.22421	0.937743	#N/A	#N/A	1.08025	0.124679	#N/A	#N/A	0.195159	1.44695	1.01518	#N/A	44	ENSG00000285801		lncRNA	Novel transcript, antisense to CMAHP
AIF1L	0.201816	0.0779494	#N/A	#N/A	#N/A	#N/A	#N/A	#N/A	#N/A	1.02375	#N/A	#N/A	#N/A	0.725715	#N/A	1.81711	0.440491	1.10187	#N/A	#N/A	0.499525	#N/A	1.07996	0.274396	#N/A	0.195348	1.1304	0.351695	0.793419	0.110191	3.07835	#N/A	3.23784	0.538692	0.491985	0.16413	0.49488	0.332541	7.37695	7.3614	10.6333	0.407524	10.2488	0.433386	6.15435	0.458157	9.22112	0.449551	0.964392	8.20038	0.524037	2.47709	1.12611	0.520013	0.447919	0.261405	#N/A	0.426934	#N/A	#N/A	1.29028	0.589754	0.238039	44	ENSG00000126878	AIF1L	protein_coding	allograft inflammatory factor 1 like [Source:HGNC Symbol;Acc:HGNC:28904]
GBP3	0.817681	0.165049	#N/A	#N/A	#N/A	#N/A	#N/A	#N/A	#N/A	2.80336	#N/A	0.283576	#N/A	1.17939	1.49125	1.09292	1.50103	1.10325	1.79434	#N/A	1.15576	#N/A	2.14331	0.470405	#N/A	1.10299	2.06932	#N/A	#N/A	#N/A	2.8563	#N/A	2.81492	3.07377	7.98627	0.553141	10.1119	10.4451	8.11958	10.3075	11.7179	8.36781	9.16219	7.67413	7.68218	6.69076	8.63883	7.8453	2.72015	9.80933	8.61817	2.21559	1.97302	0.82596	1.73125	0.757734	0.143166	0.827068	0.491069	#N/A	3.15446	#N/A	#N/A	44	ENSG00000117226	GBP3	protein_coding	guanylate binding protein 3 [Source:HGNC Symbol;Acc:HGNC:4184]
SRGN	0.385603	#N/A	#N/A	#N/A	#N/A	#N/A	#N/A	#N/A	#N/A	1.7845	#N/A	#N/A	#N/A	6.42126	4.66903	6.02325	0.252277	4.66113	0.271271	0.263865	0.445206	0.523253	4.61725	0.205324	0.495525	0.652092	#N/A	#N/A	#N/A	#N/A	7.52284	0.300965	5.076	1.57933	0.536221	0.539358	8.26177	0.507431	0.551155	8.81965	0.549764	0.462735	11.7737	7.05612	0.513147	5.27079	9.13278	8.98001	2.07265	9.03952	0.537691	4.22585	2.22033	1.03208	0.924053	0.68664	#N/A	0.36718	#N/A	0.104056	2.27303	#N/A	#N/A	44	ENSG00000122862	SRGN	protein_coding	serglycin [Source:HGNC Symbol;Acc:HGNC:9361]
MFNG	0.181881	#N/A	#N/A	#N/A	#N/A	#N/A	#N/A	#N/A	#N/A	1.5898	#N/A	#N/A	#N/A	7.52272	3.99295	0.577491	0.162406	0.400604	0.211591	0.19922	0.25381	0.316839	2.98913	0.156842	0.21124	#N/A	0.783543	#N/A	#N/A	#N/A	4.8877	0.179545	0.680823	0.475879	7.36216	0.201977	0.529595	7.82943	8.84307	9.70541	9.70023	6.24279	9.76215	7.07485	6.21189	0.503204	9.09509	8.71726	0.631517	8.45961	8.04821	4.28785	2.57335	0.214318	0.387004	0.263218	#N/A	0.282358	#N/A	0.0869919	0.469312	#N/A	#N/A	44	ENSG00000100060	MFNG	protein_coding	MFNG O-fucosylpeptide 3-beta-N-acetylglucosaminyltransferase [Source:HGNC Symbol;Acc:HGNC:7038]
MALL	0.113202	#N/A	#N/A	#N/A	#N/A	#N/A	#N/A	#N/A	#N/A	1.61086	#N/A	#N/A	#N/A	0.460393	0.457397	0.570058	0.146992	0.38281	0.17559	0.179751	0.18259	0.216985	0.483716	0.141919	#N/A	0.183189	0.374605	0.35075	0.349512	#N/A	5.27265	0.119556	0.43907	0.215138	0.330054	0.108678	7.34636	0.334855	7.49099	0.334372	0.364863	0.503934	0.548866	0.562591	0.533944	0.307715	0.342359	0.326953	#N/A	0.334992	0.341952	3.57127	2.06754	#N/A	0.236229	#N/A	#N/A	#N/A	#N/A	0.0808545	0.37721	0.237922	0.156445	44	ENSG00000144063	MALL	protein_coding	mal, T cell differentiation protein like [Source:HGNC Symbol;Acc:HGNC:6818]
VAV3	1.12338	#N/A	#N/A	2.88189	#N/A	#N/A	#N/A	2.13754	#N/A	0.780924	#N/A	2.28172	#N/A	4.15148	4.2404	3.64379	4.58936	4.44243	3.78969	2.42264	4.24353	3.41256	3.1082	2.90819	1.95614	#N/A	#N/A	#N/A	#N/A	#N/A	#N/A	#N/A	#N/A	#N/A	8.33356	8.35446	6.3964	7.15571	6.30366	7.1407	8.8104	7.91829	8.05485	5.5454	6.61354	9.52399	7.01141	8.80297	3.12862	6.5911	8.046	4.61267	3.6769	3.17065	4.25378	3.48362	2.27947	2.84483	2.60011	1.14068	3.8211	#N/A	#N/A	44	ENSG00000134215	VAV3	protein_coding	vav guanine nucleotide exchange factor 3 [Source:HGNC Symbol;Acc:HGNC:12659]
#286891	0.072449	#N/A	#N/A	#N/A	#N/A	#N/A	#N/A	0.0126584	#N/A	0.103736	#N/A	#N/A	#N/A	0.216061	0.151568	0.186707	0.0918789	0.178827	0.112968	#N/A	0.107029	0.127699	0.168718	0.0857362	0.0579558	0.0762062	0.162661	0.0877252	#N/A	#N/A	0.166918	#N/A	0.130329	0.122125	0.180597	#N/A	0.177021	0.181216	0.445738	0.199239	0.795154	0.187095	3.893	0.140669	0.220927	0.157729	0.359394	0.176038	#N/A	0.173163	0.229901	0.319175	0.110632	0.0934708	0.0936427	0.0612079	#N/A	0.0939869	#N/A	#N/A	0.0896443	0.0976357	0.0860365	44	ENSG00000286891		lncRNA	novel transcript
#226197	0.502809	#N/A	#N/A	#N/A	#N/A	#N/A	#N/A	#N/A	#N/A	#N/A	#N/A	#N/A	#N/A	3.88786	3.42222	3.12279	1.59443	2.19281	0.662187	0.354376	0.367988	1.0518	2.27556	0.213531	#N/A	0.661823	2.77956	0.923327	0.798748	0.239641	2.02592	#N/A	1.39194	1.23044	2.9941	0.777888	3.39854	3.80389	3.58514	3.37258	3.39363	1.76236	4.13004	2.94733	3.55086	2.61955	3.35307	3.85759	#N/A	4.0966	2.48901	2.1541	1.33198	1.4295	1.31446	#N/A	#N/A	0.824929	#N/A	#N/A	1.48833	0.775064	0.398428	44	ENSG00000226197		lncRNA	novel transcript
#237813	#N/A	4.04183	#N/A	#N/A	#N/A	#N/A	#N/A	#N/A	#N/A	1.44445	#N/A	1.34086	#N/A	2.64085	2.65371	2.18943	#N/A	3.0351	5.41482	1.82932	4.34904	1.87893	3.02023	1.01168	1.09768	4.37655	5.32791	3.95396	7.84254	1.74575	3.55663	4.27669	2.60516	3.25096	8.73617	5.2904	6.62272	7.66529	5.78293	6.32063	9.43173	7.09565	7.62006	6.40746	7.24545	7.213	7.92909	7.76068	2.00976	6.9834	8.19869	0.711776	#N/A	#N/A	1.52636	#N/A	#N/A	#N/A	#N/A	#N/A	#N/A	5.87297	4.79961	44	ENSG00000237813		lncRNA	novel transcript
LPL	#N/A	3.65973	#N/A	1.24382	#N/A	#N/A	#N/A	1.97726	#N/A	1.02001	#N/A	#N/A	#N/A	5.33752	3.63752	4.25123	3.04776	5.05171	4.05181	3.36391	4.05208	3.55394	2.26842	3.67939	#N/A	2.81273	3.59378	3.34311	4.90781	2.35545	0.610934	0.83218	0.503413	1.14438	1.13547	#N/A	2.77021	1.79155	3.74692	1.70363	1.29388	#N/A	4.97526	3.0305	4.19603	2.10622	4.4501	3.03328	1.5225	6.06502	0.967633	#N/A	0.601525	0.725254	#N/A	#N/A	1.16524	#N/A	#N/A	#N/A	#N/A	3.14273	3.56328	44	ENSG00000175445	LPL	protein_coding	lipoprotein lipase [Source:HGNC Symbol;Acc:HGNC:6677]
LUZP1	#N/A	2.23872	#N/A	#N/A	#N/A	#N/A	#N/A	#N/A	#N/A	0.961671	#N/A	0.702959	#N/A	1.28129	1.02021	1.51128	1.15204	1.42939	0.974268	#N/A	1.66138	1.59826	1.45258	1.56923	#N/A	1.24112	#N/A	#N/A	0.726875	#N/A	1.06162	1.02366	1.19046	1.37495	2.3903	2.12597	2.91414	2.77205	2.99988	3.01624	2.70468	2.35647	2.4227	2.49973	2.65683	1.79096	1.76546	2.32346	1.15174	2.50304	2.92628	0.84034	0.645298	#N/A	0.919004	1.62859	#N/A	#N/A	#N/A	0.856389	1.08267	0.897707	0.867965	44	ENSG00000169641	LUZP1	protein_coding	leucine zipper protein 1 [Source:HGNC Symbol;Acc:HGNC:14985]
LINC00639	#N/A	0.0775417	#N/A	#N/A	#N/A	#N/A	#N/A	0.143425	#N/A	#N/A	#N/A	#N/A	#N/A	3.94445	1.56764	0.883231	0.435355	0.623379	0.165661	0.158582	0.156035	0.205642	1.3063	0.129797	#N/A	0.11223	0.674179	0.265907	#N/A	#N/A	3.11037	#N/A	0.732401	0.345477	0.289238	0.143945	4.23352	0.560378	4.7166	5.78832	7.70535	0.366729	5.79378	5.34786	0.347357	0.294971	5.66967	5.21872	#N/A	5.09903	0.678437	2.51798	0.816223	0.382568	0.382397	0.237689	#N/A	0.218251	#N/A	#N/A	0.443147	0.478416	0.19157	44	ENSG00000259070	LINC00639	lncRNA	long intergenic non-protein coding RNA 639 [Source:HGNC Symbol;Acc:HGNC:27502]
PALM2AKAP2	#N/A	1.2786	#N/A	#N/A	#N/A	#N/A	#N/A	#N/A	#N/A	1.69935	#N/A	1.48991	#N/A	4.14827	3.53076	3.50324	2.19894	4.40015	4.24957	3.8084	4.04159	3.0958	3.16941	3.36992	1.37918	3.10796	4.59432	2.7568	1.89624	#N/A	1.16963	#N/A	1.54063	2.52304	7.61915	6.67036	6.45084	7.77549	6.85155	7.03537	7.45448	5.8944	8.01297	6.20949	7.08484	6.58457	6.87969	8.21327	4.27406	7.7266	6.67467	#N/A	0.662191	#N/A	#N/A	#N/A	#N/A	#N/A	#N/A	0.723925	0.789758	3.62434	4.52178	44	ENSG00000157654	PALM2AKAP2	protein_coding	PALM2 and AKAP2 fusion [Source:HGNC Symbol;Acc:HGNC:33529]
MIER2	#N/A	0.103224	#N/A	#N/A	#N/A	#N/A	#N/A	#N/A	#N/A	1.15535	#N/A	#N/A	#N/A	2.07489	2.18886	1.80812	0.668069	1.53886	0.875461	#N/A	0.625447	1.30416	2.0821	0.326821	0.767795	#N/A	1.23889	#N/A	0.84392	#N/A	1.97405	#N/A	2.31855	2.36921	1.92168	0.730015	2.49898	2.12616	2.09422	2.49004	2.19857	2.05208	1.95499	1.7991	1.66315	2.29656	1.87835	2.05445	1.29323	1.91778	2.53222	2.00173	1.70032	0.655572	1.06169	0.930723	#N/A	1.4298	0.484531	0.11497	1.86243	#N/A	#N/A	44	ENSG00000105556	MIER2	protein_coding	MIER family member 2 [Source:HGNC Symbol;Acc:HGNC:29210]
FADS3	#N/A	1.14662	#N/A	#N/A	#N/A	#N/A	#N/A	2.06521	#N/A	0.859984	#N/A	#N/A	#N/A	0.860889	1.91642	1.3564	1.33452	1.46347	1.20838	1.12444	1.05289	0.957374	1.61451	#N/A	#N/A	1.7144	3.95769	2.68545	4.50108	#N/A	0.627249	#N/A	0.784614	0.712264	3.6304	4.47497	4.39045	4.11366	4.44114	4.09102	4.3915	3.45333	4.39993	3.57914	4.10343	3.54628	3.96686	3.9231	2.75002	4.73173	3.77082	1.47683	#N/A	0.913126	#N/A	1.2045	#N/A	0.838678	#N/A	#N/A	1.3423	3.8106	2.4583	44	ENSG00000221968	FADS3	protein_coding	fatty acid desaturase 3 [Source:HGNC Symbol;Acc:HGNC:3576]
PLCXD3	#N/A	0.0611294	0.0982579	0.0229109	#N/A	#N/A	#N/A	#N/A	#N/A	#N/A	#N/A	#N/A	#N/A	0.254448	0.167751	#N/A	0.0795244	0.144393	0.114317	0.107598	0.0983042	0.114415	0.159012	0.0828953	#N/A	0.0666964	0.138622	0.112619	0.128853	0.0566641	0.548132	#N/A	0.140354	0.0957386	0.224917	#N/A	0.196641	0.24883	0.72952	0.217462	4.41198	0.187835	2.5331	0.220646	0.204423	0.172168	1.33966	0.803237	#N/A	0.219968	0.21676	0.92585	0.156953	#N/A	0.0667933	0.0625322	#N/A	0.0889223	#N/A	#N/A	0.0901024	0.135368	0.0896854	44	ENSG00000182836	PLCXD3	protein_coding	phosphatidylinositol specific phospholipase C X domain containing 3 [Source:HGNC Symbol;Acc:HGNC:31822]
N4BP1	#N/A	1.05436	#N/A	#N/A	#N/A	#N/A	#N/A	0.603282	#N/A	0.673138	#N/A	#N/A	0.58032	0.916269	0.737167	1.12433	1.18958	1.15464	0.951397	1.06222	#N/A	0.807999	1.11482	1.66257	0.902967	1.06437	0.594934	#N/A	0.651102	#N/A	0.591368	#N/A	0.701945	1.08712	0.995462	1.08866	0.857403	0.973842	0.647645	0.8551	0.865598	1.28225	0.688485	1.07931	0.698046	1.11455	0.773062	0.851698	1.96203	0.779663	0.963755	0.815899	0.711215	1.2293	#N/A	0.899105	#N/A	#N/A	#N/A	#N/A	0.74022	1.03691	#N/A	44	ENSG00000102921	N4BP1	protein_coding	NEDD4 binding protein 1 [Source:HGNC Symbol;Acc:HGNC:29850]
#286333	#N/A	#N/A	0.0270655	0.0250395	0.00590173	0.0159866	#N/A	0.0148223	0.00462129	0.37142	#N/A	#N/A	0.016358	0.189561	0.169481	0.131088	#N/A	0.176043	0.0914074	#N/A	0.101527	0.136631	0.131215	0.0710342	0.0743569	0.0673806	0.150185	0.107861	#N/A	#N/A	0.167377	0.0598291	0.133664	0.122708	1.69455	#N/A	1.10373	1.77606	2.17422	1.66495	1.65824	0.513776	2.39581	0.815283	0.995646	#N/A	2.20698	2.2065	#N/A	2.30069	2.22205	0.912193	#N/A	#N/A	#N/A	#N/A	#N/A	0.0493806	0.040274	#N/A	#N/A	0.107698	0.0914534	44	ENSG00000286333		lncRNA	novel transcript, antisense to RGS6
RETREG1-AS1	#N/A	#N/A	#N/A	0.035804	#N/A	#N/A	#N/A	0.0307609	#N/A	#N/A	#N/A	0.0560128	#N/A	0.357648	0.250575	0.210871	#N/A	0.230065	0.137676	0.147689	0.142571	0.155604	0.223331	0.0933509	0.0893567	#N/A	0.158755	0.158057	0.13971	#N/A	0.309125	0.072042	0.162543	0.145276	2.24807	0.0887224	2.11844	2.60081	1.97354	2.72638	3.49206	0.409096	2.0404	0.733183	0.714256	0.193586	1.81508	2.00045	#N/A	1.64036	2.92409	1.9836	0.188474	0.095704	0.113859	0.0896542	#N/A	#N/A	#N/A	#N/A	0.11983	0.134542	#N/A	44	ENSG00000246214	RETREG1-AS1	lncRNA	RETREG1 antisense RNA 1 [Source:HGNC Symbol;Acc:HGNC:55551]
LINC02587	#N/A	#N/A	#N/A	0.128043	#N/A	#N/A	#N/A	0.10135	#N/A	1.72611	#N/A	0.0679175	#N/A	2.51824	0.949314	0.613537	#N/A	0.325323	0.12928	0.146249	0.135066	0.210243	0.430747	0.130964	0.0965159	0.119247	0.252494	0.200008	0.191532	#N/A	4.11163	#N/A	0.491709	0.236289	0.318041	0.146057	0.296151	0.324172	0.322743	0.301377	0.481403	0.294762	8.0813	0.478362	0.296837	0.271137	0.444034	0.393725	0.306857	0.324063	0.324241	#N/A	#N/A	0.177405	#N/A	#N/A	#N/A	#N/A	#N/A	0.0709835	0.29285	0.193763	0.142412	44	ENSG00000229108	LINC02587	lncRNA	long intergenic non-protein coding RNA 2587 [Source:HGNC Symbol;Acc:HGNC:50672]
ST3GAL6	#N/A	#N/A	1.03126	2.76166	1.75932	1.55586	#N/A	#N/A	2.55197	0.619109	#N/A	1.32986	0.580784	0.902952	1.35051	1.18964	2.06251	0.779401	1.39714	1.24456	#N/A	1.28533	0.726894	1.28446	#N/A	1.05069	#N/A	#N/A	#N/A	#N/A	2.2815	1.74925	2.52541	2.38479	#N/A	#N/A	0.689229	#N/A	1.7618	#N/A	#N/A	#N/A	2.18	1.34018	2.09992	0.863286	1.70626	1.25617	#N/A	2.77225	#N/A	3.67286	3.19233	2.25985	4.03352	3.50703	2.89071	3.66421	2.57034	2.66045	2.17815	8.3943	3.92	44	ENSG00000064225	ST3GAL6	protein_coding	ST3 beta-galactoside alpha-2,3-sialyltransferase 6 [Source:HGNC Symbol;Acc:HGNC:18080]
OCIAD2	#N/A	#N/A	#N/A	#N/A	#N/A	#N/A	#N/A	#N/A	#N/A	1.97749	#N/A	#N/A	#N/A	0.32287	0.439238	0.376247	0.137045	0.286329	0.163233	0.180821	0.183247	0.230174	0.597593	0.143001	#N/A	0.144091	0.426749	0.196718	0.254259	0.0934341	5.05244	0.119417	0.442472	0.293885	6.18978	0.227158	6.35278	5.86439	4.92418	4.84596	5.85149	4.17728	6.10323	3.91636	0.96689	0.546605	5.0597	6.26145	#N/A	6.33752	5.49108	4.26051	1.39606	0.254589	0.231386	0.134401	#N/A	0.147227	#N/A	#N/A	0.281575	#N/A	#N/A	44	ENSG00000145247	OCIAD2	protein_coding	OCIA domain containing 2 [Source:HGNC Symbol;Acc:HGNC:28685]
ACSL5	#N/A	#N/A	#N/A	#N/A	#N/A	#N/A	#N/A	#N/A	#N/A	1.04106	#N/A	0.15923	0.650087	2.24469	2.27763	2.44161	1.18145	1.84462	0.663878	0.306809	0.597369	0.87245	2.39061	0.357529	#N/A	#N/A	#N/A	#N/A	#N/A	0.138141	2.49817	#N/A	2.2572	1.60634	2.78601	0.670616	3.27894	2.9574	3.17853	2.99997	2.93865	3.11813	2.80637	2.96367	2.72535	2.04144	2.80426	2.89868	1.12353	2.69282	3.32548	2.4032	2.28422	0.683467	1.02325	0.738705	0.108423	0.680523	#N/A	#N/A	1.11787	0.766666	#N/A	44	ENSG00000197142	ACSL5	protein_coding	acyl-CoA synthetase long chain family member 5 [Source:HGNC Symbol;Acc:HGNC:16526]
TNFRSF10B	#N/A	#N/A	#N/A	#N/A	#N/A	#N/A	#N/A	#N/A	#N/A	0.903465	#N/A	#N/A	#N/A	1.54743	1.79725	1.39615	1.91351	2.04509	1.95792	#N/A	1.18627	1.86446	1.39026	1.09084	1.08279	2.74784	1.22179	1.24051	#N/A	#N/A	1.42254	1.17777	0.846686	1.66794	2.07123	#N/A	2.03175	2.34894	1.94043	2.21265	2.23227	1.9479	1.95352	1.82615	1.80656	1.70878	1.84478	2.01004	1.17456	1.78081	2.25963	2.54202	2.90061	1.83534	1.89804	3.55048	#N/A	1.54733	#N/A	#N/A	2.28058	1.21498	2.54563	44	ENSG00000120889	TNFRSF10B	protein_coding	TNF receptor superfamily member 10b [Source:HGNC Symbol;Acc:HGNC:11905]
MICALL1	#N/A	#N/A	#N/A	#N/A	#N/A	#N/A	#N/A	#N/A	#N/A	0.884855	#N/A	#N/A	#N/A	2.17591	1.21453	1.42985	1.98034	1.76829	0.709405	0.298507	0.671439	1.46595	2.67166	0.332417	0.659028	0.455457	2.55164	1.13508	1.07353	0.183836	1.61771	#N/A	1.33564	1.35012	2.62231	0.648968	2.52655	2.58583	2.53415	2.24186	2.41542	2.57314	2.33641	2.10033	2.59636	2.31986	2.37895	2.65033	1.87735	2.66247	2.7668	0.981101	0.737815	0.938279	#N/A	0.804286	#N/A	#N/A	#N/A	#N/A	1.14915	0.979829	#N/A	44	ENSG00000100139	MICALL1	protein_coding	MICAL like 1 [Source:HGNC Symbol;Acc:HGNC:29804]
PLXDC2	2.16509	1.43136	#N/A	#N/A	#N/A	#N/A	#N/A	0.470587	#N/A	1.20451	#N/A	#N/A	0.33914	#N/A	#N/A	#N/A	1.06803	#N/A	#N/A	#N/A	#N/A	0.469034	#N/A	0.589641	0.533809	1.79031	0.820608	0.550033	#N/A	2.27635	#N/A	#N/A	#N/A	0.469155	4.87769	3.9377	4.05881	5.30156	3.56593	5.275	6.64755	6.66505	3.12891	3.08435	2.95555	3.40092	2.38311	3.42869	3.11316	2.46809	5.96286	1.88859	3.1089	3.10455	2.40454	2.57381	1.78375	2.06892	1.29197	1.14268	2.84561	4.4263	4.47596	43	ENSG00000120594	PLXDC2	protein_coding	plexin domain containing 2 [Source:HGNC Symbol;Acc:HGNC:21013]
SULF2	4.66863	#N/A	#N/A	#N/A	#N/A	#N/A	#N/A	#N/A	#N/A	1.16149	#N/A	#N/A	#N/A	0.694261	1.74808	1.61747	1.4493	1.48258	#N/A	#N/A	1.86229	1.6766	1.41296	#N/A	1.26416	1.41046	#N/A	#N/A	#N/A	#N/A	3.18838	3.19073	2.30941	3.48629	4.84848	5.42743	4.52151	5.05519	3.96728	4.54641	5.66509	4.93403	3.83912	4.11561	4.52411	3.62606	3.45617	3.8537	2.80121	3.57985	5.50902	2.78401	2.45317	1.90306	2.56392	3.07888	#N/A	1.84366	#N/A	1.29143	2.44218	4.32554	3.62306	43	ENSG00000196562	SULF2	protein_coding	sulfatase 2 [Source:HGNC Symbol;Acc:HGNC:20392]
KIAA1671	2.29116	2.82932	#N/A	#N/A	#N/A	#N/A	#N/A	#N/A	#N/A	#N/A	#N/A	#N/A	#N/A	3.23618	0.98424	0.870614	#N/A	3.47685	2.53167	2.49929	1.63236	3.0688	1.99246	1.47475	#N/A	1.41543	4.06919	2.99933	3.82165	4.94663	#N/A	#N/A	#N/A	1.12198	1.97641	1.65833	1.84179	1.89512	2.5145	1.88026	1.69553	1.95594	2.46393	2.38185	2.40081	1.27178	1.98627	2.08765	1.61458	2.37423	1.27718	3.16281	#N/A	1.76792	3.48189	1.57287	#N/A	1.9104	#N/A	#N/A	1.51734	2.71394	1.60771	43	ENSG00000197077	KIAA1671	protein_coding	KIAA1671 [Source:HGNC Symbol;Acc:HGNC:29345]
FAM241A	2.53149	1.52648	#N/A	0.676886	#N/A	#N/A	#N/A	#N/A	#N/A	1.16716	#N/A	#N/A	#N/A	1.83871	2.62597	2.14601	2.74177	1.90109	2.19887	2.78954	1.79439	1.48878	2.23629	2.33864	#N/A	1.27299	2.26137	2.09849	2.22524	#N/A	1.57975	2.66041	1.79741	1.97763	2.91133	2.34342	2.82913	2.74154	2.95235	2.9258	2.816	2.805	2.4642	2.44923	2.63388	2.21174	2.24383	2.55782	#N/A	2.49247	2.71182	#N/A	#N/A	1.17315	#N/A	#N/A	#N/A	#N/A	#N/A	#N/A	0.888193	2.33858	4.12677	43	ENSG00000174749	FAM241A	protein_coding	family with sequence similarity 241 member A [Source:HGNC Symbol;Acc:HGNC:26813]
SPATA13	3.99946	1.58443	#N/A	#N/A	#N/A	#N/A	#N/A	#N/A	#N/A	1.28237	#N/A	#N/A	#N/A	3.07261	1.3585	2.41997	2.16216	3.08377	1.70548	2.8064	1.98219	3.07787	2.67964	1.9923	#N/A	1.81232	4.18145	2.26473	2.94755	#N/A	#N/A	#N/A	#N/A	#N/A	8.75346	7.31245	6.12919	7.70953	5.78417	6.79835	7.80777	6.50269	7.25906	4.71738	6.34947	5.69351	6.8459	7.66944	3.85828	6.53738	6.63451	3.10513	0.831498	2.26495	2.93033	3.35754	#N/A	2.14214	#N/A	2.2988	2.92853	#N/A	#N/A	43	ENSG00000182957	SPATA13	protein_coding	spermatogenesis associated 13 [Source:HGNC Symbol;Acc:HGNC:23222]
INPP5D#168918	3.89082	#N/A	#N/A	#N/A	#N/A	#N/A	#N/A	#N/A	#N/A	1.34158	#N/A	#N/A	#N/A	5.3526	5.317	5.59849	1.20736	5.16842	6.33431	1.45138	5.70762	4.0075	3.18648	3.23066	1.28684	#N/A	#N/A	#N/A	#N/A	#N/A	3.13414	1.64316	3.22639	3.06324	8.90473	4.85837	5.4611	9.28741	4.62433	5.75324	9.24554	8.70893	6.1525	6.49128	7.36868	8.55739	6.54093	7.42222	2.37087	6.14807	7.818	3.74031	2.37276	3.46098	4.52196	1.88392	#N/A	2.69857	#N/A	0.394288	2.80566	#N/A	#N/A	43	ENSG00000168918	INPP5D	protein_coding	inositol polyphosphate-5-phosphatase D [Source:HGNC Symbol;Acc:HGNC:6079]
#262151	0.131179	#N/A	#N/A	#N/A	#N/A	#N/A	#N/A	#N/A	#N/A	0.63456	#N/A	#N/A	0.0555816	0.530555	0.228346	0.239138	0.131146	0.205727	0.142863	0.142166	0.135283	0.158927	0.202982	#N/A	0.0837999	#N/A	#N/A	#N/A	#N/A	#N/A	0.459312	0.0774107	0.163994	0.123646	1.38577	#N/A	2.65373	2.48467	2.15493	3.6139	4.47821	0.240394	3.02076	0.653005	0.562139	0.177108	2.46725	2.84044	0.23495	3.11213	4.52452	1.27651	0.150249	0.108044	0.156626	0.0849154	#N/A	0.130834	0.0547658	#N/A	0.117062	0.152515	#N/A	43	ENSG00000262151		lncRNA	novel transcript, antisense to CIITA
DOC2B#272636	0.103344	#N/A	#N/A	#N/A	#N/A	#N/A	#N/A	#N/A	#N/A	0.913871	#N/A	#N/A	#N/A	2.65116	0.754941	0.404132	0.136706	0.208012	0.127675	#N/A	0.152881	0.131134	0.659105	#N/A	0.0564936	0.108048	0.229324	0.168937	0.197554	#N/A	2.51708	#N/A	0.180211	0.168683	0.291179	#N/A	0.274782	0.300332	0.707346	4.70072	0.418377	0.278486	0.58321	0.27637	0.244225	0.240136	6.82605	0.253067	0.222967	0.503781	0.30401	3.37697	1.53306	0.123335	0.158527	#N/A	#N/A	0.121351	#N/A	#N/A	0.12112	0.175457	0.103701	43	ENSG00000272636	DOC2B	protein_coding	double C2 domain beta [Source:HGNC Symbol;Acc:HGNC:2986]
S100A16	0.0968031	0.0803529	#N/A	#N/A	#N/A	#N/A	#N/A	#N/A	#N/A	1.14628	#N/A	#N/A	#N/A	1.64497	1.13789	1.22734	#N/A	0.643299	#N/A	0.17999	0.223136	0.342557	1.1265	#N/A	#N/A	0.120227	0.565163	0.25059	0.329586	#N/A	1.35865	#N/A	0.847618	#N/A	0.310979	0.143632	0.308135	0.31478	0.388189	6.05128	0.507217	0.438472	9.18077	0.829453	0.746989	0.288601	6.9409	0.441744	0.358231	0.438119	7.47279	4.94447	1.71846	0.224305	0.18526	0.134423	#N/A	0.149206	#N/A	#N/A	0.269978	0.242559	0.14699	43	ENSG00000188643	S100A16	protein_coding	S100 calcium binding protein A16 [Source:HGNC Symbol;Acc:HGNC:20441]
PCDH12	0.343312	#N/A	#N/A	0.389183	#N/A	#N/A	#N/A	#N/A	#N/A	1.98461	#N/A	0.15767	#N/A	3.55965	2.12071	3.2201	0.669722	1.92736	0.486633	0.306017	0.482388	0.494477	2.32921	0.24535	0.355763	#N/A	#N/A	#N/A	#N/A	#N/A	2.18343	#N/A	1.75825	0.760072	9.52322	0.505671	9.76496	7.64865	10.4982	9.99509	11.5353	6.11716	9.77533	8.2099	7.30665	1.08769	8.21675	9.95884	#N/A	8.73681	9.30971	1.56782	1.86386	0.591763	#N/A	0.394292	#N/A	0.702916	#N/A	#N/A	1.16781	0.555658	0.22624	43	ENSG00000113555	PCDH12	protein_coding	protocadherin 12 [Source:HGNC Symbol;Acc:HGNC:8657]
ARHGAP27#159314	0.525308	#N/A	#N/A	#N/A	#N/A	#N/A	#N/A	#N/A	#N/A	1.40945	#N/A	#N/A	#N/A	2.67003	2.17153	3.0277	2.8459	3.02157	1.82156	0.390035	1.19896	2.58244	3.11951	0.748975	#N/A	#N/A	#N/A	#N/A	#N/A	0.239258	3.03063	0.662622	3.23087	2.78829	8.08235	4.33156	5.89844	8.20424	5.98766	6.27659	10.4827	8.03454	6.98203	5.76937	6.39452	5.9578	6.52953	7.50846	3.30205	6.4437	7.47202	3.37689	2.49169	2.15588	2.43159	2.6931	#N/A	1.21573	#N/A	0.171252	2.69724	#N/A	#N/A	43	ENSG00000159314	ARHGAP27	protein_coding	Rho GTPase activating protein 27 [Source:HGNC Symbol;Acc:HGNC:31813]
MLKL	0.998349	0.130978	#N/A	#N/A	#N/A	#N/A	#N/A	#N/A	#N/A	1.6426	#N/A	#N/A	#N/A	2.52143	2.82506	1.96221	0.529866	1.96783	0.888947	0.403343	0.631556	1.0104	1.80715	0.395372	0.476808	#N/A	#N/A	#N/A	#N/A	#N/A	2.90086	#N/A	3.20191	2.56448	9.67369	0.477406	7.01201	6.87534	5.96017	5.97089	8.78116	8.61594	7.00232	5.34812	7.29982	5.36429	6.08585	7.15666	1.26938	7.31669	9.56623	1.96739	2.48887	0.836485	0.969996	#N/A	#N/A	#N/A	0.523916	0.15527	0.991338	1.13449	#N/A	43	ENSG00000168404	MLKL	protein_coding	mixed lineage kinase domain like pseudokinase [Source:HGNC Symbol;Acc:HGNC:26617]
ADAM7	0.017131	0.010509	0.00140585	0.0049787	0.00105883	0.00272091	#N/A	#N/A	#N/A	#N/A	#N/A	#N/A	0.00591979	0.0285959	0.013433	0.0360964	0.00331615	0.0327355	#N/A	0.0157487	0.0168461	#N/A	0.0315384	#N/A	0.0113265	0.0157949	0.0307666	#N/A	0.0240918	#N/A	#N/A	0.00955973	0.0275837	#N/A	0.0181729	0.0326822	0.0076443	0.0235853	0.0501056	0.0145857	0.0299948	#N/A	0.0344279	0.0241073	0.0274382	0.0341928	0.0409487	0.0394009	#N/A	0.0275034	0.0358386	0.0285662	0.0117697	#N/A	0.0190087	#N/A	#N/A	#N/A	0.00762752	#N/A	0.0184055	0.0227604	0.0182824	43	ENSG00000069206	ADAM7	protein_coding	ADAM metallopeptidase domain 7 [Source:HGNC Symbol;Acc:HGNC:214]
PTGER4	0.449633	0.160758	#N/A	0.766943	#N/A	#N/A	#N/A	2.93847	#N/A	2.44058	#N/A	0.26651	#N/A	0.825565	0.867249	1.03018	0.894714	0.96847	#N/A	#N/A	#N/A	#N/A	0.874802	#N/A	#N/A	0.4105	1.40754	#N/A	#N/A	0.188402	0.917986	#N/A	0.988644	0.909692	8.90714	0.67633	7.63071	0.503531	7.80548	8.36046	11.2974	7.64207	9.28546	7.41829	0.522134	5.8833	8.64614	9.24715	1.86038	7.97311	6.67055	3.71878	2.27285	0.592399	0.569666	0.7105	#N/A	0.568699	0.460878	#N/A	1.36374	#N/A	#N/A	43	ENSG00000171522	PTGER4	protein_coding	prostaglandin E receptor 4 [Source:HGNC Symbol;Acc:HGNC:9596]
SNTG1	0.0350649	#N/A	#N/A	0.00462108	0.00144774	#N/A	#N/A	#N/A	#N/A	0.00949373	#N/A	#N/A	#N/A	0.0547062	0.0535637	0.0471346	0.0336773	0.0961194	0.0640858	0.0792585	0.0556129	#N/A	0.0659653	#N/A	#N/A	#N/A	0.0525537	0.0118474	0.0307631	#N/A	0.00846976	0.0102873	0.0113493	0.00906485	0.381593	0.0482937	#N/A	0.0517792	0.0889298	0.0734731	0.540854	0.0279066	0.680554	0.0640885	0.0532955	0.0744768	0.307642	0.0547484	#N/A	0.186776	0.531465	0.0475277	0.0489795	0.0482645	0.0796313	#N/A	#N/A	#N/A	0.0240821	0.0307217	0.0355526	#N/A	9.33547e-05	43	ENSG00000147481	SNTG1	protein_coding	syntrophin gamma 1 [Source:HGNC Symbol;Acc:HGNC:13740]
SKAP2	1.47527	#N/A	#N/A	#N/A	#N/A	#N/A	#N/A	#N/A	#N/A	0.948396	#N/A	0.979038	#N/A	0.907805	0.750463	0.830361	#N/A	1.17384	1.3034	1.38457	1.0442	1.00093	1.24962	#N/A	#N/A	1.32211	#N/A	#N/A	#N/A	#N/A	3.25978	1.42979	2.58136	2.66463	2.6901	2.77546	3.22619	2.56297	3.53097	2.96597	2.58435	2.79047	2.91778	2.28712	2.67874	2.59922	2.56225	3.03876	0.824761	3.04619	2.58936	1.32086	0.696172	1.26539	1.81552	1.34867	#N/A	1.26385	0.693474	#N/A	1.93125	1.28839	#N/A	43	ENSG00000005020	SKAP2	protein_coding	src kinase associated phosphoprotein 2 [Source:HGNC Symbol;Acc:HGNC:15687]
RNF152	1.61058	0.83725	#N/A	#N/A	#N/A	#N/A	#N/A	1.17997	#N/A	1.1825	#N/A	0.878049	#N/A	3.39898	3.55934	1.69311	1.61795	3.3915	3.68002	2.08614	4.06276	1.40986	2.40758	2.59022	#N/A	3.24756	4.57924	4.00515	5.04701	0.99611	2.88506	#N/A	2.54175	2.75995	7.51531	6.75146	6.71171	9.05362	7.26606	7.34608	8.84433	8.06653	7.41856	6.9011	5.88058	5.2116	5.73845	6.88781	2.11073	6.41864	7.29195	#N/A	#N/A	#N/A	#N/A	#N/A	#N/A	#N/A	#N/A	#N/A	#N/A	5.06217	3.88733	43	ENSG00000176641	RNF152	protein_coding	ring finger protein 152 [Source:HGNC Symbol;Acc:HGNC:26811]
PARP12	1.3368	#N/A	#N/A	#N/A	#N/A	#N/A	#N/A	#N/A	#N/A	1.26486	#N/A	#N/A	#N/A	1.29783	1.30914	1.36142	0.816355	1.55031	1.60185	0.936901	0.995768	1.24519	1.48475	0.718758	#N/A	1.52953	#N/A	#N/A	#N/A	0.447211	0.617062	0.969339	0.78751	1.4959	6.5862	3.31138	4.87842	6.47371	5.28794	5.52802	6.1693	7.06896	5.968	6.28964	6.1381	6.81279	5.60236	5.8506	2.31399	5.42596	5.41325	1.14557	1.5913	1.04726	2.54911	1.03945	#N/A	1.19613	#N/A	#N/A	1.82525	#N/A	#N/A	43	ENSG00000059378	PARP12	protein_coding	poly(ADP-ribose) polymerase family member 12 [Source:HGNC Symbol;Acc:HGNC:21919]
CD320	0.158552	#N/A	#N/A	#N/A	#N/A	#N/A	#N/A	#N/A	#N/A	0.535087	#N/A	#N/A	#N/A	4.22691	1.17498	1.08895	0.163893	0.517797	0.185647	0.18567	0.17171	0.257887	1.10906	0.110173	0.132324	#N/A	0.501813	0.188513	0.230386	#N/A	0.784236	#N/A	0.9112	0.307558	1.34822	#N/A	1.42717	1.02103	1.133	0.966273	0.946182	1.15326	1.06686	1.27885	1.50111	#N/A	1.13511	1.00393	0.618053	0.979495	1.15598	1.93082	0.995851	0.285071	0.403518	0.252616	#N/A	0.235997	#N/A	#N/A	0.471696	0.372775	#N/A	43	ENSG00000167775	CD320	protein_coding	CD320 molecule [Source:HGNC Symbol;Acc:HGNC:16692]
C1orf54	1.16707	#N/A	#N/A	1.20718	#N/A	#N/A	#N/A	0.700157	#N/A	1.23151	#N/A	0.658684	#N/A	2.04661	2.22688	1.72341	1.52561	1.80402	1.69912	#N/A	1.06843	2.42436	1.47792	0.835438	#N/A	1.27097	1.1134	1.05567	1.22873	0.410775	2.79394	#N/A	3.90297	4.88245	2.45208	1.65127	2.85779	2.41695	2.90265	3.0235	2.54243	2.03884	2.12075	2.23123	2.40509	1.78377	1.7533	2.3852	1.39253	2.45083	2.91914	#N/A	#N/A	#N/A	#N/A	#N/A	#N/A	#N/A	#N/A	#N/A	1.07293	2.9225	1.45305	43	ENSG00000118292	C1orf54	protein_coding	chromosome 1 open reading frame 54 [Source:HGNC Symbol;Acc:HGNC:26258]
EXOC3L1	0.0821033	#N/A	#N/A	#N/A	#N/A	#N/A	#N/A	0.0287931	#N/A	0.356334	#N/A	#N/A	#N/A	0.262536	0.213826	0.202542	0.0880969	0.188126	0.128025	#N/A	0.120386	0.117917	0.173436	#N/A	0.0882138	#N/A	0.150791	0.127393	0.136212	#N/A	0.247564	#N/A	0.167948	0.149001	0.236216	0.139264	0.259555	0.2744	0.299223	0.305272	0.40448	0.236943	0.3869	0.221263	0.250951	0.190923	0.500607	0.273833	0.197508	0.281152	0.279411	1.0754	0.196985	0.114633	#N/A	0.0829246	#N/A	#N/A	#N/A	#N/A	0.107239	0.134365	0.0879284	43	ENSG00000179044	EXOC3L1	protein_coding	exocyst complex component 3 like 1 [Source:HGNC Symbol;Acc:HGNC:27540]
LRRC74A	0.0885402	#N/A	#N/A	#N/A	#N/A	#N/A	#N/A	0.0451637	#N/A	0.436422	#N/A	#N/A	0.0988265	2.26077	0.234529	0.308381	0.10416	0.209476	0.141665	#N/A	0.150229	0.160993	0.30748	0.112679	0.0846675	#N/A	0.198611	0.12123	#N/A	#N/A	1.645	#N/A	0.191555	0.158465	0.567102	0.0969143	2.60677	0.255724	5.81484	1.44805	6.01071	0.376614	5.20864	0.249042	0.37548	0.189896	5.40549	5.09747	0.17758	4.33139	4.27744	2.74326	0.165876	0.111718	0.131887	#N/A	#N/A	#N/A	#N/A	#N/A	0.109229	0.147716	#N/A	43	ENSG00000100565	LRRC74A	protein_coding	leucine rich repeat containing 74A [Source:HGNC Symbol;Acc:HGNC:23346]
KCNQ1#053918	0.402295	#N/A	#N/A	#N/A	#N/A	#N/A	#N/A	1.4775	#N/A	#N/A	#N/A	#N/A	#N/A	4.61385	4.38639	3.4263	1.16649	4.14449	0.449317	0.265034	0.4535	0.558766	3.85934	0.222431	#N/A	#N/A	#N/A	#N/A	#N/A	#N/A	3.0848	0.360458	2.10702	1.058	4.98703	0.436553	4.27075	5.3045	4.70175	5.26595	6.15355	5.51433	5.13807	3.51569	5.47232	4.52303	4.61945	4.99288	1.29521	4.76942	5.74101	2.92025	2.94649	0.827499	0.577578	#N/A	0.109265	0.500085	#N/A	0.115127	1.62056	#N/A	0.446983	43	ENSG00000053918	KCNQ1	protein_coding	potassium voltage-gated channel subfamily Q member 1 [Source:HGNC Symbol;Acc:HGNC:6294]
LRATD2	0.10554	#N/A	#N/A	0.0648412	#N/A	#N/A	#N/A	#N/A	#N/A	0.618532	#N/A	0.057909	#N/A	0.277583	0.244409	0.22966	0.125253	0.230537	0.155419	0.157676	0.147331	0.15093	0.196995	0.120398	#N/A	0.11375	0.171111	0.150847	0.181243	#N/A	0.260813	#N/A	0.196517	0.147146	0.292422	#N/A	0.286198	0.300254	0.300994	0.296205	0.334711	0.263475	0.42319	0.270768	0.269686	0.238402	0.292717	0.274602	0.205522	0.298276	0.302151	1.30755	0.164198	0.123529	#N/A	0.102802	#N/A	#N/A	#N/A	#N/A	0.138736	#N/A	#N/A	43	ENSG00000168672	LRATD2	protein_coding	LRAT domain containing 2 [Source:HGNC Symbol;Acc:HGNC:24166]
PHLPP1	0.735803	#N/A	#N/A	0.854953	#N/A	#N/A	#N/A	#N/A	#N/A	0.725954	#N/A	#N/A	#N/A	1.24151	#N/A	1.1631	0.723866	1.51867	1.68377	1.2426	0.985203	1.20935	1.19958	1.42566	0.621475	1.13525	1.73073	1.51845	1.10618	3.07907	#N/A	#N/A	0.434293	#N/A	2.28571	1.13269	1.41198	1.83412	1.12696	1.53032	1.59245	2.01748	1.06156	1.7123	1.37431	2.11496	1.33613	1.38751	1.34136	1.11359	1.80049	#N/A	0.424482	0.626418	0.591792	#N/A	#N/A	#N/A	#N/A	#N/A	0.872354	2.56727	2.40248	43	ENSG00000081913	PHLPP1	protein_coding	PH domain and leucine rich repeat protein phosphatase 1 [Source:HGNC Symbol;Acc:HGNC:20610]
MSRA#175806	0.968745	#N/A	#N/A	#N/A	#N/A	#N/A	#N/A	#N/A	#N/A	0.823221	#N/A	0.879569	#N/A	2.03765	1.76452	1.76887	2.05545	2.28054	2.45835	1.82703	1.69855	2.41364	1.59513	1.63141	0.901933	#N/A	#N/A	#N/A	#N/A	#N/A	1.82083	#N/A	1.90925	1.58585	1.68806	#N/A	1.35719	1.6213	1.84154	1.55545	1.51182	1.32854	1.74259	1.8929	1.8827	1.47239	1.65874	1.64846	#N/A	2.01137	1.28176	1.18893	0.930628	1.45973	1.01554	1.30424	1.56237	1.13615	#N/A	1.92732	1.16818	1.28173	#N/A	43	ENSG00000175806	MSRA	protein_coding	methionine sulfoxide reductase A [Source:HGNC Symbol;Acc:HGNC:7377]
CD36	#N/A	4.81198	#N/A	1.23456	#N/A	#N/A	#N/A	1.94472	#N/A	0.599556	#N/A	1.03673	#N/A	7.15752	5.89861	6.25718	4.99401	7.42009	6.75643	4.80806	7.04971	4.67802	2.70705	5.37374	1.21639	1.77431	2.36983	3.50952	3.99697	4.16475	4.61586	2.89098	4.14156	2.64221	#N/A	0.87679	0.750136	#N/A	1.21057	0.417037	#N/A	#N/A	1.15041	0.93558	1.42516	0.86873	1.11769	0.871774	0.56563	1.85896	#N/A	#N/A	1.11187	0.87368	#N/A	#N/A	1.97006	#N/A	#N/A	#N/A	#N/A	4.38168	5.20091	43	ENSG00000135218	CD36	protein_coding	CD36 molecule [Source:HGNC Symbol;Acc:HGNC:1663]
DOCK6	#N/A	4.28532	#N/A	#N/A	#N/A	#N/A	#N/A	#N/A	#N/A	1.23593	#N/A	#N/A	#N/A	1.23434	2.27225	1.56586	0.930077	1.51733	1.61505	1.31261	2.14358	1.35064	2.22302	1.46979	#N/A	3.81773	3.61555	4.1293	4.54372	1.19803	1.72669	#N/A	2.11164	2.68136	6.24294	5.75539	4.98118	6.14978	5.99309	6.15551	6.45545	5.55919	7.2718	6.42102	6.64163	4.23356	6.30913	6.46484	3.68994	6.52237	6.0859	#N/A	0.876165	1.66325	#N/A	#N/A	#N/A	#N/A	#N/A	1.12176	#N/A	4.53786	3.99329	43	ENSG00000130158	DOCK6	protein_coding	dedicator of cytokinesis 6 [Source:HGNC Symbol;Acc:HGNC:19189]
FZD4	#N/A	2.77732	#N/A	0.708128	#N/A	#N/A	#N/A	#N/A	#N/A	1.19378	#N/A	1.75099	#N/A	1.04196	1.54225	#N/A	1.81408	1.2683	1.09427	#N/A	0.947756	1.30123	1.71109	1.66153	#N/A	2.43159	5.00512	3.6924	4.4186	1.96752	2.04849	1.88878	2.02271	3.01482	3.43028	2.25881	3.67876	3.32516	3.88401	3.57895	3.38785	3.16561	3.05092	2.97143	3.09643	2.94807	2.68055	3.02899	2.85724	3.13816	3.63734	#N/A	#N/A	#N/A	#N/A	0.850982	#N/A	#N/A	#N/A	#N/A	0.904374	3.77883	6.81682	43	ENSG00000174804	FZD4	protein_coding	frizzled class receptor 4 [Source:HGNC Symbol;Acc:HGNC:4042]
GNAI1	#N/A	2.79018	#N/A	0.832398	#N/A	#N/A	#N/A	1.51913	#N/A	1.41499	#N/A	#N/A	#N/A	2.13984	2.73933	1.46608	1.42794	2.29225	1.58086	2.28365	2.2128	2.32081	1.98652	2.33173	1.0102	2.45193	3.8272	2.48799	3.16472	#N/A	2.06174	1.47667	2.35581	2.71579	4.65306	5.31915	4.66614	4.76917	4.53593	5.03131	4.95185	5.83365	3.98534	3.12652	3.92315	4.32963	3.41	3.83404	1.43582	3.50561	5.34537	#N/A	#N/A	#N/A	#N/A	#N/A	#N/A	#N/A	#N/A	#N/A	#N/A	3.26145	3.22551	43	ENSG00000127955	GNAI1	protein_coding	G protein subunit alpha i1 [Source:HGNC Symbol;Acc:HGNC:4384]
ARHGAP23#275832	#N/A	0.323942	#N/A	#N/A	#N/A	#N/A	#N/A	#N/A	#N/A	0.981034	#N/A	#N/A	#N/A	1.35865	#N/A	1.29619	0.828743	1.1456	#N/A	#N/A	2.55009	2.00903	1.37835	1.14934	#N/A	3.35675	2.46605	3.29969	3.65671	0.49608	0.776606	#N/A	0.809109	#N/A	1.0071	1.76925	1.10827	1.12973	2.14363	1.01594	0.902025	1.08467	2.41783	1.92495	2.61583	1.21649	2.33587	1.62512	2.11539	3.30935	0.653992	2.23675	1.15176	0.88924	2.61572	0.930812	#N/A	1.13322	#N/A	#N/A	0.849471	4.8039	2.08727	43	ENSG00000275832	ARHGAP23	protein_coding	Rho GTPase activating protein 23 [Source:HGNC Symbol;Acc:HGNC:29293]
KLHL3	#N/A	0.109066	#N/A	#N/A	#N/A	#N/A	#N/A	#N/A	#N/A	1.14413	#N/A	#N/A	#N/A	1.46281	1.42305	2.24392	1.15805	1.48701	1.05888	0.51467	0.909758	2.31283	1.67378	0.499123	#N/A	1.98428	2.38297	1.55338	1.84611	#N/A	1.2045	#N/A	1.33077	0.889879	2.07927	#N/A	2.46409	2.37788	3.36906	2.16026	2.27152	1.23497	2.89815	2.74166	2.74547	2.52397	3.09548	2.92026	#N/A	3.39129	1.51568	2.15301	1.80821	#N/A	1.42455	1.56626	#N/A	0.802216	#N/A	#N/A	1.84881	1.12866	0.593541	43	ENSG00000146021	KLHL3	protein_coding	kelch like family member 3 [Source:HGNC Symbol;Acc:HGNC:6354]
STAT1	#N/A	0.525894	#N/A	#N/A	#N/A	#N/A	#N/A	#N/A	#N/A	1.45827	#N/A	1.00287	#N/A	1.2578	1.16053	1.32214	0.962577	1.50791	1.10132	1.72041	1.23435	1.8732	1.27051	1.7539	#N/A	1.22594	1.21381	#N/A	#N/A	#N/A	1.33106	#N/A	1.17109	1.39073	3.09228	2.29924	3.41234	3.16029	3.72306	3.65565	3.08313	2.67822	2.92339	2.70944	2.83458	2.26657	2.47736	3.11275	1.49807	2.70599	3.1631	1.90116	1.73112	1.34813	1.5088	1.5345	#N/A	2.10008	#N/A	#N/A	1.76819	#N/A	#N/A	43	ENSG00000115415	STAT1	protein_coding	signal transducer and activator of transcription 1 [Source:HGNC Symbol;Acc:HGNC:11362]
ACTN1	#N/A	#N/A	1.89176	#N/A	2.39933	1.36521	#N/A	#N/A	#N/A	1.59173	0.104461	1.13744	#N/A	2.80679	3.65126	1.78838	1.69878	3.52069	2.79009	1.5804	4.19575	1.52145	2.61056	#N/A	#N/A	1.85048	2.89695	2.51502	2.05	1.66826	1.06297	#N/A	1.52866	1.9475	7.78802	4.5625	6.86242	8.47314	6.35934	6.79321	8.34041	7.36195	7.34671	7.25208	6.76422	6.29103	6.7083	7.63265	2.1076	6.7479	7.23869	#N/A	#N/A	#N/A	#N/A	#N/A	#N/A	#N/A	#N/A	#N/A	#N/A	1.73329	3.33489	43	ENSG00000072110	ACTN1	protein_coding	actinin alpha 1 [Source:HGNC Symbol;Acc:HGNC:163]
MYH9	2.12895	1.53507	#N/A	#N/A	#N/A	#N/A	#N/A	#N/A	#N/A	1.50323	#N/A	0.872596	#N/A	2.55761	2.03243	1.89871	1.52386	2.69164	2.47242	2.1548	3.25168	2.76037	2.52702	3.04634	#N/A	1.93009	2.03942	1.65217	1.13394	2.4512	2.37461	0.944958	2.28145	2.31016	4.55021	4.47428	4.3791	4.51176	5.07852	4.50764	4.64075	4.63795	5.18269	4.55086	4.63992	3.94911	4.93721	4.79307	3.68433	5.48647	2.86357	#N/A	#N/A	#N/A	#N/A	#N/A	#N/A	#N/A	#N/A	#N/A	#N/A	0.735398	#N/A	42	ENSG00000100345	MYH9	protein_coding	myosin heavy chain 9 [Source:HGNC Symbol;Acc:HGNC:7579]
BCAM	5.04817	2.47357	#N/A	#N/A	#N/A	#N/A	#N/A	#N/A	#N/A	1.66062	#N/A	0.93215	#N/A	6.49301	4.30597	5.06003	2.59838	8.36518	4.15828	2.33165	4.88252	5.14362	3.68155	2.91281	#N/A	4.61167	6.85424	5.92596	7.36838	#N/A	3.47901	1.15174	3.10668	1.41957	5.90286	4.15636	6.00023	5.65391	5.42446	5.62649	6.24847	6.02677	6.49805	4.73179	5.77859	5.8243	5.9503	5.74112	1.95787	6.46099	6.02654	#N/A	#N/A	#N/A	#N/A	#N/A	#N/A	#N/A	#N/A	#N/A	#N/A	6.06045	5.07206	42	ENSG00000187244	BCAM	protein_coding	basal cell adhesion molecule (Lutheran blood group) [Source:HGNC Symbol;Acc:HGNC:6722]
AHR	3.10784	#N/A	#N/A	#N/A	#N/A	#N/A	#N/A	#N/A	#N/A	1.94961	#N/A	1.72932	#N/A	2.55824	0.798748	1.31685	#N/A	2.3379	2.15757	1.71809	1.78307	1.96675	1.73323	2.24233	1.33718	#N/A	#N/A	#N/A	#N/A	#N/A	3.31787	3.4305	3.50989	3.57778	9.09984	7.28926	8.48219	10.3711	7.93887	8.02514	13.1553	8.69494	9.09229	5.51329	7.62463	7.0084	7.79472	9.13558	#N/A	9.6018	8.86126	2.13012	1.92764	0.843022	1.63459	1.9955	#N/A	1.43338	#N/A	#N/A	2.24989	#N/A	1.88678	42	ENSG00000106546	AHR	protein_coding	aryl hydrocarbon receptor [Source:HGNC Symbol;Acc:HGNC:348]
EXT1	1.28662	2.99374	#N/A	#N/A	#N/A	#N/A	#N/A	0.842995	#N/A	1.03448	#N/A	#N/A	0.473744	#N/A	#N/A	#N/A	#N/A	#N/A	#N/A	#N/A	#N/A	#N/A	0.453323	0.724526	#N/A	1.53096	0.971294	1.66019	1.13908	#N/A	0.45531	0.559723	0.810923	1.256	2.22043	2.58535	2.09136	2.23977	1.96017	2.18725	2.18588	2.43612	1.89103	2.13456	2.04602	2.28561	2.01836	2.13048	2.98077	1.8972	2.38213	1.36831	1.33549	#N/A	1.75309	1.52471	1.05766	1.29172	0.56488	#N/A	1.21993	2.81758	2.33536	42	ENSG00000182197	EXT1	protein_coding	exostosin glycosyltransferase 1 [Source:HGNC Symbol;Acc:HGNC:3512]
CD109	3.36397	0.463023	#N/A	#N/A	#N/A	#N/A	#N/A	#N/A	#N/A	2.00137	#N/A	#N/A	#N/A	1.18985	0.994651	#N/A	#N/A	1.25984	1.33341	#N/A	0.958447	0.899952	1.25849	0.853594	#N/A	2.80881	5.03676	2.2526	1.8819	#N/A	2.98106	#N/A	3.35106	2.93319	9.30945	3.44444	7.94624	8.95252	7.15239	7.60402	9.79961	9.94516	8.7377	10.6541	7.84456	6.18063	7.861	8.92236	1.00805	8.94358	8.11565	1.17298	1.89819	#N/A	#N/A	1.04908	#N/A	1.49019	#N/A	#N/A	1.47191	2.84132	2.42838	42	ENSG00000156535	CD109	protein_coding	CD109 molecule [Source:HGNC Symbol;Acc:HGNC:21685]
NFATC2	2.6969	#N/A	#N/A	#N/A	#N/A	#N/A	#N/A	#N/A	#N/A	#N/A	#N/A	#N/A	#N/A	4.27523	3.44593	2.97128	2.06492	3.99233	3.07758	2.15531	3.48703	2.99993	1.2513	4.47144	1.22016	#N/A	#N/A	#N/A	#N/A	#N/A	2.39792	3.01973	2.6885	2.02138	0.972181	#N/A	#N/A	0.702044	0.883209	0.872413	0.85027	1.60116	0.831959	0.907928	1.0697	0.986553	0.783112	0.953701	1.2497	0.810317	1.15447	4.29507	2.614	1.87626	3.63248	4.58711	0.33906	4.15431	1.07053	0.439755	0.978883	#N/A	#N/A	42	ENSG00000101096	NFATC2	protein_coding	nuclear factor of activated T cells 2 [Source:HGNC Symbol;Acc:HGNC:7776]
MAP2	3.2825	0.882151	#N/A	#N/A	#N/A	#N/A	#N/A	1.0018	#N/A	1.38934	#N/A	0.824871	#N/A	2.45241	1.50161	2.03587	#N/A	3.54947	2.78577	1.34355	3.1273	2.66117	1.60871	1.56796	#N/A	2.55772	3.60299	3.36268	4.1373	1.81023	1.46844	#N/A	1.86931	2.13848	8.54577	7.18694	7.38942	8.98563	6.31735	6.3367	8.65562	8.08488	7.69316	6.80976	8.31458	5.59111	8.25727	7.37255	3.67362	6.91617	8.07096	#N/A	#N/A	#N/A	#N/A	#N/A	#N/A	#N/A	#N/A	#N/A	#N/A	7.09178	5.80162	42	ENSG00000078018	MAP2	protein_coding	microtubule associated protein 2 [Source:HGNC Symbol;Acc:HGNC:6839]
RGS5	1.65052	2.45781	#N/A	#N/A	#N/A	#N/A	#N/A	0.468741	#N/A	0.721684	#N/A	#N/A	#N/A	4.77718	3.61366	3.65587	2.46509	8.94684	3.86766	1.28056	7.69347	3.09437	2.69156	3.83899	#N/A	3.43391	2.79506	2.14732	2.97327	2.38839	3.23776	#N/A	2.37951	1.9886	8.68057	7.44742	6.87795	8.10877	5.65936	6.43669	7.83289	11.2937	8.30531	6.43212	7.36261	6.16216	7.29765	7.28656	1.88214	7.92146	7.60204	#N/A	#N/A	#N/A	#N/A	#N/A	#N/A	#N/A	#N/A	#N/A	#N/A	3.08905	3.03108	42	ENSG00000143248	RGS5	protein_coding	regulator of G protein signaling 5 [Source:HGNC Symbol;Acc:HGNC:10001]
SEL1L3	0.49451	#N/A	#N/A	#N/A	#N/A	#N/A	#N/A	#N/A	#N/A	1.09237	#N/A	#N/A	#N/A	4.62968	3.56163	4.41076	0.562465	4.28662	0.79079	0.2732	0.803815	0.738382	3.96479	0.272242	#N/A	#N/A	#N/A	#N/A	#N/A	#N/A	4.37155	0.486607	4.70737	1.92692	0.538504	0.349003	6.47197	7.05205	6.15228	7.17667	9.17396	6.94967	7.92081	6.66281	7.59315	5.16307	6.48911	8.81612	2.56854	6.58694	7.23667	3.72242	3.12471	0.96741	0.625558	0.566875	#N/A	0.662047	0.440375	#N/A	2.50205	#N/A	#N/A	42	ENSG00000091490	SEL1L3	protein_coding	SEL1L family member 3 [Source:HGNC Symbol;Acc:HGNC:29108]
APOL1	0.106428	#N/A	#N/A	#N/A	#N/A	#N/A	#N/A	#N/A	#N/A	2.04458	#N/A	0.064939	#N/A	1.45471	1.64229	1.36336	0.253092	0.502765	0.14141	#N/A	0.175188	#N/A	1.29562	#N/A	#N/A	#N/A	0.679627	0.200995	0.197558	#N/A	3.92778	0.100551	0.756699	0.173708	0.316893	0.153819	0.317806	0.323643	7.11005	0.319637	0.358614	0.299453	0.350647	0.302168	0.297548	0.265939	0.333079	0.299848	0.252544	0.325372	0.32214	2.626	0.844042	#N/A	0.205801	0.1135	0.0817842	0.237421	#N/A	#N/A	0.296123	#N/A	#N/A	42	ENSG00000100342	APOL1	protein_coding	apolipoprotein L1 [Source:HGNC Symbol;Acc:HGNC:618]
DIPK1B	0.13608	#N/A	#N/A	#N/A	#N/A	#N/A	#N/A	#N/A	#N/A	1.06015	#N/A	#N/A	#N/A	0.312337	0.432162	0.362257	0.291054	0.279886	0.177343	0.177912	0.180732	0.20695	0.478266	0.139643	#N/A	0.126826	0.630024	0.21686	0.231065	#N/A	4.10888	#N/A	0.592741	0.323023	0.321517	#N/A	6.66543	0.488046	6.11118	6.64099	9.42863	0.509461	7.90967	5.69333	0.912317	0.303374	6.23907	0.395962	0.344811	7.36767	6.87616	1.37119	1.34063	0.296597	#N/A	#N/A	#N/A	#N/A	#N/A	#N/A	0.641141	0.304622	0.123082	42	ENSG00000165716	DIPK1B	protein_coding	divergent protein kinase domain 1B [Source:HGNC Symbol;Acc:HGNC:28290]
ACTN4#130402	1.51992	1.88827	#N/A	#N/A	#N/A	#N/A	#N/A	#N/A	#N/A	0.597373	#N/A	#N/A	#N/A	2.36251	1.86624	1.96601	0.950273	2.53036	2.16587	2.30998	2.20409	1.9297	1.71914	2.28336	#N/A	1.57519	2.63695	2.99148	1.97664	1.32997	1.03816	0.675938	1.13248	1.08007	1.47809	1.11771	1.68831	1.47508	1.4477	1.46502	1.44236	1.80569	1.36095	1.40762	1.37433	1.4481	1.43251	1.66059	1.68024	1.39783	1.34765	#N/A	#N/A	#N/A	#N/A	#N/A	#N/A	#N/A	#N/A	#N/A	#N/A	1.18899	0.879707	42	ENSG00000130402	ACTN4	protein_coding	actinin alpha 4 [Source:HGNC Symbol;Acc:HGNC:166]
BACE2	1.41237	#N/A	#N/A	#N/A	#N/A	#N/A	#N/A	#N/A	#N/A	0.807194	#N/A	#N/A	#N/A	1.14531	0.735194	0.799904	1.11288	1.54013	0.834132	0.998592	1.31836	1.76129	1.74512	#N/A	#N/A	#N/A	3.43225	3.56575	4.43279	#N/A	1.20971	#N/A	1.0782	1.44167	2.30905	2.36207	2.62532	2.6917	3.1094	2.94531	2.51882	2.06228	2.80888	2.98385	2.87618	1.70239	2.28674	2.42154	1.63853	3.09115	2.78968	1.0202	0.942245	#N/A	1.09671	#N/A	#N/A	0.920112	#N/A	#N/A	1.58847	3.11599	2.46428	42	ENSG00000182240	BACE2	protein_coding	beta-secretase 2 [Source:HGNC Symbol;Acc:HGNC:934]
OSMR	2.27959	#N/A	#N/A	#N/A	#N/A	0.714461	#N/A	#N/A	#N/A	1.7325	#N/A	1.08697	#N/A	0.978189	#N/A	#N/A	1.00809	0.874702	1.3516	#N/A	1.14796	1.09398	1.35975	1.68312	#N/A	3.04698	5.50221	5.17048	5.15463	3.13771	0.86217	1.39606	1.04244	1.86026	4.68323	3.90284	5.4926	4.44576	4.84931	4.72451	5.06571	4.38814	4.60285	4.00274	4.65921	3.34518	3.92544	4.61772	1.04965	4.58145	4.28022	#N/A	1.3352	#N/A	#N/A	#N/A	#N/A	#N/A	#N/A	#N/A	0.787721	4.63309	3.20872	42	ENSG00000145623	OSMR	protein_coding	oncostatin M receptor [Source:HGNC Symbol;Acc:HGNC:8507]
ICAM1	0.364827	#N/A	#N/A	#N/A	#N/A	#N/A	#N/A	#N/A	#N/A	1.14912	#N/A	#N/A	#N/A	6.21291	4.72559	4.5972	0.275406	0.653605	0.306351	0.205228	0.248153	0.351322	2.86704	0.147144	0.228481	#N/A	#N/A	#N/A	#N/A	#N/A	4.41339	0.147492	2.68891	0.630271	5.71227	#N/A	5.97283	6.14848	4.31638	5.84981	7.09387	6.84139	5.5168	4.17667	5.82739	0.973658	5.17	5.35981	0.900613	4.88279	5.28176	3.67172	3.46909	0.488129	0.441772	0.20157	#N/A	0.36501	#N/A	#N/A	0.802318	0.498351	#N/A	42	ENSG00000090339	ICAM1	protein_coding	intercellular adhesion molecule 1 [Source:HGNC Symbol;Acc:HGNC:5344]
RESF1	1.60824	#N/A	#N/A	#N/A	#N/A	#N/A	#N/A	#N/A	#N/A	0.937691	#N/A	#N/A	#N/A	1.59411	1.5737	1.53806	1.29219	1.43363	2.07274	1.50363	1.63298	1.87995	1.52431	1.51694	1.12629	#N/A	#N/A	#N/A	#N/A	#N/A	1.49633	0.831448	1.49129	1.59688	1.83322	1.46714	2.17601	1.76049	1.80528	1.81971	1.77364	1.6253	1.63706	1.76134	2.03017	1.88097	1.57345	1.7007	1.4907	1.73011	1.7375	0.859477	0.938743	0.81406	0.72293	1.22867	#N/A	1.24851	#N/A	#N/A	1.27241	#N/A	#N/A	42	ENSG00000174718	RESF1	protein_coding	retroelement silencing factor 1 [Source:HGNC Symbol;Acc:HGNC:25559]
CORO2A	0.123951	#N/A	1.52719	0.096363	#N/A	0.0254676	#N/A	#N/A	#N/A	1.55602	#N/A	#N/A	#N/A	4.11782	0.353878	0.244663	#N/A	0.243592	0.15607	#N/A	0.141803	0.177053	0.405878	#N/A	0.104565	#N/A	0.237985	0.165893	#N/A	#N/A	1.72177	0.078174	0.279513	0.152425	3.81862	#N/A	2.99367	3.82525	3.39775	3.91038	6.15669	0.351909	4.72923	0.274555	0.284166	0.20413	5.29275	5.30485	0.193866	4.72993	5.26887	2.35413	0.824757	0.127019	0.166855	#N/A	#N/A	0.131321	#N/A	#N/A	0.126866	#N/A	#N/A	42	ENSG00000106789	CORO2A	protein_coding	coronin 2A [Source:HGNC Symbol;Acc:HGNC:2255]
TAMALIN	0.3381	#N/A	#N/A	#N/A	#N/A	#N/A	#N/A	#N/A	#N/A	0.908436	#N/A	#N/A	#N/A	1.21913	2.39017	1.47326	#N/A	1.10121	0.533362	#N/A	0.45679	0.598134	1.78228	#N/A	#N/A	0.272625	1.4099	0.565058	0.50436	#N/A	2.24242	#N/A	2.73431	0.66872	0.540804	0.268338	0.515927	8.21955	7.13431	8.31862	9.4137	6.41746	10.0378	7.99122	7.69867	1.10265	8.16784	8.32055	0.51522	0.515505	7.31029	3.35041	1.97395	#N/A	0.672534	0.381311	#N/A	0.4954	#N/A	#N/A	1.29393	0.438372	0.192077	42	ENSG00000161835	TAMALIN	protein_coding	trafficking regulator and scaffold protein tamalin [Source:HGNC Symbol;Acc:HGNC:18707]
GIMAP2	0.168747	#N/A	#N/A	#N/A	#N/A	#N/A	#N/A	#N/A	#N/A	1.3415	#N/A	#N/A	#N/A	4.74186	0.739338	1.12572	0.158201	0.370098	0.163261	#N/A	0.168386	0.200108	2.2536	0.127718	0.134444	#N/A	#N/A	#N/A	#N/A	#N/A	4.23207	0.079973	0.288949	0.193685	6.8597	0.13633	0.309407	7.15792	6.74796	7.84852	0.334417	0.424964	10.0568	0.446804	0.424997	0.283817	7.9043	0.304253	0.334705	0.472045	0.313604	3.10573	0.929818	0.146671	0.185113	0.111226	#N/A	0.15642	0.138091	#N/A	0.276808	#N/A	#N/A	42	ENSG00000106560	GIMAP2	protein_coding	GTPase, IMAP family member 2 [Source:HGNC Symbol;Acc:HGNC:21789]
GRAMD1C	0.421141	#N/A	#N/A	#N/A	#N/A	#N/A	#N/A	#N/A	#N/A	#N/A	#N/A	#N/A	#N/A	3.52555	2.57417	2.57084	0.69502	1.36086	0.326186	0.208658	0.359108	0.429472	1.56565	0.236367	#N/A	0.274454	1.55397	0.627949	#N/A	#N/A	2.23949	#N/A	0.90045	0.860863	2.06192	0.578988	3.34846	3.19857	3.35821	3.78757	3.59179	1.65379	2.99308	2.3174	2.52895	1.55322	1.8826	3.00392	#N/A	2.86038	3.81323	0.892206	2.47822	0.446576	0.557041	#N/A	0.112885	#N/A	#N/A	#N/A	0.869833	0.492192	0.309765	42	ENSG00000178075	GRAMD1C	protein_coding	GRAM domain containing 1C [Source:HGNC Symbol;Acc:HGNC:25252]
P3H2	1.54696	#N/A	1.8086	4.25899	1.93545	0.319974	#N/A	#N/A	#N/A	2.19984	0.0425564	#N/A	#N/A	3.56886	3.99533	3.66105	1.95893	4.8919	0.97476	0.605839	3.10278	2.53695	3.17431	0.529137	#N/A	#N/A	#N/A	#N/A	#N/A	#N/A	#N/A	#N/A	#N/A	#N/A	3.86229	1.01099	3.46437	3.93378	4.82506	4.32926	3.83441	3.3596	5.49058	4.56984	4.68432	3.28316	5.46736	4.47515	1.03459	5.57847	3.73849	3.56123	#N/A	#N/A	2.31994	1.382	#N/A	#N/A	#N/A	0.251803	1.88	4.01689	0.707665	42	ENSG00000090530	P3H2	protein_coding	prolyl 3-hydroxylase 2 [Source:HGNC Symbol;Acc:HGNC:19317]
KIF17	0.0979955	#N/A	#N/A	#N/A	#N/A	#N/A	#N/A	0.0724929	#N/A	1.3182	#N/A	#N/A	#N/A	1.33342	0.31609	0.639077	0.126014	0.216042	0.142582	0.138579	0.147122	0.169584	0.23027	0.121447	#N/A	0.0987115	0.223387	0.167075	0.176924	0.0812062	1.86614	#N/A	0.204853	0.17816	0.313719	0.123321	4.22725	4.28424	4.43846	4.50203	7.04788	0.268677	4.91147	3.30334	0.520713	0.235643	5.52292	4.87357	#N/A	6.14175	0.321799	#N/A	1.11423	0.159987	#N/A	0.129412	#N/A	#N/A	#N/A	#N/A	#N/A	0.24475	#N/A	42	ENSG00000117245	KIF17	protein_coding	kinesin family member 17 [Source:HGNC Symbol;Acc:HGNC:19167]
TCF15	1.04265	0.395582	#N/A	#N/A	#N/A	#N/A	#N/A	1.59319	#N/A	1.51373	#N/A	#N/A	#N/A	5.86776	4.22973	5.10966	3.98681	5.9586	4.84169	2.03569	4.77072	5.12209	3.98347	2.79926	#N/A	5.44067	3.64274	3.75282	5.35056	0.643191	4.04727	#N/A	4.04326	3.20009	11.8664	6.10376	9.78267	12.4037	6.9008	9.857	15.2521	10.4728	10.9352	8.57051	10.2464	8.73607	12.8087	10.1501	3.83823	12.2405	9.58765	#N/A	#N/A	#N/A	#N/A	#N/A	#N/A	#N/A	#N/A	#N/A	#N/A	3.91296	2.76538	42	ENSG00000125878	TCF15	protein_coding	transcription factor 15 [Source:HGNC Symbol;Acc:HGNC:11627]
NOL4L	0.500116	#N/A	#N/A	#N/A	#N/A	#N/A	#N/A	#N/A	#N/A	1.67799	#N/A	#N/A	0.367277	3.87499	2.6471	2.72357	1.07695	4.3229	0.778941	0.368205	0.500018	0.648741	2.69423	0.26415	#N/A	#N/A	#N/A	#N/A	#N/A	#N/A	1.34014	#N/A	1.21262	0.939024	6.14628	0.359989	4.63627	5.45318	4.65728	5.73527	6.7044	5.1982	5.20732	4.60917	3.89498	3.21198	4.44626	5.02555	0.904675	4.39273	6.78396	2.13242	2.07106	#N/A	0.675548	0.595591	#N/A	0.451591	0.23747	0.137451	2.01326	#N/A	#N/A	42	ENSG00000197183	NOL4L	protein_coding	nucleolar protein 4 like [Source:HGNC Symbol;Acc:HGNC:16106]
CAVIN1	0.866524	2.82129	#N/A	#N/A	#N/A	#N/A	#N/A	#N/A	#N/A	1.03073	#N/A	#N/A	#N/A	2.06301	1.476	1.50452	1.17141	2.41457	2.38706	1.80517	2.37763	3.36669	1.5721	1.96873	#N/A	1.65349	4.20993	4.42386	3.23163	1.62038	2.32438	#N/A	2.20167	2.81435	5.59518	3.99897	4.6201	5.37267	3.88909	4.57952	5.80599	6.92774	4.1671	3.8166	3.47957	4.1818	4.08509	4.3168	3.02656	3.78044	5.63845	#N/A	#N/A	#N/A	#N/A	#N/A	#N/A	#N/A	#N/A	#N/A	0.784305	3.48609	3.04046	42	ENSG00000177469	CAVIN1	protein_coding	caveolae associated protein 1 [Source:HGNC Symbol;Acc:HGNC:9688]
IL32	0.0959827	#N/A	#N/A	#N/A	#N/A	#N/A	#N/A	#N/A	#N/A	#N/A	#N/A	#N/A	#N/A	0.338071	0.210059	0.176862	0.10293	0.185457	0.0921913	#N/A	0.115514	0.171663	0.262594	0.108119	#N/A	#N/A	0.200182	0.170252	0.189315	0.0788557	0.930904	0.052768	0.167165	0.112752	0.396949	0.0855044	0.287296	0.252168	0.937166	0.237943	0.325564	0.252395	0.575231	0.394177	0.452428	0.205654	3.96993	0.289576	0.163813	1.15278	0.244322	0.34456	0.178829	0.0833886	0.150836	#N/A	#N/A	#N/A	#N/A	0.0646816	0.0953431	#N/A	#N/A	42	ENSG00000008517	IL32	protein_coding	interleukin 32 [Source:HGNC Symbol;Acc:HGNC:16830]
#286865	0.0593581	#N/A	0.0235132	0.00981818	0.00491596	0.013309	#N/A	#N/A	#N/A	0.0761779	#N/A	#N/A	#N/A	0.481447	0.0464141	#N/A	0.0381851	0.0700496	0.087244	#N/A	#N/A	0.085289	0.134065	0.0659168	#N/A	0.0572021	0.137226	0.10176	0.121984	#N/A	0.13056	0.0420021	0.0924915	0.102389	0.183461	#N/A	0.184211	0.156187	0.187903	0.1869	0.178308	0.156728	0.167278	0.160918	0.168695	0.150812	0.191676	0.181773	0.135129	0.184136	0.171424	#N/A	0.0900979	0.0789649	#N/A	#N/A	#N/A	#N/A	#N/A	#N/A	0.0591152	0.0421394	#N/A	42	ENSG00000286865		lncRNA	novel transcript, antisense to TSHZ2
GLCE	0.930471	#N/A	#N/A	1.13839	#N/A	#N/A	#N/A	#N/A	#N/A	1.15251	#N/A	0.831909	0.7034	#N/A	1.1572	#N/A	0.800729	#N/A	#N/A	#N/A	#N/A	#N/A	#N/A	#N/A	#N/A	1.22602	#N/A	#N/A	0.97078	1.75961	2.0197	0.966283	1.92209	1.53184	1.31844	2.12455	1.84215	1.69065	2.13525	1.60731	1.44858	1.0357	1.90024	1.77909	2.00476	1.58721	1.82606	1.82788	1.86864	1.98086	1.48127	1.50765	2.12591	2.40214	2.28474	2.05331	0.799377	1.64791	0.817733	#N/A	1.67152	1.45098	2.14808	42	ENSG00000138604	GLCE	protein_coding	glucuronic acid epimerase [Source:HGNC Symbol;Acc:HGNC:17855]
IER2	0.671428	#N/A	#N/A	#N/A	#N/A	#N/A	#N/A	#N/A	#N/A	1.20109	#N/A	#N/A	#N/A	1.63238	1.08845	1.41416	1.8704	1.99185	2.47364	0.637506	1.37121	1.31753	1.68495	0.730596	#N/A	1.22158	2.18574	#N/A	#N/A	#N/A	1.8417	#N/A	1.91937	1.52036	5.01069	#N/A	5.72391	6.39842	4.78433	5.30259	6.83542	5.33554	5.06518	4.4659	4.50806	3.87055	4.30693	5.23702	2.3007	4.3729	5.22062	1.56893	1.25769	0.675481	#N/A	0.923581	0.215074	0.910682	#N/A	0.264385	1.33914	#N/A	#N/A	42	ENSG00000160888	IER2	protein_coding	immediate early response 2 [Source:HGNC Symbol;Acc:HGNC:28871]
COL15A1	#N/A	5.71491	#N/A	2.4011	0.594464	#N/A	#N/A	0.511409	#N/A	2.28599	0.718708	1.61234	0.660484	#N/A	#N/A	#N/A	#N/A	#N/A	#N/A	#N/A	#N/A	#N/A	#N/A	#N/A	#N/A	4.26157	5.75968	4.60987	6.65623	2.75403	#N/A	#N/A	#N/A	0.754208	8.24972	8.06412	7.21376	10.1801	7.52745	7.68221	9.89524	8.65542	9.48771	7.59682	8.56131	6.79755	8.25281	9.77344	4.36858	9.26915	7.99033	1.83716	2.59097	2.25781	1.45306	1.84833	1.32808	1.31686	1.22238	#N/A	2.38826	5.46225	4.69526	42	ENSG00000204291	COL15A1	protein_coding	collagen type XV alpha 1 chain [Source:HGNC Symbol;Acc:HGNC:2192]
FERMT2	#N/A	3.96227	#N/A	0.737472	#N/A	#N/A	#N/A	0.877676	#N/A	0.770018	#N/A	0.810059	#N/A	#N/A	#N/A	0.518242	0.620934	0.526811	0.675853	1.0011	0.620898	#N/A	0.649815	0.869221	#N/A	1.86393	4.22808	3.72941	4.48179	#N/A	1.40829	0.970875	1.60649	1.3446	1.63828	1.20839	1.77037	1.5515	1.34828	1.53352	1.55623	1.97418	1.23003	1.33886	1.55762	1.98852	1.34735	1.44866	1.38566	1.26714	1.55527	#N/A	#N/A	#N/A	#N/A	0.932954	#N/A	#N/A	#N/A	#N/A	0.744893	4.33303	3.56821	42	ENSG00000073712	FERMT2	protein_coding	FERM domain containing kindlin 2 [Source:HGNC Symbol;Acc:HGNC:15767]
CAV2	#N/A	3.78467	#N/A	#N/A	#N/A	#N/A	#N/A	#N/A	#N/A	1.79053	#N/A	0.974492	#N/A	3.32088	2.96584	2.25781	#N/A	3.28335	4.28738	2.71961	3.43894	2.67738	2.58714	2.2003	#N/A	4.45474	4.09514	3.43269	4.99569	1.20513	2.71146	1.27869	2.67155	2.74193	12.7577	7.89249	8.55662	13.2535	7.96386	8.27266	11.0773	9.68388	10.5119	7.72457	8.89966	9.39972	9.89578	10.94	2.75336	9.54697	9.72793	#N/A	#N/A	#N/A	#N/A	#N/A	#N/A	#N/A	#N/A	#N/A	0.9705	4.35205	2.96288	42	ENSG00000105971	CAV2	protein_coding	caveolin 2 [Source:HGNC Symbol;Acc:HGNC:1528]
TSPAN15	#N/A	0.923758	#N/A	#N/A	#N/A	#N/A	#N/A	2.02324	#N/A	0.894063	#N/A	#N/A	#N/A	4.13913	4.47432	4.0118	3.25986	8.09952	3.88948	1.00472	4.67403	3.48891	2.60085	2.28559	#N/A	1.81225	1.37448	2.49183	4.12421	0.636136	#N/A	#N/A	#N/A	#N/A	3.58195	2.59402	2.26909	3.4399	2.01751	3.40627	4.14947	3.79103	1.81351	2.3228	2.12086	3.04548	1.65768	2.49779	1.95761	1.52999	3.74077	#N/A	1.74367	1.37573	#N/A	#N/A	0.659223	#N/A	#N/A	#N/A	0.895692	5.13709	3.17486	42	ENSG00000099282	TSPAN15	protein_coding	tetraspanin 15 [Source:HGNC Symbol;Acc:HGNC:23298]
PPP1R14A	#N/A	0.197121	#N/A	#N/A	#N/A	#N/A	#N/A	0.725543	#N/A	1.73077	#N/A	0.480929	#N/A	6.26035	3.79241	3.63665	2.73275	6.8413	3.41688	0.740296	2.82809	2.92922	3.92499	0.584202	#N/A	0.837138	4.01737	2.37833	3.33247	#N/A	3.79919	1.29383	3.52167	2.48427	10.6873	5.89395	10.9474	11.1598	7.37548	8.42191	14.3359	9.96489	13.5595	7.87034	7.3929	7.34317	11.6955	9.1466	2.33003	9.27761	9.79099	#N/A	#N/A	#N/A	#N/A	#N/A	#N/A	#N/A	#N/A	#N/A	#N/A	3.1248	0.883786	42	ENSG00000167641	PPP1R14A	protein_coding	protein phosphatase 1 regulatory inhibitor subunit 14A [Source:HGNC Symbol;Acc:HGNC:14871]
GIT1	#N/A	0.352418	#N/A	#N/A	#N/A	#N/A	#N/A	#N/A	#N/A	0.976448	#N/A	#N/A	#N/A	1.50154	1.66433	1.56131	1.42297	1.8906	2.13725	#N/A	2.25592	#N/A	1.27341	1.44889	#N/A	1.3191	2.02417	2.28546	1.45913	0.43192	0.839874	#N/A	1.46613	#N/A	2.2617	#N/A	2.46313	2.05896	2.07956	1.79271	2.00953	2.09573	1.86775	2.0668	2.28852	2.38409	2.04126	2.1525	3.32005	2.14803	2.03566	1.50941	1.3514	2.59877	1.39014	1.04128	#N/A	#N/A	#N/A	#N/A	1.15517	1.63016	2.44523	42	ENSG00000108262	GIT1	protein_coding	GIT ArfGAP 1 [Source:HGNC Symbol;Acc:HGNC:4272]
TBX3	#N/A	0.160076	#N/A	#N/A	#N/A	#N/A	#N/A	1.79489	#N/A	0.818333	#N/A	0.477112	#N/A	2.27419	2.42867	1.26736	0.952748	1.71062	2.26566	#N/A	1.83602	2.24691	2.39561	0.595129	#N/A	0.808141	4.71305	3.57763	3.50824	0.297669	2.51074	0.834172	2.97939	2.32148	3.62517	2.99148	5.03891	3.77707	4.6433	4.39243	3.78715	3.16862	4.82811	4.43853	4.77235	3.32734	4.97634	3.98566	2.26395	5.11493	3.59215	#N/A	#N/A	#N/A	#N/A	#N/A	#N/A	#N/A	#N/A	#N/A	#N/A	2.06591	0.761526	42	ENSG00000135111	TBX3	protein_coding	T-box transcription factor 3 [Source:HGNC Symbol;Acc:HGNC:11602]
TSPAN4	#N/A	0.674515	#N/A	1.79609	#N/A	#N/A	#N/A	#N/A	#N/A	1.81274	#N/A	1.33297	#N/A	0.766354	0.603146	0.773335	#N/A	0.874251	1.1248	#N/A	#N/A	#N/A	1.33577	1.39121	#N/A	2.50783	#N/A	1.23948	1.90742	#N/A	2.46145	1.17055	2.72968	2.57467	4.34174	2.88404	5.01861	4.44986	4.64167	4.4391	4.88512	4.34955	4.40099	3.79891	4.63654	4.38542	4.09716	4.52819	2.08867	4.29437	4.41318	0.913329	1.41576	#N/A	#N/A	1.19033	#N/A	#N/A	#N/A	0.906964	1.62535	7.43724	2.93379	42	ENSG00000214063	TSPAN4	protein_coding	tetraspanin 4 [Source:HGNC Symbol;Acc:HGNC:11859]
PLCG1	#N/A	1.05206	#N/A	#N/A	#N/A	#N/A	#N/A	#N/A	#N/A	0.632136	#N/A	#N/A	#N/A	0.89677	1.25359	1.16876	0.923417	0.964363	0.951769	#N/A	0.912143	#N/A	0.969038	1.13514	#N/A	2.12766	3.26284	2.71998	4.39507	#N/A	#N/A	#N/A	0.783663	#N/A	1.86353	1.79763	1.87368	1.71659	1.38586	1.67534	1.67032	1.98564	1.35945	1.68649	1.31734	1.6191	1.48831	1.53347	2.09578	1.51683	1.64848	1.03116	1.23812	1.63505	1.03852	1.22411	0.694371	#N/A	0.799523	#N/A	1.22326	#N/A	1.95855	42	ENSG00000124181	PLCG1	protein_coding	phospholipase C gamma 1 [Source:HGNC Symbol;Acc:HGNC:9065]
SYBU	#N/A	0.0700942	#N/A	#N/A	#N/A	#N/A	#N/A	#N/A	#N/A	1.01183	#N/A	#N/A	#N/A	2.1117	2.20087	#N/A	0.534381	1.31516	0.490156	0.182641	0.279155	#N/A	1.24189	0.151186	#N/A	0.108474	0.684469	0.581566	0.349886	0.124352	#N/A	#N/A	#N/A	#N/A	5.11773	0.217412	3.87019	4.37391	3.5756	4.43329	5.30602	5.36492	4.07785	3.83649	3.00746	0.632281	3.03063	4.02154	#N/A	3.59693	4.72861	3.15906	1.59241	0.475488	0.329764	0.199334	#N/A	0.336349	0.159252	#N/A	0.801337	0.403538	0.144288	42	ENSG00000147642	SYBU	protein_coding	syntabulin [Source:HGNC Symbol;Acc:HGNC:26011]
PROM1	#N/A	0.025651	#N/A	#N/A	#N/A	#N/A	#N/A	#N/A	#N/A	#N/A	#N/A	#N/A	#N/A	0.0915097	0.0717135	0.104062	0.0679435	0.122256	0.061936	0.0833486	0.0775722	0.0917693	0.108317	0.065256	#N/A	#N/A	0.11474	0.0470559	0.0765713	#N/A	0.0612815	#N/A	0.0652381	0.0438486	0.478565	#N/A	0.143707	0.341659	0.866665	0.64707	1.0888	0.0474323	1.21022	0.260967	0.0669313	0.0701473	0.440626	0.339786	#N/A	0.538567	0.412336	0.0985425	0.0205475	0.0488631	0.0615911	0.0469694	#N/A	#N/A	#N/A	0.0428594	0.0565844	0.0777792	0.0338279	42	ENSG00000007062	PROM1	protein_coding	prominin 1 [Source:HGNC Symbol;Acc:HGNC:9454]
NDST1	#N/A	0.549651	#N/A	0.924623	#N/A	#N/A	#N/A	#N/A	#N/A	0.784021	#N/A	#N/A	#N/A	1.14453	0.802288	1.13614	1.25309	1.25583	1.18522	1.22168	1.35793	#N/A	1.58461	1.17703	#N/A	1.51039	2.87255	2.04987	0.995865	#N/A	0.883105	#N/A	1.29191	1.43206	1.29216	#N/A	1.05257	1.23558	1.35676	1.23287	1.31249	1.64074	1.22173	1.30892	1.43744	1.40893	1.25453	1.42413	1.50808	1.43108	1.59431	0.785228	#N/A	#N/A	0.818795	0.956025	#N/A	0.902126	#N/A	#N/A	#N/A	4.26235	2.10124	42	ENSG00000070614	NDST1	protein_coding	N-deacetylase and N-sulfotransferase 1 [Source:HGNC Symbol;Acc:HGNC:7680]
#253859	#N/A	0.0628552	#N/A	#N/A	#N/A	#N/A	#N/A	1.27232	#N/A	2.328	#N/A	0.200806	#N/A	4.49961	6.18804	4.73345	0.944772	3.96316	0.254821	0.232347	0.384411	0.40939	5.6062	0.159121	#N/A	0.307966	0.885119	0.479413	0.394744	#N/A	5.94773	0.298017	4.12836	0.419075	8.38803	0.480662	8.56185	8.85434	6.82007	6.88596	9.30898	6.77757	8.30105	0.519154	5.3507	0.87676	8.43202	7.40734	#N/A	6.82519	6.4432	#N/A	#N/A	0.901417	#N/A	#N/A	#N/A	#N/A	#N/A	#N/A	#N/A	0.46126	0.229649	42	ENSG00000253859		lncRNA	novel transcript
PIK3R6	#N/A	#N/A	#N/A	0.0849039	#N/A	#N/A	#N/A	0.0420726	#N/A	0.584668	#N/A	#N/A	#N/A	0.266329	0.254052	0.21392	0.116567	0.229849	0.11625	#N/A	0.138151	0.176786	0.190953	0.0971032	0.0869766	#N/A	#N/A	#N/A	#N/A	#N/A	0.240868	0.0622385	0.155291	0.157466	0.27558	0.151271	0.318884	0.298006	0.322295	0.271726	0.3416	0.259917	6.35257	0.411209	0.265302	0.243574	5.97938	0.350012	0.223352	0.413643	0.252717	2.39446	0.428156	0.119157	0.111365	0.0792617	#N/A	#N/A	#N/A	#N/A	0.127009	0.153189	#N/A	42	ENSG00000276231	PIK3R6	protein_coding	phosphoinositide-3-kinase regulatory subunit 6 [Source:HGNC Symbol;Acc:HGNC:27101]
ARSA	#N/A	#N/A	#N/A	0.674294	#N/A	#N/A	#N/A	0.773812	#N/A	1.62155	#N/A	#N/A	#N/A	1.01629	1.33516	#N/A	1.09072	0.915711	1.09841	#N/A	0.7229	#N/A	1.56682	#N/A	#N/A	1.00946	1.89664	1.05643	1.27267	#N/A	1.9032	#N/A	2.11292	1.7043	2.97217	0.552157	3.18331	2.89509	2.56977	3.22413	2.71754	2.70838	2.73529	3.19885	2.68754	2.09822	2.91296	3.09862	1.09895	2.91068	2.61372	1.42981	1.60921	0.837894	0.883752	#N/A	#N/A	0.640781	#N/A	0.133505	1.1716	#N/A	0.573486	42	ENSG00000100299	ARSA	protein_coding	arylsulfatase A [Source:HGNC Symbol;Acc:HGNC:713]
BCR	#N/A	#N/A	#N/A	#N/A	#N/A	#N/A	#N/A	#N/A	#N/A	1.67721	#N/A	#N/A	#N/A	1.45542	0.886464	#N/A	#N/A	1.7958	1.16401	1.42123	1.67024	1.49593	1.33832	0.947634	#N/A	1.6215	2.36456	1.77195	1.5276	#N/A	1.90609	0.94402	2.03393	2.15954	3.99352	3.38927	3.92268	4.12056	4.25507	4.09483	4.20469	3.30535	4.80378	4.90414	4.19994	3.92919	3.96843	4.19527	4.47593	4.80055	4.18704	2.384	1.12762	1.74609	2.90474	2.19273	#N/A	1.68106	#N/A	#N/A	1.88637	#N/A	#N/A	42	ENSG00000186716	BCR	protein_coding	BCR activator of RhoGEF and GTPase [Source:HGNC Symbol;Acc:HGNC:1014]
NOTCH1	#N/A	#N/A	#N/A	#N/A	#N/A	#N/A	#N/A	#N/A	#N/A	1.4258	#N/A	#N/A	#N/A	4.15793	3.46501	3.82637	2.8911	4.48555	5.20962	2.66217	5.11363	2.8936	3.40197	3.40113	1.40684	2.74169	2.52533	1.91894	2.39991	#N/A	1.67208	#N/A	1.308	2.41914	7.87704	5.35561	6.48429	6.81982	5.89068	6.17459	7.7845	6.32966	8.0896	6.2792	7.24319	9.12656	6.19226	7.1932	3.31902	6.41272	6.8091	#N/A	1.34835	0.788903	#N/A	#N/A	#N/A	#N/A	0.856913	#N/A	1.36843	1.49558	#N/A	42	ENSG00000148400	NOTCH1	protein_coding	notch receptor 1 [Source:HGNC Symbol;Acc:HGNC:7881]
MDFIC	#N/A	#N/A	#N/A	0.764868	#N/A	#N/A	#N/A	#N/A	#N/A	0.909709	#N/A	#N/A	#N/A	1.24401	1.41983	1.41882	0.58647	1.2503	1.20678	1.57902	1.01264	1.03412	1.46517	1.19517	0.82228	1.1307	#N/A	#N/A	#N/A	2.9093	#N/A	#N/A	#N/A	#N/A	2.44722	1.17138	2.50531	2.14218	2.67936	2.26699	2.15197	2.43201	2.2456	2.496	2.3672	2.26948	2.17525	2.38188	1.48028	2.57005	1.96585	2.25177	2.25779	1.85519	2.52631	1.96017	1.26728	2.25508	#N/A	1.36807	1.79688	#N/A	#N/A	42	ENSG00000135272	MDFIC	protein_coding	MyoD family inhibitor domain containing [Source:HGNC Symbol;Acc:HGNC:28870]
GATA3	#N/A	#N/A	#N/A	#N/A	#N/A	#N/A	#N/A	#N/A	#N/A	1.12293	#N/A	#N/A	#N/A	0.27934	0.246858	0.244329	0.13794	0.243811	0.15886	0.158977	0.151233	0.168987	0.21701	#N/A	#N/A	0.0971724	0.22831	0.168408	0.199149	#N/A	0.270676	#N/A	0.275123	0.15202	0.366648	0.124159	0.287117	0.289358	4.92986	0.287648	0.45284	0.266849	7.66349	0.288483	0.270536	0.25115	0.323917	0.281681	0.219122	0.42123	0.462056	2.6739	0.246458	0.121716	0.142401	0.0817992	#N/A	0.141592	#N/A	#N/A	0.148773	#N/A	#N/A	42	ENSG00000107485	GATA3	protein_coding	GATA binding protein 3 [Source:HGNC Symbol;Acc:HGNC:4172]
TBXA2R	#N/A	#N/A	#N/A	#N/A	#N/A	#N/A	#N/A	#N/A	#N/A	#N/A	#N/A	0.0500292	#N/A	0.272646	0.206341	0.190376	0.0999068	0.195634	0.122681	#N/A	0.129991	0.153201	0.15831	0.104784	0.0777289	0.0996038	0.167197	0.148204	0.164119	#N/A	0.20203	#N/A	0.148787	0.137273	0.198835	#N/A	0.206367	0.768874	0.527736	0.491085	6.37034	0.223111	5.15886	0.223999	0.211353	0.178606	0.931908	0.21012	0.159973	1.09893	0.194557	0.2861	0.116971	#N/A	0.111815	0.0899576	#N/A	0.102994	#N/A	#N/A	0.0844547	0.14736	#N/A	42	ENSG00000006638	TBXA2R	protein_coding	thromboxane A2 receptor [Source:HGNC Symbol;Acc:HGNC:11608]
SLC9C1#172139	#N/A	#N/A	#N/A	#N/A	#N/A	#N/A	#N/A	#N/A	#N/A	#N/A	#N/A	#N/A	#N/A	2.60739	1.86413	2.10305	0.284257	0.498646	0.177188	0.184135	0.20066	0.363446	2.29299	#N/A	#N/A	#N/A	0.540952	0.231153	0.232324	#N/A	2.66807	#N/A	0.761813	0.425968	6.05539	0.163554	4.11156	5.78251	4.11926	4.59704	5.8274	4.46953	4.97072	3.49181	4.35013	0.641002	3.8504	5.15448	#N/A	4.92547	3.87737	1.93655	1.96687	0.32212	0.346144	0.182371	0.0912528	#N/A	#N/A	0.063887	0.464139	0.286941	0.145416	42	ENSG00000172139	SLC9C1	protein_coding	solute carrier family 9 member C1 [Source:HGNC Symbol;Acc:HGNC:31401]
SPARCL1	2.50956	5.20397	#N/A	0.526531	#N/A	#N/A	#N/A	#N/A	#N/A	1.3139	#N/A	1.03994	#N/A	#N/A	1.87163	0.755246	1.07029	0.509133	0.6967	#N/A	1.07998	0.613267	0.870708	0.883627	#N/A	4.42697	5.41082	4.33721	5.69703	4.2353	#N/A	0.578085	0.616525	0.902411	9.33727	7.77511	8.59917	10.364	7.79023	8.21624	10.2243	8.44542	9.99665	6.89577	8.43692	7.07051	8.49646	9.461	2.057	9.10098	8.4175	#N/A	#N/A	#N/A	#N/A	#N/A	#N/A	#N/A	#N/A	#N/A	#N/A	4.88576	5.3683	41	ENSG00000152583	SPARCL1	protein_coding	SPARC like 1 [Source:HGNC Symbol;Acc:HGNC:11220]
TSPAN7	3.53974	3.71302	#N/A	#N/A	#N/A	#N/A	#N/A	#N/A	#N/A	#N/A	0.860409	#N/A	0.901477	9.11299	5.83975	7.84829	4.41903	7.39664	5.63061	7.22348	8.55461	8.76666	2.01981	6.14358	3.39665	1.41947	4.97451	5.53817	4.17472	3.86617	4.18302	2.50344	2.95778	1.61818	#N/A	#N/A	#N/A	#N/A	0.583961	#N/A	#N/A	#N/A	#N/A	#N/A	0.508013	0.581113	#N/A	#N/A	#N/A	0.557143	#N/A	8.62894	3.44313	4.22944	5.36715	5.069	6.00027	5.43114	3.20986	6.62132	1.7559	3.89109	6.2626	41	ENSG00000156298	TSPAN7	protein_coding	tetraspanin 7 [Source:HGNC Symbol;Acc:HGNC:11854]
ASAP1	1.86778	#N/A	#N/A	#N/A	#N/A	#N/A	#N/A	#N/A	#N/A	0.9131	#N/A	0.750991	#N/A	1.65156	1.53133	1.6945	1.83875	1.80529	1.54423	2.09312	1.93721	1.69846	1.82878	1.82067	0.637398	1.11064	#N/A	#N/A	#N/A	2.41803	2.10267	1.22362	2.62444	2.20049	2.30072	2.20171	2.28021	2.28452	2.29648	2.28935	2.19703	2.32767	2.01316	2.17883	2.15422	2.47411	2.07263	2.17874	2.23393	2.07177	2.16018	#N/A	#N/A	#N/A	#N/A	#N/A	1.24175	#N/A	#N/A	#N/A	#N/A	1.67096	1.65701	41	ENSG00000153317	ASAP1	protein_coding	ArfGAP with SH3 domain, ankyrin repeat and PH domain 1 [Source:HGNC Symbol;Acc:HGNC:2720]
KCNJ6	0.0735937	0.0374377	#N/A	#N/A	#N/A	#N/A	#N/A	#N/A	#N/A	#N/A	#N/A	#N/A	#N/A	0.231214	0.226047	0.217738	0.100942	0.208922	#N/A	0.113103	0.113335	0.134795	#N/A	#N/A	#N/A	0.0935413	0.197987	0.133774	0.0845881	#N/A	1.13546	#N/A	0.174537	0.142667	0.34325	0.14867	2.52471	0.349607	2.98192	1.95331	1.01818	0.19402	2.70515	0.19245	0.240985	0.186378	3.75004	0.381153	#N/A	3.52286	2.61144	1.22287	0.177819	#N/A	0.0949864	0.0598912	#N/A	#N/A	#N/A	0.0501951	0.083907	0.155758	0.0761791	41	ENSG00000157542	KCNJ6	protein_coding	potassium inwardly rectifying channel subfamily J member 6 [Source:HGNC Symbol;Acc:HGNC:6267]
CRIP2	2.62527	0.49228	#N/A	#N/A	#N/A	#N/A	#N/A	#N/A	#N/A	1.76631	#N/A	1.09539	#N/A	4.17123	3.32647	2.68853	1.87863	4.17221	6.01801	#N/A	3.86686	3.40653	4.2082	3.61682	#N/A	5.60052	3.43199	3.92274	2.72983	0.780003	2.00702	#N/A	2.16429	3.08746	11.869	5.37849	12.2849	12.2358	7.46277	12.1094	11.8098	10.5174	10.3694	8.63619	10.3272	8.41295	12.8454	12.4532	4.6248	10.0917	8.91214	#N/A	#N/A	#N/A	#N/A	#N/A	#N/A	#N/A	#N/A	#N/A	#N/A	3.05738	3.74541	41	ENSG00000182809	CRIP2	protein_coding	cysteine rich protein 2 [Source:HGNC Symbol;Acc:HGNC:2361]
#286736	0.589467	0.0893964	#N/A	#N/A	#N/A	#N/A	#N/A	#N/A	#N/A	1.22339	#N/A	#N/A	#N/A	4.68522	3.99454	4.19589	0.953915	0.827425	0.409413	0.297892	0.316136	0.420379	4.28415	0.17503	#N/A	0.196226	2.12092	0.584341	0.575128	#N/A	3.65708	0.343812	3.39878	1.04883	9.35812	0.489309	6.57925	7.79077	6.2764	5.81761	10.2025	8.18873	8.0931	7.84192	0.511869	5.51427	6.86397	0.48925	0.719587	7.26912	9.32717	#N/A	#N/A	#N/A	#N/A	#N/A	#N/A	#N/A	#N/A	#N/A	#N/A	0.596712	0.338003	41	ENSG00000286736		lncRNA	novel transcript
FGF12	2.3434	0.203112	#N/A	#N/A	#N/A	#N/A	#N/A	2.38351	#N/A	1.10033	#N/A	0.658779	#N/A	#N/A	0.919322	#N/A	#N/A	#N/A	#N/A	#N/A	#N/A	#N/A	#N/A	#N/A	#N/A	1.28643	4.69907	3.75319	4.04057	0.543598	2.51604	1.32357	2.98761	2.30899	7.1992	5.55387	5.91604	7.06769	5.13805	5.81372	7.9971	6.38062	6.40373	6.44749	5.72466	6.32034	5.3882	7.44477	#N/A	5.98259	6.86669	2.31576	1.77624	1.86116	2.23698	1.95598	0.251684	1.36382	#N/A	#N/A	2.47589	4.24388	0.930191	41	ENSG00000114279	FGF12	protein_coding	fibroblast growth factor 12 [Source:HGNC Symbol;Acc:HGNC:3668]
PEAR1	2.62698	0.277694	#N/A	#N/A	#N/A	#N/A	#N/A	#N/A	#N/A	1.65605	#N/A	1.87514	#N/A	1.747	2.89052	1.47598	#N/A	1.66947	2.05638	#N/A	3.46656	1.10476	2.20785	1.86053	#N/A	3.20811	4.62833	5.22118	4.31318	0.490185	4.16641	0.75139	4.10333	3.38307	11.2866	5.00883	7.36331	11.7202	7.033	7.32635	10.0207	10.0081	10.2023	10.2178	9.91818	8.01908	8.79952	9.27473	3.51356	7.50384	8.85052	#N/A	#N/A	#N/A	#N/A	#N/A	#N/A	#N/A	#N/A	#N/A	#N/A	4.76414	4.43053	41	ENSG00000187800	PEAR1	protein_coding	platelet endothelial aggregation receptor 1 [Source:HGNC Symbol;Acc:HGNC:33631]
C17orf67	1.19162	#N/A	#N/A	#N/A	#N/A	#N/A	#N/A	#N/A	#N/A	1.33698	#N/A	#N/A	#N/A	1.50214	1.59866	1.57881	0.748119	1.40602	#N/A	#N/A	0.988468	1.77273	1.46142	0.41598	#N/A	1.12861	#N/A	#N/A	#N/A	0.228259	2.27988	0.517659	3.87706	3.03427	4.87856	#N/A	4.57064	5.63966	4.1337	4.71413	5.03058	5.35982	4.09744	3.70267	3.95255	5.10205	3.86509	4.57396	2.44591	4.77959	5.21335	1.63452	1.62592	1.0462	1.32064	0.798111	#N/A	#N/A	0.720406	0.195618	1.88542	#N/A	#N/A	41	ENSG00000214226	C17orf67	protein_coding	chromosome 17 open reading frame 67 [Source:HGNC Symbol;Acc:HGNC:27900]
ISM1	0.176821	#N/A	#N/A	#N/A	#N/A	#N/A	#N/A	0.128084	#N/A	#N/A	#N/A	#N/A	#N/A	2.29021	#N/A	#N/A	0.445229	0.702504	0.270204	#N/A	#N/A	0.247527	1.17909	#N/A	#N/A	0.118903	0.816746	0.174462	0.193757	#N/A	0.750013	#N/A	0.514541	0.42262	0.608385	0.124227	6.26852	5.77709	5.74433	6.02391	9.45483	0.765717	7.2902	5.34886	4.27027	0.265122	5.90962	4.50612	0.254182	5.00841	0.45106	2.03773	1.38522	0.405098	0.345533	0.200226	#N/A	0.231427	#N/A	#N/A	0.481175	0.293984	0.122247	41	ENSG00000101230	ISM1	protein_coding	isthmin 1 [Source:HGNC Symbol;Acc:HGNC:16213]
SAMD9L	2.15371	#N/A	#N/A	#N/A	#N/A	#N/A	#N/A	#N/A	#N/A	1.66747	#N/A	1.18367	#N/A	0.744772	0.855158	0.739419	#N/A	#N/A	#N/A	0.988019	1.21565	1.027	1.42881	#N/A	#N/A	0.796873	0.797166	#N/A	#N/A	0.479091	1.46515	1.35826	0.976367	2.09669	6.78719	2.60486	5.47734	6.57295	5.9107	6.27877	6.82183	5.65739	5.98207	5.2464	5.11191	4.11267	4.8547	5.74924	2.10673	5.65455	6.05245	2.2835	2.00179	1.30985	1.2331	#N/A	#N/A	1.06141	1.09616	#N/A	3.20668	#N/A	#N/A	41	ENSG00000177409	SAMD9L	protein_coding	sterile alpha motif domain containing 9 like [Source:HGNC Symbol;Acc:HGNC:1349]
MX1	0.967738	0.145378	#N/A	#N/A	#N/A	#N/A	#N/A	#N/A	#N/A	1.59041	#N/A	#N/A	#N/A	2.26762	1.69751	2.20785	0.772014	2.32482	0.691496	#N/A	#N/A	1.04273	2.18547	0.209913	0.832251	0.773178	0.867046	#N/A	#N/A	0.409958	2.35385	#N/A	2.45416	1.87995	0.326545	0.519828	0.327317	0.329888	6.1776	7.26888	10.1761	0.845925	10.7827	6.24694	0.310084	0.391108	8.77556	7.82157	1.83573	7.52695	8.19536	1.48634	1.04781	0.528199	#N/A	#N/A	#N/A	#N/A	#N/A	0.13535	1.5601	#N/A	#N/A	41	ENSG00000157601	MX1	protein_coding	MX dynamin like GTPase 1 [Source:HGNC Symbol;Acc:HGNC:7532]
SP100	1.05707	#N/A	#N/A	#N/A	#N/A	#N/A	#N/A	#N/A	#N/A	1.30716	#N/A	1.34692	#N/A	0.577681	#N/A	0.616683	0.966575	0.606634	0.690896	1.14432	#N/A	0.674265	1.10373	1.22788	#N/A	1.55327	#N/A	0.698644	#N/A	#N/A	0.692689	0.835326	0.814256	1.26054	4.88649	4.29974	5.0272	4.91685	5.21335	5.05306	4.65214	3.75442	4.96901	5.1776	5.36647	4.91876	4.47273	4.47262	2.38467	4.93014	4.00066	0.66289	1.28014	0.56918	0.915441	1.03973	#N/A	#N/A	#N/A	#N/A	1.53563	#N/A	#N/A	41	ENSG00000067066	SP100	protein_coding	SP100 nuclear antigen [Source:HGNC Symbol;Acc:HGNC:11206]
PES1	0.842857	#N/A	#N/A	#N/A	#N/A	#N/A	#N/A	#N/A	#N/A	1.66794	#N/A	0.313338	#N/A	2.10174	2.18984	1.51509	#N/A	2.75665	0.800626	0.453757	0.935343	1.71901	2.0893	0.428154	#N/A	#N/A	#N/A	#N/A	0.890098	#N/A	1.76808	#N/A	2.3239	1.65691	3.60145	1.14369	4.06182	4.25028	4.14419	4.20794	4.45255	3.14522	3.77944	3.83378	3.08307	3.87896	3.34377	3.34938	3.28179	3.46753	4.68121	1.12036	1.54296	1.55285	#N/A	#N/A	#N/A	0.888825	#N/A	#N/A	0.832725	1.61578	0.630383	41	ENSG00000100029	PES1	protein_coding	pescadillo ribosomal biogenesis factor 1 [Source:HGNC Symbol;Acc:HGNC:8848]
MAP3K11	0.736712	#N/A	#N/A	#N/A	#N/A	#N/A	#N/A	#N/A	#N/A	0.975043	#N/A	#N/A	#N/A	2.3382	2.26638	2.13609	1.49372	2.24738	2.17958	0.701689	2.0523	2.49038	1.69127	0.670177	#N/A	#N/A	#N/A	#N/A	#N/A	#N/A	1.6895	#N/A	1.57747	1.34795	2.30425	1.25913	2.55537	2.20228	2.01527	1.90094	2.22324	2.14688	1.77659	2.25148	1.87223	2.08144	2.01612	1.92338	2.67866	1.83049	2.05391	1.33612	1.77586	1.08667	#N/A	1.57193	#N/A	1.27473	#N/A	0.259519	1.15684	1.55871	#N/A	41	ENSG00000173327	MAP3K11	protein_coding	mitogen-activated protein kinase kinase kinase 11 [Source:HGNC Symbol;Acc:HGNC:6850]
LCN6	0.0764463	#N/A	#N/A	#N/A	#N/A	#N/A	#N/A	#N/A	#N/A	0.08625	#N/A	#N/A	#N/A	0.175754	0.138354	0.10306	0.0837086	0.144074	0.0847709	#N/A	#N/A	0.0934604	0.130352	0.0527867	#N/A	0.0803641	0.120722	0.0916484	0.120311	#N/A	0.168869	#N/A	0.122868	0.0992847	0.182164	#N/A	0.177296	0.186212	0.174206	0.170798	0.202393	0.168608	0.181856	0.172272	0.166428	0.149126	0.186732	0.178728	0.131367	0.181419	0.189308	0.117787	0.0663287	0.0609697	#N/A	#N/A	#N/A	0.0774684	0.038724	#N/A	0.084656	0.101126	#N/A	41	ENSG00000267206	LCN6	protein_coding	lipocalin 6 [Source:HGNC Symbol;Acc:HGNC:17337]
BCL2L1-AS1	1.34085	0.315667	#N/A	#N/A	#N/A	#N/A	#N/A	#N/A	#N/A	0.780735	#N/A	0.778969	#N/A	1.66835	2.37714	1.57528	1.1493	1.68764	1.29384	1.21656	2.26957	2.3466	1.71842	1.87338	#N/A	1.45943	1.50016	1.82351	1.99839	#N/A	1.57649	#N/A	1.51575	1.10088	2.22307	1.34728	2.22757	2.20858	1.99827	1.94033	1.86676	1.66218	2.35337	2.10374	2.05719	1.77296	2.46819	2.20867	3.31594	2.47909	1.73938	#N/A	0.713588	#N/A	#N/A	#N/A	#N/A	#N/A	#N/A	#N/A	0.828484	#N/A	#N/A	41	ENSG00000236559	BCL2L1-AS1	lncRNA	BCL2L1 antisense RNA 1 [Source:HGNC Symbol;Acc:HGNC:40095]
H19#130600	0.883759	0.270892	#N/A	#N/A	#N/A	#N/A	#N/A	#N/A	#N/A	1.3308	#N/A	#N/A	#N/A	4.7203	3.52483	4.03231	1.46686	5.18801	1.54674	0.477928	1.42358	2.5771	3.43578	0.507307	#N/A	0.395954	5.40212	4.45641	5.85246	0.470718	0.929242	#N/A	#N/A	#N/A	8.13918	0.43007	7.65696	10.1364	6.26447	7.24066	11.4209	7.85577	8.12503	6.03895	7.47118	5.61383	9.89677	7.85419	3.81533	9.45724	8.52819	1.10431	1.38054	#N/A	#N/A	#N/A	#N/A	#N/A	#N/A	#N/A	#N/A	4.26144	3.31903	41	ENSG00000130600	H19	lncRNA	H19 imprinted maternally expressed transcript [Source:HGNC Symbol;Acc:HGNC:4713]
PPM1F	1.09062	#N/A	#N/A	#N/A	#N/A	#N/A	#N/A	#N/A	#N/A	0.794769	#N/A	#N/A	#N/A	1.19742	1.66773	1.29447	0.966713	1.53841	1.52429	#N/A	#N/A	1.06996	1.76987	1.39167	#N/A	1.32796	#N/A	#N/A	#N/A	0.441431	0.772133	#N/A	1.00591	1.2838	3.39758	3.4574	3.25622	3.63985	2.74231	3.16981	3.49376	3.89784	2.57535	3.04837	2.79916	3.71252	2.55357	2.90871	2.77162	2.59061	3.38453	1.08671	1.2692	1.11039	0.975618	1.14175	#N/A	1.25919	#N/A	#N/A	1.1048	1.35318	#N/A	41	ENSG00000100034	PPM1F	protein_coding	protein phosphatase, Mg2+/Mn2+ dependent 1F [Source:HGNC Symbol;Acc:HGNC:19388]
NBEAL2	0.489954	#N/A	#N/A	#N/A	#N/A	#N/A	#N/A	#N/A	#N/A	1.17607	#N/A	#N/A	#N/A	2.12491	1.70588	1.57539	0.810777	1.84033	0.253117	0.302144	0.508204	1.11355	1.97349	0.240506	0.403934	#N/A	#N/A	0.700563	#N/A	#N/A	1.07312	#N/A	1.77183	0.975505	3.33016	0.992173	3.3968	4.06661	3.04529	3.79745	3.86239	3.19671	2.73151	3.23165	2.45065	2.79232	2.58293	3.13296	1.01738	2.65624	3.85183	1.56633	1.40055	0.64872	#N/A	0.496038	#N/A	0.551714	#N/A	#N/A	1.68837	#N/A	#N/A	41	ENSG00000160796	NBEAL2	protein_coding	neurobeachin like 2 [Source:HGNC Symbol;Acc:HGNC:31928]
GBP1	0.40873	0.0947159	#N/A	#N/A	#N/A	#N/A	#N/A	#N/A	#N/A	2.8996	#N/A	0.195184	#N/A	0.985303	1.02932	0.913265	0.603486	1.19891	0.856734	#N/A	0.77192	#N/A	1.98156	#N/A	0.421358	0.244164	2.55821	1.28458	0.888893	#N/A	1.86587	0.321094	1.72872	1.0289	0.5293	0.273293	8.9403	0.533429	7.35669	8.35928	11.6668	0.511768	11.6454	0.516227	0.504661	0.966322	8.67805	0.480209	1.88616	0.529787	8.93773	1.40826	1.75456	#N/A	#N/A	#N/A	#N/A	#N/A	#N/A	#N/A	1.04159	#N/A	#N/A	41	ENSG00000117228	GBP1	protein_coding	guanylate binding protein 1 [Source:HGNC Symbol;Acc:HGNC:4182]
TBC1D30	0.0921928	#N/A	#N/A	#N/A	#N/A	#N/A	#N/A	#N/A	#N/A	1.09632	#N/A	#N/A	#N/A	1.98887	1.61845	1.2242	0.114702	0.479054	0.145608	#N/A	0.168273	#N/A	1.21787	#N/A	#N/A	0.098447	#N/A	0.158748	0.280255	#N/A	2.34479	#N/A	0.487073	0.242708	5.11985	0.120106	5.62464	5.36751	4.16158	6.48496	6.43107	0.495689	5.27591	0.90559	0.329963	0.253505	5.30799	5.59433	0.211765	4.73918	0.314256	2.81847	1.27335	0.129199	0.171023	#N/A	#N/A	0.136282	0.0868067	#N/A	0.151118	0.158893	#N/A	41	ENSG00000111490	TBC1D30	protein_coding	TBC1 domain family member 30 [Source:HGNC Symbol;Acc:HGNC:29164]
LAMA4	#N/A	5.27495	#N/A	1.66564	#N/A	#N/A	#N/A	1.00924	#N/A	1.49481	#N/A	0.99433	#N/A	0.503881	#N/A	#N/A	#N/A	0.519349	#N/A	#N/A	0.647215	0.574596	0.657306	#N/A	#N/A	4.79097	4.78585	4.20311	5.17339	2.84924	3.67053	1.71024	3.84446	3.58373	9.23247	7.91837	8.16726	14.7413	7.06141	7.15498	10.3362	9.52764	9.11258	7.1793	7.68517	8.74563	8.3709	8.54013	3.7609	8.22822	8.87246	#N/A	0.433478	#N/A	#N/A	#N/A	1.30235	#N/A	#N/A	#N/A	0.652218	4.63564	4.57823	41	ENSG00000112769	LAMA4	protein_coding	laminin subunit alpha 4 [Source:HGNC Symbol;Acc:HGNC:6484]
CORO2B	#N/A	#N/A	#N/A	1.60374	#N/A	#N/A	#N/A	1.83202	#N/A	1.69061	#N/A	0.505208	#N/A	#N/A	#N/A	#N/A	0.476821	#N/A	#N/A	#N/A	#N/A	#N/A	#N/A	#N/A	#N/A	0.422058	3.57952	2.87397	3.04868	0.438682	1.40611	0.550095	1.50064	1.24803	9.00008	2.44562	6.03989	7.10777	5.73302	6.06457	8.499	8.12196	6.73658	7.80052	0.550164	7.65826	6.36075	6.99044	3.04421	6.73866	7.41238	1.62848	2.47568	2.44817	2.90627	0.866435	0.247708	1.31755	#N/A	#N/A	1.85821	2.8907	0.832387	41	ENSG00000103647	CORO2B	protein_coding	coronin 2B [Source:HGNC Symbol;Acc:HGNC:2256]
#248898	#N/A	#N/A	#N/A	#N/A	#N/A	#N/A	#N/A	1.35648	#N/A	1.1839	#N/A	#N/A	#N/A	2.7351	3.32386	3.64127	1.17321	2.75132	1.94291	0.409382	1.26642	1.79685	2.29646	0.425457	#N/A	0.806078	3.56036	1.85322	2.10662	0.232492	2.16923	0.465792	2.30907	3.08347	4.31701	0.490163	4.05205	4.20869	3.72108	4.23259	4.41121	3.86532	3.55056	3.82116	3.61859	4.27475	3.44666	3.95873	#N/A	3.1775	5.2076	#N/A	#N/A	#N/A	#N/A	#N/A	0.176934	#N/A	#N/A	#N/A	#N/A	1.61891	0.464322	41	ENSG00000248898		lncRNA	novel transcript
VSIR	#N/A	#N/A	#N/A	#N/A	#N/A	#N/A	#N/A	#N/A	#N/A	1.27456	#N/A	#N/A	#N/A	3.55421	0.88072	2.27557	#N/A	3.38272	1.58341	1.84758	1.62175	2.6025	2.3544	2.02292	0.826334	0.933063	0.905247	#N/A	#N/A	#N/A	0.782288	#N/A	#N/A	1.63788	4.9088	4.48666	5.18908	5.5841	5.6593	5.51658	5.47052	4.72789	5.95514	4.55685	6.38997	5.02211	4.69172	5.07858	3.1026	5.17949	6.09041	2.33736	0.848321	1.05151	1.83503	1.58073	#N/A	1.32811	#N/A	0.786163	2.06718	#N/A	#N/A	41	ENSG00000107738	VSIR	protein_coding	V-set immunoregulatory receptor [Source:HGNC Symbol;Acc:HGNC:30085]
RAB13	#N/A	#N/A	#N/A	#N/A	#N/A	#N/A	#N/A	#N/A	#N/A	0.172343	0.00612104	0.0433062	#N/A	0.559752	0.459259	0.211944	#N/A	0.123046	0.111175	#N/A	#N/A	0.159806	0.130001	0.0831318	0.086267	0.103758	0.118874	#N/A	0.154515	#N/A	0.735381	#N/A	0.167486	0.122332	0.242661	0.123251	0.240877	0.246878	0.247278	0.221786	0.261563	0.22464	0.253743	0.207688	0.225989	0.208045	0.222711	0.240794	#N/A	0.334963	0.249738	1.0187	0.154437	#N/A	#N/A	0.0888231	#N/A	0.116472	#N/A	#N/A	0.0836037	0.0780144	0.130703	41	ENSG00000143545	RAB13	protein_coding	RAB13, member RAS oncogene family [Source:HGNC Symbol;Acc:HGNC:9762]
ASS1	#N/A	#N/A	#N/A	#N/A	#N/A	#N/A	#N/A	#N/A	#N/A	1.73272	#N/A	#N/A	#N/A	2.63492	2.06535	1.38531	#N/A	0.374677	0.16495	#N/A	#N/A	0.404534	2.13723	#N/A	#N/A	0.156421	0.364335	0.197749	0.219026	#N/A	2.05114	0.123074	0.696609	0.268033	3.22593	0.198298	5.50112	4.18122	5.48948	3.7927	4.00282	2.34431	7.2867	4.6839	4.42198	0.868349	5.65144	4.60319	0.642666	6.46463	3.0328	3.12738	1.86634	0.192599	0.238883	0.204454	#N/A	#N/A	#N/A	#N/A	0.254358	0.215047	0.138105	41	ENSG00000130707	ASS1	protein_coding	argininosuccinate synthase 1 [Source:HGNC Symbol;Acc:HGNC:758]
LTC4S#213316	#N/A	#N/A	1.00245	#N/A	0.0195639	#N/A	#N/A	#N/A	#N/A	0.91622	#N/A	#N/A	#N/A	4.55435	1.4252	0.593721	0.127804	0.235914	0.144322	#N/A	0.167265	0.162786	1.28604	0.116017	0.116499	#N/A	#N/A	#N/A	#N/A	#N/A	2.67624	#N/A	0.481654	0.262875	1.74626	#N/A	1.8652	1.61972	1.44709	1.64413	1.73257	1.31604	1.3575	1.22481	1.64149	1.07414	1.58412	1.75772	0.281679	1.92574	2.47947	3.46791	0.576995	0.186396	0.174142	#N/A	#N/A	0.13219	#N/A	0.074666	0.274324	0.216267	#N/A	41	ENSG00000213316	LTC4S	protein_coding	leukotriene C4 synthase [Source:HGNC Symbol;Acc:HGNC:6719]
MACF1	#N/A	#N/A	#N/A	#N/A	#N/A	#N/A	#N/A	#N/A	#N/A	#N/A	#N/A	0.700979	#N/A	0.572393	#N/A	0.477676	0.724721	0.715568	0.554703	0.980676	0.744475	0.852195	0.73751	0.996306	#N/A	0.880032	0.790855	0.980553	0.84294	#N/A	0.885162	#N/A	0.844233	0.993994	1.16336	0.942284	1.09417	1.12708	1.1427	1.07647	1.0203	1.0544	0.92586	1.11195	1.10292	1.21133	0.965836	1.0724	1.42043	1.07822	0.697924	#N/A	#N/A	#N/A	0.601782	0.532255	0.630985	0.489874	#N/A	1.12191	0.538198	#N/A	#N/A	41	ENSG00000127603	MACF1	protein_coding	microtubule actin crosslinking factor 1 [Source:HGNC Symbol;Acc:HGNC:13664]
RGS3	#N/A	#N/A	#N/A	#N/A	#N/A	#N/A	#N/A	#N/A	#N/A	#N/A	#N/A	0.742798	#N/A	7.95573	5.80281	9.02063	7.39542	7.67797	5.18197	1.12914	5.24481	5.93462	2.95902	3.80541	2.87647	1.16385	3.32367	2.39744	2.84179	#N/A	4.28197	0.99366	4.2111	2.66495	0.733987	#N/A	1.2702	#N/A	1.89412	0.78898	#N/A	#N/A	2.41462	1.70082	2.11649	1.14009	2.05118	1.47525	#N/A	3.52059	#N/A	5.09113	2.69314	2.93908	2.01515	5.9996	#N/A	2.49088	#N/A	0.488023	1.45483	1.18534	#N/A	41	ENSG00000138835	RGS3	protein_coding	regulator of G protein signaling 3 [Source:HGNC Symbol;Acc:HGNC:9999]
NUCB2	#N/A	#N/A	#N/A	0.749807	#N/A	#N/A	#N/A	#N/A	#N/A	#N/A	#N/A	#N/A	#N/A	0.746555	1.10926	0.846352	1.01381	0.971836	1.19711	#N/A	#N/A	2.43444	0.955975	1.10118	1.16442	#N/A	2.45948	1.88317	2.3163	#N/A	1.07891	0.89698	1.02608	0.999489	1.24816	#N/A	1.4418	1.29062	1.20687	1.43688	1.28572	1.17417	0.85616	0.829347	0.59038	1.30859	0.750664	1.09164	1.48408	0.653976	1.4507	1.31603	0.701666	0.999484	1.41886	1.75152	#N/A	1.52972	#N/A	#N/A	1.0309	#N/A	#N/A	41	ENSG00000070081	NUCB2	protein_coding	nucleobindin 2 [Source:HGNC Symbol;Acc:HGNC:8044]
GPR146	#N/A	#N/A	#N/A	#N/A	#N/A	#N/A	#N/A	#N/A	#N/A	#N/A	#N/A	#N/A	#N/A	0.158292	0.140944	0.133126	0.0728002	0.173796	0.104676	#N/A	0.112807	0.114525	0.13251	#N/A	0.0594236	#N/A	0.101076	0.11527	0.125547	#N/A	0.188702	0.0575984	0.0957272	0.106248	1.04862	0.0849446	0.703197	1.40494	0.466676	0.631597	1.33851	0.388383	2.89993	0.540008	0.321971	0.095733	1.79575	1.49879	0.127953	0.826097	1.43461	0.279009	0.119559	0.0762875	0.116387	0.0783208	#N/A	0.0993122	#N/A	#N/A	#N/A	0.101711	#N/A	41	ENSG00000164849	GPR146	protein_coding	G protein-coupled receptor 146 [Source:HGNC Symbol;Acc:HGNC:21718]
IGFBP7	2.4685	3.73099	#N/A	1.39155	#N/A	#N/A	#N/A	#N/A	#N/A	1.85822	#N/A	1.38409	#N/A	0.424635	1.45713	#N/A	#N/A	0.497298	0.559886	#N/A	0.873354	#N/A	0.960619	0.631169	#N/A	4.03819	4.70287	3.5179	5.83872	2.06667	2.56701	1.14195	2.72857	3.08436	9.46074	10.7296	8.24274	11.4644	7.59298	7.8602	9.9732	9.41259	9.92528	8.55837	7.49149	8.85954	9.02118	9.31957	3.21838	9.26265	8.96193	#N/A	#N/A	#N/A	#N/A	#N/A	#N/A	#N/A	#N/A	#N/A	#N/A	4.1708	3.27331	40	ENSG00000163453	IGFBP7	protein_coding	insulin like growth factor binding protein 7 [Source:HGNC Symbol;Acc:HGNC:5476]
BICD1	2.80554	#N/A	#N/A	#N/A	#N/A	#N/A	#N/A	#N/A	#N/A	#N/A	#N/A	#N/A	#N/A	0.562765	#N/A	0.673356	0.956731	0.858737	#N/A	0.88202	1.01333	#N/A	0.846491	0.860107	#N/A	1.34578	1.73552	1.24344	1.21737	2.41804	0.479784	#N/A	0.941294	1.01722	0.754644	1.7698	1.90028	1.64704	3.02319	1.61234	1.5301	#N/A	3.91619	2.66186	3.55038	1.82335	3.59069	2.90986	#N/A	4.94665	#N/A	0.914255	0.8798	#N/A	1.36147	1.71354	#N/A	0.774729	#N/A	2.27	1.25081	1.18927	2.31093	40	ENSG00000151746	BICD1	protein_coding	BICD cargo adaptor 1 [Source:HGNC Symbol;Acc:HGNC:1049]
SWAP70	2.86113	#N/A	#N/A	#N/A	#N/A	#N/A	#N/A	#N/A	#N/A	1.72387	#N/A	0.988994	#N/A	0.760348	#N/A	0.578268	#N/A	0.782536	0.769839	#N/A	0.768362	#N/A	1.33078	#N/A	#N/A	1.58146	0.867857	0.849364	1.46011	#N/A	0.971449	#N/A	0.889853	1.42225	5.36914	8.19993	5.30521	5.93188	6.08986	6.22255	5.73438	4.75046	6.85594	5.9407	6.79485	3.92711	5.58718	5.44567	3.10979	5.87737	5.85087	1.06676	#N/A	#N/A	0.97209	0.952238	#N/A	0.788614	#N/A	#N/A	1.1079	3.46507	2.82721	40	ENSG00000133789	SWAP70	protein_coding	switching B cell complex subunit SWAP70 [Source:HGNC Symbol;Acc:HGNC:17070]
OAS2	0.104773	#N/A	#N/A	#N/A	#N/A	#N/A	#N/A	#N/A	#N/A	0.755555	#N/A	0.0596388	#N/A	1.24655	0.667088	0.519086	0.106777	0.211507	0.144009	0.140251	0.128299	#N/A	0.224344	#N/A	0.0627516	0.0702335	#N/A	#N/A	#N/A	#N/A	0.663769	#N/A	0.198301	0.142613	0.290176	0.13986	0.293765	0.292844	0.2965	0.316366	0.333063	0.263716	0.312297	0.273659	0.267798	0.238249	0.274075	0.274674	0.216714	0.276632	0.293548	2.92802	0.739818	0.131595	0.139139	#N/A	#N/A	0.115904	#N/A	#N/A	0.128359	#N/A	#N/A	40	ENSG00000111335	OAS2	protein_coding	2'-5'-oligoadenylate synthetase 2 [Source:HGNC Symbol;Acc:HGNC:8087]
CLIC2	1.30291	#N/A	#N/A	#N/A	#N/A	#N/A	#N/A	#N/A	#N/A	1.55322	#N/A	0.275004	#N/A	1.17683	0.936761	0.754448	1.62335	0.935803	1.33062	#N/A	#N/A	0.874248	1.4796	#N/A	#N/A	#N/A	#N/A	#N/A	#N/A	#N/A	2.9158	0.371648	3.14614	2.45163	3.22682	#N/A	3.04353	3.09472	2.83676	3.2691	3.35286	2.8464	2.38544	2.70251	1.91274	3.42207	2.16773	3.42949	#N/A	2.32935	3.40361	2.79548	2.51917	2.36726	1.49248	0.554622	#N/A	0.858495	#N/A	0.122834	1.85904	1.23795	0.384211	40	ENSG00000155962	CLIC2	protein_coding	chloride intracellular channel 2 [Source:HGNC Symbol;Acc:HGNC:2063]
SLFN12L	0.0767094	0.0312718	#N/A	#N/A	#N/A	#N/A	#N/A	#N/A	#N/A	1.63574	#N/A	0.0457031	#N/A	0.413481	0.682422	0.629845	0.146402	0.0605104	#N/A	0.121875	#N/A	#N/A	0.806446	0.0970328	#N/A	#N/A	0.277952	0.100605	0.128149	#N/A	2.91253	0.0656034	0.364559	0.13548	0.23858	#N/A	0.367803	0.218146	1.7465	0.378741	6.30379	0.221995	6.6362	0.233568	0.155005	0.211381	0.476492	0.225178	0.163068	0.515351	0.312624	1.35925	0.145146	0.153502	0.175956	#N/A	#N/A	#N/A	#N/A	#N/A	0.19915	#N/A	#N/A	40	ENSG00000205045	SLFN12L	protein_coding	schlafen family member 12 like [Source:HGNC Symbol;Acc:HGNC:33920]
LAMA5	0.865438	0.468538	#N/A	#N/A	#N/A	#N/A	#N/A	#N/A	#N/A	1.36317	#N/A	#N/A	#N/A	2.31845	3.32292	2.91395	0.933422	2.88484	2.51189	1.30509	2.42125	1.81761	2.69385	1.74	#N/A	4.09453	5.46295	6.9181	5.68859	#N/A	2.11824	#N/A	2.73143	2.45831	10.0766	4.09035	6.62851	8.25005	6.2544	6.77158	10.6507	8.3306	7.91986	6.26356	8.09614	6.7047	8.08461	10.5665	3.46484	7.28418	8.21965	#N/A	#N/A	#N/A	#N/A	#N/A	#N/A	#N/A	#N/A	#N/A	#N/A	7.04324	4.17709	40	ENSG00000130702	LAMA5	protein_coding	laminin subunit alpha 5 [Source:HGNC Symbol;Acc:HGNC:6485]
VPS37B	1.71726	#N/A	#N/A	#N/A	#N/A	#N/A	#N/A	#N/A	#N/A	#N/A	#N/A	#N/A	#N/A	2.19265	1.9378	2.34674	1.74552	1.66159	1.72931	1.31305	1.75925	2.15121	1.97975	1.55531	#N/A	1.3394	1.20784	1.07431	1.21531	#N/A	0.862588	#N/A	1.26727	1.0601	1.80768	#N/A	2.00944	1.8445	2.20404	1.95829	1.90576	1.87363	1.95162	1.90516	2.07977	1.31539	1.8004	1.93372	1.30231	1.79093	2.10514	0.873232	1.06211	#N/A	1.74133	0.973449	#N/A	#N/A	#N/A	#N/A	1.14571	#N/A	#N/A	40	ENSG00000139722	VPS37B	protein_coding	VPS37B subunit of ESCRT-I [Source:HGNC Symbol;Acc:HGNC:25754]
IL27RA#104998	0.0907223	#N/A	#N/A	#N/A	#N/A	#N/A	#N/A	#N/A	#N/A	#N/A	#N/A	#N/A	#N/A	2.25025	0.671111	0.288046	0.100318	0.225537	0.145746	#N/A	0.138172	0.166136	0.469664	0.113625	#N/A	#N/A	0.520507	#N/A	#N/A	#N/A	2.23623	0.0539663	0.393228	0.137732	5.33555	0.0948956	2.88643	5.156	3.58056	4.00701	5.49989	0.460172	4.46287	2.76105	2.7542	0.220016	3.64928	4.76174	0.215635	3.9791	5.05353	2.62021	0.439437	0.106841	0.122271	0.075678	#N/A	0.134324	#N/A	#N/A	0.178279	#N/A	#N/A	40	ENSG00000104998	IL27RA	protein_coding	interleukin 27 receptor subunit alpha [Source:HGNC Symbol;Acc:HGNC:17290]
RB1	0.951879	#N/A	#N/A	#N/A	#N/A	#N/A	#N/A	#N/A	#N/A	0.417323	#N/A	0.627056	#N/A	0.688453	0.755464	0.58388	0.650085	0.786659	#N/A	1.24916	1.2013	1.13436	1.00623	1.69611	#N/A	0.763435	#N/A	#N/A	#N/A	0.924699	0.395534	#N/A	0.502114	0.702612	0.988218	0.932654	1.01839	0.965122	0.710729	0.995532	1.00244	1.09544	0.610015	0.778522	0.672593	1.06718	0.652444	0.859463	0.816783	0.637799	1.12186	#N/A	#N/A	0.536325	#N/A	0.657052	#N/A	#N/A	#N/A	#N/A	0.794317	0.974816	0.928905	40	ENSG00000139687	RB1	protein_coding	RB transcriptional corepressor 1 [Source:HGNC Symbol;Acc:HGNC:9884]
#236332	0.091897	#N/A	0.0855684	#N/A	#N/A	#N/A	#N/A	#N/A	#N/A	0.147042	#N/A	0.049324	0.019421	0.994037	#N/A	0.145818	0.0877523	#N/A	0.133548	#N/A	0.125386	#N/A	#N/A	#N/A	0.0768331	#N/A	0.187569	0.145397	0.160179	#N/A	0.512751	#N/A	0.122392	0.13506	0.232629	#N/A	0.22586	0.225772	0.270135	0.238041	0.241464	0.218634	0.238184	0.183516	0.197788	0.198852	0.24487	0.231344	#N/A	0.222869	0.21358	0.169613	0.11434	0.102984	0.130818	0.0889463	#N/A	0.108553	#N/A	#N/A	0.104644	0.140663	#N/A	40	ENSG00000236332		lncRNA	novel transcript
LINC01609	0.0235016	#N/A	0.00308616	0.0135198	0.00292081	0.00816183	#N/A	#N/A	#N/A	0.05214	#N/A	#N/A	#N/A	0.0610515	0.0782371	0.0524088	0.0389453	0.0916592	#N/A	#N/A	#N/A	#N/A	0.0667005	#N/A	#N/A	#N/A	0.0873987	0.0667654	0.0625764	#N/A	0.0587171	#N/A	0.0769411	#N/A	0.0813006	0.0452947	0.0434292	0.0721163	0.0708845	0.0776003	2.22466	0.111493	1.53129	0.0694573	0.0634094	0.0944982	0.0735941	0.0680296	#N/A	0.0727819	0.0550006	0.0564105	0.0531222	#N/A	0.0392877	#N/A	#N/A	#N/A	0.0233782	#N/A	0.0530849	0.0721078	0.0611925	40	ENSG00000253103	LINC01609	lncRNA	long intergenic non-protein coding RNA 1609 [Source:HGNC Symbol;Acc:HGNC:51663]
EEF1A1	0.89886	0.633642	#N/A	#N/A	#N/A	#N/A	#N/A	#N/A	#N/A	1.54737	#N/A	#N/A	#N/A	3.11614	2.27369	2.62663	1.31203	4.43296	3.86028	#N/A	4.3142	1.27002	1.86466	1.51236	#N/A	1.74414	3.91833	1.34359	2.00141	1.42806	1.00454	#N/A	1.02168	1.63235	0.555984	0.741791	0.523513	0.57212	5.92467	7.30233	11.8506	0.48544	12.1492	8.44515	8.18552	0.498596	0.577656	10.6905	3.53958	10.3688	0.567575	1.30819	#N/A	#N/A	#N/A	#N/A	#N/A	#N/A	#N/A	#N/A	#N/A	#N/A	0.891022	40	ENSG00000156508	EEF1A1	protein_coding	eukaryotic translation elongation factor 1 alpha 1 [Source:HGNC Symbol;Acc:HGNC:3189]
RAB5C	1.03236	0.311161	#N/A	#N/A	#N/A	#N/A	#N/A	#N/A	#N/A	1.18423	#N/A	0.485022	#N/A	1.44145	1.63999	1.75668	1.19012	1.3075	1.4621	1.00696	1.78421	#N/A	1.07033	0.855132	#N/A	#N/A	#N/A	#N/A	#N/A	#N/A	1.38633	#N/A	1.82764	0.957416	1.34802	1.49233	1.80475	1.55129	1.68683	1.2976	1.40881	1.3661	1.3689	1.50378	1.62995	2.21001	1.50587	1.51952	1.66177	1.41274	1.18724	0.840311	1.45184	0.937382	#N/A	0.962278	#N/A	#N/A	#N/A	0.283241	1.00112	#N/A	#N/A	40	ENSG00000108774	RAB5C	protein_coding	RAB5C, member RAS oncogene family [Source:HGNC Symbol;Acc:HGNC:9785]
NOD1	1.32623	#N/A	#N/A	#N/A	#N/A	#N/A	#N/A	#N/A	#N/A	0.785095	#N/A	#N/A	#N/A	1.00705	#N/A	0.876019	#N/A	1.54238	1.27905	1.36089	1.06195	#N/A	1.1702	#N/A	#N/A	1.46842	1.13803	0.950096	#N/A	#N/A	1.05336	#N/A	1.32397	1.80467	1.75012	#N/A	1.94334	1.63856	1.98405	1.88388	1.66882	1.28331	1.98718	1.92061	2.23884	1.14566	1.94644	2.07541	0.796466	2.34282	1.90081	1.98509	1.22786	2.27166	2.65527	1.12909	#N/A	1.8808	#N/A	3.613	2.05864	1.90317	#N/A	40	ENSG00000106100	NOD1	protein_coding	nucleotide binding oligomerization domain containing 1 [Source:HGNC Symbol;Acc:HGNC:16390]
HIPK3	0.76707	1.53002	0.3839	0.643525	0.6829	#N/A	#N/A	#N/A	0.896459	#N/A	1.32175	#N/A	0.561925	1.15745	1.05171	0.785678	1.33771	0.957755	1.05321	1.52508	1.2404	1.90731	0.494563	1.66616	1.18962	#N/A	0.648323	0.80617	0.610682	1.6666	1.18023	0.816176	1.25112	0.836848	#N/A	#N/A	#N/A	#N/A	#N/A	#N/A	#N/A	#N/A	#N/A	#N/A	#N/A	#N/A	#N/A	#N/A	#N/A	#N/A	#N/A	1.55506	1.11182	1.34559	2.60065	2.12113	2.58806	2.64994	1.05641	2.02528	0.827939	1.19262	1.06055	40	ENSG00000110422	HIPK3	protein_coding	homeodomain interacting protein kinase 3 [Source:HGNC Symbol;Acc:HGNC:4915]
#287814	0.0637295	0.0513357	#N/A	0.0194414	0.00256279	#N/A	#N/A	#N/A	#N/A	0.0976501	0.00498288	0.0442414	#N/A	#N/A	0.144544	0.136961	#N/A	0.102134	#N/A	0.122741	0.0936597	#N/A	0.110117	0.0657644	#N/A	0.0992205	0.167002	0.0930908	0.113463	#N/A	0.405754	0.067763	0.12542	0.0900241	0.212997	#N/A	0.212448	0.217285	0.190399	0.251926	0.221907	0.196247	0.222653	0.203624	0.191662	0.177446	0.219568	0.198551	0.133254	0.212518	0.185964	#N/A	#N/A	#N/A	#N/A	#N/A	#N/A	#N/A	#N/A	#N/A	#N/A	0.123268	0.106945	40	ENSG00000287814		lncRNA	novel transcript
HELZ2	0.0787993	0.0567117	#N/A	#N/A	#N/A	#N/A	#N/A	#N/A	#N/A	1.94519	#N/A	#N/A	#N/A	0.942395	0.737208	0.756084	0.131437	0.445493	#N/A	0.146003	0.140101	#N/A	1.18067	#N/A	#N/A	0.0859542	0.36827	0.130897	#N/A	#N/A	2.70866	0.0668669	0.447575	0.160569	0.26634	0.0955753	5.72276	0.268769	5.46728	0.267259	5.8865	0.251812	0.671977	0.255877	0.249895	0.229325	7.15732	0.262413	0.257689	0.268948	0.322878	1.29428	0.78539	#N/A	0.152645	#N/A	#N/A	0.144482	#N/A	#N/A	0.171428	#N/A	#N/A	40	ENSG00000130589	HELZ2	protein_coding	helicase with zinc finger 2 [Source:HGNC Symbol;Acc:HGNC:30021]
SDCBP	#N/A	0.872523	#N/A	#N/A	#N/A	#N/A	#N/A	#N/A	#N/A	1.1881	#N/A	1.27683	#N/A	0.951259	#N/A	0.746391	#N/A	0.930792	1.14656	#N/A	1.04203	1.29754	1.02299	1.08601	#N/A	#N/A	#N/A	#N/A	#N/A	#N/A	1.51919	0.960043	1.94844	1.59225	2.17455	1.7335	3.07864	2.2871	3.7053	2.68583	1.99051	1.48853	3.34673	3.0016	3.17265	3.02766	2.70875	2.52468	#N/A	3.48029	1.70204	0.961295	0.794729	0.781314	#N/A	1.27547	#N/A	1.47066	#N/A	0.766612	1.51285	1.28832	1.22332	40	ENSG00000137575	SDCBP	protein_coding	syndecan binding protein [Source:HGNC Symbol;Acc:HGNC:10662]
PCGF2#277258	#N/A	0.0747637	#N/A	#N/A	#N/A	#N/A	#N/A	#N/A	#N/A	1.26008	#N/A	0.118731	#N/A	1.43105	#N/A	0.793265	0.362704	0.906963	#N/A	#N/A	#N/A	0.483697	1.53383	0.174607	#N/A	0.153601	0.844491	0.329823	0.543779	#N/A	1.16975	#N/A	0.650229	0.647828	0.315705	0.289289	6.63808	0.484182	6.5891	7.2086	10.4377	6.16853	7.95846	6.62928	5.75508	0.932843	7.4701	7.47484	0.726673	7.83955	0.486596	1.31479	0.687778	0.355526	#N/A	#N/A	#N/A	#N/A	#N/A	#N/A	0.594998	0.310601	0.26461	40	ENSG00000277258	PCGF2	protein_coding	polycomb group ring finger 2 [Source:HGNC Symbol;Acc:HGNC:12929]
LIMK2	#N/A	0.321052	#N/A	#N/A	#N/A	#N/A	#N/A	#N/A	#N/A	#N/A	#N/A	#N/A	#N/A	1.41947	1.69748	1.98302	#N/A	1.28563	1.37547	#N/A	1.55912	1.66378	1.08143	2.37518	#N/A	1.48923	2.15704	1.91467	2.25125	#N/A	1.80452	#N/A	1.70252	1.76647	1.26654	#N/A	0.896471	1.3294	1.03859	1.06782	1.24859	1.44933	1.05633	1.53112	0.952663	1.59115	1.07422	1.18605	1.61459	1.14034	1.2117	0.903734	1.85289	1.129	0.997839	#N/A	0.330611	#N/A	#N/A	#N/A	1.048	#N/A	0.992159	40	ENSG00000182541	LIMK2	protein_coding	LIM domain kinase 2 [Source:HGNC Symbol;Acc:HGNC:6614]
#258380	#N/A	#N/A	#N/A	#N/A	#N/A	#N/A	#N/A	1.33056	#N/A	#N/A	#N/A	0.171291	#N/A	1.06253	1.33037	1.23136	#N/A	#N/A	#N/A	0.199464	#N/A	0.727044	1.10791	0.210389	#N/A	0.49645	1.35306	#N/A	0.9479	#N/A	1.19277	#N/A	1.07767	0.810705	0.940004	#N/A	1.5139	0.994969	1.15324	1.03057	0.783102	0.695733	1.28911	1.15967	1.46035	1.24179	1.2389	1.37712	0.904815	1.45166	0.845236	1.4715	1.67084	0.762535	0.68181	0.376808	0.0996838	0.53356	0.277741	#N/A	0.840406	#N/A	#N/A	40	ENSG00000258380		lncRNA	novel transcript, antisense to FOXN3
KLHL6	#N/A	#N/A	#N/A	0.0865517	#N/A	#N/A	#N/A	0.0657353	#N/A	#N/A	#N/A	#N/A	#N/A	0.552955	0.23949	0.223026	0.122329	0.245957	0.125686	#N/A	0.146984	0.173946	0.209936	0.107613	0.0818521	#N/A	#N/A	#N/A	#N/A	#N/A	0.282339	0.0844294	0.208104	0.175994	0.486847	0.124378	4.28252	5.41315	1.33987	4.51726	6.5032	0.322445	5.73903	0.308209	0.277221	0.217112	5.61391	4.90348	#N/A	4.73027	0.287172	0.710354	0.400327	0.103171	0.163672	0.0847489	#N/A	#N/A	0.0677707	#N/A	0.12947	#N/A	#N/A	40	ENSG00000172578	KLHL6	protein_coding	kelch like family member 6 [Source:HGNC Symbol;Acc:HGNC:18653]
NCOA7	#N/A	#N/A	#N/A	1.22955	#N/A	#N/A	#N/A	#N/A	#N/A	1.73568	#N/A	1.33127	0.688084	#N/A	#N/A	#N/A	0.659077	#N/A	#N/A	#N/A	#N/A	0.718958	0.684885	#N/A	0.700777	0.856059	#N/A	#N/A	#N/A	#N/A	1.866	1.46681	1.60381	1.87099	4.0527	4.69727	4.77708	4.4208	4.97135	4.43729	4.26059	3.99004	4.62228	3.88052	4.62606	4.2479	4.14591	4.20559	2.54498	4.9467	4.26435	1.35133	1.7246	0.830189	1.21249	1.46729	1.52253	1.24332	0.863009	1.27417	1.68338	#N/A	#N/A	40	ENSG00000111912	NCOA7	protein_coding	nuclear receptor coactivator 7 [Source:HGNC Symbol;Acc:HGNC:21081]
AK4	#N/A	#N/A	1.26227	0.595607	0.0479794	#N/A	#N/A	#N/A	#N/A	2.40047	#N/A	0.163002	#N/A	#N/A	1.57893	#N/A	0.764808	#N/A	#N/A	#N/A	0.616419	#N/A	1.35863	#N/A	0.385689	0.222646	2.41825	0.584159	0.644559	0.139269	2.49599	0.423793	1.74169	0.661662	6.61791	0.310424	5.16052	7.54177	5.0836	6.18428	6.42541	5.04706	6.62162	4.88378	5.16306	3.92017	6.3585	7.46809	1.48895	5.92241	5.8626	0.870918	#N/A	#N/A	#N/A	#N/A	#N/A	#N/A	#N/A	#N/A	0.870991	0.579829	0.271229	40	ENSG00000162433	AK4	protein_coding	adenylate kinase 4 [Source:HGNC Symbol;Acc:HGNC:363]
TUBB#196230	#N/A	#N/A	#N/A	#N/A	#N/A	#N/A	#N/A	#N/A	#N/A	0.176697	#N/A	#N/A	#N/A	0.827398	0.747807	0.648434	#N/A	0.238852	0.0797764	#N/A	#N/A	0.121466	0.753428	0.0751398	#N/A	0.118358	0.466758	0.148085	0.217586	#N/A	2.00169	#N/A	0.580299	0.143895	0.280182	0.117313	0.259053	0.282264	0.484978	0.48875	0.342913	0.238622	0.293182	0.265745	0.255598	0.226362	0.29282	0.282102	0.140191	0.286857	0.601473	1.37007	0.329584	#N/A	#N/A	0.0675961	#N/A	#N/A	#N/A	0.0634816	0.151485	0.234861	0.127961	40	ENSG00000196230	TUBB	protein_coding	tubulin beta class I [Source:HGNC Symbol;Acc:HGNC:20778]
KIFC3	#N/A	#N/A	#N/A	#N/A	#N/A	#N/A	#N/A	#N/A	#N/A	1.60478	#N/A	#N/A	#N/A	2.15071	2.77045	2.4186	1.18179	1.48347	1.45761	0.466718	0.846548	2.07467	2.57648	0.37561	#N/A	1.40305	1.31525	1.73945	1.86728	0.222568	2.49087	0.648605	2.49356	2.99454	3.23214	1.02806	3.31473	3.747	3.86819	3.39158	3.80941	3.10019	3.70896	2.71861	3.1769	2.35047	3.59399	4.03827	1.63024	3.10512	3.2903	#N/A	#N/A	#N/A	#N/A	#N/A	#N/A	#N/A	#N/A	#N/A	1.10275	1.41345	#N/A	40	ENSG00000140859	KIFC3	protein_coding	kinesin family member C3 [Source:HGNC Symbol;Acc:HGNC:6326]
HRCT1	#N/A	#N/A	#N/A	#N/A	#N/A	#N/A	#N/A	#N/A	#N/A	0.249436	#N/A	#N/A	#N/A	0.944461	0.25242	0.180379	0.0845868	0.131093	0.122679	#N/A	#N/A	0.135639	0.158448	#N/A	#N/A	0.072593	0.171393	0.132246	0.145568	#N/A	0.263432	0.0763904	0.127245	0.138018	0.21599	0.120919	0.214738	0.24271	0.325468	0.200673	0.229386	0.225846	0.247367	0.22616	0.220687	0.199003	0.248345	0.22389	0.18138	0.240205	0.215449	0.847934	#N/A	0.10443	0.0720126	0.0797506	#N/A	0.0942197	#N/A	#N/A	0.114179	#N/A	#N/A	40	ENSG00000196196	HRCT1	protein_coding	histidine rich carboxyl terminus 1 [Source:HGNC Symbol;Acc:HGNC:33872]
MGAT1	#N/A	#N/A	#N/A	#N/A	#N/A	#N/A	#N/A	#N/A	#N/A	0.918824	#N/A	#N/A	#N/A	1.53278	1.51248	1.68081	1.67827	1.60131	1.26066	#N/A	1.90609	1.65404	1.30485	1.67986	1.22742	#N/A	#N/A	#N/A	#N/A	#N/A	1.53636	1.11698	1.41083	1.65671	2.26412	2.41337	2.91244	2.31374	2.74537	2.68098	2.43191	2.23117	2.32937	2.30994	2.32973	2.63571	2.17291	2.11835	1.03373	2.43071	2.46157	1.59395	1.8809	1.60401	#N/A	1.23267	#N/A	2.48981	#N/A	0.383133	1.30121	#N/A	#N/A	40	ENSG00000131446	MGAT1	protein_coding	alpha-1,3-mannosyl-glycoprotein 2-beta-N-acetylglucosaminyltransferase [Source:HGNC Symbol;Acc:HGNC:7044]
CELF6	#N/A	#N/A	#N/A	0.728066	#N/A	#N/A	#N/A	#N/A	#N/A	1.45993	#N/A	#N/A	#N/A	1.76768	0.91826	1.26943	#N/A	1.13772	0.757694	0.303479	0.4141	0.638686	1.81177	0.274115	#N/A	0.290297	#N/A	#N/A	#N/A	#N/A	#N/A	#N/A	0.851979	#N/A	2.4059	0.59462	2.58238	2.62358	2.44785	2.68979	2.35795	2.02308	2.54996	2.75396	1.82432	3.12185	2.1973	2.39008	1.00815	2.1538	2.76665	1.97839	1.52573	0.685775	0.604682	0.801852	#N/A	0.383004	#N/A	#N/A	0.927307	0.673162	0.323561	40	ENSG00000140488	CELF6	protein_coding	CUGBP Elav-like family member 6 [Source:HGNC Symbol;Acc:HGNC:14059]
#251388	#N/A	#N/A	#N/A	#N/A	#N/A	#N/A	#N/A	#N/A	#N/A	0.932694	#N/A	0.0549772	#N/A	#N/A	1.08756	#N/A	#N/A	0.516614	#N/A	#N/A	0.161333	#N/A	0.957316	0.110602	#N/A	0.110167	0.251984	0.190277	0.21092	0.0817244	1.55465	#N/A	0.54168	0.202615	0.285269	0.12285	0.606468	0.603364	5.69108	0.472573	6.92406	2.13863	6.15678	0.313583	0.403672	0.375822	5.47772	6.02931	#N/A	0.640233	0.379157	0.792037	0.784277	0.24232	0.135433	0.157832	#N/A	#N/A	#N/A	0.0740101	0.288666	0.183354	0.112796	40	ENSG00000251388		lncRNA	novel transcript
FNBP1L	#N/A	#N/A	#N/A	#N/A	#N/A	#N/A	#N/A	#N/A	#N/A	0.640728	#N/A	0.779637	#N/A	2.33623	2.19471	1.93683	1.378	3.12348	3.24726	2.24491	2.20477	2.05129	1.41881	1.57529	#N/A	1.16256	1.29756	1.75831	1.86434	#N/A	1.96849	#N/A	1.89601	2.02291	0.989819	0.774452	1.423	0.88749	1.67967	1.00088	0.781467	1.05577	1.45972	1.29518	1.58832	0.924648	1.29637	1.18752	#N/A	1.87755	0.949839	#N/A	#N/A	0.659969	#N/A	#N/A	1.66652	#N/A	#N/A	#N/A	#N/A	3.81121	3.01568	40	ENSG00000137942	FNBP1L	protein_coding	formin binding protein 1 like [Source:HGNC Symbol;Acc:HGNC:20851]
LNX1-AS2	#N/A	#N/A	#N/A	#N/A	#N/A	#N/A	#N/A	#N/A	#N/A	0.132178	#N/A	#N/A	#N/A	0.234427	0.188103	0.189258	0.085264	0.178307	#N/A	#N/A	0.105777	#N/A	0.166589	#N/A	0.0700485	0.0734363	0.170425	0.128503	0.141055	#N/A	0.188538	#N/A	0.148423	0.119861	0.226489	#N/A	0.247061	0.251556	0.255032	0.252313	0.30358	0.219472	0.260754	0.227572	0.215833	0.182729	0.264023	0.248653	0.159974	0.236823	0.25684	0.213784	0.133601	0.0927702	0.111866	0.0711712	#N/A	0.0908447	#N/A	#N/A	0.0937687	0.0987362	#N/A	40	ENSG00000248494	LNX1-AS2	lncRNA	LNX1 antisense RNA 2 [Source:HGNC Symbol;Acc:HGNC:41450]
LINC02975	#N/A	#N/A	#N/A	#N/A	#N/A	#N/A	#N/A	#N/A	#N/A	0.444023	#N/A	0.0531151	#N/A	0.681125	0.187892	0.186708	#N/A	0.155139	0.12919	0.140667	0.136857	0.133058	0.178272	0.097149	#N/A	#N/A	#N/A	#N/A	#N/A	#N/A	0.67314	0.0790954	0.157374	#N/A	0.252363	0.115908	1.26295	0.263087	0.769838	0.245845	0.321135	0.247506	6.84644	0.260501	0.249293	0.192748	0.379117	0.248012	0.171286	0.485795	0.245497	0.731291	0.124246	#N/A	0.139751	0.104528	#N/A	0.102624	#N/A	#N/A	0.128344	0.118461	0.0798566	40	ENSG00000224307	LINC02975	lncRNA	long intergenic non-protein coding RNA 2975 [Source:HGNC Symbol;Acc:HGNC:56025]
STIM2	#N/A	#N/A	#N/A	#N/A	#N/A	#N/A	#N/A	#N/A	#N/A	#N/A	#N/A	#N/A	#N/A	1.91603	1.67535	1.15235	0.93789	2.46129	1.77013	2.3968	1.75753	2.13048	1.77222	2.06072	0.906316	#N/A	#N/A	#N/A	#N/A	#N/A	1.22056	#N/A	1.5655	1.56481	1.60598	1.45216	1.36478	1.42802	0.981846	1.33739	1.5127	1.9777	0.886267	1.18173	1.03157	1.50194	0.976671	1.27098	#N/A	0.912938	1.59868	0.868821	1.83527	1.75773	1.11259	1.35649	1.6148	1.07196	#N/A	1.69381	1.15404	#N/A	#N/A	40	ENSG00000109689	STIM2	protein_coding	stromal interaction molecule 2 [Source:HGNC Symbol;Acc:HGNC:19205]
TIMP4	#N/A	#N/A	#N/A	#N/A	#N/A	#N/A	#N/A	#N/A	#N/A	#N/A	#N/A	#N/A	#N/A	0.260731	0.257463	0.221172	#N/A	0.237755	0.11883	0.150564	0.146885	0.157126	0.191623	0.0951209	#N/A	#N/A	0.172743	0.11794	0.158597	#N/A	0.376026	0.0838111	0.177742	0.14327	0.286615	0.1286	0.309676	0.314759	0.313966	0.312762	0.355785	0.273814	0.335219	0.264864	0.282845	0.243032	0.305569	0.316966	#N/A	0.315157	0.31916	2.02429	0.18871	0.0961711	0.134318	0.101029	#N/A	#N/A	#N/A	#N/A	0.127626	0.134137	#N/A	40	ENSG00000157150	TIMP4	protein_coding	TIMP metallopeptidase inhibitor 4 [Source:HGNC Symbol;Acc:HGNC:11823]
SYN2	#N/A	#N/A	#N/A	#N/A	#N/A	#N/A	#N/A	#N/A	#N/A	#N/A	#N/A	#N/A	#N/A	1.49182	0.736732	0.734466	#N/A	0.34913	#N/A	#N/A	#N/A	0.252979	1.3046	0.089484	#N/A	0.0884875	0.211315	0.160033	0.204984	0.0587277	0.967954	#N/A	0.399602	0.282602	4.23517	0.171106	3.54976	4.89199	3.73183	4.05529	5.30352	3.78248	5.09984	3.16855	0.756155	0.407557	4.02622	4.61833	#N/A	4.13473	5.30447	2.04533	0.874567	0.224672	0.169023	0.117754	#N/A	0.162492	#N/A	#N/A	0.28954	0.175752	0.0985675	40	ENSG00000157152	SYN2	protein_coding	synapsin II [Source:HGNC Symbol;Acc:HGNC:11495]
MED28-DT	#N/A	#N/A	#N/A	#N/A	#N/A	#N/A	#N/A	#N/A	#N/A	#N/A	#N/A	#N/A	#N/A	1.50174	1.70289	1.1687	0.428942	0.81226	0.279373	#N/A	0.218186	#N/A	1.51273	0.151002	#N/A	0.290527	0.938894	#N/A	0.599032	0.0928914	1.15694	#N/A	0.92096	#N/A	1.65674	0.260494	1.83626	1.74791	1.45432	1.51875	1.44366	1.64504	1.52613	1.34283	1.58749	1.29149	1.49183	1.5981	#N/A	1.60096	1.56741	1.24398	1.54415	0.364835	0.436638	0.183384	0.0991016	#N/A	#N/A	#N/A	0.531477	0.502977	0.189629	40	ENSG00000249502	MED28-DT	lncRNA	MED28 divergent transcript [Source:HGNC Symbol;Acc:HGNC:55567]
CDH13	2.54585	5.54704	#N/A	0.805509	#N/A	#N/A	#N/A	1.29125	#N/A	#N/A	#N/A	#N/A	0.883965	7.83541	5.89497	6.78353	4.47906	8.1577	6.18022	6.58194	7.48552	5.55268	1.4908	3.65168	2.86987	0.809386	6.02239	5.63877	5.67468	4.0273	2.01633	1.38111	1.96782	0.965304	#N/A	#N/A	#N/A	#N/A	#N/A	#N/A	#N/A	#N/A	#N/A	#N/A	#N/A	#N/A	#N/A	#N/A	0.895503	#N/A	#N/A	7.11567	3.10675	3.51116	6.69492	4.09782	4.43918	4.55326	1.91947	4.75445	1.1205	4.59556	4.92024	39	ENSG00000140945	CDH13	protein_coding	cadherin 13 [Source:HGNC Symbol;Acc:HGNC:1753]
MEOX2	2.87478	3.5043	#N/A	0.406992	#N/A	#N/A	#N/A	#N/A	#N/A	2.15818	#N/A	0.897602	#N/A	#N/A	0.648973	#N/A	#N/A	#N/A	#N/A	#N/A	#N/A	#N/A	0.820919	#N/A	#N/A	4.35213	5.63429	4.34731	5.13558	3.08682	4.31166	2.97307	3.86312	4.02407	11.0996	9.83496	7.94984	10.6281	7.29267	8.68766	10.2872	8.74224	9.56377	7.65486	9.12246	8.8286	8.83176	8.90223	4.66267	8.35546	8.93882	0.473212	#N/A	#N/A	0.614845	0.865798	#N/A	#N/A	#N/A	#N/A	1.15498	6.04371	4.32539	39	ENSG00000106511	MEOX2	protein_coding	mesenchyme homeobox 2 [Source:HGNC Symbol;Acc:HGNC:7014]
PLSCR1	3.66836	#N/A	#N/A	#N/A	#N/A	#N/A	#N/A	#N/A	#N/A	1.22645	#N/A	0.840956	#N/A	#N/A	0.642995	#N/A	#N/A	#N/A	#N/A	#N/A	0.719485	#N/A	0.918307	#N/A	#N/A	2.632	0.949339	0.887772	#N/A	0.965145	1.17304	#N/A	1.18108	1.77335	9.92424	5.94182	7.98717	10.7659	7.51383	8.45084	12.3405	7.68094	10.8221	9.24032	7.73594	6.11304	9.41973	8.34937	4.57037	9.23862	10.4841	1.41471	1.86638	1.01494	0.888585	1.38352	#N/A	0.927072	#N/A	#N/A	1.54769	1.77575	2.07748	39	ENSG00000188313	PLSCR1	protein_coding	phospholipid scramblase 1 [Source:HGNC Symbol;Acc:HGNC:9092]
GAS6	2.27597	0.737115	#N/A	#N/A	#N/A	#N/A	#N/A	#N/A	#N/A	1.11946	#N/A	0.552657	#N/A	0.511873	1.6028	1.18475	1.26265	0.931212	#N/A	#N/A	1.03149	0.901622	0.789835	1.44922	#N/A	#N/A	#N/A	#N/A	0.851266	1.05025	2.17466	1.52107	1.89005	2.39291	1.52908	1.0296	1.83058	1.61977	1.60705	1.72576	1.69879	1.23703	1.4134	1.30614	1.71409	1.40178	1.30898	1.53744	1.68878	1.61746	1.6877	#N/A	0.649995	#N/A	#N/A	#N/A	#N/A	#N/A	#N/A	#N/A	#N/A	3.08038	2.30812	39	ENSG00000183087	GAS6	protein_coding	growth arrest specific 6 [Source:HGNC Symbol;Acc:HGNC:4168]
PHACTR1	2.32714	#N/A	#N/A	#N/A	#N/A	#N/A	#N/A	0.526484	#N/A	1.05074	#N/A	1.21099	#N/A	#N/A	1.06955	0.848798	1.09594	#N/A	#N/A	#N/A	#N/A	#N/A	0.838515	1.04738	#N/A	1.33919	#N/A	#N/A	#N/A	2.46742	1.8559	#N/A	1.67935	2.53118	2.61429	2.36451	2.95783	2.95647	2.84666	3.10518	2.80117	2.3126	2.63984	2.65466	2.83646	3.01279	2.56535	2.66485	1.81337	2.69827	3.24358	1.9588	#N/A	2.0241	2.29236	1.98636	#N/A	1.21893	#N/A	#N/A	1.71979	3.86303	1.83162	39	ENSG00000112137	PHACTR1	protein_coding	phosphatase and actin regulator 1 [Source:HGNC Symbol;Acc:HGNC:20990]
FRY	1.2941	1.36162	#N/A	#N/A	#N/A	#N/A	#N/A	#N/A	#N/A	0.502022	#N/A	0.759374	#N/A	#N/A	0.672118	0.934538	0.979062	0.541722	0.579213	#N/A	1.10681	0.615463	0.618739	1.16086	#N/A	1.60465	1.66489	2.40602	0.804863	#N/A	0.736625	#N/A	0.802504	0.937257	1.1247	1.9239	1.49335	1.39744	1.47815	1.55386	1.37294	0.883324	1.20585	1.20056	1.30764	1.62101	1.07395	1.33462	1.49387	1.30824	1.37397	#N/A	#N/A	#N/A	#N/A	#N/A	#N/A	#N/A	#N/A	#N/A	#N/A	1.42878	1.41421	39	ENSG00000073910	FRY	protein_coding	FRY microtubule binding protein [Source:HGNC Symbol;Acc:HGNC:20367]
RCN1	1.81517	0.152321	#N/A	#N/A	#N/A	#N/A	#N/A	#N/A	#N/A	1.63267	#N/A	#N/A	#N/A	#N/A	1.20913	1.26233	1.38231	#N/A	#N/A	#N/A	#N/A	#N/A	1.01045	#N/A	#N/A	1.6814	3.20623	3.59829	3.18303	0.310204	0.789997	#N/A	0.752061	1.04178	5.13941	0.956173	5.66952	4.75085	6.16922	5.71395	5.41633	3.44943	6.94649	5.23822	5.70719	4.60737	5.20957	5.17025	1.97325	7.16365	4.53153	1.26427	1.01423	0.596686	#N/A	0.995146	0.1882	#N/A	#N/A	#N/A	1.1598	2.3559	#N/A	39	ENSG00000049449	RCN1	protein_coding	reticulocalbin 1 [Source:HGNC Symbol;Acc:HGNC:9934]
NHSL2	2.75867	0.863263	#N/A	#N/A	#N/A	#N/A	#N/A	#N/A	#N/A	1.46298	#N/A	0.887851	#N/A	0.604922	2.43297	#N/A	#N/A	#N/A	1.11651	#N/A	#N/A	#N/A	0.756887	#N/A	#N/A	2.86013	2.2225	2.183	0.966965	#N/A	3.40367	2.78241	3.11556	2.49765	7.66596	6.77086	6.43584	8.35236	6.2213	5.88601	7.73825	6.80812	7.74423	7.79854	10.3169	6.69965	6.73806	7.45611	3.06047	7.11178	7.09163	1.05298	0.829167	#N/A	0.955254	#N/A	#N/A	#N/A	#N/A	#N/A	0.943532	1.23894	1.8967	39	ENSG00000204131	NHSL2	protein_coding	NHS like 2 [Source:HGNC Symbol;Acc:HGNC:33737]
NES	1.95014	0.387639	#N/A	#N/A	#N/A	#N/A	#N/A	#N/A	#N/A	#N/A	#N/A	#N/A	#N/A	5.0143	4.32785	3.98822	1.51095	7.60321	3.41528	1.18639	5.25314	2.4079	4.12968	4.12565	#N/A	3.31866	4.58555	3.69625	5.27957	#N/A	2.88971	#N/A	3.5393	2.99226	7.89752	6.23668	7.00565	8.35368	7.43894	7.13481	9.62712	8.44422	9.17399	5.01467	7.72973	6.04119	7.70702	9.15968	2.85221	7.49764	5.45903	#N/A	#N/A	#N/A	#N/A	#N/A	#N/A	#N/A	#N/A	#N/A	#N/A	3.61489	5.04489	39	ENSG00000132688	NES	protein_coding	nestin [Source:HGNC Symbol;Acc:HGNC:7756]
TMOD3	1.44085	#N/A	#N/A	#N/A	#N/A	#N/A	#N/A	#N/A	#N/A	0.766876	#N/A	0.844567	#N/A	0.936314	0.570501	0.551177	#N/A	1.26237	1.13333	1.84722	0.963611	1.2182	1.40499	1.13989	1.04284	1.15921	#N/A	#N/A	#N/A	#N/A	0.761801	0.858931	1.16519	0.939347	1.88221	1.69663	2.10751	1.76905	1.82839	1.97555	1.82855	2.00628	1.579	1.79965	1.94227	2.04287	1.5642	1.68739	1.51027	1.6675	1.89566	0.567138	#N/A	#N/A	0.741849	#N/A	#N/A	#N/A	#N/A	#N/A	0.873192	#N/A	#N/A	39	ENSG00000138594	TMOD3	protein_coding	tropomodulin 3 [Source:HGNC Symbol;Acc:HGNC:11873]
ARHGAP25	0.445208	#N/A	#N/A	#N/A	#N/A	#N/A	#N/A	#N/A	#N/A	1.54084	#N/A	0.313815	#N/A	1.16032	2.83918	1.75901	#N/A	#N/A	1.19923	#N/A	0.942397	1.41957	1.34439	0.441594	0.78048	#N/A	#N/A	#N/A	#N/A	#N/A	2.48922	0.659809	2.92668	2.60876	5.0308	0.860278	3.80982	5.33729	4.85518	4.37853	5.37223	4.04511	4.92414	4.54481	4.93895	4.16433	3.85819	4.92023	#N/A	5.02594	5.66722	1.61311	1.68528	1.55937	1.73072	1.01137	0.138892	#N/A	#N/A	#N/A	0.946479	#N/A	#N/A	39	ENSG00000163219	ARHGAP25	protein_coding	Rho GTPase activating protein 25 [Source:HGNC Symbol;Acc:HGNC:28951]
HRH1	0.831528	0.0817109	2.12823	#N/A	0.0901645	#N/A	#N/A	#N/A	#N/A	1.56852	#N/A	0.304589	#N/A	2.57894	#N/A	#N/A	#N/A	2.24921	1.06499	#N/A	#N/A	1.00707	1.18598	#N/A	#N/A	#N/A	#N/A	#N/A	#N/A	#N/A	3.21975	#N/A	2.25962	1.422	8.27344	0.605495	5.18983	8.58341	5.38038	7.69095	9.76855	0.482803	7.04802	5.96795	6.86926	5.72054	6.5372	6.87353	2.69721	5.76676	7.48159	2.92026	2.09154	1.15423	0.710565	0.67676	#N/A	1.66395	#N/A	#N/A	2.06717	0.960786	#N/A	39	ENSG00000196639	HRH1	protein_coding	histamine receptor H1 [Source:HGNC Symbol;Acc:HGNC:5182]
STK38	1.20013	#N/A	#N/A	#N/A	#N/A	#N/A	#N/A	#N/A	#N/A	0.982339	#N/A	1.05285	#N/A	0.877716	#N/A	#N/A	#N/A	0.878763	0.751716	2.06788	#N/A	0.953844	0.937887	1.53548	#N/A	#N/A	#N/A	#N/A	#N/A	#N/A	1.16634	1.05189	1.10541	1.8299	1.86354	1.74125	1.99395	1.87666	1.94697	1.93135	1.81363	2.22252	1.78037	1.76697	2.0073	1.68018	1.82845	1.91597	2.12738	1.80054	1.63937	0.759406	1.45184	1.25578	1.25842	0.730776	1.28794	#N/A	0.632153	#N/A	1.14846	#N/A	#N/A	39	ENSG00000112079	STK38	protein_coding	serine/threonine kinase 38 [Source:HGNC Symbol;Acc:HGNC:17847]
KLF4	0.120111	#N/A	#N/A	#N/A	#N/A	#N/A	#N/A	#N/A	#N/A	1.86759	#N/A	#N/A	#N/A	3.38137	#N/A	1.02157	0.181415	0.515708	#N/A	#N/A	#N/A	0.178595	1.08664	0.0978955	#N/A	0.0967961	0.457598	#N/A	#N/A	#N/A	3.48468	0.0681701	0.735912	0.203231	0.311005	0.124843	0.309451	0.314331	0.318072	0.294116	0.351664	0.50729	0.341217	0.296857	0.340583	0.258033	0.300155	0.312966	0.25401	0.315943	0.347249	3.21886	1.41777	0.228406	0.218732	#N/A	#N/A	0.202368	#N/A	#N/A	0.172106	0.224234	#N/A	39	ENSG00000136826	KLF4	protein_coding	Kruppel like factor 4 [Source:HGNC Symbol;Acc:HGNC:6348]
IRAG2	0.0756784	#N/A	#N/A	0.115482	#N/A	#N/A	#N/A	#N/A	#N/A	0.930749	#N/A	#N/A	#N/A	0.669249	0.333625	0.29966	0.0960597	0.197218	0.0989838	0.130327	#N/A	#N/A	0.47251	#N/A	#N/A	#N/A	#N/A	#N/A	#N/A	#N/A	0.810629	0.0619209	0.166124	0.14537	0.249457	0.131	0.829846	0.286501	3.72979	0.349057	0.335192	0.268014	5.76868	0.319522	0.266655	0.24089	4.44763	0.235012	#N/A	1.07849	0.340245	1.50572	0.274008	0.110838	0.115175	#N/A	0.0743951	0.0987407	0.0414167	#N/A	0.120459	#N/A	#N/A	39	ENSG00000118308	IRAG2	protein_coding	inositol 1,4,5-triphosphate receptor associated 2 [Source:HGNC Symbol;Acc:HGNC:6690]
DPYSL3	1.33364	4.89113	#N/A	#N/A	#N/A	#N/A	#N/A	#N/A	#N/A	0.968111	#N/A	#N/A	#N/A	#N/A	#N/A	#N/A	#N/A	#N/A	#N/A	#N/A	#N/A	#N/A	#N/A	#N/A	#N/A	3.5992	0.770908	2.30306	4.07288	#N/A	1.25916	#N/A	1.14708	1.41451	1.74283	1.24027	2.64307	1.63205	4.62845	1.97906	1.42902	1.4241	6.03183	3.66849	4.45824	2.43876	5.90208	2.95953	1.36107	7.12748	1.17041	4.02112	1.4011	1.54262	4.4894	3.77717	0.969679	2.75828	1.22874	0.70407	1.58124	3.49846	2.82713	39	ENSG00000113657	DPYSL3	protein_coding	dihydropyrimidinase like 3 [Source:HGNC Symbol;Acc:HGNC:3015]
MEGF6	0.0826097	#N/A	#N/A	#N/A	#N/A	#N/A	#N/A	#N/A	#N/A	0.799679	#N/A	#N/A	#N/A	0.733088	0.464983	0.582283	#N/A	0.22459	0.138844	0.148602	#N/A	0.185574	0.791184	0.10617	#N/A	#N/A	#N/A	#N/A	#N/A	#N/A	1.82822	0.0830091	0.265685	0.161532	2.22067	0.153396	1.22798	1.98573	1.11542	2.57959	2.2836	1.98504	1.31049	0.878367	1.07051	0.46496	1.44956	1.41664	#N/A	1.13334	2.13644	3.09013	0.464877	0.107419	0.121799	0.10433	#N/A	0.116146	#N/A	#N/A	0.15956	#N/A	0.127295	39	ENSG00000162591	MEGF6	protein_coding	multiple EGF like domains 6 [Source:HGNC Symbol;Acc:HGNC:3232]
GPR160	0.0929412	#N/A	#N/A	#N/A	#N/A	#N/A	#N/A	#N/A	#N/A	1.01277	#N/A	#N/A	#N/A	3.88001	0.370409	0.230081	0.121804	0.174183	0.131283	0.165743	0.15293	0.162269	0.390913	0.112061	0.0640377	0.106615	#N/A	#N/A	#N/A	#N/A	0.516375	#N/A	0.182922	0.144713	4.19038	#N/A	4.09296	4.34784	3.87715	4.41915	5.26267	0.444401	4.85134	0.919337	0.562481	0.156437	4.17053	4.35338	#N/A	5.56488	4.39792	2.76523	0.837495	0.112059	0.135774	0.0969645	#N/A	#N/A	#N/A	#N/A	0.113569	#N/A	#N/A	39	ENSG00000173890	GPR160	protein_coding	G protein-coupled receptor 160 [Source:HGNC Symbol;Acc:HGNC:23693]
IQCK	1.14454	0.174183	#N/A	#N/A	#N/A	#N/A	#N/A	#N/A	#N/A	#N/A	#N/A	#N/A	#N/A	1.43029	1.52347	1.16013	0.612173	2.20653	1.26152	0.594603	1.08927	2.34659	0.747674	0.508717	#N/A	1.00794	#N/A	0.919044	1.14637	0.486628	0.941916	#N/A	1.22592	0.965083	0.780661	#N/A	0.675727	0.666466	0.50735	0.506768	0.515813	0.818948	#N/A	0.584877	0.465841	0.591554	#N/A	0.467136	0.908913	#N/A	0.699592	0.680145	#N/A	0.659378	0.735414	#N/A	#N/A	#N/A	#N/A	0.185361	#N/A	4.38558	0.854254	39	ENSG00000174628	IQCK	protein_coding	IQ motif containing K [Source:HGNC Symbol;Acc:HGNC:28556]
CPNE2	0.139284	#N/A	#N/A	#N/A	#N/A	#N/A	#N/A	#N/A	#N/A	0.770528	#N/A	#N/A	#N/A	2.43206	1.94701	1.72749	0.500219	1.16099	0.263169	0.152788	0.189921	0.410021	2.1903	0.134954	#N/A	#N/A	#N/A	0.397285	0.695872	#N/A	1.30496	#N/A	1.36422	0.410556	4.81257	0.156521	3.81756	4.38234	4.19233	3.7225	5.86463	1.29864	4.61542	3.71448	2.95037	0.27896	4.17185	4.27614	0.680901	3.76567	4.73364	#N/A	0.699158	0.30111	#N/A	#N/A	#N/A	#N/A	#N/A	#N/A	0.592568	0.45596	#N/A	39	ENSG00000140848	CPNE2	protein_coding	copine 2 [Source:HGNC Symbol;Acc:HGNC:2315]
ABI3	0.0908805	#N/A	#N/A	#N/A	#N/A	#N/A	#N/A	#N/A	#N/A	0.529216	#N/A	#N/A	#N/A	0.236846	0.211084	0.205501	0.122844	0.232607	0.149963	0.145066	0.14215	0.143023	0.212741	0.11456	#N/A	#N/A	0.173404	0.14464	#N/A	#N/A	0.252927	#N/A	0.17699	0.135433	0.298197	0.123488	0.431034	0.290462	0.837223	0.26493	6.52824	0.268037	4.97287	0.274746	0.253217	0.233662	0.583511	0.277095	0.214425	0.425187	0.340117	1.50682	0.18436	#N/A	0.109393	#N/A	#N/A	#N/A	#N/A	#N/A	0.124852	#N/A	#N/A	39	ENSG00000108798	ABI3	protein_coding	ABI family member 3 [Source:HGNC Symbol;Acc:HGNC:29859]
DCLK2	1.05118	#N/A	#N/A	#N/A	#N/A	#N/A	#N/A	1.34159	#N/A	1.15239	#N/A	#N/A	#N/A	1.10584	1.77286	1.81139	0.800047	1.55669	1.49443	#N/A	2.17014	1.25887	1.51477	2.14776	#N/A	1.69385	4.69585	3.33913	3.29503	#N/A	0.677778	#N/A	1.29355	0.93434	5.61682	7.38039	4.12388	5.39313	4.55187	4.94588	6.27169	4.50355	4.3552	3.60188	3.55017	3.01293	3.11204	4.07565	#N/A	3.47859	5.36699	#N/A	#N/A	#N/A	#N/A	#N/A	1.10408	#N/A	#N/A	#N/A	#N/A	5.38111	4.8648	39	ENSG00000170390	DCLK2	protein_coding	doublecortin like kinase 2 [Source:HGNC Symbol;Acc:HGNC:19002]
DTNB	0.951218	#N/A	#N/A	#N/A	#N/A	#N/A	#N/A	#N/A	#N/A	0.866507	#N/A	0.883455	#N/A	1.23823	1.07291	1.26796	#N/A	1.36285	1.62711	1.46208	1.05823	1.31136	1.50411	1.36437	0.930393	1.14839	#N/A	#N/A	0.902341	#N/A	1.25505	#N/A	1.31803	2.35395	2.09252	2.36275	1.93583	2.10505	2.21696	2.19708	2.14147	1.74128	2.08656	2.25772	2.09792	2.32866	2.19581	2.13545	#N/A	2.44221	1.76192	0.932448	#N/A	#N/A	1.34487	#N/A	#N/A	1.06813	#N/A	#N/A	0.97532	#N/A	#N/A	39	ENSG00000138101	DTNB	protein_coding	dystrobrevin beta [Source:HGNC Symbol;Acc:HGNC:3058]
EFNB2	0.344966	0.120774	#N/A	#N/A	#N/A	#N/A	#N/A	#N/A	#N/A	#N/A	#N/A	#N/A	#N/A	7.38516	6.82382	6.49413	1.01555	6.07152	0.516378	0.383937	0.61938	0.91867	2.36921	0.417161	#N/A	#N/A	2.47826	1.3488	2.0573	#N/A	5.88469	#N/A	5.55222	2.27605	2.07553	0.984967	1.65605	1.79224	0.792793	2.13315	2.50489	2.70662	#N/A	#N/A	0.707044	0.979198	#N/A	0.821782	#N/A	#N/A	2.85924	3.90106	1.42767	2.01565	2.54896	1.04571	#N/A	1.12419	#N/A	#N/A	1.38022	1.26636	#N/A	39	ENSG00000125266	EFNB2	protein_coding	ephrin B2 [Source:HGNC Symbol;Acc:HGNC:3227]
LCN10	0.0710205	#N/A	#N/A	#N/A	#N/A	0.0152178	#N/A	#N/A	#N/A	0.118	#N/A	#N/A	#N/A	0.233237	0.195352	0.162697	0.0971258	0.177318	0.111379	#N/A	#N/A	0.122187	0.163559	#N/A	#N/A	#N/A	0.17072	0.127274	0.140975	#N/A	0.216842	#N/A	0.148302	0.119685	0.244965	#N/A	0.246447	0.23717	0.252136	0.253289	0.299605	0.219696	0.270819	0.200323	0.217568	0.183231	0.243456	0.216679	0.16011	0.253188	0.255319	0.208006	0.0977434	0.0914194	0.111309	#N/A	#N/A	0.0887105	#N/A	#N/A	0.0865772	#N/A	#N/A	39	ENSG00000187922	LCN10	protein_coding	lipocalin 10 [Source:HGNC Symbol;Acc:HGNC:20892]
PKD1L1-AS1	0.0768555	#N/A	#N/A	#N/A	#N/A	#N/A	#N/A	#N/A	#N/A	#N/A	#N/A	#N/A	#N/A	0.180496	0.156053	0.169499	0.0496018	0.160577	0.0991708	#N/A	0.092578	0.10864	0.080889	#N/A	#N/A	0.061954	0.128671	0.114757	0.103096	#N/A	0.119603	#N/A	0.115276	0.0865528	0.307856	#N/A	0.632727	0.697636	0.620625	0.151553	2.00048	0.0274491	2.55489	0.138206	0.0964891	0.0993138	0.521211	0.502161	#N/A	0.291464	0.497934	0.150179	0.118769	0.0747959	0.100442	0.0602332	#N/A	0.0798739	#N/A	#N/A	#N/A	0.0997042	#N/A	39	ENSG00000136275	PKD1L1-AS1	lncRNA	PKD1L1 antisense RNA 1 [Source:HGNC Symbol;Acc:HGNC:21911]
ZFP36L2	0.892363	#N/A	0.596633	#N/A	0.565066	#N/A	#N/A	#N/A	#N/A	2.03237	#N/A	1.19204	#N/A	0.589695	#N/A	#N/A	0.979431	0.950835	0.98773	#N/A	#N/A	#N/A	1.1051	#N/A	#N/A	1.19504	#N/A	#N/A	#N/A	#N/A	0.674068	#N/A	0.822354	1.23469	7.48613	8.39214	6.94729	7.94049	7.38389	9.28257	8.36738	7.35474	8.07324	6.83208	7.17723	5.81325	7.07138	7.92942	1.96092	8.55844	7.3593	1.0756	1.64021	1.01993	#N/A	1.41154	#N/A	1.17247	0.694252	1.24336	1.45522	#N/A	#N/A	39	ENSG00000152518	ZFP36L2	protein_coding	ZFP36 ring finger protein like 2 [Source:HGNC Symbol;Acc:HGNC:1108]
LINC01515#228065	#N/A	2.71562	#N/A	#N/A	#N/A	#N/A	#N/A	#N/A	#N/A	1.0476	#N/A	0.870551	#N/A	#N/A	1.29506	0.840909	0.491338	#N/A	#N/A	1.07997	#N/A	#N/A	#N/A	#N/A	#N/A	4.04548	2.19354	3.03451	3.25741	4.18071	#N/A	#N/A	#N/A	#N/A	3.77527	4.36288	3.9729	4.76745	4.00222	3.88913	4.42969	3.33992	4.48858	4.11236	4.42893	2.98214	3.68666	4.17836	2.61239	3.74107	4.32017	2.66813	#N/A	1.66161	2.79798	1.8329	#N/A	1.66812	0.879833	1.36064	2.16914	4.63257	5.71945	39	ENSG00000228065	LINC01515	lncRNA	long intergenic non-protein coding RNA 1515 [Source:HGNC Symbol;Acc:HGNC:51210]
PDLIM1	#N/A	0.395187	#N/A	#N/A	#N/A	#N/A	#N/A	#N/A	#N/A	0.628534	#N/A	0.614101	#N/A	5.01441	4.36914	4.30618	3.23334	4.8565	4.02455	0.784203	4.21557	3.70412	2.46622	3.51806	2.45283	1.35108	3.75172	4.84024	4.53497	0.640467	4.39645	2.21524	4.57942	2.63213	#N/A	#N/A	0.635257	#N/A	1.92431	#N/A	#N/A	#N/A	4.6342	1.36527	2.71305	#N/A	4.09334	0.599404	0.961295	5.48085	#N/A	0.978663	1.06109	#N/A	#N/A	#N/A	0.478981	#N/A	#N/A	0.363993	#N/A	4.73717	4.29078	39	ENSG00000107438	PDLIM1	protein_coding	PDZ and LIM domain 1 [Source:HGNC Symbol;Acc:HGNC:2067]
PRICKLE1	#N/A	2.54433	1.52356	1.94503	2.15949	1.9163	#N/A	#N/A	0.174045	#N/A	#N/A	#N/A	#N/A	#N/A	#N/A	#N/A	#N/A	#N/A	#N/A	#N/A	#N/A	#N/A	#N/A	#N/A	#N/A	0.983988	3.47557	3.29447	3.11447	1.61446	1.09129	1.6646	0.817212	1.78522	1.08342	1.44218	0.896061	1.24634	0.968567	0.948237	1.03977	1.4185	0.651223	1.15903	1.28501	1.33353	0.89112	1.20449	0.978729	1.49236	0.586115	1.37601	#N/A	0.648194	1.0258	1.36737	#N/A	0.625321	#N/A	#N/A	#N/A	4.16672	2.68703	39	ENSG00000139174	PRICKLE1	protein_coding	prickle planar cell polarity protein 1 [Source:HGNC Symbol;Acc:HGNC:17019]
RASSF9	#N/A	0.118999	#N/A	#N/A	#N/A	#N/A	#N/A	#N/A	#N/A	1.21417	#N/A	0.286477	#N/A	#N/A	2.04904	1.07753	0.896775	#N/A	#N/A	#N/A	#N/A	#N/A	#N/A	#N/A	#N/A	1.08162	4.72115	2.74747	2.44725	0.21794	2.37304	0.671616	2.32021	2.61219	0.943178	0.605511	2.50577	1.6075	4.76024	1.84411	1.22142	#N/A	5.8823	3.43054	4.07062	2.44077	4.69857	3.1663	1.04749	7.50966	#N/A	3.03234	1.25807	0.944334	1.33168	0.468794	#N/A	0.720167	#N/A	#N/A	1.99366	1.37816	0.456747	39	ENSG00000198774	RASSF9	protein_coding	Ras association domain family member 9 [Source:HGNC Symbol;Acc:HGNC:15739]
SNRK	#N/A	1.51158	#N/A	#N/A	#N/A	#N/A	#N/A	#N/A	#N/A	0.608098	#N/A	0.729117	#N/A	1.43624	1.73607	1.8643	1.40036	1.61671	1.12255	1.38217	1.90706	1.36427	1.705	1.26139	#N/A	1.25229	1.21089	1.26535	1.13498	1.85741	#N/A	0.782174	#N/A	0.875711	1.11843	1.35497	1.4925	1.18102	1.47674	1.2087	1.16839	1.21513	1.30301	1.3438	1.61481	1.33387	1.28801	1.35713	1.00374	1.57948	1.02732	#N/A	#N/A	#N/A	#N/A	#N/A	#N/A	#N/A	#N/A	#N/A	#N/A	0.722715	#N/A	39	ENSG00000163788	SNRK	protein_coding	SNF related kinase [Source:HGNC Symbol;Acc:HGNC:30598]
SNCG	#N/A	0.109272	#N/A	#N/A	#N/A	#N/A	#N/A	#N/A	#N/A	1.15462	#N/A	#N/A	#N/A	4.62332	3.43906	3.69571	0.905022	3.59152	0.403116	#N/A	0.409006	1.08209	3.89463	0.284669	0.401048	0.333011	2.82494	0.984902	0.889133	#N/A	3.43754	#N/A	3.74477	1.15404	9.47344	0.504672	7.62723	9.88395	6.80874	9.79492	12.2296	8.60417	11.6402	7.88795	8.37006	5.29507	10.5974	9.90707	1.32661	9.89439	8.9621	#N/A	#N/A	#N/A	#N/A	#N/A	#N/A	#N/A	#N/A	#N/A	#N/A	1.48467	0.44251	39	ENSG00000173267	SNCG	protein_coding	synuclein gamma [Source:HGNC Symbol;Acc:HGNC:11141]
RAB11FIP5	#N/A	0.0646822	#N/A	#N/A	#N/A	#N/A	#N/A	#N/A	#N/A	0.73454	#N/A	#N/A	#N/A	1.12916	0.504968	0.925411	#N/A	0.388973	0.0763639	#N/A	0.135688	#N/A	#N/A	0.0818593	#N/A	0.0985816	0.385187	0.15175	0.129008	#N/A	0.92434	0.0375784	0.373793	0.13585	1.88877	#N/A	1.4145	1.92877	1.62898	1.37621	1.38699	1.93561	1.06288	1.33011	1.56662	0.431359	1.55033	1.55067	0.238027	2.10666	1.67946	1.29977	0.415578	#N/A	#N/A	0.0878793	#N/A	#N/A	#N/A	#N/A	0.169794	0.162985	0.101224	39	ENSG00000135631	RAB11FIP5	protein_coding	RAB11 family interacting protein 5 [Source:HGNC Symbol;Acc:HGNC:24845]
PYGL	#N/A	0.10994	#N/A	0.898381	#N/A	#N/A	#N/A	1.01733	#N/A	2.0547	#N/A	0.303214	#N/A	0.748226	0.895464	#N/A	#N/A	0.728512	#N/A	#N/A	#N/A	#N/A	0.889912	#N/A	#N/A	0.79123	#N/A	1.02243	0.766525	#N/A	#N/A	#N/A	0.925247	1.26952	5.78571	0.436637	5.9159	6.41574	5.63285	5.72051	5.29295	3.55112	7.27577	6.25679	4.43544	4.976	6.56317	6.02727	1.13328	5.63286	4.84166	1.87999	2.55521	#N/A	1.56471	#N/A	#N/A	0.845844	0.454714	#N/A	2.24517	1.17006	0.336785	39	ENSG00000100504	PYGL	protein_coding	glycogen phosphorylase L [Source:HGNC Symbol;Acc:HGNC:9725]
TRIOBP	#N/A	0.909864	#N/A	#N/A	#N/A	#N/A	#N/A	#N/A	#N/A	1.12609	#N/A	0.756567	#N/A	#N/A	#N/A	#N/A	#N/A	#N/A	#N/A	#N/A	#N/A	#N/A	#N/A	1.24648	#N/A	1.25305	0.882794	1.6893	1.16888	#N/A	1.22003	0.843	1.67102	1.88327	2.39888	2.29009	2.47207	2.36851	2.73199	2.29562	2.3137	2.02939	2.3431	2.54771	2.37713	2.48613	2.33622	2.40362	2.47468	2.41323	2.41849	1.10512	1.2249	1.15339	0.957964	2.01094	#N/A	1.08237	0.768499	#N/A	1.31736	2.17272	1.43612	39	ENSG00000100106	TRIOBP	protein_coding	TRIO and F-actin binding protein [Source:HGNC Symbol;Acc:HGNC:17009]
COBLL1	#N/A	#N/A	#N/A	#N/A	#N/A	#N/A	#N/A	0.705893	#N/A	1.26944	#N/A	#N/A	#N/A	2.14648	1.40442	1.82937	#N/A	2.63915	1.93858	2.36414	1.66151	1.82819	1.87875	2.03349	#N/A	3.26862	3.33103	2.32597	3.21087	#N/A	3.44526	0.835899	3.06167	3.904	5.04948	3.5782	4.99779	5.76142	5.37285	5.42355	5.5712	4.99343	5.41726	4.13789	4.44881	4.38498	4.55353	4.77014	2.06024	5.0728	5.17876	#N/A	#N/A	#N/A	#N/A	#N/A	#N/A	#N/A	#N/A	#N/A	#N/A	4.19294	4.45081	39	ENSG00000082438	COBLL1	protein_coding	cordon-bleu WH2 repeat protein like 1 [Source:HGNC Symbol;Acc:HGNC:23571]
#235427	#N/A	#N/A	#N/A	#N/A	#N/A	#N/A	#N/A	0.0157983	#N/A	0.107579	#N/A	#N/A	0.0265531	0.344335	0.18033	0.0996296	0.0568813	0.146966	0.102771	#N/A	0.110831	0.0900613	0.130209	#N/A	0.0706454	0.0683156	0.145448	0.112757	0.124503	#N/A	0.139597	0.0656154	0.143607	0.117234	0.209512	#N/A	0.208902	0.213914	0.214332	0.198676	0.217467	0.195617	0.222573	0.19939	0.193778	0.174234	0.201819	0.208769	0.124375	0.210526	0.208701	#N/A	#N/A	#N/A	#N/A	#N/A	#N/A	#N/A	#N/A	#N/A	0.0786426	0.0852943	#N/A	39	ENSG00000235427		lncRNA	novel transcript
INF2	#N/A	#N/A	#N/A	0.854444	#N/A	#N/A	#N/A	#N/A	#N/A	1.73461	#N/A	#N/A	#N/A	1.38031	2.39396	1.29549	1.39076	1.62741	1.94352	#N/A	2.31596	#N/A	2.04114	1.14991	#N/A	3.38738	2.01304	3.12269	3.26646	#N/A	3.15617	1.32029	2.69024	3.03324	6.49645	6.53057	6.35288	7.44289	5.46978	6.51888	7.2102	6.82648	5.76916	6.01847	4.86933	4.14739	5.57036	6.64055	2.54918	5.149	6.717	#N/A	#N/A	#N/A	#N/A	#N/A	#N/A	#N/A	#N/A	#N/A	1.39819	3.06707	4.04236	39	ENSG00000203485	INF2	protein_coding	inverted formin 2 [Source:HGNC Symbol;Acc:HGNC:23791]
#232555	#N/A	#N/A	#N/A	#N/A	#N/A	#N/A	#N/A	#N/A	#N/A	0.325195	#N/A	#N/A	#N/A	0.438328	0.18604	0.204606	0.0895016	0.174629	0.117438	#N/A	0.126685	#N/A	0.161884	#N/A	0.0752814	#N/A	0.13048	0.117355	0.168379	#N/A	0.429926	0.0663662	0.108183	0.124366	0.864444	#N/A	1.43212	2.48002	2.50745	1.08855	3.40944	0.203563	2.52343	0.919647	0.292701	0.201726	2.80086	1.62928	#N/A	1.82874	2.29776	0.567594	0.139181	0.087765	0.114203	#N/A	#N/A	0.110616	#N/A	#N/A	0.0534034	0.142973	#N/A	39	ENSG00000232555		lncRNA	novel transcript
PCED1B-AS1	#N/A	#N/A	#N/A	0.00897163	#N/A	#N/A	#N/A	#N/A	#N/A	0.0913068	#N/A	0.0360747	#N/A	0.136986	0.0760049	0.103265	0.0629263	0.145028	0.0985306	#N/A	0.094939	0.112557	0.111065	0.073756	#N/A	#N/A	#N/A	#N/A	#N/A	#N/A	0.133785	0.0555644	0.102451	0.101465	0.167515	#N/A	0.164531	0.187883	0.159405	0.15456	0.208688	0.169665	0.995203	0.162076	0.168552	0.149508	0.133969	0.180615	0.13266	0.172222	0.190352	0.137168	#N/A	0.0614971	0.0971386	0.0635291	#N/A	#N/A	0.0395469	#N/A	0.0860067	#N/A	#N/A	39	ENSG00000247774	PCED1B-AS1	lncRNA	PCED1B antisense RNA 1 [Source:HGNC Symbol;Acc:HGNC:44166]
#230649	#N/A	#N/A	0.111192	#N/A	0.00563314	#N/A	#N/A	#N/A	#N/A	0.259251	#N/A	0.0491796	0.0210225	0.231099	0.183229	0.198779	0.0998296	0.194131	0.106033	#N/A	0.11294	0.136124	0.175547	#N/A	0.0727665	#N/A	#N/A	#N/A	#N/A	#N/A	0.222563	#N/A	0.144581	#N/A	0.330384	0.118986	0.567146	0.229006	0.422286	0.463871	5.75257	0.164466	5.76081	0.216429	0.187142	0.154956	4.68532	0.601844	#N/A	0.338607	0.202331	0.635416	0.104668	0.105035	0.130791	0.0784884	#N/A	#N/A	#N/A	#N/A	0.103886	#N/A	#N/A	39	ENSG00000230649		lncRNA	novel transcript
REC8#100918	#N/A	#N/A	#N/A	#N/A	#N/A	#N/A	#N/A	#N/A	#N/A	0.63807	#N/A	#N/A	#N/A	0.452191	0.246292	0.216575	0.113366	0.132811	0.131071	0.141126	0.087562	0.1392	0.153226	0.099906	0.0744582	#N/A	0.128487	0.120702	#N/A	#N/A	0.406052	#N/A	0.12834	0.119495	0.222099	#N/A	0.37624	0.219268	0.307102	0.477386	0.293396	0.218982	5.60025	0.222779	0.205589	0.202149	1.29209	0.42571	0.119921	4.05658	0.559836	0.542125	0.11258	0.0923561	#N/A	#N/A	#N/A	0.085684	#N/A	#N/A	0.059693	#N/A	#N/A	39	ENSG00000100918	REC8	protein_coding	REC8 meiotic recombination protein [Source:HGNC Symbol;Acc:HGNC:16879]
DYRK3	#N/A	#N/A	#N/A	#N/A	#N/A	#N/A	#N/A	#N/A	#N/A	0.604709	#N/A	#N/A	#N/A	1.4516	0.361537	0.187828	0.0670952	0.222704	0.0887243	0.12751	#N/A	0.110708	#N/A	#N/A	#N/A	0.0939	0.198754	0.120719	0.180495	#N/A	0.724266	0.0587489	#N/A	0.105521	0.492934	0.116897	0.412439	0.737361	2.67973	1.15617	4.0619	0.32387	5.49348	0.222554	0.228558	0.224237	3.3809	1.7829	0.0992411	2.38276	0.748998	1.48175	0.316171	#N/A	0.142727	0.0773081	#N/A	0.0649651	#N/A	#N/A	0.0721008	#N/A	#N/A	39	ENSG00000143479	DYRK3	protein_coding	dual specificity tyrosine phosphorylation regulated kinase 3 [Source:HGNC Symbol;Acc:HGNC:3094]
MYL6	#N/A	#N/A	#N/A	#N/A	#N/A	#N/A	#N/A	#N/A	#N/A	0.517386	1.11074	1.06797	#N/A	1.44443	1.02482	1.11965	0.928171	1.85828	1.26435	#N/A	1.5756	1.426	0.912553	0.960014	#N/A	0.784999	2.37527	2.18434	1.64859	#N/A	1.1989	#N/A	1.02212	1.29293	2.21179	2.02751	2.83918	2.15601	1.27226	1.94858	2.36065	2.56998	1.24483	1.46283	1.30374	1.94797	1.30338	1.66473	1.377	1.19723	2.32402	#N/A	#N/A	#N/A	#N/A	#N/A	#N/A	#N/A	#N/A	#N/A	#N/A	1.37197	2.60147	39	ENSG00000092841	MYL6	protein_coding	myosin light chain 6 [Source:HGNC Symbol;Acc:HGNC:7587]
PICALM	#N/A	#N/A	#N/A	#N/A	#N/A	#N/A	#N/A	#N/A	#N/A	#N/A	#N/A	#N/A	#N/A	0.873902	0.78889	0.753231	0.789429	0.987235	1.04242	1.35302	0.691224	1.14872	0.892998	1.29636	0.798452	#N/A	#N/A	#N/A	#N/A	0.850802	0.804243	0.997446	1.03927	1.08926	0.698701	0.683249	0.663243	0.691756	0.514504	0.6729	0.679254	0.89907	0.426023	0.558311	0.508249	0.8669	0.506917	0.704104	1.41023	0.4802	0.607305	0.446444	#N/A	#N/A	0.522343	0.920184	#N/A	#N/A	#N/A	0.824332	#N/A	0.566284	#N/A	39	ENSG00000073921	PICALM	protein_coding	phosphatidylinositol binding clathrin assembly protein [Source:HGNC Symbol;Acc:HGNC:15514]
TAL1	#N/A	#N/A	#N/A	#N/A	#N/A	#N/A	#N/A	#N/A	#N/A	#N/A	#N/A	#N/A	#N/A	0.26546	0.208047	0.197116	0.102904	0.216736	0.127065	#N/A	0.133438	0.157871	0.199355	#N/A	#N/A	#N/A	0.180705	0.143987	0.15914	#N/A	0.206089	0.0770543	0.157503	0.148559	0.258688	0.120666	0.247415	0.268309	0.443759	0.259089	0.298066	0.24968	5.66937	0.233086	0.254744	0.2204	0.270159	0.285164	0.198501	0.310818	0.284169	0.482651	0.148459	0.0869849	0.139253	0.0926564	#N/A	#N/A	#N/A	#N/A	0.126386	#N/A	#N/A	39	ENSG00000162367	TAL1	protein_coding	TAL bHLH transcription factor 1, erythroid differentiation factor [Source:HGNC Symbol;Acc:HGNC:11556]
ETV6	2.11881	#N/A	#N/A	#N/A	#N/A	#N/A	#N/A	#N/A	#N/A	0.858449	#N/A	0.773535	#N/A	1.67213	1.4523	1.49964	1.42395	2.22729	1.60179	3.19998	2.03733	2.12446	1.70438	1.65997	0.824643	#N/A	#N/A	#N/A	#N/A	#N/A	1.52902	1.2243	1.84577	1.87499	3.11161	1.86491	3.0104	3.08194	2.70962	3.08018	3.01462	2.88999	2.41041	2.47747	2.54385	3.28508	2.35294	2.64522	2.44001	2.42972	3.06876	#N/A	#N/A	#N/A	#N/A	#N/A	#N/A	#N/A	#N/A	#N/A	#N/A	0.567954	1.13579	38	ENSG00000139083	ETV6	protein_coding	ETS variant transcription factor 6 [Source:HGNC Symbol;Acc:HGNC:3495]
RIN3	3.13608	#N/A	#N/A	#N/A	#N/A	#N/A	#N/A	0.973221	#N/A	1.17848	#N/A	1.28512	#N/A	1.60921	1.4223	1.40315	1.62031	1.94316	1.85315	#N/A	1.56667	0.857752	2.30025	2.6503	#N/A	#N/A	#N/A	#N/A	#N/A	#N/A	#N/A	#N/A	#N/A	#N/A	4.85796	4.75562	4.29356	5.13865	5.5139	4.27667	4.78524	4.14664	6.40654	5.12691	6.19396	3.78934	5.32692	5.70995	1.86477	6.21795	4.314	1.9676	0.80581	1.42913	1.41389	2.31371	#N/A	#N/A	0.728242	#N/A	1.92421	#N/A	#N/A	38	ENSG00000100599	RIN3	protein_coding	Ras and Rab interactor 3 [Source:HGNC Symbol;Acc:HGNC:18751]
CXCL12	2.29245	2.14259	#N/A	#N/A	#N/A	#N/A	#N/A	1.2945	#N/A	2.01742	#N/A	1.79923	#N/A	#N/A	1.23961	#N/A	1.0204	#N/A	#N/A	#N/A	1.13505	#N/A	#N/A	#N/A	#N/A	4.56037	2.30359	2.47768	4.90513	2.85023	2.06512	1.38714	2.11654	2.94778	6.38914	4.74166	6.14207	6.00378	6.49636	6.47918	7.13107	5.23163	6.55449	5.99737	6.13423	5.83233	5.76644	6.24646	2.91756	5.87147	6.21034	#N/A	0.518308	#N/A	#N/A	#N/A	#N/A	#N/A	#N/A	#N/A	0.711662	3.60956	3.1502	38	ENSG00000107562	CXCL12	protein_coding	C-X-C motif chemokine ligand 12 [Source:HGNC Symbol;Acc:HGNC:10672]
LINC01608	0.0174885	0.0107458	0.00103918	0.00513356	0.000335117	0.00285594	#N/A	0.00152732	#N/A	#N/A	0.000861005	#N/A	0.0059867	#N/A	0.0387795	0.0159109	0.0181826	0.033631	0.0200221	0.0163378	0.0176101	#N/A	0.0134055	#N/A	0.0117124	0.0163684	0.032071	0.000993561	0.024801	#N/A	0.0249016	#N/A	0.00817161	0.0205984	#N/A	0.00254349	#N/A	#N/A	#N/A	#N/A	0.0535911	#N/A	#N/A	#N/A	0.0193876	0.00494669	0.00807796	#N/A	#N/A	0.00769299	#N/A	0.0289621	0.0267168	0.016274	0.0196874	#N/A	#N/A	#N/A	0.00781297	0.00799839	#N/A	#N/A	0.0186644	38	ENSG00000253877	LINC01608	lncRNA	long intergenic non-protein coding RNA 1608 [Source:HGNC Symbol;Acc:HGNC:51662]
KCNC4	0.551257	#N/A	#N/A	#N/A	#N/A	#N/A	#N/A	#N/A	#N/A	0.970939	#N/A	#N/A	#N/A	1.45786	2.23828	1.23383	#N/A	1.0751	0.955639	0.395824	0.857427	0.975343	1.6094	0.310883	#N/A	0.563769	1.8058	0.9146	#N/A	#N/A	1.76237	0.449564	2.25405	1.56262	3.97587	1.01496	4.11466	4.77825	4.1144	3.97124	4.66835	4.05691	4.01404	3.95297	4.39924	3.95302	3.99676	3.93194	1.24335	4.06116	4.14044	#N/A	#N/A	#N/A	#N/A	#N/A	#N/A	#N/A	#N/A	#N/A	#N/A	0.941338	0.32721	38	ENSG00000116396	KCNC4	protein_coding	potassium voltage-gated channel subfamily C member 4 [Source:HGNC Symbol;Acc:HGNC:6236]
CTTNBP2NL	2.41858	#N/A	#N/A	#N/A	#N/A	#N/A	#N/A	#N/A	#N/A	1.4009	#N/A	#N/A	#N/A	1.13135	0.759813	1.02196	1.48602	1.31797	#N/A	#N/A	1.88384	0.939001	1.41556	1.51917	#N/A	#N/A	#N/A	#N/A	#N/A	#N/A	1.18983	#N/A	1.37462	1.2088	3.10303	3.7443	3.08307	2.67466	3.53439	3.10577	2.7947	2.39807	3.23214	3.18289	3.27315	3.19266	2.88723	2.99922	2.7476	3.2151	2.71143	0.60026	0.757811	#N/A	#N/A	1.58748	#N/A	0.912296	#N/A	#N/A	1.57761	4.06683	3.21255	38	ENSG00000143079	CTTNBP2NL	protein_coding	CTTNBP2 N-terminal like [Source:HGNC Symbol;Acc:HGNC:25330]
RHOC	0.41835	#N/A	#N/A	#N/A	#N/A	#N/A	#N/A	#N/A	#N/A	1.98561	#N/A	#N/A	#N/A	3.1677	2.56635	2.44569	1.45322	2.94482	0.908652	#N/A	0.726456	1.13978	2.61164	0.34553	#N/A	0.322388	2.12538	1.2969	1.2352	#N/A	3.1725	0.442594	2.43773	1.98561	0.553756	0.443771	9.10259	8.65277	7.84552	8.39738	12.5847	7.22571	11.2735	7.75403	0.537667	5.82264	0.566603	9.05162	0.652786	9.51397	9.44692	#N/A	#N/A	#N/A	#N/A	#N/A	#N/A	#N/A	#N/A	#N/A	#N/A	1.82273	#N/A	38	ENSG00000155366	RHOC	protein_coding	ras homolog family member C [Source:HGNC Symbol;Acc:HGNC:669]
TNFRSF1B	2.17707	0.243939	#N/A	#N/A	#N/A	#N/A	#N/A	#N/A	#N/A	1.20599	#N/A	#N/A	#N/A	3.49133	2.88291	2.52752	3.14979	4.38161	4.56327	1.02481	3.06378	3.46154	3.78154	0.745515	#N/A	#N/A	#N/A	#N/A	#N/A	0.455156	2.27302	1.45035	2.0702	1.50907	7.28676	1.29882	6.49402	11.5298	6.20401	6.30014	9.13375	8.46692	8.17052	6.22514	6.65897	5.88268	6.10954	7.37719	3.63898	6.43226	7.84687	#N/A	1.31279	0.893911	#N/A	#N/A	#N/A	#N/A	#N/A	#N/A	#N/A	#N/A	#N/A	38	ENSG00000028137	TNFRSF1B	protein_coding	TNF receptor superfamily member 1B [Source:HGNC Symbol;Acc:HGNC:11917]
CLN8#182372	1.8639	#N/A	#N/A	#N/A	#N/A	#N/A	#N/A	0.829747	#N/A	0.994465	#N/A	#N/A	#N/A	1.34431	0.937728	1.71515	1.60414	1.15411	1.92001	0.541354	1.16971	0.801547	1.4919	0.5005	#N/A	#N/A	#N/A	#N/A	#N/A	#N/A	1.65424	#N/A	1.49214	1.76366	2.04093	1.98695	2.37985	2.03862	2.35398	2.05475	1.93588	1.93645	1.89327	2.39531	1.73184	1.90062	1.94411	2.33387	1.32553	2.26405	1.77668	#N/A	1.30644	1.06625	#N/A	#N/A	#N/A	#N/A	#N/A	#N/A	1.29197	1.47764	#N/A	38	ENSG00000182372	CLN8	protein_coding	CLN8 transmembrane ER and ERGIC protein [Source:HGNC Symbol;Acc:HGNC:2079]
SORBS2	1.68936	2.17276	#N/A	#N/A	#N/A	#N/A	#N/A	#N/A	#N/A	#N/A	#N/A	#N/A	#N/A	4.38329	#N/A	2.88242	1.55919	5.04829	3.62369	0.871171	3.17609	2.6574	1.80753	2.02319	#N/A	2.73483	3.32224	3.27015	3.23573	#N/A	2.39054	0.913829	1.9251	2.65984	4.06389	3.29832	3.6412	4.58321	3.60922	3.64829	4.81361	3.83052	4.30161	3.3015	3.93286	3.80293	4.04954	4.31797	#N/A	4.44622	3.19405	#N/A	#N/A	#N/A	#N/A	#N/A	#N/A	#N/A	#N/A	#N/A	#N/A	3.09231	1.85907	38	ENSG00000154556	SORBS2	protein_coding	sorbin and SH3 domain containing 2 [Source:HGNC Symbol;Acc:HGNC:24098]
GRB10	1.25656	3.01307	#N/A	#N/A	#N/A	#N/A	#N/A	#N/A	#N/A	#N/A	#N/A	#N/A	#N/A	2.24281	1.00723	1.72706	1.98138	2.10861	1.77271	3.52289	1.254	2.17756	1.00927	2.09259	0.946392	1.35378	3.41265	3.4647	3.21407	1.77517	1.77573	1.35414	1.57089	1.15381	#N/A	0.904036	#N/A	#N/A	#N/A	#N/A	#N/A	#N/A	#N/A	0.565431	0.495435	#N/A	#N/A	#N/A	#N/A	0.619275	#N/A	2.81731	1.37242	1.65427	3.41704	2.70327	#N/A	3.64114	1.0147	2.22277	1.03024	3.15666	3.41155	38	ENSG00000106070	GRB10	protein_coding	growth factor receptor bound protein 10 [Source:HGNC Symbol;Acc:HGNC:4564]
PCDH1	0.0923916	#N/A	#N/A	#N/A	#N/A	#N/A	#N/A	#N/A	#N/A	#N/A	#N/A	#N/A	#N/A	0.35249	0.696641	0.40158	0.115385	0.254323	0.135721	0.15684	0.141461	0.27008	0.799317	0.10851	#N/A	0.111675	0.346074	0.193488	0.190639	#N/A	3.08233	#N/A	1.40714	0.281501	0.295437	0.156807	0.737564	0.297196	5.39471	5.67538	9.71446	0.274965	7.98913	3.94193	0.280205	0.260477	7.64795	0.274247	0.490027	0.769382	0.299589	#N/A	#N/A	#N/A	#N/A	#N/A	#N/A	#N/A	#N/A	#N/A	#N/A	0.238105	0.164173	38	ENSG00000156453	PCDH1	protein_coding	protocadherin 1 [Source:HGNC Symbol;Acc:HGNC:8655]
#286196	0.109294	#N/A	#N/A	#N/A	#N/A	#N/A	#N/A	#N/A	#N/A	0.93068	#N/A	0.0499006	#N/A	1.07009	0.220425	0.22069	0.126527	0.212548	0.140976	0.140916	0.134506	0.176966	0.190872	0.110521	#N/A	0.104143	0.212196	0.119254	#N/A	#N/A	0.232452	0.0643447	0.170738	0.133899	0.263392	0.063199	0.644092	0.267793	1.21768	0.266094	0.391395	0.243801	7.12414	0.398212	0.248435	0.228669	4.75602	4.08753	0.207978	0.264967	0.268901	#N/A	#N/A	#N/A	#N/A	#N/A	#N/A	#N/A	#N/A	#N/A	#N/A	#N/A	#N/A	38	ENSG00000286196		lncRNA	Novel transcript, antisense to SH2D3C
NIPAL2	1.79342	#N/A	#N/A	1.06632	#N/A	#N/A	#N/A	#N/A	#N/A	1.56601	#N/A	#N/A	#N/A	#N/A	#N/A	#N/A	#N/A	#N/A	#N/A	#N/A	#N/A	#N/A	1.01924	#N/A	#N/A	1.73498	1.10451	1.07801	1.00191	#N/A	2.98371	2.46752	2.8461	3.05278	6.73645	3.93262	5.53606	6.19458	4.96125	6.28915	7.34777	6.80151	5.03486	4.74643	5.2628	3.44409	3.7284	5.16844	1.9351	3.73369	6.26123	2.4241	0.979434	1.44042	2.21597	2.76813	#N/A	#N/A	1.4352	#N/A	2.33731	3.07758	1.55415	38	ENSG00000104361	NIPAL2	protein_coding	NIPA like domain containing 2 [Source:HGNC Symbol;Acc:HGNC:25854]
#288096	0.0378487	0.0375837	#N/A	#N/A	0.00292419	0.00813349	#N/A	0.0100411	#N/A	0.0513598	#N/A	#N/A	#N/A	0.0977293	0.0728722	0.0527893	0.032502	#N/A	#N/A	#N/A	0.0563004	#N/A	0.0849713	#N/A	0.0362284	#N/A	0.054806	#N/A	#N/A	#N/A	0.0861476	#N/A	0.0359565	0.0616449	0.0844436	0.045873	0.0534528	#N/A	0.0483582	0.0521817	1.90193	#N/A	1.33969	0.0669124	0.0809194	0.0687802	0.353368	0.0740965	#N/A	0.10605	0.448172	0.0317676	0.0524134	0.0477689	#N/A	#N/A	#N/A	#N/A	0.0240854	#N/A	0.052646	0.0455162	0.0621735	38	ENSG00000288096		lncRNA	novel transcript
TMEM219	0.0676522	#N/A	#N/A	#N/A	#N/A	#N/A	#N/A	#N/A	#N/A	0.566034	#N/A	0.0596662	#N/A	1.12848	0.656507	0.663909	0.130411	0.293294	0.156529	0.140237	0.118012	0.171896	0.597382	0.113733	0.089537	#N/A	0.414866	#N/A	#N/A	#N/A	1.35172	#N/A	0.533271	0.169366	0.309053	0.125614	0.271084	0.281791	0.308014	4.27966	0.378928	0.277253	7.02735	0.231723	0.290178	0.239119	0.285616	0.260409	0.217852	0.281954	0.266458	2.44138	0.567799	#N/A	#N/A	#N/A	#N/A	#N/A	#N/A	#N/A	#N/A	#N/A	#N/A	38	ENSG00000149932	TMEM219	protein_coding	transmembrane protein 219 [Source:HGNC Symbol;Acc:HGNC:25201]
SYT7	0.106088	#N/A	#N/A	0.0903165	#N/A	#N/A	#N/A	#N/A	#N/A	0.876486	#N/A	#N/A	#N/A	#N/A	1.01914	0.936996	0.124186	#N/A	#N/A	#N/A	0.158436	#N/A	#N/A	#N/A	#N/A	0.121646	0.23038	0.186563	0.182756	#N/A	1.05935	0.0677294	#N/A	0.177396	0.659167	0.125352	0.76729	3.83723	4.85167	0.719194	6.02419	0.277808	6.37077	2.3304	0.289954	0.246914	5.41364	0.435978	0.18488	3.71416	4.91731	2.66428	0.361164	#N/A	0.143454	0.0863103	#N/A	0.1172	#N/A	#N/A	0.130841	0.198483	#N/A	38	ENSG00000011347	SYT7	protein_coding	synaptotagmin 7 [Source:HGNC Symbol;Acc:HGNC:11514]
GNB1	0.834234	#N/A	#N/A	#N/A	#N/A	#N/A	#N/A	#N/A	#N/A	0.752177	#N/A	0.631932	#N/A	0.728443	0.627884	0.700199	1.14819	0.858982	0.803168	0.724071	0.823774	1.18822	1.15679	1.25723	#N/A	0.880308	#N/A	#N/A	#N/A	#N/A	0.746204	#N/A	0.862299	1.27097	1.81376	1.55168	1.81811	1.75789	1.65738	1.66621	1.74596	2.12874	1.56038	1.51646	1.64992	1.96521	1.62874	1.84064	2.02734	1.53729	1.76161	#N/A	0.484736	#N/A	#N/A	0.666791	#N/A	#N/A	#N/A	#N/A	0.623904	#N/A	#N/A	38	ENSG00000078369	GNB1	protein_coding	G protein subunit beta 1 [Source:HGNC Symbol;Acc:HGNC:4396]
ZNF160	1.30638	#N/A	#N/A	#N/A	#N/A	#N/A	#N/A	0.654502	#N/A	1.01566	#N/A	#N/A	#N/A	1.0802	0.916143	1.25399	1.04431	1.47818	#N/A	1.47357	1.13482	0.98548	1.2697	1.44328	1.01349	1.69669	1.05228	#N/A	0.880136	#N/A	0.741988	#N/A	1.27176	1.17612	2.20329	2.12175	2.70586	2.0309	2.28867	2.18518	2.03684	2.42899	2.07649	2.11702	2.16057	2.31316	2.02363	2.11522	3.15942	2.15002	2.14369	#N/A	#N/A	#N/A	#N/A	#N/A	#N/A	#N/A	#N/A	#N/A	1.39396	#N/A	#N/A	38	ENSG00000170949	ZNF160	protein_coding	zinc finger protein 160 [Source:HGNC Symbol;Acc:HGNC:12948]
CYFIP1#273749	1.01208	1.2329	#N/A	#N/A	#N/A	#N/A	#N/A	#N/A	#N/A	0.980128	#N/A	#N/A	#N/A	0.691396	#N/A	0.792462	#N/A	0.777359	0.785372	1.27142	0.784701	0.856346	1.22579	0.795159	#N/A	1.25147	#N/A	#N/A	#N/A	#N/A	0.868357	1.01613	0.81737	1.22168	2.46102	3.02425	2.97654	2.64704	3.72553	2.85918	2.57133	2.29049	3.24276	2.80556	3.033	2.65796	2.75666	2.85797	0.947321	3.37133	2.33675	#N/A	#N/A	#N/A	0.677223	#N/A	#N/A	#N/A	#N/A	#N/A	0.662342	3.40434	3.82183	38	ENSG00000273749	CYFIP1	protein_coding	cytoplasmic FMR1 interacting protein 1 [Source:HGNC Symbol;Acc:HGNC:13759]
LMO2	0.0968693	#N/A	#N/A	#N/A	#N/A	#N/A	#N/A	#N/A	#N/A	#N/A	#N/A	#N/A	#N/A	4.56467	0.29446	0.259855	0.124369	0.233065	0.165625	0.174665	0.163499	0.194202	0.573387	0.138558	0.0956068	#N/A	#N/A	#N/A	#N/A	#N/A	0.822814	#N/A	0.412452	#N/A	5.30097	#N/A	0.714316	4.48777	4.8102	4.06781	5.82773	0.724812	5.41197	1.26613	0.793145	0.436961	5.30938	5.57079	#N/A	4.69673	4.57431	3.3184	1.27472	0.198556	0.167915	0.120767	#N/A	0.122445	#N/A	0.0824375	0.307875	#N/A	#N/A	38	ENSG00000135363	LMO2	protein_coding	LIM domain only 2 [Source:HGNC Symbol;Acc:HGNC:6642]
#223786	0.22191	0.0840064	#N/A	#N/A	#N/A	#N/A	#N/A	0.981077	#N/A	1.30622	#N/A	#N/A	#N/A	#N/A	#N/A	#N/A	#N/A	#N/A	#N/A	#N/A	#N/A	#N/A	#N/A	#N/A	#N/A	0.150711	2.71058	0.404907	0.368904	0.119961	0.851984	#N/A	1.36654	1.10439	5.70403	0.262759	4.88491	5.25198	4.61205	5.80527	6.34771	6.06427	5.71527	5.36578	0.417036	0.480457	5.46303	5.06441	#N/A	5.41036	5.66698	2.64568	2.25921	0.547951	0.511897	0.426036	0.109428	0.253261	#N/A	#N/A	0.851011	0.80075	0.274254	38	ENSG00000223786		lncRNA	novel transcript
LINC02880	0.0446265	#N/A	#N/A	#N/A	#N/A	#N/A	#N/A	#N/A	#N/A	#N/A	#N/A	#N/A	#N/A	0.117849	0.0891115	0.103191	0.0684934	0.0743128	#N/A	#N/A	#N/A	#N/A	0.0818825	0.082238	0.0606167	0.0688542	0.109914	0.110308	0.121705	#N/A	0.0947324	#N/A	0.0958781	0.101534	0.185772	0.0807051	0.150888	0.189119	0.156966	0.168346	0.210591	0.146402	0.190065	0.176007	0.170048	0.153249	0.176478	0.166294	#N/A	0.16805	0.192169	0.158261	0.0930805	0.0788537	#N/A	0.0776265	#N/A	#N/A	#N/A	#N/A	0.0873039	0.118232	#N/A	38	ENSG00000175967	LINC02880	lncRNA	long intergenic non-protein coding RNA 2880 [Source:HGNC Symbol;Acc:HGNC:54660]
ZNF423	0.891922	2.85278	#N/A	0.553782	#N/A	0.817007	#N/A	#N/A	#N/A	#N/A	#N/A	#N/A	0.669973	1.47756	1.07916	1.0604	1.55518	1.68316	1.50164	1.86517	1.80689	1.81369	0.754686	1.95012	1.45688	0.814268	3.67053	3.39272	4.57403	3.3815	1.88141	1.98589	1.45366	0.731988	#N/A	#N/A	#N/A	#N/A	#N/A	#N/A	#N/A	#N/A	#N/A	#N/A	#N/A	#N/A	#N/A	#N/A	#N/A	#N/A	#N/A	3.56484	1.22363	2.25349	3.83677	2.64686	2.40001	3.66636	1.81138	3.42372	0.599444	4.79471	3.96975	38	ENSG00000102935	ZNF423	protein_coding	zinc finger protein 423 [Source:HGNC Symbol;Acc:HGNC:16762]
SLC16A14	0.066835	#N/A	#N/A	#N/A	#N/A	#N/A	#N/A	#N/A	#N/A	#N/A	#N/A	#N/A	#N/A	0.443925	0.185353	0.386692	0.105303	0.223211	#N/A	#N/A	#N/A	0.14797	0.351425	#N/A	#N/A	0.102835	0.195448	0.113908	0.169855	#N/A	0.939425	#N/A	0.210965	0.138244	0.261635	0.123794	0.835589	0.26748	0.618235	0.266039	6.73202	0.240916	7.28104	0.231721	0.248163	0.227683	5.6289	0.250844	0.16981	0.249508	5.01912	1.91131	0.456614	#N/A	0.150216	0.0954865	#N/A	#N/A	#N/A	#N/A	0.114389	0.131023	#N/A	38	ENSG00000163053	SLC16A14	protein_coding	solute carrier family 16 member 14 [Source:HGNC Symbol;Acc:HGNC:26417]
MYL12B	0.369945	#N/A	#N/A	#N/A	#N/A	#N/A	#N/A	#N/A	#N/A	1.86967	#N/A	#N/A	#N/A	2.62282	2.01975	2.12061	#N/A	2.24294	0.385194	#N/A	0.543519	0.651243	2.48933	0.237065	#N/A	0.315703	1.97365	0.737315	0.910318	#N/A	3.0221	0.345285	2.5533	1.33227	0.538372	0.27273	7.59279	0.52233	6.05866	7.64119	8.43935	6.03896	9.3407	6.61558	0.327168	0.63036	8.63326	0.346928	1.35343	8.44452	7.60299	#N/A	0.743618	#N/A	#N/A	0.61247	#N/A	#N/A	#N/A	#N/A	#N/A	#N/A	#N/A	38	ENSG00000118680	MYL12B	protein_coding	myosin light chain 12B [Source:HGNC Symbol;Acc:HGNC:29827]
SPTBN1	#N/A	3.96113	#N/A	0.550104	#N/A	#N/A	#N/A	0.376205	#N/A	1.23626	#N/A	1.02851	#N/A	#N/A	#N/A	#N/A	#N/A	#N/A	#N/A	#N/A	#N/A	#N/A	0.486574	#N/A	#N/A	3.03427	5.14374	4.73123	4.73069	3.5109	0.469918	#N/A	0.64464	1.07119	4.38726	4.2901	3.87277	4.25587	3.91446	4.38226	4.34469	4.60924	3.1826	3.65097	3.24617	3.32137	2.84192	3.24659	2.91413	2.93349	4.20061	#N/A	1.24127	1.29797	#N/A	0.550778	0.896621	#N/A	#N/A	#N/A	1.24567	3.69209	4.31915	38	ENSG00000115306	SPTBN1	protein_coding	spectrin beta, non-erythrocytic 1 [Source:HGNC Symbol;Acc:HGNC:11275]
RBPMS	#N/A	2.55587	#N/A	#N/A	#N/A	#N/A	#N/A	#N/A	#N/A	1.36949	#N/A	0.780815	#N/A	#N/A	0.798269	0.647725	0.651199	#N/A	0.917541	#N/A	0.704821	0.558394	0.959682	#N/A	#N/A	3.62055	4.31708	3.49168	5.08057	4.11963	3.15606	1.52139	2.56713	3.46926	7.17568	6.00562	6.83461	7.908	6.06362	6.36471	7.89036	7.92531	7.36349	5.93952	6.26675	6.74604	6.7186	6.77014	2.26987	7.63695	7.117	#N/A	#N/A	#N/A	#N/A	#N/A	#N/A	#N/A	#N/A	#N/A	#N/A	4.16024	4.29321	38	ENSG00000157110	RBPMS	protein_coding	RNA binding protein, mRNA processing factor [Source:HGNC Symbol;Acc:HGNC:19097]
#253363	#N/A	0.0367768	#N/A	0.00957083	0.000408616	0.003891	#N/A	0.00440398	#N/A	#N/A	0.00170297	#N/A	#N/A	0.0710299	0.103651	0.0794189	0.0522596	0.0954459	0.0619518	0.0607707	0.0589772	#N/A	#N/A	0.0506536	0.0248098	0.0327082	0.0787443	0.0697894	0.0765089	#N/A	#N/A	#N/A	0.0371861	#N/A	#N/A	0.00686457	#N/A	#N/A	0.00696862	#N/A	#N/A	#N/A	#N/A	#N/A	0.0238813	#N/A	0.956153	0.0225899	#N/A	0.0133643	#N/A	0.048229	0.0361563	0.0355841	0.0618024	0.049198	0.0343618	#N/A	0.00944183	0.00466147	0.00696184	0.0748774	0.0645662	38	ENSG00000253363		lncRNA	novel transcript
LINC02388	#N/A	0.0761924	#N/A	#N/A	#N/A	#N/A	#N/A	0.156102	#N/A	#N/A	#N/A	#N/A	#N/A	5.57823	0.734495	0.396516	0.473809	0.277139	0.196719	0.231363	0.182282	0.326084	2.91217	0.171148	#N/A	#N/A	1.47187	0.880492	0.771412	0.118877	4.35316	#N/A	1.75672	0.718942	#N/A	0.341948	1.61139	#N/A	1.5892	#N/A	#N/A	#N/A	1.44026	0.940278	#N/A	0.686768	1.65347	1.68242	#N/A	1.18524	#N/A	3.09278	1.53873	0.653994	0.412693	0.22636	#N/A	#N/A	#N/A	0.0886829	0.718991	0.631487	0.227185	38	ENSG00000257259	LINC02388	lncRNA	long intergenic non-protein coding RNA 2388 [Source:HGNC Symbol;Acc:HGNC:53315]
MYH10	#N/A	2.03667	#N/A	#N/A	#N/A	#N/A	#N/A	#N/A	#N/A	1.08283	#N/A	#N/A	#N/A	0.604785	1.07493	0.561368	0.780906	0.748986	#N/A	#N/A	#N/A	0.871782	1.08351	0.827131	#N/A	3.57095	3.18053	3.55876	3.27287	#N/A	1.08484	1.06269	1.06052	2.09887	3.333	3.04102	3.49519	3.05821	4.3478	2.92521	2.70922	1.72692	3.9375	4.01008	4.08225	2.64677	3.45393	3.22897	2.07069	4.11627	2.08732	#N/A	#N/A	#N/A	#N/A	#N/A	#N/A	#N/A	#N/A	#N/A	1.02685	2.84338	2.50439	38	ENSG00000133026	MYH10	protein_coding	myosin heavy chain 10 [Source:HGNC Symbol;Acc:HGNC:7568]
IFITM3	#N/A	0.19609	#N/A	#N/A	#N/A	#N/A	#N/A	#N/A	#N/A	1.52794	#N/A	#N/A	#N/A	3.96833	3.15304	2.99333	1.84319	4.73584	0.404259	#N/A	0.590345	1.54937	3.53126	0.333456	#N/A	0.410978	3.47353	1.34549	2.67278	#N/A	2.90275	#N/A	2.65876	1.94392	0.538266	0.466726	0.527921	0.508199	9.07751	8.53486	0.551307	0.402928	0.579866	7.60643	0.508774	5.91062	0.533171	0.491505	2.0055	0.537596	0.530949	#N/A	#N/A	#N/A	#N/A	#N/A	#N/A	#N/A	#N/A	#N/A	#N/A	1.93961	0.652179	38	ENSG00000142089	IFITM3	protein_coding	interferon induced transmembrane protein 3 [Source:HGNC Symbol;Acc:HGNC:5414]
UTRN	#N/A	1.47526	#N/A	#N/A	#N/A	#N/A	#N/A	#N/A	#N/A	0.533332	#N/A	0.544071	#N/A	0.994724	0.65222	1.03081	#N/A	1.05237	1.02958	0.980658	1.26074	1.14487	1.17947	1.42512	#N/A	1.23581	0.952387	0.642931	#N/A	2.48944	#N/A	#N/A	0.412369	0.636158	2.82481	3.76347	2.82812	2.85585	3.26936	3.15669	2.77167	2.83864	2.90901	2.66288	2.99708	2.94293	2.75646	2.86141	2.25003	2.86529	2.68796	#N/A	#N/A	#N/A	#N/A	#N/A	#N/A	#N/A	#N/A	#N/A	0.495163	0.544671	#N/A	38	ENSG00000152818	UTRN	protein_coding	utrophin [Source:HGNC Symbol;Acc:HGNC:12635]
LINC02884	#N/A	0.141951	#N/A	#N/A	#N/A	#N/A	#N/A	#N/A	#N/A	1.52272	#N/A	0.521788	#N/A	#N/A	#N/A	#N/A	#N/A	#N/A	#N/A	#N/A	#N/A	#N/A	#N/A	#N/A	#N/A	0.691827	5.2389	2.42533	4.09523	0.328165	2.77489	1.5254	3.75289	2.56709	7.94157	3.05537	5.98261	7.32894	5.82532	6.35838	8.7638	6.43729	7.93806	7.9721	6.60909	7.48658	6.76652	8.02363	2.73883	6.53044	7.0263	3.41297	2.74649	#N/A	4.23397	2.16121	#N/A	2.22637	0.912325	#N/A	2.86322	3.66733	0.570667	38	ENSG00000231246	LINC02884	lncRNA	long intergenic non-protein coding RNA 2884 [Source:HGNC Symbol;Acc:HGNC:54808]
TBX2	#N/A	0.054952	0.094362	0.0750811	0.00577762	0.0102689	#N/A	0.0332746	#N/A	0.675134	#N/A	#N/A	#N/A	1.15969	0.377282	0.58344	0.0777492	0.162547	0.113101	#N/A	0.0875	#N/A	#N/A	#N/A	#N/A	0.0968334	0.144718	0.105702	0.144545	#N/A	0.830309	#N/A	0.237807	0.140702	0.239649	#N/A	0.897066	0.240865	3.2726	1.16845	7.0028	0.283126	0.259261	0.302162	0.20069	0.173226	0.216263	0.232919	0.121281	0.233662	0.193328	#N/A	#N/A	#N/A	#N/A	#N/A	#N/A	#N/A	#N/A	#N/A	#N/A	0.0894712	#N/A	38	ENSG00000121068	TBX2	protein_coding	T-box transcription factor 2 [Source:HGNC Symbol;Acc:HGNC:11597]
ST8SIA6	#N/A	0.0544852	#N/A	#N/A	#N/A	#N/A	#N/A	#N/A	#N/A	#N/A	#N/A	#N/A	#N/A	0.235383	0.221122	0.232556	0.10313	0.221096	0.0948136	0.135472	0.146344	0.171906	0.564166	0.105441	#N/A	#N/A	0.182595	0.112573	0.137475	#N/A	1.17662	#N/A	0.273719	#N/A	3.13502	0.122596	2.59469	4.1732	3.10805	3.80329	5.51665	0.248026	3.03177	1.66829	0.891098	0.187483	2.51179	2.87594	#N/A	2.87417	0.367474	1.85132	#N/A	#N/A	0.106675	0.111486	#N/A	0.0914429	#N/A	#N/A	0.104191	#N/A	#N/A	38	ENSG00000148488	ST8SIA6	protein_coding	ST8 alpha-N-acetyl-neuraminide alpha-2,8-sialyltransferase 6 [Source:HGNC Symbol;Acc:HGNC:23317]
ADGRF5-AS1	#N/A	#N/A	#N/A	#N/A	#N/A	#N/A	#N/A	0.0163667	#N/A	#N/A	#N/A	#N/A	#N/A	0.215679	0.218901	0.218461	0.0894675	0.209693	0.121412	#N/A	0.128926	0.153605	0.178933	0.104902	#N/A	#N/A	0.20035	0.154415	0.170181	#N/A	0.232905	#N/A	0.173842	0.146218	0.256737	0.0969104	0.260194	0.280114	0.501416	0.283017	0.322717	0.231937	0.361907	0.25313	0.250933	0.218377	0.272664	0.281662	0.194942	0.287796	0.252635	#N/A	0.109946	#N/A	#N/A	0.0825651	#N/A	#N/A	#N/A	#N/A	#N/A	0.16022	0.107992	38	ENSG00000225730	ADGRF5-AS1	lncRNA	ADGRF5 antisense RNA 1 [Source:HGNC Symbol;Acc:HGNC:40864]
S100A10	#N/A	#N/A	#N/A	#N/A	#N/A	#N/A	#N/A	#N/A	#N/A	2.47795	#N/A	#N/A	#N/A	0.827813	#N/A	#N/A	#N/A	0.945692	1.13675	#N/A	#N/A	0.92328	0.85646	#N/A	#N/A	3.50468	2.97652	1.33955	#N/A	#N/A	1.77481	#N/A	1.89041	1.66257	12.0781	6.76785	8.47277	12.6141	7.25203	10.2312	15.4969	8.73113	14.9852	8.00082	10.5979	8.75117	10.8223	12.7209	3.88282	10.252	9.68319	2.75544	2.37646	1.09208	1.21478	1.88586	#N/A	1.72971	#N/A	#N/A	2.47825	1.40137	2.27444	38	ENSG00000197747	S100A10	protein_coding	S100 calcium binding protein A10 [Source:HGNC Symbol;Acc:HGNC:10487]
EFHD2	#N/A	#N/A	#N/A	#N/A	#N/A	#N/A	#N/A	#N/A	#N/A	0.664139	#N/A	0.0566436	#N/A	1.84588	1.03967	0.547214	0.13377	0.314885	0.131795	0.169029	0.137563	#N/A	0.376971	0.100933	#N/A	#N/A	#N/A	#N/A	#N/A	#N/A	1.76715	0.0602842	0.333696	0.177069	0.311407	0.102321	0.312869	0.316413	0.79223	0.480423	0.355081	0.280452	7.69494	0.287442	0.281564	0.243771	0.429647	0.313537	0.194131	0.318669	0.320581	1.17038	1.00127	#N/A	#N/A	#N/A	#N/A	0.138421	#N/A	0.0742269	0.182284	#N/A	#N/A	38	ENSG00000142634	EFHD2	protein_coding	EF-hand domain family member D2 [Source:HGNC Symbol;Acc:HGNC:28670]
PIEZO1	#N/A	#N/A	#N/A	#N/A	#N/A	#N/A	#N/A	#N/A	#N/A	1.77801	#N/A	#N/A	#N/A	2.23868	#N/A	1.19824	1.53013	3.74866	1.59307	0.707138	2.27324	1.26437	2.41314	0.744133	#N/A	1.16669	#N/A	#N/A	#N/A	#N/A	#N/A	#N/A	#N/A	#N/A	7.14512	2.27276	4.96027	8.70328	5.24668	5.61579	8.09023	6.43347	6.50067	6.77464	9.5077	5.25654	6.63698	6.3798	3.57476	6.18141	8.47964	3.53496	3.08361	2.63987	4.49334	2.20694	0.215575	1.49727	0.925833	#N/A	3.86222	#N/A	#N/A	38	ENSG00000103335	PIEZO1	protein_coding	piezo type mechanosensitive ion channel component 1 [Source:HGNC Symbol;Acc:HGNC:28993]
RPL3	#N/A	#N/A	#N/A	#N/A	#N/A	#N/A	#N/A	#N/A	#N/A	1.06331	#N/A	#N/A	#N/A	4.82816	3.54005	3.35724	0.698097	1.05407	0.273668	#N/A	0.424389	0.709964	1.8379	0.162617	#N/A	0.41759	3.60366	0.812669	0.933636	0.207513	1.01374	#N/A	1.187	0.627043	0.337501	0.201029	0.339116	0.339762	6.70174	6.8746	10.3933	0.306908	11.0009	0.324998	0.48919	0.644028	8.93002	0.336706	0.540782	0.53222	7.96535	#N/A	#N/A	#N/A	#N/A	#N/A	#N/A	#N/A	#N/A	#N/A	#N/A	0.990787	0.560068	38	ENSG00000100316	RPL3	protein_coding	ribosomal protein L3 [Source:HGNC Symbol;Acc:HGNC:10332]
#260912	#N/A	#N/A	#N/A	#N/A	#N/A	#N/A	#N/A	#N/A	#N/A	0.215863	#N/A	#N/A	#N/A	0.860791	0.298367	0.17897	0.11105	0.121938	#N/A	0.140541	#N/A	0.138652	0.157368	0.112131	#N/A	0.0902651	0.194703	0.137424	#N/A	#N/A	0.33598	0.079803	0.150636	0.133435	0.287785	0.120322	0.287	0.29814	0.298009	0.385712	3.22875	0.259689	5.87079	0.271667	0.266512	0.234944	0.283997	0.274357	#N/A	0.276319	0.469963	1.07697	0.341193	#N/A	0.127454	#N/A	#N/A	#N/A	#N/A	#N/A	0.117208	0.136139	#N/A	38	ENSG00000260912		lncRNA	novel transcript, overlapping ACER2
TBC1D22A	#N/A	#N/A	#N/A	#N/A	#N/A	0.452598	#N/A	#N/A	#N/A	0.589162	#N/A	#N/A	#N/A	0.671639	#N/A	0.810432	0.567669	0.768051	0.85394	0.821975	0.884988	0.753393	0.862869	1.03655	#N/A	#N/A	#N/A	#N/A	#N/A	#N/A	0.886254	#N/A	0.889318	1.34901	1.52783	0.980021	1.25923	1.63942	1.53215	1.44556	1.55956	1.41024	1.43326	1.51882	1.63101	1.52927	1.59546	1.70484	2.43659	1.56015	1.36405	0.428272	0.92053	0.589563	0.96895	1.03523	#N/A	#N/A	#N/A	#N/A	1.25163	#N/A	#N/A	38	ENSG00000054611	TBC1D22A	protein_coding	TBC1 domain family member 22A [Source:HGNC Symbol;Acc:HGNC:1309]
ZNF799	#N/A	#N/A	#N/A	#N/A	#N/A	#N/A	#N/A	#N/A	#N/A	1.40857	#N/A	#N/A	#N/A	0.995818	1.32311	#N/A	0.735041	0.972089	0.751407	0.245207	0.281372	#N/A	1.51651	#N/A	#N/A	0.401521	1.17338	0.677236	0.611916	#N/A	2.14146	0.230885	1.02886	#N/A	1.98649	#N/A	2.32886	2.28513	1.81041	1.9853	1.99299	2.20623	1.97255	1.8868	1.83788	1.87211	2.48293	2.22225	0.655431	1.88185	2.22848	#N/A	1.72237	0.37531	#N/A	#N/A	#N/A	#N/A	#N/A	0.101527	0.559386	0.616232	0.26895	38	ENSG00000196466	ZNF799	protein_coding	zinc finger protein 799 [Source:HGNC Symbol;Acc:HGNC:28071]
ZNF467	#N/A	#N/A	#N/A	#N/A	#N/A	#N/A	#N/A	#N/A	#N/A	0.0831767	#N/A	0.0368952	#N/A	0.134037	0.133341	0.0953988	0.061422	0.145155	0.0974433	#N/A	0.0950451	0.0880602	0.128309	#N/A	#N/A	#N/A	#N/A	#N/A	#N/A	#N/A	0.168668	0.0543323	0.100657	0.102898	0.293749	#N/A	0.129763	0.144368	0.191901	0.233163	0.176891	0.162874	3.00718	0.296454	0.0973113	0.14946	1.10787	0.38065	0.0755997	0.337514	0.183835	0.169919	0.0566294	#N/A	0.0781637	0.0439771	#N/A	#N/A	#N/A	#N/A	0.0692717	0.0718852	0.0678685	38	ENSG00000181444	ZNF467	protein_coding	zinc finger protein 467 [Source:HGNC Symbol;Acc:HGNC:23154]
ALAS1	#N/A	#N/A	#N/A	#N/A	#N/A	#N/A	#N/A	#N/A	#N/A	#N/A	#N/A	#N/A	#N/A	0.178242	0.209937	0.164064	0.0905683	0.15723	0.097714	#N/A	0.108494	0.14354	0.112481	#N/A	0.0805571	#N/A	#N/A	0.0909251	#N/A	#N/A	0.149246	0.0524938	0.0933477	0.106921	0.822854	0.0772269	1.74659	1.10248	1.0324	1.21839	1.45249	0.267917	1.12865	0.606259	0.237903	0.0942292	1.03879	1.14439	#N/A	0.994152	1.12838	0.18867	0.120222	0.105142	0.105466	#N/A	#N/A	0.104739	#N/A	#N/A	0.093674	0.12987	#N/A	38	ENSG00000023330	ALAS1	protein_coding	5'-aminolevulinate synthase 1 [Source:HGNC Symbol;Acc:HGNC:396]
UACA	1.64023	3.85829	#N/A	#N/A	#N/A	#N/A	#N/A	0.651496	#N/A	#N/A	#N/A	#N/A	0.598446	1.76074	1.87765	1.40581	1.07102	1.49811	1.67803	2.7064	1.77795	2.31589	0.869141	2.20844	1.47977	1.01742	2.79471	3.19462	3.71357	3.74385	2.38922	2.04526	2.09306	1.18336	#N/A	#N/A	#N/A	#N/A	#N/A	#N/A	#N/A	#N/A	#N/A	#N/A	#N/A	#N/A	#N/A	#N/A	#N/A	#N/A	#N/A	2.69332	2.00425	2.17597	2.87516	2.47604	3.50251	2.89335	1.22259	2.11953	1.07822	4.19556	3.92037	37	ENSG00000137831	UACA	protein_coding	uveal autoantigen with coiled-coil domains and ankyrin repeats [Source:HGNC Symbol;Acc:HGNC:15947]
FAR2	2.3209	#N/A	#N/A	0.851753	#N/A	#N/A	#N/A	#N/A	#N/A	1.00147	#N/A	#N/A	#N/A	2.04965	#N/A	1.78313	1.84259	2.32448	1.65238	1.45515	1.34693	1.25224	2.16685	1.87487	#N/A	0.900471	#N/A	#N/A	#N/A	#N/A	0.474449	#N/A	#N/A	1.09742	2.60189	1.63068	3.5132	2.53857	3.0037	2.93915	2.51019	2.53943	2.77618	2.82027	3.41015	2.70989	2.5687	2.72488	#N/A	2.88562	2.53482	#N/A	1.43975	0.987537	#N/A	#N/A	#N/A	#N/A	#N/A	1.48566	0.857757	#N/A	1.49534	37	ENSG00000064763	FAR2	protein_coding	fatty acyl-CoA reductase 2 [Source:HGNC Symbol;Acc:HGNC:25531]
MYO1D	1.79582	#N/A	#N/A	#N/A	#N/A	0.44635	#N/A	0.590278	#N/A	1.48361	#N/A	0.718831	#N/A	0.801935	2.02408	0.821519	1.53927	1.15191	#N/A	#N/A	2.00383	1.2684	1.56991	#N/A	#N/A	1.73886	0.738341	#N/A	#N/A	#N/A	1.28208	#N/A	1.62877	1.43608	6.42032	5.67486	5.43986	7.2226	5.93899	6.0186	7.27019	6.02381	6.04441	5.29881	5.15012	5.49737	5.13334	6.18405	3.58476	5.59977	6.61836	#N/A	#N/A	#N/A	#N/A	#N/A	#N/A	#N/A	#N/A	#N/A	#N/A	1.45444	2.95333	37	ENSG00000176658	MYO1D	protein_coding	myosin ID [Source:HGNC Symbol;Acc:HGNC:7598]
CDC37	1.81945	1.7393	#N/A	#N/A	#N/A	#N/A	#N/A	#N/A	#N/A	#N/A	#N/A	1.33616	#N/A	3.10503	2.44913	2.6284	3.39991	2.59451	2.36519	3.99429	3.13179	2.94897	1.20432	2.17461	2.13563	0.808496	2.60389	2.21766	1.76837	#N/A	2.10057	1.30785	2.2863	1.29233	#N/A	#N/A	0.827298	#N/A	#N/A	#N/A	#N/A	#N/A	#N/A	#N/A	#N/A	#N/A	#N/A	#N/A	0.959351	#N/A	#N/A	3.64353	2.32437	2.85024	3.35169	3.0422	2.6118	3.81205	1.19607	2.26264	1.31197	1.73315	1.81838	37	ENSG00000105401	CDC37	protein_coding	cell division cycle 37, HSP90 cochaperone [Source:HGNC Symbol;Acc:HGNC:1735]
PIK3CG	0.0916869	#N/A	#N/A	#N/A	#N/A	#N/A	#N/A	#N/A	#N/A	0.289064	#N/A	0.0495913	#N/A	0.219245	0.197806	0.152935	0.10779	0.195391	0.121256	#N/A	0.115231	0.136549	0.176389	0.0862407	#N/A	#N/A	#N/A	#N/A	#N/A	#N/A	0.215056	#N/A	0.148817	0.120387	0.231376	#N/A	0.229489	0.241818	0.39798	0.223896	0.250965	0.22084	5.60851	0.226269	0.214721	0.200734	0.536695	0.235279	0.18006	0.483297	0.245174	0.367354	0.21138	0.078309	#N/A	0.0812662	#N/A	#N/A	#N/A	#N/A	0.11472	#N/A	#N/A	37	ENSG00000105851	PIK3CG	protein_coding	phosphatidylinositol-4,5-bisphosphate 3-kinase catalytic subunit gamma [Source:HGNC Symbol;Acc:HGNC:8978]
IFITM2	0.284889	#N/A	#N/A	#N/A	#N/A	#N/A	#N/A	#N/A	#N/A	1.43506	#N/A	#N/A	#N/A	4.17082	3.28187	2.18983	0.80954	1.13115	0.302482	#N/A	0.254549	0.603059	1.85572	0.221861	#N/A	0.299269	2.38726	0.389947	0.95481	#N/A	2.36316	#N/A	1.62336	0.600683	0.541668	0.299918	0.529868	0.537684	8.57797	0.537266	11.8011	7.65185	0.579638	8.16422	7.35217	0.653901	0.555782	0.501229	0.369684	0.533452	0.541546	#N/A	#N/A	#N/A	#N/A	#N/A	#N/A	#N/A	#N/A	#N/A	#N/A	0.920882	#N/A	37	ENSG00000185201	IFITM2	protein_coding	interferon induced transmembrane protein 2 [Source:HGNC Symbol;Acc:HGNC:5413]
ABHD17A	0.17	#N/A	#N/A	#N/A	#N/A	#N/A	#N/A	#N/A	#N/A	1.29202	#N/A	0.187882	#N/A	2.12417	1.87641	2.37012	1.2292	1.8794	0.362686	0.252796	0.562895	0.852693	2.41332	#N/A	#N/A	#N/A	0.960387	#N/A	#N/A	#N/A	#N/A	#N/A	0.664463	0.944369	5.08453	0.298409	5.45823	4.64459	3.58814	3.90119	4.63643	4.38878	4.01172	3.63896	3.97544	3.35792	4.50502	4.10352	0.843708	4.09855	3.49252	0.800604	0.83022	#N/A	#N/A	0.450391	#N/A	0.492096	#N/A	#N/A	#N/A	#N/A	#N/A	37	ENSG00000129968	ABHD17A	protein_coding	abhydrolase domain containing 17A, depalmitoylase [Source:HGNC Symbol;Acc:HGNC:28756]
BAIAP2	0.260517	#N/A	#N/A	#N/A	#N/A	#N/A	#N/A	#N/A	#N/A	#N/A	#N/A	#N/A	#N/A	4.05684	#N/A	1.96452	#N/A	0.536799	0.22012	0.189608	0.30002	0.409227	2.85501	#N/A	0.179969	#N/A	#N/A	#N/A	#N/A	#N/A	2.31664	#N/A	0.920152	0.388019	4.52017	0.301532	3.85985	5.44194	5.47795	4.99155	5.18273	3.93842	5.57874	4.74897	5.67802	0.619858	5.79032	5.25187	0.479911	5.46594	5.75346	3.52906	2.48949	0.297376	0.275223	#N/A	#N/A	0.26586	#N/A	#N/A	0.372112	0.273413	#N/A	37	ENSG00000175866	BAIAP2	protein_coding	BAR/IMD domain containing adaptor protein 2 [Source:HGNC Symbol;Acc:HGNC:947]
CREB3L1	0.0752764	#N/A	#N/A	#N/A	#N/A	#N/A	#N/A	0.0238424	#N/A	0.534834	#N/A	#N/A	#N/A	#N/A	#N/A	#N/A	#N/A	#N/A	#N/A	#N/A	#N/A	#N/A	#N/A	#N/A	#N/A	0.0810941	0.150216	0.149059	0.174556	#N/A	1.35722	0.0549838	0.161624	0.128072	0.267667	0.147199	0.194432	0.246356	0.24075	0.21702	0.4629	0.242074	0.489684	0.249886	0.256645	0.224224	0.321676	0.29006	0.166574	0.271204	0.27203	0.527772	0.168375	0.0771421	#N/A	0.0686152	0.0839859	#N/A	#N/A	0.0538358	0.0877286	0.120306	0.107543	37	ENSG00000157613	CREB3L1	protein_coding	cAMP responsive element binding protein 3 like 1 [Source:HGNC Symbol;Acc:HGNC:18856]
ITGA2-AS1	0.0692824	#N/A	#N/A	#N/A	#N/A	#N/A	#N/A	0.0806202	#N/A	0.754973	#N/A	0.0502247	#N/A	1.977	0.264562	0.301098	0.257283	0.332708	0.121632	0.150534	0.123004	#N/A	0.376649	#N/A	#N/A	0.0857538	0.237268	0.172757	0.208293	#N/A	2.22036	0.0635769	0.267311	0.147525	0.304109	0.14898	5.85441	0.892575	5.67988	5.1405	6.41169	0.265348	5.33417	0.312211	0.484906	0.253652	5.6313	5.37555	#N/A	4.26928	5.71501	#N/A	#N/A	#N/A	#N/A	#N/A	#N/A	#N/A	#N/A	#N/A	#N/A	#N/A	#N/A	37	ENSG00000249899	ITGA2-AS1	lncRNA	ITGA2 antisense RNA 1 [Source:HGNC Symbol;Acc:HGNC:40306]
PSMB8#204264	0.0924841	#N/A	#N/A	#N/A	#N/A	#N/A	#N/A	#N/A	#N/A	1.85095	#N/A	#N/A	#N/A	2.39689	0.930102	0.934517	0.132869	0.344207	0.162108	#N/A	0.167818	0.164694	0.696423	0.107338	#N/A	#N/A	0.440809	#N/A	#N/A	#N/A	1.62524	0.0907845	0.399674	0.194655	0.288551	0.128787	0.287828	0.317994	6.60071	0.316755	0.315447	0.326153	0.309936	0.278228	0.274411	0.251954	0.298755	0.311677	0.209322	0.291101	0.283365	1.32668	0.839451	#N/A	#N/A	#N/A	#N/A	#N/A	#N/A	#N/A	0.193192	#N/A	#N/A	37	ENSG00000204264	PSMB8	protein_coding	proteasome 20S subunit beta 8 [Source:HGNC Symbol;Acc:HGNC:9545]
SMAD9	0.546907	#N/A	#N/A	#N/A	#N/A	#N/A	#N/A	#N/A	#N/A	#N/A	#N/A	#N/A	#N/A	3.34261	3.14896	#N/A	#N/A	2.75627	0.552348	0.359551	0.902179	0.866364	1.19913	#N/A	#N/A	#N/A	2.82707	0.73259	1.10193	#N/A	0.997581	#N/A	1.91298	1.46641	1.5348	#N/A	1.624	1.83259	0.979596	1.75728	1.9575	1.51046	0.762633	1.14299	0.987926	1.30463	#N/A	1.36857	#N/A	#N/A	1.70953	2.37839	1.422	#N/A	1.31764	0.601619	#N/A	0.901158	0.357428	#N/A	1.07765	0.553763	0.289991	37	ENSG00000120693	SMAD9	protein_coding	SMAD family member 9 [Source:HGNC Symbol;Acc:HGNC:6774]
TNXB#168477	1.17589	3.40929	#N/A	0.523331	#N/A	#N/A	#N/A	#N/A	#N/A	1.02059	#N/A	#N/A	#N/A	#N/A	#N/A	#N/A	#N/A	#N/A	#N/A	#N/A	#N/A	#N/A	#N/A	#N/A	#N/A	3.19589	2.95044	3.44657	3.76193	2.16742	0.933634	0.743611	1.23009	1.49591	12.4136	6.28158	6.24203	10.9703	6.095	6.38712	9.07333	8.55824	9.27659	6.91303	9.05894	6.43035	8.07199	8.52292	2.66164	7.78042	7.2407	1.87822	1.12385	#N/A	1.30453	1.33465	#N/A	#N/A	#N/A	#N/A	1.27467	4.8297	3.49169	37	ENSG00000168477	TNXB	protein_coding	tenascin XB [Source:HGNC Symbol;Acc:HGNC:11976]
NTF3	0.149572	#N/A	0.90898	0.157926	#N/A	0.0405141	#N/A	#N/A	#N/A	1.62824	#N/A	#N/A	0.193535	#N/A	2.61564	1.43835	0.252379	#N/A	#N/A	#N/A	#N/A	#N/A	0.956121	#N/A	#N/A	0.142835	0.257065	0.196851	0.225216	0.0982907	#N/A	#N/A	#N/A	#N/A	1.46438	#N/A	2.15556	1.59299	3.07014	1.59337	1.59914	1.01466	4.89783	2.32364	3.58273	0.497342	4.45768	3.36408	#N/A	5.03185	1.42377	2.42985	#N/A	#N/A	0.299717	0.179554	#N/A	0.164331	#N/A	#N/A	0.572482	0.183863	0.12577	37	ENSG00000185652	NTF3	protein_coding	neurotrophin 3 [Source:HGNC Symbol;Acc:HGNC:8023]
#239482	0.071943	#N/A	#N/A	#N/A	#N/A	#N/A	#N/A	0.0181093	#N/A	#N/A	#N/A	#N/A	#N/A	0.204651	0.168977	0.168449	0.0858435	0.179156	0.098688	#N/A	0.0921485	0.0980305	0.141831	#N/A	#N/A	#N/A	0.131464	#N/A	0.143346	#N/A	0.195403	#N/A	0.150566	0.120029	0.225622	0.112903	0.175846	0.215254	0.197586	0.229049	0.345047	0.185209	1.46167	0.223874	0.217805	0.184915	0.195452	0.250856	#N/A	0.183516	0.211445	0.161287	0.100663	0.0824937	#N/A	#N/A	#N/A	0.0889259	#N/A	#N/A	0.0870454	#N/A	#N/A	37	ENSG00000239482		lncRNA	novel transcript
SH3TC1	0.064331	#N/A	#N/A	#N/A	#N/A	#N/A	#N/A	#N/A	#N/A	1.11631	0.00677047	#N/A	#N/A	3.59202	0.379021	0.203863	#N/A	0.197851	0.113398	#N/A	0.136737	0.179316	0.204452	0.0765572	#N/A	#N/A	#N/A	#N/A	#N/A	#N/A	0.422385	#N/A	0.166481	0.123368	0.391382	0.133814	4.55021	4.81941	4.19035	4.76756	5.14101	3.1447	4.99281	0.532446	0.286831	0.229827	4.85871	4.6286	#N/A	4.36495	5.59157	2.8707	0.371594	0.121611	0.113397	0.0906643	#N/A	#N/A	#N/A	#N/A	0.179086	#N/A	#N/A	37	ENSG00000125089	SH3TC1	protein_coding	SH3 domain and tetratricopeptide repeats 1 [Source:HGNC Symbol;Acc:HGNC:26009]
CMPK2	0.0987263	#N/A	#N/A	#N/A	#N/A	#N/A	#N/A	#N/A	#N/A	0.609282	#N/A	#N/A	#N/A	1.1179	0.344719	0.181221	0.0989796	0.181555	0.143491	#N/A	0.134188	0.117872	0.181925	0.0969655	#N/A	0.0887041	#N/A	#N/A	#N/A	#N/A	0.463777	#N/A	0.151363	0.14984	0.251039	0.114838	0.35644	0.356939	0.232156	0.519184	0.509781	0.255761	0.486283	0.2478	0.249386	0.220147	0.232869	0.315412	0.184743	0.906255	1.18473	1.44013	0.300483	0.0966511	#N/A	#N/A	#N/A	#N/A	#N/A	#N/A	0.130959	#N/A	#N/A	37	ENSG00000134326	CMPK2	protein_coding	cytidine/uridine monophosphate kinase 2 [Source:HGNC Symbol;Acc:HGNC:27015]
#258871	0.091404	#N/A	0.0569407	0.0190577	0.00572001	0.0155221	#N/A	#N/A	#N/A	0.359931	#N/A	#N/A	0.0214989	0.167088	0.169658	0.158603	#N/A	0.170726	0.102739	#N/A	0.0967666	0.11745	0.100311	0.0758303	#N/A	#N/A	0.146981	#N/A	0.141345	#N/A	0.157732	0.0568249	0.122131	0.0952869	#N/A	#N/A	1.07736	1.30525	1.70211	1.15293	1.22401	0.3909	2.01083	0.78766	0.430844	#N/A	1.80578	1.51026	#N/A	1.80034	1.25834	#N/A	#N/A	#N/A	#N/A	#N/A	#N/A	#N/A	#N/A	#N/A	#N/A	0.123741	0.105736	37	ENSG00000258871		lncRNA	novel transcript
PIK3CB	0.87752	#N/A	#N/A	#N/A	#N/A	#N/A	#N/A	0.519429	#N/A	#N/A	#N/A	#N/A	0.544349	1.49988	1.62282	1.67928	1.44499	1.51494	1.67566	2.1278	1.52109	2.05358	0.823816	2.04798	0.91534	#N/A	1.08011	0.920521	#N/A	#N/A	1.21339	1.36685	1.17723	1.0909	#N/A	#N/A	#N/A	#N/A	#N/A	0.490242	0.428998	0.494731	#N/A	#N/A	#N/A	#N/A	#N/A	#N/A	#N/A	#N/A	0.858546	1.94111	1.32052	1.9627	2.85499	1.80874	1.71705	2.49875	1.0986	2.59916	1.32065	1.44126	2.4295	37	ENSG00000051382	PIK3CB	protein_coding	phosphatidylinositol-4,5-bisphosphate 3-kinase catalytic subunit beta [Source:HGNC Symbol;Acc:HGNC:8976]
NFKBIA	0.619877	#N/A	#N/A	#N/A	#N/A	#N/A	#N/A	#N/A	#N/A	#N/A	#N/A	#N/A	#N/A	1.47146	1.17987	1.31547	0.823475	1.82204	2.82859	1.19495	1.42452	1.80157	0.896297	1.01114	#N/A	#N/A	1.07134	1.41872	0.971717	#N/A	1.18123	#N/A	1.2396	#N/A	0.740793	#N/A	1.80975	0.740373	1.06315	1.00027	0.651164	#N/A	0.688943	1.0138	0.77378	1.07945	0.672483	0.705607	#N/A	#N/A	0.78282	1.80462	1.50485	0.95518	#N/A	2.17755	#N/A	1.90412	#N/A	#N/A	0.995571	1.41886	#N/A	37	ENSG00000100906	NFKBIA	protein_coding	NFKB inhibitor alpha [Source:HGNC Symbol;Acc:HGNC:7797]
HIP1	0.710081	#N/A	#N/A	#N/A	#N/A	#N/A	#N/A	#N/A	#N/A	0.854969	#N/A	#N/A	#N/A	1.1097	1.39265	0.93066	#N/A	1.37383	1.23004	1.41079	1.83868	1.00026	1.21353	0.939227	#N/A	1.14878	0.656785	#N/A	#N/A	2.16903	0.643818	#N/A	0.427407	0.735294	2.27402	1.90619	2.1477	2.54951	2.32071	2.30796	2.39671	2.24966	2.29625	2.17908	2.46201	2.48087	2.23181	2.29726	1.72474	2.47473	2.50696	#N/A	#N/A	#N/A	#N/A	#N/A	#N/A	#N/A	#N/A	#N/A	#N/A	1.54571	0.859864	37	ENSG00000127946	HIP1	protein_coding	huntingtin interacting protein 1 [Source:HGNC Symbol;Acc:HGNC:4913]
SLC16A13	0.0800521	#N/A	#N/A	#N/A	#N/A	#N/A	#N/A	#N/A	#N/A	0.712355	#N/A	#N/A	#N/A	2.18247	0.319717	0.229057	0.0892207	0.162844	0.123447	#N/A	0.130834	#N/A	0.188385	0.0882422	0.0797784	#N/A	#N/A	#N/A	#N/A	#N/A	0.412705	0.0776864	0.170172	#N/A	0.25905	0.122846	0.264818	0.261163	4.14482	0.262388	7.24132	0.23507	6.6715	0.25293	0.246547	0.223107	0.428222	0.33502	0.20248	0.330424	0.36061	2.06077	0.140774	0.0914844	#N/A	0.0857808	#N/A	#N/A	#N/A	#N/A	0.111729	#N/A	#N/A	37	ENSG00000174327	SLC16A13	protein_coding	solute carrier family 16 member 13 [Source:HGNC Symbol;Acc:HGNC:31037]
EPB41L2	#N/A	2.48217	#N/A	1.03276	#N/A	#N/A	#N/A	2.11502	#N/A	1.36276	#N/A	0.719867	#N/A	#N/A	#N/A	#N/A	#N/A	#N/A	#N/A	#N/A	#N/A	#N/A	0.452981	#N/A	#N/A	2.39055	1.38776	1.30458	1.98431	4.00929	0.509875	0.554816	0.837764	1.28275	7.95885	6.11562	6.57406	8.37197	6.037	6.46632	8.73493	7.79711	6.66849	6.22505	6.28945	6.81604	5.70095	6.29248	3.47278	5.7532	7.47878	#N/A	1.10848	#N/A	#N/A	#N/A	1.11873	#N/A	#N/A	#N/A	0.834354	3.90586	4.74964	37	ENSG00000079819	EPB41L2	protein_coding	erythrocyte membrane protein band 4.1 like 2 [Source:HGNC Symbol;Acc:HGNC:3379]
FMO2	#N/A	4.52622	#N/A	1.59734	#N/A	#N/A	#N/A	1.98372	#N/A	1.70166	#N/A	1.44746	#N/A	#N/A	1.21784	#N/A	#N/A	#N/A	#N/A	#N/A	#N/A	#N/A	#N/A	#N/A	#N/A	4.006	3.57247	3.62696	3.34581	2.75672	2.53712	2.31023	3.1088	2.43353	10.2909	7.444	10.4207	10.6348	7.95996	7.76328	11.2887	8.38222	10.0622	6.73539	7.28941	9.58382	9.28968	10.7083	3.51452	8.40369	8.74703	#N/A	0.541679	0.780828	#N/A	#N/A	#N/A	#N/A	#N/A	#N/A	0.952774	4.71367	2.19881	37	ENSG00000094963	FMO2	protein_coding	flavin containing dimethylaniline monoxygenase 2 [Source:HGNC Symbol;Acc:HGNC:3770]
KCNQ1OT1	#N/A	#N/A	#N/A	#N/A	#N/A	#N/A	#N/A	2.71109	#N/A	0.774701	#N/A	#N/A	#N/A	#N/A	#N/A	0.573375	0.725788	#N/A	#N/A	#N/A	0.673247	#N/A	#N/A	0.896219	#N/A	0.812104	0.681645	#N/A	#N/A	#N/A	#N/A	#N/A	#N/A	#N/A	1.57363	2.32743	1.76927	1.94548	2.07872	1.85121	1.71496	1.38471	2.08025	1.50741	2.08768	1.57753	1.93495	1.93566	1.87683	2.22105	1.95392	2.54841	2.33309	2.03905	2.72066	1.61808	1.45765	2.38807	0.955182	2.79869	2.28382	1.17675	2.70858	37	ENSG00000269821	KCNQ1OT1	lncRNA	KCNQ1 opposite strand/antisense transcript 1 [Source:HGNC Symbol;Acc:HGNC:6295]
ATP2B4	#N/A	#N/A	#N/A	#N/A	#N/A	#N/A	#N/A	0.828458	#N/A	#N/A	#N/A	#N/A	#N/A	0.744319	#N/A	#N/A	#N/A	1.13102	0.739175	#N/A	1.02906	0.696598	1.0363	0.819096	#N/A	1.61333	1.58636	1.32904	0.832854	2.55719	0.554955	#N/A	0.570531	1.08011	2.5477	2.61935	2.96959	2.64839	3.37593	2.95328	2.54267	2.13785	3.16083	2.76985	3.28433	2.7963	2.81459	3.0231	1.93643	3.32194	1.53303	0.969596	#N/A	#N/A	0.570752	0.838721	#N/A	#N/A	#N/A	#N/A	0.717385	#N/A	#N/A	37	ENSG00000058668	ATP2B4	protein_coding	ATPase plasma membrane Ca2+ transporting 4 [Source:HGNC Symbol;Acc:HGNC:817]
CD200	#N/A	#N/A	#N/A	#N/A	#N/A	#N/A	#N/A	0.132968	#N/A	#N/A	#N/A	#N/A	#N/A	3.77867	#N/A	2.18861	#N/A	0.279331	0.165533	#N/A	0.19757	0.387284	1.95404	#N/A	#N/A	0.11685	0.254204	0.199647	0.222237	#N/A	#N/A	#N/A	#N/A	0.527329	6.40648	0.183932	7.15765	7.48294	5.8733	7.39231	8.54725	5.098	8.15495	0.72486	0.410076	0.43953	0.343713	7.57949	0.402921	7.99026	7.95184	3.04309	2.10845	0.176542	0.187648	0.110155	#N/A	#N/A	#N/A	#N/A	0.28513	0.179575	#N/A	37	ENSG00000091972	CD200	protein_coding	CD200 molecule [Source:HGNC Symbol;Acc:HGNC:7203]
OR51E1	#N/A	#N/A	#N/A	#N/A	#N/A	#N/A	#N/A	0.0146674	#N/A	0.15925	#N/A	#N/A	#N/A	0.182396	0.117188	0.101616	#N/A	0.172822	0.0991218	#N/A	0.114003	0.117247	0.106781	0.0672431	#N/A	0.0589932	0.148721	0.094164	0.126456	#N/A	0.191952	0.0667885	0.146035	0.102316	0.21226	0.117232	0.194748	0.215858	0.163756	0.213755	0.230264	0.198559	0.219475	0.201328	0.196346	0.176934	0.206543	0.200182	0.161325	0.188909	0.182958	#N/A	#N/A	#N/A	#N/A	#N/A	#N/A	#N/A	#N/A	#N/A	#N/A	0.0869619	#N/A	37	ENSG00000180785	OR51E1	protein_coding	olfactory receptor family 51 subfamily E member 1 [Source:HGNC Symbol;Acc:HGNC:15194]
C8orf33	#N/A	#N/A	#N/A	#N/A	#N/A	#N/A	#N/A	1.26198	#N/A	1.63507	#N/A	0.263821	#N/A	1.04158	1.01896	1.01343	0.826037	1.039	#N/A	#N/A	#N/A	0.960678	#N/A	0.351733	#N/A	0.660931	1.44921	0.846072	1.21076	#N/A	#N/A	0.660289	#N/A	0.962251	1.20678	#N/A	2.14056	1.29048	1.16771	1.43967	1.13719	1.17748	0.947366	1.21922	1.25426	0.905083	1.17541	1.25625	#N/A	1.02332	1.30957	0.940747	0.799439	0.907376	#N/A	0.425378	#N/A	#N/A	0.433078	#N/A	1.00457	#N/A	#N/A	37	ENSG00000182307	C8orf33	protein_coding	chromosome 8 open reading frame 33 [Source:HGNC Symbol;Acc:HGNC:26104]
#287986	#N/A	#N/A	#N/A	#N/A	#N/A	#N/A	#N/A	0.0161541	#N/A	0.124435	#N/A	#N/A	#N/A	#N/A	0.162199	0.136804	#N/A	#N/A	#N/A	#N/A	#N/A	#N/A	#N/A	0.0860452	#N/A	0.0876105	0.149304	0.129759	0.142483	#N/A	0.164404	#N/A	0.148925	0.12234	0.249049	#N/A	0.22257	0.254217	0.241345	0.251186	0.290261	0.21597	0.222214	0.230214	0.218437	0.185432	0.244438	0.251243	0.138375	0.239288	0.259759	0.163222	0.118037	0.0941588	0.112757	#N/A	#N/A	0.0910098	0.0457145	#N/A	0.10588	0.133651	0.0853277	37	ENSG00000287986		lncRNA	novel transcript, antisense to SPAAR
CDC42EP1	#N/A	#N/A	#N/A	#N/A	#N/A	#N/A	#N/A	0.138099	#N/A	1.04145	#N/A	#N/A	#N/A	1.10538	1.95654	1.36738	0.263186	0.759976	#N/A	#N/A	0.191788	#N/A	1.45158	0.109772	#N/A	0.128924	0.68721	0.198704	0.363728	#N/A	1.39363	#N/A	0.877893	0.316196	0.284874	0.120798	0.292116	0.317946	7.00868	0.312344	0.334087	0.457929	0.325379	0.455006	0.304612	0.263707	0.324746	0.308187	0.252847	0.312383	0.297149	#N/A	#N/A	#N/A	#N/A	#N/A	#N/A	#N/A	#N/A	#N/A	0.289201	0.225337	0.0978589	37	ENSG00000128283	CDC42EP1	protein_coding	CDC42 effector protein 1 [Source:HGNC Symbol;Acc:HGNC:17014]
#285636	#N/A	#N/A	#N/A	#N/A	#N/A	0.0151465	#N/A	0.0143774	#N/A	0.0974459	#N/A	#N/A	#N/A	0.155189	0.177234	0.155864	#N/A	0.165869	0.0970146	#N/A	#N/A	0.110464	0.131568	#N/A	#N/A	0.0795474	0.141371	0.10933	0.119007	#N/A	0.139178	0.0632931	0.125601	#N/A	0.148996	#N/A	0.126803	0.156778	0.747659	0.169226	4.49034	0.136774	3.17703	0.143594	0.142887	#N/A	1.18096	0.190109	#N/A	1.12112	0.173753	0.18332	0.114197	#N/A	0.110987	0.0765412	#N/A	#N/A	#N/A	#N/A	0.096684	0.0989851	#N/A	37	ENSG00000285636		lncRNA	Novel transcript, antisense to NOS1AP
LHFPL2	#N/A	#N/A	1.28312	0.790288	1.18429	1.07549	#N/A	#N/A	0.185944	1.49271	#N/A	#N/A	#N/A	#N/A	#N/A	#N/A	#N/A	#N/A	#N/A	#N/A	#N/A	#N/A	#N/A	#N/A	#N/A	#N/A	#N/A	#N/A	0.875904	0.658165	0.562007	#N/A	0.80622	1.08571	2.87251	2.26434	2.79068	2.97724	3.53016	3.08461	2.8016	1.83496	2.93268	2.72457	3.05564	2.24005	2.44115	2.83867	#N/A	2.87909	2.44752	1.15155	1.69992	1.09779	1.0758	1.3822	0.376882	1.15763	#N/A	#N/A	1.44322	3.16173	2.67789	37	ENSG00000145685	LHFPL2	protein_coding	LHFPL tetraspan subfamily member 2 [Source:HGNC Symbol;Acc:HGNC:6588]
TBC1D9	#N/A	#N/A	#N/A	#N/A	#N/A	#N/A	#N/A	#N/A	#N/A	1.66774	#N/A	#N/A	#N/A	#N/A	0.628767	0.732615	#N/A	0.707985	#N/A	#N/A	#N/A	#N/A	1.01982	0.854842	1.24583	#N/A	#N/A	#N/A	#N/A	#N/A	2.96543	2.01004	3.27896	2.87233	9.86322	5.78734	6.74778	10.3519	6.51539	8.79564	10.7066	10.7649	8.51919	7.67174	8.24368	9.10273	7.02792	7.53459	1.59444	6.53471	8.59049	1.19663	1.43878	0.669677	1.35851	1.57735	#N/A	1.71113	#N/A	#N/A	1.92116	3.05816	5.11036	37	ENSG00000109436	TBC1D9	protein_coding	TBC1 domain family member 9 [Source:HGNC Symbol;Acc:HGNC:21710]
RAB4B	#N/A	#N/A	#N/A	#N/A	#N/A	#N/A	#N/A	#N/A	#N/A	1.54903	#N/A	#N/A	#N/A	1.23967	0.888782	0.917634	0.509887	1.00553	0.457481	#N/A	0.362828	0.719369	2.06454	0.186772	0.300259	#N/A	#N/A	#N/A	#N/A	#N/A	1.43848	#N/A	1.68472	1.0705	3.04145	0.417509	2.53559	3.12442	2.71405	2.89579	2.84734	3.09234	2.53785	2.95346	2.83873	2.07812	2.9519	3.03442	0.797421	2.6777	2.88613	0.974402	0.753593	#N/A	0.802239	0.295985	#N/A	#N/A	#N/A	#N/A	0.778699	#N/A	#N/A	37	ENSG00000167578	RAB4B	protein_coding	RAB4B, member RAS oncogene family [Source:HGNC Symbol;Acc:HGNC:9782]
#257438	#N/A	#N/A	#N/A	#N/A	#N/A	#N/A	#N/A	#N/A	#N/A	0.139518	#N/A	#N/A	0.027755	0.417821	0.174249	0.144926	#N/A	0.159064	0.128345	#N/A	#N/A	0.142119	0.119908	0.0940856	0.0799776	#N/A	0.189325	0.143236	0.159039	#N/A	0.231085	0.0690853	0.163941	0.136021	0.571008	#N/A	0.405196	1.17411	0.493052	2.43378	2.91954	0.355042	3.68333	0.196085	0.162924	0.119956	2.27013	1.01379	#N/A	0.423857	1.9531	#N/A	0.118839	#N/A	#N/A	#N/A	#N/A	0.103752	#N/A	#N/A	0.0778713	0.109551	#N/A	37	ENSG00000257438		lncRNA	novel transcript, antisense to NUAK1
LLGL2	#N/A	#N/A	#N/A	#N/A	#N/A	#N/A	#N/A	#N/A	#N/A	1.17172	#N/A	#N/A	#N/A	4.47481	0.522007	0.508287	0.183847	0.24043	0.142883	0.174569	0.16433	0.152305	0.522679	0.0775458	#N/A	#N/A	0.545017	0.163732	0.233186	#N/A	1.12185	0.0734548	0.328248	#N/A	4.42514	0.100295	3.24307	4.27657	3.89225	4.26836	5.35572	0.26396	4.01593	1.557	1.59204	0.222425	4.22101	4.58175	0.186208	3.108	4.55184	#N/A	#N/A	#N/A	0.170807	#N/A	#N/A	#N/A	#N/A	#N/A	0.204661	#N/A	#N/A	37	ENSG00000073350	LLGL2	protein_coding	LLGL scribble cell polarity complex component 2 [Source:HGNC Symbol;Acc:HGNC:6629]
PKP4-AS1	#N/A	#N/A	#N/A	#N/A	#N/A	#N/A	#N/A	#N/A	#N/A	0.29791	#N/A	#N/A	#N/A	0.935324	0.202718	0.158748	#N/A	0.196081	0.133751	0.128394	#N/A	0.122952	0.134493	#N/A	#N/A	0.0919747	0.173451	#N/A	0.147228	#N/A	0.509918	#N/A	0.101172	0.122786	0.256493	0.096584	0.280088	0.267063	0.551769	0.241476	4.73927	0.202706	4.29497	0.234486	0.207087	0.192031	2.15065	0.332431	#N/A	2.13958	0.551923	0.422931	#N/A	0.093802	0.0894615	0.0811925	#N/A	0.0881703	#N/A	#N/A	0.123488	#N/A	#N/A	37	ENSG00000204380	PKP4-AS1	lncRNA	PKP4 antisense RNA 1 [Source:HGNC Symbol;Acc:HGNC:52580]
HLA-DMA#204257	#N/A	#N/A	#N/A	#N/A	#N/A	#N/A	#N/A	#N/A	#N/A	0.773518	#N/A	0.199281	#N/A	2.22273	1.87127	2.12557	0.730461	1.79426	0.968306	0.355592	#N/A	0.835975	0.958838	#N/A	#N/A	#N/A	#N/A	#N/A	#N/A	#N/A	1.36365	#N/A	1.15444	#N/A	3.36024	#N/A	3.16484	3.43298	3.55674	4.05398	3.97585	3.18572	3.28421	2.12571	2.57149	2.2046	2.16085	2.6661	#N/A	2.23564	3.81748	1.75358	1.61107	0.666259	0.522805	0.548944	0.104411	0.770761	#N/A	#N/A	0.777773	0.646583	#N/A	37	ENSG00000204257	HLA-DMA	protein_coding	major histocompatibility complex, class II, DM alpha [Source:HGNC Symbol;Acc:HGNC:4934]
SLC35G2	#N/A	#N/A	#N/A	#N/A	#N/A	#N/A	#N/A	#N/A	#N/A	#N/A	#N/A	0.269006	#N/A	0.934417	#N/A	#N/A	0.943702	#N/A	#N/A	0.538843	#N/A	#N/A	1.06584	#N/A	0.588296	1.05732	1.56597	#N/A	1.25911	0.25658	1.37845	#N/A	1.14449	1.36424	1.2697	#N/A	1.41619	1.38902	1.06871	1.37834	1.23999	1.07451	1.03197	1.23804	1.08645	0.883432	0.924018	1.20612	#N/A	1.15389	1.22907	2.45433	1.99104	2.01238	1.17963	0.742143	0.161571	1.44792	#N/A	0.145038	1.18671	#N/A	#N/A	37	ENSG00000168917	SLC35G2	protein_coding	solute carrier family 35 member G2 [Source:HGNC Symbol;Acc:HGNC:28480]
SMIM9	#N/A	#N/A	#N/A	#N/A	#N/A	#N/A	#N/A	#N/A	#N/A	#N/A	#N/A	0.0358165	#N/A	0.142524	0.155411	0.131269	0.0579981	0.145349	#N/A	#N/A	#N/A	0.11129	0.131938	#N/A	#N/A	0.0687136	0.125728	0.101066	0.119649	#N/A	0.151045	#N/A	0.121625	0.0999668	0.124473	#N/A	0.167276	0.140859	0.174969	0.147548	4.68916	0.166764	3.87194	0.156181	0.148222	0.124234	0.159128	0.17004	0.109722	0.14414	0.149235	0.146323	0.0999973	#N/A	0.0954685	#N/A	#N/A	0.0802751	#N/A	#N/A	#N/A	0.0842049	0.0866852	37	ENSG00000203870	SMIM9	protein_coding	small integral membrane protein 9 [Source:HGNC Symbol;Acc:HGNC:41915]
SLC14A1	#N/A	#N/A	#N/A	#N/A	#N/A	#N/A	#N/A	#N/A	#N/A	#N/A	#N/A	#N/A	#N/A	0.158402	0.0719362	0.107372	0.0523395	0.122125	0.102346	0.103271	0.0984203	0.116121	0.0880608	0.0840372	#N/A	#N/A	0.0354097	#N/A	0.0926454	#N/A	0.171869	#N/A	0.087025	0.104751	0.121703	#N/A	0.278522	0.152414	1.04288	0.121463	0.27361	0.172155	2.5884	0.150038	0.131941	0.10137	0.697415	0.420025	#N/A	0.17691	0.151146	0.219709	0.0327367	0.0695071	#N/A	#N/A	#N/A	0.0553091	#N/A	0.0536129	0.016293	#N/A	#N/A	37	ENSG00000141469	SLC14A1	protein_coding	solute carrier family 14 member 1 (Kidd blood group) [Source:HGNC Symbol;Acc:HGNC:10918]
NEBL	#N/A	#N/A	#N/A	#N/A	#N/A	#N/A	#N/A	#N/A	#N/A	#N/A	#N/A	#N/A	#N/A	3.77593	0.37369	1.16557	#N/A	0.255387	0.114361	#N/A	0.168471	0.165435	0.469679	0.113864	#N/A	#N/A	0.373113	0.153138	0.16843	0.0864171	2.48066	#N/A	0.285397	0.266647	5.59445	0.135922	4.06689	0.300318	3.22208	4.20052	7.02411	0.289672	4.90201	1.02805	0.272289	0.360963	4.59049	5.43548	#N/A	1.8801	5.50846	1.20085	#N/A	#N/A	0.158251	0.182689	#N/A	#N/A	#N/A	#N/A	#N/A	0.184643	0.0856567	37	ENSG00000078114	NEBL	protein_coding	nebulette [Source:HGNC Symbol;Acc:HGNC:16932]
RGS12	#N/A	#N/A	#N/A	#N/A	#N/A	#N/A	#N/A	#N/A	#N/A	#N/A	#N/A	#N/A	#N/A	0.896159	0.794992	1.31902	1.11911	1.37088	1.08042	1.12634	1.17279	1.11318	0.88381	#N/A	1.50218	#N/A	1.38767	1.29412	#N/A	#N/A	1.03879	#N/A	1.19852	1.29878	0.764124	#N/A	#N/A	0.907297	0.737658	0.678837	0.700705	0.797989	0.731852	0.850753	0.973649	1.11526	0.786328	0.905949	#N/A	0.718828	0.777577	1.1779	#N/A	0.744427	0.887668	1.03082	#N/A	0.969158	#N/A	#N/A	#N/A	1.66063	1.4789	37	ENSG00000159788	RGS12	protein_coding	regulator of G protein signaling 12 [Source:HGNC Symbol;Acc:HGNC:9994]
SLC25A29	#N/A	#N/A	#N/A	#N/A	#N/A	#N/A	#N/A	#N/A	#N/A	#N/A	#N/A	#N/A	#N/A	0.899052	1.31714	1.31082	#N/A	1.00996	#N/A	#N/A	#N/A	#N/A	1.13441	#N/A	0.791443	0.811273	2.48062	1.22373	1.30907	#N/A	0.839616	#N/A	0.831645	0.978446	1.4539	1.03849	1.36631	1.57115	1.5096	1.40534	1.48554	1.35717	1.66631	1.85157	2.36053	1.24997	1.68576	1.79368	1.68056	1.83091	1.40369	2.05936	1.7533	0.864192	0.938824	1.23705	#N/A	#N/A	#N/A	#N/A	#N/A	1.32191	0.626732	37	ENSG00000197119	SLC25A29	protein_coding	solute carrier family 25 member 29 [Source:HGNC Symbol;Acc:HGNC:20116]
SMCO4	#N/A	#N/A	#N/A	#N/A	#N/A	#N/A	#N/A	#N/A	#N/A	#N/A	#N/A	#N/A	#N/A	#N/A	0.941289	#N/A	0.389064	0.59629	0.283841	#N/A	#N/A	#N/A	0.984028	#N/A	#N/A	0.161239	0.958483	0.359556	#N/A	#N/A	2.41859	0.130638	0.507083	0.408493	2.48355	0.219261	2.81059	2.48081	3.43672	3.39383	2.3343	2.7895	2.91435	2.00134	2.34005	0.863149	2.37322	2.12472	#N/A	2.7594	2.26697	2.20713	2.67464	0.353577	0.421093	0.241662	#N/A	#N/A	#N/A	0.080077	0.650494	0.254237	0.138767	37	ENSG00000166002	SMCO4	protein_coding	single-pass membrane protein with coiled-coil domains 4 [Source:HGNC Symbol;Acc:HGNC:24810]
ZNF385D	2.88725	4.53005	#N/A	1.96254	0.406644	#N/A	#N/A	#N/A	#N/A	1.1556	#N/A	1.00788	#N/A	#N/A	#N/A	#N/A	0.60902	#N/A	#N/A	#N/A	#N/A	#N/A	#N/A	#N/A	#N/A	3.60157	4.91937	4.06423	5.08202	3.25348	1.79969	1.12783	2.36363	2.08362	3.60781	3.8868	3.576	3.09407	4.26905	3.52506	3.28246	2.64009	4.20575	3.54821	4.07885	1.98553	3.83269	3.60041	1.54588	3.98088	2.78433	#N/A	#N/A	2.01607	#N/A	#N/A	#N/A	#N/A	#N/A	#N/A	#N/A	6.11843	4.61752	36	ENSG00000151789	ZNF385D	protein_coding	zinc finger protein 385D [Source:HGNC Symbol;Acc:HGNC:26191]
CCND3	3.05549	#N/A	#N/A	#N/A	#N/A	#N/A	#N/A	#N/A	#N/A	1.29164	#N/A	1.08684	#N/A	#N/A	2.31742	0.917309	#N/A	#N/A	1.18548	#N/A	1.28459	#N/A	0.948047	1.54102	#N/A	#N/A	#N/A	#N/A	#N/A	#N/A	1.64582	2.12239	2.5862	2.61177	10.124	8.48833	6.51924	9.87957	6.53319	7.02417	9.55445	8.10953	7.5092	6.37097	6.66413	10.8598	7.12538	8.22966	3.0512	6.28047	7.93512	#N/A	1.35243	1.43919	0.705375	#N/A	#N/A	#N/A	0.637255	0.97697	1.41941	#N/A	#N/A	36	ENSG00000112576	CCND3	protein_coding	cyclin D3 [Source:HGNC Symbol;Acc:HGNC:1585]
KLF7	2.39353	#N/A	#N/A	#N/A	#N/A	#N/A	#N/A	#N/A	#N/A	1.56782	#N/A	0.953783	#N/A	#N/A	#N/A	0.519704	#N/A	0.728309	#N/A	#N/A	0.713219	0.794485	0.893644	#N/A	#N/A	1.69195	#N/A	#N/A	1.00202	#N/A	1.00785	0.900746	1.34209	1.27487	5.81249	4.3485	5.23548	5.73207	5.17173	5.70846	6.25702	5.38313	5.51206	5.50248	5.55134	4.79705	5.39161	5.83373	2.87337	5.29845	5.8007	0.561423	#N/A	#N/A	0.599138	#N/A	#N/A	#N/A	#N/A	#N/A	1.09576	2.36661	3.0467	36	ENSG00000118263	KLF7	protein_coding	Kruppel like factor 7 [Source:HGNC Symbol;Acc:HGNC:6350]
NAV1	1.61452	#N/A	#N/A	#N/A	#N/A	#N/A	#N/A	1.27808	#N/A	1.63254	#N/A	0.823036	#N/A	#N/A	#N/A	#N/A	#N/A	#N/A	#N/A	#N/A	#N/A	#N/A	#N/A	#N/A	#N/A	2.64766	2.75317	1.77375	1.25815	#N/A	#N/A	#N/A	#N/A	#N/A	6.86545	9.38398	6.48264	8.22752	6.10141	6.61307	8.2059	6.9048	8.16406	7.15779	7.61539	6.91217	6.84408	7.7278	2.5101	7.12165	7.35516	0.868296	2.32398	1.6054	1.42338	1.02867	1.7381	0.991919	0.732866	#N/A	2.19275	4.36522	3.94235	36	ENSG00000134369	NAV1	protein_coding	neuron navigator 1 [Source:HGNC Symbol;Acc:HGNC:15989]
C1orf21	1.23189	2.06919	#N/A	0.64732	#N/A	#N/A	#N/A	0.78918	#N/A	#N/A	#N/A	#N/A	0.410926	0.524099	0.535724	0.612069	0.732938	0.493618	0.607076	1.5964	0.598557	1.11883	#N/A	1.30854	0.848598	#N/A	4.33663	4.10437	4.01348	3.19897	0.876243	1.53288	0.655691	0.439611	#N/A	#N/A	#N/A	#N/A	#N/A	#N/A	#N/A	#N/A	#N/A	#N/A	#N/A	#N/A	#N/A	#N/A	#N/A	#N/A	#N/A	2.91873	2.44615	1.95911	3.419	2.51153	2.90896	3.0197	1.12654	1.745	0.416626	2.60913	1.43136	36	ENSG00000116667	C1orf21	protein_coding	chromosome 1 open reading frame 21 [Source:HGNC Symbol;Acc:HGNC:15494]
OSBPL10	2.21715	#N/A	0.536366	1.47406	1.08419	0.875596	#N/A	#N/A	#N/A	1.13069	1.26468	2.01122	#N/A	#N/A	#N/A	#N/A	1.10602	#N/A	#N/A	#N/A	#N/A	#N/A	#N/A	#N/A	#N/A	3.49919	2.11368	3.11208	3.71278	2.88915	3.0668	1.34297	3.36681	3.18707	1.533	1.36075	2.3481	2.05717	2.89169	1.88016	1.65382	0.869046	2.87507	2.65946	3.48177	1.94841	2.43243	2.41973	#N/A	3.8036	1.88025	#N/A	#N/A	#N/A	#N/A	#N/A	#N/A	#N/A	#N/A	#N/A	#N/A	4.06938	4.02288	36	ENSG00000144645	OSBPL10	protein_coding	oxysterol binding protein like 10 [Source:HGNC Symbol;Acc:HGNC:16395]
#286675	0.0176044	0.0108355	0.00119977	0.00523349	0.00110207	0.00282937	#N/A	0.00387373	#N/A	#N/A	0.000844427	#N/A	#N/A	0.0479647	0.0387591	0.022399	0.0183987	0.0339711	0.0201582	0.016559	#N/A	#N/A	0.0111631	0.0143464	0.0118666	#N/A	0.0298564	0.00125887	0.0250663	#N/A	0.0443855	#N/A	#N/A	0.0207907	0.0103325	0.0337002	#N/A	#N/A	#N/A	#N/A	0.00233365	#N/A	#N/A	#N/A	#N/A	#N/A	#N/A	#N/A	#N/A	#N/A	0.00216725	0.0185246	0.026943	#N/A	0.0198874	0.0153219	#N/A	#N/A	0.00790213	0.00806328	0.00388392	0.0236222	0.0188162	36	ENSG00000286675		lncRNA	novel transcript
ARHGAP17#140750	1.67708	#N/A	#N/A	#N/A	#N/A	#N/A	#N/A	#N/A	#N/A	0.516518	#N/A	#N/A	#N/A	1.33981	0.659955	1.17976	1.00919	1.5324	1.83604	1.056	1.50941	1.01443	1.06696	0.958331	#N/A	1.18271	#N/A	#N/A	#N/A	#N/A	1.10801	0.907735	1.3046	1.0907	0.780481	1.06996	0.920328	0.805691	1.0827	0.777367	0.732891	0.71022	0.988322	1.01073	0.964825	0.931341	1.00337	1.0064	1.52833	1.00668	0.532197	#N/A	#N/A	#N/A	#N/A	#N/A	#N/A	#N/A	#N/A	#N/A	#N/A	1.52546	#N/A	36	ENSG00000140750	ARHGAP17	protein_coding	Rho GTPase activating protein 17 [Source:HGNC Symbol;Acc:HGNC:18239]
CHST11	2.07383	#N/A	#N/A	#N/A	#N/A	#N/A	#N/A	#N/A	#N/A	0.7341	#N/A	#N/A	#N/A	2.97184	3.09637	2.41201	1.63814	3.17538	3.34826	1.0543	2.19569	2.47735	2.02803	1.34266	#N/A	#N/A	#N/A	#N/A	#N/A	#N/A	2.64948	0.629058	2.09811	2.89674	3.58419	2.30972	2.61313	3.21034	2.22667	2.80941	3.46027	4.22224	2.16787	2.63316	1.89214	3.74558	2.63704	2.76157	#N/A	2.32366	3.09584	0.81109	0.619919	#N/A	1.03708	#N/A	#N/A	#N/A	#N/A	#N/A	#N/A	#N/A	#N/A	36	ENSG00000171310	CHST11	protein_coding	carbohydrate sulfotransferase 11 [Source:HGNC Symbol;Acc:HGNC:17422]
NBEA	1.34602	1.54527	#N/A	0.487217	#N/A	#N/A	#N/A	0.630245	#N/A	#N/A	0.803841	#N/A	#N/A	#N/A	1.3024	0.652056	0.590605	0.465286	#N/A	1.18025	0.722729	0.827559	0.500545	1.47789	0.580953	0.769569	0.50402	1.25802	2.11454	#N/A	#N/A	#N/A	#N/A	#N/A	#N/A	#N/A	0.462301	#N/A	0.623876	#N/A	#N/A	0.630288	0.566972	0.542807	0.646358	0.568289	0.601383	0.460428	#N/A	0.68334	0.545153	#N/A	0.880598	0.720548	0.528382	#N/A	1.0652	#N/A	#N/A	#N/A	#N/A	3.46408	3.14898	36	ENSG00000172915	NBEA	protein_coding	neurobeachin [Source:HGNC Symbol;Acc:HGNC:7648]
MARCKSL1	0.0710519	#N/A	#N/A	#N/A	#N/A	#N/A	#N/A	#N/A	#N/A	0.107158	#N/A	#N/A	#N/A	0.233952	#N/A	0.168494	0.0822951	0.179623	0.110939	#N/A	0.103495	0.122746	0.146764	#N/A	#N/A	#N/A	0.172492	#N/A	#N/A	#N/A	0.131691	#N/A	0.105217	0.120179	0.227073	0.116854	0.222972	0.258346	0.25173	0.25112	0.304465	0.217101	0.294393	0.228818	0.220135	0.186624	0.267718	0.252564	0.158429	0.255576	0.261275	0.15292	0.105478	#N/A	#N/A	0.0800875	#N/A	0.0897888	#N/A	#N/A	0.102847	#N/A	#N/A	36	ENSG00000175130	MARCKSL1	protein_coding	MARCKS like 1 [Source:HGNC Symbol;Acc:HGNC:7142]
#279110	0.107658	#N/A	#N/A	#N/A	#N/A	#N/A	#N/A	#N/A	#N/A	#N/A	#N/A	#N/A	#N/A	2.91752	#N/A	#N/A	#N/A	0.221741	0.168977	#N/A	#N/A	0.172168	0.487703	0.0853073	#N/A	#N/A	0.195257	0.157159	0.175899	0.0771578	#N/A	#N/A	#N/A	#N/A	3.89823	0.114556	3.27558	4.54068	3.55267	3.98157	4.66993	1.0062	3.4118	2.35555	0.831738	0.37821	1.9342	2.25192	0.179537	2.09532	3.67329	3.58733	0.622712	#N/A	0.145239	0.123031	#N/A	0.109904	#N/A	#N/A	0.11674	0.181548	0.111847	36	ENSG00000279110		lncRNA	novel transcript
#257178	0.091746	#N/A	#N/A	#N/A	#N/A	#N/A	#N/A	#N/A	#N/A	#N/A	#N/A	#N/A	#N/A	0.204575	0.151382	0.175076	0.0793638	0.169214	0.102168	#N/A	0.0955933	0.115531	0.133193	#N/A	#N/A	0.0776314	#N/A	0.129113	#N/A	#N/A	#N/A	#N/A	#N/A	#N/A	0.208146	0.111293	0.175385	0.167716	0.95922	0.181055	3.74841	0.138642	3.3325	0.145156	0.194589	0.112179	3.43986	0.875973	0.155318	0.507821	0.769126	0.218324	0.109912	0.0799905	0.113719	0.06705	#N/A	#N/A	#N/A	#N/A	0.099581	#N/A	0.0880099	36	ENSG00000257178		lncRNA	novel transcript, sense intronic to HOXB3
RUNX1T1	0.838836	4.51523	#N/A	#N/A	#N/A	#N/A	#N/A	#N/A	#N/A	1.16497	#N/A	0.844728	#N/A	#N/A	#N/A	#N/A	#N/A	#N/A	#N/A	#N/A	#N/A	#N/A	#N/A	#N/A	#N/A	3.04599	4.6172	4.12678	5.37918	4.34598	1.50619	1.17738	1.70439	2.05769	2.98217	3.47919	2.97276	3.00072	3.08304	3.18798	2.97927	3.04691	2.8563	2.71011	2.95672	3.44852	2.89502	2.98135	2.58357	2.85755	3.47341	#N/A	0.477583	0.421773	#N/A	#N/A	0.798438	#N/A	#N/A	#N/A	0.649233	5.00708	3.16624	36	ENSG00000079102	RUNX1T1	protein_coding	RUNX1 partner transcriptional co-repressor 1 [Source:HGNC Symbol;Acc:HGNC:1535]
LGALS9	0.0989265	#N/A	#N/A	#N/A	#N/A	#N/A	#N/A	#N/A	#N/A	#N/A	#N/A	#N/A	#N/A	3.16411	0.750493	0.942475	0.126243	0.239273	0.145952	0.158207	0.123795	0.147896	0.408581	#N/A	0.122135	#N/A	#N/A	#N/A	#N/A	#N/A	1.89802	#N/A	0.303811	0.163787	0.307453	0.145353	5.0922	6.03014	5.88791	5.7595	0.491171	0.284012	0.47449	0.293612	0.301997	0.245092	6.12048	0.854667	#N/A	0.515071	0.529083	2.67338	0.968124	0.112995	#N/A	0.0954358	#N/A	#N/A	#N/A	#N/A	0.236109	#N/A	#N/A	36	ENSG00000168961	LGALS9	protein_coding	galectin 9 [Source:HGNC Symbol;Acc:HGNC:6570]
ERICH4	0.0539787	#N/A	#N/A	#N/A	#N/A	#N/A	#N/A	#N/A	#N/A	#N/A	#N/A	0.0288889	#N/A	0.131209	0.104422	0.120031	0.0471634	0.115967	#N/A	#N/A	#N/A	0.087539	0.106779	#N/A	#N/A	#N/A	0.11267	0.0863518	0.0949486	#N/A	0.137128	#N/A	0.0985991	0.0792432	0.150091	#N/A	0.148275	0.141791	0.142777	0.150458	0.142924	0.137947	0.138202	0.135771	0.136704	0.119415	0.146364	0.138099	0.102624	0.14804	0.155854	0.0925667	0.0705481	#N/A	0.0768253	#N/A	#N/A	#N/A	#N/A	#N/A	0.0672246	0.0926041	#N/A	36	ENSG00000204978	ERICH4	protein_coding	glutamate rich 4 [Source:HGNC Symbol;Acc:HGNC:34497]
SERPINI1	0.333336	#N/A	#N/A	0.60738	#N/A	#N/A	#N/A	0.491052	#N/A	1.21746	#N/A	#N/A	#N/A	1.80033	2.65571	1.85684	#N/A	2.03195	#N/A	#N/A	0.531904	1.28626	1.53942	0.204658	#N/A	0.231493	0.983636	0.588084	0.975375	#N/A	1.88011	#N/A	1.56592	1.06485	4.71966	0.673542	4.32376	4.53468	4.93363	5.11703	5.57955	4.11656	4.73971	3.85181	4.65949	2.57323	4.59896	4.39125	0.99721	4.20576	4.73324	#N/A	#N/A	#N/A	#N/A	#N/A	#N/A	#N/A	#N/A	#N/A	#N/A	#N/A	#N/A	36	ENSG00000163536	SERPINI1	protein_coding	serpin family I member 1 [Source:HGNC Symbol;Acc:HGNC:8943]
IVNS1ABP	1.50723	#N/A	#N/A	#N/A	#N/A	#N/A	#N/A	#N/A	#N/A	#N/A	#N/A	#N/A	#N/A	0.996898	0.933773	#N/A	#N/A	1.13343	1.0929	0.700294	1.05731	1.41544	0.989243	#N/A	#N/A	#N/A	#N/A	#N/A	#N/A	#N/A	0.708459	#N/A	0.872376	0.785488	1.61131	1.12447	2.3473	1.72118	2.13504	2.2142	1.69041	1.84715	1.47879	1.41213	1.58416	1.64929	1.22904	1.68254	1.11592	1.51908	1.80969	1.70028	1.16969	1.34194	2.18779	2.78998	#N/A	1.94599	#N/A	#N/A	0.984053	#N/A	#N/A	36	ENSG00000116679	IVNS1ABP	protein_coding	influenza virus NS1A binding protein [Source:HGNC Symbol;Acc:HGNC:16951]
STX3	1.17964	#N/A	#N/A	1.49241	#N/A	#N/A	#N/A	#N/A	#N/A	#N/A	#N/A	#N/A	#N/A	3.4533	2.62055	2.59212	2.24693	3.85941	1.96837	0.541812	0.678177	1.92699	1.74558	0.357372	0.624633	#N/A	#N/A	#N/A	#N/A	#N/A	1.30469	0.658714	1.54318	0.994316	1.25645	#N/A	1.52807	1.10195	1.18159	1.16443	1.20656	1.58059	1.15204	1.2341	1.78124	0.808772	1.28101	1.38223	1.75418	1.54447	1.11304	#N/A	1.41856	0.583472	#N/A	#N/A	#N/A	#N/A	#N/A	#N/A	#N/A	#N/A	#N/A	36	ENSG00000166900	STX3	protein_coding	syntaxin 3 [Source:HGNC Symbol;Acc:HGNC:11438]
GNAI2	1.34081	#N/A	#N/A	#N/A	#N/A	#N/A	#N/A	#N/A	#N/A	1.45733	#N/A	#N/A	#N/A	1.32525	1.45247	1.32752	1.18795	2.0745	1.54884	1.65296	1.0043	1.71849	1.64118	1.33655	#N/A	1.10343	#N/A	#N/A	#N/A	#N/A	1.98064	#N/A	1.74255	1.57669	9.63233	6.75391	9.532	9.94278	6.51878	6.77669	12.5912	8.97309	9.51985	5.56076	8.51535	6.68854	8.23326	8.25663	1.29875	7.43591	8.32425	0.605652	#N/A	#N/A	#N/A	#N/A	#N/A	#N/A	#N/A	#N/A	0.969118	#N/A	#N/A	36	ENSG00000114353	GNAI2	protein_coding	G protein subunit alpha i2 [Source:HGNC Symbol;Acc:HGNC:4385]
PKN1	1.2156	#N/A	#N/A	#N/A	#N/A	#N/A	#N/A	#N/A	#N/A	1.37741	#N/A	0.578546	#N/A	1.56646	1.30129	1.094	1.22092	1.95558	1.40554	1.43742	1.33409	#N/A	1.19812	3.06465	#N/A	1.37369	#N/A	#N/A	#N/A	#N/A	1.14541	#N/A	1.42959	1.32297	3.24746	1.20471	3.67773	3.39253	3.89336	3.09369	3.42328	2.74158	3.8536	3.18005	3.75915	2.93173	3.66736	4.09442	2.91204	4.00337	3.41792	#N/A	#N/A	#N/A	#N/A	#N/A	#N/A	#N/A	#N/A	#N/A	1.03269	0.973274	#N/A	36	ENSG00000123143	PKN1	protein_coding	protein kinase N1 [Source:HGNC Symbol;Acc:HGNC:9405]
FIGNL2	0.0936213	#N/A	#N/A	#N/A	#N/A	#N/A	#N/A	#N/A	#N/A	0.731578	#N/A	#N/A	#N/A	0.596599	0.199867	0.236603	#N/A	0.113899	0.123496	#N/A	0.132356	#N/A	0.363663	0.0940244	#N/A	0.0898129	#N/A	#N/A	#N/A	#N/A	1.11573	#N/A	0.126143	#N/A	0.216911	#N/A	0.221052	0.236514	0.243225	0.196358	0.25362	0.206973	6.41188	0.2084	0.211631	0.201305	0.22805	0.559262	0.110081	0.223071	0.231092	1.94439	0.247546	0.0676927	0.0956492	#N/A	#N/A	0.112308	#N/A	#N/A	#N/A	0.102533	0.090225	36	ENSG00000261308	FIGNL2	protein_coding	fidgetin like 2 [Source:HGNC Symbol;Acc:HGNC:13287]
SYCP2	0.0738664	#N/A	#N/A	#N/A	#N/A	#N/A	#N/A	#N/A	#N/A	#N/A	#N/A	#N/A	#N/A	1.93663	1.02651	1.80022	0.128139	0.6137	0.118522	#N/A	0.127181	0.273593	0.827099	0.0818134	#N/A	0.104881	0.500378	0.173178	#N/A	#N/A	1.7516	#N/A	1.09949	0.187788	3.42462	0.123838	3.42539	4.19068	3.9144	4.29959	4.58221	0.928709	3.38852	3.31602	3.55636	0.223968	3.02786	3.33856	#N/A	3.53272	4.41297	#N/A	0.456371	0.20183	0.217155	#N/A	#N/A	#N/A	#N/A	#N/A	#N/A	#N/A	#N/A	36	ENSG00000196074	SYCP2	protein_coding	synaptonemal complex protein 2 [Source:HGNC Symbol;Acc:HGNC:11490]
PTMA	0.58273	#N/A	#N/A	#N/A	#N/A	#N/A	#N/A	#N/A	#N/A	0.567931	#N/A	#N/A	#N/A	3.22544	2.96975	2.48127	1.27308	4.32039	4.41959	1.21146	3.44687	3.06459	1.568	2.75198	#N/A	#N/A	1.18854	0.727983	#N/A	#N/A	1.01497	#N/A	1.07748	1.0161	2.38892	1.88481	3.15806	2.29437	1.86798	2.08574	2.36934	3.02273	1.54821	1.70586	1.58618	2.15942	1.69348	1.9046	1.83951	1.59866	2.17647	#N/A	#N/A	#N/A	#N/A	#N/A	#N/A	#N/A	#N/A	#N/A	#N/A	#N/A	0.948236	36	ENSG00000187514	PTMA	protein_coding	prothymosin alpha [Source:HGNC Symbol;Acc:HGNC:9623]
ADD2	0.0842955	#N/A	#N/A	#N/A	#N/A	#N/A	#N/A	#N/A	#N/A	#N/A	#N/A	#N/A	#N/A	0.219821	0.194838	0.201289	0.118034	0.213496	#N/A	#N/A	0.12077	0.143868	0.162645	#N/A	#N/A	0.0971254	0.132196	0.138303	#N/A	#N/A	0.29835	#N/A	0.141587	0.126128	0.25322	0.114361	2.48437	0.262653	3.09706	2.41394	5.54666	0.51445	5.42535	0.235363	0.233026	0.172445	4.65598	0.652854	#N/A	0.732566	0.870659	0.337556	0.151554	#N/A	0.141037	0.0723836	#N/A	#N/A	#N/A	#N/A	0.124961	#N/A	#N/A	36	ENSG00000075340	ADD2	protein_coding	adducin 2 [Source:HGNC Symbol;Acc:HGNC:244]
COL4A2	#N/A	5.21905	#N/A	1.43558	#N/A	#N/A	#N/A	0.738734	#N/A	1.70191	#N/A	0.708113	#N/A	#N/A	1.01506	#N/A	#N/A	#N/A	#N/A	#N/A	#N/A	#N/A	#N/A	#N/A	#N/A	3.93907	5.23621	4.36239	5.33109	3.52187	1.67131	0.814455	1.85465	2.39073	8.79858	7.31726	8.35701	9.37538	7.29135	7.24286	9.68572	8.21071	8.57466	6.99779	7.95664	7.19523	8.02798	8.89001	4.40223	7.97287	7.82157	#N/A	0.447734	#N/A	#N/A	#N/A	#N/A	#N/A	#N/A	#N/A	0.673462	5.88889	5.44369	36	ENSG00000134871	COL4A2	protein_coding	collagen type IV alpha 2 chain [Source:HGNC Symbol;Acc:HGNC:2203]
COL4A1	#N/A	4.87697	#N/A	1.18977	#N/A	#N/A	#N/A	0.797659	#N/A	2.04642	#N/A	1.09481	#N/A	#N/A	0.662892	#N/A	#N/A	#N/A	#N/A	#N/A	#N/A	#N/A	#N/A	#N/A	#N/A	3.94686	4.43491	3.73888	4.07252	4.10652	1.04189	1.00678	1.48913	1.72859	10.5847	10.0783	8.3686	11.5737	8.12546	7.68509	10.3362	8.54118	9.61651	7.46454	7.77148	7.65524	9.37525	9.19301	3.38713	8.27406	8.93288	#N/A	0.551667	#N/A	#N/A	#N/A	#N/A	#N/A	#N/A	#N/A	0.516004	5.38127	5.17831	36	ENSG00000187498	COL4A1	protein_coding	collagen type IV alpha 1 chain [Source:HGNC Symbol;Acc:HGNC:2202]
SELENON	#N/A	0.0892111	#N/A	#N/A	#N/A	#N/A	#N/A	#N/A	#N/A	0.907893	#N/A	0.18434	#N/A	0.902858	0.87956	1.00356	#N/A	1.05646	#N/A	#N/A	#N/A	#N/A	0.889891	0.207494	#N/A	#N/A	1.33125	0.689908	1.07999	#N/A	1.33517	#N/A	1.16405	0.781999	1.64963	#N/A	2.44795	1.7387	2.09084	1.84	1.43636	1.51407	1.75845	1.53174	1.94488	1.78697	1.68482	1.94977	0.862769	2.08091	1.36502	#N/A	1.14287	#N/A	#N/A	#N/A	0.100073	#N/A	#N/A	0.0946817	0.709486	0.70771	#N/A	36	ENSG00000162430	SELENON	protein_coding	selenoprotein N [Source:HGNC Symbol;Acc:HGNC:15999]
CDC42EP4	#N/A	0.125412	#N/A	0.688272	#N/A	#N/A	#N/A	#N/A	#N/A	0.926702	#N/A	#N/A	#N/A	1.23038	1.17602	1.27639	#N/A	1.34066	1.11522	#N/A	2.01464	1.39651	1.46513	#N/A	#N/A	0.616409	2.94912	1.9543	1.22515	#N/A	#N/A	#N/A	0.730642	0.772683	3.27349	1.83478	4.19713	4.04936	5.31727	3.7825	3.58342	2.4406	7.36421	4.97544	5.68532	4.01439	6.62465	4.63272	2.26284	7.15893	3.35731	#N/A	#N/A	#N/A	#N/A	#N/A	#N/A	#N/A	#N/A	#N/A	#N/A	2.33642	0.473505	36	ENSG00000179604	CDC42EP4	protein_coding	CDC42 effector protein 4 [Source:HGNC Symbol;Acc:HGNC:17147]
MAGI1-AS1	#N/A	0.0876953	#N/A	#N/A	#N/A	#N/A	#N/A	#N/A	#N/A	0.868087	#N/A	#N/A	#N/A	3.25775	3.17621	3.3357	0.75298	2.43997	0.319807	#N/A	0.296036	0.612089	2.32687	0.181481	#N/A	0.705013	4.41936	0.578964	0.788043	#N/A	1.81153	#N/A	1.28501	0.914481	#N/A	#N/A	1.01287	#N/A	1.23948	#N/A	#N/A	#N/A	1.33221	0.950751	1.4316	#N/A	0.765865	0.815425	#N/A	1.79233	#N/A	2.2392	#N/A	0.514477	0.839739	0.481161	#N/A	0.442809	0.314377	#N/A	1.29847	0.555728	0.329743	36	ENSG00000240175	MAGI1-AS1	lncRNA	MAGI1 antisense RNA 1 [Source:HGNC Symbol;Acc:HGNC:40091]
LAMA4-AS1	#N/A	#N/A	#N/A	1.37965	#N/A	#N/A	#N/A	0.869402	#N/A	2.05435	#N/A	#N/A	#N/A	#N/A	#N/A	#N/A	#N/A	#N/A	#N/A	0.134281	#N/A	0.363899	1.02793	0.163861	#N/A	0.136259	0.426038	0.285481	0.273165	0.102957	4.29573	0.17981	0.951399	0.292954	6.59313	0.134282	5.55611	0.299223	6.34848	0.714338	7.88701	0.260605	6.47892	0.411177	0.281175	0.298884	6.25269	6.94657	0.479945	5.62407	6.26279	#N/A	0.577294	#N/A	#N/A	#N/A	#N/A	#N/A	#N/A	#N/A	#N/A	0.264744	0.204297	36	ENSG00000226440	LAMA4-AS1	lncRNA	LAMA4 antisense RNA 1 [Source:HGNC Symbol;Acc:HGNC:40333]
C22orf23	#N/A	#N/A	#N/A	#N/A	#N/A	#N/A	#N/A	0.0626782	#N/A	0.915376	#N/A	#N/A	#N/A	1.93275	1.10486	0.62458	#N/A	0.195841	0.144774	0.141681	#N/A	#N/A	0.845876	0.112797	0.0989188	0.0818792	0.177305	0.137539	0.136135	#N/A	1.68772	#N/A	0.721089	#N/A	1.19002	#N/A	1.93867	1.75254	1.34424	1.83032	1.38114	0.965488	1.5519	1.40993	1.42986	0.367879	1.66699	1.84454	0.19306	1.89674	1.54563	#N/A	#N/A	0.0957887	#N/A	#N/A	#N/A	#N/A	#N/A	#N/A	0.235061	0.122376	#N/A	36	ENSG00000128346	C22orf23	protein_coding	chromosome 22 open reading frame 23 [Source:HGNC Symbol;Acc:HGNC:18589]
RPP38	#N/A	#N/A	#N/A	#N/A	#N/A	#N/A	#N/A	0.803914	#N/A	0.611861	#N/A	1.33338	#N/A	0.640174	1.03233	#N/A	0.924204	0.821492	#N/A	#N/A	#N/A	#N/A	0.867396	#N/A	#N/A	1.29519	1.34091	1.57535	1.43476	#N/A	#N/A	#N/A	#N/A	#N/A	0.870567	1.31822	1.14706	1.12853	0.949146	0.870401	0.933557	1.47577	0.883165	1.00482	1.24469	1.31151	0.938512	0.964726	1.22696	1.14376	1.00267	0.646038	0.684845	0.965233	0.783657	#N/A	1.11011	#N/A	#N/A	0.97164	1.0568	#N/A	#N/A	36	ENSG00000152464	RPP38	protein_coding	ribonuclease P/MRP subunit p38 [Source:HGNC Symbol;Acc:HGNC:30329]
#226990	#N/A	#N/A	#N/A	#N/A	#N/A	#N/A	#N/A	0.0108224	#N/A	#N/A	#N/A	#N/A	#N/A	0.127129	0.110779	0.146389	0.0806108	0.116751	0.0980376	#N/A	0.0934805	#N/A	0.117521	#N/A	0.0593068	0.0813162	0.113883	0.108227	0.118919	#N/A	0.144461	#N/A	0.121847	0.0988673	0.164093	#N/A	0.154529	0.168954	0.277705	0.149968	0.549419	0.167352	1.87654	0.141923	0.149482	0.115396	0.166675	0.168918	#N/A	0.20881	0.151595	0.120936	0.0649052	0.0762463	#N/A	#N/A	#N/A	#N/A	#N/A	#N/A	#N/A	0.117481	#N/A	36	ENSG00000226990		lncRNA	novel transcript
SIPA1L1	#N/A	#N/A	#N/A	#N/A	#N/A	#N/A	#N/A	0.611365	#N/A	0.768376	#N/A	#N/A	#N/A	1.61036	#N/A	#N/A	#N/A	1.79239	1.76316	#N/A	1.44788	1.37649	1.37471	1.56358	1.21769	#N/A	#N/A	#N/A	#N/A	#N/A	1.23995	#N/A	0.944915	1.91343	2.01763	2.31009	1.78851	1.82669	2.19168	2.35788	1.96721	1.84074	1.80475	2.12792	2.21021	1.54696	1.57799	1.78121	1.10286	1.75593	1.9697	1.28416	#N/A	#N/A	1.2265	0.785612	#N/A	1.20266	#N/A	1.08424	1.04833	#N/A	#N/A	36	ENSG00000197555	SIPA1L1	protein_coding	signal induced proliferation associated 1 like 1 [Source:HGNC Symbol;Acc:HGNC:20284]
TYMP	#N/A	#N/A	#N/A	#N/A	#N/A	#N/A	#N/A	#N/A	#N/A	1.73514	#N/A	1.25805	#N/A	0.828085	#N/A	0.784018	2.84364	1.01862	1.24138	#N/A	1.51451	#N/A	1.51439	#N/A	1.02171	2.68185	#N/A	#N/A	#N/A	0.660266	#N/A	#N/A	#N/A	1.03229	8.71367	4.4655	7.11202	9.3816	7.54237	7.0517	10.2313	7.01052	8.29993	6.79374	8.15987	8.72801	8.29156	7.86006	4.6488	6.34102	8.45647	1.21376	2.11162	1.10475	#N/A	1.35237	#N/A	#N/A	#N/A	#N/A	1.90314	1.23916	#N/A	36	ENSG00000025708	TYMP	protein_coding	thymidine phosphorylase [Source:HGNC Symbol;Acc:HGNC:3148]
EGLN2	#N/A	#N/A	#N/A	#N/A	#N/A	#N/A	#N/A	#N/A	#N/A	1.33935	#N/A	0.117242	#N/A	0.822702	1.05653	0.654437	#N/A	0.671365	0.241026	#N/A	#N/A	#N/A	0.647062	0.123426	0.248589	#N/A	0.885994	0.406018	0.491723	#N/A	1.43391	#N/A	1.05009	0.662082	3.47506	0.345719	3.98673	3.57197	3.37215	4.55838	4.02028	3.76025	3.2776	3.4872	2.82484	1.28739	3.43365	3.26266	0.591558	3.0327	3.53555	#N/A	1.00144	#N/A	#N/A	#N/A	#N/A	0.460356	#N/A	#N/A	0.761735	#N/A	#N/A	36	ENSG00000269858	EGLN2	protein_coding	egl-9 family hypoxia inducible factor 2 [Source:HGNC Symbol;Acc:HGNC:14660]
ITPR1	#N/A	#N/A	0.90025	#N/A	1.33005	1.0801	#N/A	#N/A	#N/A	0.864947	#N/A	#N/A	#N/A	0.811697	1.80033	0.995713	1.16422	1.03481	#N/A	1.79778	1.92252	0.832249	1.15231	#N/A	#N/A	1.01144	2.04553	0.949918	#N/A	#N/A	0.748282	0.954476	0.913487	1.40651	2.98636	3.41355	2.68159	2.61522	2.61715	3.25008	3.03272	3.2962	2.15134	2.38195	2.18276	2.37249	2.25232	2.4857	#N/A	2.44523	3.18612	#N/A	#N/A	#N/A	#N/A	#N/A	#N/A	#N/A	#N/A	#N/A	#N/A	#N/A	#N/A	36	ENSG00000150995	ITPR1	protein_coding	inositol 1,4,5-trisphosphate receptor type 1 [Source:HGNC Symbol;Acc:HGNC:6180]
FLOT2	#N/A	#N/A	#N/A	#N/A	#N/A	#N/A	#N/A	#N/A	#N/A	1.17434	#N/A	0.229183	#N/A	2.4596	1.19038	1.40785	0.594472	1.82832	0.521378	0.253262	0.576601	0.653205	1.28425	0.285006	#N/A	#N/A	#N/A	#N/A	#N/A	#N/A	1.11455	#N/A	1.22384	1.19143	2.39388	1.02901	3.1591	2.45378	3.06001	2.85721	2.57199	2.28669	2.3013	2.04889	2.56603	1.61034	1.96272	2.48562	1.16609	2.19301	3.03375	0.992074	#N/A	#N/A	#N/A	#N/A	#N/A	0.623843	#N/A	#N/A	0.818381	#N/A	#N/A	36	ENSG00000132589	FLOT2	protein_coding	flotillin 2 [Source:HGNC Symbol;Acc:HGNC:3758]
LXN	#N/A	#N/A	#N/A	1.06934	#N/A	#N/A	#N/A	#N/A	#N/A	1.02182	#N/A	#N/A	#N/A	1.33688	1.92695	0.840329	#N/A	1.20652	#N/A	#N/A	#N/A	1.01925	1.28806	#N/A	#N/A	#N/A	#N/A	#N/A	1.10614	#N/A	1.81814	0.533153	1.391	1.18442	1.29096	0.632131	1.91098	1.3353	1.01202	1.0098	1.15082	1.10708	1.15247	1.21609	0.988548	1.40422	1.14214	1.09732	1.10163	1.22168	1.15931	1.50948	1.7114	1.27698	#N/A	0.764489	#N/A	0.601322	#N/A	#N/A	2.39112	#N/A	#N/A	36	ENSG00000079257	LXN	protein_coding	latexin [Source:HGNC Symbol;Acc:HGNC:13347]
PGAP6	#N/A	#N/A	#N/A	#N/A	#N/A	#N/A	#N/A	#N/A	#N/A	1.1026	#N/A	#N/A	#N/A	1.67856	1.46177	1.32414	0.2836	0.597632	#N/A	0.153399	#N/A	0.321091	0.992069	0.107025	#N/A	#N/A	0.829438	#N/A	#N/A	#N/A	1.5275	0.0674844	0.71833	#N/A	1.45706	#N/A	1.52287	1.3444	1.12803	1.3858	1.31629	1.54478	1.15892	1.23409	1.00437	0.887019	1.17514	1.88867	#N/A	1.26805	1.46203	1.46634	0.831766	0.196434	0.314191	0.162175	#N/A	#N/A	0.0799008	#N/A	0.380201	#N/A	#N/A	36	ENSG00000129925	PGAP6	protein_coding	post-GPI attachment to proteins 6 [Source:HGNC Symbol;Acc:HGNC:17205]
DOC2A	#N/A	#N/A	#N/A	#N/A	#N/A	#N/A	#N/A	#N/A	#N/A	0.208145	#N/A	#N/A	#N/A	0.19086	0.205206	0.117609	0.0739643	0.193512	0.117839	#N/A	0.126351	0.150696	0.175972	0.106487	0.0812225	#N/A	0.0896327	#N/A	#N/A	#N/A	0.218684	#N/A	0.162911	#N/A	0.425329	#N/A	0.4525	0.241769	2.25988	0.242405	5.2674	0.204022	4.1102	0.192979	0.175412	0.198134	0.696623	0.211673	0.168273	0.896977	0.442867	1.57248	0.0992936	0.103406	#N/A	#N/A	#N/A	#N/A	#N/A	#N/A	#N/A	0.161449	0.122267	36	ENSG00000149927	DOC2A	protein_coding	double C2 domain alpha [Source:HGNC Symbol;Acc:HGNC:2985]
ARL6IP1	#N/A	#N/A	#N/A	#N/A	#N/A	#N/A	#N/A	#N/A	#N/A	0.783061	#N/A	#N/A	#N/A	1.74112	1.88625	1.48955	0.588256	1.58777	0.615458	0.219529	#N/A	0.797635	0.952316	#N/A	#N/A	#N/A	1.21533	#N/A	0.961431	#N/A	1.18731	#N/A	1.34927	0.922184	1.62053	0.740435	2.27536	1.61589	2.74605	2.02687	1.6449	1.16312	1.93605	1.62905	2.43784	1.40122	1.82854	1.68638	1.06244	2.07315	1.59708	1.14813	1.27312	0.615101	#N/A	#N/A	#N/A	#N/A	#N/A	#N/A	1.17352	#N/A	#N/A	36	ENSG00000170540	ARL6IP1	protein_coding	ADP ribosylation factor like GTPase 6 interacting protein 1 [Source:HGNC Symbol;Acc:HGNC:697]
MAPK11	#N/A	#N/A	#N/A	#N/A	#N/A	#N/A	#N/A	#N/A	#N/A	#N/A	#N/A	#N/A	#N/A	0.229681	0.205673	0.176536	#N/A	0.19903	0.128203	#N/A	0.120336	0.140911	0.0894529	#N/A	0.0799373	#N/A	0.174053	#N/A	0.161815	#N/A	0.222082	0.0603534	0.130753	#N/A	0.23376	#N/A	0.456723	0.237057	0.540234	0.206383	5.40271	0.218681	2.45654	0.236647	0.18821	0.179201	0.452171	0.238227	0.179149	0.217998	0.241141	0.237189	0.1065	#N/A	0.106826	0.0930772	#N/A	0.0847368	#N/A	#N/A	0.0996048	#N/A	#N/A	36	ENSG00000185386	MAPK11	protein_coding	mitogen-activated protein kinase 11 [Source:HGNC Symbol;Acc:HGNC:6873]
GNGT1	#N/A	#N/A	#N/A	#N/A	#N/A	#N/A	#N/A	#N/A	#N/A	#N/A	#N/A	#N/A	#N/A	0.371675	0.184374	0.198382	0.0834834	0.19458	#N/A	#N/A	0.113879	#N/A	0.126995	0.0810591	#N/A	0.0977544	0.145476	0.124468	0.15081	#N/A	#N/A	#N/A	#N/A	#N/A	0.630127	0.0922696	0.880359	0.324138	3.05591	1.57011	5.08678	0.187123	4.13257	0.18635	0.205281	0.198475	1.33454	0.696271	0.159991	3.54941	0.603889	0.57241	#N/A	0.104085	0.109765	#N/A	#N/A	0.0947391	#N/A	#N/A	0.114199	0.125444	0.106193	36	ENSG00000127928	GNGT1	protein_coding	G protein subunit gamma transducin 1 [Source:HGNC Symbol;Acc:HGNC:4411]
KIAA1217	1.88314	4.79446	#N/A	#N/A	#N/A	#N/A	#N/A	1.18711	#N/A	#N/A	#N/A	#N/A	#N/A	3.46612	3.28987	2.54893	1.85082	3.31033	3.65466	4.31222	2.238	4.05884	0.572241	2.74886	1.50961	#N/A	5.02417	4.88478	5.05524	3.80003	2.61658	1.34474	1.98963	0.978008	#N/A	#N/A	#N/A	#N/A	#N/A	#N/A	#N/A	#N/A	#N/A	#N/A	#N/A	#N/A	#N/A	#N/A	#N/A	#N/A	#N/A	4.52117	1.1796	3.30632	4.83141	3.06864	3.28152	3.69512	1.165	3.93627	0.544456	4.29666	4.67078	35	ENSG00000120549	KIAA1217	protein_coding	KIAA1217 [Source:HGNC Symbol;Acc:HGNC:25428]
RASGRP3	2.98723	#N/A	#N/A	0.928644	#N/A	#N/A	#N/A	1.11773	#N/A	#N/A	#N/A	#N/A	#N/A	7.53559	7.99233	7.04061	4.55054	7.77043	8.35903	7.21125	8.30247	6.71804	1.49336	5.00167	3.44647	#N/A	3.74707	3.54043	4.2947	3.64546	5.39623	2.32938	3.76067	2.12511	#N/A	#N/A	#N/A	#N/A	#N/A	#N/A	#N/A	#N/A	#N/A	#N/A	#N/A	#N/A	#N/A	#N/A	#N/A	#N/A	#N/A	7.88003	4.28883	4.8906	6.85327	5.78857	6.01642	7.07275	2.30663	6.24102	1.64287	3.22273	3.30548	35	ENSG00000152689	RASGRP3	protein_coding	RAS guanyl releasing protein 3 [Source:HGNC Symbol;Acc:HGNC:14545]
ADARB1	2.01985	#N/A	#N/A	#N/A	#N/A	#N/A	#N/A	#N/A	#N/A	#N/A	#N/A	#N/A	#N/A	#N/A	1.09667	0.676903	0.835379	#N/A	#N/A	#N/A	#N/A	#N/A	#N/A	#N/A	#N/A	#N/A	3.12267	3.17413	3.61322	1.19781	#N/A	#N/A	#N/A	0.668231	0.793897	1.27542	1.04144	1.06324	1.1822	0.885549	0.807866	0.750795	1.2788	1.15783	1.45117	1.2246	1.33318	1.26935	2.0102	1.38411	0.817323	2.09865	0.90548	#N/A	2.25663	1.73174	#N/A	2.14204	0.638474	#N/A	1.32994	0.827179	1.28303	35	ENSG00000197381	ADARB1	protein_coding	adenosine deaminase RNA specific B1 [Source:HGNC Symbol;Acc:HGNC:226]
STARD9	1.6535	3.75302	#N/A	#N/A	#N/A	#N/A	#N/A	#N/A	#N/A	1.2535	#N/A	#N/A	#N/A	#N/A	#N/A	#N/A	#N/A	#N/A	#N/A	#N/A	#N/A	#N/A	#N/A	#N/A	#N/A	2.86976	2.02519	2.23975	2.6519	2.94401	0.856343	#N/A	0.715966	1.7723	6.94222	4.89635	5.57049	7.46624	5.2525	6.39021	8.23514	7.39962	5.9164	4.8362	5.54626	5.06291	4.96859	6.43279	2.81406	4.91145	6.51707	#N/A	#N/A	0.6156	0.592038	0.823644	1.68296	#N/A	#N/A	#N/A	1.02148	1.91524	2.37041	35	ENSG00000159433	STARD9	protein_coding	StAR related lipid transfer domain containing 9 [Source:HGNC Symbol;Acc:HGNC:19162]
IFT140	2.03593	#N/A	#N/A	#N/A	#N/A	#N/A	#N/A	#N/A	#N/A	1.03071	#N/A	#N/A	#N/A	#N/A	0.846681	0.725967	#N/A	#N/A	#N/A	#N/A	#N/A	#N/A	0.831066	0.830756	#N/A	1.57446	2.23253	1.73631	2.35402	0.403732	1.80936	#N/A	1.07161	1.82439	2.00821	1.92393	1.62832	2.07907	1.60949	1.97805	2.10375	2.85677	1.61883	2.03276	1.90211	2.07485	1.53371	2.01574	1.8031	1.65715	2.41492	#N/A	0.90016	0.742293	#N/A	#N/A	#N/A	#N/A	#N/A	#N/A	1.06603	#N/A	0.73491	35	ENSG00000187535	IFT140	protein_coding	intraflagellar transport 140 [Source:HGNC Symbol;Acc:HGNC:29077]
MAML3	1.11129	#N/A	#N/A	#N/A	#N/A	#N/A	#N/A	#N/A	#N/A	0.715992	#N/A	#N/A	#N/A	2.00441	2.47861	1.55807	0.668775	1.91745	2.79086	1.6624	1.11072	2.2343	2.00118	1.15582	#N/A	#N/A	#N/A	#N/A	#N/A	#N/A	1.81998	1.16437	1.26986	1.34935	1.69887	2.00876	1.66901	1.98244	1.83104	1.70927	1.77864	0.9298	1.90427	1.70437	2.08354	2.19236	1.78354	2.07842	#N/A	2.03325	1.39317	#N/A	#N/A	#N/A	#N/A	#N/A	#N/A	#N/A	#N/A	#N/A	#N/A	2.25242	3.66944	35	ENSG00000196782	MAML3	protein_coding	mastermind like transcriptional coactivator 3 [Source:HGNC Symbol;Acc:HGNC:16272]
TTC28	0.835252	2.48287	#N/A	#N/A	#N/A	#N/A	#N/A	0.324365	#N/A	#N/A	#N/A	#N/A	#N/A	#N/A	#N/A	#N/A	#N/A	#N/A	#N/A	#N/A	#N/A	#N/A	#N/A	#N/A	#N/A	1.68414	1.32808	2.3987	4.02736	0.619304	#N/A	#N/A	0.433747	0.592177	1.26775	1.42403	0.968243	1.25507	1.0225	1.25535	1.29301	1.28331	0.875801	1.15358	1.0267	1.21114	0.816922	1.02618	1.3969	0.869404	1.46394	0.403638	0.391979	0.501572	1.02019	#N/A	0.951582	#N/A	#N/A	#N/A	0.761333	4.04335	4.46762	35	ENSG00000100154	TTC28	protein_coding	tetratricopeptide repeat domain 28 [Source:HGNC Symbol;Acc:HGNC:29179]
GSDMD#104518	0.872486	#N/A	#N/A	#N/A	#N/A	#N/A	#N/A	#N/A	#N/A	1.85225	#N/A	0.449978	#N/A	0.769785	1.31709	0.950209	1.05945	#N/A	1.36468	#N/A	#N/A	1.03879	1.70112	0.59095	#N/A	#N/A	#N/A	#N/A	1.05465	#N/A	0.746449	#N/A	1.56858	1.54939	6.28823	1.87108	6.10406	6.21673	5.9226	6.41121	6.65522	4.41535	6.64895	5.60371	6.06651	6.13321	6.34962	6.45142	2.21781	6.38248	5.75879	1.15632	#N/A	#N/A	#N/A	0.919608	#N/A	#N/A	#N/A	#N/A	1.4796	#N/A	#N/A	35	ENSG00000104518	GSDMD	protein_coding	gasdermin D [Source:HGNC Symbol;Acc:HGNC:25697]
HOXB4	0.0801556	#N/A	#N/A	#N/A	#N/A	#N/A	#N/A	#N/A	#N/A	#N/A	#N/A	#N/A	#N/A	0.802096	0.237949	0.217819	0.126032	0.207287	0.122879	0.145118	#N/A	0.160778	0.519214	0.112027	#N/A	#N/A	#N/A	#N/A	0.170885	#N/A	#N/A	#N/A	#N/A	#N/A	2.09793	#N/A	1.74636	1.95894	1.76978	2.10853	1.75422	0.927457	1.77415	2.4787	1.43659	0.360091	1.78694	1.53495	0.196168	1.44558	2.24373	2.20338	0.436072	0.100295	0.134805	0.105764	#N/A	0.128713	#N/A	#N/A	0.172002	#N/A	#N/A	35	ENSG00000182742	HOXB4	protein_coding	homeobox B4 [Source:HGNC Symbol;Acc:HGNC:5115]
MINDY2	1.38929	#N/A	#N/A	0.912206	#N/A	#N/A	#N/A	0.564926	#N/A	0.720582	#N/A	#N/A	#N/A	0.790694	#N/A	0.627265	#N/A	1.10007	0.808596	1.27201	#N/A	#N/A	0.973696	1.65958	0.869225	1.41858	1.34911	1.05264	1.63148	#N/A	#N/A	#N/A	#N/A	#N/A	0.878024	1.54206	0.984443	0.938733	0.931956	0.752267	0.832687	0.847994	0.817203	0.871425	1.11689	1.31224	0.85334	0.938504	#N/A	1.02806	1.01306	#N/A	0.690315	#N/A	#N/A	#N/A	#N/A	#N/A	#N/A	1.24604	0.662988	#N/A	#N/A	35	ENSG00000128923	MINDY2	protein_coding	MINDY lysine 48 deubiquitinase 2 [Source:HGNC Symbol;Acc:HGNC:26954]
SLC44A2	1.24486	#N/A	#N/A	#N/A	#N/A	#N/A	#N/A	#N/A	#N/A	#N/A	#N/A	#N/A	#N/A	3.50078	2.68941	2.23129	1.44342	2.77732	3.59185	3.41806	2.36247	2.90222	1.31288	2.5679	2.10065	1.19609	2.71434	3.13017	1.14031	#N/A	0.93095	#N/A	1.23344	#N/A	#N/A	#N/A	#N/A	0.63204	#N/A	#N/A	0.548875	0.929139	#N/A	#N/A	#N/A	0.919028	0.568672	0.569916	1.19032	#N/A	0.753373	1.8131	0.900057	1.80533	1.81511	2.29519	#N/A	2.37499	#N/A	1.18545	0.929738	#N/A	#N/A	35	ENSG00000129353	SLC44A2	protein_coding	solute carrier family 44 member 2 [Source:HGNC Symbol;Acc:HGNC:17292]
TMEM163	0.0833833	#N/A	#N/A	#N/A	#N/A	#N/A	#N/A	#N/A	#N/A	#N/A	#N/A	#N/A	#N/A	0.83008	0.236896	0.241893	0.110329	0.222629	0.145149	0.141016	#N/A	0.159907	0.730506	0.097693	#N/A	#N/A	#N/A	#N/A	#N/A	#N/A	1.26734	#N/A	0.268243	0.163278	3.05993	0.0822768	1.54158	2.19005	1.57765	2.32855	2.37921	1.31301	2.84811	2.57817	0.905857	0.257216	2.27168	1.98343	#N/A	2.40197	2.33587	1.79103	0.385753	0.109641	0.124226	#N/A	#N/A	#N/A	#N/A	#N/A	0.224268	#N/A	#N/A	35	ENSG00000152128	TMEM163	protein_coding	transmembrane protein 163 [Source:HGNC Symbol;Acc:HGNC:25380]
IFITM1	0.082814	#N/A	#N/A	#N/A	#N/A	#N/A	#N/A	#N/A	#N/A	1.3501	#N/A	#N/A	#N/A	2.71002	1.09572	0.927152	#N/A	0.229906	0.144968	#N/A	#N/A	0.169076	0.663403	0.123839	#N/A	0.111044	0.246031	0.173043	0.210318	#N/A	2.1775	#N/A	0.219672	0.173372	0.305961	0.11846	0.50332	0.3106	5.76794	0.427727	0.347735	0.288897	0.336791	0.321017	0.282728	0.2562	0.319508	0.304016	0.178834	0.497968	0.317461	#N/A	0.715369	#N/A	#N/A	#N/A	#N/A	#N/A	#N/A	#N/A	#N/A	#N/A	#N/A	35	ENSG00000185885	IFITM1	protein_coding	interferon induced transmembrane protein 1 [Source:HGNC Symbol;Acc:HGNC:5412]
TLR4	0.0703281	#N/A	#N/A	#N/A	#N/A	#N/A	#N/A	#N/A	#N/A	1.6491	#N/A	0.0541382	#N/A	0.948422	#N/A	0.762327	#N/A	0.584043	#N/A	#N/A	#N/A	0.218497	0.989712	0.104952	#N/A	#N/A	#N/A	#N/A	#N/A	#N/A	1.43614	#N/A	0.67915	0.230783	0.2506	0.129127	0.268857	0.27121	0.393288	0.251818	0.2906	0.357586	0.50767	0.256804	0.253652	0.208914	0.297609	0.246696	0.188633	0.344048	5.42013	#N/A	0.785814	0.184772	#N/A	0.127729	#N/A	#N/A	#N/A	#N/A	0.212427	0.161657	0.135495	35	ENSG00000136869	TLR4	protein_coding	toll like receptor 4 [Source:HGNC Symbol;Acc:HGNC:11850]
LCP2	0.0907328	#N/A	#N/A	#N/A	#N/A	#N/A	#N/A	#N/A	#N/A	#N/A	#N/A	#N/A	#N/A	0.318503	0.231051	0.221369	0.093722	0.215236	0.141853	0.140815	0.111444	0.142367	0.167298	0.0990747	#N/A	#N/A	#N/A	#N/A	#N/A	#N/A	0.236614	#N/A	0.111591	0.149808	0.275862	#N/A	0.275294	0.283371	3.81082	0.590551	0.303978	0.237438	5.19967	0.219465	0.227211	0.220753	2.17459	0.559189	#N/A	0.677563	0.266562	1.34891	0.23173	#N/A	0.101505	#N/A	#N/A	0.0934918	#N/A	#N/A	0.0849456	#N/A	#N/A	35	ENSG00000043462	LCP2	protein_coding	lymphocyte cytosolic protein 2 [Source:HGNC Symbol;Acc:HGNC:6529]
IL33	0.610996	0.100642	1.67226	#N/A	0.0605831	#N/A	#N/A	#N/A	#N/A	1.85016	#N/A	#N/A	#N/A	#N/A	#N/A	#N/A	#N/A	#N/A	#N/A	#N/A	#N/A	#N/A	#N/A	#N/A	#N/A	0.406235	3.36184	0.949112	1.088	#N/A	#N/A	#N/A	#N/A	#N/A	6.59801	0.281083	5.90712	5.76561	6.61272	5.18767	6.52447	4.20996	6.34065	5.00876	4.6804	4.72014	5.69895	5.35206	0.702488	6.08016	4.73421	4.5794	2.18139	0.654313	0.468297	0.658278	#N/A	0.596501	#N/A	#N/A	0.878277	0.747601	0.326406	35	ENSG00000137033	IL33	protein_coding	interleukin 33 [Source:HGNC Symbol;Acc:HGNC:16028]
NFIB	#N/A	3.62167	#N/A	0.396376	#N/A	#N/A	#N/A	#N/A	#N/A	0.657024	#N/A	#N/A	#N/A	#N/A	0.384158	#N/A	0.744258	#N/A	#N/A	#N/A	#N/A	#N/A	#N/A	0.51998	#N/A	2.22062	4.69545	4.58581	4.402	4.43048	#N/A	#N/A	0.42375	0.79231	1.29345	1.29559	1.38314	1.29728	1.4269	1.35465	1.21359	1.27596	1.09444	1.3177	1.29098	1.59351	1.15017	1.25284	1.22177	1.31239	1.17661	#N/A	#N/A	#N/A	0.45529	0.738377	#N/A	#N/A	#N/A	#N/A	0.795203	4.5856	4.68258	35	ENSG00000147862	NFIB	protein_coding	nuclear factor I B [Source:HGNC Symbol;Acc:HGNC:7785]
FARP1	#N/A	5.78723	#N/A	#N/A	#N/A	#N/A	#N/A	0.539104	#N/A	#N/A	#N/A	#N/A	#N/A	0.812983	#N/A	#N/A	0.66809	1.30596	1.32252	1.00374	#N/A	0.752161	0.990768	0.837031	#N/A	1.15045	#N/A	0.681796	2.18441	#N/A	1.02877	#N/A	1.30026	1.03306	2.82216	1.08542	2.01508	2.69624	1.36128	3.01882	3.67947	4.15763	0.864423	1.13252	1.11401	2.29499	0.821793	1.47922	0.686265	1.38808	3.34999	#N/A	#N/A	#N/A	#N/A	#N/A	#N/A	#N/A	#N/A	#N/A	#N/A	3.05542	2.95454	35	ENSG00000152767	FARP1	protein_coding	FERM, ARH/RhoGEF and pleckstrin domain protein 1 [Source:HGNC Symbol;Acc:HGNC:3591]
EEPD1	#N/A	2.62408	#N/A	#N/A	#N/A	#N/A	#N/A	0.673055	#N/A	#N/A	#N/A	#N/A	#N/A	5.6033	5.1423	4.594	3.80917	5.55992	5.88391	6.12569	5.45058	4.69197	1.77751	4.76429	2.43579	0.97851	2.12013	1.8707	2.6555	2.72208	2.72809	1.94172	2.61297	1.07082	#N/A	#N/A	#N/A	#N/A	#N/A	#N/A	#N/A	#N/A	#N/A	#N/A	#N/A	#N/A	#N/A	#N/A	#N/A	#N/A	#N/A	3.35874	1.76714	2.18997	4.46039	2.75173	2.09227	3.12437	1.10025	3.38957	1.04036	2.79311	4.40094	35	ENSG00000122547	EEPD1	protein_coding	endonuclease/exonuclease/phosphatase family domain containing 1 [Source:HGNC Symbol;Acc:HGNC:22223]
#232934	#N/A	0.0749516	#N/A	#N/A	#N/A	#N/A	#N/A	#N/A	#N/A	0.924992	#N/A	#N/A	#N/A	1.09601	1.02177	0.599343	#N/A	#N/A	#N/A	#N/A	0.127594	#N/A	#N/A	0.110307	#N/A	0.101891	#N/A	#N/A	#N/A	#N/A	1.94493	#N/A	0.398089	0.173611	2.87712	0.117032	2.16346	2.45835	2.41064	2.81119	2.41909	1.98028	2.28546	2.1052	2.15351	0.359706	2.31558	2.85129	#N/A	1.90566	2.7075	1.55607	0.723148	0.120034	0.167164	0.128126	#N/A	0.100915	0.0797394	#N/A	0.124819	#N/A	#N/A	35	ENSG00000232934		lncRNA	novel transcript, antisense to ACSL5
CYP4B1	#N/A	0.0685625	#N/A	#N/A	#N/A	#N/A	#N/A	0.289778	#N/A	0.89249	#N/A	#N/A	#N/A	#N/A	#N/A	#N/A	#N/A	#N/A	#N/A	#N/A	#N/A	#N/A	#N/A	#N/A	#N/A	0.232268	0.858371	0.283165	0.571692	#N/A	2.56171	#N/A	2.34613	0.404431	0.535746	0.311526	6.73622	8.71137	6.1893	6.67825	9.85825	7.07527	9.25429	0.519795	7.7406	0.699239	7.59207	7.23114	0.978523	7.48042	8.48484	1.71364	1.56588	#N/A	0.721163	0.369645	#N/A	0.602875	#N/A	#N/A	1.11133	0.453004	0.21261	35	ENSG00000142973	CYP4B1	protein_coding	cytochrome P450 family 4 subfamily B member 1 [Source:HGNC Symbol;Acc:HGNC:2644]
CDC42EP5#167617	#N/A	0.0742494	#N/A	#N/A	#N/A	#N/A	#N/A	#N/A	#N/A	1.33217	#N/A	#N/A	#N/A	0.851529	1.02119	0.843469	#N/A	#N/A	#N/A	#N/A	0.303349	#N/A	0.904959	#N/A	#N/A	0.133663	0.632661	0.20046	0.21986	#N/A	2.36035	0.155524	0.95111	0.397042	0.335765	0.142761	7.60453	7.15517	7.06	0.508051	0.54054	0.527988	9.48958	5.96846	0.592333	0.32341	7.74449	0.338642	0.499667	0.344768	0.339812	1.21428	0.927182	#N/A	#N/A	#N/A	#N/A	#N/A	#N/A	#N/A	#N/A	0.261887	#N/A	35	ENSG00000167617	CDC42EP5	protein_coding	CDC42 effector protein 5 [Source:HGNC Symbol;Acc:HGNC:17408]
ISOC1	#N/A	#N/A	#N/A	#N/A	#N/A	#N/A	#N/A	0.118153	#N/A	#N/A	#N/A	#N/A	#N/A	2.86335	2.06394	1.79416	0.42562	0.646649	0.241205	0.16983	0.197134	0.297889	1.47733	0.129663	#N/A	0.259329	0.769382	0.336375	0.34823	#N/A	#N/A	#N/A	#N/A	#N/A	0.846615	#N/A	1.64592	0.902729	2.24845	1.11958	0.755725	#N/A	1.41974	0.994485	1.71075	#N/A	0.975813	1.19241	#N/A	2.33389	0.776538	2.02902	1.09085	0.3482	0.395421	#N/A	#N/A	0.168052	#N/A	#N/A	#N/A	0.351189	#N/A	35	ENSG00000066583	ISOC1	protein_coding	isochorismatase domain containing 1 [Source:HGNC Symbol;Acc:HGNC:24254]
TBC1D10A	#N/A	#N/A	#N/A	#N/A	#N/A	#N/A	#N/A	#N/A	#N/A	1.7394	#N/A	0.323255	#N/A	1.62077	#N/A	1.38476	0.586161	1.65168	0.827299	#N/A	#N/A	1.40843	1.74396	0.40257	0.419602	0.535743	#N/A	#N/A	#N/A	#N/A	1.43477	#N/A	1.48422	2.68469	7.41123	4.3017	6.17774	7.29004	6.0898	6.74991	8.04424	7.73648	6.66158	5.91371	7.52858	6.32214	6.35003	6.28944	1.9591	6.65321	10.7776	#N/A	1.09536	0.881023	#N/A	#N/A	#N/A	#N/A	#N/A	#N/A	1.36406	#N/A	#N/A	35	ENSG00000099992	TBC1D10A	protein_coding	TBC1 domain family member 10A [Source:HGNC Symbol;Acc:HGNC:23609]
PELO	#N/A	#N/A	#N/A	#N/A	#N/A	#N/A	#N/A	#N/A	#N/A	0.644233	#N/A	#N/A	#N/A	1.52309	0.52652	0.470745	0.136298	0.226625	0.141353	0.161379	0.135988	0.177003	0.35556	#N/A	#N/A	#N/A	0.214156	0.145249	0.167563	#N/A	0.930155	#N/A	0.44503	0.114424	3.27052	0.0977425	0.963579	3.44829	0.917273	3.17981	3.62052	0.468159	5.09234	0.358463	0.327114	0.19721	5.33291	4.60614	#N/A	4.8372	2.84863	#N/A	#N/A	#N/A	#N/A	#N/A	#N/A	#N/A	#N/A	#N/A	#N/A	0.125047	0.128066	35	ENSG00000152684	PELO	protein_coding	pelota mRNA surveillance and ribosome rescue factor [Source:HGNC Symbol;Acc:HGNC:8829]
NCOA7-AS1	#N/A	#N/A	#N/A	0.0283617	#N/A	#N/A	#N/A	#N/A	#N/A	0.310592	#N/A	#N/A	0.0277272	#N/A	#N/A	#N/A	0.0878053	#N/A	#N/A	0.119925	#N/A	#N/A	0.231849	#N/A	#N/A	#N/A	#N/A	0.107459	0.134659	#N/A	0.664949	#N/A	0.131093	0.156161	1.25077	0.0980964	2.79926	2.20663	1.1306	1.99031	3.1093	0.454919	3.84224	0.253612	0.244739	0.234344	2.46311	0.544801	0.154052	2.77516	2.28806	0.871714	0.167171	0.11974	0.104226	0.0797113	#N/A	#N/A	0.0585038	#N/A	0.0862473	#N/A	#N/A	35	ENSG00000232131	NCOA7-AS1	lncRNA	NCOA7 antisense RNA 1 [Source:HGNC Symbol;Acc:HGNC:40954]
MOB2	#N/A	#N/A	#N/A	#N/A	#N/A	#N/A	#N/A	#N/A	#N/A	0.932868	#N/A	#N/A	#N/A	1.43538	0.899728	1.2564	0.965348	1.32096	#N/A	0.834343	#N/A	1.56616	1.13761	0.792973	#N/A	#N/A	1.90526	1.64153	1.55553	#N/A	0.711189	#N/A	1.09092	1.82823	1.11216	1.33003	1.83819	1.37564	1.68556	1.65078	1.29285	1.37147	1.32585	1.49177	1.48048	1.18904	1.25099	1.3302	1.55217	1.60984	1.40372	0.906793	#N/A	#N/A	#N/A	#N/A	#N/A	#N/A	#N/A	#N/A	#N/A	1.09457	#N/A	35	ENSG00000182208	MOB2	protein_coding	MOB kinase activator 2 [Source:HGNC Symbol;Acc:HGNC:24904]
FAM107A	#N/A	#N/A	#N/A	#N/A	#N/A	#N/A	#N/A	#N/A	#N/A	0.359159	#N/A	#N/A	#N/A	0.468883	0.445109	0.251071	#N/A	0.1325	#N/A	0.122239	0.133312	0.089589	0.239993	0.0833578	#N/A	0.0860305	0.174327	0.136461	0.126876	#N/A	0.268634	#N/A	0.176276	#N/A	0.239869	#N/A	0.240235	0.227417	0.228279	0.242905	0.2709	0.228984	0.263416	0.229978	0.222928	0.201337	0.249601	0.239557	#N/A	0.243621	0.24496	1.81738	0.428696	#N/A	0.0989346	#N/A	#N/A	#N/A	#N/A	#N/A	0.0629436	#N/A	#N/A	35	ENSG00000168309	FAM107A	protein_coding	family with sequence similarity 107 member A [Source:HGNC Symbol;Acc:HGNC:30827]
CDC27	#N/A	#N/A	#N/A	#N/A	#N/A	#N/A	#N/A	#N/A	#N/A	0.597096	#N/A	0.871589	#N/A	#N/A	0.476017	#N/A	#N/A	#N/A	0.811705	#N/A	0.682906	#N/A	0.502181	0.803636	#N/A	0.99996	0.615622	#N/A	#N/A	#N/A	#N/A	#N/A	0.63447	0.886511	1.04456	0.865103	1.20081	1.06817	1.04087	0.883128	0.982791	1.16354	0.819499	0.963292	1.10107	0.985332	0.900784	1.07264	1.70272	0.940924	0.857255	#N/A	#N/A	0.930133	0.76069	0.811682	#N/A	#N/A	#N/A	1.00362	0.776935	0.807317	1.57822	35	ENSG00000004897	CDC27	protein_coding	cell division cycle 27 [Source:HGNC Symbol;Acc:HGNC:1728]
#267924	#N/A	#N/A	#N/A	#N/A	#N/A	#N/A	#N/A	#N/A	#N/A	0.0677057	#N/A	#N/A	#N/A	0.0464022	0.0453779	0.100429	#N/A	0.0449671	0.0790684	#N/A	#N/A	#N/A	0.0843378	0.048652	#N/A	#N/A	#N/A	0.0857697	0.0950585	#N/A	0.0370896	0.0421237	0.0388659	0.0785935	0.149821	0.0734871	0.115915	0.106927	0.139655	0.151468	0.165608	0.137697	0.15342	0.141153	0.136347	0.120682	0.126474	0.133942	0.105031	0.133842	0.155709	0.0992982	0.0228226	0.060867	#N/A	#N/A	#N/A	#N/A	#N/A	#N/A	0.0676274	#N/A	#N/A	35	ENSG00000267924		lncRNA	novel transcript
CARD8-AS1	#N/A	#N/A	#N/A	#N/A	#N/A	#N/A	#N/A	#N/A	#N/A	0.000316894	#N/A	#N/A	#N/A	0.113961	0.129119	0.100784	0.0477444	0.0973468	0.0803269	#N/A	#N/A	0.0731419	0.0873814	0.0500296	#N/A	#N/A	0.0377112	#N/A	#N/A	#N/A	0.112489	#N/A	0.101052	0.0828415	0.0685184	0.0504406	0.118385	0.0744721	0.0969562	0.154322	0.235671	0.0913012	0.220882	0.0765381	0.118663	0.0770258	0.0849642	0.0963839	0.108311	0.104009	0.0766817	0.0760778	0.0577376	#N/A	0.0791339	#N/A	#N/A	#N/A	#N/A	#N/A	0.0539596	#N/A	#N/A	35	ENSG00000268001	CARD8-AS1	lncRNA	CARD8 antisense RNA 1 [Source:HGNC Symbol;Acc:HGNC:51408]
RILPL2	#N/A	#N/A	#N/A	#N/A	#N/A	#N/A	#N/A	#N/A	#N/A	0.979984	#N/A	#N/A	#N/A	2.39578	2.29696	1.94951	#N/A	1.89228	0.732349	0.370457	0.747266	1.06111	1.68137	0.39035	#N/A	0.579264	#N/A	#N/A	#N/A	#N/A	1.4018	#N/A	1.45626	1.06285	3.59222	0.623728	3.54479	3.69898	3.79957	3.73642	3.84482	2.4575	3.93973	3.29176	3.36677	3.30358	3.57513	3.77654	#N/A	4.08272	3.1575	1.0629	#N/A	#N/A	1.11123	#N/A	#N/A	#N/A	#N/A	0.132486	1.06086	#N/A	#N/A	35	ENSG00000150977	RILPL2	protein_coding	Rab interacting lysosomal protein like 2 [Source:HGNC Symbol;Acc:HGNC:28787]
DDIT4	#N/A	#N/A	#N/A	#N/A	#N/A	#N/A	#N/A	#N/A	#N/A	0.7876	#N/A	#N/A	#N/A	2.45363	3.2127	2.70247	#N/A	2.54868	#N/A	#N/A	#N/A	0.699664	1.52347	0.278837	0.4754	#N/A	2.84112	0.977583	0.757495	#N/A	1.39417	#N/A	1.4214	1.04788	#N/A	#N/A	1.86237	1.01604	1.13706	#N/A	0.729577	#N/A	0.901559	0.830758	1.5401	#N/A	0.888109	0.905353	0.949406	0.808732	1.47555	3.89581	2.3214	1.08944	0.822241	0.519693	0.122757	0.411516	#N/A	#N/A	2.22786	#N/A	#N/A	35	ENSG00000168209	DDIT4	protein_coding	DNA damage inducible transcript 4 [Source:HGNC Symbol;Acc:HGNC:24944]
VSIG2	#N/A	#N/A	#N/A	#N/A	#N/A	#N/A	#N/A	#N/A	#N/A	#N/A	#N/A	0.048216	#N/A	0.171102	0.186533	0.19407	0.107623	0.190486	0.116119	#N/A	0.109474	0.132014	0.163314	#N/A	#N/A	0.109089	0.161781	0.121593	0.138557	#N/A	0.166641	0.0653738	0.140602	#N/A	0.234013	0.0896586	0.217252	0.200741	0.236518	0.234594	0.26003	0.211314	0.221479	0.204082	0.217429	0.194433	0.278252	0.230819	0.160882	0.23036	0.213879	#N/A	#N/A	#N/A	#N/A	#N/A	#N/A	#N/A	#N/A	#N/A	#N/A	0.140052	#N/A	35	ENSG00000019102	VSIG2	protein_coding	V-set and immunoglobulin domain containing 2 [Source:HGNC Symbol;Acc:HGNC:17149]
RAB3C	#N/A	#N/A	0.0212769	#N/A	#N/A	0.0131857	#N/A	#N/A	#N/A	#N/A	#N/A	#N/A	#N/A	0.176943	0.0820061	0.118669	0.0826603	0.144613	0.0975655	#N/A	0.0941707	0.11209	0.101172	0.0755855	#N/A	0.0834869	0.0844458	0.109326	#N/A	#N/A	#N/A	0.0461977	#N/A	#N/A	0.123001	#N/A	0.962186	0.165	0.276921	0.399753	2.78929	#N/A	2.68345	0.131499	0.148349	0.113366	0.191051	0.304216	#N/A	0.144133	0.167246	0.110816	0.0617385	#N/A	0.0968742	#N/A	#N/A	#N/A	#N/A	#N/A	#N/A	0.115049	0.0829774	35	ENSG00000152932	RAB3C	protein_coding	RAB3C, member RAS oncogene family [Source:HGNC Symbol;Acc:HGNC:30269]
CALM1	#N/A	#N/A	#N/A	#N/A	#N/A	#N/A	#N/A	#N/A	#N/A	#N/A	#N/A	#N/A	#N/A	3.66027	2.95209	4.21839	2.71897	3.44106	3.2993	3.25934	3.17891	5.54241	1.19943	2.26927	1.90836	#N/A	2.37059	2.01708	1.17707	#N/A	3.11694	1.32827	3.22655	1.82263	0.792844	0.811477	0.671521	0.757387	#N/A	#N/A	0.992096	1.54666	#N/A	#N/A	#N/A	#N/A	#N/A	#N/A	1.12576	#N/A	1.09353	2.55866	1.3746	1.79459	1.62717	2.03837	#N/A	2.81966	#N/A	1.05393	#N/A	0.91251	#N/A	35	ENSG00000198668	CALM1	protein_coding	calmodulin 1 [Source:HGNC Symbol;Acc:HGNC:1442]
TFPI2	#N/A	#N/A	#N/A	#N/A	#N/A	#N/A	#N/A	#N/A	#N/A	#N/A	#N/A	#N/A	#N/A	0.234955	0.172482	0.187299	0.0958898	0.17791	0.0959521	#N/A	#N/A	0.123838	0.164425	#N/A	#N/A	0.0740631	0.159528	0.12835	#N/A	#N/A	0.217708	#N/A	0.150554	#N/A	0.246516	0.0893444	0.249717	0.251231	0.260275	0.253003	0.287392	0.196	0.278444	0.224187	0.218695	0.18447	0.263327	0.250152	0.151643	0.252775	0.235881	0.133507	0.11016	0.0926863	#N/A	#N/A	#N/A	#N/A	#N/A	#N/A	0.0916938	0.115569	#N/A	35	ENSG00000105825	TFPI2	protein_coding	tissue factor pathway inhibitor 2 [Source:HGNC Symbol;Acc:HGNC:11761]
ELMO1-AS1	0.474584	#N/A	#N/A	#N/A	#N/A	#N/A	#N/A	#N/A	#N/A	2.9106	#N/A	#N/A	#N/A	#N/A	#N/A	#N/A	0.702857	#N/A	#N/A	#N/A	#N/A	#N/A	1.10588	#N/A	0.755372	#N/A	#N/A	#N/A	#N/A	#N/A	2.79659	#N/A	2.93364	2.67473	9.99851	0.940159	5.42316	10.4801	6.4539	7.88824	9.26875	7.88279	7.37448	6.25945	9.12209	6.61643	7.24933	7.80252	2.93902	7.34262	10.0872	2.70808	3.7561	3.56563	1.78044	0.486546	0.149788	1.47387	0.455214	#N/A	3.06212	#N/A	#N/A	34	ENSG00000224101	ELMO1-AS1	lncRNA	ELMO1 antisense RNA 1 [Source:HGNC Symbol;Acc:HGNC:40765]
CDC14A	2.69693	#N/A	#N/A	#N/A	#N/A	#N/A	#N/A	#N/A	#N/A	1.02919	#N/A	#N/A	#N/A	#N/A	#N/A	0.71514	#N/A	#N/A	#N/A	0.987576	#N/A	#N/A	0.923548	#N/A	#N/A	#N/A	#N/A	#N/A	#N/A	#N/A	1.34355	1.39257	1.25597	1.36048	2.77637	3.01062	2.62405	2.57576	2.5393	3.1126	3.04749	3.51608	2.22022	2.03402	2.09637	2.49141	1.9582	2.11533	1.22429	1.81817	3.23186	0.868976	1.55119	1.62448	1.29364	0.964704	2.24583	#N/A	0.812706	#N/A	1.3604	#N/A	#N/A	34	ENSG00000079335	CDC14A	protein_coding	cell division cycle 14A [Source:HGNC Symbol;Acc:HGNC:1718]
DDX60	3.00641	#N/A	#N/A	#N/A	#N/A	#N/A	#N/A	#N/A	#N/A	1.63344	#N/A	#N/A	#N/A	0.915295	1.09424	1.0837	#N/A	#N/A	1.12537	#N/A	#N/A	#N/A	0.829459	0.502727	#N/A	0.862502	1.1295	#N/A	#N/A	#N/A	1.21873	#N/A	1.25084	1.49426	3.8974	1.56652	3.69873	3.87798	4.84051	4.26362	4.08017	4.02085	4.96776	3.95448	5.04014	4.2818	4.20628	4.33399	#N/A	4.30071	3.55641	1.13118	0.974187	#N/A	1.14799	0.926114	#N/A	#N/A	#N/A	#N/A	0.982954	#N/A	#N/A	34	ENSG00000137628	DDX60	protein_coding	DExD/H-box helicase 60 [Source:HGNC Symbol;Acc:HGNC:25942]
EBF3	1.64752	4.56948	#N/A	0.709281	#N/A	#N/A	#N/A	#N/A	#N/A	1.15574	#N/A	1.14473	#N/A	#N/A	#N/A	#N/A	#N/A	#N/A	#N/A	#N/A	#N/A	#N/A	#N/A	#N/A	#N/A	3.97456	4.60955	4.01917	5.10285	5.49426	#N/A	#N/A	#N/A	#N/A	3.90268	3.0033	2.48033	3.155	2.12735	2.85567	3.30416	4.08472	1.80497	3.03134	1.82288	2.73068	1.99671	2.22502	2.88862	1.63787	3.40377	0.449658	0.80552	0.662087	0.670585	#N/A	#N/A	#N/A	#N/A	#N/A	1.12103	4.65027	4.29747	34	ENSG00000108001	EBF3	protein_coding	EBF transcription factor 3 [Source:HGNC Symbol;Acc:HGNC:19087]
#254361	0.0174885	#N/A	#N/A	#N/A	0.00109112	0.000299706	#N/A	#N/A	#N/A	#N/A	0.000861005	#N/A	0.00190469	#N/A	0.0196428	0.0371835	0.00378985	0.033631	#N/A	0.0163378	0.0176101	#N/A	#N/A	0.0141758	0.0117124	#N/A	0.032071	0.0224949	0.0231739	#N/A	0.0123546	0.00990679	#N/A	0.000807343	#N/A	0.033351	#N/A	#N/A	0.0280216	#N/A	#N/A	#N/A	0.034848	0.0110235	0.0229322	#N/A	0.00644644	0.0118982	#N/A	0.0426417	#N/A	#N/A	0.000895658	0.016274	#N/A	0.0151474	#N/A	#N/A	#N/A	0.00799839	0.0189925	0.0234002	0.0186644	34	ENSG00000254361		lncRNA	novel transcript
DST-AS1	0.111631	#N/A	#N/A	#N/A	#N/A	#N/A	#N/A	0.0514375	#N/A	#N/A	#N/A	#N/A	#N/A	1.48796	0.770511	0.973306	#N/A	0.263803	#N/A	#N/A	#N/A	#N/A	0.796007	#N/A	0.0708814	#N/A	0.286757	0.14377	0.15665	#N/A	1.12773	#N/A	#N/A	0.197601	1.86093	#N/A	1.7674	1.87706	1.73111	1.51153	1.7651	1.069	1.43947	1.19433	1.35315	#N/A	1.435	1.82208	0.18358	1.89247	#N/A	2.01143	0.512857	0.11451	0.164358	#N/A	#N/A	#N/A	0.0597607	#N/A	0.210647	0.150866	#N/A	34	ENSG00000231441	DST-AS1	lncRNA	DST antisense RNA 1 [Source:HGNC Symbol;Acc:HGNC:40098]
LAYN	0.0742078	#N/A	#N/A	#N/A	#N/A	#N/A	#N/A	#N/A	#N/A	#N/A	#N/A	#N/A	#N/A	0.165831	0.150527	0.114862	0.082137	0.153886	0.114204	#N/A	0.107163	0.126508	0.141917	0.087857	#N/A	#N/A	0.147645	#N/A	#N/A	#N/A	0.198077	#N/A	0.128856	#N/A	0.343254	#N/A	0.361342	0.427215	0.201201	0.235022	1.49247	0.128764	0.918731	0.172664	0.197259	#N/A	0.297202	0.322468	0.162786	0.177021	1.64485	0.241987	#N/A	0.0776561	#N/A	0.0827446	#N/A	#N/A	#N/A	#N/A	0.0988201	0.135946	#N/A	34	ENSG00000204381	LAYN	protein_coding	layilin [Source:HGNC Symbol;Acc:HGNC:29471]
CFL1	0.0682298	#N/A	#N/A	#N/A	#N/A	#N/A	#N/A	#N/A	#N/A	1.00497	#N/A	#N/A	#N/A	1.67836	1.01233	1.06523	0.231134	0.285028	0.134377	#N/A	0.133074	0.170534	0.452624	0.0976433	#N/A	0.110261	0.596379	#N/A	#N/A	#N/A	1.17296	#N/A	0.539861	0.173157	0.265217	0.131204	0.236907	0.253677	1.10433	0.465811	7.28903	0.24855	0.33079	1.93481	0.232713	0.209122	0.255909	0.519254	0.304922	0.266396	0.325118	#N/A	#N/A	#N/A	#N/A	#N/A	#N/A	#N/A	#N/A	#N/A	#N/A	#N/A	#N/A	34	ENSG00000172757	CFL1	protein_coding	cofilin 1 [Source:HGNC Symbol;Acc:HGNC:1874]
CHODL	0.0348071	#N/A	#N/A	#N/A	#N/A	#N/A	#N/A	#N/A	#N/A	0.415262	#N/A	0.0373411	#N/A	#N/A	0.456746	#N/A	#N/A	0.289849	#N/A	#N/A	0.079373	#N/A	#N/A	0.0460003	#N/A	0.0437318	0.0859799	0.133146	0.128281	#N/A	#N/A	#N/A	#N/A	#N/A	1.85012	0.124658	2.42213	2.06477	3.18628	2.20783	2.90287	0.236638	3.16033	0.348911	1.073	0.179491	3.32393	0.778901	#N/A	3.6411	0.942883	0.672338	0.188158	#N/A	0.208643	0.111969	#N/A	#N/A	#N/A	0.0424502	0.137059	#N/A	0.0484201	34	ENSG00000154645	CHODL	protein_coding	chondrolectin [Source:HGNC Symbol;Acc:HGNC:17807]
MYO9B	1.78097	#N/A	#N/A	#N/A	#N/A	#N/A	#N/A	#N/A	#N/A	0.968891	#N/A	#N/A	#N/A	0.975946	#N/A	0.702828	1.23598	1.16601	0.878133	1.27599	#N/A	1.23054	1.03473	1.4225	#N/A	#N/A	#N/A	#N/A	#N/A	#N/A	1.0425	1.39342	1.45828	1.19034	2.74461	2.94383	2.55178	2.97187	2.66866	2.65874	2.69806	2.48599	2.77672	2.82138	2.68635	3.22756	2.72767	2.89461	2.92717	2.81476	2.75889	#N/A	#N/A	#N/A	#N/A	0.904863	#N/A	#N/A	#N/A	#N/A	0.756298	#N/A	#N/A	34	ENSG00000099331	MYO9B	protein_coding	myosin IXB [Source:HGNC Symbol;Acc:HGNC:7609]
LYST	1.24408	#N/A	0.865756	#N/A	0.811981	0.899904	#N/A	#N/A	#N/A	0.542676	#N/A	#N/A	#N/A	0.521874	#N/A	#N/A	0.810162	#N/A	0.712329	#N/A	#N/A	#N/A	0.823487	#N/A	#N/A	#N/A	#N/A	#N/A	#N/A	#N/A	0.531844	0.826004	0.848622	0.827697	1.37837	1.33907	1.33372	1.32753	1.24618	1.42258	1.39258	1.60076	1.06701	1.26239	1.16198	1.46103	1.12127	1.36554	2.33281	1.17149	1.43772	0.740501	0.465767	#N/A	0.836647	#N/A	#N/A	#N/A	#N/A	#N/A	1.13058	#N/A	#N/A	34	ENSG00000143669	LYST	protein_coding	lysosomal trafficking regulator [Source:HGNC Symbol;Acc:HGNC:1968]
ANGEL1	1.14889	#N/A	#N/A	#N/A	#N/A	#N/A	#N/A	#N/A	#N/A	0.988548	#N/A	#N/A	#N/A	1.18185	1.25026	1.07854	#N/A	0.992676	1.56398	#N/A	0.552535	0.813862	1.54388	0.3095	#N/A	0.494547	#N/A	#N/A	#N/A	#N/A	#N/A	#N/A	#N/A	0.973462	1.48672	#N/A	1.70321	1.61389	1.53172	1.62659	1.49575	1.70459	1.34885	1.56865	1.68363	1.61378	1.46241	1.62418	1.307	1.47671	1.65592	1.09761	0.978419	0.634039	#N/A	#N/A	#N/A	#N/A	#N/A	#N/A	1.04543	0.860378	#N/A	34	ENSG00000013523	ANGEL1	protein_coding	angel homolog 1 [Source:HGNC Symbol;Acc:HGNC:19961]
PPFIA3	0.105477	#N/A	#N/A	#N/A	#N/A	#N/A	#N/A	#N/A	#N/A	0.975663	#N/A	#N/A	#N/A	0.763817	0.20656	0.313826	0.103084	0.216266	0.151223	0.150578	#N/A	0.136491	0.572091	0.106283	#N/A	#N/A	0.165405	0.156174	0.146745	#N/A	0.951811	#N/A	0.160544	0.123576	1.34511	#N/A	1.61926	2.19929	2.13368	1.69121	1.64326	1.34378	2.10863	0.659305	1.48242	0.212741	2.27377	2.68509	#N/A	1.91965	2.27658	#N/A	#N/A	#N/A	#N/A	#N/A	#N/A	#N/A	#N/A	#N/A	#N/A	0.143478	#N/A	34	ENSG00000177380	PPFIA3	protein_coding	PTPRF interacting protein alpha 3 [Source:HGNC Symbol;Acc:HGNC:9247]
FXYD5	0.10108	#N/A	#N/A	#N/A	#N/A	#N/A	#N/A	#N/A	#N/A	0.878359	#N/A	#N/A	#N/A	2.71421	0.329388	0.277553	0.115965	0.232906	0.141309	#N/A	0.137137	0.139803	0.182797	0.0997175	0.075543	#N/A	0.42715	#N/A	#N/A	#N/A	0.780172	#N/A	0.178938	0.144571	0.290532	0.116415	0.294334	0.295297	0.816118	0.306409	0.332906	0.263687	0.311086	0.461934	0.268516	0.238512	0.382626	0.29252	0.163906	0.293241	0.298335	#N/A	#N/A	#N/A	#N/A	#N/A	#N/A	#N/A	#N/A	#N/A	#N/A	#N/A	#N/A	34	ENSG00000089327	FXYD5	protein_coding	FXYD domain containing ion transport regulator 5 [Source:HGNC Symbol;Acc:HGNC:4029]
HSPA5	0.0458816	0.0539824	1.7717	0.0975703	0.0108784	#N/A	#N/A	#N/A	0.00465166	#N/A	#N/A	#N/A	#N/A	0.909952	#N/A	0.520757	#N/A	0.239482	#N/A	#N/A	#N/A	0.122655	#N/A	#N/A	#N/A	0.101936	0.201317	0.124821	#N/A	#N/A	0.603011	#N/A	0.227501	#N/A	2.00571	0.207479	2.58291	2.45877	3.3032	2.05302	2.06463	0.838775	3.18597	0.964537	1.12477	0.239807	2.45508	2.49644	#N/A	3.65054	1.6852	1.322	0.55022	#N/A	#N/A	0.0934736	#N/A	#N/A	#N/A	#N/A	#N/A	#N/A	#N/A	34	ENSG00000044574	HSPA5	protein_coding	heat shock protein family A (Hsp70) member 5 [Source:HGNC Symbol;Acc:HGNC:5238]
VWC2	0.00531547	#N/A	#N/A	#N/A	0.00137839	0.00326458	#N/A	0.00267938	#N/A	#N/A	0.00189948	#N/A	#N/A	0.0333534	#N/A	0.0682368	#N/A	0.0166854	#N/A	0.021412	0.0390334	#N/A	0.0614743	0.0328074	0.0248554	#N/A	0.0624847	#N/A	#N/A	#N/A	0.038686	0.0126816	0.01462	0.0196526	#N/A	0.0405825	#N/A	0.0140504	0.0259333	0.0415116	0.310332	0.0825643	0.0767327	0.0226957	0.0397333	#N/A	#N/A	#N/A	#N/A	0.0218835	#N/A	#N/A	#N/A	0.0336055	0.00274946	0.0319287	#N/A	#N/A	#N/A	0.0207039	0.0377158	#N/A	0.0425398	34	ENSG00000188730	VWC2	protein_coding	von Willebrand factor C domain containing 2 [Source:HGNC Symbol;Acc:HGNC:30200]
MICAL2	1.32364	#N/A	0.661983	1.71908	#N/A	#N/A	#N/A	#N/A	#N/A	#N/A	#N/A	#N/A	#N/A	2.32616	2.72129	1.4365	#N/A	3.88836	2.39701	#N/A	2.14851	1.41002	2.08898	1.19619	#N/A	0.980403	#N/A	#N/A	#N/A	0.591008	2.27861	#N/A	2.2545	3.23968	2.78805	3.40721	2.04824	2.96067	2.1913	2.9511	3.21898	1.7627	2.40529	1.4056	1.69692	1.93782	1.9636	2.21666	2.02741	1.14743	2.2706	#N/A	#N/A	#N/A	#N/A	#N/A	#N/A	#N/A	#N/A	#N/A	#N/A	#N/A	#N/A	34	ENSG00000133816	MICAL2	protein_coding	microtubule associated monooxygenase, calponin and LIM domain containing 2 [Source:HGNC Symbol;Acc:HGNC:24693]
KCTD15	0.119741	#N/A	#N/A	#N/A	#N/A	#N/A	#N/A	#N/A	#N/A	0.816416	#N/A	#N/A	#N/A	2.86576	0.793628	1.24293	0.146799	0.572927	0.146673	0.160677	0.117997	0.155992	0.859063	#N/A	#N/A	#N/A	0.390947	0.164517	#N/A	#N/A	#N/A	#N/A	#N/A	#N/A	4.97724	0.0940048	5.61021	5.34192	6.06576	5.48661	8.33664	1.4209	6.6129	0.339997	0.498546	0.24773	7.10566	6.31	0.204119	6.42188	0.310716	1.03798	0.82341	#N/A	#N/A	#N/A	#N/A	#N/A	#N/A	#N/A	#N/A	0.16175	#N/A	34	ENSG00000153885	KCTD15	protein_coding	potassium channel tetramerization domain containing 15 [Source:HGNC Symbol;Acc:HGNC:23297]
NYNRIN	0.0919741	#N/A	#N/A	#N/A	#N/A	#N/A	#N/A	#N/A	#N/A	1.11483	#N/A	#N/A	#N/A	1.26061	0.666138	#N/A	#N/A	0.368068	0.124418	#N/A	#N/A	#N/A	0.751331	#N/A	#N/A	0.0929441	#N/A	0.16624	0.1721	#N/A	2.08134	0.0760608	0.459297	0.174138	0.30638	0.12545	0.336206	0.316277	0.289278	0.511696	0.349075	0.262737	0.340296	0.350195	0.283594	0.229226	6.5516	0.313272	0.235002	0.349246	0.299293	#N/A	0.802438	0.134005	#N/A	#N/A	#N/A	#N/A	#N/A	#N/A	#N/A	0.155799	#N/A	34	ENSG00000205978	NYNRIN	protein_coding	NYN domain and retroviral integrase containing [Source:HGNC Symbol;Acc:HGNC:20165]
GFRA2	0.035208	#N/A	0.00389645	0.00873736	0.00289204	#N/A	#N/A	0.00310059	#N/A	0.0465537	#N/A	#N/A	#N/A	0.0958281	0.0155107	0.0527771	#N/A	0.0924924	#N/A	#N/A	#N/A	#N/A	0.0382171	#N/A	0.0262936	#N/A	#N/A	#N/A	#N/A	#N/A	0.0483074	#N/A	0.102617	0.0240458	0.0814285	0.0469107	0.0152725	0.105286	0.382702	0.143221	0.114671	0.121098	2.21341	0.0771743	0.0862908	0.0570229	1.41469	0.250501	0.0541953	0.733631	0.134747	#N/A	#N/A	#N/A	#N/A	#N/A	#N/A	#N/A	#N/A	#N/A	0.036453	0.0587905	#N/A	34	ENSG00000168546	GFRA2	protein_coding	GDNF family receptor alpha 2 [Source:HGNC Symbol;Acc:HGNC:4244]
PPIC	0.303491	#N/A	#N/A	#N/A	#N/A	#N/A	#N/A	#N/A	#N/A	0.544828	#N/A	#N/A	#N/A	3.55732	1.21782	1.00055	0.224108	0.41365	#N/A	#N/A	0.183351	0.215297	0.824432	0.118226	#N/A	#N/A	0.299847	0.178102	0.234068	#N/A	1.29348	#N/A	0.398579	#N/A	0.798266	#N/A	2.23942	0.86123	1.39993	1.29248	#N/A	0.583096	#N/A	1.02002	0.971513	#N/A	#N/A	1.16625	#N/A	1.48151	1.08612	1.82454	1.11474	0.23047	#N/A	0.11155	#N/A	#N/A	#N/A	#N/A	0.414218	0.194329	0.112935	34	ENSG00000168938	PPIC	protein_coding	peptidylprolyl isomerase C [Source:HGNC Symbol;Acc:HGNC:9256]
ZNF71	0.0896177	#N/A	#N/A	#N/A	#N/A	#N/A	#N/A	#N/A	#N/A	1.20652	#N/A	#N/A	#N/A	1.15308	0.692411	0.656961	0.236596	0.434144	#N/A	#N/A	#N/A	#N/A	0.63886	#N/A	#N/A	0.113807	0.380914	0.135745	0.17774	#N/A	1.22395	#N/A	0.542194	0.159658	2.37066	0.0827821	2.48946	2.02741	2.48075	2.79817	1.9752	2.08877	2.31937	2.51748	1.44838	0.643565	2.34392	2.3004	0.203985	2.49164	1.88036	#N/A	0.657336	#N/A	#N/A	#N/A	0.0809257	#N/A	#N/A	#N/A	#N/A	#N/A	#N/A	34	ENSG00000197951	ZNF71	protein_coding	zinc finger protein 71 [Source:HGNC Symbol;Acc:HGNC:13141]
AVPR2	0.0626402	#N/A	#N/A	#N/A	#N/A	#N/A	#N/A	#N/A	#N/A	#N/A	#N/A	#N/A	#N/A	0.161814	0.180061	0.185885	0.0520434	0.164849	#N/A	#N/A	#N/A	#N/A	0.118742	0.079701	#N/A	0.0674358	0.150857	0.102299	0.137758	#N/A	0.0316268	0.0550521	0.0708718	#N/A	0.251526	0.0948407	0.250787	0.253461	0.244704	0.25752	0.295951	0.215152	0.287653	0.207538	0.22041	0.155662	0.262095	0.236343	#N/A	0.258565	0.240989	0.161443	0.106807	#N/A	#N/A	#N/A	#N/A	#N/A	#N/A	#N/A	#N/A	0.0961376	#N/A	34	ENSG00000126895	AVPR2	protein_coding	arginine vasopressin receptor 2 [Source:HGNC Symbol;Acc:HGNC:897]
IFI6	0.176123	#N/A	#N/A	#N/A	#N/A	#N/A	#N/A	#N/A	#N/A	1.00826	#N/A	#N/A	#N/A	1.05842	1.20714	0.663585	#N/A	0.628749	0.21285	#N/A	0.15251	#N/A	0.794631	#N/A	#N/A	0.113661	0.836957	#N/A	#N/A	0.0909157	2.00143	#N/A	1.25168	0.396002	0.306792	#N/A	0.307097	0.310655	6.05473	6.86002	0.456198	0.316415	0.477109	0.279992	0.3154	0.260169	0.707283	0.285172	0.238972	0.416903	0.316041	1.03899	0.985743	#N/A	#N/A	#N/A	#N/A	#N/A	#N/A	#N/A	0.32541	#N/A	#N/A	34	ENSG00000126709	IFI6	protein_coding	interferon alpha inducible protein 6 [Source:HGNC Symbol;Acc:HGNC:4054]
ADAMTSL3	1.1478	3.84973	#N/A	1.71198	0.796312	#N/A	#N/A	1.1076	#N/A	1.95246	1.16891	1.43744	#N/A	#N/A	#N/A	#N/A	#N/A	#N/A	#N/A	#N/A	#N/A	#N/A	#N/A	#N/A	#N/A	2.51865	4.25585	3.5317	3.9024	#N/A	0.867206	#N/A	1.59668	1.51765	7.82939	7.61626	6.76779	8.41183	6.72204	6.74552	8.0274	6.4627	8.11949	6.23362	7.80715	6.10954	6.66597	7.50137	2.85737	7.34913	7.51404	#N/A	#N/A	#N/A	#N/A	#N/A	#N/A	#N/A	#N/A	#N/A	#N/A	4.324	3.76807	34	ENSG00000156218	ADAMTSL3	protein_coding	ADAMTS like 3 [Source:HGNC Symbol;Acc:HGNC:14633]
EXD3	1.1756	0.7053	#N/A	#N/A	#N/A	#N/A	#N/A	#N/A	#N/A	#N/A	#N/A	#N/A	#N/A	1.18248	1.4841	1.42682	1.08519	1.20501	1.17996	1.1558	1.52032	1.69823	0.851871	1.86274	#N/A	#N/A	1.30571	1.04688	1.38035	#N/A	0.891994	1.16654	1.29041	1.09341	0.572854	#N/A	#N/A	#N/A	#N/A	#N/A	0.573416	0.815026	#N/A	#N/A	#N/A	0.739534	#N/A	0.565112	1.31307	#N/A	0.683381	0.686241	#N/A	0.895891	0.854695	1.29333	#N/A	0.855935	#N/A	#N/A	#N/A	2.14265	1.30874	34	ENSG00000187609	EXD3	protein_coding	exonuclease 3'-5' domain containing 3 [Source:HGNC Symbol;Acc:HGNC:26023]
IGFBP2	0.265284	#N/A	#N/A	#N/A	#N/A	#N/A	#N/A	#N/A	#N/A	#N/A	#N/A	#N/A	#N/A	3.7486	2.71542	2.59072	#N/A	0.852898	0.564974	#N/A	0.329445	0.635713	2.75682	#N/A	#N/A	0.277577	2.9019	0.547842	0.528925	#N/A	1.14055	#N/A	1.79521	0.785475	0.532012	0.307889	8.12633	0.52734	6.6347	8.0964	11.931	7.58728	10.6266	5.90692	7.62183	0.638762	9.30256	8.61574	0.384065	0.546872	8.57273	#N/A	#N/A	#N/A	#N/A	#N/A	#N/A	#N/A	#N/A	#N/A	#N/A	0.387804	#N/A	34	ENSG00000115457	IGFBP2	protein_coding	insulin like growth factor binding protein 2 [Source:HGNC Symbol;Acc:HGNC:5471]
DPRX	0.0844061	#N/A	#N/A	#N/A	#N/A	#N/A	#N/A	0.0164474	#N/A	#N/A	#N/A	#N/A	#N/A	0.209366	0.196945	0.188331	0.0958998	0.177198	#N/A	#N/A	#N/A	0.120765	0.15493	#N/A	#N/A	#N/A	#N/A	#N/A	#N/A	#N/A	0.191957	#N/A	0.147833	0.118705	0.2258	#N/A	0.194969	0.256442	0.235944	0.253935	0.288809	0.213966	0.29958	0.224845	0.217835	0.183694	0.248265	0.250395	0.157162	0.25157	0.257421	0.198424	0.105288	0.0907613	#N/A	0.0796091	#N/A	0.0882372	#N/A	#N/A	0.100969	#N/A	#N/A	34	ENSG00000204595	DPRX	protein_coding	divergent-paired related homeobox [Source:HGNC Symbol;Acc:HGNC:32166]
ERO1A	1.20846	#N/A	#N/A	#N/A	#N/A	#N/A	#N/A	#N/A	#N/A	1.08073	#N/A	#N/A	0.768388	0.819292	#N/A	1.10841	1.05904	0.960233	1.17169	#N/A	#N/A	#N/A	0.910595	#N/A	#N/A	#N/A	#N/A	#N/A	#N/A	#N/A	1.06518	0.914829	1.0128	1.30703	1.00406	1.52711	1.42542	1.25818	1.50622	1.21703	1.24002	1.40072	1.27109	1.397	1.43751	1.4424	1.352	1.28111	#N/A	1.47522	0.867548	0.831078	1.22947	#N/A	#N/A	#N/A	#N/A	1.06373	0.851906	#N/A	1.53557	#N/A	#N/A	34	ENSG00000197930	ERO1A	protein_coding	endoplasmic reticulum oxidoreductase 1 alpha [Source:HGNC Symbol;Acc:HGNC:13280]
SPIDR	0.567335	#N/A	#N/A	#N/A	#N/A	0.474792	#N/A	#N/A	#N/A	0.75049	#N/A	0.87075	#N/A	#N/A	0.552163	0.520184	#N/A	0.554906	#N/A	1.13803	0.839329	#N/A	0.482581	0.968976	0.62651	0.750802	#N/A	#N/A	#N/A	#N/A	#N/A	#N/A	#N/A	#N/A	1.52886	2.09143	1.55707	1.59321	1.85126	1.71461	1.61515	1.3582	1.64337	1.62638	1.66655	1.30631	1.38291	1.5753	#N/A	1.69117	1.81218	#N/A	0.679196	0.72146	0.84535	#N/A	0.826114	#N/A	#N/A	#N/A	0.974597	#N/A	#N/A	34	ENSG00000164808	SPIDR	protein_coding	scaffold protein involved in DNA repair [Source:HGNC Symbol;Acc:HGNC:28971]
GNA14-AS1	0.0635648	0.0575529	#N/A	#N/A	#N/A	#N/A	#N/A	#N/A	#N/A	0.495787	#N/A	0.0443365	0.0266411	#N/A	#N/A	#N/A	#N/A	#N/A	#N/A	#N/A	#N/A	#N/A	#N/A	#N/A	0.0570298	0.0580756	0.164154	0.155748	0.141057	#N/A	#N/A	#N/A	#N/A	#N/A	0.75608	0.092384	5.31705	0.259443	4.92198	4.72067	6.09523	0.179112	6.5651	0.232579	0.224731	0.168788	5.69707	0.293885	#N/A	0.24118	4.8527	0.963247	0.145696	0.0944336	0.0998047	#N/A	#N/A	0.0789943	0.0442338	#N/A	0.103595	0.149879	#N/A	34	ENSG00000231373	GNA14-AS1	lncRNA	GNA14 antisense RNA 1 [Source:HGNC Symbol;Acc:HGNC:50451]
PTPRG	#N/A	4.28641	#N/A	#N/A	#N/A	0.260077	#N/A	0.631919	#N/A	0.515702	#N/A	0.921337	#N/A	#N/A	#N/A	#N/A	0.58999	#N/A	#N/A	#N/A	0.649839	#N/A	0.445106	0.674355	#N/A	2.18943	3.97212	4.08892	4.7878	3.65665	#N/A	#N/A	#N/A	0.409416	2.00753	1.48341	1.14854	1.84271	1.13168	1.90692	1.92918	1.895	0.856208	1.68386	1.14008	1.84395	0.861317	1.14399	1.4456	0.827048	2.19405	#N/A	#N/A	#N/A	#N/A	#N/A	#N/A	#N/A	#N/A	#N/A	#N/A	4.47403	4.24971	34	ENSG00000144724	PTPRG	protein_coding	protein tyrosine phosphatase receptor type G [Source:HGNC Symbol;Acc:HGNC:9671]
PDZD2	#N/A	4.29877	#N/A	#N/A	#N/A	#N/A	#N/A	0.510595	#N/A	0.470998	#N/A	#N/A	#N/A	#N/A	0.507378	#N/A	#N/A	#N/A	0.974811	#N/A	0.909665	#N/A	0.55164	1.294	#N/A	1.91318	3.38374	4.04419	3.14236	2.75955	0.464952	#N/A	0.822485	0.811769	1.88321	1.69687	2.11505	1.91682	1.84932	2.24402	2.00923	1.996	1.49616	1.24766	1.62506	0.986415	0.750928	1.50644	#N/A	1.29893	2.15917	#N/A	#N/A	#N/A	#N/A	#N/A	#N/A	#N/A	#N/A	#N/A	#N/A	2.69404	2.54011	34	ENSG00000133401	PDZD2	protein_coding	PDZ domain containing 2 [Source:HGNC Symbol;Acc:HGNC:18486]
PLPP3	#N/A	4.90397	#N/A	#N/A	#N/A	#N/A	#N/A	#N/A	#N/A	1.0876	#N/A	#N/A	#N/A	#N/A	#N/A	#N/A	#N/A	#N/A	#N/A	#N/A	#N/A	#N/A	#N/A	#N/A	#N/A	2.90799	1.5216	3.68162	4.14	2.05206	#N/A	#N/A	0.399291	#N/A	2.4005	1.69378	2.73185	2.48076	2.99601	2.66061	2.34885	1.85634	2.55468	2.63803	2.8538	2.28561	2.34229	2.51303	0.745384	2.72164	1.9976	0.975468	#N/A	0.821497	1.00782	1.22013	#N/A	0.656091	#N/A	1.17471	1.15423	4.88228	3.47951	34	ENSG00000162407	PLPP3	protein_coding	phospholipid phosphatase 3 [Source:HGNC Symbol;Acc:HGNC:9229]
ARHGEF10#104728	#N/A	5.28684	#N/A	#N/A	#N/A	#N/A	#N/A	#N/A	#N/A	1.13411	#N/A	#N/A	#N/A	#N/A	#N/A	#N/A	#N/A	#N/A	#N/A	#N/A	#N/A	#N/A	#N/A	#N/A	#N/A	2.71988	2.60548	3.15898	3.42278	3.51307	0.523358	#N/A	#N/A	1.01264	7.20274	4.44032	5.97869	7.1034	6.23708	6.14966	7.34067	6.71624	6.94488	6.29708	6.21396	5.63458	6.99151	6.42417	3.57229	6.43809	6.98967	1.53771	#N/A	0.880714	1.65115	1.29555	#N/A	0.742704	#N/A	#N/A	1.88285	3.41407	2.49961	34	ENSG00000104728	ARHGEF10	protein_coding	Rho guanine nucleotide exchange factor 10 [Source:HGNC Symbol;Acc:HGNC:14103]
LRP5	#N/A	0.533252	#N/A	0.967637	#N/A	#N/A	#N/A	#N/A	#N/A	#N/A	#N/A	#N/A	#N/A	1.22424	1.88253	1.72714	2.85094	1.47412	1.22591	#N/A	1.62888	1.48527	1.32681	1.00745	#N/A	3.04743	2.76756	3.12011	3.04964	#N/A	#N/A	#N/A	#N/A	#N/A	2.34035	#N/A	1.69101	2.18942	1.79237	2.24071	2.10769	2.0622	1.63033	1.78145	1.75188	1.88103	1.55073	1.9538	3.24589	1.6871	2.22404	#N/A	#N/A	#N/A	#N/A	#N/A	#N/A	#N/A	#N/A	#N/A	#N/A	3.27085	3.01801	34	ENSG00000162337	LRP5	protein_coding	LDL receptor related protein 5 [Source:HGNC Symbol;Acc:HGNC:6697]
ESR2	#N/A	2.04826	#N/A	#N/A	#N/A	0.897693	#N/A	#N/A	#N/A	#N/A	1.40551	1.09904	0.948689	3.63343	3.46283	3.24006	1.61511	3.78763	4.23351	6.20716	2.31946	2.43749	1.48157	5.16131	1.73254	0.835873	4.55066	3.71095	3.65283	#N/A	2.04611	1.17055	2.84869	1.62728	#N/A	0.946311	#N/A	#N/A	#N/A	#N/A	#N/A	#N/A	#N/A	#N/A	#N/A	#N/A	#N/A	#N/A	#N/A	#N/A	#N/A	0.915263	#N/A	1.7691	0.889293	1.21185	1.42874	#N/A	#N/A	1.36989	0.888563	0.825372	#N/A	34	ENSG00000140009	ESR2	protein_coding	estrogen receptor 2 [Source:HGNC Symbol;Acc:HGNC:3468]
EBF1	#N/A	0.600355	#N/A	0.867814	0.589268	0.584652	#N/A	#N/A	#N/A	1.60678	#N/A	1.42355	#N/A	#N/A	#N/A	#N/A	#N/A	#N/A	#N/A	#N/A	#N/A	#N/A	#N/A	#N/A	#N/A	4.09778	4.49681	4.6581	6.38268	3.10337	3.33558	1.37143	3.2422	3.26333	8.33849	6.48908	6.91146	8.61017	6.44462	7.2868	8.53348	8.18634	8.00059	6.72675	7.99311	7.78413	7.3238	8.35254	3.30669	7.63578	7.91267	#N/A	#N/A	#N/A	#N/A	#N/A	#N/A	#N/A	#N/A	#N/A	#N/A	5.54598	4.03286	34	ENSG00000164330	EBF1	protein_coding	EBF transcription factor 1 [Source:HGNC Symbol;Acc:HGNC:3126]
NR2F2	#N/A	0.180565	1.15372	#N/A	0.124166	#N/A	#N/A	#N/A	#N/A	0.760793	#N/A	#N/A	#N/A	2.11723	1.2763	#N/A	#N/A	2.33939	2.74597	#N/A	1.36299	#N/A	0.909837	#N/A	#N/A	#N/A	2.1359	#N/A	3.65933	0.268231	#N/A	#N/A	0.923908	1.12013	3.62202	1.55704	4.29063	3.83726	4.57115	4.01607	4.4936	3.69027	3.97525	2.78978	3.20484	2.97715	3.311	3.59459	0.820578	3.73837	4.2939	#N/A	#N/A	#N/A	#N/A	#N/A	#N/A	#N/A	#N/A	#N/A	#N/A	1.78827	0.801252	34	ENSG00000185551	NR2F2	protein_coding	nuclear receptor subfamily 2 group F member 2 [Source:HGNC Symbol;Acc:HGNC:7976]
GSE1	#N/A	1.24718	#N/A	#N/A	0.461539	0.686369	#N/A	#N/A	#N/A	#N/A	#N/A	#N/A	0.409614	1.40295	1.36168	0.575065	1.70587	1.45799	1.40886	2.05545	1.04651	1.46532	0.655118	1.32365	0.795151	#N/A	1.44915	1.62036	1.26832	#N/A	0.549709	#N/A	0.445782	0.561612	#N/A	#N/A	#N/A	#N/A	#N/A	#N/A	#N/A	#N/A	#N/A	#N/A	#N/A	#N/A	#N/A	#N/A	1.20822	#N/A	#N/A	1.04674	2.03652	1.70681	1.65947	1.00729	1.72058	1.17962	0.591049	1.16317	0.605509	1.5663	#N/A	34	ENSG00000131149	GSE1	protein_coding	Gse1 coiled-coil protein [Source:HGNC Symbol;Acc:HGNC:28979]
#237234	#N/A	0.0944015	#N/A	2.13849	#N/A	#N/A	#N/A	1.65006	#N/A	2.90498	#N/A	#N/A	#N/A	#N/A	#N/A	#N/A	#N/A	#N/A	#N/A	0.311184	0.650548	#N/A	1.18356	#N/A	#N/A	0.288203	1.01224	0.643675	0.566028	#N/A	5.69664	0.254245	5.51362	0.647725	7.80211	0.723367	10.3826	9.19269	7.56208	8.93229	9.17487	9.09501	7.72921	6.74072	8.30983	5.73671	6.82316	7.4529	0.663755	7.8367	8.33749	#N/A	#N/A	#N/A	#N/A	#N/A	#N/A	#N/A	#N/A	#N/A	#N/A	0.568397	0.33319	34	ENSG00000237234		lncRNA	novel transcript
LINC01836	#N/A	#N/A	#N/A	#N/A	#N/A	#N/A	#N/A	0.0137878	#N/A	#N/A	#N/A	#N/A	#N/A	0.102982	0.153157	0.103381	#N/A	0.0920343	0.0646441	#N/A	#N/A	0.109921	0.0907233	#N/A	#N/A	#N/A	0.11931	#N/A	#N/A	#N/A	0.112127	#N/A	0.121084	#N/A	0.181406	0.0834209	0.132892	0.184073	0.146233	0.154564	0.191333	0.158696	0.35927	0.171127	0.166206	0.146856	0.145797	0.150801	0.128748	0.143639	0.185823	0.113678	0.0915153	#N/A	#N/A	0.0619954	#N/A	0.0790318	#N/A	#N/A	0.0667094	0.0810319	#N/A	34	ENSG00000267530	LINC01836	lncRNA	long intergenic non-protein coding RNA 1836 [Source:HGNC Symbol;Acc:HGNC:52652]
ODF2L	#N/A	#N/A	#N/A	#N/A	#N/A	#N/A	#N/A	#N/A	#N/A	1.06478	#N/A	1.04411	#N/A	#N/A	#N/A	#N/A	#N/A	#N/A	#N/A	#N/A	#N/A	#N/A	#N/A	#N/A	#N/A	1.11962	1.3861	1.2088	1.55115	#N/A	1.05892	0.881891	1.03305	1.30524	1.87343	2.29611	2.38766	2.21475	2.16554	2.68285	2.26648	2.2406	1.73514	1.7186	2.11839	1.76309	1.35847	1.78759	2.29525	1.63163	2.69678	1.5739	1.23958	0.980658	1.72733	0.895862	#N/A	#N/A	0.712626	#N/A	1.97106	#N/A	#N/A	34	ENSG00000122417	ODF2L	protein_coding	outer dense fiber of sperm tails 2 like [Source:HGNC Symbol;Acc:HGNC:29225]
#234091	#N/A	#N/A	#N/A	#N/A	#N/A	#N/A	#N/A	#N/A	#N/A	1.93297	#N/A	0.0955925	#N/A	1.26302	#N/A	1.92412	0.83291	0.996766	0.463261	0.212222	#N/A	#N/A	1.53156	0.240845	#N/A	0.490209	#N/A	#N/A	0.669128	#N/A	#N/A	#N/A	#N/A	#N/A	0.552557	0.47023	6.31333	8.07563	4.89254	6.31544	7.79683	8.05445	7.35285	6.66374	6.70936	0.658966	7.8458	5.72198	1.02292	7.63972	6.64143	1.62657	#N/A	#N/A	#N/A	0.365408	#N/A	#N/A	#N/A	#N/A	0.880078	0.3878	0.246741	34	ENSG00000234091		lncRNA	novel transcript
DTX3L	#N/A	#N/A	#N/A	#N/A	#N/A	#N/A	#N/A	#N/A	#N/A	1.41414	#N/A	#N/A	#N/A	#N/A	#N/A	1.0571	0.635686	1.16258	0.267969	#N/A	0.320752	#N/A	1.28226	#N/A	0.261916	#N/A	#N/A	#N/A	#N/A	#N/A	1.16084	0.182098	1.41983	0.635129	4.89222	0.153773	5.66148	4.52981	5.36452	5.627	4.79445	3.6328	5.64941	5.58576	5.56961	1.65338	4.52133	5.18182	0.785039	5.12185	4.49655	0.899058	1.04333	#N/A	0.641648	#N/A	0.0848856	#N/A	#N/A	#N/A	0.347035	#N/A	#N/A	34	ENSG00000163840	DTX3L	protein_coding	deltex E3 ubiquitin ligase 3L [Source:HGNC Symbol;Acc:HGNC:30323]
IFIT3	#N/A	#N/A	#N/A	#N/A	#N/A	#N/A	#N/A	#N/A	#N/A	1.51998	#N/A	0.0672833	#N/A	1.12197	#N/A	0.730136	0.227712	0.642325	0.331005	#N/A	0.175264	0.219784	1.30426	0.129615	#N/A	0.116769	0.891217	#N/A	#N/A	#N/A	1.70869	#N/A	0.770994	0.233967	0.307365	#N/A	0.308846	0.313412	0.315187	6.39565	0.348348	0.323148	0.323431	0.291675	0.336385	0.258851	0.834164	0.305489	0.40315	0.294767	0.313099	#N/A	#N/A	#N/A	#N/A	#N/A	#N/A	#N/A	#N/A	#N/A	0.315395	0.278824	#N/A	34	ENSG00000119917	IFIT3	protein_coding	interferon induced protein with tetratricopeptide repeats 3 [Source:HGNC Symbol;Acc:HGNC:5411]
TCEA2	#N/A	#N/A	#N/A	#N/A	#N/A	#N/A	#N/A	#N/A	#N/A	1.39665	#N/A	#N/A	#N/A	1.20998	1.43486	1.21313	0.628031	1.2204	#N/A	#N/A	#N/A	#N/A	1.16951	#N/A	#N/A	0.349337	1.756	0.902042	1.10358	#N/A	#N/A	#N/A	1.52863	#N/A	6.23614	0.284554	7.00945	6.44984	5.71034	5.04339	6.55304	6.33119	6.14371	4.52271	5.73867	1.028	6.89119	5.95815	1.30861	6.33804	4.90977	1.91118	#N/A	0.572997	#N/A	0.337414	#N/A	#N/A	#N/A	#N/A	0.933677	0.565552	#N/A	34	ENSG00000171703	TCEA2	protein_coding	transcription elongation factor A2 [Source:HGNC Symbol;Acc:HGNC:11614]
F11R	#N/A	#N/A	#N/A	#N/A	#N/A	#N/A	#N/A	#N/A	#N/A	1.22024	#N/A	#N/A	#N/A	2.51826	1.17817	1.23769	0.304081	0.42857	0.210207	#N/A	#N/A	#N/A	1.1962	#N/A	#N/A	#N/A	0.760632	#N/A	#N/A	#N/A	#N/A	#N/A	#N/A	#N/A	7.43009	0.138575	6.54882	6.20397	5.82924	6.79985	7.6363	4.03741	7.14898	0.690979	3.89778	0.274432	4.98783	6.73609	0.266084	5.4045	6.568	2.4893	1.09583	0.258945	0.203367	0.148743	#N/A	0.206589	#N/A	0.0852022	0.499247	#N/A	#N/A	34	ENSG00000158769	F11R	protein_coding	F11 receptor [Source:HGNC Symbol;Acc:HGNC:14685]
PARP9	#N/A	#N/A	#N/A	#N/A	#N/A	#N/A	#N/A	#N/A	#N/A	0.837356	#N/A	#N/A	#N/A	0.74452	0.775856	#N/A	1.14503	0.732114	#N/A	0.555185	#N/A	#N/A	1.74635	#N/A	#N/A	0.530418	#N/A	#N/A	#N/A	0.32959	0.744259	#N/A	1.04427	1.39153	1.93369	1.13342	2.55409	2.19932	3.03756	2.42261	2.04762	2.28048	2.38989	2.21665	2.84432	1.83426	2.04172	2.38459	1.00509	2.45558	2.1317	0.972565	1.10481	0.89866	#N/A	1.13063	#N/A	#N/A	#N/A	#N/A	0.953419	#N/A	#N/A	34	ENSG00000138496	PARP9	protein_coding	poly(ADP-ribose) polymerase family member 9 [Source:HGNC Symbol;Acc:HGNC:24118]
LY6E-DT#247317	#N/A	#N/A	#N/A	0.0212665	#N/A	#N/A	#N/A	#N/A	#N/A	0.216917	#N/A	#N/A	#N/A	#N/A	0.151843	#N/A	#N/A	#N/A	#N/A	#N/A	0.0976011	#N/A	0.154462	#N/A	#N/A	#N/A	0.162631	0.130123	0.117883	#N/A	0.660016	0.0693103	0.121907	#N/A	0.241464	0.115474	0.305	0.260313	0.287559	0.244101	0.27293	0.226419	0.933172	0.195509	0.211123	0.197893	0.243135	0.221219	0.155949	0.299358	0.269699	1.27102	0.121637	0.0887144	0.114504	0.072284	#N/A	#N/A	#N/A	#N/A	0.0847747	#N/A	#N/A	34	ENSG00000247317	LY6E-DT	lncRNA	LY6E divergent transcript [Source:HGNC Symbol;Acc:HGNC:53728]
PDE9A-AS1	#N/A	#N/A	#N/A	#N/A	#N/A	#N/A	#N/A	#N/A	#N/A	0.0951127	#N/A	#N/A	#N/A	0.158765	0.12012	0.167271	#N/A	0.119013	#N/A	#N/A	#N/A	0.114547	0.116339	#N/A	#N/A	#N/A	0.144914	0.111598	#N/A	#N/A	0.16588	#N/A	0.143435	0.118589	0.194775	0.112208	0.187105	0.214199	0.215108	0.196801	0.211972	0.196795	0.209708	0.20103	0.193949	0.17324	0.219484	0.182907	0.155567	0.212896	0.202463	0.673979	0.110379	#N/A	#N/A	0.0789308	#N/A	0.0797025	#N/A	#N/A	0.0936255	#N/A	#N/A	34	ENSG00000225731	PDE9A-AS1	lncRNA	PDE9A antisense RNA 1 [Source:HGNC Symbol;Acc:HGNC:40440]
LINC01843	#N/A	#N/A	#N/A	#N/A	#N/A	#N/A	#N/A	#N/A	#N/A	#N/A	#N/A	#N/A	0.0280123	0.182093	0.144785	0.164211	#N/A	#N/A	0.0978713	#N/A	#N/A	#N/A	0.131365	0.0729844	#N/A	#N/A	0.152111	0.111915	0.124161	#N/A	0.171289	#N/A	0.133765	0.105083	0.494054	0.125323	#N/A	0.364833	0.557898	0.587791	2.17563	0.186565	1.70511	#N/A	0.121902	0.140062	0.863692	0.480665	#N/A	#N/A	0.325226	0.178582	0.123048	0.0822207	0.0972767	0.0707041	#N/A	#N/A	0.0399069	#N/A	0.0858425	0.11159	#N/A	34	ENSG00000251169	LINC01843	lncRNA	long intergenic non-protein coding RNA 1843 [Source:HGNC Symbol;Acc:HGNC:52659]
SLC66A2	#N/A	#N/A	#N/A	#N/A	#N/A	#N/A	#N/A	#N/A	#N/A	#N/A	#N/A	#N/A	#N/A	1.45462	1.39215	1.50255	1.37005	2.24044	2.2601	0.801229	1.08383	4.03373	#N/A	#N/A	#N/A	#N/A	#N/A	#N/A	#N/A	#N/A	1.15702	1.29247	1.05145	1.16291	0.638416	#N/A	1.16333	0.816654	1.10219	0.835624	0.742624	0.791082	0.840476	0.759557	0.960201	0.976102	0.693797	0.840492	#N/A	1.04168	0.847745	0.837606	#N/A	#N/A	1.09159	0.806649	#N/A	#N/A	#N/A	0.372264	#N/A	0.906096	1.39571	34	ENSG00000122490	SLC66A2	protein_coding	solute carrier family 66 member 2 [Source:HGNC Symbol;Acc:HGNC:26188]
#263551	#N/A	#N/A	#N/A	#N/A	#N/A	#N/A	#N/A	#N/A	#N/A	#N/A	#N/A	#N/A	#N/A	0.328738	0.0826425	#N/A	#N/A	0.028796	#N/A	#N/A	#N/A	0.0757	0.0839869	0.0497291	#N/A	#N/A	0.0337735	#N/A	#N/A	#N/A	0.152793	0.0360985	0.127636	0.0839556	0.15607	0.00703782	0.23809	0.179418	0.150444	0.772838	4.48415	0.162617	3.90949	0.141881	0.158356	0.15418	0.131112	0.15861	#N/A	0.138567	0.132485	0.874059	0.0715372	#N/A	0.0531177	0.0335629	#N/A	0.0452297	#N/A	#N/A	0.070996	0.0856154	#N/A	34	ENSG00000263551		lncRNA	novel transcript
PLAAT3	#N/A	#N/A	#N/A	#N/A	#N/A	#N/A	#N/A	#N/A	#N/A	#N/A	#N/A	#N/A	#N/A	4.11583	2.489	2.79143	0.827726	3.25079	1.79242	0.46722	0.82662	1.97446	1.07504	0.441973	0.806766	#N/A	#N/A	#N/A	#N/A	#N/A	1.21596	#N/A	1.39882	#N/A	#N/A	#N/A	1.51239	0.817482	2.01532	0.934143	#N/A	#N/A	1.75032	1.09569	1.3056	#N/A	1.2769	1.00251	#N/A	2.06783	#N/A	4.22649	1.95686	3.71571	2.78343	1.07866	0.150037	0.751436	#N/A	0.173921	1.37947	1.05677	#N/A	34	ENSG00000176485	PLAAT3	protein_coding	phospholipase A and acyltransferase 3 [Source:HGNC Symbol;Acc:HGNC:17825]
CCDC178	#N/A	#N/A	#N/A	#N/A	#N/A	#N/A	#N/A	#N/A	#N/A	#N/A	#N/A	#N/A	#N/A	0.185827	0.114888	0.136853	#N/A	0.162409	0.116793	#N/A	#N/A	0.115265	0.11921	#N/A	#N/A	0.0845367	0.122512	0.106642	0.118471	#N/A	0.168244	#N/A	0.134284	0.0977558	0.351548	#N/A	0.344849	0.209927	0.434681	0.344399	1.01714	0.149414	4.314	0.152627	0.14451	0.146436	0.206144	0.172446	#N/A	0.350842	0.176839	0.201704	0.0751413	#N/A	0.0949782	#N/A	#N/A	#N/A	#N/A	#N/A	0.0848139	0.103408	#N/A	34	ENSG00000166960	CCDC178	protein_coding	coiled-coil domain containing 178 [Source:HGNC Symbol;Acc:HGNC:29588]
ID2	#N/A	#N/A	#N/A	#N/A	#N/A	#N/A	#N/A	#N/A	#N/A	#N/A	#N/A	#N/A	#N/A	2.47462	2.25661	1.83916	#N/A	0.818925	0.184798	0.174132	0.226203	0.355814	2.43636	#N/A	#N/A	0.280885	#N/A	0.411818	#N/A	#N/A	2.12214	#N/A	0.637379	#N/A	6.2544	0.245749	6.12165	6.58353	4.503	7.54283	7.1012	0.715696	4.49631	3.95658	3.11947	0.629279	3.55149	4.69616	0.83341	3.09297	6.57932	2.74528	#N/A	#N/A	0.342397	0.187545	#N/A	#N/A	#N/A	#N/A	0.531664	#N/A	#N/A	34	ENSG00000115738	ID2	protein_coding	inhibitor of DNA binding 2 [Source:HGNC Symbol;Acc:HGNC:5361]
SOX17	#N/A	#N/A	#N/A	#N/A	#N/A	#N/A	#N/A	#N/A	#N/A	#N/A	#N/A	#N/A	#N/A	0.176856	0.156566	0.122318	0.0803994	0.145247	0.0997075	#N/A	#N/A	0.112267	0.126751	0.0758874	#N/A	0.0831881	0.108751	0.101983	0.112496	#N/A	0.167979	#N/A	0.12284	0.100392	0.183792	#N/A	0.171855	0.187925	0.155829	0.173276	0.20794	0.168263	0.176749	0.174018	0.168267	0.150289	0.17889	0.181025	0.132822	0.165472	0.190923	0.465808	#N/A	0.0633142	#N/A	#N/A	#N/A	#N/A	#N/A	#N/A	#N/A	#N/A	#N/A	34	ENSG00000164736	SOX17	protein_coding	SRY-box transcription factor 17 [Source:HGNC Symbol;Acc:HGNC:18122]
#250863	#N/A	#N/A	#N/A	#N/A	#N/A	#N/A	#N/A	#N/A	#N/A	#N/A	#N/A	#N/A	#N/A	0.0786878	0.0983103	0.0654906	0.0501579	0.0903091	0.0611171	#N/A	#N/A	0.0683361	0.0833203	0.0444512	#N/A	#N/A	0.0873223	0.06668	#N/A	#N/A	0.100231	#N/A	0.0554759	0.0610695	0.118567	0.0437966	0.119371	0.120878	0.101134	0.118098	0.132192	0.108027	0.113562	0.11165	0.0891468	0.0942914	0.0993872	0.0947187	#N/A	0.089601	0.11259	0.0427514	0.0403593	0.0470109	#N/A	#N/A	#N/A	#N/A	#N/A	#N/A	#N/A	0.0718277	#N/A	34	ENSG00000250863		lncRNA	novel transcript
#254568	#N/A	#N/A	#N/A	#N/A	#N/A	#N/A	#N/A	#N/A	#N/A	#N/A	#N/A	#N/A	#N/A	0.174988	0.182608	0.171172	0.0785913	0.160219	0.0980156	#N/A	#N/A	0.108499	0.154489	#N/A	#N/A	#N/A	#N/A	0.114117	#N/A	#N/A	0.117243	#N/A	0.0815023	0.107539	0.224021	0.0883194	0.203063	0.22976	0.219532	0.217205	0.265525	0.193941	0.248077	0.214215	0.184976	0.168292	0.251327	0.236948	#N/A	0.22076	0.227873	0.13942	0.122853	0.083139	0.0990352	#N/A	#N/A	#N/A	#N/A	#N/A	0.0936876	0.115584	#N/A	34	ENSG00000254568		lncRNA	novel transcript
MCAM	#N/A	#N/A	#N/A	#N/A	#N/A	#N/A	#N/A	#N/A	#N/A	#N/A	#N/A	#N/A	#N/A	3.35714	1.94855	1.42464	#N/A	0.820375	0.22543	#N/A	0.227342	#N/A	1.4966	0.140983	#N/A	0.219046	1.18641	0.524583	0.633479	#N/A	1.00862	#N/A	0.891896	0.667234	0.486609	0.195988	5.9486	0.457727	6.20674	5.90011	8.66585	5.86667	7.9419	6.90089	6.46515	0.642447	5.59564	7.20503	0.691962	6.80371	7.1925	#N/A	#N/A	#N/A	#N/A	#N/A	#N/A	#N/A	#N/A	#N/A	#N/A	0.488047	0.159166	34	ENSG00000076706	MCAM	protein_coding	melanoma cell adhesion molecule [Source:HGNC Symbol;Acc:HGNC:6934]
#251076	#N/A	#N/A	#N/A	#N/A	#N/A	#N/A	#N/A	#N/A	#N/A	#N/A	#N/A	#N/A	#N/A	1.30113	0.917881	0.781388	0.0822798	0.350169	0.128493	#N/A	#N/A	#N/A	0.587655	#N/A	#N/A	0.11855	0.200653	0.149956	0.190348	#N/A	#N/A	#N/A	#N/A	0.124086	0.471354	0.0987303	5.26785	0.261771	0.319148	0.268454	7.4875	0.234357	6.66516	0.737498	0.295127	0.231103	5.33372	0.244768	0.186882	0.246618	5.74726	1.36485	0.620642	#N/A	#N/A	#N/A	#N/A	#N/A	#N/A	0.0770951	#N/A	0.151733	0.126487	34	ENSG00000251076		lncRNA	novel transcript
DHRS3	#N/A	#N/A	#N/A	#N/A	#N/A	#N/A	#N/A	#N/A	#N/A	#N/A	#N/A	#N/A	#N/A	#N/A	0.66072	#N/A	#N/A	#N/A	#N/A	#N/A	#N/A	#N/A	#N/A	#N/A	#N/A	#N/A	1.06347	1.00276	1.66831	3.34355	0.929006	1.2728	0.97931	1.36093	1.01661	#N/A	0.992846	1.32512	0.901498	1.21534	1.21381	1.37981	0.652337	0.856239	0.840056	1.1102	0.651619	0.982982	1.39586	0.554908	1.82574	3.54871	0.942921	1.03212	3.26389	2.23322	#N/A	3.38662	#N/A	2.38808	0.939065	0.866289	#N/A	34	ENSG00000162496	DHRS3	protein_coding	dehydrogenase/reductase 3 [Source:HGNC Symbol;Acc:HGNC:17693]
NCOA3	1.83937	#N/A	#N/A	#N/A	#N/A	#N/A	#N/A	#N/A	#N/A	#N/A	#N/A	#N/A	#N/A	1.44697	1.60245	1.63711	1.60649	1.6876	1.71867	2.672	1.79788	2.38206	0.673273	2.02393	0.741391	#N/A	#N/A	#N/A	#N/A	1.74981	1.98718	1.73729	1.98592	0.950738	#N/A	#N/A	#N/A	#N/A	#N/A	#N/A	0.541911	0.94239	#N/A	#N/A	#N/A	#N/A	#N/A	#N/A	1.27962	#N/A	0.67239	0.874908	0.846582	1.14659	1.2983	1.30541	1.95964	1.11012	#N/A	1.51113	0.62635	0.622648	0.674761	33	ENSG00000124151	NCOA3	protein_coding	nuclear receptor coactivator 3 [Source:HGNC Symbol;Acc:HGNC:7670]
RNF144B	2.42508	1.21444	#N/A	#N/A	#N/A	#N/A	#N/A	1.2299	#N/A	#N/A	#N/A	#N/A	0.619126	8.03635	5.98075	6.87148	4.18208	9.74967	5.74582	6.95334	8.03044	8.30674	1.61517	7.44739	3.28922	#N/A	#N/A	#N/A	#N/A	1.73848	5.09796	2.37828	3.74343	1.3718	#N/A	#N/A	#N/A	#N/A	#N/A	#N/A	#N/A	#N/A	#N/A	#N/A	#N/A	#N/A	#N/A	#N/A	#N/A	#N/A	#N/A	7.69007	3.04183	4.23323	6.7107	4.72019	4.16958	8.54453	2.08478	3.81344	1.15753	2.67495	2.15181	33	ENSG00000137393	RNF144B	protein_coding	ring finger protein 144B [Source:HGNC Symbol;Acc:HGNC:21578]
#233783	4.1387	#N/A	#N/A	#N/A	#N/A	#N/A	#N/A	#N/A	#N/A	1.45779	#N/A	#N/A	#N/A	#N/A	#N/A	#N/A	1.10375	#N/A	#N/A	#N/A	#N/A	#N/A	#N/A	#N/A	#N/A	1.81293	2.78258	3.13021	3.25414	0.339637	#N/A	#N/A	#N/A	#N/A	11.2997	1.76201	6.50546	7.76772	6.05511	6.93408	8.54778	7.75632	6.61716	5.21917	6.86831	7.77578	6.87732	7.43434	5.7224	6.56504	5.60862	0.816868	1.0991	1.54377	#N/A	0.839635	#N/A	#N/A	0.88894	#N/A	1.47667	4.17238	0.869152	33	ENSG00000233783		lncRNA	novel transcript
DYSF	1.77561	#N/A	#N/A	#N/A	#N/A	#N/A	#N/A	#N/A	#N/A	#N/A	#N/A	#N/A	0.63693	8.37031	6.10421	8.41346	5.47141	9.66682	7.94585	6.5243	7.80022	5.65072	1.12202	3.83946	2.93591	#N/A	4.4994	4.13802	4.41948	2.39023	3.83059	2.06353	2.31963	#N/A	#N/A	#N/A	#N/A	#N/A	#N/A	#N/A	#N/A	#N/A	#N/A	#N/A	#N/A	#N/A	#N/A	#N/A	#N/A	#N/A	#N/A	6.81844	2.03105	4.15209	5.47599	4.53425	3.91921	4.57206	2.33123	5.87265	0.870861	4.11909	3.63166	33	ENSG00000135636	DYSF	protein_coding	dysferlin [Source:HGNC Symbol;Acc:HGNC:3097]
SIGIRR	0.266869	#N/A	#N/A	#N/A	#N/A	#N/A	#N/A	#N/A	#N/A	2.10734	#N/A	#N/A	#N/A	1.56091	1.60886	1.04123	0.539557	0.81606	#N/A	#N/A	#N/A	#N/A	1.12621	0.197717	#N/A	0.146559	#N/A	#N/A	#N/A	#N/A	1.55398	#N/A	1.184	0.630098	0.48843	0.187335	0.471125	7.70336	6.9488	5.85139	8.91596	5.90519	9.63247	6.85186	0.650644	0.362537	6.65712	5.89346	0.452673	6.22661	8.39561	0.947322	#N/A	#N/A	#N/A	0.325995	#N/A	#N/A	#N/A	#N/A	0.529566	#N/A	#N/A	33	ENSG00000185187	SIGIRR	protein_coding	single Ig and TIR domain containing [Source:HGNC Symbol;Acc:HGNC:30575]
SOCS2	0.0650655	#N/A	#N/A	#N/A	#N/A	#N/A	#N/A	#N/A	#N/A	0.164422	#N/A	#N/A	#N/A	0.409764	#N/A	#N/A	0.066008	0.0623967	#N/A	#N/A	#N/A	0.0686713	0.0905708	#N/A	#N/A	#N/A	#N/A	#N/A	0.122626	#N/A	0.216393	#N/A	0.0863681	0.0797438	0.110784	0.0870564	0.162368	0.125509	0.186602	0.120093	0.185104	0.104505	0.23454	0.15041	0.123688	0.107686	0.147834	0.19082	0.0514805	0.163422	0.176778	0.40744	0.0827713	0.0591945	#N/A	#N/A	#N/A	0.0547703	#N/A	#N/A	0.0542022	#N/A	#N/A	33	ENSG00000120833	SOCS2	protein_coding	suppressor of cytokine signaling 2 [Source:HGNC Symbol;Acc:HGNC:19382]
TRANK1	1.67455	#N/A	#N/A	0.929322	#N/A	#N/A	#N/A	#N/A	#N/A	2.30375	0.0581475	1.05661	0.639893	#N/A	#N/A	#N/A	0.839768	#N/A	#N/A	#N/A	#N/A	#N/A	#N/A	#N/A	#N/A	#N/A	#N/A	#N/A	#N/A	#N/A	1.1814	#N/A	1.38233	1.55582	10.1704	4.96566	6.37648	7.86264	5.68902	7.31073	8.88657	7.58259	6.95767	5.88271	7.3789	5.74074	7.07361	8.51775	1.21881	6.13833	7.47704	0.66452	1.48102	0.871849	0.842587	#N/A	0.286874	#N/A	#N/A	#N/A	0.890661	#N/A	#N/A	33	ENSG00000168016	TRANK1	protein_coding	tetratricopeptide repeat and ankyrin repeat containing 1 [Source:HGNC Symbol;Acc:HGNC:29011]
#224541	0.0832264	#N/A	#N/A	#N/A	#N/A	#N/A	#N/A	#N/A	#N/A	1.65521	#N/A	0.0600451	#N/A	#N/A	#N/A	#N/A	#N/A	#N/A	#N/A	0.164249	#N/A	#N/A	0.60935	#N/A	#N/A	0.104662	0.238862	0.157305	0.187263	#N/A	#N/A	#N/A	#N/A	#N/A	0.267324	0.147359	5.09314	0.292407	6.00223	0.362723	7.41696	0.251175	6.94985	0.416712	0.400497	0.230684	0.375898	0.348986	0.223179	5.12118	3.87507	0.952342	0.696696	0.166247	#N/A	0.0984925	#N/A	#N/A	#N/A	#N/A	0.286087	0.147648	0.120041	33	ENSG00000224541		lncRNA	novel transcript
TMEM273	0.122348	#N/A	1.2819	#N/A	0.017294	#N/A	#N/A	#N/A	#N/A	1.74588	#N/A	0.0584265	#N/A	1.83577	2.27857	1.44962	0.162929	0.344484	0.152772	#N/A	#N/A	0.325739	0.637326	#N/A	#N/A	#N/A	#N/A	#N/A	#N/A	#N/A	1.58991	#N/A	0.641401	0.252497	6.96798	0.160239	0.365806	0.294546	6.7556	0.2736	0.470932	0.361429	0.452812	0.279584	0.275728	0.255293	0.288225	0.277494	0.54731	0.292053	0.374095	#N/A	#N/A	#N/A	#N/A	#N/A	#N/A	#N/A	#N/A	#N/A	#N/A	#N/A	#N/A	33	ENSG00000204161	TMEM273	protein_coding	transmembrane protein 273 [Source:HGNC Symbol;Acc:HGNC:27274]
RALB	1.77499	#N/A	#N/A	#N/A	#N/A	#N/A	#N/A	#N/A	#N/A	1.39433	#N/A	#N/A	#N/A	1.37396	0.829618	0.874174	#N/A	0.986414	#N/A	#N/A	0.91547	#N/A	1.3021	#N/A	#N/A	0.865149	#N/A	#N/A	#N/A	#N/A	1.31341	#N/A	1.38337	#N/A	7.38622	0.641883	5.97911	6.84359	5.86143	6.12658	7.74009	5.38419	6.2021	6.48168	5.22671	6.90161	4.74924	5.55744	2.34818	4.92428	6.91094	#N/A	0.99743	0.876991	#N/A	#N/A	#N/A	#N/A	#N/A	0.17097	1.09084	1.09426	#N/A	33	ENSG00000144118	RALB	protein_coding	RAS like proto-oncogene B [Source:HGNC Symbol;Acc:HGNC:9840]
ACVRL1	0.443348	#N/A	#N/A	#N/A	#N/A	#N/A	#N/A	#N/A	#N/A	1.67981	#N/A	#N/A	#N/A	#N/A	#N/A	#N/A	#N/A	#N/A	#N/A	#N/A	#N/A	#N/A	#N/A	#N/A	#N/A	0.219968	1.12172	0.495706	0.941503	0.131283	2.06194	#N/A	1.23066	1.69309	0.348077	0.301795	0.501248	0.35537	0.549998	7.97368	0.595162	0.320338	0.569463	5.76524	0.330465	0.543985	0.535928	0.530614	0.646814	0.547621	0.516347	0.643016	1.43468	#N/A	#N/A	0.538595	#N/A	#N/A	#N/A	#N/A	1.29839	0.614411	0.226597	33	ENSG00000139567	ACVRL1	protein_coding	activin A receptor like type 1 [Source:HGNC Symbol;Acc:HGNC:175]
WNT2B	1.13633	#N/A	#N/A	#N/A	#N/A	#N/A	#N/A	#N/A	#N/A	0.745308	#N/A	#N/A	#N/A	1.04219	#N/A	#N/A	#N/A	1.60024	0.868417	#N/A	#N/A	#N/A	0.82856	#N/A	#N/A	#N/A	#N/A	#N/A	#N/A	#N/A	0.832374	#N/A	0.745046	1.04872	1.299	0.726265	1.64625	1.19117	1.22921	1.24889	1.20104	1.04116	1.15396	1.60497	1.17962	1.56588	1.21122	1.29747	0.76273	1.3135	1.20428	0.82496	1.10093	#N/A	#N/A	0.949551	0.199018	#N/A	#N/A	#N/A	1.47432	2.3649	0.572306	33	ENSG00000134245	WNT2B	protein_coding	Wnt family member 2B [Source:HGNC Symbol;Acc:HGNC:12781]
LHFPL3-AS1	0.0347823	0.0223078	0.00408075	#N/A	0.00200954	0.00528412	#N/A	0.0067607	#N/A	#N/A	#N/A	#N/A	0.0107977	0.0806735	0.0672619	#N/A	#N/A	#N/A	#N/A	#N/A	0.0350699	#N/A	#N/A	#N/A	#N/A	#N/A	0.058874	0.0429712	0.047278	#N/A	0.07539	#N/A	#N/A	0.0400081	0.0715925	0.0386492	0.0408806	0.0340151	0.0433398	0.0857487	0.0654384	0.0768832	0.0437145	0.0616012	#N/A	0.0624099	0.042095	0.0239137	#N/A	0.00841321	0.072976	#N/A	#N/A	#N/A	0.0381684	#N/A	#N/A	#N/A	#N/A	#N/A	#N/A	0.0467803	0.0388761	33	ENSG00000226869	LHFPL3-AS1	lncRNA	LHFPL3 antisense RNA 1 [Source:HGNC Symbol;Acc:HGNC:40341]
CCDC60	0.330879	#N/A	#N/A	#N/A	#N/A	#N/A	#N/A	0.283849	#N/A	#N/A	#N/A	0.175782	#N/A	3.6087	4.39818	2.30362	0.214255	0.579427	0.386786	0.223497	0.272725	0.490514	0.98782	0.187761	0.301071	#N/A	1.4902	0.610735	0.652085	#N/A	#N/A	0.281398	0.866684	#N/A	#N/A	#N/A	0.785013	0.814802	#N/A	#N/A	0.699451	#N/A	#N/A	#N/A	#N/A	#N/A	#N/A	#N/A	#N/A	#N/A	#N/A	3.57462	3.03642	0.569917	0.747212	#N/A	#N/A	0.475394	0.258455	0.0884699	0.711895	0.457834	0.191838	33	ENSG00000183273	CCDC60	protein_coding	coiled-coil domain containing 60 [Source:HGNC Symbol;Acc:HGNC:28610]
GULP1	0.95475	6.1083	0.495848	#N/A	#N/A	0.799815	#N/A	#N/A	#N/A	0.525585	#N/A	#N/A	#N/A	#N/A	#N/A	#N/A	#N/A	#N/A	#N/A	#N/A	#N/A	#N/A	#N/A	#N/A	#N/A	0.837518	1.35895	1.02389	2.79356	1.72932	#N/A	0.728055	#N/A	#N/A	1.37865	1.57204	1.42564	1.23997	1.89284	1.11073	0.892307	1.18854	1.73797	2.0637	1.82276	1.24534	1.67642	1.38901	1.13024	2.03598	0.983073	#N/A	#N/A	0.584432	#N/A	#N/A	1.21511	#N/A	#N/A	#N/A	0.668519	4.70395	5.31916	33	ENSG00000144366	GULP1	protein_coding	GULP PTB domain containing engulfment adaptor 1 [Source:HGNC Symbol;Acc:HGNC:18649]
RDX	0.848492	1.77502	#N/A	#N/A	#N/A	#N/A	#N/A	#N/A	0.571802	#N/A	0.961422	#N/A	#N/A	0.642159	0.669644	0.630098	0.707746	0.626856	0.903351	1.32533	#N/A	1.18452	#N/A	2.01706	0.899302	#N/A	1.22488	1.33558	1.45849	1.983	0.785288	#N/A	0.894456	0.681346	#N/A	#N/A	#N/A	#N/A	#N/A	#N/A	#N/A	#N/A	#N/A	#N/A	#N/A	#N/A	#N/A	#N/A	#N/A	#N/A	#N/A	1.86774	1.3111	1.42855	2.46866	2.62647	2.04651	2.61508	1.18692	2.17098	0.710096	1.63128	1.97009	33	ENSG00000137710	RDX	protein_coding	radixin [Source:HGNC Symbol;Acc:HGNC:9944]
TNFRSF4	0.0854615	#N/A	#N/A	#N/A	#N/A	#N/A	#N/A	#N/A	#N/A	#N/A	#N/A	#N/A	#N/A	0.562695	0.193496	0.174225	0.105527	0.191203	#N/A	#N/A	#N/A	#N/A	0.122501	#N/A	#N/A	#N/A	0.203656	0.134224	0.172542	#N/A	#N/A	#N/A	#N/A	#N/A	0.255143	0.114234	0.273878	0.278626	1.15353	0.281931	0.323852	0.24212	4.36633	0.230438	0.250294	0.219018	0.52366	0.25274	0.167135	0.453008	0.28281	0.349212	0.132407	0.112181	#N/A	0.0825172	#N/A	#N/A	0.0560432	#N/A	0.125378	#N/A	#N/A	33	ENSG00000186827	TNFRSF4	protein_coding	TNF receptor superfamily member 4 [Source:HGNC Symbol;Acc:HGNC:11918]
UBE2L6	0.0844316	#N/A	#N/A	#N/A	#N/A	#N/A	#N/A	#N/A	#N/A	1.51439	#N/A	#N/A	#N/A	1.23242	0.813806	0.698795	0.121789	#N/A	#N/A	#N/A	#N/A	0.127822	0.555083	#N/A	#N/A	0.0793943	0.294366	#N/A	#N/A	#N/A	1.40199	#N/A	0.43867	0.121077	0.265085	0.125428	0.261511	0.270088	6.18902	0.677763	0.331514	0.221975	0.274338	0.24586	0.249242	0.201369	0.326916	0.264308	0.198428	0.257627	0.314292	1.39488	0.704078	#N/A	#N/A	#N/A	#N/A	#N/A	#N/A	#N/A	0.113296	#N/A	#N/A	33	ENSG00000156587	UBE2L6	protein_coding	ubiquitin conjugating enzyme E2 L6 [Source:HGNC Symbol;Acc:HGNC:12490]
FOXP1	0.6422	#N/A	0.445996	#N/A	0.366286	0.38821	#N/A	#N/A	#N/A	#N/A	0.378873	#N/A	#N/A	1.54342	0.668045	1.07253	1.00464	1.6281	1.87427	2.33614	1.2023	1.20729	0.744538	1.38679	0.70435	#N/A	#N/A	#N/A	#N/A	#N/A	0.61528	0.956756	0.587917	0.644446	#N/A	#N/A	#N/A	#N/A	0.364622	#N/A	0.342608	#N/A	#N/A	0.406391	0.430432	#N/A	#N/A	#N/A	#N/A	0.509676	0.431261	1.02347	0.474484	#N/A	1.18867	0.784177	#N/A	1.11198	#N/A	#N/A	0.566619	#N/A	#N/A	33	ENSG00000114861	FOXP1	protein_coding	forkhead box P1 [Source:HGNC Symbol;Acc:HGNC:3823]
#226829	0.0210628	#N/A	#N/A	#N/A	0.00471094	0.0116737	#N/A	0.00839837	#N/A	#N/A	#N/A	#N/A	#N/A	0.113853	0.135262	0.122354	0.0560656	0.0877121	0.0828918	0.0721036	0.0747126	#N/A	#N/A	0.0600275	0.051589	#N/A	0.10716	0.0726802	0.0574339	#N/A	0.0365331	#N/A	#N/A	0.0369987	0.17156	0.0907817	#N/A	0.122926	#N/A	0.218377	0.910114	#N/A	#N/A	0.0459159	0.105992	#N/A	#N/A	0.139453	#N/A	#N/A	0.201687	0.0560434	0.0602917	#N/A	0.0831309	#N/A	#N/A	#N/A	#N/A	0.0287934	#N/A	0.0694984	#N/A	33	ENSG00000226829		lncRNA	novel transcript
TNFRSF8	0.0416664	0.0389162	#N/A	#N/A	#N/A	#N/A	#N/A	#N/A	#N/A	#N/A	#N/A	#N/A	#N/A	0.0910336	0.108015	0.0973453	0.0492261	0.0923045	#N/A	#N/A	0.0746322	#N/A	0.0732617	#N/A	#N/A	#N/A	#N/A	#N/A	#N/A	#N/A	0.0534665	#N/A	0.079817	0.0615677	0.0991531	#N/A	0.172363	0.208295	0.227051	0.472756	0.510043	0.117155	2.42333	0.120232	0.11169	0.101385	1.44098	0.120458	#N/A	0.319683	0.111888	0.0592316	#N/A	0.052101	0.0531008	0.0632157	#N/A	#N/A	#N/A	#N/A	0.0304733	0.080981	#N/A	33	ENSG00000120949	TNFRSF8	protein_coding	TNF receptor superfamily member 8 [Source:HGNC Symbol;Acc:HGNC:11923]
IRF9#213928	0.875832	#N/A	#N/A	#N/A	#N/A	#N/A	#N/A	#N/A	#N/A	1.47855	#N/A	#N/A	#N/A	1.06398	1.18262	1.05481	#N/A	0.855873	#N/A	#N/A	0.889028	#N/A	1.5152	0.366278	#N/A	1.3604	#N/A	#N/A	#N/A	#N/A	0.988753	#N/A	0.98314	1.1669	3.65299	0.898232	3.56888	3.75396	3.78384	3.5464	3.78799	3.61738	3.25061	2.88032	2.89431	3.4707	3.3712	3.90921	1.52198	3.08113	4.02264	0.96167	1.34388	#N/A	#N/A	#N/A	#N/A	#N/A	#N/A	#N/A	1.63082	#N/A	#N/A	33	ENSG00000213928	IRF9	protein_coding	interferon regulatory factor 9 [Source:HGNC Symbol;Acc:HGNC:6131]
#286951	0.564625	0.0776616	#N/A	#N/A	#N/A	#N/A	#N/A	0.486412	#N/A	#N/A	#N/A	#N/A	0.956354	3.01516	2.69575	2.27132	1.3496	2.50309	0.428764	0.290188	#N/A	0.699416	#N/A	0.22291	0.620454	#N/A	3.24132	0.563838	0.441066	0.164381	2.98776	0.288404	1.31874	#N/A	#N/A	#N/A	#N/A	#N/A	#N/A	#N/A	#N/A	#N/A	#N/A	#N/A	#N/A	#N/A	#N/A	#N/A	#N/A	#N/A	#N/A	4.89659	2.59806	0.748804	0.595729	0.278414	0.114646	0.34058	0.218428	0.0929481	1.19911	0.595708	0.280588	33	ENSG00000286951		lncRNA	novel transcript, antisense to KIAA1217
RIMS2	0.0536978	0.046731	#N/A	#N/A	#N/A	#N/A	#N/A	0.0135902	#N/A	#N/A	#N/A	#N/A	#N/A	#N/A	0.12757	0.138627	#N/A	#N/A	#N/A	0.102591	0.104964	#N/A	0.0917915	#N/A	#N/A	0.0850431	0.128157	#N/A	0.0972329	#N/A	#N/A	#N/A	0.128444	0.0975832	0.372141	0.0899422	0.656788	0.489698	0.537964	0.400677	3.05699	0.151514	2.90612	0.192671	0.178176	0.184284	1.95519	1.21624	#N/A	1.66376	1.52026	#N/A	#N/A	#N/A	0.111327	0.0827198	#N/A	#N/A	#N/A	#N/A	0.104524	#N/A	0.0770323	33	ENSG00000176406	RIMS2	protein_coding	regulating synaptic membrane exocytosis 2 [Source:HGNC Symbol;Acc:HGNC:17283]
TNFAIP8L1	0.747401	#N/A	#N/A	#N/A	#N/A	#N/A	#N/A	#N/A	#N/A	1.21483	#N/A	#N/A	#N/A	#N/A	1.60829	1.07208	0.894936	#N/A	#N/A	#N/A	#N/A	#N/A	#N/A	0.283316	#N/A	0.468485	1.52581	1.00648	0.854878	#N/A	1.5113	#N/A	1.66927	1.15214	3.43011	0.817019	4.02479	3.75057	3.36842	3.85446	3.53459	3.54923	3.18131	2.72262	3.66883	3.33167	2.98808	3.67204	1.16694	3.28105	3.65518	#N/A	#N/A	0.835835	#N/A	#N/A	0.141059	#N/A	#N/A	#N/A	#N/A	#N/A	0.42812	33	ENSG00000185361	TNFAIP8L1	protein_coding	TNF alpha induced protein 8 like 1 [Source:HGNC Symbol;Acc:HGNC:28279]
MIR222HG	0.0717251	#N/A	#N/A	#N/A	#N/A	#N/A	#N/A	#N/A	#N/A	0.863325	#N/A	#N/A	#N/A	1.68099	#N/A	0.510275	#N/A	0.337779	#N/A	#N/A	0.109129	#N/A	0.654072	0.0928738	#N/A	0.101393	0.193121	0.109248	0.183411	#N/A	#N/A	#N/A	#N/A	#N/A	0.259227	#N/A	5.25093	0.331349	5.04149	4.46281	7.11307	0.284216	6.09178	0.373595	0.226893	0.23064	0.629214	0.247408	0.127383	0.319766	0.256657	2.12571	0.324097	#N/A	0.131399	#N/A	#N/A	#N/A	#N/A	0.0744474	0.176851	#N/A	#N/A	33	ENSG00000270069	MIR222HG	lncRNA	miR222/221 cluster host gene [Source:HGNC Symbol;Acc:HGNC:49555]
LINC01235	0.04171	#N/A	#N/A	#N/A	#N/A	#N/A	#N/A	#N/A	#N/A	#N/A	#N/A	#N/A	#N/A	0.0975665	0.107592	#N/A	#N/A	0.101805	0.0647823	#N/A	#N/A	0.0903982	0.108384	#N/A	#N/A	0.0661541	0.0897154	0.0888423	#N/A	#N/A	0.0386015	#N/A	0.0839288	#N/A	0.114756	0.0503114	0.0967785	0.153517	0.103497	0.104227	0.353477	0.0929329	3.65096	0.143813	0.138892	0.122668	0.093083	0.138455	#N/A	0.127872	0.139438	#N/A	0.0801827	#N/A	0.0780475	#N/A	#N/A	#N/A	#N/A	#N/A	0.0548109	0.0956887	0.0836655	33	ENSG00000270547	LINC01235	lncRNA	long intergenic non-protein coding RNA 1235 [Source:HGNC Symbol;Acc:HGNC:49769]
#286995	0.00100091	0.0102665	#N/A	0.00483508	#N/A	#N/A	#N/A	#N/A	#N/A	#N/A	#N/A	#N/A	#N/A	0.0450473	0.0370711	#N/A	0.0174042	0.0317252	#N/A	#N/A	#N/A	#N/A	0.0306939	#N/A	#N/A	#N/A	0.0304186	0.0213857	0.0234371	#N/A	0.0238478	#N/A	0.0269403	0.0193008	0.032137	0.0319749	#N/A	0.0229228	0.0350578	0.0306169	0.0359849	0.0329	0.0182649	0.0287503	0.0413401	0.0333681	0.0390914	0.0336168	#N/A	0.0310537	0.030039	0.0137489	#N/A	#N/A	0.0185084	#N/A	#N/A	#N/A	#N/A	#N/A	#N/A	0.0225132	0.0178519	33	ENSG00000286995		lncRNA	novel transcript
CDC42BPA	#N/A	3.79587	#N/A	#N/A	#N/A	#N/A	#N/A	0.513598	#N/A	#N/A	#N/A	#N/A	#N/A	0.370148	#N/A	#N/A	0.583958	0.50111	#N/A	#N/A	0.53946	#N/A	0.480577	0.833651	#N/A	1.74559	2.22223	2.27567	3.20299	2.15773	#N/A	#N/A	0.534981	0.617642	0.767477	1.03487	0.646054	0.68495	0.673508	0.747537	0.677199	0.958817	0.455586	0.618758	0.595936	0.873086	0.467497	0.609383	#N/A	0.643019	0.702939	#N/A	#N/A	#N/A	#N/A	#N/A	#N/A	#N/A	#N/A	#N/A	#N/A	4.17499	3.77168	33	ENSG00000143776	CDC42BPA	protein_coding	CDC42 binding protein kinase alpha [Source:HGNC Symbol;Acc:HGNC:1737]
THSD7A	#N/A	0.317979	#N/A	#N/A	#N/A	#N/A	#N/A	#N/A	#N/A	#N/A	#N/A	#N/A	#N/A	#N/A	0.95139	#N/A	#N/A	#N/A	#N/A	#N/A	#N/A	#N/A	#N/A	#N/A	#N/A	0.322557	4.84779	2.6055	3.45329	0.373814	#N/A	#N/A	#N/A	#N/A	8.00412	0.304403	5.90034	0.324247	5.55625	6.23198	8.5111	0.375904	7.87955	6.07689	0.435545	0.290146	7.4211	0.652676	#N/A	6.83083	8.38281	3.08251	2.07081	1.16159	3.23751	1.09418	#N/A	0.709936	#N/A	0.188199	1.04666	3.41073	2.32984	33	ENSG00000005108	THSD7A	protein_coding	thrombospondin type 1 domain containing 7A [Source:HGNC Symbol;Acc:HGNC:22207]
RNF144A	#N/A	3.87863	#N/A	#N/A	#N/A	#N/A	#N/A	1.0575	#N/A	0.590557	#N/A	#N/A	#N/A	#N/A	#N/A	#N/A	#N/A	#N/A	#N/A	#N/A	#N/A	#N/A	#N/A	#N/A	#N/A	1.26679	3.76904	3.12204	2.84666	1.26145	#N/A	#N/A	#N/A	#N/A	1.40737	1.56103	1.45853	1.65485	1.59339	1.46537	1.40318	1.43589	1.30437	1.51466	1.45588	1.13551	1.07104	1.32294	1.01308	1.42467	1.72107	0.967669	0.56956	1.65137	0.861279	#N/A	#N/A	0.996411	#N/A	#N/A	1.43335	1.60375	1.02244	33	ENSG00000151692	RNF144A	protein_coding	ring finger protein 144A [Source:HGNC Symbol;Acc:HGNC:20457]
#285664	#N/A	2.75226	#N/A	#N/A	#N/A	#N/A	#N/A	0.958567	#N/A	0.821135	#N/A	1.87786	#N/A	#N/A	#N/A	#N/A	#N/A	#N/A	#N/A	#N/A	0.887191	#N/A	#N/A	#N/A	#N/A	1.92262	2.89339	3.21394	3.35388	#N/A	1.06164	1.13379	0.958998	1.32205	1.39781	1.19935	1.58691	1.33039	0.996848	1.34103	1.28689	1.59142	0.981015	1.20361	1.03935	1.33429	0.9048	1.1432	0.622353	1.09157	1.41612	#N/A	#N/A	#N/A	#N/A	#N/A	#N/A	#N/A	#N/A	1.02954	#N/A	5.82971	5.69767	33	ENSG00000285664		lncRNA	novel transcript, antisense to FERMT2
FKBP9	#N/A	2.70513	#N/A	#N/A	#N/A	#N/A	#N/A	#N/A	#N/A	0.78797	#N/A	1.54315	#N/A	#N/A	#N/A	#N/A	#N/A	0.774655	#N/A	#N/A	#N/A	#N/A	#N/A	#N/A	#N/A	2.15738	2.21752	3.11231	3.26696	#N/A	1.15955	#N/A	1.27152	1.40635	1.17301	1.77572	1.66774	1.35461	1.62223	1.31407	1.18821	1.35874	1.34456	1.52477	1.38875	1.82137	1.39476	1.412	1.66776	1.62896	1.58416	0.717561	#N/A	#N/A	#N/A	1.00591	#N/A	#N/A	#N/A	#N/A	0.871715	4.9191	2.62722	33	ENSG00000122642	FKBP9	protein_coding	FKBP prolyl isomerase 9 [Source:HGNC Symbol;Acc:HGNC:3725]
MYO6	#N/A	2.40306	#N/A	#N/A	#N/A	#N/A	#N/A	#N/A	#N/A	#N/A	#N/A	#N/A	#N/A	#N/A	0.499966	#N/A	#N/A	0.636742	#N/A	#N/A	#N/A	#N/A	0.814665	1.21207	#N/A	1.99891	3.53265	3.00623	5.26518	#N/A	0.850301	#N/A	0.989779	0.741675	1.18279	1.24501	1.42392	1.26299	1.93083	1.46612	1.143	0.998671	1.9506	1.77839	2.05782	0.844382	1.48892	1.33637	0.691025	2.28215	1.34514	#N/A	0.528766	#N/A	#N/A	#N/A	#N/A	#N/A	#N/A	#N/A	0.698556	1.91116	1.74999	33	ENSG00000196586	MYO6	protein_coding	myosin VI [Source:HGNC Symbol;Acc:HGNC:7605]
MIRLET7BHG	#N/A	1.70053	#N/A	#N/A	#N/A	#N/A	#N/A	#N/A	#N/A	0.69551	#N/A	#N/A	#N/A	#N/A	#N/A	#N/A	0.695093	#N/A	#N/A	#N/A	#N/A	#N/A	0.680153	#N/A	#N/A	1.50773	1.58666	1.34522	1.64887	1.78777	#N/A	#N/A	#N/A	#N/A	1.69577	1.38414	1.0402	1.44426	0.880797	1.16798	1.2474	1.72548	0.900962	1.55345	1.32675	1.31664	1.07811	1.1856	1.72811	0.972378	1.56213	#N/A	0.597994	0.713681	0.792321	0.769663	#N/A	#N/A	#N/A	#N/A	0.597645	2.10777	2.32139	33	ENSG00000197182	MIRLET7BHG	lncRNA	MIRLET7B host gene [Source:HGNC Symbol;Acc:HGNC:37189]
HOXD3	#N/A	0.22698	#N/A	#N/A	#N/A	#N/A	#N/A	#N/A	#N/A	1.26576	#N/A	#N/A	#N/A	#N/A	0.715249	#N/A	#N/A	#N/A	#N/A	#N/A	#N/A	#N/A	1.17313	#N/A	#N/A	2.13265	6.08903	4.28065	6.20298	0.483566	2.77991	#N/A	3.01541	5.00849	4.60643	2.46998	3.832	4.41069	3.82366	4.29935	4.59493	4.74663	3.79676	4.89937	4.08159	2.52736	3.78731	4.23196	2.0731	3.78236	4.4053	#N/A	0.68215	#N/A	#N/A	#N/A	#N/A	#N/A	#N/A	#N/A	0.852912	6.03573	1.52882	33	ENSG00000128652	HOXD3	protein_coding	homeobox D3 [Source:HGNC Symbol;Acc:HGNC:5137]
PHLDB2	#N/A	1.53255	#N/A	0.968812	#N/A	#N/A	#N/A	#N/A	#N/A	#N/A	#N/A	#N/A	#N/A	1.29032	#N/A	#N/A	#N/A	1.15174	1.2404	#N/A	#N/A	#N/A	1.18153	#N/A	#N/A	3.80184	4.73026	4.2549	4.41536	2.83662	1.06081	#N/A	1.01401	1.21243	8.52074	8.26506	5.84866	8.18613	5.94941	6.54568	7.98789	8.25669	7.3554	3.66771	7.50739	6.61449	6.52412	7.79127	3.09777	6.51977	6.47936	#N/A	#N/A	#N/A	#N/A	#N/A	#N/A	#N/A	#N/A	#N/A	#N/A	3.19088	1.4443	33	ENSG00000144824	PHLDB2	protein_coding	pleckstrin homology like domain family B member 2 [Source:HGNC Symbol;Acc:HGNC:29573]
CAVIN2-AS1	#N/A	0.127773	#N/A	#N/A	#N/A	#N/A	#N/A	#N/A	#N/A	0.982162	#N/A	#N/A	#N/A	2.99288	2.62864	2.05655	#N/A	4.08069	0.635801	0.317472	0.433023	0.746763	1.09577	#N/A	#N/A	0.75618	4.15733	0.992595	3.82132	#N/A	#N/A	#N/A	#N/A	#N/A	6.25004	0.24749	5.11688	7.3745	5.3599	6.18213	6.25719	5.12468	5.21627	5.42621	5.79587	0.424348	5.14762	5.13385	#N/A	6.474	5.51291	#N/A	#N/A	#N/A	#N/A	#N/A	#N/A	#N/A	#N/A	#N/A	#N/A	2.45536	0.552233	33	ENSG00000233766	CAVIN2-AS1	lncRNA	CAVIN2 and TMEFF2 antisense RNA 1 [Source:HGNC Symbol;Acc:HGNC:40517]
IFIT1	#N/A	0.0797879	#N/A	#N/A	#N/A	#N/A	#N/A	#N/A	#N/A	1.8048	#N/A	0.129989	#N/A	#N/A	1.01846	#N/A	#N/A	0.569137	#N/A	#N/A	#N/A	#N/A	#N/A	#N/A	#N/A	0.143076	1.22509	0.487475	0.703297	0.118817	1.03458	#N/A	1.29063	0.344949	3.70839	0.256029	5.74926	3.75338	6.04139	4.29447	4.23531	2.73152	5.33478	4.65961	4.21487	0.641988	5.19866	5.70782	0.909772	5.92052	4.16096	#N/A	0.866926	#N/A	#N/A	#N/A	#N/A	#N/A	#N/A	#N/A	#N/A	0.554719	0.210635	33	ENSG00000185745	IFIT1	protein_coding	interferon induced protein with tetratricopeptide repeats 1 [Source:HGNC Symbol;Acc:HGNC:5407]
#282943	#N/A	0.0421953	#N/A	#N/A	#N/A	#N/A	#N/A	#N/A	#N/A	0.110652	#N/A	#N/A	#N/A	0.130504	#N/A	0.0891594	0.0549491	0.0768667	#N/A	#N/A	#N/A	#N/A	0.0983819	#N/A	#N/A	#N/A	0.108796	0.0662706	0.0998047	#N/A	#N/A	#N/A	#N/A	#N/A	0.139659	#N/A	0.625973	0.167492	0.164416	0.355466	3.43115	0.134297	4.22017	0.189974	0.148105	0.151249	0.178355	0.180231	#N/A	0.114852	0.163981	0.2262	0.0799921	0.048193	0.0530805	#N/A	#N/A	#N/A	0.0328753	#N/A	0.0866992	0.101429	0.0874134	33	ENSG00000282943		lncRNA	novel transcript, antisense to PSG11, PSG2 and PSG5
AGFG2	#N/A	0.0586845	#N/A	#N/A	#N/A	#N/A	#N/A	#N/A	#N/A	0.819562	#N/A	#N/A	#N/A	1.57981	0.642206	0.760026	#N/A	0.281925	0.0888611	0.127155	0.115355	#N/A	0.52759	#N/A	0.0738848	#N/A	0.327885	0.115433	0.188892	#N/A	0.825257	#N/A	0.267509	#N/A	1.24081	#N/A	1.44947	1.64192	1.64799	1.17749	1.25133	0.978414	1.23739	1.66011	1.10993	0.361067	1.22206	1.39842	0.227647	1.37071	1.55111	#N/A	0.532695	#N/A	#N/A	#N/A	#N/A	#N/A	#N/A	#N/A	#N/A	#N/A	#N/A	33	ENSG00000106351	AGFG2	protein_coding	ArfGAP with FG repeats 2 [Source:HGNC Symbol;Acc:HGNC:5177]
OASL	#N/A	0.0118773	#N/A	#N/A	#N/A	#N/A	#N/A	#N/A	#N/A	0.0203763	#N/A	0.0127691	#N/A	0.0607447	0.0679423	0.00699788	0.0332762	0.0360744	0.0396824	#N/A	0.0361701	#N/A	0.0331617	#N/A	#N/A	0.0330346	#N/A	0.043488	0.0252126	#N/A	0.0303603	0.0210736	0.0312054	#N/A	0.0730046	#N/A	#N/A	0.0856049	#N/A	0.0452113	0.0271122	0.0349164	0.041393	0.0569596	0.0745747	0.0630591	0.0589962	0.0684408	#N/A	0.0493967	0.0364777	0.0328918	0.0189647	#N/A	#N/A	#N/A	#N/A	#N/A	#N/A	#N/A	0.0193746	#N/A	#N/A	33	ENSG00000135114	OASL	protein_coding	2'-5'-oligoadenylate synthetase like [Source:HGNC Symbol;Acc:HGNC:8090]
BTNL8	#N/A	#N/A	#N/A	#N/A	#N/A	#N/A	#N/A	0.00313374	#N/A	#N/A	#N/A	#N/A	#N/A	0.0957542	0.0797796	0.096414	0.0524376	0.0926913	0.0627087	#N/A	0.0578483	#N/A	0.0362803	#N/A	#N/A	#N/A	0.0669172	0.0678492	#N/A	#N/A	0.0252745	0.033933	#N/A	#N/A	0.0853472	#N/A	0.026383	0.101337	0.0328875	0.0252167	0.279489	0.0642071	0.200545	#N/A	0.109633	0.0957876	0.0939757	0.0893079	#N/A	0.0815268	0.0697851	0.0334627	0.0492958	0.0478113	0.0605251	#N/A	#N/A	0.0343256	#N/A	#N/A	0.0215195	#N/A	#N/A	33	ENSG00000113303	BTNL8	protein_coding	butyrophilin like 8 [Source:HGNC Symbol;Acc:HGNC:26131]
ELOVL5	#N/A	#N/A	#N/A	#N/A	#N/A	#N/A	#N/A	0.666263	#N/A	1.31732	#N/A	#N/A	#N/A	1.57824	1.27046	1.20591	#N/A	2.39349	#N/A	#N/A	1.39931	1.50906	1.77372	1.55025	#N/A	1.21906	1.50367	1.17458	#N/A	#N/A	1.17391	#N/A	1.19862	1.16066	8.48736	7.401	8.06244	10.3083	6.78096	7.61404	10.4746	7.31439	8.96485	6.66316	10.6236	6.86108	7.24935	8.57651	2.75492	7.50197	8.4356	#N/A	#N/A	#N/A	#N/A	#N/A	#N/A	#N/A	#N/A	#N/A	#N/A	#N/A	#N/A	33	ENSG00000012660	ELOVL5	protein_coding	ELOVL fatty acid elongase 5 [Source:HGNC Symbol;Acc:HGNC:21308]
MYO1C	#N/A	#N/A	#N/A	#N/A	#N/A	#N/A	#N/A	#N/A	#N/A	1.00463	#N/A	#N/A	#N/A	#N/A	0.568138	1.03122	1.05823	1.02682	#N/A	#N/A	#N/A	#N/A	1.2379	0.860807	#N/A	1.87478	1.89104	2.55335	2.25343	#N/A	0.889463	#N/A	1.16783	1.40289	4.27535	2.21906	4.44188	3.89367	4.30465	4.20521	4.3621	3.95262	4.15161	3.54557	3.48855	3.59914	3.53451	4.21575	2.52649	3.84351	3.96694	#N/A	#N/A	#N/A	#N/A	#N/A	#N/A	#N/A	#N/A	#N/A	#N/A	2.4324	2.76371	33	ENSG00000197879	MYO1C	protein_coding	myosin IC [Source:HGNC Symbol;Acc:HGNC:7597]
CBL	#N/A	#N/A	#N/A	#N/A	#N/A	#N/A	#N/A	#N/A	#N/A	1.02178	#N/A	0.728022	#N/A	1.42896	1.21619	1.4529	1.11166	1.33969	1.92842	1.6461	2.03116	1.25832	1.65404	1.31507	#N/A	#N/A	#N/A	#N/A	#N/A	#N/A	1.41891	#N/A	1.47345	2.22867	2.08464	1.43349	2.2175	2.14121	2.23576	2.31667	2.20268	2.28075	1.99318	1.83191	1.98388	1.88402	1.84698	2.17614	2.35197	1.92228	2.42125	#N/A	#N/A	#N/A	#N/A	#N/A	#N/A	#N/A	#N/A	#N/A	#N/A	#N/A	#N/A	33	ENSG00000110395	CBL	protein_coding	Cbl proto-oncogene [Source:HGNC Symbol;Acc:HGNC:1541]
FOXC1	#N/A	#N/A	#N/A	#N/A	#N/A	#N/A	#N/A	#N/A	#N/A	0.776666	#N/A	#N/A	#N/A	2.32163	1.07121	#N/A	#N/A	0.251386	#N/A	#N/A	0.148169	0.160801	0.323705	0.108657	#N/A	0.112112	0.243743	0.190906	0.210785	#N/A	0.946429	#N/A	0.253311	0.177872	0.30691	0.140938	0.307583	0.315225	0.311526	0.422944	0.346269	0.283483	0.340725	0.290531	0.285123	0.260421	0.339328	0.307665	0.203722	0.309071	0.315727	#N/A	#N/A	#N/A	#N/A	#N/A	#N/A	#N/A	#N/A	#N/A	#N/A	0.145432	#N/A	33	ENSG00000054598	FOXC1	protein_coding	forkhead box C1 [Source:HGNC Symbol;Acc:HGNC:3800]
NUMB	#N/A	#N/A	#N/A	#N/A	#N/A	#N/A	#N/A	#N/A	#N/A	0.642498	#N/A	#N/A	#N/A	#N/A	#N/A	#N/A	#N/A	#N/A	#N/A	#N/A	#N/A	#N/A	0.641433	0.901237	#N/A	#N/A	#N/A	#N/A	#N/A	#N/A	0.758208	0.846115	0.864058	1.17645	1.15539	1.5207	1.10677	1.20804	0.903076	1.13549	1.13094	1.28241	0.865742	1.06321	1.02904	1.32258	0.99504	1.039	1.32937	0.929812	1.22129	0.395565	0.495805	0.542857	0.860186	0.99107	#N/A	0.706261	#N/A	#N/A	0.814397	1.29937	1.41499	33	ENSG00000133961	NUMB	protein_coding	NUMB endocytic adaptor protein [Source:HGNC Symbol;Acc:HGNC:8060]
ARHGAP31-AS1	#N/A	#N/A	#N/A	#N/A	#N/A	#N/A	#N/A	#N/A	#N/A	0.512081	#N/A	#N/A	#N/A	1.64931	0.653891	0.368207	#N/A	0.200873	0.132216	#N/A	#N/A	#N/A	0.441181	0.114436	#N/A	#N/A	#N/A	#N/A	#N/A	#N/A	1.28138	0.0810127	0.250189	0.153502	0.304487	0.124462	0.306195	0.312875	5.01452	0.311824	7.14084	0.263727	5.82855	0.292377	0.286641	0.254985	5.59176	0.58997	0.205276	4.03735	0.427828	1.48376	0.368859	0.117673	#N/A	#N/A	#N/A	#N/A	#N/A	#N/A	0.126194	#N/A	#N/A	33	ENSG00000241155	ARHGAP31-AS1	lncRNA	ARHGAP31 antisense RNA 1 [Source:HGNC Symbol;Acc:HGNC:41235]
ZNF528-AS1	#N/A	#N/A	#N/A	#N/A	#N/A	#N/A	#N/A	#N/A	#N/A	1.10512	#N/A	#N/A	#N/A	0.804868	0.981316	1.06628	0.992516	1.18506	#N/A	#N/A	1.18318	#N/A	0.802187	0.456443	#N/A	#N/A	#N/A	#N/A	#N/A	#N/A	0.756698	#N/A	1.48267	1.45905	1.75037	#N/A	2.13564	1.82794	1.75734	1.57249	1.61056	1.29987	1.76272	1.96824	2.10908	1.78368	1.78638	1.63223	1.48947	1.93909	1.69313	#N/A	#N/A	0.864217	#N/A	0.838434	0.150311	#N/A	#N/A	0.182316	#N/A	#N/A	0.491149	33	ENSG00000269834	ZNF528-AS1	lncRNA	ZNF528 antisense RNA 1 [Source:HGNC Symbol;Acc:HGNC:51305]
ARRDC1	#N/A	#N/A	#N/A	#N/A	#N/A	#N/A	#N/A	#N/A	#N/A	0.811884	#N/A	0.123949	#N/A	1.59609	#N/A	1.33057	0.627287	1.15101	0.40473	#N/A	#N/A	#N/A	1.20505	#N/A	0.175718	0.385685	#N/A	#N/A	#N/A	#N/A	1.45084	#N/A	1.53713	0.661352	1.71963	#N/A	2.00813	1.57872	1.53983	1.42004	1.51002	2.11789	1.45205	1.53472	1.62221	1.56952	1.62373	1.63845	#N/A	1.57259	1.73633	1.3543	1.22058	0.356786	#N/A	0.311419	#N/A	#N/A	#N/A	#N/A	0.472537	#N/A	#N/A	33	ENSG00000197070	ARRDC1	protein_coding	arrestin domain containing 1 [Source:HGNC Symbol;Acc:HGNC:28633]
SEMA5B	#N/A	#N/A	#N/A	0.0441378	#N/A	#N/A	#N/A	#N/A	#N/A	#N/A	#N/A	#N/A	#N/A	0.366765	0.196014	0.338315	#N/A	0.210905	0.143703	#N/A	#N/A	0.177312	0.176105	#N/A	#N/A	0.113798	0.269459	0.163152	0.192893	#N/A	0.464396	#N/A	0.241079	0.144845	0.291136	0.115939	0.479822	0.271799	0.375666	0.460338	7.83798	0.256673	6.88453	0.272261	0.24189	0.240513	4.51059	0.275047	#N/A	0.477928	0.373862	#N/A	#N/A	#N/A	#N/A	#N/A	#N/A	#N/A	#N/A	#N/A	#N/A	0.171266	0.137804	33	ENSG00000082684	SEMA5B	protein_coding	semaphorin 5B [Source:HGNC Symbol;Acc:HGNC:10737]
MLEC	#N/A	#N/A	#N/A	#N/A	#N/A	#N/A	#N/A	#N/A	#N/A	#N/A	#N/A	#N/A	#N/A	4.69451	2.8604	3.2647	2.03571	3.13447	3.56253	0.650529	2.04763	4.65367	1.66857	0.59622	0.977403	#N/A	1.38799	1.43654	1.96962	#N/A	2.60361	1.01846	1.44838	1.25701	#N/A	1.30921	#N/A	#N/A	#N/A	0.82868	#N/A	1.114	#N/A	#N/A	#N/A	#N/A	#N/A	#N/A	#N/A	#N/A	1.12529	3.2197	1.9992	1.39491	1.86942	1.84086	#N/A	3.56741	0.779849	0.233383	1.19429	#N/A	0.714067	33	ENSG00000110917	MLEC	protein_coding	malectin [Source:HGNC Symbol;Acc:HGNC:28973]
LINC01060#249378	#N/A	#N/A	#N/A	#N/A	#N/A	#N/A	#N/A	#N/A	#N/A	#N/A	#N/A	#N/A	#N/A	#N/A	0.0082018	0.0676283	#N/A	0.0394921	0.0260079	#N/A	0.00251481	0.0478774	#N/A	0.0183497	#N/A	0.035417	0.0382239	0.0474217	0.0523464	0.017243	#N/A	#N/A	#N/A	0.0262163	0.0253913	0.0411238	#N/A	0.015964	#N/A	#N/A	0.00481458	0.0788484	0.151327	0.0139669	0.0620583	0.0418928	0.135175	0.00159888	0.0239251	0.0290709	0.0134818	#N/A	#N/A	0.00451656	#N/A	0.0158541	#N/A	0.0352083	#N/A	0.0100336	#N/A	0.0354992	0.0437307	33	ENSG00000249378	LINC01060	lncRNA	long intergenic non-protein coding RNA 1060 [Source:HGNC Symbol;Acc:HGNC:49081]
HCRTR1	#N/A	#N/A	#N/A	#N/A	#N/A	#N/A	#N/A	#N/A	#N/A	#N/A	#N/A	#N/A	#N/A	0.268547	0.217001	0.179698	0.0863659	0.160089	0.113846	#N/A	0.120842	0.142318	0.13103	0.0845953	#N/A	#N/A	0.145486	0.129516	#N/A	#N/A	0.204858	#N/A	0.131139	0.135346	1.44244	0.115902	2.10408	1.99048	1.64911	1.66581	2.40194	0.354955	2.31088	0.274362	0.607835	#N/A	2.24909	2.23806	#N/A	1.91539	2.41318	0.27379	0.111559	#N/A	#N/A	0.076155	#N/A	#N/A	#N/A	#N/A	#N/A	#N/A	#N/A	33	ENSG00000121764	HCRTR1	protein_coding	hypocretin receptor 1 [Source:HGNC Symbol;Acc:HGNC:4848]
NDRG4	#N/A	#N/A	#N/A	#N/A	#N/A	#N/A	#N/A	#N/A	#N/A	#N/A	#N/A	#N/A	#N/A	2.62804	2.5587	2.86875	0.258553	0.579993	#N/A	#N/A	0.216573	#N/A	1.27289	0.110959	#N/A	0.133505	0.333218	0.416374	0.25024	#N/A	1.93395	#N/A	0.716131	0.317953	7.70805	0.201871	4.76792	6.96024	5.07862	6.40647	7.35147	1.05153	5.55603	4.73498	4.06175	0.435896	4.94675	6.52664	#N/A	4.48815	6.19918	#N/A	#N/A	#N/A	#N/A	#N/A	#N/A	#N/A	#N/A	#N/A	#N/A	0.272622	0.150364	33	ENSG00000103034	NDRG4	protein_coding	NDRG family member 4 [Source:HGNC Symbol;Acc:HGNC:14466]
GMFG	#N/A	#N/A	#N/A	#N/A	#N/A	#N/A	#N/A	#N/A	#N/A	#N/A	#N/A	#N/A	#N/A	2.69122	0.376861	0.189742	0.108849	0.242889	0.124677	#N/A	0.134137	#N/A	0.31908	0.0978333	0.0849156	#N/A	#N/A	#N/A	#N/A	#N/A	1.20451	0.0700079	0.18554	#N/A	0.262785	0.0966843	0.844889	0.240283	4.58207	0.485594	0.395048	0.243762	7.39395	0.249752	0.231362	0.225836	4.30492	0.254136	0.171064	0.642298	0.267759	1.76757	0.460573	#N/A	#N/A	#N/A	#N/A	#N/A	#N/A	#N/A	0.102807	#N/A	#N/A	33	ENSG00000130755	GMFG	protein_coding	glia maturation factor gamma [Source:HGNC Symbol;Acc:HGNC:4374]
#259644	#N/A	#N/A	#N/A	#N/A	#N/A	#N/A	#N/A	#N/A	#N/A	#N/A	#N/A	#N/A	#N/A	1.78738	0.398501	0.261548	#N/A	0.121392	0.101122	0.138747	0.127946	#N/A	0.235808	0.08384	#N/A	#N/A	0.146276	0.133155	0.121944	#N/A	0.911635	#N/A	0.135432	#N/A	1.80079	#N/A	1.15444	1.96722	2.78958	2.2856	2.40511	0.375183	2.56557	1.32649	0.846024	0.150565	2.25938	2.16875	0.12715	2.24208	2.14368	#N/A	#N/A	#N/A	0.0966305	#N/A	#N/A	#N/A	#N/A	#N/A	#N/A	0.106842	0.0873184	33	ENSG00000259644		lncRNA	novel transcript
#251187	#N/A	#N/A	#N/A	#N/A	#N/A	#N/A	#N/A	#N/A	#N/A	#N/A	#N/A	#N/A	#N/A	1.21189	1.11681	0.887343	#N/A	0.301096	#N/A	#N/A	#N/A	#N/A	1.19365	0.1058	#N/A	0.112915	0.220102	0.175392	0.19294	#N/A	#N/A	#N/A	0.571547	0.207914	0.817126	0.152751	0.317429	0.503017	5.94068	0.292978	9.37682	0.318202	8.3869	2.88804	0.273193	0.253136	7.59687	0.496827	0.209898	0.513702	0.32734	1.13946	0.920653	#N/A	#N/A	0.110015	#N/A	#N/A	#N/A	#N/A	#N/A	0.171634	#N/A	33	ENSG00000251187		lncRNA	novel transcript
TSPAN18-AS1	#N/A	#N/A	#N/A	#N/A	#N/A	#N/A	#N/A	#N/A	#N/A	#N/A	#N/A	#N/A	#N/A	0.166498	#N/A	0.160133	0.073332	0.161128	#N/A	#N/A	#N/A	#N/A	0.154547	0.0732838	#N/A	0.0733628	0.151942	0.104169	0.125284	#N/A	0.144984	#N/A	0.109848	#N/A	0.234135	0.0879145	0.175045	0.21412	0.200799	0.198421	0.273328	0.188618	0.259348	0.194806	0.202079	0.167716	0.199113	0.205344	0.142495	0.21999	0.239259	0.150731	0.0806122	0.0824718	#N/A	0.0708751	#N/A	#N/A	#N/A	#N/A	#N/A	#N/A	#N/A	33	ENSG00000255032	TSPAN18-AS1	lncRNA	TSPAN18 antisense RNA 1 [Source:HGNC Symbol;Acc:HGNC:54221]
DUSP6	#N/A	#N/A	#N/A	#N/A	#N/A	#N/A	#N/A	#N/A	#N/A	#N/A	#N/A	#N/A	#N/A	#N/A	#N/A	0.95333	0.576374	#N/A	#N/A	#N/A	0.356229	#N/A	1.21215	#N/A	#N/A	#N/A	#N/A	#N/A	#N/A	#N/A	2.39379	0.17716	1.36088	0.609656	0.535227	0.267008	7.39038	8.95015	6.06735	0.541124	11.7717	6.90373	9.22683	3.89717	6.49663	0.859917	9.26994	0.496306	0.675844	7.17664	6.92462	2.25207	2.18798	0.548273	0.482798	0.21682	0.111538	#N/A	#N/A	#N/A	0.526492	0.505971	#N/A	33	ENSG00000139318	DUSP6	protein_coding	dual specificity phosphatase 6 [Source:HGNC Symbol;Acc:HGNC:3072]
JARID2	1.49223	#N/A	#N/A	#N/A	#N/A	#N/A	#N/A	0.458859	#N/A	#N/A	#N/A	#N/A	0.439587	1.30153	1.3062	1.36438	1.48559	1.36754	1.68004	2.56162	2.03909	1.89649	0.975251	2.0844	0.805118	#N/A	#N/A	#N/A	#N/A	#N/A	1.18628	1.31806	1.33997	0.876282	#N/A	0.618785	#N/A	#N/A	#N/A	#N/A	#N/A	0.549806	#N/A	#N/A	#N/A	#N/A	#N/A	#N/A	1.01053	#N/A	0.463492	0.413158	0.644952	1.02813	0.989212	0.667212	1.88371	0.833291	0.654753	#N/A	#N/A	0.645177	#N/A	32	ENSG00000008083	JARID2	protein_coding	jumonji and AT-rich interaction domain containing 2 [Source:HGNC Symbol;Acc:HGNC:6196]
PELI2	2.20548	2.09875	#N/A	#N/A	#N/A	0.515017	#N/A	#N/A	#N/A	1.12964	#N/A	#N/A	#N/A	0.63157	0.485994	#N/A	#N/A	0.62189	#N/A	#N/A	#N/A	0.770614	0.92419	#N/A	#N/A	1.19038	#N/A	#N/A	#N/A	#N/A	1.69164	1.54288	1.77886	1.74203	5.52337	4.90367	3.80254	5.35036	3.58035	5.34094	6.33311	6.79083	3.41889	3.33749	3.20448	3.87775	3.32197	3.97572	2.5329	2.95567	5.3777	#N/A	#N/A	#N/A	#N/A	#N/A	#N/A	#N/A	#N/A	#N/A	#N/A	0.936937	#N/A	32	ENSG00000139946	PELI2	protein_coding	pellino E3 ubiquitin protein ligase family member 2 [Source:HGNC Symbol;Acc:HGNC:8828]
#248636	1.955	3.2626	#N/A	0.501011	#N/A	#N/A	#N/A	0.861442	#N/A	#N/A	#N/A	#N/A	0.793206	4.07997	2.53721	2.35576	2.91423	4.23255	2.47096	6.38747	3.92246	4.65239	0.83589	4.77289	1.70187	#N/A	4.44125	3.49277	3.97424	#N/A	#N/A	#N/A	#N/A	#N/A	#N/A	#N/A	#N/A	#N/A	#N/A	#N/A	#N/A	#N/A	#N/A	#N/A	#N/A	#N/A	#N/A	#N/A	#N/A	#N/A	#N/A	4.22662	2.79728	3.01391	4.41165	2.76688	3.861	4.15345	1.75174	2.48959	0.743382	3.30093	3.78997	32	ENSG00000248636		lncRNA	novel transcript
WWC3	2.45723	#N/A	#N/A	#N/A	#N/A	#N/A	#N/A	#N/A	#N/A	0.779427	#N/A	#N/A	#N/A	0.754006	#N/A	#N/A	#N/A	0.815486	0.990603	#N/A	1.13827	#N/A	1.0142	1.11263	#N/A	1.68332	1.13406	0.941602	1.52635	#N/A	1.74104	#N/A	1.73727	1.61993	1.5038	1.76483	1.86121	1.63234	2.48052	1.56184	1.65788	1.96816	2.41056	1.89987	2.39918	1.53982	2.36871	2.3025	#N/A	2.36013	1.80543	#N/A	#N/A	#N/A	#N/A	#N/A	#N/A	#N/A	#N/A	#N/A	0.74941	#N/A	#N/A	32	ENSG00000047644	WWC3	protein_coding	WWC family member 3 [Source:HGNC Symbol;Acc:HGNC:29237]
TMEM87B	2.74107	#N/A	#N/A	#N/A	#N/A	#N/A	#N/A	#N/A	#N/A	1.00196	#N/A	#N/A	#N/A	1.00888	1.13537	0.955272	#N/A	1.28159	0.921739	0.816397	0.766049	1.2454	1.38793	0.576763	#N/A	#N/A	#N/A	#N/A	#N/A	#N/A	1.28158	#N/A	1.06677	1.27338	4.82903	6.68288	4.3988	4.51183	4.53791	4.6955	5.39574	4.94413	4.39716	4.12886	4.1081	4.52172	3.76965	4.3711	2.83451	4.11069	4.93759	#N/A	#N/A	#N/A	#N/A	#N/A	#N/A	#N/A	#N/A	#N/A	#N/A	#N/A	#N/A	32	ENSG00000153214	TMEM87B	protein_coding	transmembrane protein 87B [Source:HGNC Symbol;Acc:HGNC:25913]
HLA-DQA2#237541	0.0355148	#N/A	#N/A	#N/A	#N/A	#N/A	#N/A	#N/A	#N/A	0.0467254	#N/A	#N/A	#N/A	0.0810554	0.0688512	0.0662096	#N/A	#N/A	#N/A	#N/A	#N/A	0.0448576	0.0523686	#N/A	#N/A	#N/A	#N/A	#N/A	#N/A	#N/A	0.076646	#N/A	0.0526837	0.0411328	0.0843627	#N/A	0.0846283	0.0866935	0.0865803	0.0855638	0.0984252	0.0780835	0.0953583	0.0780795	0.0754895	0.0647173	0.0887134	0.0849237	0.0549981	0.0854915	0.0877895	0.0494005	0.0474816	0.0313592	#N/A	0.0293993	#N/A	0.0331398	#N/A	#N/A	0.0320652	#N/A	#N/A	32	ENSG00000237541	HLA-DQA2	protein_coding	major histocompatibility complex, class II, DQ alpha 2 [Source:HGNC Symbol;Acc:HGNC:4943]
EBF4	0.0899172	#N/A	#N/A	#N/A	#N/A	#N/A	#N/A	0.112213	#N/A	0.9705	#N/A	#N/A	#N/A	1.06125	1.37354	0.80629	0.261122	0.743225	#N/A	#N/A	0.13331	#N/A	0.621196	#N/A	#N/A	0.104502	0.636377	0.172545	0.176742	#N/A	#N/A	#N/A	#N/A	#N/A	0.430901	0.172695	4.71706	6.36277	4.26755	5.18262	6.41185	0.662228	6.61173	4.62885	4.04805	0.281296	6.15055	6.01908	0.394184	5.44931	6.73109	#N/A	#N/A	#N/A	#N/A	#N/A	#N/A	#N/A	#N/A	#N/A	#N/A	0.252834	#N/A	32	ENSG00000088881	EBF4	protein_coding	EBF family member 4 [Source:HGNC Symbol;Acc:HGNC:29278]
LINC01876	0.0908043	#N/A	#N/A	#N/A	#N/A	#N/A	#N/A	#N/A	#N/A	#N/A	#N/A	#N/A	#N/A	#N/A	0.14142	#N/A	#N/A	#N/A	#N/A	#N/A	#N/A	#N/A	0.281853	0.0525145	#N/A	0.068932	0.133906	0.108393	0.140647	#N/A	0.688207	#N/A	0.0880768	0.106258	0.186697	#N/A	0.185321	0.192175	4.58713	0.164867	0.93474	0.205641	0.686343	0.197383	0.201469	0.15338	0.208197	0.330028	#N/A	0.203737	0.225507	0.541183	#N/A	0.0501702	0.102736	#N/A	#N/A	0.0701671	#N/A	#N/A	0.0803757	#N/A	0.050922	32	ENSG00000226383	LINC01876	lncRNA	long intergenic non-protein coding RNA 1876 [Source:HGNC Symbol;Acc:HGNC:52695]
F2R	0.0946882	#N/A	#N/A	0.06244	#N/A	#N/A	#N/A	#N/A	#N/A	0.325441	#N/A	0.0515966	#N/A	#N/A	0.85459	#N/A	0.125132	#N/A	#N/A	#N/A	#N/A	#N/A	0.673667	0.0672486	#N/A	0.0926238	0.201323	0.137575	0.176569	#N/A	1.6011	#N/A	0.355922	0.138957	0.269359	0.153823	0.285039	0.272863	0.25614	0.269299	0.295714	0.248051	0.276466	0.25652	0.252989	0.234345	0.276828	0.268881	0.214059	0.270098	0.270705	#N/A	#N/A	#N/A	#N/A	#N/A	#N/A	#N/A	#N/A	#N/A	#N/A	#N/A	#N/A	32	ENSG00000181104	F2R	protein_coding	coagulation factor II thrombin receptor [Source:HGNC Symbol;Acc:HGNC:3537]
CTDSPL	1.08075	0.784898	#N/A	0.759293	#N/A	#N/A	#N/A	1.08324	#N/A	#N/A	#N/A	#N/A	#N/A	#N/A	#N/A	#N/A	#N/A	#N/A	#N/A	#N/A	#N/A	#N/A	#N/A	#N/A	#N/A	1.66941	#N/A	#N/A	1.87831	1.15347	#N/A	#N/A	#N/A	#N/A	3.11067	1.79247	2.34862	3.02735	3.23264	2.78527	2.40511	2.31106	2.7123	2.51006	3.11446	2.0351	2.2865	2.20824	1.1904	2.84696	2.20893	0.991412	#N/A	0.564353	1.21678	0.680595	#N/A	0.727888	#N/A	#N/A	0.848138	2.18107	4.32774	32	ENSG00000144677	CTDSPL	protein_coding	CTD small phosphatase like [Source:HGNC Symbol;Acc:HGNC:16890]
SH2D4A	0.270394	#N/A	#N/A	#N/A	#N/A	#N/A	#N/A	#N/A	#N/A	1.81415	#N/A	#N/A	#N/A	#N/A	#N/A	#N/A	#N/A	0.782074	#N/A	#N/A	#N/A	#N/A	#N/A	#N/A	#N/A	#N/A	#N/A	0.386743	0.407836	#N/A	1.77243	0.0995724	0.978958	0.230285	0.331491	0.245398	6.39855	0.455023	5.56715	7.57682	10.6384	4.2942	6.74029	6.31763	4.88998	0.478468	5.98891	6.0952	#N/A	6.41435	8.24446	3.09303	1.8415	#N/A	0.256825	#N/A	#N/A	0.21044	#N/A	#N/A	0.267119	0.319625	0.116986	32	ENSG00000104611	SH2D4A	protein_coding	SH2 domain containing 4A [Source:HGNC Symbol;Acc:HGNC:26102]
SEPTIN9#184640	1.23043	#N/A	#N/A	#N/A	#N/A	#N/A	#N/A	#N/A	#N/A	#N/A	#N/A	#N/A	#N/A	4.09289	2.76286	3.03165	0.918459	4.59393	4.42443	2.73399	3.41746	3.21796	1.6804	3.36116	0.680958	#N/A	0.922533	1.34795	#N/A	#N/A	1.06484	#N/A	1.14985	1.16893	0.547128	#N/A	0.556783	0.600105	0.739476	0.656846	0.649112	0.898215	0.579209	#N/A	0.731238	0.622536	#N/A	0.648043	1.3452	0.745118	1.08117	#N/A	#N/A	#N/A	#N/A	#N/A	#N/A	#N/A	#N/A	#N/A	#N/A	#N/A	#N/A	32	ENSG00000184640	SEPTIN9	protein_coding	septin 9 [Source:HGNC Symbol;Acc:HGNC:7323]
CRIM1#150938	0.887429	3.51358	#N/A	0.581159	#N/A	#N/A	#N/A	#N/A	#N/A	#N/A	#N/A	#N/A	#N/A	4.85964	2.5023	3.82362	2.00262	4.68474	3.61625	3.82539	4.23823	2.48919	0.914858	2.15626	0.608926	1.0198	2.52831	2.09201	2.12129	1.00969	1.81962	1.10768	1.42283	1.65604	#N/A	1.25859	#N/A	#N/A	0.492444	#N/A	#N/A	#N/A	0.705911	0.423472	0.708301	#N/A	#N/A	#N/A	#N/A	0.616272	#N/A	#N/A	#N/A	#N/A	#N/A	#N/A	#N/A	#N/A	#N/A	#N/A	#N/A	2.73029	2.94156	32	ENSG00000150938	CRIM1	protein_coding	cysteine rich transmembrane BMP regulator 1 [Source:HGNC Symbol;Acc:HGNC:2359]
NKTR	0.882696	#N/A	#N/A	#N/A	#N/A	#N/A	#N/A	#N/A	#N/A	#N/A	#N/A	#N/A	#N/A	#N/A	#N/A	#N/A	0.63129	#N/A	#N/A	0.908081	#N/A	0.616078	#N/A	1.00723	#N/A	0.727021	0.844851	0.999795	0.655786	#N/A	#N/A	#N/A	#N/A	0.691097	0.629113	#N/A	0.560333	0.661798	0.560433	0.711825	0.671139	0.892129	0.476909	0.573733	0.647614	0.964313	0.566028	0.730353	1.02082	0.588288	0.727636	0.434733	0.591327	#N/A	0.821225	0.531648	#N/A	0.73846	#N/A	#N/A	0.649352	#N/A	#N/A	32	ENSG00000114857	NKTR	protein_coding	natural killer cell triggering receptor [Source:HGNC Symbol;Acc:HGNC:7833]
MFHAS1#147324	1.3038	#N/A	#N/A	#N/A	#N/A	#N/A	#N/A	#N/A	#N/A	#N/A	#N/A	0.306154	#N/A	1.17043	#N/A	0.997627	#N/A	2.06462	0.551553	0.440295	#N/A	1.05173	0.969317	0.363075	#N/A	#N/A	#N/A	#N/A	#N/A	#N/A	1.49641	#N/A	1.66984	2.36688	1.75101	1.13077	1.87428	1.62621	1.38565	2.11983	1.99539	1.50299	1.18044	1.24483	1.03161	0.987028	0.952853	1.34868	1.47348	1.26791	2.05112	1.27912	#N/A	#N/A	1.10893	#N/A	#N/A	#N/A	#N/A	#N/A	#N/A	#N/A	#N/A	32	ENSG00000147324	MFHAS1	protein_coding	multifunctional ROCO family signaling regulator 1 [Source:HGNC Symbol;Acc:HGNC:16982]
ADAM10	1.12679	#N/A	#N/A	#N/A	#N/A	#N/A	#N/A	#N/A	#N/A	0.519982	#N/A	#N/A	#N/A	0.68693	#N/A	0.520864	#N/A	0.644429	0.926721	0.978846	#N/A	#N/A	0.988907	0.989074	#N/A	#N/A	#N/A	#N/A	#N/A	#N/A	#N/A	#N/A	#N/A	0.76805	1.03115	1.52931	1.3091	1.20864	1.29559	1.02721	0.966662	0.921447	1.18684	1.40039	1.39928	1.62837	1.23029	1.36275	1.40409	1.34554	1.04115	#N/A	0.680803	0.893661	0.744273	#N/A	1.17966	#N/A	#N/A	#N/A	0.771622	#N/A	#N/A	32	ENSG00000137845	ADAM10	protein_coding	ADAM metallopeptidase domain 10 [Source:HGNC Symbol;Acc:HGNC:188]
RAB27A	0.872477	#N/A	#N/A	#N/A	#N/A	#N/A	#N/A	#N/A	#N/A	1.16289	#N/A	#N/A	#N/A	0.922454	1.46718	#N/A	1.16999	1.07958	#N/A	#N/A	#N/A	#N/A	1.178	#N/A	#N/A	#N/A	2.11914	#N/A	#N/A	#N/A	1.04944	#N/A	0.878719	1.91337	2.24872	1.38511	2.54582	2.78356	2.93701	3.04604	2.50855	2.22044	2.67676	2.45943	2.434	2.3879	2.39713	2.44212	#N/A	2.57337	2.68281	0.686804	#N/A	#N/A	1.00851	1.42068	0.248763	#N/A	#N/A	#N/A	0.975927	#N/A	#N/A	32	ENSG00000069974	RAB27A	protein_coding	RAB27A, member RAS oncogene family [Source:HGNC Symbol;Acc:HGNC:9766]
CPXM2	0.191097	0.0840712	1.59687	#N/A	0.0169385	#N/A	#N/A	#N/A	#N/A	#N/A	#N/A	0.000967756	#N/A	#N/A	#N/A	#N/A	#N/A	#N/A	#N/A	#N/A	#N/A	#N/A	#N/A	#N/A	#N/A	#N/A	0.643687	0.289517	0.342483	#N/A	1.61847	#N/A	0.69006	#N/A	6.57896	0.255559	4.62271	0.450083	5.13544	5.96112	8.06748	4.93145	6.14398	4.74913	4.90598	0.735384	4.73739	0.63352	#N/A	5.34947	6.97792	2.15749	1.02898	#N/A	0.303965	0.249242	#N/A	#N/A	#N/A	#N/A	#N/A	0.38565	0.235122	32	ENSG00000121898	CPXM2	protein_coding	carboxypeptidase X, M14 family member 2 [Source:HGNC Symbol;Acc:HGNC:26977]
GPR17	0.035429	#N/A	#N/A	#N/A	#N/A	#N/A	#N/A	#N/A	#N/A	0.0952025	#N/A	#N/A	#N/A	0.207426	0.0732699	0.110292	0.0679739	0.118243	0.0991085	#N/A	#N/A	#N/A	#N/A	#N/A	#N/A	#N/A	0.138807	0.107454	0.116973	#N/A	0.114991	#N/A	0.121802	0.0976492	0.121807	0.110794	0.127026	0.145081	0.172993	0.162904	3.58039	0.139814	4.52506	0.125359	0.166642	0.124819	0.307508	0.151805	0.128605	0.162326	0.14939	#N/A	#N/A	#N/A	#N/A	#N/A	#N/A	#N/A	#N/A	#N/A	#N/A	0.11469	#N/A	32	ENSG00000144230	GPR17	protein_coding	G protein-coupled receptor 17 [Source:HGNC Symbol;Acc:HGNC:4471]
SPTAN1	0.894643	1.99614	#N/A	#N/A	#N/A	#N/A	#N/A	#N/A	#N/A	0.728528	#N/A	#N/A	#N/A	#N/A	#N/A	#N/A	#N/A	#N/A	#N/A	#N/A	#N/A	#N/A	#N/A	#N/A	#N/A	1.1382	1.91242	1.90466	2.31844	#N/A	1.06118	#N/A	1.2631	1.30181	2.07337	2.02924	2.37286	2.10909	2.22664	2.30849	2.13608	2.18671	1.9288	1.94151	1.8519	2.79617	1.91044	2.08085	2.33319	1.99444	2.14443	0.680491	0.757115	#N/A	0.775753	0.876537	#N/A	#N/A	#N/A	#N/A	0.798661	#N/A	#N/A	32	ENSG00000197694	SPTAN1	protein_coding	spectrin alpha, non-erythrocytic 1 [Source:HGNC Symbol;Acc:HGNC:11273]
#237070	0.289346	0.0740609	#N/A	#N/A	#N/A	#N/A	#N/A	#N/A	#N/A	2.20826	#N/A	0.208723	#N/A	#N/A	#N/A	#N/A	#N/A	#N/A	#N/A	#N/A	#N/A	#N/A	#N/A	#N/A	#N/A	0.312158	5.25998	0.406175	2.18529	0.179633	4.71165	0.404128	4.59369	0.382638	8.78002	0.38973	6.94916	0.470092	6.96364	7.98258	9.49524	0.374278	9.30914	6.76066	0.443667	0.292535	9.30529	8.80942	0.382175	8.84904	8.8089	#N/A	#N/A	#N/A	#N/A	#N/A	#N/A	#N/A	#N/A	#N/A	#N/A	0.552141	0.255348	32	ENSG00000237070		lncRNA	novel transcript, antisense to MEOX2
FES	0.289108	#N/A	#N/A	#N/A	#N/A	#N/A	#N/A	#N/A	#N/A	1.06411	#N/A	#N/A	#N/A	#N/A	0.861519	1.00199	0.408063	1.18704	0.485982	#N/A	#N/A	#N/A	1.45339	#N/A	#N/A	#N/A	#N/A	#N/A	#N/A	#N/A	2.33197	#N/A	1.88556	0.641928	8.36369	0.359624	6.79499	0.538997	6.21769	6.2433	7.61044	5.55461	7.67541	5.15177	6.53618	0.672952	6.33345	5.84065	1.21116	6.35803	8.17231	1.11511	0.700939	#N/A	#N/A	#N/A	#N/A	#N/A	#N/A	#N/A	0.810158	0.467891	#N/A	32	ENSG00000182511	FES	protein_coding	FES proto-oncogene, tyrosine kinase [Source:HGNC Symbol;Acc:HGNC:3657]
TTC19	0.740839	#N/A	#N/A	#N/A	#N/A	#N/A	#N/A	#N/A	#N/A	#N/A	0.740573	#N/A	#N/A	0.5208	0.784719	0.499998	1.14925	0.582134	1.09288	1.42237	1.27894	#N/A	0.710903	1.56161	0.821422	#N/A	1.34361	1.11239	0.998092	#N/A	#N/A	#N/A	0.466918	0.677011	#N/A	#N/A	0.718425	#N/A	#N/A	#N/A	#N/A	0.574379	#N/A	#N/A	#N/A	0.592477	#N/A	0.495305	0.82532	#N/A	0.499691	0.578419	#N/A	0.60871	#N/A	0.770582	1.37006	1.21948	#N/A	#N/A	0.777498	0.840395	0.771306	32	ENSG00000011295	TTC19	protein_coding	tetratricopeptide repeat domain 19 [Source:HGNC Symbol;Acc:HGNC:26006]
APBB2	#N/A	3.45456	#N/A	#N/A	#N/A	#N/A	#N/A	#N/A	#N/A	0.719099	#N/A	#N/A	#N/A	#N/A	0.559298	0.639653	#N/A	#N/A	#N/A	#N/A	0.875262	#N/A	0.564057	#N/A	#N/A	2.4875	3.29371	3.82266	4.68107	2.91899	#N/A	#N/A	#N/A	0.554161	2.30862	2.07759	1.79149	1.91391	2.76653	1.80446	1.48375	1.11269	2.60522	3.22096	2.92867	1.63112	2.21987	1.99235	0.779476	3.11311	1.41979	#N/A	#N/A	0.579842	#N/A	#N/A	#N/A	#N/A	#N/A	#N/A	#N/A	4.78473	4.98503	32	ENSG00000163697	APBB2	protein_coding	amyloid beta precursor protein binding family B member 2 [Source:HGNC Symbol;Acc:HGNC:582]
DAB2IP	#N/A	4.62235	#N/A	#N/A	#N/A	#N/A	#N/A	#N/A	#N/A	#N/A	#N/A	#N/A	#N/A	5.32094	4.37393	4.18739	3.05989	5.01023	4.30526	7.37976	4.53415	4.61733	0.81677	4.01769	2.15911	#N/A	3.73043	3.31513	3.97753	2.57013	1.94913	1.34723	1.86733	0.892155	#N/A	#N/A	#N/A	#N/A	#N/A	#N/A	#N/A	#N/A	#N/A	#N/A	#N/A	#N/A	#N/A	#N/A	#N/A	#N/A	#N/A	3.18393	1.37197	1.82706	3.23045	1.92803	1.83711	3.17412	0.547829	2.87657	#N/A	3.70761	3.05734	32	ENSG00000136848	DAB2IP	protein_coding	DAB2 interacting protein [Source:HGNC Symbol;Acc:HGNC:17294]
RALGAPA2	#N/A	1.84416	#N/A	#N/A	#N/A	#N/A	#N/A	#N/A	#N/A	#N/A	#N/A	#N/A	#N/A	3.73452	2.76906	3.19247	3.12171	3.30443	3.86105	4.55496	3.56699	3.68829	0.775675	3.32192	1.79318	#N/A	1.50701	1.67896	1.71285	1.93163	1.84972	1.38403	1.784	1.01444	#N/A	#N/A	#N/A	#N/A	#N/A	#N/A	#N/A	#N/A	#N/A	#N/A	#N/A	#N/A	#N/A	#N/A	#N/A	#N/A	#N/A	3.57193	1.60429	1.9722	3.79335	2.84655	2.82136	3.03723	1.13056	4.37817	#N/A	1.77936	1.66322	32	ENSG00000188559	RALGAPA2	protein_coding	Ral GTPase activating protein catalytic subunit alpha 2 [Source:HGNC Symbol;Acc:HGNC:16207]
SPTBN1-AS1	#N/A	0.726171	#N/A	#N/A	#N/A	#N/A	#N/A	#N/A	#N/A	1.24008	#N/A	0.79027	#N/A	#N/A	#N/A	#N/A	#N/A	#N/A	#N/A	#N/A	#N/A	#N/A	#N/A	#N/A	#N/A	2.25807	6.23286	7.01084	5.51121	0.761106	#N/A	#N/A	#N/A	#N/A	2.94264	2.56784	3.13227	2.91544	2.18057	2.90703	2.55912	2.6159	1.92826	2.7179	2.14835	2.02349	1.72265	1.90706	2.58243	1.75932	2.63825	#N/A	0.829618	1.58017	#N/A	#N/A	0.624602	#N/A	#N/A	0.819126	1.07393	7.11761	4.1044	32	ENSG00000228108	SPTBN1-AS1	lncRNA	SPTBN1 antisense RNA 1 [Source:HGNC Symbol;Acc:HGNC:40562]
GBE1	#N/A	2.13187	#N/A	0.381261	#N/A	#N/A	#N/A	0.713096	#N/A	#N/A	#N/A	#N/A	0.428659	2.03624	1.68936	2.23643	1.5879	2.19796	1.83295	3.12283	1.87452	2.09072	#N/A	1.74786	0.981606	#N/A	1.75299	2.24013	1.90878	#N/A	0.885089	0.827237	0.813577	#N/A	#N/A	#N/A	#N/A	#N/A	#N/A	#N/A	#N/A	#N/A	#N/A	#N/A	#N/A	#N/A	#N/A	#N/A	#N/A	#N/A	#N/A	2.23434	1.34243	1.18901	3.03857	1.64945	3.59937	2.65455	0.952875	1.85306	#N/A	2.66691	3.32166	32	ENSG00000114480	GBE1	protein_coding	1,4-alpha-glucan branching enzyme 1 [Source:HGNC Symbol;Acc:HGNC:4180]
ADIRF	#N/A	0.763018	#N/A	#N/A	#N/A	#N/A	#N/A	#N/A	#N/A	0.762609	#N/A	#N/A	#N/A	2.47813	1.91932	1.16439	#N/A	2.88413	4.33224	#N/A	2.15298	#N/A	1.00276	#N/A	#N/A	4.51941	1.94141	1.83585	3.49994	#N/A	#N/A	#N/A	#N/A	#N/A	9.52698	6.06883	6.93476	12.0245	4.96409	6.55263	9.21228	6.73021	9.73958	6.39791	7.38906	8.26299	8.56117	10.5397	2.75256	7.84664	6.59309	#N/A	#N/A	#N/A	#N/A	#N/A	#N/A	#N/A	#N/A	#N/A	#N/A	1.99422	2.73288	32	ENSG00000148671	ADIRF	protein_coding	adipogenesis regulatory factor [Source:HGNC Symbol;Acc:HGNC:24043]
MYL9	#N/A	0.318969	#N/A	#N/A	#N/A	#N/A	#N/A	#N/A	#N/A	0.957116	#N/A	#N/A	#N/A	1.46194	#N/A	0.939049	#N/A	2.38972	1.47321	#N/A	#N/A	#N/A	#N/A	#N/A	#N/A	3.18108	2.51954	3.40217	5.03576	#N/A	1.06214	#N/A	0.88685	1.38999	7.60219	5.58989	6.85788	9.55968	5.40936	6.19735	8.88436	6.67937	8.50375	5.96113	7.03172	7.96948	7.91471	11.9971	1.74457	7.89499	7.09523	#N/A	#N/A	#N/A	#N/A	#N/A	#N/A	#N/A	#N/A	#N/A	#N/A	2.44493	1.62631	32	ENSG00000101335	MYL9	protein_coding	myosin light chain 9 [Source:HGNC Symbol;Acc:HGNC:15754]
ADGRL2	#N/A	0.669697	#N/A	2.04827	#N/A	#N/A	#N/A	#N/A	#N/A	0.767132	#N/A	0.971081	#N/A	#N/A	#N/A	#N/A	#N/A	#N/A	#N/A	#N/A	#N/A	#N/A	#N/A	#N/A	#N/A	2.81064	4.34934	3.4018	4.48524	1.1451	2.56636	0.947538	2.86415	2.82001	1.78388	2.67209	3.88449	3.36144	4.61637	4.3357	4.35123	3.21898	4.67277	1.07985	3.76801	3.13965	3.47236	4.69717	1.22594	4.22115	3.52776	#N/A	#N/A	#N/A	#N/A	#N/A	#N/A	#N/A	#N/A	#N/A	#N/A	2.98344	1.99277	32	ENSG00000117114	ADGRL2	protein_coding	adhesion G protein-coupled receptor L2 [Source:HGNC Symbol;Acc:HGNC:18582]
#270792	#N/A	0.118018	#N/A	1.04787	#N/A	#N/A	#N/A	#N/A	#N/A	1.72357	#N/A	0.217614	#N/A	#N/A	#N/A	#N/A	#N/A	#N/A	#N/A	#N/A	#N/A	#N/A	#N/A	#N/A	#N/A	0.2626	2.05875	2.00095	3.15045	0.243717	0.824887	0.448997	#N/A	#N/A	6.23289	0.228857	5.28802	6.592	6.61906	5.86566	5.69567	5.38048	6.79676	7.02408	5.91248	4.27992	5.472	6.09162	1.29509	7.01824	5.57848	#N/A	1.50968	#N/A	#N/A	#N/A	#N/A	#N/A	#N/A	#N/A	0.687649	0.889026	0.299503	32	ENSG00000270792		lncRNA	novel transcript, antisense to JAG1
KCTD10	#N/A	0.117955	#N/A	#N/A	#N/A	#N/A	#N/A	#N/A	#N/A	1.13293	#N/A	#N/A	#N/A	0.879805	#N/A	1.13376	0.91697	#N/A	1.07564	#N/A	#N/A	#N/A	1.00305	#N/A	#N/A	0.658976	1.89956	1.18231	1.00895	#N/A	1.34065	#N/A	0.90685	1.61278	1.99008	#N/A	2.53614	1.8369	2.12877	1.8797	1.71149	1.91201	1.83708	2.08593	1.94868	1.86279	1.98228	2.15062	2.04723	2.11656	1.72733	0.754952	#N/A	#N/A	#N/A	#N/A	#N/A	#N/A	#N/A	#N/A	#N/A	1.08807	#N/A	32	ENSG00000110906	KCTD10	protein_coding	potassium channel tetramerization domain containing 10 [Source:HGNC Symbol;Acc:HGNC:23236]
NRXN3	#N/A	0.196655	#N/A	#N/A	#N/A	#N/A	#N/A	0.0885283	#N/A	#N/A	#N/A	#N/A	#N/A	1.93013	0.331649	0.557014	#N/A	1.45176	0.431851	0.667666	1.13822	#N/A	#N/A	#N/A	#N/A	#N/A	1.18401	0.919274	1.0116	#N/A	#N/A	0.240068	0.502573	#N/A	1.33152	0.362908	0.794681	1.7331	1.33852	1.38263	2.00767	1.00079	1.1962	#N/A	1.2654	#N/A	#N/A	1.143	#N/A	0.799321	2.40976	0.775253	#N/A	#N/A	1.86876	#N/A	#N/A	#N/A	#N/A	0.159763	#N/A	1.00216	0.486602	32	ENSG00000021645	NRXN3	protein_coding	neurexin 3 [Source:HGNC Symbol;Acc:HGNC:8010]
ODF3B	#N/A	0.0736822	#N/A	#N/A	#N/A	#N/A	#N/A	#N/A	#N/A	2.01644	#N/A	#N/A	#N/A	#N/A	1.31521	#N/A	0.249611	#N/A	#N/A	#N/A	#N/A	#N/A	0.632528	0.13284	#N/A	0.16401	0.862981	#N/A	#N/A	#N/A	#N/A	#N/A	0.706764	#N/A	0.29539	0.100049	0.4195	0.314629	6.07316	6.06883	10.3681	0.33957	9.40074	0.307618	0.350168	0.268233	0.322929	0.316545	0.241745	0.465988	0.312793	1.76434	1.47138	#N/A	#N/A	#N/A	0.0920677	0.183472	#N/A	#N/A	0.242834	0.23603	#N/A	32	ENSG00000177989	ODF3B	protein_coding	outer dense fiber of sperm tails 3B [Source:HGNC Symbol;Acc:HGNC:34388]
HDAC1	#N/A	0.178289	#N/A	#N/A	#N/A	#N/A	#N/A	#N/A	#N/A	#N/A	#N/A	#N/A	#N/A	5.11089	3.02016	2.93276	2.66199	5.21452	0.977043	0.439716	0.643371	2.00974	1.88004	0.398923	#N/A	0.647591	#N/A	#N/A	#N/A	#N/A	0.814819	0.430714	0.746311	0.973753	0.788605	#N/A	0.848662	0.815124	0.948899	0.776269	0.782319	#N/A	0.707155	0.875354	1.48597	0.711969	0.675856	0.797997	0.871952	1.01612	0.947468	#N/A	#N/A	#N/A	#N/A	#N/A	#N/A	#N/A	#N/A	#N/A	#N/A	#N/A	#N/A	32	ENSG00000116478	HDAC1	protein_coding	histone deacetylase 1 [Source:HGNC Symbol;Acc:HGNC:4852]
KLF6	#N/A	#N/A	#N/A	#N/A	#N/A	#N/A	#N/A	#N/A	#N/A	1.39279	#N/A	0.941017	#N/A	0.656631	0.778671	0.747083	#N/A	1.1995	#N/A	#N/A	1.26637	#N/A	0.914747	1.02492	#N/A	1.53889	#N/A	#N/A	#N/A	#N/A	0.839405	1.01622	1.42876	1.91817	4.86545	3.4967	5.58267	4.95908	4.78252	5.43668	5.55995	4.47154	4.76782	3.58638	4.6734	3.26024	4.20013	5.17161	1.29264	4.21756	4.44605	#N/A	#N/A	#N/A	#N/A	#N/A	#N/A	#N/A	#N/A	#N/A	0.872717	#N/A	#N/A	32	ENSG00000067082	KLF6	protein_coding	Kruppel like factor 6 [Source:HGNC Symbol;Acc:HGNC:2235]
TES	#N/A	#N/A	#N/A	#N/A	#N/A	#N/A	#N/A	#N/A	#N/A	1.99455	#N/A	#N/A	#N/A	2.00067	#N/A	1.93026	1.17805	2.60622	1.66677	#N/A	1.10795	1.12438	1.78924	0.475778	#N/A	#N/A	1.18875	#N/A	#N/A	0.237529	3.22726	#N/A	3.82793	2.80002	10.0556	0.952015	8.05501	10.5381	7.78792	7.31483	12.8432	8.6225	9.94306	7.93392	5.81841	6.7218	8.50212	10.4905	1.93567	8.11963	10.1322	#N/A	#N/A	#N/A	#N/A	#N/A	#N/A	#N/A	#N/A	#N/A	#N/A	#N/A	#N/A	32	ENSG00000135269	TES	protein_coding	testin LIM domain protein [Source:HGNC Symbol;Acc:HGNC:14620]
NEK3	#N/A	#N/A	#N/A	#N/A	#N/A	#N/A	#N/A	#N/A	#N/A	1.57165	#N/A	0.370988	#N/A	#N/A	#N/A	#N/A	#N/A	0.830902	#N/A	#N/A	0.972837	#N/A	1.33634	#N/A	#N/A	#N/A	#N/A	#N/A	#N/A	#N/A	1.10505	1.17729	1.32099	1.31913	2.92134	1.13339	3.86986	3.09094	4.03963	3.34518	2.98948	3.03443	3.30404	3.23517	2.55063	2.88872	3.04504	3.40029	2.74097	3.10326	2.93821	0.765246	0.748371	#N/A	#N/A	1.44833	#N/A	#N/A	#N/A	#N/A	1.095	2.7504	0.600115	32	ENSG00000136098	NEK3	protein_coding	NIMA related kinase 3 [Source:HGNC Symbol;Acc:HGNC:7746]
STON1	#N/A	#N/A	#N/A	#N/A	#N/A	#N/A	#N/A	#N/A	#N/A	1.22866	#N/A	#N/A	#N/A	1.03877	0.895946	0.92084	0.214547	0.559663	#N/A	#N/A	0.152929	0.222743	#N/A	#N/A	#N/A	0.137768	0.207329	#N/A	0.169131	#N/A	1.38997	#N/A	0.543166	0.168289	0.310111	0.118057	6.86193	0.344292	6.36323	0.568725	8.64472	0.284094	0.339124	0.295914	0.324917	0.25891	6.21109	6.85352	0.280783	5.49347	6.65805	#N/A	#N/A	#N/A	#N/A	#N/A	#N/A	#N/A	#N/A	#N/A	#N/A	0.157761	#N/A	32	ENSG00000243244	STON1	protein_coding	stonin 1 [Source:HGNC Symbol;Acc:HGNC:17003]
DSC2	#N/A	#N/A	#N/A	#N/A	#N/A	#N/A	#N/A	#N/A	#N/A	0.143439	#N/A	#N/A	#N/A	0.165686	#N/A	0.187091	0.0736114	0.14367	#N/A	0.0791092	0.0964201	#N/A	#N/A	0.0779993	#N/A	#N/A	#N/A	#N/A	#N/A	#N/A	0.180337	#N/A	0.142743	#N/A	0.250616	0.11859	0.203644	0.233215	0.216267	0.214198	0.312798	0.208112	0.258185	0.229739	0.19141	0.149644	0.234879	0.234983	0.125445	0.244755	0.26216	0.169586	#N/A	0.0897308	0.104076	#N/A	#N/A	#N/A	#N/A	#N/A	0.0946904	0.120629	#N/A	32	ENSG00000134755	DSC2	protein_coding	desmocollin 2 [Source:HGNC Symbol;Acc:HGNC:3036]
TP53I11	#N/A	#N/A	#N/A	#N/A	#N/A	#N/A	#N/A	#N/A	#N/A	1.30253	#N/A	#N/A	#N/A	#N/A	#N/A	0.814737	#N/A	0.903149	0.562412	#N/A	0.508032	#N/A	0.999217	#N/A	#N/A	#N/A	#N/A	0.614985	#N/A	0.133908	2.25133	0.333548	1.62051	0.580271	0.524951	0.369506	0.520398	8.33759	8.00407	7.72767	11.8116	7.58807	10.186	7.4047	5.81283	0.677909	8.32831	8.09144	0.696562	8.31541	7.36967	#N/A	#N/A	#N/A	#N/A	#N/A	#N/A	#N/A	#N/A	#N/A	0.540197	0.624367	0.346679	32	ENSG00000175274	TP53I11	protein_coding	tumor protein p53 inducible protein 11 [Source:HGNC Symbol;Acc:HGNC:16842]
#253270	#N/A	#N/A	#N/A	#N/A	#N/A	#N/A	#N/A	#N/A	#N/A	0.169403	#N/A	#N/A	#N/A	0.254084	0.168076	0.16425	#N/A	0.169144	0.119256	#N/A	0.111214	0.0982306	0.11248	0.0755217	#N/A	#N/A	#N/A	#N/A	#N/A	#N/A	0.192242	0.0662571	0.14323	0.11206	0.208255	#N/A	0.210367	0.205899	0.189562	0.211113	0.212706	0.186777	0.323475	0.198441	0.193018	0.173427	0.219676	0.205667	#N/A	0.206743	0.214781	0.18021	0.090758	#N/A	#N/A	#N/A	#N/A	0.0948451	#N/A	#N/A	#N/A	#N/A	#N/A	32	ENSG00000253270		lncRNA	novel transcript
AOAH	#N/A	#N/A	#N/A	#N/A	0.00488047	#N/A	#N/A	#N/A	#N/A	0.329025	#N/A	#N/A	#N/A	0.587602	0.166353	0.27603	#N/A	0.141881	#N/A	0.115514	#N/A	0.149933	0.24757	#N/A	#N/A	#N/A	#N/A	#N/A	#N/A	#N/A	0.373999	#N/A	#N/A	0.124348	0.242452	0.145268	3.25692	0.220494	2.37759	1.70655	4.97576	0.241343	4.10511	0.37082	0.369711	0.20194	1.62777	0.218523	#N/A	1.23908	0.250607	0.555202	0.109925	0.105702	#N/A	#N/A	#N/A	0.0839183	#N/A	#N/A	0.0868154	#N/A	#N/A	32	ENSG00000136250	AOAH	protein_coding	acyloxyacyl hydrolase [Source:HGNC Symbol;Acc:HGNC:548]
MACROH2A1	#N/A	#N/A	#N/A	#N/A	#N/A	#N/A	#N/A	#N/A	#N/A	0.699304	#N/A	#N/A	#N/A	1.00365	0.812923	0.871734	#N/A	1.05279	1.26476	1.41492	1.92898	#N/A	0.898813	1.63555	#N/A	#N/A	#N/A	#N/A	#N/A	#N/A	0.779815	#N/A	0.869532	#N/A	1.32227	#N/A	1.97101	1.5771	1.91513	1.83659	1.42289	1.43405	1.35858	1.37332	1.25987	1.61728	1.3667	1.4585	1.23621	1.29562	1.4381	0.83624	#N/A	#N/A	#N/A	1.26241	#N/A	0.849334	#N/A	#N/A	#N/A	1.1528	#N/A	32	ENSG00000113648	MACROH2A1	protein_coding	macroH2A.1 histone [Source:HGNC Symbol;Acc:HGNC:4740]
SCO2	#N/A	#N/A	#N/A	#N/A	#N/A	#N/A	#N/A	#N/A	#N/A	0.472343	#N/A	#N/A	#N/A	#N/A	#N/A	0.17155	0.103532	0.162465	0.112032	0.128129	#N/A	#N/A	0.205445	#N/A	0.0537387	#N/A	#N/A	#N/A	#N/A	#N/A	0.342689	#N/A	#N/A	#N/A	0.250503	0.0997554	0.24744	0.264525	0.44515	0.324578	4.08183	0.251224	0.252786	0.253913	0.247004	0.21078	0.273657	0.233339	#N/A	0.2628	0.331084	0.574084	0.161911	0.0632538	0.0943939	#N/A	#N/A	0.108296	#N/A	#N/A	0.0717193	0.127038	#N/A	32	ENSG00000284194	SCO2	protein_coding	synthesis of cytochrome C oxidase 2 [Source:HGNC Symbol;Acc:HGNC:10604]
SMIM20	#N/A	#N/A	#N/A	#N/A	#N/A	#N/A	#N/A	#N/A	#N/A	0.134918	#N/A	#N/A	#N/A	0.145595	0.17166	0.16729	#N/A	0.0902016	0.0561434	#N/A	#N/A	#N/A	0.0601092	0.0812425	#N/A	#N/A	#N/A	#N/A	#N/A	#N/A	0.173798	0.0464819	0.145685	#N/A	1.66222	#N/A	0.715769	0.833408	0.698387	0.670964	2.21436	0.305244	1.4799	0.258946	0.152515	0.0835433	1.30495	0.624518	#N/A	0.898113	1.01123	0.166047	0.125946	0.0922927	0.11581	0.0771306	#N/A	#N/A	#N/A	#N/A	0.0640427	#N/A	#N/A	32	ENSG00000250317	SMIM20	protein_coding	small integral membrane protein 20 [Source:HGNC Symbol;Acc:HGNC:37260]
C2CD4C	#N/A	#N/A	#N/A	#N/A	#N/A	#N/A	#N/A	#N/A	#N/A	0.0844241	#N/A	#N/A	#N/A	0.223828	0.194838	0.188482	#N/A	0.176216	0.0969886	#N/A	#N/A	#N/A	0.166993	#N/A	#N/A	#N/A	0.168988	0.127569	0.139675	#N/A	0.214005	#N/A	0.14761	#N/A	0.245742	#N/A	0.220306	0.225627	0.211481	0.231018	0.276189	0.192294	0.276637	0.228661	0.215825	0.180741	0.207724	0.233534	0.158888	0.238057	0.25689	0.1269	0.0937561	0.0921894	#N/A	#N/A	#N/A	#N/A	#N/A	#N/A	0.101749	#N/A	#N/A	32	ENSG00000183186	C2CD4C	protein_coding	C2 calcium dependent domain containing 4C [Source:HGNC Symbol;Acc:HGNC:29417]
CISD3#277972	#N/A	#N/A	#N/A	#N/A	#N/A	#N/A	#N/A	#N/A	#N/A	0.0279044	#N/A	#N/A	#N/A	0.0604068	0.0994569	0.0516246	#N/A	0.0909071	#N/A	#N/A	0.0556052	#N/A	#N/A	#N/A	#N/A	0.0480676	0.0877765	0.0668417	#N/A	#N/A	#N/A	#N/A	#N/A	#N/A	0.10729	#N/A	0.121043	0.122881	0.111451	0.108107	0.137851	0.110716	0.134781	0.0951554	0.107833	0.0943242	0.125302	0.119668	0.0806722	0.121297	0.114801	0.0802193	0.0507357	0.046699	#N/A	#N/A	#N/A	0.046947	0.0232548	#N/A	0.0530321	0.0722162	#N/A	32	ENSG00000277972	CISD3	protein_coding	CDGSH iron sulfur domain 3 [Source:HGNC Symbol;Acc:HGNC:27578]
EHD1	#N/A	#N/A	#N/A	#N/A	#N/A	#N/A	#N/A	#N/A	#N/A	0.792051	#N/A	#N/A	#N/A	1.88147	1.10844	1.06361	#N/A	1.50695	0.48035	#N/A	0.466833	0.841765	1.63788	0.227155	#N/A	0.472825	1.43741	#N/A	1.12664	#N/A	1.10036	#N/A	#N/A	1.26359	3.45045	0.530785	3.80109	3.73267	3.2315	3.66826	3.44978	2.92563	2.85978	2.65818	3.57586	2.57391	2.85984	2.9073	1.38793	2.90656	3.12943	#N/A	#N/A	#N/A	#N/A	#N/A	#N/A	#N/A	#N/A	#N/A	#N/A	#N/A	#N/A	32	ENSG00000110047	EHD1	protein_coding	EH domain containing 1 [Source:HGNC Symbol;Acc:HGNC:3242]
KNL1	#N/A	#N/A	0.0322485	0.0194104	#N/A	#N/A	#N/A	#N/A	#N/A	#N/A	#N/A	0.0431818	#N/A	0.176741	0.168706	0.178073	#N/A	#N/A	#N/A	#N/A	0.110329	0.132014	0.160431	0.0891776	0.074253	#N/A	#N/A	#N/A	#N/A	#N/A	0.209788	#N/A	0.144449	#N/A	0.313347	0.0950032	0.587669	0.463239	0.907209	0.432436	2.91109	0.204903	1.90416	0.163316	0.159927	0.179091	1.474	1.69136	#N/A	0.28885	0.318018	0.223681	#N/A	0.0996859	0.119082	#N/A	#N/A	#N/A	#N/A	#N/A	#N/A	#N/A	#N/A	32	ENSG00000137812	KNL1	protein_coding	kinetochore scaffold 1 [Source:HGNC Symbol;Acc:HGNC:24054]
LDLRAD4	#N/A	#N/A	#N/A	#N/A	#N/A	#N/A	#N/A	#N/A	#N/A	#N/A	#N/A	#N/A	0.538137	1.824	2.25903	1.42468	1.84443	1.88408	1.83165	4.56257	2.45134	2.16512	1.05089	2.12374	1.47144	#N/A	#N/A	#N/A	#N/A	0.941614	2.65125	1.81983	2.49752	1.75234	#N/A	#N/A	#N/A	#N/A	#N/A	#N/A	#N/A	0.490674	#N/A	#N/A	#N/A	#N/A	#N/A	#N/A	#N/A	#N/A	0.494376	3.63096	1.2349	2.52266	4.46701	2.4817	1.43403	2.86771	0.844621	3.12684	1.23534	0.737508	1.35409	32	ENSG00000168675	LDLRAD4	protein_coding	low density lipoprotein receptor class A domain containing 4 [Source:HGNC Symbol;Acc:HGNC:1224]
MGST2	#N/A	#N/A	#N/A	#N/A	#N/A	#N/A	#N/A	#N/A	#N/A	#N/A	#N/A	#N/A	#N/A	5.09804	3.60953	4.67684	2.78277	4.39085	3.29573	4.51798	4.2204	5.31138	1.82348	4.62617	2.07212	#N/A	0.855175	1.01022	#N/A	#N/A	2.10572	1.98549	2.02038	0.76379	#N/A	#N/A	#N/A	#N/A	#N/A	#N/A	#N/A	#N/A	#N/A	#N/A	0.594364	#N/A	#N/A	#N/A	#N/A	0.619905	#N/A	4.95761	1.88185	2.40414	4.81909	5.69038	0.614925	3.61501	1.51818	0.559804	1.6643	2.20782	1.57593	32	ENSG00000085871	MGST2	protein_coding	microsomal glutathione S-transferase 2 [Source:HGNC Symbol;Acc:HGNC:7063]
CPAMD8	#N/A	#N/A	#N/A	#N/A	#N/A	#N/A	#N/A	#N/A	#N/A	#N/A	#N/A	#N/A	#N/A	0.139649	0.114375	0.102953	0.0387816	0.119519	0.0983303	0.108249	0.100807	0.0914468	0.0608364	0.0846975	#N/A	#N/A	#N/A	#N/A	0.0897802	#N/A	0.451634	#N/A	0.0710324	#N/A	0.165476	#N/A	0.745086	0.181684	2.40753	0.784456	4.51984	0.154206	3.41064	0.153382	0.170269	0.157028	0.729938	0.632377	0.112399	2.22763	0.170765	0.712453	#N/A	#N/A	#N/A	0.0354985	#N/A	#N/A	#N/A	#N/A	#N/A	#N/A	#N/A	32	ENSG00000160111	CPAMD8	protein_coding	C3 and PZP like alpha-2-macroglobulin domain containing 8 [Source:HGNC Symbol;Acc:HGNC:23228]
DGAT1#185000	#N/A	#N/A	#N/A	#N/A	#N/A	#N/A	#N/A	#N/A	#N/A	#N/A	#N/A	#N/A	#N/A	2.33812	1.92489	1.54152	0.563832	1.29368	0.590148	0.222928	#N/A	0.36647	1.30204	0.245699	#N/A	0.288543	#N/A	#N/A	#N/A	#N/A	1.92894	0.281021	1.31962	#N/A	1.15149	0.38141	1.68085	1.20546	1.17827	1.04525	1.175	#N/A	1.09062	1.26918	1.17421	0.980186	1.03087	1.43035	#N/A	1.24104	1.13661	#N/A	#N/A	0.461166	#N/A	0.419237	#N/A	#N/A	#N/A	#N/A	#N/A	#N/A	0.308625	32	ENSG00000185000	DGAT1	protein_coding	diacylglycerol O-acyltransferase 1 [Source:HGNC Symbol;Acc:HGNC:2843]
GRAPL	#N/A	#N/A	#N/A	#N/A	#N/A	#N/A	#N/A	#N/A	#N/A	#N/A	#N/A	#N/A	#N/A	0.0519423	0.0999002	0.0426729	0.0394706	0.0916005	#N/A	#N/A	#N/A	0.0681784	0.0573814	#N/A	0.0366171	#N/A	#N/A	#N/A	#N/A	#N/A	0.0954346	#N/A	0.0779177	0.0615238	0.119147	0.0751536	0.0808341	0.122752	0.0533388	0.120997	0.127988	0.0904578	0.117003	0.113245	0.109153	0.0947753	0.106536	0.0914374	0.0816368	0.121314	0.124683	0.0406156	0.0148154	#N/A	0.0588999	#N/A	#N/A	#N/A	#N/A	#N/A	0.0535636	#N/A	#N/A	32	ENSG00000189152	GRAPL	protein_coding	GRB2 related adaptor protein like [Source:HGNC Symbol;Acc:HGNC:37240]
PGS1	#N/A	#N/A	#N/A	#N/A	#N/A	#N/A	#N/A	#N/A	#N/A	#N/A	#N/A	#N/A	#N/A	0.993806	0.864307	1.11416	1.14673	0.871024	#N/A	#N/A	1.1764	1.0513	1.69144	0.740762	0.997173	#N/A	#N/A	#N/A	#N/A	#N/A	#N/A	0.883265	0.921352	1.03869	1.14549	#N/A	0.82787	0.940872	0.708758	0.839136	1.04187	1.05327	0.743929	0.738189	1.10565	0.886505	0.865744	1.1087	1.50607	0.807855	1.03691	0.991629	#N/A	1.0514	#N/A	#N/A	#N/A	#N/A	#N/A	#N/A	0.855772	#N/A	#N/A	32	ENSG00000087157	PGS1	protein_coding	phosphatidylglycerophosphate synthase 1 [Source:HGNC Symbol;Acc:HGNC:30029]
CAPNS1	#N/A	#N/A	#N/A	#N/A	#N/A	#N/A	#N/A	#N/A	#N/A	#N/A	#N/A	#N/A	#N/A	0.352024	0.0612101	0.0419431	#N/A	0.119154	0.0851049	#N/A	#N/A	0.0821973	#N/A	0.0677779	#N/A	0.0652618	0.0911087	#N/A	#N/A	#N/A	#N/A	#N/A	0.0458572	0.102307	0.248302	0.0711427	0.410355	0.821221	0.324028	0.579612	1.78374	0.209604	1.55235	0.166921	0.145467	0.10342	1.28793	0.331446	#N/A	0.304057	0.694135	0.228974	0.0505904	#N/A	#N/A	#N/A	#N/A	#N/A	#N/A	#N/A	0.062435	0.0754868	0.0682087	32	ENSG00000126247	CAPNS1	protein_coding	calpain small subunit 1 [Source:HGNC Symbol;Acc:HGNC:1481]
CRYBG3	#N/A	#N/A	#N/A	#N/A	#N/A	#N/A	#N/A	#N/A	#N/A	#N/A	#N/A	#N/A	#N/A	0.666156	0.791751	#N/A	#N/A	0.80194	#N/A	1.56533	#N/A	#N/A	0.569062	1.60335	0.778926	0.962076	0.91542	1.05203	1.23344	1.82802	0.563637	#N/A	0.736331	#N/A	#N/A	#N/A	0.497179	#N/A	0.638903	#N/A	#N/A	#N/A	#N/A	0.584878	0.634497	0.594868	0.522881	#N/A	#N/A	0.609044	#N/A	1.06033	0.856967	1.292	1.22495	1.22442	1.2638	1.65384	0.791168	#N/A	0.654399	2.59379	2.52379	32	ENSG00000080200	CRYBG3	protein_coding	crystallin beta-gamma domain containing 3 [Source:HGNC Symbol;Acc:HGNC:34427]
CDC42BPB	#N/A	#N/A	#N/A	#N/A	#N/A	#N/A	#N/A	#N/A	#N/A	#N/A	#N/A	#N/A	#N/A	0.554951	#N/A	0.486739	0.762474	#N/A	#N/A	#N/A	#N/A	#N/A	0.541196	0.80008	#N/A	0.918691	0.856429	0.776502	1.0639	1.71035	0.493133	#N/A	0.66279	0.75448	0.970205	#N/A	0.507523	0.890514	0.634163	0.815886	0.850338	1.1425	0.596521	0.807574	0.822408	0.875598	0.764509	0.842285	1.54583	0.643576	0.829191	#N/A	#N/A	#N/A	#N/A	#N/A	#N/A	#N/A	#N/A	#N/A	0.74245	2.81675	3.31051	32	ENSG00000198752	CDC42BPB	protein_coding	CDC42 binding protein kinase beta [Source:HGNC Symbol;Acc:HGNC:1738]
SLA	0.0388455	#N/A	#N/A	0.0039074	#N/A	#N/A	#N/A	#N/A	#N/A	0.0103468	0.00198991	#N/A	#N/A	#N/A	#N/A	0.053736	#N/A	0.0902547	#N/A	0.0529744	0.0550532	#N/A	0.0382704	0.0337413	#N/A	#N/A	#N/A	#N/A	#N/A	#N/A	0.0697873	#N/A	0.0358639	0.0320721	0.119315	0.0455084	0.0223464	0.0991958	0.0358695	0.0671868	0.0965962	0.0641665	0.712193	0.0913834	0.0846819	0.0707954	0.0138816	0.104268	#N/A	0.0728677	0.104964	#N/A	#N/A	#N/A	0.0376433	#N/A	#N/A	#N/A	#N/A	0.0198943	#N/A	#N/A	#N/A	31	ENSG00000155926	SLA	protein_coding	Src like adaptor [Source:HGNC Symbol;Acc:HGNC:10902]
ITPR3	0.962346	#N/A	#N/A	#N/A	#N/A	#N/A	#N/A	#N/A	#N/A	1.03345	#N/A	#N/A	#N/A	#N/A	#N/A	#N/A	#N/A	#N/A	#N/A	#N/A	#N/A	#N/A	#N/A	0.666002	#N/A	#N/A	4.26547	2.46418	3.82959	#N/A	0.754395	#N/A	#N/A	0.949125	7.06109	2.01813	5.69853	7.60008	4.80238	5.85473	8.72077	7.52629	6.60922	6.25505	5.49833	6.90387	5.89358	8.99414	2.60073	6.04323	7.31966	1.44699	2.90716	2.49886	1.03922	#N/A	#N/A	1.09669	#N/A	#N/A	2.8336	#N/A	#N/A	31	ENSG00000096433	ITPR3	protein_coding	inositol 1,4,5-trisphosphate receptor type 3 [Source:HGNC Symbol;Acc:HGNC:6182]
MERTK	0.192112	#N/A	#N/A	#N/A	#N/A	#N/A	#N/A	#N/A	#N/A	#N/A	#N/A	#N/A	#N/A	3.05477	3.50337	2.65113	0.454765	0.776914	#N/A	#N/A	0.245095	0.493118	1.42308	#N/A	#N/A	#N/A	#N/A	#N/A	#N/A	#N/A	2.26791	#N/A	1.03017	0.563453	8.21591	0.341889	4.19594	7.03135	4.82988	5.7099	8.16892	6.38401	6.1854	4.80672	5.09959	0.600393	5.08946	7.34711	0.716546	5.09866	7.36293	#N/A	#N/A	#N/A	#N/A	#N/A	#N/A	#N/A	#N/A	#N/A	#N/A	0.497171	0.173095	31	ENSG00000153208	MERTK	protein_coding	MER proto-oncogene, tyrosine kinase [Source:HGNC Symbol;Acc:HGNC:7027]
FAM43A	0.109937	#N/A	#N/A	0.0823511	#N/A	#N/A	#N/A	#N/A	#N/A	0.81952	#N/A	#N/A	#N/A	#N/A	0.660615	#N/A	#N/A	#N/A	#N/A	#N/A	#N/A	#N/A	0.815753	#N/A	#N/A	0.113624	0.214496	#N/A	0.167159	#N/A	1.82965	#N/A	0.255034	0.173783	3.06465	0.102934	4.1014	3.20591	3.96461	0.986008	3.64958	1.77856	0.845448	3.81668	0.578771	0.250562	0.503555	5.94231	0.215565	0.345799	2.95744	0.995752	1.60193	0.145749	#N/A	#N/A	#N/A	#N/A	#N/A	#N/A	#N/A	#N/A	#N/A	31	ENSG00000185112	FAM43A	protein_coding	family with sequence similarity 43 member A [Source:HGNC Symbol;Acc:HGNC:26888]
KCNMB4	1.93416	#N/A	#N/A	#N/A	#N/A	#N/A	#N/A	1.46187	#N/A	1.01863	#N/A	#N/A	#N/A	#N/A	#N/A	#N/A	#N/A	#N/A	#N/A	#N/A	#N/A	#N/A	#N/A	#N/A	#N/A	1.22211	1.31587	#N/A	1.5241	#N/A	#N/A	#N/A	#N/A	#N/A	7.91999	3.41501	6.04147	8.37169	6.82012	6.56795	8.77446	8.2625	8.30975	6.32245	6.07995	8.06559	6.78251	7.53723	1.16488	5.89079	9.11592	1.94713	1.67637	1.02115	1.82388	1.13658	#N/A	1.67962	#N/A	#N/A	4.37819	0.989883	#N/A	31	ENSG00000135643	KCNMB4	protein_coding	potassium calcium-activated channel subfamily M regulatory beta subunit 4 [Source:HGNC Symbol;Acc:HGNC:6289]
WDR86	0.0710132	#N/A	#N/A	#N/A	#N/A	#N/A	#N/A	0.0102173	#N/A	#N/A	#N/A	#N/A	#N/A	0.0876307	#N/A	0.100663	#N/A	0.116032	0.0791364	#N/A	0.0750104	#N/A	#N/A	#N/A	#N/A	0.040098	0.113114	0.0847834	0.0946047	#N/A	0.0296655	#N/A	#N/A	0.0804699	0.14658	#N/A	0.0900552	0.154875	0.121675	0.0919906	0.25676	0.141546	0.136539	0.139377	0.0929009	0.0732011	0.1408	0.145464	#N/A	0.0946685	0.154175	0.100391	0.0711215	#N/A	#N/A	#N/A	#N/A	#N/A	#N/A	#N/A	0.0585528	#N/A	#N/A	31	ENSG00000187260	WDR86	protein_coding	WD repeat domain 86 [Source:HGNC Symbol;Acc:HGNC:28020]
TENM2	0.305269	#N/A	#N/A	1.33022	#N/A	#N/A	#N/A	#N/A	#N/A	#N/A	#N/A	#N/A	#N/A	#N/A	#N/A	#N/A	#N/A	#N/A	#N/A	#N/A	#N/A	#N/A	#N/A	#N/A	#N/A	0.243066	1.51029	0.483333	0.406859	#N/A	1.21366	0.217239	1.14744	#N/A	4.76365	0.153107	2.97534	5.58972	3.33939	4.46163	5.06359	5.92273	4.37618	1.35734	3.63478	1.34439	4.29903	4.76876	0.604074	4.31625	3.69581	1.52023	1.01684	#N/A	0.487995	#N/A	#N/A	#N/A	#N/A	#N/A	0.909127	#N/A	0.15246	31	ENSG00000145934	TENM2	protein_coding	teneurin transmembrane protein 2 [Source:HGNC Symbol;Acc:HGNC:29943]
#237773	0.330724	#N/A	#N/A	#N/A	#N/A	#N/A	#N/A	#N/A	#N/A	1.13747	#N/A	#N/A	#N/A	1.94538	#N/A	#N/A	#N/A	1.32241	0.302091	#N/A	#N/A	0.475855	1.08504	#N/A	#N/A	0.186103	#N/A	#N/A	#N/A	#N/A	3.3947	0.106745	2.20043	0.493704	7.24832	0.172485	4.00634	5.8391	4.74752	5.60822	6.55717	5.73681	5.63562	4.08945	4.30372	0.476867	4.81321	4.95402	#N/A	5.26492	6.12463	1.93018	#N/A	#N/A	0.391501	#N/A	#N/A	#N/A	#N/A	#N/A	0.454612	#N/A	#N/A	31	ENSG00000237773		lncRNA	novel transcript
ZBTB46-AS1	0.0865297	#N/A	#N/A	#N/A	#N/A	#N/A	#N/A	#N/A	#N/A	0.649289	#N/A	#N/A	#N/A	2.22393	0.504913	#N/A	#N/A	0.199157	0.157236	#N/A	0.128591	0.127143	0.285803	0.121938	#N/A	#N/A	0.206399	#N/A	#N/A	#N/A	0.477636	#N/A	0.175998	0.137308	2.22138	#N/A	2.63593	2.45669	2.74803	2.24027	2.69419	1.59436	2.87087	1.57766	0.433623	0.295043	2.57103	3.06579	#N/A	3.61635	2.67685	#N/A	#N/A	#N/A	#N/A	#N/A	#N/A	#N/A	#N/A	#N/A	#N/A	0.171827	0.102511	31	ENSG00000231208	ZBTB46-AS1	lncRNA	ZBTB46 antisense RNA 1 [Source:HGNC Symbol;Acc:HGNC:40753]
NLK	1.11806	#N/A	#N/A	#N/A	#N/A	#N/A	#N/A	#N/A	#N/A	#N/A	#N/A	#N/A	#N/A	0.789237	0.610324	0.914904	#N/A	0.717212	1.03719	#N/A	#N/A	0.871413	0.883985	#N/A	#N/A	#N/A	#N/A	#N/A	#N/A	#N/A	0.643334	#N/A	#N/A	0.883572	0.846172	#N/A	0.883802	0.798466	0.783934	0.846777	0.894159	1.04547	0.712755	0.882551	0.995724	1.27664	0.67586	0.932617	1.57928	0.889451	0.880463	#N/A	#N/A	#N/A	0.675365	#N/A	1.275	#N/A	#N/A	#N/A	0.594069	0.894474	0.904237	31	ENSG00000087095	NLK	protein_coding	nemo like kinase [Source:HGNC Symbol;Acc:HGNC:29858]
#287269	0.0577934	#N/A	#N/A	#N/A	#N/A	#N/A	#N/A	#N/A	#N/A	0.940431	#N/A	#N/A	#N/A	1.13618	0.99722	0.719564	#N/A	0.161344	0.101604	0.131174	0.112406	#N/A	0.463306	#N/A	#N/A	0.0850725	0.261072	0.103605	#N/A	#N/A	1.06585	#N/A	0.336743	#N/A	2.41592	#N/A	2.55897	2.4647	2.87531	2.43499	2.79777	1.39855	2.77575	0.888218	2.64987	0.289829	3.11619	3.1525	0.139062	3.12785	1.19682	#N/A	#N/A	#N/A	#N/A	#N/A	#N/A	#N/A	#N/A	#N/A	#N/A	#N/A	#N/A	31	ENSG00000287269		lncRNA	novel transcript, antisense to ANKRD54and MYH9
ITPRIP	0.110521	#N/A	#N/A	#N/A	#N/A	#N/A	#N/A	#N/A	#N/A	0.779151	#N/A	0.0563408	#N/A	1.26158	0.933884	0.672917	#N/A	#N/A	#N/A	#N/A	#N/A	#N/A	1.18502	#N/A	#N/A	#N/A	#N/A	#N/A	#N/A	#N/A	1.97795	0.0814665	0.37448	0.161586	1.74419	0.159549	1.94131	1.95589	2.14737	1.51023	1.72677	1.05805	1.54591	2.33575	1.55863	0.827896	2.00723	1.70442	0.263421	2.05302	1.5045	0.987826	#N/A	0.178713	#N/A	#N/A	#N/A	#N/A	#N/A	#N/A	0.287097	#N/A	#N/A	31	ENSG00000148841	ITPRIP	protein_coding	inositol 1,4,5-trisphosphate receptor interacting protein [Source:HGNC Symbol;Acc:HGNC:29370]
ARAP2	0.250365	#N/A	#N/A	#N/A	#N/A	#N/A	#N/A	#N/A	#N/A	1.48776	#N/A	#N/A	#N/A	#N/A	1.80349	1.41417	#N/A	#N/A	#N/A	#N/A	#N/A	#N/A	1.04931	0.238518	#N/A	#N/A	#N/A	#N/A	#N/A	#N/A	2.05575	0.191152	2.88333	1.03928	7.46469	0.446372	5.04	6.9913	4.99913	6.32246	9.73413	6.55619	5.53214	3.52091	5.4725	3.7397	4.87239	6.61396	#N/A	5.4433	7.21939	#N/A	2.26369	#N/A	0.782251	0.676267	#N/A	0.604313	#N/A	#N/A	1.22926	#N/A	#N/A	31	ENSG00000047365	ARAP2	protein_coding	ArfGAP with RhoGAP domain, ankyrin repeat and PH domain 2 [Source:HGNC Symbol;Acc:HGNC:16924]
CYTH1	0.888455	#N/A	#N/A	#N/A	#N/A	#N/A	#N/A	#N/A	#N/A	#N/A	#N/A	#N/A	0.602176	1.54784	0.938707	1.62667	1.8029	1.89325	1.50123	5.21481	2.08378	2.24036	0.901901	1.94146	1.29867	#N/A	#N/A	#N/A	#N/A	#N/A	1.71593	1.95358	1.7796	1.36963	#N/A	#N/A	#N/A	#N/A	#N/A	#N/A	#N/A	#N/A	#N/A	#N/A	0.700809	#N/A	#N/A	#N/A	0.885712	0.728762	#N/A	2.58447	1.72222	2.37169	3.1645	2.55117	1.67389	3.12887	1.20448	4.48418	0.887089	#N/A	#N/A	31	ENSG00000108669	CYTH1	protein_coding	cytohesin 1 [Source:HGNC Symbol;Acc:HGNC:9501]
PAPSS2	0.419611	#N/A	#N/A	#N/A	#N/A	#N/A	#N/A	2.56465	#N/A	0.673352	#N/A	#N/A	#N/A	1.5195	#N/A	#N/A	0.529891	1.08817	#N/A	#N/A	#N/A	0.698192	0.591389	#N/A	#N/A	#N/A	#N/A	#N/A	#N/A	#N/A	2.5171	0.408566	2.72439	0.867758	7.89664	0.405573	6.28465	7.97315	6.56138	6.59668	8.53146	7.17421	5.85784	5.40514	5.85253	1.5782	5.88064	6.35251	0.574577	5.13234	7.08321	#N/A	1.31586	#N/A	#N/A	#N/A	#N/A	#N/A	#N/A	#N/A	#N/A	0.513257	#N/A	31	ENSG00000198682	PAPSS2	protein_coding	3'-phosphoadenosine 5'-phosphosulfate synthase 2 [Source:HGNC Symbol;Acc:HGNC:8604]
IL15RA	0.55952	0.144189	#N/A	#N/A	#N/A	#N/A	#N/A	#N/A	#N/A	#N/A	#N/A	#N/A	#N/A	#N/A	#N/A	#N/A	1.36245	#N/A	#N/A	#N/A	#N/A	#N/A	#N/A	#N/A	#N/A	#N/A	#N/A	#N/A	1.98678	#N/A	0.923242	#N/A	1.08532	#N/A	1.91698	#N/A	1.46496	1.76938	1.54159	1.52872	1.59919	1.81377	1.43161	1.43343	1.88352	1.61146	1.60936	1.85687	1.43683	1.48818	1.39922	3.40332	2.32514	1.42927	2.65373	1.99012	0.143763	0.763618	#N/A	#N/A	1.01814	0.924794	#N/A	31	ENSG00000134470	IL15RA	protein_coding	interleukin 15 receptor subunit alpha [Source:HGNC Symbol;Acc:HGNC:5978]
CEP112	#N/A	3.36176	#N/A	#N/A	#N/A	#N/A	#N/A	#N/A	#N/A	#N/A	#N/A	#N/A	#N/A	#N/A	#N/A	#N/A	#N/A	#N/A	#N/A	0.855871	0.937128	#N/A	#N/A	#N/A	#N/A	1.65587	3.26142	3.24123	3.42587	2.50344	#N/A	#N/A	#N/A	#N/A	#N/A	1.04402	0.505219	0.538123	0.764878	0.679777	0.53365	#N/A	0.589401	0.533984	0.731513	0.660817	#N/A	0.502343	0.944955	0.860198	0.770282	0.440206	0.659784	0.665548	0.745651	0.990804	#N/A	0.610257	#N/A	#N/A	0.860787	2.98326	4.86461	31	ENSG00000154240	CEP112	protein_coding	centrosomal protein 112 [Source:HGNC Symbol;Acc:HGNC:28514]
PRSS23-AS1	#N/A	3.67152	#N/A	#N/A	#N/A	#N/A	#N/A	#N/A	#N/A	#N/A	#N/A	#N/A	#N/A	#N/A	0.767927	#N/A	0.970593	#N/A	#N/A	#N/A	#N/A	#N/A	#N/A	#N/A	#N/A	2.11372	4.01005	3.52266	4.00021	1.55095	0.797748	1.05046	1.07592	1.52574	1.53434	1.20271	1.77615	1.49788	1.42619	1.54694	1.42349	1.31244	1.00796	1.53393	1.32153	1.21095	0.855622	1.16918	0.866409	1.44651	1.92937	#N/A	#N/A	#N/A	#N/A	#N/A	#N/A	#N/A	#N/A	#N/A	#N/A	5.08948	5.19006	31	ENSG00000255471	PRSS23-AS1	lncRNA	PRSS23 antisense RNA 1 [Source:HGNC Symbol;Acc:HGNC:56071]
#253288	#N/A	0.0228025	0.00116617	0.00612935	0.000416607	0.00304859	#N/A	#N/A	#N/A	0.0317145	0.00180289	#N/A	#N/A	#N/A	#N/A	0.0316254	0.00113009	0.038921	0.0413449	#N/A	0.0357995	#N/A	0.0031042	0.0321984	#N/A	#N/A	#N/A	#N/A	0.0492096	#N/A	#N/A	0.0215985	#N/A	0.0216161	#N/A	#N/A	#N/A	#N/A	#N/A	#N/A	0.190305	#N/A	0.498967	#N/A	0.0346397	0.0154681	#N/A	#N/A	#N/A	#N/A	#N/A	0.00132899	0.0313126	#N/A	0.0193506	0.0159534	0.0215209	#N/A	0.0164287	0.0182632	0.0214373	0.0226518	0.0138536	31	ENSG00000253288		lncRNA	novel transcript
PALM	#N/A	0.188382	#N/A	#N/A	#N/A	#N/A	#N/A	#N/A	#N/A	0.84261	#N/A	#N/A	#N/A	#N/A	#N/A	#N/A	#N/A	#N/A	#N/A	#N/A	#N/A	#N/A	#N/A	#N/A	#N/A	1.80847	3.42164	3.84371	2.86539	0.292595	2.76039	#N/A	2.58323	2.60744	10.7577	1.27122	6.00544	8.59357	5.7436	6.1582	9.08853	9.56351	8.38408	5.81573	6.53869	7.26384	6.9292	7.9275	3.84227	7.21317	9.61015	#N/A	#N/A	0.86747	#N/A	#N/A	#N/A	#N/A	#N/A	#N/A	1.25168	2.86967	0.854243	31	ENSG00000099864	PALM	protein_coding	paralemmin [Source:HGNC Symbol;Acc:HGNC:8594]
IRF1-AS1	#N/A	1.20664	#N/A	#N/A	#N/A	#N/A	#N/A	#N/A	#N/A	#N/A	#N/A	#N/A	#N/A	#N/A	0.634743	0.545515	1.09168	#N/A	0.856007	#N/A	0.791718	#N/A	#N/A	#N/A	#N/A	1.45169	1.05518	1.49397	1.31556	#N/A	#N/A	#N/A	#N/A	#N/A	0.637448	#N/A	0.669925	0.731549	0.768054	0.678342	0.608685	#N/A	0.83547	0.972039	1.06745	1.13652	0.848673	0.850047	0.761882	0.949291	0.70165	1.00074	0.715951	#N/A	1.23012	#N/A	#N/A	0.933902	#N/A	1.05533	1.22593	#N/A	#N/A	31	ENSG00000197536	IRF1-AS1	lncRNA	IRF1 antisense RNA 1 [Source:HGNC Symbol;Acc:HGNC:33838]
INSYN2A	#N/A	0.0884259	#N/A	#N/A	#N/A	#N/A	#N/A	#N/A	#N/A	1.83368	#N/A	#N/A	#N/A	#N/A	#N/A	#N/A	#N/A	#N/A	#N/A	#N/A	0.570608	#N/A	1.03164	0.282776	#N/A	0.14181	2.26552	0.601851	0.621081	#N/A	#N/A	#N/A	#N/A	0.482303	7.61388	0.222431	5.95499	7.38782	6.81683	6.4052	7.62217	6.37994	8.16335	5.98845	7.26618	0.781682	8.17245	0.435786	0.870665	6.78766	7.58455	#N/A	#N/A	#N/A	#N/A	#N/A	#N/A	#N/A	0.227102	#N/A	0.994994	0.38503	0.276445	31	ENSG00000188916	INSYN2A	protein_coding	inhibitory synaptic factor 2A [Source:HGNC Symbol;Acc:HGNC:33859]
CARS1#110619	#N/A	0.268802	#N/A	#N/A	#N/A	#N/A	#N/A	#N/A	#N/A	1.09211	#N/A	#N/A	#N/A	0.610284	#N/A	0.906215	1.50909	#N/A	#N/A	#N/A	0.917953	#N/A	1.21979	#N/A	#N/A	1.4985	0.889972	1.07184	#N/A	#N/A	#N/A	#N/A	0.738437	#N/A	2.13136	#N/A	2.22461	2.22039	2.1616	2.02312	2.03087	2.249	2.07338	2.23112	2.14022	2.08323	1.99747	1.97299	2.51852	2.34166	1.78171	#N/A	0.869975	#N/A	#N/A	0.905931	#N/A	#N/A	#N/A	0.330828	0.945071	#N/A	#N/A	31	ENSG00000110619	CARS1	protein_coding	cysteinyl-tRNA synthetase 1 [Source:HGNC Symbol;Acc:HGNC:1493]
EHD2	#N/A	0.105649	#N/A	#N/A	#N/A	#N/A	#N/A	#N/A	#N/A	1.30186	#N/A	#N/A	#N/A	#N/A	#N/A	#N/A	#N/A	#N/A	#N/A	#N/A	0.943402	#N/A	1.07886	#N/A	#N/A	0.985791	3.32485	2.26985	2.98195	0.256737	1.01724	#N/A	1.1954	2.12746	9.52663	0.444408	8.89523	0.589887	6.58549	9.10512	10.5763	0.469149	11.3443	0.549424	6.91384	6.48333	10.4955	10.8398	2.94465	0.56411	10.2459	#N/A	#N/A	#N/A	#N/A	#N/A	#N/A	#N/A	#N/A	#N/A	#N/A	1.57607	0.458529	31	ENSG00000024422	EHD2	protein_coding	EH domain containing 2 [Source:HGNC Symbol;Acc:HGNC:3243]
#251199	#N/A	0.0497804	#N/A	#N/A	#N/A	#N/A	#N/A	#N/A	#N/A	1.46305	#N/A	#N/A	#N/A	#N/A	#N/A	#N/A	#N/A	#N/A	#N/A	#N/A	#N/A	0.186412	0.556643	#N/A	#N/A	#N/A	0.202053	0.164143	0.146351	#N/A	1.09668	#N/A	0.361007	0.146078	4.68042	0.148566	3.91182	5.17218	5.3926	4.63588	4.1196	3.05922	6.06679	3.14716	2.08193	0.5152	4.73197	4.53503	#N/A	5.33815	4.97327	1.02252	0.511299	0.150418	0.173104	#N/A	#N/A	#N/A	#N/A	#N/A	#N/A	0.147998	#N/A	31	ENSG00000251199		lncRNA	novel transcript
SPINT2	#N/A	#N/A	#N/A	#N/A	#N/A	#N/A	#N/A	0.145429	#N/A	1.1783	#N/A	#N/A	#N/A	1.90936	1.43674	2.13888	0.16594	0.392561	0.152327	#N/A	0.146226	#N/A	0.772243	0.119338	#N/A	#N/A	#N/A	#N/A	#N/A	#N/A	2.79723	#N/A	0.541552	0.188177	6.24756	0.123733	4.60378	6.38947	4.80692	5.43694	7.31939	0.293182	6.3209	0.414433	0.870178	0.246765	5.88264	5.47026	0.237656	5.29592	0.432086	#N/A	#N/A	#N/A	#N/A	#N/A	#N/A	#N/A	#N/A	#N/A	#N/A	#N/A	#N/A	31	ENSG00000167642	SPINT2	protein_coding	serine peptidase inhibitor, Kunitz type 2 [Source:HGNC Symbol;Acc:HGNC:11247]
PRKAR2B#005249	#N/A	#N/A	#N/A	#N/A	#N/A	#N/A	#N/A	0.0589945	#N/A	#N/A	#N/A	#N/A	#N/A	1.19174	0.548567	0.354557	#N/A	0.219142	#N/A	0.12755	#N/A	0.0932155	#N/A	#N/A	#N/A	#N/A	#N/A	#N/A	#N/A	#N/A	0.812784	0.0709491	0.154234	0.122287	0.240743	0.0941394	0.623586	0.21496	4.26399	0.507727	7.39416	0.184003	0.625271	0.202717	0.216201	0.205578	0.239603	0.234091	#N/A	0.204759	1.08678	0.954208	#N/A	#N/A	#N/A	0.0358692	#N/A	#N/A	#N/A	#N/A	#N/A	0.107455	0.0841927	31	ENSG00000005249	PRKAR2B	protein_coding	protein kinase cAMP-dependent type II regulatory subunit beta [Source:HGNC Symbol;Acc:HGNC:9392]
CCBE1	#N/A	#N/A	#N/A	0.013667	0.0029973	#N/A	#N/A	0.00928028	#N/A	0.346721	#N/A	0.0373821	#N/A	#N/A	#N/A	#N/A	#N/A	#N/A	#N/A	#N/A	#N/A	#N/A	#N/A	#N/A	#N/A	#N/A	0.0900252	0.111402	0.121981	#N/A	0.114306	#N/A	0.0735231	#N/A	0.175689	#N/A	0.451312	0.15859	0.66303	0.157785	4.33488	0.139786	2.97509	0.174733	0.108232	0.152419	2.92804	0.130551	#N/A	0.792642	0.173697	0.362079	0.063285	#N/A	0.0528354	#N/A	#N/A	#N/A	0.031976	#N/A	#N/A	0.120318	0.0881713	31	ENSG00000183287	CCBE1	protein_coding	collagen and calcium binding EGF domains 1 [Source:HGNC Symbol;Acc:HGNC:29426]
TANC2	#N/A	#N/A	#N/A	#N/A	#N/A	#N/A	#N/A	#N/A	#N/A	0.902653	#N/A	#N/A	#N/A	0.57966	0.534931	#N/A	#N/A	#N/A	#N/A	1.14406	0.857175	0.877629	0.827124	#N/A	#N/A	#N/A	#N/A	#N/A	#N/A	#N/A	#N/A	#N/A	#N/A	#N/A	3.29732	1.65086	3.141	3.68089	3.7433	3.89479	3.63615	3.06564	3.31108	2.66666	3.28645	2.68762	2.94947	3.64787	3.48328	3.07249	3.58555	1.57863	1.54635	#N/A	1.55872	1.57864	0.737064	1.08205	#N/A	#N/A	1.64496	#N/A	#N/A	31	ENSG00000170921	TANC2	protein_coding	tetratricopeptide repeat, ankyrin repeat and coiled-coil containing 2 [Source:HGNC Symbol;Acc:HGNC:30212]
GNA14	#N/A	#N/A	#N/A	#N/A	#N/A	#N/A	#N/A	#N/A	#N/A	1.13195	#N/A	#N/A	#N/A	#N/A	#N/A	#N/A	1.03297	#N/A	#N/A	#N/A	0.762882	#N/A	#N/A	#N/A	#N/A	0.798537	1.93053	1.09962	4.38661	#N/A	#N/A	#N/A	#N/A	#N/A	5.73076	0.854756	4.75143	5.8062	4.38403	4.66353	5.73101	4.50963	6.02535	5.68599	6.4231	6.42369	5.63055	5.88148	#N/A	6.12093	5.50756	2.26461	2.6171	1.32085	2.8149	0.980553	#N/A	#N/A	#N/A	#N/A	2.09637	3.48194	0.457474	31	ENSG00000156049	GNA14	protein_coding	G protein subunit alpha 14 [Source:HGNC Symbol;Acc:HGNC:4382]
PDIA6	#N/A	#N/A	#N/A	#N/A	#N/A	#N/A	#N/A	#N/A	#N/A	1.22591	#N/A	#N/A	#N/A	0.693359	#N/A	0.785134	#N/A	#N/A	#N/A	#N/A	0.695148	0.991108	0.758699	#N/A	#N/A	0.513137	#N/A	#N/A	#N/A	#N/A	0.779331	#N/A	0.878318	0.845617	4.2416	0.659501	4.26854	3.39655	4.09566	3.7205	3.88802	3.76415	3.71776	3.54922	3.3704	2.13277	3.15628	3.71446	1.64659	3.87208	3.6382	0.738238	0.742646	#N/A	#N/A	#N/A	#N/A	0.638342	#N/A	#N/A	#N/A	0.671456	#N/A	31	ENSG00000143870	PDIA6	protein_coding	protein disulfide isomerase family A member 6 [Source:HGNC Symbol;Acc:HGNC:30168]
SERPINH1	#N/A	#N/A	#N/A	#N/A	#N/A	#N/A	#N/A	#N/A	#N/A	1.04774	#N/A	#N/A	#N/A	#N/A	#N/A	#N/A	#N/A	#N/A	0.79364	#N/A	#N/A	#N/A	0.950767	0.497813	#N/A	0.495246	2.56932	0.940839	1.03421	#N/A	1.3097	#N/A	1.27265	0.881529	5.59053	1.00024	4.69469	5.26346	4.63664	4.65206	5.33077	4.55495	5.17401	4.08843	4.88419	4.76377	4.74489	5.03887	2.25788	4.49356	4.80181	#N/A	#N/A	#N/A	#N/A	#N/A	#N/A	#N/A	#N/A	#N/A	0.737893	2.08722	0.496565	31	ENSG00000149257	SERPINH1	protein_coding	serpin family H member 1 [Source:HGNC Symbol;Acc:HGNC:1546]
CYB561	#N/A	#N/A	#N/A	#N/A	#N/A	#N/A	#N/A	#N/A	#N/A	0.995814	#N/A	#N/A	#N/A	#N/A	#N/A	#N/A	#N/A	#N/A	#N/A	#N/A	#N/A	0.112676	0.81102	#N/A	#N/A	0.0746119	0.448048	0.153366	#N/A	#N/A	1.77647	#N/A	0.358647	0.145443	0.420213	#N/A	0.265276	0.30147	5.98867	0.287033	0.313439	0.255772	0.303397	0.2469	0.243793	0.217896	0.274401	5.38016	0.209723	5.40836	0.286099	2.4929	0.899569	0.154693	0.169692	0.0907587	#N/A	#N/A	#N/A	#N/A	0.174916	#N/A	#N/A	31	ENSG00000008283	CYB561	protein_coding	cytochrome b561 [Source:HGNC Symbol;Acc:HGNC:2571]
#235726	#N/A	#N/A	#N/A	#N/A	#N/A	#N/A	#N/A	#N/A	#N/A	0.171201	#N/A	#N/A	#N/A	0.48658	0.040126	0.0276305	#N/A	0.0682205	0.0845941	#N/A	0.0470872	#N/A	#N/A	#N/A	#N/A	0.0699905	0.141716	0.0807158	0.0979963	#N/A	0.161205	0.0462652	#N/A	#N/A	0.145232	#N/A	0.320468	0.139347	0.139376	0.213448	3.78869	0.1215	4.2273	0.109919	0.144306	0.0836765	0.158631	0.14738	0.132219	0.224606	0.154868	#N/A	#N/A	#N/A	#N/A	#N/A	#N/A	#N/A	#N/A	#N/A	0.0418736	0.0641669	#N/A	31	ENSG00000235726		lncRNA	novel transcript
CFAP161	#N/A	#N/A	#N/A	#N/A	#N/A	#N/A	#N/A	#N/A	#N/A	0.985889	#N/A	0.175642	#N/A	0.839827	#N/A	#N/A	#N/A	1.04464	#N/A	#N/A	#N/A	#N/A	#N/A	#N/A	0.481587	#N/A	#N/A	#N/A	1.12159	#N/A	2.71896	#N/A	2.69899	1.34289	7.25031	0.439506	4.84232	7.96389	5.25203	5.9729	7.45897	7.3589	6.61733	5.37898	4.44664	4.36182	5.88933	6.41296	#N/A	5.33566	7.07082	1.34173	1.52372	#N/A	0.73059	#N/A	#N/A	#N/A	#N/A	#N/A	1.31594	0.753209	0.403949	31	ENSG00000156206	CFAP161	protein_coding	cilia and flagella associated protein 161 [Source:HGNC Symbol;Acc:HGNC:26782]
#249207	#N/A	#N/A	#N/A	#N/A	#N/A	#N/A	#N/A	#N/A	#N/A	0.94018	#N/A	#N/A	#N/A	1.03467	1.05432	#N/A	#N/A	0.99544	0.780748	#N/A	#N/A	0.753674	1.78642	0.213278	#N/A	0.510879	1.85981	#N/A	#N/A	#N/A	#N/A	#N/A	#N/A	#N/A	1.91573	0.817153	2.21522	2.3711	2.06267	2.00808	1.98069	1.75298	1.9315	2.38685	2.21741	1.19807	2.02713	1.92517	#N/A	2.1087	1.62285	#N/A	0.974401	0.61777	#N/A	0.581442	0.100284	#N/A	#N/A	#N/A	#N/A	0.573784	#N/A	31	ENSG00000249207		lncRNA	novel transcript
LBR	#N/A	#N/A	#N/A	#N/A	#N/A	#N/A	#N/A	#N/A	#N/A	0.916948	#N/A	#N/A	#N/A	1.67213	1.24232	1.18491	1.07754	1.63915	1.51604	#N/A	1.32297	1.93849	1.3654	0.65594	#N/A	1.2032	#N/A	#N/A	#N/A	#N/A	1.69948	#N/A	1.30469	1.98652	2.33313	1.92116	2.66134	2.1933	2.95477	2.87244	2.23184	2.40325	1.85463	1.84533	1.72951	1.59821	1.70357	1.93532	#N/A	1.75521	2.2615	#N/A	#N/A	#N/A	#N/A	#N/A	#N/A	#N/A	#N/A	#N/A	#N/A	#N/A	#N/A	31	ENSG00000143815	LBR	protein_coding	lamin B receptor [Source:HGNC Symbol;Acc:HGNC:6518]
STK31	#N/A	#N/A	#N/A	#N/A	#N/A	#N/A	#N/A	#N/A	#N/A	0.0948505	#N/A	#N/A	#N/A	0.188514	0.0915034	0.0623349	0.0547764	0.0861595	#N/A	#N/A	#N/A	0.092736	0.110933	0.0771868	#N/A	#N/A	#N/A	0.107298	#N/A	#N/A	0.150637	0.0550335	0.0538529	#N/A	0.111578	0.0833899	0.136683	0.206795	0.168719	0.149394	3.89968	0.14114	3.87907	0.11709	0.151464	0.148483	0.19678	0.241489	#N/A	0.169522	0.160006	0.0851375	0.0713628	#N/A	#N/A	#N/A	#N/A	#N/A	#N/A	#N/A	#N/A	#N/A	#N/A	31	ENSG00000196335	STK31	protein_coding	serine/threonine kinase 31 [Source:HGNC Symbol;Acc:HGNC:11407]
ANP32A	#N/A	#N/A	#N/A	#N/A	#N/A	#N/A	#N/A	#N/A	#N/A	0.733808	#N/A	#N/A	#N/A	1.28298	1.27201	1.09225	0.890108	1.28332	#N/A	#N/A	#N/A	2.29608	0.910846	#N/A	#N/A	#N/A	#N/A	#N/A	#N/A	#N/A	#N/A	#N/A	#N/A	0.789106	1.02435	1.06413	1.39963	1.12189	1.50355	1.18317	0.946251	1.21804	0.937773	1.10227	1.21982	1.45746	0.990764	1.09568	0.745408	1.1059	1.15887	0.98942	0.91986	#N/A	1.3935	#N/A	#N/A	1.25061	#N/A	#N/A	#N/A	0.898381	#N/A	31	ENSG00000140350	ANP32A	protein_coding	acidic nuclear phosphoprotein 32 family member A [Source:HGNC Symbol;Acc:HGNC:13233]
#250397	#N/A	#N/A	#N/A	0.143291	#N/A	#N/A	#N/A	#N/A	#N/A	0.951214	#N/A	0.0657035	#N/A	#N/A	#N/A	#N/A	#N/A	#N/A	#N/A	#N/A	#N/A	#N/A	0.857721	#N/A	#N/A	#N/A	#N/A	#N/A	0.205289	#N/A	1.98422	#N/A	0.827947	#N/A	2.89468	0.128624	3.18425	3.23367	3.36294	2.70133	3.36073	3.20416	3.07382	2.23919	2.72912	0.884775	2.8976	2.98751	#N/A	3.03904	3.06772	1.18991	0.571233	0.28842	#N/A	0.15559	#N/A	#N/A	0.0677583	#N/A	0.256116	0.17699	0.125117	31	ENSG00000250397		lncRNA	novel transcript
DUSP22	#N/A	#N/A	#N/A	#N/A	#N/A	#N/A	#N/A	#N/A	#N/A	#N/A	#N/A	0.261342	#N/A	0.689738	#N/A	0.849491	0.702024	0.799909	#N/A	0.378234	#N/A	1.00107	0.89933	#N/A	#N/A	#N/A	#N/A	#N/A	#N/A	#N/A	1.08102	0.417399	1.28159	1.03004	1.15149	#N/A	1.50287	1.27601	1.53268	1.30369	1.20669	1.31661	1.01931	0.958852	0.91782	1.01093	0.92333	1.06835	1.42048	0.911922	1.33084	#N/A	#N/A	0.957663	#N/A	0.679949	#N/A	#N/A	#N/A	#N/A	0.868479	#N/A	#N/A	31	ENSG00000112679	DUSP22	protein_coding	dual specificity phosphatase 22 [Source:HGNC Symbol;Acc:HGNC:16077]
TEAD4	#N/A	#N/A	#N/A	#N/A	#N/A	#N/A	#N/A	#N/A	#N/A	#N/A	#N/A	#N/A	0.93195	8.58645	5.4395	5.9065	4.17665	7.64628	4.23624	0.642301	4.51943	5.53743	1.30904	0.613782	4.39462	#N/A	3.5323	2.97451	4.3104	0.398376	5.57646	1.03953	2.97007	#N/A	#N/A	#N/A	#N/A	#N/A	#N/A	#N/A	#N/A	#N/A	#N/A	#N/A	#N/A	#N/A	#N/A	#N/A	#N/A	#N/A	#N/A	7.98924	2.7754	4.53647	5.8538	3.06309	0.263523	4.1836	1.28406	0.30106	#N/A	3.08618	1.94174	31	ENSG00000197905	TEAD4	protein_coding	TEA domain transcription factor 4 [Source:HGNC Symbol;Acc:HGNC:11717]
STRBP	#N/A	#N/A	#N/A	#N/A	0.718772	#N/A	#N/A	#N/A	#N/A	#N/A	#N/A	#N/A	0.680711	4.86689	2.21577	3.33471	2.36158	3.78671	4.05234	1.42108	4.74872	4.58857	0.891652	1.02206	0.826654	#N/A	2.39339	2.482	2.24996	0.770285	1.27862	#N/A	1.23582	0.926133	#N/A	#N/A	#N/A	#N/A	#N/A	#N/A	#N/A	#N/A	#N/A	#N/A	#N/A	#N/A	#N/A	#N/A	#N/A	#N/A	#N/A	2.43135	1.21619	1.52329	2.48673	2.90196	0.318097	3.02026	1.31022	#N/A	0.642885	#N/A	1.32264	31	ENSG00000165209	STRBP	protein_coding	spermatid perinuclear RNA binding protein [Source:HGNC Symbol;Acc:HGNC:16462]
LINC02006	#N/A	#N/A	#N/A	#N/A	#N/A	#N/A	#N/A	#N/A	#N/A	#N/A	#N/A	#N/A	#N/A	0.542147	0.131844	0.140367	#N/A	0.126811	#N/A	0.124419	0.122471	0.14144	0.1285	0.0831471	#N/A	#N/A	#N/A	#N/A	#N/A	#N/A	0.415561	#N/A	0.126517	#N/A	0.308533	0.0586726	0.676975	1.72043	2.2395	1.21606	4.25284	0.198076	3.48103	0.360587	0.185449	0.18366	0.938384	1.28105	#N/A	1.55712	0.429563	0.608375	0.156151	#N/A	#N/A	#N/A	#N/A	0.0655964	#N/A	#N/A	0.0827021	#N/A	#N/A	31	ENSG00000238755	LINC02006	lncRNA	long intergenic non-protein coding RNA 2006 [Source:HGNC Symbol;Acc:HGNC:52842]
DENND3	#N/A	#N/A	#N/A	#N/A	#N/A	#N/A	#N/A	#N/A	#N/A	#N/A	#N/A	#N/A	#N/A	2.48947	1.39896	1.82644	2.34882	2.16454	4.24151	0.874598	2.06794	2.00772	1.86207	#N/A	#N/A	0.507769	#N/A	#N/A	#N/A	#N/A	2.83451	#N/A	3.30644	4.07861	9.17877	3.27769	5.50479	8.30197	5.18621	6.56624	8.06036	6.98152	6.47317	4.72885	5.80059	5.7846	5.99086	6.45951	3.57215	6.67199	7.35299	#N/A	#N/A	#N/A	#N/A	#N/A	#N/A	#N/A	#N/A	#N/A	#N/A	#N/A	#N/A	31	ENSG00000105339	DENND3	protein_coding	DENN domain containing 3 [Source:HGNC Symbol;Acc:HGNC:29134]
LMBR1	#N/A	#N/A	#N/A	#N/A	#N/A	#N/A	#N/A	#N/A	#N/A	#N/A	#N/A	#N/A	#N/A	1.08631	1.07181	1.13697	#N/A	1.27891	1.53774	1.68035	0.789141	1.02507	0.903283	1.77272	#N/A	0.889525	0.690424	0.945487	0.986835	#N/A	0.574996	0.687412	0.729286	#N/A	#N/A	#N/A	#N/A	#N/A	#N/A	#N/A	#N/A	0.521441	#N/A	#N/A	0.535755	0.51943	#N/A	#N/A	#N/A	0.615213	#N/A	0.652791	0.484056	0.752415	0.755667	0.667585	#N/A	1.15445	#N/A	1.50946	0.608006	0.791591	0.903373	31	ENSG00000105983	LMBR1	protein_coding	limb development membrane protein 1 [Source:HGNC Symbol;Acc:HGNC:13243]
TGFB1	#N/A	#N/A	#N/A	#N/A	#N/A	#N/A	#N/A	#N/A	#N/A	#N/A	#N/A	#N/A	#N/A	0.857914	0.959354	0.848694	0.88212	1.0095	1.94603	0.968844	1.11807	1.42922	1.1339	0.746747	#N/A	#N/A	#N/A	#N/A	#N/A	#N/A	1.22452	0.989552	1.09351	1.36476	0.95342	#N/A	1.26442	1.27734	0.627346	0.934076	0.944668	1.20161	0.543285	0.84463	0.890035	0.919763	0.668038	0.962677	#N/A	0.665779	1.26777	#N/A	0.876409	#N/A	#N/A	#N/A	#N/A	#N/A	#N/A	#N/A	#N/A	#N/A	#N/A	31	ENSG00000105329	TGFB1	protein_coding	transforming growth factor beta 1 [Source:HGNC Symbol;Acc:HGNC:11766]
CERK	#N/A	#N/A	#N/A	#N/A	#N/A	#N/A	#N/A	#N/A	#N/A	#N/A	#N/A	#N/A	#N/A	0.892481	0.926172	1.05729	1.0233	#N/A	#N/A	1.06022	1.88258	1.43374	1.0715	#N/A	#N/A	#N/A	0.970483	#N/A	#N/A	#N/A	1.21671	#N/A	1.22736	1.49807	1.25387	1.13216	1.49163	1.28885	1.27852	1.25246	1.20709	1.43402	0.953949	1.27845	1.23947	1.31667	0.993561	1.20358	#N/A	1.08745	1.27435	#N/A	1.0468	1.84331	#N/A	#N/A	#N/A	#N/A	#N/A	#N/A	0.997381	#N/A	#N/A	31	ENSG00000100422	CERK	protein_coding	ceramide kinase [Source:HGNC Symbol;Acc:HGNC:19256]
HOXB-AS3	#N/A	#N/A	#N/A	#N/A	#N/A	#N/A	#N/A	#N/A	#N/A	#N/A	#N/A	#N/A	#N/A	0.2565	0.15397	0.116049	0.0690758	0.143898	#N/A	#N/A	#N/A	0.110055	0.0791945	#N/A	#N/A	#N/A	0.0948216	#N/A	0.118262	#N/A	#N/A	#N/A	#N/A	#N/A	0.683981	0.0829028	0.912527	1.09625	1.74839	1.51802	1.76434	0.383716	1.61503	0.144482	#N/A	0.121723	0.943567	0.811857	#N/A	0.833177	0.906786	0.0990372	0.106538	0.0764011	0.0942049	0.0616378	#N/A	#N/A	#N/A	#N/A	0.0840903	0.0968505	#N/A	31	ENSG00000233101	HOXB-AS3	lncRNA	HOXB cluster antisense RNA 3 [Source:HGNC Symbol;Acc:HGNC:40283]
GCH1	#N/A	#N/A	#N/A	#N/A	#N/A	#N/A	#N/A	#N/A	#N/A	#N/A	#N/A	#N/A	#N/A	1.3014	0.199851	0.244936	#N/A	0.158092	0.107581	#N/A	#N/A	0.112488	0.185785	0.0697132	#N/A	0.0999675	0.162667	#N/A	#N/A	#N/A	0.212838	#N/A	#N/A	0.116557	1.17861	0.120258	2.27243	0.637987	2.50432	2.76004	4.11084	0.882126	3.75425	0.250686	0.184818	0.180458	3.43036	2.93667	#N/A	3.25363	1.8313	0.947755	#N/A	#N/A	0.131382	0.0699789	#N/A	#N/A	#N/A	#N/A	#N/A	#N/A	#N/A	31	ENSG00000131979	GCH1	protein_coding	GTP cyclohydrolase 1 [Source:HGNC Symbol;Acc:HGNC:4193]
ATMIN	#N/A	#N/A	#N/A	#N/A	#N/A	#N/A	#N/A	#N/A	#N/A	#N/A	#N/A	#N/A	#N/A	0.86969	#N/A	0.346612	0.0863315	0.148252	#N/A	#N/A	#N/A	0.137593	#N/A	#N/A	0.067136	#N/A	#N/A	#N/A	0.13646	#N/A	0.742022	#N/A	0.12913	0.109006	2.1239	0.0869141	0.573515	2.08295	1.3727	0.773209	3.43916	0.589779	2.88608	1.37157	0.578492	0.159227	2.38137	1.9695	0.200144	2.39736	2.10825	#N/A	0.221454	0.0822295	#N/A	#N/A	#N/A	#N/A	#N/A	#N/A	#N/A	0.120721	0.0970472	31	ENSG00000166454	ATMIN	protein_coding	ATM interactor [Source:HGNC Symbol;Acc:HGNC:29034]
MAP3K1	#N/A	#N/A	#N/A	#N/A	#N/A	#N/A	#N/A	#N/A	#N/A	#N/A	#N/A	#N/A	#N/A	0.863104	#N/A	0.887349	#N/A	#N/A	1.27601	#N/A	0.900555	#N/A	1.16537	1.20511	#N/A	#N/A	#N/A	#N/A	#N/A	#N/A	0.905905	1.05144	0.843298	1.03995	2.14134	1.78435	1.94377	2.10344	2.28172	2.01333	2.02626	2.12182	1.97798	2.19316	2.32011	2.22294	2.0678	2.0861	0.899529	2.10252	1.9292	#N/A	0.765723	0.757887	0.988424	#N/A	#N/A	#N/A	#N/A	#N/A	0.937749	#N/A	#N/A	31	ENSG00000095015	MAP3K1	protein_coding	mitogen-activated protein kinase kinase kinase 1 [Source:HGNC Symbol;Acc:HGNC:6848]
C1orf115	#N/A	#N/A	#N/A	#N/A	#N/A	#N/A	#N/A	#N/A	#N/A	#N/A	#N/A	#N/A	#N/A	0.233421	0.187146	0.182068	0.0898203	0.176249	0.109847	#N/A	0.10284	#N/A	0.148971	#N/A	#N/A	#N/A	0.134813	0.1272	#N/A	#N/A	0.216917	#N/A	0.149753	0.119845	0.228715	#N/A	0.223894	0.233856	0.196732	0.221027	0.266231	0.174553	0.260091	0.22662	0.21812	0.182866	0.247243	0.232102	0.158312	0.239484	0.227416	0.139405	#N/A	0.0862219	#N/A	#N/A	#N/A	#N/A	#N/A	#N/A	#N/A	#N/A	#N/A	31	ENSG00000162817	C1orf115	protein_coding	chromosome 1 open reading frame 115 [Source:HGNC Symbol;Acc:HGNC:25873]
DEUP1	#N/A	#N/A	#N/A	#N/A	#N/A	#N/A	#N/A	#N/A	#N/A	#N/A	#N/A	#N/A	#N/A	#N/A	0.159115	#N/A	0.0714417	0.133853	#N/A	#N/A	0.105076	#N/A	#N/A	0.086286	#N/A	0.0907717	0.164499	#N/A	#N/A	#N/A	0.456901	#N/A	0.130188	0.121934	2.06383	#N/A	0.828451	1.93438	1.5865	1.89013	2.499	0.284327	3.10518	0.499118	0.577306	0.178408	2.45219	2.3807	#N/A	2.31814	2.34599	0.622533	0.127142	0.102255	#N/A	#N/A	#N/A	#N/A	#N/A	#N/A	0.0869615	0.126524	0.0896537	31	ENSG00000165325	DEUP1	protein_coding	deuterosome assembly protein 1 [Source:HGNC Symbol;Acc:HGNC:26344]
KLF3-AS1	#N/A	#N/A	#N/A	#N/A	#N/A	#N/A	#N/A	#N/A	#N/A	#N/A	#N/A	#N/A	#N/A	1.06095	#N/A	#N/A	#N/A	1.21096	1.42686	0.568431	#N/A	#N/A	#N/A	#N/A	#N/A	1.78973	1.18934	1.4793	1.76982	0.253735	#N/A	#N/A	#N/A	#N/A	1.199	#N/A	1.07109	1.37166	0.910719	1.10348	1.12502	1.08021	0.857659	0.886255	1.26048	1.21114	0.898716	1.15931	#N/A	0.997561	1.40532	1.79864	0.807659	1.52113	1.06111	1.22334	#N/A	1.28527	#N/A	#N/A	0.966922	#N/A	#N/A	31	ENSG00000231160	KLF3-AS1	lncRNA	KLF3 antisense RNA 1 [Source:HGNC Symbol;Acc:HGNC:25796]
ARHGAP18	2.05009	#N/A	#N/A	1.48901	#N/A	#N/A	#N/A	1.29438	#N/A	#N/A	#N/A	#N/A	0.535737	#N/A	0.957993	0.514024	1.16738	#N/A	#N/A	0.966759	#N/A	0.924657	0.609754	1.33565	0.955628	#N/A	#N/A	#N/A	#N/A	#N/A	1.35597	0.930387	1.70561	1.36997	#N/A	#N/A	#N/A	#N/A	#N/A	#N/A	#N/A	0.69839	#N/A	#N/A	#N/A	#N/A	#N/A	#N/A	#N/A	#N/A	0.77317	1.77297	2.27752	2.03767	2.14294	1.88154	3.67076	2.02891	1.29691	1.58432	1.0414	2.04403	1.60788	30	ENSG00000146376	ARHGAP18	protein_coding	Rho GTPase activating protein 18 [Source:HGNC Symbol;Acc:HGNC:21035]
DPYSL2	1.80876	#N/A	#N/A	#N/A	#N/A	#N/A	#N/A	0.623009	#N/A	2.03012	#N/A	0.933969	#N/A	#N/A	#N/A	#N/A	#N/A	#N/A	#N/A	#N/A	#N/A	#N/A	0.687885	#N/A	#N/A	2.19013	#N/A	#N/A	#N/A	1.05072	1.13676	0.799631	1.5475	1.33821	9.90372	7.95691	9.59783	10.4145	8.22651	8.21961	9.95991	8.59964	9.88135	7.79811	8.13098	6.91554	7.33307	8.28592	3.28007	8.1243	9.18624	#N/A	#N/A	#N/A	#N/A	#N/A	#N/A	#N/A	#N/A	#N/A	#N/A	2.41586	1.90386	30	ENSG00000092964	DPYSL2	protein_coding	dihydropyrimidinase like 2 [Source:HGNC Symbol;Acc:HGNC:3014]
SLC7A13	0.0173458	#N/A	0.00164702	0.0051139	0.00106944	0.00276008	#N/A	#N/A	#N/A	#N/A	#N/A	#N/A	#N/A	#N/A	0.0383814	0.0368759	0.0179676	0.0331639	0.0195997	0.0160083	0.0173283	#N/A	#N/A	0.0139768	0.0116309	0.0160636	0.0317516	0.0222378	0.00220454	#N/A	0.0221679	0.00979363	0.00771948	#N/A	#N/A	#N/A	#N/A	#N/A	#N/A	#N/A	#N/A	#N/A	#N/A	0.0114512	#N/A	#N/A	#N/A	#N/A	#N/A	#N/A	#N/A	0.0164791	#N/A	0.0159276	0.019358	0.0149305	#N/A	#N/A	0.00769991	0.00790663	#N/A	0.0231125	0.0184813	30	ENSG00000164893	SLC7A13	protein_coding	solute carrier family 7 member 13 [Source:HGNC Symbol;Acc:HGNC:23092]
APBA2#034053	0.0429058	0.023601	#N/A	#N/A	#N/A	0.00999806	#N/A	#N/A	#N/A	#N/A	#N/A	0.0233272	#N/A	0.0328626	#N/A	#N/A	0.0443218	0.122832	0.0682552	#N/A	#N/A	#N/A	#N/A	0.0469451	#N/A	#N/A	0.0659701	0.0815893	0.0894735	#N/A	#N/A	#N/A	#N/A	0.0541718	0.0736133	0.0872732	#N/A	0.0309319	0.0194688	#N/A	0.437774	0.0958964	#N/A	0.0802394	#N/A	0.101007	0.038669	0.0335587	#N/A	#N/A	0.0146072	0.0423472	0.0628726	#N/A	0.069773	0.0484053	#N/A	#N/A	0.028374	0.020223	#N/A	#N/A	#N/A	30	ENSG00000034053	APBA2	protein_coding	amyloid beta precursor protein binding family A member 2 [Source:HGNC Symbol;Acc:HGNC:579]
DENND2A	1.87731	2.79801	#N/A	0.52216	#N/A	#N/A	#N/A	1.84864	#N/A	0.896815	#N/A	0.874747	#N/A	#N/A	#N/A	#N/A	#N/A	#N/A	#N/A	#N/A	#N/A	#N/A	#N/A	#N/A	#N/A	2.24021	4.08314	2.79295	3.69894	4.19687	#N/A	#N/A	#N/A	#N/A	6.59163	5.73031	5.59867	7.50283	5.18963	5.34019	7.69496	6.96699	6.80525	7.01572	6.22603	5.58234	5.83704	6.72106	1.81043	6.1712	6.80086	#N/A	#N/A	#N/A	#N/A	#N/A	#N/A	#N/A	#N/A	#N/A	#N/A	3.37685	3.25858	30	ENSG00000146966	DENND2A	protein_coding	DENN domain containing 2A [Source:HGNC Symbol;Acc:HGNC:22212]
TPD52L1	1.42384	5.79821	#N/A	1.20827	#N/A	#N/A	#N/A	#N/A	#N/A	#N/A	#N/A	#N/A	1.01344	4.80088	3.85716	3.73247	1.66801	4.87653	3.56753	4.96604	4.24913	3.36051	#N/A	2.53722	2.43073	#N/A	3.82418	4.29433	3.61049	4.58288	#N/A	#N/A	#N/A	#N/A	#N/A	#N/A	#N/A	#N/A	#N/A	#N/A	#N/A	#N/A	#N/A	#N/A	#N/A	#N/A	#N/A	#N/A	#N/A	#N/A	#N/A	6.79641	3.53277	3.24435	5.6986	3.46305	5.48741	3.50516	2.28506	4.00599	#N/A	4.12813	2.93548	30	ENSG00000111907	TPD52L1	protein_coding	TPD52 like 1 [Source:HGNC Symbol;Acc:HGNC:12006]
EMP2	1.50569	2.39187	#N/A	#N/A	#N/A	#N/A	#N/A	#N/A	#N/A	1.06656	#N/A	#N/A	#N/A	#N/A	#N/A	#N/A	0.876534	#N/A	#N/A	#N/A	#N/A	#N/A	#N/A	#N/A	#N/A	3.04335	3.62453	2.44362	3.44546	1.09192	#N/A	#N/A	#N/A	#N/A	4.72586	2.49728	3.83626	4.96208	3.07419	4.2397	5.77804	5.09137	2.84976	2.73262	2.37486	3.50424	2.53318	2.98194	2.87964	1.94864	5.05918	#N/A	#N/A	#N/A	#N/A	1.05888	#N/A	#N/A	#N/A	#N/A	1.03932	2.88115	4.00926	30	ENSG00000213853	EMP2	protein_coding	epithelial membrane protein 2 [Source:HGNC Symbol;Acc:HGNC:3334]
MSN	1.19507	#N/A	#N/A	#N/A	#N/A	#N/A	#N/A	#N/A	#N/A	0.967229	#N/A	#N/A	#N/A	1.1682	0.813012	0.688825	#N/A	1.18129	1.47112	#N/A	#N/A	0.959725	1.11248	#N/A	#N/A	0.912813	#N/A	#N/A	#N/A	#N/A	0.831752	#N/A	0.945585	1.23971	3.50869	3.89943	3.67314	3.79066	3.9743	3.65825	3.79954	3.52334	3.47883	3.47839	3.39034	2.62968	3.30698	3.42853	1.83361	3.36941	2.80318	#N/A	#N/A	#N/A	#N/A	#N/A	#N/A	#N/A	#N/A	#N/A	#N/A	#N/A	#N/A	30	ENSG00000147065	MSN	protein_coding	moesin [Source:HGNC Symbol;Acc:HGNC:7373]
HSD17B11	1.4662	#N/A	#N/A	#N/A	#N/A	#N/A	#N/A	0.506027	#N/A	2.16726	#N/A	#N/A	#N/A	#N/A	0.664068	#N/A	#N/A	#N/A	#N/A	#N/A	#N/A	#N/A	1.1703	#N/A	#N/A	#N/A	#N/A	#N/A	#N/A	#N/A	#N/A	#N/A	#N/A	1.12742	10.2714	6.01007	7.13784	10.4692	8.18963	8.59383	10.1694	6.90372	9.81274	7.1662	9.79614	5.75978	9.19387	8.80256	3.14645	9.55703	7.72163	0.590814	1.40137	1.07152	#N/A	1.15702	#N/A	0.810177	#N/A	#N/A	1.32519	1.32777	#N/A	30	ENSG00000198189	HSD17B11	protein_coding	hydroxysteroid 17-beta dehydrogenase 11 [Source:HGNC Symbol;Acc:HGNC:22960]
#214803	0.0230606	0.0236791	0.00450061	0.015623	0.00189135	0.0100427	#N/A	0.00373833	#N/A	#N/A	#N/A	#N/A	0.0137254	0.142664	0.0902841	0.138085	0.0328583	0.123102	0.0682313	0.0562392	0.061692	#N/A	#N/A	0.0470575	#N/A	#N/A	0.016445	#N/A	#N/A	#N/A	#N/A	0.0330974	0.0582281	#N/A	#N/A	0.0874217	#N/A	#N/A	#N/A	#N/A	#N/A	#N/A	#N/A	#N/A	#N/A	#N/A	#N/A	#N/A	#N/A	#N/A	#N/A	0.0831101	0.0445932	0.061257	0.0699174	0.0317981	#N/A	#N/A	0.0199178	0.0203219	#N/A	0.0301857	0.0174798	30	ENSG00000214803		lncRNA	novel transcript
RAPGEF2	0.860555	1.51324	#N/A	#N/A	#N/A	#N/A	#N/A	0.778089	#N/A	#N/A	#N/A	#N/A	#N/A	1.60814	1.73797	1.2939	0.656403	1.42303	1.41821	3.21849	1.72309	1.94236	0.861524	2.03733	0.618377	0.759274	0.754695	0.839425	0.927605	#N/A	1.22892	0.723841	1.34699	0.905365	0.448431	0.841307	#N/A	#N/A	#N/A	#N/A	#N/A	0.634988	#N/A	#N/A	0.442153	0.546233	#N/A	#N/A	#N/A	#N/A	#N/A	#N/A	#N/A	#N/A	#N/A	#N/A	#N/A	#N/A	#N/A	#N/A	#N/A	1.56182	2.42112	30	ENSG00000109756	RAPGEF2	protein_coding	Rap guanine nucleotide exchange factor 2 [Source:HGNC Symbol;Acc:HGNC:16854]
ZFP36L1	1.10117	#N/A	#N/A	#N/A	#N/A	#N/A	#N/A	#N/A	#N/A	0.949141	#N/A	1.82963	#N/A	0.652086	0.837095	#N/A	#N/A	1.01042	1.03005	#N/A	#N/A	0.830045	0.723872	1.28073	#N/A	#N/A	#N/A	#N/A	#N/A	#N/A	#N/A	#N/A	0.602299	0.856736	1.95469	1.87588	3.01647	2.13926	3.22383	2.61614	2.04532	1.56324	2.26121	2.26717	2.1928	2.18883	1.90244	2.17818	1.53977	2.03848	1.59707	#N/A	#N/A	#N/A	#N/A	#N/A	#N/A	#N/A	#N/A	#N/A	#N/A	0.748854	#N/A	30	ENSG00000185650	ZFP36L1	protein_coding	ZFP36 ring finger protein like 1 [Source:HGNC Symbol;Acc:HGNC:1107]
IL15	0.9451	#N/A	#N/A	#N/A	#N/A	#N/A	#N/A	#N/A	#N/A	#N/A	#N/A	#N/A	#N/A	1.10613	2.26719	2.35074	2.12219	0.822439	1.06855	1.53497	2.46603	0.893348	0.812626	1.43234	1.5859	#N/A	#N/A	#N/A	#N/A	0.795392	0.803003	#N/A	1.52615	#N/A	#N/A	#N/A	#N/A	#N/A	#N/A	0.585733	#N/A	0.713262	#N/A	0.496352	#N/A	0.802208	#N/A	#N/A	#N/A	#N/A	0.577287	3.03704	2.95447	0.875855	4.31385	2.18704	#N/A	2.56374	1.13015	#N/A	0.9567	1.17159	#N/A	30	ENSG00000164136	IL15	protein_coding	interleukin 15 [Source:HGNC Symbol;Acc:HGNC:5977]
SLCO2A1	0.0738119	#N/A	#N/A	#N/A	#N/A	#N/A	#N/A	#N/A	#N/A	#N/A	#N/A	#N/A	#N/A	0.1128	0.120319	0.126807	#N/A	0.141889	0.0901691	#N/A	0.0919018	#N/A	0.0920558	0.0578171	#N/A	#N/A	0.112184	#N/A	0.0920896	#N/A	0.0787903	#N/A	0.099695	#N/A	0.119017	#N/A	0.347648	0.138724	0.152739	0.164397	0.458496	0.14826	1.36691	0.105611	0.0796397	0.146255	0.162673	0.202559	#N/A	0.133048	0.155404	0.174934	#N/A	#N/A	#N/A	#N/A	#N/A	#N/A	#N/A	#N/A	0.0673286	#N/A	#N/A	30	ENSG00000174640	SLCO2A1	protein_coding	solute carrier organic anion transporter family member 2A1 [Source:HGNC Symbol;Acc:HGNC:10955]
AUTS2	0.633696	#N/A	#N/A	0.931863	#N/A	#N/A	#N/A	0.960737	#N/A	0.773319	#N/A	#N/A	#N/A	#N/A	#N/A	#N/A	#N/A	#N/A	#N/A	#N/A	#N/A	#N/A	#N/A	#N/A	#N/A	1.59139	#N/A	0.606383	1.18666	4.29982	0.72673	#N/A	0.716207	1.03145	2.01484	2.12599	2.04226	1.99545	2.85582	1.78453	1.58479	1.74666	2.87061	2.60179	3.1305	1.85791	2.68982	2.42187	1.37412	3.08693	1.81534	#N/A	#N/A	#N/A	#N/A	#N/A	#N/A	#N/A	#N/A	#N/A	#N/A	2.30928	1.44277	30	ENSG00000158321	AUTS2	protein_coding	activator of transcription and developmental regulator AUTS2 [Source:HGNC Symbol;Acc:HGNC:14262]
TPD52	0.743759	#N/A	#N/A	#N/A	#N/A	#N/A	#N/A	#N/A	#N/A	#N/A	#N/A	#N/A	#N/A	0.813053	2.59206	2.37363	#N/A	1.13768	1.49874	0.759333	2.55337	#N/A	#N/A	#N/A	0.760637	#N/A	1.76486	1.4208	1.41769	#N/A	#N/A	#N/A	#N/A	#N/A	1.36857	0.661961	0.930025	1.62828	0.695643	1.95241	1.86177	1.25675	#N/A	0.788767	#N/A	0.904773	#N/A	#N/A	#N/A	#N/A	2.18851	3.45433	1.88393	1.14881	3.1345	1.73837	#N/A	1.42553	0.560762	#N/A	#N/A	#N/A	#N/A	30	ENSG00000076554	TPD52	protein_coding	tumor protein D52 [Source:HGNC Symbol;Acc:HGNC:12005]
RAI14	0.987723	#N/A	#N/A	#N/A	#N/A	#N/A	#N/A	#N/A	#N/A	#N/A	#N/A	#N/A	#N/A	#N/A	0.92472	#N/A	#N/A	#N/A	#N/A	#N/A	#N/A	#N/A	0.741896	#N/A	#N/A	0.961705	1.08379	1.59504	2.43119	#N/A	#N/A	#N/A	1.14175	#N/A	8.1677	1.90077	5.37453	8.45124	5.7239	6.03138	8.66977	8.36833	7.11003	6.39745	7.85064	6.21529	7.31009	7.80521	1.67629	7.45203	8.15364	1.63494	1.13958	#N/A	1.09897	#N/A	#N/A	#N/A	#N/A	#N/A	1.1496	2.12049	#N/A	30	ENSG00000039560	RAI14	protein_coding	retinoic acid induced 14 [Source:HGNC Symbol;Acc:HGNC:14873]
RINL#187994	0.0754057	#N/A	#N/A	#N/A	#N/A	#N/A	#N/A	#N/A	#N/A	#N/A	#N/A	#N/A	0.0230142	0.939997	#N/A	0.176363	#N/A	0.193484	0.13311	#N/A	#N/A	#N/A	0.177046	#N/A	0.0816386	0.0853623	0.0993996	#N/A	#N/A	#N/A	#N/A	#N/A	#N/A	#N/A	2.45023	#N/A	1.33542	1.79167	2.27375	1.88645	2.63491	1.02104	3.0078	0.645222	0.160931	0.14318	2.53012	2.46732	#N/A	2.46118	2.65748	0.610017	0.129081	0.104156	0.108716	#N/A	#N/A	0.110355	#N/A	#N/A	#N/A	#N/A	#N/A	30	ENSG00000187994	RINL	protein_coding	Ras and Rab interactor like [Source:HGNC Symbol;Acc:HGNC:24795]
NEDD4	0.908346	1.39535	#N/A	#N/A	#N/A	#N/A	#N/A	#N/A	#N/A	#N/A	#N/A	#N/A	#N/A	1.70795	1.25192	1.84192	1.68012	1.40098	1.2408	4.11875	1.48317	2.44119	#N/A	1.1295	1.35092	#N/A	2.10091	1.94102	2.09352	1.68623	0.797635	#N/A	0.854261	#N/A	#N/A	#N/A	#N/A	#N/A	#N/A	#N/A	#N/A	#N/A	#N/A	#N/A	#N/A	#N/A	#N/A	#N/A	#N/A	#N/A	#N/A	2.88193	1.41132	1.52431	3.89362	2.13253	5.30219	3.34143	0.954943	1.47803	#N/A	2.47221	1.19514	30	ENSG00000069869	NEDD4	protein_coding	NEDD4 E3 ubiquitin protein ligase [Source:HGNC Symbol;Acc:HGNC:7727]
ACTR3	1.01843	#N/A	#N/A	#N/A	#N/A	#N/A	#N/A	#N/A	#N/A	0.564118	#N/A	0.844659	#N/A	0.592315	#N/A	0.811833	#N/A	0.96258	0.939532	#N/A	0.910447	1.14007	0.881667	1.24622	#N/A	#N/A	#N/A	#N/A	#N/A	#N/A	0.704315	#N/A	0.808972	1.27885	1.14769	#N/A	1.42007	1.15144	1.47855	1.18907	1.03753	1.33427	0.983009	1.17571	1.12512	0.995529	0.994686	1.28752	1.22092	1.30248	0.889158	#N/A	#N/A	#N/A	#N/A	#N/A	#N/A	#N/A	#N/A	#N/A	#N/A	#N/A	#N/A	30	ENSG00000115091	ACTR3	protein_coding	actin related protein 3 [Source:HGNC Symbol;Acc:HGNC:170]
SGIP1	0.698568	#N/A	#N/A	#N/A	#N/A	#N/A	#N/A	1.57048	#N/A	#N/A	#N/A	0.412416	#N/A	#N/A	1.25951	#N/A	#N/A	#N/A	#N/A	#N/A	#N/A	#N/A	#N/A	#N/A	#N/A	1.34052	3.32907	3.06197	4.18369	#N/A	2.06769	#N/A	1.5353	1.70426	7.27226	6.6168	6.32805	7.18012	4.99386	6.01654	7.6378	6.77742	6.40053	5.58441	6.169	6.46133	6.36773	6.92913	2.66187	5.8729	6.44474	#N/A	#N/A	#N/A	#N/A	#N/A	#N/A	#N/A	#N/A	#N/A	#N/A	3.36177	3.10903	30	ENSG00000118473	SGIP1	protein_coding	SH3GL interacting endocytic adaptor 1 [Source:HGNC Symbol;Acc:HGNC:25412]
APH1A	0.0807669	#N/A	#N/A	#N/A	#N/A	#N/A	#N/A	#N/A	#N/A	0.248042	#N/A	#N/A	#N/A	0.322568	0.169053	0.181395	0.0886575	0.145613	0.109409	0.130975	0.10605	#N/A	0.20122	#N/A	#N/A	#N/A	0.123895	#N/A	#N/A	#N/A	0.194758	#N/A	0.116612	#N/A	0.269838	#N/A	0.558603	0.343634	0.248424	0.423603	4.58142	0.215712	4.60004	0.25919	0.187731	0.18658	1.21167	0.879189	#N/A	0.553213	0.245966	#N/A	#N/A	#N/A	#N/A	#N/A	#N/A	#N/A	#N/A	#N/A	#N/A	0.108324	#N/A	30	ENSG00000117362	APH1A	protein_coding	aph-1 homolog A, gamma-secretase subunit [Source:HGNC Symbol;Acc:HGNC:29509]
LIMCH1	#N/A	2.7191	#N/A	#N/A	#N/A	#N/A	#N/A	0.883388	#N/A	#N/A	#N/A	#N/A	0.840342	#N/A	#N/A	0.769504	0.588884	#N/A	#N/A	1.499	0.879966	0.814045	#N/A	0.769419	1.07513	#N/A	1.25224	2.36162	2.04334	2.66866	2.07224	1.22142	1.69698	0.824635	#N/A	#N/A	#N/A	#N/A	#N/A	#N/A	#N/A	#N/A	#N/A	#N/A	#N/A	#N/A	#N/A	#N/A	#N/A	#N/A	#N/A	6.33039	3.04882	3.33052	5.3681	3.9119	2.75653	4.47321	2.25513	2.77337	0.861918	3.21375	3.27213	30	ENSG00000064042	LIMCH1	protein_coding	LIM and calponin homology domains 1 [Source:HGNC Symbol;Acc:HGNC:29191]
PRDM5	#N/A	0.353206	#N/A	#N/A	#N/A	#N/A	#N/A	#N/A	#N/A	0.577134	#N/A	#N/A	#N/A	#N/A	#N/A	#N/A	#N/A	#N/A	#N/A	#N/A	#N/A	#N/A	#N/A	#N/A	#N/A	2.19051	2.9688	2.52398	3.71614	#N/A	#N/A	#N/A	#N/A	#N/A	1.16705	#N/A	1.19675	1.33782	1.26535	1.26082	1.06908	1.03441	1.26661	1.48743	1.22859	1.56113	1.0786	1.20157	#N/A	1.36393	1.156	1.09274	1.54225	1.15747	1.25546	1.2149	#N/A	1.10715	#N/A	#N/A	1.05896	4.80211	1.3984	30	ENSG00000138738	PRDM5	protein_coding	PR/SET domain 5 [Source:HGNC Symbol;Acc:HGNC:9349]
EIF2AK2	#N/A	1.53735	#N/A	#N/A	#N/A	#N/A	#N/A	#N/A	#N/A	0.685523	#N/A	1.06407	#N/A	#N/A	#N/A	#N/A	#N/A	#N/A	#N/A	#N/A	#N/A	0.982486	0.828093	#N/A	#N/A	1.22703	#N/A	#N/A	1.02814	0.815239	#N/A	#N/A	0.55202	0.744424	1.5524	0.942271	1.93021	1.58621	1.81031	1.75751	1.5317	1.39399	1.4426	1.82892	1.64804	1.63985	1.39943	1.51535	0.891241	1.68399	1.61594	#N/A	0.547169	#N/A	#N/A	0.783628	#N/A	#N/A	#N/A	#N/A	0.798952	#N/A	#N/A	30	ENSG00000055332	EIF2AK2	protein_coding	eukaryotic translation initiation factor 2 alpha kinase 2 [Source:HGNC Symbol;Acc:HGNC:9437]
JAG1	#N/A	0.547435	#N/A	#N/A	#N/A	#N/A	#N/A	#N/A	#N/A	1.31802	#N/A	0.896142	#N/A	#N/A	#N/A	#N/A	#N/A	0.792211	#N/A	#N/A	#N/A	#N/A	0.79178	#N/A	#N/A	1.5258	1.8407	1.95704	2.83941	0.6684	#N/A	#N/A	#N/A	1.04123	5.17559	3.90361	4.92053	4.80253	5.48231	4.55772	5.08877	4.07494	6.8801	4.90836	6.27338	4.7556	5.17088	6.27267	4.67615	6.12137	4.63014	#N/A	#N/A	#N/A	#N/A	#N/A	#N/A	#N/A	#N/A	#N/A	#N/A	4.3292	5.35007	30	ENSG00000101384	JAG1	protein_coding	jagged canonical Notch ligand 1 [Source:HGNC Symbol;Acc:HGNC:6188]
AGMO	#N/A	0.0920184	#N/A	#N/A	#N/A	#N/A	#N/A	#N/A	#N/A	0.702007	#N/A	#N/A	#N/A	#N/A	#N/A	#N/A	#N/A	#N/A	#N/A	#N/A	#N/A	#N/A	#N/A	#N/A	#N/A	0.128492	1.08224	0.43185	0.314746	0.126696	2.26827	0.227184	2.64884	0.333513	0.319214	0.262251	6.1688	0.465766	6.13412	5.33865	8.73245	0.391782	7.93849	4.54651	6.20511	1.09111	6.92153	0.39291	#N/A	6.35551	7.01727	#N/A	#N/A	#N/A	#N/A	0.512016	#N/A	#N/A	#N/A	#N/A	#N/A	0.484521	0.379753	30	ENSG00000187546	AGMO	protein_coding	alkylglycerol monooxygenase [Source:HGNC Symbol;Acc:HGNC:33784]
GDPD3	#N/A	0.0561745	#N/A	#N/A	#N/A	#N/A	#N/A	#N/A	#N/A	0.845411	#N/A	#N/A	#N/A	1.23066	#N/A	#N/A	0.115014	#N/A	#N/A	#N/A	#N/A	#N/A	#N/A	#N/A	#N/A	#N/A	#N/A	0.17737	0.14365	#N/A	1.39879	#N/A	0.51978	0.135927	3.76902	#N/A	4.25111	3.47729	3.22931	3.85986	4.14298	2.33588	3.09722	2.75558	2.00995	0.397492	3.72495	3.25931	0.182095	3.54395	4.08953	1.26099	#N/A	0.147987	0.166417	0.111066	#N/A	#N/A	#N/A	#N/A	#N/A	#N/A	0.111331	30	ENSG00000102886	GDPD3	protein_coding	glycerophosphodiester phosphodiesterase domain containing 3 [Source:HGNC Symbol;Acc:HGNC:28638]
LOXL2	#N/A	0.143412	#N/A	0.725817	#N/A	#N/A	#N/A	#N/A	#N/A	1.43998	#N/A	#N/A	#N/A	#N/A	#N/A	#N/A	#N/A	#N/A	#N/A	#N/A	#N/A	#N/A	#N/A	#N/A	#N/A	0.713756	2.86262	1.54155	2.33729	0.228665	1.87717	0.801259	2.18069	1.70028	3.08839	1.18703	2.72202	3.22501	3.4044	3.18629	3.10082	3.17523	2.9584	3.25822	3.59947	3.11401	3.41573	3.23392	2.36787	3.30599	3.14523	#N/A	#N/A	#N/A	#N/A	#N/A	#N/A	#N/A	#N/A	#N/A	#N/A	1.76343	#N/A	30	ENSG00000134013	LOXL2	protein_coding	lysyl oxidase like 2 [Source:HGNC Symbol;Acc:HGNC:6666]
RNF130	#N/A	1.44046	#N/A	#N/A	#N/A	#N/A	#N/A	0.489831	#N/A	#N/A	#N/A	#N/A	#N/A	0.614989	#N/A	#N/A	#N/A	0.655058	1.06194	#N/A	#N/A	0.838293	0.713991	1.43328	#N/A	#N/A	#N/A	#N/A	#N/A	#N/A	0.558608	#N/A	0.638766	0.791666	0.681507	#N/A	0.878102	0.70072	0.933372	0.823826	0.672013	0.694603	0.817328	0.724862	0.886552	0.766167	0.689327	0.900095	#N/A	0.985104	0.824746	#N/A	#N/A	0.645559	#N/A	0.7318	#N/A	#N/A	#N/A	1.31869	#N/A	1.77488	#N/A	30	ENSG00000113269	RNF130	protein_coding	ring finger protein 130 [Source:HGNC Symbol;Acc:HGNC:18280]
PRKCH-AS1	#N/A	0.414411	#N/A	#N/A	#N/A	#N/A	#N/A	#N/A	#N/A	#N/A	#N/A	0.638965	#N/A	4.43606	3.02899	3.23213	2.90301	3.84332	3.89945	3.64467	2.92408	4.12221	1.44175	3.5719	2.05604	1.3831	5.48488	5.61618	6.82804	#N/A	0.893537	#N/A	#N/A	#N/A	#N/A	#N/A	0.743271	#N/A	#N/A	#N/A	#N/A	#N/A	#N/A	#N/A	#N/A	#N/A	#N/A	#N/A	#N/A	#N/A	#N/A	4.45719	2.85704	1.9852	5.30816	3.97721	0.342172	2.92404	1.82409	0.467119	1.3859	#N/A	#N/A	30	ENSG00000247287	PRKCH-AS1	lncRNA	PRKCH antisense RNA 1 [Source:HGNC Symbol;Acc:HGNC:55588]
CASP4	#N/A	0.228053	#N/A	#N/A	#N/A	#N/A	#N/A	#N/A	#N/A	1.77558	#N/A	#N/A	#N/A	#N/A	#N/A	#N/A	#N/A	#N/A	#N/A	#N/A	#N/A	#N/A	#N/A	#N/A	#N/A	1.19899	#N/A	#N/A	#N/A	#N/A	0.697474	#N/A	0.79684	1.12798	6.63518	0.870581	7.82488	7.90562	6.25776	7.65994	8.50864	5.35295	8.00515	6.02723	7.39158	5.84789	7.58157	8.11274	1.67952	7.54662	7.15842	1.48641	2.15405	1.48038	1.0705	1.2025	#N/A	#N/A	#N/A	0.201331	1.27409	#N/A	#N/A	30	ENSG00000196954	CASP4	protein_coding	caspase 4 [Source:HGNC Symbol;Acc:HGNC:1505]
ADAMTS9-AS1	#N/A	0.109941	#N/A	#N/A	#N/A	#N/A	#N/A	#N/A	#N/A	0.927598	#N/A	#N/A	#N/A	1.97495	3.36909	1.33988	#N/A	1.69928	#N/A	#N/A	0.609945	0.992113	1.38577	#N/A	#N/A	1.25969	3.90499	0.793728	0.951466	#N/A	1.05602	#N/A	1.18126	1.02348	#N/A	#N/A	1.2389	0.917095	1.14141	0.948015	0.824411	#N/A	1.28138	0.837947	1.51172	#N/A	1.00548	1.05975	#N/A	1.59281	1.19301	#N/A	#N/A	0.869525	#N/A	#N/A	#N/A	#N/A	#N/A	#N/A	#N/A	0.714409	#N/A	30	ENSG00000241158	ADAMTS9-AS1	lncRNA	ADAMTS9 antisense RNA 1 [Source:HGNC Symbol;Acc:HGNC:40625]
KCNH5	#N/A	#N/A	#N/A	#N/A	#N/A	0.0053661	#N/A	0.0069107	#N/A	#N/A	0.00185937	0.0141038	#N/A	#N/A	#N/A	0.0448254	0.00812668	0.0624525	#N/A	0.0350258	0.0358514	#N/A	#N/A	0.0305443	#N/A	0.0338835	0.0170134	0.0202271	0.0482577	#N/A	#N/A	#N/A	#N/A	0.0408379	0.0345194	0.03958	#N/A	#N/A	0.028619	#N/A	0.049852	#N/A	0.234744	#N/A	0.00961321	0.0189162	#N/A	0.000271641	#N/A	0.0385458	0.0260498	#N/A	#N/A	#N/A	0.0197324	#N/A	#N/A	#N/A	0.015739	0.0173394	#N/A	0.0476228	0.0372014	30	ENSG00000140015	KCNH5	protein_coding	potassium voltage-gated channel subfamily H member 5 [Source:HGNC Symbol;Acc:HGNC:6254]
LINC00705	#N/A	#N/A	#N/A	0.0225648	#N/A	#N/A	#N/A	0.0166659	#N/A	#N/A	#N/A	#N/A	#N/A	0.218217	0.170753	0.139787	#N/A	0.14631	#N/A	#N/A	#N/A	#N/A	0.142512	#N/A	#N/A	#N/A	#N/A	0.0985851	0.107518	#N/A	0.194964	#N/A	#N/A	0.0937818	0.234219	0.0740877	0.235471	0.239649	0.226222	0.22312	0.261458	0.169149	0.227357	0.187725	0.19488	0.151684	0.244015	0.225727	#N/A	0.223928	0.229934	0.110771	#N/A	#N/A	0.0835517	0.056073	#N/A	#N/A	#N/A	#N/A	#N/A	#N/A	#N/A	30	ENSG00000225269	LINC00705	lncRNA	long intergenic non-protein coding RNA 705 [Source:HGNC Symbol;Acc:HGNC:27874]
FGF12-AS1	#N/A	#N/A	#N/A	#N/A	#N/A	#N/A	#N/A	0.0144331	#N/A	#N/A	#N/A	#N/A	#N/A	#N/A	#N/A	#N/A	0.0738504	#N/A	#N/A	#N/A	#N/A	#N/A	#N/A	#N/A	#N/A	#N/A	#N/A	0.114124	0.126008	#N/A	0.199467	#N/A	0.119356	0.107499	0.184396	#N/A	0.211678	0.236815	0.224257	0.201932	0.245679	0.191875	0.227455	0.208724	0.201481	0.165507	0.249532	0.216377	#N/A	0.203262	0.189622	0.133693	0.105177	0.082228	0.0988733	0.07106	#N/A	0.077339	#N/A	#N/A	0.0916422	0.0975921	#N/A	30	ENSG00000231383	FGF12-AS1	lncRNA	FGF12 antisense RNA 1 [Source:HGNC Symbol;Acc:HGNC:40234]
OSBPL2	#N/A	#N/A	#N/A	#N/A	#N/A	#N/A	#N/A	0.84172	#N/A	#N/A	#N/A	#N/A	0.74183	0.944331	0.921589	1.04813	1.42101	1.13602	1.44451	0.965964	1.01233	1.61599	0.810871	#N/A	#N/A	1.01799	#N/A	0.971612	1.4363	#N/A	0.897256	#N/A	1.01454	1.28538	0.62336	#N/A	#N/A	#N/A	#N/A	#N/A	#N/A	#N/A	#N/A	#N/A	#N/A	0.94566	#N/A	#N/A	1.38656	#N/A	0.763236	0.862728	0.952548	1.12228	0.938833	0.996169	#N/A	1.04077	#N/A	#N/A	1.18513	0.880247	#N/A	30	ENSG00000130703	OSBPL2	protein_coding	oxysterol binding protein like 2 [Source:HGNC Symbol;Acc:HGNC:15761]
ASAP2	#N/A	#N/A	#N/A	#N/A	#N/A	#N/A	#N/A	#N/A	#N/A	1.33059	#N/A	#N/A	#N/A	#N/A	#N/A	#N/A	0.91035	#N/A	#N/A	#N/A	#N/A	#N/A	0.782049	#N/A	#N/A	2.37289	0.565658	1.04279	1.46273	3.3787	0.573831	#N/A	0.729025	1.39501	6.62057	8.57591	6.4771	6.47323	6.7731	6.36223	7.07654	6.09133	7.43826	6.22938	6.95263	5.90888	6.91291	7.43431	4.17683	7.335	5.85299	#N/A	#N/A	#N/A	#N/A	#N/A	#N/A	#N/A	#N/A	#N/A	#N/A	4.08916	4.16455	30	ENSG00000151693	ASAP2	protein_coding	ArfGAP with SH3 domain, ankyrin repeat and PH domain 2 [Source:HGNC Symbol;Acc:HGNC:2721]
TMEFF2	#N/A	#N/A	#N/A	0.442281	#N/A	#N/A	#N/A	#N/A	#N/A	1.37984	#N/A	#N/A	#N/A	1.56291	2.41622	#N/A	#N/A	0.873806	#N/A	#N/A	0.208423	0.392117	1.01207	#N/A	#N/A	0.177958	0.241579	0.196773	0.471141	#N/A	#N/A	#N/A	#N/A	#N/A	5.32563	0.165472	5.52728	6.02068	5.70255	5.39325	6.26231	0.546607	5.4994	4.51432	4.31569	0.268621	4.76235	5.13735	#N/A	6.72036	5.80749	#N/A	#N/A	#N/A	#N/A	#N/A	#N/A	#N/A	#N/A	#N/A	#N/A	0.234227	0.137273	30	ENSG00000144339	TMEFF2	protein_coding	transmembrane protein with EGF like and two follistatin like domains 2 [Source:HGNC Symbol;Acc:HGNC:11867]
CCND1	#N/A	#N/A	#N/A	#N/A	#N/A	#N/A	#N/A	#N/A	#N/A	0.148318	#N/A	#N/A	#N/A	1.28771	0.430259	0.198079	#N/A	0.166017	#N/A	#N/A	0.115168	#N/A	#N/A	#N/A	#N/A	0.0730309	#N/A	#N/A	0.123753	#N/A	0.682829	#N/A	0.168396	0.110537	0.23927	0.150428	0.220037	0.214496	0.23578	0.240427	6.55167	0.21271	0.25954	0.210244	0.223312	0.202787	0.247672	0.239183	#N/A	0.239403	0.228309	0.969552	#N/A	#N/A	0.102551	#N/A	#N/A	#N/A	#N/A	#N/A	#N/A	0.128372	#N/A	30	ENSG00000110092	CCND1	protein_coding	cyclin D1 [Source:HGNC Symbol;Acc:HGNC:1582]
DSEL-AS1#265533	#N/A	#N/A	#N/A	0.0221171	0.00402072	0.0108058	#N/A	#N/A	#N/A	0.220263	#N/A	#N/A	#N/A	#N/A	#N/A	#N/A	0.0512251	#N/A	#N/A	#N/A	#N/A	#N/A	#N/A	#N/A	#N/A	#N/A	0.0934333	0.13176	0.145856	#N/A	#N/A	#N/A	#N/A	#N/A	1.37057	#N/A	2.32162	0.330374	2.48287	2.41517	3.45344	0.235117	2.72722	0.312009	0.350019	0.156385	2.80676	0.149484	#N/A	0.451422	0.742046	0.35712	0.0740224	#N/A	0.118043	#N/A	#N/A	0.0806102	0.0379969	#N/A	0.0699003	0.104004	#N/A	30	ENSG00000265533	DSEL-AS1	lncRNA	DSEL antisense RNA 1 [Source:HGNC Symbol;Acc:HGNC:55325]
#286742	#N/A	#N/A	#N/A	0.0960706	#N/A	#N/A	#N/A	#N/A	#N/A	1.13519	#N/A	#N/A	0.0899254	1.14296	#N/A	0.512903	0.0886082	0.289476	#N/A	#N/A	#N/A	#N/A	0.709327	0.0838659	#N/A	#N/A	0.367405	#N/A	#N/A	#N/A	#N/A	#N/A	#N/A	#N/A	0.248381	0.150926	0.263443	0.269867	0.26631	6.05673	8.65548	0.246737	7.71715	0.237566	0.251884	0.231008	0.381834	0.245678	0.182627	5.46682	0.244128	#N/A	#N/A	0.113475	#N/A	#N/A	#N/A	#N/A	#N/A	#N/A	0.249959	#N/A	0.111306	30	ENSG00000286742		lncRNA	novel transcript, antisense to CDK6
RAB35	#N/A	#N/A	#N/A	#N/A	#N/A	#N/A	#N/A	#N/A	#N/A	1.11615	#N/A	0.322901	#N/A	1.05851	#N/A	0.931819	0.395628	#N/A	#N/A	#N/A	0.776728	0.959045	1.13087	0.366709	#N/A	#N/A	#N/A	#N/A	#N/A	#N/A	1.4771	#N/A	1.34963	1.19667	2.45305	#N/A	2.60047	2.39572	2.26609	2.25356	2.24546	2.35873	1.98342	2.04875	2.33832	1.75903	1.96188	2.55285	#N/A	2.0341	1.95508	0.903908	0.91204	#N/A	#N/A	#N/A	#N/A	#N/A	#N/A	#N/A	0.895899	#N/A	#N/A	30	ENSG00000111737	RAB35	protein_coding	RAB35, member RAS oncogene family [Source:HGNC Symbol;Acc:HGNC:9774]
B4GALT1	#N/A	#N/A	#N/A	#N/A	#N/A	#N/A	#N/A	#N/A	#N/A	0.765579	#N/A	#N/A	#N/A	#N/A	#N/A	#N/A	#N/A	#N/A	#N/A	#N/A	#N/A	#N/A	#N/A	#N/A	#N/A	#N/A	#N/A	#N/A	#N/A	1.31827	0.82206	0.92854	1.21158	1.08923	1.6962	1.35199	1.21517	1.50352	1.00458	1.40178	1.52757	1.87442	0.791313	1.15127	0.853463	1.55637	0.885882	1.13668	1.26117	0.846584	1.5017	0.918276	0.690238	0.980694	0.802538	1.19947	#N/A	0.904047	#N/A	#N/A	0.845366	#N/A	#N/A	30	ENSG00000086062	B4GALT1	protein_coding	beta-1,4-galactosyltransferase 1 [Source:HGNC Symbol;Acc:HGNC:924]
HEIH	#N/A	#N/A	#N/A	#N/A	#N/A	#N/A	#N/A	#N/A	#N/A	0.42081	#N/A	#N/A	#N/A	0.83639	0.320468	0.234465	0.0462634	0.14469	#N/A	#N/A	#N/A	#N/A	0.310159	#N/A	#N/A	#N/A	0.231362	#N/A	#N/A	#N/A	1.0539	#N/A	0.14064	#N/A	2.2826	#N/A	0.495921	2.79896	2.81341	2.51616	2.9187	0.763847	3.73566	0.545175	0.420901	0.203266	3.12616	2.55315	#N/A	0.573539	2.15629	1.04783	0.326324	#N/A	#N/A	0.0821957	#N/A	#N/A	#N/A	#N/A	0.0916565	0.107178	#N/A	30	ENSG00000278970	HEIH	lncRNA	hepatocellular carcinoma up-regulated EZH2-associated long non-coding RNA [Source:HGNC Symbol;Acc:HGNC:45049]
SLC10A6	#N/A	#N/A	#N/A	#N/A	0.00477787	#N/A	#N/A	#N/A	#N/A	0.13487	#N/A	#N/A	#N/A	0.283544	0.0997354	0.0826223	#N/A	0.0924059	0.110533	0.106441	#N/A	#N/A	0.0920921	#N/A	#N/A	#N/A	#N/A	0.129634	0.142729	#N/A	0.201762	0.0504171	0.106274	#N/A	#N/A	#N/A	0.705263	1.0476	0.785339	0.496313	1.09075	#N/A	1.47036	0.161641	0.283064	0.125814	0.782574	0.330082	#N/A	0.372855	#N/A	0.28039	0.0856429	0.077307	0.113108	#N/A	#N/A	#N/A	#N/A	#N/A	#N/A	#N/A	#N/A	30	ENSG00000145283	SLC10A6	protein_coding	solute carrier family 10 member 6 [Source:HGNC Symbol;Acc:HGNC:30603]
TLR3	#N/A	#N/A	#N/A	#N/A	#N/A	#N/A	#N/A	#N/A	#N/A	0.25295	#N/A	#N/A	#N/A	#N/A	0.262375	0.213925	#N/A	#N/A	#N/A	#N/A	#N/A	#N/A	#N/A	#N/A	#N/A	0.0919957	0.132653	#N/A	0.137576	#N/A	0.64192	#N/A	#N/A	0.143826	0.249764	0.0964168	0.261165	0.258083	0.273531	0.282574	0.291329	0.23583	0.306391	0.255418	0.222262	0.18078	0.274565	0.252743	0.167888	0.257499	0.261526	0.617146	0.123051	0.0888356	#N/A	#N/A	#N/A	#N/A	#N/A	#N/A	0.113249	#N/A	0.0891743	30	ENSG00000164342	TLR3	protein_coding	toll like receptor 3 [Source:HGNC Symbol;Acc:HGNC:11849]
VASP	#N/A	#N/A	#N/A	#N/A	#N/A	#N/A	#N/A	#N/A	#N/A	0.969849	#N/A	#N/A	#N/A	2.05696	2.1706	1.68201	0.629396	1.97521	0.559776	#N/A	#N/A	1.04107	2.04641	0.228485	#N/A	#N/A	#N/A	#N/A	#N/A	#N/A	1.15337	#N/A	1.21583	0.726635	4.25252	0.545149	4.42829	4.33856	4.7022	4.74158	4.73431	4.64953	4.95657	3.95712	4.38353	3.4873	4.12387	4.31706	2.19567	4.04904	4.17169	#N/A	#N/A	#N/A	#N/A	#N/A	#N/A	#N/A	#N/A	#N/A	#N/A	#N/A	#N/A	30	ENSG00000125753	VASP	protein_coding	vasodilator stimulated phosphoprotein [Source:HGNC Symbol;Acc:HGNC:12652]
STYK1	#N/A	#N/A	#N/A	#N/A	#N/A	0.00794855	#N/A	#N/A	#N/A	0.0619801	#N/A	#N/A	0.0126063	0.066794	0.0978276	0.0940729	#N/A	0.0894989	#N/A	#N/A	#N/A	0.0662756	0.0592323	#N/A	#N/A	#N/A	0.0862077	#N/A	#N/A	#N/A	0.0382662	#N/A	#N/A	#N/A	0.0780706	#N/A	0.0612023	0.0851576	0.0809873	0.0962962	0.320443	0.0643648	0.0812604	0.0753673	0.0878407	0.0920088	0.0446446	0.0572944	#N/A	0.0612622	0.0854293	0.0169434	0.0677164	0.0463482	#N/A	#N/A	#N/A	0.0349607	#N/A	#N/A	#N/A	#N/A	#N/A	30	ENSG00000060140	STYK1	protein_coding	serine/threonine/tyrosine kinase 1 [Source:HGNC Symbol;Acc:HGNC:18889]
PPP1R9B	#N/A	#N/A	#N/A	#N/A	#N/A	#N/A	#N/A	#N/A	#N/A	0.784402	#N/A	#N/A	#N/A	1.29783	#N/A	0.583558	#N/A	0.195896	0.113811	#N/A	#N/A	#N/A	0.457456	#N/A	#N/A	#N/A	#N/A	#N/A	#N/A	#N/A	1.29737	0.0701586	0.310242	0.116479	2.74911	0.083867	2.1524	2.69429	1.38173	2.33138	3.20258	0.777375	2.16639	1.9246	1.37274	0.214301	1.92296	2.53809	0.189998	1.89445	2.82849	0.988691	0.474465	#N/A	#N/A	#N/A	#N/A	#N/A	#N/A	#N/A	0.13274	#N/A	#N/A	30	ENSG00000108819	PPP1R9B	protein_coding	protein phosphatase 1 regulatory subunit 9B [Source:HGNC Symbol;Acc:HGNC:9298]
ARID3B	#N/A	#N/A	#N/A	#N/A	#N/A	#N/A	#N/A	#N/A	#N/A	0.837715	#N/A	#N/A	#N/A	0.771857	#N/A	0.92242	#N/A	0.833971	#N/A	0.200664	#N/A	0.449143	1.06916	#N/A	#N/A	#N/A	#N/A	#N/A	#N/A	#N/A	1.00128	#N/A	0.664932	0.522354	0.803979	#N/A	0.912215	0.953809	0.750926	0.692609	0.874793	0.891559	0.612855	0.882373	0.815142	1.28858	0.823203	0.863195	#N/A	0.72569	1.28037	1.78143	0.785814	0.514349	0.453907	#N/A	#N/A	#N/A	#N/A	#N/A	0.501587	#N/A	#N/A	30	ENSG00000179361	ARID3B	protein_coding	AT-rich interaction domain 3B [Source:HGNC Symbol;Acc:HGNC:14350]
RASAL3	#N/A	#N/A	#N/A	#N/A	#N/A	#N/A	#N/A	#N/A	#N/A	0.129741	#N/A	#N/A	#N/A	0.203973	0.216632	0.162362	0.0962702	0.171715	0.109233	#N/A	#N/A	0.139283	0.184906	#N/A	#N/A	#N/A	#N/A	#N/A	#N/A	#N/A	0.163852	#N/A	0.14232	0.133991	0.233504	0.138885	0.438891	0.24039	0.226181	0.240699	0.247712	0.215197	0.425567	0.237162	0.213999	0.200149	0.272302	0.253711	#N/A	0.251908	0.27248	0.197088	0.103466	#N/A	#N/A	#N/A	#N/A	#N/A	#N/A	#N/A	#N/A	#N/A	#N/A	30	ENSG00000105122	RASAL3	protein_coding	RAS protein activator like 3 [Source:HGNC Symbol;Acc:HGNC:26129]
ITGA2	#N/A	#N/A	#N/A	#N/A	#N/A	#N/A	#N/A	#N/A	#N/A	0.900894	#N/A	#N/A	#N/A	1.57405	0.482727	0.477963	#N/A	0.239029	0.131682	#N/A	0.103332	0.137295	#N/A	#N/A	#N/A	0.083048	0.215024	0.132411	0.130882	#N/A	#N/A	#N/A	#N/A	#N/A	2.97843	0.116018	2.91655	3.27407	2.6503	2.97991	3.29811	1.57021	2.80847	2.56408	0.893813	0.192231	2.6875	3.18928	#N/A	2.57732	3.58652	#N/A	#N/A	#N/A	#N/A	#N/A	#N/A	#N/A	#N/A	#N/A	0.25565	#N/A	0.104743	30	ENSG00000164171	ITGA2	protein_coding	integrin subunit alpha 2 [Source:HGNC Symbol;Acc:HGNC:6137]
ZNF347	#N/A	#N/A	#N/A	#N/A	#N/A	#N/A	#N/A	#N/A	#N/A	0.78185	#N/A	0.235296	#N/A	0.719089	0.85179	0.96828	#N/A	#N/A	#N/A	#N/A	#N/A	#N/A	1.51409	0.46731	#N/A	#N/A	#N/A	0.880835	1.1194	#N/A	0.834072	#N/A	#N/A	1.1054	1.8897	#N/A	2.22553	1.74004	1.99948	1.81587	1.84175	1.91386	1.80865	1.94997	1.84556	1.85872	1.67642	1.95899	1.70078	1.74743	1.6874	0.7495	#N/A	0.811879	0.894138	#N/A	#N/A	#N/A	#N/A	#N/A	#N/A	#N/A	#N/A	30	ENSG00000197937	ZNF347	protein_coding	zinc finger protein 347 [Source:HGNC Symbol;Acc:HGNC:16447]
GRPEL2	#N/A	#N/A	#N/A	#N/A	#N/A	#N/A	#N/A	#N/A	#N/A	0.343031	#N/A	#N/A	#N/A	0.694801	0.162875	0.199589	0.0856596	0.129145	#N/A	#N/A	#N/A	0.15596	#N/A	#N/A	#N/A	#N/A	#N/A	#N/A	#N/A	#N/A	0.433695	#N/A	0.13387	0.114551	1.53053	0.063165	1.01867	1.68866	1.92144	1.82439	1.98649	0.694763	1.81989	0.92202	0.327571	0.141623	1.69368	1.60474	#N/A	1.73545	2.25663	0.683074	0.184511	#N/A	0.100766	#N/A	#N/A	0.104209	#N/A	#N/A	#N/A	#N/A	#N/A	30	ENSG00000164284	GRPEL2	protein_coding	GrpE like 2, mitochondrial [Source:HGNC Symbol;Acc:HGNC:21060]
RYR2	#N/A	#N/A	0.191787	#N/A	0.0103442	0.0173165	#N/A	#N/A	#N/A	#N/A	#N/A	#N/A	#N/A	1.87575	0.872516	0.453757	#N/A	0.197286	0.109026	#N/A	#N/A	#N/A	#N/A	0.10262	#N/A	#N/A	0.209445	0.131057	0.15305	#N/A	#N/A	0.0675292	#N/A	#N/A	2.60002	0.107471	1.28176	2.41698	1.65977	2.30061	2.92457	1.00614	2.64105	1.82811	0.843418	0.514259	2.19953	2.54756	#N/A	2.64528	2.67147	#N/A	#N/A	#N/A	0.143169	#N/A	#N/A	#N/A	#N/A	#N/A	#N/A	#N/A	#N/A	30	ENSG00000198626	RYR2	protein_coding	ryanodine receptor 2 [Source:HGNC Symbol;Acc:HGNC:10484]
CADM3-AS1	#N/A	#N/A	0.00457178	#N/A	#N/A	#N/A	#N/A	#N/A	#N/A	#N/A	#N/A	#N/A	#N/A	0.122357	#N/A	0.0983152	0.0639621	0.116395	0.0794108	#N/A	0.0744514	0.0884218	0.10721	#N/A	#N/A	#N/A	0.112355	0.0849691	0.0942816	#N/A	#N/A	#N/A	#N/A	#N/A	0.147597	#N/A	0.120057	0.131635	0.116309	0.125274	0.149645	0.105654	0.144118	0.124187	0.122131	0.12025	0.128241	0.143803	#N/A	0.152924	0.155272	0.0754369	#N/A	0.0613549	#N/A	#N/A	#N/A	#N/A	#N/A	#N/A	#N/A	0.0742723	#N/A	30	ENSG00000225670	CADM3-AS1	lncRNA	CADM3 antisense RNA 1 [Source:HGNC Symbol;Acc:HGNC:40812]
GRIN2A	#N/A	#N/A	#N/A	#N/A	0.00562643	#N/A	#N/A	#N/A	#N/A	#N/A	#N/A	#N/A	#N/A	0.280135	#N/A	0.149871	#N/A	0.167817	0.109243	#N/A	#N/A	#N/A	#N/A	0.0855971	#N/A	0.0904978	0.181676	#N/A	0.156703	#N/A	0.195274	0.0594815	#N/A	#N/A	0.244428	0.114333	0.315811	0.299047	0.225201	0.225628	3.44424	0.214222	3.18375	#N/A	0.236396	0.154652	0.687996	0.376888	0.15809	0.535459	0.893065	#N/A	#N/A	#N/A	0.12566	#N/A	#N/A	#N/A	#N/A	#N/A	#N/A	0.120506	0.114778	30	ENSG00000183454	GRIN2A	protein_coding	glutamate ionotropic receptor NMDA type subunit 2A [Source:HGNC Symbol;Acc:HGNC:4585]
#266767	#N/A	#N/A	#N/A	#N/A	#N/A	#N/A	#N/A	#N/A	#N/A	#N/A	#N/A	#N/A	#N/A	1.67146	0.159844	0.200473	0.10075	0.162221	#N/A	#N/A	#N/A	0.154671	0.178156	0.0960733	0.0729976	0.100547	0.177619	0.102057	0.115939	#N/A	0.24709	#N/A	0.120678	0.125553	0.988504	#N/A	1.63915	#N/A	#N/A	#N/A	#N/A	#N/A	#N/A	1.07896	0.920945	#N/A	#N/A	1.17415	#N/A	1.10916	#N/A	0.807278	0.328581	0.0901537	0.0931615	#N/A	#N/A	0.0941838	#N/A	#N/A	0.11724	0.1624	0.108869	30	ENSG00000266767		lncRNA	novel transcript, antisense to PTPRM
LSR	#N/A	#N/A	#N/A	#N/A	#N/A	#N/A	#N/A	#N/A	#N/A	#N/A	#N/A	#N/A	#N/A	2.30816	0.224595	0.604056	0.109287	0.24079	0.138011	#N/A	#N/A	0.192056	0.240501	0.108328	#N/A	#N/A	0.185903	#N/A	#N/A	#N/A	1.66814	#N/A	0.239347	#N/A	2.51353	0.149537	2.77086	3.07084	2.63093	3.01753	3.58862	1.70892	2.77482	1.65907	1.00539	0.359375	2.67768	2.94437	0.247205	2.97483	3.19143	2.07339	#N/A	#N/A	#N/A	#N/A	#N/A	#N/A	#N/A	#N/A	#N/A	#N/A	#N/A	30	ENSG00000105699	LSR	protein_coding	lipolysis stimulated lipoprotein receptor [Source:HGNC Symbol;Acc:HGNC:29572]
ELOVL7	#N/A	#N/A	#N/A	#N/A	#N/A	#N/A	#N/A	#N/A	#N/A	#N/A	#N/A	#N/A	#N/A	0.169007	0.0937434	#N/A	0.0830309	0.144849	0.0846521	#N/A	0.079591	0.111518	0.109407	#N/A	#N/A	#N/A	#N/A	#N/A	#N/A	#N/A	0.109447	#N/A	0.100455	0.0999058	0.12299	#N/A	0.112339	0.127477	0.20715	0.114616	0.483036	0.108206	4.1969	0.106791	0.159399	0.149494	0.344494	0.138225	0.0605475	0.143508	0.145088	0.159124	#N/A	0.0610133	#N/A	#N/A	#N/A	0.0811657	#N/A	#N/A	#N/A	#N/A	#N/A	30	ENSG00000164181	ELOVL7	protein_coding	ELOVL fatty acid elongase 7 [Source:HGNC Symbol;Acc:HGNC:26292]
IQCJ-SCHIP1	#N/A	#N/A	#N/A	#N/A	#N/A	#N/A	#N/A	#N/A	#N/A	#N/A	#N/A	#N/A	#N/A	#N/A	1.00645	1.42736	1.62863	#N/A	#N/A	#N/A	#N/A	1.26792	0.841454	0.843952	#N/A	1.89628	3.91534	2.29648	3.91088	#N/A	0.61907	#N/A	#N/A	1.04269	1.41428	1.87514	1.05263	1.10693	1.18064	1.16433	1.28064	1.99723	1.2395	1.16711	1.41805	1.32172	1.18768	1.50706	#N/A	1.54639	0.90028	#N/A	#N/A	#N/A	#N/A	#N/A	#N/A	#N/A	#N/A	#N/A	#N/A	3.91614	2.65993	30	ENSG00000283154	IQCJ-SCHIP1	protein_coding	IQCJ-SCHIP1 readthrough [Source:HGNC Symbol;Acc:HGNC:38842]
TMEM154	#N/A	#N/A	#N/A	#N/A	#N/A	#N/A	#N/A	#N/A	#N/A	#N/A	#N/A	#N/A	#N/A	0.0878409	#N/A	0.0539613	#N/A	0.0872249	0.0971845	#N/A	#N/A	0.0921645	#N/A	0.0753546	#N/A	#N/A	#N/A	#N/A	#N/A	#N/A	0.0967726	#N/A	0.0886822	0.0979231	0.155493	0.0547599	0.114752	0.1464	0.38202	0.165552	0.517629	0.122293	1.30469	0.109523	0.165793	0.126775	0.229019	0.146707	#N/A	0.123991	0.135599	0.0896071	0.0438758	0.0754939	#N/A	0.0730492	#N/A	#N/A	#N/A	#N/A	0.0678026	#N/A	#N/A	30	ENSG00000170006	TMEM154	protein_coding	transmembrane protein 154 [Source:HGNC Symbol;Acc:HGNC:26489]
COMMD7	#N/A	#N/A	#N/A	#N/A	#N/A	#N/A	#N/A	#N/A	#N/A	#N/A	#N/A	#N/A	#N/A	1.06248	0.84513	0.952145	0.677388	#N/A	#N/A	#N/A	#N/A	0.796434	0.746768	#N/A	#N/A	#N/A	#N/A	0.790123	#N/A	#N/A	0.844956	#N/A	#N/A	0.893933	0.732592	#N/A	1.54621	0.782927	1.60463	0.919987	0.616925	#N/A	0.975038	0.963815	1.28525	0.900688	0.869485	0.8728	0.683567	1.31687	0.862517	1.44996	0.797582	#N/A	0.86351	#N/A	0.109458	0.52328	0.477992	#N/A	#N/A	#N/A	#N/A	30	ENSG00000149600	COMMD7	protein_coding	COMM domain containing 7 [Source:HGNC Symbol;Acc:HGNC:16223]
SELENOH	#N/A	#N/A	#N/A	#N/A	#N/A	#N/A	#N/A	#N/A	#N/A	#N/A	#N/A	#N/A	#N/A	#N/A	0.203959	#N/A	0.0652501	0.11355	0.0883738	#N/A	#N/A	0.115669	#N/A	0.0644728	#N/A	0.101799	0.0900648	#N/A	0.12972	#N/A	#N/A	#N/A	0.097773	#N/A	0.756204	0.0895513	1.90825	1.04509	0.767653	0.8284	1.57617	0.379819	2.29257	0.659477	0.148778	0.13657	2.19306	1.5402	#N/A	2.38177	1.07357	0.261144	0.142185	0.0609222	#N/A	0.0692213	#N/A	#N/A	#N/A	#N/A	#N/A	#N/A	#N/A	30	ENSG00000211450	SELENOH	protein_coding	selenoprotein H [Source:HGNC Symbol;Acc:HGNC:18251]
NRARP	#N/A	#N/A	#N/A	#N/A	#N/A	#N/A	#N/A	#N/A	#N/A	#N/A	#N/A	#N/A	#N/A	0.151879	0.0820495	0.0874701	0.0814381	0.143545	0.0836072	#N/A	#N/A	#N/A	0.111401	#N/A	#N/A	#N/A	0.131794	0.0947361	0.119168	#N/A	0.0782655	#N/A	0.107058	#N/A	0.18201	0.107594	0.177169	0.186152	0.152098	0.162371	0.206825	0.164688	0.20235	0.15956	0.167253	0.149579	0.187553	0.18112	#N/A	0.181016	0.175526	#N/A	#N/A	#N/A	#N/A	#N/A	#N/A	#N/A	#N/A	#N/A	#N/A	0.0968021	0.0869441	30	ENSG00000198435	NRARP	protein_coding	NOTCH regulated ankyrin repeat protein [Source:HGNC Symbol;Acc:HGNC:33843]
ISG15	#N/A	#N/A	#N/A	#N/A	#N/A	#N/A	#N/A	#N/A	#N/A	#N/A	#N/A	#N/A	#N/A	0.1759	0.135804	0.15104	0.0718707	0.144917	0.121019	0.118304	0.112248	#N/A	0.116166	0.0937522	#N/A	#N/A	0.132496	0.10988	0.121599	#N/A	0.161494	#N/A	0.0803568	#N/A	0.226793	#N/A	0.390812	0.383366	0.486435	0.275498	0.742725	0.115064	0.550915	0.188888	0.147804	0.10011	0.560077	0.146144	#N/A	0.142719	0.755543	#N/A	#N/A	#N/A	#N/A	#N/A	#N/A	#N/A	#N/A	#N/A	#N/A	#N/A	#N/A	30	ENSG00000187608	ISG15	protein_coding	ISG15 ubiquitin like modifier [Source:HGNC Symbol;Acc:HGNC:4053]
TBKBP1	#N/A	#N/A	#N/A	#N/A	#N/A	#N/A	#N/A	#N/A	#N/A	#N/A	#N/A	#N/A	#N/A	0.286629	0.187013	0.169362	0.0993886	0.217454	#N/A	#N/A	#N/A	#N/A	0.152343	0.10361	#N/A	#N/A	#N/A	#N/A	#N/A	#N/A	0.193753	#N/A	#N/A	#N/A	1.42481	0.125848	0.79226	1.53217	0.990273	1.39526	1.46718	0.393511	1.00279	0.613968	0.377265	#N/A	1.20721	0.873573	0.175396	0.866323	1.64528	0.181727	0.113088	#N/A	0.116692	0.0979907	#N/A	0.109664	#N/A	#N/A	0.101716	#N/A	#N/A	30	ENSG00000198933	TBKBP1	protein_coding	TBK1 binding protein 1 [Source:HGNC Symbol;Acc:HGNC:30140]
MAST4	#N/A	#N/A	#N/A	#N/A	#N/A	#N/A	#N/A	#N/A	#N/A	#N/A	#N/A	#N/A	#N/A	#N/A	#N/A	0.848242	#N/A	#N/A	0.937681	1.03671	0.982894	#N/A	0.551768	#N/A	#N/A	1.39292	3.69274	3.16831	3.79252	1.55272	0.900829	#N/A	1.03818	1.42991	0.972298	#N/A	1.34209	1.20888	1.97763	1.35067	1.26587	0.600274	1.80631	1.07941	1.59823	0.965928	1.233	1.60633	#N/A	1.72889	0.751127	#N/A	#N/A	#N/A	#N/A	#N/A	#N/A	#N/A	#N/A	#N/A	#N/A	1.49996	1.80825	30	ENSG00000069020	MAST4	protein_coding	microtubule associated serine/threonine kinase family member 4 [Source:HGNC Symbol;Acc:HGNC:19037]
NUDT14	#N/A	#N/A	#N/A	#N/A	#N/A	#N/A	#N/A	#N/A	#N/A	#N/A	#N/A	#N/A	#N/A	0.103906	0.127669	0.0984825	0.0676251	0.11727	0.0641635	#N/A	#N/A	#N/A	0.076757	#N/A	#N/A	0.0667044	0.113179	0.0875603	0.0958092	#N/A	#N/A	#N/A	#N/A	#N/A	0.132835	#N/A	0.139937	0.146061	0.115326	0.134633	0.160331	0.112501	0.149108	0.143207	0.137836	0.121392	0.131721	0.15168	#N/A	0.152593	0.142081	0.116827	0.0882005	0.0620063	#N/A	#N/A	#N/A	#N/A	#N/A	#N/A	0.0689016	#N/A	#N/A	30	ENSG00000183828	NUDT14	protein_coding	nudix hydrolase 14 [Source:HGNC Symbol;Acc:HGNC:20141]
TAF1C	#N/A	#N/A	#N/A	#N/A	#N/A	#N/A	#N/A	#N/A	#N/A	#N/A	#N/A	#N/A	#N/A	0.931095	0.849199	#N/A	0.593538	#N/A	0.781799	#N/A	#N/A	#N/A	#N/A	0.3628	#N/A	#N/A	1.07537	#N/A	#N/A	#N/A	0.857535	0.335073	1.00645	#N/A	1.40881	#N/A	1.56427	1.57395	1.12977	0.969687	1.42733	1.60348	1.29415	1.57859	1.21065	1.15792	1.36496	1.50345	0.924673	1.53052	1.70845	0.782824	0.9364	#N/A	0.518325	0.572189	#N/A	#N/A	#N/A	#N/A	0.647486	#N/A	#N/A	30	ENSG00000103168	TAF1C	protein_coding	TATA-box binding protein associated factor, RNA polymerase I subunit C [Source:HGNC Symbol;Acc:HGNC:11534]
BDKRB2	#N/A	#N/A	#N/A	#N/A	#N/A	#N/A	#N/A	#N/A	#N/A	#N/A	#N/A	#N/A	#N/A	0.298713	#N/A	#N/A	#N/A	#N/A	0.131619	#N/A	0.124354	#N/A	#N/A	#N/A	#N/A	#N/A	0.130578	0.129466	0.168455	#N/A	#N/A	#N/A	0.133057	#N/A	0.273326	0.119351	0.272043	0.271629	0.280133	0.26653	0.685012	0.246474	1.07448	0.256801	0.243033	0.184774	2.10731	0.274803	#N/A	0.238252	0.285903	0.346899	0.138293	0.0989535	0.112503	0.0945809	#N/A	0.105792	#N/A	#N/A	0.121178	#N/A	#N/A	30	ENSG00000168398	BDKRB2	protein_coding	bradykinin receptor B2 [Source:HGNC Symbol;Acc:HGNC:1030]
NCALD	2.38596	#N/A	#N/A	#N/A	#N/A	#N/A	#N/A	1.67963	#N/A	#N/A	#N/A	#N/A	#N/A	1.74349	2.29276	1.84544	1.85663	1.73035	1.63928	1.93589	2.40553	2.08815	0.802759	1.39951	0.733979	#N/A	3.39693	3.02812	2.4266	2.99403	0.986203	0.770512	0.897468	0.846825	0.712778	1.17954	#N/A	0.548494	#N/A	0.789856	0.948562	1.19848	#N/A	#N/A	#N/A	#N/A	#N/A	#N/A	#N/A	#N/A	1.16171	#N/A	#N/A	#N/A	#N/A	#N/A	#N/A	#N/A	#N/A	#N/A	#N/A	#N/A	#N/A	29	ENSG00000104490	NCALD	protein_coding	neurocalcin delta [Source:HGNC Symbol;Acc:HGNC:7655]
RHOJ	4.12857	4.51977	#N/A	0.567215	#N/A	#N/A	#N/A	#N/A	#N/A	1.90127	#N/A	1.07863	#N/A	#N/A	#N/A	#N/A	#N/A	#N/A	#N/A	#N/A	#N/A	#N/A	#N/A	#N/A	#N/A	3.47923	4.5275	3.56131	4.75276	0.913726	#N/A	#N/A	#N/A	#N/A	8.04018	7.44017	6.58834	8.91555	6.84357	7.03462	9.35409	6.42054	8.83758	6.77944	7.57289	7.18778	7.83153	9.17997	1.97081	7.12936	8.04984	#N/A	#N/A	#N/A	#N/A	#N/A	#N/A	#N/A	#N/A	#N/A	#N/A	4.02132	4.76702	29	ENSG00000126785	RHOJ	protein_coding	ras homolog family member J [Source:HGNC Symbol;Acc:HGNC:688]
DDX60L	2.36982	1.25051	#N/A	#N/A	#N/A	#N/A	#N/A	#N/A	#N/A	#N/A	#N/A	0.818316	0.803578	1.30787	#N/A	0.858304	1.50978	1.17722	1.04812	1.17926	1.22704	1.56985	#N/A	2.05268	0.696843	#N/A	0.822543	#N/A	#N/A	#N/A	2.22095	1.08698	1.98339	1.36372	#N/A	#N/A	#N/A	#N/A	#N/A	#N/A	#N/A	#N/A	#N/A	#N/A	#N/A	#N/A	#N/A	#N/A	#N/A	#N/A	#N/A	2.61356	2.81835	2.01214	2.34142	1.75044	1.31555	3.28929	1.31647	1.99559	0.945054	#N/A	#N/A	29	ENSG00000181381	DDX60L	protein_coding	DExD/H-box 60 like [Source:HGNC Symbol;Acc:HGNC:26429]
LYN	0.155332	#N/A	#N/A	#N/A	#N/A	#N/A	#N/A	#N/A	#N/A	1.00156	#N/A	#N/A	#N/A	1.29078	0.752092	1.27713	0.681045	0.5626	#N/A	#N/A	#N/A	0.355137	1.17687	#N/A	#N/A	#N/A	#N/A	#N/A	#N/A	#N/A	1.52236	#N/A	0.796185	0.387207	5.56717	0.147862	5.02391	0.429943	4.35166	5.861	9.27749	0.274868	6.26868	3.91935	4.19024	0.350015	6.25364	5.71354	0.580752	4.43561	6.60175	#N/A	#N/A	#N/A	#N/A	#N/A	#N/A	#N/A	#N/A	#N/A	#N/A	#N/A	#N/A	29	ENSG00000254087	LYN	protein_coding	LYN proto-oncogene, Src family tyrosine kinase [Source:HGNC Symbol;Acc:HGNC:6735]
SLFN11	0.96041	#N/A	#N/A	#N/A	#N/A	#N/A	#N/A	#N/A	#N/A	1.35397	#N/A	0.341765	#N/A	#N/A	#N/A	#N/A	#N/A	#N/A	#N/A	#N/A	#N/A	#N/A	#N/A	#N/A	#N/A	0.714121	#N/A	#N/A	#N/A	0.24661	2.07924	#N/A	2.10484	3.60099	10.7592	3.80352	8.9831	10.8741	7.00461	8.18519	13.9959	9.57871	9.65424	6.89057	7.28007	6.8654	8.7131	10.811	1.41975	8.02529	9.38779	1.13307	1.35543	#N/A	#N/A	#N/A	#N/A	#N/A	#N/A	0.178491	2.15204	#N/A	#N/A	29	ENSG00000172716	SLFN11	protein_coding	schlafen family member 11 [Source:HGNC Symbol;Acc:HGNC:26633]
PTBP3	1.84778	#N/A	#N/A	#N/A	#N/A	#N/A	#N/A	#N/A	#N/A	0.911003	#N/A	0.947855	#N/A	#N/A	0.642561	#N/A	#N/A	#N/A	#N/A	#N/A	#N/A	#N/A	#N/A	#N/A	#N/A	#N/A	#N/A	#N/A	#N/A	#N/A	0.738284	0.835279	0.749347	1.34751	2.07167	2.93217	2.13148	2.17481	2.36382	2.09051	1.96683	2.25133	1.93166	2.3571	2.17736	1.83704	1.95426	2.11206	1.59853	2.05064	1.82742	0.540589	0.768828	#N/A	#N/A	1.1025	#N/A	#N/A	#N/A	#N/A	0.968595	#N/A	#N/A	29	ENSG00000119314	PTBP3	protein_coding	polypyrimidine tract binding protein 3 [Source:HGNC Symbol;Acc:HGNC:10253]
TMEM109	0.062179	#N/A	#N/A	#N/A	#N/A	#N/A	#N/A	#N/A	#N/A	0.114633	#N/A	#N/A	#N/A	0.203172	0.12489	0.1149	0.0609819	#N/A	#N/A	#N/A	#N/A	#N/A	0.101612	#N/A	#N/A	#N/A	0.10834	0.106171	#N/A	#N/A	0.143521	#N/A	0.0982461	0.100167	0.325516	0.127038	0.189939	0.663239	0.307946	0.618482	3.79228	0.199688	2.07783	0.229315	0.146532	0.125166	0.816004	0.500009	#N/A	0.302092	0.326349	#N/A	#N/A	#N/A	#N/A	0.0878406	#N/A	#N/A	#N/A	#N/A	#N/A	#N/A	#N/A	29	ENSG00000110108	TMEM109	protein_coding	transmembrane protein 109 [Source:HGNC Symbol;Acc:HGNC:28771]
CNTLN	1.30565	1.51165	#N/A	#N/A	#N/A	#N/A	#N/A	#N/A	#N/A	1.18854	#N/A	0.836799	#N/A	#N/A	#N/A	#N/A	#N/A	#N/A	#N/A	#N/A	#N/A	#N/A	#N/A	#N/A	#N/A	1.39225	#N/A	#N/A	0.944229	#N/A	#N/A	#N/A	#N/A	#N/A	3.33	3.46466	2.57186	3.03182	2.633	3.05043	2.88809	2.83337	2.24303	2.74715	2.19193	2.0199	1.95567	2.34136	1.54185	1.88931	3.11174	#N/A	0.493219	#N/A	#N/A	0.907764	1.16037	#N/A	#N/A	#N/A	1.2519	4.514	3.77784	29	ENSG00000044459	CNTLN	protein_coding	centlein [Source:HGNC Symbol;Acc:HGNC:23432]
DAPK1	0.459553	#N/A	1.6851	2.58398	0.0307419	0.0597432	#N/A	#N/A	#N/A	#N/A	#N/A	#N/A	#N/A	#N/A	#N/A	#N/A	#N/A	#N/A	#N/A	#N/A	#N/A	#N/A	#N/A	#N/A	#N/A	#N/A	#N/A	#N/A	#N/A	#N/A	1.0007	#N/A	0.754618	#N/A	0.801428	#N/A	1.05985	1.28387	1.2498	1.43201	1.5626	0.949768	1.05669	#N/A	0.831691	0.682868	#N/A	1.16551	0.769559	#N/A	1.89839	4.07726	1.79964	0.525841	0.400218	0.196717	0.0984304	0.434717	#N/A	#N/A	0.649116	0.806627	#N/A	29	ENSG00000196730	DAPK1	protein_coding	death associated protein kinase 1 [Source:HGNC Symbol;Acc:HGNC:2674]
RBP1	0.0911033	#N/A	#N/A	#N/A	#N/A	#N/A	#N/A	#N/A	#N/A	0.219686	#N/A	#N/A	#N/A	0.692028	0.169764	0.254035	#N/A	#N/A	0.134144	#N/A	#N/A	#N/A	0.113635	#N/A	#N/A	0.0824864	0.156248	#N/A	#N/A	#N/A	#N/A	#N/A	#N/A	#N/A	0.174847	#N/A	0.217728	0.213291	0.217925	0.194882	4.90283	0.190116	0.679028	0.22306	0.218133	0.173168	0.429878	0.229631	0.140013	0.233717	0.223445	0.577004	0.1202	#N/A	#N/A	#N/A	#N/A	#N/A	#N/A	#N/A	0.100717	0.122866	#N/A	29	ENSG00000114115	RBP1	protein_coding	retinol binding protein 1 [Source:HGNC Symbol;Acc:HGNC:9919]
LINC01290	0.182587	0.0832502	#N/A	#N/A	#N/A	#N/A	#N/A	#N/A	#N/A	0.956855	#N/A	#N/A	#N/A	#N/A	#N/A	#N/A	0.464273	#N/A	#N/A	#N/A	#N/A	#N/A	#N/A	#N/A	#N/A	0.369112	0.936409	0.405685	0.493857	#N/A	#N/A	#N/A	#N/A	#N/A	5.46492	#N/A	3.64077	4.75621	3.3269	4.73087	5.77909	5.33696	3.46692	2.84812	2.36643	2.72437	3.22618	3.70504	0.765306	2.79342	5.20973	1.18463	1.06342	#N/A	#N/A	#N/A	#N/A	#N/A	#N/A	#N/A	0.813684	0.364903	0.218942	29	ENSG00000260468	LINC01290	lncRNA	long intergenic non-protein coding RNA 1290 [Source:HGNC Symbol;Acc:HGNC:50356]
KIT	0.0722693	#N/A	#N/A	#N/A	#N/A	#N/A	#N/A	#N/A	#N/A	0.0714142	#N/A	#N/A	#N/A	0.154097	0.0801209	0.0834686	#N/A	#N/A	#N/A	#N/A	#N/A	#N/A	0.0956741	#N/A	0.0578808	#N/A	0.124396	#N/A	0.117803	#N/A	0.118898	#N/A	0.111298	#N/A	0.159862	#N/A	0.140454	0.165756	0.159843	0.161014	0.175719	0.159203	0.246107	0.151783	0.152235	0.146324	0.177084	0.152861	#N/A	0.142184	0.149455	0.118099	#N/A	#N/A	0.0935639	#N/A	#N/A	#N/A	#N/A	#N/A	0.0659703	#N/A	#N/A	29	ENSG00000157404	KIT	protein_coding	KIT proto-oncogene, receptor tyrosine kinase [Source:HGNC Symbol;Acc:HGNC:6342]
ARHGDIB	0.488095	#N/A	#N/A	#N/A	#N/A	#N/A	#N/A	#N/A	#N/A	1.82212	#N/A	#N/A	#N/A	1.06653	1.48422	#N/A	0.654266	1.37419	#N/A	#N/A	0.351035	0.817701	1.08648	#N/A	#N/A	#N/A	#N/A	#N/A	#N/A	#N/A	2.20131	#N/A	2.19277	0.363725	0.530557	0.291784	8.30028	7.71018	8.53229	8.45441	0.586862	8.01882	10.9675	7.60904	6.71112	0.66842	8.5414	0.49611	1.05174	0.534542	0.531666	#N/A	#N/A	#N/A	#N/A	#N/A	#N/A	#N/A	#N/A	#N/A	#N/A	#N/A	#N/A	29	ENSG00000111348	ARHGDIB	protein_coding	Rho GDP dissociation inhibitor beta [Source:HGNC Symbol;Acc:HGNC:679]
EFCC1	0.149535	#N/A	#N/A	#N/A	#N/A	#N/A	#N/A	#N/A	#N/A	1.05592	#N/A	#N/A	#N/A	#N/A	#N/A	#N/A	#N/A	#N/A	#N/A	#N/A	0.242296	#N/A	#N/A	#N/A	#N/A	0.141002	0.555618	0.218669	0.214989	#N/A	1.68523	#N/A	#N/A	0.338944	6.29137	0.159386	6.34563	8.10354	5.98721	5.89105	7.80151	3.95094	7.70153	5.04436	0.442411	0.64181	6.39484	7.29076	#N/A	6.5736	7.7466	#N/A	1.38329	0.243687	#N/A	#N/A	#N/A	#N/A	#N/A	#N/A	#N/A	0.197849	0.121593	29	ENSG00000114654	EFCC1	protein_coding	EF-hand and coiled-coil domain containing 1 [Source:HGNC Symbol;Acc:HGNC:25692]
B3GALT5	0.00156128	0.0110327	0.000754455	#N/A	0.00113949	0.00288264	#N/A	0.00182323	#N/A	#N/A	#N/A	0.00671134	#N/A	0.020433	0.0196515	0.0179914	0.00254377	0.0345518	0.0204999	0.0168312	0.0181004	#N/A	#N/A	0.0146309	#N/A	#N/A	0.0328756	0.02314	0.0252973	#N/A	#N/A	#N/A	0.00948578	#N/A	#N/A	#N/A	#N/A	#N/A	#N/A	#N/A	#N/A	#N/A	#N/A	#N/A	#N/A	#N/A	#N/A	#N/A	#N/A	#N/A	#N/A	0.00328932	#N/A	0.00212982	0.0202327	0.0155917	0.00928146	#N/A	0.00805631	0.00820982	#N/A	0.0238623	0.0190478	29	ENSG00000183778	B3GALT5	protein_coding	beta-1,3-galactosyltransferase 5 [Source:HGNC Symbol;Acc:HGNC:920]
MYO1B	1.47671	0.166134	#N/A	1.06496	0.202292	#N/A	#N/A	#N/A	#N/A	#N/A	#N/A	#N/A	#N/A	#N/A	#N/A	#N/A	#N/A	#N/A	#N/A	#N/A	#N/A	#N/A	1.03026	#N/A	#N/A	1.18615	4.06101	1.17922	4.5109	0.326222	#N/A	#N/A	#N/A	#N/A	8.18055	1.25619	5.9384	8.04465	5.46523	5.52742	6.89452	7.74312	7.03906	4.88795	7.16515	6.05205	6.44639	6.79572	0.993942	6.42522	5.96954	#N/A	#N/A	#N/A	#N/A	#N/A	#N/A	#N/A	#N/A	#N/A	#N/A	2.96472	0.81212	29	ENSG00000128641	MYO1B	protein_coding	myosin IB [Source:HGNC Symbol;Acc:HGNC:7596]
PROS1	1.23658	#N/A	#N/A	#N/A	#N/A	#N/A	#N/A	#N/A	#N/A	1.46173	#N/A	#N/A	#N/A	#N/A	#N/A	#N/A	#N/A	0.927933	#N/A	#N/A	#N/A	#N/A	#N/A	#N/A	#N/A	0.478473	#N/A	#N/A	1.74379	#N/A	0.777818	#N/A	1.26442	#N/A	9.22175	0.429411	7.87236	8.8971	6.42228	6.68829	10.5271	7.0398	9.4498	7.16096	9.04694	6.0992	7.15175	9.87984	1.47134	8.72304	9.2492	#N/A	1.567	#N/A	#N/A	0.643134	#N/A	#N/A	#N/A	#N/A	1.02826	1.57095	0.412049	29	ENSG00000184500	PROS1	protein_coding	protein S [Source:HGNC Symbol;Acc:HGNC:9456]
SHFL	1.07768	#N/A	#N/A	#N/A	#N/A	#N/A	#N/A	#N/A	#N/A	2.0058	#N/A	0.273666	#N/A	#N/A	#N/A	#N/A	0.762831	#N/A	0.956274	#N/A	#N/A	#N/A	0.891461	#N/A	#N/A	#N/A	#N/A	1.3457	1.07694	#N/A	#N/A	#N/A	1.19955	0.895426	9.93302	0.812879	6.68069	10.3313	7.13579	6.93329	9.1444	7.28033	10.8197	5.86142	5.97779	5.95997	8.14275	9.97859	1.95923	6.49613	7.59729	#N/A	0.735159	#N/A	#N/A	#N/A	#N/A	#N/A	#N/A	#N/A	0.792776	#N/A	#N/A	29	ENSG00000130813	SHFL	protein_coding	shiftless antiviral inhibitor of ribosomal frameshifting [Source:HGNC Symbol;Acc:HGNC:25649]
TCN2	0.0983263	#N/A	#N/A	#N/A	#N/A	#N/A	#N/A	#N/A	#N/A	0.464532	#N/A	#N/A	#N/A	1.08704	0.352525	#N/A	0.0788267	#N/A	#N/A	#N/A	#N/A	0.0977383	0.178558	#N/A	#N/A	#N/A	#N/A	#N/A	#N/A	#N/A	0.755752	#N/A	0.118612	0.127247	0.246035	0.117915	0.920144	0.644897	0.841094	0.696273	3.35887	0.266306	6.18147	0.222413	0.221166	0.200974	4.13511	2.90028	0.115429	1.00003	2.33104	#N/A	0.305586	#N/A	#N/A	#N/A	#N/A	#N/A	#N/A	#N/A	#N/A	#N/A	0.0887247	29	ENSG00000185339	TCN2	protein_coding	transcobalamin 2 [Source:HGNC Symbol;Acc:HGNC:11653]
DENND5A	0.910959	#N/A	#N/A	#N/A	#N/A	#N/A	#N/A	#N/A	#N/A	0.904662	#N/A	#N/A	#N/A	#N/A	#N/A	0.520592	0.636966	#N/A	0.76732	#N/A	#N/A	#N/A	0.51321	1.0109	#N/A	0.927929	#N/A	0.596249	#N/A	#N/A	#N/A	#N/A	0.488661	#N/A	1.38213	0.953298	1.3181	1.3464	1.39485	1.45139	1.34721	1.50891	1.28162	1.3037	1.39585	1.22247	1.24962	1.36233	1.16244	1.45463	1.25461	#N/A	#N/A	#N/A	#N/A	#N/A	#N/A	#N/A	#N/A	#N/A	#N/A	1.70897	2.90076	29	ENSG00000184014	DENND5A	protein_coding	DENN domain containing 5A [Source:HGNC Symbol;Acc:HGNC:19344]
RGS16	0.0567376	#N/A	#N/A	0.0112833	0.00363771	#N/A	#N/A	#N/A	#N/A	0.0757512	#N/A	#N/A	#N/A	0.113912	0.0803913	0.100332	#N/A	0.115448	#N/A	#N/A	#N/A	#N/A	0.082133	#N/A	0.0464344	0.0495145	0.0888942	#N/A	#N/A	#N/A	0.076302	#N/A	#N/A	#N/A	0.10526	0.0489911	0.123373	0.136076	0.128439	0.133438	0.254907	0.136594	0.142103	0.102604	0.12627	0.119417	0.146129	0.119837	#N/A	0.127601	0.120956	#N/A	#N/A	#N/A	#N/A	#N/A	#N/A	#N/A	#N/A	#N/A	#N/A	#N/A	#N/A	29	ENSG00000143333	RGS16	protein_coding	regulator of G protein signaling 16 [Source:HGNC Symbol;Acc:HGNC:9997]
MAP4K4	0.713502	#N/A	#N/A	#N/A	#N/A	#N/A	#N/A	#N/A	#N/A	0.609754	#N/A	#N/A	#N/A	#N/A	0.606743	0.48285	#N/A	#N/A	0.648171	#N/A	#N/A	#N/A	0.627048	#N/A	#N/A	1.40685	1.37234	0.926106	0.59751	#N/A	#N/A	#N/A	#N/A	0.752969	1.57074	1.72389	1.5896	1.50634	1.83973	1.50086	1.41953	1.4495	1.60261	1.69119	1.7101	1.57482	1.6722	1.59388	1.95561	1.7741	1.25639	#N/A	#N/A	#N/A	#N/A	#N/A	#N/A	#N/A	#N/A	#N/A	#N/A	#N/A	0.955484	29	ENSG00000071054	MAP4K4	protein_coding	mitogen-activated protein kinase kinase kinase kinase 4 [Source:HGNC Symbol;Acc:HGNC:6866]
LINC00987	0.0750911	#N/A	#N/A	#N/A	#N/A	#N/A	#N/A	#N/A	#N/A	#N/A	#N/A	#N/A	#N/A	0.149013	0.115733	0.152086	#N/A	0.115794	0.0987224	#N/A	#N/A	0.131179	0.0784755	#N/A	#N/A	#N/A	#N/A	#N/A	#N/A	#N/A	0.155735	#N/A	0.143224	0.117343	1.16575	#N/A	1.13774	1.12082	1.25247	1.21019	1.25244	0.254049	1.51187	0.918102	0.370895	0.0850644	1.25993	0.941703	#N/A	1.45065	1.11698	0.393317	0.104524	#N/A	#N/A	#N/A	#N/A	0.0951958	#N/A	#N/A	#N/A	#N/A	#N/A	29	ENSG00000237248	LINC00987	lncRNA	long intergenic non-protein coding RNA 987 [Source:HGNC Symbol;Acc:HGNC:48911]
NTHL1	0.0722238	#N/A	#N/A	#N/A	#N/A	#N/A	#N/A	#N/A	#N/A	0.273254	#N/A	#N/A	#N/A	0.5672	0.230171	0.119619	0.0831734	0.166453	0.0774711	#N/A	0.113716	0.103925	0.125973	#N/A	#N/A	#N/A	0.12779	#N/A	#N/A	#N/A	0.491879	#N/A	#N/A	0.0893992	0.236875	#N/A	0.211163	0.265647	0.439753	0.370506	3.35391	0.190395	4.08622	0.21636	0.221857	0.142294	0.878236	0.352674	#N/A	0.306873	0.308627	#N/A	#N/A	#N/A	#N/A	#N/A	#N/A	#N/A	#N/A	#N/A	#N/A	#N/A	#N/A	29	ENSG00000065057	NTHL1	protein_coding	nth like DNA glycosylase 1 [Source:HGNC Symbol;Acc:HGNC:8028]
FYN	0.758703	#N/A	#N/A	#N/A	#N/A	#N/A	#N/A	#N/A	#N/A	1.40297	#N/A	0.859101	#N/A	#N/A	#N/A	#N/A	0.613844	#N/A	#N/A	#N/A	#N/A	#N/A	#N/A	#N/A	#N/A	1.19003	2.31191	1.71967	#N/A	#N/A	#N/A	#N/A	#N/A	0.620202	8.58824	7.13541	6.47919	9.01678	6.46867	7.06151	8.77454	7.76023	7.9489	6.13692	7.37568	6.65799	6.95024	7.53193	3.2774	7.05495	7.70208	#N/A	1.35978	0.584053	#N/A	#N/A	1.0959	#N/A	#N/A	#N/A	0.963856	#N/A	#N/A	29	ENSG00000010810	FYN	protein_coding	FYN proto-oncogene, Src family tyrosine kinase [Source:HGNC Symbol;Acc:HGNC:4037]
BIN2	0.0425081	#N/A	#N/A	#N/A	#N/A	#N/A	#N/A	#N/A	#N/A	#N/A	#N/A	#N/A	#N/A	0.176669	0.136645	0.148716	#N/A	0.142402	#N/A	#N/A	#N/A	0.110336	0.111588	#N/A	#N/A	#N/A	#N/A	#N/A	#N/A	#N/A	0.0950753	#N/A	0.122287	0.0935971	0.158494	0.106466	0.277372	0.182877	0.592151	0.28571	0.261012	0.163209	3.76796	0.134472	0.167485	0.147267	0.271599	0.17521	#N/A	0.130051	0.169823	0.094111	#N/A	#N/A	0.0958016	0.0764233	#N/A	#N/A	#N/A	#N/A	#N/A	#N/A	#N/A	29	ENSG00000110934	BIN2	protein_coding	bridging integrator 2 [Source:HGNC Symbol;Acc:HGNC:1053]
DLC1	#N/A	5.59429	#N/A	0.778367	#N/A	#N/A	#N/A	0.654607	#N/A	#N/A	#N/A	#N/A	#N/A	#N/A	#N/A	#N/A	#N/A	#N/A	#N/A	#N/A	#N/A	#N/A	#N/A	#N/A	#N/A	1.80883	3.43642	3.38369	4.55311	#N/A	0.4899	#N/A	0.6438	1.0917	6.0928	5.9387	4.85353	7.13931	4.83909	5.32261	6.38454	7.59373	6.26833	4.88881	6.36089	6.16465	5.95276	5.94468	2.05991	5.86468	5.87447	#N/A	#N/A	#N/A	#N/A	#N/A	#N/A	#N/A	#N/A	#N/A	#N/A	3.20975	3.58033	29	ENSG00000164741	DLC1	protein_coding	DLC1 Rho GTPase activating protein [Source:HGNC Symbol;Acc:HGNC:2897]
VGLL4	#N/A	2.32518	#N/A	#N/A	#N/A	#N/A	#N/A	#N/A	#N/A	#N/A	#N/A	#N/A	#N/A	0.586173	0.585307	#N/A	#N/A	0.852638	#N/A	#N/A	1.10416	0.978687	0.650352	#N/A	#N/A	0.864259	0.923833	0.829336	1.39046	#N/A	#N/A	#N/A	#N/A	#N/A	0.815136	#N/A	0.713908	0.862489	0.882853	0.872415	0.817369	0.717048	0.890476	0.938374	1.06974	0.982764	0.875817	0.987305	0.674554	1.17944	0.889403	#N/A	#N/A	#N/A	#N/A	#N/A	#N/A	#N/A	#N/A	#N/A	#N/A	1.10252	1.49717	29	ENSG00000144560	VGLL4	protein_coding	vestigial like family member 4 [Source:HGNC Symbol;Acc:HGNC:28966]
NDRG1	#N/A	0.533661	#N/A	#N/A	#N/A	#N/A	#N/A	#N/A	#N/A	1.26712	#N/A	#N/A	#N/A	#N/A	#N/A	#N/A	#N/A	0.871799	#N/A	#N/A	#N/A	#N/A	#N/A	#N/A	#N/A	3.42863	2.62798	2.10709	1.13979	#N/A	#N/A	#N/A	#N/A	#N/A	8.81923	6.81959	7.37972	8.71347	6.80921	7.30818	8.81225	6.88802	11.3244	6.88614	7.17287	6.61965	8.74625	7.94158	3.19517	7.73273	7.53643	1.06509	0.861135	#N/A	#N/A	1.03941	#N/A	#N/A	#N/A	#N/A	#N/A	1.17879	1.2723	29	ENSG00000104419	NDRG1	protein_coding	N-myc downstream regulated 1 [Source:HGNC Symbol;Acc:HGNC:7679]
PPP2R5A	#N/A	1.42164	#N/A	0.806649	#N/A	#N/A	#N/A	#N/A	#N/A	#N/A	#N/A	#N/A	#N/A	2.37017	1.46341	1.91239	2.01205	2.84876	1.97235	4.01814	1.95854	2.81861	0.773705	2.17812	0.927695	0.9606	1.26441	1.35633	0.946854	#N/A	1.38575	1.49895	1.045	0.913534	#N/A	#N/A	#N/A	#N/A	#N/A	#N/A	#N/A	#N/A	#N/A	#N/A	#N/A	#N/A	#N/A	#N/A	0.778732	#N/A	#N/A	0.933787	#N/A	0.896268	0.790397	1.03908	#N/A	1.56599	#N/A	1.09149	#N/A	#N/A	#N/A	29	ENSG00000066027	PPP2R5A	protein_coding	protein phosphatase 2 regulatory subunit B'alpha [Source:HGNC Symbol;Acc:HGNC:9309]
EMP1	#N/A	0.497709	#N/A	#N/A	#N/A	#N/A	#N/A	#N/A	#N/A	1.82143	#N/A	1.30981	#N/A	#N/A	#N/A	#N/A	#N/A	#N/A	#N/A	#N/A	#N/A	#N/A	#N/A	#N/A	#N/A	0.991959	#N/A	#N/A	#N/A	0.558199	2.47032	#N/A	2.38584	2.82322	9.44392	6.71877	7.99937	12.3003	8.18886	8.45286	11.1919	8.67153	9.67512	7.00082	10.2755	8.25289	8.68744	9.97423	2.65805	8.34842	9.08402	#N/A	1.00358	#N/A	#N/A	#N/A	#N/A	#N/A	#N/A	#N/A	0.712551	4.00635	2.9626	29	ENSG00000134531	EMP1	protein_coding	epithelial membrane protein 1 [Source:HGNC Symbol;Acc:HGNC:3333]
ZNRF1	#N/A	1.23595	#N/A	#N/A	#N/A	#N/A	#N/A	#N/A	#N/A	#N/A	#N/A	#N/A	0.530412	2.34189	2.02594	1.91063	1.65395	1.79342	1.88193	5.53259	1.44733	3.02275	#N/A	2.63799	1.32309	#N/A	2.06359	2.91969	2.28927	#N/A	1.02578	#N/A	0.792019	#N/A	#N/A	#N/A	#N/A	#N/A	#N/A	#N/A	#N/A	#N/A	#N/A	#N/A	#N/A	#N/A	#N/A	#N/A	#N/A	#N/A	#N/A	2.9441	1.33482	1.28497	2.89655	4.35865	1.01276	3.43999	0.784236	2.41829	#N/A	1.95273	4.15459	29	ENSG00000186187	ZNRF1	protein_coding	zinc and ring finger 1 [Source:HGNC Symbol;Acc:HGNC:18452]
IPO9-AS1	#N/A	#N/A	#N/A	#N/A	#N/A	#N/A	#N/A	1.71623	#N/A	2.05554	#N/A	#N/A	#N/A	#N/A	#N/A	#N/A	#N/A	#N/A	#N/A	#N/A	#N/A	#N/A	#N/A	#N/A	#N/A	1.42085	1.86006	1.24783	1.08812	#N/A	#N/A	#N/A	#N/A	#N/A	6.83684	5.71714	5.77949	7.17592	5.97807	5.84185	7.41827	6.69002	6.82284	6.7052	7.27531	8.97068	6.58284	6.77438	2.37654	5.83808	6.43206	#N/A	2.31617	1.92767	#N/A	#N/A	0.802093	#N/A	#N/A	#N/A	2.52549	2.96097	5.91671	29	ENSG00000231871	IPO9-AS1	lncRNA	IPO9 antisense RNA 1 [Source:HGNC Symbol;Acc:HGNC:40892]
GABBR1#204681	#N/A	#N/A	#N/A	0.787491	#N/A	#N/A	#N/A	1.16602	#N/A	1.90366	#N/A	#N/A	#N/A	#N/A	0.604223	#N/A	#N/A	#N/A	#N/A	#N/A	#N/A	#N/A	0.663029	#N/A	#N/A	1.25494	1.33003	1.55203	#N/A	#N/A	#N/A	#N/A	0.700757	0.881628	8.40604	5.43142	7.09415	10.1004	7.09303	7.01093	9.13524	9.18924	8.13435	7.08016	6.52765	6.92518	7.63879	7.93778	3.09244	6.71234	8.4837	#N/A	#N/A	#N/A	#N/A	#N/A	#N/A	#N/A	#N/A	#N/A	#N/A	1.4156	3.64738	29	ENSG00000204681	GABBR1	protein_coding	gamma-aminobutyric acid type B receptor subunit 1 [Source:HGNC Symbol;Acc:HGNC:4070]
#279342	#N/A	#N/A	0.0732828	#N/A	#N/A	0.0153819	#N/A	0.0109198	#N/A	#N/A	#N/A	#N/A	#N/A	#N/A	#N/A	0.149784	0.0623913	0.0917148	#N/A	#N/A	#N/A	#N/A	0.0622778	#N/A	#N/A	#N/A	0.0922832	#N/A	0.0976367	#N/A	0.311087	0.063948	0.0798077	#N/A	1.66198	#N/A	1.07725	1.65521	1.52082	1.29757	1.93824	0.351241	1.68004	0.485779	0.171899	0.120266	1.98183	2.02159	#N/A	1.19283	1.33703	0.740114	#N/A	#N/A	#N/A	#N/A	#N/A	#N/A	#N/A	#N/A	#N/A	0.0950519	#N/A	29	ENSG00000279342		lncRNA	novel transcript, sense intronic to MSANTD2
C2CD2	#N/A	#N/A	#N/A	1.16871	#N/A	#N/A	#N/A	#N/A	#N/A	1.6163	#N/A	1.11693	#N/A	#N/A	#N/A	#N/A	#N/A	#N/A	#N/A	#N/A	#N/A	#N/A	0.858788	#N/A	#N/A	1.84574	1.11672	0.947988	#N/A	#N/A	1.25653	#N/A	1.6938	1.98038	3.97027	3.71056	4.31141	4.05124	4.65205	4.86433	4.2535	3.8217	4.9792	4.38734	4.79853	3.1652	4.20311	4.66255	1.94615	4.99373	3.69155	#N/A	#N/A	#N/A	#N/A	#N/A	#N/A	#N/A	#N/A	#N/A	#N/A	2.06911	1.57228	29	ENSG00000157617	C2CD2	protein_coding	C2 calcium dependent domain containing 2 [Source:HGNC Symbol;Acc:HGNC:1266]
YWHAB	#N/A	#N/A	#N/A	#N/A	#N/A	#N/A	#N/A	#N/A	#N/A	1.62081	#N/A	0.537425	#N/A	1.00248	#N/A	0.906675	#N/A	1.30344	1.13156	#N/A	#N/A	1.74686	1.00648	0.738999	#N/A	#N/A	#N/A	#N/A	#N/A	#N/A	0.954379	#N/A	1.1877	1.14683	4.65166	1.17433	4.68286	5.42585	4.82732	4.61645	5.39572	5.91564	5.34679	4.50192	4.85862	3.59586	4.3653	4.4024	1.7983	5.08816	4.53307	#N/A	#N/A	#N/A	#N/A	#N/A	#N/A	#N/A	#N/A	#N/A	#N/A	#N/A	#N/A	29	ENSG00000166913	YWHAB	protein_coding	tyrosine 3-monooxygenase/tryptophan 5-monooxygenase activation protein beta [Source:HGNC Symbol;Acc:HGNC:12849]
FAM111A	#N/A	#N/A	#N/A	#N/A	#N/A	#N/A	#N/A	#N/A	#N/A	1.6691	#N/A	#N/A	#N/A	#N/A	#N/A	#N/A	#N/A	#N/A	#N/A	#N/A	#N/A	#N/A	0.76008	#N/A	#N/A	0.946803	#N/A	#N/A	#N/A	#N/A	#N/A	#N/A	0.774248	#N/A	6.86737	0.71043	7.42587	7.52721	6.04948	6.45331	7.95484	5.27479	7.8277	5.8911	6.96931	5.89214	7.96504	8.53364	2.36684	5.95891	6.67043	1.32489	1.91051	0.731042	1.01363	0.6198	#N/A	0.691654	#N/A	0.137823	2.02276	#N/A	#N/A	29	ENSG00000166801	FAM111A	protein_coding	FAM111 trypsin like peptidase A [Source:HGNC Symbol;Acc:HGNC:24725]
FAM117A	#N/A	#N/A	1.555	0.711645	0.0369452	0.0779658	#N/A	#N/A	#N/A	1.43533	#N/A	0.241	#N/A	0.691792	1.04723	#N/A	#N/A	#N/A	1.01461	#N/A	0.504822	#N/A	1.07304	#N/A	#N/A	0.355135	2.1076	0.554101	#N/A	#N/A	#N/A	#N/A	#N/A	#N/A	2.15434	#N/A	2.45528	2.02316	2.65603	2.48821	2.05844	2.07061	2.10434	2.69624	2.44186	2.20778	2.0386	2.68209	#N/A	2.6974	2.67038	#N/A	#N/A	#N/A	#N/A	#N/A	#N/A	#N/A	#N/A	#N/A	#N/A	#N/A	#N/A	29	ENSG00000121104	FAM117A	protein_coding	family with sequence similarity 117 member A [Source:HGNC Symbol;Acc:HGNC:24179]
MVP	#N/A	#N/A	#N/A	#N/A	#N/A	#N/A	#N/A	#N/A	#N/A	1.31213	#N/A	#N/A	#N/A	#N/A	#N/A	#N/A	#N/A	#N/A	#N/A	#N/A	#N/A	#N/A	#N/A	#N/A	#N/A	1.7352	#N/A	#N/A	#N/A	#N/A	0.983214	1.5912	1.41846	1.50553	4.03784	3.76768	3.59802	4.00383	3.77248	4.59927	4.62805	3.71878	3.40324	3.14596	3.00476	3.22894	2.74668	3.60726	2.48454	2.78092	4.48099	1.23892	0.985935	0.95607	0.891142	1.6333	#N/A	#N/A	#N/A	#N/A	1.54575	#N/A	#N/A	29	ENSG00000013364	MVP	protein_coding	major vault protein [Source:HGNC Symbol;Acc:HGNC:7531]
#233635	#N/A	#N/A	#N/A	#N/A	#N/A	#N/A	#N/A	#N/A	#N/A	1.55798	0.0123409	#N/A	#N/A	#N/A	#N/A	#N/A	#N/A	#N/A	#N/A	0.190626	#N/A	#N/A	#N/A	0.18401	#N/A	#N/A	0.992016	#N/A	#N/A	#N/A	#N/A	#N/A	#N/A	#N/A	3.0364	0.41165	3.83381	4.05618	3.33211	3.48585	3.63378	3.27019	3.43238	3.34152	3.8513	1.79896	3.05129	3.42081	0.530964	3.61566	3.68539	1.74222	1.61514	0.42052	0.45245	0.216454	0.0946784	#N/A	#N/A	#N/A	0.530541	#N/A	#N/A	29	ENSG00000233635		lncRNA	novel transcript, antisense to TANC2
SHC1	#N/A	#N/A	#N/A	#N/A	#N/A	#N/A	#N/A	#N/A	#N/A	1.54096	#N/A	0.251887	#N/A	0.84876	1.08234	#N/A	#N/A	#N/A	#N/A	0.410426	#N/A	#N/A	1.22097	#N/A	#N/A	#N/A	1.42383	#N/A	1.17364	#N/A	0.933933	#N/A	#N/A	0.881975	2.75267	#N/A	3.09959	2.6704	3.65657	2.58907	2.51395	2.46639	3.13677	3.21045	2.89938	2.67469	2.88542	2.88225	1.00595	3.1035	2.05941	0.890017	0.817532	#N/A	#N/A	#N/A	#N/A	#N/A	#N/A	#N/A	#N/A	0.807497	#N/A	29	ENSG00000160691	SHC1	protein_coding	SHC adaptor protein 1 [Source:HGNC Symbol;Acc:HGNC:10840]
PSME1#092010	#N/A	#N/A	#N/A	#N/A	#N/A	#N/A	#N/A	#N/A	#N/A	0.408446	#N/A	#N/A	#N/A	0.203737	0.236338	0.271102	#N/A	0.155671	#N/A	#N/A	#N/A	0.0927625	0.285333	#N/A	#N/A	#N/A	#N/A	#N/A	#N/A	#N/A	0.104594	#N/A	0.179617	0.103478	0.226504	0.110612	0.239493	0.232673	0.218582	0.199119	6.7763	0.224256	4.54808	0.198401	0.225576	0.205088	0.32746	0.223304	0.115979	0.244093	0.22466	#N/A	#N/A	#N/A	#N/A	#N/A	#N/A	0.0745685	#N/A	#N/A	0.0822278	#N/A	#N/A	29	ENSG00000092010	PSME1	protein_coding	proteasome activator subunit 1 [Source:HGNC Symbol;Acc:HGNC:9568]
GASK1B-AS1	#N/A	#N/A	#N/A	#N/A	#N/A	#N/A	#N/A	#N/A	#N/A	1.22889	#N/A	#N/A	#N/A	#N/A	#N/A	#N/A	#N/A	#N/A	#N/A	#N/A	#N/A	#N/A	#N/A	#N/A	#N/A	1.36824	#N/A	#N/A	#N/A	0.322422	#N/A	#N/A	#N/A	#N/A	6.19307	5.1143	6.39	8.61412	5.79704	6.15408	8.13722	6.61438	7.93901	5.24549	7.46016	6.18258	6.82569	8.38996	2.67483	5.96583	5.3871	3.93259	4.14643	1.62162	5.55637	2.85757	#N/A	2.76215	#N/A	#N/A	2.57081	3.46721	0.884426	29	ENSG00000248429	GASK1B-AS1	lncRNA	GASK1B antisense RNA 1 [Source:HGNC Symbol;Acc:HGNC:53132]
ORMDL2	#N/A	#N/A	#N/A	#N/A	#N/A	#N/A	#N/A	#N/A	#N/A	0.334504	#N/A	#N/A	#N/A	0.79031	0.313335	0.295118	#N/A	0.119495	#N/A	#N/A	#N/A	#N/A	0.238882	0.0818192	0.0709891	#N/A	#N/A	0.12057	#N/A	#N/A	0.735158	#N/A	0.26072	#N/A	1.44104	0.0933237	0.683132	1.81283	0.538879	0.641871	3.45946	0.207153	3.78185	0.229905	0.320508	0.200193	3.11264	1.02284	#N/A	3.09965	1.69032	0.650429	0.239221	#N/A	#N/A	#N/A	#N/A	#N/A	#N/A	#N/A	#N/A	#N/A	#N/A	29	ENSG00000123353	ORMDL2	protein_coding	ORMDL sphingolipid biosynthesis regulator 2 [Source:HGNC Symbol;Acc:HGNC:16037]
VCAM1	#N/A	#N/A	#N/A	#N/A	#N/A	#N/A	#N/A	#N/A	#N/A	0.122724	#N/A	#N/A	#N/A	#N/A	0.110517	#N/A	0.0714879	#N/A	0.0682405	#N/A	0.0782107	#N/A	0.0844881	#N/A	#N/A	0.0801392	0.138999	0.109082	0.119312	#N/A	#N/A	#N/A	#N/A	#N/A	0.145273	#N/A	0.185147	0.184657	0.169997	0.166449	0.196314	0.168112	0.204119	0.172947	0.16595	0.147894	0.184661	0.164849	0.131012	0.183134	0.188775	0.0975715	#N/A	#N/A	0.09529	#N/A	#N/A	#N/A	#N/A	#N/A	0.0841299	#N/A	#N/A	29	ENSG00000162692	VCAM1	protein_coding	vascular cell adhesion molecule 1 [Source:HGNC Symbol;Acc:HGNC:12663]
ZNF208	#N/A	#N/A	#N/A	#N/A	#N/A	#N/A	#N/A	#N/A	#N/A	1.2546	#N/A	#N/A	#N/A	#N/A	#N/A	#N/A	#N/A	#N/A	#N/A	#N/A	#N/A	#N/A	#N/A	#N/A	#N/A	0.0748996	0.202207	0.153601	0.16613	#N/A	1.62338	#N/A	0.556854	0.189516	5.09036	0.128692	5.86384	0.249334	6.256	4.8743	7.81085	0.373383	7.45279	1.60251	0.254347	0.208751	0.359722	0.265619	0.195423	5.96113	5.32591	0.952753	#N/A	0.146046	#N/A	#N/A	#N/A	#N/A	#N/A	#N/A	0.182508	#N/A	0.0862477	29	ENSG00000160321	ZNF208	protein_coding	zinc finger protein 208 [Source:HGNC Symbol;Acc:HGNC:12999]
CLEC2B	#N/A	#N/A	#N/A	#N/A	#N/A	#N/A	#N/A	#N/A	#N/A	1.51663	#N/A	#N/A	#N/A	#N/A	#N/A	#N/A	#N/A	#N/A	#N/A	#N/A	#N/A	#N/A	#N/A	#N/A	#N/A	#N/A	#N/A	#N/A	#N/A	#N/A	1.16925	#N/A	0.830583	0.444316	5.91271	0.156747	0.479652	4.9771	7.95494	5.54478	5.49755	3.77684	5.70463	4.56721	4.28691	0.632572	6.00164	6.60168	0.636476	5.95027	4.41927	3.50259	2.38514	0.313688	0.258775	0.148996	#N/A	0.159069	0.121607	#N/A	0.553964	#N/A	#N/A	29	ENSG00000110852	CLEC2B	protein_coding	C-type lectin domain family 2 member B [Source:HGNC Symbol;Acc:HGNC:2053]
DCHS1	#N/A	#N/A	#N/A	#N/A	#N/A	#N/A	#N/A	#N/A	#N/A	0.335256	#N/A	#N/A	#N/A	#N/A	#N/A	#N/A	#N/A	#N/A	#N/A	#N/A	#N/A	#N/A	#N/A	#N/A	#N/A	0.0957128	#N/A	0.0575595	0.140821	#N/A	#N/A	#N/A	#N/A	#N/A	0.293832	0.146435	0.277914	0.270162	0.251679	0.275665	0.323754	0.25146	0.333626	0.27771	0.269092	0.232608	0.308636	0.30027	0.177849	0.281617	0.255322	1.31655	0.256419	0.0738594	0.106311	0.0740611	#N/A	0.0866097	#N/A	#N/A	#N/A	0.112042	0.105971	29	ENSG00000166341	DCHS1	protein_coding	dachsous cadherin-related 1 [Source:HGNC Symbol;Acc:HGNC:13681]
WFS1	#N/A	#N/A	#N/A	#N/A	#N/A	#N/A	#N/A	#N/A	#N/A	0.504547	#N/A	#N/A	#N/A	0.765617	0.355211	0.425184	0.100649	0.112006	0.129086	#N/A	#N/A	#N/A	0.36402	#N/A	#N/A	#N/A	0.141799	0.0612203	#N/A	#N/A	0.757224	#N/A	0.23071	#N/A	2.10943	0.0617337	0.541693	2.56627	3.07701	1.30243	3.46055	0.347221	4.09125	0.380839	0.192975	0.196367	2.71366	2.56048	#N/A	2.51685	2.58625	#N/A	#N/A	#N/A	#N/A	#N/A	#N/A	#N/A	#N/A	0.0707415	#N/A	#N/A	#N/A	29	ENSG00000109501	WFS1	protein_coding	wolframin ER transmembrane glycoprotein [Source:HGNC Symbol;Acc:HGNC:12762]
TRIM56	#N/A	#N/A	#N/A	#N/A	#N/A	#N/A	#N/A	#N/A	#N/A	0.70922	#N/A	1.02291	#N/A	#N/A	0.696948	0.656754	0.838959	0.725137	1.03188	#N/A	#N/A	#N/A	0.785994	#N/A	#N/A	1.00644	#N/A	#N/A	#N/A	#N/A	#N/A	#N/A	#N/A	#N/A	2.58855	2.13246	2.76031	2.43444	2.73508	2.61364	2.57801	2.44838	2.11932	2.05705	1.9838	2.97298	2.03136	2.49011	3.07636	2.33474	2.58633	#N/A	0.98983	#N/A	#N/A	#N/A	#N/A	0.889426	#N/A	#N/A	0.967097	#N/A	#N/A	29	ENSG00000169871	TRIM56	protein_coding	tripartite motif containing 56 [Source:HGNC Symbol;Acc:HGNC:19028]
PLD2	#N/A	#N/A	#N/A	#N/A	#N/A	#N/A	#N/A	#N/A	#N/A	0.871961	#N/A	#N/A	#N/A	0.945115	0.773251	#N/A	#N/A	0.524087	#N/A	#N/A	#N/A	#N/A	0.777354	0.0836551	#N/A	#N/A	#N/A	#N/A	#N/A	#N/A	0.87276	#N/A	#N/A	#N/A	2.31009	0.118879	2.72724	3.06609	2.46899	2.74071	2.48234	2.15888	2.77516	2.43904	2.5819	0.301322	3.10482	2.6736	0.245718	2.90031	2.84029	1.17801	0.993196	#N/A	#N/A	#N/A	0.0859647	#N/A	#N/A	#N/A	0.290541	0.179098	#N/A	29	ENSG00000129219	PLD2	protein_coding	phospholipase D2 [Source:HGNC Symbol;Acc:HGNC:9068]
TRIB2	#N/A	#N/A	#N/A	#N/A	#N/A	#N/A	#N/A	#N/A	#N/A	0.941786	#N/A	#N/A	#N/A	1.29027	2.91746	#N/A	#N/A	1.23818	#N/A	#N/A	#N/A	1.06157	1.5416	0.420106	#N/A	#N/A	3.55288	1.38707	#N/A	#N/A	1.28346	#N/A	1.21067	1.88601	4.01471	0.481754	5.29249	4.94984	6.25371	4.61055	3.98475	3.0939	5.76468	4.6015	5.13169	3.61128	5.075	4.67721	2.22968	5.49898	3.84317	#N/A	#N/A	#N/A	#N/A	#N/A	#N/A	#N/A	#N/A	#N/A	#N/A	#N/A	#N/A	29	ENSG00000071575	TRIB2	protein_coding	tribbles pseudokinase 2 [Source:HGNC Symbol;Acc:HGNC:30809]
TUBB2A	#N/A	#N/A	#N/A	#N/A	#N/A	#N/A	#N/A	#N/A	#N/A	0.874818	#N/A	#N/A	#N/A	1.37979	0.669082	0.59079	0.173921	0.391267	#N/A	#N/A	#N/A	#N/A	0.396221	0.114256	#N/A	0.124858	0.209792	#N/A	0.17799	#N/A	#N/A	#N/A	#N/A	#N/A	0.377348	0.140447	0.692816	0.311811	0.470235	5.13418	0.321532	0.282344	0.339403	0.288574	0.285106	0.226349	0.353476	0.307766	0.210854	0.309361	0.424863	#N/A	#N/A	#N/A	#N/A	#N/A	#N/A	#N/A	#N/A	#N/A	0.156004	#N/A	#N/A	29	ENSG00000137267	TUBB2A	protein_coding	tubulin beta 2A class IIa [Source:HGNC Symbol;Acc:HGNC:12412]
SH2B3	#N/A	#N/A	#N/A	#N/A	#N/A	#N/A	#N/A	#N/A	#N/A	0.753486	#N/A	#N/A	#N/A	1.09605	1.55181	1.31319	0.759547	1.66984	#N/A	0.517186	#N/A	1.09345	1.19287	0.470215	#N/A	#N/A	#N/A	#N/A	#N/A	#N/A	1.81874	0.796023	1.89872	1.89121	1.98158	#N/A	1.90113	1.95955	2.38875	1.90321	1.66478	1.21053	2.04029	2.17944	1.99258	1.44205	1.89141	1.96705	#N/A	2.78952	1.7894	#N/A	#N/A	#N/A	#N/A	#N/A	#N/A	#N/A	#N/A	#N/A	#N/A	#N/A	#N/A	29	ENSG00000111252	SH2B3	protein_coding	SH2B adaptor protein 3 [Source:HGNC Symbol;Acc:HGNC:29605]
GLYCTK	#N/A	#N/A	#N/A	#N/A	#N/A	#N/A	#N/A	#N/A	#N/A	0.485343	#N/A	#N/A	#N/A	1.25918	#N/A	0.262492	#N/A	0.162945	#N/A	0.125241	#N/A	0.128833	0.153849	#N/A	#N/A	0.0823291	#N/A	#N/A	#N/A	#N/A	0.577627	#N/A	#N/A	#N/A	1.60762	0.121982	1.86617	2.64742	1.81693	1.53683	1.92656	0.708925	2.33993	1.04708	0.412006	0.18608	2.58223	1.40863	0.204881	2.10783	1.63057	#N/A	#N/A	0.103722	#N/A	#N/A	#N/A	0.099203	#N/A	#N/A	0.120214	#N/A	#N/A	29	ENSG00000168237	GLYCTK	protein_coding	glycerate kinase [Source:HGNC Symbol;Acc:HGNC:24247]
CALCOCO2	#N/A	#N/A	#N/A	#N/A	#N/A	#N/A	#N/A	#N/A	#N/A	0.502863	#N/A	1.26416	#N/A	#N/A	#N/A	#N/A	#N/A	#N/A	#N/A	#N/A	#N/A	#N/A	#N/A	#N/A	#N/A	0.93891	#N/A	1.13515	0.702195	#N/A	0.521882	#N/A	0.805156	0.886488	0.788233	#N/A	1.18978	0.805213	0.869816	0.867772	0.832396	1.12223	0.560439	0.84456	0.644901	0.781196	0.613489	0.742144	1.29267	0.744106	0.857634	#N/A	0.749132	0.808044	#N/A	0.827787	#N/A	1.06625	#N/A	#N/A	0.647765	#N/A	#N/A	29	ENSG00000136436	CALCOCO2	protein_coding	calcium binding and coiled-coil domain 2 [Source:HGNC Symbol;Acc:HGNC:29912]
FMOD	#N/A	#N/A	#N/A	#N/A	#N/A	#N/A	#N/A	#N/A	#N/A	0.0912078	#N/A	#N/A	#N/A	#N/A	0.116731	#N/A	#N/A	#N/A	#N/A	#N/A	#N/A	#N/A	#N/A	#N/A	#N/A	#N/A	0.171761	#N/A	0.142411	#N/A	0.178075	0.0603161	0.125133	0.100651	0.247428	0.11781	0.247358	0.253396	0.255433	0.24943	0.302603	0.216301	0.291169	0.222727	0.219586	0.184079	0.265869	0.250185	#N/A	0.255984	0.256924	0.305546	#N/A	#N/A	0.112666	0.0546379	#N/A	#N/A	#N/A	#N/A	0.0794358	0.134637	#N/A	29	ENSG00000122176	FMOD	protein_coding	fibromodulin [Source:HGNC Symbol;Acc:HGNC:3774]
SPANXA2-OT1	#N/A	#N/A	#N/A	#N/A	#N/A	#N/A	#N/A	#N/A	#N/A	#N/A	0.00433946	#N/A	#N/A	#N/A	0.117087	#N/A	#N/A	0.116898	0.105834	0.101598	#N/A	#N/A	#N/A	#N/A	0.077667	#N/A	0.149343	0.149714	0.116198	0.0773038	#N/A	#N/A	#N/A	#N/A	0.331399	0.0709421	0.500228	0.525831	0.344779	0.386826	3.49262	0.193995	1.1211	0.266175	0.208493	0.214701	2.05204	0.414272	0.116638	0.601292	0.387346	0.481316	#N/A	#N/A	0.111202	#N/A	#N/A	#N/A	#N/A	#N/A	#N/A	#N/A	#N/A	29	ENSG00000277215	SPANXA2-OT1	lncRNA	SPANXA2 overlapping transcript 1 [Source:HGNC Symbol;Acc:HGNC:31683]
#268157	#N/A	#N/A	#N/A	#N/A	#N/A	#N/A	#N/A	#N/A	#N/A	#N/A	#N/A	0.0431022	#N/A	#N/A	0.13562	0.116736	#N/A	#N/A	#N/A	#N/A	#N/A	#N/A	0.128795	#N/A	#N/A	0.083047	0.120483	0.11268	0.122138	#N/A	0.518103	#N/A	0.0927367	0.112289	0.222249	#N/A	0.165223	0.182446	0.779443	0.614108	3.9767	0.236585	4.15887	0.175406	0.193356	0.114615	2.53177	0.340976	0.151787	0.217036	2.49399	#N/A	#N/A	#N/A	#N/A	#N/A	#N/A	#N/A	#N/A	#N/A	#N/A	0.121454	0.104237	29	ENSG00000268157		lncRNA	novel transcript, antisense to TEAD2
MYLK	#N/A	#N/A	1.13214	#N/A	0.0270832	#N/A	#N/A	#N/A	#N/A	#N/A	#N/A	#N/A	#N/A	2.69341	1.64545	1.36703	#N/A	1.48161	0.281172	#N/A	0.190629	#N/A	1.33186	0.129079	#N/A	#N/A	#N/A	#N/A	0.495876	#N/A	#N/A	#N/A	#N/A	#N/A	4.37177	0.356733	4.10266	4.44487	3.60966	3.82555	5.35326	4.67225	4.92356	4.63917	4.47475	0.911707	4.44977	3.94628	0.609977	5.37903	3.59876	#N/A	#N/A	#N/A	#N/A	#N/A	#N/A	#N/A	#N/A	#N/A	#N/A	#N/A	0.191249	29	ENSG00000065534	MYLK	protein_coding	myosin light chain kinase [Source:HGNC Symbol;Acc:HGNC:7590]
LINC02666	#N/A	#N/A	#N/A	#N/A	#N/A	#N/A	#N/A	#N/A	#N/A	#N/A	#N/A	#N/A	#N/A	0.950038	#N/A	#N/A	0.238815	#N/A	#N/A	#N/A	#N/A	0.272656	#N/A	0.106973	#N/A	#N/A	0.631642	0.282872	0.221513	0.0951569	#N/A	#N/A	#N/A	#N/A	1.38702	#N/A	1.17196	1.2519	1.13005	1.13745	1.30485	1.37483	1.05651	0.939892	1.18111	0.685194	0.956026	1.36077	#N/A	1.2227	1.57254	0.989904	0.592803	#N/A	#N/A	#N/A	0.0904283	#N/A	#N/A	0.0750591	#N/A	0.194761	0.10202	29	ENSG00000283141	LINC02666	lncRNA	long intergenic non-protein coding RNA 2666 [Source:HGNC Symbol;Acc:HGNC:54152]
DSCAML1	3.21213	0.189612	#N/A	#N/A	#N/A	#N/A	#N/A	2.32829	#N/A	1.33389	#N/A	#N/A	#N/A	#N/A	#N/A	#N/A	#N/A	#N/A	#N/A	#N/A	#N/A	#N/A	#N/A	#N/A	#N/A	#N/A	#N/A	#N/A	3.01628	0.522326	#N/A	#N/A	#N/A	#N/A	6.58823	3.9657	5.20462	6.91615	4.82824	5.89596	7.44081	5.87634	6.33732	5.39014	6.22732	5.26793	6.06144	5.90145	2.06664	6.10826	7.30504	#N/A	0.611834	0.630942	#N/A	#N/A	0.205441	#N/A	#N/A	#N/A	#N/A	1.06148	0.897512	28	ENSG00000177103	DSCAML1	protein_coding	DS cell adhesion molecule like 1 [Source:HGNC Symbol;Acc:HGNC:14656]
KCTD12	0.625219	#N/A	#N/A	#N/A	#N/A	#N/A	#N/A	#N/A	#N/A	2.64289	#N/A	0.354348	#N/A	#N/A	1.0127	#N/A	#N/A	#N/A	0.987016	#N/A	#N/A	#N/A	#N/A	#N/A	#N/A	0.416325	#N/A	#N/A	#N/A	#N/A	0.891498	#N/A	0.926831	2.37576	9.89604	0.90975	10.0987	10.3279	9.77419	8.12488	13.4878	8.13936	13.0222	8.16173	8.05801	6.55844	10.9772	10.3544	1.52903	10.2619	10.872	#N/A	0.982137	#N/A	#N/A	#N/A	#N/A	#N/A	#N/A	#N/A	#N/A	1.18323	#N/A	28	ENSG00000178695	KCTD12	protein_coding	potassium channel tetramerization domain containing 12 [Source:HGNC Symbol;Acc:HGNC:14678]
GNB4	2.65249	#N/A	#N/A	#N/A	#N/A	#N/A	#N/A	#N/A	#N/A	1.49659	#N/A	#N/A	#N/A	0.586201	0.803919	#N/A	#N/A	#N/A	#N/A	#N/A	0.978334	#N/A	1.07516	#N/A	#N/A	0.914058	#N/A	#N/A	#N/A	#N/A	1.33936	#N/A	1.8135	1.38156	3.60259	4.06696	3.99014	3.95339	4.5273	3.93696	3.48645	2.66968	3.98449	3.68021	3.54941	3.10532	3.55217	3.69	#N/A	3.79227	3.57934	#N/A	#N/A	#N/A	#N/A	#N/A	#N/A	#N/A	#N/A	#N/A	#N/A	2.39944	1.98092	28	ENSG00000114450	GNB4	protein_coding	G protein subunit beta 4 [Source:HGNC Symbol;Acc:HGNC:20731]
SPRED2	1.8481	3.46604	#N/A	0.773691	#N/A	#N/A	#N/A	1.27972	#N/A	0.870475	#N/A	#N/A	#N/A	#N/A	#N/A	#N/A	#N/A	#N/A	#N/A	#N/A	#N/A	#N/A	#N/A	#N/A	#N/A	2.41679	0.939824	0.983574	1.74552	#N/A	#N/A	#N/A	#N/A	#N/A	5.15094	3.83659	4.9699	5.28832	4.99755	5.00872	5.30984	5.07345	6.15119	4.09791	5.63749	4.16754	5.99685	5.69828	3.32674	6.00057	3.92896	#N/A	#N/A	#N/A	#N/A	#N/A	#N/A	#N/A	#N/A	#N/A	#N/A	3.26109	2.86019	28	ENSG00000198369	SPRED2	protein_coding	sprouty related EVH1 domain containing 2 [Source:HGNC Symbol;Acc:HGNC:17722]
FXYD6	0.634931	#N/A	#N/A	#N/A	#N/A	#N/A	#N/A	1.44537	#N/A	1.1299	#N/A	#N/A	#N/A	#N/A	0.84617	0.994889	0.889658	#N/A	#N/A	#N/A	#N/A	#N/A	#N/A	#N/A	#N/A	0.949234	#N/A	#N/A	1.76499	0.241535	#N/A	#N/A	#N/A	#N/A	0.55351	0.305906	8.54613	9.59592	6.49794	8.83276	11.9408	6.31503	11.2912	8.10699	7.82129	5.48579	7.8141	9.90227	1.48281	9.16051	9.28374	#N/A	#N/A	#N/A	#N/A	#N/A	#N/A	#N/A	#N/A	#N/A	#N/A	0.981368	0.479361	28	ENSG00000137726	FXYD6	protein_coding	FXYD domain containing ion transport regulator 6 [Source:HGNC Symbol;Acc:HGNC:4030]
CALD1	1.01418	5.57021	#N/A	#N/A	#N/A	#N/A	#N/A	#N/A	#N/A	#N/A	#N/A	#N/A	#N/A	#N/A	#N/A	#N/A	#N/A	#N/A	#N/A	#N/A	#N/A	#N/A	#N/A	#N/A	#N/A	2.29875	3.49853	3.06371	4.52717	4.01766	#N/A	#N/A	0.40875	0.621556	2.70979	3.1021	2.90063	2.68332	2.38089	2.75386	2.70247	3.13832	2.11507	2.14876	2.17336	2.79596	2.2233	2.4127	1.46777	2.08429	2.50291	#N/A	#N/A	#N/A	#N/A	#N/A	#N/A	#N/A	#N/A	#N/A	#N/A	3.53201	3.83563	28	ENSG00000122786	CALD1	protein_coding	caldesmon 1 [Source:HGNC Symbol;Acc:HGNC:1441]
FGD3	0.0586285	#N/A	#N/A	#N/A	#N/A	#N/A	#N/A	#N/A	#N/A	#N/A	#N/A	#N/A	#N/A	0.148599	0.0981266	0.103274	0.0522224	0.1423	0.0980972	#N/A	0.0896997	#N/A	0.0831611	#N/A	#N/A	#N/A	#N/A	#N/A	#N/A	#N/A	0.106664	#N/A	0.104095	#N/A	0.180318	#N/A	0.0984717	0.183962	0.3417	0.165705	0.179929	0.161004	2.09297	0.129219	0.122792	0.147006	0.169034	0.137796	#N/A	0.331929	0.162981	0.110533	#N/A	0.0554648	#N/A	#N/A	#N/A	#N/A	#N/A	#N/A	#N/A	#N/A	#N/A	28	ENSG00000127084	FGD3	protein_coding	FYVE, RhoGEF and PH domain containing 3 [Source:HGNC Symbol;Acc:HGNC:16027]
DAD1	0.0570424	#N/A	#N/A	#N/A	#N/A	#N/A	#N/A	#N/A	#N/A	0.516006	#N/A	0.0393579	#N/A	0.730736	#N/A	#N/A	#N/A	0.0755813	#N/A	#N/A	#N/A	#N/A	#N/A	#N/A	#N/A	0.0599476	0.080296	0.0535588	#N/A	#N/A	0.948653	#N/A	0.0878247	0.0385162	1.87679	0.115291	0.628789	2.86065	2.07973	1.74303	4.0073	0.316399	3.85016	0.513526	0.175359	0.132761	3.38934	2.23535	0.149857	2.44631	3.53242	#N/A	#N/A	#N/A	#N/A	#N/A	#N/A	#N/A	#N/A	#N/A	#N/A	#N/A	#N/A	28	ENSG00000129562	DAD1	protein_coding	defender against cell death 1 [Source:HGNC Symbol;Acc:HGNC:2664]
EFCAB10	0.0381213	0.0355187	0.00306529	0.0139761	0.00304134	0.0079503	#N/A	#N/A	#N/A	#N/A	#N/A	#N/A	0.0121916	#N/A	#N/A	#N/A	0.0367805	#N/A	0.0762948	0.0746381	#N/A	#N/A	0.0619089	0.0595702	0.0471188	#N/A	0.0703373	0.0849273	0.0615479	#N/A	0.0434882	0.0428106	#N/A	#N/A	#N/A	0.0274294	#N/A	0.652085	#N/A	#N/A	#N/A	#N/A	#N/A	#N/A	#N/A	#N/A	0.877958	#N/A	#N/A	#N/A	0.314862	0.273395	0.0221007	#N/A	0.0376376	#N/A	#N/A	#N/A	0.0310609	0.0369809	#N/A	0.0281806	#N/A	28	ENSG00000185055	EFCAB10	protein_coding	EF-hand calcium binding domain 10 [Source:HGNC Symbol;Acc:HGNC:34531]
ABO#175164	0.17527	#N/A	#N/A	#N/A	#N/A	#N/A	#N/A	#N/A	#N/A	#N/A	#N/A	#N/A	#N/A	#N/A	#N/A	#N/A	#N/A	#N/A	#N/A	#N/A	#N/A	#N/A	#N/A	#N/A	#N/A	0.158128	1.18426	0.228213	0.482383	#N/A	3.03317	0.144246	0.677944	0.267913	9.00336	0.16291	6.13236	0.329665	5.6864	7.37002	9.80048	6.1709	8.11602	6.58457	0.855869	0.314201	8.51339	7.71626	0.427164	6.30586	7.42483	#N/A	#N/A	#N/A	#N/A	#N/A	#N/A	#N/A	#N/A	#N/A	#N/A	0.204251	0.125261	28	ENSG00000175164	ABO	protein_coding	ABO, alpha 1-3-N-acetylgalactosaminyltransferase and alpha 1-3-galactosyltransferase [Source:HGNC Symbol;Acc:HGNC:79]
EPN2	1.12468	2.82439	#N/A	#N/A	#N/A	#N/A	#N/A	#N/A	#N/A	0.542283	#N/A	#N/A	#N/A	#N/A	#N/A	#N/A	#N/A	#N/A	#N/A	#N/A	#N/A	#N/A	#N/A	#N/A	#N/A	1.55285	0.955106	2.05769	3.61524	0.882802	#N/A	#N/A	#N/A	0.55988	1.53686	1.4166	1.3809	1.49407	1.23482	1.37352	1.44511	1.92214	1.18586	1.40818	1.37288	1.71957	1.35114	1.47572	1.91608	1.11953	1.4389	#N/A	#N/A	#N/A	#N/A	#N/A	#N/A	#N/A	#N/A	#N/A	#N/A	2.82773	3.21787	28	ENSG00000072134	EPN2	protein_coding	epsin 2 [Source:HGNC Symbol;Acc:HGNC:18639]
RGL2#237441	1.15501	#N/A	#N/A	#N/A	#N/A	#N/A	#N/A	#N/A	#N/A	#N/A	#N/A	#N/A	#N/A	1.33937	1.03626	0.923247	#N/A	1.4711	#N/A	0.67929	0.985717	#N/A	#N/A	0.439445	#N/A	#N/A	#N/A	#N/A	#N/A	#N/A	0.719292	#N/A	0.9701	#N/A	2.35383	1.26805	2.35222	2.11611	2.27282	2.06094	2.18651	2.08184	2.29726	2.17261	2.50083	2.53677	2.21482	2.23023	2.56597	2.30911	2.46281	#N/A	#N/A	#N/A	#N/A	#N/A	#N/A	#N/A	#N/A	0.18797	#N/A	#N/A	#N/A	28	ENSG00000237441	RGL2	protein_coding	ral guanine nucleotide dissociation stimulator like 2 [Source:HGNC Symbol;Acc:HGNC:9769]
MEF2A	0.729747	#N/A	#N/A	#N/A	#N/A	#N/A	#N/A	#N/A	#N/A	#N/A	#N/A	#N/A	#N/A	1.27617	0.975879	1.01976	1.10991	1.37706	1.31094	1.93706	1.07947	1.63595	0.825641	1.30315	0.607014	#N/A	#N/A	#N/A	#N/A	2.45974	0.783368	0.578655	0.656981	0.625671	#N/A	#N/A	#N/A	#N/A	#N/A	#N/A	#N/A	#N/A	#N/A	#N/A	#N/A	#N/A	#N/A	#N/A	0.896172	#N/A	#N/A	0.453717	0.804361	#N/A	0.504101	0.819296	1.14567	0.957356	#N/A	1.184	#N/A	1.83064	1.65861	28	ENSG00000068305	MEF2A	protein_coding	myocyte enhancer factor 2A [Source:HGNC Symbol;Acc:HGNC:6993]
WIPF1	1.20398	#N/A	#N/A	#N/A	#N/A	#N/A	#N/A	0.571682	#N/A	1.77465	#N/A	#N/A	#N/A	#N/A	#N/A	#N/A	#N/A	#N/A	#N/A	#N/A	#N/A	#N/A	#N/A	#N/A	#N/A	#N/A	#N/A	#N/A	#N/A	#N/A	0.758196	#N/A	1.21028	1.41353	8.81609	6.84091	6.76794	10.4575	6.53821	6.8663	10.6055	8.02014	8.18396	7.111	7.96637	5.85579	7.86537	8.18156	4.43856	8.35395	9.07436	0.539684	#N/A	0.720104	0.633705	1.34912	#N/A	#N/A	#N/A	#N/A	1.35707	#N/A	#N/A	28	ENSG00000115935	WIPF1	protein_coding	WAS/WASL interacting protein family member 1 [Source:HGNC Symbol;Acc:HGNC:12736]
NIBAN2	1.28033	#N/A	#N/A	#N/A	#N/A	#N/A	#N/A	#N/A	#N/A	1.14489	#N/A	#N/A	#N/A	1.17962	2.17392	0.879547	#N/A	1.08926	#N/A	#N/A	0.859696	#N/A	1.06784	0.64633	#N/A	#N/A	#N/A	1.27614	#N/A	#N/A	#N/A	#N/A	#N/A	#N/A	6.23284	1.62643	6.32838	8.02253	5.49951	6.90911	7.89359	5.85887	8.00354	7.03765	5.88242	7.12322	6.78142	7.55345	2.11219	6.64034	7.08766	#N/A	#N/A	#N/A	#N/A	#N/A	#N/A	#N/A	#N/A	#N/A	#N/A	1.8058	#N/A	28	ENSG00000136830	NIBAN2	protein_coding	niban apoptosis regulator 2 [Source:HGNC Symbol;Acc:HGNC:25282]
SCAMP1	1.08881	#N/A	#N/A	#N/A	#N/A	#N/A	#N/A	#N/A	#N/A	0.895725	#N/A	#N/A	#N/A	0.576969	#N/A	#N/A	#N/A	0.819585	1.08631	#N/A	1.03121	#N/A	0.686247	#N/A	1.05985	#N/A	#N/A	#N/A	#N/A	#N/A	#N/A	#N/A	#N/A	#N/A	1.13038	1.32545	1.35534	1.20983	1.47235	1.15936	1.00676	1.04608	1.02307	1.14755	1.08612	1.3332	1.09176	1.16712	#N/A	1.25067	1.18137	0.685468	0.677567	0.957966	#N/A	#N/A	#N/A	#N/A	#N/A	#N/A	1.42077	#N/A	#N/A	28	ENSG00000085365	SCAMP1	protein_coding	secretory carrier membrane protein 1 [Source:HGNC Symbol;Acc:HGNC:10563]
ITGA5	0.851727	#N/A	#N/A	#N/A	#N/A	#N/A	#N/A	#N/A	#N/A	1.03935	#N/A	#N/A	#N/A	#N/A	#N/A	#N/A	#N/A	#N/A	#N/A	#N/A	#N/A	#N/A	#N/A	#N/A	#N/A	#N/A	#N/A	#N/A	#N/A	#N/A	1.36679	#N/A	1.11892	1.60848	2.62898	1.11377	3.67737	3.31291	4.39267	3.44015	2.99889	2.90562	4.8344	4.40714	4.73447	2.34979	3.94537	4.24287	2.18095	5.31323	2.45365	1.59907	1.34063	0.932165	0.796659	0.634924	#N/A	#N/A	#N/A	#N/A	2.03787	#N/A	#N/A	28	ENSG00000161638	ITGA5	protein_coding	integrin subunit alpha 5 [Source:HGNC Symbol;Acc:HGNC:6141]
SOX4	0.433596	#N/A	#N/A	#N/A	#N/A	#N/A	#N/A	#N/A	#N/A	#N/A	#N/A	#N/A	#N/A	1.75856	#N/A	1.28316	#N/A	0.924448	0.680017	#N/A	#N/A	0.534423	1.25118	0.166237	#N/A	0.2354	0.769689	0.61716	#N/A	#N/A	#N/A	#N/A	#N/A	#N/A	5.69771	0.425275	4.03983	6.12738	3.34473	5.2582	5.5303	6.98816	2.74261	2.89416	2.66645	2.76293	2.28387	3.53279	#N/A	2.26562	4.86476	#N/A	#N/A	#N/A	#N/A	#N/A	#N/A	#N/A	#N/A	#N/A	#N/A	0.503514	#N/A	28	ENSG00000124766	SOX4	protein_coding	SRY-box transcription factor 4 [Source:HGNC Symbol;Acc:HGNC:11200]
DAB2	0.976632	#N/A	#N/A	#N/A	#N/A	#N/A	#N/A	#N/A	#N/A	1.59457	#N/A	#N/A	#N/A	#N/A	#N/A	#N/A	#N/A	#N/A	#N/A	#N/A	#N/A	#N/A	#N/A	#N/A	#N/A	#N/A	#N/A	#N/A	#N/A	0.389576	1.20085	#N/A	1.44404	1.66467	9.16453	5.34506	7.63681	11.3594	6.57074	7.72681	12.3539	7.36567	9.05932	5.13961	7.57688	6.26468	8.58277	11.5646	2.10288	7.49183	8.44225	1.04076	1.89939	#N/A	#N/A	0.992957	#N/A	#N/A	#N/A	#N/A	1.20841	4.49443	#N/A	28	ENSG00000153071	DAB2	protein_coding	DAB adaptor protein 2 [Source:HGNC Symbol;Acc:HGNC:2662]
SLFN12	0.460085	#N/A	#N/A	#N/A	#N/A	#N/A	#N/A	#N/A	#N/A	2.0966	#N/A	#N/A	#N/A	#N/A	#N/A	#N/A	#N/A	#N/A	#N/A	#N/A	#N/A	#N/A	0.948961	#N/A	#N/A	0.30475	#N/A	#N/A	#N/A	#N/A	1.28137	#N/A	1.47138	0.822473	0.533692	0.338146	0.521762	0.52825	7.11896	8.28259	9.37511	7.35376	8.16183	7.30319	6.50811	0.649311	8.27102	8.16635	0.467033	7.81922	8.09378	#N/A	0.901414	#N/A	#N/A	#N/A	0.108097	#N/A	#N/A	0.0843581	0.873079	#N/A	#N/A	28	ENSG00000172123	SLFN12	protein_coding	schlafen family member 12 [Source:HGNC Symbol;Acc:HGNC:25500]
TNS2	#N/A	6.48239	#N/A	#N/A	#N/A	#N/A	#N/A	#N/A	#N/A	#N/A	#N/A	0.838422	#N/A	#N/A	#N/A	#N/A	#N/A	#N/A	#N/A	#N/A	#N/A	#N/A	#N/A	#N/A	#N/A	1.78626	3.06134	3.3262	5.06383	1.99739	#N/A	#N/A	0.833893	1.09407	1.59257	1.69946	2.24761	2.01176	1.95956	2.14764	1.78763	1.37756	1.71607	1.76488	1.76588	1.75731	1.35901	1.665	2.6495	1.48919	2.29224	#N/A	#N/A	#N/A	#N/A	#N/A	#N/A	#N/A	#N/A	#N/A	#N/A	3.61565	4.46134	28	ENSG00000111077	TNS2	protein_coding	tensin 2 [Source:HGNC Symbol;Acc:HGNC:19737]
PLOD2	#N/A	0.182398	#N/A	#N/A	#N/A	#N/A	#N/A	#N/A	#N/A	0.705888	#N/A	#N/A	#N/A	#N/A	#N/A	#N/A	#N/A	#N/A	#N/A	#N/A	#N/A	#N/A	#N/A	#N/A	#N/A	1.50412	4.16948	3.13545	4.12573	0.365187	#N/A	#N/A	#N/A	#N/A	3.40603	0.782141	2.1421	2.32203	2.33786	2.10845	1.9812	1.95287	2.07629	3.61188	2.19147	1.50888	1.71739	1.52733	#N/A	2.40936	1.99177	1.01117	0.90012	#N/A	#N/A	#N/A	#N/A	#N/A	#N/A	#N/A	0.76809	1.72827	0.631845	28	ENSG00000152952	PLOD2	protein_coding	procollagen-lysine,2-oxoglutarate 5-dioxygenase 2 [Source:HGNC Symbol;Acc:HGNC:9082]
RANBP17	#N/A	1.07721	#N/A	#N/A	#N/A	#N/A	#N/A	0.750529	#N/A	1.48804	#N/A	#N/A	#N/A	#N/A	#N/A	#N/A	#N/A	#N/A	#N/A	#N/A	#N/A	#N/A	#N/A	#N/A	#N/A	1.62153	1.85216	0.943315	1.60009	#N/A	#N/A	#N/A	#N/A	#N/A	10.1004	4.22831	6.51023	8.16512	5.60563	6.34188	8.52235	8.3722	7.74919	6.01858	6.86713	7.36084	7.80439	8.07034	0.990815	6.10676	8.30834	#N/A	0.91897	#N/A	#N/A	#N/A	#N/A	#N/A	#N/A	#N/A	1.42754	5.13786	1.1256	28	ENSG00000204764	RANBP17	protein_coding	RAN binding protein 17 [Source:HGNC Symbol;Acc:HGNC:14428]
LETR1	#N/A	0.0782303	0.450844	#N/A	0.0244921	#N/A	#N/A	#N/A	#N/A	#N/A	#N/A	#N/A	#N/A	#N/A	#N/A	#N/A	#N/A	#N/A	#N/A	#N/A	#N/A	#N/A	#N/A	#N/A	#N/A	0.127256	0.90608	0.222602	0.214917	#N/A	0.953411	#N/A	#N/A	0.461916	0.678383	0.103887	4.41543	5.46413	4.36026	4.32859	7.0001	0.291843	6.6133	5.49927	0.281647	0.358652	5.05106	0.625026	0.366036	6.85913	5.56708	#N/A	#N/A	#N/A	#N/A	#N/A	#N/A	#N/A	#N/A	#N/A	#N/A	0.371638	0.130908	28	ENSG00000248441	LETR1	lncRNA	lymphatic endothelial transcriptional regulator lncRNA 1 [Source:HGNC Symbol;Acc:HGNC:49597]
#223838	#N/A	0.012423	0.00158024	#N/A	0.00131554	0.00300602	#N/A	0.00315781	#N/A	#N/A	#N/A	#N/A	0.0112	0.0644364	0.0698204	0.0441729	0.0339359	0.0628464	0.0405613	0.0363026	0.0374444	#N/A	0.0167217	0.0267874	#N/A	#N/A	0.060123	0.0207364	0.0486241	#N/A	0.0241915	#N/A	0.0329605	0.0189816	#N/A	0.0399442	#N/A	#N/A	#N/A	#N/A	#N/A	#N/A	#N/A	#N/A	#N/A	#N/A	#N/A	#N/A	#N/A	#N/A	#N/A	0.0184839	#N/A	#N/A	0.0395174	#N/A	#N/A	#N/A	#N/A	0.0183088	#N/A	0.0292499	0.0222714	28	ENSG00000223838		lncRNA	novel transcript
#260832	#N/A	0.0671408	#N/A	#N/A	#N/A	#N/A	#N/A	0.314384	#N/A	#N/A	#N/A	#N/A	#N/A	5.8525	4.13335	4.20966	0.269583	0.460218	0.157171	0.161616	0.184656	0.228661	#N/A	0.136919	0.119462	#N/A	0.793821	0.241044	0.266198	#N/A	1.10477	#N/A	0.761306	#N/A	#N/A	#N/A	#N/A	#N/A	#N/A	#N/A	#N/A	#N/A	#N/A	#N/A	#N/A	#N/A	#N/A	#N/A	#N/A	#N/A	#N/A	5.14335	1.56259	0.27033	0.263268	0.148063	0.0984532	0.147449	0.119245	#N/A	#N/A	0.352953	0.208734	28	ENSG00000260832		lncRNA	novel transcript, antisense to CDH13
ECE1	#N/A	1.0744	#N/A	#N/A	#N/A	#N/A	#N/A	#N/A	#N/A	1.56244	#N/A	#N/A	#N/A	#N/A	#N/A	#N/A	#N/A	#N/A	#N/A	#N/A	#N/A	#N/A	#N/A	#N/A	#N/A	2.55059	4.02363	3.68747	3.12395	2.14867	#N/A	#N/A	#N/A	#N/A	6.44885	5.02122	5.84715	7.02352	6.16926	5.83219	7.54915	5.80089	7.53405	6.45487	6.47195	5.3662	6.51524	7.72716	3.20713	6.96992	6.72372	#N/A	#N/A	#N/A	#N/A	0.821781	#N/A	#N/A	#N/A	1.14936	1.07988	0.890452	#N/A	28	ENSG00000117298	ECE1	protein_coding	endothelin converting enzyme 1 [Source:HGNC Symbol;Acc:HGNC:3146]
SEMA6C	#N/A	0.0567795	#N/A	#N/A	#N/A	#N/A	#N/A	#N/A	#N/A	#N/A	#N/A	#N/A	0.123977	0.247289	0.230196	0.227749	0.130412	0.225191	0.144764	0.150247	0.138765	0.165349	#N/A	0.10461	0.0891409	#N/A	0.206155	0.149588	0.163537	#N/A	2.30587	0.0592282	0.393965	#N/A	#N/A	#N/A	#N/A	#N/A	#N/A	#N/A	#N/A	#N/A	#N/A	#N/A	#N/A	#N/A	#N/A	#N/A	#N/A	#N/A	#N/A	0.237832	0.355422	0.135176	0.15689	0.087171	#N/A	0.122833	0.0638909	#N/A	#N/A	0.165445	0.133873	28	ENSG00000143434	SEMA6C	protein_coding	semaphorin 6C [Source:HGNC Symbol;Acc:HGNC:10740]
NDUFAF6	#N/A	#N/A	#N/A	0.545002	#N/A	#N/A	#N/A	0.926523	#N/A	#N/A	#N/A	#N/A	#N/A	0.712961	1.10521	0.992209	#N/A	0.772605	1.7774	1.32545	#N/A	1.05706	0.719972	2.31151	#N/A	#N/A	1.0854	0.767539	1.10165	#N/A	#N/A	#N/A	0.542461	#N/A	#N/A	1.12535	#N/A	#N/A	#N/A	#N/A	#N/A	#N/A	#N/A	#N/A	#N/A	#N/A	#N/A	#N/A	#N/A	#N/A	#N/A	0.972356	0.778318	1.74852	0.714428	1.58898	3.03607	1.08692	1.35891	1.15038	0.681709	0.908927	1.49374	28	ENSG00000156170	NDUFAF6	protein_coding	NADH:ubiquinone oxidoreductase complex assembly factor 6 [Source:HGNC Symbol;Acc:HGNC:28625]
#228170	#N/A	#N/A	#N/A	#N/A	#N/A	#N/A	#N/A	0.0126988	#N/A	#N/A	#N/A	#N/A	#N/A	0.95658	0.141784	0.210184	0.063985	#N/A	0.0699295	#N/A	#N/A	#N/A	#N/A	#N/A	#N/A	#N/A	0.0743076	0.101323	0.113915	#N/A	#N/A	#N/A	#N/A	#N/A	0.935874	#N/A	1.38661	1.51027	1.42725	1.45214	1.25478	0.523236	1.33552	0.639275	0.407003	0.111854	1.56984	1.37282	#N/A	1.33498	1.55406	1.12214	0.112621	0.0811691	#N/A	#N/A	#N/A	#N/A	#N/A	#N/A	0.087472	#N/A	#N/A	28	ENSG00000228170		lncRNA	novel transcript
#258752	#N/A	#N/A	#N/A	#N/A	#N/A	#N/A	#N/A	0.116557	#N/A	#N/A	#N/A	#N/A	#N/A	#N/A	1.33171	1.13624	0.427856	0.751838	#N/A	0.176006	#N/A	#N/A	#N/A	#N/A	0.14627	#N/A	0.873224	#N/A	#N/A	#N/A	0.924075	#N/A	0.961223	#N/A	#N/A	0.204625	1.55222	0.991769	1.0301	1.12231	#N/A	#N/A	1.25063	#N/A	1.67413	#N/A	1.25665	1.12583	0.36282	1.48951	#N/A	1.14996	0.880096	0.201542	0.282727	0.159505	#N/A	#N/A	#N/A	#N/A	#N/A	0.267315	0.181549	28	ENSG00000258752		lncRNA	novel transcript, antisense to FOXN3
MPP3	#N/A	#N/A	#N/A	#N/A	#N/A	#N/A	#N/A	0.0190399	#N/A	#N/A	#N/A	#N/A	#N/A	#N/A	0.386026	#N/A	0.0856616	#N/A	#N/A	#N/A	#N/A	#N/A	#N/A	#N/A	#N/A	0.0822665	#N/A	#N/A	#N/A	#N/A	0.984864	#N/A	0.175499	0.140086	2.9311	0.0944328	2.73055	2.50913	2.73355	2.49601	3.77398	0.210307	3.04889	1.39025	0.182793	0.157684	3.07689	3.26418	0.161601	2.60051	3.01952	1.30786	#N/A	#N/A	#N/A	#N/A	#N/A	#N/A	#N/A	#N/A	0.0840561	0.130837	0.0945896	28	ENSG00000161647	MPP3	protein_coding	MAGUK p55 scaffold protein 3 [Source:HGNC Symbol;Acc:HGNC:7221]
#260862	#N/A	#N/A	#N/A	#N/A	#N/A	#N/A	#N/A	0.0153206	#N/A	#N/A	#N/A	#N/A	0.0224328	0.260228	0.224451	0.217643	0.104595	0.208031	0.121525	0.113748	0.11371	0.133288	0.183969	0.0785696	#N/A	#N/A	0.172223	0.154196	0.14657	#N/A	0.294464	#N/A	0.166205	0.111358	#N/A	0.0777807	#N/A	#N/A	#N/A	#N/A	#N/A	0.46597	#N/A	#N/A	#N/A	#N/A	#N/A	#N/A	#N/A	#N/A	#N/A	0.202202	0.101559	0.0957034	0.133753	0.077658	#N/A	0.107362	#N/A	#N/A	#N/A	0.126109	#N/A	28	ENSG00000260862		lncRNA	novel transcript
PCNX1	#N/A	#N/A	#N/A	#N/A	#N/A	#N/A	#N/A	0.483384	#N/A	#N/A	#N/A	#N/A	#N/A	0.425169	0.624765	0.629936	0.841591	0.650311	#N/A	1.31971	0.64538	0.996794	#N/A	0.82859	0.732735	#N/A	0.674992	#N/A	#N/A	#N/A	0.410427	#N/A	0.576309	0.65815	#N/A	#N/A	#N/A	#N/A	0.444403	#N/A	#N/A	#N/A	#N/A	0.418068	#N/A	0.505568	#N/A	0.412759	#N/A	0.494083	#N/A	0.518465	0.56291	0.545608	0.924412	0.845248	#N/A	0.950185	#N/A	1.2817	0.803626	#N/A	#N/A	28	ENSG00000100731	PCNX1	protein_coding	pecanex 1 [Source:HGNC Symbol;Acc:HGNC:19740]
AHNAK	#N/A	#N/A	#N/A	#N/A	#N/A	#N/A	#N/A	#N/A	#N/A	1.31587	#N/A	#N/A	#N/A	#N/A	#N/A	#N/A	#N/A	0.612738	#N/A	#N/A	#N/A	#N/A	#N/A	#N/A	#N/A	0.908728	#N/A	#N/A	#N/A	#N/A	0.726292	#N/A	0.966002	1.4638	5.071	8.47806	4.31614	5.50885	4.39669	5.00079	6.2143	6.00056	4.00413	3.70682	3.66167	3.93546	3.66229	4.23503	1.51699	3.34344	5.62275	0.981887	0.649917	#N/A	1.19655	#N/A	#N/A	1.45709	#N/A	#N/A	0.970088	#N/A	#N/A	28	ENSG00000124942	AHNAK	protein_coding	AHNAK nucleoprotein [Source:HGNC Symbol;Acc:HGNC:347]
PAWR	#N/A	#N/A	#N/A	#N/A	#N/A	#N/A	#N/A	#N/A	#N/A	1.61907	#N/A	#N/A	#N/A	#N/A	1.33461	#N/A	#N/A	#N/A	#N/A	#N/A	#N/A	#N/A	1.42147	#N/A	#N/A	1.84725	4.88438	2.20715	1.98633	0.303897	1.08518	#N/A	1.33172	#N/A	7.9801	4.11453	6.99089	8.65215	5.81969	5.99873	8.79625	7.27733	7.53117	6.5548	9.16788	7.3557	6.32632	8.02483	#N/A	7.59227	7.87241	#N/A	#N/A	#N/A	#N/A	#N/A	#N/A	#N/A	#N/A	#N/A	#N/A	1.73989	1.04854	28	ENSG00000177425	PAWR	protein_coding	pro-apoptotic WT1 regulator [Source:HGNC Symbol;Acc:HGNC:8614]
PELI1	#N/A	#N/A	#N/A	#N/A	#N/A	#N/A	#N/A	#N/A	#N/A	1.03442	#N/A	#N/A	#N/A	1.19906	1.81031	1.04443	#N/A	1.50196	1.5332	#N/A	1.90656	#N/A	0.954964	#N/A	#N/A	#N/A	#N/A	#N/A	#N/A	#N/A	1.80585	#N/A	1.81101	2.49847	2.50802	1.97734	2.80539	2.7733	3.63159	2.58506	2.30366	1.87573	3.16238	2.81845	3.39502	2.37771	2.84525	2.91827	1.21377	3.02604	1.87056	#N/A	#N/A	#N/A	#N/A	#N/A	#N/A	#N/A	#N/A	#N/A	#N/A	#N/A	#N/A	28	ENSG00000197329	PELI1	protein_coding	pellino E3 ubiquitin protein ligase 1 [Source:HGNC Symbol;Acc:HGNC:8827]
#253811	#N/A	#N/A	#N/A	#N/A	#N/A	#N/A	#N/A	#N/A	#N/A	0.215328	#N/A	0.0431869	#N/A	#N/A	#N/A	#N/A	#N/A	#N/A	#N/A	#N/A	#N/A	#N/A	#N/A	#N/A	#N/A	0.0863225	0.126408	0.127785	0.142186	#N/A	0.180212	#N/A	0.127719	0.10691	0.210805	0.0882026	0.206963	0.213966	0.20907	0.179175	5.80846	0.18331	0.19686	0.169922	0.195529	0.175925	0.202159	0.193587	0.155561	0.198272	0.213993	#N/A	#N/A	#N/A	#N/A	#N/A	#N/A	#N/A	#N/A	#N/A	#N/A	0.12314	0.106652	28	ENSG00000253811		lncRNA	novel transcript
MAZ	#N/A	#N/A	1.24012	#N/A	#N/A	#N/A	#N/A	#N/A	#N/A	1.08286	#N/A	#N/A	#N/A	0.85649	0.359876	0.606179	#N/A	#N/A	#N/A	#N/A	#N/A	#N/A	#N/A	#N/A	#N/A	0.115437	#N/A	#N/A	#N/A	#N/A	0.85856	#N/A	0.226661	#N/A	1.36683	#N/A	1.91763	2.88404	1.87137	2.42905	3.16293	1.01928	2.05722	0.609126	0.888979	0.23443	1.7113	1.40643	0.197246	1.27892	1.95639	1.07417	#N/A	#N/A	#N/A	#N/A	#N/A	0.118312	#N/A	0.0709024	0.154507	#N/A	#N/A	28	ENSG00000103495	MAZ	protein_coding	MYC associated zinc finger protein [Source:HGNC Symbol;Acc:HGNC:6914]
#285906	#N/A	#N/A	#N/A	#N/A	0.0030081	0.0101028	#N/A	#N/A	#N/A	0.0647574	#N/A	#N/A	#N/A	0.122109	#N/A	#N/A	#N/A	#N/A	#N/A	#N/A	#N/A	#N/A	#N/A	#N/A	#N/A	#N/A	#N/A	#N/A	#N/A	#N/A	0.122666	#N/A	0.114262	0.0998298	0.165006	#N/A	0.1179	0.177067	0.135174	0.158999	0.20765	0.166154	0.206845	0.172299	0.129122	0.135082	0.168054	0.158181	#N/A	0.125088	0.186239	0.13487	0.106099	0.0764691	0.0969835	#N/A	#N/A	#N/A	#N/A	#N/A	0.0836912	0.0992094	#N/A	28	ENSG00000285906		lncRNA	Novel transcript, antisense to HRH1
MANSC1#111261	#N/A	#N/A	#N/A	#N/A	#N/A	#N/A	#N/A	#N/A	#N/A	0.630109	#N/A	#N/A	#N/A	1.62836	0.276569	0.411964	#N/A	#N/A	0.111939	#N/A	#N/A	0.144092	0.182424	#N/A	#N/A	#N/A	#N/A	0.161376	0.179608	#N/A	0.793994	#N/A	#N/A	#N/A	0.340043	0.0860983	0.476597	0.931526	2.62359	0.460239	5.84195	0.202646	5.72013	0.231008	0.252155	0.196864	3.44167	0.720574	0.178439	0.465747	0.490078	#N/A	#N/A	#N/A	#N/A	#N/A	#N/A	#N/A	#N/A	#N/A	#N/A	0.110852	#N/A	28	ENSG00000111261	MANSC1	protein_coding	MANSC domain containing 1 [Source:HGNC Symbol;Acc:HGNC:25505]
LNCSRLR	#N/A	#N/A	#N/A	0.0183383	#N/A	#N/A	#N/A	#N/A	#N/A	0.149618	#N/A	#N/A	#N/A	#N/A	#N/A	#N/A	#N/A	0.168024	#N/A	#N/A	#N/A	#N/A	0.142922	0.0767897	#N/A	#N/A	0.142586	0.109231	0.119978	#N/A	#N/A	#N/A	#N/A	#N/A	0.358728	0.115653	0.48946	0.599868	0.43669	0.273728	3.62785	0.180454	3.50235	0.160526	0.16049	0.14338	2.6088	0.476667	#N/A	0.155343	1.32954	0.743533	#N/A	#N/A	0.0925174	0.0867557	#N/A	#N/A	#N/A	#N/A	#N/A	#N/A	0.0841171	28	ENSG00000240032	LNCSRLR	lncRNA	lncRNA sorafenib resistance in renal cell carcinoma associated [Source:HGNC Symbol;Acc:HGNC:52753]
PSME2#100911	#N/A	#N/A	#N/A	#N/A	#N/A	#N/A	#N/A	#N/A	#N/A	0.771436	#N/A	#N/A	#N/A	0.611432	0.302019	#N/A	0.0805385	0.127505	0.104652	#N/A	#N/A	#N/A	#N/A	#N/A	0.0726594	#N/A	#N/A	#N/A	#N/A	#N/A	#N/A	#N/A	#N/A	#N/A	2.59204	0.12251	2.31666	2.66827	1.2309	1.55478	3.93788	0.57536	2.00576	0.394465	0.447288	#N/A	2.10729	2.34843	0.154011	1.4057	2.30599	0.694447	0.35431	#N/A	0.095767	0.0763833	#N/A	#N/A	#N/A	#N/A	0.0878873	#N/A	#N/A	28	ENSG00000100911	PSME2	protein_coding	proteasome activator subunit 2 [Source:HGNC Symbol;Acc:HGNC:9569]
PTBP1	#N/A	#N/A	#N/A	#N/A	#N/A	#N/A	#N/A	#N/A	#N/A	0.786242	#N/A	#N/A	#N/A	#N/A	#N/A	0.667024	1.30375	0.994098	1.74948	#N/A	#N/A	#N/A	#N/A	0.784555	#N/A	1.54972	1.36717	#N/A	1.9841	#N/A	0.876898	#N/A	0.925401	#N/A	1.40968	#N/A	1.35658	1.37707	1.00276	1.23944	1.34758	1.5651	0.878701	1.2565	1.11449	1.57334	1.10814	1.45892	3.61897	0.889785	1.22206	#N/A	#N/A	#N/A	#N/A	#N/A	#N/A	#N/A	#N/A	#N/A	#N/A	0.937213	#N/A	28	ENSG00000011304	PTBP1	protein_coding	polypyrimidine tract binding protein 1 [Source:HGNC Symbol;Acc:HGNC:9583]
ANXA2	#N/A	#N/A	#N/A	#N/A	#N/A	#N/A	#N/A	#N/A	#N/A	0.608052	#N/A	#N/A	#N/A	#N/A	#N/A	#N/A	#N/A	#N/A	#N/A	#N/A	#N/A	#N/A	#N/A	#N/A	#N/A	1.27764	0.913361	#N/A	#N/A	1.06546	#N/A	#N/A	#N/A	#N/A	4.59266	4.14629	4.38591	4.25292	5.12908	4.30844	4.37891	3.87264	4.43412	3.94205	4.4779	3.64577	4.38368	4.09775	1.54434	4.13306	2.11857	0.98118	0.918473	#N/A	#N/A	1.01954	#N/A	0.841461	#N/A	#N/A	0.993533	1.11431	0.931461	28	ENSG00000182718	ANXA2	protein_coding	annexin A2 [Source:HGNC Symbol;Acc:HGNC:537]
B3GNT2	#N/A	#N/A	#N/A	#N/A	#N/A	#N/A	#N/A	#N/A	#N/A	0.63974	#N/A	#N/A	#N/A	1.81918	0.67405	0.376111	#N/A	0.214492	0.127831	0.132646	#N/A	0.122472	0.436601	#N/A	#N/A	#N/A	#N/A	#N/A	#N/A	#N/A	1.12763	#N/A	0.213612	0.122762	1.78826	#N/A	0.974033	1.84155	1.05369	2.35805	3.38274	0.94868	4.77243	0.238912	0.255035	0.187105	4.24219	3.84194	0.129527	3.3406	2.93726	#N/A	#N/A	#N/A	#N/A	#N/A	#N/A	#N/A	#N/A	#N/A	#N/A	#N/A	#N/A	28	ENSG00000170340	B3GNT2	protein_coding	UDP-GlcNAc:betaGal beta-1,3-N-acetylglucosaminyltransferase 2 [Source:HGNC Symbol;Acc:HGNC:15629]
CBFB	#N/A	#N/A	#N/A	#N/A	#N/A	#N/A	#N/A	#N/A	#N/A	0.576921	#N/A	#N/A	#N/A	#N/A	#N/A	#N/A	#N/A	0.771479	#N/A	#N/A	#N/A	0.748207	0.64693	#N/A	#N/A	#N/A	#N/A	#N/A	#N/A	#N/A	0.570891	#N/A	0.928545	1.32962	1.41072	#N/A	1.31003	1.34477	1.26618	1.19391	1.2301	1.56821	1.25185	1.15794	1.45498	1.24497	1.22148	1.32441	1.67594	1.25415	1.04844	0.529167	0.702469	#N/A	#N/A	1.03573	#N/A	#N/A	#N/A	1.16576	1.0477	#N/A	#N/A	28	ENSG00000067955	CBFB	protein_coding	core-binding factor subunit beta [Source:HGNC Symbol;Acc:HGNC:1539]
VAX2	#N/A	#N/A	#N/A	#N/A	#N/A	#N/A	#N/A	#N/A	#N/A	#N/A	#N/A	0.045582	#N/A	0.347821	0.162671	0.138301	0.0780992	0.129065	0.108229	0.0979044	0.114084	#N/A	0.142637	0.0775509	#N/A	#N/A	0.0938915	0.131218	0.153386	#N/A	#N/A	#N/A	#N/A	#N/A	1.01147	0.0617975	0.904737	1.6451	1.13797	0.985065	1.19427	0.367317	1.18455	#N/A	0.325362	#N/A	1.20722	#N/A	#N/A	#N/A	1.93501	#N/A	#N/A	#N/A	#N/A	#N/A	#N/A	#N/A	#N/A	#N/A	#N/A	0.116063	0.10446	28	ENSG00000116035	VAX2	protein_coding	ventral anterior homeobox 2 [Source:HGNC Symbol;Acc:HGNC:12661]
EPB41	#N/A	#N/A	#N/A	#N/A	#N/A	#N/A	#N/A	#N/A	#N/A	#N/A	#N/A	#N/A	0.549199	7.73922	4.38846	5.73708	3.35769	7.32242	7.88898	6.39825	4.26785	6.38704	0.986604	4.05076	2.45989	#N/A	0.995769	0.801215	#N/A	#N/A	2.58165	1.57936	2.14391	0.694409	#N/A	#N/A	#N/A	#N/A	#N/A	#N/A	#N/A	#N/A	#N/A	#N/A	#N/A	#N/A	#N/A	#N/A	#N/A	#N/A	#N/A	3.06758	0.864106	2.23953	2.60146	2.23274	1.16457	3.48657	1.099	2.68129	#N/A	#N/A	#N/A	28	ENSG00000159023	EPB41	protein_coding	erythrocyte membrane protein band 4.1 [Source:HGNC Symbol;Acc:HGNC:3377]
SLC30A8	#N/A	#N/A	0.00030025	#N/A	0.000271583	#N/A	#N/A	#N/A	#N/A	#N/A	#N/A	#N/A	0.00203802	#N/A	0.0180922	#N/A	#N/A	0.0331639	0.0195997	0.0160083	#N/A	#N/A	0.0113311	0.0139768	0.0116309	#N/A	0.0303983	0.0198905	3.04825e-05	#N/A	0.0185639	0.00979363	#N/A	0.0202848	#N/A	0.0329814	#N/A	#N/A	0.000447228	0.00834737	0.0895891	#N/A	0.0500783	0.0143319	#N/A	0.0347643	#N/A	#N/A	#N/A	#N/A	#N/A	0.0313208	#N/A	0.0159276	0.019358	#N/A	#N/A	#N/A	#N/A	0.00790663	#N/A	0.00503475	#N/A	28	ENSG00000164756	SLC30A8	protein_coding	solute carrier family 30 member 8 [Source:HGNC Symbol;Acc:HGNC:20303]
SH3BP2	#N/A	#N/A	#N/A	#N/A	#N/A	#N/A	#N/A	#N/A	#N/A	#N/A	#N/A	#N/A	#N/A	1.48941	1.2679	1.5205	0.863845	1.01735	#N/A	#N/A	#N/A	0.466809	#N/A	#N/A	#N/A	#N/A	#N/A	#N/A	#N/A	#N/A	1.13718	#N/A	1.6093	#N/A	0.890131	#N/A	1.21605	1.24781	1.03312	0.866104	1.05541	0.801608	0.759718	0.878009	0.89731	1.77375	#N/A	0.946101	#N/A	1.0648	1.32303	2.79677	1.16843	#N/A	0.427646	#N/A	#N/A	0.522451	#N/A	0.0948757	0.91148	#N/A	#N/A	28	ENSG00000087266	SH3BP2	protein_coding	SH3 domain binding protein 2 [Source:HGNC Symbol;Acc:HGNC:10825]
SPNS3	#N/A	#N/A	#N/A	#N/A	#N/A	#N/A	#N/A	#N/A	#N/A	#N/A	#N/A	#N/A	#N/A	0.0724333	0.0953838	0.0495726	#N/A	0.0875163	#N/A	#N/A	#N/A	0.0641751	0.0444985	0.040854	#N/A	#N/A	#N/A	#N/A	#N/A	#N/A	0.0845897	#N/A	#N/A	#N/A	0.0444815	#N/A	0.0276493	0.055681	0.0665033	0.0251633	0.306455	0.0940167	0.824352	0.0728603	0.0870333	0.0675326	0.0557336	0.0551831	0.0756965	0.018003	0.0564888	0.0324454	#N/A	#N/A	0.0564946	0.0425557	#N/A	0.0470687	#N/A	#N/A	#N/A	#N/A	#N/A	28	ENSG00000182557	SPNS3	protein_coding	sphingolipid transporter 3 (putative) [Source:HGNC Symbol;Acc:HGNC:28433]
#234428	#N/A	#N/A	#N/A	#N/A	#N/A	#N/A	#N/A	#N/A	#N/A	#N/A	#N/A	#N/A	#N/A	0.801331	1.67419	0.868707	0.125043	0.679837	#N/A	#N/A	#N/A	0.245094	0.946954	0.0897876	#N/A	#N/A	#N/A	#N/A	#N/A	#N/A	0.921566	#N/A	0.70785	0.20865	0.85061	#N/A	1.67719	0.760195	0.98008	#N/A	0.66483	#N/A	1.03528	1.15492	0.963828	1.07102	1.18622	1.22402	#N/A	1.38861	#N/A	1.71258	0.723474	#N/A	0.275466	#N/A	#N/A	#N/A	0.108635	#N/A	0.344759	#N/A	#N/A	28	ENSG00000234428		lncRNA	novel transcript, antisense to ITPR2
TMC6	#N/A	#N/A	#N/A	#N/A	#N/A	#N/A	#N/A	#N/A	#N/A	#N/A	#N/A	#N/A	#N/A	2.09388	1.30614	1.3813	#N/A	0.715437	0.174752	0.193029	0.181386	0.369187	1.77421	#N/A	#N/A	#N/A	#N/A	#N/A	#N/A	#N/A	1.55015	#N/A	#N/A	0.306268	6.14567	0.153861	4.71284	6.85269	4.47562	5.40744	7.06103	1.14242	5.38925	4.25234	0.391937	0.2842	4.72777	6.3135	0.397621	4.48243	6.25929	#N/A	#N/A	#N/A	#N/A	#N/A	#N/A	#N/A	#N/A	#N/A	#N/A	#N/A	#N/A	28	ENSG00000141524	TMC6	protein_coding	transmembrane channel like 6 [Source:HGNC Symbol;Acc:HGNC:18021]
C2CD4B	#N/A	#N/A	#N/A	#N/A	#N/A	#N/A	#N/A	#N/A	#N/A	#N/A	#N/A	#N/A	#N/A	0.0990533	0.0982118	0.117889	0.0622639	0.113181	#N/A	#N/A	#N/A	0.0840536	0.0977991	0.0607209	#N/A	#N/A	0.109463	0.0838005	#N/A	#N/A	0.0851087	#N/A	0.0960604	#N/A	0.146697	#N/A	0.133454	0.131505	0.150815	0.148626	0.168134	0.133986	0.150494	0.13856	0.113086	0.115804	0.148029	0.145886	#N/A	0.147163	0.141695	0.182603	#N/A	#N/A	#N/A	#N/A	#N/A	#N/A	#N/A	#N/A	#N/A	#N/A	#N/A	28	ENSG00000205502	C2CD4B	protein_coding	C2 calcium dependent domain containing 4B [Source:HGNC Symbol;Acc:HGNC:33628]
FAM124B	#N/A	#N/A	#N/A	#N/A	#N/A	#N/A	#N/A	#N/A	#N/A	#N/A	#N/A	#N/A	#N/A	0.15805	0.168082	#N/A	#N/A	#N/A	#N/A	#N/A	#N/A	#N/A	0.161933	#N/A	#N/A	#N/A	#N/A	#N/A	0.118686	#N/A	0.169248	#N/A	0.146288	0.11327	0.251335	0.142952	0.222641	0.246339	0.247948	0.224176	0.287107	0.208882	0.286568	0.229906	0.193532	0.177667	0.224457	0.252362	#N/A	0.23435	0.220649	0.150672	#N/A	0.0883616	#N/A	0.0633154	#N/A	0.0823945	#N/A	#N/A	0.0991617	#N/A	#N/A	28	ENSG00000124019	FAM124B	protein_coding	family with sequence similarity 124 member B [Source:HGNC Symbol;Acc:HGNC:26224]
SPOCK2	#N/A	#N/A	#N/A	#N/A	#N/A	#N/A	#N/A	#N/A	#N/A	#N/A	#N/A	#N/A	#N/A	0.141266	0.12157	0.157919	0.0748137	0.142889	#N/A	#N/A	0.111062	#N/A	0.117526	#N/A	0.0709841	#N/A	#N/A	#N/A	0.11991	#N/A	0.215598	#N/A	#N/A	#N/A	0.19087	#N/A	0.172417	0.179012	0.172706	0.150422	0.512775	0.121394	5.58724	0.197888	0.167764	0.162377	0.184511	0.204975	#N/A	0.209251	0.200816	0.635312	0.0997149	#N/A	#N/A	#N/A	#N/A	#N/A	#N/A	#N/A	0.0780609	#N/A	#N/A	28	ENSG00000107742	SPOCK2	protein_coding	SPARC (osteonectin), cwcv and kazal like domains proteoglycan 2 [Source:HGNC Symbol;Acc:HGNC:13564]
ACAP2	#N/A	#N/A	#N/A	#N/A	#N/A	#N/A	#N/A	#N/A	#N/A	#N/A	#N/A	#N/A	#N/A	#N/A	#N/A	#N/A	0.670292	0.499297	#N/A	0.919729	0.816803	#N/A	0.571785	0.859069	#N/A	#N/A	#N/A	#N/A	#N/A	#N/A	0.540359	#N/A	0.522349	0.860836	0.775865	0.825977	0.671392	0.735772	0.47616	0.652215	0.71716	0.889764	0.411806	0.59762	0.673056	1.05516	0.484395	0.668479	0.939178	0.503652	0.778266	#N/A	0.507972	#N/A	#N/A	#N/A	#N/A	#N/A	#N/A	#N/A	0.550442	#N/A	#N/A	28	ENSG00000114331	ACAP2	protein_coding	ArfGAP with coiled-coil, ankyrin repeat and PH domains 2 [Source:HGNC Symbol;Acc:HGNC:16469]
SAE1	#N/A	#N/A	#N/A	#N/A	#N/A	#N/A	#N/A	#N/A	#N/A	#N/A	#N/A	#N/A	#N/A	0.873935	1.14457	0.912871	0.961834	1.38728	1.25873	1.62944	1.20801	#N/A	0.89169	#N/A	#N/A	#N/A	#N/A	#N/A	#N/A	#N/A	#N/A	#N/A	0.741717	0.897651	1.00856	1.45008	1.03931	1.09178	0.996453	1.13436	1.07895	1.15602	0.862528	0.955205	1.07397	1.25405	0.829735	0.981224	1.36861	0.968314	1.16176	#N/A	#N/A	#N/A	#N/A	#N/A	#N/A	#N/A	#N/A	#N/A	#N/A	#N/A	#N/A	28	ENSG00000142230	SAE1	protein_coding	SUMO1 activating enzyme subunit 1 [Source:HGNC Symbol;Acc:HGNC:30660]
LDLR	#N/A	#N/A	#N/A	#N/A	#N/A	#N/A	#N/A	#N/A	#N/A	#N/A	#N/A	#N/A	#N/A	1.16116	1.14519	#N/A	#N/A	0.739973	#N/A	#N/A	0.314741	#N/A	0.793743	#N/A	#N/A	#N/A	#N/A	0.349884	0.453564	#N/A	#N/A	#N/A	#N/A	#N/A	6.47042	0.226469	4.64115	6.7033	4.85597	5.88358	7.32152	5.54622	7.25531	4.95813	6.53	0.389457	7.25792	6.87602	0.75703	6.11878	7.51259	0.989622	1.05963	#N/A	#N/A	0.287248	#N/A	#N/A	#N/A	#N/A	0.445215	#N/A	#N/A	28	ENSG00000130164	LDLR	protein_coding	low density lipoprotein receptor [Source:HGNC Symbol;Acc:HGNC:6547]
NCK1-DT	#N/A	#N/A	#N/A	#N/A	#N/A	#N/A	#N/A	#N/A	#N/A	#N/A	#N/A	#N/A	#N/A	1.37012	1.00281	0.973541	0.659058	0.9023	#N/A	#N/A	#N/A	#N/A	0.725949	0.0921292	0.282377	#N/A	#N/A	#N/A	#N/A	0.104938	1.02404	#N/A	0.606849	0.405806	0.6841	#N/A	#N/A	#N/A	#N/A	#N/A	0.601058	0.653116	#N/A	#N/A	0.736585	#N/A	#N/A	0.603087	#N/A	0.681509	0.604576	2.38334	1.50732	0.398753	0.424538	0.181854	#N/A	0.243402	0.216472	#N/A	0.550629	#N/A	0.215045	28	ENSG00000239213	NCK1-DT	lncRNA	NCK1 divergent transcript [Source:HGNC Symbol;Acc:HGNC:49645]
GATA6	#N/A	#N/A	#N/A	#N/A	#N/A	#N/A	#N/A	#N/A	#N/A	#N/A	#N/A	#N/A	#N/A	0.083985	#N/A	#N/A	#N/A	#N/A	0.0770745	#N/A	0.0738555	#N/A	#N/A	0.0501732	#N/A	#N/A	0.113462	#N/A	#N/A	#N/A	0.0556268	0.0435735	0.077706	0.0805532	0.10047	#N/A	0.135705	0.155292	0.142301	0.141438	0.146083	0.139918	0.131527	0.119975	0.112343	0.119667	0.118344	0.132137	0.0804525	0.151707	0.120738	#N/A	#N/A	#N/A	0.0774395	#N/A	#N/A	#N/A	#N/A	#N/A	0.067322	#N/A	0.0418997	28	ENSG00000141448	GATA6	protein_coding	GATA binding protein 6 [Source:HGNC Symbol;Acc:HGNC:4174]
RPL34	#N/A	#N/A	#N/A	#N/A	#N/A	#N/A	#N/A	#N/A	#N/A	#N/A	#N/A	#N/A	#N/A	0.069821	0.0469479	0.0512802	0.0233742	0.0634213	#N/A	#N/A	#N/A	#N/A	#N/A	#N/A	#N/A	0.0133785	0.0537497	0.0459768	0.0505729	#N/A	#N/A	#N/A	#N/A	#N/A	0.0742075	0.0388521	0.0576243	0.0878968	0.03601	0.0180152	0.0828186	0.0594533	0.0772543	0.060811	0.0590159	0.0664915	0.090235	0.0863811	0.0553851	0.0681742	0.0535362	0.0254661	#N/A	#N/A	#N/A	#N/A	#N/A	#N/A	#N/A	#N/A	#N/A	#N/A	0.0422003	28	ENSG00000109475	RPL34	protein_coding	ribosomal protein L34 [Source:HGNC Symbol;Acc:HGNC:10340]
ST8SIA6-AS1	#N/A	#N/A	#N/A	#N/A	#N/A	#N/A	#N/A	#N/A	#N/A	#N/A	#N/A	#N/A	#N/A	0.187125	0.180701	0.125488	#N/A	0.172636	0.0928484	#N/A	0.101886	#N/A	#N/A	#N/A	#N/A	#N/A	#N/A	0.114487	#N/A	#N/A	0.114845	#N/A	0.130751	#N/A	0.229774	0.123563	0.155506	0.476999	0.279775	0.224268	1.44194	0.216686	1.05442	0.134311	0.123775	0.147321	0.717139	0.184578	#N/A	0.198297	0.206008	0.118632	0.0908755	#N/A	#N/A	0.0768875	#N/A	#N/A	#N/A	#N/A	#N/A	#N/A	#N/A	28	ENSG00000204832	ST8SIA6-AS1	lncRNA	ST8SIA6 antisense RNA 1 [Source:HGNC Symbol;Acc:HGNC:44880]
NQO1	#N/A	#N/A	#N/A	#N/A	#N/A	#N/A	#N/A	#N/A	#N/A	#N/A	#N/A	#N/A	#N/A	#N/A	#N/A	#N/A	#N/A	0.275733	#N/A	#N/A	#N/A	#N/A	#N/A	#N/A	#N/A	0.0883405	0.163736	#N/A	0.0961207	#N/A	#N/A	#N/A	#N/A	0.0855442	1.45322	0.0639369	2.0657	1.59063	1.96217	2.13276	1.5899	0.999936	1.2504	1.3302	1.21788	0.639722	1.02156	1.46978	#N/A	1.49588	1.58258	1.0954	0.489945	0.0967944	#N/A	0.0399813	#N/A	0.091459	#N/A	#N/A	0.12385	0.0810674	#N/A	28	ENSG00000181019	NQO1	protein_coding	NAD(P)H quinone dehydrogenase 1 [Source:HGNC Symbol;Acc:HGNC:2874]
AKT3#117020	1.75246	2.29866	#N/A	#N/A	#N/A	#N/A	#N/A	#N/A	#N/A	1.19808	#N/A	1.21011	#N/A	#N/A	#N/A	#N/A	#N/A	#N/A	#N/A	#N/A	#N/A	#N/A	#N/A	#N/A	#N/A	2.14556	1.02682	1.2241	1.46599	1.68656	#N/A	#N/A	#N/A	#N/A	5.11096	3.77495	3.85377	5.12863	3.38385	4.36867	5.30855	5.45187	2.91893	3.57737	3.00993	3.70923	2.93414	3.4373	3.0308	2.65828	4.96368	#N/A	#N/A	#N/A	#N/A	#N/A	#N/A	#N/A	#N/A	#N/A	#N/A	#N/A	1.01591	27	ENSG00000117020	AKT3	protein_coding	AKT serine/threonine kinase 3 [Source:HGNC Symbol;Acc:HGNC:393]
PXN	1.93659	1.52294	#N/A	#N/A	#N/A	#N/A	#N/A	#N/A	#N/A	#N/A	#N/A	#N/A	#N/A	0.92913	#N/A	#N/A	#N/A	1.01903	1.17677	2.50184	#N/A	1.33807	#N/A	0.890965	#N/A	#N/A	1.47985	1.63952	1.24978	#N/A	1.49094	1.26549	1.50481	1.66149	#N/A	#N/A	#N/A	#N/A	#N/A	#N/A	#N/A	0.629057	#N/A	#N/A	#N/A	#N/A	#N/A	#N/A	0.828769	#N/A	#N/A	2.42522	1.84628	1.51237	2.69292	2.11175	4.42536	2.66095	0.993109	1.12183	0.867753	#N/A	#N/A	27	ENSG00000089159	PXN	protein_coding	paxillin [Source:HGNC Symbol;Acc:HGNC:9718]
CSMD3	0.00219412	0.0227898	0.000243419	#N/A	#N/A	0.00559895	#N/A	#N/A	#N/A	#N/A	#N/A	#N/A	#N/A	#N/A	#N/A	#N/A	#N/A	#N/A	#N/A	#N/A	#N/A	#N/A	#N/A	#N/A	0.0110393	0.03371	#N/A	0.00477749	0.0141107	#N/A	#N/A	#N/A	#N/A	#N/A	0.0461753	0.0693099	#N/A	0.0463626	#N/A	0.00222278	0.0615167	#N/A	0.0118456	0.015721	0.0554848	0.00183292	#N/A	0.0284294	#N/A	0.00608163	0.00282077	#N/A	#N/A	0.0184634	0.0403658	#N/A	0.0214226	#N/A	0.0162859	#N/A	0.0037246	0.0479485	0.0120013	27	ENSG00000164796	CSMD3	protein_coding	CUB and Sushi multiple domains 3 [Source:HGNC Symbol;Acc:HGNC:19291]
SP110	0.701995	#N/A	#N/A	#N/A	#N/A	#N/A	#N/A	#N/A	#N/A	0.989586	#N/A	0.382137	#N/A	#N/A	#N/A	#N/A	#N/A	#N/A	#N/A	#N/A	#N/A	#N/A	0.81439	#N/A	#N/A	0.582044	#N/A	#N/A	#N/A	#N/A	#N/A	#N/A	1.0339	0.774357	4.14413	0.844924	4.15808	4.50433	4.63017	4.6251	4.58723	2.934	4.65667	3.8542	4.10486	3.0707	4.09335	5.06844	1.49215	4.92087	3.83369	0.814009	1.20844	#N/A	#N/A	#N/A	#N/A	#N/A	#N/A	#N/A	1.40524	#N/A	#N/A	27	ENSG00000135899	SP110	protein_coding	SP110 nuclear body protein [Source:HGNC Symbol;Acc:HGNC:5401]
STAC	0.0646639	#N/A	#N/A	0.0366045	#N/A	#N/A	#N/A	0.0225959	#N/A	#N/A	#N/A	#N/A	#N/A	#N/A	#N/A	#N/A	#N/A	#N/A	#N/A	#N/A	#N/A	#N/A	#N/A	#N/A	#N/A	0.0678021	0.13478	0.125114	0.120687	#N/A	0.417886	#N/A	0.117278	0.147628	0.242613	0.0964584	0.31012	0.278045	3.67352	0.250905	0.777555	0.240978	5.1977	1.40948	0.23304	0.209008	0.449306	0.269844	#N/A	0.239388	1.87979	#N/A	#N/A	#N/A	#N/A	#N/A	#N/A	#N/A	#N/A	#N/A	#N/A	0.056393	#N/A	27	ENSG00000144681	STAC	protein_coding	SH3 and cysteine rich domain [Source:HGNC Symbol;Acc:HGNC:11353]
MMP16	0.121659	0.0535533	1.88765	#N/A	0.017603	0.0255093	#N/A	#N/A	#N/A	#N/A	#N/A	#N/A	#N/A	#N/A	#N/A	#N/A	#N/A	#N/A	#N/A	#N/A	#N/A	#N/A	#N/A	#N/A	#N/A	0.103552	#N/A	#N/A	0.216912	#N/A	#N/A	#N/A	#N/A	0.347273	0.263354	0.128157	0.821279	0.313284	5.27582	0.367139	7.41631	0.224178	7.24716	0.279231	0.28984	0.264456	0.717552	0.233842	#N/A	0.321462	0.246192	#N/A	#N/A	#N/A	#N/A	#N/A	#N/A	#N/A	#N/A	#N/A	0.267471	0.159595	0.10924	27	ENSG00000156103	MMP16	protein_coding	matrix metallopeptidase 16 [Source:HGNC Symbol;Acc:HGNC:7162]
CDC42EP3	0.842227	#N/A	#N/A	#N/A	#N/A	#N/A	#N/A	#N/A	#N/A	#N/A	#N/A	#N/A	#N/A	7.2549	4.77605	5.59638	3.5392	7.25092	4.4682	0.621407	4.11455	5.46982	1.52881	0.534349	2.53093	#N/A	0.971559	#N/A	#N/A	#N/A	3.00524	#N/A	2.35112	1.38714	#N/A	#N/A	#N/A	#N/A	#N/A	#N/A	#N/A	#N/A	#N/A	#N/A	#N/A	#N/A	#N/A	#N/A	#N/A	#N/A	#N/A	5.37524	2.63668	1.74417	5.71754	3.02193	0.21558	3.09755	0.911673	0.294821	1.03981	#N/A	#N/A	27	ENSG00000163171	CDC42EP3	protein_coding	CDC42 effector protein 3 [Source:HGNC Symbol;Acc:HGNC:16943]
ETV1	0.065477	#N/A	#N/A	0.134296	#N/A	#N/A	#N/A	#N/A	#N/A	0.827221	#N/A	#N/A	#N/A	#N/A	0.35695	#N/A	#N/A	#N/A	#N/A	#N/A	#N/A	#N/A	#N/A	#N/A	#N/A	0.0720361	#N/A	0.113047	0.123629	#N/A	#N/A	#N/A	#N/A	#N/A	0.243962	0.0905108	0.288839	0.246156	0.275113	5.02112	7.79934	0.215568	0.339034	0.283445	0.221531	0.181177	0.270959	0.254544	0.145378	0.245763	0.302541	#N/A	#N/A	0.125573	#N/A	#N/A	#N/A	#N/A	#N/A	#N/A	0.134327	0.132042	#N/A	27	ENSG00000006468	ETV1	protein_coding	ETS variant transcription factor 1 [Source:HGNC Symbol;Acc:HGNC:3490]
TEAD2	0.135704	#N/A	#N/A	#N/A	#N/A	#N/A	#N/A	#N/A	#N/A	2.06045	#N/A	#N/A	#N/A	#N/A	1.0081	#N/A	#N/A	#N/A	#N/A	#N/A	#N/A	#N/A	1.18017	#N/A	#N/A	0.118514	0.242708	0.168647	0.189908	#N/A	#N/A	#N/A	0.642895	0.33555	5.1387	0.131401	4.36483	5.28166	4.74486	4.56058	5.20063	0.795884	7.04205	0.401057	0.272792	0.446935	6.70834	4.97037	0.207877	7.26677	4.69794	#N/A	#N/A	#N/A	#N/A	#N/A	#N/A	#N/A	#N/A	#N/A	#N/A	#N/A	#N/A	27	ENSG00000074219	TEAD2	protein_coding	TEA domain transcription factor 2 [Source:HGNC Symbol;Acc:HGNC:11715]
IFI16	1.37881	#N/A	#N/A	#N/A	#N/A	#N/A	#N/A	#N/A	#N/A	1.67737	#N/A	1.18441	#N/A	#N/A	#N/A	#N/A	0.907638	0.883274	#N/A	#N/A	#N/A	0.949608	1.19333	#N/A	#N/A	#N/A	#N/A	#N/A	#N/A	#N/A	#N/A	#N/A	#N/A	0.759845	10.2669	7.62702	8.43381	13.2235	6.72014	7.38518	11.3776	8.37822	9.73829	7.50157	8.73554	7.29914	8.92265	9.49122	3.57874	7.47333	9.79465	#N/A	0.94244	#N/A	#N/A	#N/A	#N/A	#N/A	#N/A	#N/A	0.898657	#N/A	#N/A	27	ENSG00000163565	IFI16	protein_coding	interferon gamma inducible protein 16 [Source:HGNC Symbol;Acc:HGNC:5395]
CAPN12	0.101576	#N/A	#N/A	#N/A	#N/A	#N/A	#N/A	#N/A	#N/A	#N/A	#N/A	#N/A	#N/A	2.11998	0.218691	0.198166	#N/A	0.178026	#N/A	0.134285	0.131642	#N/A	0.322391	#N/A	#N/A	#N/A	0.173568	0.149818	#N/A	#N/A	1.35555	#N/A	#N/A	#N/A	2.81923	0.113772	1.93572	3.16365	2.53458	3.22528	3.21291	0.516135	2.66968	0.729792	0.388432	0.207047	2.03001	2.26363	#N/A	2.37976	2.72773	#N/A	#N/A	#N/A	#N/A	#N/A	#N/A	#N/A	#N/A	#N/A	#N/A	#N/A	#N/A	27	ENSG00000182472	CAPN12	protein_coding	calpain 12 [Source:HGNC Symbol;Acc:HGNC:13249]
N4BP3	0.0908767	#N/A	#N/A	#N/A	#N/A	#N/A	#N/A	#N/A	#N/A	#N/A	#N/A	#N/A	#N/A	#N/A	0.158714	#N/A	0.0921839	0.192674	#N/A	#N/A	0.111348	0.128329	0.212193	#N/A	#N/A	0.0859024	#N/A	#N/A	0.143019	#N/A	#N/A	#N/A	0.164458	0.110535	1.26597	#N/A	1.24762	1.7203	1.48979	1.39684	1.7124	#N/A	1.2163	#N/A	0.896421	0.161865	1.40457	#N/A	#N/A	#N/A	1.58362	0.789223	#N/A	#N/A	0.129483	0.0781747	#N/A	0.0938187	#N/A	#N/A	0.0641721	#N/A	#N/A	27	ENSG00000145911	N4BP3	protein_coding	NEDD4 binding protein 3 [Source:HGNC Symbol;Acc:HGNC:29852]
ATP11A	1.39483	1.08591	#N/A	#N/A	#N/A	#N/A	#N/A	#N/A	#N/A	#N/A	#N/A	#N/A	#N/A	#N/A	#N/A	#N/A	#N/A	#N/A	#N/A	#N/A	#N/A	#N/A	#N/A	#N/A	#N/A	#N/A	#N/A	#N/A	#N/A	#N/A	1.27018	#N/A	1.12497	1.7325	1.18221	#N/A	1.2497	1.36192	1.19661	1.23951	1.33063	1.77875	1.13015	1.05039	1.37203	1.86993	1.23176	1.48719	0.986536	1.18826	1.40228	#N/A	1.315	0.645388	#N/A	#N/A	2.04811	#N/A	#N/A	#N/A	0.769272	1.12964	1.06588	27	ENSG00000068650	ATP11A	protein_coding	ATPase phospholipid transporting 11A [Source:HGNC Symbol;Acc:HGNC:13552]
MAP3K3	1.32716	#N/A	#N/A	#N/A	#N/A	#N/A	#N/A	#N/A	#N/A	0.60414	#N/A	#N/A	#N/A	0.52962	#N/A	#N/A	#N/A	0.606323	0.840222	#N/A	#N/A	0.778593	0.684349	0.896543	#N/A	#N/A	#N/A	#N/A	#N/A	#N/A	#N/A	#N/A	#N/A	#N/A	1.22102	0.917568	1.12026	1.28407	0.849528	1.10014	1.17682	1.1954	0.834403	1.11846	0.907441	1.28712	0.977556	1.26534	1.9222	0.885313	1.24909	#N/A	0.590559	#N/A	#N/A	#N/A	#N/A	#N/A	#N/A	#N/A	0.691543	#N/A	#N/A	27	ENSG00000198909	MAP3K3	protein_coding	mitogen-activated protein kinase kinase kinase 3 [Source:HGNC Symbol;Acc:HGNC:6855]
SMTN	0.6668	#N/A	#N/A	0.740942	#N/A	#N/A	#N/A	0.849741	#N/A	#N/A	#N/A	#N/A	#N/A	3.12934	1.85576	2.59059	#N/A	3.50746	2.26905	1.34994	2.30654	1.73672	1.19706	1.76611	#N/A	1.10022	2.63344	3.0669	2.66595	0.4853	1.77946	#N/A	1.75799	1.40712	#N/A	#N/A	0.680433	#N/A	#N/A	#N/A	#N/A	#N/A	#N/A	#N/A	#N/A	0.654376	#N/A	#N/A	0.907732	#N/A	0.672438	#N/A	#N/A	#N/A	#N/A	#N/A	#N/A	#N/A	#N/A	#N/A	#N/A	3.63813	2.17495	27	ENSG00000183963	SMTN	protein_coding	smoothelin [Source:HGNC Symbol;Acc:HGNC:11126]
SLCO2B1	0.325754	#N/A	#N/A	0.3545	#N/A	#N/A	#N/A	#N/A	#N/A	0.88179	#N/A	#N/A	#N/A	#N/A	1.02714	#N/A	#N/A	#N/A	#N/A	#N/A	#N/A	#N/A	#N/A	#N/A	#N/A	#N/A	#N/A	#N/A	#N/A	#N/A	#N/A	#N/A	#N/A	#N/A	6.05235	0.212886	5.21987	6.24171	4.68067	5.55279	8.62495	5.31709	6.52941	5.65179	5.74168	1.10729	6.14832	6.50052	#N/A	7.35785	5.29011	2.7576	1.49616	0.515924	0.332924	0.267338	#N/A	0.323791	#N/A	#N/A	0.857014	#N/A	#N/A	27	ENSG00000137491	SLCO2B1	protein_coding	solute carrier organic anion transporter family member 2B1 [Source:HGNC Symbol;Acc:HGNC:10962]
ABCC4	1.33914	#N/A	0.417364	#N/A	0.18888	0.868151	#N/A	#N/A	0.0946248	#N/A	#N/A	#N/A	0.731308	3.58659	2.02701	2.18789	1.34126	3.52492	2.33872	1.51423	1.8464	2.62651	0.584295	1.13523	1.87281	#N/A	#N/A	#N/A	#N/A	#N/A	#N/A	#N/A	#N/A	#N/A	#N/A	#N/A	#N/A	#N/A	#N/A	#N/A	#N/A	#N/A	#N/A	#N/A	#N/A	#N/A	#N/A	#N/A	#N/A	#N/A	#N/A	4.43601	2.21366	1.47064	3.67176	2.52802	0.448789	3.68477	#N/A	0.365401	1.07074	#N/A	#N/A	27	ENSG00000125257	ABCC4	protein_coding	ATP binding cassette subfamily C member 4 [Source:HGNC Symbol;Acc:HGNC:55]
TCF7L1	0.813466	2.10314	#N/A	#N/A	#N/A	#N/A	#N/A	#N/A	#N/A	#N/A	#N/A	#N/A	#N/A	#N/A	#N/A	#N/A	#N/A	#N/A	#N/A	#N/A	#N/A	#N/A	#N/A	#N/A	#N/A	2.18349	3.11366	3.20397	4.44117	3.32976	#N/A	#N/A	#N/A	0.754187	1.1849	1.54553	1.22183	1.18403	1.72434	1.09808	0.907917	1.03037	2.11768	1.81447	2.17219	1.17542	1.89568	1.62262	0.991097	2.19649	1.00255	#N/A	#N/A	#N/A	#N/A	#N/A	#N/A	#N/A	#N/A	#N/A	#N/A	4.02188	3.02822	27	ENSG00000152284	TCF7L1	protein_coding	transcription factor 7 like 1 [Source:HGNC Symbol;Acc:HGNC:11640]
GPR132	0.0543535	#N/A	#N/A	#N/A	#N/A	#N/A	#N/A	#N/A	#N/A	#N/A	#N/A	#N/A	#N/A	0.0752918	0.0698176	0.0946702	#N/A	0.0901851	#N/A	#N/A	#N/A	#N/A	0.0830957	#N/A	#N/A	#N/A	#N/A	#N/A	#N/A	#N/A	0.0595442	#N/A	#N/A	0.0610426	0.0817962	#N/A	0.0446409	0.121181	0.0575119	0.0753144	0.0907261	0.110585	0.0992196	0.0943976	0.106583	0.0930204	0.0777394	0.0908968	0.0730425	0.0909538	0.0886394	0.098855	0.0387115	#N/A	0.0585134	#N/A	#N/A	#N/A	#N/A	#N/A	#N/A	#N/A	#N/A	27	ENSG00000183484	GPR132	protein_coding	G protein-coupled receptor 132 [Source:HGNC Symbol;Acc:HGNC:17482]
#253634	0.0691046	#N/A	#N/A	0.0168692	#N/A	#N/A	#N/A	0.010076	#N/A	0.054996	#N/A	#N/A	0.018046	#N/A	0.102642	0.119301	#N/A	0.113668	#N/A	#N/A	#N/A	0.0878735	0.082827	#N/A	#N/A	#N/A	#N/A	#N/A	#N/A	#N/A	#N/A	#N/A	#N/A	#N/A	0.132535	#N/A	0.0652981	0.137296	#N/A	0.0888137	0.323799	#N/A	0.795483	0.116364	0.126069	0.119064	0.097722	0.0887065	#N/A	0.213067	0.138295	0.132081	#N/A	0.0607455	#N/A	#N/A	#N/A	0.0645077	#N/A	#N/A	0.0673993	#N/A	#N/A	27	ENSG00000253634		lncRNA	novel transcript
CAPN2	1.10787	#N/A	#N/A	#N/A	#N/A	#N/A	#N/A	#N/A	#N/A	#N/A	#N/A	#N/A	#N/A	#N/A	#N/A	#N/A	#N/A	#N/A	#N/A	#N/A	#N/A	#N/A	0.605938	1.04614	#N/A	#N/A	1.14975	0.961564	#N/A	#N/A	#N/A	#N/A	0.867092	0.98022	1.55051	1.45162	1.92722	1.68784	1.90588	1.81076	1.56817	1.51886	1.39676	1.43814	1.48264	1.61277	1.44986	1.55866	1.49733	1.63924	1.33754	#N/A	#N/A	#N/A	#N/A	#N/A	#N/A	0.777134	#N/A	#N/A	0.879466	#N/A	0.971767	27	ENSG00000162909	CAPN2	protein_coding	calpain 2 [Source:HGNC Symbol;Acc:HGNC:1479]
TMEM51	0.0839489	#N/A	#N/A	#N/A	#N/A	#N/A	#N/A	#N/A	#N/A	#N/A	#N/A	#N/A	#N/A	3.14376	0.730584	0.885209	#N/A	0.262797	#N/A	#N/A	#N/A	0.177492	0.720597	#N/A	#N/A	#N/A	#N/A	#N/A	#N/A	#N/A	1.60807	#N/A	0.266492	#N/A	0.318961	0.169545	4.57001	0.325262	5.49445	4.13821	6.71009	0.28869	7.13973	0.515711	0.279448	0.269239	5.33636	0.462074	0.300724	6.20049	5.8522	#N/A	#N/A	#N/A	#N/A	#N/A	#N/A	#N/A	#N/A	#N/A	#N/A	0.176711	#N/A	27	ENSG00000171729	TMEM51	protein_coding	transmembrane protein 51 [Source:HGNC Symbol;Acc:HGNC:25488]
UBALD2	0.0694423	#N/A	#N/A	#N/A	#N/A	#N/A	#N/A	#N/A	#N/A	0.222339	#N/A	#N/A	#N/A	0.295129	0.134296	0.219849	0.100743	0.164432	#N/A	#N/A	#N/A	#N/A	0.181949	#N/A	0.0770079	#N/A	#N/A	#N/A	#N/A	#N/A	0.197067	0.0631207	0.141644	0.115828	1.01748	0.120511	0.461783	0.756502	0.768456	1.5876	3.05734	0.166634	#N/A	0.388674	#N/A	0.122528	#N/A	0.638055	#N/A	#N/A	1.07059	0.401699	0.12286	#N/A	#N/A	#N/A	#N/A	#N/A	#N/A	#N/A	#N/A	#N/A	#N/A	27	ENSG00000185262	UBALD2	protein_coding	UBA like domain containing 2 [Source:HGNC Symbol;Acc:HGNC:28438]
RARB	0.949322	#N/A	#N/A	#N/A	#N/A	#N/A	#N/A	#N/A	#N/A	#N/A	#N/A	#N/A	#N/A	1.41453	1.09727	1.65416	1.39579	1.47333	1.35565	1.46636	1.70311	2.04228	1.09416	0.907225	1.37722	0.948588	2.61079	2.67405	4.55983	#N/A	0.821096	#N/A	0.778272	1.06492	#N/A	#N/A	#N/A	#N/A	#N/A	#N/A	#N/A	#N/A	#N/A	#N/A	0.663781	#N/A	#N/A	#N/A	#N/A	0.939139	#N/A	#N/A	#N/A	0.791654	#N/A	#N/A	#N/A	0.916291	#N/A	#N/A	0.840273	3.98094	3.67935	27	ENSG00000077092	RARB	protein_coding	retinoic acid receptor beta [Source:HGNC Symbol;Acc:HGNC:9865]
ADAMTS9-AS2	#N/A	4.90122	#N/A	#N/A	#N/A	#N/A	#N/A	#N/A	#N/A	#N/A	#N/A	#N/A	#N/A	#N/A	1.47975	#N/A	#N/A	#N/A	#N/A	#N/A	0.736508	#N/A	#N/A	#N/A	#N/A	2.1547	3.9927	3.38101	4.13933	3.69777	#N/A	#N/A	#N/A	#N/A	2.26584	2.3137	1.5483	2.0771	1.52067	1.62625	1.63693	1.49858	1.28294	2.32009	1.72333	2.00149	1.52487	1.42781	0.609073	1.53879	1.77408	#N/A	#N/A	#N/A	#N/A	#N/A	#N/A	#N/A	#N/A	#N/A	#N/A	4.2697	4.75542	27	ENSG00000241684	ADAMTS9-AS2	lncRNA	ADAMTS9 antisense RNA 2 [Source:HGNC Symbol;Acc:HGNC:42435]
TIMP3	#N/A	3.22723	#N/A	#N/A	#N/A	#N/A	#N/A	#N/A	#N/A	1.06022	#N/A	#N/A	#N/A	#N/A	#N/A	#N/A	#N/A	#N/A	#N/A	#N/A	#N/A	#N/A	#N/A	#N/A	#N/A	3.9556	3.77442	2.99943	3.80572	#N/A	#N/A	#N/A	0.76385	1.05115	10.8047	9.51129	8.61351	9.29254	6.56001	7.16109	9.64898	8.13134	9.29654	6.33374	7.48346	8.73126	8.50811	9.07321	2.91228	8.65405	8.76322	#N/A	#N/A	#N/A	#N/A	#N/A	#N/A	#N/A	#N/A	#N/A	#N/A	2.82706	3.51628	27	ENSG00000100234	TIMP3	protein_coding	TIMP metallopeptidase inhibitor 3 [Source:HGNC Symbol;Acc:HGNC:11822]
SEPTIN10	#N/A	0.584131	#N/A	#N/A	#N/A	#N/A	#N/A	#N/A	#N/A	0.622186	#N/A	#N/A	#N/A	#N/A	#N/A	#N/A	#N/A	#N/A	#N/A	#N/A	#N/A	#N/A	#N/A	#N/A	#N/A	#N/A	1.5177	1.0994	1.99319	1.01653	#N/A	#N/A	0.975262	0.831096	1.48616	1.8191	2.06289	1.4948	2.29357	1.73856	1.36154	1.28243	1.8482	1.63983	1.82995	1.31538	1.71482	1.71649	1.18917	1.91597	1.51585	#N/A	#N/A	#N/A	#N/A	#N/A	#N/A	#N/A	#N/A	#N/A	#N/A	3.88149	2.83387	27	ENSG00000186522	SEPTIN10	protein_coding	septin 10 [Source:HGNC Symbol;Acc:HGNC:14349]
NID1	#N/A	0.33422	#N/A	#N/A	#N/A	#N/A	#N/A	#N/A	#N/A	0.968277	#N/A	#N/A	#N/A	#N/A	#N/A	#N/A	#N/A	#N/A	#N/A	#N/A	#N/A	#N/A	#N/A	#N/A	#N/A	1.77238	3.83205	2.19044	3.41732	0.331136	#N/A	#N/A	#N/A	0.961774	7.67418	4.90503	6.84365	11.7033	6.16273	7.46117	7.94144	5.62821	9.62847	5.78314	6.22148	7.71357	7.7649	8.27972	1.50138	7.75421	6.48278	#N/A	#N/A	#N/A	#N/A	#N/A	#N/A	#N/A	#N/A	#N/A	#N/A	3.2564	4.69515	27	ENSG00000116962	NID1	protein_coding	nidogen 1 [Source:HGNC Symbol;Acc:HGNC:7821]
LMCD1	#N/A	0.0910549	#N/A	#N/A	#N/A	#N/A	#N/A	#N/A	#N/A	#N/A	#N/A	#N/A	#N/A	5.03784	3.19526	4.98826	0.635152	2.95349	0.17299	0.177751	0.284759	0.415826	#N/A	0.232028	#N/A	#N/A	2.68589	0.357465	0.574714	0.1654	3.55285	0.359048	1.07061	#N/A	#N/A	#N/A	#N/A	#N/A	#N/A	#N/A	#N/A	#N/A	#N/A	#N/A	#N/A	#N/A	#N/A	#N/A	#N/A	#N/A	#N/A	0.419893	1.74054	#N/A	0.311943	0.271062	#N/A	0.242582	0.200871	0.0799981	#N/A	0.401056	0.324492	27	ENSG00000071282	LMCD1	protein_coding	LIM and cysteine rich domains 1 [Source:HGNC Symbol;Acc:HGNC:6633]
SHISA6	#N/A	0.0814471	1.72518	0.251286	0.0268568	#N/A	#N/A	0.156887	#N/A	#N/A	#N/A	#N/A	#N/A	#N/A	#N/A	#N/A	#N/A	#N/A	#N/A	#N/A	#N/A	#N/A	#N/A	#N/A	#N/A	0.318434	1.0419	0.371047	0.256999	#N/A	#N/A	#N/A	#N/A	#N/A	7.26734	#N/A	4.0277	5.88	5.41755	5.06292	5.90711	6.40866	6.60338	3.30821	5.09146	0.453503	5.26428	6.30668	0.468309	5.17294	6.36996	#N/A	#N/A	#N/A	#N/A	#N/A	#N/A	#N/A	#N/A	#N/A	#N/A	0.446285	0.177835	27	ENSG00000188803	SHISA6	protein_coding	shisa family member 6 [Source:HGNC Symbol;Acc:HGNC:34491]
FGD4	#N/A	1.23999	#N/A	#N/A	#N/A	#N/A	#N/A	#N/A	#N/A	#N/A	#N/A	#N/A	#N/A	0.80738	1.42266	1.30408	0.605836	0.763868	1.23934	1.38917	1.37897	1.36358	0.670534	1.29411	#N/A	#N/A	#N/A	#N/A	#N/A	2.29923	1.08434	1.25724	1.17249	1.00397	#N/A	0.797387	#N/A	#N/A	0.64247	#N/A	#N/A	#N/A	0.480455	0.459458	0.680479	#N/A	#N/A	#N/A	#N/A	0.851155	0.493321	#N/A	#N/A	#N/A	#N/A	#N/A	0.718717	#N/A	#N/A	#N/A	#N/A	3.21526	3.04757	27	ENSG00000139132	FGD4	protein_coding	FYVE, RhoGEF and PH domain containing 4 [Source:HGNC Symbol;Acc:HGNC:19125]
LAMB1	#N/A	0.304022	#N/A	#N/A	#N/A	#N/A	#N/A	#N/A	#N/A	#N/A	#N/A	#N/A	#N/A	#N/A	#N/A	#N/A	#N/A	#N/A	#N/A	#N/A	#N/A	#N/A	#N/A	#N/A	#N/A	0.970664	2.71553	2.4272	3.98171	0.645537	1.05632	#N/A	1.16409	1.26177	1.56499	1.59952	2.67024	1.63003	2.30868	1.96958	1.49122	1.87188	1.64217	1.76313	2.1068	1.37404	1.42365	1.58268	#N/A	1.72691	1.63299	#N/A	#N/A	#N/A	#N/A	#N/A	#N/A	#N/A	#N/A	#N/A	#N/A	2.43315	3.12405	27	ENSG00000091136	LAMB1	protein_coding	laminin subunit beta 1 [Source:HGNC Symbol;Acc:HGNC:6486]
SLFN5	#N/A	0.239439	#N/A	#N/A	#N/A	#N/A	#N/A	#N/A	#N/A	#N/A	#N/A	#N/A	#N/A	#N/A	#N/A	#N/A	0.933229	#N/A	#N/A	#N/A	#N/A	#N/A	0.738074	0.687942	#N/A	0.943887	0.967838	1.02056	#N/A	#N/A	#N/A	#N/A	#N/A	#N/A	2.87332	1.55534	3.09496	3.07776	3.09991	3.28953	3.73219	3.64371	2.47294	2.2953	2.33622	1.92072	1.68845	2.42339	1.05285	2.10148	3.99168	1.02792	1.27077	#N/A	#N/A	#N/A	#N/A	#N/A	#N/A	#N/A	1.28464	#N/A	#N/A	27	ENSG00000166750	SLFN5	protein_coding	schlafen family member 5 [Source:HGNC Symbol;Acc:HGNC:28286]
RAI2	#N/A	0.0735344	#N/A	#N/A	#N/A	#N/A	#N/A	#N/A	#N/A	#N/A	#N/A	#N/A	#N/A	#N/A	#N/A	#N/A	#N/A	#N/A	#N/A	#N/A	#N/A	#N/A	#N/A	#N/A	#N/A	0.210757	0.739975	0.191973	0.366199	#N/A	#N/A	#N/A	#N/A	#N/A	2.28844	0.322985	2.979	2.70263	4.39971	2.64823	2.455	2.65904	4.73691	2.76479	5.67341	0.969595	3.63723	3.13406	#N/A	5.15485	2.73496	2.58274	#N/A	#N/A	0.289466	0.282316	#N/A	#N/A	#N/A	#N/A	0.257507	0.21928	0.201894	27	ENSG00000131831	RAI2	protein_coding	retinoic acid induced 2 [Source:HGNC Symbol;Acc:HGNC:9835]
EPHX1	#N/A	0.378462	#N/A	#N/A	#N/A	#N/A	#N/A	#N/A	#N/A	#N/A	0.0654219	#N/A	#N/A	#N/A	0.752303	#N/A	#N/A	#N/A	#N/A	#N/A	#N/A	#N/A	#N/A	#N/A	#N/A	1.8988	2.57975	3.69507	4.00504	#N/A	1.17302	#N/A	1.31628	1.16381	0.850166	#N/A	0.832866	0.757622	1.01716	#N/A	0.60839	0.852714	0.805543	1.00215	1.00054	1.07096	0.767854	0.827758	1.05376	1.40716	0.767387	#N/A	#N/A	#N/A	#N/A	#N/A	#N/A	#N/A	#N/A	#N/A	#N/A	3.1217	2.36192	27	ENSG00000143819	EPHX1	protein_coding	epoxide hydrolase 1 [Source:HGNC Symbol;Acc:HGNC:3401]
ADAM32#197140	#N/A	0.0375346	1.68309	#N/A	0.00663291	0.0147327	#N/A	#N/A	#N/A	#N/A	#N/A	#N/A	#N/A	#N/A	#N/A	#N/A	#N/A	#N/A	#N/A	#N/A	#N/A	#N/A	#N/A	#N/A	#N/A	#N/A	#N/A	#N/A	0.0961074	#N/A	#N/A	#N/A	#N/A	#N/A	2.24465	0.0759984	1.06078	1.37396	1.28305	1.82581	#N/A	0.527389	#N/A	0.812097	0.714505	0.155607	1.26285	1.32248	#N/A	1.26577	1.44735	0.71566	0.273018	#N/A	0.0980668	#N/A	0.0686995	0.0620331	0.0316586	#N/A	0.0799577	0.116917	#N/A	27	ENSG00000197140	ADAM32	protein_coding	ADAM metallopeptidase domain 32 [Source:HGNC Symbol;Acc:HGNC:15479]
FSCN1	#N/A	0.0409124	#N/A	#N/A	#N/A	#N/A	#N/A	#N/A	#N/A	#N/A	#N/A	#N/A	#N/A	#N/A	#N/A	#N/A	#N/A	0.153996	#N/A	#N/A	0.0996818	#N/A	#N/A	#N/A	#N/A	#N/A	#N/A	#N/A	0.118236	#N/A	#N/A	#N/A	#N/A	#N/A	0.21458	#N/A	0.216822	0.217223	0.202403	0.20447	0.23134	0.194354	0.227133	0.196632	0.19794	0.176416	0.19811	0.211222	#N/A	0.207218	0.221195	0.515332	0.0918469	0.0516797	0.0957984	0.0505241	#N/A	#N/A	#N/A	#N/A	0.0856292	0.114752	0.0782444	27	ENSG00000075618	FSCN1	protein_coding	fascin actin-bundling protein 1 [Source:HGNC Symbol;Acc:HGNC:11148]
SOCS2-AS1	#N/A	0.0541316	#N/A	#N/A	#N/A	#N/A	#N/A	#N/A	#N/A	#N/A	#N/A	#N/A	#N/A	1.24937	#N/A	#N/A	#N/A	#N/A	#N/A	#N/A	#N/A	#N/A	0.0960413	#N/A	#N/A	0.0987775	#N/A	#N/A	0.0915478	#N/A	0.31877	0.0572545	0.110776	0.102104	2.58729	#N/A	0.696665	1.6144	0.215328	0.72479	3.76756	0.172442	0.292432	0.197918	0.174022	0.147146	3.60398	0.402123	#N/A	0.175244	0.219866	0.929574	#N/A	0.0764658	#N/A	#N/A	#N/A	#N/A	0.0413987	#N/A	#N/A	#N/A	#N/A	27	ENSG00000246985	SOCS2-AS1	lncRNA	SOCS2 antisense RNA 1 [Source:HGNC Symbol;Acc:HGNC:27054]
AOC3	#N/A	0.0449164	#N/A	#N/A	#N/A	#N/A	#N/A	#N/A	#N/A	#N/A	#N/A	#N/A	#N/A	0.272998	0.105297	#N/A	#N/A	0.136202	0.100709	0.106621	#N/A	#N/A	#N/A	0.0729655	#N/A	0.0849236	0.158531	#N/A	0.140006	#N/A	#N/A	#N/A	#N/A	#N/A	0.245584	#N/A	0.24892	0.253779	0.208868	0.197407	0.285246	0.215973	0.294238	0.201953	0.217526	0.180412	0.265663	0.23345	#N/A	0.251551	0.260013	#N/A	#N/A	#N/A	#N/A	#N/A	#N/A	#N/A	#N/A	#N/A	#N/A	0.112176	0.080478	27	ENSG00000131471	AOC3	protein_coding	amine oxidase copper containing 3 [Source:HGNC Symbol;Acc:HGNC:550]
CARMN	#N/A	0.123798	0.848096	#N/A	#N/A	0.10078	#N/A	#N/A	#N/A	#N/A	#N/A	#N/A	#N/A	1.69398	#N/A	#N/A	#N/A	1.78998	#N/A	#N/A	#N/A	#N/A	#N/A	#N/A	#N/A	#N/A	1.36433	0.755654	1.28524	#N/A	0.949836	#N/A	#N/A	#N/A	5.50048	0.323114	3.19962	4.94235	2.2993	2.64927	4.87122	4.15336	4.12766	3.316	4.21924	3.66788	3.77251	4.23823	#N/A	4.66389	4.35771	#N/A	#N/A	#N/A	#N/A	#N/A	#N/A	#N/A	#N/A	#N/A	#N/A	0.885269	0.317247	27	ENSG00000249669	CARMN	lncRNA	cardiac mesoderm enhancer-associated non-coding RNA [Source:HGNC Symbol;Acc:HGNC:42872]
LINC02328	#N/A	0.46167	#N/A	#N/A	#N/A	#N/A	#N/A	#N/A	#N/A	#N/A	#N/A	#N/A	#N/A	3.21948	0.987331	1.88082	#N/A	2.4562	3.75211	1.50982	2.23157	3.22853	#N/A	1.8865	#N/A	#N/A	#N/A	#N/A	#N/A	#N/A	2.52392	0.816433	1.74832	1.23695	#N/A	#N/A	#N/A	#N/A	#N/A	#N/A	#N/A	#N/A	0.923606	#N/A	1.07186	#N/A	0.62172	#N/A	#N/A	2.21519	#N/A	4.88234	2.16141	2.78265	6.92844	3.50438	0.314577	3.52212	1.15558	0.377105	#N/A	#N/A	#N/A	27	ENSG00000258733	LINC02328	lncRNA	long intergenic non-protein coding RNA 2328 [Source:HGNC Symbol;Acc:HGNC:53248]
CFLAR	#N/A	0.908877	#N/A	#N/A	#N/A	#N/A	#N/A	#N/A	#N/A	#N/A	#N/A	#N/A	#N/A	0.932406	0.853248	0.928417	1.29288	0.994299	1.04887	1.61738	0.870031	1.54145	0.488371	1.34691	0.722045	#N/A	0.491155	0.677521	#N/A	#N/A	0.987622	1.03177	0.884156	0.614096	#N/A	#N/A	#N/A	#N/A	#N/A	#N/A	#N/A	#N/A	#N/A	#N/A	#N/A	#N/A	#N/A	#N/A	#N/A	#N/A	#N/A	1.17646	1.08033	1.13815	1.40784	1.40092	2.19276	1.67108	#N/A	1.1646	#N/A	#N/A	#N/A	27	ENSG00000003402	CFLAR	protein_coding	CASP8 and FADD like apoptosis regulator [Source:HGNC Symbol;Acc:HGNC:1876]
PLAGL1	#N/A	#N/A	#N/A	0.830999	#N/A	#N/A	#N/A	1.3055	#N/A	1.09267	#N/A	0.676875	#N/A	#N/A	#N/A	#N/A	#N/A	#N/A	#N/A	#N/A	#N/A	#N/A	#N/A	#N/A	#N/A	0.875517	#N/A	#N/A	#N/A	#N/A	#N/A	#N/A	#N/A	#N/A	3.48516	4.19356	2.66966	3.21963	2.93506	3.34637	3.37966	3.47397	2.09458	2.18286	2.32671	2.138	1.91024	2.12167	#N/A	1.9093	2.67725	0.676182	0.505778	#N/A	#N/A	1.40034	#N/A	#N/A	#N/A	#N/A	0.835308	2.43667	1.93307	27	ENSG00000118495	PLAGL1	protein_coding	PLAG1 like zinc finger 1 [Source:HGNC Symbol;Acc:HGNC:9046]
MAML2	#N/A	#N/A	#N/A	#N/A	#N/A	#N/A	#N/A	0.647361	#N/A	1.32125	#N/A	#N/A	#N/A	#N/A	1.26782	#N/A	#N/A	#N/A	#N/A	#N/A	0.658513	#N/A	0.467397	#N/A	#N/A	#N/A	#N/A	#N/A	#N/A	#N/A	3.27189	1.09779	3.46816	4.13926	7.21902	10.3608	5.7675	7.22757	5.89849	6.19398	7.54456	7.16018	6.81912	5.38472	6.05861	5.76724	5.84272	6.90666	3.19478	6.32198	4.86392	#N/A	#N/A	#N/A	#N/A	#N/A	#N/A	#N/A	#N/A	#N/A	#N/A	#N/A	0.665924	27	ENSG00000184384	MAML2	protein_coding	mastermind like transcriptional coactivator 2 [Source:HGNC Symbol;Acc:HGNC:16259]
CCNB2	#N/A	#N/A	#N/A	#N/A	#N/A	#N/A	#N/A	0.0206059	#N/A	0.119013	#N/A	#N/A	#N/A	0.19421	0.166416	0.146411	0.0973875	0.188089	0.117038	#N/A	0.107951	0.128983	#N/A	#N/A	#N/A	#N/A	0.181103	#N/A	#N/A	#N/A	#N/A	#N/A	#N/A	#N/A	0.509818	#N/A	0.421061	1.30426	#N/A	#N/A	1.68871	0.135592	1.80721	0.17961	0.140077	0.126	0.855635	0.716284	#N/A	0.854845	0.788221	0.23254	#N/A	#N/A	#N/A	#N/A	#N/A	0.0922788	#N/A	#N/A	0.10942	#N/A	#N/A	27	ENSG00000157456	CCNB2	protein_coding	cyclin B2 [Source:HGNC Symbol;Acc:HGNC:1580]
FRMD6	#N/A	#N/A	0.546884	#N/A	#N/A	#N/A	#N/A	0.947077	#N/A	0.689347	#N/A	#N/A	#N/A	#N/A	#N/A	#N/A	#N/A	#N/A	#N/A	#N/A	#N/A	#N/A	#N/A	#N/A	#N/A	0.743236	2.52043	2.90624	2.33675	0.380353	#N/A	#N/A	#N/A	#N/A	2.15144	1.94766	1.91781	2.31555	1.64179	2.59096	2.55443	1.9772	1.28942	1.39614	1.06994	1.15968	0.861513	1.22709	#N/A	0.564777	2.96723	#N/A	0.769249	#N/A	#N/A	#N/A	#N/A	#N/A	#N/A	#N/A	#N/A	2.5287	0.952475	27	ENSG00000139926	FRMD6	protein_coding	FERM domain containing 6 [Source:HGNC Symbol;Acc:HGNC:19839]
MYO7B	#N/A	#N/A	#N/A	#N/A	#N/A	#N/A	#N/A	0.00705274	#N/A	#N/A	#N/A	#N/A	#N/A	0.26668	0.0848418	#N/A	0.060092	0.116416	#N/A	#N/A	#N/A	0.110426	#N/A	#N/A	#N/A	0.0657649	0.084196	#N/A	0.116514	#N/A	#N/A	#N/A	#N/A	#N/A	0.459551	0.106913	0.914082	0.299168	0.455212	0.610073	1.35862	0.104641	2.61567	0.0948433	0.166591	0.1002	1.13381	0.83851	#N/A	0.326176	0.708386	0.477394	#N/A	#N/A	#N/A	#N/A	#N/A	#N/A	#N/A	#N/A	#N/A	0.0902489	#N/A	27	ENSG00000169994	MYO7B	protein_coding	myosin VIIB [Source:HGNC Symbol;Acc:HGNC:7607]
VWA1	#N/A	#N/A	#N/A	#N/A	#N/A	#N/A	#N/A	#N/A	#N/A	0.563116	#N/A	#N/A	#N/A	#N/A	0.36598	#N/A	#N/A	#N/A	#N/A	#N/A	0.102544	#N/A	#N/A	#N/A	#N/A	#N/A	0.227441	0.132465	0.192324	#N/A	#N/A	#N/A	#N/A	#N/A	0.299471	0.127049	0.30234	0.307413	0.257283	0.301391	0.399197	0.247571	0.34841	0.287799	0.277597	0.224846	0.320747	0.303098	0.208254	0.316783	0.288377	0.922859	0.206054	#N/A	#N/A	#N/A	0.0852149	#N/A	#N/A	#N/A	0.165586	#N/A	#N/A	27	ENSG00000179403	VWA1	protein_coding	von Willebrand factor A domain containing 1 [Source:HGNC Symbol;Acc:HGNC:30910]
DAZAP2	#N/A	#N/A	#N/A	#N/A	#N/A	#N/A	#N/A	#N/A	#N/A	1.12155	#N/A	#N/A	#N/A	1.07134	0.76341	1.09896	#N/A	0.911732	#N/A	#N/A	#N/A	#N/A	1.01308	0.83907	#N/A	#N/A	#N/A	#N/A	#N/A	#N/A	1.07546	1.06319	#N/A	1.02838	3.1069	3.52197	4.06652	2.78332	3.57189	3.24553	2.89085	2.66624	2.90151	3.3602	2.77778	2.11661	2.52509	2.80699	#N/A	3.13886	2.86824	#N/A	#N/A	#N/A	#N/A	#N/A	#N/A	#N/A	#N/A	0.345508	#N/A	#N/A	#N/A	27	ENSG00000183283	DAZAP2	protein_coding	DAZ associated protein 2 [Source:HGNC Symbol;Acc:HGNC:2684]
SHISA5	#N/A	#N/A	#N/A	#N/A	#N/A	#N/A	#N/A	#N/A	#N/A	1.19646	#N/A	#N/A	#N/A	#N/A	#N/A	#N/A	#N/A	#N/A	#N/A	#N/A	#N/A	0.642544	1.23138	#N/A	#N/A	0.466327	0.827202	0.603832	#N/A	#N/A	0.998816	0.251523	1.40334	1.12744	4.05104	0.190803	3.77345	4.87651	4.33296	4.48393	5.37041	5.13782	4.14055	3.75942	3.71049	2.32165	3.47785	3.91274	#N/A	3.86478	4.61577	#N/A	#N/A	#N/A	#N/A	#N/A	#N/A	#N/A	#N/A	#N/A	0.587007	#N/A	#N/A	27	ENSG00000164054	SHISA5	protein_coding	shisa family member 5 [Source:HGNC Symbol;Acc:HGNC:30376]
GSKIP	#N/A	#N/A	#N/A	#N/A	#N/A	#N/A	#N/A	#N/A	#N/A	0.44184	0.00573101	#N/A	#N/A	1.15809	0.32102	0.180165	#N/A	#N/A	0.0747066	#N/A	0.0926639	0.0952842	#N/A	#N/A	#N/A	#N/A	#N/A	0.124274	#N/A	#N/A	#N/A	#N/A	#N/A	#N/A	1.21819	#N/A	1.74451	1.18744	1.88287	1.45991	1.29627	0.533286	1.88449	0.641599	0.563448	0.0773255	1.18454	0.851669	#N/A	1.64774	1.36854	0.761929	#N/A	#N/A	#N/A	0.0772637	#N/A	0.0804685	#N/A	#N/A	#N/A	#N/A	#N/A	27	ENSG00000100744	GSKIP	protein_coding	GSK3B interacting protein [Source:HGNC Symbol;Acc:HGNC:20343]
#243415	#N/A	#N/A	#N/A	#N/A	#N/A	#N/A	#N/A	#N/A	#N/A	1.26879	#N/A	#N/A	#N/A	#N/A	#N/A	#N/A	#N/A	#N/A	#N/A	#N/A	#N/A	#N/A	#N/A	#N/A	#N/A	0.147111	0.355966	0.204471	0.225657	#N/A	#N/A	#N/A	#N/A	#N/A	3.75489	0.318151	2.48904	2.59763	2.25198	1.94163	1.84678	1.52437	2.06053	4.67202	2.16162	1.25155	2.08373	1.7115	#N/A	2.87897	2.2893	#N/A	0.844646	#N/A	#N/A	#N/A	#N/A	#N/A	0.139965	0.0826543	0.600574	0.300312	0.119962	27	ENSG00000243415		lncRNA	novel transcript, antisense to PLOD2
KLRF1	#N/A	#N/A	#N/A	#N/A	#N/A	#N/A	#N/A	#N/A	#N/A	0.134208	#N/A	#N/A	#N/A	0.216507	0.176626	0.144508	#N/A	0.153112	0.0884332	#N/A	#N/A	#N/A	0.125781	#N/A	#N/A	#N/A	#N/A	#N/A	#N/A	#N/A	0.176808	#N/A	#N/A	#N/A	0.235071	0.0934462	0.216218	0.241688	0.245115	0.210486	0.26376	0.198438	0.273179	0.213434	0.190826	0.159118	0.235556	0.240925	#N/A	0.206058	0.228081	0.145797	#N/A	#N/A	0.0911743	#N/A	#N/A	#N/A	#N/A	#N/A	0.0865284	#N/A	#N/A	27	ENSG00000150045	KLRF1	protein_coding	killer cell lectin like receptor F1 [Source:HGNC Symbol;Acc:HGNC:13342]
#287839	#N/A	#N/A	#N/A	#N/A	#N/A	#N/A	#N/A	#N/A	#N/A	0.148859	#N/A	0.0366253	#N/A	#N/A	#N/A	#N/A	#N/A	#N/A	#N/A	#N/A	#N/A	#N/A	#N/A	#N/A	#N/A	#N/A	#N/A	#N/A	#N/A	#N/A	0.122817	#N/A	0.115258	0.100507	0.268346	0.0837885	0.517234	0.178562	0.229714	0.171227	3.41137	0.104614	3.35221	0.121877	0.109257	0.114471	1.79395	0.680118	#N/A	1.67069	0.287896	0.111793	0.0703843	0.0676289	0.0953989	#N/A	#N/A	0.0798213	#N/A	#N/A	0.0726958	#N/A	#N/A	27	ENSG00000287839		lncRNA	novel transcript
#286940	#N/A	#N/A	#N/A	#N/A	#N/A	#N/A	#N/A	#N/A	#N/A	0.0488444	#N/A	#N/A	#N/A	0.0680036	0.0749698	0.0904253	0.0604477	0.0849522	#N/A	#N/A	#N/A	#N/A	0.0776257	#N/A	#N/A	#N/A	#N/A	#N/A	#N/A	#N/A	0.112615	#N/A	#N/A	0.0767311	0.128207	#N/A	0.0625668	0.118282	0.0896583	0.100617	0.14224	0.130545	1.31551	0.139657	0.0804194	0.118384	0.101574	0.0996739	0.0956686	0.0930986	0.122796	0.0307512	#N/A	#N/A	#N/A	#N/A	#N/A	#N/A	#N/A	#N/A	0.0663993	#N/A	#N/A	27	ENSG00000286940		lncRNA	MICB divergent transcript [Source:NCBI gene (formerly Entrezgene);Acc:102725068]
MARCHF2	#N/A	#N/A	#N/A	#N/A	#N/A	#N/A	#N/A	#N/A	#N/A	0.815712	#N/A	#N/A	#N/A	0.604614	#N/A	0.622018	0.819918	#N/A	#N/A	#N/A	#N/A	#N/A	0.847438	0.348812	#N/A	0.734545	#N/A	#N/A	#N/A	#N/A	0.778098	#N/A	0.690571	0.724107	2.00312	#N/A	2.6085	2.17735	2.24962	2.06327	2.06584	2.18512	2.08326	2.25444	1.72813	1.99255	2.07094	1.99982	1.01931	2.48403	2.24424	#N/A	#N/A	#N/A	#N/A	#N/A	#N/A	#N/A	#N/A	#N/A	#N/A	0.640198	#N/A	27	ENSG00000099785	MARCHF2	protein_coding	membrane associated ring-CH-type finger 2 [Source:HGNC Symbol;Acc:HGNC:28038]
KLHL2	#N/A	#N/A	#N/A	#N/A	#N/A	#N/A	#N/A	#N/A	#N/A	0.992326	#N/A	#N/A	#N/A	#N/A	#N/A	#N/A	#N/A	0.836571	#N/A	#N/A	1.03521	#N/A	1.0949	0.839936	#N/A	#N/A	#N/A	#N/A	#N/A	#N/A	#N/A	#N/A	#N/A	#N/A	4.95377	6.90969	5.05882	6.05793	5.29368	4.87743	5.82952	4.18645	5.37809	4.56567	4.86435	4.31093	4.48541	5.1182	2.30665	6.05886	5.22467	0.731724	0.913987	0.880625	#N/A	#N/A	#N/A	1.07829	#N/A	#N/A	0.865168	#N/A	#N/A	27	ENSG00000109466	KLHL2	protein_coding	kelch like family member 2 [Source:HGNC Symbol;Acc:HGNC:6353]
GALNT8	#N/A	#N/A	#N/A	#N/A	#N/A	#N/A	#N/A	#N/A	#N/A	0.917426	#N/A	#N/A	#N/A	1.63419	#N/A	0.623939	#N/A	#N/A	0.119667	#N/A	#N/A	0.148777	0.199937	#N/A	#N/A	#N/A	#N/A	0.138114	#N/A	#N/A	#N/A	#N/A	0.271096	0.142062	2.63364	#N/A	2.56986	3.64282	2.30408	2.38443	3.45782	0.30474	2.1924	2.20022	0.42714	0.206446	2.72692	2.8428	#N/A	1.39104	2.72563	#N/A	0.308635	#N/A	#N/A	0.0908976	#N/A	#N/A	#N/A	#N/A	#N/A	0.107428	#N/A	27	ENSG00000130035	GALNT8	protein_coding	polypeptide N-acetylgalactosaminyltransferase 8 [Source:HGNC Symbol;Acc:HGNC:4130]
#266602	#N/A	#N/A	#N/A	0.0146255	#N/A	#N/A	#N/A	#N/A	#N/A	#N/A	#N/A	#N/A	#N/A	#N/A	0.0904935	0.0780554	#N/A	#N/A	#N/A	#N/A	#N/A	0.088396	0.0854615	#N/A	#N/A	#N/A	0.0923218	#N/A	#N/A	#N/A	0.0814335	#N/A	0.0775074	0.0792237	0.0319304	0.103253	0.0903844	0.127255	0.0917105	0.066794	0.337265	0.122496	0.406914	0.0846928	0.0299663	0.0660512	0.094949	0.101894	#N/A	0.0899775	0.0764318	0.270837	#N/A	#N/A	#N/A	#N/A	#N/A	#N/A	#N/A	#N/A	0.068168	#N/A	#N/A	27	ENSG00000266602		lncRNA	novel transcript
#283480	#N/A	#N/A	#N/A	0.0184814	#N/A	#N/A	#N/A	#N/A	#N/A	#N/A	#N/A	#N/A	#N/A	0.800928	#N/A	#N/A	#N/A	0.0900092	0.102758	#N/A	#N/A	#N/A	0.174297	#N/A	0.0529529	0.0764585	0.16401	0.115405	0.10709	#N/A	#N/A	#N/A	#N/A	#N/A	1.26876	#N/A	1.17414	2.31437	2.09773	1.94447	3.13155	0.154149	1.89122	0.284629	#N/A	0.100832	2.17079	1.84923	#N/A	1.8213	2.15915	#N/A	#N/A	#N/A	0.094513	#N/A	#N/A	0.0952369	#N/A	#N/A	#N/A	0.119205	#N/A	27	ENSG00000283480		lncRNA	novel transcript, antisense to SOX4
AQP7	#N/A	#N/A	#N/A	#N/A	#N/A	#N/A	#N/A	#N/A	#N/A	#N/A	#N/A	#N/A	#N/A	6.37429	5.50949	5.28138	0.8449	0.555472	0.405374	0.213009	0.262277	0.484917	#N/A	0.231902	0.240516	#N/A	2.23668	0.685729	0.603495	#N/A	1.88848	#N/A	0.946494	#N/A	#N/A	#N/A	#N/A	#N/A	#N/A	#N/A	#N/A	#N/A	0.830588	#N/A	0.800952	#N/A	#N/A	#N/A	#N/A	1.90627	#N/A	4.34226	1.24877	0.707634	0.39117	0.340672	#N/A	0.398844	#N/A	0.0890918	#N/A	0.622893	#N/A	27	ENSG00000165269	AQP7	protein_coding	aquaporin 7 [Source:HGNC Symbol;Acc:HGNC:640]
MAP4K2	#N/A	#N/A	#N/A	#N/A	#N/A	#N/A	#N/A	#N/A	#N/A	#N/A	#N/A	#N/A	#N/A	1.61499	0.706138	0.536285	#N/A	0.195003	#N/A	#N/A	0.125593	0.101625	0.747339	#N/A	#N/A	#N/A	#N/A	#N/A	#N/A	#N/A	1.03331	#N/A	0.47948	0.129131	2.13252	0.110914	2.24857	2.17934	1.73029	2.18366	2.41102	1.70316	2.07155	1.90044	2.00722	0.731878	2.03866	2.569	#N/A	2.28978	2.52022	#N/A	#N/A	#N/A	#N/A	#N/A	#N/A	#N/A	#N/A	#N/A	0.233178	#N/A	#N/A	27	ENSG00000168067	MAP4K2	protein_coding	mitogen-activated protein kinase kinase kinase kinase 2 [Source:HGNC Symbol;Acc:HGNC:6864]
FRMD3	#N/A	#N/A	#N/A	#N/A	#N/A	#N/A	#N/A	#N/A	#N/A	#N/A	#N/A	#N/A	#N/A	2.00194	1.79618	1.33107	#N/A	2.8386	2.2827	#N/A	1.62968	0.944578	#N/A	0.835024	#N/A	#N/A	0.769852	1.72641	1.73043	#N/A	#N/A	#N/A	#N/A	#N/A	0.695046	1.39289	1.04692	0.933205	0.986751	1.3109	0.99692	0.823901	#N/A	0.693474	0.70509	0.632164	#N/A	0.730752	#N/A	0.76597	1.02206	#N/A	#N/A	#N/A	#N/A	#N/A	#N/A	#N/A	#N/A	#N/A	#N/A	1.76241	1.95174	27	ENSG00000172159	FRMD3	protein_coding	FERM domain containing 3 [Source:HGNC Symbol;Acc:HGNC:24125]
STARD8	#N/A	#N/A	#N/A	#N/A	#N/A	#N/A	#N/A	#N/A	#N/A	#N/A	#N/A	#N/A	#N/A	0.918314	0.263681	0.421818	#N/A	0.0944583	0.140739	#N/A	#N/A	0.089298	0.51052	0.0817883	#N/A	#N/A	#N/A	#N/A	#N/A	#N/A	1.03923	#N/A	0.167943	0.105887	2.26525	#N/A	1.9082	2.24444	2.06196	2.08545	2.64532	1.06753	1.9279	1.44407	1.09585	0.164969	2.01438	2.05854	#N/A	1.81388	2.87519	#N/A	#N/A	#N/A	#N/A	#N/A	#N/A	#N/A	#N/A	#N/A	#N/A	#N/A	0.0929362	27	ENSG00000130052	STARD8	protein_coding	StAR related lipid transfer domain containing 8 [Source:HGNC Symbol;Acc:HGNC:19161]
HCP5#206337	#N/A	#N/A	#N/A	#N/A	#N/A	#N/A	#N/A	#N/A	#N/A	#N/A	#N/A	#N/A	#N/A	#N/A	0.83177	#N/A	#N/A	#N/A	#N/A	0.435155	#N/A	0.92785	1.56722	0.372671	#N/A	0.732647	0.999193	#N/A	#N/A	#N/A	0.769442	#N/A	0.748872	1.23629	2.88738	0.875547	2.33931	2.60356	2.29113	2.54085	2.86537	2.86287	1.71231	2.47564	1.96953	2.55101	1.71734	1.91794	#N/A	1.7845	2.84246	#N/A	#N/A	#N/A	#N/A	#N/A	#N/A	#N/A	#N/A	#N/A	1.04745	#N/A	#N/A	27	ENSG00000206337	HCP5	lncRNA	HLA complex P5 [Source:HGNC Symbol;Acc:HGNC:21659]
AGRN	#N/A	#N/A	#N/A	#N/A	#N/A	#N/A	#N/A	#N/A	#N/A	#N/A	#N/A	#N/A	#N/A	0.143931	0.145928	0.129175	#N/A	0.159793	0.092415	#N/A	#N/A	0.1136	0.0994	#N/A	#N/A	0.0784035	0.120226	#N/A	#N/A	#N/A	#N/A	#N/A	0.106498	#N/A	0.164712	0.0862323	0.295662	0.161242	0.622573	0.281337	4.45428	0.15356	0.612136	0.163035	0.189208	0.173281	0.390938	0.194734	#N/A	0.213528	0.428352	#N/A	#N/A	#N/A	#N/A	#N/A	#N/A	#N/A	#N/A	#N/A	#N/A	0.0956672	#N/A	27	ENSG00000188157	AGRN	protein_coding	agrin [Source:HGNC Symbol;Acc:HGNC:329]
OR9Q1	#N/A	#N/A	#N/A	#N/A	#N/A	#N/A	#N/A	#N/A	#N/A	#N/A	#N/A	#N/A	#N/A	0.0909061	0.113964	0.0945015	#N/A	0.113792	0.0752308	#N/A	#N/A	#N/A	0.104431	#N/A	#N/A	#N/A	0.110211	#N/A	0.0918074	#N/A	0.113499	#N/A	0.0970392	#N/A	0.135227	#N/A	0.0716325	0.103202	0.102909	0.113038	0.233808	0.0817047	0.237227	0.123103	#N/A	0.0933014	0.0941126	0.102725	#N/A	0.110934	0.123792	#N/A	0.0774514	#N/A	0.0750549	#N/A	#N/A	#N/A	#N/A	#N/A	0.0651552	#N/A	#N/A	27	ENSG00000186509	OR9Q1	protein_coding	olfactory receptor family 9 subfamily Q member 1 [Source:HGNC Symbol;Acc:HGNC:14724]
GJC1	#N/A	#N/A	#N/A	#N/A	#N/A	#N/A	#N/A	#N/A	#N/A	#N/A	#N/A	#N/A	#N/A	1.68428	0.615814	0.454934	#N/A	0.219811	0.157411	0.156175	#N/A	#N/A	0.341996	#N/A	#N/A	0.101813	0.271462	#N/A	0.150799	#N/A	#N/A	#N/A	#N/A	#N/A	0.522099	0.139987	1.08329	0.651619	3.98357	3.86605	6.70567	0.253943	6.084	0.266698	0.26554	0.212858	4.97467	3.64469	0.164557	3.52623	0.444448	#N/A	#N/A	#N/A	#N/A	#N/A	#N/A	#N/A	#N/A	#N/A	#N/A	#N/A	#N/A	27	ENSG00000182963	GJC1	protein_coding	gap junction protein gamma 1 [Source:HGNC Symbol;Acc:HGNC:4280]
ANO10	#N/A	#N/A	#N/A	#N/A	#N/A	#N/A	#N/A	#N/A	#N/A	#N/A	#N/A	#N/A	#N/A	0.678177	#N/A	0.549376	#N/A	0.666166	#N/A	#N/A	#N/A	#N/A	0.691917	1.09051	#N/A	0.942768	#N/A	0.873161	0.694581	1.67082	#N/A	#N/A	#N/A	#N/A	0.829398	0.99302	0.74291	1.00371	0.8097	0.925075	0.926601	0.813471	0.712433	0.926994	0.905848	0.718565	0.676936	0.822319	#N/A	0.779126	0.958166	#N/A	#N/A	#N/A	#N/A	#N/A	#N/A	#N/A	#N/A	#N/A	#N/A	1.5848	1.37559	27	ENSG00000160746	ANO10	protein_coding	anoctamin 10 [Source:HGNC Symbol;Acc:HGNC:25519]
POMP	#N/A	#N/A	#N/A	#N/A	#N/A	#N/A	#N/A	#N/A	#N/A	#N/A	#N/A	#N/A	#N/A	0.196593	0.126281	0.156488	#N/A	0.158212	0.0888978	#N/A	0.091021	#N/A	0.115172	#N/A	0.060901	#N/A	0.121434	#N/A	#N/A	#N/A	#N/A	#N/A	#N/A	0.119992	0.172963	0.0888607	0.192272	0.215423	#N/A	#N/A	3.54993	0.178257	0.564786	0.200871	0.191622	0.180617	0.532722	0.194791	0.147942	0.239523	0.295641	0.144645	0.106394	#N/A	#N/A	#N/A	#N/A	#N/A	#N/A	#N/A	#N/A	#N/A	#N/A	27	ENSG00000132963	POMP	protein_coding	proteasome maturation protein [Source:HGNC Symbol;Acc:HGNC:20330]
DEPP1	#N/A	#N/A	#N/A	#N/A	#N/A	#N/A	#N/A	#N/A	#N/A	#N/A	#N/A	#N/A	#N/A	1.25901	0.556035	0.412755	0.118499	0.216754	0.148062	#N/A	#N/A	#N/A	0.528911	#N/A	#N/A	0.105349	0.176162	#N/A	#N/A	#N/A	#N/A	#N/A	#N/A	#N/A	0.308214	0.146747	1.02465	0.316445	4.77311	0.517106	0.337193	0.269757	0.330038	0.285495	0.283846	0.249418	4.36275	0.328073	0.183341	0.494648	0.314714	#N/A	#N/A	#N/A	#N/A	#N/A	#N/A	#N/A	#N/A	#N/A	#N/A	0.153429	#N/A	27	ENSG00000165507	DEPP1	protein_coding	DEPP1 autophagy regulator [Source:HGNC Symbol;Acc:HGNC:23355]
TRPM6	#N/A	#N/A	#N/A	#N/A	#N/A	#N/A	#N/A	#N/A	#N/A	#N/A	#N/A	#N/A	#N/A	0.0785261	0.0895649	0.0921234	#N/A	0.0874785	#N/A	#N/A	#N/A	#N/A	#N/A	#N/A	#N/A	0.0488603	#N/A	#N/A	#N/A	#N/A	0.0741003	#N/A	0.0526582	0.058797	0.0933764	0.0424519	0.0352024	0.070957	0.0120496	0.047911	0.389646	0.0927727	0.223958	#N/A	0.0296229	0.0890393	0.0921892	0.0959217	#N/A	0.0360482	0.0763074	0.0201635	0.0520182	#N/A	0.0563433	#N/A	#N/A	#N/A	#N/A	#N/A	0.0496555	#N/A	#N/A	27	ENSG00000119121	TRPM6	protein_coding	transient receptor potential cation channel subfamily M member 6 [Source:HGNC Symbol;Acc:HGNC:17995]
#268659	#N/A	#N/A	#N/A	#N/A	#N/A	#N/A	#N/A	#N/A	#N/A	#N/A	#N/A	#N/A	#N/A	0.17704	0.140992	0.138251	#N/A	#N/A	#N/A	#N/A	#N/A	#N/A	#N/A	#N/A	#N/A	#N/A	#N/A	#N/A	#N/A	#N/A	0.183474	#N/A	0.147402	#N/A	0.247713	#N/A	0.248649	0.253261	0.24188	0.245941	0.257035	0.214657	0.46273	0.223528	0.217085	0.182871	0.24256	0.250013	0.15752	0.256527	0.209275	0.158502	0.117152	0.0918056	0.110196	#N/A	#N/A	0.087798	#N/A	#N/A	#N/A	0.130694	#N/A	27	ENSG00000268659		lncRNA	novel transcript, sense intronic to C10orf11
SERPINB9P1	#N/A	#N/A	#N/A	#N/A	#N/A	#N/A	#N/A	#N/A	#N/A	#N/A	#N/A	#N/A	#N/A	#N/A	0.982529	0.625558	0.168227	#N/A	#N/A	#N/A	#N/A	#N/A	#N/A	#N/A	#N/A	#N/A	#N/A	#N/A	#N/A	#N/A	#N/A	#N/A	#N/A	#N/A	1.74214	#N/A	1.89991	1.80061	1.63498	1.43988	1.48726	1.64514	1.5206	1.94168	1.21811	0.70913	1.53651	1.50696	0.283143	1.98452	1.52381	2.09811	1.0526	0.138325	0.199779	0.124806	0.0775298	0.131761	#N/A	#N/A	0.30384	#N/A	#N/A	27	ENSG00000230438	SERPINB9P1	lncRNA	serpin family B member 9 pseudogene 1 [Source:HGNC Symbol;Acc:HGNC:28590]
TMTC1	1.22927	5.07156	#N/A	#N/A	#N/A	#N/A	#N/A	#N/A	#N/A	#N/A	#N/A	#N/A	#N/A	#N/A	#N/A	0.843281	#N/A	#N/A	0.631631	#N/A	0.766893	#N/A	#N/A	#N/A	#N/A	1.26152	4.37207	4.44648	3.17737	3.14431	#N/A	0.579698	0.543553	0.633847	#N/A	0.854831	#N/A	#N/A	0.414462	#N/A	#N/A	#N/A	0.442082	0.652375	0.511421	0.668467	0.432221	0.425776	#N/A	0.418646	#N/A	#N/A	#N/A	1.01374	0.447654	#N/A	#N/A	#N/A	#N/A	#N/A	#N/A	3.9192	5.51544	26	ENSG00000133687	TMTC1	protein_coding	transmembrane O-mannosyltransferase targeting cadherins 1 [Source:HGNC Symbol;Acc:HGNC:24099]
STARD4	0.0748217	#N/A	#N/A	#N/A	#N/A	#N/A	#N/A	#N/A	#N/A	0.246648	#N/A	#N/A	#N/A	0.74036	0.155167	#N/A	#N/A	0.0825594	#N/A	#N/A	0.0962824	#N/A	0.133306	#N/A	#N/A	#N/A	#N/A	#N/A	#N/A	#N/A	0.282587	#N/A	0.0786686	#N/A	0.211215	0.0878618	0.213397	0.215641	0.217441	0.198914	0.239681	0.195386	0.224126	0.1852	0.173305	0.176193	0.182255	0.209561	0.156229	0.16593	0.197053	#N/A	#N/A	#N/A	#N/A	#N/A	#N/A	#N/A	#N/A	#N/A	#N/A	#N/A	#N/A	26	ENSG00000164211	STARD4	protein_coding	StAR related lipid transfer domain containing 4 [Source:HGNC Symbol;Acc:HGNC:18058]
FRMD4B	0.398573	#N/A	#N/A	#N/A	0.0302442	0.039696	#N/A	#N/A	#N/A	#N/A	#N/A	#N/A	#N/A	#N/A	0.749692	#N/A	#N/A	0.678653	#N/A	#N/A	0.130908	0.255296	#N/A	#N/A	#N/A	#N/A	#N/A	#N/A	#N/A	#N/A	#N/A	#N/A	#N/A	#N/A	5.61241	0.187671	2.458	5.34484	2.37829	3.56047	6.2692	4.65397	3.53138	2.8031	3.50999	0.643168	2.66205	3.6056	#N/A	2.87146	5.50494	1.40885	#N/A	#N/A	0.228492	#N/A	#N/A	0.261971	#N/A	#N/A	#N/A	#N/A	#N/A	26	ENSG00000114541	FRMD4B	protein_coding	FERM domain containing 4B [Source:HGNC Symbol;Acc:HGNC:24886]
#253894	0.017131	0.010509	0.0024784	#N/A	0.00105883	0.00272091	#N/A	#N/A	#N/A	#N/A	#N/A	#N/A	#N/A	0.0461211	0.0376906	0.0360964	0.0176604	0.0327355	#N/A	0.0157487	#N/A	#N/A	#N/A	#N/A	0.0113265	0.0157949	0.0307666	0.0215077	0.0240918	#N/A	0.00391797	0.00955973	0.0275837	0.0198061	#N/A	#N/A	#N/A	#N/A	#N/A	#N/A	#N/A	#N/A	#N/A	#N/A	#N/A	#N/A	#N/A	#N/A	#N/A	#N/A	#N/A	0.0424183	0.0102682	#N/A	0.0190087	#N/A	#N/A	#N/A	0.00762752	#N/A	#N/A	0.0227604	0.0182824	26	ENSG00000253894		lncRNA	novel transcript
#235806	0.017131	0.010509	#N/A	0.0049787	0.00105883	0.00272091	#N/A	0.00371255	#N/A	0.0141304	#N/A	#N/A	0.00591979	#N/A	0.0376906	0.0153044	0.0176604	0.0327355	#N/A	0.0157487	0.0168461	#N/A	#N/A	#N/A	0.0113265	0.0157949	0.00681192	0.0215077	0.0240918	#N/A	#N/A	0.00955973	#N/A	0.0198061	#N/A	#N/A	#N/A	#N/A	#N/A	#N/A	#N/A	#N/A	#N/A	#N/A	#N/A	#N/A	#N/A	#N/A	#N/A	#N/A	#N/A	0.00147156	#N/A	#N/A	#N/A	#N/A	#N/A	#N/A	0.00762752	#N/A	0.0184055	0.0227604	0.0182824	26	ENSG00000235806		lncRNA	novel transcript
SAMHD1	1.90396	#N/A	#N/A	#N/A	#N/A	#N/A	#N/A	#N/A	#N/A	0.678476	#N/A	#N/A	#N/A	#N/A	0.633949	#N/A	0.908315	#N/A	#N/A	#N/A	#N/A	#N/A	#N/A	#N/A	#N/A	#N/A	#N/A	#N/A	#N/A	#N/A	1.88421	#N/A	2.18098	1.86156	1.36327	2.61772	1.56475	1.46545	1.3538	1.90716	1.62384	1.4465	0.925475	1.05666	1.10355	1.53825	1.0139	1.2365	#N/A	1.08813	1.69278	0.903319	0.783147	#N/A	#N/A	#N/A	0.515966	#N/A	#N/A	#N/A	#N/A	#N/A	#N/A	26	ENSG00000101347	SAMHD1	protein_coding	SAM and HD domain containing deoxynucleoside triphosphate triphosphohydrolase 1 [Source:HGNC Symbol;Acc:HGNC:15925]
ARPC1B	1.72405	#N/A	#N/A	#N/A	#N/A	#N/A	#N/A	#N/A	#N/A	1.58995	#N/A	#N/A	#N/A	0.78981	#N/A	#N/A	#N/A	#N/A	#N/A	#N/A	#N/A	#N/A	#N/A	#N/A	#N/A	#N/A	#N/A	#N/A	#N/A	#N/A	1.39778	#N/A	1.29017	1.42422	7.04967	3.7592	6.77439	7.18437	5.91448	6.14866	7.9593	6.48436	6.17265	4.74312	5.1956	5.50449	5.08005	5.81436	1.38826	5.49742	7.37168	1.25419	#N/A	#N/A	#N/A	1.43316	#N/A	#N/A	#N/A	#N/A	1.41912	#N/A	#N/A	26	ENSG00000130429	ARPC1B	protein_coding	actin related protein 2/3 complex subunit 1B [Source:HGNC Symbol;Acc:HGNC:704]
SLC6A6	0.468112	#N/A	#N/A	#N/A	#N/A	#N/A	#N/A	0.439903	#N/A	#N/A	#N/A	#N/A	#N/A	1.4169	1.42173	1.23177	1.47228	2.78916	0.855386	0.372734	0.63862	#N/A	#N/A	#N/A	#N/A	#N/A	#N/A	#N/A	#N/A	#N/A	0.854757	#N/A	#N/A	#N/A	#N/A	#N/A	#N/A	#N/A	0.840495	#N/A	#N/A	#N/A	1.30178	#N/A	1.48536	#N/A	1.45886	#N/A	0.671345	1.71107	#N/A	4.09635	1.28368	0.759595	0.750784	0.577285	0.120098	0.642283	#N/A	0.0970804	0.643137	#N/A	#N/A	26	ENSG00000131389	SLC6A6	protein_coding	solute carrier family 6 member 6 [Source:HGNC Symbol;Acc:HGNC:11052]
#287862	0.0368231	#N/A	#N/A	#N/A	#N/A	#N/A	#N/A	0.00433343	#N/A	#N/A	#N/A	#N/A	#N/A	#N/A	#N/A	#N/A	#N/A	#N/A	#N/A	#N/A	#N/A	#N/A	#N/A	#N/A	0.0188701	0.0304592	0.0644052	0.0700772	0.0663716	#N/A	#N/A	#N/A	#N/A	#N/A	0.0807614	0.0466944	0.0715028	0.0693547	0.0963082	0.0924532	0.114602	0.113823	0.618772	0.0938545	0.109552	0.0900802	0.0967707	0.0885489	#N/A	0.0999649	0.118051	0.0410803	#N/A	0.0195647	#N/A	#N/A	#N/A	#N/A	#N/A	#N/A	0.0521015	#N/A	#N/A	26	ENSG00000287862		lncRNA	novel transcript
MAPK3	0.0829283	#N/A	#N/A	#N/A	#N/A	#N/A	#N/A	#N/A	#N/A	0.810347	#N/A	#N/A	#N/A	#N/A	#N/A	0.739331	#N/A	0.406664	0.124779	#N/A	#N/A	#N/A	#N/A	#N/A	#N/A	#N/A	0.43502	#N/A	0.160965	#N/A	#N/A	#N/A	#N/A	0.279086	0.300092	0.128091	0.268424	0.31361	0.340082	0.298494	0.312038	0.260574	0.307994	0.287774	0.330336	0.252224	0.357127	0.277255	0.165394	0.309533	5.60049	#N/A	#N/A	#N/A	#N/A	#N/A	#N/A	#N/A	#N/A	#N/A	0.22709	#N/A	#N/A	26	ENSG00000102882	MAPK3	protein_coding	mitogen-activated protein kinase 3 [Source:HGNC Symbol;Acc:HGNC:6877]
LYL1	0.0576007	#N/A	#N/A	#N/A	#N/A	#N/A	#N/A	#N/A	#N/A	#N/A	#N/A	#N/A	#N/A	0.136889	0.0854237	0.1088	0.0693378	0.143497	#N/A	#N/A	0.0924592	#N/A	#N/A	#N/A	#N/A	#N/A	#N/A	#N/A	#N/A	#N/A	0.0931253	#N/A	0.105939	#N/A	0.164289	#N/A	0.179171	0.186941	0.17108	0.168091	0.193374	0.168485	0.168147	0.172856	0.167927	0.148877	0.183557	0.18153	#N/A	0.162567	0.190272	0.278831	#N/A	#N/A	0.0963621	#N/A	#N/A	#N/A	#N/A	#N/A	#N/A	#N/A	#N/A	26	ENSG00000104903	LYL1	protein_coding	LYL1 basic helix-loop-helix family member [Source:HGNC Symbol;Acc:HGNC:6734]
CDK18	0.0850262	#N/A	#N/A	#N/A	#N/A	#N/A	#N/A	0.0225915	#N/A	#N/A	#N/A	#N/A	#N/A	1.15791	0.39233	0.295298	0.0922264	#N/A	#N/A	#N/A	0.114831	#N/A	#N/A	#N/A	#N/A	#N/A	#N/A	#N/A	#N/A	#N/A	#N/A	#N/A	#N/A	#N/A	1.79446	0.0957402	1.62159	1.65217	2.17236	2.03019	1.75199	#N/A	2.33346	1.59778	0.267261	#N/A	1.68159	1.44241	0.130898	2.16315	1.22517	1.08293	#N/A	#N/A	0.0909744	#N/A	#N/A	0.0886209	#N/A	#N/A	#N/A	0.143852	#N/A	26	ENSG00000117266	CDK18	protein_coding	cyclin dependent kinase 18 [Source:HGNC Symbol;Acc:HGNC:8751]
NUDT3	0.506663	#N/A	#N/A	#N/A	#N/A	#N/A	#N/A	#N/A	#N/A	#N/A	#N/A	#N/A	#N/A	5.1089	3.19188	3.43457	0.578727	0.616332	0.257921	0.248615	0.278395	0.742779	0.772278	0.202101	#N/A	#N/A	#N/A	#N/A	#N/A	#N/A	3.20391	0.230704	1.47458	0.671679	#N/A	#N/A	#N/A	#N/A	#N/A	#N/A	#N/A	#N/A	#N/A	#N/A	#N/A	#N/A	#N/A	#N/A	#N/A	#N/A	#N/A	2.69113	1.50781	0.469661	0.652803	0.450331	0.0999897	0.449843	#N/A	0.0905735	#N/A	0.446299	0.278672	26	ENSG00000272325	NUDT3	protein_coding	nudix hydrolase 3 [Source:HGNC Symbol;Acc:HGNC:8050]
PTPN14	0.888807	2.43791	#N/A	#N/A	#N/A	#N/A	#N/A	#N/A	#N/A	#N/A	#N/A	#N/A	#N/A	1.21225	1.33473	1.03506	#N/A	1.37779	1.09761	2.58249	1.95874	1.70182	#N/A	1.14793	#N/A	#N/A	3.34052	3.00373	3.32759	2.69775	0.507066	#N/A	#N/A	#N/A	#N/A	#N/A	#N/A	#N/A	#N/A	#N/A	#N/A	#N/A	#N/A	#N/A	#N/A	#N/A	#N/A	#N/A	#N/A	#N/A	#N/A	1.80447	0.496408	1.03582	2.39039	1.12342	1.3997	2.2402	#N/A	1.2853	#N/A	3.18282	3.222	26	ENSG00000152104	PTPN14	protein_coding	protein tyrosine phosphatase non-receptor type 14 [Source:HGNC Symbol;Acc:HGNC:9647]
VASH1-DT	0.196875	#N/A	#N/A	#N/A	#N/A	#N/A	#N/A	#N/A	#N/A	#N/A	#N/A	#N/A	#N/A	#N/A	#N/A	#N/A	#N/A	#N/A	#N/A	#N/A	#N/A	#N/A	#N/A	#N/A	#N/A	0.202423	0.940374	#N/A	0.27429	#N/A	#N/A	#N/A	#N/A	0.436054	6.98935	0.155963	5.59866	0.326575	6.22689	5.8351	6.89804	4.42411	6.21499	0.836365	3.8907	0.429975	6.83021	8.47248	0.298331	5.2306	6.27922	#N/A	0.995854	#N/A	#N/A	#N/A	#N/A	#N/A	#N/A	#N/A	0.489265	0.22439	0.157863	26	ENSG00000258569	VASH1-DT	lncRNA	VASH1 divergent transcript [Source:HGNC Symbol;Acc:HGNC:55446]
IL3RA	1.10702	#N/A	#N/A	#N/A	#N/A	#N/A	#N/A	#N/A	#N/A	#N/A	#N/A	#N/A	#N/A	0.853289	1.65123	1.46268	0.955901	1.04591	1.88987	#N/A	2.45608	1.09927	#N/A	#N/A	#N/A	#N/A	#N/A	#N/A	#N/A	#N/A	#N/A	#N/A	#N/A	#N/A	#N/A	#N/A	0.986724	0.687438	0.775866	0.653633	0.561748	#N/A	0.734913	0.856804	0.901638	0.914749	0.714025	0.776095	#N/A	0.695084	#N/A	#N/A	#N/A	1.00806	1.18601	1.05892	#N/A	#N/A	#N/A	#N/A	0.862287	0.930304	#N/A	26	ENSG00000185291	IL3RA	protein_coding	interleukin 3 receptor subunit alpha [Source:HGNC Symbol;Acc:HGNC:6012]
RASSF1	1.09371	#N/A	#N/A	#N/A	#N/A	#N/A	#N/A	#N/A	#N/A	1.38427	#N/A	#N/A	#N/A	#N/A	#N/A	#N/A	#N/A	#N/A	#N/A	#N/A	#N/A	#N/A	#N/A	0.657821	#N/A	#N/A	#N/A	#N/A	#N/A	#N/A	0.744595	0.717868	0.878693	2.05112	2.47662	#N/A	2.67118	2.33808	2.05743	2.28436	2.18939	2.67952	1.79176	2.1058	1.9606	2.12199	2.14243	2.18224	1.6725	1.69339	2.18008	#N/A	0.906373	#N/A	#N/A	#N/A	#N/A	0.997365	#N/A	#N/A	1.42422	#N/A	#N/A	26	ENSG00000068028	RASSF1	protein_coding	Ras association domain family member 1 [Source:HGNC Symbol;Acc:HGNC:9882]
ASB15-AS1	0.00615572	0.0144902	0.00288246	0.00927648	0.00106078	0.00584488	#N/A	0.00700533	#N/A	#N/A	#N/A	#N/A	#N/A	0.0628897	0.0583743	0.099009	0.0526396	0.0940048	0.0406147	0.0615311	0.0590075	#N/A	#N/A	#N/A	0.0378416	#N/A	0.0192339	#N/A	0.0739089	#N/A	#N/A	0.015801	0.0301051	#N/A	#N/A	#N/A	#N/A	#N/A	#N/A	#N/A	#N/A	#N/A	#N/A	#N/A	#N/A	#N/A	#N/A	#N/A	#N/A	#N/A	#N/A	0.10334	#N/A	0.0349651	0.0613437	#N/A	#N/A	#N/A	0.0167171	0.0200975	#N/A	#N/A	0.0263457	26	ENSG00000230442	ASB15-AS1	lncRNA	ASB15 antisense RNA 1 [Source:HGNC Symbol;Acc:HGNC:40904]
ELF4	0.0677874	#N/A	#N/A	#N/A	#N/A	#N/A	#N/A	#N/A	#N/A	1.29594	#N/A	#N/A	#N/A	#N/A	#N/A	#N/A	#N/A	#N/A	0.240434	#N/A	#N/A	#N/A	0.557022	#N/A	#N/A	#N/A	#N/A	#N/A	#N/A	#N/A	1.96423	#N/A	0.312014	#N/A	0.413958	#N/A	3.74908	0.285179	4.02133	4.47785	5.83491	0.284576	5.74023	0.226948	0.247954	0.226192	4.58067	0.665778	0.205581	4.0447	5.79712	2.06226	#N/A	#N/A	0.131295	0.0968079	#N/A	#N/A	#N/A	#N/A	0.149473	#N/A	#N/A	26	ENSG00000102034	ELF4	protein_coding	E74 like ETS transcription factor 4 [Source:HGNC Symbol;Acc:HGNC:3319]
IKBKB	0.965805	#N/A	0.716694	#N/A	0.860324	0.921599	#N/A	#N/A	#N/A	#N/A	#N/A	#N/A	#N/A	0.980185	0.922048	1.00767	1.02547	0.695866	1.49155	2.20514	1.33951	1.14744	#N/A	1.16369	#N/A	#N/A	#N/A	#N/A	#N/A	#N/A	0.732322	0.898006	1.00725	0.79643	#N/A	#N/A	#N/A	#N/A	#N/A	#N/A	#N/A	#N/A	#N/A	#N/A	#N/A	#N/A	#N/A	#N/A	#N/A	0.711551	#N/A	1.12602	0.6619	1.0108	1.32071	1.53234	2.55095	1.66415	#N/A	#N/A	#N/A	#N/A	#N/A	26	ENSG00000104365	IKBKB	protein_coding	inhibitor of nuclear factor kappa B kinase subunit beta [Source:HGNC Symbol;Acc:HGNC:5960]
IL7	0.274305	#N/A	0.0800895	#N/A	0.0722285	#N/A	#N/A	0.307605	#N/A	0.840703	0.0712896	#N/A	#N/A	#N/A	#N/A	#N/A	#N/A	#N/A	#N/A	#N/A	#N/A	#N/A	#N/A	#N/A	#N/A	#N/A	#N/A	#N/A	#N/A	#N/A	#N/A	#N/A	#N/A	#N/A	0.887297	0.353179	2.2597	1.09523	1.32632	1.26477	0.876487	0.948744	1.17354	1.46037	2.21185	0.915417	1.2997	1.25971	#N/A	1.36525	1.19533	#N/A	#N/A	#N/A	#N/A	#N/A	#N/A	#N/A	0.604661	0.31388	#N/A	0.330137	1.0673	26	ENSG00000104432	IL7	protein_coding	interleukin 7 [Source:HGNC Symbol;Acc:HGNC:6023]
TMPO	0.52142	#N/A	#N/A	#N/A	#N/A	#N/A	#N/A	#N/A	#N/A	#N/A	#N/A	#N/A	#N/A	0.642849	#N/A	0.545379	#N/A	0.734213	#N/A	#N/A	#N/A	0.925169	0.814711	0.575042	#N/A	#N/A	#N/A	#N/A	#N/A	#N/A	#N/A	#N/A	0.631647	#N/A	1.1213	#N/A	1.3086	1.01022	0.928961	1.10969	1.01074	1.41584	0.642117	0.912954	0.882831	1.49344	0.900769	0.896482	0.934104	0.548157	1.2493	#N/A	#N/A	#N/A	#N/A	#N/A	0.220809	#N/A	#N/A	#N/A	0.760921	#N/A	#N/A	26	ENSG00000120802	TMPO	protein_coding	thymopoietin [Source:HGNC Symbol;Acc:HGNC:11875]
RASGRP2	0.122468	#N/A	#N/A	#N/A	#N/A	#N/A	#N/A	#N/A	#N/A	#N/A	#N/A	#N/A	#N/A	4.01524	1.99224	1.26764	#N/A	0.417286	0.148939	#N/A	#N/A	0.275106	1.36132	0.106552	#N/A	#N/A	#N/A	#N/A	#N/A	#N/A	1.29728	#N/A	0.837523	#N/A	4.07184	#N/A	3.17093	3.74356	3.88086	3.66256	3.81272	3.81072	2.84231	2.52949	2.04069	1.10265	2.0964	3.1244	#N/A	2.59193	4.9953	#N/A	#N/A	#N/A	#N/A	#N/A	#N/A	#N/A	#N/A	#N/A	#N/A	#N/A	#N/A	26	ENSG00000068831	RASGRP2	protein_coding	RAS guanyl releasing protein 2 [Source:HGNC Symbol;Acc:HGNC:9879]
GSN	#N/A	3.0206	#N/A	#N/A	#N/A	#N/A	#N/A	#N/A	#N/A	1.44098	#N/A	#N/A	#N/A	#N/A	#N/A	#N/A	#N/A	#N/A	#N/A	#N/A	#N/A	#N/A	#N/A	#N/A	#N/A	2.65095	1.93413	1.59895	1.2849	#N/A	#N/A	#N/A	#N/A	0.992489	7.90199	8.20103	6.61936	7.51952	6.45235	5.60979	7.56694	5.46684	8.04908	6.97365	8.11674	5.68971	7.7392	8.33739	1.17303	7.80868	5.93874	#N/A	#N/A	#N/A	#N/A	#N/A	#N/A	#N/A	#N/A	#N/A	#N/A	2.51971	2.7949	26	ENSG00000148180	GSN	protein_coding	gelsolin [Source:HGNC Symbol;Acc:HGNC:4620]
ITIH5	#N/A	0.30256	#N/A	0.608331	#N/A	#N/A	#N/A	#N/A	#N/A	1.35205	#N/A	#N/A	#N/A	#N/A	#N/A	#N/A	#N/A	#N/A	#N/A	#N/A	#N/A	#N/A	#N/A	#N/A	#N/A	1.94367	3.04399	3.01559	3.62911	#N/A	#N/A	#N/A	#N/A	#N/A	7.79343	0.712509	6.33145	7.64591	6.37221	5.78044	7.47753	7.07463	7.94913	5.59874	6.45287	5.29954	7.68143	7.45852	1.80192	7.22222	5.71262	#N/A	#N/A	#N/A	#N/A	#N/A	#N/A	#N/A	#N/A	#N/A	#N/A	4.14487	3.57738	26	ENSG00000123243	ITIH5	protein_coding	inter-alpha-trypsin inhibitor heavy chain 5 [Source:HGNC Symbol;Acc:HGNC:21449]
OSMR-DT	#N/A	0.281738	#N/A	#N/A	#N/A	#N/A	#N/A	#N/A	#N/A	0.744744	#N/A	0.440231	#N/A	#N/A	#N/A	#N/A	#N/A	#N/A	#N/A	#N/A	#N/A	#N/A	#N/A	#N/A	#N/A	2.7744	3.81929	3.32365	4.48828	0.357014	#N/A	#N/A	#N/A	#N/A	4.72174	1.25567	3.8033	5.46079	3.89627	4.30606	6.29372	5.28282	3.74901	3.09395	3.14554	3.66572	2.97602	3.97368	#N/A	3.26283	5.20637	#N/A	#N/A	#N/A	#N/A	#N/A	#N/A	#N/A	#N/A	#N/A	#N/A	2.67163	4.04296	26	ENSG00000249740	OSMR-DT	lncRNA	OSMR divergent transcript [Source:HGNC Symbol;Acc:HGNC:50296]
CALCRL-AS1	#N/A	3.44192	#N/A	0.401408	#N/A	#N/A	#N/A	#N/A	#N/A	#N/A	0.891655	0.869291	#N/A	#N/A	#N/A	#N/A	#N/A	#N/A	#N/A	#N/A	#N/A	#N/A	#N/A	#N/A	#N/A	1.49064	0.898864	2.07457	1.62663	#N/A	#N/A	#N/A	#N/A	#N/A	1.4833	1.4653	1.91286	1.31788	2.02173	1.31079	0.839498	0.510041	1.94	1.52884	2.26042	0.780959	1.58041	1.07642	#N/A	2.24715	0.887998	#N/A	#N/A	#N/A	#N/A	#N/A	#N/A	#N/A	#N/A	#N/A	#N/A	3.70749	4.00568	26	ENSG00000224063	CALCRL-AS1	lncRNA	CALCRL and TFPI antisense RNA 1 [Source:HGNC Symbol;Acc:HGNC:55863]
BCAR1#050820	#N/A	0.291125	#N/A	#N/A	#N/A	#N/A	#N/A	#N/A	#N/A	#N/A	#N/A	#N/A	#N/A	2.95175	1.85144	2.42962	3.39368	2.62096	2.20033	0.737256	2.671	2.94586	1.12033	0.974369	2.24252	#N/A	3.07096	4.11416	5.03156	#N/A	1.94131	#N/A	1.26234	1.09025	#N/A	#N/A	#N/A	#N/A	#N/A	#N/A	#N/A	#N/A	#N/A	#N/A	#N/A	#N/A	#N/A	#N/A	0.900111	#N/A	#N/A	1.57075	#N/A	#N/A	2.1294	0.939741	#N/A	0.928159	#N/A	#N/A	#N/A	4.69028	2.10103	26	ENSG00000050820	BCAR1	protein_coding	BCAR1 scaffold protein, Cas family member [Source:HGNC Symbol;Acc:HGNC:971]
ADGRA2	#N/A	0.138913	#N/A	#N/A	#N/A	#N/A	#N/A	#N/A	#N/A	1.45852	#N/A	#N/A	#N/A	#N/A	#N/A	#N/A	#N/A	#N/A	#N/A	#N/A	#N/A	#N/A	#N/A	#N/A	#N/A	0.869785	3.0084	1.40467	1.7208	#N/A	#N/A	#N/A	1.81007	0.9698	8.37914	1.1189	7.15283	8.80062	6.50441	6.25607	8.84687	6.27471	8.97712	7.362	8.40525	5.41666	6.95485	7.96175	#N/A	6.41343	7.84381	#N/A	#N/A	#N/A	#N/A	#N/A	#N/A	#N/A	#N/A	#N/A	#N/A	1.0207	0.483021	26	ENSG00000020181	ADGRA2	protein_coding	adhesion G protein-coupled receptor A2 [Source:HGNC Symbol;Acc:HGNC:17849]
SPTLC3	#N/A	0.0719906	#N/A	#N/A	#N/A	#N/A	#N/A	#N/A	#N/A	#N/A	#N/A	#N/A	#N/A	#N/A	#N/A	#N/A	#N/A	#N/A	#N/A	#N/A	#N/A	#N/A	#N/A	#N/A	#N/A	#N/A	#N/A	#N/A	0.577225	#N/A	#N/A	#N/A	#N/A	#N/A	6.49207	0.162915	5.41204	6.81017	5.45882	5.22119	6.71152	4.95209	6.91137	0.519288	0.50185	0.299667	5.86773	8.46228	0.55309	7.59203	7.57191	2.17142	0.917933	#N/A	0.357749	0.131583	#N/A	#N/A	#N/A	0.080517	0.181509	0.281443	#N/A	26	ENSG00000172296	SPTLC3	protein_coding	serine palmitoyltransferase long chain base subunit 3 [Source:HGNC Symbol;Acc:HGNC:16253]
PRPSAP1	#N/A	0.290404	#N/A	0.88486	#N/A	#N/A	#N/A	#N/A	#N/A	#N/A	#N/A	#N/A	#N/A	#N/A	0.823102	#N/A	#N/A	#N/A	#N/A	#N/A	#N/A	#N/A	#N/A	#N/A	#N/A	#N/A	#N/A	#N/A	1.23117	#N/A	#N/A	#N/A	0.833291	1.07784	0.861486	1.2882	0.881258	0.988611	0.801527	0.921378	1.0281	1.37669	0.866491	0.827187	1.13417	0.902275	0.855944	0.899992	1.62054	1.06836	1.08609	0.715467	#N/A	#N/A	1.04101	#N/A	#N/A	#N/A	#N/A	#N/A	1.44709	#N/A	#N/A	26	ENSG00000161542	PRPSAP1	protein_coding	phosphoribosyl pyrophosphate synthetase associated protein 1 [Source:HGNC Symbol;Acc:HGNC:9466]
#287134	#N/A	0.077996	#N/A	0.557583	#N/A	#N/A	#N/A	0.22483	#N/A	#N/A	#N/A	#N/A	#N/A	#N/A	#N/A	#N/A	#N/A	#N/A	#N/A	#N/A	#N/A	#N/A	#N/A	#N/A	#N/A	0.162355	0.521435	0.327374	0.339163	#N/A	#N/A	#N/A	#N/A	#N/A	6.92986	0.319359	5.57946	6.39595	5.97119	5.19017	6.49918	5.00735	6.67995	5.36263	5.32557	0.432664	5.80867	6.19747	0.926697	5.61986	6.6981	#N/A	#N/A	#N/A	#N/A	#N/A	#N/A	#N/A	#N/A	#N/A	#N/A	0.318329	0.210329	26	ENSG00000287134		lncRNA	novel transcript, antisense to DLC1
ANO6	#N/A	1.06869	#N/A	#N/A	#N/A	#N/A	#N/A	0.520583	#N/A	#N/A	#N/A	#N/A	#N/A	0.775355	0.821969	0.592982	1.2877	0.789395	1.00712	2.01833	1.10936	1.16377	#N/A	0.991722	0.686781	#N/A	0.584448	0.587674	0.706104	#N/A	0.525257	#N/A	0.642109	#N/A	#N/A	#N/A	#N/A	#N/A	#N/A	#N/A	#N/A	#N/A	#N/A	#N/A	#N/A	#N/A	#N/A	#N/A	#N/A	#N/A	#N/A	0.952674	#N/A	#N/A	1.43429	0.822405	1.1617	1.15217	0.589058	#N/A	#N/A	1.50012	1.16861	26	ENSG00000177119	ANO6	protein_coding	anoctamin 6 [Source:HGNC Symbol;Acc:HGNC:25240]
CLU	#N/A	0.065688	#N/A	#N/A	#N/A	#N/A	#N/A	#N/A	#N/A	#N/A	#N/A	#N/A	#N/A	2.41165	#N/A	#N/A	#N/A	0.61426	0.189798	#N/A	#N/A	#N/A	#N/A	#N/A	#N/A	0.147278	0.895854	0.217231	0.276131	#N/A	#N/A	#N/A	#N/A	#N/A	0.335685	0.212555	7.12794	7.08223	5.41558	6.69036	10.1197	0.591584	10.0582	5.98165	0.650031	0.363424	6.69315	6.48911	#N/A	7.07929	0.748224	2.04797	#N/A	#N/A	#N/A	#N/A	#N/A	0.263926	#N/A	#N/A	#N/A	#N/A	#N/A	26	ENSG00000120885	CLU	protein_coding	clusterin [Source:HGNC Symbol;Acc:HGNC:2095]
TTYH3	#N/A	0.0595105	#N/A	#N/A	#N/A	#N/A	#N/A	#N/A	#N/A	#N/A	#N/A	#N/A	#N/A	1.34566	#N/A	#N/A	0.242063	0.588932	#N/A	#N/A	#N/A	#N/A	0.946375	#N/A	#N/A	#N/A	#N/A	#N/A	#N/A	#N/A	1.05407	#N/A	#N/A	0.251751	2.84574	0.215797	1.90293	2.33535	2.62999	2.26019	2.40765	2.37389	2.07096	2.45544	2.69465	0.523269	2.32318	2.21663	0.382864	2.7441	2.7553	#N/A	#N/A	#N/A	#N/A	#N/A	#N/A	#N/A	#N/A	#N/A	0.184739	0.20925	#N/A	26	ENSG00000136295	TTYH3	protein_coding	tweety family member 3 [Source:HGNC Symbol;Acc:HGNC:22222]
#260517	#N/A	#N/A	#N/A	#N/A	#N/A	#N/A	#N/A	2.22932	#N/A	1.10604	#N/A	#N/A	#N/A	#N/A	#N/A	#N/A	#N/A	#N/A	#N/A	#N/A	#N/A	#N/A	#N/A	#N/A	#N/A	#N/A	#N/A	#N/A	#N/A	#N/A	#N/A	#N/A	#N/A	#N/A	2.75791	2.60044	3.06565	2.93307	3.67034	2.74935	2.67484	1.85682	3.84261	3.51504	3.87817	2.05341	3.06899	2.80054	1.85329	4.2289	2.80662	2.71266	#N/A	1.03952	3.50716	1.4866	#N/A	2.4082	0.768456	#N/A	1.56875	#N/A	#N/A	26	ENSG00000260517		lncRNA	novel transcript
NID2	#N/A	#N/A	#N/A	#N/A	#N/A	#N/A	#N/A	0.156307	#N/A	#N/A	#N/A	#N/A	#N/A	#N/A	#N/A	#N/A	#N/A	#N/A	#N/A	#N/A	#N/A	#N/A	#N/A	#N/A	#N/A	#N/A	0.246172	0.176408	0.239417	#N/A	1.24126	#N/A	0.695068	0.487867	0.32686	0.150491	5.5271	0.333666	5.19478	5.51153	8.04102	0.74718	6.58176	4.16184	1.76051	0.278454	5.95462	6.3829	0.342016	5.74342	6.66381	#N/A	#N/A	#N/A	#N/A	#N/A	#N/A	#N/A	#N/A	#N/A	#N/A	0.200214	0.116378	26	ENSG00000087303	NID2	protein_coding	nidogen 2 [Source:HGNC Symbol;Acc:HGNC:13389]
MPPED2	#N/A	#N/A	#N/A	#N/A	#N/A	#N/A	#N/A	1.28399	#N/A	#N/A	#N/A	#N/A	#N/A	2.74713	2.47907	2.31109	1.04589	3.22661	2.10396	0.716539	1.46633	1.80613	0.817706	0.414942	#N/A	#N/A	#N/A	#N/A	0.890822	0.54419	2.39733	#N/A	2.07224	0.978707	#N/A	#N/A	#N/A	#N/A	1.74931	#N/A	#N/A	#N/A	2.75711	0.75159	2.07378	#N/A	1.94347	1.0275	#N/A	3.05771	#N/A	#N/A	#N/A	#N/A	#N/A	#N/A	#N/A	#N/A	#N/A	#N/A	#N/A	1.55791	0.695187	26	ENSG00000066382	MPPED2	protein_coding	metallophosphoesterase domain containing 2 [Source:HGNC Symbol;Acc:HGNC:1180]
SDC3	#N/A	#N/A	#N/A	#N/A	#N/A	#N/A	#N/A	0.0223567	#N/A	#N/A	#N/A	#N/A	#N/A	#N/A	0.459903	0.32812	#N/A	0.160324	#N/A	#N/A	#N/A	#N/A	0.178979	#N/A	#N/A	#N/A	#N/A	#N/A	#N/A	#N/A	0.521238	0.0772998	0.114788	0.120937	0.208239	#N/A	0.393811	0.215014	0.638238	0.228892	6.40848	0.179074	0.316852	0.185435	0.222079	0.176462	0.986045	0.221175	#N/A	0.221889	0.243232	#N/A	#N/A	#N/A	#N/A	#N/A	#N/A	#N/A	#N/A	#N/A	0.0734248	0.109432	#N/A	26	ENSG00000162512	SDC3	protein_coding	syndecan 3 [Source:HGNC Symbol;Acc:HGNC:10660]
FBXL6#182325	#N/A	#N/A	#N/A	#N/A	#N/A	#N/A	#N/A	0.136688	#N/A	#N/A	#N/A	#N/A	#N/A	1.27709	#N/A	1.15736	0.228471	0.529788	#N/A	#N/A	#N/A	#N/A	#N/A	#N/A	#N/A	#N/A	0.578874	#N/A	#N/A	#N/A	1.0585	#N/A	#N/A	0.246468	1.02393	#N/A	1.151	1.27248	0.884704	1.19887	1.18743	1.03716	0.99161	1.25738	1.04643	0.988764	1.29447	1.56419	0.301034	1.24449	1.28069	1.14617	#N/A	#N/A	#N/A	#N/A	#N/A	#N/A	#N/A	0.0777477	#N/A	#N/A	#N/A	26	ENSG00000182325	FBXL6	protein_coding	F-box and leucine rich repeat protein 6 [Source:HGNC Symbol;Acc:HGNC:13603]
TYRO3	#N/A	#N/A	#N/A	#N/A	#N/A	#N/A	#N/A	0.0354846	#N/A	#N/A	#N/A	#N/A	#N/A	#N/A	#N/A	#N/A	#N/A	#N/A	#N/A	#N/A	#N/A	#N/A	#N/A	#N/A	#N/A	#N/A	0.209028	0.164393	0.179727	#N/A	0.973723	#N/A	0.182914	0.135261	0.264231	0.118873	0.659856	0.331318	1.03256	3.77001	6.6661	0.245202	6.77405	0.24404	0.201242	0.19533	5.12291	0.343396	#N/A	0.338643	4.4177	1.73266	#N/A	#N/A	#N/A	0.093643	#N/A	#N/A	#N/A	#N/A	#N/A	0.141002	#N/A	26	ENSG00000092445	TYRO3	protein_coding	TYRO3 protein tyrosine kinase [Source:HGNC Symbol;Acc:HGNC:12446]
#258077	#N/A	#N/A	0.013846	#N/A	#N/A	0.0105432	#N/A	0.00714954	#N/A	#N/A	#N/A	#N/A	#N/A	#N/A	0.0817171	0.0700283	#N/A	0.0953718	0.0970602	#N/A	#N/A	#N/A	0.059743	#N/A	#N/A	#N/A	0.126917	0.1068	#N/A	#N/A	0.199467	#N/A	#N/A	#N/A	0.18244	#N/A	#N/A	0.447885	1.25742	1.18079	2.41432	0.114745	2.3292	0.126317	0.0559397	0.121442	0.790475	0.373875	#N/A	0.517795	2.15554	#N/A	#N/A	#N/A	0.0963354	#N/A	#N/A	#N/A	#N/A	#N/A	#N/A	#N/A	#N/A	26	ENSG00000258077		lncRNA	novel transcript
#287292	#N/A	#N/A	#N/A	0.968847	#N/A	#N/A	#N/A	#N/A	0.0627773	#N/A	#N/A	#N/A	#N/A	#N/A	1.05777	#N/A	#N/A	#N/A	#N/A	#N/A	0.800429	0.919312	#N/A	0.400211	#N/A	0.462138	2.10732	2.50397	3.04389	#N/A	#N/A	#N/A	#N/A	#N/A	0.665841	2.04917	#N/A	#N/A	0.916479	#N/A	#N/A	#N/A	0.940754	1.28027	1.53725	#N/A	0.5851	#N/A	#N/A	1.0186	#N/A	2.2753	1.9362	0.860377	1.24258	0.839375	0.162873	1.49042	#N/A	#N/A	1.11932	#N/A	#N/A	26	ENSG00000287292		lncRNA	novel transcript
#253837	#N/A	#N/A	#N/A	#N/A	#N/A	0.0119977	#N/A	#N/A	0.00521986	0.208815	#N/A	0.0466471	#N/A	#N/A	#N/A	#N/A	#N/A	#N/A	#N/A	#N/A	#N/A	#N/A	#N/A	#N/A	#N/A	#N/A	0.148342	#N/A	0.142364	#N/A	0.350574	#N/A	0.16402	#N/A	1.08867	0.11534	0.345946	0.544382	2.54474	1.29002	3.67193	0.17478	3.51039	0.166278	0.192201	0.200901	2.78422	0.834114	#N/A	0.951733	0.905663	#N/A	0.109151	#N/A	#N/A	#N/A	#N/A	#N/A	#N/A	#N/A	#N/A	0.131598	#N/A	26	ENSG00000253837		lncRNA	novel transcript
TSNAX	#N/A	#N/A	#N/A	0.91366	#N/A	#N/A	#N/A	#N/A	0.216494	#N/A	#N/A	0.962777	#N/A	1.16829	1.06907	1.25848	1.5627	1.24805	1.1898	2.52621	1.15793	0.983666	#N/A	#N/A	1.18862	#N/A	#N/A	1.47711	1.0072	#N/A	0.675162	#N/A	#N/A	1.07005	#N/A	#N/A	#N/A	#N/A	#N/A	#N/A	#N/A	#N/A	#N/A	#N/A	#N/A	#N/A	#N/A	#N/A	#N/A	#N/A	#N/A	0.888674	0.828996	1.2608	1.05922	1.13893	0.716148	2.07935	0.85009	#N/A	#N/A	1.13889	#N/A	26	ENSG00000116918	TSNAX	protein_coding	translin associated factor X [Source:HGNC Symbol;Acc:HGNC:12380]
PARP4	#N/A	#N/A	#N/A	#N/A	#N/A	#N/A	#N/A	#N/A	#N/A	1.19142	#N/A	#N/A	#N/A	#N/A	#N/A	#N/A	#N/A	#N/A	#N/A	#N/A	#N/A	#N/A	0.781482	#N/A	#N/A	#N/A	#N/A	#N/A	#N/A	#N/A	#N/A	#N/A	#N/A	1.06728	3.21928	3.04803	3.5999	3.62336	4.12786	3.69432	3.51181	2.41337	3.76838	3.18218	3.83191	2.98881	3.04598	3.06272	2.49671	3.62834	3.39455	0.908419	0.611763	#N/A	0.90154	1.78267	#N/A	1.2323	#N/A	#N/A	1.55595	#N/A	#N/A	26	ENSG00000102699	PARP4	protein_coding	poly(ADP-ribose) polymerase family member 4 [Source:HGNC Symbol;Acc:HGNC:271]
GRK2	#N/A	#N/A	#N/A	#N/A	#N/A	#N/A	#N/A	#N/A	#N/A	1.70353	#N/A	#N/A	#N/A	1.09141	0.934315	1.18722	#N/A	1.20215	#N/A	#N/A	1.03051	1.17899	#N/A	#N/A	#N/A	#N/A	#N/A	#N/A	#N/A	#N/A	#N/A	#N/A	#N/A	1.36154	3.87666	1.7825	4.4921	4.07652	4.42083	4.05661	4.29823	5.04234	3.97432	4.43272	3.0865	3.17235	3.45494	3.50662	2.07549	3.90676	3.80245	#N/A	#N/A	#N/A	#N/A	0.699875	#N/A	#N/A	#N/A	#N/A	#N/A	#N/A	#N/A	26	ENSG00000173020	GRK2	protein_coding	G protein-coupled receptor kinase 2 [Source:HGNC Symbol;Acc:HGNC:289]
RCBTB2	#N/A	#N/A	#N/A	#N/A	#N/A	#N/A	#N/A	#N/A	#N/A	1.38028	#N/A	#N/A	#N/A	#N/A	0.937887	#N/A	#N/A	#N/A	#N/A	#N/A	#N/A	#N/A	#N/A	#N/A	#N/A	#N/A	#N/A	#N/A	#N/A	0.336387	#N/A	#N/A	#N/A	#N/A	1.45944	1.77791	2.11529	1.68705	1.92661	1.90573	1.65171	1.55491	1.65405	1.36184	1.89311	1.8639	1.61497	1.61536	1.28243	1.74908	1.92564	1.00651	#N/A	0.993667	#N/A	1.11581	#N/A	1.08333	#N/A	#N/A	1.47788	0.96471	#N/A	26	ENSG00000136161	RCBTB2	protein_coding	RCC1 and BTB domain containing protein 2 [Source:HGNC Symbol;Acc:HGNC:1914]
IMPDH1	#N/A	#N/A	#N/A	#N/A	#N/A	#N/A	#N/A	#N/A	#N/A	1.74313	#N/A	0.0777297	#N/A	1.01983	0.848077	1.09005	0.329801	0.857261	#N/A	#N/A	#N/A	#N/A	#N/A	#N/A	#N/A	#N/A	#N/A	#N/A	#N/A	#N/A	#N/A	#N/A	#N/A	#N/A	7.14959	0.152301	6.01021	0.313637	6.77882	0.481034	9.62885	0.860972	8.22875	5.83951	0.531053	0.421347	8.25347	7.05606	0.665138	6.68221	0.471616	0.977144	1.27562	#N/A	#N/A	#N/A	#N/A	#N/A	#N/A	#N/A	#N/A	#N/A	#N/A	26	ENSG00000106348	IMPDH1	protein_coding	inosine monophosphate dehydrogenase 1 [Source:HGNC Symbol;Acc:HGNC:6052]
PXDN	#N/A	#N/A	#N/A	#N/A	#N/A	#N/A	#N/A	#N/A	#N/A	1.0854	#N/A	#N/A	#N/A	#N/A	#N/A	#N/A	#N/A	#N/A	#N/A	#N/A	#N/A	#N/A	#N/A	#N/A	#N/A	2.46656	4.50723	3.85657	2.75733	0.343738	#N/A	#N/A	#N/A	#N/A	7.91464	4.3033	6.21965	9.665	5.48137	6.13327	8.31805	10.4407	8.11292	6.10449	7.24684	5.62848	7.534	8.54745	2.61351	7.32476	6.78224	#N/A	#N/A	#N/A	#N/A	#N/A	#N/A	#N/A	#N/A	#N/A	0.951646	3.60153	1.89937	26	ENSG00000130508	PXDN	protein_coding	peroxidasin [Source:HGNC Symbol;Acc:HGNC:14966]
MARCKS	#N/A	#N/A	#N/A	#N/A	#N/A	#N/A	#N/A	#N/A	#N/A	1.14067	#N/A	#N/A	#N/A	#N/A	#N/A	#N/A	#N/A	#N/A	#N/A	#N/A	#N/A	#N/A	#N/A	#N/A	#N/A	#N/A	#N/A	#N/A	#N/A	#N/A	1.03301	#N/A	1.47707	1.64494	6.68244	5.60927	8.2264	9.35364	6.69047	8.46192	9.92716	8.15648	9.81142	6.52571	7.2047	6.17244	7.34565	6.68283	1.71282	7.96486	7.25117	#N/A	0.8271	#N/A	#N/A	0.866928	#N/A	#N/A	#N/A	#N/A	0.899922	1.0783	0.596863	26	ENSG00000277443	MARCKS	protein_coding	myristoylated alanine rich protein kinase C substrate [Source:HGNC Symbol;Acc:HGNC:6759]
UBA7	#N/A	#N/A	#N/A	#N/A	#N/A	#N/A	#N/A	#N/A	#N/A	1.50995	#N/A	#N/A	#N/A	#N/A	#N/A	#N/A	#N/A	0.842382	#N/A	#N/A	#N/A	#N/A	1.07991	#N/A	#N/A	0.488048	#N/A	#N/A	#N/A	#N/A	1.78248	0.231492	#N/A	0.439914	6.40132	0.216487	4.90099	5.84333	4.27805	5.0514	6.16983	6.13768	5.14825	4.64245	5.39753	3.06508	4.33069	5.1966	0.352615	4.62655	6.0508	0.963904	#N/A	#N/A	0.699815	#N/A	#N/A	#N/A	#N/A	#N/A	#N/A	#N/A	#N/A	26	ENSG00000182179	UBA7	protein_coding	ubiquitin like modifier activating enzyme 7 [Source:HGNC Symbol;Acc:HGNC:12471]
IFIH1	#N/A	#N/A	#N/A	#N/A	#N/A	#N/A	#N/A	#N/A	#N/A	0.823292	#N/A	#N/A	#N/A	#N/A	0.826772	0.485767	#N/A	#N/A	0.101617	0.134602	0.157647	#N/A	0.436105	#N/A	#N/A	0.101923	#N/A	#N/A	#N/A	#N/A	#N/A	#N/A	#N/A	#N/A	0.293678	0.117736	0.272533	0.296228	0.296456	0.278194	0.313286	0.265265	0.452345	0.299838	0.272192	0.237006	0.379223	0.533564	0.177332	0.437366	0.337902	#N/A	#N/A	#N/A	#N/A	#N/A	#N/A	#N/A	#N/A	#N/A	0.246486	#N/A	#N/A	26	ENSG00000115267	IFIH1	protein_coding	interferon induced with helicase C domain 1 [Source:HGNC Symbol;Acc:HGNC:18873]
ECT2	#N/A	#N/A	#N/A	#N/A	#N/A	#N/A	#N/A	#N/A	#N/A	0.189028	#N/A	#N/A	#N/A	0.802961	0.175888	0.127686	#N/A	0.124066	#N/A	#N/A	#N/A	#N/A	#N/A	0.0865055	#N/A	#N/A	#N/A	#N/A	#N/A	#N/A	0.364918	#N/A	0.085745	0.0932042	2.19678	#N/A	1.49071	1.96663	2.53125	1.6535	2.76473	0.34559	2.64619	0.874071	0.16283	0.189001	1.75505	1.54756	#N/A	1.75199	1.834	0.741785	#N/A	#N/A	#N/A	#N/A	#N/A	#N/A	#N/A	#N/A	0.0625755	#N/A	#N/A	26	ENSG00000114346	ECT2	protein_coding	epithelial cell transforming 2 [Source:HGNC Symbol;Acc:HGNC:3155]
YIF1B	#N/A	#N/A	#N/A	#N/A	#N/A	#N/A	#N/A	#N/A	#N/A	0.371492	#N/A	#N/A	#N/A	#N/A	#N/A	#N/A	#N/A	#N/A	#N/A	#N/A	#N/A	0.120426	#N/A	0.0828562	#N/A	0.06471	#N/A	#N/A	#N/A	#N/A	0.775579	#N/A	0.120401	#N/A	1.4338	#N/A	1.45746	1.38998	1.96349	1.19081	1.57948	0.402925	1.68159	1.48992	0.825539	0.137887	1.74506	1.28444	#N/A	1.24168	1.20132	0.591233	0.141287	0.0714207	0.104739	0.0954675	#N/A	#N/A	#N/A	#N/A	#N/A	#N/A	#N/A	26	ENSG00000167645	YIF1B	protein_coding	Yip1 interacting factor homolog B, membrane trafficking protein [Source:HGNC Symbol;Acc:HGNC:30511]
CARD6	#N/A	#N/A	#N/A	#N/A	#N/A	#N/A	#N/A	#N/A	#N/A	0.344532	#N/A	#N/A	#N/A	#N/A	#N/A	#N/A	#N/A	#N/A	#N/A	#N/A	#N/A	#N/A	0.42198	#N/A	#N/A	#N/A	#N/A	#N/A	#N/A	#N/A	0.971968	#N/A	0.122837	0.126478	0.237968	#N/A	0.211146	0.236498	0.642858	0.370004	7.25238	0.221633	4.68936	0.19188	0.213824	0.203253	0.432215	0.230539	#N/A	0.283098	0.210889	1.01672	0.143308	#N/A	#N/A	#N/A	#N/A	0.0993942	0.0396037	#N/A	0.0833529	#N/A	0.108103	26	ENSG00000132357	CARD6	protein_coding	caspase recruitment domain family member 6 [Source:HGNC Symbol;Acc:HGNC:16394]
#237356	#N/A	#N/A	#N/A	#N/A	#N/A	#N/A	#N/A	#N/A	#N/A	0.723435	#N/A	#N/A	#N/A	#N/A	#N/A	#N/A	#N/A	#N/A	#N/A	#N/A	#N/A	#N/A	#N/A	#N/A	#N/A	0.857123	#N/A	0.925229	1.03557	#N/A	#N/A	#N/A	#N/A	1.06837	5.84094	2.90312	3.97436	5.58084	3.71153	4.9253	5.80285	4.32578	4.22867	4.18779	4.41489	2.72819	3.53215	4.74257	#N/A	3.45729	5.72984	2.1832	1.67395	#N/A	1.436	#N/A	#N/A	#N/A	0.517756	#N/A	1.32947	#N/A	#N/A	26	ENSG00000237356		lncRNA	novel transcript
PSMB8-AS1#204261	#N/A	#N/A	#N/A	#N/A	#N/A	#N/A	#N/A	#N/A	#N/A	0.0374536	#N/A	#N/A	#N/A	0.117325	0.0793779	#N/A	#N/A	0.114192	0.094187	#N/A	#N/A	#N/A	0.0635028	#N/A	#N/A	#N/A	#N/A	#N/A	#N/A	#N/A	0.122399	#N/A	0.0814105	#N/A	0.178334	#N/A	0.17991	0.182198	0.16556	0.170185	0.196628	0.1653	0.192807	0.162643	0.16345	0.143621	0.186761	0.175937	0.125429	0.165852	0.185845	#N/A	0.0900304	#N/A	#N/A	#N/A	#N/A	#N/A	#N/A	#N/A	0.0642221	#N/A	#N/A	26	ENSG00000204261	PSMB8-AS1	lncRNA	PSMB8 antisense RNA 1 (head to head) [Source:HGNC Symbol;Acc:HGNC:39758]
SCN3B	#N/A	#N/A	0.297642	0.148622	#N/A	#N/A	#N/A	#N/A	#N/A	#N/A	0.00662856	#N/A	#N/A	0.509914	0.225472	0.437641	0.202241	0.220547	0.11653	0.137397	#N/A	0.137267	0.469687	0.111621	#N/A	#N/A	0.205036	0.158373	0.160599	#N/A	0.996005	#N/A	0.431855	#N/A	#N/A	#N/A	#N/A	#N/A	#N/A	#N/A	#N/A	#N/A	#N/A	#N/A	#N/A	#N/A	#N/A	#N/A	#N/A	#N/A	#N/A	1.15206	0.371884	0.104517	0.110177	#N/A	#N/A	0.0960165	0.0477686	#N/A	#N/A	0.184687	0.145298	26	ENSG00000166257	SCN3B	protein_coding	sodium voltage-gated channel beta subunit 3 [Source:HGNC Symbol;Acc:HGNC:20665]
HCLS1	#N/A	#N/A	#N/A	#N/A	#N/A	#N/A	#N/A	#N/A	#N/A	#N/A	#N/A	0.0433302	#N/A	0.29517	0.0929645	0.0740759	#N/A	0.0892617	0.103138	#N/A	#N/A	#N/A	0.167351	#N/A	#N/A	#N/A	#N/A	#N/A	#N/A	#N/A	0.377956	0.0473598	0.119813	#N/A	0.407043	0.0602138	0.418766	0.329714	1.49363	0.216876	0.576978	0.163775	3.19197	0.156318	0.152732	0.175173	2.76189	0.334917	#N/A	0.643297	2.39037	#N/A	#N/A	#N/A	#N/A	#N/A	#N/A	#N/A	#N/A	#N/A	#N/A	#N/A	#N/A	26	ENSG00000180353	HCLS1	protein_coding	hematopoietic cell-specific Lyn substrate 1 [Source:HGNC Symbol;Acc:HGNC:4844]
BAZ1A	#N/A	#N/A	#N/A	#N/A	#N/A	#N/A	#N/A	#N/A	#N/A	#N/A	#N/A	0.825625	#N/A	#N/A	#N/A	#N/A	0.871828	#N/A	#N/A	#N/A	#N/A	#N/A	0.643662	#N/A	#N/A	#N/A	#N/A	#N/A	#N/A	#N/A	0.582027	#N/A	#N/A	0.727709	0.976591	1.32725	0.978379	0.897729	0.915655	0.750453	0.85732	0.718529	0.913086	0.943661	0.805453	1.30526	0.888809	1.06597	0.902529	0.951538	0.636061	#N/A	0.919907	#N/A	0.804699	#N/A	1.05744	#N/A	#N/A	#N/A	0.701409	#N/A	#N/A	26	ENSG00000198604	BAZ1A	protein_coding	bromodomain adjacent to zinc finger domain 1A [Source:HGNC Symbol;Acc:HGNC:960]
COL22A1	#N/A	#N/A	0.00857437	0.0223144	#N/A	#N/A	#N/A	#N/A	#N/A	#N/A	#N/A	#N/A	#N/A	0.1277	0.157834	0.124043	#N/A	0.141112	0.0897748	#N/A	0.082935	#N/A	#N/A	#N/A	#N/A	#N/A	0.149216	#N/A	0.11881	#N/A	0.168335	#N/A	0.109332	#N/A	0.148939	#N/A	0.0527934	0.0928749	0.0794747	0.0886575	0.660485	0.148703	0.364567	0.0798328	0.15184	#N/A	0.170288	0.146916	#N/A	0.12555	#N/A	0.141481	#N/A	#N/A	#N/A	#N/A	#N/A	#N/A	#N/A	#N/A	#N/A	#N/A	#N/A	26	ENSG00000169436	COL22A1	protein_coding	collagen type XXII alpha 1 chain [Source:HGNC Symbol;Acc:HGNC:22989]
FGD6	#N/A	#N/A	#N/A	1.42063	#N/A	#N/A	#N/A	#N/A	#N/A	#N/A	#N/A	#N/A	#N/A	2.96652	2.77532	1.95522	#N/A	2.4624	4.79365	0.562178	1.36573	1.93922	0.781713	#N/A	1.22188	#N/A	1.06897	#N/A	#N/A	#N/A	1.75142	#N/A	1.40015	1.1707	#N/A	#N/A	#N/A	#N/A	#N/A	#N/A	#N/A	#N/A	#N/A	#N/A	#N/A	#N/A	#N/A	#N/A	#N/A	#N/A	#N/A	2.31861	1.19508	1.80844	2.23074	2.26869	0.17078	3.1921	0.69053	#N/A	0.801074	2.07489	0.632033	26	ENSG00000180263	FGD6	protein_coding	FYVE, RhoGEF and PH domain containing 6 [Source:HGNC Symbol;Acc:HGNC:21740]
PARVB	#N/A	#N/A	#N/A	#N/A	#N/A	#N/A	#N/A	#N/A	#N/A	#N/A	#N/A	#N/A	#N/A	2.20663	2.10643	2.17066	1.63715	2.166	2.02636	2.8147	1.97495	4.05916	#N/A	2.01504	0.934736	#N/A	#N/A	#N/A	#N/A	#N/A	1.877	1.42809	1.387	#N/A	#N/A	#N/A	#N/A	#N/A	#N/A	#N/A	#N/A	#N/A	#N/A	#N/A	#N/A	#N/A	#N/A	#N/A	#N/A	#N/A	#N/A	3.75885	2.90559	2.40566	3.88661	2.80521	1.02317	3.49249	1.47743	3.86569	0.746189	2.18069	1.47693	26	ENSG00000188677	PARVB	protein_coding	parvin beta [Source:HGNC Symbol;Acc:HGNC:14653]
CCDC69	#N/A	#N/A	#N/A	#N/A	#N/A	#N/A	#N/A	#N/A	#N/A	#N/A	#N/A	#N/A	#N/A	0.314675	0.783276	0.352266	0.128696	0.315015	0.157295	0.17893	0.16646	0.193781	1.14482	0.111856	0.0985281	#N/A	0.490586	0.233676	#N/A	#N/A	0.579481	0.0915424	0.315184	#N/A	#N/A	#N/A	#N/A	#N/A	#N/A	#N/A	#N/A	#N/A	#N/A	#N/A	#N/A	#N/A	#N/A	#N/A	#N/A	#N/A	#N/A	0.370348	0.69678	0.238346	0.186469	0.120857	#N/A	0.141696	0.138277	0.0590866	0.295683	#N/A	#N/A	26	ENSG00000198624	CCDC69	protein_coding	coiled-coil domain containing 69 [Source:HGNC Symbol;Acc:HGNC:24487]
ARPC2	#N/A	#N/A	#N/A	#N/A	#N/A	#N/A	#N/A	#N/A	#N/A	#N/A	#N/A	#N/A	#N/A	0.995853	#N/A	0.712743	#N/A	0.898364	#N/A	#N/A	#N/A	1.92907	0.840759	0.716736	#N/A	#N/A	#N/A	#N/A	#N/A	#N/A	0.846414	#N/A	1.02053	#N/A	2.42915	1.03936	2.57599	2.45261	2.06898	2.33352	2.60224	3.02511	1.70351	1.68336	1.85624	1.78173	1.56963	1.87847	0.76463	1.87397	2.3475	#N/A	#N/A	#N/A	#N/A	0.944951	#N/A	#N/A	#N/A	#N/A	#N/A	#N/A	#N/A	26	ENSG00000163466	ARPC2	protein_coding	actin related protein 2/3 complex subunit 2 [Source:HGNC Symbol;Acc:HGNC:705]
RPGR	#N/A	#N/A	#N/A	#N/A	#N/A	#N/A	#N/A	#N/A	#N/A	#N/A	#N/A	#N/A	#N/A	1.38815	1.0361	#N/A	#N/A	1.85247	#N/A	#N/A	#N/A	1.47842	1.14951	#N/A	#N/A	#N/A	#N/A	#N/A	#N/A	#N/A	#N/A	#N/A	#N/A	1.08907	1.35486	#N/A	1.36271	1.32301	1.38798	1.20604	1.35083	0.880831	1.38702	1.71025	1.56659	1.16165	1.31988	1.67535	1.66288	1.43357	0.965953	1.09229	#N/A	#N/A	1.04994	#N/A	#N/A	1.25457	#N/A	#N/A	1.00305	#N/A	#N/A	26	ENSG00000156313	RPGR	protein_coding	retinitis pigmentosa GTPase regulator [Source:HGNC Symbol;Acc:HGNC:10295]
FLYWCH2	#N/A	#N/A	#N/A	#N/A	#N/A	#N/A	#N/A	#N/A	#N/A	#N/A	#N/A	#N/A	#N/A	1.46363	0.848012	#N/A	#N/A	0.865509	#N/A	0.131489	#N/A	0.285028	0.806778	0.110743	#N/A	#N/A	0.878663	0.304302	0.317411	#N/A	0.781195	#N/A	0.632232	0.571465	0.935809	#N/A	1.22741	0.85915	#N/A	0.97694	0.88924	1.17499	#N/A	#N/A	#N/A	0.770099	#N/A	0.558393	0.590159	0.625373	1.29921	#N/A	#N/A	#N/A	#N/A	0.239693	#N/A	#N/A	#N/A	#N/A	#N/A	0.420661	#N/A	26	ENSG00000162076	FLYWCH2	protein_coding	FLYWCH family member 2 [Source:HGNC Symbol;Acc:HGNC:25178]
POSTN	#N/A	#N/A	#N/A	#N/A	#N/A	#N/A	#N/A	#N/A	#N/A	#N/A	#N/A	#N/A	#N/A	0.119829	0.150878	0.172778	#N/A	0.167758	#N/A	#N/A	0.0952287	0.131523	#N/A	#N/A	#N/A	#N/A	#N/A	0.109271	#N/A	#N/A	0.113445	#N/A	0.128549	0.117488	0.211082	0.111492	0.187168	0.208397	0.207084	0.208352	0.224944	0.19548	0.384915	0.176862	0.186882	0.173905	0.194834	0.189207	#N/A	0.170676	0.194809	#N/A	#N/A	#N/A	#N/A	#N/A	#N/A	#N/A	#N/A	#N/A	#N/A	#N/A	#N/A	26	ENSG00000133110	POSTN	protein_coding	periostin [Source:HGNC Symbol;Acc:HGNC:16953]
NRIR	#N/A	#N/A	#N/A	#N/A	#N/A	#N/A	#N/A	#N/A	#N/A	#N/A	#N/A	#N/A	#N/A	0.087305	0.0772753	0.120722	#N/A	0.142425	#N/A	#N/A	0.091536	0.0919789	0.0945676	#N/A	#N/A	#N/A	#N/A	#N/A	#N/A	#N/A	0.0963504	#N/A	#N/A	0.0976928	0.145816	#N/A	0.212836	0.363394	0.291074	0.121476	2.16621	0.112055	2.87472	0.0754605	0.0869243	0.0790538	1.46432	0.213005	#N/A	0.428132	0.206612	0.218784	0.0808662	#N/A	#N/A	#N/A	#N/A	#N/A	#N/A	#N/A	#N/A	#N/A	#N/A	26	ENSG00000225964	NRIR	lncRNA	negative regulator of interferon response [Source:HGNC Symbol;Acc:HGNC:51269]
MINK1	#N/A	#N/A	#N/A	#N/A	#N/A	#N/A	#N/A	#N/A	#N/A	#N/A	#N/A	#N/A	#N/A	1.13684	0.724468	0.981976	#N/A	0.847184	1.05894	#N/A	1.13901	0.91763	0.712694	0.411702	#N/A	0.955171	#N/A	#N/A	#N/A	#N/A	1.0165	#N/A	0.992389	0.890999	0.63483	#N/A	#N/A	0.739889	#N/A	#N/A	0.648522	0.775983	#N/A	0.635487	0.744326	#N/A	0.681894	0.684936	1.31879	0.638956	0.92607	0.706434	#N/A	#N/A	1.12215	#N/A	#N/A	#N/A	#N/A	#N/A	#N/A	#N/A	#N/A	26	ENSG00000141503	MINK1	protein_coding	misshapen like kinase 1 [Source:HGNC Symbol;Acc:HGNC:17565]
#223725	#N/A	#N/A	#N/A	#N/A	#N/A	#N/A	#N/A	#N/A	#N/A	#N/A	#N/A	#N/A	#N/A	#N/A	#N/A	#N/A	#N/A	0.116861	#N/A	#N/A	#N/A	#N/A	0.16401	0.0767739	#N/A	#N/A	#N/A	#N/A	#N/A	#N/A	0.411325	#N/A	0.116819	0.14098	1.92457	0.0970959	1.75655	1.38379	2.9161	2.08637	4.30626	0.4256	3.56773	0.863541	0.250678	0.199181	3.02251	2.68431	#N/A	3.17128	3.3988	0.905611	#N/A	#N/A	0.135172	#N/A	#N/A	#N/A	#N/A	#N/A	0.0687823	#N/A	0.0921221	26	ENSG00000223725		lncRNA	novel transcript
SV2C	#N/A	#N/A	#N/A	#N/A	#N/A	#N/A	#N/A	#N/A	#N/A	#N/A	#N/A	#N/A	#N/A	0.166237	0.154478	0.142942	#N/A	0.158529	#N/A	#N/A	0.0889346	#N/A	0.117984	#N/A	#N/A	#N/A	#N/A	#N/A	#N/A	#N/A	0.110233	#N/A	0.133248	0.105085	0.150504	#N/A	0.104004	0.144538	0.155261	0.114885	0.534405	0.170812	0.474651	0.21023	0.128751	#N/A	0.183058	0.135038	0.139192	0.282172	0.223266	0.104071	#N/A	#N/A	#N/A	#N/A	#N/A	0.0762298	#N/A	#N/A	#N/A	#N/A	#N/A	26	ENSG00000122012	SV2C	protein_coding	synaptic vesicle glycoprotein 2C [Source:HGNC Symbol;Acc:HGNC:30670]
ELFN1	#N/A	#N/A	#N/A	#N/A	#N/A	#N/A	#N/A	#N/A	#N/A	#N/A	#N/A	#N/A	#N/A	0.177804	0.178233	0.171215	#N/A	0.159626	#N/A	#N/A	#N/A	#N/A	0.150044	#N/A	#N/A	#N/A	#N/A	#N/A	#N/A	#N/A	0.155517	#N/A	0.132741	0.10394	0.213645	0.112905	0.14088	0.221554	0.148547	0.195405	0.3202	0.157568	0.217445	0.211086	0.178029	0.163085	0.207604	0.17005	#N/A	0.16009	0.197102	#N/A	#N/A	#N/A	0.0964842	#N/A	#N/A	0.0748854	#N/A	#N/A	#N/A	#N/A	#N/A	26	ENSG00000225968	ELFN1	protein_coding	extracellular leucine rich repeat and fibronectin type III domain containing 1 [Source:HGNC Symbol;Acc:HGNC:33154]
LINC00840	#N/A	#N/A	#N/A	#N/A	#N/A	#N/A	#N/A	#N/A	#N/A	#N/A	#N/A	#N/A	#N/A	0.180213	#N/A	0.169674	#N/A	0.158649	0.0956121	#N/A	#N/A	#N/A	0.124711	0.0717234	#N/A	#N/A	0.125976	#N/A	#N/A	#N/A	0.193774	#N/A	0.109064	#N/A	0.231789	#N/A	0.229657	0.223015	0.140688	0.203889	0.298723	0.180239	0.226837	0.212135	0.20279	0.154615	0.221642	0.203231	0.140192	0.201156	0.24333	#N/A	#N/A	#N/A	#N/A	#N/A	#N/A	#N/A	#N/A	#N/A	#N/A	0.114018	#N/A	26	ENSG00000226808	LINC00840	lncRNA	long intergenic non-protein coding RNA 840 [Source:HGNC Symbol;Acc:HGNC:44987]
MGAT3	#N/A	#N/A	#N/A	#N/A	#N/A	#N/A	#N/A	#N/A	#N/A	#N/A	#N/A	#N/A	#N/A	0.12225	0.0998676	0.142395	#N/A	#N/A	0.0978954	#N/A	#N/A	#N/A	0.0866274	0.0666409	#N/A	#N/A	0.096136	0.107373	0.118325	#N/A	0.102785	#N/A	0.0989774	#N/A	0.130126	#N/A	0.255067	0.205536	0.610482	0.111399	3.42123	0.114804	4.13232	0.100532	0.111928	0.149014	0.754539	0.512627	#N/A	0.168193	0.156123	#N/A	#N/A	#N/A	#N/A	#N/A	#N/A	#N/A	#N/A	#N/A	#N/A	#N/A	#N/A	26	ENSG00000128268	MGAT3	protein_coding	beta-1,4-mannosyl-glycoprotein 4-beta-N-acetylglucosaminyltransferase [Source:HGNC Symbol;Acc:HGNC:7046]
#226332	#N/A	#N/A	#N/A	#N/A	#N/A	#N/A	#N/A	#N/A	#N/A	#N/A	#N/A	#N/A	#N/A	0.067674	0.103946	0.0975292	#N/A	0.106208	0.0778714	#N/A	#N/A	#N/A	#N/A	#N/A	#N/A	#N/A	0.111212	0.0850651	0.0923941	#N/A	0.0663634	#N/A	#N/A	#N/A	0.135309	#N/A	0.135753	0.152787	0.0906673	0.151282	0.151866	0.135947	0.137497	0.14082	0.136123	0.118873	0.145174	0.128089	0.102741	0.128456	0.152768	#N/A	#N/A	#N/A	#N/A	#N/A	#N/A	#N/A	#N/A	#N/A	#N/A	0.0887657	#N/A	26	ENSG00000226332		lncRNA	novel transcript
FBXL2	#N/A	#N/A	#N/A	#N/A	#N/A	#N/A	#N/A	#N/A	#N/A	#N/A	#N/A	#N/A	#N/A	#N/A	#N/A	#N/A	#N/A	#N/A	#N/A	#N/A	#N/A	#N/A	#N/A	#N/A	#N/A	#N/A	2.00747	0.825836	0.914282	#N/A	#N/A	#N/A	#N/A	0.835962	1.49232	1.59414	1.47633	1.44948	1.00996	1.426	1.56157	1.66592	1.05071	1.12268	1.10804	1.05868	1.01771	0.99917	#N/A	1.02718	1.52708	1.29761	#N/A	0.561301	0.981665	0.626914	#N/A	#N/A	#N/A	#N/A	0.593185	0.58209	#N/A	26	ENSG00000153558	FBXL2	protein_coding	F-box and leucine rich repeat protein 2 [Source:HGNC Symbol;Acc:HGNC:13598]
KL	#N/A	#N/A	#N/A	#N/A	#N/A	#N/A	#N/A	#N/A	#N/A	#N/A	#N/A	#N/A	#N/A	#N/A	#N/A	#N/A	#N/A	#N/A	#N/A	#N/A	#N/A	#N/A	#N/A	#N/A	#N/A	#N/A	#N/A	#N/A	#N/A	#N/A	0.820651	#N/A	0.164689	#N/A	0.256096	0.097647	0.259561	0.285082	0.2627	0.255333	0.297135	0.228548	0.328771	0.230352	0.256563	0.219903	1.12591	0.28581	0.136602	0.33706	0.26709	1.70694	0.190559	#N/A	0.100362	0.0589895	#N/A	0.0889072	#N/A	#N/A	0.075229	0.15314	#N/A	26	ENSG00000133116	KL	protein_coding	klotho [Source:HGNC Symbol;Acc:HGNC:6344]
MBOAT2	0.209586	#N/A	#N/A	#N/A	#N/A	#N/A	#N/A	#N/A	#N/A	1.41066	#N/A	#N/A	#N/A	#N/A	#N/A	#N/A	#N/A	#N/A	#N/A	#N/A	#N/A	#N/A	#N/A	#N/A	#N/A	0.119874	#N/A	#N/A	#N/A	0.13807	#N/A	#N/A	#N/A	#N/A	6.39683	0.472567	6.90978	0.509339	5.83905	6.89455	9.01857	7.25502	8.17892	0.312305	4.7588	0.528965	6.61781	7.13724	1.00431	6.10839	7.27886	#N/A	#N/A	#N/A	#N/A	0.638582	#N/A	#N/A	#N/A	#N/A	0.525305	0.50632	0.296959	25	ENSG00000143797	MBOAT2	protein_coding	membrane bound O-acyltransferase domain containing 2 [Source:HGNC Symbol;Acc:HGNC:25193]
AFAP1L2	0.126295	#N/A	#N/A	#N/A	0.00844963	#N/A	#N/A	#N/A	#N/A	#N/A	#N/A	0.00928705	#N/A	1.40238	#N/A	#N/A	#N/A	0.477312	#N/A	#N/A	#N/A	#N/A	#N/A	#N/A	#N/A	0.118843	0.228581	0.174268	0.211384	#N/A	#N/A	#N/A	#N/A	#N/A	5.39554	0.128589	4.29956	6.81241	4.69448	3.97394	7.04144	0.344452	7.02674	1.2285	0.272509	0.248079	6.63945	6.85301	#N/A	5.44737	7.02243	#N/A	#N/A	#N/A	#N/A	#N/A	#N/A	#N/A	#N/A	#N/A	#N/A	#N/A	#N/A	25	ENSG00000169129	AFAP1L2	protein_coding	actin filament associated protein 1 like 2 [Source:HGNC Symbol;Acc:HGNC:25901]
KIAA1549L	0.041692	#N/A	#N/A	#N/A	#N/A	#N/A	#N/A	#N/A	#N/A	#N/A	#N/A	#N/A	#N/A	#N/A	0.059733	#N/A	#N/A	#N/A	#N/A	#N/A	#N/A	#N/A	#N/A	#N/A	#N/A	#N/A	#N/A	#N/A	#N/A	#N/A	0.128554	#N/A	0.0749698	0.102355	0.311645	#N/A	0.517951	1.31393	1.29511	0.259776	2.09881	#N/A	2.33477	0.0910313	0.0987542	0.151503	1.83873	0.300973	#N/A	1.02583	0.591256	0.475524	0.040168	0.04073	0.07922	#N/A	#N/A	0.0433184	#N/A	#N/A	0.053086	#N/A	#N/A	25	ENSG00000110427	KIAA1549L	protein_coding	KIAA1549 like [Source:HGNC Symbol;Acc:HGNC:24836]
C1QTNF12	0.05496	#N/A	#N/A	#N/A	#N/A	#N/A	#N/A	#N/A	#N/A	0.0532313	#N/A	#N/A	#N/A	0.0763095	0.103307	#N/A	#N/A	#N/A	#N/A	#N/A	#N/A	#N/A	0.105144	#N/A	#N/A	#N/A	#N/A	#N/A	#N/A	#N/A	0.0589248	#N/A	0.0783677	#N/A	0.0863035	#N/A	0.12506	0.125984	0.0984234	0.102491	0.353148	0.0917656	1.32903	0.0662074	0.0959915	0.118984	0.12418	0.0525671	#N/A	0.102755	0.117333	0.0816877	0.0717499	0.0595512	#N/A	#N/A	#N/A	#N/A	#N/A	#N/A	#N/A	#N/A	#N/A	25	ENSG00000184163	C1QTNF12	protein_coding	C1q and TNF related 12 [Source:HGNC Symbol;Acc:HGNC:32308]
CHST15	0.980262	#N/A	#N/A	1.6748	#N/A	#N/A	#N/A	#N/A	#N/A	#N/A	#N/A	#N/A	#N/A	3.6437	#N/A	3.67844	2.68998	3.32103	0.885613	0.426835	0.843408	1.78579	#N/A	#N/A	#N/A	#N/A	#N/A	#N/A	#N/A	#N/A	#N/A	#N/A	#N/A	#N/A	1.01835	0.785198	#N/A	1.36039	#N/A	1.34958	1.97406	1.56512	#N/A	#N/A	#N/A	#N/A	#N/A	#N/A	#N/A	#N/A	2.13908	2.9692	#N/A	#N/A	1.74306	1.00892	#N/A	0.79379	0.592495	#N/A	0.925881	3.84837	0.88165	25	ENSG00000182022	CHST15	protein_coding	carbohydrate sulfotransferase 15 [Source:HGNC Symbol;Acc:HGNC:18137]
RASSF3	1.18138	#N/A	#N/A	#N/A	#N/A	#N/A	#N/A	#N/A	#N/A	#N/A	#N/A	#N/A	#N/A	1.67304	1.73356	2.03951	1.83649	1.93858	1.86077	3.1384	0.968843	2.04698	#N/A	1.91159	0.810937	#N/A	#N/A	#N/A	#N/A	#N/A	#N/A	#N/A	0.607667	#N/A	0.612324	1.00792	#N/A	0.786951	#N/A	0.843763	1.17109	0.698004	#N/A	#N/A	#N/A	#N/A	#N/A	#N/A	#N/A	#N/A	1.52183	1.26994	#N/A	0.719721	1.43084	1.38	#N/A	1.31954	#N/A	#N/A	#N/A	#N/A	#N/A	25	ENSG00000153179	RASSF3	protein_coding	Ras association domain family member 3 [Source:HGNC Symbol;Acc:HGNC:14271]
LINC02099	0.0168007	0.0102665	#N/A	0.00483508	0.00101596	#N/A	#N/A	#N/A	#N/A	#N/A	#N/A	#N/A	#N/A	0.0450473	#N/A	0.035178	0.0174042	0.0317252	#N/A	#N/A	#N/A	#N/A	0.0306939	#N/A	#N/A	#N/A	0.0304186	0.0213857	0.0234371	#N/A	0.0223603	#N/A	0.0269403	0.0193008	0.00772157	0.0319749	#N/A	#N/A	#N/A	#N/A	#N/A	#N/A	0.00969306	0.0436967	0.0413401	#N/A	#N/A	0.0136231	#N/A	#N/A	#N/A	0.0131679	#N/A	#N/A	0.0185084	#N/A	#N/A	#N/A	#N/A	#N/A	#N/A	0.0225132	0.0178519	25	ENSG00000253490	LINC02099	lncRNA	long intergenic non-protein coding RNA 2099 [Source:HGNC Symbol;Acc:HGNC:52953]
PDE10A	0.671206	0.113495	#N/A	#N/A	#N/A	#N/A	#N/A	#N/A	#N/A	#N/A	#N/A	#N/A	#N/A	#N/A	#N/A	#N/A	#N/A	#N/A	#N/A	#N/A	#N/A	#N/A	#N/A	#N/A	#N/A	0.575888	3.27175	1.07437	1.15889	#N/A	#N/A	#N/A	#N/A	#N/A	3.82962	0.361972	3.0134	3.74094	3.74272	3.28886	3.52964	2.94442	3.64752	3.2871	3.12599	3.74038	2.93185	3.41491	#N/A	3.52807	2.83314	#N/A	0.843391	#N/A	#N/A	#N/A	#N/A	#N/A	#N/A	#N/A	#N/A	1.09566	0.443058	25	ENSG00000112541	PDE10A	protein_coding	phosphodiesterase 10A [Source:HGNC Symbol;Acc:HGNC:8772]
SOX13	1.06917	0.2823	#N/A	#N/A	#N/A	#N/A	#N/A	#N/A	#N/A	#N/A	#N/A	#N/A	#N/A	#N/A	#N/A	#N/A	#N/A	#N/A	#N/A	#N/A	#N/A	#N/A	#N/A	#N/A	#N/A	0.791048	5.12112	3.34459	2.6611	#N/A	#N/A	#N/A	#N/A	#N/A	2.68704	2.53102	1.78845	2.23196	1.6591	2.38659	2.5006	3.17931	1.45512	1.65698	1.52676	1.28276	1.14014	1.61867	2.28293	0.84725	3.59149	#N/A	#N/A	#N/A	#N/A	#N/A	#N/A	#N/A	#N/A	#N/A	#N/A	4.31571	1.19096	25	ENSG00000143842	SOX13	protein_coding	SRY-box transcription factor 13 [Source:HGNC Symbol;Acc:HGNC:11192]
BTN3A3	0.0969895	#N/A	#N/A	#N/A	#N/A	#N/A	#N/A	#N/A	#N/A	#N/A	#N/A	#N/A	#N/A	1.04831	0.864219	0.618977	#N/A	#N/A	#N/A	#N/A	#N/A	0.113808	0.42704	#N/A	#N/A	#N/A	#N/A	#N/A	#N/A	#N/A	#N/A	#N/A	#N/A	#N/A	0.67834	#N/A	3.75081	0.301628	4.80167	0.357027	7.24079	0.382239	6.42762	0.784924	0.269271	0.211519	4.22087	0.535616	0.168393	5.27248	0.416506	1.10792	0.418802	#N/A	#N/A	#N/A	#N/A	#N/A	#N/A	#N/A	0.164213	#N/A	#N/A	25	ENSG00000111801	BTN3A3	protein_coding	butyrophilin subfamily 3 member A3 [Source:HGNC Symbol;Acc:HGNC:1140]
SDF2L1	0.0436545	#N/A	#N/A	#N/A	#N/A	#N/A	#N/A	#N/A	#N/A	0.118501	#N/A	#N/A	#N/A	#N/A	0.116104	0.109612	#N/A	0.0975365	#N/A	#N/A	#N/A	#N/A	#N/A	#N/A	#N/A	#N/A	#N/A	#N/A	#N/A	#N/A	0.107623	#N/A	#N/A	0.121607	0.249234	0.141324	0.217292	0.240908	0.240618	0.234688	0.292172	0.188903	0.284918	0.21688	0.220258	0.182589	0.267714	0.258034	0.160421	0.257875	0.223475	#N/A	#N/A	#N/A	#N/A	0.0692659	#N/A	#N/A	#N/A	#N/A	#N/A	#N/A	#N/A	25	ENSG00000128228	SDF2L1	protein_coding	stromal cell derived factor 2 like 1 [Source:HGNC Symbol;Acc:HGNC:10676]
#253775	0.0187838	#N/A	#N/A	#N/A	#N/A	#N/A	#N/A	#N/A	#N/A	#N/A	#N/A	#N/A	#N/A	0.0637141	#N/A	0.0644768	#N/A	#N/A	#N/A	#N/A	#N/A	0.0436559	0.0566327	#N/A	#N/A	#N/A	#N/A	#N/A	#N/A	#N/A	0.021717	#N/A	#N/A	#N/A	0.0824863	0.0641172	0.0418379	0.0667379	0.0395366	0.0415595	0.0543114	0.0748768	0.0883796	0.0634815	0.0243126	#N/A	0.0378211	0.0417719	#N/A	0.0339861	0.0861126	0.0258893	#N/A	0.0306925	#N/A	0.0298551	#N/A	0.0323293	#N/A	#N/A	#N/A	#N/A	#N/A	25	ENSG00000253775		lncRNA	novel transcript
COL18A1	1.04252	0.197943	#N/A	#N/A	#N/A	#N/A	#N/A	#N/A	#N/A	#N/A	#N/A	#N/A	#N/A	#N/A	#N/A	#N/A	#N/A	#N/A	#N/A	#N/A	#N/A	#N/A	#N/A	#N/A	#N/A	0.603631	3.35163	1.26401	4.26583	#N/A	#N/A	#N/A	#N/A	#N/A	8.23687	5.04462	5.76476	9.68392	4.66172	6.70226	8.27021	7.65295	8.61218	6.08968	7.17667	6.88158	7.61754	7.27306	2.84564	6.82688	7.45049	#N/A	#N/A	#N/A	#N/A	#N/A	#N/A	#N/A	#N/A	#N/A	#N/A	1.17215	1.44475	25	ENSG00000182871	COL18A1	protein_coding	collagen type XVIII alpha 1 chain [Source:HGNC Symbol;Acc:HGNC:2195]
BIRC3	0.0376767	#N/A	#N/A	#N/A	#N/A	#N/A	#N/A	#N/A	#N/A	#N/A	#N/A	#N/A	#N/A	0.331234	0.0742029	#N/A	#N/A	0.0888796	#N/A	#N/A	#N/A	#N/A	0.0610314	0.0679091	#N/A	#N/A	#N/A	0.0494903	#N/A	#N/A	#N/A	#N/A	#N/A	#N/A	0.166281	0.112961	0.252083	0.167341	0.198426	0.380237	1.51208	0.146142	0.802609	0.0995485	0.11953	0.147902	0.69261	0.413164	#N/A	0.484904	0.155736	0.193185	#N/A	0.0670722	#N/A	#N/A	#N/A	#N/A	#N/A	#N/A	#N/A	#N/A	#N/A	25	ENSG00000023445	BIRC3	protein_coding	baculoviral IAP repeat containing 3 [Source:HGNC Symbol;Acc:HGNC:591]
ARID4A	1.12043	#N/A	#N/A	#N/A	#N/A	#N/A	#N/A	#N/A	#N/A	0.862429	#N/A	#N/A	#N/A	#N/A	#N/A	0.724165	#N/A	#N/A	#N/A	1.77804	1.05481	#N/A	#N/A	#N/A	#N/A	#N/A	#N/A	#N/A	#N/A	#N/A	#N/A	#N/A	#N/A	1.01697	1.31636	1.35274	1.4277	1.28725	1.20831	1.29286	1.20818	1.40216	1.00113	1.19621	1.24904	1.41444	1.18934	1.29967	1.06116	1.23599	1.25689	#N/A	#N/A	#N/A	#N/A	0.82924	#N/A	#N/A	#N/A	1.0116	#N/A	#N/A	#N/A	25	ENSG00000032219	ARID4A	protein_coding	AT-rich interaction domain 4A [Source:HGNC Symbol;Acc:HGNC:9885]
CAMKK1	0.0460865	#N/A	#N/A	#N/A	#N/A	#N/A	#N/A	#N/A	#N/A	0.389144	#N/A	#N/A	#N/A	#N/A	#N/A	#N/A	#N/A	#N/A	0.0421603	#N/A	#N/A	#N/A	#N/A	#N/A	#N/A	#N/A	#N/A	#N/A	#N/A	#N/A	0.777198	#N/A	0.0934259	0.0710385	1.54193	#N/A	1.16521	2.299	1.9719	1.97922	2.73385	0.27029	2.88946	0.696082	0.361658	0.118612	2.57335	2.28408	#N/A	1.51079	1.71934	1.08791	0.118661	#N/A	0.0775893	#N/A	#N/A	#N/A	#N/A	#N/A	0.0612818	#N/A	#N/A	25	ENSG00000004660	CAMKK1	protein_coding	calcium/calmodulin dependent protein kinase kinase 1 [Source:HGNC Symbol;Acc:HGNC:1469]
TCIRG1	0.344367	#N/A	#N/A	#N/A	#N/A	#N/A	#N/A	#N/A	#N/A	1.12288	#N/A	#N/A	#N/A	#N/A	#N/A	#N/A	#N/A	#N/A	#N/A	#N/A	#N/A	#N/A	#N/A	0.155971	#N/A	#N/A	#N/A	#N/A	#N/A	#N/A	1.47709	#N/A	0.974208	0.459566	7.46497	0.172561	7.28957	7.63193	6.08762	6.81956	9.85317	5.62073	7.79144	7.39978	0.932172	0.323741	6.81937	7.98196	0.575248	0.32397	0.504498	#N/A	#N/A	#N/A	#N/A	0.359959	#N/A	#N/A	#N/A	#N/A	0.439966	#N/A	#N/A	25	ENSG00000110719	TCIRG1	protein_coding	T cell immune regulator 1, ATPase H+ transporting V0 subunit a3 [Source:HGNC Symbol;Acc:HGNC:11647]
PTCH1	0.640325	0.0728199	#N/A	#N/A	#N/A	#N/A	#N/A	#N/A	#N/A	1.01118	#N/A	#N/A	#N/A	#N/A	0.927849	#N/A	#N/A	#N/A	#N/A	#N/A	#N/A	#N/A	#N/A	#N/A	#N/A	#N/A	3.58339	0.69435	0.499216	#N/A	#N/A	#N/A	#N/A	#N/A	1.63989	1.12484	2.10863	1.93436	2.16958	2.03254	1.65055	1.31657	2.42793	2.07004	2.34223	1.86167	2.17091	2.18243	1.86796	2.24437	1.90829	#N/A	#N/A	#N/A	#N/A	#N/A	#N/A	#N/A	#N/A	#N/A	0.97852	#N/A	#N/A	25	ENSG00000185920	PTCH1	protein_coding	patched 1 [Source:HGNC Symbol;Acc:HGNC:9585]
PEA15	0.200756	#N/A	#N/A	#N/A	#N/A	#N/A	#N/A	#N/A	#N/A	0.861981	#N/A	#N/A	#N/A	#N/A	#N/A	#N/A	#N/A	#N/A	#N/A	#N/A	#N/A	#N/A	0.789348	#N/A	#N/A	0.167006	0.841129	0.370107	#N/A	#N/A	#N/A	#N/A	#N/A	#N/A	4.20685	#N/A	4.8229	4.048	3.2652	3.73371	5.33427	4.79174	2.92921	3.04429	3.7528	1.18271	2.49694	3.4102	#N/A	2.92181	3.67811	1.10663	#N/A	#N/A	#N/A	0.152256	#N/A	#N/A	#N/A	#N/A	0.560909	0.462518	#N/A	25	ENSG00000162734	PEA15	protein_coding	proliferation and apoptosis adaptor protein 15 [Source:HGNC Symbol;Acc:HGNC:8822]
BID	0.0302479	#N/A	#N/A	#N/A	#N/A	#N/A	#N/A	#N/A	#N/A	#N/A	#N/A	#N/A	#N/A	#N/A	#N/A	#N/A	#N/A	#N/A	#N/A	#N/A	#N/A	#N/A	0.207741	#N/A	#N/A	#N/A	#N/A	#N/A	#N/A	#N/A	0.363513	#N/A	0.128487	#N/A	0.525378	0.119551	0.499221	0.320445	0.606173	2.34024	4.17409	0.689022	4.07266	0.140187	0.173	0.103747	2.45949	0.623741	#N/A	0.371752	1.79147	1.08324	0.0880354	0.0761432	0.106731	#N/A	#N/A	#N/A	#N/A	#N/A	0.0839715	#N/A	#N/A	25	ENSG00000015475	BID	protein_coding	BH3 interacting domain death agonist [Source:HGNC Symbol;Acc:HGNC:1050]
FN1	#N/A	0.161819	1.91258	#N/A	0.196726	#N/A	#N/A	#N/A	#N/A	1.27772	#N/A	#N/A	#N/A	#N/A	#N/A	#N/A	#N/A	#N/A	#N/A	#N/A	#N/A	#N/A	#N/A	#N/A	#N/A	0.493184	2.50213	2.16962	1.96136	#N/A	#N/A	#N/A	#N/A	#N/A	3.27061	#N/A	4.35202	3.59164	4.82547	4.45523	3.9705	3.93117	4.15112	3.69506	3.10017	2.31884	3.15458	3.61219	#N/A	3.68457	3.46735	#N/A	#N/A	#N/A	#N/A	#N/A	#N/A	#N/A	#N/A	#N/A	#N/A	1.94749	0.514213	25	ENSG00000115414	FN1	protein_coding	fibronectin 1 [Source:HGNC Symbol;Acc:HGNC:3778]
PLSCR4	#N/A	0.637063	#N/A	#N/A	#N/A	#N/A	#N/A	#N/A	#N/A	1.06331	#N/A	#N/A	#N/A	#N/A	#N/A	#N/A	#N/A	#N/A	#N/A	#N/A	#N/A	#N/A	#N/A	#N/A	#N/A	1.72722	4.42831	3.75646	2.96305	#N/A	#N/A	#N/A	#N/A	#N/A	7.39112	6.44295	7.48738	8.5444	6.68184	6.51491	8.7883	5.67386	8.13332	6.73154	5.97158	6.47957	6.16797	7.50653	2.41439	7.47733	7.7985	#N/A	#N/A	#N/A	#N/A	#N/A	#N/A	#N/A	#N/A	#N/A	#N/A	7.46816	2.12835	25	ENSG00000114698	PLSCR4	protein_coding	phospholipid scramblase 4 [Source:HGNC Symbol;Acc:HGNC:16497]
PRICKLE2	#N/A	0.293084	#N/A	#N/A	#N/A	#N/A	#N/A	#N/A	#N/A	#N/A	#N/A	#N/A	#N/A	#N/A	#N/A	#N/A	#N/A	#N/A	#N/A	#N/A	#N/A	#N/A	#N/A	#N/A	#N/A	3.481	3.51189	4.11299	4.00618	0.522076	#N/A	#N/A	#N/A	#N/A	6.70556	6.46892	5.44616	7.39915	5.36029	5.40837	7.04923	3.63522	7.2448	5.5279	5.57595	4.52185	5.59049	5.96752	1.74622	5.85551	5.25145	#N/A	#N/A	#N/A	#N/A	#N/A	#N/A	#N/A	#N/A	#N/A	#N/A	5.3193	2.29708	25	ENSG00000163637	PRICKLE2	protein_coding	prickle planar cell polarity protein 2 [Source:HGNC Symbol;Acc:HGNC:20340]
EBF2	#N/A	0.0693499	1.14242	#N/A	0.0164261	#N/A	#N/A	#N/A	#N/A	#N/A	#N/A	#N/A	#N/A	#N/A	#N/A	#N/A	#N/A	#N/A	#N/A	#N/A	#N/A	#N/A	#N/A	#N/A	#N/A	#N/A	0.435157	0.198554	0.218603	#N/A	#N/A	#N/A	#N/A	#N/A	4.52692	0.130571	3.78056	5.2286	3.14079	3.93931	4.91832	0.334088	5.33204	3.69651	0.441643	0.347849	4.20677	4.53988	0.533437	3.14973	3.45224	#N/A	#N/A	#N/A	#N/A	#N/A	#N/A	#N/A	#N/A	#N/A	#N/A	0.279164	0.183837	25	ENSG00000221818	EBF2	protein_coding	EBF transcription factor 2 [Source:HGNC Symbol;Acc:HGNC:19090]
SPARC	#N/A	0.63665	#N/A	#N/A	#N/A	#N/A	#N/A	#N/A	#N/A	1.16825	#N/A	#N/A	#N/A	#N/A	#N/A	#N/A	#N/A	#N/A	#N/A	#N/A	#N/A	#N/A	#N/A	#N/A	#N/A	2.642	2.64557	3.35543	3.41017	#N/A	#N/A	#N/A	#N/A	#N/A	8.36112	6.81543	7.66217	8.78767	6.22983	6.31134	9.39469	7.6357	8.84899	5.67297	8.1172	6.14661	7.23612	12.5232	2.34705	7.18254	10.5545	#N/A	#N/A	#N/A	#N/A	#N/A	#N/A	#N/A	#N/A	#N/A	#N/A	3.31337	2.96957	25	ENSG00000113140	SPARC	protein_coding	secreted protein acidic and cysteine rich [Source:HGNC Symbol;Acc:HGNC:11219]
LEPR	#N/A	0.204798	#N/A	#N/A	#N/A	#N/A	#N/A	#N/A	#N/A	0.969662	#N/A	#N/A	#N/A	#N/A	#N/A	#N/A	#N/A	#N/A	#N/A	#N/A	#N/A	#N/A	#N/A	#N/A	#N/A	#N/A	0.904704	#N/A	#N/A	#N/A	#N/A	#N/A	#N/A	#N/A	3.87003	2.37401	3.56233	3.67382	3.2105	3.69606	3.82625	3.81151	3.22146	3.24283	2.8918	4.06048	3.31635	3.4425	#N/A	2.82111	3.84939	0.778271	#N/A	#N/A	1.36203	1.32653	#N/A	#N/A	#N/A	#N/A	1.42803	1.47	0.946036	25	ENSG00000116678	LEPR	protein_coding	leptin receptor [Source:HGNC Symbol;Acc:HGNC:6554]
#253286	#N/A	0.0123534	0.0042352	0.00546087	#N/A	0.00552619	#N/A	0.00434389	#N/A	#N/A	#N/A	#N/A	#N/A	0.0827833	#N/A	0.0673531	0.0179071	0.0388165	0.0412045	0.0379405	0.0375533	#N/A	#N/A	0.017664	0.0244167	#N/A	0.0363188	0.0166487	0.0189921	#N/A	#N/A	#N/A	#N/A	#N/A	#N/A	#N/A	#N/A	#N/A	#N/A	#N/A	#N/A	#N/A	#N/A	#N/A	#N/A	#N/A	#N/A	#N/A	#N/A	#N/A	#N/A	0.0558752	0.0323135	0.0321353	0.0396207	0.0191336	#N/A	#N/A	0.0159728	#N/A	#N/A	0.0273306	0.0221255	25	ENSG00000253286		lncRNA	novel transcript
#258231	#N/A	0.0463899	#N/A	#N/A	#N/A	#N/A	#N/A	0.0368883	#N/A	#N/A	#N/A	#N/A	#N/A	0.586755	0.226188	0.190721	0.108163	0.214923	0.132139	0.140532	0.110856	0.116141	#N/A	0.102521	#N/A	#N/A	0.144143	0.120144	0.128419	0.0704099	0.996772	0.0652787	0.235059	#N/A	#N/A	#N/A	#N/A	#N/A	#N/A	#N/A	#N/A	#N/A	#N/A	#N/A	#N/A	#N/A	#N/A	#N/A	#N/A	#N/A	#N/A	2.54917	0.436872	0.0988056	0.132384	#N/A	#N/A	#N/A	#N/A	0.0601173	#N/A	0.109162	#N/A	25	ENSG00000258231		lncRNA	novel transcript
NRG2	#N/A	0.242293	#N/A	#N/A	#N/A	#N/A	#N/A	0.845787	#N/A	#N/A	#N/A	#N/A	#N/A	2.36549	3.00969	3.16341	2.53463	2.62656	1.0304	0.395001	1.29957	2.73228	#N/A	0.661751	#N/A	#N/A	3.34307	4.00483	3.40794	#N/A	#N/A	#N/A	#N/A	#N/A	#N/A	#N/A	#N/A	#N/A	#N/A	#N/A	#N/A	#N/A	#N/A	#N/A	#N/A	#N/A	#N/A	#N/A	#N/A	#N/A	#N/A	1.65068	0.706421	1.03183	1.30072	1.61036	0.161569	0.811864	#N/A	0.144831	#N/A	4.27353	1.91649	25	ENSG00000158458	NRG2	protein_coding	neuregulin 2 [Source:HGNC Symbol;Acc:HGNC:7998]
AKAP12	#N/A	0.144309	#N/A	#N/A	#N/A	#N/A	#N/A	#N/A	#N/A	1.20531	#N/A	#N/A	#N/A	#N/A	#N/A	#N/A	#N/A	#N/A	#N/A	#N/A	#N/A	#N/A	#N/A	#N/A	#N/A	0.695809	3.56134	1.50924	2.24548	#N/A	#N/A	#N/A	#N/A	#N/A	8.31552	1.04587	6.57644	8.40122	6.48314	5.71779	8.22285	6.14075	8.89874	6.43895	7.42646	7.49249	7.34479	8.64872	1.55632	8.2011	7.03974	#N/A	#N/A	#N/A	#N/A	#N/A	#N/A	#N/A	#N/A	#N/A	#N/A	1.01696	0.626476	25	ENSG00000131016	AKAP12	protein_coding	A-kinase anchoring protein 12 [Source:HGNC Symbol;Acc:HGNC:370]
#286639	#N/A	#N/A	#N/A	#N/A	#N/A	#N/A	#N/A	0.0113815	#N/A	#N/A	#N/A	#N/A	#N/A	0.104213	0.122311	0.1002	0.0654458	0.118246	#N/A	#N/A	0.074076	0.0894367	0.103083	#N/A	#N/A	#N/A	0.11515	0.0678004	0.0961742	#N/A	0.0801864	#N/A	0.0798996	0.0817112	#N/A	#N/A	#N/A	#N/A	0.131008	#N/A	#N/A	#N/A	2.12767	#N/A	0.114368	#N/A	0.203225	0.0915336	#N/A	0.125514	#N/A	0.0942866	0.0530673	0.0624267	#N/A	#N/A	#N/A	#N/A	#N/A	#N/A	0.069033	#N/A	#N/A	25	ENSG00000286639		lncRNA	novel transcript
TMEM144	#N/A	#N/A	#N/A	#N/A	#N/A	#N/A	#N/A	0.192762	#N/A	#N/A	#N/A	#N/A	#N/A	#N/A	#N/A	#N/A	#N/A	#N/A	#N/A	#N/A	#N/A	#N/A	#N/A	#N/A	#N/A	#N/A	#N/A	#N/A	#N/A	#N/A	#N/A	#N/A	#N/A	#N/A	2.35865	0.534463	2.75573	2.24601	3.08459	2.63343	1.99328	1.50479	2.63685	2.99125	2.79521	2.17849	2.18564	2.19847	#N/A	2.97408	2.34215	2.54096	1.27437	0.493259	0.476069	0.260157	#N/A	0.497407	#N/A	#N/A	0.596217	0.460928	#N/A	25	ENSG00000164124	TMEM144	protein_coding	transmembrane protein 144 [Source:HGNC Symbol;Acc:HGNC:25633]
GAB2	#N/A	#N/A	#N/A	#N/A	#N/A	#N/A	#N/A	#N/A	#N/A	1.14725	#N/A	0.891787	#N/A	#N/A	#N/A	#N/A	#N/A	#N/A	#N/A	#N/A	#N/A	#N/A	#N/A	#N/A	#N/A	#N/A	#N/A	#N/A	#N/A	#N/A	#N/A	#N/A	#N/A	#N/A	2.6345	3.66819	2.92931	2.88504	3.29677	2.90021	2.67743	2.08425	3.09231	2.758	3.28374	2.60581	2.72173	2.90027	1.18753	3.15442	2.42182	#N/A	0.920701	#N/A	0.92345	#N/A	0.972483	#N/A	#N/A	#N/A	1.31309	2.75449	3.44574	25	ENSG00000033327	GAB2	protein_coding	GRB2 associated binding protein 2 [Source:HGNC Symbol;Acc:HGNC:14458]
SP140L	#N/A	#N/A	#N/A	#N/A	#N/A	#N/A	#N/A	#N/A	#N/A	1.44052	#N/A	#N/A	#N/A	#N/A	1.01664	#N/A	#N/A	#N/A	#N/A	#N/A	1.51612	#N/A	1.7323	#N/A	#N/A	#N/A	#N/A	#N/A	#N/A	#N/A	#N/A	#N/A	0.796662	1.00758	3.51499	4.42396	3.4629	3.2129	3.46461	3.23526	2.93655	2.53527	3.18044	3.99038	2.94043	2.83684	2.55206	2.93224	1.76207	3.16427	2.86529	#N/A	1.02239	#N/A	#N/A	#N/A	#N/A	#N/A	#N/A	#N/A	1.06863	#N/A	#N/A	25	ENSG00000185404	SP140L	protein_coding	SP140 nuclear body protein like [Source:HGNC Symbol;Acc:HGNC:25105]
LIPA	#N/A	#N/A	#N/A	#N/A	#N/A	#N/A	#N/A	#N/A	#N/A	1.29893	#N/A	0.453811	#N/A	#N/A	0.709713	#N/A	1.07265	0.705367	#N/A	#N/A	1.16993	#N/A	0.949894	#N/A	#N/A	1.57008	#N/A	#N/A	#N/A	#N/A	#N/A	#N/A	#N/A	1.41897	3.38211	1.24279	3.90283	3.89926	4.71519	3.86722	3.41867	2.80488	4.12878	3.14142	3.90814	4.01803	3.35052	3.88672	#N/A	4.01852	3.1613	#N/A	#N/A	#N/A	#N/A	#N/A	#N/A	#N/A	#N/A	#N/A	#N/A	#N/A	#N/A	25	ENSG00000107798	LIPA	protein_coding	lipase A, lysosomal acid type [Source:HGNC Symbol;Acc:HGNC:6617]
SH3KBP1	#N/A	#N/A	#N/A	#N/A	#N/A	#N/A	#N/A	#N/A	#N/A	0.957268	#N/A	#N/A	#N/A	#N/A	0.609878	#N/A	#N/A	1.10972	1.06026	0.931061	#N/A	#N/A	#N/A	0.89754	#N/A	#N/A	#N/A	#N/A	#N/A	#N/A	1.7228	#N/A	1.49398	1.46056	1.66179	2.5075	2.33467	1.88913	3.96039	2.21531	1.69109	1.22481	3.70089	2.93927	3.86444	2.15111	2.94149	2.44236	#N/A	4.4003	2.07823	#N/A	#N/A	#N/A	#N/A	#N/A	#N/A	#N/A	#N/A	#N/A	#N/A	#N/A	#N/A	25	ENSG00000147010	SH3KBP1	protein_coding	SH3 domain containing kinase binding protein 1 [Source:HGNC Symbol;Acc:HGNC:13867]
KLF11	#N/A	#N/A	#N/A	#N/A	#N/A	#N/A	#N/A	#N/A	#N/A	1.53618	#N/A	#N/A	#N/A	1.20011	#N/A	#N/A	#N/A	#N/A	#N/A	#N/A	#N/A	#N/A	1.36478	#N/A	#N/A	0.163101	#N/A	#N/A	#N/A	#N/A	1.45317	#N/A	1.19789	0.339095	2.82053	0.253011	3.5471	2.84786	3.54939	2.97828	2.61735	2.15904	3.53886	3.40652	2.63016	0.957521	3.47936	3.42925	0.529774	3.58215	2.14061	#N/A	#N/A	#N/A	#N/A	#N/A	#N/A	#N/A	#N/A	#N/A	#N/A	0.402863	#N/A	25	ENSG00000172059	KLF11	protein_coding	Kruppel like factor 11 [Source:HGNC Symbol;Acc:HGNC:11811]
ZNF382	#N/A	#N/A	#N/A	0.0697518	#N/A	0.0183787	#N/A	#N/A	#N/A	0.566191	#N/A	#N/A	#N/A	#N/A	#N/A	#N/A	#N/A	#N/A	#N/A	#N/A	#N/A	#N/A	#N/A	#N/A	#N/A	#N/A	0.2179	#N/A	0.14226	#N/A	#N/A	#N/A	#N/A	#N/A	1.36097	#N/A	1.88851	1.82763	2.77152	1.69847	1.26672	0.776634	2.76376	2.06631	0.353485	0.266809	2.69947	2.07515	#N/A	3.36628	1.20601	1.8916	0.476522	#N/A	0.083564	0.0670426	#N/A	#N/A	#N/A	#N/A	0.131192	#N/A	#N/A	25	ENSG00000161298	ZNF382	protein_coding	zinc finger protein 382 [Source:HGNC Symbol;Acc:HGNC:17409]
EML4	#N/A	#N/A	#N/A	#N/A	#N/A	#N/A	#N/A	#N/A	#N/A	0.835826	#N/A	#N/A	#N/A	0.559134	0.547742	#N/A	#N/A	0.949037	#N/A	#N/A	#N/A	#N/A	0.880363	#N/A	#N/A	#N/A	#N/A	#N/A	#N/A	#N/A	0.891975	#N/A	0.850749	1.55198	1.69378	3.11069	1.82198	1.76715	1.70795	1.72327	1.58305	1.76739	1.68059	1.68156	1.80386	1.70644	1.63224	1.86747	1.02507	1.80163	1.62056	#N/A	#N/A	#N/A	#N/A	#N/A	#N/A	#N/A	#N/A	#N/A	#N/A	#N/A	#N/A	25	ENSG00000143924	EML4	protein_coding	EMAP like 4 [Source:HGNC Symbol;Acc:HGNC:1316]
ELOVL1	#N/A	#N/A	#N/A	#N/A	#N/A	#N/A	#N/A	#N/A	#N/A	0.704465	#N/A	#N/A	#N/A	1.21299	#N/A	0.580366	0.0910901	0.152072	#N/A	#N/A	#N/A	#N/A	0.525985	#N/A	#N/A	#N/A	#N/A	#N/A	#N/A	#N/A	#N/A	#N/A	0.167682	0.0808799	1.10166	0.0608303	2.8915	3.30311	2.42389	1.10347	3.61684	0.242558	3.17592	0.558957	0.364002	0.130945	2.30459	3.61481	0.181885	3.33363	3.67088	#N/A	#N/A	#N/A	#N/A	#N/A	#N/A	#N/A	#N/A	#N/A	#N/A	#N/A	#N/A	25	ENSG00000066322	ELOVL1	protein_coding	ELOVL fatty acid elongase 1 [Source:HGNC Symbol;Acc:HGNC:14418]
MIS18BP1	#N/A	#N/A	#N/A	#N/A	#N/A	#N/A	#N/A	#N/A	#N/A	0.908697	#N/A	#N/A	#N/A	#N/A	#N/A	#N/A	#N/A	#N/A	#N/A	#N/A	#N/A	#N/A	#N/A	#N/A	#N/A	#N/A	#N/A	#N/A	#N/A	#N/A	0.795595	#N/A	1.24696	1.5606	0.841415	0.941665	1.56478	1.04484	1.49096	1.168	0.943716	0.755364	1.22376	1.24248	1.76691	#N/A	1.19367	1.12945	#N/A	1.53374	1.06084	0.686481	0.751397	0.655854	0.993627	1.01107	#N/A	#N/A	#N/A	0.170116	#N/A	#N/A	#N/A	25	ENSG00000129534	MIS18BP1	protein_coding	MIS18 binding protein 1 [Source:HGNC Symbol;Acc:HGNC:20190]
C21orf91	#N/A	#N/A	#N/A	#N/A	#N/A	#N/A	#N/A	#N/A	#N/A	1.11921	#N/A	#N/A	#N/A	0.860059	#N/A	0.801681	#N/A	#N/A	#N/A	#N/A	#N/A	0.449661	1.14274	0.142859	#N/A	#N/A	1.26954	0.362947	#N/A	#N/A	#N/A	#N/A	#N/A	#N/A	1.7162	#N/A	2.54849	1.92375	2.62245	1.78278	1.57483	1.30418	1.92967	2.24993	2.25044	1.33852	1.94078	2.12267	0.877446	2.2541	1.61273	#N/A	0.752264	#N/A	#N/A	#N/A	#N/A	#N/A	#N/A	#N/A	#N/A	#N/A	#N/A	25	ENSG00000154642	C21orf91	protein_coding	chromosome 21 open reading frame 91 [Source:HGNC Symbol;Acc:HGNC:16459]
TTC29	#N/A	#N/A	#N/A	0.0129756	#N/A	#N/A	#N/A	#N/A	#N/A	0.0649532	#N/A	#N/A	#N/A	0.0922417	#N/A	0.0679739	#N/A	0.0878973	#N/A	#N/A	#N/A	#N/A	#N/A	#N/A	#N/A	#N/A	#N/A	#N/A	#N/A	#N/A	0.0839182	#N/A	0.0735519	0.0577994	0.0529924	0.0722445	0.0550316	0.0709733	0.0981159	0.0697221	0.303119	0.088925	0.121765	0.104119	0.0878344	0.0909935	0.0312886	0.0575903	#N/A	0.0769286	0.0608804	0.0737419	#N/A	#N/A	#N/A	#N/A	#N/A	#N/A	#N/A	#N/A	#N/A	#N/A	#N/A	25	ENSG00000137473	TTC29	protein_coding	tetratricopeptide repeat domain 29 [Source:HGNC Symbol;Acc:HGNC:29936]
#263594	#N/A	#N/A	#N/A	#N/A	#N/A	0.0080423	#N/A	#N/A	#N/A	0.0441562	#N/A	#N/A	#N/A	#N/A	#N/A	#N/A	#N/A	#N/A	#N/A	#N/A	#N/A	0.0672023	0.0348729	#N/A	#N/A	#N/A	#N/A	0.0657235	0.0729749	#N/A	#N/A	#N/A	#N/A	#N/A	0.0780813	0.0439839	0.0474314	0.0705399	0.0199929	0.0312547	0.390906	0.109037	0.431094	0.0883484	0.0843992	#N/A	0.127732	0.0600534	#N/A	0.0460722	0.0804441	0.0172413	#N/A	#N/A	#N/A	#N/A	#N/A	0.0493415	0.0236867	#N/A	0.0522929	#N/A	#N/A	25	ENSG00000263594		lncRNA	novel transcript
S100A13	#N/A	#N/A	#N/A	#N/A	#N/A	#N/A	#N/A	#N/A	#N/A	0.0188479	#N/A	#N/A	#N/A	#N/A	#N/A	#N/A	#N/A	#N/A	#N/A	#N/A	#N/A	#N/A	#N/A	#N/A	#N/A	0.047967	0.0791498	0.0667368	0.0732109	#N/A	#N/A	#N/A	#N/A	#N/A	0.119918	0.0444981	0.121038	0.122067	0.101024	0.121361	0.138614	0.109349	0.130174	0.112525	0.107604	0.0941181	0.124979	0.119689	0.0581354	0.120827	0.0844833	0.027637	#N/A	#N/A	0.0580093	#N/A	#N/A	#N/A	#N/A	#N/A	#N/A	#N/A	0.0616083	25	ENSG00000189171	S100A13	protein_coding	S100 calcium binding protein A13 [Source:HGNC Symbol;Acc:HGNC:10490]
LINC02595	#N/A	#N/A	#N/A	#N/A	#N/A	#N/A	#N/A	#N/A	#N/A	0.0831004	#N/A	#N/A	#N/A	0.0948192	0.0972125	0.093512	#N/A	#N/A	#N/A	#N/A	#N/A	#N/A	#N/A	#N/A	#N/A	#N/A	0.0856138	0.0650397	#N/A	#N/A	#N/A	#N/A	#N/A	#N/A	0.118034	#N/A	0.116835	0.120444	0.122201	0.102998	0.105705	0.107993	0.125025	0.110768	0.105939	0.0919614	0.0910073	0.117667	0.0790253	0.119334	0.112439	0.0841443	0.067398	#N/A	0.0574491	#N/A	#N/A	#N/A	#N/A	#N/A	#N/A	#N/A	#N/A	25	ENSG00000231566	LINC02595	lncRNA	long intergenic non-protein coding RNA 2595 [Source:HGNC Symbol;Acc:HGNC:53946]
MSX1	#N/A	#N/A	#N/A	#N/A	#N/A	#N/A	#N/A	#N/A	#N/A	0.0543686	#N/A	#N/A	#N/A	#N/A	0.0605035	#N/A	#N/A	#N/A	#N/A	#N/A	#N/A	#N/A	#N/A	#N/A	#N/A	#N/A	0.118799	#N/A	#N/A	#N/A	0.0912471	#N/A	0.121334	0.0991544	0.18053	0.0839455	0.183206	0.162474	0.168104	0.164403	0.219549	0.124005	0.190021	0.152207	0.142793	0.146806	0.181785	0.180442	0.103825	0.160337	0.143847	0.128897	#N/A	#N/A	#N/A	#N/A	#N/A	0.0774467	#N/A	#N/A	#N/A	#N/A	#N/A	25	ENSG00000163132	MSX1	protein_coding	msh homeobox 1 [Source:HGNC Symbol;Acc:HGNC:7391]
#286163	#N/A	#N/A	#N/A	#N/A	#N/A	#N/A	#N/A	#N/A	#N/A	0.0653889	#N/A	#N/A	#N/A	#N/A	#N/A	#N/A	#N/A	#N/A	#N/A	#N/A	#N/A	#N/A	#N/A	#N/A	#N/A	#N/A	#N/A	#N/A	0.117194	#N/A	#N/A	#N/A	0.0998538	0.0779549	0.102122	0.0818302	0.142229	0.258268	0.175988	0.163679	3.08714	0.136777	3.5308	0.138881	0.139841	0.146838	0.31017	0.175297	#N/A	0.265405	0.140787	0.363075	0.0897936	#N/A	#N/A	0.0617407	#N/A	0.0785134	#N/A	#N/A	0.0778518	#N/A	#N/A	25	ENSG00000286163		lncRNA	novel transcript
MYC	#N/A	#N/A	0.0106419	#N/A	#N/A	#N/A	#N/A	#N/A	#N/A	0.0982133	#N/A	0.04126	#N/A	#N/A	0.101247	#N/A	#N/A	0.117222	#N/A	#N/A	#N/A	#N/A	0.123579	#N/A	#N/A	#N/A	#N/A	0.10797	0.110067	#N/A	#N/A	#N/A	#N/A	#N/A	0.187244	#N/A	0.205796	0.26382	0.23838	0.20484	0.471581	0.172596	0.238762	0.225026	0.195331	0.183965	0.218491	0.230396	0.106043	0.281242	0.259399	#N/A	0.0678387	#N/A	#N/A	#N/A	#N/A	#N/A	#N/A	#N/A	#N/A	#N/A	#N/A	25	ENSG00000136997	MYC	protein_coding	MYC proto-oncogene, bHLH transcription factor [Source:HGNC Symbol;Acc:HGNC:7553]
LRP5L	#N/A	#N/A	#N/A	#N/A	#N/A	#N/A	#N/A	#N/A	#N/A	0.891398	#N/A	#N/A	#N/A	1.51304	1.24698	1.1857	#N/A	0.787472	#N/A	#N/A	#N/A	#N/A	1.80316	#N/A	#N/A	0.127765	#N/A	#N/A	0.591703	#N/A	0.906741	#N/A	#N/A	#N/A	2.06757	#N/A	2.4281	2.24446	2.6597	2.41794	2.3433	2.56311	2.91749	2.59949	2.35856	1.16042	2.51982	2.71547	0.675948	2.86784	2.38069	#N/A	#N/A	#N/A	#N/A	#N/A	#N/A	#N/A	#N/A	#N/A	#N/A	#N/A	#N/A	25	ENSG00000100068	LRP5L	transcribed_unprocessed_pseudogene	LDL receptor related protein 5 like [Source:HGNC Symbol;Acc:HGNC:25323]
CRAMP1	#N/A	#N/A	#N/A	#N/A	#N/A	#N/A	#N/A	#N/A	#N/A	0.71288	#N/A	#N/A	#N/A	#N/A	#N/A	#N/A	#N/A	#N/A	#N/A	#N/A	#N/A	#N/A	0.8238	#N/A	#N/A	#N/A	#N/A	1.14529	#N/A	#N/A	#N/A	#N/A	#N/A	1.33542	1.21222	2.33172	1.12108	1.07843	1.07274	1.13395	1.19484	1.22929	1.1098	1.44317	1.1438	1.63656	1.14332	1.1533	2.6105	1.28465	1.28261	#N/A	#N/A	0.916991	#N/A	#N/A	#N/A	#N/A	#N/A	0.321933	1.13873	1.57965	#N/A	25	ENSG00000007545	CRAMP1	protein_coding	cramped chromatin regulator homolog 1 [Source:HGNC Symbol;Acc:HGNC:14122]
MFSD4A	#N/A	#N/A	#N/A	#N/A	#N/A	#N/A	#N/A	#N/A	#N/A	0.0509013	#N/A	#N/A	#N/A	0.0812699	0.0429512	0.0564201	#N/A	0.0466781	#N/A	#N/A	0.062095	0.0909653	0.0368584	#N/A	0.0488517	#N/A	#N/A	#N/A	#N/A	#N/A	#N/A	#N/A	#N/A	#N/A	0.285485	#N/A	0.294599	0.660566	0.562715	#N/A	1.43914	0.0306519	1.05942	0.036835	0.0146449	0.0699058	0.63247	0.602421	#N/A	0.154682	0.840836	#N/A	#N/A	0.0516807	#N/A	#N/A	#N/A	#N/A	#N/A	#N/A	0.0554683	#N/A	#N/A	25	ENSG00000174514	MFSD4A	protein_coding	major facilitator superfamily domain containing 4A [Source:HGNC Symbol;Acc:HGNC:25433]
DBN1	#N/A	#N/A	#N/A	#N/A	#N/A	#N/A	#N/A	#N/A	#N/A	1.05608	#N/A	#N/A	#N/A	#N/A	#N/A	#N/A	#N/A	#N/A	#N/A	#N/A	#N/A	#N/A	#N/A	#N/A	#N/A	0.144184	0.666664	0.211151	0.243698	#N/A	1.99124	#N/A	#N/A	#N/A	6.27296	#N/A	5.59653	6.22799	5.74696	5.00148	5.59916	0.801567	7.39406	4.86923	3.51871	0.428329	5.81125	6.20421	#N/A	0.491858	6.65627	1.56772	#N/A	#N/A	#N/A	#N/A	#N/A	#N/A	#N/A	#N/A	0.438114	0.374558	0.174343	25	ENSG00000113758	DBN1	protein_coding	drebrin 1 [Source:HGNC Symbol;Acc:HGNC:2695]
QPCTL	#N/A	#N/A	0.0749449	#N/A	0.00550884	0.0149566	#N/A	#N/A	#N/A	#N/A	0.00515553	#N/A	0.0242831	0.899135	0.18686	0.106033	#N/A	0.143136	#N/A	#N/A	0.108059	#N/A	0.210471	0.070667	0.0803979	#N/A	#N/A	#N/A	#N/A	#N/A	#N/A	#N/A	#N/A	#N/A	0.619365	#N/A	0.749455	0.931006	0.807606	#N/A	0.865672	#N/A	0.915492	0.754228	0.424211	#N/A	1.04816	0.597419	#N/A	0.9817	1.13959	#N/A	#N/A	#N/A	#N/A	#N/A	#N/A	#N/A	#N/A	#N/A	#N/A	#N/A	#N/A	25	ENSG00000011478	QPCTL	protein_coding	glutaminyl-peptide cyclotransferase like [Source:HGNC Symbol;Acc:HGNC:25952]
TNFAIP1	#N/A	#N/A	#N/A	#N/A	#N/A	#N/A	#N/A	#N/A	#N/A	#N/A	#N/A	0.0537585	#N/A	0.817876	#N/A	0.347718	#N/A	0.187003	#N/A	0.130369	#N/A	0.135417	0.408473	#N/A	#N/A	#N/A	#N/A	0.113934	#N/A	#N/A	0.836325	#N/A	#N/A	#N/A	2.27666	#N/A	2.76458	2.03017	2.01728	1.98142	1.91773	0.732533	1.63994	1.13029	0.747359	0.323032	1.61932	1.42933	0.177922	1.96965	1.72793	#N/A	#N/A	#N/A	#N/A	#N/A	#N/A	#N/A	#N/A	#N/A	#N/A	#N/A	#N/A	25	ENSG00000109079	TNFAIP1	protein_coding	TNF alpha induced protein 1 [Source:HGNC Symbol;Acc:HGNC:11894]
LY86-AS1	#N/A	#N/A	#N/A	#N/A	0.00309409	0.00824803	#N/A	#N/A	#N/A	#N/A	#N/A	#N/A	0.00729066	0.0450714	0.0789697	0.096303	0.0402173	#N/A	0.0623349	#N/A	#N/A	0.0441995	0.0550024	#N/A	#N/A	#N/A	#N/A	#N/A	#N/A	#N/A	0.065493	0.0339883	#N/A	#N/A	#N/A	#N/A	#N/A	#N/A	0.497727	0.0686748	0.580939	#N/A	0.408409	#N/A	0.0251091	#N/A	0.313701	0.0856185	#N/A	0.0518348	#N/A	0.0338372	0.0408063	0.0481551	0.0612072	#N/A	#N/A	0.0370217	#N/A	#N/A	#N/A	#N/A	#N/A	25	ENSG00000216863	LY86-AS1	lncRNA	LY86 antisense RNA 1 [Source:HGNC Symbol;Acc:HGNC:26593]
SLC8A1	#N/A	#N/A	1.23545	#N/A	2.23872	1.94781	#N/A	#N/A	#N/A	#N/A	#N/A	#N/A	#N/A	#N/A	#N/A	#N/A	#N/A	#N/A	#N/A	#N/A	#N/A	#N/A	#N/A	#N/A	#N/A	#N/A	#N/A	#N/A	#N/A	#N/A	1.51983	#N/A	2.04892	1.50156	6.4482	0.542921	4.91605	8.84817	3.96141	5.73034	6.64526	8.12133	5.80759	4.4823	6.3556	4.37971	5.6691	7.1145	1.22395	5.67169	5.19696	#N/A	#N/A	#N/A	#N/A	#N/A	#N/A	#N/A	#N/A	#N/A	#N/A	2.24318	1.31312	25	ENSG00000183023	SLC8A1	protein_coding	solute carrier family 8 member A1 [Source:HGNC Symbol;Acc:HGNC:11068]
ADRA1A	#N/A	#N/A	0.0185235	#N/A	0.0048718	0.0132228	#N/A	#N/A	#N/A	#N/A	#N/A	#N/A	#N/A	#N/A	#N/A	#N/A	#N/A	#N/A	#N/A	#N/A	#N/A	#N/A	#N/A	#N/A	#N/A	#N/A	#N/A	0.109879	0.120763	#N/A	0.0688929	#N/A	0.0531675	#N/A	0.184056	0.0838088	0.124603	0.137185	0.739437	0.139993	0.443421	0.1726	0.180372	0.133069	0.168156	0.149762	0.17664	0.15296	#N/A	0.155554	0.146571	#N/A	#N/A	#N/A	0.0529695	#N/A	#N/A	#N/A	#N/A	#N/A	#N/A	0.0998867	#N/A	25	ENSG00000120907	ADRA1A	protein_coding	adrenoceptor alpha 1A [Source:HGNC Symbol;Acc:HGNC:277]
ZNF521	#N/A	#N/A	0.397032	1.13637	0.810784	0.601077	#N/A	#N/A	#N/A	#N/A	#N/A	#N/A	#N/A	#N/A	#N/A	#N/A	#N/A	#N/A	#N/A	#N/A	#N/A	#N/A	#N/A	#N/A	#N/A	1.17986	3.259	1.78968	4.25953	#N/A	#N/A	#N/A	#N/A	#N/A	1.4949	#N/A	1.05605	1.4437	0.883265	0.981706	0.923359	0.652534	0.6635	1.7067	1.03434	1.14349	0.598211	0.65213	#N/A	0.719995	1.34976	#N/A	#N/A	#N/A	#N/A	#N/A	#N/A	#N/A	#N/A	#N/A	#N/A	3.17612	1.77152	25	ENSG00000198795	ZNF521	protein_coding	zinc finger protein 521 [Source:HGNC Symbol;Acc:HGNC:24605]
COTL1	#N/A	#N/A	#N/A	0.0978088	#N/A	#N/A	#N/A	#N/A	#N/A	#N/A	#N/A	#N/A	#N/A	#N/A	#N/A	0.732855	#N/A	0.252965	#N/A	#N/A	#N/A	#N/A	#N/A	#N/A	#N/A	#N/A	#N/A	#N/A	#N/A	#N/A	1.14988	#N/A	0.436459	0.128609	0.430945	#N/A	0.260107	0.281008	0.29809	0.948108	8.09642	0.298191	4.70588	0.544144	0.272454	0.198497	5.78887	0.264052	#N/A	0.361113	0.26473	1.79356	0.884082	#N/A	#N/A	0.107644	#N/A	#N/A	#N/A	#N/A	0.149143	#N/A	#N/A	25	ENSG00000103187	COTL1	protein_coding	coactosin like F-actin binding protein 1 [Source:HGNC Symbol;Acc:HGNC:18304]
#266268	#N/A	#N/A	#N/A	#N/A	0.0029851	#N/A	#N/A	#N/A	#N/A	#N/A	#N/A	#N/A	#N/A	0.0335762	#N/A	0.0781797	0.0247967	0.0840228	0.039092	#N/A	#N/A	0.067879	#N/A	#N/A	#N/A	#N/A	#N/A	#N/A	#N/A	#N/A	0.0566414	#N/A	0.0606567	#N/A	0.120279	#N/A	0.0168196	0.0851205	0.0639677	0.0699961	0.296996	0.061604	0.171733	0.0709346	0.085122	0.0943847	0.0730625	0.0972488	#N/A	0.0821916	0.065521	0.0555963	#N/A	#N/A	#N/A	#N/A	#N/A	#N/A	#N/A	#N/A	#N/A	#N/A	#N/A	25	ENSG00000266268		lncRNA	novel transcript
#287704	#N/A	#N/A	#N/A	#N/A	0.00206219	#N/A	#N/A	#N/A	#N/A	#N/A	#N/A	#N/A	#N/A	0.000603707	0.0633962	0.0652211	0.0352068	0.056905	0.0397564	#N/A	#N/A	#N/A	#N/A	#N/A	#N/A	#N/A	0.0588952	0.0442886	0.048646	#N/A	0.0249653	#N/A	#N/A	#N/A	0.0193815	#N/A	0.0297327	0.00760334	#N/A	#N/A	0.390354	0.0592105	0.0553317	0.0186533	0.055082	0.0421259	0.0253885	0.0297883	#N/A	0.0413183	#N/A	#N/A	#N/A	0.0305269	#N/A	#N/A	#N/A	#N/A	#N/A	#N/A	#N/A	#N/A	0.0396006	25	ENSG00000287704		lncRNA	novel transcript
ATP8A1	#N/A	#N/A	#N/A	#N/A	#N/A	0.463774	#N/A	#N/A	#N/A	#N/A	#N/A	#N/A	#N/A	3.69178	1.35062	2.37177	1.32695	3.83246	2.50543	1.45517	2.48837	3.24544	#N/A	0.759118	1.59634	#N/A	0.364594	0.529105	0.486477	#N/A	0.770995	#N/A	#N/A	#N/A	#N/A	#N/A	#N/A	#N/A	#N/A	#N/A	#N/A	#N/A	#N/A	#N/A	#N/A	#N/A	#N/A	#N/A	#N/A	#N/A	#N/A	5.90194	1.90855	3.01411	0.487427	1.03417	0.450602	4.00031	1.66815	0.330592	#N/A	#N/A	#N/A	25	ENSG00000124406	ATP8A1	protein_coding	ATPase phospholipid transporting 8A1 [Source:HGNC Symbol;Acc:HGNC:13531]
EFNB1	#N/A	#N/A	#N/A	#N/A	#N/A	#N/A	#N/A	#N/A	#N/A	#N/A	#N/A	#N/A	#N/A	0.397125	0.142846	#N/A	#N/A	#N/A	#N/A	#N/A	#N/A	0.0975766	#N/A	0.0785395	#N/A	#N/A	#N/A	#N/A	#N/A	#N/A	0.358296	#N/A	0.0994056	#N/A	0.186495	#N/A	0.211953	0.214916	0.852011	0.207299	0.205324	0.1731	0.191261	0.163025	0.196083	0.174491	0.519311	0.210979	#N/A	0.192557	0.187629	0.826598	0.112716	#N/A	#N/A	#N/A	#N/A	#N/A	#N/A	#N/A	0.074914	0.102952	#N/A	25	ENSG00000090776	EFNB1	protein_coding	ephrin B1 [Source:HGNC Symbol;Acc:HGNC:3226]
#250149	#N/A	#N/A	#N/A	#N/A	#N/A	#N/A	#N/A	#N/A	#N/A	#N/A	#N/A	#N/A	#N/A	0.0279496	#N/A	#N/A	#N/A	0.0898546	0.0604967	#N/A	#N/A	0.0667574	#N/A	0.0477145	#N/A	#N/A	0.0652363	#N/A	#N/A	#N/A	0.0612013	#N/A	#N/A	#N/A	0.0515185	#N/A	0.0236511	0.0541803	0.0224335	0.111681	0.413464	0.0413253	0.576096	0.0757329	0.0792877	0.0843977	0.0902128	0.063774	#N/A	0.0366911	0.0824438	0.0313771	#N/A	#N/A	0.0586589	#N/A	#N/A	#N/A	#N/A	#N/A	#N/A	0.0661412	#N/A	25	ENSG00000250149		lncRNA	novel transcript
CDS2	#N/A	#N/A	#N/A	#N/A	#N/A	#N/A	#N/A	#N/A	#N/A	#N/A	#N/A	#N/A	#N/A	1.02259	0.890411	0.830578	#N/A	1.12448	1.09045	#N/A	1.16933	0.892175	0.766686	1.53865	#N/A	#N/A	#N/A	1.18965	#N/A	#N/A	#N/A	#N/A	#N/A	#N/A	0.715417	#N/A	0.800379	0.855056	0.653806	0.74613	0.844484	1.19276	0.635866	0.662883	0.714223	0.991326	0.689259	0.903536	#N/A	0.67222	0.702144	#N/A	#N/A	#N/A	#N/A	#N/A	#N/A	#N/A	#N/A	#N/A	#N/A	#N/A	#N/A	25	ENSG00000101290	CDS2	protein_coding	CDP-diacylglycerol synthase 2 [Source:HGNC Symbol;Acc:HGNC:1801]
RIPOR1	#N/A	#N/A	#N/A	#N/A	#N/A	#N/A	#N/A	#N/A	#N/A	#N/A	#N/A	#N/A	#N/A	1.22883	0.890202	1.32932	0.957286	1.02867	1.97744	#N/A	#N/A	#N/A	1.11446	0.547289	#N/A	#N/A	#N/A	#N/A	#N/A	#N/A	1.10397	#N/A	0.846229	#N/A	0.951377	#N/A	1.11862	0.665316	0.913011	0.856905	0.760864	1.08051	0.63359	0.912661	0.793284	#N/A	#N/A	0.673784	#N/A	0.807642	1.0574	#N/A	#N/A	#N/A	#N/A	#N/A	#N/A	#N/A	#N/A	#N/A	#N/A	1.31565	0.810635	25	ENSG00000039523	RIPOR1	protein_coding	RHO family interacting cell polarization regulator 1 [Source:HGNC Symbol;Acc:HGNC:25836]
KLF3	#N/A	#N/A	#N/A	#N/A	#N/A	#N/A	#N/A	#N/A	#N/A	#N/A	#N/A	#N/A	#N/A	#N/A	#N/A	#N/A	#N/A	0.716743	#N/A	#N/A	#N/A	#N/A	0.926047	#N/A	#N/A	#N/A	#N/A	#N/A	#N/A	0.705734	#N/A	#N/A	#N/A	0.881926	2.42837	3.18703	2.57643	2.36591	2.50317	2.51684	2.2313	2.4404	1.96721	2.02597	2.05266	1.98585	2.01386	2.20825	#N/A	1.85563	2.33479	0.984169	0.857068	0.92322	#N/A	#N/A	#N/A	1.39778	#N/A	#N/A	1.30106	#N/A	#N/A	25	ENSG00000109787	KLF3	protein_coding	Kruppel like factor 3 [Source:HGNC Symbol;Acc:HGNC:16516]
JAK3	#N/A	#N/A	#N/A	#N/A	#N/A	#N/A	#N/A	#N/A	#N/A	#N/A	#N/A	#N/A	#N/A	0.221504	0.163111	#N/A	#N/A	0.194181	#N/A	#N/A	#N/A	#N/A	0.153894	#N/A	0.0720936	#N/A	#N/A	#N/A	#N/A	#N/A	0.17397	#N/A	#N/A	0.131106	0.232793	#N/A	0.191243	0.261323	0.228058	0.257727	3.95494	0.221245	1.8085	0.194481	0.233143	0.175811	0.536621	0.212311	0.172127	0.309718	0.227974	0.229061	#N/A	#N/A	#N/A	#N/A	#N/A	#N/A	#N/A	#N/A	0.105886	#N/A	#N/A	25	ENSG00000105639	JAK3	protein_coding	Janus kinase 3 [Source:HGNC Symbol;Acc:HGNC:6193]
EPHA2	#N/A	#N/A	#N/A	#N/A	#N/A	#N/A	#N/A	#N/A	#N/A	#N/A	#N/A	#N/A	#N/A	0.733131	#N/A	#N/A	#N/A	0.0936808	#N/A	#N/A	#N/A	#N/A	0.168796	#N/A	#N/A	0.100856	0.119175	0.0930342	0.146224	#N/A	#N/A	#N/A	#N/A	#N/A	0.177132	0.0620389	0.196481	0.217622	0.407113	0.197399	0.210229	0.190008	0.228936	0.173669	0.198106	0.179588	0.211826	0.210908	0.125875	0.193485	0.221787	#N/A	#N/A	#N/A	#N/A	#N/A	#N/A	#N/A	#N/A	#N/A	#N/A	0.127604	#N/A	25	ENSG00000142627	EPHA2	protein_coding	EPH receptor A2 [Source:HGNC Symbol;Acc:HGNC:3386]
STON1-GTF2A1L	#N/A	#N/A	#N/A	#N/A	#N/A	#N/A	#N/A	#N/A	#N/A	#N/A	#N/A	#N/A	#N/A	#N/A	0.0915414	#N/A	#N/A	#N/A	0.0765117	#N/A	#N/A	#N/A	0.0735751	#N/A	#N/A	#N/A	0.146403	0.114366	0.128005	#N/A	0.128816	#N/A	0.146261	0.100765	0.2524	0.123547	0.245945	0.260708	0.273514	0.230501	0.294405	0.18482	0.524887	0.183414	0.219562	0.18709	0.229891	0.246442	#N/A	0.215878	0.260477	#N/A	#N/A	#N/A	#N/A	#N/A	#N/A	#N/A	#N/A	#N/A	#N/A	#N/A	#N/A	25	ENSG00000068781	STON1-GTF2A1L	protein_coding	STON1-GTF2A1L readthrough [Source:HGNC Symbol;Acc:HGNC:30651]
PABIR3	#N/A	#N/A	#N/A	#N/A	#N/A	#N/A	#N/A	#N/A	#N/A	#N/A	#N/A	#N/A	#N/A	#N/A	0.925213	#N/A	#N/A	#N/A	#N/A	#N/A	#N/A	#N/A	0.726402	#N/A	#N/A	#N/A	0.988531	#N/A	#N/A	#N/A	0.758463	0.301967	1.09976	1.30805	1.18489	#N/A	1.47947	1.28376	1.55379	1.46754	1.34648	1.27588	1.51975	1.44855	1.82333	1.40742	1.34689	1.43484	1.15679	1.73282	1.50908	#N/A	0.912526	#N/A	#N/A	#N/A	#N/A	#N/A	#N/A	#N/A	1.16271	#N/A	#N/A	25	ENSG00000156500	PABIR3	protein_coding	PABIR family member 3 [Source:HGNC Symbol;Acc:HGNC:25202]
SMURF2	#N/A	#N/A	#N/A	#N/A	#N/A	#N/A	#N/A	#N/A	#N/A	#N/A	#N/A	#N/A	#N/A	#N/A	#N/A	#N/A	#N/A	#N/A	#N/A	#N/A	#N/A	#N/A	#N/A	1.22176	#N/A	#N/A	#N/A	#N/A	#N/A	#N/A	#N/A	#N/A	#N/A	#N/A	0.740711	0.9912	0.758529	0.700439	0.520784	0.665434	0.641138	0.989831	0.507625	0.661066	0.649507	0.837723	0.632037	0.56333	1.77457	0.608937	0.72739	0.632212	0.552548	0.592166	0.702958	0.964109	#N/A	1.18668	#N/A	#N/A	0.749407	#N/A	#N/A	25	ENSG00000108854	SMURF2	protein_coding	SMAD specific E3 ubiquitin protein ligase 2 [Source:HGNC Symbol;Acc:HGNC:16809]
CACNA1A	#N/A	#N/A	#N/A	#N/A	#N/A	#N/A	#N/A	#N/A	#N/A	#N/A	#N/A	#N/A	#N/A	1.35542	1.30548	0.695872	#N/A	0.279956	#N/A	#N/A	#N/A	#N/A	#N/A	0.0848683	#N/A	#N/A	0.38029	0.173618	0.211126	0.0930844	#N/A	#N/A	#N/A	#N/A	2.67413	0.109106	#N/A	3.246	2.06409	1.89787	2.62933	2.27087	2.58326	2.87616	2.36146	0.57154	2.43468	2.24635	#N/A	2.55335	2.6297	#N/A	#N/A	#N/A	#N/A	#N/A	#N/A	#N/A	#N/A	#N/A	#N/A	0.160339	#N/A	25	ENSG00000141837	CACNA1A	protein_coding	calcium voltage-gated channel subunit alpha1 A [Source:HGNC Symbol;Acc:HGNC:1388]
BMS1P14	#N/A	#N/A	#N/A	#N/A	#N/A	#N/A	#N/A	#N/A	#N/A	#N/A	#N/A	#N/A	#N/A	0.103635	0.122849	0.118286	#N/A	0.106649	#N/A	#N/A	#N/A	#N/A	#N/A	#N/A	#N/A	#N/A	#N/A	0.0841091	#N/A	#N/A	0.0767195	#N/A	0.0788509	#N/A	#N/A	0.0757336	0.0611677	0.0895366	0.0797338	0.123496	1.86066	0.0692031	2.01977	0.0856984	0.104333	#N/A	0.337535	0.303161	#N/A	0.101816	0.112812	0.0569176	0.0549513	#N/A	#N/A	#N/A	#N/A	#N/A	#N/A	#N/A	0.0656314	0.0924216	#N/A	25	ENSG00000276500	BMS1P14	lncRNA	BMS1 pseudogene 14 [Source:HGNC Symbol;Acc:HGNC:49159]
SDCBP2	#N/A	#N/A	#N/A	#N/A	#N/A	#N/A	#N/A	#N/A	#N/A	#N/A	#N/A	#N/A	#N/A	#N/A	#N/A	#N/A	#N/A	0.112424	0.063261	#N/A	#N/A	#N/A	#N/A	#N/A	#N/A	#N/A	0.0698063	#N/A	#N/A	#N/A	#N/A	0.0429641	0.0776658	0.0788681	0.125911	#N/A	0.172173	0.156029	0.55282	0.0563166	2.0793	0.116951	2.31902	0.0390452	0.0913581	0.049656	1.20755	0.238012	0.0833572	0.268406	0.743292	#N/A	#N/A	#N/A	#N/A	0.0605992	#N/A	#N/A	#N/A	#N/A	#N/A	0.0744367	0.0583379	25	ENSG00000125775	SDCBP2	protein_coding	syndecan binding protein 2 [Source:HGNC Symbol;Acc:HGNC:15756]
GALNT10	#N/A	#N/A	#N/A	#N/A	#N/A	#N/A	#N/A	#N/A	#N/A	#N/A	#N/A	#N/A	#N/A	#N/A	#N/A	#N/A	#N/A	#N/A	#N/A	#N/A	#N/A	#N/A	#N/A	#N/A	#N/A	#N/A	#N/A	#N/A	#N/A	#N/A	1.37599	#N/A	1.59226	1.75237	1.48148	1.2954	1.19393	1.43302	1.53554	1.3476	1.49244	1.49607	1.14345	1.40588	1.37134	1.72595	1.17476	1.47543	#N/A	1.0101	1.7402	1.6426	1.41316	1.61508	1.33646	1.45629	#N/A	#N/A	#N/A	#N/A	1.4619	#N/A	#N/A	25	ENSG00000164574	GALNT10	protein_coding	polypeptide N-acetylgalactosaminyltransferase 10 [Source:HGNC Symbol;Acc:HGNC:19873]
#285744	0.0376147	#N/A	0.00208641	#N/A	0.00177134	0.00295932	#N/A	#N/A	#N/A	#N/A	#N/A	#N/A	#N/A	#N/A	#N/A	#N/A	0.00417708	#N/A	#N/A	0.0401688	#N/A	#N/A	#N/A	#N/A	#N/A	#N/A	#N/A	#N/A	#N/A	#N/A	#N/A	#N/A	#N/A	#N/A	0.0593649	0.0407413	#N/A	0.070664	#N/A	0.0437853	0.02714	#N/A	0.0400429	0.0784647	0.0630801	0.0404478	#N/A	#N/A	#N/A	0.0540415	0.0629767	0.0459658	0.032104	0.0334869	0.0412574	#N/A	#N/A	#N/A	#N/A	#N/A	0.0117165	0.00352565	0.00159186	24	ENSG00000285744		lncRNA	novel transcript
ARL15	1.3269	#N/A	#N/A	#N/A	#N/A	#N/A	#N/A	#N/A	#N/A	#N/A	#N/A	#N/A	#N/A	#N/A	#N/A	#N/A	#N/A	#N/A	#N/A	#N/A	0.699935	#N/A	#N/A	#N/A	#N/A	#N/A	#N/A	#N/A	#N/A	#N/A	0.839589	0.581805	1.0596	1.43735	2.65604	2.98005	2.90068	2.9267	3.06901	3.02718	2.85298	2.27066	2.95533	2.99031	2.86173	3.20864	2.83022	2.94136	1.92188	2.93842	2.63335	#N/A	#N/A	0.575405	#N/A	#N/A	#N/A	#N/A	#N/A	#N/A	#N/A	#N/A	#N/A	24	ENSG00000185305	ARL15	protein_coding	ADP ribosylation factor like GTPase 15 [Source:HGNC Symbol;Acc:HGNC:25945]
PTPRE	0.34261	#N/A	#N/A	#N/A	#N/A	#N/A	#N/A	#N/A	#N/A	#N/A	#N/A	#N/A	#N/A	#N/A	#N/A	#N/A	#N/A	#N/A	#N/A	#N/A	#N/A	#N/A	#N/A	#N/A	#N/A	#N/A	#N/A	#N/A	#N/A	#N/A	#N/A	#N/A	#N/A	#N/A	5.82535	0.346311	4.46375	6.66523	4.32741	4.71423	6.92962	4.71224	5.78371	5.55176	4.38399	5.42529	4.89074	5.88032	0.931208	5.13342	5.26533	2.63801	1.00359	#N/A	0.777718	0.475506	#N/A	0.667074	#N/A	#N/A	0.719317	#N/A	#N/A	24	ENSG00000132334	PTPRE	protein_coding	protein tyrosine phosphatase receptor type E [Source:HGNC Symbol;Acc:HGNC:9669]
NXN#167693	1.11747	2.0525	#N/A	#N/A	#N/A	0.614691	#N/A	#N/A	#N/A	#N/A	#N/A	#N/A	#N/A	1.94024	2.44043	1.90399	1.26505	2.18178	1.6934	3.51523	2.29026	2.09034	#N/A	1.1431	0.882191	#N/A	3.08965	3.17003	3.66173	#N/A	#N/A	#N/A	#N/A	#N/A	#N/A	#N/A	#N/A	#N/A	#N/A	#N/A	#N/A	#N/A	#N/A	#N/A	#N/A	#N/A	#N/A	#N/A	#N/A	#N/A	#N/A	1.17334	#N/A	0.923012	1.39587	#N/A	1.19337	1.77068	#N/A	#N/A	#N/A	2.79777	2.39899	24	ENSG00000167693	NXN	protein_coding	nucleoredoxin [Source:HGNC Symbol;Acc:HGNC:18008]
SYCP2L	0.0622749	#N/A	#N/A	#N/A	#N/A	#N/A	#N/A	0.0717737	#N/A	#N/A	#N/A	#N/A	#N/A	#N/A	#N/A	#N/A	#N/A	#N/A	#N/A	#N/A	#N/A	#N/A	#N/A	#N/A	#N/A	#N/A	#N/A	#N/A	#N/A	#N/A	0.837509	#N/A	0.399518	#N/A	0.26974	0.130354	5.98114	0.366284	5.2768	5.07989	7.1284	0.37539	5.9967	2.10161	0.347779	0.215908	5.40104	6.16196	#N/A	0.534871	4.94873	#N/A	0.497249	0.124806	#N/A	#N/A	#N/A	#N/A	#N/A	#N/A	#N/A	0.156113	0.115059	24	ENSG00000153157	SYCP2L	protein_coding	synaptonemal complex protein 2 like [Source:HGNC Symbol;Acc:HGNC:21537]
IFI35	0.129971	#N/A	#N/A	#N/A	#N/A	#N/A	#N/A	#N/A	#N/A	0.876713	#N/A	0.0365666	#N/A	#N/A	#N/A	#N/A	0.17971	#N/A	#N/A	#N/A	#N/A	#N/A	#N/A	#N/A	#N/A	0.0836971	#N/A	#N/A	#N/A	#N/A	1.04641	#N/A	#N/A	#N/A	0.264983	#N/A	0.356562	0.266211	0.515342	4.16728	0.359974	0.377187	0.381303	0.351273	0.371343	0.228729	0.241512	0.240059	0.198254	0.336651	0.352133	#N/A	0.998167	#N/A	#N/A	#N/A	#N/A	#N/A	#N/A	#N/A	0.173602	#N/A	#N/A	24	ENSG00000068079	IFI35	protein_coding	interferon induced protein 35 [Source:HGNC Symbol;Acc:HGNC:5399]
MX2	0.321475	#N/A	#N/A	#N/A	#N/A	#N/A	#N/A	#N/A	#N/A	1.52775	#N/A	#N/A	#N/A	#N/A	#N/A	#N/A	#N/A	#N/A	#N/A	#N/A	#N/A	#N/A	#N/A	#N/A	#N/A	#N/A	#N/A	#N/A	#N/A	#N/A	2.65243	#N/A	1.70268	1.24008	0.502261	0.404922	7.39113	8.69442	5.45481	8.40044	9.45287	6.39909	8.3884	7.23999	6.7811	1.03938	9.71053	8.41246	0.679386	7.35558	8.79895	#N/A	1.1909	#N/A	#N/A	#N/A	#N/A	#N/A	#N/A	#N/A	0.382111	#N/A	#N/A	24	ENSG00000183486	MX2	protein_coding	MX dynamin like GTPase 2 [Source:HGNC Symbol;Acc:HGNC:7533]
AVL9	0.919363	#N/A	#N/A	#N/A	#N/A	#N/A	#N/A	#N/A	#N/A	#N/A	#N/A	#N/A	#N/A	#N/A	#N/A	0.472395	0.905599	#N/A	#N/A	1.31966	#N/A	#N/A	#N/A	#N/A	#N/A	0.800871	#N/A	#N/A	#N/A	#N/A	#N/A	#N/A	#N/A	#N/A	0.749907	#N/A	0.685115	0.743655	0.612126	0.691197	0.698864	0.849823	0.636282	0.818465	0.725605	1.20158	0.660937	0.861946	#N/A	0.802441	0.785299	0.464593	#N/A	#N/A	0.749672	#N/A	1.52063	#N/A	#N/A	#N/A	0.742517	#N/A	#N/A	24	ENSG00000105778	AVL9	protein_coding	AVL9 cell migration associated [Source:HGNC Symbol;Acc:HGNC:28994]
ANO1	0.0636407	#N/A	0.0391773	#N/A	#N/A	#N/A	#N/A	#N/A	#N/A	#N/A	#N/A	#N/A	#N/A	0.297508	#N/A	#N/A	#N/A	0.109673	#N/A	#N/A	#N/A	#N/A	#N/A	#N/A	#N/A	0.0794095	0.0940106	#N/A	0.110071	#N/A	#N/A	#N/A	0.108099	#N/A	0.883118	#N/A	1.36318	0.22043	1.81765	1.57646	4.85866	0.152457	1.24056	0.283707	0.294332	#N/A	1.02855	0.836063	#N/A	0.8038	0.751814	#N/A	#N/A	#N/A	#N/A	#N/A	#N/A	#N/A	#N/A	#N/A	#N/A	0.131768	0.0914287	24	ENSG00000131620	ANO1	protein_coding	anoctamin 1 [Source:HGNC Symbol;Acc:HGNC:21625]
RHBDF2	0.100196	#N/A	#N/A	#N/A	#N/A	#N/A	#N/A	#N/A	#N/A	#N/A	#N/A	#N/A	#N/A	4.14428	0.583153	0.664314	0.136061	0.258056	#N/A	0.163347	0.167793	0.182473	0.832183	#N/A	#N/A	#N/A	#N/A	#N/A	#N/A	#N/A	1.38345	#N/A	1.14533	0.376589	#N/A	#N/A	#N/A	#N/A	#N/A	#N/A	#N/A	#N/A	#N/A	#N/A	#N/A	0.721814	#N/A	#N/A	0.365784	1.02268	#N/A	3.29294	1.35233	0.134203	0.20381	0.111919	#N/A	0.217409	0.121476	#N/A	0.452261	#N/A	#N/A	24	ENSG00000129667	RHBDF2	protein_coding	rhomboid 5 homolog 2 [Source:HGNC Symbol;Acc:HGNC:20788]
MLPH	0.0484027	#N/A	0.188221	0.0265403	0.00419254	#N/A	#N/A	#N/A	#N/A	#N/A	#N/A	#N/A	#N/A	0.378075	0.19534	#N/A	#N/A	#N/A	#N/A	0.10691	#N/A	#N/A	#N/A	#N/A	#N/A	#N/A	#N/A	0.118334	0.115509	#N/A	#N/A	#N/A	#N/A	#N/A	1.70552	#N/A	#N/A	1.18167	1.53936	#N/A	0.804887	#N/A	1.17849	0.882104	0.774241	#N/A	#N/A	#N/A	#N/A	1.85747	1.67835	1.29682	0.194032	#N/A	0.0963355	0.0496376	#N/A	#N/A	#N/A	#N/A	#N/A	0.118153	0.0885363	24	ENSG00000115648	MLPH	protein_coding	melanophilin [Source:HGNC Symbol;Acc:HGNC:29643]
ZNF83	1.02184	#N/A	#N/A	#N/A	#N/A	#N/A	#N/A	#N/A	#N/A	1.49829	#N/A	#N/A	#N/A	#N/A	#N/A	#N/A	#N/A	#N/A	#N/A	#N/A	#N/A	#N/A	#N/A	#N/A	#N/A	1.38255	0.760073	0.723609	#N/A	#N/A	#N/A	#N/A	#N/A	#N/A	4.98044	3.94552	4.56812	5.66829	4.30173	5.33696	6.08602	5.61988	4.05823	4.2448	3.83459	3.95069	3.4623	4.17716	2.19134	3.33658	5.42423	#N/A	#N/A	#N/A	#N/A	0.688745	#N/A	#N/A	#N/A	#N/A	0.878214	#N/A	#N/A	24	ENSG00000167766	ZNF83	protein_coding	zinc finger protein 83 [Source:HGNC Symbol;Acc:HGNC:13158]
CEACAM16-AS1	1.22503	#N/A	#N/A	#N/A	#N/A	#N/A	#N/A	#N/A	#N/A	#N/A	#N/A	#N/A	0.822777	2.47462	2.16603	2.03421	1.57352	2.4199	1.90687	1.85604	2.93648	2.49475	0.787255	1.20327	1.33976	#N/A	2.1465	1.25007	#N/A	#N/A	#N/A	#N/A	#N/A	#N/A	#N/A	#N/A	#N/A	#N/A	#N/A	#N/A	#N/A	#N/A	#N/A	#N/A	#N/A	#N/A	#N/A	#N/A	#N/A	#N/A	#N/A	1.73865	1.35929	1.06202	1.59815	1.1668	#N/A	2.17476	#N/A	#N/A	#N/A	3.34389	2.72542	24	ENSG00000266903	CEACAM16-AS1	lncRNA	CEACAM16, CEACAM19 and PVR antisense RNA 1 [Source:HGNC Symbol;Acc:HGNC:55317]
#253154	0.0362569	#N/A	0.00182301	0.00920591	#N/A	0.00548113	#N/A	0.00683902	#N/A	0.0362669	#N/A	#N/A	#N/A	#N/A	#N/A	0.065641	#N/A	#N/A	#N/A	#N/A	#N/A	#N/A	0.0577283	#N/A	#N/A	#N/A	#N/A	#N/A	#N/A	#N/A	#N/A	#N/A	0.0524786	0.0406408	0.0658815	#N/A	#N/A	0.0603476	0.0372227	0.0539607	0.040754	0.0599809	0.0263303	0.0469967	0.0340877	0.0642138	0.0223137	0.0391463	#N/A	0.0372294	0.0551766	#N/A	#N/A	#N/A	#N/A	#N/A	#N/A	#N/A	#N/A	#N/A	#N/A	#N/A	#N/A	24	ENSG00000253154		lncRNA	novel transcript
TNFRSF14#157873	0.368198	#N/A	#N/A	#N/A	#N/A	#N/A	#N/A	#N/A	#N/A	1.61355	#N/A	#N/A	#N/A	#N/A	#N/A	#N/A	#N/A	#N/A	#N/A	#N/A	#N/A	#N/A	#N/A	#N/A	#N/A	#N/A	#N/A	#N/A	#N/A	#N/A	1.45723	0.382787	1.2784	1.01285	0.567145	0.338977	7.3233	0.550935	6.01056	8.99264	10.6348	7.35551	8.24012	7.81624	0.526814	0.897508	7.34169	8.44978	0.937817	8.06669	9.04834	#N/A	#N/A	#N/A	#N/A	0.442839	#N/A	#N/A	#N/A	#N/A	#N/A	#N/A	#N/A	24	ENSG00000157873	TNFRSF14	protein_coding	TNF receptor superfamily member 14 [Source:HGNC Symbol;Acc:HGNC:11912]
RECK	0.610746	#N/A	#N/A	#N/A	#N/A	#N/A	#N/A	#N/A	#N/A	1.45946	#N/A	#N/A	#N/A	#N/A	#N/A	#N/A	#N/A	#N/A	#N/A	#N/A	#N/A	#N/A	#N/A	#N/A	#N/A	0.94769	1.03388	0.99617	#N/A	#N/A	#N/A	#N/A	#N/A	#N/A	4.93399	0.836219	4.97601	5.36672	6.74904	4.52222	5.01536	2.37938	6.84226	4.29074	5.00133	2.81441	6.00556	5.79009	0.847052	6.06793	3.77177	#N/A	#N/A	#N/A	#N/A	#N/A	#N/A	#N/A	#N/A	#N/A	#N/A	1.13718	1.2486	24	ENSG00000122707	RECK	protein_coding	reversion inducing cysteine rich protein with kazal motifs [Source:HGNC Symbol;Acc:HGNC:11345]
LINC02100	0.0542907	#N/A	#N/A	#N/A	#N/A	#N/A	#N/A	#N/A	#N/A	#N/A	#N/A	#N/A	#N/A	#N/A	#N/A	#N/A	#N/A	#N/A	#N/A	#N/A	#N/A	#N/A	#N/A	#N/A	#N/A	#N/A	#N/A	#N/A	#N/A	#N/A	0.31136	#N/A	0.119923	#N/A	0.275827	0.143644	0.883606	0.347268	1.38274	0.428464	0.361513	0.246714	5.73849	0.238241	0.253912	0.222736	0.557865	0.308239	#N/A	0.284491	0.368257	0.936761	0.289397	#N/A	0.140063	#N/A	#N/A	0.108181	#N/A	#N/A	0.110298	#N/A	#N/A	24	ENSG00000248693	LINC02100	lncRNA	long intergenic non-protein coding RNA 2100 [Source:HGNC Symbol;Acc:HGNC:52955]
PATL2#229474	0.0317178	#N/A	#N/A	#N/A	#N/A	#N/A	#N/A	#N/A	#N/A	0.103202	#N/A	#N/A	#N/A	#N/A	0.109325	#N/A	0.0443617	#N/A	#N/A	#N/A	#N/A	#N/A	#N/A	#N/A	0.0571199	#N/A	#N/A	#N/A	#N/A	#N/A	#N/A	#N/A	#N/A	#N/A	0.144849	0.0816877	0.444661	0.170405	0.137335	0.141875	0.307638	0.15093	3.70105	0.145712	0.144314	0.151243	0.796068	0.164071	#N/A	0.126279	0.155383	#N/A	0.0555422	#N/A	0.0772584	#N/A	#N/A	#N/A	#N/A	0.0425148	#N/A	#N/A	#N/A	24	ENSG00000229474	PATL2	protein_coding	PAT1 homolog 2 [Source:HGNC Symbol;Acc:HGNC:33630]
LINC00472	#N/A	4.57899	#N/A	#N/A	#N/A	#N/A	#N/A	#N/A	#N/A	#N/A	#N/A	#N/A	#N/A	2.68771	2.66369	2.46813	2.09863	2.5347	2.0394	4.03103	2.85186	2.44294	#N/A	2.27475	0.847336	#N/A	2.4767	3.24493	5.1899	2.59939	1.12447	#N/A	1.21638	#N/A	#N/A	#N/A	#N/A	#N/A	#N/A	#N/A	#N/A	#N/A	#N/A	#N/A	#N/A	#N/A	#N/A	#N/A	#N/A	#N/A	#N/A	#N/A	#N/A	0.637162	0.503883	#N/A	#N/A	0.844537	#N/A	1.13156	#N/A	4.0999	3.13322	24	ENSG00000233237	LINC00472	lncRNA	long intergenic non-protein coding RNA 472 [Source:HGNC Symbol;Acc:HGNC:21380]
LAMB2	#N/A	0.405918	#N/A	#N/A	#N/A	#N/A	#N/A	#N/A	#N/A	#N/A	#N/A	#N/A	#N/A	#N/A	#N/A	#N/A	#N/A	#N/A	#N/A	#N/A	#N/A	#N/A	#N/A	#N/A	#N/A	1.39773	1.98103	2.07897	3.51214	#N/A	#N/A	#N/A	#N/A	#N/A	1.68827	2.74304	2.28413	1.71044	1.94567	1.7684	1.89929	1.4622	2.02321	1.56978	1.83834	1.60423	1.69199	1.99779	1.1261	2.05529	1.72072	#N/A	#N/A	#N/A	#N/A	#N/A	#N/A	#N/A	#N/A	#N/A	#N/A	4.13008	2.3675	24	ENSG00000172037	LAMB2	protein_coding	laminin subunit beta 2 [Source:HGNC Symbol;Acc:HGNC:6487]
CD9	#N/A	0.0920325	#N/A	#N/A	#N/A	#N/A	#N/A	#N/A	#N/A	#N/A	#N/A	#N/A	#N/A	2.63664	#N/A	#N/A	#N/A	2.14191	#N/A	#N/A	0.462231	#N/A	#N/A	0.230003	#N/A	0.593107	0.978981	0.838415	1.36673	#N/A	#N/A	#N/A	#N/A	#N/A	1.28997	#N/A	3.97454	1.84171	3.92543	1.72424	#N/A	#N/A	6.9696	3.92522	5.8048	2.35681	6.62336	2.75887	#N/A	7.51736	1.07345	#N/A	#N/A	#N/A	#N/A	#N/A	#N/A	#N/A	#N/A	#N/A	#N/A	0.600796	0.331972	24	ENSG00000010278	CD9	protein_coding	CD9 molecule [Source:HGNC Symbol;Acc:HGNC:1709]
SORBS1	#N/A	1.64181	#N/A	#N/A	#N/A	#N/A	#N/A	0.61479	#N/A	#N/A	#N/A	#N/A	#N/A	4.34827	3.0098	2.36224	#N/A	3.67115	3.98828	5.4255	4.0915	2.97032	#N/A	1.61495	1.56545	#N/A	2.7513	2.37788	3.65765	#N/A	1.64351	1.35707	1.14163	#N/A	#N/A	#N/A	#N/A	#N/A	#N/A	#N/A	#N/A	#N/A	#N/A	#N/A	#N/A	#N/A	#N/A	#N/A	#N/A	#N/A	#N/A	3.08255	#N/A	#N/A	3.79074	1.17348	#N/A	2.78515	#N/A	#N/A	#N/A	2.39231	3.07155	24	ENSG00000095637	SORBS1	protein_coding	sorbin and SH3 domain containing 1 [Source:HGNC Symbol;Acc:HGNC:14565]
CNKSR3	#N/A	0.0529728	#N/A	#N/A	#N/A	#N/A	#N/A	#N/A	#N/A	#N/A	#N/A	#N/A	#N/A	1.20813	1.47937	0.844959	#N/A	0.453033	0.253987	#N/A	#N/A	#N/A	#N/A	#N/A	#N/A	#N/A	0.411701	0.217998	0.24092	#N/A	#N/A	#N/A	#N/A	#N/A	0.916758	#N/A	0.671178	0.802144	1.11238	1.08388	0.927297	#N/A	0.847444	0.801956	0.944916	#N/A	#N/A	0.96846	#N/A	1.24162	#N/A	1.76826	#N/A	#N/A	0.224462	#N/A	#N/A	#N/A	#N/A	#N/A	#N/A	0.155294	0.10823	24	ENSG00000153721	CNKSR3	protein_coding	CNKSR family member 3 [Source:HGNC Symbol;Acc:HGNC:23034]
#253369	#N/A	0.010509	#N/A	#N/A	0.00105883	#N/A	#N/A	#N/A	#N/A	0.0327763	#N/A	#N/A	#N/A	#N/A	#N/A	#N/A	#N/A	#N/A	#N/A	#N/A	#N/A	#N/A	#N/A	#N/A	#N/A	#N/A	0.0307666	#N/A	#N/A	#N/A	#N/A	#N/A	#N/A	0.0170185	0.0461846	0.0326822	0.0115131	0.014797	#N/A	0.0218349	0.0392916	0.0303209	0.0094862	0.044708	0.0423327	0.0341928	0.0251625	0.0314339	#N/A	0.0334468	0.019265	#N/A	#N/A	#N/A	0.0190087	#N/A	#N/A	#N/A	0.00762752	#N/A	#N/A	0.0227604	0.0182824	24	ENSG00000253369		lncRNA	novel transcript
#230490	#N/A	0.493986	#N/A	#N/A	#N/A	#N/A	#N/A	0.636019	#N/A	#N/A	#N/A	#N/A	#N/A	0.906601	#N/A	#N/A	#N/A	0.920499	#N/A	1.64336	#N/A	1.78595	#N/A	1.19723	#N/A	#N/A	2.62044	2.71097	2.84632	#N/A	1.27429	#N/A	1.27379	0.969279	#N/A	#N/A	#N/A	#N/A	#N/A	#N/A	#N/A	#N/A	#N/A	#N/A	#N/A	#N/A	#N/A	#N/A	#N/A	#N/A	#N/A	3.10462	2.02981	2.93358	2.99145	2.28492	0.650024	2.66474	0.931424	0.36613	#N/A	2.35435	1.7757	24	ENSG00000230490		lncRNA	novel transcript
RNF213	#N/A	1.06867	#N/A	#N/A	#N/A	#N/A	#N/A	#N/A	#N/A	0.662065	#N/A	#N/A	#N/A	#N/A	#N/A	#N/A	#N/A	#N/A	#N/A	#N/A	#N/A	#N/A	0.526468	#N/A	#N/A	#N/A	#N/A	#N/A	#N/A	#N/A	0.462002	#N/A	0.641479	0.905544	1.53636	0.819686	1.55341	1.57978	1.3754	1.4863	1.58436	1.76569	1.148	1.32128	1.27272	1.35869	1.21663	1.3533	1.95815	1.17255	1.60269	#N/A	#N/A	#N/A	#N/A	#N/A	#N/A	#N/A	#N/A	#N/A	0.691212	#N/A	#N/A	24	ENSG00000173821	RNF213	protein_coding	ring finger protein 213 [Source:HGNC Symbol;Acc:HGNC:14539]
WWTR1	#N/A	0.977179	#N/A	#N/A	#N/A	#N/A	#N/A	#N/A	#N/A	#N/A	#N/A	#N/A	#N/A	#N/A	#N/A	#N/A	#N/A	#N/A	#N/A	#N/A	#N/A	#N/A	#N/A	#N/A	#N/A	1.24397	3.14698	2.84029	4.08703	#N/A	#N/A	#N/A	#N/A	#N/A	0.812804	1.05006	0.832744	0.893083	1.23195	0.764172	0.657439	0.63333	1.2433	1.3774	1.48027	0.983437	1.25182	1.17532	#N/A	1.54742	0.758597	#N/A	#N/A	#N/A	0.698123	#N/A	#N/A	#N/A	#N/A	#N/A	#N/A	4.62274	3.25364	24	ENSG00000018408	WWTR1	protein_coding	WW domain containing transcription regulator 1 [Source:HGNC Symbol;Acc:HGNC:24042]
SLC45A1	#N/A	0.0394541	#N/A	#N/A	#N/A	#N/A	#N/A	#N/A	#N/A	#N/A	#N/A	#N/A	#N/A	#N/A	#N/A	0.0553711	#N/A	#N/A	#N/A	#N/A	#N/A	#N/A	0.0677137	#N/A	#N/A	0.083454	0.0609795	0.0854037	0.0800562	#N/A	#N/A	#N/A	#N/A	#N/A	0.139276	#N/A	0.202642	0.204253	0.573207	0.4863	3.97897	0.0893546	2.5318	0.115401	0.0965344	0.121848	1.47608	0.286767	#N/A	0.492163	0.325454	#N/A	#N/A	#N/A	#N/A	#N/A	#N/A	#N/A	#N/A	#N/A	#N/A	0.0791982	0.0822494	24	ENSG00000162426	SLC45A1	protein_coding	solute carrier family 45 member 1 [Source:HGNC Symbol;Acc:HGNC:17939]
PHLDB1	#N/A	0.250156	#N/A	#N/A	#N/A	#N/A	#N/A	#N/A	#N/A	#N/A	#N/A	#N/A	#N/A	#N/A	#N/A	#N/A	#N/A	#N/A	#N/A	#N/A	#N/A	#N/A	#N/A	#N/A	#N/A	1.03973	3.40783	3.51025	3.02921	#N/A	#N/A	#N/A	#N/A	#N/A	2.37812	2.65208	2.73667	2.65125	2.57971	2.19717	2.39073	2.42257	2.38855	2.01687	2.33531	2.36269	2.16981	2.46763	1.3829	2.26735	2.09144	#N/A	#N/A	#N/A	#N/A	#N/A	#N/A	#N/A	#N/A	#N/A	#N/A	2.53731	1.32373	24	ENSG00000019144	PHLDB1	protein_coding	pleckstrin homology like domain family B member 1 [Source:HGNC Symbol;Acc:HGNC:23697]
SYTL4	#N/A	0.0596923	#N/A	#N/A	#N/A	#N/A	#N/A	#N/A	#N/A	1.05935	#N/A	#N/A	#N/A	#N/A	#N/A	#N/A	#N/A	#N/A	#N/A	#N/A	#N/A	#N/A	#N/A	#N/A	#N/A	0.207106	0.910861	0.401323	0.425533	#N/A	#N/A	#N/A	#N/A	#N/A	5.59455	0.344572	5.37966	8.57119	4.49103	4.092	7.02508	5.64684	6.80454	6.59652	5.56972	0.527686	5.961	6.89952	0.759155	5.31225	5.29097	#N/A	#N/A	#N/A	#N/A	#N/A	#N/A	#N/A	#N/A	#N/A	#N/A	0.282712	#N/A	24	ENSG00000102362	SYTL4	protein_coding	synaptotagmin like 4 [Source:HGNC Symbol;Acc:HGNC:15588]
#231424	#N/A	#N/A	#N/A	#N/A	#N/A	#N/A	#N/A	0.409609	#N/A	#N/A	#N/A	#N/A	#N/A	#N/A	#N/A	#N/A	#N/A	#N/A	#N/A	#N/A	#N/A	#N/A	#N/A	#N/A	#N/A	0.14066	0.946271	0.355124	0.226913	#N/A	0.949942	#N/A	#N/A	0.546892	1.5904	0.288269	2.66379	2.29294	2.37499	1.64923	1.80086	1.94957	2.42737	2.36031	1.68602	1.71064	2.69822	2.93014	#N/A	2.84785	1.65454	#N/A	#N/A	#N/A	#N/A	#N/A	#N/A	#N/A	#N/A	#N/A	#N/A	0.255565	#N/A	24	ENSG00000231424		lncRNA	novel transcript, antisense to FMO1
NOD2	#N/A	#N/A	#N/A	#N/A	#N/A	#N/A	#N/A	0.0124957	#N/A	0.0952084	#N/A	#N/A	#N/A	0.132259	0.0756811	0.0966006	#N/A	0.114757	#N/A	#N/A	#N/A	#N/A	0.0763899	#N/A	#N/A	#N/A	#N/A	#N/A	#N/A	#N/A	0.0932849	#N/A	#N/A	#N/A	0.0967225	#N/A	0.0855982	0.104668	0.0947936	0.0949248	0.760165	0.0762301	0.33888	0.120383	0.113711	#N/A	0.129298	0.112147	#N/A	0.0894505	0.102898	0.0256911	0.043878	#N/A	#N/A	#N/A	#N/A	#N/A	#N/A	#N/A	#N/A	#N/A	#N/A	24	ENSG00000167207	NOD2	protein_coding	nucleotide binding oligomerization domain containing 2 [Source:HGNC Symbol;Acc:HGNC:5331]
FGF13	#N/A	#N/A	1.98508	2.05078	3.04209	3.76169	#N/A	0.602717	0.831677	#N/A	#N/A	#N/A	0.953509	#N/A	0.7156	#N/A	#N/A	#N/A	#N/A	2.29011	#N/A	#N/A	#N/A	#N/A	1.1025	#N/A	#N/A	1.50282	2.45134	1.96582	#N/A	#N/A	#N/A	#N/A	#N/A	#N/A	#N/A	#N/A	#N/A	#N/A	#N/A	#N/A	#N/A	#N/A	#N/A	#N/A	#N/A	#N/A	#N/A	#N/A	#N/A	5.23057	1.68147	1.84057	5.00221	2.58279	1.37184	4.16506	2.71099	0.90058	#N/A	1.6496	1.97893	24	ENSG00000129682	FGF13	protein_coding	fibroblast growth factor 13 [Source:HGNC Symbol;Acc:HGNC:3670]
FBLN1	#N/A	#N/A	0.0873456	0.0341666	0.00524883	#N/A	#N/A	0.017077	#N/A	0.172734	#N/A	#N/A	#N/A	#N/A	#N/A	#N/A	#N/A	#N/A	#N/A	#N/A	#N/A	#N/A	#N/A	#N/A	#N/A	#N/A	0.107554	0.087269	0.0913027	#N/A	#N/A	#N/A	#N/A	#N/A	0.213799	0.0913916	0.179981	0.194648	0.616274	0.159763	0.22094	0.150729	0.215174	0.173979	0.179161	0.175106	0.260066	0.211388	#N/A	0.151578	0.178784	#N/A	#N/A	#N/A	#N/A	#N/A	#N/A	#N/A	#N/A	#N/A	#N/A	#N/A	#N/A	24	ENSG00000077942	FBLN1	protein_coding	fibulin 1 [Source:HGNC Symbol;Acc:HGNC:3600]
#287306	#N/A	#N/A	#N/A	#N/A	#N/A	#N/A	#N/A	0.0480987	#N/A	#N/A	#N/A	#N/A	#N/A	1.46292	0.40261	0.192665	0.10864	0.207371	0.129953	0.117806	0.11555	0.126367	0.696993	0.0671804	#N/A	#N/A	#N/A	#N/A	#N/A	#N/A	#N/A	#N/A	#N/A	#N/A	1.59551	#N/A	1.01468	1.89091	#N/A	1.80632	2.71347	2.07154	#N/A	#N/A	#N/A	0.282964	#N/A	0.737566	#N/A	#N/A	2.06628	#N/A	0.686417	0.120018	#N/A	#N/A	#N/A	#N/A	#N/A	#N/A	#N/A	0.131034	#N/A	24	ENSG00000287306		lncRNA	novel transcript
MAN1A1	#N/A	#N/A	#N/A	#N/A	#N/A	#N/A	#N/A	#N/A	#N/A	1.46215	#N/A	1.32661	#N/A	#N/A	#N/A	#N/A	#N/A	#N/A	#N/A	#N/A	#N/A	#N/A	#N/A	#N/A	#N/A	#N/A	#N/A	#N/A	#N/A	#N/A	2.01769	1.34824	1.7238	2.10566	8.92831	7.16566	7.4923	9.38196	6.93278	7.41769	9.7072	7.30495	8.80847	7.16654	7.61103	6.29277	7.15476	8.1015	3.1949	7.5388	7.38293	#N/A	0.893259	#N/A	#N/A	#N/A	#N/A	#N/A	#N/A	#N/A	#N/A	#N/A	#N/A	24	ENSG00000111885	MAN1A1	protein_coding	mannosidase alpha class 1A member 1 [Source:HGNC Symbol;Acc:HGNC:6821]
GAB3	#N/A	#N/A	#N/A	#N/A	#N/A	#N/A	#N/A	#N/A	#N/A	1.6638	#N/A	0.23984	#N/A	#N/A	#N/A	#N/A	0.87013	#N/A	#N/A	#N/A	#N/A	#N/A	#N/A	#N/A	#N/A	#N/A	#N/A	#N/A	#N/A	#N/A	2.91203	0.465508	2.7275	1.5717	5.24529	0.733179	5.06883	4.77255	4.74854	5.34172	5.27775	5.2767	6.02873	4.55091	4.74841	4.92818	5.64539	4.78571	2.02835	4.77603	4.71427	#N/A	#N/A	#N/A	#N/A	#N/A	#N/A	#N/A	#N/A	#N/A	#N/A	#N/A	#N/A	24	ENSG00000160219	GAB3	protein_coding	GRB2 associated binding protein 3 [Source:HGNC Symbol;Acc:HGNC:17515]
BTG1	#N/A	#N/A	#N/A	#N/A	#N/A	#N/A	#N/A	#N/A	#N/A	1.69972	#N/A	#N/A	#N/A	#N/A	1.00749	1.23193	#N/A	1.12362	#N/A	#N/A	1.21931	#N/A	1.13866	0.413521	#N/A	#N/A	1.45543	#N/A	#N/A	#N/A	#N/A	#N/A	#N/A	#N/A	7.82798	0.351305	6.64295	8.07808	6.47943	7.04634	8.88283	6.4051	8.33026	5.50747	0.549058	5.14632	6.75145	7.26282	#N/A	8.80847	6.45131	#N/A	#N/A	#N/A	#N/A	#N/A	#N/A	#N/A	#N/A	#N/A	#N/A	#N/A	#N/A	24	ENSG00000133639	BTG1	protein_coding	BTG anti-proliferation factor 1 [Source:HGNC Symbol;Acc:HGNC:1130]
CD81	#N/A	#N/A	#N/A	#N/A	#N/A	#N/A	#N/A	#N/A	#N/A	1.54939	#N/A	#N/A	#N/A	#N/A	#N/A	#N/A	#N/A	#N/A	#N/A	#N/A	#N/A	#N/A	#N/A	#N/A	#N/A	2.33272	2.7498	1.67449	2.35459	#N/A	#N/A	#N/A	#N/A	#N/A	7.27642	6.05213	7.5576	9.23755	6.71475	6.62238	9.24777	8.85143	9.5472	6.72526	6.70051	6.59889	8.51053	8.16356	2.70442	9.15381	7.4065	#N/A	#N/A	#N/A	#N/A	#N/A	#N/A	#N/A	#N/A	#N/A	#N/A	1.66547	1.28243	24	ENSG00000110651	CD81	protein_coding	CD81 molecule [Source:HGNC Symbol;Acc:HGNC:1701]
ERICH1#104714	#N/A	#N/A	#N/A	#N/A	#N/A	#N/A	#N/A	#N/A	#N/A	1.15231	#N/A	#N/A	#N/A	#N/A	#N/A	#N/A	#N/A	#N/A	#N/A	#N/A	#N/A	#N/A	0.633328	#N/A	#N/A	1.3129	#N/A	#N/A	#N/A	#N/A	#N/A	#N/A	#N/A	1.05646	2.61221	2.7577	2.71941	2.46444	2.71884	2.43825	2.41441	2.2396	2.59763	2.29424	2.48348	2.0287	2.44542	2.74771	1.99909	2.66277	2.21382	#N/A	#N/A	#N/A	#N/A	#N/A	1.50246	#N/A	0.764074	#N/A	1.09734	#N/A	#N/A	24	ENSG00000104714	ERICH1	protein_coding	glutamate rich 1 [Source:HGNC Symbol;Acc:HGNC:27234]
ULK4	#N/A	#N/A	#N/A	#N/A	#N/A	#N/A	#N/A	#N/A	#N/A	1.10285	#N/A	#N/A	#N/A	#N/A	#N/A	#N/A	#N/A	#N/A	#N/A	#N/A	#N/A	#N/A	#N/A	#N/A	#N/A	1.03928	#N/A	#N/A	#N/A	#N/A	#N/A	#N/A	#N/A	#N/A	4.71191	3.28466	3.83722	5.43957	5.02533	4.64538	5.31091	4.29219	4.87527	4.16644	4.82476	4.51053	4.55869	4.7513	#N/A	4.66953	4.91464	0.919796	#N/A	0.771962	0.895595	1.66551	#N/A	1.09793	#N/A	#N/A	1.21865	#N/A	#N/A	24	ENSG00000168038	ULK4	protein_coding	unc-51 like kinase 4 [Source:HGNC Symbol;Acc:HGNC:15784]
HTRA1	#N/A	#N/A	#N/A	#N/A	#N/A	#N/A	#N/A	#N/A	#N/A	1.71817	#N/A	0.0609018	#N/A	#N/A	#N/A	#N/A	#N/A	#N/A	#N/A	#N/A	#N/A	#N/A	#N/A	#N/A	#N/A	0.139218	#N/A	0.223109	0.312341	#N/A	#N/A	#N/A	#N/A	#N/A	0.434441	0.118538	0.455868	0.310452	6.17231	6.32321	8.96489	5.46442	7.18783	5.53528	0.463293	0.385709	5.16522	0.306483	#N/A	5.13513	6.89535	1.50483	#N/A	#N/A	0.283511	#N/A	#N/A	#N/A	#N/A	#N/A	#N/A	0.281929	#N/A	24	ENSG00000166033	HTRA1	protein_coding	HtrA serine peptidase 1 [Source:HGNC Symbol;Acc:HGNC:9476]
ACLY	#N/A	#N/A	#N/A	#N/A	#N/A	#N/A	#N/A	#N/A	#N/A	1.14551	#N/A	#N/A	#N/A	#N/A	#N/A	#N/A	#N/A	#N/A	#N/A	#N/A	#N/A	#N/A	#N/A	0.391759	#N/A	0.682814	#N/A	0.776721	#N/A	#N/A	#N/A	#N/A	#N/A	#N/A	2.07265	1.27853	2.03019	1.98453	2.26003	1.94952	1.87625	1.85005	1.56315	2.14369	1.82214	2.0339	1.75308	1.64852	1.62376	1.69767	2.24439	0.638039	#N/A	#N/A	#N/A	0.389442	#N/A	#N/A	#N/A	#N/A	0.821602	#N/A	#N/A	24	ENSG00000131473	ACLY	protein_coding	ATP citrate lyase [Source:HGNC Symbol;Acc:HGNC:115]
KIRREL1	#N/A	#N/A	#N/A	#N/A	#N/A	#N/A	#N/A	#N/A	#N/A	1.17552	#N/A	#N/A	#N/A	#N/A	#N/A	#N/A	#N/A	#N/A	#N/A	#N/A	#N/A	#N/A	#N/A	#N/A	#N/A	0.729011	2.77764	1.66808	1.39716	#N/A	#N/A	#N/A	#N/A	#N/A	6.01747	0.554945	5.47408	6.7835	5.59418	4.84804	7.38507	7.14786	7.46949	5.70244	6.21503	4.89208	6.49287	6.39309	2.54579	6.72955	7.12124	#N/A	#N/A	#N/A	#N/A	#N/A	#N/A	#N/A	#N/A	#N/A	#N/A	1.30874	0.474484	24	ENSG00000183853	KIRREL1	protein_coding	kirre like nephrin family adhesion molecule 1 [Source:HGNC Symbol;Acc:HGNC:15734]
SYN3	#N/A	#N/A	#N/A	#N/A	#N/A	#N/A	#N/A	#N/A	#N/A	0.945772	#N/A	#N/A	#N/A	#N/A	#N/A	#N/A	#N/A	#N/A	#N/A	#N/A	#N/A	#N/A	#N/A	#N/A	#N/A	1.09368	1.84021	2.6834	2.48894	#N/A	#N/A	#N/A	#N/A	#N/A	4.72295	5.60694	3.56025	5.09291	4.50536	4.52674	5.37834	4.37404	4.98261	4.85597	5.24923	4.70529	4.97508	4.25696	1.02668	4.50269	5.38884	#N/A	#N/A	#N/A	#N/A	#N/A	#N/A	#N/A	#N/A	#N/A	#N/A	4.01084	0.929324	24	ENSG00000185666	SYN3	protein_coding	synapsin III [Source:HGNC Symbol;Acc:HGNC:11496]
SPACA6	#N/A	#N/A	#N/A	#N/A	#N/A	#N/A	#N/A	#N/A	#N/A	1.05581	#N/A	#N/A	#N/A	#N/A	#N/A	#N/A	#N/A	#N/A	0.663783	#N/A	#N/A	#N/A	#N/A	#N/A	#N/A	#N/A	1.82785	0.80949	0.788939	#N/A	#N/A	#N/A	#N/A	#N/A	4.66782	0.452693	3.64293	4.83903	3.48945	4.91644	5.91424	5.00529	3.26609	3.23539	2.75436	2.72753	2.78484	3.62984	0.924119	2.95592	4.80259	#N/A	#N/A	#N/A	#N/A	#N/A	#N/A	#N/A	#N/A	#N/A	#N/A	0.828651	0.275784	24	ENSG00000182310	SPACA6	protein_coding	sperm acrosome associated 6 [Source:HGNC Symbol;Acc:HGNC:27113]
OGFR	#N/A	#N/A	#N/A	#N/A	#N/A	#N/A	#N/A	#N/A	#N/A	1.15707	#N/A	0.166107	#N/A	#N/A	#N/A	#N/A	#N/A	#N/A	#N/A	#N/A	#N/A	#N/A	1.38901	#N/A	#N/A	#N/A	#N/A	#N/A	#N/A	#N/A	0.851918	#N/A	#N/A	0.854737	3.10464	0.84478	3.90762	2.83981	3.20523	2.7748	2.9751	2.90296	2.89496	2.47615	2.6656	2.9339	3.07311	2.67755	1.96379	3.11004	2.54985	#N/A	#N/A	0.691123	#N/A	#N/A	#N/A	#N/A	#N/A	#N/A	0.685694	#N/A	#N/A	24	ENSG00000060491	OGFR	protein_coding	opioid growth factor receptor [Source:HGNC Symbol;Acc:HGNC:15768]
TGFB1I1	#N/A	#N/A	#N/A	#N/A	#N/A	#N/A	#N/A	#N/A	#N/A	1.33574	#N/A	#N/A	#N/A	#N/A	#N/A	#N/A	#N/A	#N/A	#N/A	#N/A	#N/A	#N/A	#N/A	#N/A	#N/A	0.104556	0.287079	#N/A	0.189911	#N/A	#N/A	#N/A	0.595339	#N/A	0.293612	0.125508	0.288117	0.292151	0.27061	0.290989	0.31595	0.272929	0.31178	0.27477	0.271289	0.249335	0.295702	0.289187	0.27099	0.287779	0.291159	#N/A	#N/A	#N/A	#N/A	#N/A	#N/A	#N/A	#N/A	#N/A	#N/A	0.138811	0.0943438	24	ENSG00000140682	TGFB1I1	protein_coding	transforming growth factor beta 1 induced transcript 1 [Source:HGNC Symbol;Acc:HGNC:11767]
DNMT1	#N/A	#N/A	#N/A	#N/A	#N/A	#N/A	#N/A	#N/A	#N/A	0.874421	#N/A	#N/A	#N/A	#N/A	#N/A	#N/A	#N/A	#N/A	#N/A	#N/A	#N/A	#N/A	1.03784	#N/A	#N/A	#N/A	#N/A	#N/A	#N/A	#N/A	0.870283	#N/A	#N/A	1.1074	1.84679	0.890821	2.11304	1.9452	2.39136	2.10565	2.11511	1.84786	2.0288	2.03223	1.77694	1.71692	1.53829	1.86488	1.80731	1.802	2.05756	0.676511	0.895469	#N/A	#N/A	#N/A	#N/A	#N/A	#N/A	#N/A	1.08429	#N/A	#N/A	24	ENSG00000130816	DNMT1	protein_coding	DNA methyltransferase 1 [Source:HGNC Symbol;Acc:HGNC:2976]
HISLA	#N/A	#N/A	0.0050976	#N/A	#N/A	#N/A	#N/A	#N/A	#N/A	0.064518	#N/A	#N/A	#N/A	0.0730085	#N/A	#N/A	0.0491817	0.0656538	#N/A	#N/A	#N/A	#N/A	0.0591131	#N/A	#N/A	#N/A	#N/A	#N/A	#N/A	#N/A	0.0605319	#N/A	#N/A	#N/A	0.102353	#N/A	0.0869299	0.0606747	0.0740461	0.080877	0.0973241	0.106635	0.0925514	0.0949302	0.0871139	#N/A	0.08409	0.115483	#N/A	0.0625415	0.0922266	#N/A	0.0495124	0.0449846	#N/A	#N/A	#N/A	#N/A	#N/A	#N/A	0.0494498	#N/A	#N/A	24	ENSG00000258867	HISLA	lncRNA	HIF1A stabilizing long noncoding RNA [Source:HGNC Symbol;Acc:HGNC:49467]
NBL1	#N/A	#N/A	#N/A	#N/A	#N/A	#N/A	#N/A	#N/A	#N/A	0.932633	#N/A	#N/A	#N/A	#N/A	#N/A	#N/A	#N/A	#N/A	#N/A	#N/A	#N/A	#N/A	#N/A	#N/A	#N/A	0.131159	#N/A	0.241176	0.342203	#N/A	1.19788	#N/A	0.747491	0.228329	0.447674	0.0998153	0.633798	0.565923	6.08267	0.517078	0.425996	0.292747	0.350415	0.303771	0.297744	0.269315	7.04469	0.571346	#N/A	6.87012	0.303872	#N/A	#N/A	#N/A	#N/A	#N/A	#N/A	#N/A	#N/A	#N/A	#N/A	0.166363	#N/A	24	ENSG00000158747	NBL1	protein_coding	NBL1, DAN family BMP antagonist [Source:HGNC Symbol;Acc:HGNC:7650]
KLF16	#N/A	#N/A	#N/A	#N/A	#N/A	#N/A	#N/A	#N/A	#N/A	0.126183	#N/A	#N/A	#N/A	0.160226	0.16891	0.108729	#N/A	0.162208	#N/A	#N/A	#N/A	0.123279	0.166134	#N/A	#N/A	#N/A	#N/A	#N/A	#N/A	#N/A	#N/A	#N/A	0.107306	#N/A	0.209886	#N/A	0.240364	0.217554	0.219682	0.226405	0.278903	0.214647	0.278722	0.216637	0.194018	0.156432	0.488035	0.232387	#N/A	0.17637	0.197842	#N/A	0.090247	#N/A	#N/A	#N/A	#N/A	#N/A	#N/A	#N/A	#N/A	#N/A	#N/A	24	ENSG00000129911	KLF16	protein_coding	Kruppel like factor 16 [Source:HGNC Symbol;Acc:HGNC:16857]
ZNF518B	#N/A	#N/A	#N/A	#N/A	#N/A	#N/A	#N/A	#N/A	#N/A	0.554818	#N/A	#N/A	#N/A	1.12448	#N/A	#N/A	#N/A	#N/A	#N/A	#N/A	#N/A	0.142107	0.36195	#N/A	#N/A	#N/A	#N/A	#N/A	#N/A	#N/A	0.66439	#N/A	0.275906	#N/A	1.74502	0.140454	2.11687	1.43609	1.47744	1.25552	1.70099	0.822963	1.3196	1.25092	0.620539	0.257418	1.1809	1.39202	#N/A	1.23907	1.60289	#N/A	0.353538	#N/A	#N/A	#N/A	#N/A	0.0860162	#N/A	#N/A	#N/A	#N/A	#N/A	24	ENSG00000178163	ZNF518B	protein_coding	zinc finger protein 518B [Source:HGNC Symbol;Acc:HGNC:29365]
ATP8B1	#N/A	#N/A	#N/A	#N/A	#N/A	#N/A	#N/A	#N/A	#N/A	0.488775	#N/A	#N/A	#N/A	#N/A	#N/A	#N/A	#N/A	#N/A	#N/A	#N/A	#N/A	#N/A	#N/A	#N/A	#N/A	#N/A	0.828277	#N/A	#N/A	#N/A	#N/A	#N/A	#N/A	0.936331	0.863199	1.18606	1.4104	1.26112	1.74443	1.23171	0.963874	0.632259	1.64881	1.47282	1.97896	1.3167	1.52894	1.41335	1.35161	2.16214	1.10902	0.731619	#N/A	#N/A	#N/A	0.856823	#N/A	0.798749	#N/A	#N/A	0.549045	#N/A	#N/A	24	ENSG00000081923	ATP8B1	protein_coding	ATPase phospholipid transporting 8B1 [Source:HGNC Symbol;Acc:HGNC:3706]
#279658	#N/A	#N/A	#N/A	#N/A	#N/A	#N/A	#N/A	#N/A	#N/A	#N/A	0.00268152	0.0332284	#N/A	0.412406	0.0885679	#N/A	0.0557677	0.0255079	#N/A	0.0953013	#N/A	#N/A	#N/A	0.0634492	#N/A	0.0670883	0.0789077	0.0846563	#N/A	#N/A	#N/A	#N/A	0.00392938	0.0478721	#N/A	#N/A	0.304943	#N/A	0.288346	#N/A	#N/A	#N/A	#N/A	#N/A	#N/A	#N/A	#N/A	0.220284	#N/A	0.384893	#N/A	0.371998	0.0472414	0.0225444	#N/A	0.0583162	#N/A	#N/A	#N/A	#N/A	0.068595	0.0650043	0.0682021	24	ENSG00000279658		lncRNA	novel transcript, antisense to CRYBG3
RAD51B	#N/A	#N/A	#N/A	#N/A	#N/A	0.775348	#N/A	#N/A	#N/A	#N/A	#N/A	0.695085	#N/A	#N/A	0.471457	#N/A	#N/A	#N/A	#N/A	#N/A	#N/A	#N/A	#N/A	#N/A	#N/A	#N/A	#N/A	#N/A	#N/A	#N/A	0.564463	0.576345	0.709394	1.22814	1.43014	2.09409	1.19953	1.31269	1.3477	1.39561	1.38205	1.08074	1.2764	1.47734	1.64686	1.60678	1.43702	1.47584	#N/A	1.45107	1.1443	#N/A	#N/A	#N/A	0.879607	#N/A	#N/A	#N/A	#N/A	#N/A	#N/A	#N/A	#N/A	24	ENSG00000182185	RAD51B	protein_coding	RAD51 paralog B [Source:HGNC Symbol;Acc:HGNC:9822]
EML6	#N/A	#N/A	#N/A	#N/A	#N/A	#N/A	#N/A	#N/A	#N/A	#N/A	#N/A	#N/A	0.0351103	2.09733	0.395253	0.284918	0.0902026	0.176181	0.12052	#N/A	#N/A	0.154853	#N/A	0.104509	#N/A	0.100868	#N/A	#N/A	#N/A	#N/A	0.785581	#N/A	#N/A	#N/A	#N/A	#N/A	#N/A	#N/A	1.18536	#N/A	0.934941	#N/A	0.976577	#N/A	0.682152	0.320588	1.06425	0.922011	#N/A	1.17236	0.97649	1.54425	0.368684	#N/A	0.100378	0.102017	#N/A	#N/A	#N/A	#N/A	#N/A	#N/A	#N/A	24	ENSG00000214595	EML6	protein_coding	EMAP like 6 [Source:HGNC Symbol;Acc:HGNC:35412]
UCK2	#N/A	#N/A	#N/A	#N/A	#N/A	#N/A	#N/A	#N/A	#N/A	#N/A	#N/A	#N/A	0.59914	1.70073	#N/A	1.38265	#N/A	1.30685	1.8957	0.857772	1.03948	#N/A	0.801357	0.729214	#N/A	1.09866	2.37929	1.4545	#N/A	#N/A	#N/A	#N/A	#N/A	#N/A	0.816068	#N/A	#N/A	#N/A	#N/A	0.71989	#N/A	0.838393	#N/A	#N/A	0.807146	0.824464	#N/A	#N/A	0.879216	#N/A	#N/A	2.33805	1.49559	0.761649	2.62416	#N/A	#N/A	3.01809	#N/A	#N/A	1.14093	#N/A	#N/A	24	ENSG00000143179	UCK2	protein_coding	uridine-cytidine kinase 2 [Source:HGNC Symbol;Acc:HGNC:12562]
ABCB5	#N/A	#N/A	#N/A	0.0170903	0.00470665	#N/A	#N/A	#N/A	#N/A	#N/A	#N/A	#N/A	#N/A	#N/A	#N/A	#N/A	#N/A	#N/A	#N/A	#N/A	#N/A	0.107111	0.122023	#N/A	#N/A	#N/A	0.112474	0.106326	#N/A	#N/A	0.136129	#N/A	#N/A	0.0962487	0.166009	#N/A	0.209093	0.439844	0.497328	0.473774	3.27598	0.115254	2.34325	#N/A	0.121885	0.123595	0.32865	0.129667	#N/A	0.274361	0.126651	0.101962	#N/A	#N/A	#N/A	#N/A	#N/A	#N/A	#N/A	#N/A	#N/A	0.115306	#N/A	24	ENSG00000004846	ABCB5	protein_coding	ATP binding cassette subfamily B member 5 [Source:HGNC Symbol;Acc:HGNC:46]
DNAH2	#N/A	#N/A	#N/A	#N/A	#N/A	0.0106792	#N/A	#N/A	#N/A	#N/A	#N/A	#N/A	#N/A	0.0489685	0.0137325	0.0726482	#N/A	0.0429155	0.0809317	#N/A	0.0751273	#N/A	0.0213826	#N/A	#N/A	#N/A	0.0490849	0.0645279	#N/A	#N/A	#N/A	0.0347587	#N/A	#N/A	0.121132	#N/A	#N/A	0.313286	0.429934	0.110703	1.3585	#N/A	1.07763	0.172147	0.0233816	0.0475349	0.900336	0.246659	#N/A	0.727383	0.382034	#N/A	#N/A	#N/A	#N/A	#N/A	#N/A	#N/A	#N/A	#N/A	#N/A	#N/A	#N/A	24	ENSG00000183914	DNAH2	protein_coding	dynein axonemal heavy chain 2 [Source:HGNC Symbol;Acc:HGNC:2948]
