## Supplemental Data Files for "Single-Nucleus to Whole Body Phenotyping Reveals Neuromuscular Impairment and Preserved Exercise Adaptations in Long-Term Pediatric HSCT Survivors >10 years after treatment": Supplemental Data 8 - Muscle_Markers_sub.xlsx (part 61 of 334)

### Sheet: Endo_s6 (continued)
geneID	Adipocyte	Bcell	Endo_s1	Endo_s3	Endo_s4	Endo_s5	Endo_s6	EndoAct	EndoCyto	EndoEmbMTJ	EndoMyo_s1	EndoMyo_s2	EndoSmooth	Fib_s1	Fib_s2	Fib_s3	Fib_s4	Fib_s5	Fib_s6	Fib_s8	Fib_s9	FibCyto	FibMyo_s1	FibMyo_s2	FibSmoothMuSC	ImmunoMyo	Macrophage_s1	Macrophage_s2	Macrophage_s3	Mast	MuSC_s1	MuSC_s2	MuSCCyto	MuSCMyo	Myo_s1	Myo_s2	Myo_s3	Myo_s4	MyoCyto_s1	MyoCyto_s2	MyoI_s1	MyoI_s2	MyoII_s1	MyoII_s2	MyoII_s3	MyoII_s4	MyoII_s5	MyoII_s6	MyoIINMJ	MyoIIX	MyoMTJ	Smooth_s1	Smooth_s2	Smooth_s3	Smooth_s4	Smooth_s5	Smooth_s6	SmoothCyto	SmoothEndo	SmoothFib	SmoothMyoAdipo	Tcell	TNKcell	Num_diff	ensembl_gene_id	hgnc_symbol	gene_biotype	description
LGR6	#N/A	#N/A	#N/A	#N/A	#N/A	0.0152926	#N/A	#N/A	#N/A	#N/A	#N/A	#N/A	#N/A	0.141305	0.145597	0.147159	#N/A	0.175708	#N/A	#N/A	#N/A	#N/A	0.141927	#N/A	#N/A	#N/A	#N/A	0.126041	#N/A	#N/A	0.120757	#N/A	#N/A	0.118863	0.187371	#N/A	0.191676	0.161867	0.571692	0.146574	3.72737	0.191606	1.74913	0.151936	0.164724	#N/A	0.619967	0.186428	#N/A	0.211044	0.351423	0.174682	#N/A	#N/A	#N/A	#N/A	#N/A	#N/A	#N/A	#N/A	#N/A	#N/A	#N/A	24	ENSG00000133067	LGR6	protein_coding	leucine rich repeat containing G protein-coupled receptor 6 [Source:HGNC Symbol;Acc:HGNC:19719]
TPST2	#N/A	#N/A	#N/A	#N/A	#N/A	#N/A	#N/A	#N/A	#N/A	#N/A	#N/A	#N/A	#N/A	6.15393	3.91079	4.51419	2.165	6.93714	3.59649	0.587126	2.62747	5.25059	0.913343	0.710801	1.50527	#N/A	#N/A	#N/A	#N/A	#N/A	3.18049	0.716094	1.70416	1.80206	#N/A	#N/A	#N/A	#N/A	#N/A	#N/A	#N/A	#N/A	#N/A	#N/A	#N/A	#N/A	#N/A	#N/A	#N/A	#N/A	#N/A	4.09237	1.90143	3.06758	4.70278	3.45471	0.181963	2.78302	#N/A	0.228595	#N/A	#N/A	#N/A	24	ENSG00000128294	TPST2	protein_coding	tyrosylprotein sulfotransferase 2 [Source:HGNC Symbol;Acc:HGNC:12021]
AGTPBP1	#N/A	#N/A	#N/A	#N/A	#N/A	#N/A	#N/A	#N/A	#N/A	#N/A	#N/A	#N/A	#N/A	1.89185	1.6272	1.69438	1.08419	1.97793	1.9349	1.56548	2.48674	2.70449	0.915303	1.51842	1.00244	#N/A	#N/A	#N/A	#N/A	#N/A	0.682529	0.998152	0.781756	#N/A	#N/A	#N/A	#N/A	#N/A	0.544806	#N/A	#N/A	#N/A	#N/A	#N/A	0.590591	#N/A	#N/A	#N/A	#N/A	0.72267	#N/A	0.834526	#N/A	0.879852	1.09459	0.929947	1.54967	1.08837	#N/A	#N/A	#N/A	#N/A	#N/A	24	ENSG00000135049	AGTPBP1	protein_coding	ATP/GTP binding carboxypeptidase 1 [Source:HGNC Symbol;Acc:HGNC:17258]
L3MBTL4	#N/A	#N/A	#N/A	#N/A	#N/A	#N/A	#N/A	#N/A	#N/A	#N/A	#N/A	#N/A	#N/A	1.66288	#N/A	0.571097	#N/A	2.04037	1.08764	1.53364	#N/A	1.66184	0.701245	#N/A	#N/A	#N/A	#N/A	#N/A	#N/A	#N/A	#N/A	#N/A	#N/A	#N/A	0.857431	2.05501	0.71021	#N/A	2.12062	0.680828	#N/A	#N/A	2.92254	1.6629	2.84297	#N/A	2.71858	0.567252	#N/A	3.7143	0.818548	2.63808	#N/A	#N/A	2.67691	0.849577	#N/A	1.24822	#N/A	#N/A	#N/A	1.80407	#N/A	24	ENSG00000154655	L3MBTL4	protein_coding	L3MBTL histone methyl-lysine binding protein 4 [Source:HGNC Symbol;Acc:HGNC:26677]
MALT1	#N/A	#N/A	#N/A	#N/A	#N/A	#N/A	#N/A	#N/A	#N/A	#N/A	#N/A	#N/A	#N/A	1.39845	1.6487	1.60521	1.50471	1.72258	0.922337	2.59017	1.085	1.40192	0.625221	2.06185	0.872186	#N/A	#N/A	#N/A	#N/A	#N/A	1.03351	#N/A	1.2728	1.14476	#N/A	#N/A	#N/A	#N/A	#N/A	#N/A	#N/A	#N/A	#N/A	#N/A	#N/A	#N/A	#N/A	#N/A	#N/A	#N/A	#N/A	2.46968	1.4334	1.42795	3.28129	2.38928	2.18726	3.2267	0.636218	2.20379	#N/A	#N/A	#N/A	24	ENSG00000172175	MALT1	protein_coding	MALT1 paracaspase [Source:HGNC Symbol;Acc:HGNC:6819]
#284966	#N/A	#N/A	#N/A	#N/A	#N/A	#N/A	#N/A	#N/A	#N/A	#N/A	#N/A	#N/A	#N/A	0.139485	0.154766	0.14787	#N/A	0.144851	0.0992426	#N/A	0.092461	0.110319	0.066381	0.0757448	0.059256	#N/A	0.11604	#N/A	0.118737	#N/A	0.12087	#N/A	0.0767096	#N/A	#N/A	#N/A	#N/A	#N/A	#N/A	#N/A	1.40058	0.215548	#N/A	#N/A	#N/A	#N/A	#N/A	#N/A	#N/A	#N/A	1.06033	0.111	0.0603952	0.0610866	0.0960582	0.0724267	#N/A	0.068676	#N/A	#N/A	#N/A	0.0989683	#N/A	24	ENSG00000284966		lncRNA	novel transcript, antisense to EFNB2
SRXN1	#N/A	#N/A	#N/A	#N/A	#N/A	#N/A	#N/A	#N/A	#N/A	#N/A	#N/A	#N/A	#N/A	0.0639019	#N/A	#N/A	#N/A	#N/A	#N/A	#N/A	#N/A	0.0868565	#N/A	0.0624499	#N/A	#N/A	0.0874711	0.0856032	0.0868032	#N/A	0.069388	#N/A	0.0988987	#N/A	0.0883107	#N/A	0.0804034	0.146361	0.0530305	0.0702959	1.66352	0.0965618	0.744852	0.0504734	0.0959725	0.0976729	0.337626	0.200495	#N/A	0.098444	0.0601403	#N/A	#N/A	#N/A	#N/A	#N/A	#N/A	#N/A	#N/A	#N/A	#N/A	#N/A	0.06321	24	ENSG00000271303	SRXN1	protein_coding	sulfiredoxin 1 [Source:HGNC Symbol;Acc:HGNC:16132]
#285756	#N/A	#N/A	#N/A	#N/A	#N/A	#N/A	#N/A	#N/A	#N/A	#N/A	#N/A	#N/A	#N/A	1.09835	1.01798	0.889036	#N/A	0.462643	#N/A	#N/A	0.154436	#N/A	1.2194	0.101658	#N/A	#N/A	0.275647	0.271143	#N/A	#N/A	#N/A	#N/A	#N/A	#N/A	1.31909	#N/A	1.51873	1.90441	1.68287	1.32882	1.26573	1.33351	1.2491	1.94012	1.53025	0.722565	1.42648	1.31048	#N/A	1.76533	1.59162	#N/A	#N/A	#N/A	#N/A	#N/A	#N/A	#N/A	#N/A	#N/A	#N/A	#N/A	#N/A	24	ENSG00000285756		lncRNA	novel transcript
CCDC194	#N/A	#N/A	#N/A	#N/A	#N/A	#N/A	#N/A	#N/A	#N/A	#N/A	#N/A	#N/A	#N/A	0.112547	#N/A	0.16841	0.0815934	#N/A	0.0954232	#N/A	#N/A	#N/A	0.147467	#N/A	#N/A	#N/A	#N/A	#N/A	#N/A	#N/A	0.15574	#N/A	#N/A	#N/A	0.220697	#N/A	0.210951	0.194859	0.240459	0.233576	0.235334	0.197828	0.251847	0.189867	0.19927	0.161117	0.199299	0.211529	#N/A	0.237791	0.215361	0.12216	0.0961271	#N/A	#N/A	#N/A	#N/A	#N/A	#N/A	#N/A	0.0893677	#N/A	#N/A	24	ENSG00000269720	CCDC194	protein_coding	coiled-coil domain containing 194 [Source:HGNC Symbol;Acc:HGNC:53438]
MTA2	#N/A	#N/A	#N/A	#N/A	#N/A	#N/A	#N/A	#N/A	#N/A	#N/A	#N/A	#N/A	#N/A	1.08468	#N/A	0.440763	#N/A	0.0998901	0.11463	0.137577	#N/A	#N/A	0.288182	#N/A	#N/A	#N/A	#N/A	0.101132	#N/A	#N/A	#N/A	#N/A	#N/A	#N/A	2.44618	#N/A	2.5486	2.81326	2.38462	2.26356	2.55796	0.551753	2.76739	1.60069	0.490071	0.166482	2.17403	2.25832	0.156411	2.69207	2.45008	#N/A	#N/A	0.0635749	#N/A	#N/A	#N/A	#N/A	#N/A	#N/A	#N/A	#N/A	#N/A	24	ENSG00000149480	MTA2	protein_coding	metastasis associated 1 family member 2 [Source:HGNC Symbol;Acc:HGNC:7411]
TNFAIP8	#N/A	#N/A	#N/A	#N/A	#N/A	#N/A	#N/A	#N/A	#N/A	#N/A	#N/A	#N/A	#N/A	0.767956	0.689116	0.468882	0.14227	0.397281	0.0910016	#N/A	#N/A	#N/A	0.545029	#N/A	#N/A	#N/A	#N/A	#N/A	#N/A	#N/A	#N/A	#N/A	#N/A	0.183206	1.11341	0.126676	2.13052	0.779173	3.43683	4.34891	6.47006	0.330378	3.81489	0.219074	0.21859	0.197194	4.0212	0.919374	#N/A	3.08594	4.46443	#N/A	#N/A	#N/A	#N/A	#N/A	#N/A	#N/A	#N/A	#N/A	#N/A	#N/A	#N/A	24	ENSG00000145779	TNFAIP8	protein_coding	TNF alpha induced protein 8 [Source:HGNC Symbol;Acc:HGNC:17260]
IQSEC3#120645	#N/A	#N/A	#N/A	#N/A	#N/A	#N/A	#N/A	#N/A	#N/A	#N/A	#N/A	#N/A	#N/A	#N/A	0.100885	#N/A	#N/A	0.07363	#N/A	#N/A	#N/A	#N/A	0.0658702	#N/A	#N/A	0.0821856	0.0944513	0.0905824	#N/A	#N/A	0.102487	#N/A	0.107323	#N/A	0.180671	#N/A	0.183716	0.183634	0.164311	0.138014	0.207125	0.164652	0.275015	0.143915	0.145234	0.147871	0.168721	0.179104	#N/A	0.146673	0.165857	#N/A	#N/A	#N/A	#N/A	#N/A	#N/A	#N/A	#N/A	#N/A	#N/A	0.105388	#N/A	24	ENSG00000120645	IQSEC3	protein_coding	IQ motif and Sec7 domain ArfGEF 3 [Source:HGNC Symbol;Acc:HGNC:29193]
#286033	#N/A	#N/A	#N/A	#N/A	#N/A	#N/A	#N/A	#N/A	#N/A	#N/A	#N/A	#N/A	#N/A	0.0804785	0.0494765	#N/A	0.0411806	0.0919141	#N/A	#N/A	#N/A	#N/A	0.0246219	#N/A	#N/A	0.0663476	#N/A	#N/A	0.0704221	#N/A	#N/A	#N/A	0.0748579	#N/A	#N/A	#N/A	0.234252	0.627393	0.503067	0.189044	0.928822	#N/A	1.3153	0.0898944	0.0377506	0.0714341	0.830957	0.667996	#N/A	0.416308	#N/A	0.144938	#N/A	0.0616351	#N/A	#N/A	#N/A	#N/A	#N/A	#N/A	#N/A	0.096285	0.0823245	24	ENSG00000286033		lncRNA	novel transcript
PRKCE	#N/A	#N/A	#N/A	#N/A	#N/A	#N/A	#N/A	#N/A	#N/A	#N/A	#N/A	#N/A	#N/A	0.471059	#N/A	#N/A	#N/A	0.521981	#N/A	#N/A	#N/A	#N/A	0.533202	#N/A	#N/A	0.767902	#N/A	#N/A	#N/A	#N/A	1.89519	1.26089	1.66753	1.68669	0.907339	#N/A	0.506207	0.777518	0.774755	0.678133	0.800349	1.15514	0.807744	0.941635	0.888239	1.08008	0.935175	0.973772	0.775421	0.833816	#N/A	#N/A	#N/A	#N/A	#N/A	#N/A	#N/A	#N/A	#N/A	#N/A	#N/A	1.10837	#N/A	24	ENSG00000171132	PRKCE	protein_coding	protein kinase C epsilon [Source:HGNC Symbol;Acc:HGNC:9401]
CDK1	#N/A	#N/A	#N/A	#N/A	#N/A	#N/A	#N/A	#N/A	#N/A	#N/A	#N/A	#N/A	#N/A	#N/A	0.0936383	0.0896183	0.0452266	0.0854829	#N/A	#N/A	#N/A	#N/A	0.0785843	#N/A	#N/A	#N/A	0.082691	#N/A	#N/A	#N/A	0.079713	#N/A	0.0731321	#N/A	0.114404	#N/A	0.0925262	0.097282	0.104147	0.113137	0.105589	0.0546531	0.111186	0.107467	0.102712	0.0868404	0.102875	0.113779	#N/A	0.115592	0.119143	0.0882382	#N/A	#N/A	#N/A	#N/A	#N/A	#N/A	#N/A	#N/A	#N/A	#N/A	#N/A	24	ENSG00000170312	CDK1	protein_coding	cyclin dependent kinase 1 [Source:HGNC Symbol;Acc:HGNC:1722]
ERF	#N/A	#N/A	#N/A	#N/A	#N/A	#N/A	#N/A	#N/A	#N/A	#N/A	#N/A	#N/A	#N/A	1.13038	1.33438	0.96445	#N/A	#N/A	#N/A	#N/A	#N/A	#N/A	1.11466	#N/A	#N/A	0.130397	#N/A	#N/A	0.403171	#N/A	#N/A	#N/A	#N/A	0.372493	6.02643	0.157922	6.85657	0.326006	5.58163	0.504526	8.88472	0.764121	6.83036	5.17056	0.470745	0.455518	5.80839	0.492796	0.372755	0.471504	0.496376	#N/A	#N/A	#N/A	#N/A	#N/A	#N/A	#N/A	#N/A	#N/A	#N/A	#N/A	#N/A	24	ENSG00000105722	ERF	protein_coding	ETS2 repressor factor [Source:HGNC Symbol;Acc:HGNC:3444]
#257452	#N/A	#N/A	#N/A	#N/A	#N/A	#N/A	#N/A	#N/A	#N/A	#N/A	#N/A	#N/A	#N/A	#N/A	#N/A	#N/A	#N/A	0.110602	#N/A	#N/A	#N/A	#N/A	0.189056	#N/A	#N/A	#N/A	#N/A	#N/A	#N/A	#N/A	0.587998	#N/A	#N/A	#N/A	0.212476	#N/A	0.364034	0.332925	0.424586	1.1063	0.210196	0.173428	4.63669	0.137573	0.196502	0.175358	0.722313	0.205229	0.159168	0.568365	0.187202	0.706544	0.140434	0.0764178	0.0949886	#N/A	#N/A	#N/A	#N/A	#N/A	0.0428862	#N/A	#N/A	24	ENSG00000257452		lncRNA	novel transcript, antisense to OAS1, OAS2 and OAS3
#248138	#N/A	#N/A	#N/A	#N/A	#N/A	#N/A	#N/A	#N/A	#N/A	#N/A	#N/A	#N/A	#N/A	#N/A	#N/A	#N/A	#N/A	#N/A	#N/A	#N/A	#N/A	#N/A	0.097004	#N/A	#N/A	0.0983886	0.116977	0.13066	0.142507	#N/A	0.204451	#N/A	0.0998817	0.119539	0.194634	#N/A	0.622485	0.718492	2.1326	0.849183	3.67397	0.144257	3.525	0.21953	0.113192	#N/A	2.89017	2.55619	#N/A	0.881141	0.726956	#N/A	#N/A	#N/A	#N/A	#N/A	#N/A	#N/A	#N/A	#N/A	#N/A	0.0566032	0.107284	24	ENSG00000248138		lncRNA	novel transcript
ATP13A2	#N/A	#N/A	#N/A	#N/A	#N/A	#N/A	#N/A	#N/A	#N/A	#N/A	#N/A	#N/A	#N/A	#N/A	#N/A	#N/A	#N/A	#N/A	0.134924	0.112269	0.157235	#N/A	#N/A	0.102612	#N/A	#N/A	#N/A	#N/A	#N/A	#N/A	0.870731	#N/A	0.612967	#N/A	1.31716	#N/A	1.08057	1.27356	0.839117	1.35822	1.18092	1.38335	1.01313	1.17709	1.29219	0.542508	1.14919	1.27985	0.274692	1.02492	1.41731	#N/A	#N/A	#N/A	#N/A	0.156244	#N/A	#N/A	#N/A	#N/A	0.38764	#N/A	#N/A	24	ENSG00000159363	ATP13A2	protein_coding	ATPase cation transporting 13A2 [Source:HGNC Symbol;Acc:HGNC:30213]
DCLK3	#N/A	#N/A	#N/A	#N/A	#N/A	#N/A	#N/A	#N/A	#N/A	#N/A	#N/A	#N/A	#N/A	0.0384213	0.0764059	0.0178623	0.0201929	0.0847211	0.059107	#N/A	#N/A	#N/A	#N/A	#N/A	#N/A	#N/A	#N/A	#N/A	0.0665043	#N/A	0.0357038	#N/A	#N/A	#N/A	0.118127	#N/A	0.054861	0.0951349	0.121689	0.0988368	0.129048	0.108231	0.108631	0.0931874	0.050935	0.093559	0.0742129	0.103261	#N/A	0.0857585	0.122948	#N/A	#N/A	#N/A	#N/A	#N/A	#N/A	#N/A	#N/A	#N/A	#N/A	0.0531514	#N/A	24	ENSG00000163673	DCLK3	protein_coding	doublecortin like kinase 3 [Source:HGNC Symbol;Acc:HGNC:19005]
KARS1	#N/A	#N/A	#N/A	#N/A	#N/A	#N/A	#N/A	#N/A	#N/A	#N/A	#N/A	#N/A	#N/A	0.143628	0.112808	0.125114	0.0866019	0.153247	0.112064	0.100105	0.0824033	#N/A	#N/A	#N/A	#N/A	#N/A	#N/A	#N/A	#N/A	#N/A	#N/A	0.0581272	#N/A	#N/A	0.214893	0.10509	0.139826	0.178027	#N/A	#N/A	#N/A	#N/A	#N/A	0.208385	0.116784	0.108718	0.206063	0.250233	#N/A	0.282384	0.263864	0.162958	#N/A	#N/A	0.0952296	0.0685909	#N/A	#N/A	0.0429966	#N/A	#N/A	#N/A	#N/A	24	ENSG00000065427	KARS1	protein_coding	lysyl-tRNA synthetase 1 [Source:HGNC Symbol;Acc:HGNC:6215]
ANKRD30A	#N/A	#N/A	#N/A	#N/A	#N/A	#N/A	#N/A	#N/A	#N/A	#N/A	#N/A	#N/A	#N/A	0.0482328	0.0669063	#N/A	#N/A	0.0599283	#N/A	#N/A	#N/A	#N/A	#N/A	#N/A	#N/A	#N/A	#N/A	0.0433436	0.0455537	#N/A	0.0523962	#N/A	0.0508023	#N/A	0.0695444	#N/A	0.0313398	0.0583426	0.0285565	0.029921	0.19578	0.0439547	0.0497753	0.0604599	0.0529181	0.0620487	0.0552861	0.0678425	#N/A	0.0737343	0.0620135	#N/A	#N/A	#N/A	0.0380283	#N/A	#N/A	#N/A	#N/A	#N/A	#N/A	0.0457072	#N/A	24	ENSG00000148513	ANKRD30A	protein_coding	ankyrin repeat domain 30A [Source:HGNC Symbol;Acc:HGNC:17234]
FADD	#N/A	#N/A	#N/A	#N/A	#N/A	#N/A	#N/A	#N/A	#N/A	#N/A	#N/A	#N/A	#N/A	#N/A	0.0479438	#N/A	#N/A	#N/A	#N/A	#N/A	0.0363103	#N/A	#N/A	#N/A	#N/A	0.0317557	0.0587883	#N/A	#N/A	#N/A	#N/A	0.0208913	#N/A	0.0396821	0.0327307	#N/A	0.0555177	0.0467263	0.0488201	0.0168247	0.0475469	0.0502848	0.0203747	0.0165627	0.0741027	0.0623991	0.0328371	0.0131777	0.0533658	0.0550772	0.038308	#N/A	0.0263729	#N/A	#N/A	#N/A	#N/A	#N/A	#N/A	#N/A	0.0345449	#N/A	#N/A	24	ENSG00000168040	FADD	protein_coding	Fas associated via death domain [Source:HGNC Symbol;Acc:HGNC:3573]
ISLR2	#N/A	#N/A	#N/A	#N/A	#N/A	#N/A	#N/A	#N/A	#N/A	#N/A	#N/A	#N/A	#N/A	#N/A	#N/A	0.0681828	#N/A	#N/A	0.0612401	#N/A	#N/A	#N/A	#N/A	#N/A	#N/A	#N/A	0.0878843	0.0669258	0.0733266	#N/A	0.0863214	#N/A	#N/A	#N/A	0.0624306	#N/A	0.0866681	0.0811915	0.0735014	0.0306668	0.255364	0.0477795	0.340829	0.113546	0.0547286	0.0941556	0.0831428	0.0255006	#N/A	0.0573021	0.113686	0.0260719	0.0275511	#N/A	#N/A	#N/A	#N/A	#N/A	#N/A	#N/A	0.0531431	#N/A	#N/A	24	ENSG00000167178	ISLR2	protein_coding	immunoglobulin superfamily containing leucine rich repeat 2 [Source:HGNC Symbol;Acc:HGNC:29286]
SH3RF1	#N/A	#N/A	#N/A	#N/A	#N/A	#N/A	#N/A	#N/A	#N/A	#N/A	#N/A	#N/A	#N/A	#N/A	#N/A	#N/A	0.956043	#N/A	#N/A	#N/A	#N/A	#N/A	#N/A	#N/A	#N/A	0.861208	1.01328	1.80769	1.23022	1.66726	#N/A	#N/A	#N/A	#N/A	1.05395	0.88131	0.857182	0.948571	0.786687	0.927923	0.901206	1.2855	0.623342	0.844054	0.82577	0.812464	0.818554	0.837144	#N/A	0.843698	0.647993	#N/A	#N/A	#N/A	#N/A	#N/A	#N/A	#N/A	#N/A	#N/A	#N/A	2.89863	2.47805	24	ENSG00000154447	SH3RF1	protein_coding	SH3 domain containing ring finger 1 [Source:HGNC Symbol;Acc:HGNC:17650]
#238246	#N/A	#N/A	#N/A	#N/A	#N/A	#N/A	#N/A	#N/A	#N/A	#N/A	#N/A	#N/A	#N/A	#N/A	#N/A	#N/A	0.0541983	#N/A	#N/A	#N/A	#N/A	#N/A	#N/A	#N/A	#N/A	0.0507546	#N/A	#N/A	#N/A	#N/A	#N/A	#N/A	#N/A	#N/A	0.14722	0.0846235	0.189616	0.156071	1.79012	0.13796	3.18405	0.159784	2.10791	0.393561	0.158759	0.127778	0.740411	0.885413	0.0804361	1.1581	0.156196	0.534799	0.0731774	0.0406623	#N/A	#N/A	#N/A	0.0700124	#N/A	#N/A	#N/A	0.0823314	#N/A	24	ENSG00000238246		lncRNA	novel transcript
CLMN	#N/A	#N/A	#N/A	#N/A	#N/A	#N/A	#N/A	#N/A	#N/A	#N/A	#N/A	#N/A	#N/A	#N/A	#N/A	#N/A	#N/A	#N/A	#N/A	#N/A	#N/A	#N/A	#N/A	#N/A	#N/A	#N/A	1.63516	1.53806	1.05988	#N/A	0.782674	#N/A	#N/A	1.2038	4.16712	0.689002	3.59602	5.18575	2.44844	3.50707	5.75746	5.94562	3.41327	2.24996	2.08875	3.1282	2.29535	3.09038	1.00946	2.43361	5.32946	#N/A	#N/A	#N/A	#N/A	#N/A	#N/A	#N/A	#N/A	#N/A	#N/A	0.879053	0.665358	24	ENSG00000165959	CLMN	protein_coding	calmin [Source:HGNC Symbol;Acc:HGNC:19972]
#250230	#N/A	#N/A	#N/A	#N/A	#N/A	#N/A	#N/A	#N/A	#N/A	#N/A	#N/A	#N/A	#N/A	#N/A	#N/A	#N/A	#N/A	#N/A	#N/A	#N/A	#N/A	#N/A	#N/A	#N/A	#N/A	#N/A	0.168112	0.126103	#N/A	#N/A	#N/A	#N/A	#N/A	#N/A	0.246577	#N/A	0.187898	0.233132	0.161905	0.181266	0.426531	0.185797	2.38686	0.171841	0.193789	0.181801	0.224585	0.250544	0.156572	0.234207	0.199898	0.130047	0.115956	#N/A	0.110497	0.080697	#N/A	#N/A	#N/A	#N/A	0.102279	0.126106	#N/A	24	ENSG00000250230		lncRNA	novel transcript
SLCO3A1	1.86886	#N/A	#N/A	#N/A	#N/A	#N/A	#N/A	#N/A	#N/A	#N/A	#N/A	#N/A	#N/A	#N/A	#N/A	#N/A	0.662957	#N/A	#N/A	#N/A	#N/A	#N/A	0.623869	#N/A	#N/A	#N/A	#N/A	#N/A	#N/A	#N/A	0.533022	#N/A	0.657732	0.782934	1.75674	1.69797	1.98348	1.76017	2.39905	2.05965	1.90634	1.59314	2.42274	1.85264	2.49735	1.72138	1.94529	2.37891	1.62834	2.89299	1.27401	#N/A	#N/A	#N/A	#N/A	#N/A	#N/A	#N/A	#N/A	#N/A	#N/A	#N/A	#N/A	23	ENSG00000176463	SLCO3A1	protein_coding	solute carrier organic anion transporter family member 3A1 [Source:HGNC Symbol;Acc:HGNC:10952]
ATL1	0.0769501	0.0350076	#N/A	#N/A	0.00987658	#N/A	#N/A	#N/A	#N/A	#N/A	#N/A	#N/A	#N/A	#N/A	#N/A	#N/A	#N/A	#N/A	#N/A	#N/A	#N/A	#N/A	#N/A	#N/A	#N/A	#N/A	#N/A	#N/A	0.1002	#N/A	#N/A	#N/A	#N/A	0.102795	1.68414	0.10099	1.82072	1.38899	1.32867	1.62847	1.73794	0.769815	0.860991	0.591384	0.546397	0.25345	1.39689	1.45247	#N/A	1.13935	1.64372	#N/A	#N/A	#N/A	#N/A	#N/A	#N/A	#N/A	#N/A	#N/A	#N/A	0.161104	0.0727257	23	ENSG00000198513	ATL1	protein_coding	atlastin GTPase 1 [Source:HGNC Symbol;Acc:HGNC:11231]
HDGFL3	1.52164	#N/A	#N/A	#N/A	#N/A	#N/A	#N/A	#N/A	#N/A	#N/A	#N/A	#N/A	#N/A	0.850065	0.767453	0.708143	0.876462	1.05391	1.72323	#N/A	#N/A	1.28747	1.08725	1.34452	#N/A	#N/A	0.891479	#N/A	#N/A	#N/A	1.38821	#N/A	1.47075	1.11597	#N/A	1.38795	0.620977	#N/A	#N/A	#N/A	#N/A	#N/A	#N/A	#N/A	#N/A	#N/A	#N/A	#N/A	#N/A	#N/A	#N/A	0.606316	0.994271	#N/A	#N/A	0.755467	#N/A	1.0857	#N/A	0.49953	#N/A	1.95315	1.02537	23	ENSG00000166503	HDGFL3	protein_coding	HDGF like 3 [Source:HGNC Symbol;Acc:HGNC:24937]
CLSTN1	1.3248	#N/A	#N/A	#N/A	#N/A	#N/A	#N/A	#N/A	#N/A	#N/A	#N/A	#N/A	#N/A	#N/A	#N/A	#N/A	#N/A	#N/A	1.04598	#N/A	#N/A	#N/A	#N/A	1.16878	#N/A	1.14038	1.01683	1.33138	#N/A	#N/A	#N/A	#N/A	#N/A	#N/A	0.848555	1.10732	0.903734	0.889462	0.643859	0.792088	0.813835	0.99599	0.545094	0.637699	0.732011	0.989885	0.599849	0.847409	1.7015	0.69498	0.795791	#N/A	#N/A	#N/A	#N/A	#N/A	#N/A	#N/A	#N/A	#N/A	#N/A	#N/A	#N/A	23	ENSG00000171603	CLSTN1	protein_coding	calsyntenin 1 [Source:HGNC Symbol;Acc:HGNC:17447]
#254380	0.0168007	0.0102665	#N/A	#N/A	#N/A	#N/A	#N/A	#N/A	#N/A	#N/A	#N/A	#N/A	#N/A	0.0450473	0.0370711	0.035178	0.0174042	0.0317252	#N/A	#N/A	#N/A	#N/A	0.0306939	#N/A	#N/A	#N/A	#N/A	#N/A	0.0234371	#N/A	#N/A	#N/A	0.0269403	0.0193008	0.0473341	0.0319749	#N/A	#N/A	#N/A	#N/A	0.0181088	#N/A	#N/A	0.0236005	#N/A	0.0333681	#N/A	#N/A	#N/A	0.0185197	0.038358	0.0267927	0.0252033	#N/A	0.0185084	#N/A	#N/A	#N/A	#N/A	#N/A	#N/A	0.0225132	0.0178519	23	ENSG00000254380		lncRNA	novel transcript
TRIM22	0.625649	#N/A	#N/A	#N/A	#N/A	#N/A	#N/A	#N/A	#N/A	1.97635	#N/A	0.301511	#N/A	#N/A	#N/A	#N/A	#N/A	#N/A	#N/A	#N/A	#N/A	#N/A	#N/A	#N/A	#N/A	#N/A	#N/A	#N/A	#N/A	0.323898	#N/A	#N/A	#N/A	#N/A	0.544641	0.509577	7.07019	9.62169	6.68427	7.17885	9.94932	7.90386	8.30208	7.20462	7.31337	6.47914	7.04003	9.03201	3.01178	6.69491	8.54552	#N/A	1.32574	#N/A	#N/A	#N/A	#N/A	#N/A	#N/A	#N/A	0.90475	#N/A	#N/A	23	ENSG00000132274	TRIM22	protein_coding	tripartite motif containing 22 [Source:HGNC Symbol;Acc:HGNC:16379]
LINC02356	0.0900771	#N/A	#N/A	#N/A	#N/A	0.0165748	#N/A	#N/A	#N/A	0.214349	#N/A	#N/A	#N/A	#N/A	#N/A	#N/A	0.0911876	0.122534	#N/A	#N/A	#N/A	#N/A	#N/A	#N/A	#N/A	#N/A	#N/A	#N/A	#N/A	#N/A	0.821648	#N/A	0.129905	#N/A	2.04753	#N/A	0.994934	2.03591	1.74493	1.62113	2.00805	0.611565	1.98537	1.29799	0.334688	#N/A	1.64135	1.60994	#N/A	1.96205	2.2439	#N/A	0.155826	#N/A	#N/A	#N/A	#N/A	#N/A	#N/A	#N/A	0.0919222	#N/A	#N/A	23	ENSG00000257595	LINC02356	lncRNA	long intergenic non-protein coding RNA 2356 [Source:HGNC Symbol;Acc:HGNC:53278]
IL18R1	0.0736861	#N/A	#N/A	#N/A	#N/A	#N/A	#N/A	#N/A	#N/A	0.161017	#N/A	#N/A	#N/A	0.391623	#N/A	#N/A	#N/A	0.111365	#N/A	#N/A	#N/A	#N/A	#N/A	#N/A	#N/A	#N/A	#N/A	#N/A	#N/A	#N/A	0.14868	#N/A	0.114844	#N/A	0.267372	#N/A	0.449988	0.140417	0.382251	0.194444	0.974467	0.153068	3.76378	0.141517	0.167877	0.108306	0.372046	0.148954	#N/A	0.35307	0.192034	0.680472	#N/A	#N/A	0.111975	#N/A	#N/A	#N/A	#N/A	#N/A	#N/A	#N/A	#N/A	23	ENSG00000115604	IL18R1	protein_coding	interleukin 18 receptor 1 [Source:HGNC Symbol;Acc:HGNC:5988]
TSHZ1	1.16841	#N/A	#N/A	0.66014	#N/A	#N/A	#N/A	#N/A	#N/A	#N/A	#N/A	#N/A	#N/A	0.67195	0.805754	#N/A	#N/A	#N/A	#N/A	#N/A	#N/A	#N/A	#N/A	0.646713	#N/A	#N/A	0.907579	#N/A	#N/A	#N/A	0.709473	#N/A	1.2466	0.664309	0.871789	#N/A	0.68754	0.819319	#N/A	0.831209	0.740452	0.889383	#N/A	0.810856	#N/A	#N/A	#N/A	#N/A	#N/A	#N/A	1.17453	0.97946	1.07397	0.70597	#N/A	1.16583	#N/A	1.15577	#N/A	#N/A	1.01311	#N/A	#N/A	23	ENSG00000179981	TSHZ1	protein_coding	teashirt zinc finger homeobox 1 [Source:HGNC Symbol;Acc:HGNC:10669]
CERCAM	0.0784874	0.0452489	0.0776056	#N/A	0.00555387	#N/A	#N/A	#N/A	#N/A	#N/A	0.00440134	#N/A	#N/A	#N/A	#N/A	#N/A	#N/A	#N/A	#N/A	#N/A	#N/A	#N/A	#N/A	#N/A	#N/A	#N/A	0.104222	#N/A	0.129552	#N/A	#N/A	#N/A	#N/A	#N/A	0.211829	0.0809686	0.623231	0.222985	1.01276	0.417579	5.00792	0.207066	4.62745	0.214489	0.19747	0.146991	2.9779	0.243244	#N/A	0.210843	0.215881	#N/A	#N/A	#N/A	#N/A	#N/A	#N/A	#N/A	#N/A	#N/A	#N/A	#N/A	#N/A	23	ENSG00000167123	CERCAM	protein_coding	cerebral endothelial cell adhesion molecule [Source:HGNC Symbol;Acc:HGNC:23723]
SLC2A3	0.0757948	#N/A	#N/A	#N/A	#N/A	#N/A	#N/A	#N/A	#N/A	0.762035	#N/A	#N/A	#N/A	#N/A	#N/A	#N/A	#N/A	#N/A	#N/A	#N/A	#N/A	#N/A	#N/A	#N/A	#N/A	#N/A	#N/A	0.106373	#N/A	#N/A	0.943404	#N/A	0.134761	0.158006	0.292657	0.146208	0.287521	0.295752	4.0095	0.27874	0.581258	0.259108	5.90728	0.267194	0.267478	0.205593	0.270241	0.304801	0.149418	0.271152	0.271451	#N/A	#N/A	#N/A	#N/A	#N/A	#N/A	#N/A	#N/A	#N/A	#N/A	#N/A	#N/A	23	ENSG00000059804	SLC2A3	protein_coding	solute carrier family 2 member 3 [Source:HGNC Symbol;Acc:HGNC:11007]
HOXB2	0.103972	#N/A	#N/A	#N/A	#N/A	#N/A	#N/A	#N/A	#N/A	#N/A	#N/A	#N/A	#N/A	#N/A	0.399977	#N/A	#N/A	#N/A	#N/A	0.151869	#N/A	#N/A	#N/A	#N/A	#N/A	#N/A	#N/A	#N/A	#N/A	#N/A	#N/A	#N/A	#N/A	#N/A	2.24584	#N/A	2.26202	2.34388	2.01609	1.22847	2.4672	1.00899	2.15808	1.233	0.453866	0.266084	1.57661	1.8412	#N/A	2.20902	1.9567	0.588433	0.207472	#N/A	#N/A	0.102352	#N/A	0.112002	#N/A	#N/A	0.110619	#N/A	#N/A	23	ENSG00000173917	HOXB2	protein_coding	homeobox B2 [Source:HGNC Symbol;Acc:HGNC:5113]
#259363	0.836568	#N/A	#N/A	#N/A	#N/A	#N/A	#N/A	#N/A	#N/A	1.76024	#N/A	0.623544	#N/A	#N/A	#N/A	#N/A	#N/A	#N/A	#N/A	#N/A	#N/A	#N/A	#N/A	#N/A	#N/A	1.35472	#N/A	#N/A	0.938657	#N/A	#N/A	#N/A	#N/A	1.56176	7.14652	5.3203	6.52933	8.10697	6.32892	6.85217	8.3089	5.21089	7.03288	6.86113	6.38878	6.68761	6.06697	8.20409	1.59371	7.23452	7.62501	#N/A	#N/A	#N/A	#N/A	#N/A	#N/A	#N/A	#N/A	#N/A	#N/A	#N/A	#N/A	23	ENSG00000259363		lncRNA	novel transcript
CYBB	0.0613903	#N/A	0.00729618	0.0233954	0.0051577	#N/A	#N/A	#N/A	#N/A	#N/A	#N/A	#N/A	#N/A	0.173886	#N/A	#N/A	#N/A	0.155106	0.0902668	0.0781726	0.0831011	#N/A	#N/A	#N/A	#N/A	#N/A	#N/A	#N/A	#N/A	#N/A	0.117974	#N/A	0.108561	#N/A	#N/A	0.0945148	0.170454	0.10268	0.421553	0.110154	0.283895	0.118953	#N/A	0.0929797	#N/A	0.133299	#N/A	#N/A	#N/A	0.109354	0.181139	#N/A	#N/A	#N/A	0.091489	#N/A	#N/A	#N/A	#N/A	#N/A	#N/A	#N/A	#N/A	23	ENSG00000165168	CYBB	protein_coding	cytochrome b-245 beta chain [Source:HGNC Symbol;Acc:HGNC:2578]
SPHK1	0.0698666	#N/A	#N/A	#N/A	#N/A	#N/A	#N/A	#N/A	#N/A	#N/A	#N/A	#N/A	#N/A	0.425864	0.0839992	#N/A	#N/A	0.0965661	#N/A	#N/A	#N/A	#N/A	0.11558	#N/A	#N/A	0.0821524	0.118861	#N/A	#N/A	#N/A	0.472729	#N/A	0.11228	#N/A	1.28316	#N/A	0.454559	0.164687	1.75177	1.44173	2.9529	0.148379	2.98127	0.197638	0.127564	#N/A	2.26033	0.679401	#N/A	0.542876	2.13702	#N/A	#N/A	#N/A	#N/A	#N/A	#N/A	#N/A	#N/A	#N/A	#N/A	#N/A	#N/A	23	ENSG00000176170	SPHK1	protein_coding	sphingosine kinase 1 [Source:HGNC Symbol;Acc:HGNC:11240]
ACACB	#N/A	2.40611	#N/A	#N/A	#N/A	#N/A	#N/A	#N/A	#N/A	#N/A	#N/A	#N/A	#N/A	1.17208	0.883341	0.947812	0.654878	1.23252	0.876875	2.44716	1.44994	1.08754	#N/A	1.28096	#N/A	#N/A	2.15536	2.51727	2.67968	1.04884	#N/A	#N/A	#N/A	#N/A	#N/A	#N/A	#N/A	#N/A	#N/A	#N/A	#N/A	#N/A	#N/A	#N/A	#N/A	#N/A	#N/A	#N/A	#N/A	#N/A	#N/A	0.838504	#N/A	0.566118	1.18566	0.810495	1.14021	1.98049	#N/A	#N/A	#N/A	1.48593	3.03478	23	ENSG00000076555	ACACB	protein_coding	acetyl-CoA carboxylase beta [Source:HGNC Symbol;Acc:HGNC:85]
WTIP	#N/A	0.0841428	#N/A	#N/A	#N/A	#N/A	#N/A	#N/A	#N/A	#N/A	#N/A	#N/A	#N/A	#N/A	#N/A	#N/A	#N/A	#N/A	#N/A	#N/A	#N/A	#N/A	#N/A	#N/A	#N/A	0.458619	0.926532	0.674308	0.39407	#N/A	0.889662	#N/A	#N/A	#N/A	1.53135	#N/A	2.29757	1.70963	2.85654	1.68672	1.48198	1.16933	3.20355	1.97792	2.53609	1.46291	2.67472	2.27915	#N/A	3.08052	1.87233	#N/A	#N/A	#N/A	#N/A	#N/A	#N/A	#N/A	#N/A	#N/A	#N/A	0.377929	0.276164	23	ENSG00000142279	WTIP	protein_coding	WT1 interacting protein [Source:HGNC Symbol;Acc:HGNC:20964]
ELMOD1	#N/A	0.0279595	0.00619324	0.00905958	#N/A	0.00896937	#N/A	#N/A	#N/A	0.0449359	#N/A	#N/A	#N/A	#N/A	#N/A	#N/A	#N/A	#N/A	0.0575759	#N/A	#N/A	#N/A	#N/A	#N/A	#N/A	#N/A	0.113385	0.0633459	0.0746891	#N/A	#N/A	#N/A	#N/A	0.0815573	0.283193	#N/A	0.0542216	0.308856	0.52396	0.658787	1.41678	#N/A	#N/A	0.0169772	0.0366055	#N/A	0.620558	0.380975	#N/A	0.167768	0.437959	#N/A	#N/A	#N/A	#N/A	#N/A	#N/A	#N/A	#N/A	#N/A	#N/A	0.0461815	#N/A	23	ENSG00000110675	ELMOD1	protein_coding	ELMO domain containing 1 [Source:HGNC Symbol;Acc:HGNC:25334]
CACNA1C#151067	#N/A	0.0601244	0.244284	#N/A	0.0214198	0.0452219	#N/A	#N/A	#N/A	#N/A	#N/A	#N/A	#N/A	#N/A	#N/A	#N/A	#N/A	#N/A	#N/A	#N/A	#N/A	#N/A	#N/A	#N/A	#N/A	#N/A	0.345186	0.329768	0.257187	#N/A	#N/A	#N/A	#N/A	#N/A	1.6972	0.238676	1.38794	2.42142	1.59386	1.40224	1.7927	2.15251	1.87058	1.03094	1.54068	#N/A	1.38872	1.94177	#N/A	1.70029	1.5299	#N/A	#N/A	#N/A	#N/A	#N/A	#N/A	#N/A	#N/A	#N/A	#N/A	0.314491	#N/A	23	ENSG00000151067	CACNA1C	protein_coding	calcium voltage-gated channel subunit alpha1 C [Source:HGNC Symbol;Acc:HGNC:1390]
#227486	#N/A	1.11569	#N/A	#N/A	#N/A	#N/A	#N/A	#N/A	#N/A	0.817696	#N/A	#N/A	#N/A	#N/A	#N/A	#N/A	#N/A	#N/A	#N/A	#N/A	#N/A	#N/A	#N/A	#N/A	#N/A	1.30101	1.14391	1.49028	2.30135	#N/A	#N/A	#N/A	#N/A	#N/A	4.98533	5.0961	4.62106	5.85579	4.41698	4.89029	5.74512	4.89816	4.82461	5.26499	4.82323	4.28587	4.39813	4.812	1.09951	4.82221	5.12674	#N/A	#N/A	#N/A	#N/A	#N/A	#N/A	#N/A	#N/A	#N/A	#N/A	#N/A	#N/A	23	ENSG00000227486		lncRNA	novel transcript
#288075	#N/A	0.177987	#N/A	#N/A	#N/A	#N/A	#N/A	#N/A	#N/A	#N/A	#N/A	#N/A	#N/A	#N/A	0.771292	#N/A	#N/A	#N/A	#N/A	#N/A	#N/A	#N/A	#N/A	0.447815	#N/A	0.633393	0.781856	0.704211	#N/A	#N/A	#N/A	#N/A	#N/A	#N/A	1.96847	#N/A	1.8043	2.19267	1.93923	2.23148	1.81046	1.31312	1.55472	1.61849	1.94366	0.975142	1.50611	1.73877	#N/A	1.67531	2.0776	#N/A	#N/A	#N/A	#N/A	#N/A	#N/A	#N/A	#N/A	#N/A	#N/A	1.90363	0.689378	23	ENSG00000288075		lncRNA	novel transcript
STAT3	#N/A	1.12759	#N/A	#N/A	#N/A	#N/A	#N/A	#N/A	#N/A	#N/A	#N/A	#N/A	#N/A	0.520268	0.573189	#N/A	0.756557	0.555689	0.921586	#N/A	0.866424	#N/A	0.581322	0.98851	#N/A	0.878507	0.566626	0.61904	0.843336	#N/A	#N/A	#N/A	0.683626	0.829469	0.469355	#N/A	#N/A	0.46226	#N/A	#N/A	#N/A	0.697769	#N/A	#N/A	#N/A	0.544906	#N/A	#N/A	1.37649	#N/A	#N/A	#N/A	#N/A	#N/A	#N/A	#N/A	#N/A	0.76154	#N/A	1.4365	#N/A	0.691964	#N/A	23	ENSG00000168610	STAT3	protein_coding	signal transducer and activator of transcription 3 [Source:HGNC Symbol;Acc:HGNC:11364]
MINDY4	#N/A	0.102587	#N/A	#N/A	#N/A	#N/A	#N/A	#N/A	#N/A	#N/A	#N/A	#N/A	#N/A	#N/A	#N/A	#N/A	#N/A	#N/A	#N/A	#N/A	#N/A	#N/A	#N/A	#N/A	#N/A	0.714653	3.16833	0.962511	1.28059	#N/A	0.925909	#N/A	#N/A	#N/A	2.21562	#N/A	1.44898	2.04989	1.37415	2.36656	2.49988	2.54171	1.11465	1.11491	1.04936	1.13838	0.708793	1.45314	#N/A	1.00923	2.56992	#N/A	#N/A	#N/A	#N/A	#N/A	#N/A	#N/A	#N/A	#N/A	#N/A	1.07604	0.309328	23	ENSG00000106125	MINDY4	protein_coding	MINDY lysine 48 deubiquitinase 4 [Source:HGNC Symbol;Acc:HGNC:21916]
JADE3	#N/A	0.0658191	#N/A	#N/A	#N/A	#N/A	#N/A	#N/A	#N/A	#N/A	#N/A	#N/A	#N/A	#N/A	#N/A	#N/A	#N/A	#N/A	0.11362	#N/A	#N/A	#N/A	#N/A	0.101077	#N/A	#N/A	0.305735	0.180125	0.273733	0.0786073	#N/A	#N/A	#N/A	#N/A	0.908441	#N/A	1.06043	0.864078	1.88992	0.822215	0.612478	0.854602	1.41341	1.28574	1.11971	#N/A	1.85497	1.43502	#N/A	2.15271	0.700007	#N/A	#N/A	#N/A	#N/A	#N/A	#N/A	#N/A	#N/A	#N/A	#N/A	0.168559	0.104231	23	ENSG00000102221	JADE3	protein_coding	jade family PHD finger 3 [Source:HGNC Symbol;Acc:HGNC:22982]
ANKRD44	#N/A	#N/A	0.496859	1.37072	0.509398	#N/A	#N/A	0.953547	#N/A	0.739321	#N/A	1.0773	#N/A	#N/A	0.800556	#N/A	#N/A	#N/A	#N/A	#N/A	#N/A	#N/A	#N/A	#N/A	#N/A	#N/A	#N/A	#N/A	#N/A	#N/A	#N/A	#N/A	#N/A	#N/A	1.87913	1.35988	1.86737	1.73913	2.11989	2.37014	2.01754	2.05591	1.66701	1.95022	1.72578	1.27514	1.40083	1.80754	#N/A	1.75308	1.8473	#N/A	#N/A	#N/A	#N/A	#N/A	#N/A	#N/A	#N/A	#N/A	#N/A	#N/A	#N/A	23	ENSG00000065413	ANKRD44	protein_coding	ankyrin repeat domain 44 [Source:HGNC Symbol;Acc:HGNC:25259]
SLC2A13	#N/A	#N/A	#N/A	0.968231	#N/A	#N/A	#N/A	1.04167	#N/A	0.964027	#N/A	#N/A	#N/A	#N/A	#N/A	#N/A	#N/A	#N/A	#N/A	#N/A	#N/A	#N/A	#N/A	#N/A	#N/A	#N/A	#N/A	#N/A	#N/A	#N/A	0.744203	#N/A	0.932972	#N/A	3.555	3.53559	3.425	3.43998	3.03217	3.46455	3.62702	3.57574	2.6877	3.13637	2.65687	4.30897	2.72498	2.98095	1.09862	2.36353	3.24796	#N/A	#N/A	#N/A	#N/A	#N/A	#N/A	#N/A	#N/A	#N/A	#N/A	#N/A	1.3306	23	ENSG00000151229	SLC2A13	protein_coding	solute carrier family 2 member 13 [Source:HGNC Symbol;Acc:HGNC:15956]
LURAP1L	#N/A	#N/A	#N/A	#N/A	#N/A	#N/A	#N/A	0.203023	#N/A	0.873005	#N/A	#N/A	#N/A	#N/A	#N/A	#N/A	#N/A	#N/A	#N/A	#N/A	#N/A	#N/A	#N/A	#N/A	#N/A	0.226202	0.374159	0.208422	0.199978	#N/A	#N/A	#N/A	#N/A	#N/A	5.7106	0.152263	4.81719	6.2601	5.47181	5.51965	5.76485	3.61207	9.0723	4.90439	4.75542	0.426181	7.38886	7.93766	#N/A	6.67553	3.88435	#N/A	#N/A	#N/A	#N/A	#N/A	#N/A	#N/A	#N/A	#N/A	#N/A	0.242424	#N/A	23	ENSG00000153714	LURAP1L	protein_coding	leucine rich adaptor protein 1 like [Source:HGNC Symbol;Acc:HGNC:31452]
FHL3	#N/A	#N/A	0.00336397	0.00555595	0.00212287	0.00563101	#N/A	0.00170343	#N/A	#N/A	#N/A	#N/A	#N/A	0.0675346	0.0495075	0.068154	0.0371289	0.0395959	0.0418834	0.0387268	0.0383156	#N/A	#N/A	#N/A	0.0247248	#N/A	0.062405	0.0454952	0.050725	#N/A	0.0625159	#N/A	#N/A	#N/A	#N/A	#N/A	#N/A	#N/A	#N/A	#N/A	#N/A	#N/A	#N/A	#N/A	#N/A	#N/A	#N/A	#N/A	#N/A	#N/A	#N/A	0.07674	0.00333865	0.0301755	0.0408219	#N/A	#N/A	#N/A	0.0164652	#N/A	#N/A	#N/A	#N/A	23	ENSG00000183386	FHL3	protein_coding	four and a half LIM domains 3 [Source:HGNC Symbol;Acc:HGNC:3704]
PZP	#N/A	#N/A	#N/A	#N/A	#N/A	#N/A	#N/A	0.0830947	#N/A	#N/A	#N/A	#N/A	#N/A	3.93153	1.63697	0.907967	0.164164	0.307151	0.126163	0.166738	0.168869	0.225234	#N/A	0.117204	#N/A	#N/A	0.283332	0.257737	#N/A	#N/A	1.62127	#N/A	0.930514	#N/A	#N/A	#N/A	#N/A	#N/A	#N/A	#N/A	#N/A	#N/A	#N/A	#N/A	#N/A	#N/A	#N/A	#N/A	#N/A	#N/A	#N/A	3.35869	0.635727	0.182165	0.227982	0.137803	#N/A	0.146032	0.0957445	0.0731326	#N/A	#N/A	#N/A	23	ENSG00000126838	PZP	protein_coding	PZP alpha-2-macroglobulin like [Source:HGNC Symbol;Acc:HGNC:9750]
PTMS	#N/A	#N/A	#N/A	#N/A	#N/A	#N/A	#N/A	#N/A	#N/A	2.04857	#N/A	#N/A	#N/A	#N/A	#N/A	#N/A	#N/A	#N/A	#N/A	#N/A	#N/A	#N/A	#N/A	#N/A	#N/A	1.22447	#N/A	1.14081	1.32052	#N/A	#N/A	#N/A	#N/A	1.25849	10.181	0.500396	10.2232	10.6534	9.06752	9.73689	10.2776	7.86673	12.1391	7.03349	8.35761	6.93296	10.2851	9.85638	1.94109	9.79842	10.1921	#N/A	#N/A	#N/A	#N/A	#N/A	#N/A	#N/A	#N/A	#N/A	#N/A	1.85926	#N/A	23	ENSG00000159335	PTMS	protein_coding	parathymosin [Source:HGNC Symbol;Acc:HGNC:9629]
PFKL	#N/A	#N/A	#N/A	#N/A	#N/A	#N/A	#N/A	#N/A	#N/A	1.99342	#N/A	#N/A	#N/A	#N/A	#N/A	#N/A	0.756188	#N/A	#N/A	#N/A	#N/A	#N/A	0.986845	#N/A	#N/A	#N/A	#N/A	#N/A	#N/A	#N/A	0.841337	#N/A	#N/A	1.10007	4.10844	2.39598	4.87697	4.701	5.64379	5.10466	5.29426	3.20755	6.17032	4.13904	6.3048	3.03581	5.5174	5.03738	1.88147	6.29019	4.30607	#N/A	#N/A	#N/A	#N/A	#N/A	#N/A	#N/A	#N/A	#N/A	#N/A	#N/A	0.563459	23	ENSG00000141959	PFKL	protein_coding	phosphofructokinase, liver type [Source:HGNC Symbol;Acc:HGNC:8876]
LRRK1	#N/A	#N/A	#N/A	#N/A	#N/A	#N/A	#N/A	#N/A	#N/A	1.38693	#N/A	#N/A	#N/A	#N/A	#N/A	#N/A	#N/A	#N/A	#N/A	#N/A	#N/A	#N/A	#N/A	#N/A	#N/A	#N/A	#N/A	#N/A	#N/A	#N/A	#N/A	#N/A	#N/A	0.862106	3.15694	1.23481	2.34714	2.49073	2.69013	2.28068	2.48742	2.39174	2.5594	2.79165	2.60042	1.08224	2.14204	2.56572	#N/A	2.41573	2.8529	1.03554	2.04053	#N/A	0.658298	#N/A	#N/A	#N/A	#N/A	#N/A	#N/A	0.499266	0.261934	23	ENSG00000154237	LRRK1	protein_coding	leucine rich repeat kinase 1 [Source:HGNC Symbol;Acc:HGNC:18608]
GLIS2#126603	#N/A	#N/A	#N/A	#N/A	#N/A	#N/A	#N/A	#N/A	#N/A	0.138564	#N/A	#N/A	#N/A	#N/A	#N/A	#N/A	#N/A	0.0545236	0.0632648	#N/A	#N/A	#N/A	#N/A	#N/A	#N/A	#N/A	0.0780197	#N/A	0.0710315	#N/A	#N/A	#N/A	#N/A	#N/A	0.180855	0.0858977	0.17648	0.156402	0.173305	0.186093	0.232439	0.147546	0.17226	0.124966	0.170728	0.151441	0.168894	0.170206	#N/A	0.149931	0.161414	#N/A	#N/A	#N/A	#N/A	#N/A	#N/A	0.0503369	#N/A	#N/A	#N/A	0.0832844	#N/A	23	ENSG00000126603	GLIS2	protein_coding	GLIS family zinc finger 2 [Source:HGNC Symbol;Acc:HGNC:29450]
INPP5K	#N/A	#N/A	#N/A	#N/A	#N/A	#N/A	#N/A	#N/A	#N/A	1.51108	#N/A	#N/A	#N/A	1.20291	#N/A	#N/A	#N/A	0.815843	#N/A	#N/A	0.23591	#N/A	0.909125	#N/A	#N/A	#N/A	#N/A	0.449274	#N/A	#N/A	#N/A	#N/A	1.03367	#N/A	2.90291	0.250983	3.50021	2.8606	3.14823	2.73031	2.90952	2.62609	3.19039	2.75474	3.20946	1.3827	2.64201	2.9773	#N/A	3.0991	2.94255	#N/A	#N/A	#N/A	#N/A	#N/A	#N/A	#N/A	#N/A	#N/A	#N/A	#N/A	#N/A	23	ENSG00000132376	INPP5K	protein_coding	inositol polyphosphate-5-phosphatase K [Source:HGNC Symbol;Acc:HGNC:33882]
#287377	#N/A	#N/A	#N/A	#N/A	#N/A	#N/A	#N/A	#N/A	#N/A	0.100788	#N/A	#N/A	#N/A	0.0999099	#N/A	#N/A	#N/A	0.113123	#N/A	#N/A	#N/A	0.0831331	#N/A	#N/A	#N/A	#N/A	0.109197	#N/A	#N/A	#N/A	0.0470082	#N/A	0.0953568	#N/A	0.0795495	#N/A	0.0634273	0.0835145	0.0799197	0.0586008	0.851022	0.0703263	1.51919	0.109978	0.114974	0.11495	0.0857802	0.0895467	#N/A	0.100986	0.0798414	#N/A	0.0679393	#N/A	#N/A	#N/A	#N/A	#N/A	#N/A	#N/A	#N/A	#N/A	#N/A	23	ENSG00000287377		lncRNA	novel transcript, antisense to RFTN1
VIM	#N/A	#N/A	#N/A	#N/A	#N/A	#N/A	#N/A	#N/A	#N/A	0.918959	#N/A	#N/A	#N/A	#N/A	#N/A	#N/A	#N/A	#N/A	#N/A	#N/A	#N/A	#N/A	#N/A	#N/A	#N/A	1.00747	0.972483	1.02979	#N/A	#N/A	#N/A	#N/A	#N/A	#N/A	9.64548	6.89563	11.7951	12.1141	6.97491	7.16132	10.2897	9.40178	11.3185	8.59019	8.96168	6.90993	11.6291	9.95058	1.73366	10.9057	9.97888	#N/A	#N/A	#N/A	#N/A	#N/A	#N/A	#N/A	#N/A	#N/A	#N/A	1.23162	1.62588	23	ENSG00000026025	VIM	protein_coding	vimentin [Source:HGNC Symbol;Acc:HGNC:12692]
TRPC1	#N/A	#N/A	#N/A	#N/A	#N/A	#N/A	#N/A	#N/A	#N/A	0.847872	#N/A	#N/A	#N/A	#N/A	#N/A	#N/A	#N/A	#N/A	#N/A	#N/A	#N/A	#N/A	#N/A	#N/A	#N/A	1.4653	1.18026	1.55217	3.20093	#N/A	#N/A	#N/A	#N/A	#N/A	5.30626	1.12781	4.71984	7.16621	5.31898	6.22146	5.9264	4.73224	5.32625	4.44119	5.13575	3.95181	4.04342	4.84552	#N/A	4.27593	4.73161	#N/A	#N/A	#N/A	#N/A	#N/A	#N/A	#N/A	#N/A	#N/A	#N/A	0.840199	0.865121	23	ENSG00000144935	TRPC1	protein_coding	transient receptor potential cation channel subfamily C member 1 [Source:HGNC Symbol;Acc:HGNC:12333]
LRP10	#N/A	#N/A	#N/A	#N/A	#N/A	#N/A	#N/A	#N/A	#N/A	1.21795	#N/A	0.125887	#N/A	#N/A	#N/A	#N/A	#N/A	#N/A	#N/A	#N/A	#N/A	#N/A	#N/A	0.214793	#N/A	#N/A	1.33905	0.555632	#N/A	#N/A	#N/A	#N/A	0.988954	#N/A	4.60505	0.224456	4.92263	4.94597	3.53703	5.46193	5.46437	6.02996	3.89046	3.58515	4.46186	2.39728	3.73801	4.18043	0.73139	3.94495	4.34197	#N/A	#N/A	#N/A	#N/A	#N/A	#N/A	#N/A	#N/A	#N/A	#N/A	#N/A	#N/A	23	ENSG00000197324	LRP10	protein_coding	LDL receptor related protein 10 [Source:HGNC Symbol;Acc:HGNC:14553]
COL4A2-AS2	#N/A	#N/A	#N/A	#N/A	#N/A	#N/A	#N/A	#N/A	#N/A	0.0617573	#N/A	#N/A	#N/A	#N/A	#N/A	#N/A	#N/A	#N/A	#N/A	#N/A	#N/A	#N/A	#N/A	#N/A	#N/A	0.0493808	0.0857104	0.0652084	0.0720181	#N/A	#N/A	#N/A	#N/A	0.0594598	0.117338	0.0433468	0.103152	0.119975	0.108953	0.107773	0.122198	0.107458	0.117431	0.110128	0.105717	0.0919954	0.123301	0.0854969	0.0727758	0.11768	0.102871	#N/A	#N/A	#N/A	#N/A	#N/A	#N/A	#N/A	#N/A	#N/A	#N/A	#N/A	#N/A	23	ENSG00000224821	COL4A2-AS2	lncRNA	COL4A2 antisense RNA 2 [Source:HGNC Symbol;Acc:HGNC:39849]
RFTN2	#N/A	#N/A	#N/A	#N/A	#N/A	#N/A	#N/A	#N/A	#N/A	1.03654	#N/A	#N/A	#N/A	#N/A	#N/A	#N/A	#N/A	#N/A	#N/A	#N/A	#N/A	#N/A	#N/A	#N/A	#N/A	2.31689	4.41144	1.19762	3.31625	#N/A	#N/A	#N/A	#N/A	#N/A	4.83222	0.715787	3.6652	5.12596	4.72225	4.37273	4.09953	2.16526	4.70525	4.63332	4.68486	2.11807	4.4176	4.98637	#N/A	4.49797	3.70739	#N/A	#N/A	#N/A	#N/A	#N/A	#N/A	#N/A	#N/A	#N/A	#N/A	1.98458	0.552853	23	ENSG00000162944	RFTN2	protein_coding	raftlin family member 2 [Source:HGNC Symbol;Acc:HGNC:26402]
LMF2	#N/A	#N/A	#N/A	#N/A	#N/A	#N/A	#N/A	#N/A	#N/A	1.01334	#N/A	0.32106	#N/A	#N/A	#N/A	#N/A	#N/A	#N/A	#N/A	#N/A	#N/A	#N/A	1.12568	#N/A	#N/A	#N/A	1.02268	#N/A	#N/A	#N/A	#N/A	#N/A	1.12094	1.07649	1.83697	#N/A	2.24039	1.94304	1.86085	1.71211	1.82492	2.02679	1.72805	2.05589	1.8855	2.64228	2.06497	2.18819	2.09922	1.63452	1.87427	#N/A	#N/A	#N/A	#N/A	#N/A	#N/A	#N/A	#N/A	#N/A	#N/A	#N/A	0.623907	23	ENSG00000100258	LMF2	protein_coding	lipase maturation factor 2 [Source:HGNC Symbol;Acc:HGNC:25096]
FGFR1	#N/A	#N/A	#N/A	#N/A	#N/A	#N/A	#N/A	#N/A	#N/A	0.68621	#N/A	#N/A	#N/A	#N/A	#N/A	#N/A	#N/A	#N/A	#N/A	#N/A	#N/A	#N/A	#N/A	#N/A	#N/A	#N/A	#N/A	0.914819	2.34162	#N/A	#N/A	#N/A	#N/A	#N/A	1.03439	#N/A	1.23165	1.03475	1.62798	0.881857	0.940027	1.17981	1.39259	1.24194	1.72011	1.5672	1.45348	1.59553	1.63376	1.59397	0.682916	1.00826	#N/A	#N/A	#N/A	#N/A	#N/A	#N/A	#N/A	#N/A	0.921608	1.35049	2.17526	23	ENSG00000077782	FGFR1	protein_coding	fibroblast growth factor receptor 1 [Source:HGNC Symbol;Acc:HGNC:3688]
JAM3	#N/A	#N/A	#N/A	#N/A	#N/A	#N/A	#N/A	#N/A	#N/A	0.825086	#N/A	#N/A	#N/A	#N/A	#N/A	#N/A	#N/A	#N/A	#N/A	#N/A	#N/A	#N/A	#N/A	#N/A	#N/A	1.6237	3.01999	2.00061	3.75019	#N/A	#N/A	#N/A	#N/A	#N/A	1.89108	#N/A	2.42729	2.23994	2.83919	1.93977	1.78381	1.13982	2.97684	2.65883	3.40494	2.44759	3.05447	2.65084	1.23231	3.11706	1.52016	#N/A	#N/A	#N/A	#N/A	#N/A	#N/A	#N/A	#N/A	#N/A	#N/A	1.61183	0.929699	23	ENSG00000166086	JAM3	protein_coding	junctional adhesion molecule 3 [Source:HGNC Symbol;Acc:HGNC:15532]
LINC02899	#N/A	#N/A	#N/A	#N/A	#N/A	#N/A	#N/A	#N/A	#N/A	0.0672886	#N/A	0.0270297	#N/A	#N/A	#N/A	#N/A	#N/A	#N/A	#N/A	0.0923463	#N/A	#N/A	#N/A	#N/A	#N/A	#N/A	#N/A	#N/A	#N/A	#N/A	0.128711	#N/A	0.0933269	#N/A	0.151786	#N/A	0.152568	0.193721	0.174583	0.185955	0.34827	0.175846	2.24686	0.171126	0.172556	0.109764	0.320098	0.173277	#N/A	0.181054	0.28776	#N/A	0.0539418	#N/A	0.0807776	#N/A	#N/A	#N/A	#N/A	#N/A	0.0787061	#N/A	#N/A	23	ENSG00000248874	LINC02899	lncRNA	long intergenic non-protein coding RNA 2899 [Source:HGNC Symbol;Acc:HGNC:26630]
PCDH17	#N/A	#N/A	#N/A	#N/A	#N/A	#N/A	#N/A	#N/A	#N/A	0.0602659	#N/A	#N/A	#N/A	0.238561	0.0864293	#N/A	#N/A	#N/A	#N/A	#N/A	#N/A	#N/A	#N/A	#N/A	#N/A	#N/A	0.120041	0.107605	0.119345	#N/A	0.186485	#N/A	0.12207	#N/A	0.181754	#N/A	0.182013	0.178877	0.181072	0.181083	0.189972	0.15144	0.18504	0.164723	0.147397	0.149035	0.167945	0.161244	#N/A	0.147015	0.17357	#N/A	#N/A	#N/A	#N/A	#N/A	#N/A	#N/A	#N/A	#N/A	#N/A	#N/A	#N/A	23	ENSG00000118946	PCDH17	protein_coding	protocadherin 17 [Source:HGNC Symbol;Acc:HGNC:14267]
#259865	#N/A	#N/A	#N/A	#N/A	#N/A	#N/A	#N/A	#N/A	#N/A	0.728565	#N/A	#N/A	#N/A	#N/A	#N/A	#N/A	#N/A	#N/A	#N/A	#N/A	#N/A	#N/A	0.650649	#N/A	#N/A	#N/A	#N/A	#N/A	#N/A	#N/A	#N/A	#N/A	0.493074	#N/A	4.86748	0.31381	4.67334	4.72113	4.35899	5.14938	4.256	3.38303	4.58937	3.9025	3.58815	1.00736	3.76718	3.9939	0.434619	4.60195	3.92933	1.09617	0.871972	#N/A	#N/A	0.171026	#N/A	#N/A	#N/A	#N/A	#N/A	#N/A	#N/A	23	ENSG00000259865		lncRNA	novel transcript
SYCE1L	#N/A	#N/A	#N/A	#N/A	#N/A	#N/A	#N/A	#N/A	#N/A	0.256435	#N/A	0.0431048	#N/A	#N/A	#N/A	#N/A	0.0624732	#N/A	#N/A	#N/A	#N/A	#N/A	#N/A	#N/A	#N/A	#N/A	0.137864	0.105661	0.108131	#N/A	#N/A	#N/A	#N/A	#N/A	0.549387	#N/A	0.784697	2.26771	1.09141	0.403897	4.11451	0.12102	3.07888	0.197537	0.122328	0.174565	1.93322	1.52157	0.155788	1.52474	0.51507	#N/A	#N/A	#N/A	#N/A	#N/A	#N/A	#N/A	#N/A	#N/A	#N/A	#N/A	0.104002	23	ENSG00000205078	SYCE1L	protein_coding	synaptonemal complex central element protein 1 like [Source:HGNC Symbol;Acc:HGNC:37236]
#270571	#N/A	#N/A	#N/A	#N/A	#N/A	#N/A	#N/A	#N/A	#N/A	0.433842	#N/A	#N/A	0.0821691	#N/A	1.31471	#N/A	#N/A	#N/A	#N/A	#N/A	#N/A	#N/A	#N/A	#N/A	#N/A	#N/A	0.353718	0.120886	0.138916	#N/A	#N/A	#N/A	#N/A	#N/A	1.11315	#N/A	1.04384	1.39125	0.86941	1.36407	1.08908	1.46978	1.05775	0.972407	0.981449	0.481319	1.01836	1.44177	0.267055	0.922513	1.11119	#N/A	#N/A	#N/A	#N/A	#N/A	#N/A	#N/A	#N/A	#N/A	0.208107	#N/A	#N/A	23	ENSG00000270571		lncRNA	novel transcript, antisense to TACR1
#248458	#N/A	#N/A	#N/A	#N/A	#N/A	#N/A	#N/A	#N/A	#N/A	0.0613686	#N/A	#N/A	#N/A	#N/A	0.07439	#N/A	#N/A	#N/A	#N/A	#N/A	#N/A	#N/A	#N/A	#N/A	#N/A	#N/A	0.117238	#N/A	#N/A	#N/A	0.0551124	#N/A	0.120078	0.0976382	0.168976	0.0825639	0.170664	0.176938	0.171099	0.180944	0.183825	0.16395	0.205282	0.131543	0.164818	0.144531	0.176642	0.173886	0.117476	0.17577	0.145309	#N/A	#N/A	#N/A	#N/A	#N/A	#N/A	#N/A	#N/A	#N/A	#N/A	#N/A	#N/A	23	ENSG00000248458		lncRNA	novel transcript, antisense to SGIP1
BAHD1	#N/A	#N/A	#N/A	#N/A	#N/A	#N/A	#N/A	#N/A	#N/A	0.772269	#N/A	#N/A	#N/A	0.831537	#N/A	#N/A	#N/A	#N/A	#N/A	#N/A	#N/A	0.295132	0.762687	#N/A	#N/A	#N/A	#N/A	#N/A	#N/A	#N/A	#N/A	#N/A	#N/A	0.44342	1.91405	0.186354	1.58929	1.93974	1.78727	1.74497	1.78255	2.39272	1.41486	1.33708	1.22996	0.853291	1.38684	1.73189	0.460766	1.23629	1.57896	#N/A	#N/A	#N/A	#N/A	#N/A	#N/A	#N/A	#N/A	#N/A	0.264954	#N/A	#N/A	23	ENSG00000140320	BAHD1	protein_coding	bromo adjacent homology domain containing 1 [Source:HGNC Symbol;Acc:HGNC:29153]
TNFAIP2	#N/A	#N/A	#N/A	#N/A	#N/A	#N/A	#N/A	#N/A	#N/A	#N/A	0.0264493	0.235307	#N/A	#N/A	#N/A	#N/A	#N/A	#N/A	#N/A	#N/A	#N/A	#N/A	#N/A	#N/A	#N/A	#N/A	#N/A	#N/A	#N/A	#N/A	#N/A	#N/A	#N/A	#N/A	0.919992	#N/A	1.37577	1.00376	1.03883	1.26876	1.19222	1.35787	0.740879	#N/A	0.887038	1.00155	0.698821	0.830801	1.40283	0.913333	1.22798	1.04735	1.28593	#N/A	0.842247	0.958778	#N/A	#N/A	#N/A	#N/A	0.857957	0.874577	#N/A	23	ENSG00000185215	TNFAIP2	protein_coding	TNF alpha induced protein 2 [Source:HGNC Symbol;Acc:HGNC:11895]
CBLB	#N/A	#N/A	#N/A	0.521947	#N/A	#N/A	#N/A	#N/A	#N/A	#N/A	#N/A	0.906133	#N/A	#N/A	#N/A	#N/A	#N/A	#N/A	#N/A	#N/A	#N/A	#N/A	#N/A	#N/A	#N/A	0.863745	#N/A	0.843885	1.22045	#N/A	#N/A	#N/A	#N/A	0.516518	1.35935	1.70686	1.33171	1.38806	1.41335	1.28539	1.24283	1.25935	1.18421	1.30309	1.38772	1.44213	1.26541	1.29139	1.24543	1.20948	1.22493	#N/A	#N/A	#N/A	#N/A	#N/A	#N/A	#N/A	#N/A	#N/A	#N/A	#N/A	#N/A	23	ENSG00000114423	CBLB	protein_coding	Cbl proto-oncogene B [Source:HGNC Symbol;Acc:HGNC:1542]
DOK4	#N/A	#N/A	#N/A	#N/A	#N/A	#N/A	#N/A	#N/A	#N/A	#N/A	#N/A	0.0426536	#N/A	#N/A	#N/A	#N/A	#N/A	#N/A	#N/A	#N/A	#N/A	#N/A	0.118303	#N/A	#N/A	#N/A	#N/A	0.109904	0.120246	#N/A	0.122111	#N/A	0.142673	#N/A	0.164756	0.140067	0.168092	0.171343	0.19608	0.174062	1.41209	0.151273	3.37881	0.19916	0.162335	0.172225	1.04662	0.223634	#N/A	0.408169	0.266298	#N/A	#N/A	#N/A	#N/A	0.0650891	#N/A	#N/A	#N/A	#N/A	#N/A	#N/A	#N/A	23	ENSG00000125170	DOK4	protein_coding	docking protein 4 [Source:HGNC Symbol;Acc:HGNC:19868]
PPP1R3B-DT#248538	#N/A	#N/A	0.0912913	0.0550511	#N/A	#N/A	#N/A	#N/A	#N/A	#N/A	#N/A	#N/A	#N/A	0.190511	0.218792	0.179506	0.0550047	0.176226	0.0844597	0.107141	0.102054	#N/A	#N/A	0.0714195	0.0643423	#N/A	#N/A	0.126515	0.0978876	#N/A	1.08878	#N/A	#N/A	#N/A	#N/A	#N/A	#N/A	#N/A	#N/A	#N/A	#N/A	#N/A	#N/A	#N/A	#N/A	#N/A	#N/A	#N/A	#N/A	#N/A	#N/A	0.132312	0.154974	0.0751776	0.117823	#N/A	#N/A	0.0864258	0.0394433	0.0456346	#N/A	#N/A	0.0653575	23	ENSG00000248538	PPP1R3B-DT	lncRNA	PPP1R3B divergent transcript [Source:HGNC Symbol;Acc:HGNC:56150]
IDO2	#N/A	#N/A	#N/A	0.0257884	#N/A	#N/A	#N/A	#N/A	#N/A	#N/A	#N/A	#N/A	#N/A	0.211054	0.154743	0.148799	#N/A	#N/A	#N/A	#N/A	#N/A	0.120064	#N/A	#N/A	#N/A	#N/A	#N/A	#N/A	#N/A	#N/A	#N/A	#N/A	#N/A	#N/A	0.237423	#N/A	0.228263	0.252344	0.21347	0.240243	0.435172	0.203574	0.540755	0.180279	0.173374	0.180795	0.209044	0.206866	0.156446	0.191277	0.208065	0.144776	#N/A	#N/A	0.109746	#N/A	#N/A	#N/A	#N/A	#N/A	#N/A	#N/A	#N/A	23	ENSG00000188676	IDO2	protein_coding	indoleamine 2,3-dioxygenase 2 [Source:HGNC Symbol;Acc:HGNC:27269]
KAZN	#N/A	#N/A	#N/A	0.719858	#N/A	#N/A	#N/A	#N/A	#N/A	#N/A	#N/A	#N/A	#N/A	#N/A	#N/A	#N/A	#N/A	#N/A	#N/A	#N/A	#N/A	#N/A	#N/A	#N/A	#N/A	#N/A	2.03589	1.29552	1.65578	#N/A	#N/A	#N/A	#N/A	#N/A	1.19122	#N/A	0.834663	1.33151	1.35872	1.05828	1.11077	1.11645	1.20926	1.25252	1.41137	1.51061	1.28181	1.22409	#N/A	1.38197	0.91865	0.663113	#N/A	#N/A	#N/A	0.7818	#N/A	#N/A	#N/A	#N/A	#N/A	2.08345	1.24539	23	ENSG00000189337	KAZN	protein_coding	kazrin, periplakin interacting protein [Source:HGNC Symbol;Acc:HGNC:29173]
IL17RD	#N/A	#N/A	#N/A	#N/A	#N/A	0.0153873	#N/A	#N/A	#N/A	#N/A	#N/A	#N/A	#N/A	#N/A	#N/A	#N/A	#N/A	#N/A	#N/A	#N/A	#N/A	#N/A	#N/A	#N/A	#N/A	#N/A	0.138281	0.104212	0.140077	#N/A	#N/A	0.0550308	#N/A	#N/A	0.20299	0.0827106	0.495076	0.211939	0.317979	0.174767	1.40852	0.194373	3.9727	0.174057	0.183396	0.130222	0.214709	0.206451	0.155682	0.165398	0.194935	#N/A	#N/A	#N/A	#N/A	#N/A	#N/A	#N/A	#N/A	#N/A	#N/A	0.118658	#N/A	23	ENSG00000144730	IL17RD	protein_coding	interleukin 17 receptor D [Source:HGNC Symbol;Acc:HGNC:17616]
DEPTOR	#N/A	#N/A	#N/A	#N/A	#N/A	#N/A	#N/A	#N/A	#N/A	#N/A	#N/A	#N/A	#N/A	5.45396	4.79118	4.76939	1.35911	8.68769	4.61778	5.02357	3.92012	2.74471	#N/A	1.62278	3.54375	#N/A	#N/A	#N/A	#N/A	#N/A	2.48045	0.797069	1.23239	#N/A	#N/A	#N/A	#N/A	#N/A	#N/A	#N/A	#N/A	#N/A	#N/A	#N/A	#N/A	#N/A	#N/A	#N/A	#N/A	#N/A	#N/A	7.3054	1.38463	2.24744	5.93023	1.66322	3.43161	4.72105	0.800753	3.9485	#N/A	#N/A	#N/A	23	ENSG00000155792	DEPTOR	protein_coding	DEP domain containing MTOR interacting protein [Source:HGNC Symbol;Acc:HGNC:22953]
CASZ1	#N/A	#N/A	#N/A	#N/A	#N/A	#N/A	#N/A	#N/A	#N/A	#N/A	#N/A	#N/A	#N/A	5.69925	2.81021	4.32007	0.321089	0.414719	0.177801	0.199119	0.18321	0.295776	#N/A	0.118834	0.227807	#N/A	0.870505	0.247063	0.456695	#N/A	1.87377	#N/A	0.73912	#N/A	#N/A	#N/A	#N/A	#N/A	#N/A	#N/A	#N/A	#N/A	#N/A	#N/A	#N/A	#N/A	#N/A	#N/A	#N/A	#N/A	#N/A	4.92108	1.30157	0.474192	0.183531	0.277048	#N/A	0.17883	#N/A	#N/A	#N/A	0.250315	#N/A	23	ENSG00000130940	CASZ1	protein_coding	castor zinc finger 1 [Source:HGNC Symbol;Acc:HGNC:26002]
#285679	#N/A	#N/A	#N/A	#N/A	#N/A	#N/A	#N/A	#N/A	#N/A	#N/A	#N/A	#N/A	#N/A	4.23086	3.65334	3.72218	1.79581	3.13565	0.570288	0.344699	0.490194	1.4136	#N/A	0.367948	0.69631	#N/A	#N/A	1.0725	#N/A	#N/A	1.43979	#N/A	1.06629	#N/A	#N/A	#N/A	#N/A	#N/A	#N/A	#N/A	#N/A	#N/A	#N/A	#N/A	#N/A	#N/A	#N/A	#N/A	#N/A	#N/A	#N/A	5.25538	1.6916	1.68199	3.0947	0.721471	0.142737	0.792977	0.528135	0.130431	#N/A	#N/A	#N/A	23	ENSG00000285679		lncRNA	novel transcript
LRRC8C-DT	#N/A	#N/A	#N/A	#N/A	#N/A	#N/A	#N/A	#N/A	#N/A	#N/A	#N/A	#N/A	#N/A	1.52659	#N/A	1.90431	#N/A	0.653801	0.213239	#N/A	#N/A	0.556015	0.914884	#N/A	#N/A	#N/A	#N/A	#N/A	#N/A	#N/A	#N/A	0.0896028	#N/A	0.303979	1.63154	#N/A	1.80592	1.19338	1.211	1.3733	1.42679	1.17444	0.950985	1.65897	1.24763	1.51576	1.13948	1.5212	#N/A	1.44142	#N/A	#N/A	#N/A	#N/A	#N/A	#N/A	#N/A	#N/A	#N/A	#N/A	#N/A	#N/A	0.145817	23	ENSG00000231999	LRRC8C-DT	lncRNA	LRRC8C divergent transcript [Source:HGNC Symbol;Acc:HGNC:53731]
LY75	#N/A	#N/A	#N/A	#N/A	#N/A	#N/A	#N/A	#N/A	#N/A	#N/A	#N/A	#N/A	#N/A	0.0932791	0.128166	0.0773855	#N/A	0.114538	0.0844994	#N/A	#N/A	0.0847422	#N/A	#N/A	#N/A	#N/A	#N/A	#N/A	#N/A	#N/A	#N/A	#N/A	#N/A	#N/A	0.130576	#N/A	0.290081	0.164602	0.182472	0.302948	3.36167	0.128081	1.4429	0.131462	0.0577587	0.121642	0.328255	0.225309	#N/A	0.159493	0.220803	0.102399	#N/A	#N/A	#N/A	#N/A	#N/A	0.0723623	#N/A	#N/A	#N/A	#N/A	#N/A	23	ENSG00000054219	LY75	protein_coding	lymphocyte antigen 75 [Source:HGNC Symbol;Acc:HGNC:6729]
SLC2A6#160326	#N/A	#N/A	#N/A	#N/A	#N/A	#N/A	#N/A	#N/A	#N/A	#N/A	#N/A	#N/A	#N/A	#N/A	0.160688	#N/A	0.0950139	#N/A	0.110276	#N/A	#N/A	0.122949	#N/A	#N/A	#N/A	#N/A	0.172011	#N/A	#N/A	#N/A	#N/A	#N/A	0.118889	0.11098	1.16575	#N/A	1.17345	2.11315	1.45883	0.677826	2.59417	0.205614	1.82182	0.456997	0.30161	0.104514	1.32373	1.54105	#N/A	1.46787	2.04332	#N/A	#N/A	0.080526	#N/A	#N/A	#N/A	#N/A	#N/A	#N/A	#N/A	#N/A	#N/A	23	ENSG00000160326	SLC2A6	protein_coding	solute carrier family 2 member 6 [Source:HGNC Symbol;Acc:HGNC:11011]
PIP5K1C	#N/A	#N/A	#N/A	#N/A	#N/A	#N/A	#N/A	#N/A	#N/A	#N/A	#N/A	#N/A	#N/A	0.911774	#N/A	#N/A	#N/A	#N/A	#N/A	#N/A	#N/A	#N/A	1.36571	0.589042	#N/A	#N/A	#N/A	#N/A	#N/A	#N/A	0.930886	#N/A	1.21584	#N/A	1.34912	#N/A	1.1084	1.40405	1.12686	1.17322	1.2104	1.72206	1.0378	1.18354	1.24445	1.06508	1.06457	1.34853	0.817406	0.993864	1.42301	#N/A	#N/A	#N/A	0.697924	#N/A	#N/A	#N/A	#N/A	#N/A	0.87253	#N/A	#N/A	23	ENSG00000186111	PIP5K1C	protein_coding	phosphatidylinositol-4-phosphate 5-kinase type 1 gamma [Source:HGNC Symbol;Acc:HGNC:8996]
#228318	#N/A	#N/A	#N/A	#N/A	#N/A	#N/A	#N/A	#N/A	#N/A	#N/A	#N/A	#N/A	#N/A	0.03779	#N/A	#N/A	#N/A	#N/A	#N/A	#N/A	#N/A	#N/A	0.0753411	#N/A	#N/A	#N/A	#N/A	#N/A	#N/A	#N/A	0.0509962	#N/A	#N/A	0.0478485	0.120459	#N/A	0.12139	0.122772	0.122185	0.106246	0.108291	0.111084	0.102243	0.113607	0.0916484	0.0942544	0.126556	0.119549	0.0820461	0.121577	0.125397	0.0413123	#N/A	#N/A	#N/A	#N/A	#N/A	0.0508737	#N/A	#N/A	0.048376	#N/A	#N/A	23	ENSG00000228318		lncRNA	novel transcript
#276476	#N/A	#N/A	#N/A	#N/A	#N/A	#N/A	#N/A	#N/A	#N/A	#N/A	#N/A	#N/A	#N/A	0.0175078	0.00757323	0.0637506	0.0173328	0.060133	0.0388031	#N/A	#N/A	#N/A	0.0564773	#N/A	#N/A	#N/A	#N/A	#N/A	#N/A	#N/A	#N/A	#N/A	#N/A	#N/A	0.0535083	#N/A	0.0198409	0.0550728	0.00686191	0.00899086	0.114735	0.0502312	0.0298608	0.028492	0.0348505	0.0626839	0.0175306	0.0273763	#N/A	0.0556947	0.0460932	8.72897e-05	#N/A	#N/A	#N/A	#N/A	#N/A	#N/A	#N/A	#N/A	#N/A	#N/A	#N/A	23	ENSG00000276476		lncRNA	long intergenic non-protein coding RNA 540 [Source:NCBI gene (formerly Entrezgene);Acc:100506622]
EIF3I	#N/A	#N/A	#N/A	#N/A	#N/A	#N/A	#N/A	#N/A	#N/A	#N/A	#N/A	#N/A	#N/A	#N/A	0.0390096	0.0274968	#N/A	#N/A	#N/A	#N/A	#N/A	#N/A	0.0548287	#N/A	#N/A	0.0347701	0.0346989	#N/A	#N/A	#N/A	#N/A	#N/A	#N/A	#N/A	0.0719831	0.0394927	0.0828388	0.038017	#N/A	#N/A	0.043329	0.0793369	0.0606021	0.0226231	0.0176765	0.0610321	0.0682157	0.0336422	0.0260595	0.0541646	0.014547	0.0364452	0.0146289	#N/A	#N/A	#N/A	#N/A	#N/A	0.0164281	#N/A	#N/A	#N/A	#N/A	23	ENSG00000084623	EIF3I	protein_coding	eukaryotic translation initiation factor 3 subunit I [Source:HGNC Symbol;Acc:HGNC:3272]
PTAFR	#N/A	#N/A	#N/A	#N/A	#N/A	#N/A	#N/A	#N/A	#N/A	#N/A	#N/A	#N/A	#N/A	0.139603	0.097089	#N/A	0.0752587	0.143073	#N/A	#N/A	#N/A	#N/A	0.105343	#N/A	#N/A	#N/A	#N/A	#N/A	#N/A	#N/A	0.0896506	#N/A	#N/A	#N/A	0.0851669	#N/A	0.439464	0.542853	0.562404	0.292693	1.40309	0.126056	1.83545	0.0978446	0.0805625	#N/A	1.17516	0.351399	#N/A	0.534221	0.174327	0.0471006	#N/A	#N/A	0.0933888	#N/A	#N/A	0.0805887	#N/A	#N/A	#N/A	#N/A	#N/A	23	ENSG00000169403	PTAFR	protein_coding	platelet activating factor receptor [Source:HGNC Symbol;Acc:HGNC:9582]
SHQ1	#N/A	#N/A	#N/A	#N/A	#N/A	#N/A	#N/A	#N/A	#N/A	#N/A	#N/A	#N/A	#N/A	0.675215	#N/A	#N/A	#N/A	#N/A	#N/A	#N/A	#N/A	#N/A	0.9373	0.496667	#N/A	#N/A	#N/A	0.788415	0.855502	#N/A	#N/A	#N/A	#N/A	#N/A	0.96111	0.966934	0.898587	0.936716	0.843508	0.914549	0.800147	0.872038	0.803911	0.987507	1.40511	0.698236	0.871833	0.905913	0.989789	0.888816	0.788876	#N/A	#N/A	#N/A	#N/A	#N/A	#N/A	#N/A	#N/A	#N/A	0.747395	#N/A	#N/A	23	ENSG00000144736	SHQ1	protein_coding	SHQ1, H/ACA ribonucleoprotein assembly factor [Source:HGNC Symbol;Acc:HGNC:25543]
CFLAR-AS1	#N/A	#N/A	#N/A	#N/A	#N/A	#N/A	#N/A	#N/A	#N/A	#N/A	#N/A	#N/A	#N/A	0.847113	1.21446	1.01332	1.13624	1.02943	2.22155	2.32952	#N/A	#N/A	0.902403	1.2726	#N/A	#N/A	1.42869	1.496	1.06883	#N/A	0.811233	1.14927	1.06374	0.893156	#N/A	#N/A	#N/A	#N/A	#N/A	#N/A	#N/A	#N/A	#N/A	#N/A	#N/A	#N/A	#N/A	#N/A	#N/A	#N/A	#N/A	0.985293	1.44474	1.3043	#N/A	1.16024	0.473507	#N/A	1.09748	0.791827	#N/A	#N/A	#N/A	23	ENSG00000226312	CFLAR-AS1	lncRNA	CFLAR antisense RNA 1 [Source:HGNC Symbol;Acc:HGNC:14437]
ARHGAP19	#N/A	#N/A	#N/A	#N/A	#N/A	#N/A	#N/A	#N/A	#N/A	#N/A	#N/A	#N/A	#N/A	0.791557	0.786398	#N/A	#N/A	#N/A	#N/A	#N/A	0.595912	#N/A	0.896601	#N/A	#N/A	#N/A	#N/A	#N/A	#N/A	#N/A	#N/A	#N/A	0.737362	#N/A	1.22806	0.44965	1.13199	1.22665	1.05568	1.27153	1.2877	1.79296	1.06505	1.23783	1.35831	1.02848	1.11341	1.07583	0.703813	1.14532	1.57318	#N/A	#N/A	#N/A	#N/A	#N/A	#N/A	#N/A	#N/A	#N/A	0.788359	#N/A	#N/A	23	ENSG00000213390	ARHGAP19	protein_coding	Rho GTPase activating protein 19 [Source:HGNC Symbol;Acc:HGNC:23724]
IRF1	#N/A	#N/A	#N/A	#N/A	#N/A	#N/A	#N/A	#N/A	#N/A	#N/A	#N/A	#N/A	#N/A	#N/A	#N/A	#N/A	0.550247	#N/A	0.468938	#N/A	0.26707	#N/A	1.2853	0.198355	#N/A	#N/A	#N/A	#N/A	#N/A	0.0966284	#N/A	#N/A	0.921345	#N/A	3.1847	#N/A	3.41903	3.14675	3.25702	3.12106	3.18681	2.5274	3.3954	2.10184	3.61642	1.55166	2.9536	3.51904	#N/A	2.97705	3.06992	#N/A	#N/A	#N/A	0.311079	#N/A	#N/A	#N/A	#N/A	#N/A	#N/A	#N/A	#N/A	23	ENSG00000125347	IRF1	protein_coding	interferon regulatory factor 1 [Source:HGNC Symbol;Acc:HGNC:6116]
KCNK9	#N/A	#N/A	#N/A	#N/A	#N/A	#N/A	#N/A	#N/A	#N/A	#N/A	#N/A	#N/A	#N/A	0.0618919	0.0682427	0.065687	0.0331396	0.0614999	#N/A	#N/A	#N/A	#N/A	0.0576706	#N/A	#N/A	#N/A	0.0590616	0.0442409	#N/A	#N/A	0.0391102	#N/A	0.0520316	0.0403339	#N/A	0.0680496	#N/A	0.0170505	0.0512293	0.0518444	#N/A	0.0140588	0.0418442	#N/A	#N/A	#N/A	0.0133236	0.0326341	#N/A	0.0353893	#N/A	0.0614639	#N/A	#N/A	0.0388774	#N/A	#N/A	#N/A	#N/A	#N/A	#N/A	0.0472381	#N/A	23	ENSG00000169427	KCNK9	protein_coding	potassium two pore domain channel subfamily K member 9 [Source:HGNC Symbol;Acc:HGNC:6283]
CPM	#N/A	#N/A	#N/A	#N/A	#N/A	#N/A	#N/A	#N/A	#N/A	#N/A	#N/A	#N/A	#N/A	1.04422	#N/A	0.09932	#N/A	0.140828	#N/A	0.123606	0.0945526	#N/A	0.181528	0.0822711	#N/A	#N/A	#N/A	#N/A	#N/A	#N/A	#N/A	#N/A	#N/A	#N/A	0.746616	#N/A	0.696154	0.488695	2.1548	3.00355	5.69263	0.192574	3.9302	0.238885	0.153124	0.145752	2.65092	0.151365	#N/A	0.715297	2.72309	#N/A	#N/A	#N/A	#N/A	#N/A	#N/A	#N/A	#N/A	#N/A	#N/A	0.126845	#N/A	23	ENSG00000135678	CPM	protein_coding	carboxypeptidase M [Source:HGNC Symbol;Acc:HGNC:2311]
PRRG2	#N/A	#N/A	#N/A	#N/A	#N/A	#N/A	#N/A	#N/A	#N/A	#N/A	#N/A	#N/A	#N/A	0.286244	0.14566	0.127526	#N/A	0.16597	#N/A	#N/A	#N/A	#N/A	#N/A	#N/A	#N/A	#N/A	0.136356	0.125169	#N/A	#N/A	0.122646	#N/A	#N/A	0.114948	1.22588	#N/A	0.985152	2.08045	1.43707	1.31598	2.22022	#N/A	1.85989	0.403261	0.148673	#N/A	1.75327	1.84868	#N/A	1.15834	0.845773	0.264542	#N/A	#N/A	0.110394	#N/A	#N/A	#N/A	#N/A	#N/A	#N/A	#N/A	#N/A	23	ENSG00000126460	PRRG2	protein_coding	proline rich and Gla domain 2 [Source:HGNC Symbol;Acc:HGNC:9470]
MT2A	#N/A	#N/A	#N/A	#N/A	#N/A	#N/A	#N/A	#N/A	#N/A	#N/A	#N/A	#N/A	#N/A	0.071012	#N/A	0.011587	#N/A	0.118901	0.0796013	#N/A	0.0516881	#N/A	#N/A	#N/A	#N/A	#N/A	0.068502	#N/A	0.0626809	#N/A	#N/A	#N/A	#N/A	#N/A	0.110458	#N/A	0.139586	0.122794	0.132107	0.0873188	0.132248	0.0921173	0.147589	0.117544	0.100802	0.123082	0.147564	0.151258	#N/A	0.155023	0.090791	#N/A	#N/A	#N/A	#N/A	#N/A	#N/A	#N/A	#N/A	#N/A	#N/A	0.0761995	#N/A	23	ENSG00000125148	MT2A	protein_coding	metallothionein 2A [Source:HGNC Symbol;Acc:HGNC:7406]
KCNMB3	#N/A	#N/A	#N/A	#N/A	#N/A	#N/A	#N/A	#N/A	#N/A	#N/A	#N/A	#N/A	#N/A	#N/A	0.875611	0.814036	0.148507	#N/A	#N/A	#N/A	#N/A	#N/A	#N/A	#N/A	#N/A	#N/A	#N/A	0.160809	0.2508	#N/A	0.769224	#N/A	#N/A	0.205199	0.997596	#N/A	1.40913	0.942003	1.05512	1.1383	1.16113	0.921493	1.14582	1.0132	1.42746	#N/A	0.871192	1.42332	#N/A	0.958233	0.798806	0.856432	#N/A	#N/A	#N/A	#N/A	#N/A	#N/A	#N/A	#N/A	0.184316	#N/A	#N/A	23	ENSG00000171121	KCNMB3	protein_coding	potassium calcium-activated channel subfamily M regulatory beta subunit 3 [Source:HGNC Symbol;Acc:HGNC:6287]
SPRY4	#N/A	#N/A	#N/A	#N/A	#N/A	#N/A	#N/A	#N/A	#N/A	#N/A	#N/A	#N/A	#N/A	#N/A	#N/A	#N/A	#N/A	#N/A	#N/A	#N/A	#N/A	#N/A	#N/A	#N/A	#N/A	0.117135	0.197062	0.169986	0.139484	#N/A	#N/A	#N/A	#N/A	#N/A	0.303846	0.123128	0.479233	0.30782	0.53797	0.713457	8.47207	0.263288	7.96563	0.911108	0.281796	0.229796	0.309179	0.306561	0.196798	0.308205	5.33398	#N/A	#N/A	#N/A	#N/A	#N/A	#N/A	#N/A	#N/A	#N/A	#N/A	0.140375	0.127166	23	ENSG00000187678	SPRY4	protein_coding	sprouty RTK signaling antagonist 4 [Source:HGNC Symbol;Acc:HGNC:15533]
MAGI3	#N/A	#N/A	#N/A	#N/A	#N/A	#N/A	#N/A	#N/A	#N/A	#N/A	#N/A	#N/A	#N/A	#N/A	#N/A	#N/A	#N/A	#N/A	#N/A	#N/A	#N/A	#N/A	#N/A	#N/A	#N/A	1.54123	0.664499	1.96502	2.43894	#N/A	#N/A	#N/A	#N/A	0.755467	1.23115	1.70461	1.28589	1.25655	1.35367	1.31663	1.16125	1.28422	1.10639	1.39889	1.33152	1.38354	0.883054	1.25276	#N/A	1.20412	1.19832	#N/A	#N/A	#N/A	#N/A	#N/A	#N/A	#N/A	#N/A	#N/A	#N/A	1.58468	2.48287	23	ENSG00000081026	MAGI3	protein_coding	membrane associated guanylate kinase, WW and PDZ domain containing 3 [Source:HGNC Symbol;Acc:HGNC:29647]
PARVA	#N/A	#N/A	#N/A	#N/A	#N/A	#N/A	#N/A	#N/A	#N/A	#N/A	#N/A	#N/A	#N/A	#N/A	#N/A	#N/A	#N/A	#N/A	#N/A	#N/A	#N/A	#N/A	#N/A	#N/A	#N/A	1.54994	3.15125	5.15214	4.42499	#N/A	#N/A	#N/A	#N/A	#N/A	6.30219	6.36081	5.50544	6.32431	5.69177	5.68265	6.77009	5.51992	7.07455	4.90416	6.3043	3.95389	5.59074	6.31339	1.85485	5.69016	5.53877	#N/A	#N/A	#N/A	#N/A	#N/A	#N/A	#N/A	#N/A	#N/A	#N/A	2.77527	1.70292	23	ENSG00000197702	PARVA	protein_coding	parvin alpha [Source:HGNC Symbol;Acc:HGNC:14652]
EHBP1	#N/A	#N/A	#N/A	#N/A	#N/A	#N/A	#N/A	#N/A	#N/A	#N/A	#N/A	#N/A	#N/A	#N/A	#N/A	#N/A	#N/A	#N/A	#N/A	#N/A	#N/A	#N/A	#N/A	#N/A	#N/A	0.929105	0.740091	0.595333	0.94594	#N/A	#N/A	#N/A	#N/A	#N/A	0.955352	0.911408	0.87437	1.02584	0.729829	0.952396	1.03928	1.19509	0.654073	0.771938	0.862464	1.10736	0.728616	0.912064	1.42997	0.64974	0.989637	#N/A	#N/A	#N/A	0.615102	#N/A	#N/A	#N/A	#N/A	#N/A	#N/A	0.628658	#N/A	23	ENSG00000115504	EHBP1	protein_coding	EH domain binding protein 1 [Source:HGNC Symbol;Acc:HGNC:29144]
FAM171A1	#N/A	#N/A	#N/A	#N/A	#N/A	#N/A	#N/A	#N/A	#N/A	#N/A	#N/A	#N/A	#N/A	#N/A	#N/A	#N/A	#N/A	#N/A	#N/A	#N/A	#N/A	#N/A	#N/A	#N/A	#N/A	#N/A	1.94292	0.486788	0.620635	#N/A	#N/A	#N/A	#N/A	#N/A	0.935928	0.457231	1.29227	1.13204	2.01761	1.14027	1.03539	1.79897	1.73677	1.40452	2.15581	1.40402	1.45497	1.1989	#N/A	2.01707	1.10303	0.930848	1.11552	#N/A	0.604033	0.375188	#N/A	#N/A	#N/A	#N/A	#N/A	#N/A	#N/A	23	ENSG00000148468	FAM171A1	protein_coding	family with sequence similarity 171 member A1 [Source:HGNC Symbol;Acc:HGNC:23522]
#285867	#N/A	#N/A	#N/A	#N/A	#N/A	#N/A	#N/A	#N/A	#N/A	#N/A	#N/A	#N/A	#N/A	#N/A	#N/A	#N/A	#N/A	#N/A	#N/A	#N/A	#N/A	#N/A	#N/A	#N/A	#N/A	#N/A	0.154922	0.125489	0.108055	#N/A	#N/A	#N/A	#N/A	#N/A	1.34165	0.0594892	1.24095	1.97833	1.12677	1.74419	2.36615	0.231865	1.29067	0.690754	#N/A	0.139949	1.69582	1.50726	0.0958729	1.16257	1.50429	0.188866	0.0959041	0.0827549	#N/A	#N/A	#N/A	#N/A	#N/A	#N/A	0.0928933	#N/A	#N/A	23	ENSG00000285867		lncRNA	Novel transcript
SERTAD4-AS1#203706	#N/A	#N/A	#N/A	#N/A	#N/A	#N/A	#N/A	#N/A	#N/A	#N/A	#N/A	#N/A	#N/A	#N/A	#N/A	#N/A	#N/A	#N/A	#N/A	#N/A	#N/A	#N/A	#N/A	#N/A	#N/A	#N/A	0.13835	0.107168	0.11848	#N/A	0.112494	#N/A	#N/A	#N/A	0.213608	0.0936309	0.234188	0.242636	0.243133	0.241017	0.266046	0.195161	0.287423	0.214071	0.202965	0.161295	0.248076	0.242055	#N/A	0.23003	0.248367	0.12232	#N/A	#N/A	#N/A	#N/A	#N/A	#N/A	#N/A	#N/A	0.0893661	0.105149	#N/A	23	ENSG00000203706	SERTAD4-AS1	lncRNA	SERTAD4 antisense RNA 1 [Source:HGNC Symbol;Acc:HGNC:32019]
ADAM23	2.49171	#N/A	#N/A	1.77213	#N/A	#N/A	#N/A	1.45513	#N/A	#N/A	#N/A	#N/A	#N/A	1.25389	1.04484	#N/A	#N/A	0.870005	1.51954	0.860204	#N/A	#N/A	#N/A	0.695037	#N/A	#N/A	3.79312	3.7116	3.70265	#N/A	#N/A	#N/A	#N/A	#N/A	#N/A	#N/A	#N/A	#N/A	#N/A	#N/A	#N/A	#N/A	#N/A	#N/A	#N/A	#N/A	#N/A	#N/A	#N/A	#N/A	#N/A	4.47873	1.90709	2.69923	3.47393	1.9198	0.358684	4.62555	1.23332	#N/A	#N/A	2.98926	3.40641	22	ENSG00000114948	ADAM23	protein_coding	ADAM metallopeptidase domain 23 [Source:HGNC Symbol;Acc:HGNC:202]
RPL35	0.0154653	#N/A	0.00168856	#N/A	#N/A	#N/A	#N/A	#N/A	#N/A	#N/A	#N/A	#N/A	#N/A	0.00228271	0.0355019	0.0339364	#N/A	#N/A	#N/A	#N/A	#N/A	#N/A	#N/A	#N/A	#N/A	#N/A	#N/A	#N/A	#N/A	#N/A	#N/A	#N/A	#N/A	#N/A	0.029071	#N/A	0.03813	0.0388114	#N/A	#N/A	0.0456294	0.0411209	0.0379259	0.041811	0.0227537	0.0321738	0.0480057	0.046146	#N/A	0.0462771	0.0321232	0.0080353	0.00974707	#N/A	#N/A	0.0134805	#N/A	0.0146099	#N/A	#N/A	#N/A	#N/A	#N/A	22	ENSG00000136942	RPL35	protein_coding	ribosomal protein L35 [Source:HGNC Symbol;Acc:HGNC:10344]
CLIC1#213719	0.250119	0.0731551	#N/A	#N/A	#N/A	#N/A	#N/A	#N/A	#N/A	1.84549	#N/A	#N/A	#N/A	#N/A	#N/A	#N/A	#N/A	#N/A	#N/A	#N/A	#N/A	#N/A	#N/A	#N/A	#N/A	0.140617	#N/A	#N/A	#N/A	#N/A	#N/A	#N/A	#N/A	0.327447	0.322008	0.135782	0.321214	0.330665	0.489303	0.326088	0.357589	0.476944	0.351302	0.494663	0.481457	0.304477	0.336569	0.319754	0.414321	0.326046	0.330667	#N/A	#N/A	#N/A	#N/A	#N/A	#N/A	#N/A	#N/A	#N/A	#N/A	#N/A	#N/A	22	ENSG00000213719	CLIC1	protein_coding	chloride intracellular channel 1 [Source:HGNC Symbol;Acc:HGNC:2062]
#287523	0.017131	0.010509	#N/A	#N/A	0.00105883	0.00272091	#N/A	#N/A	#N/A	#N/A	#N/A	#N/A	0.00591979	0.024593	0.0376906	0.0159426	0.00247899	0.0327355	#N/A	0.0157487	0.0168461	#N/A	0.0315384	#N/A	0.0113265	#N/A	0.0293282	#N/A	0.0240918	#N/A	#N/A	#N/A	#N/A	#N/A	#N/A	0.0326822	#N/A	#N/A	#N/A	#N/A	#N/A	#N/A	#N/A	#N/A	#N/A	0.0272719	#N/A	#N/A	#N/A	#N/A	#N/A	#N/A	#N/A	#N/A	0.0190087	#N/A	#N/A	#N/A	0.00762752	#N/A	#N/A	0.0227604	0.0182824	22	ENSG00000287523		lncRNA	novel transcript
TPM4	1.69301	#N/A	#N/A	#N/A	#N/A	#N/A	#N/A	#N/A	#N/A	1.48972	#N/A	#N/A	#N/A	#N/A	#N/A	#N/A	#N/A	#N/A	#N/A	#N/A	#N/A	#N/A	0.844592	#N/A	#N/A	1.26199	#N/A	#N/A	#N/A	#N/A	#N/A	#N/A	#N/A	0.985038	11.6145	6.28406	9.57539	12.1575	7.08065	7.61654	10.9031	8.15566	10.604	7.09808	6.69516	8.21169	8.041	8.85062	2.933	9.94563	9.44878	#N/A	#N/A	#N/A	#N/A	#N/A	#N/A	#N/A	#N/A	#N/A	#N/A	#N/A	#N/A	22	ENSG00000167460	TPM4	protein_coding	tropomyosin 4 [Source:HGNC Symbol;Acc:HGNC:12013]
GUCY1A1	1.18125	#N/A	#N/A	#N/A	#N/A	#N/A	#N/A	#N/A	#N/A	#N/A	#N/A	#N/A	#N/A	#N/A	#N/A	#N/A	#N/A	#N/A	#N/A	#N/A	#N/A	#N/A	#N/A	#N/A	#N/A	#N/A	#N/A	#N/A	1.39634	0.177067	1.45564	#N/A	#N/A	1.27935	6.3866	0.905503	6.28393	8.80344	4.90857	5.25827	7.32854	7.28904	7.41183	5.4285	7.12612	4.78514	5.36534	7.20052	#N/A	6.59278	6.24359	#N/A	#N/A	#N/A	#N/A	#N/A	#N/A	#N/A	#N/A	#N/A	#N/A	0.846907	#N/A	22	ENSG00000164116	GUCY1A1	protein_coding	guanylate cyclase 1 soluble subunit alpha 1 [Source:HGNC Symbol;Acc:HGNC:4685]
EXOC6	0.950769	#N/A	#N/A	#N/A	#N/A	#N/A	#N/A	#N/A	#N/A	#N/A	#N/A	#N/A	#N/A	2.36851	1.79827	1.64223	1.12129	2.39814	1.38552	4.19163	2.0286	2.22925	#N/A	2.00708	1.11681	#N/A	#N/A	#N/A	0.581828	#N/A	0.664237	#N/A	#N/A	#N/A	#N/A	#N/A	#N/A	#N/A	#N/A	#N/A	#N/A	#N/A	#N/A	#N/A	#N/A	#N/A	#N/A	#N/A	#N/A	#N/A	#N/A	2.75584	0.720298	1.42311	3.39343	1.62634	2.15453	2.81766	#N/A	1.89188	#N/A	#N/A	#N/A	22	ENSG00000138190	EXOC6	protein_coding	exocyst complex component 6 [Source:HGNC Symbol;Acc:HGNC:23196]
SFMBT2	1.25323	#N/A	#N/A	#N/A	#N/A	#N/A	#N/A	#N/A	#N/A	#N/A	#N/A	#N/A	#N/A	1.08737	1.80221	1.52016	0.770027	0.947629	1.45627	1.90984	1.79925	1.47559	0.76576	#N/A	1.02374	#N/A	#N/A	#N/A	#N/A	#N/A	1.03239	0.906783	1.09862	#N/A	#N/A	#N/A	#N/A	#N/A	#N/A	#N/A	#N/A	#N/A	#N/A	#N/A	#N/A	#N/A	#N/A	#N/A	#N/A	0.520969	#N/A	0.635165	0.733814	0.724067	1.04523	1.36219	#N/A	#N/A	#N/A	1.56117	#N/A	#N/A	#N/A	22	ENSG00000198879	SFMBT2	protein_coding	Scm like with four mbt domains 2 [Source:HGNC Symbol;Acc:HGNC:20256]
#287733	0.0397334	#N/A	#N/A	#N/A	#N/A	#N/A	#N/A	0.00331116	#N/A	#N/A	#N/A	#N/A	#N/A	0.0437965	0.0749443	0.0108004	0.0549674	0.0975833	0.0330607	0.0781564	0.0558141	0.0528112	0.0100201	#N/A	#N/A	0.0166194	0.0582198	0.0899458	#N/A	#N/A	0.114076	#N/A	#N/A	#N/A	#N/A	#N/A	#N/A	#N/A	#N/A	#N/A	#N/A	#N/A	#N/A	#N/A	#N/A	#N/A	#N/A	#N/A	#N/A	#N/A	#N/A	0.0852262	0.0480577	0.0342382	0.0660197	#N/A	#N/A	0.0507081	#N/A	#N/A	0.0623403	#N/A	#N/A	22	ENSG00000287733		lncRNA	novel transcript
VASH1	0.585999	#N/A	#N/A	#N/A	#N/A	#N/A	#N/A	#N/A	#N/A	1.35042	#N/A	#N/A	#N/A	#N/A	#N/A	#N/A	#N/A	#N/A	#N/A	#N/A	#N/A	#N/A	1.00921	#N/A	#N/A	#N/A	#N/A	#N/A	#N/A	0.175175	#N/A	#N/A	#N/A	#N/A	6.63568	0.269512	6.68833	6.64979	5.46451	6.06035	8.11969	7.31208	7.48845	6.29828	6.59061	4.16399	6.83643	6.72296	1.23278	6.30486	7.6348	#N/A	#N/A	#N/A	#N/A	#N/A	#N/A	#N/A	#N/A	#N/A	#N/A	0.825209	#N/A	22	ENSG00000071246	VASH1	protein_coding	vasohibin 1 [Source:HGNC Symbol;Acc:HGNC:19964]
DPP10	0.0301586	#N/A	#N/A	#N/A	#N/A	#N/A	#N/A	#N/A	0.00400737	#N/A	#N/A	#N/A	#N/A	0.172157	0.125491	0.053491	#N/A	0.0653979	#N/A	0.0997812	#N/A	0.0591734	#N/A	0.0457597	#N/A	#N/A	0.074667	#N/A	0.0950497	#N/A	#N/A	#N/A	#N/A	#N/A	0.336603	#N/A	#N/A	1.02405	0.135558	0.337405	#N/A	0.0869041	#N/A	0.234454	0.100419	#N/A	0.998162	0.436105	#N/A	0.693224	0.813424	#N/A	#N/A	#N/A	#N/A	#N/A	#N/A	#N/A	#N/A	#N/A	#N/A	#N/A	#N/A	22	ENSG00000175497	DPP10	protein_coding	dipeptidyl peptidase like 10 [Source:HGNC Symbol;Acc:HGNC:20823]
SRGAP2-AS1	0.0748707	#N/A	#N/A	#N/A	#N/A	#N/A	#N/A	#N/A	#N/A	0.501204	#N/A	#N/A	#N/A	#N/A	#N/A	#N/A	#N/A	#N/A	0.13901	#N/A	#N/A	#N/A	0.330127	#N/A	#N/A	#N/A	#N/A	#N/A	#N/A	#N/A	#N/A	#N/A	#N/A	0.10994	0.237479	#N/A	0.758403	0.23719	0.306788	0.292977	7.32162	0.227611	6.63336	0.217068	0.22088	0.201688	0.383789	0.235223	#N/A	0.497811	0.223687	1.10551	#N/A	#N/A	#N/A	#N/A	#N/A	#N/A	#N/A	#N/A	0.0882112	#N/A	#N/A	22	ENSG00000230806	SRGAP2-AS1	lncRNA	SRGAP2 antisense RNA 1 [Source:HGNC Symbol;Acc:HGNC:40902]
CYSLTR1	0.0558705	#N/A	#N/A	#N/A	#N/A	#N/A	#N/A	#N/A	#N/A	#N/A	#N/A	#N/A	#N/A	0.120288	#N/A	#N/A	0.0675526	0.139591	#N/A	#N/A	#N/A	0.106359	#N/A	#N/A	#N/A	#N/A	#N/A	#N/A	#N/A	#N/A	0.0940831	#N/A	#N/A	#N/A	0.128737	#N/A	0.136437	0.117379	0.183134	0.118266	0.48485	#N/A	3.07243	0.111664	0.145828	#N/A	0.362458	0.151858	#N/A	0.12372	0.358901	0.136662	#N/A	#N/A	0.0928103	#N/A	#N/A	#N/A	#N/A	#N/A	0.0816538	#N/A	#N/A	22	ENSG00000173198	CYSLTR1	protein_coding	cysteinyl leukotriene receptor 1 [Source:HGNC Symbol;Acc:HGNC:17451]
KBTBD2	0.952929	#N/A	#N/A	#N/A	#N/A	#N/A	#N/A	#N/A	#N/A	#N/A	#N/A	#N/A	#N/A	0.649698	#N/A	#N/A	#N/A	#N/A	#N/A	1.77868	#N/A	1.61165	0.694489	1.08659	#N/A	#N/A	#N/A	#N/A	#N/A	#N/A	0.708856	#N/A	0.856776	#N/A	#N/A	#N/A	1.21787	#N/A	0.866255	0.768035	#N/A	0.809402	#N/A	0.579713	0.568499	0.648828	#N/A	0.741026	#N/A	0.646544	#N/A	#N/A	0.842955	#N/A	1.18575	#N/A	#N/A	1.47972	#N/A	#N/A	0.853217	#N/A	0.865239	22	ENSG00000170852	KBTBD2	protein_coding	kelch repeat and BTB domain containing 2 [Source:HGNC Symbol;Acc:HGNC:21751]
SEMA6D	0.665252	#N/A	1.28697	0.982689	0.152249	0.541234	#N/A	#N/A	0.0775082	#N/A	#N/A	#N/A	#N/A	1.08574	1.84182	#N/A	#N/A	1.25011	#N/A	0.796655	1.17417	#N/A	#N/A	#N/A	1.30312	#N/A	3.99114	3.24879	4.15146	0.403125	#N/A	#N/A	#N/A	#N/A	#N/A	#N/A	#N/A	#N/A	#N/A	#N/A	#N/A	#N/A	#N/A	#N/A	#N/A	#N/A	#N/A	#N/A	#N/A	#N/A	#N/A	#N/A	1.55233	1.14138	1.32272	#N/A	0.28186	#N/A	#N/A	#N/A	#N/A	3.48028	1.11377	22	ENSG00000137872	SEMA6D	protein_coding	semaphorin 6D [Source:HGNC Symbol;Acc:HGNC:16770]
ACVR2A	0.962211	1.84764	#N/A	0.85792	#N/A	#N/A	#N/A	0.889612	#N/A	#N/A	#N/A	#N/A	#N/A	#N/A	#N/A	#N/A	0.564272	#N/A	#N/A	#N/A	#N/A	#N/A	#N/A	#N/A	#N/A	#N/A	#N/A	#N/A	#N/A	#N/A	0.848965	#N/A	0.962718	#N/A	0.72951	#N/A	#N/A	0.554832	#N/A	#N/A	0.535593	0.758652	#N/A	#N/A	#N/A	0.755242	#N/A	0.641551	0.692049	#N/A	0.709512	0.531682	0.638653	#N/A	#N/A	1.05045	1.04415	#N/A	#N/A	#N/A	0.704199	0.76439	1.196	22	ENSG00000121989	ACVR2A	protein_coding	activin A receptor type 2A [Source:HGNC Symbol;Acc:HGNC:173]
WWC2	#N/A	2.62072	#N/A	#N/A	#N/A	#N/A	#N/A	#N/A	#N/A	0.638901	#N/A	#N/A	#N/A	#N/A	#N/A	#N/A	#N/A	#N/A	#N/A	#N/A	#N/A	#N/A	#N/A	#N/A	#N/A	1.55761	#N/A	#N/A	#N/A	#N/A	#N/A	#N/A	#N/A	#N/A	2.03772	1.66338	2.04861	2.08501	2.05472	2.20615	2.05351	2.14489	1.68782	1.91957	1.8535	1.58591	1.90275	1.78545	0.80999	1.62849	1.87174	#N/A	#N/A	#N/A	#N/A	#N/A	#N/A	#N/A	#N/A	#N/A	#N/A	3.29868	2.56154	22	ENSG00000151718	WWC2	protein_coding	WW and C2 domain containing 2 [Source:HGNC Symbol;Acc:HGNC:24148]
TCF7L2	#N/A	1.83524	#N/A	#N/A	#N/A	#N/A	#N/A	#N/A	#N/A	#N/A	#N/A	#N/A	#N/A	#N/A	#N/A	#N/A	#N/A	#N/A	#N/A	#N/A	#N/A	#N/A	#N/A	#N/A	#N/A	1.00156	1.16152	1.34352	#N/A	2.69288	#N/A	#N/A	#N/A	#N/A	0.658553	#N/A	#N/A	0.711843	0.565501	0.49662	0.562739	0.79304	0.539924	0.829423	0.794214	1.27048	0.719071	0.65781	1.13445	0.666182	0.681517	#N/A	#N/A	#N/A	#N/A	#N/A	#N/A	#N/A	#N/A	#N/A	#N/A	2.31972	1.6453	22	ENSG00000148737	TCF7L2	protein_coding	transcription factor 7 like 2 [Source:HGNC Symbol;Acc:HGNC:11641]
PRRG1	#N/A	0.236379	#N/A	#N/A	#N/A	#N/A	#N/A	#N/A	#N/A	#N/A	#N/A	#N/A	#N/A	0.856364	0.676907	0.721181	#N/A	0.805818	#N/A	1.19117	#N/A	0.981168	#N/A	0.720181	#N/A	#N/A	0.810304	0.945157	2.13851	0.474548	#N/A	#N/A	#N/A	#N/A	#N/A	#N/A	#N/A	#N/A	#N/A	#N/A	#N/A	#N/A	#N/A	#N/A	#N/A	#N/A	#N/A	#N/A	#N/A	#N/A	#N/A	2.25397	1.45475	0.990324	3.16251	1.82397	#N/A	2.12242	1.06264	0.30326	#N/A	1.62203	1.41802	22	ENSG00000130962	PRRG1	protein_coding	proline rich and Gla domain 1 [Source:HGNC Symbol;Acc:HGNC:9469]
#225311	#N/A	0.0790038	#N/A	#N/A	#N/A	#N/A	#N/A	#N/A	#N/A	#N/A	#N/A	#N/A	#N/A	#N/A	#N/A	0.816108	#N/A	#N/A	#N/A	#N/A	#N/A	#N/A	#N/A	0.3097	#N/A	#N/A	1.06203	#N/A	#N/A	#N/A	#N/A	#N/A	#N/A	#N/A	2.13913	0.340705	2.12971	2.36242	1.97242	1.87502	1.91601	2.46922	1.69621	1.79972	1.83108	1.45062	1.75414	2.08554	0.82062	1.58527	2.13689	#N/A	#N/A	#N/A	#N/A	#N/A	#N/A	#N/A	#N/A	#N/A	#N/A	0.563221	#N/A	22	ENSG00000225311		lncRNA	novel transcript, antisense to UTRN
ANXA13	#N/A	0.0107597	0.00159342	0.0051139	0.00106944	0.00276008	#N/A	#N/A	#N/A	#N/A	#N/A	#N/A	#N/A	0.0242582	0.0180922	0.0368759	0.00650258	0.0331639	0.0195997	0.0160083	0.0173283	#N/A	#N/A	0.0139768	0.0116309	#N/A	0.00804069	0.0222378	0.0244729	#N/A	0.00925934	0.00979363	#N/A	#N/A	#N/A	#N/A	#N/A	#N/A	#N/A	#N/A	#N/A	#N/A	#N/A	#N/A	#N/A	#N/A	#N/A	#N/A	#N/A	#N/A	#N/A	#N/A	#N/A	#N/A	#N/A	#N/A	#N/A	#N/A	#N/A	0.00790663	#N/A	#N/A	0.0184813	22	ENSG00000104537	ANXA13	protein_coding	annexin A13 [Source:HGNC Symbol;Acc:HGNC:536]
WIPF2	#N/A	1.31391	#N/A	#N/A	#N/A	#N/A	#N/A	#N/A	#N/A	#N/A	#N/A	#N/A	#N/A	#N/A	#N/A	#N/A	1.06522	#N/A	#N/A	1.01939	#N/A	#N/A	0.5661	#N/A	#N/A	1.27187	#N/A	#N/A	#N/A	#N/A	#N/A	#N/A	#N/A	#N/A	0.836662	1.09065	0.864557	0.819724	0.728407	0.802198	0.76689	0.882165	0.713398	0.778718	1.20697	0.945996	0.832134	0.941017	1.98904	0.883165	0.686354	#N/A	#N/A	#N/A	#N/A	#N/A	#N/A	#N/A	#N/A	#N/A	#N/A	#N/A	#N/A	22	ENSG00000171475	WIPF2	protein_coding	WAS/WASL interacting protein family member 2 [Source:HGNC Symbol;Acc:HGNC:30923]
STEAP4	#N/A	0.042583	0.0957371	#N/A	0.00949685	#N/A	#N/A	#N/A	#N/A	#N/A	#N/A	#N/A	#N/A	#N/A	#N/A	#N/A	#N/A	#N/A	#N/A	#N/A	#N/A	#N/A	#N/A	#N/A	#N/A	#N/A	0.323471	#N/A	0.153719	#N/A	#N/A	#N/A	#N/A	#N/A	0.328425	0.151307	0.769434	0.562489	0.446582	4.84384	7.50778	0.226137	6.4375	0.229221	0.215944	0.202835	4.57762	0.448976	#N/A	1.27451	5.04799	#N/A	#N/A	#N/A	#N/A	#N/A	#N/A	#N/A	#N/A	#N/A	#N/A	0.146618	#N/A	22	ENSG00000127954	STEAP4	protein_coding	STEAP4 metalloreductase [Source:HGNC Symbol;Acc:HGNC:21923]
OSBPL5	#N/A	0.393933	#N/A	#N/A	#N/A	#N/A	#N/A	#N/A	#N/A	0.878872	#N/A	#N/A	#N/A	#N/A	#N/A	#N/A	#N/A	#N/A	#N/A	#N/A	#N/A	#N/A	#N/A	#N/A	#N/A	1.68521	1.78774	#N/A	#N/A	#N/A	#N/A	#N/A	#N/A	0.890908	1.41172	1.52849	1.48245	1.66327	1.59905	1.68495	1.61746	1.99282	1.62088	1.30984	1.73825	1.68837	1.55906	1.83275	2.3858	1.66751	1.98693	#N/A	#N/A	#N/A	#N/A	#N/A	#N/A	#N/A	#N/A	#N/A	#N/A	#N/A	#N/A	22	ENSG00000021762	OSBPL5	protein_coding	oxysterol binding protein like 5 [Source:HGNC Symbol;Acc:HGNC:16392]
SERPING1	#N/A	0.18564	#N/A	#N/A	#N/A	#N/A	#N/A	#N/A	#N/A	2.06658	#N/A	#N/A	#N/A	#N/A	#N/A	#N/A	#N/A	#N/A	#N/A	#N/A	#N/A	#N/A	#N/A	#N/A	#N/A	#N/A	1.54938	#N/A	1.96839	#N/A	#N/A	#N/A	#N/A	#N/A	8.93666	2.33136	8.08048	11.1718	8.28426	8.52928	14.1014	9.12034	13.6589	8.18267	9.36547	6.19126	11.6319	11.2597	2.22216	11.0389	8.09387	#N/A	#N/A	#N/A	#N/A	#N/A	#N/A	#N/A	#N/A	#N/A	#N/A	1.86843	#N/A	22	ENSG00000149131	SERPING1	protein_coding	serpin family G member 1 [Source:HGNC Symbol;Acc:HGNC:1228]
FAM184A	#N/A	0.0585874	#N/A	#N/A	#N/A	#N/A	#N/A	#N/A	#N/A	#N/A	#N/A	#N/A	#N/A	#N/A	#N/A	#N/A	#N/A	#N/A	#N/A	#N/A	#N/A	#N/A	#N/A	#N/A	#N/A	0.107141	0.225585	0.105112	0.140071	#N/A	#N/A	#N/A	#N/A	#N/A	1.21363	0.0932539	3.92384	5.05671	3.38879	3.10255	4.69919	0.301652	4.52831	2.19572	0.240981	0.20769	4.48431	4.38575	0.191086	4.12803	3.78164	#N/A	#N/A	#N/A	#N/A	#N/A	#N/A	#N/A	#N/A	#N/A	#N/A	#N/A	#N/A	22	ENSG00000111879	FAM184A	protein_coding	family with sequence similarity 184 member A [Source:HGNC Symbol;Acc:HGNC:20991]
ASL	#N/A	0.062549	#N/A	#N/A	#N/A	#N/A	#N/A	#N/A	#N/A	#N/A	#N/A	#N/A	#N/A	1.10128	#N/A	0.959647	#N/A	#N/A	0.390774	#N/A	#N/A	#N/A	0.943412	#N/A	#N/A	#N/A	0.824338	#N/A	#N/A	#N/A	#N/A	#N/A	#N/A	#N/A	1.72336	#N/A	2.1972	1.92291	2.49478	1.62398	1.60742	1.31277	2.23308	2.08931	2.3523	1.74582	2.59115	1.90191	0.902988	2.40179	1.80877	#N/A	#N/A	#N/A	#N/A	#N/A	#N/A	#N/A	#N/A	#N/A	#N/A	#N/A	#N/A	22	ENSG00000126522	ASL	protein_coding	argininosuccinate lyase [Source:HGNC Symbol;Acc:HGNC:746]
RAB30	#N/A	#N/A	#N/A	#N/A	#N/A	#N/A	#N/A	1.87318	#N/A	#N/A	#N/A	#N/A	0.719099	#N/A	#N/A	#N/A	#N/A	#N/A	#N/A	#N/A	#N/A	#N/A	#N/A	#N/A	#N/A	1.32798	2.77	1.94653	5.82991	1.22711	#N/A	#N/A	#N/A	0.829589	#N/A	1.29041	#N/A	#N/A	#N/A	#N/A	#N/A	#N/A	#N/A	#N/A	0.672112	#N/A	#N/A	#N/A	0.866739	0.688633	0.644596	1.16648	1.34347	0.909356	1.47095	1.44376	1.1056	0.982511	#N/A	#N/A	#N/A	2.64032	1.84235	22	ENSG00000137502	RAB30	protein_coding	RAB30, member RAS oncogene family [Source:HGNC Symbol;Acc:HGNC:9770]
CYP4A22-AS1	#N/A	#N/A	#N/A	#N/A	#N/A	#N/A	#N/A	0.00711305	#N/A	#N/A	#N/A	#N/A	#N/A	#N/A	#N/A	#N/A	#N/A	#N/A	#N/A	#N/A	#N/A	#N/A	#N/A	#N/A	#N/A	0.0353043	0.0290749	0.0659166	#N/A	#N/A	0.0422219	#N/A	0.0159427	0.060494	0.0185887	#N/A	0.00649071	0.0338141	0.0751979	0.0457519	1.82625	#N/A	0.216677	0.0392323	0.0565304	#N/A	0.100019	0.0543149	#N/A	0.0380367	0.0164012	#N/A	0.0366079	#N/A	#N/A	#N/A	#N/A	#N/A	#N/A	#N/A	#N/A	0.0687352	#N/A	22	ENSG00000225506	CYP4A22-AS1	lncRNA	CYP4A22 antisense RNA 1 [Source:HGNC Symbol;Acc:HGNC:43715]
DAPK2	#N/A	#N/A	#N/A	#N/A	#N/A	#N/A	#N/A	0.814422	#N/A	#N/A	#N/A	#N/A	#N/A	3.78542	2.76376	2.8969	#N/A	4.13449	2.74265	4.35424	3.87126	2.60679	#N/A	1.63683	1.23241	#N/A	3.27595	3.10321	3.30491	#N/A	#N/A	#N/A	#N/A	#N/A	#N/A	#N/A	#N/A	#N/A	#N/A	#N/A	#N/A	#N/A	#N/A	#N/A	#N/A	#N/A	#N/A	#N/A	#N/A	#N/A	#N/A	1.23815	0.976095	1.39017	1.18205	#N/A	1.56299	1.27343	#N/A	#N/A	#N/A	2.07546	2.11946	22	ENSG00000035664	DAPK2	protein_coding	death associated protein kinase 2 [Source:HGNC Symbol;Acc:HGNC:2675]
#230597	#N/A	#N/A	0.00343388	#N/A	0.00207452	#N/A	#N/A	0.0069955	#N/A	#N/A	#N/A	#N/A	0.0108959	0.0814761	0.069079	0.0662146	#N/A	0.0619982	#N/A	#N/A	#N/A	#N/A	#N/A	#N/A	#N/A	#N/A	0.0597994	0.0444369	0.0488979	#N/A	0.0714757	#N/A	0.0524528	#N/A	0.0292633	#N/A	0.00426501	0.0302486	#N/A	0.0142013	#N/A	0.0316686	#N/A	0.0267957	#N/A	#N/A	#N/A	#N/A	0.0545554	#N/A	0.021936	#N/A	#N/A	0.0314224	#N/A	#N/A	#N/A	#N/A	#N/A	#N/A	#N/A	#N/A	#N/A	22	ENSG00000230597		lncRNA	novel transcript
HEY1	#N/A	#N/A	#N/A	#N/A	#N/A	#N/A	#N/A	0.00930765	#N/A	#N/A	#N/A	#N/A	#N/A	#N/A	#N/A	#N/A	#N/A	#N/A	#N/A	#N/A	#N/A	#N/A	#N/A	#N/A	#N/A	#N/A	0.0968442	0.0866951	#N/A	#N/A	#N/A	#N/A	#N/A	#N/A	0.137426	#N/A	0.130343	0.114576	0.168205	0.114647	1.35708	0.0760589	0.182994	0.146736	0.146923	0.12163	0.161803	0.128349	#N/A	0.158049	1.698	0.246291	0.0237497	#N/A	#N/A	#N/A	#N/A	0.0659567	#N/A	#N/A	#N/A	0.0998482	#N/A	22	ENSG00000164683	HEY1	protein_coding	hes related family bHLH transcription factor with YRPW motif 1 [Source:HGNC Symbol;Acc:HGNC:4880]
ALG13	#N/A	#N/A	#N/A	#N/A	#N/A	#N/A	#N/A	#N/A	#N/A	1.11073	#N/A	0.869284	#N/A	#N/A	#N/A	#N/A	#N/A	#N/A	#N/A	#N/A	#N/A	#N/A	#N/A	#N/A	#N/A	#N/A	#N/A	#N/A	#N/A	#N/A	0.57891	#N/A	#N/A	1.09275	1.65939	1.65074	2.00899	1.72014	2.13329	1.72814	1.75697	1.58998	1.92156	1.92931	1.96485	1.86134	1.79134	1.71353	1.85469	2.00944	1.71844	#N/A	#N/A	#N/A	#N/A	#N/A	#N/A	#N/A	#N/A	#N/A	0.680819	#N/A	#N/A	22	ENSG00000101901	ALG13	protein_coding	ALG13 UDP-N-acetylglucosaminyltransferase subunit [Source:HGNC Symbol;Acc:HGNC:30881]
FLNA	#N/A	#N/A	#N/A	#N/A	0.263928	#N/A	#N/A	#N/A	#N/A	1.20642	#N/A	#N/A	#N/A	#N/A	#N/A	#N/A	#N/A	#N/A	#N/A	#N/A	#N/A	#N/A	#N/A	#N/A	#N/A	1.00542	1.14535	0.967395	#N/A	#N/A	#N/A	#N/A	#N/A	#N/A	8.61806	5.20883	7.92685	11.8615	5.55752	6.55877	9.3624	7.16863	8.40064	6.71478	6.64741	6.56228	8.32083	8.21427	1.5835	9.44268	7.64543	#N/A	#N/A	#N/A	#N/A	#N/A	#N/A	#N/A	#N/A	#N/A	#N/A	#N/A	#N/A	22	ENSG00000196924	FLNA	protein_coding	filamin A [Source:HGNC Symbol;Acc:HGNC:3754]
ILK	#N/A	#N/A	#N/A	#N/A	#N/A	#N/A	#N/A	#N/A	#N/A	1.01693	#N/A	0.698228	#N/A	#N/A	#N/A	#N/A	#N/A	#N/A	#N/A	#N/A	#N/A	#N/A	#N/A	#N/A	#N/A	#N/A	#N/A	#N/A	0.791423	#N/A	#N/A	#N/A	#N/A	#N/A	1.68994	1.14615	2.48653	1.42744	1.76302	1.69466	1.56634	1.65645	1.4065	1.69115	1.46575	1.48901	1.52331	1.5638	1.84576	1.64066	1.46695	#N/A	#N/A	#N/A	#N/A	#N/A	#N/A	#N/A	#N/A	#N/A	#N/A	1.32107	1.64987	22	ENSG00000166333	ILK	protein_coding	integrin linked kinase [Source:HGNC Symbol;Acc:HGNC:6040]
#235419	#N/A	#N/A	#N/A	#N/A	#N/A	#N/A	#N/A	#N/A	#N/A	1.61754	#N/A	#N/A	#N/A	#N/A	#N/A	#N/A	#N/A	#N/A	#N/A	#N/A	0.177057	#N/A	0.937371	#N/A	#N/A	#N/A	#N/A	#N/A	#N/A	#N/A	#N/A	#N/A	0.635632	#N/A	6.49519	0.201822	3.8078	5.06781	5.74146	3.97135	3.75122	2.21103	4.35081	5.32162	3.11024	0.82725	3.99599	4.96798	#N/A	4.17327	3.46397	#N/A	#N/A	#N/A	0.23426	#N/A	#N/A	#N/A	#N/A	#N/A	0.236973	#N/A	#N/A	22	ENSG00000235419		lncRNA	novel transcript, antisense to SP100
EFCAB14	#N/A	#N/A	#N/A	#N/A	#N/A	#N/A	#N/A	#N/A	#N/A	0.863792	#N/A	0.474562	#N/A	#N/A	#N/A	#N/A	#N/A	#N/A	#N/A	#N/A	#N/A	#N/A	0.824041	#N/A	#N/A	#N/A	#N/A	#N/A	#N/A	#N/A	#N/A	#N/A	#N/A	#N/A	2.93174	3.20368	4.06165	2.67778	3.82146	3.29431	3.15003	2.57905	3.18721	2.87011	2.76622	2.31708	2.66117	2.86482	1.49756	3.23346	2.75935	#N/A	#N/A	#N/A	#N/A	#N/A	#N/A	0.89463	#N/A	#N/A	0.933777	#N/A	#N/A	22	ENSG00000159658	EFCAB14	protein_coding	EF-hand calcium binding domain 14 [Source:HGNC Symbol;Acc:HGNC:29051]
UGGT2	#N/A	#N/A	#N/A	#N/A	#N/A	#N/A	#N/A	#N/A	#N/A	0.641056	#N/A	#N/A	#N/A	#N/A	#N/A	#N/A	#N/A	#N/A	#N/A	#N/A	#N/A	#N/A	#N/A	#N/A	#N/A	1.44398	#N/A	0.688702	#N/A	#N/A	#N/A	#N/A	#N/A	#N/A	1.14316	1.97825	1.41241	1.27344	1.75741	1.35571	1.18427	0.782073	1.57936	1.57118	2.03421	1.4526	1.1502	1.30442	0.758755	1.60048	1.141	#N/A	#N/A	#N/A	#N/A	#N/A	#N/A	#N/A	#N/A	#N/A	#N/A	3.51489	2.63144	22	ENSG00000102595	UGGT2	protein_coding	UDP-glucose glycoprotein glucosyltransferase 2 [Source:HGNC Symbol;Acc:HGNC:15664]
SS18L2	#N/A	#N/A	#N/A	#N/A	#N/A	#N/A	#N/A	#N/A	#N/A	0.602095	0.00700816	#N/A	#N/A	#N/A	#N/A	#N/A	#N/A	#N/A	#N/A	0.145144	#N/A	0.133829	#N/A	#N/A	#N/A	#N/A	0.178996	#N/A	#N/A	#N/A	#N/A	#N/A	#N/A	#N/A	0.884888	0.124279	1.69801	0.896594	0.788611	0.972287	4.2901	0.347053	4.03885	0.525138	0.389079	0.210453	0.8916	0.651877	0.152853	0.94803	2.54811	#N/A	#N/A	#N/A	#N/A	#N/A	#N/A	#N/A	#N/A	#N/A	#N/A	#N/A	#N/A	22	ENSG00000008324	SS18L2	protein_coding	SS18 like 2 [Source:HGNC Symbol;Acc:HGNC:15593]
#287917	#N/A	#N/A	#N/A	#N/A	#N/A	0.0168438	#N/A	#N/A	#N/A	0.479955	#N/A	#N/A	#N/A	#N/A	#N/A	#N/A	#N/A	#N/A	#N/A	#N/A	#N/A	#N/A	#N/A	#N/A	#N/A	#N/A	0.131606	0.125605	#N/A	#N/A	#N/A	#N/A	#N/A	#N/A	1.76328	#N/A	1.28749	1.28349	2.30023	2.18817	3.40904	0.256604	3.66533	0.183302	0.156869	0.198207	3.17213	2.44391	0.177266	0.943109	2.27475	#N/A	0.263731	#N/A	#N/A	#N/A	#N/A	#N/A	#N/A	#N/A	#N/A	0.124877	#N/A	22	ENSG00000287917		lncRNA	novel transcript, antisense to POLA2
PON2	#N/A	#N/A	#N/A	#N/A	#N/A	#N/A	#N/A	#N/A	#N/A	0.839023	#N/A	#N/A	#N/A	#N/A	#N/A	#N/A	#N/A	#N/A	#N/A	#N/A	#N/A	#N/A	#N/A	#N/A	#N/A	1.02302	1.11059	#N/A	#N/A	#N/A	#N/A	#N/A	#N/A	#N/A	1.57277	1.15631	1.97942	1.65185	1.82893	1.65611	1.56828	1.80276	1.23057	1.49693	1.61495	1.34713	1.07272	1.52654	1.96465	1.42542	1.89418	#N/A	#N/A	#N/A	#N/A	#N/A	#N/A	#N/A	#N/A	#N/A	#N/A	1.82028	2.13871	22	ENSG00000105854	PON2	protein_coding	paraoxonase 2 [Source:HGNC Symbol;Acc:HGNC:9205]
LEPROT	#N/A	#N/A	#N/A	#N/A	#N/A	#N/A	#N/A	#N/A	#N/A	0.949423	#N/A	#N/A	#N/A	#N/A	#N/A	#N/A	#N/A	#N/A	#N/A	#N/A	#N/A	#N/A	#N/A	#N/A	#N/A	1.03262	1.07712	#N/A	#N/A	#N/A	#N/A	#N/A	#N/A	#N/A	3.14276	0.64087	4.09842	3.12888	3.78764	3.76435	3.24804	2.80861	3.16237	3.02434	2.73109	2.22213	2.64227	3.09458	1.1813	3.1938	2.88669	#N/A	#N/A	#N/A	#N/A	#N/A	#N/A	#N/A	#N/A	#N/A	#N/A	0.798043	0.604526	22	ENSG00000213625	LEPROT	protein_coding	leptin receptor overlapping transcript [Source:HGNC Symbol;Acc:HGNC:29477]
CNN3	#N/A	#N/A	#N/A	#N/A	#N/A	#N/A	#N/A	#N/A	#N/A	0.473395	#N/A	#N/A	#N/A	#N/A	#N/A	#N/A	#N/A	#N/A	#N/A	#N/A	#N/A	#N/A	#N/A	#N/A	#N/A	0.0711179	0.169001	0.118427	0.121807	#N/A	#N/A	#N/A	#N/A	#N/A	0.2273	#N/A	0.279007	0.248195	4.16516	0.394313	6.70333	0.220691	0.249124	0.327785	0.199594	0.178073	0.23019	0.2267	0.119878	0.22141	0.319307	#N/A	#N/A	#N/A	#N/A	#N/A	#N/A	#N/A	#N/A	#N/A	#N/A	0.100267	#N/A	22	ENSG00000117519	CNN3	protein_coding	calponin 3 [Source:HGNC Symbol;Acc:HGNC:2157]
MBD2	#N/A	#N/A	#N/A	#N/A	#N/A	#N/A	#N/A	#N/A	#N/A	0.639338	#N/A	0.676278	#N/A	#N/A	#N/A	#N/A	#N/A	#N/A	#N/A	#N/A	#N/A	0.834935	0.623149	0.964978	#N/A	#N/A	#N/A	#N/A	#N/A	#N/A	#N/A	#N/A	#N/A	#N/A	1.34709	2.40687	1.6641	1.36798	1.38436	1.52305	1.29322	1.54772	1.07752	1.25902	1.23955	1.53127	1.214	1.31012	1.88113	1.17593	1.33523	#N/A	#N/A	#N/A	#N/A	#N/A	#N/A	#N/A	#N/A	#N/A	#N/A	#N/A	#N/A	22	ENSG00000134046	MBD2	protein_coding	methyl-CpG binding domain protein 2 [Source:HGNC Symbol;Acc:HGNC:6917]
CSRP1-AS1	#N/A	#N/A	#N/A	#N/A	#N/A	#N/A	#N/A	#N/A	#N/A	0.70344	#N/A	#N/A	#N/A	#N/A	0.630796	#N/A	0.105454	#N/A	#N/A	#N/A	#N/A	#N/A	0.522378	#N/A	#N/A	#N/A	#N/A	#N/A	#N/A	#N/A	#N/A	#N/A	#N/A	#N/A	1.90035	0.116543	2.39761	2.2932	2.79497	1.72382	1.8631	#N/A	3.01202	1.76236	0.367117	#N/A	3.08418	1.99849	#N/A	3.06299	1.97967	0.938863	#N/A	0.116104	#N/A	#N/A	0.0824358	#N/A	#N/A	#N/A	0.111563	#N/A	#N/A	22	ENSG00000224536	CSRP1-AS1	lncRNA	CSRP1 antisense RNA 1 [Source:HGNC Symbol;Acc:HGNC:55856]
SOCS3	#N/A	#N/A	#N/A	#N/A	#N/A	#N/A	#N/A	#N/A	#N/A	0.00247665	#N/A	#N/A	#N/A	#N/A	#N/A	#N/A	#N/A	#N/A	#N/A	#N/A	#N/A	#N/A	#N/A	#N/A	#N/A	#N/A	#N/A	#N/A	#N/A	#N/A	#N/A	#N/A	0.0512498	#N/A	0.0779415	#N/A	0.065176	0.0830094	0.069724	0.0387145	0.0822822	0.0751738	0.0242221	0.0258711	0.0522307	0.0172727	0.0545136	0.0543156	#N/A	0.0163995	0.0724045	0.00512585	0.0463571	0.0304084	0.038575	#N/A	#N/A	0.0302594	#N/A	#N/A	#N/A	#N/A	#N/A	22	ENSG00000184557	SOCS3	protein_coding	suppressor of cytokine signaling 3 [Source:HGNC Symbol;Acc:HGNC:19391]
ZNF135	#N/A	#N/A	#N/A	#N/A	#N/A	#N/A	#N/A	#N/A	#N/A	0.793189	#N/A	#N/A	#N/A	#N/A	#N/A	#N/A	#N/A	#N/A	#N/A	#N/A	0.282063	#N/A	#N/A	0.204691	#N/A	0.295118	1.29585	0.473989	0.458503	#N/A	#N/A	#N/A	#N/A	0.658791	0.878081	#N/A	1.14912	0.851871	1.15408	0.707039	#N/A	#N/A	1.19862	1.14046	1.16704	0.722967	0.985052	1.03031	#N/A	1.51295	0.985024	#N/A	#N/A	#N/A	#N/A	#N/A	#N/A	#N/A	#N/A	#N/A	#N/A	0.58737	#N/A	22	ENSG00000176293	ZNF135	protein_coding	zinc finger protein 135 [Source:HGNC Symbol;Acc:HGNC:12919]
MVB12A	#N/A	#N/A	#N/A	#N/A	#N/A	#N/A	#N/A	#N/A	#N/A	0.987337	#N/A	#N/A	#N/A	1.01721	#N/A	#N/A	#N/A	#N/A	0.319525	#N/A	#N/A	#N/A	#N/A	0.155594	#N/A	#N/A	#N/A	#N/A	#N/A	#N/A	#N/A	#N/A	#N/A	#N/A	1.95457	0.266122	2.4289	2.33185	2.20788	2.40845	2.20673	1.87424	2.15686	2.05624	1.70603	1.26749	1.86605	1.97928	0.533966	2.07173	2.28646	#N/A	#N/A	#N/A	#N/A	0.313784	#N/A	#N/A	#N/A	#N/A	#N/A	#N/A	#N/A	22	ENSG00000141971	MVB12A	protein_coding	multivesicular body subunit 12A [Source:HGNC Symbol;Acc:HGNC:25153]
HOTAIRM1	#N/A	#N/A	#N/A	#N/A	#N/A	#N/A	#N/A	#N/A	#N/A	0.657265	#N/A	0.0606998	#N/A	#N/A	#N/A	#N/A	#N/A	#N/A	#N/A	#N/A	#N/A	#N/A	#N/A	#N/A	#N/A	#N/A	#N/A	#N/A	#N/A	#N/A	#N/A	#N/A	0.607338	0.351178	2.35313	0.146151	2.831	2.58232	2.21086	2.74655	2.78581	2.442	1.6414	1.62543	1.94511	1.19615	1.62603	2.00452	#N/A	1.64453	2.67628	#N/A	#N/A	#N/A	#N/A	0.219874	#N/A	#N/A	#N/A	#N/A	#N/A	0.248864	#N/A	22	ENSG00000233429	HOTAIRM1	lncRNA	HOXA transcript antisense RNA, myeloid-specific 1 [Source:HGNC Symbol;Acc:HGNC:37117]
EML3	#N/A	#N/A	#N/A	#N/A	#N/A	#N/A	#N/A	#N/A	#N/A	0.834185	#N/A	#N/A	#N/A	1.19145	#N/A	#N/A	#N/A	#N/A	#N/A	#N/A	#N/A	#N/A	0.598719	#N/A	#N/A	#N/A	#N/A	0.228608	#N/A	#N/A	#N/A	#N/A	0.581619	#N/A	4.60032	0.126551	4.24187	5.13861	4.17666	4.10743	6.51718	0.448246	5.21893	1.99451	0.251293	0.207393	4.33537	4.47584	0.184196	4.59715	4.53135	#N/A	#N/A	#N/A	#N/A	#N/A	#N/A	#N/A	#N/A	#N/A	#N/A	#N/A	#N/A	22	ENSG00000149499	EML3	protein_coding	EMAP like 3 [Source:HGNC Symbol;Acc:HGNC:26666]
AP1G2	#N/A	#N/A	#N/A	#N/A	#N/A	#N/A	#N/A	#N/A	#N/A	0.504252	#N/A	#N/A	#N/A	#N/A	#N/A	#N/A	#N/A	0.206288	#N/A	#N/A	#N/A	#N/A	0.260606	#N/A	#N/A	#N/A	#N/A	#N/A	#N/A	#N/A	1.40941	#N/A	0.221542	#N/A	0.458803	0.0972284	0.509208	2.88978	3.54543	0.274722	4.97242	0.215853	4.87868	0.477945	0.248684	0.229167	3.89341	3.00911	0.209107	3.06496	0.357157	#N/A	#N/A	#N/A	#N/A	#N/A	#N/A	#N/A	#N/A	#N/A	#N/A	#N/A	#N/A	22	ENSG00000213983	AP1G2	protein_coding	adaptor related protein complex 1 subunit gamma 2 [Source:HGNC Symbol;Acc:HGNC:556]
SPINDOC	#N/A	#N/A	#N/A	#N/A	#N/A	#N/A	#N/A	#N/A	#N/A	#N/A	#N/A	0.0589257	#N/A	#N/A	#N/A	#N/A	0.107777	0.313102	#N/A	#N/A	#N/A	0.143439	#N/A	0.101566	#N/A	#N/A	#N/A	#N/A	#N/A	#N/A	1.01213	#N/A	#N/A	0.165394	2.30264	#N/A	1.67127	1.71176	1.27784	1.37865	1.45989	1.94602	1.17151	1.36474	1.47731	#N/A	1.43558	1.5222	0.207017	1.66622	1.66094	#N/A	#N/A	#N/A	#N/A	#N/A	#N/A	#N/A	#N/A	#N/A	#N/A	#N/A	#N/A	22	ENSG00000168005	SPINDOC	protein_coding	spindlin interactor and repressor of chromatin binding [Source:HGNC Symbol;Acc:HGNC:25115]
DNASE1L3	#N/A	#N/A	#N/A	#N/A	#N/A	#N/A	#N/A	#N/A	#N/A	#N/A	#N/A	0.0209707	#N/A	0.0850383	#N/A	#N/A	#N/A	#N/A	#N/A	#N/A	#N/A	#N/A	0.082997	#N/A	#N/A	#N/A	#N/A	#N/A	#N/A	#N/A	#N/A	#N/A	0.0488478	0.0607881	0.0789918	#N/A	0.0613061	0.112182	0.102629	0.107104	0.0787093	0.0759461	0.0994179	0.072301	0.0875334	#N/A	0.0526933	0.106557	#N/A	0.109675	0.0802389	0.0215402	#N/A	#N/A	0.0582392	0.0436072	#N/A	#N/A	#N/A	#N/A	#N/A	#N/A	#N/A	22	ENSG00000163687	DNASE1L3	protein_coding	deoxyribonuclease 1 like 3 [Source:HGNC Symbol;Acc:HGNC:2959]
LINC00970	#N/A	#N/A	0.0073615	#N/A	#N/A	#N/A	#N/A	#N/A	#N/A	#N/A	#N/A	#N/A	0.021444	#N/A	#N/A	#N/A	#N/A	#N/A	#N/A	#N/A	#N/A	#N/A	#N/A	#N/A	#N/A	#N/A	#N/A	#N/A	#N/A	#N/A	#N/A	#N/A	#N/A	#N/A	0.146697	#N/A	0.159225	0.218052	0.159031	0.172099	3.12515	0.163766	1.12764	0.129471	0.108776	0.145686	0.282728	0.267071	#N/A	0.325917	0.263881	0.173999	0.0950412	#N/A	0.10575	#N/A	#N/A	#N/A	#N/A	#N/A	0.0814693	0.0895657	#N/A	22	ENSG00000203601	LINC00970	lncRNA	long intergenic non-protein coding RNA 970 [Source:HGNC Symbol;Acc:HGNC:48730]
MAOB	#N/A	#N/A	0.00896795	0.04335	0.00501428	0.0128923	#N/A	#N/A	#N/A	#N/A	#N/A	#N/A	#N/A	0.146582	0.141766	0.147189	0.030471	0.139071	0.0596587	0.085493	0.0840933	0.101257	#N/A	#N/A	0.0298344	#N/A	#N/A	0.115653	0.0226379	#N/A	0.0543943	#N/A	#N/A	#N/A	#N/A	#N/A	#N/A	#N/A	#N/A	#N/A	#N/A	#N/A	#N/A	#N/A	#N/A	#N/A	#N/A	#N/A	#N/A	#N/A	#N/A	0.199361	0.0977207	#N/A	0.110602	#N/A	#N/A	0.0688119	0.0316572	#N/A	#N/A	#N/A	#N/A	22	ENSG00000069535	MAOB	protein_coding	monoamine oxidase B [Source:HGNC Symbol;Acc:HGNC:6834]
SLCO5A1	#N/A	#N/A	0.00461966	#N/A	0.0019361	0.00668362	#N/A	#N/A	#N/A	#N/A	#N/A	#N/A	#N/A	0.0788049	0.0130673	0.0705975	0.0170182	0.0740305	0.0558027	0.0668054	0.062474	#N/A	#N/A	0.0374779	0.0400947	#N/A	#N/A	0.0103971	#N/A	#N/A	#N/A	#N/A	#N/A	#N/A	#N/A	#N/A	#N/A	#N/A	#N/A	#N/A	#N/A	#N/A	#N/A	#N/A	#N/A	#N/A	#N/A	#N/A	#N/A	#N/A	#N/A	0.0720552	#N/A	#N/A	0.0648082	0.0382881	0.0274235	0.0396996	0.026415	0.0233861	#N/A	#N/A	0.000697641	22	ENSG00000137571	SLCO5A1	protein_coding	solute carrier organic anion transporter family member 5A1 [Source:HGNC Symbol;Acc:HGNC:19046]
MYOM3	#N/A	#N/A	0.00213668	#N/A	0.00184264	0.0041468	#N/A	#N/A	#N/A	#N/A	#N/A	#N/A	#N/A	0.059516	0.0415444	0.0627164	0.0316875	0.0665787	0.0356921	0.0169392	0.0402625	0.0266294	#N/A	#N/A	0.0128028	#N/A	0.00597269	0.0451958	0.0534756	#N/A	#N/A	#N/A	#N/A	#N/A	#N/A	#N/A	#N/A	#N/A	#N/A	#N/A	#N/A	#N/A	#N/A	#N/A	#N/A	#N/A	#N/A	#N/A	#N/A	#N/A	#N/A	0.0573933	0.000620658	0.00879676	0.0427665	#N/A	#N/A	0.0357637	0.0091498	#N/A	#N/A	#N/A	#N/A	22	ENSG00000142661	MYOM3	protein_coding	myomesin 3 [Source:HGNC Symbol;Acc:HGNC:26679]
PPP1R3C	#N/A	#N/A	0.00406528	0.00189061	#N/A	0.00414976	#N/A	#N/A	#N/A	#N/A	#N/A	#N/A	#N/A	0.0708735	0.0703415	0.0686214	0.00782997	0.0636993	0.0354922	0.0393696	0.0386708	#N/A	#N/A	#N/A	0.0248469	#N/A	0.0618027	0.0392821	0.0511328	#N/A	0.0624731	0.00631178	#N/A	#N/A	#N/A	#N/A	#N/A	#N/A	#N/A	#N/A	#N/A	#N/A	#N/A	#N/A	#N/A	#N/A	#N/A	#N/A	#N/A	#N/A	#N/A	0.0713776	#N/A	0.00889704	0.0413349	#N/A	#N/A	0.0345313	0.00833148	#N/A	#N/A	#N/A	#N/A	22	ENSG00000119938	PPP1R3C	protein_coding	protein phosphatase 1 regulatory subunit 3C [Source:HGNC Symbol;Acc:HGNC:9293]
RPS13	#N/A	#N/A	0.00236288	#N/A	0.00101525	#N/A	#N/A	#N/A	#N/A	#N/A	#N/A	#N/A	#N/A	0.0110622	#N/A	0.0344596	0.0171958	#N/A	0.0180935	#N/A	0.0161989	#N/A	#N/A	#N/A	#N/A	#N/A	0.0301556	#N/A	#N/A	#N/A	#N/A	#N/A	#N/A	#N/A	0.0464342	#N/A	0.00938198	0.0476064	#N/A	#N/A	0.0400461	0.0389275	0.0345314	0.0198015	0.0382578	0.0324821	0.0204589	0.0168269	#N/A	0.0279548	0.0337281	0.0406758	#N/A	#N/A	#N/A	#N/A	#N/A	#N/A	#N/A	#N/A	#N/A	#N/A	#N/A	22	ENSG00000110700	RPS13	protein_coding	ribosomal protein S13 [Source:HGNC Symbol;Acc:HGNC:10386]
RIN1	#N/A	#N/A	#N/A	0.010844	#N/A	#N/A	#N/A	#N/A	#N/A	#N/A	#N/A	#N/A	#N/A	0.0845451	#N/A	#N/A	#N/A	0.0934575	0.0762094	#N/A	#N/A	#N/A	#N/A	#N/A	#N/A	#N/A	0.112211	#N/A	#N/A	#N/A	0.0861478	#N/A	#N/A	#N/A	0.0953806	#N/A	0.0811605	0.0978481	0.097499	0.0974871	0.584405	0.0779273	0.65321	0.046867	0.0911704	0.0924731	0.538386	0.0660037	#N/A	0.161177	0.126569	#N/A	#N/A	#N/A	#N/A	#N/A	#N/A	#N/A	#N/A	#N/A	#N/A	0.0924523	#N/A	22	ENSG00000174791	RIN1	protein_coding	Ras and Rab interactor 1 [Source:HGNC Symbol;Acc:HGNC:18749]
CPEB3	#N/A	#N/A	#N/A	#N/A	#N/A	#N/A	#N/A	#N/A	#N/A	#N/A	#N/A	#N/A	#N/A	1.92371	0.707329	1.60099	0.984025	1.58726	1.4837	3.3134	1.72713	2.87962	#N/A	1.77526	1.18515	#N/A	#N/A	#N/A	#N/A	#N/A	1.00612	0.887349	#N/A	#N/A	#N/A	#N/A	#N/A	#N/A	#N/A	#N/A	#N/A	#N/A	#N/A	#N/A	#N/A	#N/A	#N/A	#N/A	#N/A	#N/A	#N/A	2.1624	0.841193	0.873746	2.94785	1.48773	1.66871	3.15286	0.743665	1.78415	#N/A	#N/A	#N/A	22	ENSG00000107864	CPEB3	protein_coding	cytoplasmic polyadenylation element binding protein 3 [Source:HGNC Symbol;Acc:HGNC:21746]
MICAL3	#N/A	#N/A	#N/A	#N/A	#N/A	#N/A	#N/A	#N/A	#N/A	#N/A	#N/A	#N/A	#N/A	2.60774	1.31014	1.81345	1.26969	2.35482	2.21076	4.35209	1.58407	2.74139	#N/A	1.15923	0.705859	#N/A	1.78868	1.5006	1.18311	#N/A	0.754289	#N/A	0.67737	#N/A	#N/A	#N/A	#N/A	#N/A	#N/A	#N/A	#N/A	#N/A	#N/A	#N/A	#N/A	#N/A	#N/A	#N/A	#N/A	#N/A	#N/A	1.9394	#N/A	#N/A	2.90982	1.24135	#N/A	2.10784	#N/A	0.945604	#N/A	0.879733	#N/A	22	ENSG00000243156	MICAL3	protein_coding	microtubule associated monooxygenase, calponin and LIM domain containing 3 [Source:HGNC Symbol;Acc:HGNC:24694]
MAP4K3	#N/A	#N/A	#N/A	#N/A	#N/A	#N/A	#N/A	#N/A	#N/A	#N/A	#N/A	#N/A	#N/A	0.753082	0.750702	0.723115	#N/A	0.641442	0.846604	2.20307	#N/A	1.52091	#N/A	1.42826	0.686423	#N/A	0.940606	0.952232	0.94932	1.32172	0.432731	#N/A	#N/A	#N/A	#N/A	#N/A	#N/A	#N/A	#N/A	#N/A	#N/A	#N/A	#N/A	#N/A	#N/A	#N/A	#N/A	#N/A	#N/A	#N/A	#N/A	0.801552	#N/A	#N/A	1.49724	1.24024	1.89041	1.8568	#N/A	1.2053	#N/A	1.53166	1.77026	22	ENSG00000011566	MAP4K3	protein_coding	mitogen-activated protein kinase kinase kinase kinase 3 [Source:HGNC Symbol;Acc:HGNC:6865]
SVIP	#N/A	#N/A	#N/A	#N/A	#N/A	#N/A	#N/A	#N/A	#N/A	#N/A	#N/A	#N/A	#N/A	3.05109	2.18671	2.11374	#N/A	2.42667	0.258595	0.263476	0.47762	0.67924	#N/A	0.241038	0.256085	#N/A	0.873318	0.634504	0.715724	0.151289	0.927043	#N/A	1.01734	#N/A	#N/A	#N/A	#N/A	#N/A	#N/A	#N/A	#N/A	#N/A	#N/A	#N/A	#N/A	#N/A	#N/A	#N/A	#N/A	#N/A	#N/A	1.43148	0.887556	0.629189	#N/A	0.513093	#N/A	0.406577	#N/A	#N/A	#N/A	#N/A	0.347314	22	ENSG00000198168	SVIP	protein_coding	small VCP interacting protein [Source:HGNC Symbol;Acc:HGNC:25238]
DGKZ	#N/A	#N/A	#N/A	#N/A	#N/A	#N/A	#N/A	#N/A	#N/A	#N/A	#N/A	#N/A	#N/A	4.46596	2.87317	3.83695	1.82865	5.98639	4.64185	0.906469	2.44161	2.61361	0.820327	1.36088	1.34692	#N/A	#N/A	#N/A	#N/A	#N/A	1.51959	#N/A	1.03924	#N/A	#N/A	#N/A	#N/A	#N/A	#N/A	#N/A	#N/A	#N/A	#N/A	#N/A	#N/A	#N/A	#N/A	#N/A	#N/A	#N/A	#N/A	1.21158	0.867771	1.23498	1.04038	0.960954	0.258387	1.54739	0.798435	#N/A	#N/A	#N/A	#N/A	22	ENSG00000149091	DGKZ	protein_coding	diacylglycerol kinase zeta [Source:HGNC Symbol;Acc:HGNC:2857]
NALF1	#N/A	#N/A	#N/A	#N/A	#N/A	#N/A	#N/A	#N/A	#N/A	#N/A	#N/A	#N/A	#N/A	0.173954	0.170871	#N/A	#N/A	0.160591	#N/A	#N/A	#N/A	0.10576	#N/A	#N/A	#N/A	#N/A	#N/A	#N/A	#N/A	#N/A	0.0757562	#N/A	#N/A	0.0970187	0.211558	0.088499	0.19688	0.144392	0.117294	0.113218	0.2861	0.195392	0.604325	0.0856426	0.129658	0.166784	0.169809	0.134519	#N/A	0.131798	0.178391	#N/A	#N/A	#N/A	#N/A	#N/A	#N/A	#N/A	#N/A	#N/A	#N/A	#N/A	#N/A	22	ENSG00000204442	NALF1	protein_coding	NALCN channel auxiliary factor 1 [Source:HGNC Symbol;Acc:HGNC:33877]
#237073	#N/A	#N/A	#N/A	#N/A	#N/A	#N/A	#N/A	#N/A	#N/A	#N/A	#N/A	#N/A	#N/A	0.0644227	0.0665452	0.0639896	#N/A	#N/A	#N/A	#N/A	#N/A	0.0432193	0.0554242	0.024612	#N/A	#N/A	0.0573348	0.0407421	#N/A	#N/A	0.038338	#N/A	0.0507904	#N/A	#N/A	#N/A	#N/A	#N/A	0.0238179	#N/A	0.107709	#N/A	0.247182	0.0328778	0.0349667	0.0623538	0.046406	0.0103924	#N/A	0.0687157	#N/A	#N/A	0.0459372	#N/A	0.0373611	#N/A	#N/A	#N/A	#N/A	#N/A	0.0344913	#N/A	#N/A	22	ENSG00000237073		lncRNA	novel transcript
HOXB7	#N/A	#N/A	#N/A	#N/A	#N/A	#N/A	#N/A	#N/A	#N/A	#N/A	#N/A	#N/A	#N/A	#N/A	0.0743331	#N/A	#N/A	0.0876503	#N/A	#N/A	#N/A	0.0660647	#N/A	#N/A	#N/A	#N/A	#N/A	#N/A	#N/A	#N/A	0.066062	#N/A	#N/A	#N/A	0.102701	#N/A	0.104119	0.118998	0.0903237	0.105062	0.11376	0.106595	0.124643	0.10922	0.0854369	0.0913636	0.121855	0.116466	#N/A	0.118191	0.0783643	0.0378468	0.0525143	#N/A	0.0566605	#N/A	#N/A	#N/A	#N/A	#N/A	#N/A	#N/A	#N/A	22	ENSG00000260027	HOXB7	protein_coding	homeobox B7 [Source:HGNC Symbol;Acc:HGNC:5118]
LINC02147	#N/A	#N/A	#N/A	#N/A	#N/A	#N/A	#N/A	#N/A	#N/A	#N/A	#N/A	#N/A	#N/A	0.134865	0.0502887	#N/A	#N/A	#N/A	#N/A	#N/A	0.0768942	0.0641267	#N/A	#N/A	#N/A	#N/A	#N/A	#N/A	#N/A	#N/A	#N/A	#N/A	0.077648	0.0614765	0.113661	0.0181511	0.10441	0.147055	0.17761	0.10172	0.120822	0.143629	1.45878	0.0813409	0.119258	0.099537	0.128254	0.123013	#N/A	0.092459	0.118043	#N/A	#N/A	#N/A	#N/A	#N/A	#N/A	#N/A	#N/A	#N/A	#N/A	#N/A	#N/A	22	ENSG00000249797	LINC02147	lncRNA	long intergenic non-protein coding RNA 2147 [Source:HGNC Symbol;Acc:HGNC:53007]
IRF7#185507	#N/A	#N/A	#N/A	#N/A	#N/A	#N/A	#N/A	#N/A	#N/A	#N/A	#N/A	#N/A	#N/A	#N/A	0.212112	#N/A	0.0624349	0.120611	#N/A	#N/A	#N/A	#N/A	0.156244	#N/A	#N/A	0.0931916	#N/A	#N/A	#N/A	#N/A	0.725658	#N/A	0.0821467	0.10002	0.897367	#N/A	1.161	0.962675	1.05122	0.936054	1.32655	0.420668	#N/A	0.835151	0.359898	0.136275	1.1619	1.24921	#N/A	1.63273	1.03103	#N/A	#N/A	#N/A	#N/A	#N/A	#N/A	#N/A	#N/A	#N/A	#N/A	#N/A	#N/A	22	ENSG00000185507	IRF7	protein_coding	interferon regulatory factor 7 [Source:HGNC Symbol;Acc:HGNC:6122]
SINHCAF#139146	#N/A	#N/A	#N/A	#N/A	#N/A	#N/A	#N/A	#N/A	#N/A	#N/A	#N/A	#N/A	#N/A	1.20992	#N/A	0.723051	0.152749	#N/A	0.102892	0.151036	#N/A	#N/A	0.902117	#N/A	#N/A	#N/A	#N/A	#N/A	#N/A	#N/A	#N/A	#N/A	#N/A	#N/A	0.487396	0.0981008	4.3472	0.463352	4.8114	4.63203	5.94431	0.406864	5.30688	0.43786	0.25908	0.230847	4.03875	4.67853	#N/A	4.49337	0.987283	#N/A	#N/A	#N/A	#N/A	#N/A	#N/A	#N/A	#N/A	#N/A	#N/A	#N/A	#N/A	22	ENSG00000139146	SINHCAF	protein_coding	SIN3-HDAC complex associated factor [Source:HGNC Symbol;Acc:HGNC:30702]
NDUFA4L2	#N/A	#N/A	#N/A	#N/A	#N/A	#N/A	#N/A	#N/A	#N/A	#N/A	#N/A	#N/A	#N/A	0.102012	0.0750291	#N/A	#N/A	0.0897473	0.0725811	#N/A	0.0528473	#N/A	0.0271882	#N/A	#N/A	#N/A	#N/A	#N/A	#N/A	#N/A	#N/A	#N/A	0.0176676	#N/A	0.15383	#N/A	0.154147	0.157191	0.137768	0.11552	0.16215	0.143011	0.172105	0.14484	0.139617	0.12212	0.161625	0.152158	#N/A	0.154547	0.141682	#N/A	#N/A	#N/A	#N/A	#N/A	#N/A	#N/A	#N/A	#N/A	#N/A	#N/A	#N/A	22	ENSG00000185633	NDUFA4L2	protein_coding	NDUFA4 mitochondrial complex associated like 2 [Source:HGNC Symbol;Acc:HGNC:29836]
LINC01558	#N/A	#N/A	#N/A	#N/A	#N/A	#N/A	#N/A	#N/A	#N/A	#N/A	#N/A	#N/A	#N/A	0.0952818	0.0938765	#N/A	#N/A	0.0856246	#N/A	#N/A	#N/A	#N/A	0.0608438	#N/A	#N/A	#N/A	#N/A	#N/A	#N/A	#N/A	0.103511	#N/A	0.0727422	#N/A	0.104093	#N/A	0.0856028	0.107029	0.0971437	0.0958508	0.130855	0.0998867	0.0955763	0.102432	0.102095	0.0889477	0.0807761	0.109276	#N/A	0.0861925	0.118008	0.0683815	#N/A	#N/A	#N/A	#N/A	#N/A	#N/A	#N/A	#N/A	#N/A	#N/A	#N/A	22	ENSG00000146521	LINC01558	lncRNA	long intergenic non-protein coding RNA 1558 [Source:HGNC Symbol;Acc:HGNC:21235]
HELB	#N/A	#N/A	#N/A	#N/A	#N/A	#N/A	#N/A	#N/A	#N/A	#N/A	#N/A	#N/A	#N/A	#N/A	#N/A	#N/A	#N/A	0.250508	#N/A	0.158861	#N/A	#N/A	0.867787	#N/A	#N/A	#N/A	#N/A	#N/A	#N/A	#N/A	#N/A	#N/A	0.558397	0.169453	3.23403	0.124975	3.84535	4.4735	3.92496	3.82129	4.02597	2.70906	3.46941	2.67903	2.58936	0.22556	2.82455	3.33507	0.206016	2.9085	4.40592	#N/A	#N/A	#N/A	#N/A	#N/A	#N/A	#N/A	#N/A	#N/A	#N/A	#N/A	#N/A	22	ENSG00000127311	HELB	protein_coding	DNA helicase B [Source:HGNC Symbol;Acc:HGNC:17196]
ARHGAP26	#N/A	#N/A	#N/A	#N/A	#N/A	#N/A	#N/A	#N/A	#N/A	#N/A	#N/A	#N/A	#N/A	#N/A	#N/A	#N/A	#N/A	#N/A	#N/A	#N/A	#N/A	#N/A	#N/A	0.923266	#N/A	#N/A	#N/A	#N/A	#N/A	1.66908	0.516917	#N/A	0.624308	0.699824	0.91719	1.46015	0.692133	0.75766	1.00118	0.757856	0.67632	0.791317	0.934553	1.05464	0.851841	0.732187	0.778354	0.796524	#N/A	0.622421	1.23894	#N/A	#N/A	0.669001	#N/A	#N/A	#N/A	#N/A	#N/A	#N/A	#N/A	#N/A	#N/A	22	ENSG00000145819	ARHGAP26	protein_coding	Rho GTPase activating protein 26 [Source:HGNC Symbol;Acc:HGNC:17073]
CRYBG1	#N/A	#N/A	#N/A	#N/A	#N/A	#N/A	#N/A	#N/A	#N/A	#N/A	#N/A	#N/A	#N/A	0.939672	1.34644	1.40483	1.26057	1.28484	#N/A	#N/A	#N/A	#N/A	#N/A	0.316843	#N/A	#N/A	#N/A	#N/A	#N/A	#N/A	1.81117	0.450848	0.967514	1.03871	#N/A	#N/A	0.864862	#N/A	#N/A	#N/A	#N/A	#N/A	#N/A	0.950119	#N/A	#N/A	#N/A	#N/A	#N/A	0.831099	#N/A	2.51058	2.17285	0.662928	0.861144	0.480549	0.113435	0.636927	0.31887	#N/A	0.854967	#N/A	#N/A	22	ENSG00000112297	CRYBG1	protein_coding	crystallin beta-gamma domain containing 1 [Source:HGNC Symbol;Acc:HGNC:356]
PTPN5	#N/A	#N/A	#N/A	#N/A	#N/A	#N/A	#N/A	#N/A	#N/A	#N/A	#N/A	#N/A	#N/A	0.11945	#N/A	#N/A	#N/A	0.158553	#N/A	#N/A	#N/A	#N/A	#N/A	0.0714113	#N/A	#N/A	#N/A	0.112731	#N/A	#N/A	#N/A	#N/A	0.132915	0.105539	0.211941	#N/A	0.138558	0.231597	0.153068	0.1972	0.435759	0.196788	0.360212	0.190922	0.178386	0.166681	0.166257	0.203891	#N/A	0.149736	0.224909	#N/A	#N/A	#N/A	#N/A	#N/A	#N/A	#N/A	#N/A	#N/A	#N/A	0.1137	#N/A	22	ENSG00000110786	PTPN5	protein_coding	protein tyrosine phosphatase non-receptor type 5 [Source:HGNC Symbol;Acc:HGNC:9657]
CPEB2	#N/A	#N/A	#N/A	#N/A	#N/A	#N/A	#N/A	#N/A	#N/A	#N/A	#N/A	#N/A	#N/A	#N/A	#N/A	#N/A	#N/A	#N/A	#N/A	0.596041	#N/A	#N/A	#N/A	#N/A	#N/A	0.575695	#N/A	#N/A	#N/A	#N/A	0.936861	#N/A	0.751434	0.941577	1.25782	0.894115	1.2045	1.10875	0.896705	1.0794	1.25042	1.35909	0.612632	0.906799	0.701673	0.954362	0.799407	0.929759	#N/A	0.627551	1.31118	#N/A	#N/A	#N/A	#N/A	0.874676	#N/A	#N/A	#N/A	#N/A	#N/A	#N/A	#N/A	22	ENSG00000137449	CPEB2	protein_coding	cytoplasmic polyadenylation element binding protein 2 [Source:HGNC Symbol;Acc:HGNC:21745]
KLF8	#N/A	#N/A	#N/A	#N/A	#N/A	#N/A	#N/A	#N/A	#N/A	#N/A	#N/A	#N/A	#N/A	#N/A	#N/A	#N/A	#N/A	#N/A	#N/A	#N/A	#N/A	#N/A	#N/A	#N/A	#N/A	0.0967675	0.334676	0.160802	0.301401	#N/A	0.737143	#N/A	#N/A	#N/A	3.14175	#N/A	1.57491	3.0754	0.843294	2.58909	4.22411	3.12979	0.538104	1.15815	#N/A	0.510663	0.740209	0.970388	0.34116	0.593737	3.11127	#N/A	#N/A	#N/A	#N/A	#N/A	#N/A	#N/A	#N/A	#N/A	#N/A	0.254993	0.115795	22	ENSG00000102349	KLF8	protein_coding	Kruppel like factor 8 [Source:HGNC Symbol;Acc:HGNC:6351]
NTN4	#N/A	#N/A	#N/A	#N/A	#N/A	#N/A	#N/A	#N/A	#N/A	#N/A	#N/A	#N/A	#N/A	#N/A	#N/A	#N/A	#N/A	#N/A	#N/A	#N/A	#N/A	#N/A	#N/A	#N/A	#N/A	0.859801	4.35394	1.416	1.1553	#N/A	#N/A	#N/A	#N/A	#N/A	5.41589	1.09803	4.14367	5.59328	4.27358	4.81161	5.6035	3.61605	5.74279	4.31899	5.14972	3.30165	5.50579	5.05089	#N/A	5.38356	4.44585	#N/A	#N/A	#N/A	#N/A	#N/A	#N/A	#N/A	#N/A	#N/A	#N/A	1.62778	0.688922	22	ENSG00000074527	NTN4	protein_coding	netrin 4 [Source:HGNC Symbol;Acc:HGNC:13658]
#259275	#N/A	#N/A	#N/A	#N/A	#N/A	#N/A	#N/A	#N/A	#N/A	#N/A	#N/A	#N/A	#N/A	#N/A	#N/A	#N/A	#N/A	#N/A	#N/A	#N/A	#N/A	#N/A	#N/A	#N/A	#N/A	0.10099	0.153296	0.150149	0.16484	#N/A	#N/A	#N/A	#N/A	#N/A	0.464069	0.123755	3.58287	0.578691	3.64645	3.25468	5.25621	0.233373	3.80499	0.535072	0.522359	0.220909	3.21888	3.80705	#N/A	3.60791	5.2177	#N/A	#N/A	#N/A	#N/A	#N/A	#N/A	#N/A	#N/A	#N/A	#N/A	0.103377	0.106623	22	ENSG00000259275		lncRNA	novel transcript
LCAT	#N/A	#N/A	#N/A	#N/A	#N/A	#N/A	#N/A	#N/A	#N/A	#N/A	#N/A	#N/A	#N/A	#N/A	#N/A	#N/A	#N/A	#N/A	#N/A	#N/A	#N/A	#N/A	#N/A	#N/A	#N/A	0.369472	1.19188	0.679327	0.704453	#N/A	#N/A	#N/A	#N/A	#N/A	1.68024	#N/A	1.73444	1.61459	1.77734	1.83662	1.5927	1.5958	1.68671	1.73797	1.90374	2.27556	1.69884	1.95865	1.40192	1.75003	1.47204	#N/A	#N/A	#N/A	#N/A	#N/A	#N/A	#N/A	#N/A	#N/A	#N/A	0.472711	0.181505	22	ENSG00000213398	LCAT	protein_coding	lecithin-cholesterol acyltransferase [Source:HGNC Symbol;Acc:HGNC:6522]
CD151	#N/A	#N/A	#N/A	#N/A	#N/A	#N/A	#N/A	#N/A	#N/A	#N/A	#N/A	#N/A	#N/A	#N/A	#N/A	#N/A	#N/A	#N/A	#N/A	#N/A	#N/A	#N/A	#N/A	#N/A	#N/A	#N/A	0.772089	0.355078	0.454988	#N/A	#N/A	#N/A	#N/A	#N/A	2.88768	0.403728	3.35034	2.37518	2.50097	2.67646	2.94068	3.10763	2.58472	1.95758	2.08945	2.24119	2.44953	3.00144	0.722975	2.38461	2.016	#N/A	#N/A	#N/A	#N/A	#N/A	#N/A	#N/A	#N/A	#N/A	#N/A	0.41797	0.19305	22	ENSG00000177697	CD151	protein_coding	CD151 molecule (Raph blood group) [Source:HGNC Symbol;Acc:HGNC:1630]
MID1	#N/A	#N/A	#N/A	#N/A	#N/A	#N/A	#N/A	#N/A	#N/A	#N/A	#N/A	#N/A	#N/A	#N/A	#N/A	#N/A	#N/A	#N/A	#N/A	#N/A	#N/A	#N/A	#N/A	#N/A	#N/A	#N/A	1.01085	0.72674	0.689415	#N/A	#N/A	#N/A	#N/A	#N/A	1.71736	#N/A	1.50075	1.87892	2.05445	1.96734	1.74333	1.76727	1.66102	1.08926	1.02843	1.7224	1.58356	1.95314	#N/A	1.62445	2.12301	1.30406	1.30888	#N/A	0.668722	0.431551	#N/A	#N/A	#N/A	#N/A	#N/A	#N/A	#N/A	22	ENSG00000101871	MID1	protein_coding	midline 1 [Source:HGNC Symbol;Acc:HGNC:7095]
ITGA9-AS1	#N/A	#N/A	#N/A	#N/A	#N/A	#N/A	#N/A	#N/A	#N/A	#N/A	#N/A	#N/A	#N/A	#N/A	#N/A	#N/A	#N/A	#N/A	#N/A	#N/A	#N/A	#N/A	#N/A	#N/A	#N/A	#N/A	#N/A	#N/A	1.19256	#N/A	#N/A	#N/A	#N/A	#N/A	3.91519	1.44544	2.77422	3.68861	2.74365	3.43903	3.64445	3.34439	2.71605	2.1985	2.29948	3.25144	2.67173	2.80032	#N/A	2.38635	2.76569	0.722201	#N/A	#N/A	1.11034	#N/A	#N/A	#N/A	#N/A	#N/A	1.18266	1.66724	0.451198	22	ENSG00000235257	ITGA9-AS1	lncRNA	ITGA9 antisense RNA 1 [Source:HGNC Symbol;Acc:HGNC:49668]
TTC39B	2.6588	#N/A	#N/A	#N/A	#N/A	#N/A	#N/A	#N/A	#N/A	0.710286	#N/A	#N/A	#N/A	#N/A	#N/A	#N/A	#N/A	#N/A	#N/A	#N/A	#N/A	#N/A	#N/A	#N/A	#N/A	#N/A	1.57163	2.12008	#N/A	#N/A	#N/A	#N/A	#N/A	#N/A	2.79442	1.28766	2.0453	2.55359	1.64401	2.44831	2.60656	2.73472	1.33552	1.76726	1.30631	1.61822	1.62648	1.67992	0.939745	1.08327	3.53918	#N/A	#N/A	#N/A	#N/A	#N/A	#N/A	#N/A	#N/A	#N/A	#N/A	#N/A	#N/A	21	ENSG00000155158	TTC39B	protein_coding	tetratricopeptide repeat domain 39B [Source:HGNC Symbol;Acc:HGNC:23704]
#237596	1.82736	#N/A	0.404249	2.00757	#N/A	0.624834	#N/A	#N/A	#N/A	0.65295	1.51368	#N/A	#N/A	#N/A	#N/A	#N/A	0.798195	#N/A	#N/A	#N/A	#N/A	#N/A	#N/A	0.95709	#N/A	#N/A	1.50113	1.92203	1.90018	#N/A	#N/A	#N/A	#N/A	#N/A	0.679378	#N/A	0.916838	#N/A	#N/A	0.580646	#N/A	#N/A	#N/A	0.92723	#N/A	#N/A	#N/A	#N/A	#N/A	#N/A	0.63397	#N/A	1.15838	1.4806	#N/A	#N/A	1.44136	#N/A	#N/A	#N/A	#N/A	4.84507	5.59713	21	ENSG00000237596		lncRNA	novel transcript
SEPTIN6	0.221837	#N/A	#N/A	#N/A	#N/A	#N/A	#N/A	#N/A	#N/A	0.952501	#N/A	#N/A	#N/A	#N/A	#N/A	#N/A	#N/A	#N/A	#N/A	#N/A	#N/A	#N/A	#N/A	#N/A	#N/A	#N/A	#N/A	#N/A	#N/A	#N/A	1.90862	#N/A	0.930764	0.710061	3.70603	#N/A	3.4401	3.34664	3.20934	3.32085	3.62081	2.3	3.25397	2.52376	2.68251	1.75068	2.89263	3.57833	0.640036	2.81516	3.31919	#N/A	#N/A	#N/A	#N/A	#N/A	#N/A	#N/A	#N/A	#N/A	#N/A	#N/A	#N/A	21	ENSG00000125354	SEPTIN6	protein_coding	septin 6 [Source:HGNC Symbol;Acc:HGNC:15848]
#232072	0.0557896	0.0280996	#N/A	#N/A	#N/A	#N/A	#N/A	#N/A	#N/A	#N/A	#N/A	#N/A	#N/A	#N/A	#N/A	#N/A	0.0363286	#N/A	#N/A	0.0781249	0.0754226	#N/A	0.0585887	#N/A	0.0486752	#N/A	0.0948905	0.0705681	0.0786948	#N/A	#N/A	#N/A	#N/A	0.0614962	#N/A	0.0757322	#N/A	0.627614	#N/A	#N/A	1.01501	#N/A	#N/A	0.0781449	0.0591054	#N/A	#N/A	#N/A	#N/A	0.192474	0.485702	#N/A	#N/A	#N/A	0.0779565	#N/A	#N/A	#N/A	0.0316406	#N/A	#N/A	#N/A	0.0452422	21	ENSG00000232072		lncRNA	novel transcript
ERVMER34-1	0.0347823	#N/A	#N/A	#N/A	0.00200954	#N/A	#N/A	#N/A	#N/A	#N/A	#N/A	#N/A	#N/A	0.0446569	0.0672619	0.0279774	0.0342042	#N/A	#N/A	#N/A	0.0350699	#N/A	#N/A	#N/A	#N/A	#N/A	0.0300357	#N/A	0.0401333	#N/A	0.0564561	#N/A	0.0522911	0.0400081	#N/A	0.0386492	#N/A	0.00747896	#N/A	#N/A	0.44078	#N/A	#N/A	#N/A	0.00781621	0.0624099	0.0208998	#N/A	#N/A	0.0173726	#N/A	#N/A	#N/A	#N/A	0.0381684	#N/A	#N/A	#N/A	#N/A	#N/A	#N/A	#N/A	0.0388761	21	ENSG00000226887	ERVMER34-1	protein_coding	endogenous retrovirus group MER34 member 1, envelope [Source:HGNC Symbol;Acc:HGNC:42970]
RAPH1	1.10553	1.4518	#N/A	#N/A	#N/A	#N/A	#N/A	#N/A	#N/A	#N/A	#N/A	#N/A	#N/A	#N/A	#N/A	#N/A	#N/A	#N/A	#N/A	#N/A	#N/A	#N/A	#N/A	#N/A	#N/A	#N/A	#N/A	#N/A	#N/A	1.45332	#N/A	#N/A	#N/A	#N/A	1.43784	1.47696	1.9313	1.69549	1.54363	1.76634	1.67422	1.63909	1.25268	1.20377	1.28561	1.05488	1.01878	1.37508	#N/A	1.12218	1.42524	#N/A	#N/A	#N/A	#N/A	#N/A	#N/A	#N/A	#N/A	#N/A	#N/A	1.38654	2.7834	21	ENSG00000173166	RAPH1	protein_coding	Ras association (RalGDS/AF-6) and pleckstrin homology domains 1 [Source:HGNC Symbol;Acc:HGNC:14436]
PKP1	0.0689965	#N/A	#N/A	#N/A	#N/A	#N/A	#N/A	#N/A	#N/A	#N/A	#N/A	#N/A	#N/A	0.0830583	0.0810648	0.119363	0.0593807	#N/A	#N/A	#N/A	#N/A	#N/A	#N/A	#N/A	#N/A	#N/A	0.110888	#N/A	#N/A	#N/A	#N/A	#N/A	#N/A	#N/A	0.132348	#N/A	0.122964	0.137224	0.133725	0.151327	0.154985	0.135814	0.117812	0.116777	0.135761	0.117956	0.143617	0.144756	#N/A	0.149974	0.13492	#N/A	#N/A	#N/A	#N/A	#N/A	#N/A	#N/A	#N/A	#N/A	#N/A	#N/A	#N/A	21	ENSG00000081277	PKP1	protein_coding	plakophilin 1 [Source:HGNC Symbol;Acc:HGNC:9023]
TUBA1B	0.517083	#N/A	#N/A	#N/A	#N/A	#N/A	#N/A	#N/A	#N/A	2.17161	#N/A	#N/A	#N/A	#N/A	#N/A	#N/A	#N/A	#N/A	#N/A	#N/A	#N/A	#N/A	#N/A	#N/A	#N/A	0.568252	#N/A	#N/A	#N/A	#N/A	#N/A	#N/A	#N/A	0.744159	0.574926	0.517217	8.50033	0.571557	8.22816	9.47451	0.61332	0.486218	0.569241	0.551335	0.530348	6.19829	0.555891	0.517939	2.15471	0.551936	0.576483	#N/A	#N/A	#N/A	#N/A	#N/A	#N/A	#N/A	#N/A	#N/A	#N/A	#N/A	#N/A	21	ENSG00000123416	TUBA1B	protein_coding	tubulin alpha 1b [Source:HGNC Symbol;Acc:HGNC:18809]
AP1S2	0.97128	#N/A	#N/A	#N/A	#N/A	#N/A	#N/A	#N/A	#N/A	#N/A	#N/A	#N/A	#N/A	4.33873	3.21884	3.51686	2.93838	4.36318	4.75249	0.650848	3.7173	3.76024	#N/A	0.982054	1.89558	#N/A	#N/A	#N/A	#N/A	#N/A	2.30147	#N/A	1.65135	#N/A	#N/A	#N/A	#N/A	#N/A	#N/A	#N/A	#N/A	#N/A	#N/A	#N/A	#N/A	#N/A	#N/A	#N/A	#N/A	#N/A	#N/A	3.77292	1.349	1.86406	5.60367	3.37284	#N/A	3.61538	#N/A	0.286745	#N/A	#N/A	#N/A	21	ENSG00000182287	AP1S2	protein_coding	adaptor related protein complex 1 subunit sigma 2 [Source:HGNC Symbol;Acc:HGNC:560]
STMN1	0.0557334	#N/A	#N/A	#N/A	#N/A	#N/A	#N/A	#N/A	#N/A	0.0761363	#N/A	#N/A	#N/A	0.128004	0.097836	0.120324	#N/A	#N/A	#N/A	#N/A	#N/A	#N/A	#N/A	#N/A	#N/A	#N/A	#N/A	#N/A	#N/A	#N/A	#N/A	#N/A	#N/A	#N/A	0.109535	#N/A	0.117924	0.124142	0.154008	0.124402	0.133353	0.138691	0.140009	0.134884	0.128262	0.119798	0.134749	0.125153	#N/A	0.136777	0.126457	#N/A	#N/A	#N/A	0.0752495	#N/A	#N/A	#N/A	#N/A	#N/A	#N/A	#N/A	#N/A	21	ENSG00000117632	STMN1	protein_coding	stathmin 1 [Source:HGNC Symbol;Acc:HGNC:6510]
UBE2Q2	0.95671	#N/A	#N/A	#N/A	#N/A	#N/A	#N/A	#N/A	#N/A	1.02283	#N/A	#N/A	#N/A	#N/A	#N/A	#N/A	#N/A	#N/A	#N/A	#N/A	#N/A	#N/A	#N/A	#N/A	#N/A	1.13044	#N/A	#N/A	#N/A	#N/A	#N/A	#N/A	#N/A	0.90646	3.02493	2.83025	2.50072	3.2747	1.94856	3.25613	3.93129	3.91982	1.3655	1.97939	1.38461	2.46475	1.25374	2.00835	1.50999	1.25359	3.18725	#N/A	#N/A	#N/A	#N/A	#N/A	#N/A	#N/A	#N/A	#N/A	#N/A	#N/A	#N/A	21	ENSG00000140367	UBE2Q2	protein_coding	ubiquitin conjugating enzyme E2 Q2 [Source:HGNC Symbol;Acc:HGNC:19248]
PAK3	0.0410851	#N/A	#N/A	#N/A	#N/A	#N/A	#N/A	#N/A	#N/A	0.00925303	#N/A	#N/A	#N/A	#N/A	#N/A	#N/A	#N/A	#N/A	#N/A	#N/A	#N/A	#N/A	#N/A	#N/A	#N/A	#N/A	#N/A	#N/A	#N/A	#N/A	#N/A	#N/A	0.0573949	#N/A	0.12662	0.0757862	0.0648263	0.136148	0.107647	0.113626	0.143833	0.128839	0.140823	0.107765	0.111648	0.109415	0.174104	0.133964	0.0761706	0.0862311	0.118316	0.113981	#N/A	#N/A	#N/A	#N/A	#N/A	#N/A	#N/A	#N/A	#N/A	#N/A	#N/A	21	ENSG00000077264	PAK3	protein_coding	p21 (RAC1) activated kinase 3 [Source:HGNC Symbol;Acc:HGNC:8592]
PRELID1	0.0786691	#N/A	#N/A	#N/A	#N/A	#N/A	#N/A	#N/A	#N/A	#N/A	#N/A	0.0516975	#N/A	0.798144	#N/A	#N/A	#N/A	#N/A	#N/A	#N/A	#N/A	0.143013	#N/A	0.098544	#N/A	#N/A	0.156649	#N/A	#N/A	#N/A	#N/A	#N/A	#N/A	#N/A	0.509342	#N/A	0.291433	0.296108	0.906508	0.35717	5.29094	0.256015	4.87416	0.235649	0.286517	0.189853	3.00938	0.579677	#N/A	0.447931	1.18282	#N/A	#N/A	#N/A	#N/A	#N/A	#N/A	#N/A	#N/A	#N/A	#N/A	#N/A	#N/A	21	ENSG00000169230	PRELID1	protein_coding	PRELI domain containing 1 [Source:HGNC Symbol;Acc:HGNC:30255]
EFS	#N/A	0.0107597	#N/A	#N/A	0.00106944	#N/A	#N/A	#N/A	#N/A	#N/A	#N/A	#N/A	#N/A	#N/A	#N/A	#N/A	#N/A	#N/A	#N/A	#N/A	#N/A	#N/A	#N/A	#N/A	#N/A	0.0160636	0.0317516	0.0222378	0.000538405	#N/A	#N/A	#N/A	#N/A	#N/A	0.0318252	0.0329814	#N/A	#N/A	0.00493318	0.0330503	0.0186701	0.0446735	0.00504516	0.0123393	0.0282145	0.0347643	#N/A	0.0170275	#N/A	0.00957328	0.0107448	#N/A	#N/A	#N/A	#N/A	#N/A	#N/A	#N/A	#N/A	#N/A	#N/A	0.0231125	0.0184813	21	ENSG00000100842	EFS	protein_coding	embryonal Fyn-associated substrate [Source:HGNC Symbol;Acc:HGNC:16898]
ELN	#N/A	0.0638413	#N/A	#N/A	#N/A	#N/A	#N/A	#N/A	#N/A	#N/A	#N/A	#N/A	#N/A	#N/A	#N/A	#N/A	#N/A	#N/A	#N/A	#N/A	#N/A	#N/A	#N/A	#N/A	#N/A	#N/A	0.52963	0.27052	0.247418	#N/A	#N/A	#N/A	#N/A	#N/A	6.35893	0.177741	3.30575	5.48474	2.81073	3.78189	5.65497	4.04563	4.56448	2.79691	4.32833	0.380064	4.59342	5.31652	#N/A	3.92132	4.39197	1.22281	#N/A	#N/A	#N/A	#N/A	#N/A	#N/A	#N/A	#N/A	#N/A	#N/A	#N/A	21	ENSG00000049540	ELN	protein_coding	elastin [Source:HGNC Symbol;Acc:HGNC:3327]
ZMAT1	#N/A	0.333344	#N/A	#N/A	#N/A	#N/A	#N/A	#N/A	#N/A	#N/A	#N/A	#N/A	#N/A	#N/A	#N/A	#N/A	#N/A	#N/A	#N/A	#N/A	#N/A	#N/A	#N/A	#N/A	#N/A	#N/A	#N/A	#N/A	1.11939	#N/A	#N/A	#N/A	#N/A	#N/A	0.95151	1.17863	1.46287	1.23825	1.4141	1.25582	1.09318	1.14576	1.31209	1.25932	1.30072	1.3661	1.146	1.35042	#N/A	1.45225	0.914207	0.903553	#N/A	#N/A	#N/A	#N/A	#N/A	#N/A	#N/A	#N/A	#N/A	1.06522	1.70548	21	ENSG00000166432	ZMAT1	protein_coding	zinc finger matrin-type 1 [Source:HGNC Symbol;Acc:HGNC:29377]
ITGB3	#N/A	0.0394797	#N/A	#N/A	#N/A	#N/A	#N/A	#N/A	#N/A	#N/A	#N/A	#N/A	#N/A	#N/A	#N/A	#N/A	#N/A	#N/A	#N/A	#N/A	#N/A	#N/A	#N/A	#N/A	#N/A	#N/A	0.0883378	#N/A	0.0744118	#N/A	#N/A	#N/A	#N/A	#N/A	0.0901557	#N/A	0.00947331	0.124271	0.0804376	0.0818642	0.0809179	0.091623	0.232026	0.0957803	0.0860736	0.0950105	0.0897759	0.109271	#N/A	0.0891334	0.0738237	#N/A	#N/A	#N/A	0.059869	#N/A	#N/A	#N/A	#N/A	#N/A	#N/A	0.0723241	0.0631175	21	ENSG00000259207	ITGB3	protein_coding	integrin subunit beta 3 [Source:HGNC Symbol;Acc:HGNC:6156]
MAP4K3-DT	#N/A	#N/A	#N/A	#N/A	#N/A	#N/A	#N/A	0.945583	#N/A	#N/A	#N/A	#N/A	#N/A	1.03159	0.949003	1.23858	1.28811	0.917631	#N/A	1.6882	1.38974	1.82814	#N/A	#N/A	#N/A	#N/A	1.74065	1.65668	1.16912	#N/A	0.654312	#N/A	0.979452	#N/A	#N/A	#N/A	#N/A	#N/A	#N/A	#N/A	#N/A	#N/A	#N/A	#N/A	#N/A	#N/A	#N/A	#N/A	#N/A	#N/A	#N/A	0.715464	#N/A	#N/A	0.859674	#N/A	0.890826	1.12136	#N/A	0.787442	#N/A	1.30869	1.80247	21	ENSG00000231312	MAP4K3-DT	lncRNA	MAP4K3 divergent transcript [Source:HGNC Symbol;Acc:HGNC:54056]
TP53INP1	#N/A	#N/A	#N/A	#N/A	#N/A	#N/A	#N/A	0.10101	#N/A	#N/A	#N/A	#N/A	#N/A	#N/A	#N/A	#N/A	#N/A	0.678269	#N/A	#N/A	#N/A	#N/A	0.565937	#N/A	#N/A	#N/A	#N/A	#N/A	#N/A	#N/A	#N/A	#N/A	#N/A	#N/A	0.976057	0.399179	1.01159	1.2111	0.845097	1.05981	0.911904	1.34427	0.70532	0.810096	1.06589	0.910007	0.664538	0.783862	#N/A	0.692877	0.968002	#N/A	#N/A	#N/A	#N/A	#N/A	0.0641704	0.23033	#N/A	#N/A	#N/A	#N/A	#N/A	21	ENSG00000164938	TP53INP1	protein_coding	tumor protein p53 inducible nuclear protein 1 [Source:HGNC Symbol;Acc:HGNC:18022]
SMOX	#N/A	#N/A	#N/A	0.0170956	#N/A	#N/A	#N/A	0.0130063	#N/A	#N/A	#N/A	#N/A	#N/A	0.208091	0.106632	0.13083	#N/A	0.136604	#N/A	#N/A	#N/A	0.107892	0.100178	#N/A	#N/A	#N/A	0.122719	#N/A	#N/A	#N/A	0.33325	#N/A	0.102024	#N/A	0.975962	#N/A	0.617271	0.949118	0.983158	1.17345	1.27045	0.269259	1.10687	#N/A	#N/A	#N/A	#N/A	0.870676	#N/A	#N/A	1.64709	#N/A	#N/A	#N/A	#N/A	#N/A	#N/A	#N/A	#N/A	#N/A	#N/A	#N/A	#N/A	21	ENSG00000088826	SMOX	protein_coding	spermine oxidase [Source:HGNC Symbol;Acc:HGNC:15862]
COL3A1	#N/A	#N/A	3.30589	#N/A	0.0149098	#N/A	#N/A	#N/A	0.00828256	#N/A	#N/A	#N/A	#N/A	#N/A	#N/A	#N/A	#N/A	#N/A	#N/A	#N/A	#N/A	#N/A	#N/A	#N/A	#N/A	#N/A	#N/A	0.213412	#N/A	#N/A	#N/A	#N/A	#N/A	#N/A	5.83055	0.159579	6.33244	0.411204	5.22896	5.96736	6.34668	4.37163	0.441457	0.941999	0.842347	0.271035	0.751291	0.291617	#N/A	6.76642	4.8644	#N/A	#N/A	#N/A	#N/A	#N/A	#N/A	#N/A	#N/A	#N/A	#N/A	0.172824	#N/A	21	ENSG00000168542	COL3A1	protein_coding	collagen type III alpha 1 chain [Source:HGNC Symbol;Acc:HGNC:2201]
ITM2B	#N/A	#N/A	#N/A	#N/A	#N/A	#N/A	#N/A	#N/A	0.55645	0.807947	#N/A	1.10484	#N/A	#N/A	#N/A	#N/A	#N/A	#N/A	#N/A	#N/A	#N/A	#N/A	#N/A	#N/A	#N/A	#N/A	#N/A	#N/A	#N/A	#N/A	#N/A	#N/A	0.558186	0.912386	1.98326	2.14372	2.42224	1.95437	2.48026	2.17646	1.85098	1.81342	1.75621	1.82197	2.09134	1.80038	1.59589	1.98406	#N/A	1.95283	2.00087	#N/A	#N/A	#N/A	#N/A	#N/A	#N/A	#N/A	#N/A	#N/A	#N/A	#N/A	#N/A	21	ENSG00000136156	ITM2B	protein_coding	integral membrane protein 2B [Source:HGNC Symbol;Acc:HGNC:6174]
STX2	#N/A	#N/A	#N/A	#N/A	#N/A	#N/A	#N/A	#N/A	#N/A	1.57538	#N/A	#N/A	#N/A	#N/A	#N/A	#N/A	#N/A	#N/A	#N/A	#N/A	#N/A	#N/A	#N/A	#N/A	#N/A	#N/A	#N/A	#N/A	#N/A	0.289396	#N/A	#N/A	#N/A	0.931901	6.58217	0.831013	5.9154	7.20094	5.33493	5.33537	7.36203	7.70453	5.28851	4.93222	5.30562	5.23228	4.59555	5.2019	1.20095	5.52463	5.49261	#N/A	#N/A	#N/A	#N/A	#N/A	#N/A	#N/A	#N/A	#N/A	#N/A	0.702267	#N/A	21	ENSG00000111450	STX2	protein_coding	syntaxin 2 [Source:HGNC Symbol;Acc:HGNC:3403]
SLC43A3	#N/A	#N/A	#N/A	0.158089	#N/A	#N/A	#N/A	#N/A	#N/A	1.47646	#N/A	#N/A	#N/A	#N/A	#N/A	#N/A	#N/A	#N/A	#N/A	#N/A	#N/A	#N/A	#N/A	#N/A	#N/A	#N/A	#N/A	#N/A	#N/A	#N/A	#N/A	#N/A	#N/A	0.426519	5.15414	0.147234	6.10106	0.424222	0.323374	5.1248	1.1638	1.84907	0.351057	0.43688	0.296465	0.267835	0.435928	0.323063	0.305439	0.325794	3.17047	#N/A	#N/A	#N/A	#N/A	#N/A	#N/A	#N/A	#N/A	#N/A	#N/A	0.161217	#N/A	21	ENSG00000134802	SLC43A3	protein_coding	solute carrier family 43 member 3 [Source:HGNC Symbol;Acc:HGNC:17466]
PGGHG	#N/A	#N/A	#N/A	#N/A	#N/A	#N/A	#N/A	#N/A	#N/A	1.74971	#N/A	#N/A	#N/A	#N/A	#N/A	#N/A	#N/A	#N/A	#N/A	#N/A	#N/A	#N/A	0.779305	#N/A	#N/A	#N/A	#N/A	#N/A	#N/A	#N/A	#N/A	#N/A	0.574962	0.248279	0.311077	0.120474	0.310754	0.396212	5.77487	6.21567	9.68014	0.28427	7.41516	0.866805	0.291573	0.261719	7.03178	0.314108	0.244458	0.458071	0.317326	#N/A	#N/A	#N/A	#N/A	#N/A	#N/A	#N/A	#N/A	#N/A	#N/A	#N/A	#N/A	21	ENSG00000142102	PGGHG	protein_coding	protein-glucosylgalactosylhydroxylysine glucosidase [Source:HGNC Symbol;Acc:HGNC:26210]
#254420	#N/A	#N/A	#N/A	#N/A	#N/A	#N/A	#N/A	#N/A	#N/A	1.0072	#N/A	0.969299	#N/A	#N/A	#N/A	#N/A	#N/A	#N/A	#N/A	#N/A	#N/A	#N/A	#N/A	#N/A	#N/A	#N/A	#N/A	#N/A	#N/A	#N/A	#N/A	#N/A	#N/A	#N/A	1.9488	2.89755	2.76966	2.40989	2.45379	2.17869	2.05668	1.91165	2.27766	2.6215	2.79037	2.24853	2.28379	2.39021	#N/A	2.48247	1.70924	#N/A	#N/A	#N/A	#N/A	#N/A	#N/A	#N/A	#N/A	#N/A	0.897522	2.01049	4.29016	21	ENSG00000254420		lncRNA	novel transcript
RAC1	#N/A	#N/A	#N/A	#N/A	#N/A	#N/A	#N/A	#N/A	#N/A	0.864763	#N/A	#N/A	#N/A	#N/A	#N/A	#N/A	#N/A	#N/A	#N/A	#N/A	#N/A	#N/A	#N/A	#N/A	#N/A	0.924248	#N/A	#N/A	#N/A	#N/A	0.726647	#N/A	0.64128	#N/A	2.26848	3.17234	3.21631	2.18038	2.14966	2.15306	2.34898	2.70385	2.02709	1.78075	2.28252	1.50455	1.96529	2.20705	#N/A	2.0591	2.09903	#N/A	#N/A	#N/A	#N/A	#N/A	#N/A	#N/A	#N/A	#N/A	#N/A	0.877979	#N/A	21	ENSG00000136238	RAC1	protein_coding	Rac family small GTPase 1 [Source:HGNC Symbol;Acc:HGNC:9801]
TGFBR2	#N/A	#N/A	#N/A	#N/A	#N/A	#N/A	#N/A	#N/A	#N/A	0.804044	#N/A	#N/A	#N/A	#N/A	#N/A	#N/A	#N/A	#N/A	#N/A	#N/A	#N/A	#N/A	#N/A	#N/A	#N/A	#N/A	#N/A	#N/A	#N/A	#N/A	1.03188	#N/A	0.959779	1.00316	4.97246	4.61588	4.36159	5.131	3.86368	5.13888	6.92296	4.76455	3.20399	3.13718	3.07273	3.48758	2.37552	3.43984	1.05282	2.66943	5.6084	#N/A	#N/A	#N/A	#N/A	#N/A	#N/A	#N/A	#N/A	#N/A	#N/A	#N/A	#N/A	21	ENSG00000163513	TGFBR2	protein_coding	transforming growth factor beta receptor 2 [Source:HGNC Symbol;Acc:HGNC:11773]
TUBA1C	#N/A	#N/A	#N/A	#N/A	#N/A	#N/A	#N/A	#N/A	#N/A	1.35435	#N/A	#N/A	#N/A	#N/A	0.832929	0.914661	#N/A	#N/A	0.995447	#N/A	#N/A	#N/A	#N/A	0.391382	#N/A	#N/A	#N/A	#N/A	#N/A	#N/A	#N/A	#N/A	#N/A	#N/A	5.58998	0.665067	4.59554	6.9102	5.32594	5.14975	6.08269	4.70619	5.99771	5.44443	4.93439	3.5362	4.78429	4.99816	#N/A	5.14369	4.19979	#N/A	#N/A	#N/A	#N/A	#N/A	#N/A	#N/A	#N/A	#N/A	#N/A	#N/A	#N/A	21	ENSG00000167553	TUBA1C	protein_coding	tubulin alpha 1c [Source:HGNC Symbol;Acc:HGNC:20768]
RABAC1	#N/A	#N/A	#N/A	#N/A	#N/A	#N/A	#N/A	#N/A	#N/A	1.32933	#N/A	#N/A	#N/A	#N/A	#N/A	#N/A	#N/A	#N/A	#N/A	#N/A	#N/A	#N/A	#N/A	#N/A	#N/A	#N/A	0.321552	0.177656	0.242404	#N/A	#N/A	#N/A	#N/A	#N/A	0.312144	0.151289	0.30999	0.31768	0.311355	0.304624	0.356407	0.283262	0.349924	0.296387	0.286399	0.257667	0.327274	0.313528	0.191635	0.318262	0.321773	#N/A	#N/A	#N/A	#N/A	#N/A	#N/A	#N/A	#N/A	#N/A	#N/A	#N/A	#N/A	21	ENSG00000105404	RABAC1	protein_coding	Rab acceptor 1 [Source:HGNC Symbol;Acc:HGNC:9794]
BMP4	#N/A	#N/A	#N/A	#N/A	#N/A	#N/A	#N/A	#N/A	#N/A	0.12162	#N/A	0.0485473	#N/A	#N/A	#N/A	#N/A	#N/A	#N/A	#N/A	#N/A	#N/A	#N/A	#N/A	#N/A	#N/A	0.0888278	0.159031	0.153401	#N/A	#N/A	#N/A	#N/A	#N/A	#N/A	0.276082	#N/A	0.278875	0.277353	0.287165	0.283448	0.301859	0.232266	0.320268	0.256233	0.248015	0.213128	0.282384	0.277698	0.190098	0.282627	0.287255	#N/A	#N/A	#N/A	#N/A	#N/A	#N/A	#N/A	#N/A	#N/A	#N/A	#N/A	#N/A	21	ENSG00000125378	BMP4	protein_coding	bone morphogenetic protein 4 [Source:HGNC Symbol;Acc:HGNC:1071]
BTN2A1	#N/A	#N/A	#N/A	#N/A	#N/A	#N/A	#N/A	#N/A	#N/A	1.25931	#N/A	0.502041	#N/A	#N/A	#N/A	#N/A	1.52046	#N/A	#N/A	#N/A	#N/A	#N/A	0.885521	#N/A	#N/A	#N/A	#N/A	#N/A	#N/A	#N/A	#N/A	#N/A	#N/A	1.44356	1.70542	#N/A	2.03392	1.76865	2.33818	2.14403	1.73057	1.72268	1.55773	1.82533	2.01926	2.26501	1.50832	1.71856	2.21867	1.64103	1.90865	#N/A	#N/A	#N/A	#N/A	#N/A	#N/A	#N/A	#N/A	#N/A	#N/A	#N/A	#N/A	21	ENSG00000112763	BTN2A1	protein_coding	butyrophilin subfamily 2 member A1 [Source:HGNC Symbol;Acc:HGNC:1136]
MT1M	#N/A	#N/A	#N/A	#N/A	#N/A	#N/A	#N/A	#N/A	#N/A	0.0593338	#N/A	0.0285746	#N/A	#N/A	#N/A	#N/A	#N/A	#N/A	#N/A	#N/A	#N/A	#N/A	#N/A	#N/A	#N/A	#N/A	0.07132	0.0877608	#N/A	#N/A	#N/A	#N/A	#N/A	#N/A	0.152574	#N/A	0.152333	0.155711	0.13919	0.133593	0.16678	0.140479	0.162433	0.143444	0.138858	0.115155	0.146043	0.133892	0.107496	0.153698	0.157572	#N/A	#N/A	#N/A	#N/A	#N/A	#N/A	#N/A	#N/A	#N/A	#N/A	0.0934157	#N/A	21	ENSG00000205364	MT1M	protein_coding	metallothionein 1M [Source:HGNC Symbol;Acc:HGNC:14296]
CYB5A	#N/A	#N/A	#N/A	#N/A	#N/A	#N/A	#N/A	#N/A	#N/A	1.46859	#N/A	#N/A	#N/A	#N/A	#N/A	#N/A	#N/A	#N/A	#N/A	#N/A	#N/A	#N/A	#N/A	#N/A	#N/A	#N/A	0.632968	#N/A	0.420421	#N/A	#N/A	#N/A	#N/A	#N/A	3.95002	0.231523	4.24726	3.53637	4.24907	4.02317	3.57215	3.06131	5.10179	3.06702	3.98434	0.633388	3.62946	3.11178	#N/A	4.58637	3.99785	#N/A	#N/A	#N/A	#N/A	#N/A	#N/A	0.312444	#N/A	#N/A	#N/A	0.346692	#N/A	21	ENSG00000166347	CYB5A	protein_coding	cytochrome b5 type A [Source:HGNC Symbol;Acc:HGNC:2570]
DYNC1H1	#N/A	#N/A	#N/A	#N/A	#N/A	#N/A	#N/A	#N/A	#N/A	0.653744	#N/A	1.08467	#N/A	#N/A	#N/A	#N/A	#N/A	#N/A	#N/A	#N/A	#N/A	#N/A	#N/A	#N/A	#N/A	#N/A	#N/A	#N/A	#N/A	#N/A	#N/A	#N/A	0.631588	0.825184	0.91676	1.02247	1.52431	0.959518	1.55383	1.05416	0.871015	1.0556	1.03731	1.04091	1.02008	1.29537	0.915882	1.10828	0.987218	1.32397	0.603949	#N/A	#N/A	#N/A	#N/A	#N/A	#N/A	#N/A	#N/A	#N/A	#N/A	#N/A	#N/A	21	ENSG00000197102	DYNC1H1	protein_coding	dynein cytoplasmic 1 heavy chain 1 [Source:HGNC Symbol;Acc:HGNC:2961]
SKI	#N/A	#N/A	#N/A	#N/A	#N/A	#N/A	#N/A	#N/A	#N/A	0.740047	#N/A	#N/A	#N/A	#N/A	#N/A	#N/A	#N/A	#N/A	#N/A	#N/A	#N/A	#N/A	#N/A	#N/A	#N/A	#N/A	#N/A	#N/A	#N/A	#N/A	#N/A	#N/A	0.650973	1.01807	1.80545	1.32087	1.47153	1.72948	1.21544	1.7947	1.81411	2.12424	1.28202	1.38801	1.33652	2.2423	1.33111	1.79953	1.3709	1.21124	1.85741	#N/A	#N/A	#N/A	#N/A	#N/A	#N/A	#N/A	#N/A	#N/A	#N/A	#N/A	0.971338	21	ENSG00000157933	SKI	protein_coding	SKI proto-oncogene [Source:HGNC Symbol;Acc:HGNC:10896]
LINC02082	#N/A	#N/A	#N/A	#N/A	#N/A	#N/A	#N/A	#N/A	#N/A	0.0576397	#N/A	#N/A	#N/A	#N/A	#N/A	#N/A	#N/A	#N/A	#N/A	#N/A	#N/A	#N/A	0.0558886	#N/A	#N/A	#N/A	0.0583705	#N/A	#N/A	#N/A	#N/A	#N/A	#N/A	#N/A	0.0834724	#N/A	0.0700482	0.068171	0.0751849	0.0843491	0.0782659	0.075768	0.063291	0.0779966	0.0739247	0.0630445	0.0645994	0.0837044	0.0529508	0.0725189	0.0845589	0.0734121	0.0464573	#N/A	#N/A	#N/A	#N/A	#N/A	#N/A	#N/A	#N/A	#N/A	#N/A	21	ENSG00000242268	LINC02082	lncRNA	long intergenic non-protein coding RNA 2082 [Source:HGNC Symbol;Acc:HGNC:52931]
ZNF28	#N/A	#N/A	#N/A	#N/A	#N/A	#N/A	#N/A	#N/A	#N/A	1.09887	#N/A	#N/A	#N/A	#N/A	#N/A	#N/A	#N/A	#N/A	#N/A	#N/A	#N/A	#N/A	#N/A	0.136067	#N/A	#N/A	#N/A	0.385165	#N/A	#N/A	#N/A	0.105421	#N/A	0.313971	2.36124	#N/A	2.68399	2.55051	2.87945	2.34991	2.19525	1.70268	2.32269	1.95133	2.06937	0.865994	1.80847	2.82374	#N/A	1.93433	2.4287	#N/A	#N/A	#N/A	#N/A	#N/A	#N/A	#N/A	#N/A	0.0959445	#N/A	#N/A	#N/A	21	ENSG00000198538	ZNF28	protein_coding	zinc finger protein 28 [Source:HGNC Symbol;Acc:HGNC:13073]
ADD3	#N/A	#N/A	#N/A	#N/A	#N/A	#N/A	#N/A	#N/A	#N/A	0.647332	#N/A	#N/A	#N/A	#N/A	#N/A	#N/A	#N/A	#N/A	#N/A	#N/A	#N/A	#N/A	#N/A	#N/A	#N/A	#N/A	#N/A	#N/A	#N/A	#N/A	0.714555	#N/A	0.788566	0.973524	5.03981	4.7663	4.21591	5.73417	4.24597	5.10285	5.91763	4.19891	4.19436	3.30732	3.5604	3.14864	2.91704	4.01519	1.08317	2.74488	5.20991	#N/A	#N/A	#N/A	#N/A	#N/A	#N/A	#N/A	#N/A	#N/A	#N/A	#N/A	#N/A	21	ENSG00000148700	ADD3	protein_coding	adducin 3 [Source:HGNC Symbol;Acc:HGNC:245]
RCAN3AS	#N/A	#N/A	#N/A	#N/A	#N/A	#N/A	#N/A	#N/A	#N/A	0.107415	#N/A	#N/A	#N/A	#N/A	#N/A	0.113285	0.103777	#N/A	#N/A	#N/A	#N/A	#N/A	0.115845	#N/A	#N/A	#N/A	#N/A	#N/A	#N/A	#N/A	0.209443	#N/A	0.129016	#N/A	0.235764	#N/A	0.20715	0.245166	0.430739	0.222506	0.450129	0.22848	2.87283	0.213268	0.179857	0.170182	0.283407	0.24098	#N/A	0.209537	0.222371	#N/A	#N/A	#N/A	#N/A	#N/A	#N/A	#N/A	#N/A	#N/A	#N/A	#N/A	#N/A	21	ENSG00000286061	RCAN3AS	lncRNA	RCAN3 antisense RNA [Source:HGNC Symbol;Acc:HGNC:39009]
ROBO3	#N/A	#N/A	#N/A	#N/A	#N/A	#N/A	#N/A	#N/A	#N/A	0.828083	#N/A	#N/A	#N/A	#N/A	#N/A	#N/A	#N/A	#N/A	#N/A	#N/A	#N/A	#N/A	#N/A	#N/A	#N/A	#N/A	#N/A	#N/A	#N/A	#N/A	#N/A	#N/A	#N/A	#N/A	0.238757	0.0939374	0.206353	0.241549	0.225256	0.308309	0.235897	0.217916	0.227837	0.206356	0.222183	0.193613	0.941825	0.234186	0.184604	0.442247	0.238344	1.89991	#N/A	#N/A	#N/A	#N/A	#N/A	0.0950925	#N/A	#N/A	0.0797646	#N/A	#N/A	21	ENSG00000154134	ROBO3	protein_coding	roundabout guidance receptor 3 [Source:HGNC Symbol;Acc:HGNC:13433]
IL16	#N/A	#N/A	#N/A	#N/A	#N/A	#N/A	#N/A	#N/A	#N/A	1.03766	#N/A	0.00444136	#N/A	#N/A	#N/A	#N/A	#N/A	#N/A	#N/A	#N/A	#N/A	#N/A	#N/A	#N/A	#N/A	#N/A	#N/A	#N/A	#N/A	#N/A	2.4801	#N/A	0.803607	0.279019	6.93387	0.185976	4.62803	5.95311	4.79774	4.3766	8.00483	3.72166	6.06006	5.41792	3.86657	0.295618	6.31933	4.99904	#N/A	5.45162	6.41723	#N/A	#N/A	#N/A	#N/A	#N/A	#N/A	#N/A	#N/A	#N/A	#N/A	#N/A	#N/A	21	ENSG00000172349	IL16	protein_coding	interleukin 16 [Source:HGNC Symbol;Acc:HGNC:5980]
#223884	#N/A	#N/A	#N/A	#N/A	#N/A	#N/A	#N/A	#N/A	#N/A	0.135679	#N/A	#N/A	#N/A	#N/A	#N/A	#N/A	#N/A	#N/A	#N/A	#N/A	#N/A	#N/A	#N/A	#N/A	#N/A	#N/A	0.111677	0.094035	#N/A	#N/A	#N/A	#N/A	#N/A	#N/A	0.842245	0.0933711	1.15919	1.52032	1.45693	1.22853	1.50644	0.323074	1.02831	0.485152	0.149323	#N/A	0.809441	1.04587	#N/A	1.0737	1.81149	#N/A	#N/A	0.0660388	#N/A	#N/A	#N/A	#N/A	#N/A	#N/A	0.0620472	0.0605203	#N/A	21	ENSG00000223884		lncRNA	novel transcript, antisense to RNF144A
CCDC50	#N/A	#N/A	#N/A	#N/A	#N/A	#N/A	#N/A	#N/A	#N/A	0.618755	#N/A	#N/A	#N/A	#N/A	#N/A	#N/A	#N/A	#N/A	#N/A	#N/A	#N/A	#N/A	#N/A	#N/A	#N/A	#N/A	#N/A	#N/A	#N/A	#N/A	#N/A	#N/A	#N/A	0.824744	1.20317	1.28514	1.77692	1.12508	1.7834	1.36718	1.1476	1.2209	1.21109	1.35946	1.32876	1.04212	1.18246	1.22404	1.46032	1.32985	1.13848	#N/A	#N/A	#N/A	#N/A	#N/A	#N/A	#N/A	#N/A	#N/A	#N/A	2.93866	2.51472	21	ENSG00000152492	CCDC50	protein_coding	coiled-coil domain containing 50 [Source:HGNC Symbol;Acc:HGNC:18111]
FGF2	#N/A	#N/A	#N/A	#N/A	#N/A	#N/A	#N/A	#N/A	#N/A	1.02778	#N/A	#N/A	#N/A	#N/A	#N/A	#N/A	#N/A	#N/A	#N/A	#N/A	#N/A	#N/A	#N/A	#N/A	#N/A	#N/A	0.497212	0.412282	0.41175	#N/A	#N/A	#N/A	#N/A	#N/A	4.03948	0.481799	3.81173	4.07555	6.37821	4.24366	3.70681	1.64056	5.2641	3.78858	5.60705	1.06048	4.56977	4.06668	#N/A	4.22707	3.72945	#N/A	#N/A	#N/A	#N/A	#N/A	#N/A	#N/A	#N/A	#N/A	#N/A	#N/A	0.175534	21	ENSG00000138685	FGF2	protein_coding	fibroblast growth factor 2 [Source:HGNC Symbol;Acc:HGNC:3676]
SYDE1	#N/A	#N/A	#N/A	#N/A	#N/A	#N/A	#N/A	#N/A	#N/A	0.121872	#N/A	#N/A	#N/A	#N/A	#N/A	#N/A	#N/A	#N/A	#N/A	#N/A	#N/A	#N/A	#N/A	#N/A	#N/A	#N/A	0.142506	0.124189	0.137958	#N/A	#N/A	#N/A	#N/A	#N/A	0.191464	0.08287	0.205445	0.212531	0.192812	0.210496	0.22569	0.192902	0.211357	0.182586	0.19207	0.173189	0.215745	0.206308	#N/A	0.210727	0.193588	#N/A	#N/A	#N/A	#N/A	#N/A	#N/A	#N/A	#N/A	#N/A	#N/A	0.118304	#N/A	21	ENSG00000105137	SYDE1	protein_coding	synapse defective Rho GTPase homolog 1 [Source:HGNC Symbol;Acc:HGNC:25824]
C3orf70	#N/A	#N/A	#N/A	#N/A	0.00476442	#N/A	#N/A	#N/A	#N/A	0.125455	#N/A	#N/A	#N/A	#N/A	#N/A	#N/A	#N/A	#N/A	#N/A	#N/A	#N/A	#N/A	#N/A	#N/A	#N/A	0.0873967	#N/A	#N/A	0.131235	#N/A	#N/A	#N/A	0.0998773	#N/A	0.224744	#N/A	0.211629	0.172255	0.326314	0.2311	4.00231	0.151744	0.250503	0.195404	0.176219	0.185459	0.356131	0.249487	#N/A	0.187688	0.200721	#N/A	#N/A	#N/A	#N/A	#N/A	#N/A	#N/A	#N/A	#N/A	#N/A	0.134388	#N/A	21	ENSG00000187068	C3orf70	protein_coding	chromosome 3 open reading frame 70 [Source:HGNC Symbol;Acc:HGNC:33731]
CSF1	#N/A	#N/A	#N/A	#N/A	#N/A	#N/A	#N/A	#N/A	#N/A	0.736733	#N/A	#N/A	#N/A	#N/A	#N/A	#N/A	#N/A	#N/A	#N/A	#N/A	#N/A	#N/A	#N/A	#N/A	#N/A	0.0938646	0.194155	#N/A	0.150631	#N/A	#N/A	#N/A	#N/A	#N/A	0.382644	0.116226	5.04094	0.296079	4.34961	0.952616	6.3025	0.258441	6.85935	0.253601	0.24969	0.235482	5.65851	3.7872	#N/A	4.35379	1.14376	#N/A	#N/A	#N/A	#N/A	#N/A	#N/A	#N/A	#N/A	#N/A	#N/A	0.118083	#N/A	21	ENSG00000184371	CSF1	protein_coding	colony stimulating factor 1 [Source:HGNC Symbol;Acc:HGNC:2432]
GSAP	#N/A	#N/A	#N/A	#N/A	#N/A	#N/A	#N/A	#N/A	#N/A	0.631326	#N/A	0.952593	#N/A	#N/A	0.876205	0.767291	0.976853	#N/A	#N/A	#N/A	#N/A	#N/A	#N/A	#N/A	#N/A	#N/A	#N/A	#N/A	#N/A	#N/A	#N/A	#N/A	#N/A	#N/A	0.928438	#N/A	0.987443	1.18761	1.11998	0.967047	0.980246	#N/A	0.960425	0.887657	1.05939	0.851256	0.728985	0.894858	#N/A	1.1512	1.37925	#N/A	0.747795	1.57774	#N/A	#N/A	#N/A	#N/A	#N/A	#N/A	#N/A	#N/A	#N/A	21	ENSG00000186088	GSAP	protein_coding	gamma-secretase activating protein [Source:HGNC Symbol;Acc:HGNC:28042]
SERPINE1	#N/A	#N/A	#N/A	#N/A	#N/A	#N/A	#N/A	#N/A	#N/A	0.0396204	#N/A	#N/A	#N/A	#N/A	#N/A	#N/A	#N/A	#N/A	#N/A	#N/A	#N/A	#N/A	#N/A	#N/A	#N/A	0.0503998	0.0873684	#N/A	0.0736769	#N/A	#N/A	#N/A	#N/A	#N/A	0.0826631	#N/A	0.0653839	0.0809127	0.0680743	0.0919747	0.0987062	0.0856911	0.103195	0.0991179	0.108033	0.0463766	0.114883	0.11173	#N/A	0.115833	0.0624021	#N/A	#N/A	#N/A	#N/A	#N/A	#N/A	#N/A	#N/A	#N/A	#N/A	0.072274	0.0603621	21	ENSG00000106366	SERPINE1	protein_coding	serpin family E member 1 [Source:HGNC Symbol;Acc:HGNC:8583]
ZSCAN18	#N/A	#N/A	#N/A	#N/A	#N/A	#N/A	#N/A	#N/A	#N/A	0.707104	0.0160685	#N/A	#N/A	#N/A	#N/A	#N/A	#N/A	#N/A	#N/A	#N/A	#N/A	#N/A	#N/A	0.286771	#N/A	#N/A	#N/A	0.658228	1.01267	#N/A	#N/A	#N/A	#N/A	#N/A	1.29935	#N/A	1.95745	1.4599	1.664	1.04581	1.18171	1.30437	1.46188	1.62152	1.68969	1.07798	1.55613	1.63621	0.833183	1.85902	1.28704	#N/A	#N/A	#N/A	#N/A	#N/A	#N/A	#N/A	#N/A	#N/A	#N/A	#N/A	#N/A	21	ENSG00000121413	ZSCAN18	protein_coding	zinc finger and SCAN domain containing 18 [Source:HGNC Symbol;Acc:HGNC:21037]
STX4	#N/A	#N/A	#N/A	#N/A	#N/A	#N/A	#N/A	#N/A	#N/A	#N/A	#N/A	0.0420513	#N/A	#N/A	#N/A	#N/A	#N/A	#N/A	#N/A	#N/A	#N/A	#N/A	#N/A	#N/A	#N/A	#N/A	#N/A	#N/A	#N/A	0.0665912	#N/A	#N/A	#N/A	#N/A	1.73554	0.0912087	1.99076	1.3677	1.97274	1.51818	1.37264	1.23805	1.29218	1.37138	1.57682	0.645313	1.01917	1.65126	0.212306	1.27868	1.21715	#N/A	#N/A	0.155892	#N/A	#N/A	0.0813388	#N/A	#N/A	#N/A	#N/A	#N/A	#N/A	21	ENSG00000103496	STX4	protein_coding	syntaxin 4 [Source:HGNC Symbol;Acc:HGNC:11439]
DAAM1	#N/A	#N/A	#N/A	#N/A	#N/A	#N/A	#N/A	#N/A	#N/A	#N/A	#N/A	0.799166	#N/A	#N/A	#N/A	#N/A	#N/A	#N/A	#N/A	#N/A	#N/A	#N/A	#N/A	#N/A	#N/A	1.41652	#N/A	#N/A	0.804439	#N/A	#N/A	#N/A	#N/A	#N/A	1.17376	#N/A	1.62193	1.31007	1.42067	1.20142	1.11958	1.08565	1.12602	1.39853	1.26749	1.61723	1.16688	1.29291	1.2004	1.28024	1.11965	#N/A	#N/A	#N/A	#N/A	#N/A	#N/A	#N/A	#N/A	#N/A	#N/A	1.82343	1.63947	21	ENSG00000100592	DAAM1	protein_coding	dishevelled associated activator of morphogenesis 1 [Source:HGNC Symbol;Acc:HGNC:18142]
FBXO32	#N/A	#N/A	0.00157035	#N/A	0.00160636	0.00650905	#N/A	#N/A	#N/A	#N/A	#N/A	#N/A	#N/A	0.10583	0.0440342	0.0765686	0.0124153	0.123106	0.0767149	0.0646077	0.0534436	0.0371543	#N/A	#N/A	0.0414452	#N/A	0.0360933	0.0642584	0.0722204	#N/A	#N/A	#N/A	#N/A	#N/A	#N/A	#N/A	#N/A	#N/A	#N/A	#N/A	#N/A	#N/A	#N/A	#N/A	#N/A	#N/A	#N/A	#N/A	#N/A	#N/A	#N/A	0.10354	#N/A	0.0413513	0.0870226	#N/A	#N/A	#N/A	#N/A	0.036504	#N/A	#N/A	0.00173565	21	ENSG00000156804	FBXO32	protein_coding	F-box protein 32 [Source:HGNC Symbol;Acc:HGNC:16731]
TMEM38A	#N/A	#N/A	0.0062713	0.0419585	0.00356596	#N/A	#N/A	#N/A	#N/A	#N/A	#N/A	#N/A	#N/A	0.116985	0.0752535	0.102657	0.021154	0.118287	0.0616284	0.0687088	0.0434825	0.0262921	#N/A	#N/A	0.0467143	#N/A	0.0277449	0.0712689	0.0447589	#N/A	#N/A	#N/A	#N/A	#N/A	#N/A	#N/A	#N/A	#N/A	#N/A	#N/A	#N/A	#N/A	#N/A	#N/A	#N/A	#N/A	#N/A	#N/A	#N/A	#N/A	#N/A	0.108031	#N/A	0.0420044	0.0834617	#N/A	#N/A	0.0501911	0.0251034	#N/A	#N/A	#N/A	#N/A	21	ENSG00000072954	TMEM38A	protein_coding	transmembrane protein 38A [Source:HGNC Symbol;Acc:HGNC:28462]
CKMT2	#N/A	#N/A	0.00697953	0.014916	0.00360458	0.010174	#N/A	#N/A	#N/A	#N/A	#N/A	#N/A	#N/A	0.150261	0.0965118	0.108593	0.0712434	0.121256	0.067872	0.0658669	0.0633243	#N/A	#N/A	#N/A	0.0499004	#N/A	#N/A	#N/A	0.100036	#N/A	#N/A	0.0130207	#N/A	#N/A	#N/A	#N/A	#N/A	#N/A	#N/A	#N/A	#N/A	#N/A	#N/A	#N/A	#N/A	#N/A	#N/A	#N/A	#N/A	#N/A	#N/A	0.133514	0.0366713	0.0414671	0.0788634	#N/A	#N/A	0.0679568	0.0257426	#N/A	#N/A	#N/A	#N/A	21	ENSG00000131730	CKMT2	protein_coding	creatine kinase, mitochondrial 2 [Source:HGNC Symbol;Acc:HGNC:1996]
PDLIM5	#N/A	#N/A	0.252315	#N/A	0.156064	1.64154	#N/A	#N/A	#N/A	#N/A	#N/A	#N/A	#N/A	4.10384	0.979917	3.01501	0.729024	4.08304	2.89323	4.94458	3.20559	2.11702	#N/A	#N/A	1.69202	#N/A	#N/A	#N/A	#N/A	#N/A	0.918919	#N/A	#N/A	#N/A	#N/A	#N/A	#N/A	#N/A	#N/A	#N/A	#N/A	#N/A	#N/A	#N/A	#N/A	#N/A	#N/A	#N/A	#N/A	#N/A	#N/A	4.88644	#N/A	#N/A	4.99325	1.17554	#N/A	2.08063	#N/A	2.88686	#N/A	1.37096	1.75201	21	ENSG00000163110	PDLIM5	protein_coding	PDZ and LIM domain 5 [Source:HGNC Symbol;Acc:HGNC:17468]
EYA2	#N/A	#N/A	0.039298	0.0150037	0.00227696	0.00841722	#N/A	#N/A	#N/A	#N/A	#N/A	#N/A	#N/A	#N/A	#N/A	#N/A	#N/A	#N/A	#N/A	#N/A	#N/A	#N/A	#N/A	#N/A	#N/A	#N/A	#N/A	#N/A	0.0973294	#N/A	0.309122	#N/A	0.0396733	#N/A	0.48605	#N/A	0.570675	0.423772	1.68229	0.848801	3.27427	0.10168	2.82408	0.263252	0.113238	#N/A	1.19208	0.625549	#N/A	1.44024	3.42262	#N/A	#N/A	#N/A	#N/A	#N/A	#N/A	#N/A	#N/A	#N/A	#N/A	#N/A	#N/A	21	ENSG00000064655	EYA2	protein_coding	EYA transcriptional coactivator and phosphatase 2 [Source:HGNC Symbol;Acc:HGNC:3520]
PLPPR4	#N/A	#N/A	0.00542427	#N/A	0.00393043	0.0104838	#N/A	#N/A	#N/A	#N/A	#N/A	#N/A	#N/A	#N/A	#N/A	#N/A	#N/A	#N/A	#N/A	#N/A	#N/A	#N/A	#N/A	#N/A	#N/A	#N/A	#N/A	#N/A	#N/A	#N/A	0.0568537	#N/A	0.0776674	#N/A	0.133363	0.0791118	0.152725	0.154617	0.122277	0.123443	0.151538	0.111352	0.141768	0.119684	0.120023	0.120295	0.153329	0.151623	#N/A	0.148093	0.143802	#N/A	#N/A	#N/A	#N/A	#N/A	#N/A	#N/A	#N/A	#N/A	#N/A	#N/A	#N/A	21	ENSG00000117600	PLPPR4	protein_coding	phospholipid phosphatase related 4 [Source:HGNC Symbol;Acc:HGNC:23496]
ENTHD1	#N/A	#N/A	0.00283701	#N/A	#N/A	#N/A	#N/A	#N/A	#N/A	#N/A	#N/A	#N/A	#N/A	0.0250875	#N/A	0.0432029	0.034227	0.0599098	0.0350392	#N/A	#N/A	#N/A	0.0559941	#N/A	#N/A	#N/A	#N/A	#N/A	#N/A	#N/A	0.0164286	#N/A	0.0514472	#N/A	#N/A	#N/A	#N/A	0.0419649	#N/A	#N/A	0.0870661	0.033146	0.0369918	0.0295982	0.0338041	0.0612641	#N/A	#N/A	#N/A	0.0356652	0.0345126	0.030703	#N/A	#N/A	0.0377362	#N/A	#N/A	#N/A	#N/A	#N/A	#N/A	0.0432205	#N/A	21	ENSG00000176177	ENTHD1	protein_coding	ENTH domain containing 1 [Source:HGNC Symbol;Acc:HGNC:26352]
CDK2AP1	#N/A	#N/A	0.051076	#N/A	#N/A	#N/A	#N/A	#N/A	#N/A	#N/A	#N/A	#N/A	#N/A	#N/A	#N/A	#N/A	#N/A	#N/A	#N/A	#N/A	#N/A	#N/A	#N/A	#N/A	#N/A	#N/A	0.100178	#N/A	#N/A	#N/A	#N/A	#N/A	#N/A	#N/A	1.18355	0.0880728	0.508214	0.907004	0.553123	0.837216	2.63051	0.249134	2.24023	0.189786	0.332038	0.0957821	0.796364	1.40303	#N/A	0.93368	1.24424	0.268471	0.0989357	#N/A	#N/A	#N/A	#N/A	#N/A	#N/A	#N/A	#N/A	0.0743316	#N/A	21	ENSG00000111328	CDK2AP1	protein_coding	cyclin dependent kinase 2 associated protein 1 [Source:HGNC Symbol;Acc:HGNC:14002]
EPB41L3	#N/A	#N/A	#N/A	0.1538	#N/A	#N/A	#N/A	#N/A	#N/A	#N/A	#N/A	#N/A	#N/A	#N/A	#N/A	#N/A	#N/A	#N/A	#N/A	#N/A	#N/A	#N/A	#N/A	#N/A	#N/A	#N/A	#N/A	#N/A	#N/A	#N/A	1.07578	#N/A	0.265756	0.173244	2.973	#N/A	1.62696	2.8025	1.17445	3.03318	3.77871	2.52788	0.819462	#N/A	#N/A	#N/A	#N/A	1.39127	#N/A	#N/A	3.57583	1.18169	0.372453	#N/A	0.141513	0.117569	#N/A	0.172776	#N/A	#N/A	0.175154	0.210495	#N/A	21	ENSG00000082397	EPB41L3	protein_coding	erythrocyte membrane protein band 4.1 like 3 [Source:HGNC Symbol;Acc:HGNC:3380]
COL6A2	#N/A	#N/A	#N/A	#N/A	0.0770842	#N/A	#N/A	#N/A	#N/A	#N/A	#N/A	#N/A	#N/A	#N/A	#N/A	#N/A	#N/A	#N/A	#N/A	#N/A	#N/A	#N/A	#N/A	#N/A	#N/A	0.660139	1.26657	1.04158	1.17624	#N/A	#N/A	#N/A	#N/A	#N/A	5.81546	0.591229	4.97161	6.82694	4.03302	4.98358	6.95469	5.65876	6.90029	5.26639	6.25713	5.24874	8.85804	8.20845	#N/A	5.53294	5.27655	#N/A	#N/A	#N/A	#N/A	#N/A	#N/A	#N/A	#N/A	#N/A	#N/A	#N/A	#N/A	21	ENSG00000142173	COL6A2	protein_coding	collagen type VI alpha 2 chain [Source:HGNC Symbol;Acc:HGNC:2212]
RUNDC3B	#N/A	#N/A	#N/A	#N/A	#N/A	0.0102846	#N/A	#N/A	#N/A	#N/A	#N/A	#N/A	#N/A	0.921252	0.258858	0.198638	0.0587831	0.114095	#N/A	0.120305	0.103355	0.0682873	#N/A	0.0713684	0.065498	#N/A	0.103413	#N/A	#N/A	#N/A	0.671118	#N/A	0.0921234	#N/A	#N/A	#N/A	#N/A	#N/A	#N/A	#N/A	#N/A	#N/A	#N/A	#N/A	#N/A	#N/A	#N/A	#N/A	#N/A	#N/A	#N/A	0.741349	0.176525	0.0716608	0.0860902	0.0645685	#N/A	0.0508315	0.047684	#N/A	#N/A	#N/A	#N/A	21	ENSG00000105784	RUNDC3B	protein_coding	RUN domain containing 3B [Source:HGNC Symbol;Acc:HGNC:30286]
#285090	#N/A	#N/A	#N/A	#N/A	#N/A	0.0053436	#N/A	#N/A	#N/A	#N/A	#N/A	#N/A	#N/A	#N/A	#N/A	#N/A	#N/A	#N/A	#N/A	#N/A	#N/A	#N/A	#N/A	#N/A	#N/A	0.0326542	0.0406747	0.0431401	0.0476954	#N/A	#N/A	#N/A	#N/A	#N/A	0.0830865	#N/A	0.0302935	0.0683971	0.0701678	0.0711451	0.073517	0.076028	0.0440694	0.0776439	0.0680385	0.0624552	0.0514466	0.0675554	0.0533334	0.0473036	0.0776737	#N/A	#N/A	#N/A	#N/A	#N/A	#N/A	#N/A	#N/A	#N/A	#N/A	#N/A	#N/A	21	ENSG00000285090		lncRNA	COL1A2 antisense RNA 1
FNIP2	#N/A	#N/A	#N/A	#N/A	#N/A	#N/A	#N/A	#N/A	#N/A	#N/A	#N/A	#N/A	#N/A	1.6861	1.02592	1.12944	1.2655	1.75801	1.86616	2.92217	1.93392	1.9122	0.823855	1.31611	#N/A	#N/A	#N/A	#N/A	#N/A	#N/A	1.0477	1.12154	1.06073	#N/A	#N/A	#N/A	#N/A	#N/A	#N/A	#N/A	#N/A	#N/A	#N/A	#N/A	#N/A	#N/A	#N/A	#N/A	#N/A	#N/A	#N/A	#N/A	1.04564	0.603702	0.713072	1.20544	#N/A	#N/A	#N/A	2.5587	#N/A	2.06821	1.41478	21	ENSG00000052795	FNIP2	protein_coding	folliculin interacting protein 2 [Source:HGNC Symbol;Acc:HGNC:29280]
SEMA3G	#N/A	#N/A	#N/A	#N/A	#N/A	#N/A	#N/A	#N/A	#N/A	#N/A	#N/A	#N/A	#N/A	0.255086	0.198434	0.2005	#N/A	0.216222	#N/A	#N/A	0.131839	0.155137	#N/A	#N/A	#N/A	#N/A	0.18967	0.143432	#N/A	#N/A	0.280932	0.0754298	0.164522	#N/A	#N/A	#N/A	1.32219	1.1994	1.4613	#N/A	#N/A	#N/A	4.33841	0.629933	0.376203	#N/A	2.76499	1.09321	#N/A	0.411233	#N/A	0.710861	#N/A	#N/A	#N/A	#N/A	#N/A	#N/A	#N/A	#N/A	#N/A	#N/A	#N/A	21	ENSG00000010319	SEMA3G	protein_coding	semaphorin 3G [Source:HGNC Symbol;Acc:HGNC:30400]
SHROOM2	#N/A	#N/A	#N/A	#N/A	#N/A	#N/A	#N/A	#N/A	#N/A	#N/A	#N/A	#N/A	#N/A	0.0616228	0.0671744	0.0461565	#N/A	#N/A	#N/A	#N/A	#N/A	0.0889249	#N/A	#N/A	#N/A	#N/A	#N/A	#N/A	#N/A	#N/A	#N/A	#N/A	#N/A	#N/A	0.1732	0.0672858	0.119244	0.175413	0.154024	0.600275	2.01495	0.0698442	1.57396	0.130475	0.0341639	0.12058	0.917126	0.414186	#N/A	0.0972708	0.705431	0.0501209	#N/A	#N/A	#N/A	#N/A	#N/A	#N/A	#N/A	#N/A	#N/A	#N/A	#N/A	21	ENSG00000146950	SHROOM2	protein_coding	shroom family member 2 [Source:HGNC Symbol;Acc:HGNC:630]
MTMR12	#N/A	#N/A	#N/A	#N/A	#N/A	#N/A	#N/A	#N/A	#N/A	#N/A	#N/A	#N/A	#N/A	0.743927	#N/A	0.684563	#N/A	#N/A	#N/A	#N/A	#N/A	1.19659	0.749733	1.03303	#N/A	#N/A	#N/A	#N/A	#N/A	#N/A	#N/A	#N/A	0.74249	#N/A	0.657843	#N/A	0.669525	0.733597	0.590467	0.759006	0.680042	0.939639	0.560177	0.76134	#N/A	0.694285	#N/A	0.670997	#N/A	0.62914	0.879568	0.664917	#N/A	#N/A	#N/A	#N/A	#N/A	1.2257	#N/A	#N/A	#N/A	#N/A	#N/A	21	ENSG00000150712	MTMR12	protein_coding	myotubularin related protein 12 [Source:HGNC Symbol;Acc:HGNC:18191]
SMAD7	#N/A	#N/A	#N/A	#N/A	#N/A	#N/A	#N/A	#N/A	#N/A	#N/A	#N/A	#N/A	#N/A	1.52714	1.54257	#N/A	#N/A	1.21104	0.613795	0.312399	#N/A	0.871259	#N/A	0.343815	#N/A	#N/A	2.04002	#N/A	1.11198	#N/A	1.74548	#N/A	1.73502	1.64879	#N/A	#N/A	#N/A	0.832932	#N/A	#N/A	0.663885	#N/A	#N/A	#N/A	#N/A	#N/A	#N/A	#N/A	#N/A	#N/A	0.900047	2.46212	1.16074	#N/A	1.44084	0.706318	#N/A	0.567361	#N/A	#N/A	1.33852	#N/A	#N/A	21	ENSG00000101665	SMAD7	protein_coding	SMAD family member 7 [Source:HGNC Symbol;Acc:HGNC:6773]
LEPROTL1	#N/A	#N/A	#N/A	#N/A	#N/A	#N/A	#N/A	#N/A	#N/A	#N/A	#N/A	#N/A	#N/A	#N/A	#N/A	#N/A	#N/A	0.831073	#N/A	#N/A	#N/A	0.902228	1.01228	0.287951	#N/A	#N/A	#N/A	#N/A	#N/A	#N/A	#N/A	#N/A	#N/A	0.909073	1.46619	#N/A	1.88376	1.52759	1.91444	1.81869	1.49029	1.77617	1.39865	1.43946	1.82479	1.24961	1.35587	1.51351	#N/A	1.49719	1.43944	#N/A	#N/A	#N/A	#N/A	#N/A	#N/A	#N/A	#N/A	0.0964871	#N/A	#N/A	#N/A	21	ENSG00000104660	LEPROTL1	protein_coding	leptin receptor overlapping transcript like 1 [Source:HGNC Symbol;Acc:HGNC:6555]
NEIL1	#N/A	#N/A	#N/A	#N/A	#N/A	#N/A	#N/A	#N/A	#N/A	#N/A	#N/A	#N/A	#N/A	#N/A	1.33601	1.07443	#N/A	#N/A	#N/A	0.180959	#N/A	0.399975	#N/A	#N/A	#N/A	#N/A	#N/A	#N/A	0.245601	#N/A	#N/A	0.159418	#N/A	#N/A	#N/A	#N/A	0.942182	1.00645	#N/A	1.05996	0.957515	0.885288	0.760371	1.06878	#N/A	#N/A	#N/A	0.970355	0.495751	0.876135	1.295	1.59049	0.887943	#N/A	0.258429	#N/A	#N/A	#N/A	#N/A	#N/A	0.460443	#N/A	#N/A	21	ENSG00000140398	NEIL1	protein_coding	nei like DNA glycosylase 1 [Source:HGNC Symbol;Acc:HGNC:18448]
GPM6A	#N/A	#N/A	#N/A	#N/A	#N/A	#N/A	#N/A	#N/A	#N/A	#N/A	#N/A	#N/A	#N/A	0.127225	0.125072	0.13524	#N/A	0.15836	#N/A	#N/A	#N/A	0.0891853	#N/A	#N/A	#N/A	#N/A	#N/A	#N/A	#N/A	#N/A	#N/A	#N/A	#N/A	#N/A	0.128476	0.0876337	0.0883874	0.186915	0.119576	0.0994872	0.36922	0.169046	0.164398	0.184548	0.197931	0.163151	0.146652	0.185406	#N/A	0.20072	0.161561	#N/A	#N/A	#N/A	#N/A	#N/A	#N/A	#N/A	#N/A	#N/A	#N/A	#N/A	#N/A	21	ENSG00000150625	GPM6A	protein_coding	glycoprotein M6A [Source:HGNC Symbol;Acc:HGNC:4460]
MAP1S	#N/A	#N/A	#N/A	#N/A	#N/A	#N/A	#N/A	#N/A	#N/A	#N/A	#N/A	#N/A	#N/A	#N/A	#N/A	#N/A	#N/A	#N/A	#N/A	#N/A	#N/A	0.118846	#N/A	0.0867869	#N/A	0.0942145	#N/A	#N/A	#N/A	#N/A	#N/A	#N/A	#N/A	#N/A	1.46116	0.106554	1.03289	0.494998	0.645499	1.2584	3.03231	0.272806	0.989262	0.585215	0.241471	0.157608	1.32003	0.666018	0.140424	0.293747	0.743294	#N/A	#N/A	#N/A	#N/A	0.0605793	#N/A	#N/A	#N/A	#N/A	#N/A	#N/A	#N/A	21	ENSG00000130479	MAP1S	protein_coding	microtubule associated protein 1S [Source:HGNC Symbol;Acc:HGNC:15715]
MDK	#N/A	#N/A	#N/A	#N/A	#N/A	#N/A	#N/A	#N/A	#N/A	#N/A	#N/A	#N/A	#N/A	0.05146	0.0875671	0.116238	#N/A	#N/A	#N/A	#N/A	0.073711	#N/A	0.0803437	#N/A	#N/A	#N/A	0.112328	#N/A	#N/A	#N/A	#N/A	#N/A	#N/A	#N/A	0.147049	#N/A	0.1079	0.155171	0.137667	0.112033	0.17427	0.139997	0.161494	0.140656	0.121694	0.12079	0.157412	0.149713	#N/A	0.151392	0.14879	#N/A	#N/A	#N/A	#N/A	#N/A	#N/A	#N/A	#N/A	#N/A	#N/A	#N/A	#N/A	21	ENSG00000110492	MDK	protein_coding	midkine [Source:HGNC Symbol;Acc:HGNC:6972]
ARMC7	#N/A	#N/A	#N/A	#N/A	#N/A	#N/A	#N/A	#N/A	#N/A	#N/A	#N/A	#N/A	#N/A	1.03589	#N/A	#N/A	#N/A	#N/A	#N/A	0.161067	#N/A	#N/A	0.66896	#N/A	#N/A	#N/A	#N/A	#N/A	#N/A	#N/A	#N/A	#N/A	#N/A	0.148468	1.11772	#N/A	1.22747	1.52908	1.68571	1.37564	1.41711	1.05984	1.10258	1.2338	1.4086	0.344928	1.22859	1.3777	#N/A	1.19168	2.02203	#N/A	#N/A	0.0972966	0.118623	#N/A	#N/A	#N/A	#N/A	#N/A	#N/A	#N/A	#N/A	21	ENSG00000125449	ARMC7	protein_coding	armadillo repeat containing 7 [Source:HGNC Symbol;Acc:HGNC:26168]
PLAAT4	#N/A	#N/A	#N/A	#N/A	#N/A	#N/A	#N/A	#N/A	#N/A	#N/A	#N/A	#N/A	#N/A	#N/A	#N/A	0.139	0.0817587	0.136192	#N/A	#N/A	#N/A	#N/A	0.13295	#N/A	#N/A	#N/A	#N/A	#N/A	#N/A	#N/A	#N/A	#N/A	0.132923	#N/A	0.200025	#N/A	0.225898	0.192555	0.222304	0.205437	0.236005	0.163294	0.274686	0.206889	0.200975	0.163195	0.251392	0.229083	#N/A	0.240333	0.2032	#N/A	#N/A	#N/A	0.0968027	#N/A	#N/A	#N/A	#N/A	#N/A	#N/A	#N/A	#N/A	21	ENSG00000133321	PLAAT4	protein_coding	phospholipase A and acyltransferase 4 [Source:HGNC Symbol;Acc:HGNC:9869]
#286605	#N/A	#N/A	#N/A	#N/A	#N/A	#N/A	#N/A	#N/A	#N/A	#N/A	#N/A	#N/A	#N/A	0.1075	#N/A	#N/A	#N/A	#N/A	#N/A	#N/A	#N/A	#N/A	0.10306	#N/A	#N/A	#N/A	0.108338	#N/A	#N/A	#N/A	0.0858893	#N/A	0.0955901	#N/A	0.0744019	#N/A	0.0809478	0.112109	0.113865	0.107197	0.474722	#N/A	0.123289	0.127214	0.0880811	#N/A	0.0867391	0.109916	#N/A	0.090568	0.10921	#N/A	0.0792479	#N/A	#N/A	#N/A	#N/A	0.0617833	#N/A	#N/A	0.0644555	#N/A	#N/A	21	ENSG00000286605		lncRNA	novel transcript
ITPK1#100605	#N/A	#N/A	#N/A	#N/A	#N/A	#N/A	#N/A	#N/A	#N/A	#N/A	#N/A	#N/A	#N/A	#N/A	#N/A	#N/A	1.23984	0.926677	#N/A	#N/A	#N/A	#N/A	0.806604	#N/A	#N/A	#N/A	#N/A	#N/A	#N/A	#N/A	#N/A	#N/A	#N/A	0.855031	1.20834	#N/A	0.820531	1.22246	1.11408	1.24004	1.32991	1.58884	0.994927	1.12774	1.13955	1.35206	0.963489	1.27194	1.38169	0.925664	1.40137	#N/A	#N/A	#N/A	1.209	#N/A	#N/A	#N/A	#N/A	#N/A	#N/A	#N/A	#N/A	21	ENSG00000100605	ITPK1	protein_coding	inositol-tetrakisphosphate 1-kinase [Source:HGNC Symbol;Acc:HGNC:6177]
BCL3	#N/A	#N/A	#N/A	#N/A	#N/A	#N/A	#N/A	#N/A	#N/A	#N/A	#N/A	#N/A	#N/A	1.11502	#N/A	#N/A	#N/A	#N/A	#N/A	#N/A	#N/A	#N/A	0.634163	#N/A	#N/A	#N/A	#N/A	#N/A	#N/A	#N/A	#N/A	#N/A	#N/A	#N/A	2.06323	#N/A	1.41495	1.93907	1.56536	1.63283	1.82341	1.99789	1.35629	1.32114	1.54146	0.538057	1.89011	2.13273	0.211275	1.41325	2.08774	1.3429	0.889613	0.156539	#N/A	#N/A	#N/A	#N/A	#N/A	#N/A	#N/A	#N/A	#N/A	21	ENSG00000069399	BCL3	protein_coding	BCL3 transcription coactivator [Source:HGNC Symbol;Acc:HGNC:998]
CCL28	#N/A	#N/A	#N/A	#N/A	#N/A	#N/A	#N/A	#N/A	#N/A	#N/A	#N/A	#N/A	#N/A	0.110827	#N/A	#N/A	#N/A	0.158053	0.0961938	#N/A	#N/A	#N/A	0.130186	#N/A	#N/A	#N/A	#N/A	#N/A	#N/A	#N/A	0.13421	#N/A	0.133872	#N/A	0.203682	#N/A	0.195334	0.188214	0.197073	0.171702	0.326925	#N/A	0.461658	0.188065	0.153871	0.140204	0.183287	0.174279	#N/A	0.199498	0.218256	0.0945697	#N/A	#N/A	#N/A	#N/A	#N/A	#N/A	#N/A	#N/A	#N/A	#N/A	#N/A	21	ENSG00000151882	CCL28	protein_coding	C-C motif chemokine ligand 28 [Source:HGNC Symbol;Acc:HGNC:17700]
ESYT1	#N/A	#N/A	#N/A	#N/A	#N/A	#N/A	#N/A	#N/A	#N/A	#N/A	#N/A	#N/A	#N/A	1.30732	1.3153	1.05391	#N/A	1.2455	0.892391	#N/A	#N/A	#N/A	#N/A	0.331988	#N/A	#N/A	#N/A	#N/A	#N/A	#N/A	#N/A	#N/A	0.920361	#N/A	0.739159	#N/A	1.09538	0.783199	0.750054	0.723382	0.750088	#N/A	#N/A	0.807738	#N/A	#N/A	0.677015	0.744205	0.923662	0.800628	#N/A	0.811992	#N/A	#N/A	#N/A	0.553195	#N/A	0.438635	#N/A	#N/A	#N/A	#N/A	#N/A	21	ENSG00000139641	ESYT1	protein_coding	extended synaptotagmin 1 [Source:HGNC Symbol;Acc:HGNC:29534]
HUS1	#N/A	#N/A	#N/A	#N/A	#N/A	#N/A	#N/A	#N/A	#N/A	#N/A	#N/A	#N/A	#N/A	#N/A	#N/A	#N/A	#N/A	#N/A	0.894956	#N/A	#N/A	#N/A	#N/A	#N/A	0.384653	#N/A	#N/A	#N/A	#N/A	#N/A	#N/A	#N/A	#N/A	#N/A	0.783294	#N/A	1.4411	0.932602	1.07152	0.931516	0.783372	#N/A	0.696793	0.978229	0.858659	1.70007	0.713327	0.83748	#N/A	0.791084	0.742451	1.0041	#N/A	#N/A	#N/A	0.482698	#N/A	0.469095	0.291808	#N/A	0.869466	#N/A	#N/A	21	ENSG00000136273	HUS1	protein_coding	HUS1 checkpoint clamp component [Source:HGNC Symbol;Acc:HGNC:5309]
HSP90AB1	#N/A	#N/A	#N/A	#N/A	#N/A	#N/A	#N/A	#N/A	#N/A	#N/A	#N/A	#N/A	#N/A	0.14291	0.125117	0.108561	#N/A	0.119213	#N/A	#N/A	0.0609933	#N/A	#N/A	#N/A	#N/A	#N/A	0.102058	#N/A	0.0969038	#N/A	0.0906678	#N/A	#N/A	0.0810644	0.0897939	#N/A	#N/A	0.123479	#N/A	#N/A	0.113593	#N/A	0.4127	0.104356	#N/A	0.12297	0.111708	0.106503	0.0893896	0.112556	0.152392	0.0831165	#N/A	#N/A	#N/A	#N/A	#N/A	#N/A	#N/A	#N/A	#N/A	#N/A	#N/A	21	ENSG00000096384	HSP90AB1	protein_coding	heat shock protein 90 alpha family class B member 1 [Source:HGNC Symbol;Acc:HGNC:5258]
NFASC	#N/A	#N/A	#N/A	#N/A	#N/A	#N/A	#N/A	#N/A	#N/A	#N/A	#N/A	#N/A	#N/A	1.82167	0.51872	#N/A	#N/A	0.227951	#N/A	#N/A	#N/A	#N/A	#N/A	#N/A	#N/A	#N/A	0.250808	0.17642	#N/A	#N/A	#N/A	#N/A	#N/A	#N/A	0.32035	0.142107	2.89025	4.69788	2.86473	2.83099	4.82782	0.285085	4.8981	3.14461	0.796602	0.277664	4.38392	4.01301	#N/A	4.47942	5.48747	#N/A	#N/A	#N/A	#N/A	#N/A	#N/A	#N/A	#N/A	#N/A	#N/A	#N/A	#N/A	21	ENSG00000163531	NFASC	protein_coding	neurofascin [Source:HGNC Symbol;Acc:HGNC:29866]
FUT1	#N/A	#N/A	#N/A	#N/A	#N/A	#N/A	#N/A	#N/A	#N/A	#N/A	#N/A	#N/A	#N/A	0.0798461	0.0963432	0.0918564	0.049647	#N/A	#N/A	#N/A	#N/A	#N/A	#N/A	#N/A	#N/A	#N/A	#N/A	#N/A	#N/A	#N/A	0.070002	#N/A	#N/A	#N/A	0.0971118	#N/A	0.0824356	0.11565	0.0955366	0.118265	0.127881	0.106284	0.117742	0.108806	0.105054	0.090958	0.0983584	0.116267	#N/A	0.103195	0.121445	#N/A	0.0663958	#N/A	#N/A	#N/A	#N/A	#N/A	#N/A	#N/A	#N/A	#N/A	#N/A	21	ENSG00000174951	FUT1	protein_coding	fucosyltransferase 1 (H blood group) [Source:HGNC Symbol;Acc:HGNC:4012]
TOR4A	#N/A	#N/A	#N/A	#N/A	#N/A	#N/A	#N/A	#N/A	#N/A	#N/A	#N/A	#N/A	#N/A	0.105305	0.0786275	0.111079	#N/A	0.104903	#N/A	#N/A	#N/A	#N/A	#N/A	#N/A	#N/A	#N/A	#N/A	#N/A	#N/A	#N/A	0.0922763	#N/A	0.0960364	#N/A	0.147202	#N/A	0.147548	0.150271	0.130861	0.148315	0.169285	0.12137	0.159303	0.138025	0.133252	0.116584	0.153579	0.135749	#N/A	0.133148	0.152877	#N/A	#N/A	#N/A	#N/A	#N/A	#N/A	#N/A	#N/A	#N/A	#N/A	#N/A	#N/A	21	ENSG00000198113	TOR4A	protein_coding	torsin family 4 member A [Source:HGNC Symbol;Acc:HGNC:25981]
RPL11	#N/A	#N/A	#N/A	#N/A	#N/A	#N/A	#N/A	#N/A	#N/A	#N/A	#N/A	#N/A	#N/A	0.0816577	#N/A	#N/A	0.0501768	0.117449	#N/A	#N/A	0.0753274	#N/A	#N/A	#N/A	#N/A	0.0538964	0.0602329	#N/A	0.0881922	#N/A	#N/A	#N/A	#N/A	#N/A	0.148615	#N/A	0.123192	0.139204	#N/A	#N/A	0.145457	0.116572	0.141001	0.111313	0.131625	0.123381	0.141899	0.151075	0.107835	0.13244	0.138273	#N/A	#N/A	#N/A	#N/A	#N/A	#N/A	#N/A	#N/A	#N/A	#N/A	#N/A	#N/A	21	ENSG00000142676	RPL11	protein_coding	ribosomal protein L11 [Source:HGNC Symbol;Acc:HGNC:10301]
H3-3A	#N/A	#N/A	#N/A	#N/A	#N/A	#N/A	#N/A	#N/A	#N/A	#N/A	#N/A	#N/A	#N/A	0.735421	0.50958	#N/A	0.0787317	#N/A	0.0912888	#N/A	#N/A	#N/A	#N/A	#N/A	#N/A	#N/A	#N/A	#N/A	#N/A	#N/A	#N/A	#N/A	#N/A	#N/A	0.408551	0.0903465	0.29848	0.28534	1.19686	2.09732	5.6663	0.251792	4.22865	0.648813	0.26453	0.216329	2.21727	0.70963	0.209554	0.907811	4.09426	#N/A	#N/A	#N/A	#N/A	#N/A	#N/A	#N/A	#N/A	#N/A	#N/A	#N/A	#N/A	21	ENSG00000163041	H3-3A	protein_coding	H3.3 histone A [Source:HGNC Symbol;Acc:HGNC:4764]
SPECC1	#N/A	#N/A	#N/A	#N/A	#N/A	#N/A	#N/A	#N/A	#N/A	#N/A	#N/A	#N/A	#N/A	#N/A	0.836369	#N/A	#N/A	#N/A	#N/A	#N/A	#N/A	#N/A	#N/A	#N/A	#N/A	#N/A	#N/A	#N/A	#N/A	#N/A	0.995828	#N/A	1.71625	1.59889	6.00589	5.30219	4.91547	5.92024	4.56075	4.74905	6.39376	6.00413	6.16288	4.45245	4.85514	5.94661	4.74158	5.61859	1.7178	5.42296	5.18839	#N/A	#N/A	#N/A	#N/A	#N/A	#N/A	#N/A	#N/A	#N/A	#N/A	#N/A	#N/A	21	ENSG00000128487	SPECC1	protein_coding	sperm antigen with calponin homology and coiled-coil domains 1 [Source:HGNC Symbol;Acc:HGNC:30615]
PLAC4	#N/A	#N/A	#N/A	#N/A	#N/A	#N/A	#N/A	#N/A	#N/A	#N/A	#N/A	#N/A	#N/A	#N/A	#N/A	0.100113	#N/A	#N/A	#N/A	#N/A	#N/A	#N/A	#N/A	#N/A	#N/A	0.060314	0.134645	0.0890434	#N/A	#N/A	0.0600823	#N/A	#N/A	#N/A	0.11769	0.087435	0.121835	0.118838	0.169306	0.0872664	1.56768	0.105043	1.20179	0.130915	0.141221	#N/A	0.156034	0.111269	#N/A	0.117392	0.136376	#N/A	#N/A	#N/A	#N/A	#N/A	#N/A	#N/A	#N/A	#N/A	#N/A	0.0972408	#N/A	21	ENSG00000280109	PLAC4	lncRNA	placenta enriched 4 [Source:HGNC Symbol;Acc:HGNC:14616]
#226526	#N/A	#N/A	#N/A	#N/A	#N/A	#N/A	#N/A	#N/A	#N/A	#N/A	#N/A	#N/A	#N/A	#N/A	#N/A	0.667102	#N/A	0.325978	0.133966	#N/A	#N/A	#N/A	#N/A	#N/A	#N/A	#N/A	#N/A	#N/A	#N/A	#N/A	1.10443	0.0777158	0.307453	#N/A	1.23505	#N/A	1.60747	0.951791	1.16747	1.2532	1.34731	1.67313	1.18084	1.00094	1.01011	#N/A	1.31261	1.25376	#N/A	1.15738	1.56641	#N/A	#N/A	#N/A	0.144037	#N/A	#N/A	#N/A	#N/A	#N/A	#N/A	#N/A	#N/A	21	ENSG00000226526		lncRNA	novel transcript
#232053	#N/A	#N/A	#N/A	#N/A	#N/A	#N/A	#N/A	#N/A	#N/A	#N/A	#N/A	#N/A	#N/A	#N/A	#N/A	0.138475	#N/A	#N/A	0.0959261	#N/A	#N/A	#N/A	#N/A	#N/A	#N/A	#N/A	#N/A	#N/A	#N/A	#N/A	0.128498	#N/A	#N/A	#N/A	0.185852	#N/A	0.0626489	0.125228	0.133517	0.0987942	0.743532	0.187161	0.862492	0.144493	0.164367	0.136343	0.164686	0.19021	#N/A	0.141514	0.134129	0.0798014	#N/A	#N/A	0.0970151	#N/A	#N/A	#N/A	#N/A	#N/A	0.0898524	#N/A	#N/A	21	ENSG00000232053		lncRNA	novel transcript
CNRIP1	#N/A	#N/A	#N/A	#N/A	#N/A	#N/A	#N/A	#N/A	#N/A	#N/A	#N/A	#N/A	#N/A	#N/A	#N/A	#N/A	1.0082	#N/A	#N/A	#N/A	#N/A	#N/A	#N/A	#N/A	#N/A	#N/A	#N/A	#N/A	0.855624	#N/A	#N/A	#N/A	#N/A	#N/A	3.67555	0.765136	1.82521	2.89017	0.945011	2.87459	4.33393	5.18124	0.746866	1.07189	0.761361	1.93493	0.881993	1.44335	#N/A	0.913699	3.33954	#N/A	#N/A	#N/A	#N/A	#N/A	#N/A	#N/A	#N/A	#N/A	1.3153	0.920469	0.532037	21	ENSG00000119865	CNRIP1	protein_coding	cannabinoid receptor interacting protein 1 [Source:HGNC Symbol;Acc:HGNC:24546]
STX11	#N/A	#N/A	#N/A	#N/A	#N/A	#N/A	#N/A	#N/A	#N/A	#N/A	#N/A	#N/A	#N/A	#N/A	#N/A	#N/A	0.0465669	0.066681	#N/A	#N/A	#N/A	#N/A	#N/A	#N/A	#N/A	#N/A	#N/A	#N/A	#N/A	#N/A	#N/A	#N/A	#N/A	#N/A	0.119077	0.0447221	0.104868	0.103613	0.0635489	0.107283	0.123402	0.0949557	0.0921294	0.108924	0.108355	0.0948348	0.0885375	0.105986	#N/A	0.116722	0.083857	0.00180292	#N/A	#N/A	#N/A	0.0457514	#N/A	#N/A	#N/A	#N/A	0.039297	#N/A	#N/A	21	ENSG00000135604	STX11	protein_coding	syntaxin 11 [Source:HGNC Symbol;Acc:HGNC:11429]
SAMD9	#N/A	#N/A	#N/A	#N/A	#N/A	#N/A	#N/A	#N/A	#N/A	#N/A	#N/A	#N/A	#N/A	#N/A	#N/A	#N/A	#N/A	#N/A	#N/A	#N/A	0.0873512	#N/A	#N/A	#N/A	#N/A	#N/A	#N/A	#N/A	#N/A	#N/A	0.723828	#N/A	#N/A	0.0608305	0.215427	0.0906498	0.201411	0.219614	0.187723	0.195987	0.233749	0.203414	0.238438	0.19783	0.199337	0.177961	0.214633	0.202558	0.124642	0.203749	0.200056	#N/A	#N/A	#N/A	#N/A	#N/A	#N/A	#N/A	#N/A	#N/A	0.0274589	#N/A	#N/A	21	ENSG00000205413	SAMD9	protein_coding	sterile alpha motif domain containing 9 [Source:HGNC Symbol;Acc:HGNC:1348]
LFNG	#N/A	#N/A	#N/A	#N/A	#N/A	#N/A	#N/A	#N/A	#N/A	#N/A	#N/A	#N/A	#N/A	#N/A	#N/A	#N/A	#N/A	#N/A	#N/A	#N/A	0.0750798	#N/A	#N/A	#N/A	#N/A	#N/A	#N/A	#N/A	#N/A	#N/A	0.0427019	#N/A	0.063197	#N/A	0.149143	#N/A	0.153742	0.158265	0.135995	0.156296	0.163163	0.141826	0.164072	0.144906	0.134503	0.123092	0.152094	0.153906	#N/A	0.154411	0.143354	0.0307553	#N/A	#N/A	#N/A	0.0501419	#N/A	0.0668007	#N/A	#N/A	#N/A	#N/A	#N/A	21	ENSG00000106003	LFNG	protein_coding	LFNG O-fucosylpeptide 3-beta-N-acetylglucosaminyltransferase [Source:HGNC Symbol;Acc:HGNC:6560]
LRRC1	#N/A	#N/A	#N/A	#N/A	#N/A	#N/A	#N/A	#N/A	#N/A	#N/A	#N/A	#N/A	#N/A	#N/A	#N/A	#N/A	#N/A	#N/A	#N/A	#N/A	#N/A	#N/A	#N/A	#N/A	#N/A	0.0938685	0.406373	#N/A	#N/A	#N/A	#N/A	#N/A	#N/A	#N/A	5.97847	0.130778	5.16937	6.29736	5.62528	5.23103	8.20304	0.385609	7.73861	0.674402	1.20233	0.254309	6.68665	0.425131	0.224905	5.64156	6.68849	1.67776	#N/A	#N/A	0.251432	#N/A	#N/A	#N/A	#N/A	#N/A	#N/A	#N/A	#N/A	21	ENSG00000137269	LRRC1	protein_coding	leucine rich repeat containing 1 [Source:HGNC Symbol;Acc:HGNC:14307]
AFAP1	#N/A	#N/A	#N/A	#N/A	#N/A	#N/A	#N/A	#N/A	#N/A	#N/A	#N/A	#N/A	#N/A	#N/A	#N/A	#N/A	#N/A	#N/A	#N/A	#N/A	#N/A	#N/A	#N/A	#N/A	#N/A	0.330757	1.10752	0.459647	0.554512	#N/A	#N/A	#N/A	0.601827	#N/A	1.71938	#N/A	1.27216	1.91698	1.25852	1.76052	2.19771	1.86595	1.00317	1.09337	1.13171	1.03929	0.874302	1.61672	#N/A	0.734709	2.44224	0.885529	#N/A	#N/A	#N/A	#N/A	#N/A	#N/A	#N/A	#N/A	#N/A	#N/A	#N/A	21	ENSG00000196526	AFAP1	protein_coding	actin filament associated protein 1 [Source:HGNC Symbol;Acc:HGNC:24017]
CCN2	#N/A	#N/A	#N/A	#N/A	#N/A	#N/A	#N/A	#N/A	#N/A	#N/A	#N/A	#N/A	#N/A	#N/A	#N/A	#N/A	#N/A	#N/A	#N/A	#N/A	#N/A	#N/A	#N/A	#N/A	#N/A	0.106514	0.228806	0.149521	#N/A	#N/A	#N/A	#N/A	#N/A	0.151827	0.312052	0.148368	0.288446	0.313614	0.414262	0.311297	0.337954	0.272477	0.349919	0.290672	0.263589	0.254958	0.326009	0.318196	#N/A	0.320368	0.31523	#N/A	#N/A	#N/A	#N/A	#N/A	#N/A	#N/A	#N/A	#N/A	#N/A	0.123613	#N/A	21	ENSG00000118523	CCN2	protein_coding	cellular communication network factor 2 [Source:HGNC Symbol;Acc:HGNC:2500]
PHF14	#N/A	#N/A	#N/A	#N/A	#N/A	#N/A	#N/A	#N/A	#N/A	#N/A	#N/A	#N/A	#N/A	#N/A	#N/A	#N/A	#N/A	#N/A	#N/A	#N/A	#N/A	#N/A	#N/A	#N/A	#N/A	0.926706	#N/A	#N/A	0.76722	#N/A	#N/A	#N/A	#N/A	#N/A	0.988281	1.21573	1.10863	0.965621	0.980739	1.00483	0.939574	0.92592	0.901358	0.88842	0.961904	1.04514	0.766901	0.984265	#N/A	1.02038	1.08411	0.575792	#N/A	#N/A	#N/A	0.950828	#N/A	#N/A	#N/A	#N/A	0.582972	#N/A	#N/A	21	ENSG00000106443	PHF14	protein_coding	PHD finger protein 14 [Source:HGNC Symbol;Acc:HGNC:22203]
ARHGEF26#114790	#N/A	#N/A	#N/A	#N/A	#N/A	#N/A	#N/A	#N/A	#N/A	#N/A	#N/A	#N/A	#N/A	#N/A	#N/A	#N/A	#N/A	#N/A	#N/A	#N/A	#N/A	#N/A	#N/A	#N/A	#N/A	0.0714577	0.159381	0.132143	#N/A	#N/A	#N/A	#N/A	#N/A	#N/A	2.47587	0.111378	2.4452	1.8438	2.1583	2.35886	2.2353	1.37877	2.12217	1.72786	1.61062	0.380925	1.93862	2.14364	#N/A	1.99564	1.83617	#N/A	#N/A	#N/A	#N/A	0.0817911	#N/A	0.101967	#N/A	#N/A	#N/A	#N/A	#N/A	21	ENSG00000114790	ARHGEF26	protein_coding	Rho guanine nucleotide exchange factor 26 [Source:HGNC Symbol;Acc:HGNC:24490]
KANK2	#N/A	#N/A	#N/A	#N/A	#N/A	#N/A	#N/A	#N/A	#N/A	#N/A	#N/A	#N/A	#N/A	#N/A	#N/A	#N/A	#N/A	#N/A	#N/A	#N/A	#N/A	#N/A	#N/A	#N/A	#N/A	0.446358	#N/A	#N/A	1.04208	#N/A	#N/A	#N/A	#N/A	#N/A	2.12983	0.519718	2.84701	3.08383	3.63418	3.4124	2.61597	1.98721	3.88435	2.6675	2.88076	1.19696	2.44145	3.03465	0.672061	3.5217	2.52569	#N/A	#N/A	#N/A	#N/A	#N/A	#N/A	#N/A	#N/A	#N/A	#N/A	0.340495	0.268776	21	ENSG00000197256	KANK2	protein_coding	KN motif and ankyrin repeat domains 2 [Source:HGNC Symbol;Acc:HGNC:29300]
NRK	#N/A	#N/A	#N/A	#N/A	#N/A	#N/A	#N/A	#N/A	#N/A	#N/A	#N/A	#N/A	#N/A	#N/A	#N/A	#N/A	#N/A	#N/A	#N/A	#N/A	#N/A	#N/A	#N/A	#N/A	#N/A	0.0500452	0.0881302	#N/A	#N/A	#N/A	0.0637076	#N/A	0.0664798	#N/A	0.104199	0.0742076	0.121031	0.100109	0.0611939	0.0903204	0.282571	0.106993	0.0855749	0.0325505	0.108482	0.0733694	0.102585	0.103517	#N/A	0.0345911	0.111266	#N/A	#N/A	#N/A	#N/A	#N/A	#N/A	#N/A	#N/A	#N/A	#N/A	0.0534639	#N/A	21	ENSG00000123572	NRK	protein_coding	Nik related kinase [Source:HGNC Symbol;Acc:HGNC:25391]
TXNDC5	#N/A	#N/A	#N/A	#N/A	#N/A	#N/A	#N/A	#N/A	#N/A	#N/A	#N/A	#N/A	#N/A	#N/A	#N/A	#N/A	#N/A	#N/A	#N/A	#N/A	#N/A	#N/A	#N/A	#N/A	#N/A	0.0749156	0.198219	0.119901	#N/A	#N/A	#N/A	#N/A	#N/A	#N/A	1.40895	#N/A	1.82902	1.29396	1.92595	1.58055	1.26221	1.06858	1.66962	2.06622	1.49359	0.680786	1.73901	1.7387	0.199109	2.26532	1.16242	#N/A	0.53277	#N/A	#N/A	#N/A	#N/A	#N/A	#N/A	#N/A	#N/A	0.102259	#N/A	21	ENSG00000239264	TXNDC5	protein_coding	thioredoxin domain containing 5 [Source:HGNC Symbol;Acc:HGNC:21073]
HIC1	#N/A	#N/A	#N/A	#N/A	#N/A	#N/A	#N/A	#N/A	#N/A	#N/A	#N/A	#N/A	#N/A	#N/A	#N/A	#N/A	#N/A	#N/A	#N/A	#N/A	#N/A	#N/A	#N/A	#N/A	#N/A	#N/A	0.16655	0.134793	0.163002	#N/A	#N/A	#N/A	0.091583	#N/A	0.261671	0.100469	0.285457	0.294384	0.2745	0.276132	0.321942	0.25261	0.33138	0.241211	0.234556	0.221513	0.288741	0.271028	#N/A	0.267796	0.25771	#N/A	#N/A	#N/A	#N/A	#N/A	#N/A	#N/A	#N/A	#N/A	#N/A	0.0862125	#N/A	21	ENSG00000177374	HIC1	protein_coding	HIC ZBTB transcriptional repressor 1 [Source:HGNC Symbol;Acc:HGNC:4909]
PRICKLE4	#N/A	#N/A	#N/A	#N/A	#N/A	#N/A	#N/A	#N/A	#N/A	#N/A	#N/A	#N/A	#N/A	#N/A	#N/A	#N/A	#N/A	#N/A	#N/A	#N/A	#N/A	#N/A	#N/A	#N/A	#N/A	#N/A	0.167326	#N/A	0.139179	#N/A	0.191308	#N/A	0.125346	0.11813	0.191898	#N/A	0.256797	0.487016	0.241606	0.180945	3.2616	0.179574	2.38132	0.149905	0.159012	0.132458	1.91732	#N/A	#N/A	0.854238	0.688739	#N/A	#N/A	#N/A	#N/A	#N/A	#N/A	#N/A	#N/A	#N/A	0.102814	0.130677	#N/A	21	ENSG00000278224	PRICKLE4	protein_coding	prickle planar cell polarity protein 4 [Source:HGNC Symbol;Acc:HGNC:16805]
SHC2	#N/A	#N/A	#N/A	#N/A	#N/A	#N/A	#N/A	#N/A	#N/A	#N/A	#N/A	#N/A	#N/A	#N/A	#N/A	#N/A	#N/A	#N/A	#N/A	#N/A	#N/A	#N/A	#N/A	#N/A	#N/A	#N/A	0.0727818	0.0812135	0.102046	#N/A	#N/A	#N/A	#N/A	#N/A	0.325224	0.0483009	0.45556	0.200012	0.775264	0.629127	2.96576	0.102781	2.24782	0.120282	0.1041	0.0710383	1.60586	1.70888	#N/A	1.32111	0.259252	#N/A	#N/A	#N/A	#N/A	#N/A	#N/A	#N/A	#N/A	#N/A	#N/A	0.104878	0.0906421	21	ENSG00000129946	SHC2	protein_coding	SHC adaptor protein 2 [Source:HGNC Symbol;Acc:HGNC:29869]
CYB5R3	#N/A	#N/A	#N/A	#N/A	#N/A	#N/A	#N/A	#N/A	#N/A	#N/A	#N/A	#N/A	#N/A	#N/A	#N/A	#N/A	#N/A	#N/A	#N/A	#N/A	#N/A	#N/A	#N/A	#N/A	#N/A	#N/A	1.33237	1.03586	1.10148	#N/A	#N/A	#N/A	#N/A	#N/A	1.4795	1.02583	2.06778	1.36636	1.94142	1.6765	1.36031	1.20683	1.49051	1.43803	1.66578	0.978466	1.3943	1.58572	0.941933	1.66561	1.08135	#N/A	#N/A	#N/A	#N/A	#N/A	#N/A	#N/A	#N/A	#N/A	#N/A	#N/A	0.927869	21	ENSG00000100243	CYB5R3	protein_coding	cytochrome b5 reductase 3 [Source:HGNC Symbol;Acc:HGNC:2873]
CARHSP1	#N/A	#N/A	#N/A	#N/A	#N/A	#N/A	#N/A	#N/A	#N/A	#N/A	#N/A	#N/A	#N/A	#N/A	#N/A	#N/A	#N/A	#N/A	#N/A	#N/A	#N/A	#N/A	#N/A	#N/A	#N/A	#N/A	1.18104	1.45751	#N/A	#N/A	#N/A	#N/A	#N/A	#N/A	1.37464	1.48989	1.93273	1.52085	1.65391	1.46491	1.43316	1.53793	1.45655	1.5269	1.74124	2.22608	1.53677	1.54249	2.3511	1.61337	1.44268	0.861099	#N/A	#N/A	#N/A	1.68692	#N/A	#N/A	#N/A	#N/A	#N/A	#N/A	#N/A	21	ENSG00000153048	CARHSP1	protein_coding	calcium regulated heat stable protein 1 [Source:HGNC Symbol;Acc:HGNC:17150]
GRK5	1.82764	#N/A	#N/A	#N/A	#N/A	#N/A	#N/A	#N/A	#N/A	0.674185	#N/A	#N/A	#N/A	#N/A	#N/A	#N/A	#N/A	#N/A	#N/A	#N/A	#N/A	#N/A	#N/A	#N/A	#N/A	1.30939	#N/A	#N/A	#N/A	#N/A	#N/A	#N/A	#N/A	#N/A	6.85323	5.8601	5.25673	6.91133	4.88523	5.55141	6.98853	5.33908	6.39882	5.85423	6.14495	6.32293	5.68119	6.2861	2.4702	5.74487	6.91059	#N/A	#N/A	#N/A	#N/A	#N/A	#N/A	#N/A	#N/A	#N/A	#N/A	#N/A	#N/A	20	ENSG00000198873	GRK5	protein_coding	G protein-coupled receptor kinase 5 [Source:HGNC Symbol;Acc:HGNC:4544]
MLLT3	1.53374	#N/A	#N/A	#N/A	#N/A	#N/A	#N/A	#N/A	#N/A	#N/A	#N/A	#N/A	#N/A	#N/A	#N/A	#N/A	#N/A	#N/A	#N/A	#N/A	0.769568	#N/A	#N/A	#N/A	#N/A	#N/A	#N/A	0.70711	1.16926	2.54307	#N/A	#N/A	#N/A	#N/A	1.29789	#N/A	0.93673	1.23488	0.922115	0.99204	1.02329	0.931843	0.695791	1.57165	0.994835	1.14876	0.775391	0.772774	#N/A	0.953593	1.24104	#N/A	#N/A	#N/A	#N/A	#N/A	#N/A	#N/A	#N/A	#N/A	#N/A	#N/A	#N/A	20	ENSG00000171843	MLLT3	protein_coding	MLLT3 super elongation complex subunit [Source:HGNC Symbol;Acc:HGNC:7136]
PIP4K2A	1.67993	#N/A	#N/A	#N/A	#N/A	#N/A	#N/A	#N/A	#N/A	1.152	#N/A	#N/A	#N/A	#N/A	#N/A	#N/A	#N/A	#N/A	#N/A	#N/A	#N/A	#N/A	0.795898	#N/A	#N/A	#N/A	#N/A	#N/A	#N/A	#N/A	#N/A	#N/A	#N/A	#N/A	4.48436	3.85341	4.55844	4.73416	4.4135	4.93165	4.66914	3.39787	4.52542	4.74673	3.6379	3.78424	3.65053	3.90809	3.25977	3.79654	4.13842	#N/A	#N/A	#N/A	#N/A	#N/A	#N/A	#N/A	#N/A	#N/A	#N/A	#N/A	#N/A	20	ENSG00000150867	PIP4K2A	protein_coding	phosphatidylinositol-5-phosphate 4-kinase type 2 alpha [Source:HGNC Symbol;Acc:HGNC:8997]
ABCB1	0.0764463	#N/A	#N/A	#N/A	#N/A	0.0110849	#N/A	#N/A	#N/A	#N/A	#N/A	#N/A	#N/A	#N/A	#N/A	#N/A	#N/A	#N/A	#N/A	0.134061	#N/A	0.0992766	#N/A	#N/A	#N/A	#N/A	0.115023	#N/A	#N/A	#N/A	0.830861	0.0665913	#N/A	0.0975387	0.784926	#N/A	1.04644	0.869791	#N/A	0.819004	0.789372	0.652213	#N/A	0.832571	#N/A	#N/A	#N/A	#N/A	#N/A	#N/A	1.04523	1.20386	0.208033	0.0675325	#N/A	#N/A	#N/A	0.0762478	#N/A	#N/A	#N/A	#N/A	#N/A	20	ENSG00000085563	ABCB1	protein_coding	ATP binding cassette subfamily B member 1 [Source:HGNC Symbol;Acc:HGNC:40]
SGK1	0.28721	#N/A	#N/A	#N/A	#N/A	#N/A	#N/A	#N/A	#N/A	#N/A	#N/A	#N/A	#N/A	0.271305	0.488251	1.03499	0.252655	0.254935	0.176442	0.181084	0.166693	0.169269	0.605333	0.119165	0.090299	#N/A	#N/A	#N/A	#N/A	#N/A	1.81053	#N/A	0.499324	#N/A	#N/A	#N/A	#N/A	#N/A	#N/A	#N/A	#N/A	#N/A	#N/A	#N/A	#N/A	#N/A	#N/A	#N/A	#N/A	#N/A	#N/A	1.51682	#N/A	#N/A	#N/A	0.181017	0.099701	0.214851	#N/A	0.0703665	#N/A	#N/A	#N/A	20	ENSG00000118515	SGK1	protein_coding	serum/glucocorticoid regulated kinase 1 [Source:HGNC Symbol;Acc:HGNC:10810]
ADA	0.0935967	#N/A	#N/A	#N/A	#N/A	#N/A	#N/A	#N/A	#N/A	#N/A	#N/A	#N/A	#N/A	#N/A	#N/A	#N/A	#N/A	#N/A	#N/A	#N/A	#N/A	#N/A	#N/A	#N/A	#N/A	#N/A	#N/A	#N/A	#N/A	#N/A	#N/A	#N/A	0.154303	0.155853	0.766168	0.147219	0.260073	0.613641	0.583072	4.15586	6.71448	0.237899	6.09576	0.240198	0.495357	0.201801	4.91755	3.96098	0.176369	0.588808	3.98003	#N/A	#N/A	#N/A	#N/A	#N/A	#N/A	#N/A	#N/A	#N/A	#N/A	#N/A	#N/A	20	ENSG00000196839	ADA	protein_coding	adenosine deaminase [Source:HGNC Symbol;Acc:HGNC:186]
LINC02984	0.0205793	0.0123324	#N/A	#N/A	0.00210978	0.00554784	#N/A	#N/A	#N/A	#N/A	#N/A	#N/A	#N/A	#N/A	#N/A	#N/A	#N/A	#N/A	#N/A	0.0208658	#N/A	#N/A	#N/A	#N/A	#N/A	#N/A	0.0367507	0.0458716	0.0500956	#N/A	#N/A	#N/A	#N/A	#N/A	#N/A	0.069552	#N/A	#N/A	0.029139	#N/A	#N/A	#N/A	0.0294144	0.0478624	0.0597873	#N/A	0.0288849	#N/A	#N/A	0.0503285	#N/A	0.0385965	#N/A	#N/A	0.0382811	#N/A	#N/A	#N/A	#N/A	#N/A	0.0369171	0.0485583	0.0407142	20	ENSG00000237807	LINC02984	lncRNA	long intergenic non-protein coding RNA 2984 [Source:HGNC Symbol;Acc:HGNC:56063]
TCF4-AS1	0.154861	#N/A	#N/A	#N/A	#N/A	#N/A	#N/A	#N/A	#N/A	#N/A	#N/A	#N/A	#N/A	#N/A	#N/A	#N/A	#N/A	#N/A	#N/A	0.172014	#N/A	#N/A	#N/A	#N/A	#N/A	0.155102	0.824243	#N/A	0.305163	#N/A	#N/A	#N/A	#N/A	#N/A	1.04756	#N/A	1.24686	1.12253	0.734033	1.05106	1.01782	#N/A	0.87232	0.907254	0.796805	#N/A	#N/A	#N/A	0.388324	#N/A	1.20395	#N/A	1.08617	0.274769	#N/A	#N/A	#N/A	#N/A	#N/A	#N/A	#N/A	0.242781	0.130401	20	ENSG00000267028	TCF4-AS1	lncRNA	TCF4 antisense RNA 1 [Source:HGNC Symbol;Acc:HGNC:51642]
PRKX	1.52901	#N/A	#N/A	#N/A	#N/A	#N/A	#N/A	#N/A	#N/A	#N/A	#N/A	#N/A	#N/A	#N/A	1.18377	#N/A	#N/A	#N/A	#N/A	#N/A	#N/A	#N/A	0.962173	#N/A	#N/A	#N/A	#N/A	#N/A	#N/A	#N/A	#N/A	#N/A	#N/A	#N/A	6.55657	0.805001	5.9189	8.00322	5.66294	7.07523	7.68327	6.95321	6.99246	5.40259	7.65509	5.55701	6.14427	8.02471	1.56083	5.59791	6.27453	#N/A	#N/A	#N/A	#N/A	#N/A	#N/A	#N/A	#N/A	#N/A	#N/A	#N/A	#N/A	20	ENSG00000183943	PRKX	protein_coding	protein kinase X-linked [Source:HGNC Symbol;Acc:HGNC:9441]
CBFA2T3	0.292105	#N/A	#N/A	#N/A	#N/A	#N/A	#N/A	#N/A	#N/A	#N/A	#N/A	#N/A	#N/A	#N/A	1.3678	#N/A	#N/A	#N/A	#N/A	#N/A	0.276177	#N/A	#N/A	#N/A	#N/A	#N/A	#N/A	#N/A	#N/A	#N/A	#N/A	#N/A	#N/A	#N/A	1.7093	#N/A	1.76678	1.89343	2.09157	1.89924	2.20004	1.40274	1.98835	1.18866	1.92561	0.95836	1.70017	2.14419	0.480246	2.19831	1.8993	#N/A	#N/A	#N/A	#N/A	#N/A	#N/A	#N/A	#N/A	#N/A	#N/A	0.475751	#N/A	20	ENSG00000129993	CBFA2T3	protein_coding	CBFA2/RUNX1 partner transcriptional co-repressor 3 [Source:HGNC Symbol;Acc:HGNC:1537]
#183470	0.0168007	0.0102665	#N/A	#N/A	#N/A	#N/A	#N/A	#N/A	#N/A	#N/A	#N/A	#N/A	#N/A	0.044263	0.0170743	#N/A	0.0056912	0.0317252	#N/A	#N/A	#N/A	#N/A	0.0306939	#N/A	#N/A	#N/A	#N/A	0.0145943	#N/A	#N/A	0.0219482	#N/A	#N/A	0.0193008	0.0297462	0.0319749	#N/A	#N/A	#N/A	0.0240588	#N/A	#N/A	#N/A	0.0249206	0.0413401	#N/A	0.0224914	0.0106225	#N/A	0.0113494	#N/A	0.00862619	#N/A	#N/A	#N/A	#N/A	#N/A	#N/A	#N/A	#N/A	#N/A	#N/A	0.0178519	20	ENSG00000183470		lncRNA	uncharacterized FLJ40288 [Source:NCBI gene (formerly Entrezgene);Acc:286023]
LINC02691	0.0877198	#N/A	#N/A	0.0206183	#N/A	#N/A	#N/A	#N/A	#N/A	#N/A	#N/A	#N/A	#N/A	#N/A	#N/A	#N/A	#N/A	#N/A	#N/A	#N/A	#N/A	#N/A	#N/A	#N/A	#N/A	0.0550427	#N/A	#N/A	#N/A	#N/A	0.148916	#N/A	#N/A	#N/A	0.117343	#N/A	0.186472	0.129481	0.234672	0.148197	0.495707	0.167697	0.598121	0.109837	0.165172	#N/A	0.280747	0.165094	#N/A	0.118864	0.171683	#N/A	0.0912536	0.0756135	#N/A	#N/A	#N/A	#N/A	#N/A	#N/A	#N/A	#N/A	#N/A	20	ENSG00000258913	LINC02691	lncRNA	long intergenic non-protein coding RNA 2691 [Source:HGNC Symbol;Acc:HGNC:20358]
SAP30-DT	0.0610075	#N/A	#N/A	#N/A	#N/A	#N/A	#N/A	#N/A	#N/A	#N/A	#N/A	#N/A	#N/A	#N/A	#N/A	#N/A	#N/A	#N/A	#N/A	#N/A	#N/A	0.109825	#N/A	#N/A	#N/A	#N/A	0.123185	#N/A	0.118483	#N/A	#N/A	#N/A	#N/A	#N/A	0.269839	#N/A	0.712222	0.434276	0.607971	0.64807	4.20021	0.189331	3.22894	0.184601	0.116625	0.15226	3.44971	3.20082	#N/A	1.66191	0.436327	#N/A	#N/A	#N/A	#N/A	#N/A	#N/A	0.0786126	#N/A	#N/A	#N/A	#N/A	#N/A	20	ENSG00000272870	SAP30-DT	lncRNA	SAP30 divergent transcript [Source:HGNC Symbol;Acc:HGNC:54424]
LPCAT4	0.21807	#N/A	#N/A	#N/A	#N/A	#N/A	#N/A	#N/A	#N/A	#N/A	#N/A	#N/A	#N/A	0.911707	#N/A	0.974176	#N/A	0.860119	0.616811	#N/A	#N/A	#N/A	#N/A	#N/A	#N/A	#N/A	#N/A	0.444342	0.408587	#N/A	#N/A	#N/A	#N/A	#N/A	0.888074	#N/A	1.02561	1.13425	0.807856	1.06946	0.872132	#N/A	0.627169	1.18838	#N/A	#N/A	#N/A	0.888047	#N/A	0.890893	1.11063	1.02067	#N/A	#N/A	#N/A	#N/A	#N/A	0.239505	#N/A	#N/A	#N/A	#N/A	#N/A	20	ENSG00000176454	LPCAT4	protein_coding	lysophosphatidylcholine acyltransferase 4 [Source:HGNC Symbol;Acc:HGNC:30059]
ZNF793	0.472247	#N/A	#N/A	#N/A	#N/A	#N/A	#N/A	#N/A	#N/A	#N/A	#N/A	#N/A	0.480477	#N/A	1.55722	0.948178	#N/A	#N/A	#N/A	0.208729	#N/A	#N/A	#N/A	#N/A	#N/A	0.478293	2.84875	0.632751	0.44653	#N/A	#N/A	#N/A	#N/A	#N/A	#N/A	#N/A	1.07615	0.766665	1.43786	0.828647	#N/A	#N/A	1.71621	1.14074	1.75781	1.23671	1.76465	1.80769	#N/A	2.01229	#N/A	#N/A	#N/A	#N/A	#N/A	#N/A	#N/A	#N/A	#N/A	#N/A	#N/A	#N/A	#N/A	20	ENSG00000188227	ZNF793	protein_coding	zinc finger protein 793 [Source:HGNC Symbol;Acc:HGNC:33115]
INPP4A	0.975505	#N/A	#N/A	#N/A	#N/A	#N/A	#N/A	#N/A	#N/A	#N/A	#N/A	#N/A	#N/A	#N/A	#N/A	#N/A	#N/A	#N/A	#N/A	#N/A	#N/A	#N/A	#N/A	#N/A	#N/A	#N/A	#N/A	#N/A	#N/A	#N/A	0.558768	#N/A	0.588116	1.12335	0.942901	#N/A	0.890359	1.0954	1.15192	1.01558	0.962214	1.18209	0.993423	1.09954	1.16877	1.13937	0.907819	1.10965	1.30742	1.15508	1.02184	#N/A	#N/A	#N/A	#N/A	#N/A	#N/A	#N/A	#N/A	#N/A	#N/A	#N/A	#N/A	20	ENSG00000040933	INPP4A	protein_coding	inositol polyphosphate-4-phosphatase type I A [Source:HGNC Symbol;Acc:HGNC:6074]
SLC12A1	0.00154041	0.0121075	#N/A	#N/A	#N/A	#N/A	#N/A	#N/A	#N/A	#N/A	#N/A	#N/A	#N/A	#N/A	#N/A	#N/A	#N/A	#N/A	#N/A	#N/A	#N/A	#N/A	#N/A	#N/A	#N/A	0.0298907	0.0388468	#N/A	0.0479209	#N/A	#N/A	#N/A	#N/A	#N/A	#N/A	0.00518482	#N/A	0.0478329	#N/A	0.0220496	0.0157506	#N/A	0.0847153	#N/A	#N/A	0.0638035	0.225808	0.00579716	#N/A	#N/A	0.0529521	#N/A	0.0273304	#N/A	0.0352418	#N/A	#N/A	#N/A	0.0148764	#N/A	0.0349083	0.0222794	0.0382693	20	ENSG00000074803	SLC12A1	protein_coding	solute carrier family 12 member 1 [Source:HGNC Symbol;Acc:HGNC:10910]
DLEU2	0.593719	#N/A	#N/A	#N/A	#N/A	#N/A	#N/A	#N/A	#N/A	#N/A	#N/A	#N/A	#N/A	0.66212	0.83716	0.869082	#N/A	0.861442	0.90241	1.32481	0.514802	0.900774	#N/A	1.34286	0.4895	#N/A	#N/A	#N/A	#N/A	#N/A	0.642776	#N/A	0.5186	#N/A	#N/A	#N/A	#N/A	#N/A	#N/A	#N/A	#N/A	#N/A	#N/A	#N/A	#N/A	#N/A	#N/A	#N/A	#N/A	#N/A	#N/A	#N/A	0.55184	0.545823	0.790018	0.685443	0.818791	0.769561	#N/A	0.793106	#N/A	#N/A	#N/A	20	ENSG00000231607	DLEU2	lncRNA	deleted in lymphocytic leukemia 2 [Source:HGNC Symbol;Acc:HGNC:13748]
OLFM1	0.0571494	#N/A	#N/A	#N/A	#N/A	#N/A	#N/A	#N/A	#N/A	#N/A	#N/A	#N/A	#N/A	0.127658	0.128877	0.123161	#N/A	0.095936	0.0967429	#N/A	0.0903768	#N/A	0.150023	#N/A	#N/A	#N/A	#N/A	#N/A	#N/A	#N/A	0.127439	#N/A	0.113472	0.105433	0.147364	#N/A	#N/A	0.133203	#N/A	0.143956	0.224578	0.202734	#N/A	#N/A	#N/A	0.0847908	#N/A	#N/A	#N/A	#N/A	0.193942	0.0810697	#N/A	#N/A	#N/A	#N/A	#N/A	#N/A	#N/A	#N/A	0.0896067	#N/A	#N/A	20	ENSG00000130558	OLFM1	protein_coding	olfactomedin 1 [Source:HGNC Symbol;Acc:HGNC:17187]
PCP4	0.0379268	#N/A	#N/A	#N/A	#N/A	#N/A	#N/A	#N/A	#N/A	#N/A	#N/A	#N/A	0.0154205	0.0915149	0.0957307	0.0919699	#N/A	#N/A	#N/A	#N/A	#N/A	#N/A	#N/A	#N/A	#N/A	#N/A	0.0844102	0.0639934	0.0705399	#N/A	#N/A	#N/A	#N/A	#N/A	0.0283368	#N/A	#N/A	0.0615487	0.078773	0.0133458	0.868052	0.0998468	0.99723	0.0818844	#N/A	#N/A	0.138758	0.0395598	#N/A	0.0331055	#N/A	#N/A	#N/A	#N/A	#N/A	#N/A	#N/A	#N/A	#N/A	#N/A	#N/A	0.0506011	#N/A	20	ENSG00000183036	PCP4	protein_coding	Purkinje cell protein 4 [Source:HGNC Symbol;Acc:HGNC:8742]
NOP53	0.0357344	#N/A	#N/A	#N/A	#N/A	#N/A	#N/A	#N/A	#N/A	#N/A	#N/A	#N/A	#N/A	0.0674468	#N/A	0.0649525	#N/A	0.0610355	#N/A	#N/A	#N/A	#N/A	#N/A	#N/A	#N/A	#N/A	#N/A	#N/A	#N/A	#N/A	#N/A	#N/A	#N/A	#N/A	0.0837121	0.0374014	0.0696336	0.085714	#N/A	0.044671	0.0973896	0.0756647	0.0875398	0.0778599	0.0744396	0.0632697	0.087767	0.0841151	0.0534051	0.0717639	0.0723912	#N/A	#N/A	#N/A	#N/A	#N/A	#N/A	#N/A	#N/A	#N/A	#N/A	#N/A	#N/A	20	ENSG00000105373	NOP53	protein_coding	NOP53 ribosome biogenesis factor [Source:HGNC Symbol;Acc:HGNC:4333]
RPL6	0.0357344	#N/A	#N/A	#N/A	#N/A	#N/A	#N/A	#N/A	#N/A	#N/A	#N/A	#N/A	#N/A	0.0457889	0.0678708	#N/A	#N/A	0.0610355	#N/A	#N/A	#N/A	#N/A	#N/A	#N/A	#N/A	#N/A	0.0583517	#N/A	#N/A	#N/A	#N/A	#N/A	#N/A	#N/A	0.0837121	0.0374014	0.0647758	0.0633003	#N/A	#N/A	0.0811368	0.0578595	0.0775054	0.0778599	0.0710977	0.0632697	0.076475	0.0742221	0.0534051	0.0810274	0.0583652	#N/A	#N/A	#N/A	#N/A	#N/A	#N/A	#N/A	#N/A	#N/A	#N/A	#N/A	#N/A	20	ENSG00000089009	RPL6	protein_coding	ribosomal protein L6 [Source:HGNC Symbol;Acc:HGNC:10362]
TAGLN2	0.539962	#N/A	#N/A	#N/A	#N/A	#N/A	#N/A	#N/A	#N/A	2.09986	#N/A	#N/A	#N/A	#N/A	#N/A	#N/A	#N/A	#N/A	#N/A	#N/A	#N/A	#N/A	#N/A	#N/A	#N/A	0.436445	#N/A	#N/A	#N/A	#N/A	#N/A	#N/A	#N/A	#N/A	10.0398	4.48484	10.3974	9.43695	7.73229	9.64668	13.7102	8.1186	13.1807	8.84928	8.29538	6.70002	11.0779	10.5576	2.41287	9.66403	10.9969	#N/A	#N/A	#N/A	#N/A	#N/A	#N/A	#N/A	#N/A	#N/A	#N/A	#N/A	#N/A	20	ENSG00000158710	TAGLN2	protein_coding	transgelin 2 [Source:HGNC Symbol;Acc:HGNC:11554]
NR3C2	#N/A	1.27501	#N/A	0.72731	#N/A	0.484009	#N/A	#N/A	#N/A	#N/A	#N/A	#N/A	#N/A	0.791713	0.788782	0.76697	#N/A	0.746431	0.95052	1.55138	0.727284	0.601949	#N/A	0.95251	0.505252	#N/A	0.580986	1.43998	2.01837	#N/A	#N/A	#N/A	#N/A	#N/A	#N/A	#N/A	#N/A	#N/A	#N/A	#N/A	#N/A	#N/A	#N/A	#N/A	#N/A	#N/A	#N/A	#N/A	#N/A	#N/A	#N/A	#N/A	#N/A	0.673799	#N/A	#N/A	1.06585	#N/A	#N/A	#N/A	#N/A	0.78085	2.38579	20	ENSG00000151623	NR3C2	protein_coding	nuclear receptor subfamily 3 group C member 2 [Source:HGNC Symbol;Acc:HGNC:7979]
DYNC2H1	#N/A	0.208691	#N/A	#N/A	#N/A	#N/A	#N/A	#N/A	#N/A	0.858258	#N/A	#N/A	#N/A	#N/A	#N/A	#N/A	#N/A	#N/A	#N/A	#N/A	#N/A	#N/A	#N/A	#N/A	#N/A	0.722974	#N/A	#N/A	#N/A	#N/A	#N/A	#N/A	#N/A	#N/A	4.41883	3.19827	4.25809	5.94848	4.10152	4.23819	5.55942	2.59943	4.9398	3.77463	4.26289	3.81592	3.40865	4.96801	#N/A	3.846	4.42071	#N/A	#N/A	#N/A	#N/A	#N/A	#N/A	#N/A	#N/A	#N/A	#N/A	#N/A	0.788997	20	ENSG00000187240	DYNC2H1	protein_coding	dynein cytoplasmic 2 heavy chain 1 [Source:HGNC Symbol;Acc:HGNC:2962]
ZC2HC1A	#N/A	0.491216	#N/A	#N/A	#N/A	#N/A	#N/A	#N/A	#N/A	1.06931	#N/A	#N/A	#N/A	#N/A	#N/A	#N/A	#N/A	#N/A	#N/A	#N/A	#N/A	#N/A	#N/A	#N/A	#N/A	#N/A	#N/A	#N/A	#N/A	#N/A	#N/A	#N/A	#N/A	#N/A	1.30107	1.93912	1.66203	1.77131	1.81644	1.42108	1.3659	1.18998	1.66674	1.38999	2.03225	1.47797	1.81094	1.9247	#N/A	1.69732	1.66784	#N/A	#N/A	#N/A	#N/A	#N/A	#N/A	#N/A	#N/A	#N/A	#N/A	0.914209	2.96387	20	ENSG00000104427	ZC2HC1A	protein_coding	zinc finger C2HC-type containing 1A [Source:HGNC Symbol;Acc:HGNC:24277]
ACTA2	#N/A	0.114189	1.1449	#N/A	#N/A	#N/A	#N/A	#N/A	#N/A	#N/A	#N/A	#N/A	#N/A	#N/A	#N/A	#N/A	#N/A	#N/A	#N/A	#N/A	#N/A	#N/A	#N/A	#N/A	#N/A	#N/A	#N/A	0.711527	1.03226	#N/A	#N/A	#N/A	#N/A	#N/A	5.76341	0.809702	4.35472	8.11221	3.5803	4.1083	6.34618	7.18006	6.31383	4.09505	7.03437	4.73508	6.26356	6.22592	#N/A	5.99343	5.36367	#N/A	#N/A	#N/A	#N/A	#N/A	#N/A	#N/A	#N/A	#N/A	#N/A	#N/A	#N/A	20	ENSG00000107796	ACTA2	protein_coding	actin alpha 2, smooth muscle [Source:HGNC Symbol;Acc:HGNC:130]
TMEM184B	#N/A	0.365199	#N/A	#N/A	#N/A	#N/A	#N/A	#N/A	#N/A	#N/A	#N/A	#N/A	#N/A	#N/A	#N/A	#N/A	#N/A	#N/A	#N/A	#N/A	#N/A	#N/A	#N/A	#N/A	#N/A	#N/A	1.60393	1.07786	#N/A	#N/A	#N/A	#N/A	#N/A	#N/A	1.0361	#N/A	0.659314	1.00511	0.641831	0.806729	1.01392	1.37904	0.644403	0.760823	0.711082	0.948596	0.762301	0.886635	1.99582	0.753608	1.07766	#N/A	#N/A	#N/A	#N/A	#N/A	#N/A	#N/A	#N/A	#N/A	#N/A	1.01128	#N/A	20	ENSG00000198792	TMEM184B	protein_coding	transmembrane protein 184B [Source:HGNC Symbol;Acc:HGNC:1310]
CEBPG	#N/A	0.0713937	#N/A	#N/A	#N/A	#N/A	#N/A	#N/A	#N/A	#N/A	#N/A	0.0505603	0.0919533	#N/A	1.08075	#N/A	#N/A	#N/A	#N/A	#N/A	#N/A	0.161249	#N/A	#N/A	#N/A	#N/A	#N/A	#N/A	#N/A	#N/A	1.47431	#N/A	0.315561	#N/A	#N/A	#N/A	0.93317	#N/A	#N/A	1.20326	0.535193	0.889521	#N/A	#N/A	#N/A	#N/A	#N/A	#N/A	#N/A	#N/A	#N/A	1.39025	0.674219	0.115688	0.123439	0.0962301	#N/A	0.114993	0.0581468	#N/A	#N/A	0.158849	0.121671	20	ENSG00000153879	CEBPG	protein_coding	CCAAT enhancer binding protein gamma [Source:HGNC Symbol;Acc:HGNC:1837]
CAMK1	#N/A	0.0601891	#N/A	#N/A	#N/A	#N/A	#N/A	#N/A	#N/A	#N/A	#N/A	#N/A	#N/A	#N/A	#N/A	#N/A	#N/A	#N/A	#N/A	#N/A	#N/A	#N/A	#N/A	#N/A	#N/A	0.131203	#N/A	#N/A	#N/A	#N/A	#N/A	#N/A	#N/A	#N/A	1.45389	#N/A	2.29554	1.7271	1.77107	1.86464	1.60899	1.4019	1.49231	1.44676	1.83169	0.563137	1.61423	1.6231	0.292264	1.82453	1.79019	#N/A	#N/A	#N/A	#N/A	#N/A	#N/A	#N/A	#N/A	#N/A	#N/A	0.265244	0.104209	20	ENSG00000134072	CAMK1	protein_coding	calcium/calmodulin dependent protein kinase I [Source:HGNC Symbol;Acc:HGNC:1459]
#230333	#N/A	0.0367353	#N/A	#N/A	#N/A	#N/A	#N/A	#N/A	#N/A	#N/A	#N/A	#N/A	#N/A	#N/A	#N/A	#N/A	#N/A	#N/A	#N/A	#N/A	#N/A	#N/A	#N/A	#N/A	#N/A	#N/A	#N/A	0.0714314	#N/A	#N/A	#N/A	#N/A	#N/A	#N/A	0.230703	0.113513	0.303987	0.128615	0.335349	0.278409	1.5953	0.11333	3.26332	0.383769	0.102446	0.142808	0.768377	0.422358	#N/A	0.458603	1.22505	#N/A	#N/A	#N/A	0.077535	#N/A	#N/A	#N/A	#N/A	#N/A	#N/A	0.0948522	#N/A	20	ENSG00000230333		lncRNA	novel transcript, antisense to THSD7A
#261063	#N/A	0.0355097	#N/A	#N/A	#N/A	#N/A	#N/A	#N/A	#N/A	#N/A	#N/A	#N/A	#N/A	#N/A	#N/A	#N/A	#N/A	#N/A	#N/A	#N/A	#N/A	#N/A	#N/A	0.0486241	#N/A	#N/A	0.0591584	0.0669781	0.0656791	#N/A	#N/A	#N/A	#N/A	#N/A	0.0535165	#N/A	0.0440338	0.0240428	0.0353961	0.0479097	1.59616	0.0722437	0.568464	#N/A	0.0356287	0.0715529	0.191182	0.0322581	#N/A	#N/A	0.0539614	#N/A	#N/A	#N/A	#N/A	0.0466625	#N/A	#N/A	#N/A	#N/A	#N/A	#N/A	0.0403933	20	ENSG00000261063		lncRNA	novel transcript, antisense to MON1B & SYCE1L
COL5A3	#N/A	0.0524292	#N/A	#N/A	#N/A	#N/A	#N/A	#N/A	#N/A	#N/A	#N/A	#N/A	#N/A	#N/A	#N/A	#N/A	#N/A	#N/A	#N/A	#N/A	#N/A	#N/A	#N/A	#N/A	#N/A	#N/A	#N/A	#N/A	0.144668	0.0911941	#N/A	#N/A	#N/A	#N/A	1.42039	0.121886	1.44566	0.642926	2.99304	2.08708	5.00278	0.225903	4.81092	0.332159	0.244382	0.231106	4.25054	1.03939	#N/A	0.847711	3.59574	#N/A	#N/A	#N/A	#N/A	#N/A	#N/A	#N/A	#N/A	#N/A	#N/A	#N/A	0.0862073	20	ENSG00000080573	COL5A3	protein_coding	collagen type V alpha 3 chain [Source:HGNC Symbol;Acc:HGNC:14864]
LINC00578	#N/A	#N/A	0.0294007	#N/A	#N/A	#N/A	#N/A	0.00737275	#N/A	#N/A	#N/A	#N/A	#N/A	#N/A	#N/A	#N/A	#N/A	#N/A	#N/A	#N/A	#N/A	#N/A	#N/A	#N/A	#N/A	#N/A	0.0601481	#N/A	0.10366	#N/A	#N/A	#N/A	#N/A	#N/A	0.128263	0.11429	0.868182	0.274111	1.22587	1.53505	2.69061	0.121387	2.77392	0.188816	0.125427	0.10308	1.6664	0.135165	#N/A	0.790739	0.140458	#N/A	#N/A	#N/A	#N/A	#N/A	#N/A	#N/A	#N/A	#N/A	#N/A	#N/A	#N/A	20	ENSG00000228221	LINC00578	lncRNA	long intergenic non-protein coding RNA 578 [Source:HGNC Symbol;Acc:HGNC:43807]
DOCK8	#N/A	#N/A	1.5806	0.199175	0.0150101	0.0206861	#N/A	0.0630893	#N/A	#N/A	#N/A	#N/A	#N/A	0.639541	#N/A	#N/A	#N/A	#N/A	#N/A	#N/A	#N/A	#N/A	#N/A	#N/A	#N/A	#N/A	#N/A	#N/A	#N/A	#N/A	#N/A	#N/A	#N/A	#N/A	0.775889	#N/A	0.730995	1.20831	1.68013	0.998225	#N/A	0.419051	1.22216	0.889051	1.01593	0.448789	0.765004	0.753646	#N/A	1.29843	1.43486	#N/A	#N/A	#N/A	#N/A	#N/A	#N/A	#N/A	#N/A	#N/A	#N/A	#N/A	#N/A	20	ENSG00000107099	DOCK8	protein_coding	dedicator of cytokinesis 8 [Source:HGNC Symbol;Acc:HGNC:19191]
DTL	#N/A	#N/A	#N/A	#N/A	#N/A	#N/A	#N/A	0.00664527	#N/A	#N/A	#N/A	#N/A	#N/A	#N/A	0.0674306	0.0646183	#N/A	0.0602989	#N/A	#N/A	#N/A	#N/A	0.0557905	#N/A	#N/A	#N/A	#N/A	#N/A	#N/A	#N/A	0.0606492	#N/A	#N/A	0.0396054	0.0444652	0.0371983	#N/A	0.0395171	0.0118757	0.0461486	0.0825148	0.0357153	0.51335	#N/A	#N/A	0.0629452	#N/A	#N/A	0.052402	#N/A	0.0649897	#N/A	0.0461785	0.0306913	#N/A	#N/A	#N/A	#N/A	#N/A	#N/A	#N/A	#N/A	#N/A	20	ENSG00000143476	DTL	protein_coding	denticleless E3 ubiquitin protein ligase homolog [Source:HGNC Symbol;Acc:HGNC:30288]
FRY-AS1	#N/A	#N/A	#N/A	#N/A	#N/A	#N/A	#N/A	#N/A	#N/A	0.115992	#N/A	0.035481	#N/A	#N/A	#N/A	#N/A	#N/A	#N/A	#N/A	#N/A	#N/A	#N/A	#N/A	#N/A	#N/A	0.0681796	#N/A	#N/A	#N/A	#N/A	#N/A	#N/A	#N/A	0.0784879	0.182049	#N/A	0.146284	0.18421	0.153586	0.12667	5.13654	0.167774	0.202319	0.170128	0.159793	0.148578	0.135201	0.134613	0.130095	0.164813	0.1479	#N/A	#N/A	#N/A	#N/A	#N/A	#N/A	#N/A	#N/A	#N/A	#N/A	#N/A	#N/A	20	ENSG00000237637	FRY-AS1	lncRNA	FRY antisense RNA 1 [Source:HGNC Symbol;Acc:HGNC:39725]
TMBIM4	#N/A	#N/A	#N/A	#N/A	#N/A	#N/A	#N/A	#N/A	#N/A	1.20076	#N/A	0.951183	#N/A	#N/A	#N/A	#N/A	#N/A	#N/A	#N/A	#N/A	#N/A	#N/A	#N/A	#N/A	#N/A	#N/A	#N/A	#N/A	#N/A	#N/A	#N/A	#N/A	#N/A	#N/A	1.68337	2.27556	2.8512	1.72022	3.24567	2.1713	1.57543	1.1996	2.54069	2.04449	2.3706	1.62174	2.10365	2.00729	1.25474	2.50819	1.52563	#N/A	#N/A	#N/A	#N/A	#N/A	#N/A	#N/A	#N/A	#N/A	0.776724	#N/A	#N/A	20	ENSG00000155957	TMBIM4	protein_coding	transmembrane BAX inhibitor motif containing 4 [Source:HGNC Symbol;Acc:HGNC:24257]
SEPTIN11	#N/A	#N/A	#N/A	#N/A	#N/A	#N/A	#N/A	#N/A	#N/A	1.06905	#N/A	#N/A	#N/A	#N/A	#N/A	#N/A	#N/A	#N/A	#N/A	#N/A	#N/A	#N/A	#N/A	#N/A	#N/A	#N/A	#N/A	#N/A	#N/A	#N/A	0.635191	#N/A	1.12812	0.940154	2.41462	2.14008	3.44899	2.87816	3.94408	3.0707	2.65672	1.82228	3.31456	2.83921	2.76369	2.71033	2.84433	2.91978	#N/A	3.19989	2.0851	#N/A	#N/A	#N/A	#N/A	#N/A	#N/A	#N/A	#N/A	#N/A	#N/A	#N/A	#N/A	20	ENSG00000138758	SEPTIN11	protein_coding	septin 11 [Source:HGNC Symbol;Acc:HGNC:25589]
PGRMC1	#N/A	#N/A	#N/A	#N/A	#N/A	#N/A	#N/A	#N/A	#N/A	1.13958	#N/A	#N/A	#N/A	#N/A	#N/A	#N/A	#N/A	#N/A	#N/A	#N/A	#N/A	#N/A	#N/A	#N/A	#N/A	#N/A	#N/A	#N/A	#N/A	#N/A	#N/A	#N/A	0.465466	#N/A	0.267811	0.156607	0.245655	0.271163	0.273833	0.270094	0.296603	0.251143	0.289493	0.311464	0.250762	0.22782	0.264325	0.265718	0.166647	0.267108	0.272312	#N/A	#N/A	#N/A	#N/A	#N/A	#N/A	#N/A	#N/A	#N/A	#N/A	0.206801	#N/A	20	ENSG00000101856	PGRMC1	protein_coding	progesterone receptor membrane component 1 [Source:HGNC Symbol;Acc:HGNC:16090]
RECQL	#N/A	#N/A	#N/A	#N/A	#N/A	#N/A	#N/A	#N/A	#N/A	1.22648	#N/A	0.568081	#N/A	#N/A	#N/A	#N/A	#N/A	#N/A	#N/A	#N/A	#N/A	#N/A	#N/A	#N/A	#N/A	1.07839	#N/A	#N/A	#N/A	#N/A	#N/A	#N/A	#N/A	#N/A	2.00878	1.65924	2.75977	1.94148	3.12554	2.37817	1.86596	1.76192	2.18694	2.2274	2.03933	1.91324	2.02488	2.18889	1.8481	2.05519	1.90295	#N/A	#N/A	#N/A	#N/A	#N/A	#N/A	#N/A	#N/A	#N/A	#N/A	#N/A	#N/A	20	ENSG00000004700	RECQL	protein_coding	RecQ like helicase [Source:HGNC Symbol;Acc:HGNC:9948]
SOGA1	#N/A	#N/A	#N/A	#N/A	#N/A	#N/A	#N/A	#N/A	#N/A	0.939879	#N/A	#N/A	#N/A	#N/A	#N/A	#N/A	#N/A	#N/A	#N/A	#N/A	#N/A	#N/A	#N/A	#N/A	#N/A	#N/A	#N/A	#N/A	#N/A	#N/A	#N/A	#N/A	#N/A	#N/A	2.66037	3.45797	3.45867	3.2758	4.66485	3.93247	3.39802	3.38069	4.62438	2.80079	4.57549	2.80609	3.30202	3.9399	2.2297	4.00772	3.40935	#N/A	#N/A	#N/A	#N/A	#N/A	#N/A	#N/A	#N/A	#N/A	#N/A	3.11439	3.18755	20	ENSG00000149639	SOGA1	protein_coding	suppressor of glucose, autophagy associated 1 [Source:HGNC Symbol;Acc:HGNC:16111]
IRAK4	#N/A	#N/A	#N/A	#N/A	#N/A	#N/A	#N/A	#N/A	#N/A	1.42118	#N/A	#N/A	#N/A	#N/A	#N/A	#N/A	0.357491	#N/A	#N/A	#N/A	#N/A	#N/A	#N/A	#N/A	#N/A	#N/A	#N/A	#N/A	#N/A	#N/A	#N/A	#N/A	0.991548	#N/A	2.95537	#N/A	3.50489	2.80716	3.23144	3.34025	2.68949	2.39275	2.5745	2.43183	2.21388	3.46079	2.16905	2.69372	0.672019	2.69628	2.72295	#N/A	1.20518	#N/A	#N/A	#N/A	#N/A	#N/A	#N/A	#N/A	#N/A	#N/A	#N/A	20	ENSG00000198001	IRAK4	protein_coding	interleukin 1 receptor associated kinase 4 [Source:HGNC Symbol;Acc:HGNC:17967]
ZNF85#105750	#N/A	#N/A	#N/A	#N/A	#N/A	#N/A	#N/A	#N/A	#N/A	0.570471	#N/A	#N/A	#N/A	#N/A	#N/A	#N/A	#N/A	#N/A	#N/A	#N/A	#N/A	0.0972507	#N/A	#N/A	#N/A	#N/A	#N/A	#N/A	#N/A	#N/A	#N/A	#N/A	#N/A	0.130682	2.07383	0.115797	2.19604	2.68893	4.02497	3.00887	2.7514	0.73106	4.17715	2.04833	0.216109	0.20082	3.40566	3.31879	#N/A	3.32276	2.95564	#N/A	#N/A	0.0765265	#N/A	#N/A	#N/A	#N/A	#N/A	#N/A	#N/A	#N/A	#N/A	20	ENSG00000105750	ZNF85	protein_coding	zinc finger protein 85 [Source:HGNC Symbol;Acc:HGNC:13160]
SRGAP1	#N/A	#N/A	#N/A	#N/A	#N/A	#N/A	#N/A	#N/A	#N/A	0.825741	#N/A	#N/A	#N/A	#N/A	#N/A	#N/A	#N/A	#N/A	#N/A	#N/A	#N/A	#N/A	#N/A	#N/A	#N/A	#N/A	#N/A	#N/A	#N/A	#N/A	#N/A	#N/A	#N/A	#N/A	4.11613	4.14377	2.90266	4.29665	2.73787	3.53082	4.57036	4.14682	2.52657	2.70505	2.45469	2.78163	2.19623	2.78314	#N/A	2.25059	3.77213	#N/A	#N/A	#N/A	#N/A	#N/A	#N/A	#N/A	#N/A	#N/A	0.879732	4.60492	2.49394	20	ENSG00000196935	SRGAP1	protein_coding	SLIT-ROBO Rho GTPase activating protein 1 [Source:HGNC Symbol;Acc:HGNC:17382]
MFSD6	#N/A	#N/A	#N/A	#N/A	#N/A	#N/A	#N/A	#N/A	#N/A	0.967779	#N/A	#N/A	#N/A	#N/A	1.27853	#N/A	#N/A	#N/A	#N/A	#N/A	#N/A	#N/A	#N/A	#N/A	#N/A	#N/A	0.957998	#N/A	#N/A	#N/A	#N/A	#N/A	#N/A	#N/A	5.28982	3.83202	4.1977	5.32218	4.75818	4.68889	5.92983	5.31368	4.80131	4.68862	4.27672	4.83809	4.23487	4.73661	1.25689	3.7163	6.09821	#N/A	#N/A	#N/A	#N/A	#N/A	#N/A	#N/A	#N/A	#N/A	#N/A	#N/A	#N/A	20	ENSG00000151690	MFSD6	protein_coding	major facilitator superfamily domain containing 6 [Source:HGNC Symbol;Acc:HGNC:24711]
PTPN12	#N/A	#N/A	#N/A	#N/A	#N/A	#N/A	#N/A	#N/A	#N/A	0.652304	#N/A	#N/A	#N/A	#N/A	#N/A	#N/A	#N/A	#N/A	#N/A	#N/A	#N/A	#N/A	#N/A	#N/A	#N/A	1.66362	#N/A	#N/A	#N/A	#N/A	#N/A	#N/A	#N/A	#N/A	2.29626	1.93214	2.4497	2.18484	2.54939	2.37186	2.18361	2.40453	2.02485	2.13759	2.37152	2.18453	2.04566	2.12141	1.89119	2.10728	2.18934	#N/A	#N/A	#N/A	#N/A	#N/A	#N/A	#N/A	#N/A	#N/A	#N/A	1.38481	#N/A	20	ENSG00000127947	PTPN12	protein_coding	protein tyrosine phosphatase non-receptor type 12 [Source:HGNC Symbol;Acc:HGNC:9645]
MMP14	#N/A	#N/A	0.116784	#N/A	#N/A	#N/A	#N/A	#N/A	#N/A	0.143369	0.00588625	#N/A	#N/A	#N/A	#N/A	#N/A	#N/A	#N/A	#N/A	#N/A	#N/A	#N/A	#N/A	#N/A	#N/A	#N/A	#N/A	#N/A	#N/A	#N/A	#N/A	#N/A	#N/A	#N/A	0.264059	0.139384	0.262378	0.271578	0.271057	0.26426	0.316523	0.180831	0.306837	0.245595	0.237384	0.201569	0.282357	0.271443	#N/A	0.267509	0.252692	#N/A	#N/A	#N/A	#N/A	#N/A	#N/A	#N/A	#N/A	#N/A	#N/A	0.133791	#N/A	20	ENSG00000157227	MMP14	protein_coding	matrix metallopeptidase 14 [Source:HGNC Symbol;Acc:HGNC:7160]
MAP6	#N/A	#N/A	#N/A	0.00995554	#N/A	#N/A	#N/A	#N/A	#N/A	0.0721629	#N/A	#N/A	#N/A	#N/A	#N/A	#N/A	#N/A	#N/A	#N/A	#N/A	#N/A	#N/A	#N/A	#N/A	#N/A	#N/A	0.104658	0.0926007	#N/A	#N/A	#N/A	#N/A	0.0345748	#N/A	0.17446	#N/A	0.137068	0.144208	0.154839	0.138298	1.61603	0.141044	0.490857	0.125446	0.168616	0.116186	0.157167	0.125221	#N/A	0.164283	0.154688	#N/A	#N/A	#N/A	#N/A	#N/A	#N/A	#N/A	#N/A	#N/A	#N/A	#N/A	#N/A	20	ENSG00000171533	MAP6	protein_coding	microtubule associated protein 6 [Source:HGNC Symbol;Acc:HGNC:6868]
#224905	#N/A	#N/A	#N/A	#N/A	#N/A	#N/A	#N/A	#N/A	#N/A	1.10432	#N/A	#N/A	#N/A	#N/A	#N/A	#N/A	#N/A	#N/A	#N/A	#N/A	#N/A	#N/A	#N/A	#N/A	#N/A	0.266047	1.44943	0.545944	1.0556	#N/A	#N/A	#N/A	#N/A	#N/A	2.67417	0.420074	2.79593	3.0688	3.4105	3.75361	3.38132	2.03473	2.62914	2.4505	2.67999	#N/A	1.34368	2.57651	#N/A	2.17049	3.92104	#N/A	#N/A	#N/A	#N/A	#N/A	#N/A	#N/A	#N/A	#N/A	#N/A	#N/A	#N/A	20	ENSG00000224905		lncRNA	novel transcript, antisense to LIPI
ANKRD36B	#N/A	#N/A	#N/A	#N/A	#N/A	#N/A	#N/A	#N/A	#N/A	0.753133	#N/A	#N/A	#N/A	#N/A	#N/A	#N/A	#N/A	#N/A	#N/A	#N/A	#N/A	#N/A	#N/A	#N/A	#N/A	0.694685	0.996269	#N/A	#N/A	#N/A	#N/A	#N/A	#N/A	#N/A	1.51093	#N/A	1.65053	1.41647	1.35874	1.55231	1.55089	1.85095	1.29665	1.12772	1.26788	1.42078	1.29772	1.40795	1.14351	1.19992	1.60564	#N/A	#N/A	#N/A	#N/A	#N/A	#N/A	#N/A	#N/A	#N/A	0.723094	#N/A	#N/A	20	ENSG00000196912	ANKRD36B	protein_coding	ankyrin repeat domain 36B [Source:HGNC Symbol;Acc:HGNC:29333]
CHFR	#N/A	#N/A	#N/A	#N/A	#N/A	#N/A	#N/A	#N/A	#N/A	0.696238	#N/A	#N/A	#N/A	#N/A	#N/A	#N/A	#N/A	#N/A	#N/A	#N/A	#N/A	#N/A	#N/A	#N/A	#N/A	0.785185	#N/A	#N/A	#N/A	#N/A	#N/A	#N/A	#N/A	1.13732	0.981083	1.43271	1.09448	0.991354	1.04161	0.808652	0.90787	0.860777	1.14606	1.08975	1.1216	1.05465	1.31199	1.13648	2.27184	1.47578	0.812487	#N/A	#N/A	#N/A	#N/A	#N/A	#N/A	#N/A	#N/A	#N/A	#N/A	#N/A	#N/A	20	ENSG00000072609	CHFR	protein_coding	checkpoint with forkhead and ring finger domains [Source:HGNC Symbol;Acc:HGNC:20455]
CHST7	#N/A	#N/A	#N/A	0.151459	#N/A	#N/A	#N/A	#N/A	#N/A	0.821182	#N/A	#N/A	#N/A	#N/A	#N/A	#N/A	#N/A	#N/A	#N/A	#N/A	#N/A	#N/A	#N/A	#N/A	#N/A	0.100199	#N/A	#N/A	#N/A	#N/A	#N/A	#N/A	#N/A	#N/A	3.97637	0.182331	3.60968	4.97469	4.83299	4.42545	5.13308	0.958203	4.73061	3.02619	1.75704	0.446778	3.78234	4.26648	#N/A	4.0392	4.40711	#N/A	#N/A	0.151068	#N/A	#N/A	#N/A	#N/A	#N/A	#N/A	#N/A	#N/A	#N/A	20	ENSG00000147119	CHST7	protein_coding	carbohydrate sulfotransferase 7 [Source:HGNC Symbol;Acc:HGNC:13817]
KCNAB2	#N/A	#N/A	#N/A	#N/A	#N/A	#N/A	#N/A	#N/A	#N/A	0.276432	#N/A	#N/A	#N/A	0.508682	#N/A	#N/A	0.034973	0.11223	#N/A	#N/A	#N/A	#N/A	#N/A	#N/A	#N/A	#N/A	#N/A	#N/A	#N/A	#N/A	0.518694	#N/A	#N/A	#N/A	1.32042	#N/A	1.52777	0.58363	1.72096	1.94403	2.40286	0.207476	3.0865	0.613191	0.221421	0.1396	2.54776	2.28781	#N/A	1.97834	1.44375	#N/A	#N/A	#N/A	#N/A	#N/A	#N/A	#N/A	#N/A	#N/A	#N/A	#N/A	#N/A	20	ENSG00000069424	KCNAB2	protein_coding	potassium voltage-gated channel subfamily A regulatory beta subunit 2 [Source:HGNC Symbol;Acc:HGNC:6229]
ANKRD50	#N/A	#N/A	#N/A	#N/A	#N/A	#N/A	#N/A	#N/A	#N/A	0.676821	#N/A	#N/A	#N/A	#N/A	#N/A	#N/A	#N/A	#N/A	#N/A	#N/A	0.328952	0.681266	#N/A	#N/A	#N/A	#N/A	#N/A	#N/A	#N/A	#N/A	#N/A	#N/A	#N/A	#N/A	2.24397	#N/A	2.0385	2.0952	2.73143	2.17044	2.16955	1.98748	1.77524	2.14549	1.76957	1.27425	2.06657	2.02944	#N/A	2.17024	2.21537	#N/A	#N/A	#N/A	#N/A	#N/A	#N/A	#N/A	#N/A	#N/A	#N/A	0.478022	0.156846	20	ENSG00000151458	ANKRD50	protein_coding	ankyrin repeat domain containing 50 [Source:HGNC Symbol;Acc:HGNC:29223]
#272243	#N/A	#N/A	#N/A	#N/A	#N/A	#N/A	#N/A	#N/A	#N/A	0.0208225	#N/A	#N/A	#N/A	#N/A	#N/A	#N/A	#N/A	#N/A	#N/A	#N/A	#N/A	#N/A	#N/A	#N/A	#N/A	0.0330241	0.0593966	#N/A	#N/A	#N/A	#N/A	#N/A	#N/A	#N/A	0.0647739	0.0374117	0.0650176	0.0797055	0.0826803	0.0273721	0.0756511	0.0339829	0.0621228	0.0777774	#N/A	#N/A	0.0670581	0.0720107	#N/A	0.0439861	0.0490521	0.00999647	#N/A	#N/A	0.0385566	0.0302419	#N/A	#N/A	#N/A	#N/A	#N/A	#N/A	#N/A	20	ENSG00000272243		lncRNA	novel transcript
KHNYN	#N/A	#N/A	#N/A	#N/A	#N/A	#N/A	#N/A	#N/A	#N/A	0.845161	#N/A	#N/A	#N/A	#N/A	#N/A	#N/A	#N/A	#N/A	#N/A	#N/A	#N/A	#N/A	#N/A	#N/A	#N/A	0.540208	#N/A	#N/A	#N/A	#N/A	#N/A	#N/A	1.07209	0.895275	1.64411	#N/A	1.88555	1.91374	1.74001	1.95824	1.89807	1.67313	1.42261	1.63602	1.93815	1.47661	1.50645	1.77853	1.56866	1.63311	1.85798	#N/A	#N/A	#N/A	#N/A	#N/A	#N/A	#N/A	#N/A	#N/A	#N/A	#N/A	#N/A	20	ENSG00000100441	KHNYN	protein_coding	KH and NYN domain containing [Source:HGNC Symbol;Acc:HGNC:20166]
VIM-AS1	#N/A	#N/A	#N/A	#N/A	#N/A	#N/A	#N/A	#N/A	#N/A	0.0119158	#N/A	#N/A	#N/A	#N/A	0.0394041	#N/A	#N/A	#N/A	#N/A	#N/A	#N/A	0.0877319	0.0464543	#N/A	#N/A	#N/A	#N/A	#N/A	#N/A	#N/A	#N/A	#N/A	#N/A	#N/A	0.134793	0.0770559	0.116317	0.119127	0.104179	0.13691	0.162448	0.1252	0.144482	0.116626	0.131683	0.0953374	0.125751	0.125234	#N/A	0.133362	0.132857	#N/A	#N/A	#N/A	#N/A	#N/A	#N/A	#N/A	#N/A	#N/A	#N/A	#N/A	#N/A	20	ENSG00000229124	VIM-AS1	lncRNA	VIM antisense RNA 1 [Source:HGNC Symbol;Acc:HGNC:44879]
TTC39C	#N/A	#N/A	#N/A	#N/A	#N/A	#N/A	#N/A	#N/A	#N/A	0.487622	#N/A	#N/A	#N/A	#N/A	#N/A	#N/A	#N/A	#N/A	#N/A	#N/A	#N/A	#N/A	#N/A	#N/A	#N/A	#N/A	#N/A	#N/A	#N/A	#N/A	#N/A	#N/A	#N/A	#N/A	2.38184	0.12665	2.1627	2.88728	3.14402	3.18	3.32252	1.03565	3.22482	0.873214	0.361661	0.219745	2.72286	2.76562	#N/A	2.67385	3.44108	0.981047	#N/A	#N/A	0.0994687	0.0727984	#N/A	#N/A	#N/A	#N/A	#N/A	#N/A	#N/A	20	ENSG00000168234	TTC39C	protein_coding	tetratricopeptide repeat domain 39C [Source:HGNC Symbol;Acc:HGNC:26595]
GLTP	#N/A	#N/A	#N/A	#N/A	#N/A	#N/A	#N/A	#N/A	#N/A	0.889212	#N/A	#N/A	#N/A	#N/A	#N/A	#N/A	#N/A	#N/A	#N/A	#N/A	#N/A	0.5753	#N/A	#N/A	#N/A	#N/A	#N/A	#N/A	#N/A	#N/A	#N/A	#N/A	0.982544	#N/A	1.53926	0.452849	2.39931	1.97184	2.30517	1.80709	1.55939	1.17454	1.85816	1.48462	1.78915	1.58256	1.61475	1.84151	0.823782	1.9735	1.21425	#N/A	#N/A	#N/A	#N/A	#N/A	#N/A	#N/A	#N/A	#N/A	#N/A	#N/A	#N/A	20	ENSG00000139433	GLTP	protein_coding	glycolipid transfer protein [Source:HGNC Symbol;Acc:HGNC:24867]
AMPD1	#N/A	#N/A	0.00437664	0.0161226	#N/A	0.00593066	#N/A	#N/A	#N/A	#N/A	#N/A	#N/A	#N/A	0.0884229	0.0260593	0.0905227	0.0148127	0.0947713	0.0566464	0.0622128	0.0596529	#N/A	#N/A	#N/A	0.0250523	#N/A	#N/A	0.018559	0.0687465	#N/A	#N/A	0.00238254	#N/A	#N/A	#N/A	#N/A	#N/A	#N/A	#N/A	#N/A	#N/A	#N/A	#N/A	#N/A	#N/A	#N/A	#N/A	#N/A	#N/A	#N/A	#N/A	0.0855851	0.0378584	#N/A	0.0619485	#N/A	#N/A	0.0340864	0.0167957	#N/A	#N/A	#N/A	#N/A	20	ENSG00000116748	AMPD1	protein_coding	adenosine monophosphate deaminase 1 [Source:HGNC Symbol;Acc:HGNC:468]
ANK1	#N/A	#N/A	0.00558118	0.00673857	0.00194333	0.00781699	#N/A	#N/A	#N/A	#N/A	#N/A	#N/A	#N/A	0.0995081	0.0757067	0.0974079	0.0411918	0.092195	0.0439663	0.0603904	0.0578816	#N/A	#N/A	#N/A	0.0369147	#N/A	0.0219285	0.0669859	0.0311814	#N/A	0.0616829	0.0337987	#N/A	#N/A	#N/A	#N/A	#N/A	#N/A	#N/A	#N/A	#N/A	#N/A	#N/A	#N/A	#N/A	#N/A	#N/A	#N/A	#N/A	#N/A	#N/A	0.0921869	#N/A	#N/A	0.0602133	#N/A	#N/A	#N/A	#N/A	#N/A	#N/A	#N/A	#N/A	20	ENSG00000029534	ANK1	protein_coding	ankyrin 1 [Source:HGNC Symbol;Acc:HGNC:492]
TEX41	#N/A	#N/A	0.0144956	0.0144621	0.00480756	0.0156599	#N/A	#N/A	#N/A	#N/A	#N/A	#N/A	#N/A	#N/A	#N/A	#N/A	#N/A	#N/A	#N/A	#N/A	#N/A	#N/A	#N/A	#N/A	#N/A	#N/A	#N/A	#N/A	#N/A	#N/A	#N/A	#N/A	#N/A	#N/A	0.195096	#N/A	2.12	0.215515	1.15586	0.893569	1.73947	0.159256	4.26571	0.145137	0.156141	0.175591	1.53362	0.198705	#N/A	0.460655	0.420905	#N/A	#N/A	#N/A	#N/A	#N/A	#N/A	#N/A	#N/A	#N/A	#N/A	#N/A	0.0889217	20	ENSG00000226674	TEX41	lncRNA	testis expressed 41 [Source:HGNC Symbol;Acc:HGNC:48667]
#245768	#N/A	#N/A	0.0205888	#N/A	#N/A	0.013016	#N/A	#N/A	#N/A	#N/A	#N/A	#N/A	#N/A	0.149284	0.186426	0.133663	0.0935701	0.177641	0.113043	0.104561	0.104675	#N/A	#N/A	0.0735387	0.055944	#N/A	0.171031	0.129845	#N/A	#N/A	#N/A	#N/A	#N/A	#N/A	#N/A	#N/A	#N/A	#N/A	#N/A	#N/A	#N/A	#N/A	#N/A	#N/A	#N/A	#N/A	#N/A	#N/A	#N/A	#N/A	#N/A	0.15524	0.0703335	0.0775469	0.112468	#N/A	#N/A	0.0910215	#N/A	#N/A	#N/A	0.115458	#N/A	20	ENSG00000245768		lncRNA	novel transcript
RERE	#N/A	#N/A	#N/A	0.653529	#N/A	#N/A	#N/A	#N/A	#N/A	#N/A	#N/A	#N/A	#N/A	0.48554	#N/A	0.579468	0.666643	0.698749	0.674159	1.0502	0.703429	0.692888	#N/A	1.14885	#N/A	#N/A	#N/A	#N/A	0.924557	#N/A	#N/A	#N/A	#N/A	#N/A	#N/A	#N/A	#N/A	#N/A	#N/A	#N/A	#N/A	#N/A	#N/A	#N/A	#N/A	#N/A	#N/A	#N/A	#N/A	#N/A	#N/A	0.369717	0.41648	0.520605	0.549922	#N/A	1.34651	0.576172	#N/A	0.745483	#N/A	1.0963	1.01368	20	ENSG00000142599	RERE	protein_coding	arginine-glutamic acid dipeptide repeats [Source:HGNC Symbol;Acc:HGNC:9965]
LRRC25	#N/A	#N/A	#N/A	0.00900412	#N/A	#N/A	#N/A	#N/A	#N/A	#N/A	#N/A	#N/A	#N/A	0.0576581	0.0439803	0.0425791	0.0338301	0.0603029	#N/A	#N/A	#N/A	#N/A	#N/A	#N/A	#N/A	#N/A	#N/A	#N/A	#N/A	#N/A	#N/A	#N/A	#N/A	#N/A	0.0252028	#N/A	#N/A	0.03057	0.0214244	0.0340921	0.119035	#N/A	0.0494199	0.0552831	0.0528766	0.062915	0.0734503	0.0390504	#N/A	0.0813233	#N/A	0.0492117	#N/A	0.0306188	#N/A	#N/A	#N/A	#N/A	#N/A	#N/A	#N/A	#N/A	#N/A	20	ENSG00000175489	LRRC25	protein_coding	leucine rich repeat containing 25 [Source:HGNC Symbol;Acc:HGNC:29806]
NREP	#N/A	#N/A	#N/A	#N/A	#N/A	#N/A	#N/A	#N/A	#N/A	#N/A	#N/A	#N/A	#N/A	1.92619	1.95914	1.34987	1.19116	1.83454	#N/A	1.79391	3.29443	3.95191	#N/A	2.15941	1.5512	#N/A	1.81908	1.88436	2.1142	#N/A	#N/A	#N/A	#N/A	#N/A	#N/A	#N/A	#N/A	#N/A	#N/A	#N/A	#N/A	#N/A	#N/A	#N/A	#N/A	#N/A	#N/A	#N/A	#N/A	#N/A	#N/A	#N/A	0.711123	0.922713	0.836183	#N/A	0.830541	0.936407	#N/A	#N/A	#N/A	2.29285	2.09508	20	ENSG00000134986	NREP	protein_coding	neuronal regeneration related protein [Source:HGNC Symbol;Acc:HGNC:16834]
ST3GAL1	#N/A	#N/A	#N/A	#N/A	#N/A	#N/A	#N/A	#N/A	#N/A	#N/A	#N/A	#N/A	#N/A	3.27443	1.65639	2.20666	2.43039	3.24152	2.66502	6.06743	2.15952	2.9242	#N/A	2.30297	0.903195	#N/A	#N/A	#N/A	#N/A	#N/A	#N/A	#N/A	#N/A	#N/A	#N/A	#N/A	#N/A	#N/A	#N/A	#N/A	#N/A	#N/A	#N/A	#N/A	#N/A	#N/A	#N/A	#N/A	#N/A	#N/A	#N/A	4.83951	1.96683	2.313	4.59047	2.96894	1.69064	3.46737	1.61829	3.67612	#N/A	#N/A	#N/A	20	ENSG00000008513	ST3GAL1	protein_coding	ST3 beta-galactoside alpha-2,3-sialyltransferase 1 [Source:HGNC Symbol;Acc:HGNC:10862]
ADIPOR2#006831	#N/A	#N/A	#N/A	#N/A	#N/A	#N/A	#N/A	#N/A	#N/A	#N/A	#N/A	#N/A	#N/A	1.30361	1.13146	0.910344	#N/A	1.05337	1.42058	2.08223	1.35257	1.84555	#N/A	1.45468	0.699786	#N/A	0.623418	0.943694	0.823075	#N/A	0.882422	#N/A	#N/A	#N/A	#N/A	#N/A	#N/A	#N/A	#N/A	#N/A	#N/A	#N/A	#N/A	#N/A	#N/A	#N/A	#N/A	#N/A	#N/A	#N/A	#N/A	0.516772	0.683843	1.11811	0.878006	#N/A	1.27755	1.49247	#N/A	#N/A	#N/A	#N/A	#N/A	20	ENSG00000006831	ADIPOR2	protein_coding	adiponectin receptor 2 [Source:HGNC Symbol;Acc:HGNC:24041]
INPP5A	#N/A	#N/A	#N/A	#N/A	#N/A	#N/A	#N/A	#N/A	#N/A	#N/A	#N/A	#N/A	#N/A	1.73316	1.27629	1.1637	0.874993	1.71	1.53704	2.22358	1.78327	2.38581	0.860367	1.23252	#N/A	0.992199	1.12984	1.71771	1.15031	#N/A	1.30305	#N/A	1.37307	1.03786	#N/A	#N/A	#N/A	#N/A	#N/A	#N/A	#N/A	0.527449	#N/A	#N/A	#N/A	#N/A	#N/A	#N/A	#N/A	#N/A	#N/A	#N/A	#N/A	#N/A	#N/A	#N/A	#N/A	#N/A	#N/A	#N/A	#N/A	0.626605	#N/A	20	ENSG00000068383	INPP5A	protein_coding	inositol polyphosphate-5-phosphatase A [Source:HGNC Symbol;Acc:HGNC:6076]
STEAP1B	#N/A	#N/A	#N/A	#N/A	#N/A	#N/A	#N/A	#N/A	#N/A	#N/A	#N/A	#N/A	#N/A	7.72916	4.38297	3.88666	0.553393	0.75387	0.235487	0.196564	0.31307	0.409698	#N/A	0.252465	#N/A	#N/A	2.17569	0.716568	0.874904	#N/A	2.24657	#N/A	#N/A	#N/A	#N/A	#N/A	#N/A	#N/A	#N/A	#N/A	#N/A	#N/A	#N/A	#N/A	#N/A	#N/A	#N/A	#N/A	#N/A	#N/A	#N/A	4.02208	1.52789	0.524595	0.699436	#N/A	#N/A	0.306763	#N/A	#N/A	#N/A	0.55156	#N/A	20	ENSG00000105889	STEAP1B	protein_coding	STEAP family member 1B [Source:HGNC Symbol;Acc:HGNC:41907]
DIP2B	#N/A	#N/A	#N/A	#N/A	#N/A	#N/A	#N/A	#N/A	#N/A	#N/A	#N/A	#N/A	#N/A	0.925732	0.829806	0.650193	0.703443	0.812208	1.13867	1.86226	1.03819	1.19087	#N/A	0.795362	#N/A	#N/A	#N/A	#N/A	#N/A	#N/A	0.671862	#N/A	0.725841	0.612333	#N/A	#N/A	#N/A	#N/A	#N/A	#N/A	#N/A	#N/A	#N/A	#N/A	#N/A	#N/A	#N/A	#N/A	#N/A	#N/A	#N/A	0.808366	0.772637	0.834106	0.961246	#N/A	2.16137	1.03618	0.716535	#N/A	#N/A	#N/A	#N/A	20	ENSG00000066084	DIP2B	protein_coding	disco interacting protein 2 homolog B [Source:HGNC Symbol;Acc:HGNC:29284]
SCARB1	#N/A	#N/A	#N/A	#N/A	#N/A	#N/A	#N/A	#N/A	#N/A	#N/A	#N/A	#N/A	#N/A	1.26174	1.55997	1.09811	#N/A	1.05927	#N/A	#N/A	0.393647	0.582279	0.835519	0.210157	#N/A	#N/A	#N/A	#N/A	#N/A	0.1282	#N/A	#N/A	#N/A	#N/A	#N/A	#N/A	#N/A	#N/A	#N/A	#N/A	#N/A	0.750029	#N/A	0.731886	#N/A	#N/A	#N/A	0.738703	#N/A	0.781198	0.849784	1.39388	1.43998	#N/A	0.564862	0.35978	#N/A	#N/A	#N/A	#N/A	#N/A	0.398454	0.192355	20	ENSG00000073060	SCARB1	protein_coding	scavenger receptor class B member 1 [Source:HGNC Symbol;Acc:HGNC:1664]
GRB14	#N/A	#N/A	#N/A	#N/A	#N/A	#N/A	#N/A	#N/A	#N/A	#N/A	#N/A	#N/A	#N/A	0.603533	0.268032	0.419067	0.126485	0.254624	0.142955	0.153437	0.150317	0.191613	#N/A	0.108586	#N/A	#N/A	0.2591	0.175944	#N/A	#N/A	2.58299	#N/A	0.400607	#N/A	#N/A	#N/A	#N/A	#N/A	#N/A	#N/A	#N/A	#N/A	#N/A	#N/A	#N/A	#N/A	#N/A	#N/A	#N/A	#N/A	#N/A	3.62616	1.06138	#N/A	0.165421	0.114326	#N/A	0.136343	#N/A	#N/A	#N/A	0.170482	#N/A	20	ENSG00000115290	GRB14	protein_coding	growth factor receptor bound protein 14 [Source:HGNC Symbol;Acc:HGNC:4565]
UPP1	#N/A	#N/A	#N/A	#N/A	#N/A	#N/A	#N/A	#N/A	#N/A	#N/A	#N/A	#N/A	#N/A	3.88408	0.942395	0.43906	0.126366	0.247038	0.143129	0.168117	0.172423	0.233758	0.644017	0.109198	#N/A	#N/A	#N/A	0.297839	#N/A	#N/A	2.57827	#N/A	0.918835	#N/A	#N/A	#N/A	#N/A	#N/A	#N/A	#N/A	#N/A	#N/A	#N/A	#N/A	#N/A	#N/A	#N/A	#N/A	#N/A	#N/A	#N/A	2.06746	1.03548	#N/A	0.306443	0.181216	#N/A	0.202214	#N/A	0.0660112	#N/A	#N/A	#N/A	20	ENSG00000183696	UPP1	protein_coding	uridine phosphorylase 1 [Source:HGNC Symbol;Acc:HGNC:12576]
TMC1	#N/A	#N/A	#N/A	#N/A	#N/A	#N/A	#N/A	#N/A	#N/A	#N/A	#N/A	#N/A	#N/A	0.126717	0.121905	0.0984604	0.064049	0.109465	#N/A	#N/A	0.0729695	0.0905775	0.0486154	#N/A	#N/A	#N/A	0.0828593	0.0655391	#N/A	#N/A	0.0541318	0.0423875	0.0936995	#N/A	#N/A	#N/A	#N/A	#N/A	#N/A	#N/A	#N/A	#N/A	#N/A	#N/A	0.0396197	#N/A	#N/A	#N/A	#N/A	0.539294	#N/A	0.0957039	#N/A	0.056905	0.077849	0.0492826	#N/A	0.0674503	#N/A	#N/A	#N/A	#N/A	#N/A	20	ENSG00000165091	TMC1	protein_coding	transmembrane channel like 1 [Source:HGNC Symbol;Acc:HGNC:16513]
#240240	#N/A	#N/A	#N/A	#N/A	#N/A	#N/A	#N/A	#N/A	#N/A	#N/A	#N/A	#N/A	#N/A	0.00598207	0.0671582	0.0376487	#N/A	#N/A	#N/A	#N/A	#N/A	0.0431597	0.0333094	#N/A	#N/A	#N/A	#N/A	#N/A	#N/A	#N/A	0.0640778	#N/A	#N/A	0.0396635	0.0230001	#N/A	0.0306685	0.0395035	#N/A	0.0308039	0.0630314	#N/A	0.0542762	0.0396239	#N/A	#N/A	0.01791	0.023422	#N/A	0.0315685	0.047542	0.0300156	#N/A	#N/A	#N/A	#N/A	#N/A	#N/A	#N/A	#N/A	0.0345794	#N/A	#N/A	20	ENSG00000240240		lncRNA	novel transcript
CYB5D1	#N/A	#N/A	#N/A	#N/A	#N/A	#N/A	#N/A	#N/A	#N/A	#N/A	#N/A	#N/A	#N/A	0.123002	0.0640987	0.0668362	#N/A	#N/A	0.0751144	#N/A	0.0899458	0.109246	#N/A	0.0759039	#N/A	#N/A	#N/A	0.0978839	0.109655	#N/A	#N/A	#N/A	0.0746891	#N/A	#N/A	#N/A	#N/A	#N/A	0.945581	1.01319	1.13753	#N/A	1.10729	#N/A	#N/A	#N/A	#N/A	#N/A	0.103203	0.800458	#N/A	0.26297	#N/A	0.0751111	#N/A	0.0730865	#N/A	#N/A	#N/A	#N/A	#N/A	0.0977224	#N/A	20	ENSG00000182224	CYB5D1	protein_coding	cytochrome b5 domain containing 1 [Source:HGNC Symbol;Acc:HGNC:26516]
SRP14	#N/A	#N/A	#N/A	#N/A	#N/A	#N/A	#N/A	#N/A	#N/A	#N/A	#N/A	#N/A	#N/A	0.0928258	0.0731258	#N/A	#N/A	0.0880829	0.058868	#N/A	#N/A	#N/A	0.0814843	#N/A	#N/A	#N/A	#N/A	#N/A	0.063334	#N/A	#N/A	#N/A	#N/A	#N/A	0.0969239	#N/A	0.107836	0.118992	#N/A	#N/A	0.0890391	0.0878845	0.0966276	0.108696	0.105235	0.0911804	0.101765	0.106439	0.0779484	0.0904964	0.0842691	#N/A	#N/A	#N/A	#N/A	#N/A	#N/A	#N/A	#N/A	#N/A	#N/A	#N/A	#N/A	20	ENSG00000140319	SRP14	protein_coding	signal recognition particle 14 [Source:HGNC Symbol;Acc:HGNC:11299]
LOXHD1	#N/A	#N/A	#N/A	#N/A	#N/A	#N/A	#N/A	#N/A	#N/A	#N/A	#N/A	#N/A	#N/A	0.198724	0.178556	0.149147	#N/A	#N/A	#N/A	#N/A	#N/A	#N/A	0.149057	#N/A	#N/A	#N/A	#N/A	#N/A	#N/A	#N/A	0.189147	#N/A	0.132093	#N/A	0.21566	#N/A	0.178476	0.162746	0.11824	0.118216	0.378115	0.19611	0.377637	0.164535	0.13237	#N/A	0.171423	0.140891	#N/A	0.183958	0.14979	#N/A	#N/A	#N/A	#N/A	#N/A	#N/A	#N/A	#N/A	#N/A	#N/A	#N/A	#N/A	20	ENSG00000167210	LOXHD1	protein_coding	lipoxygenase homology PLAT domains 1 [Source:HGNC Symbol;Acc:HGNC:26521]
#205018	#N/A	#N/A	#N/A	#N/A	#N/A	#N/A	#N/A	#N/A	#N/A	#N/A	#N/A	#N/A	#N/A	#N/A	0.0743976	0.0627439	0.0359208	#N/A	#N/A	#N/A	#N/A	#N/A	0.0850859	#N/A	#N/A	#N/A	#N/A	#N/A	#N/A	#N/A	#N/A	#N/A	#N/A	#N/A	0.132364	#N/A	0.112712	0.14319	0.103275	0.111485	0.146958	0.13786	0.14845	0.142506	0.13865	0.0995998	0.158066	0.140854	0.105702	0.138195	0.136357	#N/A	#N/A	#N/A	#N/A	#N/A	#N/A	#N/A	#N/A	#N/A	#N/A	#N/A	#N/A	20	ENSG00000205018		lncRNA	novel transcript, antisense to CBFA2T3
CXCL2	#N/A	#N/A	#N/A	#N/A	#N/A	#N/A	#N/A	#N/A	#N/A	#N/A	#N/A	#N/A	#N/A	0.0697504	#N/A	#N/A	#N/A	0.0868282	#N/A	#N/A	#N/A	#N/A	0.0805476	#N/A	#N/A	#N/A	#N/A	#N/A	#N/A	#N/A	0.0728102	#N/A	0.0733024	#N/A	0.115279	#N/A	0.0964655	0.115373	0.115698	0.116928	0.122451	0.106075	0.100705	0.108286	0.0624969	0.0896661	0.09777	0.114775	#N/A	0.113163	0.120283	#N/A	#N/A	#N/A	#N/A	#N/A	#N/A	#N/A	#N/A	#N/A	#N/A	#N/A	#N/A	20	ENSG00000081041	CXCL2	protein_coding	C-X-C motif chemokine ligand 2 [Source:HGNC Symbol;Acc:HGNC:4603]
ARHGEF2	#N/A	#N/A	#N/A	#N/A	#N/A	#N/A	#N/A	#N/A	#N/A	#N/A	#N/A	#N/A	#N/A	#N/A	#N/A	#N/A	#N/A	0.870125	#N/A	#N/A	1.06993	#N/A	0.737464	0.845489	#N/A	#N/A	#N/A	#N/A	#N/A	#N/A	#N/A	#N/A	#N/A	#N/A	1.75266	#N/A	1.7063	1.62186	1.68488	1.62593	1.8246	1.98506	1.54459	1.50349	1.80267	1.56035	1.45381	1.67833	1.00934	1.57756	1.59131	#N/A	#N/A	#N/A	#N/A	#N/A	#N/A	#N/A	#N/A	#N/A	#N/A	#N/A	#N/A	20	ENSG00000116584	ARHGEF2	protein_coding	Rho/Rac guanine nucleotide exchange factor 2 [Source:HGNC Symbol;Acc:HGNC:682]
NBAT1	#N/A	#N/A	#N/A	#N/A	#N/A	#N/A	#N/A	#N/A	#N/A	#N/A	#N/A	#N/A	#N/A	#N/A	0.137121	#N/A	#N/A	#N/A	#N/A	#N/A	#N/A	#N/A	0.0962109	#N/A	#N/A	0.0806606	0.103875	#N/A	#N/A	#N/A	#N/A	#N/A	#N/A	#N/A	0.189705	0.08563	0.189345	0.201827	0.540142	0.192433	0.44979	0.187738	4.61982	0.147239	0.163632	#N/A	0.425796	0.191412	#N/A	0.355336	0.19992	#N/A	#N/A	#N/A	#N/A	#N/A	#N/A	#N/A	#N/A	#N/A	#N/A	0.119951	#N/A	20	ENSG00000260455	NBAT1	lncRNA	neuroblastoma associated transcript 1 [Source:HGNC Symbol;Acc:HGNC:49075]
SLC5A4-AS1	#N/A	#N/A	#N/A	#N/A	#N/A	#N/A	#N/A	#N/A	#N/A	#N/A	#N/A	#N/A	#N/A	#N/A	0.0678611	0.0430559	#N/A	#N/A	#N/A	#N/A	#N/A	#N/A	0.0306256	#N/A	#N/A	#N/A	#N/A	#N/A	#N/A	#N/A	0.0556135	#N/A	#N/A	#N/A	0.0797626	0.0374244	#N/A	0.0428266	0.0418482	0.0359123	0.0497642	0.0469803	0.0266475	0.0780189	0.0749061	0.0632973	0.0463352	0.0465835	0.0528809	0.0369413	0.0383291	#N/A	#N/A	#N/A	#N/A	#N/A	#N/A	#N/A	#N/A	#N/A	#N/A	#N/A	#N/A	20	ENSG00000242082	SLC5A4-AS1	lncRNA	SLC5A4 antisense RNA 1 [Source:HGNC Symbol;Acc:HGNC:53163]
WBP2	#N/A	#N/A	#N/A	#N/A	#N/A	#N/A	#N/A	#N/A	#N/A	#N/A	#N/A	#N/A	#N/A	#N/A	1.01901	1.31805	0.937843	1.7333	0.904492	0.386215	#N/A	#N/A	#N/A	0.360254	#N/A	#N/A	#N/A	#N/A	#N/A	#N/A	#N/A	#N/A	#N/A	#N/A	#N/A	#N/A	1.2442	#N/A	1.15828	#N/A	#N/A	#N/A	0.9699	1.00773	1.6661	#N/A	1.16366	0.712407	1.0157	1.5229	#N/A	1.52848	1.1288	#N/A	0.874068	#N/A	#N/A	0.60836	#N/A	#N/A	#N/A	#N/A	#N/A	20	ENSG00000132471	WBP2	protein_coding	WW domain binding protein 2 [Source:HGNC Symbol;Acc:HGNC:12738]
PACS1	#N/A	#N/A	#N/A	#N/A	#N/A	#N/A	#N/A	#N/A	#N/A	#N/A	#N/A	#N/A	#N/A	#N/A	#N/A	#N/A	#N/A	0.543796	#N/A	1.02942	#N/A	#N/A	#N/A	0.856378	#N/A	#N/A	#N/A	#N/A	#N/A	#N/A	#N/A	#N/A	0.471877	#N/A	#N/A	1.58314	#N/A	0.548669	0.826936	0.510794	#N/A	#N/A	0.782445	0.893154	0.834501	#N/A	0.624445	0.665166	#N/A	0.947504	0.510022	0.612588	0.545823	#N/A	0.67277	0.920704	#N/A	0.836817	#N/A	#N/A	#N/A	#N/A	#N/A	20	ENSG00000175115	PACS1	protein_coding	phosphofurin acidic cluster sorting protein 1 [Source:HGNC Symbol;Acc:HGNC:30032]
GRAP	#N/A	#N/A	#N/A	#N/A	#N/A	#N/A	#N/A	#N/A	#N/A	#N/A	#N/A	#N/A	#N/A	0.198724	0.178556	0.16975	#N/A	#N/A	#N/A	#N/A	#N/A	#N/A	#N/A	#N/A	#N/A	#N/A	#N/A	#N/A	#N/A	#N/A	0.190691	#N/A	#N/A	#N/A	0.23045	#N/A	0.232794	0.198689	0.207758	0.217783	0.239952	0.19611	0.184399	0.211267	0.201137	0.164058	0.189306	0.235418	#N/A	0.201375	0.222785	0.0887649	#N/A	#N/A	#N/A	#N/A	#N/A	#N/A	#N/A	#N/A	#N/A	#N/A	#N/A	20	ENSG00000154016	GRAP	protein_coding	GRB2 related adaptor protein [Source:HGNC Symbol;Acc:HGNC:4562]
#226622	#N/A	#N/A	#N/A	#N/A	#N/A	#N/A	#N/A	#N/A	#N/A	#N/A	#N/A	#N/A	#N/A	0.175616	#N/A	#N/A	#N/A	#N/A	#N/A	#N/A	#N/A	#N/A	#N/A	#N/A	#N/A	#N/A	#N/A	0.111911	#N/A	#N/A	#N/A	#N/A	#N/A	#N/A	0.232084	0.0877862	0.169181	0.207744	0.178324	0.179813	0.41902	0.19613	0.357329	0.210603	0.151549	0.164346	0.19383	0.103669	#N/A	0.239224	0.199099	#N/A	0.102861	0.080452	#N/A	#N/A	#N/A	#N/A	#N/A	#N/A	#N/A	#N/A	#N/A	20	ENSG00000226622		lncRNA	novel transcript
CD79B	#N/A	#N/A	#N/A	#N/A	#N/A	#N/A	#N/A	#N/A	#N/A	#N/A	#N/A	#N/A	#N/A	0.109143	0.095579	0.0914472	0.0362373	#N/A	#N/A	#N/A	#N/A	#N/A	#N/A	#N/A	#N/A	#N/A	#N/A	#N/A	#N/A	#N/A	#N/A	#N/A	0.0742143	#N/A	0.0968298	#N/A	0.107639	0.117724	0.113584	0.0952902	0.128898	0.106618	0.103717	0.10957	0.0884013	0.0892892	0.0888911	0.111444	#N/A	0.0719601	0.118355	#N/A	#N/A	#N/A	#N/A	#N/A	#N/A	#N/A	#N/A	#N/A	#N/A	#N/A	#N/A	20	ENSG00000007312	CD79B	protein_coding	CD79b molecule [Source:HGNC Symbol;Acc:HGNC:1699]
TRG-AS1	#N/A	#N/A	#N/A	#N/A	#N/A	#N/A	#N/A	#N/A	#N/A	#N/A	#N/A	#N/A	#N/A	0.0557891	0.0650231	0.0415349	#N/A	0.0586833	#N/A	#N/A	#N/A	#N/A	#N/A	#N/A	#N/A	#N/A	#N/A	#N/A	#N/A	#N/A	0.0722928	#N/A	#N/A	#N/A	0.0804654	#N/A	0.0489625	0.0825936	0.0248004	0.0607347	0.0717074	0.0725902	0.0356025	0.0751585	0.0505188	#N/A	0.0546463	0.0408036	#N/A	0.0315677	0.0807902	0.00649429	#N/A	#N/A	#N/A	#N/A	#N/A	#N/A	#N/A	#N/A	#N/A	#N/A	#N/A	20	ENSG00000281103	TRG-AS1	lncRNA	T cell receptor gamma locus antisense RNA 1 [Source:HGNC Symbol;Acc:HGNC:48974]
#285736	#N/A	#N/A	#N/A	#N/A	#N/A	#N/A	#N/A	#N/A	#N/A	#N/A	#N/A	#N/A	#N/A	0.273851	0.103048	0.0812284	#N/A	0.0928388	#N/A	#N/A	#N/A	#N/A	#N/A	#N/A	#N/A	#N/A	0.0814955	0.0859073	#N/A	#N/A	0.116252	#N/A	0.0715024	#N/A	0.223039	#N/A	0.205361	0.760771	0.281606	0.212213	1.6551	0.0530566	1.44469	#N/A	#N/A	#N/A	#N/A	0.317195	#N/A	#N/A	0.587065	#N/A	0.0544898	0.0609648	#N/A	#N/A	#N/A	#N/A	#N/A	#N/A	#N/A	#N/A	#N/A	20	ENSG00000285736		lncRNA	Novel transcript
BRI3	#N/A	#N/A	#N/A	#N/A	#N/A	#N/A	#N/A	#N/A	#N/A	#N/A	#N/A	#N/A	#N/A	0.861917	0.781105	#N/A	#N/A	0.968445	#N/A	#N/A	#N/A	#N/A	#N/A	#N/A	#N/A	#N/A	#N/A	#N/A	#N/A	#N/A	#N/A	#N/A	#N/A	#N/A	1.42195	0.216202	2.31476	1.56932	0.924087	1.02571	1.43102	1.47874	1.04548	1.20338	1.17794	1.22373	1.08835	1.76462	#N/A	1.5248	1.37055	#N/A	#N/A	#N/A	#N/A	#N/A	#N/A	#N/A	#N/A	#N/A	0.329967	#N/A	#N/A	20	ENSG00000164713	BRI3	protein_coding	brain protein I3 [Source:HGNC Symbol;Acc:HGNC:1109]
PRXL2A	#N/A	#N/A	#N/A	#N/A	#N/A	#N/A	#N/A	#N/A	#N/A	#N/A	#N/A	#N/A	#N/A	1.14541	0.459398	#N/A	#N/A	0.166584	0.115459	#N/A	#N/A	#N/A	#N/A	#N/A	#N/A	#N/A	#N/A	#N/A	#N/A	#N/A	#N/A	#N/A	#N/A	#N/A	1.54647	0.111434	0.669166	1.98856	0.685397	0.538444	2.28866	0.57649	3.87198	0.96405	0.207028	0.189029	1.49187	0.830864	#N/A	2.98382	2.65135	#N/A	#N/A	#N/A	#N/A	#N/A	#N/A	#N/A	#N/A	#N/A	#N/A	#N/A	#N/A	20	ENSG00000122378	PRXL2A	protein_coding	peroxiredoxin like 2A [Source:HGNC Symbol;Acc:HGNC:28651]
MUC3A	#N/A	#N/A	#N/A	#N/A	#N/A	#N/A	#N/A	#N/A	#N/A	#N/A	#N/A	#N/A	#N/A	0.0769877	#N/A	0.0933245	#N/A	#N/A	#N/A	#N/A	#N/A	#N/A	#N/A	#N/A	#N/A	#N/A	#N/A	#N/A	0.0706928	#N/A	#N/A	#N/A	0.074581	#N/A	0.117312	#N/A	0.0771232	0.116209	0.0658377	0.102752	0.121482	0.106696	0.104949	0.105083	0.105502	0.0917886	0.121687	0.117403	#N/A	0.0849361	0.104307	#N/A	#N/A	#N/A	#N/A	#N/A	#N/A	#N/A	#N/A	#N/A	#N/A	0.0511696	#N/A	20	ENSG00000169894	MUC3A	protein_coding	mucin 3A, cell surface associated [Source:HGNC Symbol;Acc:HGNC:7513]
DNAJA1	#N/A	#N/A	#N/A	#N/A	#N/A	#N/A	#N/A	#N/A	#N/A	#N/A	#N/A	#N/A	#N/A	1.1097	1.12372	1.18581	#N/A	0.9557	0.294093	0.15775	#N/A	#N/A	#N/A	#N/A	#N/A	#N/A	#N/A	#N/A	#N/A	#N/A	#N/A	#N/A	#N/A	#N/A	1.9187	#N/A	2.71963	2.12501	1.66107	2.46369	2.62106	3.5016	#N/A	0.999317	1.04194	1.06722	#N/A	1.28962	#N/A	#N/A	2.71484	1.10015	#N/A	#N/A	#N/A	#N/A	#N/A	0.252674	#N/A	#N/A	#N/A	#N/A	#N/A	20	ENSG00000086061	DNAJA1	protein_coding	DnaJ heat shock protein family (Hsp40) member A1 [Source:HGNC Symbol;Acc:HGNC:5229]
PRDM16	#N/A	#N/A	#N/A	#N/A	#N/A	#N/A	#N/A	#N/A	#N/A	#N/A	#N/A	#N/A	#N/A	0.29211	#N/A	#N/A	#N/A	0.180272	0.12463	#N/A	0.116174	#N/A	#N/A	#N/A	#N/A	#N/A	0.135413	#N/A	0.135815	#N/A	#N/A	#N/A	#N/A	#N/A	0.536964	#N/A	0.28735	1.0482	1.21277	0.837003	1.65058	0.217705	1.71791	0.246052	0.1791	#N/A	0.626983	1.39069	#N/A	0.837873	0.667577	#N/A	#N/A	#N/A	#N/A	#N/A	#N/A	#N/A	#N/A	#N/A	#N/A	#N/A	#N/A	20	ENSG00000142611	PRDM16	protein_coding	PR/SET domain 16 [Source:HGNC Symbol;Acc:HGNC:14000]
MMP25-AS1	#N/A	#N/A	#N/A	#N/A	#N/A	#N/A	#N/A	#N/A	#N/A	#N/A	#N/A	#N/A	#N/A	#N/A	1.11005	0.858869	#N/A	#N/A	#N/A	#N/A	#N/A	#N/A	#N/A	#N/A	#N/A	#N/A	0.628242	0.239785	0.177115	#N/A	#N/A	#N/A	#N/A	#N/A	1.17888	#N/A	1.06367	1.24203	1.1924	1.29237	1.4281	1.07007	1.10949	0.853321	0.933076	#N/A	1.06559	1.17074	#N/A	0.984603	1.56592	#N/A	#N/A	#N/A	#N/A	0.136548	#N/A	#N/A	#N/A	#N/A	#N/A	#N/A	#N/A	20	ENSG00000261971	MMP25-AS1	lncRNA	MMP25 antisense RNA 1 [Source:HGNC Symbol;Acc:HGNC:51372]
CHST1	#N/A	#N/A	#N/A	#N/A	#N/A	#N/A	#N/A	#N/A	#N/A	#N/A	#N/A	#N/A	#N/A	#N/A	0.158981	#N/A	#N/A	#N/A	#N/A	#N/A	#N/A	#N/A	#N/A	#N/A	#N/A	#N/A	#N/A	0.111578	#N/A	#N/A	0.116421	#N/A	0.131138	#N/A	0.23182	#N/A	0.213433	0.236941	0.195777	0.193665	0.239829	0.179937	0.282797	0.159484	0.151499	0.163558	0.162582	0.216068	#N/A	0.171157	0.211597	#N/A	#N/A	#N/A	#N/A	#N/A	#N/A	#N/A	#N/A	#N/A	#N/A	0.112092	#N/A	20	ENSG00000175264	CHST1	protein_coding	carbohydrate sulfotransferase 1 [Source:HGNC Symbol;Acc:HGNC:1969]
#228566	#N/A	#N/A	#N/A	#N/A	#N/A	#N/A	#N/A	#N/A	#N/A	#N/A	#N/A	#N/A	#N/A	#N/A	0.321122	#N/A	0.0604622	#N/A	#N/A	#N/A	#N/A	#N/A	#N/A	#N/A	#N/A	0.102255	0.158503	#N/A	#N/A	#N/A	#N/A	#N/A	#N/A	#N/A	2.5239	0.0843838	1.14992	2.64491	1.4558	2.36082	2.69408	0.887765	1.54681	0.91054	1.04616	#N/A	1.0645	1.87303	#N/A	1.71886	2.3796	#N/A	#N/A	#N/A	#N/A	#N/A	#N/A	#N/A	#N/A	#N/A	#N/A	0.102833	#N/A	20	ENSG00000228566		lncRNA	novel transcript
ZBTB18	#N/A	#N/A	#N/A	#N/A	#N/A	#N/A	#N/A	#N/A	#N/A	#N/A	#N/A	#N/A	#N/A	#N/A	#N/A	0.0637157	0.033022	0.0596114	#N/A	#N/A	0.0341179	#N/A	#N/A	#N/A	#N/A	#N/A	#N/A	#N/A	#N/A	#N/A	#N/A	#N/A	#N/A	#N/A	0.0314739	#N/A	0.0283963	0.0234309	0.017672	#N/A	0.0291448	0.00440942	0.0250662	0.0412924	0.051867	0.0609992	0.0131734	0.00822462	#N/A	0.0286527	0.0406151	0.0725363	0.0236543	#N/A	#N/A	#N/A	#N/A	#N/A	#N/A	#N/A	#N/A	#N/A	#N/A	20	ENSG00000179456	ZBTB18	protein_coding	zinc finger and BTB domain containing 18 [Source:HGNC Symbol;Acc:HGNC:13030]
KCNK6	#N/A	#N/A	#N/A	#N/A	#N/A	#N/A	#N/A	#N/A	#N/A	#N/A	#N/A	#N/A	#N/A	#N/A	#N/A	0.0254207	#N/A	#N/A	#N/A	#N/A	#N/A	#N/A	#N/A	#N/A	#N/A	#N/A	#N/A	#N/A	#N/A	#N/A	0.0634811	#N/A	0.0685766	#N/A	0.123862	#N/A	0.0960005	0.142049	0.0442574	0.0751758	0.12975	0.124593	0.761149	0.103611	0.0973553	0.0963389	0.0941997	0.0947268	0.103503	0.113657	0.0773245	0.0890549	#N/A	#N/A	#N/A	#N/A	#N/A	#N/A	#N/A	#N/A	#N/A	#N/A	#N/A	20	ENSG00000099337	KCNK6	protein_coding	potassium two pore domain channel subfamily K member 6 [Source:HGNC Symbol;Acc:HGNC:6281]
OVCH1	#N/A	#N/A	#N/A	#N/A	#N/A	#N/A	#N/A	#N/A	#N/A	#N/A	#N/A	#N/A	#N/A	#N/A	#N/A	#N/A	0.160866	#N/A	#N/A	#N/A	#N/A	#N/A	#N/A	#N/A	#N/A	#N/A	#N/A	#N/A	0.179798	#N/A	#N/A	0.071352	#N/A	0.150472	1.96863	0.138108	1.9026	1.97866	2.63394	2.31345	2.02837	0.89603	2.53359	1.9868	0.982843	0.199113	2.30495	2.78052	#N/A	3.20255	1.8647	#N/A	#N/A	#N/A	#N/A	#N/A	#N/A	#N/A	#N/A	#N/A	#N/A	#N/A	#N/A	20	ENSG00000187950	OVCH1	protein_coding	ovochymase 1 [Source:HGNC Symbol;Acc:HGNC:23080]
#287319	#N/A	#N/A	#N/A	#N/A	#N/A	#N/A	#N/A	#N/A	#N/A	#N/A	#N/A	#N/A	#N/A	#N/A	#N/A	#N/A	0.0337873	0.0875852	#N/A	#N/A	#N/A	#N/A	#N/A	#N/A	#N/A	#N/A	0.0850517	#N/A	#N/A	#N/A	0.0525682	#N/A	0.0745489	#N/A	0.0568499	#N/A	0.0699263	0.106447	0.0830308	0.085895	0.088924	0.0924985	0.0893333	0.109154	0.0866203	0.0913069	0.0859827	0.108743	#N/A	0.0960742	0.0809049	#N/A	#N/A	#N/A	#N/A	#N/A	#N/A	#N/A	#N/A	#N/A	#N/A	#N/A	#N/A	20	ENSG00000287319		lncRNA	novel transcript, antisense to SERPINI1
SEMA4C	#N/A	#N/A	#N/A	#N/A	#N/A	#N/A	#N/A	#N/A	#N/A	#N/A	#N/A	#N/A	#N/A	#N/A	#N/A	#N/A	#N/A	0.156564	#N/A	#N/A	#N/A	#N/A	#N/A	#N/A	#N/A	#N/A	0.169631	#N/A	0.162032	#N/A	#N/A	#N/A	#N/A	#N/A	0.291873	0.1098	1.14937	0.234221	3.23859	0.67913	5.66735	0.228653	5.71522	0.411251	0.329663	0.170202	4.95891	0.783466	0.189777	0.50142	3.02209	#N/A	#N/A	#N/A	#N/A	#N/A	#N/A	#N/A	#N/A	#N/A	#N/A	#N/A	#N/A	20	ENSG00000168758	SEMA4C	protein_coding	semaphorin 4C [Source:HGNC Symbol;Acc:HGNC:10731]
ENOPH1	#N/A	#N/A	#N/A	#N/A	#N/A	#N/A	#N/A	#N/A	#N/A	#N/A	#N/A	#N/A	#N/A	#N/A	#N/A	#N/A	#N/A	0.601369	#N/A	#N/A	#N/A	#N/A	#N/A	#N/A	#N/A	#N/A	#N/A	#N/A	#N/A	#N/A	#N/A	#N/A	#N/A	#N/A	2.0254	0.275388	2.33633	2.17891	2.64277	2.01238	1.68851	1.36545	1.98591	1.64296	1.97693	0.90606	1.82822	2.09156	0.426552	1.86972	2.07939	#N/A	#N/A	#N/A	#N/A	#N/A	#N/A	0.263582	0.159235	#N/A	#N/A	#N/A	#N/A	20	ENSG00000145293	ENOPH1	protein_coding	enolase-phosphatase 1 [Source:HGNC Symbol;Acc:HGNC:24599]
FBXO25	#N/A	#N/A	#N/A	#N/A	#N/A	#N/A	#N/A	#N/A	#N/A	#N/A	#N/A	#N/A	#N/A	#N/A	#N/A	#N/A	#N/A	#N/A	1.1884	#N/A	0.881963	#N/A	#N/A	#N/A	#N/A	#N/A	0.879651	1.09517	#N/A	#N/A	#N/A	#N/A	#N/A	#N/A	1.11851	#N/A	1.09643	0.840594	0.990746	0.951517	0.840942	0.818128	0.797821	0.853607	1.09036	0.929255	0.940686	1.05429	1.27508	1.01767	1.01443	#N/A	#N/A	#N/A	#N/A	#N/A	#N/A	#N/A	#N/A	#N/A	#N/A	#N/A	#N/A	20	ENSG00000147364	FBXO25	protein_coding	F-box protein 25 [Source:HGNC Symbol;Acc:HGNC:13596]
LINC02068	#N/A	#N/A	#N/A	#N/A	#N/A	#N/A	#N/A	#N/A	#N/A	#N/A	#N/A	#N/A	#N/A	#N/A	#N/A	#N/A	#N/A	#N/A	0.0584673	#N/A	#N/A	#N/A	#N/A	#N/A	#N/A	0.0452821	#N/A	0.0640453	0.0705535	#N/A	#N/A	#N/A	#N/A	#N/A	0.0270373	#N/A	0.032822	0.0588745	0.037416	0.00201498	0.452891	0.0621481	0.107626	0.0723827	0.0809963	0.0897206	0.0307422	0.0580573	#N/A	0.0853642	0.0254999	0.0283261	#N/A	#N/A	#N/A	#N/A	#N/A	#N/A	#N/A	#N/A	#N/A	#N/A	#N/A	20	ENSG00000223387	LINC02068	lncRNA	long intergenic non-protein coding RNA 2068 [Source:HGNC Symbol;Acc:HGNC:52914]
TSHZ3	#N/A	#N/A	#N/A	#N/A	#N/A	#N/A	#N/A	#N/A	#N/A	#N/A	#N/A	#N/A	#N/A	#N/A	#N/A	#N/A	#N/A	#N/A	#N/A	#N/A	#N/A	#N/A	#N/A	#N/A	#N/A	0.399087	#N/A	0.634156	#N/A	#N/A	#N/A	#N/A	#N/A	#N/A	6.99286	0.307512	5.74069	7.91094	5.19779	6.57179	7.71331	6.27975	6.79302	3.96853	7.45731	1.89971	6.04831	8.20789	1.49262	6.31777	6.58799	#N/A	#N/A	#N/A	#N/A	#N/A	#N/A	#N/A	#N/A	#N/A	#N/A	0.59811	#N/A	20	ENSG00000121297	TSHZ3	protein_coding	teashirt zinc finger homeobox 3 [Source:HGNC Symbol;Acc:HGNC:30700]
ARF1	#N/A	#N/A	#N/A	#N/A	#N/A	#N/A	#N/A	#N/A	#N/A	#N/A	#N/A	#N/A	#N/A	#N/A	#N/A	#N/A	#N/A	#N/A	#N/A	#N/A	#N/A	#N/A	#N/A	#N/A	#N/A	0.0777843	0.269633	#N/A	0.182685	#N/A	#N/A	#N/A	#N/A	0.186568	2.39565	0.111643	2.85442	2.66818	2.64082	1.6171	2.64277	0.828849	2.66678	0.970292	0.525361	0.271694	2.90319	2.94023	#N/A	2.32837	2.34012	#N/A	#N/A	#N/A	#N/A	#N/A	#N/A	#N/A	#N/A	#N/A	#N/A	#N/A	#N/A	20	ENSG00000143761	ARF1	protein_coding	ADP ribosylation factor 1 [Source:HGNC Symbol;Acc:HGNC:652]
MPZL1	#N/A	#N/A	#N/A	#N/A	#N/A	#N/A	#N/A	#N/A	#N/A	#N/A	#N/A	#N/A	#N/A	#N/A	#N/A	#N/A	#N/A	#N/A	#N/A	#N/A	#N/A	#N/A	#N/A	#N/A	#N/A	1.06385	#N/A	#N/A	#N/A	#N/A	0.532271	#N/A	#N/A	#N/A	0.675628	#N/A	0.743375	0.637573	0.699557	#N/A	0.54179	0.783622	0.628686	0.614474	0.779411	0.836021	0.658896	0.565325	1.06303	0.687932	0.565936	#N/A	0.490584	#N/A	#N/A	#N/A	#N/A	#N/A	#N/A	#N/A	#N/A	1.34774	1.40201	20	ENSG00000197965	MPZL1	protein_coding	myelin protein zero like 1 [Source:HGNC Symbol;Acc:HGNC:7226]
ZEB1-AS1	#N/A	#N/A	#N/A	#N/A	#N/A	#N/A	#N/A	#N/A	#N/A	#N/A	#N/A	#N/A	#N/A	#N/A	#N/A	#N/A	#N/A	#N/A	#N/A	#N/A	#N/A	#N/A	#N/A	#N/A	#N/A	0.759043	2.01942	1.07035	1.09715	0.179367	#N/A	#N/A	#N/A	#N/A	2.74842	#N/A	2.63161	2.87165	2.85798	2.6884	3.06121	2.78819	2.31835	2.44141	2.88911	2.66002	2.34279	2.53794	#N/A	2.24344	2.40907	#N/A	#N/A	#N/A	#N/A	#N/A	#N/A	#N/A	#N/A	#N/A	#N/A	#N/A	#N/A	20	ENSG00000237036	ZEB1-AS1	lncRNA	ZEB1 antisense RNA 1 [Source:HGNC Symbol;Acc:HGNC:42354]
MYEF2	#N/A	#N/A	#N/A	#N/A	#N/A	#N/A	#N/A	#N/A	#N/A	#N/A	#N/A	#N/A	#N/A	#N/A	#N/A	#N/A	#N/A	#N/A	#N/A	#N/A	#N/A	#N/A	#N/A	#N/A	#N/A	0.0469774	#N/A	#N/A	#N/A	#N/A	#N/A	#N/A	#N/A	#N/A	0.181541	0.0560672	0.162191	0.185824	0.139761	0.153277	0.402401	0.148443	0.974437	0.135271	0.149472	0.150527	0.165403	0.150503	#N/A	0.15344	0.14793	0.203887	#N/A	#N/A	0.08701	#N/A	#N/A	#N/A	#N/A	#N/A	0.0661465	#N/A	#N/A	20	ENSG00000104177	MYEF2	protein_coding	myelin expression factor 2 [Source:HGNC Symbol;Acc:HGNC:17940]
CYTOR	#N/A	#N/A	#N/A	#N/A	#N/A	#N/A	#N/A	#N/A	#N/A	#N/A	#N/A	#N/A	#N/A	#N/A	#N/A	#N/A	#N/A	#N/A	#N/A	#N/A	#N/A	#N/A	#N/A	#N/A	#N/A	0.563185	2.12121	0.670809	#N/A	#N/A	#N/A	#N/A	#N/A	#N/A	4.52142	0.686816	4.4539	4.62111	3.8194	3.92334	4.77359	3.98871	4.28839	4.00327	6.01268	2.70566	4.07576	3.97386	2.34074	4.27264	4.09997	#N/A	#N/A	#N/A	#N/A	#N/A	#N/A	#N/A	#N/A	#N/A	#N/A	#N/A	#N/A	20	ENSG00000222041	CYTOR	lncRNA	cytoskeleton regulator RNA [Source:HGNC Symbol;Acc:HGNC:28717]
TNKS1BP1	#N/A	#N/A	#N/A	#N/A	#N/A	#N/A	#N/A	#N/A	#N/A	#N/A	#N/A	#N/A	#N/A	#N/A	#N/A	#N/A	#N/A	#N/A	#N/A	#N/A	#N/A	#N/A	#N/A	#N/A	#N/A	#N/A	0.65199	0.338638	0.202379	#N/A	#N/A	#N/A	#N/A	#N/A	1.91721	0.247048	1.6422	1.54368	1.30908	2.19454	2.33281	2.19265	0.838527	0.975293	0.90499	0.590595	#N/A	1.08675	0.642246	0.741962	2.65392	#N/A	#N/A	#N/A	#N/A	#N/A	#N/A	#N/A	#N/A	#N/A	#N/A	0.22896	#N/A	20	ENSG00000149115	TNKS1BP1	protein_coding	tankyrase 1 binding protein 1 [Source:HGNC Symbol;Acc:HGNC:19081]
#225096	#N/A	#N/A	#N/A	#N/A	#N/A	#N/A	#N/A	#N/A	#N/A	#N/A	#N/A	#N/A	#N/A	#N/A	#N/A	#N/A	#N/A	#N/A	#N/A	#N/A	#N/A	#N/A	#N/A	#N/A	#N/A	#N/A	0.258295	0.123857	0.172637	#N/A	#N/A	#N/A	#N/A	#N/A	3.67742	0.0936447	3.33994	4.12582	2.69317	3.98548	4.72829	1.02351	5.13832	0.645804	0.764969	0.221732	4.37684	4.93928	#N/A	2.63687	4.36678	#N/A	#N/A	#N/A	#N/A	#N/A	#N/A	#N/A	#N/A	#N/A	#N/A	0.142656	#N/A	20	ENSG00000225096		lncRNA	novel transcript
THY1	#N/A	#N/A	#N/A	#N/A	#N/A	#N/A	#N/A	#N/A	#N/A	#N/A	#N/A	#N/A	#N/A	#N/A	#N/A	#N/A	#N/A	#N/A	#N/A	#N/A	#N/A	#N/A	#N/A	#N/A	#N/A	#N/A	0.0294505	#N/A	0.0226368	#N/A	#N/A	#N/A	#N/A	#N/A	0.0344153	#N/A	0.0329058	0.04723	0.032173	0.046686	0.0539968	0.0412995	0.0469124	0.042538	0.0403082	0.0321224	0.0485655	0.0466778	0.0254675	0.0469611	0.048255	#N/A	#N/A	#N/A	#N/A	#N/A	#N/A	#N/A	#N/A	#N/A	#N/A	0.0210381	0.0170166	20	ENSG00000154096	THY1	protein_coding	Thy-1 cell surface antigen [Source:HGNC Symbol;Acc:HGNC:11801]
SNX7	#N/A	#N/A	#N/A	#N/A	#N/A	#N/A	#N/A	#N/A	#N/A	#N/A	#N/A	#N/A	#N/A	#N/A	#N/A	#N/A	#N/A	#N/A	#N/A	#N/A	#N/A	#N/A	#N/A	#N/A	#N/A	#N/A	0.567659	0.18112	0.209079	#N/A	#N/A	#N/A	#N/A	#N/A	6.32366	0.124833	5.28458	6.04491	4.44621	5.23831	7.00114	0.573497	5.00296	2.31234	0.757731	0.539366	4.11091	6.27015	#N/A	3.98845	4.3536	#N/A	#N/A	#N/A	#N/A	#N/A	#N/A	#N/A	#N/A	#N/A	#N/A	0.170778	#N/A	20	ENSG00000162627	SNX7	protein_coding	sorting nexin 7 [Source:HGNC Symbol;Acc:HGNC:14971]
#286134	#N/A	#N/A	#N/A	#N/A	#N/A	#N/A	#N/A	#N/A	#N/A	#N/A	#N/A	#N/A	#N/A	#N/A	#N/A	#N/A	#N/A	#N/A	#N/A	#N/A	#N/A	#N/A	#N/A	#N/A	#N/A	#N/A	0.0642341	0.0657022	0.0721704	#N/A	#N/A	#N/A	0.0763237	#N/A	0.119002	#N/A	0.120026	0.0960958	0.0598702	0.109301	0.122614	0.108992	0.0859292	0.111706	0.107289	#N/A	0.108822	0.106762	#N/A	0.119138	0.113584	#N/A	#N/A	#N/A	0.0579396	#N/A	#N/A	#N/A	#N/A	#N/A	#N/A	#N/A	0.0601614	20	ENSG00000286134		lncRNA	novel transcript
RUFY3	#N/A	#N/A	#N/A	#N/A	#N/A	#N/A	#N/A	#N/A	#N/A	#N/A	#N/A	#N/A	#N/A	#N/A	#N/A	#N/A	#N/A	#N/A	#N/A	#N/A	#N/A	#N/A	#N/A	#N/A	#N/A	#N/A	#N/A	#N/A	#N/A	1.51651	#N/A	#N/A	#N/A	0.995158	0.967109	1.3088	0.727536	0.868927	0.57997	0.808652	0.838324	1.19498	0.501355	0.702044	0.699277	0.860185	0.471436	0.64095	#N/A	0.585321	0.765352	#N/A	#N/A	#N/A	#N/A	#N/A	#N/A	#N/A	#N/A	#N/A	#N/A	1.42737	1.35029	20	ENSG00000018189	RUFY3	protein_coding	RUN and FYVE domain containing 3 [Source:HGNC Symbol;Acc:HGNC:30285]
ENPP2	#N/A	#N/A	#N/A	#N/A	#N/A	#N/A	#N/A	#N/A	#N/A	#N/A	#N/A	#N/A	#N/A	#N/A	#N/A	#N/A	#N/A	#N/A	#N/A	#N/A	#N/A	#N/A	#N/A	#N/A	#N/A	#N/A	#N/A	#N/A	#N/A	#N/A	1.17835	0.0736711	#N/A	0.136768	0.286345	0.0968526	0.2424	0.26574	4.26135	1.06078	7.77487	0.242625	7.02245	0.391246	0.222283	0.211886	0.961474	0.334012	#N/A	0.94821	4.34306	#N/A	#N/A	#N/A	#N/A	#N/A	#N/A	#N/A	#N/A	#N/A	#N/A	0.14854	#N/A	20	ENSG00000136960	ENPP2	protein_coding	ectonucleotide pyrophosphatase/phosphodiesterase 2 [Source:HGNC Symbol;Acc:HGNC:3357]
#267383	#N/A	#N/A	#N/A	#N/A	#N/A	#N/A	#N/A	#N/A	#N/A	#N/A	#N/A	#N/A	#N/A	#N/A	#N/A	#N/A	#N/A	#N/A	#N/A	#N/A	#N/A	#N/A	#N/A	#N/A	#N/A	#N/A	#N/A	#N/A	#N/A	#N/A	#N/A	#N/A	#N/A	0.64102	4.02037	0.374985	3.58108	4.53875	4.03879	3.93759	4.91622	4.85366	4.35792	3.2663	4.10539	2.7518	3.72599	4.1976	0.79493	4.31712	4.37434	#N/A	#N/A	#N/A	0.601314	#N/A	#N/A	#N/A	#N/A	#N/A	0.695752	#N/A	#N/A	20	ENSG00000267383		lncRNA	novel transcript, antisense to ZNF486 and ZNF90
DRAM1	#N/A	#N/A	#N/A	#N/A	#N/A	#N/A	#N/A	#N/A	#N/A	#N/A	#N/A	#N/A	#N/A	#N/A	#N/A	#N/A	#N/A	#N/A	#N/A	#N/A	#N/A	#N/A	#N/A	#N/A	#N/A	#N/A	#N/A	#N/A	#N/A	#N/A	#N/A	#N/A	#N/A	#N/A	1.81802	4.49641	2.61938	2.34321	3.13059	2.25803	1.74741	1.42702	2.57514	2.29053	3.81293	1.54987	2.71603	2.45872	#N/A	3.15333	1.63592	#N/A	1.31154	#N/A	0.864633	#N/A	#N/A	#N/A	#N/A	#N/A	1.0254	1.07657	#N/A	20	ENSG00000136048	DRAM1	protein_coding	DNA damage regulated autophagy modulator 1 [Source:HGNC Symbol;Acc:HGNC:25645]
ZMIZ1	#N/A	#N/A	#N/A	#N/A	#N/A	#N/A	#N/A	#N/A	#N/A	#N/A	#N/A	#N/A	#N/A	#N/A	#N/A	#N/A	#N/A	#N/A	#N/A	#N/A	#N/A	#N/A	#N/A	#N/A	#N/A	#N/A	#N/A	#N/A	#N/A	#N/A	#N/A	#N/A	#N/A	#N/A	0.610234	#N/A	#N/A	0.643106	0.530369	#N/A	0.596972	0.873375	0.579403	0.633742	0.704982	0.983512	0.622521	0.808904	1.01406	0.569967	0.692389	0.733108	0.865046	0.624885	0.76557	0.857158	#N/A	#N/A	#N/A	#N/A	#N/A	1.00898	#N/A	20	ENSG00000108175	ZMIZ1	protein_coding	zinc finger MIZ-type containing 1 [Source:HGNC Symbol;Acc:HGNC:16493]
COL11A2#204248	0.0551297	#N/A	#N/A	#N/A	#N/A	#N/A	#N/A	#N/A	#N/A	#N/A	#N/A	#N/A	#N/A	0.133935	0.0817529	0.113537	0.0527802	0.108132	#N/A	#N/A	#N/A	#N/A	#N/A	#N/A	#N/A	#N/A	0.111915	#N/A	#N/A	#N/A	#N/A	#N/A	0.0599159	0.0780053	0.221678	#N/A	#N/A	0.425691	0.889877	0.840828	1.48721	#N/A	1.37866	0.110857	#N/A	#N/A	#N/A	0.510446	#N/A	0.754485	0.415745	#N/A	#N/A	#N/A	#N/A	#N/A	#N/A	#N/A	#N/A	#N/A	#N/A	#N/A	#N/A	19	ENSG00000204248	COL11A2	protein_coding	collagen type XI alpha 2 chain [Source:HGNC Symbol;Acc:HGNC:2187]
GPR63	0.0168648	#N/A	#N/A	#N/A	#N/A	#N/A	#N/A	#N/A	#N/A	#N/A	#N/A	#N/A	#N/A	#N/A	#N/A	#N/A	#N/A	0.0314192	#N/A	#N/A	#N/A	#N/A	#N/A	#N/A	#N/A	0.0153474	#N/A	#N/A	#N/A	#N/A	#N/A	#N/A	#N/A	#N/A	0.0468125	0.0317857	0.0473183	0.0478646	0.0158064	0.0362705	0.0412092	0.0413723	0.0268895	0.0402244	0.0408681	0.0332999	0.0493648	0.0379127	#N/A	0.0191552	0.0490376	#N/A	#N/A	#N/A	#N/A	#N/A	#N/A	#N/A	#N/A	#N/A	#N/A	#N/A	#N/A	19	ENSG00000112218	GPR63	protein_coding	G protein-coupled receptor 63 [Source:HGNC Symbol;Acc:HGNC:13302]
PCDHB14	0.0127279	#N/A	#N/A	#N/A	#N/A	#N/A	#N/A	#N/A	#N/A	#N/A	#N/A	#N/A	#N/A	#N/A	#N/A	#N/A	#N/A	#N/A	#N/A	#N/A	#N/A	#N/A	#N/A	#N/A	#N/A	#N/A	0.0873211	#N/A	0.0717781	#N/A	#N/A	#N/A	#N/A	#N/A	0.00571486	0.102813	0.0913184	0.10971	0.0829552	0.0349004	0.537211	0.0310145	0.109349	0.061755	0.10731	0.0931554	0.0750075	0.0815293	#N/A	0.115824	0.0543228	#N/A	#N/A	#N/A	#N/A	#N/A	#N/A	#N/A	#N/A	#N/A	#N/A	#N/A	#N/A	19	ENSG00000120327	PCDHB14	protein_coding	protocadherin beta 14 [Source:HGNC Symbol;Acc:HGNC:8685]
#223829	0.0200901	0.0115735	#N/A	#N/A	0.00196297	#N/A	#N/A	#N/A	#N/A	#N/A	#N/A	#N/A	#N/A	#N/A	#N/A	#N/A	0.0340647	#N/A	#N/A	#N/A	#N/A	#N/A	#N/A	#N/A	#N/A	#N/A	0.0350296	0.0429979	0.0473077	#N/A	#N/A	#N/A	#N/A	#N/A	0.0369803	0.0384149	0.0423374	0.0234869	0.0193724	#N/A	0.326559	#N/A	0.00309534	0.0399977	0.0742124	#N/A	#N/A	#N/A	#N/A	0.0657454	#N/A	#N/A	#N/A	#N/A	0.037881	#N/A	#N/A	#N/A	#N/A	#N/A	#N/A	#N/A	0.0379042	19	ENSG00000223829		lncRNA	novel transcript
SPAM1	0.0168007	0.0102665	0.00240844	0.00483508	0.00101596	#N/A	#N/A	#N/A	#N/A	#N/A	#N/A	#N/A	#N/A	0.0306072	0.0353503	0.035178	0.0174042	0.0317252	#N/A	#N/A	#N/A	#N/A	#N/A	#N/A	#N/A	#N/A	0.0304186	0.0213857	0.0234371	#N/A	0.0266662	#N/A	0.0269403	#N/A	#N/A	#N/A	#N/A	#N/A	#N/A	#N/A	#N/A	#N/A	#N/A	#N/A	#N/A	#N/A	#N/A	#N/A	#N/A	#N/A	#N/A	0.0414921	#N/A	#N/A	0.0185084	#N/A	#N/A	#N/A	#N/A	#N/A	#N/A	0.0225132	0.0178519	19	ENSG00000106304	SPAM1	protein_coding	sperm adhesion molecule 1 [Source:HGNC Symbol;Acc:HGNC:11217]
PLK3	0.0588964	#N/A	#N/A	#N/A	#N/A	#N/A	#N/A	#N/A	#N/A	#N/A	#N/A	#N/A	#N/A	#N/A	#N/A	#N/A	#N/A	#N/A	#N/A	#N/A	#N/A	#N/A	#N/A	#N/A	#N/A	0.0807496	#N/A	#N/A	#N/A	#N/A	#N/A	#N/A	#N/A	#N/A	0.530179	#N/A	0.729643	0.35264	0.67103	0.445925	3.76006	0.148278	3.04898	0.172014	0.177116	0.171191	0.669417	0.286314	0.124881	0.956198	0.478596	#N/A	#N/A	#N/A	#N/A	#N/A	#N/A	#N/A	#N/A	#N/A	0.077936	#N/A	#N/A	19	ENSG00000173846	PLK3	protein_coding	polo like kinase 3 [Source:HGNC Symbol;Acc:HGNC:2154]
CTSO#256043	0.231991	#N/A	#N/A	#N/A	#N/A	#N/A	#N/A	#N/A	#N/A	1.19057	#N/A	#N/A	#N/A	#N/A	#N/A	#N/A	#N/A	#N/A	#N/A	#N/A	#N/A	#N/A	#N/A	#N/A	#N/A	#N/A	#N/A	#N/A	#N/A	#N/A	#N/A	#N/A	#N/A	#N/A	0.543866	0.151523	7.44182	0.615636	8.08682	7.35078	9.79118	0.374289	0.477507	4.90785	0.558765	0.287922	0.343753	7.18335	0.343976	0.63897	0.339379	#N/A	#N/A	#N/A	#N/A	#N/A	#N/A	#N/A	#N/A	#N/A	#N/A	#N/A	#N/A	19	ENSG00000256043	CTSO	protein_coding	cathepsin O [Source:HGNC Symbol;Acc:HGNC:2542]
AGPAT4	0.339333	#N/A	#N/A	#N/A	#N/A	#N/A	#N/A	#N/A	#N/A	0.915098	#N/A	#N/A	#N/A	#N/A	#N/A	#N/A	#N/A	#N/A	#N/A	#N/A	#N/A	#N/A	#N/A	#N/A	#N/A	#N/A	#N/A	#N/A	#N/A	#N/A	#N/A	#N/A	#N/A	#N/A	6.28688	0.136778	4.90564	6.25088	4.79092	4.40838	6.28368	4.37985	5.70699	4.39085	4.31474	0.415822	4.75323	5.67027	0.746389	4.89852	5.79047	#N/A	#N/A	#N/A	#N/A	#N/A	#N/A	#N/A	#N/A	#N/A	#N/A	#N/A	#N/A	19	ENSG00000026652	AGPAT4	protein_coding	1-acylglycerol-3-phosphate O-acyltransferase 4 [Source:HGNC Symbol;Acc:HGNC:20885]
NBDY	1.02694	#N/A	#N/A	#N/A	#N/A	#N/A	#N/A	#N/A	#N/A	#N/A	#N/A	#N/A	#N/A	#N/A	#N/A	#N/A	#N/A	#N/A	#N/A	#N/A	#N/A	#N/A	0.694668	#N/A	#N/A	#N/A	#N/A	#N/A	#N/A	#N/A	#N/A	#N/A	#N/A	#N/A	3.14559	4.67427	2.95461	3.02415	3.04177	3.20601	3.40008	2.35587	2.2823	2.53748	2.38912	2.7476	2.20876	2.21991	1.22678	2.53451	3.3604	#N/A	#N/A	#N/A	#N/A	#N/A	#N/A	#N/A	#N/A	#N/A	#N/A	#N/A	#N/A	19	ENSG00000204272	NBDY	protein_coding	negative regulator of P-body association [Source:HGNC Symbol;Acc:HGNC:50713]
ANKH	0.918026	#N/A	#N/A	#N/A	#N/A	#N/A	#N/A	#N/A	#N/A	#N/A	#N/A	#N/A	#N/A	0.870437	0.475427	#N/A	#N/A	0.627381	0.880543	1.39549	#N/A	1.84023	#N/A	1.37628	0.702533	#N/A	#N/A	#N/A	#N/A	#N/A	0.524703	#N/A	#N/A	#N/A	#N/A	#N/A	#N/A	#N/A	#N/A	#N/A	#N/A	#N/A	#N/A	#N/A	#N/A	#N/A	#N/A	#N/A	#N/A	#N/A	#N/A	2.5533	1.39062	2.22968	4.54195	1.8621	2.86342	3.15192	1.24331	1.43151	#N/A	#N/A	#N/A	19	ENSG00000154122	ANKH	protein_coding	ANKH inorganic pyrophosphate transport regulator [Source:HGNC Symbol;Acc:HGNC:15492]
STING1#184584	0.145786	#N/A	#N/A	#N/A	#N/A	#N/A	#N/A	#N/A	#N/A	0.865958	#N/A	#N/A	#N/A	#N/A	#N/A	#N/A	#N/A	#N/A	#N/A	#N/A	#N/A	#N/A	#N/A	#N/A	#N/A	#N/A	#N/A	#N/A	#N/A	#N/A	#N/A	#N/A	#N/A	#N/A	0.340829	0.145486	0.307323	6.73101	6.17399	0.3094	0.467658	0.628859	0.328227	4.13058	0.287591	0.263723	0.318287	0.297633	0.369108	7.26605	0.421453	#N/A	#N/A	#N/A	#N/A	#N/A	#N/A	#N/A	#N/A	#N/A	#N/A	#N/A	#N/A	19	ENSG00000184584	STING1	protein_coding	stimulator of interferon response cGAMP interactor 1 [Source:HGNC Symbol;Acc:HGNC:27962]
SH2D4B	0.0380852	#N/A	#N/A	#N/A	#N/A	#N/A	#N/A	#N/A	#N/A	#N/A	#N/A	#N/A	#N/A	#N/A	0.0740343	0.0496975	0.0505136	#N/A	#N/A	#N/A	0.0561439	#N/A	0.0654426	#N/A	#N/A	#N/A	#N/A	0.0664912	#N/A	#N/A	0.102159	#N/A	#N/A	#N/A	0.0584198	#N/A	#N/A	0.0919844	#N/A	0.0737506	0.305631	0.0749368	0.845312	0.0750445	#N/A	#N/A	0.293459	0.0338958	#N/A	#N/A	0.0699673	#N/A	#N/A	#N/A	#N/A	#N/A	#N/A	#N/A	#N/A	#N/A	#N/A	0.0716743	#N/A	19	ENSG00000178217	SH2D4B	protein_coding	SH2 domain containing 4B [Source:HGNC Symbol;Acc:HGNC:31440]
ZSCAN31	0.30244	#N/A	#N/A	#N/A	#N/A	#N/A	#N/A	#N/A	#N/A	#N/A	#N/A	#N/A	#N/A	#N/A	0.836841	#N/A	#N/A	#N/A	#N/A	#N/A	#N/A	0.662235	#N/A	#N/A	#N/A	#N/A	0.843671	0.643026	0.503061	#N/A	#N/A	#N/A	#N/A	#N/A	#N/A	#N/A	#N/A	#N/A	#N/A	#N/A	#N/A	#N/A	#N/A	1.01673	0.919495	#N/A	0.655041	#N/A	#N/A	0.854361	#N/A	1.6671	0.999641	0.341242	0.451938	0.473348	#N/A	0.486093	#N/A	0.0832421	#N/A	0.382602	0.170054	19	ENSG00000235109	ZSCAN31	protein_coding	zinc finger and SCAN domain containing 31 [Source:HGNC Symbol;Acc:HGNC:14097]
RBMS3	#N/A	4.74275	#N/A	#N/A	#N/A	#N/A	#N/A	#N/A	#N/A	#N/A	#N/A	#N/A	#N/A	#N/A	#N/A	#N/A	#N/A	#N/A	#N/A	#N/A	#N/A	#N/A	#N/A	#N/A	#N/A	1.36596	4.00147	3.68888	4.55658	3.30762	#N/A	#N/A	#N/A	#N/A	0.430218	0.908274	#N/A	#N/A	0.600977	#N/A	#N/A	#N/A	0.43886	0.649709	0.666614	0.635636	0.587346	0.387458	0.675601	0.646909	#N/A	#N/A	#N/A	#N/A	#N/A	#N/A	#N/A	#N/A	#N/A	#N/A	#N/A	4.36555	4.50279	19	ENSG00000144642	RBMS3	protein_coding	RNA binding motif single stranded interacting protein 3 [Source:HGNC Symbol;Acc:HGNC:13427]
SEC23A	#N/A	1.25399	#N/A	#N/A	#N/A	#N/A	#N/A	#N/A	#N/A	#N/A	0.120935	#N/A	#N/A	#N/A	#N/A	#N/A	#N/A	#N/A	#N/A	#N/A	#N/A	#N/A	#N/A	#N/A	#N/A	#N/A	#N/A	#N/A	#N/A	#N/A	#N/A	#N/A	#N/A	#N/A	0.745627	1.31228	1.54994	0.857612	1.10559	1.08118	0.768704	0.774379	0.659865	0.876098	0.7883	0.724337	0.688967	0.787396	1.45729	0.736361	0.641524	#N/A	#N/A	#N/A	#N/A	#N/A	#N/A	#N/A	#N/A	#N/A	#N/A	#N/A	#N/A	19	ENSG00000100934	SEC23A	protein_coding	SEC23 homolog A, COPII coat complex component [Source:HGNC Symbol;Acc:HGNC:10701]
TCEAL4	#N/A	0.0510615	#N/A	#N/A	#N/A	#N/A	#N/A	#N/A	#N/A	0.394407	#N/A	#N/A	#N/A	#N/A	#N/A	#N/A	#N/A	#N/A	#N/A	#N/A	#N/A	#N/A	#N/A	#N/A	#N/A	#N/A	#N/A	#N/A	0.065406	#N/A	#N/A	#N/A	#N/A	#N/A	0.700621	0.0964999	0.158478	1.26719	0.340007	0.660229	1.90489	0.32359	2.94571	0.439999	0.245292	0.163686	2.81551	2.36301	#N/A	2.43667	0.875677	#N/A	#N/A	#N/A	#N/A	#N/A	#N/A	#N/A	#N/A	#N/A	#N/A	#N/A	#N/A	19	ENSG00000133142	TCEAL4	protein_coding	transcription elongation factor A like 4 [Source:HGNC Symbol;Acc:HGNC:26121]
LIMA1	#N/A	1.51029	#N/A	#N/A	#N/A	#N/A	#N/A	#N/A	#N/A	#N/A	#N/A	0.749202	#N/A	#N/A	#N/A	#N/A	#N/A	#N/A	#N/A	#N/A	#N/A	#N/A	#N/A	#N/A	#N/A	#N/A	2.81976	1.91235	2.58494	1.17874	1.18625	1.0265	1.14394	0.931569	0.518291	#N/A	#N/A	0.484231	#N/A	0.508667	0.596757	0.645405	#N/A	#N/A	#N/A	#N/A	#N/A	#N/A	1.51218	#N/A	0.50426	#N/A	#N/A	#N/A	#N/A	#N/A	#N/A	#N/A	#N/A	#N/A	#N/A	1.49628	1.94447	19	ENSG00000050405	LIMA1	protein_coding	LIM domain and actin binding 1 [Source:HGNC Symbol;Acc:HGNC:24636]
USP31	#N/A	0.1851	#N/A	#N/A	#N/A	#N/A	#N/A	#N/A	#N/A	#N/A	#N/A	#N/A	#N/A	#N/A	#N/A	#N/A	0.776252	#N/A	#N/A	#N/A	#N/A	#N/A	0.899038	0.757784	#N/A	0.933327	0.995528	1.58272	1.21392	#N/A	1.07689	#N/A	0.727474	#N/A	#N/A	#N/A	#N/A	#N/A	0.669421	0.765129	0.597758	0.883137	0.577756	#N/A	#N/A	#N/A	#N/A	0.607988	1.09939	#N/A	0.726533	#N/A	#N/A	#N/A	#N/A	#N/A	#N/A	#N/A	#N/A	#N/A	#N/A	1.20231	#N/A	19	ENSG00000103404	USP31	protein_coding	ubiquitin specific peptidase 31 [Source:HGNC Symbol;Acc:HGNC:20060]
USP18	#N/A	0.0396699	#N/A	#N/A	#N/A	#N/A	#N/A	#N/A	#N/A	#N/A	#N/A	#N/A	#N/A	#N/A	#N/A	#N/A	#N/A	#N/A	#N/A	#N/A	#N/A	#N/A	#N/A	#N/A	#N/A	0.0824323	#N/A	0.09887	#N/A	#N/A	#N/A	#N/A	#N/A	#N/A	0.553606	#N/A	0.85013	0.547851	1.28741	0.755699	#N/A	#N/A	1.48297	0.70624	0.431098	#N/A	0.871577	1.11775	#N/A	1.39633	0.779567	0.831765	0.136693	0.0590117	#N/A	#N/A	#N/A	#N/A	#N/A	#N/A	0.0533735	#N/A	#N/A	19	ENSG00000184979	USP18	protein_coding	ubiquitin specific peptidase 18 [Source:HGNC Symbol;Acc:HGNC:12616]
PLAC9	#N/A	0.0656355	#N/A	#N/A	#N/A	#N/A	#N/A	#N/A	#N/A	#N/A	#N/A	#N/A	#N/A	#N/A	#N/A	#N/A	#N/A	#N/A	#N/A	#N/A	#N/A	#N/A	#N/A	#N/A	#N/A	#N/A	0.106636	0.0962964	#N/A	#N/A	#N/A	#N/A	#N/A	#N/A	0.239352	0.117826	0.237741	0.24371	0.229347	0.238521	0.26663	0.222775	0.261711	0.208768	0.223048	0.202316	0.23003	0.23611	#N/A	0.23998	0.220711	#N/A	#N/A	#N/A	#N/A	#N/A	#N/A	#N/A	#N/A	#N/A	#N/A	#N/A	#N/A	19	ENSG00000189129	PLAC9	protein_coding	placenta associated 9 [Source:HGNC Symbol;Acc:HGNC:19255]
ARHGEF7	#N/A	1.28087	#N/A	0.659334	#N/A	#N/A	#N/A	0.780084	#N/A	#N/A	#N/A	#N/A	#N/A	0.831296	0.707514	0.854748	0.661112	0.86155	0.790489	1.66839	0.790479	1.24215	0.617267	#N/A	#N/A	#N/A	0.572317	0.880685	0.989241	#N/A	#N/A	#N/A	#N/A	#N/A	#N/A	#N/A	#N/A	#N/A	#N/A	#N/A	#N/A	#N/A	#N/A	#N/A	#N/A	#N/A	#N/A	#N/A	0.870022	#N/A	#N/A	#N/A	#N/A	#N/A	#N/A	#N/A	#N/A	#N/A	#N/A	#N/A	#N/A	1.12599	1.29951	19	ENSG00000102606	ARHGEF7	protein_coding	Rho guanine nucleotide exchange factor 7 [Source:HGNC Symbol;Acc:HGNC:15607]
RIMKLB	#N/A	0.259249	#N/A	#N/A	#N/A	#N/A	#N/A	#N/A	#N/A	#N/A	#N/A	#N/A	#N/A	#N/A	#N/A	#N/A	#N/A	#N/A	#N/A	#N/A	#N/A	#N/A	#N/A	#N/A	#N/A	#N/A	0.929843	#N/A	1.90625	#N/A	#N/A	#N/A	#N/A	#N/A	0.949776	1.69997	1.52595	1.19983	1.75116	1.26793	1.10637	#N/A	1.57603	1.39222	1.91044	1.21679	1.31365	1.41444	1.15336	1.7183	#N/A	#N/A	#N/A	#N/A	#N/A	#N/A	#N/A	#N/A	#N/A	#N/A	#N/A	1.08575	#N/A	19	ENSG00000166532	RIMKLB	protein_coding	ribosomal modification protein rimK like family member B [Source:HGNC Symbol;Acc:HGNC:29228]
SPRY1	#N/A	0.149725	#N/A	#N/A	#N/A	#N/A	#N/A	#N/A	#N/A	#N/A	#N/A	#N/A	#N/A	#N/A	#N/A	#N/A	#N/A	#N/A	#N/A	#N/A	#N/A	#N/A	#N/A	#N/A	#N/A	0.627776	3.83057	1.16058	1.38696	#N/A	#N/A	#N/A	#N/A	#N/A	1.15692	1.05596	1.66789	0.810271	1.65427	1.03882	#N/A	#N/A	#N/A	1.56253	1.04858	1.02787	0.848757	0.883201	#N/A	1.08452	#N/A	#N/A	#N/A	#N/A	#N/A	#N/A	#N/A	#N/A	#N/A	#N/A	#N/A	1.56624	0.553632	19	ENSG00000164056	SPRY1	protein_coding	sprouty RTK signaling antagonist 1 [Source:HGNC Symbol;Acc:HGNC:11269]
CSNK1E	#N/A	0.226754	#N/A	#N/A	#N/A	#N/A	#N/A	#N/A	#N/A	#N/A	#N/A	#N/A	#N/A	#N/A	#N/A	#N/A	#N/A	#N/A	#N/A	#N/A	#N/A	#N/A	#N/A	#N/A	#N/A	#N/A	#N/A	#N/A	2.22275	#N/A	#N/A	#N/A	#N/A	#N/A	1.03027	#N/A	1.59979	1.0436	1.29553	1.03515	0.965259	1.10665	0.914201	1.14703	1.08052	1.53946	0.934157	1.18518	1.7732	1.17564	1.17412	#N/A	#N/A	#N/A	#N/A	#N/A	#N/A	#N/A	#N/A	#N/A	#N/A	1.18616	#N/A	19	ENSG00000213923	CSNK1E	protein_coding	casein kinase 1 epsilon [Source:HGNC Symbol;Acc:HGNC:2453]
SYPL1	#N/A	0.0918848	#N/A	#N/A	#N/A	#N/A	#N/A	#N/A	#N/A	#N/A	#N/A	#N/A	#N/A	3.18463	2.57306	2.55316	#N/A	0.711232	0.262687	0.191704	0.33418	0.424718	#N/A	0.195177	#N/A	#N/A	1.24296	0.368838	#N/A	#N/A	1.30586	#N/A	#N/A	#N/A	#N/A	#N/A	#N/A	#N/A	#N/A	#N/A	#N/A	#N/A	#N/A	#N/A	#N/A	#N/A	#N/A	#N/A	#N/A	#N/A	#N/A	1.89661	#N/A	0.375039	#N/A	0.368312	#N/A	0.227858	#N/A	0.0807762	#N/A	#N/A	0.32971	19	ENSG00000008282	SYPL1	protein_coding	synaptophysin like 1 [Source:HGNC Symbol;Acc:HGNC:11507]
SEPTIN8	#N/A	0.0654035	#N/A	#N/A	#N/A	#N/A	#N/A	#N/A	#N/A	1.73112	#N/A	#N/A	#N/A	#N/A	#N/A	#N/A	#N/A	#N/A	#N/A	#N/A	#N/A	#N/A	#N/A	#N/A	#N/A	#N/A	#N/A	#N/A	#N/A	#N/A	#N/A	#N/A	#N/A	#N/A	4.52869	0.146465	5.54459	5.07037	4.23168	5.09698	5.42857	3.48451	4.68097	4.26906	3.02143	0.275191	4.29364	4.8245	#N/A	4.49453	4.8827	#N/A	#N/A	#N/A	#N/A	#N/A	#N/A	#N/A	#N/A	#N/A	#N/A	0.218319	#N/A	19	ENSG00000164402	SEPTIN8	protein_coding	septin 8 [Source:HGNC Symbol;Acc:HGNC:16511]
PARP8	#N/A	#N/A	#N/A	#N/A	#N/A	#N/A	#N/A	0.11436	#N/A	0.598616	#N/A	#N/A	#N/A	#N/A	#N/A	#N/A	#N/A	#N/A	#N/A	#N/A	#N/A	#N/A	#N/A	#N/A	#N/A	#N/A	#N/A	#N/A	#N/A	#N/A	#N/A	#N/A	#N/A	#N/A	5.36362	0.156833	5.50395	4.89492	4.25553	0.585216	7.41251	0.283622	5.4227	4.93267	0.251394	0.244927	4.46017	0.609194	0.349027	4.19292	6.26898	#N/A	#N/A	#N/A	#N/A	#N/A	#N/A	#N/A	#N/A	#N/A	#N/A	#N/A	#N/A	19	ENSG00000151883	PARP8	protein_coding	poly(ADP-ribose) polymerase family member 8 [Source:HGNC Symbol;Acc:HGNC:26124]
LINC02511	#N/A	#N/A	0.00204672	#N/A	#N/A	#N/A	#N/A	0.00672648	#N/A	#N/A	#N/A	#N/A	#N/A	#N/A	#N/A	#N/A	#N/A	#N/A	#N/A	#N/A	#N/A	#N/A	#N/A	#N/A	#N/A	0.026104	#N/A	0.0435441	0.0461592	#N/A	#N/A	#N/A	#N/A	#N/A	0.0539235	0.0671694	0.0067886	0.0648601	0.0200953	0.018553	0.0763031	0.0244454	0.0706384	#N/A	0.017522	0.0408869	0.0288443	0.067767	#N/A	#N/A	#N/A	#N/A	#N/A	#N/A	#N/A	#N/A	#N/A	#N/A	#N/A	#N/A	#N/A	0.046049	#N/A	19	ENSG00000248869	LINC02511	lncRNA	long intergenic non-protein coding RNA 2511 [Source:HGNC Symbol;Acc:HGNC:53500]
NCOA2	#N/A	#N/A	#N/A	#N/A	#N/A	#N/A	#N/A	0.534692	#N/A	#N/A	#N/A	#N/A	#N/A	#N/A	#N/A	#N/A	#N/A	#N/A	#N/A	#N/A	#N/A	#N/A	#N/A	#N/A	#N/A	#N/A	#N/A	#N/A	#N/A	#N/A	#N/A	#N/A	#N/A	0.564295	0.721344	1.15424	0.699971	0.816926	0.767155	0.791949	0.72545	0.714861	0.685815	0.767971	1.03503	0.839784	0.672348	0.738406	0.855558	0.851948	0.800211	#N/A	#N/A	#N/A	#N/A	#N/A	#N/A	#N/A	#N/A	#N/A	#N/A	#N/A	#N/A	19	ENSG00000140396	NCOA2	protein_coding	nuclear receptor coactivator 2 [Source:HGNC Symbol;Acc:HGNC:7669]
#249492	#N/A	#N/A	0.0689697	0.0155086	#N/A	#N/A	#N/A	0.0129764	#N/A	#N/A	#N/A	#N/A	#N/A	#N/A	#N/A	#N/A	#N/A	#N/A	#N/A	#N/A	#N/A	#N/A	#N/A	#N/A	#N/A	0.0925204	0.119315	#N/A	#N/A	#N/A	#N/A	#N/A	#N/A	#N/A	0.488936	0.0841583	0.910249	0.659093	1.28641	0.952867	0.849068	#N/A	1.09551	0.223105	0.192959	#N/A	#N/A	0.862235	#N/A	0.724789	0.577233	#N/A	#N/A	#N/A	#N/A	0.0468493	#N/A	#N/A	#N/A	#N/A	#N/A	#N/A	#N/A	19	ENSG00000249492		lncRNA	novel transcript
STK17B	#N/A	#N/A	#N/A	#N/A	#N/A	#N/A	#N/A	0.046077	#N/A	#N/A	#N/A	#N/A	#N/A	#N/A	#N/A	#N/A	#N/A	#N/A	#N/A	#N/A	#N/A	#N/A	#N/A	#N/A	#N/A	#N/A	#N/A	#N/A	#N/A	#N/A	#N/A	#N/A	#N/A	#N/A	2.39519	#N/A	1.89956	2.67467	1.73675	2.54007	3.34004	1.3677	1.52855	1.6633	1.25122	0.476079	1.12237	1.72602	#N/A	1.13072	2.23368	1.55006	0.703543	#N/A	0.133211	#N/A	#N/A	#N/A	#N/A	#N/A	#N/A	#N/A	#N/A	19	ENSG00000081320	STK17B	protein_coding	serine/threonine kinase 17b [Source:HGNC Symbol;Acc:HGNC:11396]
CHMP3	#N/A	#N/A	0.541976	#N/A	#N/A	#N/A	#N/A	#N/A	1.63348	#N/A	#N/A	1.23281	#N/A	0.754469	0.743512	0.767367	#N/A	0.964985	#N/A	2.70934	#N/A	2.08625	#N/A	1.26774	#N/A	#N/A	#N/A	#N/A	#N/A	#N/A	#N/A	#N/A	#N/A	#N/A	#N/A	1.17808	1.12366	#N/A	0.954952	#N/A	#N/A	#N/A	#N/A	#N/A	0.686288	#N/A	#N/A	#N/A	#N/A	0.822748	#N/A	0.923704	#N/A	#N/A	#N/A	1.81704	#N/A	2.30471	#N/A	#N/A	0.892673	#N/A	#N/A	19	ENSG00000115561	CHMP3	protein_coding	charged multivesicular body protein 3 [Source:HGNC Symbol;Acc:HGNC:29865]
ZPR1	#N/A	#N/A	#N/A	#N/A	#N/A	#N/A	#N/A	#N/A	0.00247442	0.0457749	#N/A	#N/A	#N/A	#N/A	#N/A	#N/A	#N/A	#N/A	#N/A	#N/A	#N/A	#N/A	#N/A	#N/A	#N/A	#N/A	#N/A	#N/A	#N/A	#N/A	#N/A	#N/A	#N/A	#N/A	0.085572	#N/A	0.0719035	0.0659366	0.0671344	0.0481011	0.153421	0.0918007	0.0608269	0.0538505	0.0653769	0.0933678	0.0682756	0.0805325	#N/A	0.0759505	0.0562787	#N/A	#N/A	#N/A	#N/A	0.0437184	#N/A	#N/A	0.0237343	#N/A	#N/A	#N/A	#N/A	19	ENSG00000109917	ZPR1	protein_coding	ZPR1 zinc finger [Source:HGNC Symbol;Acc:HGNC:13051]
INTS6L	#N/A	#N/A	#N/A	#N/A	#N/A	#N/A	#N/A	#N/A	#N/A	1.7441	#N/A	#N/A	#N/A	#N/A	#N/A	#N/A	#N/A	#N/A	#N/A	#N/A	#N/A	#N/A	#N/A	0.406722	#N/A	#N/A	#N/A	#N/A	#N/A	#N/A	#N/A	#N/A	#N/A	#N/A	7.90577	0.63724	5.77941	8.10103	6.57493	5.96743	8.00634	6.79085	6.90897	8.012	5.60154	6.78519	5.99512	7.0598	2.59902	6.83925	6.61323	#N/A	#N/A	#N/A	#N/A	#N/A	#N/A	#N/A	#N/A	#N/A	#N/A	#N/A	#N/A	19	ENSG00000165359	INTS6L	protein_coding	integrator complex subunit 6 like [Source:HGNC Symbol;Acc:HGNC:27334]
TUBA1A	#N/A	#N/A	#N/A	#N/A	#N/A	#N/A	#N/A	#N/A	#N/A	1.38944	#N/A	#N/A	#N/A	#N/A	#N/A	#N/A	#N/A	#N/A	#N/A	#N/A	#N/A	#N/A	#N/A	#N/A	#N/A	#N/A	1.28113	#N/A	#N/A	#N/A	#N/A	#N/A	#N/A	#N/A	0.512518	0.398249	0.507582	0.4961	6.86762	8.32512	11.389	7.45842	11.3979	5.6793	0.492073	0.770808	0.533671	8.81416	0.857154	0.544258	7.96587	#N/A	#N/A	#N/A	#N/A	#N/A	#N/A	#N/A	#N/A	#N/A	#N/A	#N/A	#N/A	19	ENSG00000167552	TUBA1A	protein_coding	tubulin alpha 1a [Source:HGNC Symbol;Acc:HGNC:20766]
RIPK2-DT	#N/A	#N/A	#N/A	#N/A	#N/A	#N/A	#N/A	#N/A	#N/A	1.20707	#N/A	#N/A	#N/A	#N/A	#N/A	#N/A	#N/A	#N/A	#N/A	#N/A	#N/A	#N/A	#N/A	#N/A	#N/A	0.889708	#N/A	#N/A	#N/A	#N/A	#N/A	#N/A	#N/A	#N/A	3.02382	4.07199	3.35668	3.35082	4.19308	3.3247	2.65037	1.35897	3.91198	3.68848	4.01755	0.950244	2.90959	2.86948	#N/A	3.54527	2.84859	#N/A	#N/A	#N/A	#N/A	#N/A	#N/A	#N/A	#N/A	#N/A	#N/A	1.40167	#N/A	19	ENSG00000251136	RIPK2-DT	lncRNA	RIPK2 divergent transcript [Source:HGNC Symbol;Acc:HGNC:55545]
S100A11	#N/A	#N/A	#N/A	#N/A	#N/A	#N/A	#N/A	#N/A	#N/A	1.52473	#N/A	#N/A	#N/A	#N/A	#N/A	#N/A	#N/A	#N/A	#N/A	#N/A	#N/A	#N/A	#N/A	#N/A	#N/A	#N/A	#N/A	#N/A	#N/A	#N/A	#N/A	#N/A	#N/A	1.01745	10.0609	0.529953	9.49584	9.83433	7.31004	9.06041	13.0723	8.30925	12.4511	8.82496	8.11528	5.3061	10.4588	9.13513	1.05041	9.77801	9.4315	#N/A	#N/A	#N/A	#N/A	#N/A	#N/A	#N/A	#N/A	#N/A	#N/A	#N/A	#N/A	19	ENSG00000163191	S100A11	protein_coding	S100 calcium binding protein A11 [Source:HGNC Symbol;Acc:HGNC:10488]
HLA-F-AS1#214922	#N/A	#N/A	#N/A	#N/A	#N/A	#N/A	#N/A	#N/A	#N/A	1.53499	#N/A	#N/A	#N/A	#N/A	#N/A	#N/A	#N/A	#N/A	#N/A	#N/A	#N/A	#N/A	#N/A	#N/A	#N/A	#N/A	#N/A	#N/A	#N/A	#N/A	#N/A	#N/A	#N/A	#N/A	5.56404	0.242011	5.3863	6.54838	5.76487	6.51261	6.95174	4.7607	5.84938	5.24943	0.736236	0.777517	6.96271	5.60817	0.286374	7.04635	6.77228	#N/A	1.06987	#N/A	#N/A	#N/A	#N/A	#N/A	#N/A	#N/A	#N/A	#N/A	#N/A	19	ENSG00000214922	HLA-F-AS1	lncRNA	HLA-F antisense RNA 1 [Source:HGNC Symbol;Acc:HGNC:26645]
IL4R	#N/A	#N/A	#N/A	#N/A	#N/A	#N/A	#N/A	#N/A	#N/A	1.05183	#N/A	#N/A	#N/A	0.867307	#N/A	#N/A	#N/A	#N/A	#N/A	#N/A	#N/A	#N/A	#N/A	#N/A	#N/A	#N/A	#N/A	#N/A	#N/A	#N/A	#N/A	#N/A	#N/A	#N/A	0.280977	0.127314	5.05692	0.293199	4.91325	5.72032	8.55116	1.15574	6.35044	0.281394	0.371911	0.263218	6.09928	6.67107	0.232141	5.62112	0.399297	#N/A	#N/A	#N/A	#N/A	#N/A	#N/A	#N/A	#N/A	#N/A	#N/A	#N/A	#N/A	19	ENSG00000077238	IL4R	protein_coding	interleukin 4 receptor [Source:HGNC Symbol;Acc:HGNC:6015]
VAMP3	#N/A	#N/A	#N/A	#N/A	#N/A	#N/A	#N/A	#N/A	#N/A	1.37803	#N/A	#N/A	#N/A	#N/A	#N/A	#N/A	#N/A	#N/A	#N/A	#N/A	#N/A	#N/A	0.880636	#N/A	#N/A	0.115864	#N/A	#N/A	#N/A	#N/A	#N/A	#N/A	#N/A	#N/A	3.51586	0.143039	3.88418	3.23417	3.74756	2.99426	2.9077	1.99193	3.94266	3.45545	2.62178	0.681074	3.25021	2.8552	#N/A	3.82774	3.04911	#N/A	#N/A	#N/A	#N/A	#N/A	#N/A	#N/A	#N/A	#N/A	#N/A	#N/A	#N/A	19	ENSG00000049245	VAMP3	protein_coding	vesicle associated membrane protein 3 [Source:HGNC Symbol;Acc:HGNC:12644]
YWHAH	#N/A	#N/A	#N/A	#N/A	#N/A	#N/A	#N/A	#N/A	#N/A	0.404756	#N/A	#N/A	#N/A	#N/A	#N/A	#N/A	#N/A	#N/A	#N/A	#N/A	#N/A	#N/A	#N/A	0.0906962	#N/A	#N/A	#N/A	#N/A	#N/A	#N/A	0.515674	#N/A	#N/A	#N/A	0.230559	0.0956048	0.308056	0.274296	0.459454	0.408816	0.300778	0.206632	0.208602	0.424596	0.188677	0.174784	0.780075	0.645234	#N/A	0.2917	0.21558	#N/A	#N/A	#N/A	#N/A	#N/A	#N/A	#N/A	#N/A	#N/A	#N/A	#N/A	#N/A	19	ENSG00000128245	YWHAH	protein_coding	tyrosine 3-monooxygenase/tryptophan 5-monooxygenase activation protein eta [Source:HGNC Symbol;Acc:HGNC:12853]
TMEM241	#N/A	#N/A	#N/A	#N/A	#N/A	#N/A	#N/A	#N/A	#N/A	1.00991	#N/A	#N/A	#N/A	#N/A	#N/A	#N/A	#N/A	#N/A	#N/A	#N/A	#N/A	#N/A	#N/A	#N/A	#N/A	#N/A	#N/A	#N/A	#N/A	#N/A	#N/A	#N/A	#N/A	#N/A	1.60249	0.72665	1.70876	1.64472	2.02122	1.8412	1.70937	1.75617	1.56679	1.673	1.89203	1.14948	1.74665	1.99114	1.46908	2.0601	1.90651	#N/A	#N/A	#N/A	#N/A	#N/A	#N/A	#N/A	#N/A	#N/A	#N/A	0.926902	#N/A	19	ENSG00000134490	TMEM241	protein_coding	transmembrane protein 241 [Source:HGNC Symbol;Acc:HGNC:31723]
C11orf80	#N/A	#N/A	#N/A	#N/A	#N/A	#N/A	#N/A	#N/A	#N/A	1.00692	#N/A	#N/A	#N/A	#N/A	#N/A	#N/A	#N/A	#N/A	#N/A	#N/A	#N/A	#N/A	#N/A	#N/A	#N/A	#N/A	#N/A	#N/A	#N/A	#N/A	#N/A	#N/A	#N/A	#N/A	3.22236	0.787658	3.10037	4.16737	3.24621	3.13274	3.86216	3.62759	3.43714	3.54174	3.70769	3.67844	3.24928	3.86125	1.25798	3.39435	4.10784	#N/A	#N/A	#N/A	0.866515	#N/A	#N/A	#N/A	#N/A	#N/A	#N/A	#N/A	#N/A	19	ENSG00000173715	C11orf80	protein_coding	chromosome 11 open reading frame 80 [Source:HGNC Symbol;Acc:HGNC:26197]
#223528	#N/A	#N/A	#N/A	#N/A	#N/A	#N/A	#N/A	#N/A	#N/A	0.407903	#N/A	#N/A	#N/A	#N/A	#N/A	#N/A	#N/A	#N/A	#N/A	#N/A	#N/A	#N/A	#N/A	#N/A	#N/A	#N/A	#N/A	#N/A	#N/A	#N/A	#N/A	#N/A	#N/A	#N/A	0.208972	0.119918	0.22437	0.216339	1.41911	0.227155	0.730083	0.217723	6.23181	0.223533	0.218782	0.17863	3.81	0.212148	0.147824	0.254603	0.201583	#N/A	#N/A	#N/A	#N/A	#N/A	#N/A	#N/A	#N/A	#N/A	#N/A	0.125323	#N/A	19	ENSG00000223528		lncRNA	novel transcript
IRF3	#N/A	#N/A	#N/A	#N/A	#N/A	#N/A	#N/A	#N/A	#N/A	0.87123	#N/A	0.261269	#N/A	#N/A	#N/A	#N/A	#N/A	#N/A	#N/A	#N/A	#N/A	#N/A	#N/A	#N/A	#N/A	#N/A	#N/A	#N/A	#N/A	#N/A	#N/A	#N/A	#N/A	#N/A	1.48002	#N/A	1.91533	1.57232	1.39284	1.59653	1.57608	1.54926	1.23249	1.64656	1.6533	1.63353	1.24874	1.52745	1.17233	1.42856	1.5537	#N/A	#N/A	#N/A	#N/A	#N/A	#N/A	#N/A	#N/A	#N/A	0.626065	#N/A	#N/A	19	ENSG00000126456	IRF3	protein_coding	interferon regulatory factor 3 [Source:HGNC Symbol;Acc:HGNC:6118]
PLEKHA5	#N/A	#N/A	#N/A	#N/A	#N/A	#N/A	#N/A	#N/A	#N/A	0.783187	#N/A	#N/A	#N/A	#N/A	#N/A	#N/A	#N/A	#N/A	#N/A	#N/A	#N/A	#N/A	#N/A	#N/A	#N/A	1.07791	#N/A	#N/A	#N/A	#N/A	#N/A	#N/A	#N/A	#N/A	6.90692	7.6343	5.29376	7.93573	5.54144	6.34872	7.4198	6.9857	6.57992	5.19895	5.95344	8.87068	5.98279	6.64879	#N/A	6.06952	6.27817	#N/A	#N/A	#N/A	#N/A	#N/A	#N/A	#N/A	#N/A	#N/A	#N/A	#N/A	1.03373	19	ENSG00000052126	PLEKHA5	protein_coding	pleckstrin homology domain containing A5 [Source:HGNC Symbol;Acc:HGNC:30036]
YIPF3	#N/A	#N/A	#N/A	#N/A	#N/A	#N/A	#N/A	#N/A	#N/A	0.594026	#N/A	#N/A	#N/A	#N/A	#N/A	#N/A	#N/A	#N/A	#N/A	#N/A	#N/A	#N/A	#N/A	#N/A	#N/A	#N/A	#N/A	#N/A	0.204111	#N/A	#N/A	#N/A	#N/A	0.182709	2.58474	0.14328	3.03242	2.42243	2.11762	2.60687	2.65696	1.49101	2.54787	1.20064	0.668797	0.33351	2.28845	2.37685	#N/A	2.25973	2.0968	#N/A	#N/A	#N/A	#N/A	#N/A	#N/A	#N/A	#N/A	#N/A	#N/A	#N/A	#N/A	19	ENSG00000137207	YIPF3	protein_coding	Yip1 domain family member 3 [Source:HGNC Symbol;Acc:HGNC:21023]
TUBB6	#N/A	#N/A	#N/A	#N/A	#N/A	#N/A	#N/A	#N/A	#N/A	0.855551	#N/A	#N/A	#N/A	#N/A	#N/A	#N/A	#N/A	#N/A	#N/A	#N/A	#N/A	#N/A	#N/A	#N/A	#N/A	#N/A	#N/A	#N/A	#N/A	#N/A	#N/A	#N/A	#N/A	#N/A	1.85092	1.84308	2.52517	1.93769	2.15148	2.30401	1.76844	1.72963	1.70376	2.28238	1.77861	1.75537	1.66203	1.68006	#N/A	1.88344	1.78035	#N/A	#N/A	#N/A	#N/A	#N/A	#N/A	#N/A	#N/A	#N/A	#N/A	2.0646	0.882915	19	ENSG00000176014	TUBB6	protein_coding	tubulin beta 6 class V [Source:HGNC Symbol;Acc:HGNC:20776]
TMEM62	#N/A	#N/A	#N/A	#N/A	#N/A	#N/A	#N/A	#N/A	#N/A	0.817949	#N/A	0.42327	#N/A	#N/A	#N/A	#N/A	#N/A	#N/A	#N/A	#N/A	#N/A	#N/A	#N/A	#N/A	#N/A	#N/A	#N/A	#N/A	#N/A	#N/A	#N/A	#N/A	#N/A	#N/A	1.10092	2.27552	1.3329	1.33267	1.35658	1.37093	1.23168	1.06487	1.05257	1.39449	1.2226	1.45309	0.989374	1.18793	1.26617	1.4191	1.27938	#N/A	#N/A	#N/A	#N/A	#N/A	#N/A	#N/A	#N/A	#N/A	#N/A	#N/A	#N/A	19	ENSG00000137842	TMEM62	protein_coding	transmembrane protein 62 [Source:HGNC Symbol;Acc:HGNC:26269]
CNDP2	#N/A	#N/A	#N/A	#N/A	#N/A	#N/A	#N/A	#N/A	#N/A	1.03082	#N/A	#N/A	#N/A	#N/A	#N/A	#N/A	#N/A	1.01429	#N/A	#N/A	#N/A	#N/A	#N/A	#N/A	#N/A	#N/A	#N/A	#N/A	#N/A	#N/A	1.14446	#N/A	#N/A	#N/A	3.44511	#N/A	3.45006	3.16005	4.43127	3.34728	3.16941	3.26675	3.92002	2.84782	4.56426	2.21949	3.33535	3.22319	#N/A	4.04388	3.14742	#N/A	#N/A	#N/A	#N/A	#N/A	#N/A	#N/A	#N/A	#N/A	#N/A	0.502829	#N/A	19	ENSG00000133313	CNDP2	protein_coding	carnosine dipeptidase 2 [Source:HGNC Symbol;Acc:HGNC:24437]
CORO1B	#N/A	#N/A	#N/A	#N/A	#N/A	#N/A	#N/A	#N/A	#N/A	0.619339	#N/A	#N/A	#N/A	#N/A	#N/A	#N/A	#N/A	#N/A	#N/A	#N/A	#N/A	#N/A	#N/A	#N/A	#N/A	#N/A	#N/A	#N/A	#N/A	#N/A	#N/A	#N/A	#N/A	0.108582	0.379914	0.0794177	0.443612	0.702028	0.446898	0.870133	4.40603	0.194689	4.50347	0.240303	0.272301	0.222892	1.323	0.685232	0.200178	0.627644	2.60635	#N/A	#N/A	#N/A	#N/A	#N/A	#N/A	#N/A	#N/A	#N/A	#N/A	#N/A	#N/A	19	ENSG00000172725	CORO1B	protein_coding	coronin 1B [Source:HGNC Symbol;Acc:HGNC:2253]
#287100	#N/A	#N/A	#N/A	#N/A	#N/A	#N/A	#N/A	#N/A	#N/A	0.57888	#N/A	#N/A	#N/A	#N/A	#N/A	#N/A	#N/A	#N/A	#N/A	#N/A	#N/A	#N/A	#N/A	#N/A	#N/A	#N/A	#N/A	#N/A	#N/A	#N/A	#N/A	#N/A	#N/A	0.12523	0.257247	0.143417	3.06538	0.276284	3.61947	0.250575	6.62808	0.250521	6.32471	0.228409	0.209035	0.173089	4.37796	0.287682	0.175075	0.856008	0.545546	#N/A	#N/A	#N/A	#N/A	#N/A	#N/A	#N/A	#N/A	#N/A	#N/A	#N/A	#N/A	19	ENSG00000287100		lncRNA	novel transcript
NAALADL1	#N/A	#N/A	#N/A	#N/A	#N/A	#N/A	#N/A	#N/A	#N/A	0.0386201	#N/A	#N/A	#N/A	#N/A	#N/A	#N/A	#N/A	#N/A	#N/A	#N/A	#N/A	#N/A	#N/A	#N/A	#N/A	#N/A	#N/A	#N/A	#N/A	#N/A	#N/A	#N/A	#N/A	0.0778997	0.121498	0.106648	0.0985568	0.0825888	0.122721	0.0962433	0.18604	0.128983	0.382522	0.107318	0.111805	0.119414	0.120982	0.0995564	0.0935492	0.0808142	0.118136	#N/A	#N/A	#N/A	#N/A	#N/A	#N/A	#N/A	#N/A	#N/A	#N/A	#N/A	#N/A	19	ENSG00000168060	NAALADL1	protein_coding	N-acetylated alpha-linked acidic dipeptidase like 1 [Source:HGNC Symbol;Acc:HGNC:23536]
CDK9	#N/A	#N/A	#N/A	#N/A	#N/A	#N/A	#N/A	#N/A	#N/A	0.978672	#N/A	#N/A	#N/A	#N/A	#N/A	#N/A	#N/A	#N/A	1.27329	#N/A	#N/A	#N/A	#N/A	#N/A	#N/A	#N/A	#N/A	#N/A	#N/A	#N/A	#N/A	#N/A	#N/A	#N/A	1.87487	0.791133	1.92765	2.09863	1.89965	2.02064	2.0862	2.29527	1.80012	1.65842	2.22866	2.065	1.9538	1.93157	1.17527	1.93459	2.32822	#N/A	#N/A	#N/A	#N/A	#N/A	#N/A	#N/A	#N/A	#N/A	#N/A	#N/A	#N/A	19	ENSG00000136807	CDK9	protein_coding	cyclin dependent kinase 9 [Source:HGNC Symbol;Acc:HGNC:1780]
FER	#N/A	#N/A	#N/A	#N/A	#N/A	#N/A	#N/A	#N/A	#N/A	0.449056	#N/A	#N/A	#N/A	#N/A	#N/A	#N/A	#N/A	#N/A	#N/A	#N/A	#N/A	#N/A	#N/A	#N/A	#N/A	#N/A	#N/A	#N/A	#N/A	#N/A	#N/A	#N/A	#N/A	#N/A	1.66242	1.70603	1.46346	1.44725	1.43735	1.57731	1.53225	1.70336	1.1583	1.40501	1.43937	1.86547	1.26226	1.32642	#N/A	1.40986	1.55214	#N/A	#N/A	#N/A	#N/A	#N/A	#N/A	#N/A	#N/A	#N/A	#N/A	1.86408	1.68013	19	ENSG00000151422	FER	protein_coding	FER tyrosine kinase [Source:HGNC Symbol;Acc:HGNC:3655]
#254988	#N/A	#N/A	#N/A	#N/A	#N/A	#N/A	#N/A	#N/A	#N/A	0.0628071	#N/A	#N/A	#N/A	#N/A	#N/A	#N/A	#N/A	#N/A	#N/A	#N/A	#N/A	0.106759	#N/A	#N/A	#N/A	#N/A	#N/A	#N/A	#N/A	#N/A	#N/A	0.0518641	0.089172	0.0985088	0.181516	#N/A	0.210737	0.58338	0.232627	0.365503	2.31511	0.0957307	2.21177	0.185149	0.16959	#N/A	0.763977	0.199622	#N/A	0.300319	0.280401	#N/A	#N/A	#N/A	#N/A	#N/A	#N/A	#N/A	#N/A	#N/A	#N/A	#N/A	#N/A	19	ENSG00000254988		lncRNA	novel transcript
PLEKHG2	#N/A	#N/A	#N/A	#N/A	#N/A	#N/A	#N/A	#N/A	#N/A	0.68197	#N/A	0.00395484	#N/A	#N/A	#N/A	#N/A	#N/A	#N/A	#N/A	#N/A	#N/A	#N/A	#N/A	#N/A	#N/A	0.104696	#N/A	#N/A	#N/A	#N/A	#N/A	#N/A	#N/A	#N/A	0.453283	0.144444	0.437534	0.40113	3.1649	0.353831	0.337878	0.253813	4.84903	0.242446	0.236295	0.177909	4.8377	0.243202	#N/A	3.31798	1.06459	#N/A	#N/A	#N/A	#N/A	#N/A	#N/A	#N/A	#N/A	#N/A	#N/A	#N/A	#N/A	19	ENSG00000090924	PLEKHG2	protein_coding	pleckstrin homology and RhoGEF domain containing G2 [Source:HGNC Symbol;Acc:HGNC:29515]
#255968	#N/A	#N/A	#N/A	#N/A	#N/A	#N/A	#N/A	#N/A	#N/A	0.697504	#N/A	#N/A	#N/A	1.08414	1.27613	#N/A	#N/A	#N/A	0.478483	0.203076	#N/A	#N/A	#N/A	#N/A	#N/A	#N/A	#N/A	#N/A	#N/A	#N/A	1.40213	0.169539	1.00267	#N/A	#N/A	#N/A	1.11799	#N/A	0.960769	#N/A	#N/A	#N/A	#N/A	1.17959	1.58072	#N/A	#N/A	1.10034	#N/A	1.38163	#N/A	1.62057	#N/A	0.277838	0.468709	#N/A	#N/A	#N/A	0.153032	#N/A	0.486647	#N/A	#N/A	19	ENSG00000255968		lncRNA	novel transcript to ITPR2
TAPBP#231925	#N/A	#N/A	#N/A	#N/A	#N/A	#N/A	#N/A	#N/A	#N/A	0.62447	#N/A	#N/A	#N/A	#N/A	#N/A	#N/A	#N/A	#N/A	#N/A	#N/A	#N/A	#N/A	#N/A	#N/A	#N/A	#N/A	#N/A	#N/A	#N/A	#N/A	#N/A	#N/A	0.841235	#N/A	1.88061	2.89122	2.53919	2.02621	2.45327	2.27021	1.87478	1.75482	1.89187	1.72072	2.10996	2.08967	1.6557	1.88486	1.64022	2.02559	1.82905	#N/A	#N/A	#N/A	#N/A	#N/A	#N/A	#N/A	#N/A	#N/A	#N/A	#N/A	#N/A	19	ENSG00000231925	TAPBP	protein_coding	TAP binding protein [Source:HGNC Symbol;Acc:HGNC:11566]
AP5Z1	#N/A	#N/A	#N/A	#N/A	#N/A	#N/A	#N/A	#N/A	#N/A	0.922137	#N/A	#N/A	#N/A	#N/A	#N/A	#N/A	#N/A	#N/A	#N/A	#N/A	#N/A	#N/A	0.994785	#N/A	#N/A	#N/A	#N/A	#N/A	#N/A	#N/A	#N/A	#N/A	#N/A	0.968892	1.2513	0.801943	1.34002	1.33897	1.11534	1.27225	1.3636	1.22225	1.26081	1.19586	1.66985	1.11641	1.33426	1.43689	#N/A	1.18187	1.2585	#N/A	#N/A	#N/A	#N/A	#N/A	#N/A	#N/A	#N/A	#N/A	#N/A	#N/A	#N/A	19	ENSG00000242802	AP5Z1	protein_coding	adaptor related protein complex 5 subunit zeta 1 [Source:HGNC Symbol;Acc:HGNC:22197]
QSOX1	#N/A	#N/A	#N/A	#N/A	#N/A	#N/A	#N/A	#N/A	#N/A	#N/A	0.0144627	#N/A	#N/A	1.42446	1.28604	1.39318	0.512278	1.45504	0.514509	#N/A	0.416977	#N/A	#N/A	0.211082	#N/A	#N/A	1.53312	#N/A	#N/A	#N/A	1.69134	#N/A	0.892816	#N/A	#N/A	#N/A	#N/A	#N/A	#N/A	#N/A	#N/A	#N/A	#N/A	#N/A	#N/A	#N/A	#N/A	#N/A	#N/A	#N/A	0.688592	1.27933	0.709063	#N/A	0.553951	0.458681	#N/A	#N/A	0.186808	0.0842991	#N/A	#N/A	#N/A	19	ENSG00000116260	QSOX1	protein_coding	quiescin sulfhydryl oxidase 1 [Source:HGNC Symbol;Acc:HGNC:9756]
NHSL1	#N/A	#N/A	#N/A	#N/A	#N/A	#N/A	#N/A	#N/A	#N/A	#N/A	#N/A	0.322589	#N/A	#N/A	#N/A	#N/A	#N/A	#N/A	#N/A	#N/A	#N/A	#N/A	#N/A	#N/A	#N/A	#N/A	#N/A	#N/A	#N/A	#N/A	#N/A	#N/A	#N/A	#N/A	1.91558	2.31944	3.18042	3.39428	3.96036	3.62884	3.68303	1.92363	4.15188	3.2834	4.29457	2.12588	3.67954	3.85032	#N/A	3.90998	3.46499	#N/A	#N/A	#N/A	#N/A	#N/A	#N/A	#N/A	#N/A	#N/A	#N/A	1.41317	0.62661	19	ENSG00000135540	NHSL1	protein_coding	NHS like 1 [Source:HGNC Symbol;Acc:HGNC:21021]
#286738	#N/A	#N/A	#N/A	0.00869251	#N/A	#N/A	#N/A	#N/A	#N/A	#N/A	#N/A	#N/A	0.0102446	#N/A	0.0419955	#N/A	0.0325691	#N/A	#N/A	#N/A	#N/A	#N/A	0.0383807	#N/A	#N/A	#N/A	#N/A	0.0413332	0.0458384	#N/A	#N/A	#N/A	#N/A	#N/A	0.0140707	#N/A	0.0283741	0.0468845	#N/A	0.0551766	0.0533511	0.0558012	0.151877	0.0753264	0.0349103	0.0606755	0.000140569	0.019002	#N/A	#N/A	#N/A	#N/A	#N/A	#N/A	#N/A	#N/A	#N/A	#N/A	#N/A	#N/A	#N/A	#N/A	#N/A	19	ENSG00000286738		lncRNA	novel transcript
PPP1R3A	#N/A	#N/A	0.00212517	0.0046279	0.00093153	0.00422112	#N/A	#N/A	#N/A	#N/A	#N/A	#N/A	#N/A	0.0814806	#N/A	0.0448163	0.0320445	0.0370877	0.0354123	0.0418252	0.0402762	#N/A	#N/A	#N/A	0.00919898	#N/A	0.00890177	0.00542793	0.02249	#N/A	#N/A	#N/A	#N/A	#N/A	#N/A	#N/A	#N/A	#N/A	#N/A	#N/A	#N/A	#N/A	#N/A	#N/A	#N/A	#N/A	#N/A	#N/A	#N/A	#N/A	#N/A	0.0725723	#N/A	#N/A	0.043091	#N/A	#N/A	0.0175261	0.0139867	#N/A	#N/A	#N/A	#N/A	19	ENSG00000154415	PPP1R3A	protein_coding	protein phosphatase 1 regulatory subunit 3A [Source:HGNC Symbol;Acc:HGNC:9291]
FHIP1A	#N/A	#N/A	0.015213	#N/A	0.00342404	0.0116456	#N/A	#N/A	#N/A	#N/A	#N/A	#N/A	#N/A	0.130626	0.347298	0.0888879	0.0441685	0.123217	#N/A	0.0956674	0.0884201	0.0906727	#N/A	#N/A	0.0437209	#N/A	0.0843192	0.0765375	0.0420651	#N/A	#N/A	#N/A	#N/A	#N/A	#N/A	#N/A	#N/A	#N/A	#N/A	#N/A	#N/A	#N/A	#N/A	#N/A	#N/A	#N/A	#N/A	#N/A	#N/A	#N/A	#N/A	0.156619	#N/A	0.0942589	0.106856	#N/A	#N/A	#N/A	0.0351369	#N/A	#N/A	#N/A	#N/A	19	ENSG00000164142	FHIP1A	protein_coding	FHF complex subunit HOOK interacting protein 1A [Source:HGNC Symbol;Acc:HGNC:34237]
PEBP4	#N/A	#N/A	0.00835203	#N/A	0.00182052	0.00712237	#N/A	#N/A	#N/A	#N/A	#N/A	#N/A	#N/A	0.0681123	#N/A	0.0684902	0.00142337	0.069576	0.0234621	0.0741824	0.0692194	#N/A	#N/A	#N/A	0.0388207	#N/A	0.011727	0.0331332	0.0493404	#N/A	#N/A	#N/A	#N/A	#N/A	#N/A	#N/A	#N/A	#N/A	#N/A	#N/A	#N/A	#N/A	#N/A	#N/A	#N/A	#N/A	#N/A	#N/A	#N/A	#N/A	#N/A	0.111727	#N/A	0.0431321	0.0874982	#N/A	0.0441736	0.0385026	#N/A	#N/A	#N/A	#N/A	#N/A	19	ENSG00000134020	PEBP4	protein_coding	phosphatidylethanolamine binding protein 4 [Source:HGNC Symbol;Acc:HGNC:28319]
ASB15	#N/A	#N/A	0.0032723	0.00234858	#N/A	0.00622627	#N/A	#N/A	#N/A	#N/A	#N/A	#N/A	#N/A	0.0704236	0.0473905	0.0935603	#N/A	0.0712932	0.0650422	0.0651985	0.0608593	#N/A	#N/A	#N/A	0.0258824	#N/A	0.0202011	#N/A	0.0717724	#N/A	#N/A	0.000909279	#N/A	#N/A	#N/A	#N/A	#N/A	#N/A	#N/A	#N/A	#N/A	#N/A	#N/A	#N/A	#N/A	#N/A	#N/A	#N/A	#N/A	#N/A	#N/A	0.103619	0.021591	#N/A	0.0632363	#N/A	#N/A	0.0390289	0.0256347	#N/A	#N/A	#N/A	#N/A	19	ENSG00000146809	ASB15	protein_coding	ankyrin repeat and SOCS box containing 15 [Source:HGNC Symbol;Acc:HGNC:19767]
MYLK4	#N/A	#N/A	0.00860748	0.0041186	#N/A	0.00789833	#N/A	#N/A	#N/A	#N/A	#N/A	#N/A	#N/A	0.115771	0.0681485	0.0958407	#N/A	0.122774	0.0523071	0.0840192	0.0735343	#N/A	#N/A	#N/A	0.0240393	#N/A	0.054058	0.0388638	0.0549226	#N/A	0.121685	#N/A	#N/A	#N/A	#N/A	#N/A	#N/A	#N/A	#N/A	#N/A	#N/A	#N/A	#N/A	#N/A	#N/A	#N/A	#N/A	#N/A	#N/A	#N/A	#N/A	0.0823132	#N/A	#N/A	0.0826256	#N/A	#N/A	0.0428493	0.00226232	#N/A	#N/A	#N/A	#N/A	19	ENSG00000145949	MYLK4	protein_coding	myosin light chain kinase family member 4 [Source:HGNC Symbol;Acc:HGNC:27972]
PHKA1	#N/A	#N/A	0.144467	#N/A	#N/A	0.00930807	#N/A	#N/A	#N/A	#N/A	#N/A	#N/A	#N/A	0.0794436	0.050818	0.0318791	#N/A	0.12464	0.0783974	0.0853368	0.0592645	0.0757702	#N/A	#N/A	0.0380212	#N/A	0.0537912	#N/A	0.0943797	#N/A	#N/A	0.0252104	#N/A	#N/A	#N/A	#N/A	#N/A	#N/A	#N/A	#N/A	#N/A	#N/A	#N/A	#N/A	#N/A	#N/A	#N/A	#N/A	#N/A	#N/A	#N/A	0.0960482	#N/A	#N/A	0.0831448	0.0526315	#N/A	0.0514211	0.0202056	#N/A	#N/A	#N/A	#N/A	19	ENSG00000067177	PHKA1	protein_coding	phosphorylase kinase regulatory subunit alpha 1 [Source:HGNC Symbol;Acc:HGNC:8925]
FREM2	#N/A	#N/A	0.00366192	0.00447315	0.00169762	#N/A	#N/A	#N/A	#N/A	#N/A	#N/A	#N/A	#N/A	0.0680243	0.00780902	0.0512228	#N/A	0.0569388	0.0412518	0.0390741	0.0381812	#N/A	#N/A	#N/A	0.0243137	#N/A	0.0404197	#N/A	0.0289532	#N/A	#N/A	0.0221457	#N/A	#N/A	#N/A	#N/A	#N/A	#N/A	#N/A	#N/A	#N/A	#N/A	#N/A	#N/A	#N/A	#N/A	#N/A	#N/A	#N/A	#N/A	#N/A	0.0707668	0.0123454	0.0219869	0.0404494	#N/A	#N/A	0.0340304	#N/A	#N/A	#N/A	#N/A	#N/A	19	ENSG00000150893	FREM2	protein_coding	FRAS1 related extracellular matrix 2 [Source:HGNC Symbol;Acc:HGNC:25396]
DPF3	#N/A	#N/A	0.0116232	0.0107528	0.000673338	0.0101964	#N/A	#N/A	#N/A	#N/A	#N/A	#N/A	#N/A	0.144428	0.100614	0.119763	0.055447	0.170999	#N/A	0.0969827	0.0951135	#N/A	#N/A	#N/A	0.0113209	#N/A	#N/A	#N/A	0.0522059	#N/A	#N/A	#N/A	#N/A	#N/A	#N/A	#N/A	#N/A	#N/A	#N/A	#N/A	#N/A	#N/A	#N/A	#N/A	#N/A	#N/A	#N/A	#N/A	#N/A	#N/A	#N/A	0.144803	#N/A	#N/A	0.117177	0.0462434	0.0642346	#N/A	#N/A	0.0329948	#N/A	#N/A	0.0417816	19	ENSG00000205683	DPF3	protein_coding	double PHD fingers 3 [Source:HGNC Symbol;Acc:HGNC:17427]
SOX5	#N/A	#N/A	1.06006	#N/A	0.11081	#N/A	#N/A	#N/A	#N/A	#N/A	#N/A	#N/A	#N/A	#N/A	#N/A	#N/A	#N/A	#N/A	#N/A	#N/A	#N/A	#N/A	#N/A	#N/A	#N/A	#N/A	#N/A	#N/A	#N/A	#N/A	#N/A	#N/A	#N/A	#N/A	3.93577	3.9292	3.14406	4.88264	2.82606	2.92196	4.41658	4.07659	4.76957	4.29687	4.5894	3.21092	3.55918	4.54619	#N/A	3.43202	3.28621	#N/A	#N/A	#N/A	#N/A	#N/A	#N/A	#N/A	#N/A	#N/A	#N/A	1.83407	#N/A	19	ENSG00000134532	SOX5	protein_coding	SRY-box transcription factor 5 [Source:HGNC Symbol;Acc:HGNC:11201]
CSRNP3	#N/A	#N/A	0.0161764	#N/A	#N/A	0.0105203	#N/A	#N/A	#N/A	#N/A	#N/A	#N/A	#N/A	#N/A	#N/A	#N/A	#N/A	#N/A	#N/A	#N/A	#N/A	#N/A	#N/A	#N/A	#N/A	0.0555994	0.0840846	0.0840189	0.119446	#N/A	#N/A	#N/A	#N/A	#N/A	0.316184	#N/A	0.560143	0.264123	0.545575	0.762577	3.3386	0.0700875	2.93169	#N/A	0.112455	#N/A	0.702225	0.404815	#N/A	0.131754	2.14739	#N/A	#N/A	#N/A	#N/A	#N/A	#N/A	#N/A	#N/A	#N/A	#N/A	#N/A	#N/A	19	ENSG00000178662	CSRNP3	protein_coding	cysteine and serine rich nuclear protein 3 [Source:HGNC Symbol;Acc:HGNC:30729]
SPIRE2	#N/A	#N/A	0.0169156	0.00558002	#N/A	#N/A	#N/A	#N/A	#N/A	#N/A	#N/A	#N/A	#N/A	0.192398	#N/A	#N/A	#N/A	#N/A	#N/A	#N/A	#N/A	#N/A	#N/A	0.0306489	#N/A	#N/A	0.0235485	0.00901498	0.0738417	#N/A	#N/A	#N/A	#N/A	#N/A	0.209875	#N/A	0.236762	0.520459	0.547399	0.416965	0.849447	0.0348552	0.993064	0.229304	#N/A	#N/A	#N/A	0.164115	#N/A	0.470968	0.665333	#N/A	#N/A	#N/A	#N/A	#N/A	#N/A	#N/A	#N/A	#N/A	#N/A	#N/A	#N/A	19	ENSG00000204991	SPIRE2	protein_coding	spire type actin nucleation factor 2 [Source:HGNC Symbol;Acc:HGNC:30623]
MYOCD	#N/A	#N/A	0.00486169	#N/A	0.00471505	#N/A	#N/A	#N/A	#N/A	#N/A	#N/A	#N/A	#N/A	0.123232	#N/A	0.0804804	#N/A	0.131043	#N/A	#N/A	0.0763091	#N/A	#N/A	#N/A	#N/A	#N/A	#N/A	#N/A	#N/A	#N/A	#N/A	#N/A	#N/A	#N/A	0.165315	#N/A	#N/A	0.163174	0.0887221	0.0977181	0.350552	0.182101	0.205907	0.14976	0.13417	#N/A	0.172967	0.173304	#N/A	0.162826	0.157153	#N/A	#N/A	#N/A	#N/A	#N/A	#N/A	#N/A	#N/A	#N/A	#N/A	#N/A	#N/A	19	ENSG00000141052	MYOCD	protein_coding	myocardin [Source:HGNC Symbol;Acc:HGNC:16067]
#234915	#N/A	#N/A	#N/A	1.22609	#N/A	#N/A	#N/A	#N/A	#N/A	#N/A	#N/A	#N/A	#N/A	1.7861	1.91015	1.25218	0.958011	1.79817	1.23361	0.443145	1.54576	1.59564	#N/A	0.374951	1.02707	#N/A	1.80959	1.37729	0.943698	#N/A	1.1236	#N/A	1.00424	#N/A	#N/A	#N/A	#N/A	#N/A	#N/A	#N/A	#N/A	#N/A	#N/A	#N/A	#N/A	#N/A	#N/A	#N/A	#N/A	#N/A	#N/A	0.713764	#N/A	0.637596	#N/A	#N/A	#N/A	#N/A	#N/A	#N/A	#N/A	#N/A	#N/A	19	ENSG00000234915		lncRNA	novel transcript, antisense to PPP2R5A
HLF	#N/A	#N/A	#N/A	0.0636451	#N/A	#N/A	#N/A	#N/A	#N/A	#N/A	#N/A	#N/A	#N/A	#N/A	#N/A	#N/A	#N/A	#N/A	#N/A	#N/A	#N/A	#N/A	#N/A	#N/A	#N/A	#N/A	0.139967	0.112066	#N/A	#N/A	#N/A	#N/A	#N/A	#N/A	1.61136	0.131536	2.4347	1.72712	3.00285	1.74225	1.65305	0.900356	2.61851	1.56145	0.684081	0.170461	2.16473	1.51221	#N/A	2.23304	1.33007	#N/A	#N/A	#N/A	#N/A	#N/A	#N/A	#N/A	#N/A	#N/A	#N/A	#N/A	#N/A	19	ENSG00000108924	HLF	protein_coding	HLF transcription factor, PAR bZIP family member [Source:HGNC Symbol;Acc:HGNC:4977]
STAMBPL1	#N/A	#N/A	#N/A	#N/A	0.00592518	0.0168555	#N/A	#N/A	#N/A	#N/A	#N/A	#N/A	#N/A	#N/A	#N/A	#N/A	#N/A	#N/A	#N/A	#N/A	#N/A	#N/A	#N/A	#N/A	#N/A	#N/A	#N/A	#N/A	#N/A	#N/A	#N/A	#N/A	#N/A	#N/A	0.330611	0.103056	0.246493	0.302216	1.08184	0.289758	4.77449	0.23583	4.66354	0.21756	0.240208	0.228681	0.398155	0.487946	0.153646	0.321944	0.689619	#N/A	#N/A	#N/A	#N/A	#N/A	#N/A	#N/A	#N/A	#N/A	#N/A	#N/A	#N/A	19	ENSG00000138134	STAMBPL1	protein_coding	STAM binding protein like 1 [Source:HGNC Symbol;Acc:HGNC:24105]
HMCN2	#N/A	#N/A	#N/A	#N/A	#N/A	0.0141453	#N/A	#N/A	#N/A	#N/A	#N/A	#N/A	#N/A	#N/A	#N/A	#N/A	#N/A	#N/A	#N/A	#N/A	#N/A	#N/A	#N/A	#N/A	#N/A	#N/A	0.0962784	0.0801258	0.0736453	#N/A	#N/A	#N/A	#N/A	#N/A	2.31474	#N/A	1.24854	2.37727	0.736751	1.25928	2.60358	0.422089	2.52701	0.955326	0.32004	0.151387	2.60034	1.88283	#N/A	0.505222	1.32456	#N/A	#N/A	#N/A	#N/A	#N/A	#N/A	#N/A	#N/A	#N/A	#N/A	#N/A	#N/A	19	ENSG00000148357	HMCN2	protein_coding	hemicentin 2 [Source:HGNC Symbol;Acc:HGNC:21293]
TRABD2B	#N/A	#N/A	#N/A	#N/A	#N/A	0.0110775	#N/A	#N/A	#N/A	#N/A	#N/A	#N/A	#N/A	#N/A	#N/A	#N/A	#N/A	#N/A	#N/A	#N/A	#N/A	#N/A	#N/A	#N/A	#N/A	#N/A	0.0889719	#N/A	#N/A	#N/A	#N/A	#N/A	0.0843055	0.0959741	0.268727	#N/A	0.98212	0.189568	0.237396	0.486922	4.50021	0.146952	4.07794	0.170761	0.192975	0.173291	2.6109	0.286147	#N/A	0.172569	0.307667	#N/A	#N/A	#N/A	#N/A	#N/A	#N/A	#N/A	#N/A	#N/A	#N/A	#N/A	#N/A	19	ENSG00000269113	TRABD2B	protein_coding	TraB domain containing 2B [Source:HGNC Symbol;Acc:HGNC:44200]
CYRIB	#N/A	#N/A	#N/A	#N/A	#N/A	#N/A	#N/A	#N/A	#N/A	#N/A	#N/A	#N/A	#N/A	2.65785	#N/A	2.03925	1.33533	2.56631	2.60521	2.75837	2.42057	3.59401	#N/A	1.40112	1.58093	#N/A	#N/A	#N/A	#N/A	#N/A	#N/A	#N/A	#N/A	#N/A	#N/A	#N/A	#N/A	#N/A	#N/A	#N/A	#N/A	#N/A	#N/A	#N/A	#N/A	#N/A	#N/A	#N/A	#N/A	#N/A	#N/A	3.15676	0.884953	1.80249	2.80656	2.92377	0.800989	2.54942	1.083	0.77582	#N/A	#N/A	#N/A	19	ENSG00000153310	CYRIB	protein_coding	CYFIP related Rac1 interactor B [Source:HGNC Symbol;Acc:HGNC:25216]
TRPM4	#N/A	#N/A	#N/A	#N/A	#N/A	#N/A	#N/A	#N/A	#N/A	#N/A	#N/A	#N/A	#N/A	2.72033	1.44861	1.94592	1.70119	2.26919	1.92143	0.425943	1.0066	1.62219	#N/A	0.503686	#N/A	#N/A	1.06921	0.996418	1.18625	#N/A	2.24373	#N/A	1.559	1.28852	#N/A	#N/A	#N/A	#N/A	#N/A	#N/A	#N/A	#N/A	#N/A	#N/A	#N/A	#N/A	#N/A	#N/A	#N/A	#N/A	#N/A	#N/A	#N/A	#N/A	#N/A	#N/A	#N/A	0.802722	#N/A	#N/A	#N/A	1.39514	0.444734	19	ENSG00000130529	TRPM4	protein_coding	transient receptor potential cation channel subfamily M member 4 [Source:HGNC Symbol;Acc:HGNC:17993]
RPS6KA3	#N/A	#N/A	#N/A	#N/A	#N/A	#N/A	#N/A	#N/A	#N/A	#N/A	#N/A	#N/A	#N/A	0.720579	0.500066	0.561222	0.866695	0.756502	0.751216	1.99828	#N/A	1.5529	#N/A	1.15649	#N/A	#N/A	#N/A	#N/A	#N/A	#N/A	0.485348	#N/A	#N/A	#N/A	#N/A	#N/A	#N/A	#N/A	#N/A	#N/A	#N/A	#N/A	#N/A	#N/A	#N/A	#N/A	#N/A	#N/A	#N/A	#N/A	#N/A	1.88241	0.975473	1.02388	2.98355	2.1873	1.83422	3.08073	1.16304	1.10829	#N/A	#N/A	#N/A	19	ENSG00000177189	RPS6KA3	protein_coding	ribosomal protein S6 kinase A3 [Source:HGNC Symbol;Acc:HGNC:10432]
CHKA	#N/A	#N/A	#N/A	#N/A	#N/A	#N/A	#N/A	#N/A	#N/A	#N/A	#N/A	#N/A	#N/A	2.43419	1.38176	2.45636	0.816574	2.15066	2.12952	0.451913	0.794444	1.87838	#N/A	0.599989	#N/A	#N/A	#N/A	#N/A	#N/A	#N/A	#N/A	#N/A	#N/A	#N/A	#N/A	#N/A	#N/A	#N/A	#N/A	#N/A	#N/A	#N/A	#N/A	#N/A	#N/A	#N/A	#N/A	#N/A	#N/A	#N/A	#N/A	2.27421	0.711374	0.633674	3.41415	0.815229	#N/A	1.42943	0.734158	#N/A	#N/A	1.47241	0.518767	19	ENSG00000110721	CHKA	protein_coding	choline kinase alpha [Source:HGNC Symbol;Acc:HGNC:1937]
LNX2	#N/A	#N/A	#N/A	#N/A	#N/A	#N/A	#N/A	#N/A	#N/A	#N/A	#N/A	#N/A	#N/A	1.15176	1.2743	1.39651	0.597291	0.979063	0.579777	0.281251	0.44184	0.652861	0.720814	#N/A	#N/A	#N/A	#N/A	#N/A	#N/A	#N/A	0.891342	#N/A	0.692208	0.957286	#N/A	#N/A	#N/A	#N/A	#N/A	#N/A	#N/A	#N/A	#N/A	#N/A	#N/A	#N/A	#N/A	#N/A	#N/A	#N/A	#N/A	1.3632	0.966752	0.559423	0.720177	#N/A	#N/A	0.559541	#N/A	#N/A	0.699074	#N/A	#N/A	19	ENSG00000139517	LNX2	protein_coding	ligand of numb-protein X 2 [Source:HGNC Symbol;Acc:HGNC:20421]
MVB12B	#N/A	#N/A	#N/A	#N/A	#N/A	#N/A	#N/A	#N/A	#N/A	#N/A	#N/A	#N/A	#N/A	0.814114	1.13764	1.05741	1.18256	#N/A	#N/A	1.14965	1.2383	1.19553	#N/A	1.31108	#N/A	#N/A	#N/A	#N/A	#N/A	#N/A	1.42708	#N/A	1.17676	0.953355	#N/A	#N/A	#N/A	#N/A	#N/A	#N/A	#N/A	#N/A	#N/A	#N/A	#N/A	#N/A	#N/A	#N/A	#N/A	#N/A	#N/A	1.40541	1.03234	1.46274	1.36183	1.14986	0.50405	2.5999	#N/A	#N/A	#N/A	0.982741	#N/A	19	ENSG00000196814	MVB12B	protein_coding	multivesicular body subunit 12B [Source:HGNC Symbol;Acc:HGNC:23368]
PRKAR2B-AS1	#N/A	#N/A	#N/A	#N/A	#N/A	#N/A	#N/A	#N/A	#N/A	#N/A	#N/A	#N/A	#N/A	#N/A	#N/A	#N/A	#N/A	#N/A	#N/A	#N/A	#N/A	0.121184	#N/A	0.081733	#N/A	#N/A	#N/A	#N/A	#N/A	#N/A	#N/A	#N/A	#N/A	0.119375	0.22217	0.112621	0.202369	0.204355	0.173955	0.223884	0.405622	0.186808	0.287064	0.177714	0.196924	0.158402	0.29515	0.206539	#N/A	0.284391	0.308281	#N/A	#N/A	#N/A	#N/A	#N/A	#N/A	#N/A	#N/A	#N/A	#N/A	#N/A	#N/A	19	ENSG00000243193	PRKAR2B-AS1	lncRNA	PRKAR2B antisense RNA 1 [Source:HGNC Symbol;Acc:HGNC:40472]
SYNPO	#N/A	#N/A	#N/A	#N/A	#N/A	#N/A	#N/A	#N/A	#N/A	#N/A	#N/A	#N/A	#N/A	0.265593	0.231403	0.221662	0.122421	0.212003	0.127636	#N/A	0.120741	0.14454	#N/A	#N/A	0.0794948	#N/A	0.16021	0.138053	0.175774	#N/A	0.277275	#N/A	#N/A	#N/A	#N/A	#N/A	#N/A	#N/A	#N/A	#N/A	#N/A	#N/A	#N/A	#N/A	#N/A	#N/A	#N/A	#N/A	#N/A	#N/A	#N/A	0.226696	0.344647	0.0959002	0.141557	0.082706	#N/A	0.105481	#N/A	#N/A	#N/A	#N/A	#N/A	19	ENSG00000171992	SYNPO	protein_coding	synaptopodin [Source:HGNC Symbol;Acc:HGNC:30672]
ADGRG6	#N/A	#N/A	#N/A	#N/A	#N/A	#N/A	#N/A	#N/A	#N/A	#N/A	#N/A	#N/A	#N/A	0.14968	#N/A	#N/A	#N/A	0.142044	#N/A	#N/A	#N/A	0.108821	#N/A	#N/A	#N/A	#N/A	#N/A	#N/A	#N/A	#N/A	#N/A	#N/A	#N/A	#N/A	0.180997	#N/A	0.136718	0.186176	0.116156	0.135602	0.177625	0.142674	0.156115	0.17045	0.149721	0.146265	0.160103	0.154432	0.125525	0.111024	0.168306	#N/A	#N/A	#N/A	#N/A	#N/A	#N/A	#N/A	#N/A	#N/A	#N/A	#N/A	#N/A	19	ENSG00000112414	ADGRG6	protein_coding	adhesion G protein-coupled receptor G6 [Source:HGNC Symbol;Acc:HGNC:13841]
USP6NL	#N/A	#N/A	#N/A	#N/A	#N/A	#N/A	#N/A	#N/A	#N/A	#N/A	#N/A	#N/A	#N/A	#N/A	#N/A	0.602834	#N/A	#N/A	#N/A	#N/A	#N/A	0.150746	#N/A	#N/A	#N/A	#N/A	#N/A	#N/A	#N/A	#N/A	#N/A	#N/A	#N/A	#N/A	2.14134	0.0951951	2.08529	2.33864	2.38061	2.45305	2.05904	1.675	2.06069	2.20275	2.14087	0.50308	2.06879	2.14454	0.408206	2.14304	1.89024	#N/A	#N/A	#N/A	#N/A	#N/A	#N/A	#N/A	#N/A	#N/A	#N/A	#N/A	#N/A	19	ENSG00000148429	USP6NL	protein_coding	USP6 N-terminal like [Source:HGNC Symbol;Acc:HGNC:16858]
GXYLT1	#N/A	#N/A	#N/A	#N/A	#N/A	#N/A	#N/A	#N/A	#N/A	#N/A	#N/A	#N/A	#N/A	0.67918	0.78007	#N/A	0.972965	#N/A	#N/A	#N/A	#N/A	1.11069	#N/A	#N/A	#N/A	#N/A	#N/A	#N/A	#N/A	#N/A	#N/A	#N/A	#N/A	#N/A	0.687333	#N/A	0.931602	0.763606	0.632314	0.748519	0.721835	#N/A	0.655361	0.736146	0.896319	1.24988	#N/A	0.808209	#N/A	0.865203	0.795639	0.74863	#N/A	#N/A	#N/A	#N/A	0.223501	#N/A	#N/A	#N/A	#N/A	#N/A	#N/A	19	ENSG00000151233	GXYLT1	protein_coding	glucoside xylosyltransferase 1 [Source:HGNC Symbol;Acc:HGNC:27482]
TMEM132A	#N/A	#N/A	#N/A	#N/A	#N/A	#N/A	#N/A	#N/A	#N/A	#N/A	#N/A	#N/A	#N/A	#N/A	#N/A	#N/A	#N/A	#N/A	#N/A	#N/A	#N/A	#N/A	0.152236	#N/A	#N/A	#N/A	#N/A	#N/A	#N/A	#N/A	#N/A	#N/A	0.109489	#N/A	0.23351	0.111592	0.210045	0.240993	0.242282	0.236942	0.277461	0.198137	0.268185	0.212291	0.202932	0.167148	0.252852	0.23755	#N/A	0.240556	0.244843	#N/A	#N/A	#N/A	#N/A	0.069413	#N/A	#N/A	#N/A	#N/A	#N/A	#N/A	#N/A	19	ENSG00000006118	TMEM132A	protein_coding	transmembrane protein 132A [Source:HGNC Symbol;Acc:HGNC:31092]
CD300LF	#N/A	#N/A	#N/A	#N/A	#N/A	#N/A	#N/A	#N/A	#N/A	#N/A	#N/A	#N/A	#N/A	0.077998	#N/A	0.0632856	#N/A	#N/A	#N/A	#N/A	#N/A	#N/A	0.0551539	#N/A	#N/A	#N/A	#N/A	#N/A	#N/A	#N/A	0.0703409	#N/A	#N/A	#N/A	0.0650405	#N/A	0.0797654	0.0833189	0.0839521	0.0826595	0.077101	0.0743747	0.0572358	0.0755767	0.0721527	0.0613589	0.0831506	0.0307708	#N/A	0.0653643	0.0697428	#N/A	#N/A	#N/A	#N/A	#N/A	#N/A	#N/A	#N/A	#N/A	#N/A	#N/A	#N/A	19	ENSG00000186074	CD300LF	protein_coding	CD300 molecule like family member f [Source:HGNC Symbol;Acc:HGNC:29883]
IFNAR1	#N/A	#N/A	#N/A	#N/A	#N/A	#N/A	#N/A	#N/A	#N/A	#N/A	#N/A	#N/A	#N/A	#N/A	#N/A	#N/A	#N/A	#N/A	#N/A	#N/A	#N/A	#N/A	0.728447	1.24891	#N/A	#N/A	#N/A	#N/A	#N/A	#N/A	#N/A	#N/A	#N/A	#N/A	0.731311	#N/A	1.37456	0.689852	1.18319	0.891506	0.715234	0.790029	0.68483	0.81839	0.985304	1.36167	0.712603	0.817987	1.14156	0.859205	0.688024	#N/A	#N/A	#N/A	#N/A	1.01968	#N/A	#N/A	#N/A	#N/A	#N/A	#N/A	#N/A	19	ENSG00000142166	IFNAR1	protein_coding	interferon alpha and beta receptor subunit 1 [Source:HGNC Symbol;Acc:HGNC:5432]
GCA	#N/A	#N/A	#N/A	#N/A	#N/A	#N/A	#N/A	#N/A	#N/A	#N/A	#N/A	#N/A	#N/A	#N/A	#N/A	#N/A	#N/A	#N/A	#N/A	#N/A	0.128199	#N/A	#N/A	0.123907	#N/A	#N/A	#N/A	#N/A	#N/A	#N/A	#N/A	#N/A	#N/A	#N/A	4.71365	0.117562	4.60282	5.50845	5.50359	4.71816	6.86565	2.28928	5.8585	0.598022	1.16693	0.316387	4.49584	4.87982	0.384895	4.2726	6.14494	#N/A	#N/A	#N/A	#N/A	#N/A	#N/A	#N/A	#N/A	#N/A	#N/A	#N/A	#N/A	19	ENSG00000115271	GCA	protein_coding	grancalcin [Source:HGNC Symbol;Acc:HGNC:15990]
TMEM107	#N/A	#N/A	#N/A	#N/A	#N/A	#N/A	#N/A	#N/A	#N/A	#N/A	#N/A	#N/A	#N/A	#N/A	#N/A	#N/A	#N/A	0.0812697	0.0387203	#N/A	#N/A	#N/A	#N/A	0.0486916	#N/A	#N/A	#N/A	#N/A	#N/A	#N/A	#N/A	#N/A	#N/A	#N/A	0.12094	#N/A	0.105134	0.123935	0.106936	0.112371	0.0975982	0.110445	0.0846256	0.113197	0.109154	0.0941344	0.0932219	0.0912403	0.0802192	0.0849162	0.115242	#N/A	#N/A	#N/A	#N/A	#N/A	#N/A	#N/A	#N/A	#N/A	#N/A	#N/A	#N/A	19	ENSG00000179029	TMEM107	protein_coding	transmembrane protein 107 [Source:HGNC Symbol;Acc:HGNC:28128]
VRK1	#N/A	#N/A	#N/A	#N/A	#N/A	#N/A	#N/A	#N/A	#N/A	#N/A	#N/A	#N/A	#N/A	#N/A	#N/A	#N/A	0.157212	0.554396	#N/A	#N/A	#N/A	#N/A	#N/A	0.0872373	#N/A	#N/A	#N/A	#N/A	#N/A	#N/A	#N/A	#N/A	#N/A	#N/A	1.28722	#N/A	1.06606	1.23814	1.05249	1.28868	1.09863	0.854147	1.04765	1.19491	1.12887	0.614349	1.09417	1.2967	#N/A	1.11445	1.07819	#N/A	#N/A	#N/A	#N/A	0.102966	#N/A	#N/A	#N/A	#N/A	#N/A	#N/A	#N/A	19	ENSG00000100749	VRK1	protein_coding	VRK serine/threonine kinase 1 [Source:HGNC Symbol;Acc:HGNC:12718]
SULT1C4	#N/A	#N/A	#N/A	#N/A	#N/A	#N/A	#N/A	#N/A	#N/A	#N/A	#N/A	#N/A	#N/A	#N/A	0.0834975	#N/A	0.0437072	#N/A	#N/A	#N/A	#N/A	#N/A	#N/A	0.067051	#N/A	#N/A	#N/A	#N/A	#N/A	#N/A	#N/A	#N/A	#N/A	#N/A	0.165101	#N/A	0.159893	0.180585	0.166188	0.141277	0.574302	0.159583	0.206548	0.135882	0.158584	0.149147	0.518476	0.166823	#N/A	0.166215	0.188749	#N/A	#N/A	#N/A	#N/A	#N/A	#N/A	#N/A	#N/A	#N/A	#N/A	0.0968857	#N/A	19	ENSG00000198075	SULT1C4	protein_coding	sulfotransferase family 1C member 4 [Source:HGNC Symbol;Acc:HGNC:11457]
TRIO	#N/A	#N/A	#N/A	#N/A	#N/A	#N/A	#N/A	#N/A	#N/A	#N/A	#N/A	#N/A	#N/A	#N/A	#N/A	#N/A	#N/A	#N/A	#N/A	#N/A	#N/A	#N/A	#N/A	0.574796	#N/A	#N/A	#N/A	#N/A	#N/A	#N/A	#N/A	#N/A	#N/A	#N/A	0.448518	0.695052	#N/A	0.472535	0.612469	0.440298	0.403332	0.511405	0.561082	0.652295	0.794403	0.850853	0.693836	0.664938	0.814751	0.784899	#N/A	#N/A	#N/A	#N/A	0.613284	#N/A	#N/A	#N/A	#N/A	#N/A	#N/A	3.19323	1.84867	19	ENSG00000038382	TRIO	protein_coding	trio Rho guanine nucleotide exchange factor [Source:HGNC Symbol;Acc:HGNC:12303]
TXNDC12	#N/A	#N/A	#N/A	#N/A	#N/A	#N/A	#N/A	#N/A	#N/A	#N/A	#N/A	#N/A	#N/A	#N/A	#N/A	#N/A	#N/A	#N/A	#N/A	#N/A	#N/A	#N/A	#N/A	0.218056	#N/A	#N/A	#N/A	#N/A	#N/A	#N/A	#N/A	#N/A	#N/A	#N/A	0.74121	#N/A	0.96083	0.956642	1.0117	0.692291	0.711821	1.22799	0.681103	0.795944	1.0003	0.926916	0.759406	0.847117	1.04902	0.877073	0.69516	#N/A	#N/A	#N/A	0.562933	#N/A	#N/A	#N/A	#N/A	#N/A	0.77733	#N/A	#N/A	19	ENSG00000117862	TXNDC12	protein_coding	thioredoxin domain containing 12 [Source:HGNC Symbol;Acc:HGNC:24626]
ZNHIT1	#N/A	#N/A	#N/A	#N/A	#N/A	#N/A	#N/A	#N/A	#N/A	#N/A	#N/A	#N/A	#N/A	#N/A	#N/A	#N/A	#N/A	#N/A	#N/A	#N/A	#N/A	#N/A	#N/A	0.0714113	#N/A	#N/A	0.130069	0.112731	#N/A	#N/A	#N/A	#N/A	#N/A	0.105539	0.211614	#N/A	0.154326	0.225398	0.171012	0.172144	0.244837	0.196788	0.20025	0.185644	0.159881	#N/A	0.206434	0.195195	#N/A	0.219713	0.20428	#N/A	0.0928945	#N/A	#N/A	#N/A	#N/A	#N/A	#N/A	#N/A	#N/A	#N/A	#N/A	19	ENSG00000106400	ZNHIT1	protein_coding	zinc finger HIT-type containing 1 [Source:HGNC Symbol;Acc:HGNC:21688]
#260788	#N/A	#N/A	#N/A	#N/A	#N/A	#N/A	#N/A	#N/A	#N/A	#N/A	#N/A	#N/A	#N/A	0.484865	0.224188	0.207128	0.104655	0.214816	#N/A	#N/A	0.126168	#N/A	#N/A	#N/A	0.0903942	#N/A	0.195585	0.162761	0.178901	#N/A	0.883631	#N/A	0.156447	#N/A	#N/A	#N/A	#N/A	#N/A	#N/A	#N/A	#N/A	#N/A	#N/A	#N/A	#N/A	#N/A	#N/A	#N/A	#N/A	#N/A	#N/A	0.229768	0.231575	0.115433	0.144924	0.0911951	#N/A	#N/A	0.0590411	#N/A	#N/A	0.142163	#N/A	19	ENSG00000260788		lncRNA	novel transcript, antisense to CDH13
DUSP23	#N/A	#N/A	#N/A	#N/A	#N/A	#N/A	#N/A	#N/A	#N/A	#N/A	#N/A	#N/A	#N/A	0.0522447	#N/A	0.067981	0.0359411	#N/A	#N/A	#N/A	#N/A	#N/A	#N/A	#N/A	#N/A	#N/A	#N/A	#N/A	#N/A	#N/A	0.047363	#N/A	#N/A	#N/A	0.0805714	#N/A	0.115519	0.0890571	0.0907718	0.091335	0.0973619	0.0810274	0.118641	0.0907403	0.0850285	0.0900412	0.0935763	0.105643	#N/A	0.102267	0.102098	#N/A	#N/A	#N/A	#N/A	#N/A	#N/A	#N/A	#N/A	#N/A	#N/A	#N/A	#N/A	19	ENSG00000158716	DUSP23	protein_coding	dual specificity phosphatase 23 [Source:HGNC Symbol;Acc:HGNC:21480]
SPRYD3	#N/A	#N/A	#N/A	#N/A	#N/A	#N/A	#N/A	#N/A	#N/A	#N/A	#N/A	#N/A	#N/A	1.00802	#N/A	#N/A	#N/A	#N/A	0.141096	#N/A	#N/A	#N/A	#N/A	#N/A	#N/A	0.10883	#N/A	#N/A	#N/A	#N/A	#N/A	0.0677291	#N/A	#N/A	0.342092	#N/A	0.274248	0.25735	0.251031	0.252977	4.43737	0.213485	1.85369	0.242153	0.230214	0.216675	0.8352	0.434609	#N/A	0.673975	0.245021	#N/A	#N/A	#N/A	#N/A	#N/A	#N/A	#N/A	#N/A	#N/A	#N/A	#N/A	#N/A	19	ENSG00000167778	SPRYD3	protein_coding	SPRY domain containing 3 [Source:HGNC Symbol;Acc:HGNC:25920]
PFKP	#N/A	#N/A	#N/A	#N/A	#N/A	#N/A	#N/A	#N/A	#N/A	#N/A	#N/A	#N/A	#N/A	1.03211	#N/A	#N/A	#N/A	#N/A	#N/A	#N/A	#N/A	#N/A	#N/A	#N/A	#N/A	#N/A	0.406329	0.222152	#N/A	#N/A	#N/A	#N/A	#N/A	#N/A	2.83304	0.163045	2.86932	3.28493	3.07146	3.02427	3.56668	1.66526	3.00707	2.13591	2.40118	0.648681	2.54756	2.88758	#N/A	2.45543	3.42209	#N/A	#N/A	#N/A	#N/A	#N/A	#N/A	#N/A	#N/A	#N/A	#N/A	#N/A	#N/A	19	ENSG00000067057	PFKP	protein_coding	phosphofructokinase, platelet [Source:HGNC Symbol;Acc:HGNC:8878]
MT-ATP8	#N/A	#N/A	#N/A	#N/A	#N/A	#N/A	#N/A	#N/A	#N/A	#N/A	#N/A	#N/A	#N/A	0.055007	#N/A	0.0645155	#N/A	#N/A	#N/A	#N/A	#N/A	#N/A	#N/A	#N/A	#N/A	#N/A	#N/A	#N/A	#N/A	#N/A	#N/A	#N/A	0.0518345	#N/A	0.0813325	#N/A	0.0620652	0.0852028	0.0639551	#N/A	0.0901698	0.0764194	0.0851651	0.0774425	0.0737386	0.0633117	0.0852189	0.0794731	#N/A	0.0755605	0.0851854	0.0733895	#N/A	#N/A	#N/A	#N/A	#N/A	0.0318769	#N/A	#N/A	#N/A	#N/A	#N/A	19	ENSG00000228253	MT-ATP8	protein_coding	mitochondrially encoded ATP synthase membrane subunit 8 [Source:HGNC Symbol;Acc:HGNC:7415]
HES4	#N/A	#N/A	#N/A	#N/A	#N/A	#N/A	#N/A	#N/A	#N/A	#N/A	#N/A	#N/A	#N/A	#N/A	1.0794	#N/A	#N/A	#N/A	#N/A	#N/A	#N/A	#N/A	#N/A	#N/A	#N/A	#N/A	0.240302	#N/A	#N/A	#N/A	#N/A	#N/A	#N/A	#N/A	3.97837	0.0985788	3.33025	4.60751	3.11104	3.17405	4.18286	1.01979	5.02697	2.97	0.326869	0.443445	4.17284	4.94732	#N/A	4.70221	3.54845	#N/A	#N/A	#N/A	#N/A	#N/A	#N/A	#N/A	#N/A	#N/A	#N/A	0.18061	#N/A	19	ENSG00000188290	HES4	protein_coding	hes family bHLH transcription factor 4 [Source:HGNC Symbol;Acc:HGNC:24149]
CXCL17	#N/A	#N/A	#N/A	#N/A	#N/A	#N/A	#N/A	#N/A	#N/A	#N/A	#N/A	#N/A	#N/A	#N/A	#N/A	#N/A	0.0445683	0.0868439	0.0558279	#N/A	#N/A	#N/A	#N/A	#N/A	#N/A	#N/A	#N/A	#N/A	0.0712457	#N/A	#N/A	#N/A	#N/A	#N/A	0.0151086	#N/A	0.0725834	0.0865687	0.0661011	0.0121141	1.276	0.0368367	0.205935	0.0344985	0.0674307	0.0465725	0.0809301	0.0695221	#N/A	0.0471542	0.0311957	#N/A	#N/A	#N/A	#N/A	#N/A	#N/A	#N/A	#N/A	#N/A	#N/A	#N/A	#N/A	19	ENSG00000189377	CXCL17	protein_coding	C-X-C motif chemokine ligand 17 [Source:HGNC Symbol;Acc:HGNC:19232]
SLC27A3#143554	#N/A	#N/A	#N/A	#N/A	#N/A	#N/A	#N/A	#N/A	#N/A	#N/A	#N/A	#N/A	#N/A	#N/A	#N/A	#N/A	#N/A	0.145571	#N/A	#N/A	#N/A	#N/A	#N/A	#N/A	#N/A	#N/A	#N/A	#N/A	#N/A	#N/A	0.511643	#N/A	0.126605	#N/A	0.490882	0.103807	0.206632	0.47428	0.215083	0.210335	4.26703	0.311053	3.96402	0.162214	0.20785	0.148222	2.92554	0.285565	#N/A	0.347005	0.217359	#N/A	#N/A	#N/A	#N/A	#N/A	#N/A	#N/A	#N/A	#N/A	#N/A	#N/A	#N/A	19	ENSG00000143554	SLC27A3	protein_coding	solute carrier family 27 member 3 [Source:HGNC Symbol;Acc:HGNC:10997]
ITGA4	#N/A	#N/A	#N/A	#N/A	#N/A	#N/A	#N/A	#N/A	#N/A	#N/A	#N/A	#N/A	#N/A	#N/A	#N/A	#N/A	#N/A	0.146992	#N/A	#N/A	#N/A	#N/A	#N/A	#N/A	#N/A	#N/A	#N/A	#N/A	#N/A	#N/A	#N/A	#N/A	0.10333	0.0929511	0.215172	0.0982409	0.186827	0.201553	0.105713	0.164221	0.24459	0.183882	0.229105	0.183992	0.173983	0.150674	0.148701	0.183269	#N/A	0.153499	0.245648	#N/A	#N/A	#N/A	#N/A	#N/A	#N/A	#N/A	#N/A	#N/A	#N/A	#N/A	#N/A	19	ENSG00000115232	ITGA4	protein_coding	integrin subunit alpha 4 [Source:HGNC Symbol;Acc:HGNC:6140]
NOP10	#N/A	#N/A	#N/A	#N/A	#N/A	#N/A	#N/A	#N/A	#N/A	#N/A	#N/A	#N/A	#N/A	#N/A	#N/A	#N/A	#N/A	0.0603528	#N/A	#N/A	#N/A	#N/A	#N/A	#N/A	#N/A	#N/A	0.0579723	#N/A	#N/A	#N/A	#N/A	#N/A	#N/A	#N/A	0.0830695	#N/A	0.0841625	0.0850374	0.0706928	0.0843715	0.0968735	0.0750997	0.0946459	0.0774961	0.0741308	0.0627138	0.0873812	0.0835524	0.0530661	0.084017	0.0868772	#N/A	#N/A	#N/A	#N/A	#N/A	#N/A	#N/A	#N/A	#N/A	#N/A	0.0460301	#N/A	19	ENSG00000182117	NOP10	protein_coding	NOP10 ribonucleoprotein [Source:HGNC Symbol;Acc:HGNC:14378]
SEPTIN4	#N/A	#N/A	#N/A	#N/A	#N/A	#N/A	#N/A	#N/A	#N/A	#N/A	#N/A	#N/A	#N/A	#N/A	#N/A	#N/A	#N/A	0.117987	#N/A	#N/A	#N/A	#N/A	#N/A	#N/A	#N/A	0.0709684	0.12952	#N/A	0.123114	#N/A	#N/A	#N/A	#N/A	#N/A	0.210926	#N/A	0.230907	0.236962	0.178698	0.17526	0.25231	0.177787	0.229862	0.192876	0.149441	0.150137	0.20086	0.152812	#N/A	0.185419	0.225329	#N/A	#N/A	#N/A	#N/A	#N/A	#N/A	#N/A	#N/A	#N/A	#N/A	#N/A	#N/A	19	ENSG00000108387	SEPTIN4	protein_coding	septin 4 [Source:HGNC Symbol;Acc:HGNC:9165]
TRIM47	#N/A	#N/A	#N/A	#N/A	#N/A	#N/A	#N/A	#N/A	#N/A	#N/A	#N/A	#N/A	#N/A	#N/A	#N/A	#N/A	#N/A	#N/A	0.0773361	#N/A	#N/A	#N/A	#N/A	#N/A	#N/A	#N/A	#N/A	#N/A	#N/A	#N/A	#N/A	0.0545209	0.10676	#N/A	0.179493	0.0833863	0.168878	0.168165	0.136298	0.164234	0.175331	0.130599	0.19338	0.151302	0.146752	0.138201	0.171583	0.181057	#N/A	0.166377	0.134294	#N/A	#N/A	#N/A	#N/A	#N/A	#N/A	#N/A	#N/A	#N/A	#N/A	#N/A	#N/A	19	ENSG00000132481	TRIM47	protein_coding	tripartite motif containing 47 [Source:HGNC Symbol;Acc:HGNC:19020]
VPS41	#N/A	#N/A	#N/A	#N/A	#N/A	#N/A	#N/A	#N/A	#N/A	#N/A	#N/A	#N/A	#N/A	#N/A	#N/A	#N/A	#N/A	#N/A	#N/A	1.21105	0.936884	#N/A	#N/A	#N/A	#N/A	#N/A	#N/A	#N/A	#N/A	#N/A	#N/A	#N/A	#N/A	#N/A	1.01844	#N/A	1.16876	0.867655	1.05041	1.01974	0.910927	0.827749	0.923231	1.27556	0.907371	1.21959	0.924116	0.893153	#N/A	1.16174	1.01071	0.603499	#N/A	#N/A	#N/A	#N/A	#N/A	#N/A	#N/A	#N/A	0.993153	#N/A	#N/A	19	ENSG00000006715	VPS41	protein_coding	VPS41 subunit of HOPS complex [Source:HGNC Symbol;Acc:HGNC:12713]
ERAP2	#N/A	#N/A	#N/A	#N/A	#N/A	#N/A	#N/A	#N/A	#N/A	#N/A	#N/A	#N/A	#N/A	#N/A	#N/A	#N/A	#N/A	#N/A	#N/A	#N/A	0.605552	#N/A	#N/A	#N/A	#N/A	#N/A	#N/A	#N/A	#N/A	#N/A	1.04722	#N/A	0.936944	#N/A	1.39061	#N/A	1.78533	1.39782	1.96666	1.65918	1.40513	1.2397	1.2123	1.21617	1.27942	1.34908	1.21259	1.32088	#N/A	1.4513	1.46963	#N/A	#N/A	#N/A	#N/A	#N/A	#N/A	#N/A	#N/A	0.115922	#N/A	#N/A	#N/A	19	ENSG00000164308	ERAP2	protein_coding	endoplasmic reticulum aminopeptidase 2 [Source:HGNC Symbol;Acc:HGNC:29499]
#258017	#N/A	#N/A	#N/A	#N/A	#N/A	#N/A	#N/A	#N/A	#N/A	#N/A	#N/A	#N/A	#N/A	#N/A	#N/A	#N/A	#N/A	#N/A	#N/A	#N/A	#N/A	#N/A	#N/A	#N/A	#N/A	0.755278	#N/A	0.798897	0.712836	#N/A	#N/A	#N/A	#N/A	#N/A	0.950043	0.868716	0.788045	0.828955	0.691675	0.804507	0.774827	1.1028	0.674207	0.906389	0.861624	1.02299	0.745292	0.772913	#N/A	0.713208	0.796512	#N/A	#N/A	#N/A	#N/A	#N/A	#N/A	#N/A	#N/A	#N/A	#N/A	#N/A	#N/A	19	ENSG00000258017		lncRNA	novel transcript, antisense to TUBA1B
MAP3K6	#N/A	#N/A	#N/A	#N/A	#N/A	#N/A	#N/A	#N/A	#N/A	#N/A	#N/A	#N/A	#N/A	#N/A	#N/A	#N/A	#N/A	#N/A	#N/A	#N/A	#N/A	#N/A	#N/A	#N/A	#N/A	0.144961	#N/A	0.374454	#N/A	#N/A	#N/A	#N/A	#N/A	#N/A	6.06607	0.232485	5.2758	7.34892	4.32637	5.46538	7.56681	0.662632	6.79869	5.30707	0.686716	0.655994	5.286	6.60664	0.736556	6.56993	6.28887	#N/A	#N/A	#N/A	#N/A	#N/A	#N/A	#N/A	#N/A	#N/A	#N/A	#N/A	#N/A	19	ENSG00000142733	MAP3K6	protein_coding	mitogen-activated protein kinase kinase kinase 6 [Source:HGNC Symbol;Acc:HGNC:6858]
#235978	#N/A	#N/A	#N/A	#N/A	#N/A	#N/A	#N/A	#N/A	#N/A	#N/A	#N/A	#N/A	#N/A	#N/A	#N/A	#N/A	#N/A	#N/A	#N/A	#N/A	#N/A	#N/A	#N/A	#N/A	#N/A	0.547059	1.14304	#N/A	1.33089	#N/A	#N/A	#N/A	#N/A	#N/A	1.54201	#N/A	1.59387	1.58212	1.40732	1.63131	1.51864	1.29726	1.19649	1.71206	1.38411	1.47878	1.39299	1.50115	#N/A	1.54331	1.57794	#N/A	#N/A	#N/A	#N/A	#N/A	0.102409	#N/A	#N/A	#N/A	#N/A	#N/A	#N/A	19	ENSG00000235978		lncRNA	novel transcript, antisense to ITPR1
EIF2AK3	#N/A	#N/A	#N/A	#N/A	#N/A	#N/A	#N/A	#N/A	#N/A	#N/A	#N/A	#N/A	#N/A	#N/A	#N/A	#N/A	#N/A	#N/A	#N/A	#N/A	#N/A	#N/A	#N/A	#N/A	#N/A	1.17012	#N/A	#N/A	#N/A	#N/A	#N/A	#N/A	#N/A	#N/A	1.08261	1.19543	1.05225	1.04514	1.10867	0.992263	0.957428	1.13861	0.861463	1.00223	0.920628	0.940393	0.892649	1.08643	1.61756	0.858623	0.682937	#N/A	#N/A	1.00487	#N/A	#N/A	#N/A	#N/A	#N/A	#N/A	#N/A	#N/A	#N/A	19	ENSG00000172071	EIF2AK3	protein_coding	eukaryotic translation initiation factor 2 alpha kinase 3 [Source:HGNC Symbol;Acc:HGNC:3255]
MYDGF	#N/A	#N/A	#N/A	#N/A	#N/A	#N/A	#N/A	#N/A	#N/A	#N/A	#N/A	#N/A	#N/A	#N/A	#N/A	#N/A	#N/A	#N/A	#N/A	#N/A	#N/A	#N/A	#N/A	#N/A	#N/A	0.816514	0.897867	#N/A	#N/A	#N/A	0.731407	#N/A	#N/A	#N/A	1.26443	#N/A	1.60605	1.40929	1.17321	1.09639	1.2346	1.06448	0.89671	1.10942	1.28748	1.08811	0.897279	1.19618	0.995105	1.08781	1.28312	#N/A	#N/A	#N/A	#N/A	#N/A	#N/A	#N/A	#N/A	#N/A	#N/A	#N/A	#N/A	19	ENSG00000074842	MYDGF	protein_coding	myeloid derived growth factor [Source:HGNC Symbol;Acc:HGNC:16948]
MTMR11	#N/A	#N/A	#N/A	#N/A	#N/A	#N/A	#N/A	#N/A	#N/A	#N/A	#N/A	#N/A	#N/A	#N/A	#N/A	#N/A	#N/A	#N/A	#N/A	#N/A	#N/A	#N/A	#N/A	#N/A	#N/A	0.078261	#N/A	0.106029	#N/A	#N/A	0.109479	0.053676	#N/A	#N/A	0.227207	#N/A	0.286071	0.325997	0.153751	0.265452	2.19959	0.0806573	3.29906	0.142153	0.111083	0.0978434	0.408398	0.187593	#N/A	0.125143	0.172406	#N/A	#N/A	#N/A	#N/A	#N/A	#N/A	#N/A	#N/A	#N/A	#N/A	#N/A	#N/A	19	ENSG00000014914	MTMR11	protein_coding	myotubularin related protein 11 [Source:HGNC Symbol;Acc:HGNC:24307]
TAX1BP3	#N/A	#N/A	#N/A	#N/A	#N/A	#N/A	#N/A	#N/A	#N/A	#N/A	#N/A	#N/A	#N/A	#N/A	#N/A	#N/A	#N/A	#N/A	#N/A	#N/A	#N/A	#N/A	#N/A	#N/A	#N/A	0.0507902	0.0401165	#N/A	#N/A	#N/A	#N/A	#N/A	#N/A	#N/A	0.0322281	0.0441158	0.0335205	0.0402011	0.0567265	0.0255471	0.313059	0.0432776	0.192042	0.0601431	0.0876302	0.0640552	0.0730878	0.0564346	0.0814029	0.11979	0.00244829	#N/A	#N/A	#N/A	#N/A	#N/A	#N/A	#N/A	#N/A	#N/A	#N/A	#N/A	#N/A	19	ENSG00000213977	TAX1BP3	protein_coding	Tax1 binding protein 3 [Source:HGNC Symbol;Acc:HGNC:30684]
LINC02202	#N/A	#N/A	#N/A	#N/A	#N/A	#N/A	#N/A	#N/A	#N/A	#N/A	#N/A	#N/A	#N/A	#N/A	#N/A	#N/A	#N/A	#N/A	#N/A	#N/A	#N/A	#N/A	#N/A	#N/A	#N/A	#N/A	0.113477	0.0867093	#N/A	#N/A	#N/A	#N/A	0.0778453	#N/A	0.147237	#N/A	0.152124	0.11306	0.118921	0.119905	0.141393	0.104229	0.170115	0.124788	0.138025	0.120457	0.132478	0.13986	#N/A	0.125222	0.140691	#N/A	#N/A	#N/A	#N/A	#N/A	#N/A	#N/A	#N/A	#N/A	#N/A	0.0758426	#N/A	19	ENSG00000245812	LINC02202	lncRNA	long intergenic non-protein coding RNA 2202 [Source:HGNC Symbol;Acc:HGNC:53068]
SERINC3	#N/A	#N/A	#N/A	#N/A	#N/A	#N/A	#N/A	#N/A	#N/A	#N/A	#N/A	#N/A	#N/A	#N/A	#N/A	#N/A	#N/A	#N/A	#N/A	#N/A	#N/A	#N/A	#N/A	#N/A	#N/A	#N/A	1.15487	#N/A	#N/A	#N/A	#N/A	#N/A	#N/A	#N/A	1.11957	1.56273	1.9719	1.12159	2.10792	1.5652	1.11102	1.16488	1.28168	1.23453	1.45429	1.08282	1.20908	1.35817	0.9907	1.52769	0.932994	#N/A	#N/A	#N/A	#N/A	#N/A	#N/A	#N/A	#N/A	#N/A	#N/A	#N/A	1.33345	19	ENSG00000132824	SERINC3	protein_coding	serine incorporator 3 [Source:HGNC Symbol;Acc:HGNC:11699]
RAMP2-AS1	#N/A	#N/A	#N/A	#N/A	#N/A	#N/A	#N/A	#N/A	#N/A	#N/A	#N/A	#N/A	#N/A	#N/A	#N/A	#N/A	#N/A	#N/A	#N/A	#N/A	#N/A	#N/A	#N/A	#N/A	#N/A	#N/A	0.0915543	#N/A	#N/A	#N/A	#N/A	#N/A	#N/A	#N/A	0.0956485	#N/A	0.120259	0.152585	0.12667	0.102937	0.235883	0.116974	0.214275	0.137066	0.112045	0.105969	0.109778	0.0914063	0.100136	0.122369	0.121379	#N/A	#N/A	#N/A	#N/A	0.0594687	#N/A	0.0599477	#N/A	#N/A	#N/A	#N/A	#N/A	19	ENSG00000197291	RAMP2-AS1	lncRNA	RAMP2 antisense RNA 1 [Source:HGNC Symbol;Acc:HGNC:44358]
EGFL8#241404	#N/A	#N/A	#N/A	#N/A	#N/A	#N/A	#N/A	#N/A	#N/A	#N/A	#N/A	#N/A	#N/A	#N/A	#N/A	#N/A	#N/A	#N/A	#N/A	#N/A	#N/A	#N/A	#N/A	#N/A	#N/A	#N/A	1.01852	0.691057	#N/A	#N/A	#N/A	#N/A	#N/A	#N/A	1.46743	#N/A	1.34155	1.64525	0.966689	1.18046	1.30081	1.2198	1.20153	1.44982	1.11393	0.939826	1.22135	1.24631	0.899062	1.61546	1.65292	#N/A	#N/A	#N/A	#N/A	#N/A	#N/A	#N/A	#N/A	#N/A	#N/A	0.554595	#N/A	19	ENSG00000241404	EGFL8	protein_coding	EGF like domain multiple 8 [Source:HGNC Symbol;Acc:HGNC:13944]
#259437	#N/A	#N/A	#N/A	#N/A	#N/A	#N/A	#N/A	#N/A	#N/A	#N/A	#N/A	#N/A	#N/A	#N/A	#N/A	#N/A	#N/A	#N/A	#N/A	#N/A	#N/A	#N/A	#N/A	#N/A	#N/A	#N/A	0.0570152	0.040464	#N/A	#N/A	#N/A	#N/A	#N/A	#N/A	0.0812356	0.0367301	0.0431572	0.0519865	0.03874	0.0684709	0.0873042	0.0738329	0.0500171	0.0407901	0.0727136	0.0618874	0.034983	0.0815528	#N/A	0.0447784	0.0819859	#N/A	#N/A	#N/A	#N/A	#N/A	#N/A	0.0317069	#N/A	#N/A	#N/A	#N/A	#N/A	19	ENSG00000259437		lncRNA	novel transcript
MXRA5	#N/A	#N/A	#N/A	#N/A	#N/A	#N/A	#N/A	#N/A	#N/A	#N/A	#N/A	#N/A	#N/A	#N/A	#N/A	#N/A	#N/A	#N/A	#N/A	#N/A	#N/A	#N/A	#N/A	#N/A	#N/A	#N/A	0.140554	#N/A	#N/A	#N/A	#N/A	#N/A	#N/A	#N/A	0.229931	0.0945522	0.235156	0.255682	0.218293	0.235852	0.311322	0.209416	0.288182	0.203749	0.216565	0.178853	0.248151	0.234255	0.150259	0.256488	0.243383	#N/A	#N/A	0.0879851	#N/A	#N/A	#N/A	#N/A	#N/A	#N/A	#N/A	#N/A	#N/A	19	ENSG00000101825	MXRA5	protein_coding	matrix remodeling associated 5 [Source:HGNC Symbol;Acc:HGNC:7539]
#266877	#N/A	#N/A	#N/A	#N/A	#N/A	#N/A	#N/A	#N/A	#N/A	#N/A	#N/A	#N/A	#N/A	#N/A	#N/A	#N/A	#N/A	#N/A	#N/A	#N/A	#N/A	#N/A	#N/A	#N/A	#N/A	#N/A	0.060479	#N/A	0.0730531	#N/A	#N/A	#N/A	#N/A	#N/A	0.0891123	0.0441015	0.00519921	0.104891	0.10566	0.0462354	0.121106	0.0536654	0.714579	0.0755681	0.104769	0.0572211	0.110805	0.0927157	#N/A	0.0804491	0.104361	#N/A	#N/A	#N/A	#N/A	#N/A	#N/A	#N/A	#N/A	#N/A	#N/A	#N/A	0.0619535	19	ENSG00000266877		lncRNA	novel transcript
PTGIS	#N/A	#N/A	#N/A	#N/A	#N/A	#N/A	#N/A	#N/A	#N/A	#N/A	#N/A	#N/A	#N/A	#N/A	#N/A	#N/A	#N/A	#N/A	#N/A	#N/A	#N/A	#N/A	#N/A	#N/A	#N/A	#N/A	0.118026	0.101695	#N/A	#N/A	#N/A	#N/A	#N/A	#N/A	0.190222	0.112366	0.4422	0.215318	0.285355	0.158772	5.13882	0.171361	0.431574	0.163958	0.149497	0.149005	0.500291	0.184095	#N/A	0.188843	0.209406	#N/A	#N/A	#N/A	#N/A	#N/A	#N/A	#N/A	#N/A	#N/A	#N/A	#N/A	0.0882858	19	ENSG00000124212	PTGIS	protein_coding	prostaglandin I2 synthase [Source:HGNC Symbol;Acc:HGNC:9603]
CAVIN3	#N/A	#N/A	#N/A	#N/A	#N/A	#N/A	#N/A	#N/A	#N/A	#N/A	#N/A	#N/A	#N/A	#N/A	#N/A	#N/A	#N/A	#N/A	#N/A	#N/A	#N/A	#N/A	#N/A	#N/A	#N/A	#N/A	0.129477	#N/A	#N/A	#N/A	#N/A	#N/A	0.116764	0.115353	0.236469	0.11859	0.235193	0.240049	0.240632	0.237885	0.264031	0.219264	0.257797	0.219266	0.220229	0.197531	0.242754	0.235083	#N/A	0.238928	0.239007	#N/A	#N/A	#N/A	#N/A	#N/A	#N/A	#N/A	#N/A	#N/A	#N/A	#N/A	#N/A	19	ENSG00000170955	CAVIN3	protein_coding	caveolae associated protein 3 [Source:HGNC Symbol;Acc:HGNC:9400]
TBC1D8B	#N/A	#N/A	#N/A	#N/A	#N/A	#N/A	#N/A	#N/A	#N/A	#N/A	#N/A	#N/A	#N/A	#N/A	#N/A	#N/A	#N/A	#N/A	#N/A	#N/A	#N/A	#N/A	#N/A	#N/A	#N/A	#N/A	0.148078	#N/A	0.141229	#N/A	#N/A	#N/A	#N/A	#N/A	2.48942	#N/A	2.28616	2.52497	1.31754	1.49181	2.97243	0.354101	1.99965	1.80133	0.875054	0.177931	1.84772	1.77359	#N/A	1.38637	2.1754	#N/A	#N/A	#N/A	#N/A	#N/A	#N/A	#N/A	#N/A	#N/A	0.0909793	#N/A	0.0993546	19	ENSG00000133138	TBC1D8B	protein_coding	TBC1 domain family member 8B [Source:HGNC Symbol;Acc:HGNC:24715]
PSD3	#N/A	#N/A	#N/A	#N/A	#N/A	#N/A	#N/A	#N/A	#N/A	#N/A	#N/A	#N/A	#N/A	#N/A	#N/A	#N/A	#N/A	#N/A	#N/A	#N/A	#N/A	#N/A	#N/A	#N/A	#N/A	#N/A	#N/A	#N/A	#N/A	0.258919	#N/A	#N/A	#N/A	#N/A	4.76864	1.19337	3.88276	4.80755	3.99496	4.81227	4.63705	3.59056	4.49858	2.49898	4.05305	1.85845	3.15782	3.62922	#N/A	3.74012	4.02093	#N/A	#N/A	#N/A	#N/A	#N/A	#N/A	#N/A	#N/A	#N/A	#N/A	1.70193	0.837126	19	ENSG00000156011	PSD3	protein_coding	pleckstrin and Sec7 domain containing 3 [Source:HGNC Symbol;Acc:HGNC:19093]
SPRED1	#N/A	#N/A	#N/A	#N/A	#N/A	#N/A	#N/A	#N/A	#N/A	#N/A	#N/A	#N/A	#N/A	#N/A	#N/A	#N/A	#N/A	#N/A	#N/A	#N/A	#N/A	#N/A	#N/A	#N/A	#N/A	#N/A	#N/A	#N/A	#N/A	#N/A	#N/A	#N/A	#N/A	#N/A	2.69431	1.21235	3.32636	2.91993	3.56248	3.30724	3.08648	3.27975	2.86111	2.37971	2.606	2.61914	2.4719	2.62305	0.947784	2.57338	2.78133	#N/A	#N/A	#N/A	#N/A	#N/A	#N/A	#N/A	#N/A	#N/A	#N/A	1.31725	1.01008	19	ENSG00000166068	SPRED1	protein_coding	sprouty related EVH1 domain containing 1 [Source:HGNC Symbol;Acc:HGNC:20249]
ALCAM	#N/A	#N/A	#N/A	#N/A	#N/A	#N/A	#N/A	#N/A	#N/A	#N/A	#N/A	#N/A	#N/A	#N/A	#N/A	#N/A	#N/A	#N/A	#N/A	#N/A	#N/A	#N/A	#N/A	#N/A	#N/A	#N/A	#N/A	#N/A	#N/A	#N/A	#N/A	#N/A	#N/A	#N/A	0.230062	0.0644982	0.145831	0.264469	0.199171	0.185673	0.273672	0.224618	0.677676	0.131178	0.200052	0.157334	0.165077	0.210045	#N/A	0.172603	0.180903	0.0235488	#N/A	#N/A	0.0704439	0.0677541	#N/A	#N/A	#N/A	#N/A	#N/A	#N/A	#N/A	19	ENSG00000170017	ALCAM	protein_coding	activated leukocyte cell adhesion molecule [Source:HGNC Symbol;Acc:HGNC:400]
NEK6	#N/A	#N/A	#N/A	#N/A	#N/A	#N/A	#N/A	#N/A	#N/A	#N/A	#N/A	#N/A	#N/A	#N/A	#N/A	#N/A	#N/A	#N/A	#N/A	#N/A	#N/A	#N/A	#N/A	#N/A	#N/A	#N/A	#N/A	#N/A	#N/A	#N/A	#N/A	#N/A	#N/A	#N/A	1.53451	#N/A	1.23779	1.97412	1.51451	1.26695	1.94767	1.46474	1.09696	1.34719	0.995121	0.764078	0.830847	1.10561	#N/A	0.980086	2.45176	2.32769	1.23791	#N/A	0.163709	#N/A	#N/A	#N/A	#N/A	#N/A	0.273656	#N/A	#N/A	19	ENSG00000119408	NEK6	protein_coding	NIMA related kinase 6 [Source:HGNC Symbol;Acc:HGNC:7749]
LGALS8	#N/A	#N/A	#N/A	#N/A	#N/A	#N/A	#N/A	#N/A	#N/A	#N/A	#N/A	#N/A	#N/A	#N/A	#N/A	#N/A	#N/A	#N/A	#N/A	#N/A	#N/A	#N/A	#N/A	#N/A	#N/A	#N/A	#N/A	#N/A	#N/A	#N/A	#N/A	#N/A	#N/A	#N/A	1.09944	#N/A	1.49027	1.20669	1.37859	1.00623	1.02029	0.909826	1.17847	1.24603	1.28546	1.10829	1.11956	1.23068	#N/A	1.34112	1.01062	0.897456	1.31007	#N/A	0.566078	#N/A	#N/A	#N/A	#N/A	#N/A	0.743785	#N/A	#N/A	19	ENSG00000116977	LGALS8	protein_coding	galectin 8 [Source:HGNC Symbol;Acc:HGNC:6569]
TNRC18	#N/A	#N/A	#N/A	#N/A	#N/A	#N/A	#N/A	#N/A	#N/A	#N/A	#N/A	#N/A	#N/A	#N/A	#N/A	#N/A	#N/A	#N/A	#N/A	#N/A	#N/A	#N/A	#N/A	#N/A	#N/A	#N/A	#N/A	#N/A	#N/A	#N/A	#N/A	#N/A	#N/A	#N/A	0.870452	1.56031	0.577552	0.890432	0.700083	0.743514	0.803659	1.20241	0.652532	0.743573	0.912723	1.38608	0.723816	0.837736	1.32076	0.592882	1.08032	#N/A	#N/A	#N/A	#N/A	#N/A	#N/A	#N/A	#N/A	#N/A	#N/A	1.81831	0.812809	19	ENSG00000182095	TNRC18	protein_coding	trinucleotide repeat containing 18 [Source:HGNC Symbol;Acc:HGNC:11962]
CEP152	#N/A	#N/A	#N/A	#N/A	#N/A	#N/A	#N/A	#N/A	#N/A	#N/A	#N/A	#N/A	#N/A	#N/A	#N/A	#N/A	#N/A	#N/A	#N/A	#N/A	#N/A	#N/A	#N/A	#N/A	#N/A	#N/A	#N/A	#N/A	#N/A	#N/A	#N/A	#N/A	#N/A	#N/A	2.33491	#N/A	0.975957	1.58778	1.14186	1.80606	1.73725	1.05417	0.67139	1.13746	0.867352	0.296958	0.753124	1.12686	#N/A	0.727391	2.30185	1.18573	#N/A	0.0621899	0.0921467	#N/A	#N/A	#N/A	#N/A	#N/A	0.0727212	#N/A	#N/A	19	ENSG00000103995	CEP152	protein_coding	centrosomal protein 152 [Source:HGNC Symbol;Acc:HGNC:29298]
SEC11C	0.0927175	#N/A	#N/A	#N/A	#N/A	#N/A	#N/A	#N/A	#N/A	#N/A	#N/A	#N/A	#N/A	0.439028	0.331979	0.166054	0.0696888	0.178853	0.137346	#N/A	0.129053	#N/A	#N/A	#N/A	0.0695142	#N/A	#N/A	#N/A	#N/A	#N/A	0.38665	0.0762617	0.141285	#N/A	#N/A	#N/A	1.00532	#N/A	1.13822	#N/A	#N/A	#N/A	#N/A	#N/A	#N/A	#N/A	#N/A	#N/A	0.134351	#N/A	#N/A	0.848708	#N/A	0.0812467	#N/A	0.0813999	#N/A	#N/A	#N/A	#N/A	#N/A	#N/A	#N/A	18	ENSG00000166562	SEC11C	protein_coding	SEC11 homolog C, signal peptidase complex subunit [Source:HGNC Symbol;Acc:HGNC:23400]
MEF2C	0.905186	#N/A	#N/A	#N/A	#N/A	#N/A	#N/A	#N/A	#N/A	#N/A	#N/A	#N/A	#N/A	6.33016	4.26334	5.13205	2.79637	5.96464	4.82951	3.75651	6.3821	4.04008	#N/A	3.91626	1.51126	#N/A	#N/A	#N/A	#N/A	1.27222	2.70585	1.59102	1.93707	#N/A	#N/A	#N/A	#N/A	#N/A	#N/A	#N/A	#N/A	#N/A	#N/A	#N/A	#N/A	#N/A	#N/A	#N/A	#N/A	#N/A	#N/A	#N/A	#N/A	#N/A	#N/A	#N/A	#N/A	#N/A	#N/A	#N/A	#N/A	1.98996	2.27089	18	ENSG00000081189	MEF2C	protein_coding	myocyte enhancer factor 2C [Source:HGNC Symbol;Acc:HGNC:6996]
ST8SIA1	0.0725629	#N/A	#N/A	#N/A	#N/A	#N/A	#N/A	#N/A	#N/A	#N/A	#N/A	#N/A	#N/A	#N/A	#N/A	#N/A	#N/A	#N/A	#N/A	#N/A	#N/A	#N/A	#N/A	#N/A	#N/A	#N/A	0.131865	#N/A	0.112719	#N/A	#N/A	#N/A	#N/A	#N/A	0.177264	0.089696	0.649638	0.219606	1.07148	0.62563	3.5917	#N/A	2.15814	0.17717	0.144673	0.179856	0.369768	0.421282	#N/A	1.05932	1.5978	#N/A	#N/A	#N/A	#N/A	#N/A	#N/A	#N/A	#N/A	#N/A	#N/A	#N/A	#N/A	18	ENSG00000111728	ST8SIA1	protein_coding	ST8 alpha-N-acetyl-neuraminide alpha-2,8-sialyltransferase 1 [Source:HGNC Symbol;Acc:HGNC:10869]
TSBP1-AS1#225914	0.0484521	#N/A	#N/A	#N/A	#N/A	#N/A	#N/A	#N/A	#N/A	#N/A	#N/A	#N/A	#N/A	#N/A	#N/A	#N/A	#N/A	#N/A	#N/A	#N/A	#N/A	#N/A	#N/A	#N/A	#N/A	#N/A	#N/A	#N/A	#N/A	#N/A	#N/A	#N/A	#N/A	#N/A	0.198218	0.118236	0.231491	0.225846	0.279513	0.312534	4.32907	0.172263	1.99734	0.158412	0.220371	0.160359	0.407955	0.188967	0.129538	0.269875	0.220887	#N/A	#N/A	#N/A	#N/A	#N/A	#N/A	#N/A	#N/A	#N/A	#N/A	#N/A	#N/A	18	ENSG00000225914	TSBP1-AS1	lncRNA	TSBP1 and BTNL2 antisense RNA 1 [Source:HGNC Symbol;Acc:HGNC:39756]
FXYD2	0.0548963	#N/A	#N/A	#N/A	#N/A	#N/A	#N/A	0.00794617	#N/A	#N/A	#N/A	#N/A	#N/A	#N/A	#N/A	#N/A	#N/A	#N/A	#N/A	#N/A	#N/A	#N/A	#N/A	#N/A	#N/A	#N/A	#N/A	#N/A	#N/A	#N/A	#N/A	#N/A	#N/A	0.0769621	0.145413	#N/A	0.144618	0.151905	0.13469	0.136175	0.137356	0.137541	0.170901	0.10088	0.0710846	#N/A	0.104754	0.14338	0.103019	0.148097	0.154221	#N/A	#N/A	#N/A	#N/A	#N/A	#N/A	#N/A	#N/A	#N/A	#N/A	#N/A	#N/A	18	ENSG00000137731	FXYD2	protein_coding	FXYD domain containing ion transport regulator 2 [Source:HGNC Symbol;Acc:HGNC:4026]
ABCG2	0.071428	#N/A	#N/A	#N/A	#N/A	#N/A	#N/A	#N/A	#N/A	#N/A	#N/A	#N/A	#N/A	#N/A	0.142256	#N/A	#N/A	0.143568	#N/A	#N/A	#N/A	#N/A	#N/A	#N/A	#N/A	#N/A	#N/A	#N/A	#N/A	#N/A	#N/A	#N/A	#N/A	#N/A	0.446337	0.117631	0.37163	0.585824	1.13201	1.22601	2.30238	#N/A	2.03248	0.191964	0.116782	0.154919	0.787722	0.872181	#N/A	0.496307	0.621914	#N/A	#N/A	#N/A	#N/A	#N/A	#N/A	#N/A	#N/A	#N/A	#N/A	#N/A	#N/A	18	ENSG00000118777	ABCG2	protein_coding	ATP binding cassette subfamily G member 2 (Junior blood group) [Source:HGNC Symbol;Acc:HGNC:74]
HERC5	0.0740874	#N/A	#N/A	#N/A	#N/A	#N/A	#N/A	#N/A	#N/A	#N/A	#N/A	#N/A	#N/A	#N/A	#N/A	#N/A	#N/A	#N/A	#N/A	#N/A	#N/A	#N/A	0.033791	#N/A	#N/A	#N/A	#N/A	#N/A	#N/A	#N/A	#N/A	#N/A	#N/A	#N/A	0.163651	#N/A	0.145374	0.160827	0.495903	0.160944	0.494912	0.144572	2.08066	0.101984	0.165735	0.100145	0.665464	0.156815	#N/A	0.223265	0.161439	#N/A	#N/A	#N/A	#N/A	#N/A	#N/A	#N/A	#N/A	#N/A	0.0631055	#N/A	#N/A	18	ENSG00000138646	HERC5	protein_coding	HECT and RLD domain containing E3 ubiquitin protein ligase 5 [Source:HGNC Symbol;Acc:HGNC:24368]
LINC02774	0.0371979	#N/A	#N/A	0.013003	#N/A	#N/A	#N/A	#N/A	#N/A	0.0571584	#N/A	#N/A	#N/A	#N/A	#N/A	#N/A	#N/A	#N/A	#N/A	#N/A	#N/A	#N/A	#N/A	#N/A	#N/A	#N/A	#N/A	#N/A	#N/A	#N/A	#N/A	#N/A	#N/A	#N/A	0.0575711	#N/A	0.00614405	0.0405554	0.0268562	0.0815534	0.175757	0.070785	0.0664997	0.0683129	0.0884734	#N/A	0.0282248	0.00579756	#N/A	0.05582	0.0675133	#N/A	0.05086	#N/A	#N/A	#N/A	#N/A	#N/A	#N/A	#N/A	#N/A	#N/A	#N/A	18	ENSG00000226828	LINC02774	lncRNA	long intergenic non-protein coding RNA 2774 [Source:HGNC Symbol;Acc:HGNC:27923]
SPCS3-AS1	0.0110979	#N/A	#N/A	#N/A	#N/A	#N/A	#N/A	#N/A	#N/A	#N/A	#N/A	#N/A	#N/A	#N/A	#N/A	#N/A	#N/A	#N/A	#N/A	#N/A	#N/A	#N/A	#N/A	0.0487909	#N/A	#N/A	#N/A	#N/A	#N/A	#N/A	#N/A	#N/A	#N/A	0.0620497	0.0157136	0.103855	0.102195	0.0450592	0.054027	0.0582449	1.31046	#N/A	0.368696	0.0836785	0.0195821	0.0696812	0.191898	0.108764	#N/A	0.0319712	0.123444	#N/A	#N/A	#N/A	#N/A	#N/A	#N/A	#N/A	#N/A	#N/A	#N/A	#N/A	#N/A	18	ENSG00000248980	SPCS3-AS1	lncRNA	SPCS3 antisense RNA 1 [Source:HGNC Symbol;Acc:HGNC:54818]
ZNF439	0.0708319	#N/A	#N/A	#N/A	#N/A	#N/A	#N/A	#N/A	#N/A	0.202403	#N/A	#N/A	#N/A	#N/A	#N/A	#N/A	#N/A	#N/A	#N/A	#N/A	#N/A	#N/A	#N/A	#N/A	#N/A	#N/A	#N/A	#N/A	#N/A	#N/A	#N/A	#N/A	#N/A	#N/A	0.223622	0.114146	0.514776	0.445968	0.590103	0.261632	4.59417	0.173073	3.598	0.218268	0.226316	0.20237	1.83648	0.405052	#N/A	0.521027	0.23111	#N/A	#N/A	#N/A	#N/A	#N/A	#N/A	#N/A	#N/A	#N/A	#N/A	#N/A	#N/A	18	ENSG00000171291	ZNF439	protein_coding	zinc finger protein 439 [Source:HGNC Symbol;Acc:HGNC:20873]
TRERF1	0.40114	#N/A	#N/A	#N/A	#N/A	#N/A	#N/A	#N/A	#N/A	#N/A	#N/A	#N/A	#N/A	#N/A	#N/A	#N/A	#N/A	#N/A	#N/A	#N/A	#N/A	#N/A	#N/A	#N/A	#N/A	#N/A	#N/A	#N/A	#N/A	#N/A	#N/A	#N/A	#N/A	#N/A	7.48906	0.280627	4.17976	6.98894	4.37384	4.44357	7.16031	7.71895	5.20711	4.06125	4.62055	0.708583	5.08719	6.07895	1.00759	4.73277	5.45434	#N/A	#N/A	#N/A	#N/A	#N/A	#N/A	#N/A	#N/A	#N/A	#N/A	#N/A	#N/A	18	ENSG00000124496	TRERF1	protein_coding	transcriptional regulating factor 1 [Source:HGNC Symbol;Acc:HGNC:18273]
TMOD2	0.176995	#N/A	#N/A	#N/A	#N/A	#N/A	#N/A	#N/A	#N/A	#N/A	#N/A	#N/A	#N/A	#N/A	#N/A	#N/A	#N/A	#N/A	#N/A	#N/A	#N/A	#N/A	#N/A	#N/A	#N/A	0.25168	#N/A	#N/A	#N/A	#N/A	#N/A	#N/A	#N/A	#N/A	2.50527	0.276009	2.2891	2.05008	1.9891	2.53976	2.41396	1.81533	1.52918	1.63184	1.4851	1.81105	1.39718	1.77798	#N/A	1.37254	2.19291	#N/A	#N/A	#N/A	#N/A	#N/A	#N/A	#N/A	#N/A	#N/A	#N/A	#N/A	#N/A	18	ENSG00000128872	TMOD2	protein_coding	tropomodulin 2 [Source:HGNC Symbol;Acc:HGNC:11872]
CABCOCO1	0.0382599	#N/A	#N/A	#N/A	#N/A	#N/A	#N/A	#N/A	#N/A	#N/A	#N/A	#N/A	#N/A	#N/A	#N/A	#N/A	#N/A	0.088296	#N/A	#N/A	#N/A	#N/A	#N/A	#N/A	#N/A	#N/A	0.084979	#N/A	0.0706248	#N/A	#N/A	#N/A	#N/A	#N/A	0.0881953	#N/A	0.055625	0.098519	0.0860836	0.0768592	0.0765944	0.107886	0.0996314	#N/A	0.105598	#N/A	0.0876468	0.0874258	#N/A	0.0750083	0.0715103	#N/A	#N/A	#N/A	#N/A	#N/A	#N/A	#N/A	#N/A	#N/A	#N/A	#N/A	0.0599647	18	ENSG00000183346	CABCOCO1	protein_coding	ciliary associated calcium binding coiled-coil 1 [Source:HGNC Symbol;Acc:HGNC:28678]
IFIT2	0.0395766	#N/A	#N/A	#N/A	#N/A	#N/A	#N/A	#N/A	#N/A	#N/A	#N/A	#N/A	#N/A	#N/A	#N/A	0.00725265	#N/A	#N/A	#N/A	#N/A	#N/A	#N/A	#N/A	#N/A	#N/A	#N/A	#N/A	#N/A	#N/A	#N/A	#N/A	#N/A	#N/A	0.0809375	0.132433	#N/A	0.14221	0.107057	0.103106	0.124059	0.131488	0.122884	0.135018	0.097422	0.111504	0.122143	0.112681	0.111554	#N/A	0.121659	0.0906728	#N/A	#N/A	#N/A	#N/A	#N/A	#N/A	#N/A	#N/A	#N/A	#N/A	#N/A	#N/A	18	ENSG00000119922	IFIT2	protein_coding	interferon induced protein with tetratricopeptide repeats 2 [Source:HGNC Symbol;Acc:HGNC:5409]
MYH2	#N/A	0.0521237	0.274906	#N/A	#N/A	0.469682	#N/A	#N/A	#N/A	#N/A	#N/A	#N/A	#N/A	0.447935	0.477236	0.431592	0.223024	0.48314	0.172163	0.119022	0.138016	#N/A	#N/A	#N/A	#N/A	#N/A	0.260525	0.302102	0.283794	0.03127	#N/A	#N/A	#N/A	#N/A	#N/A	#N/A	#N/A	#N/A	#N/A	#N/A	#N/A	#N/A	#N/A	#N/A	#N/A	#N/A	#N/A	#N/A	#N/A	#N/A	#N/A	2.53425	#N/A	#N/A	0.440768	#N/A	#N/A	#N/A	#N/A	#N/A	#N/A	0.167755	#N/A	18	ENSG00000125414	MYH2	protein_coding	myosin heavy chain 2 [Source:HGNC Symbol;Acc:HGNC:7572]
#260971	#N/A	2.28038	#N/A	0.554224	#N/A	#N/A	#N/A	0.880245	#N/A	#N/A	#N/A	#N/A	#N/A	#N/A	#N/A	#N/A	0.545722	#N/A	#N/A	#N/A	#N/A	#N/A	#N/A	#N/A	#N/A	#N/A	1.2455	3.47414	3.1944	3.55369	0.389868	#N/A	0.446023	#N/A	#N/A	#N/A	#N/A	#N/A	#N/A	#N/A	#N/A	#N/A	#N/A	#N/A	#N/A	#N/A	#N/A	#N/A	#N/A	#N/A	#N/A	1.17833	#N/A	1.30405	1.82503	0.880917	1.62823	#N/A	0.697055	#N/A	#N/A	2.65266	4.00464	18	ENSG00000260971		lncRNA	novel transcript
SBF2	#N/A	1.4315	#N/A	#N/A	#N/A	#N/A	#N/A	#N/A	#N/A	#N/A	#N/A	#N/A	#N/A	#N/A	#N/A	#N/A	#N/A	#N/A	#N/A	#N/A	#N/A	#N/A	#N/A	#N/A	#N/A	#N/A	#N/A	#N/A	#N/A	#N/A	#N/A	#N/A	#N/A	#N/A	0.450597	#N/A	0.447974	0.441148	0.537529	0.422026	0.381373	0.490422	0.456319	0.652743	0.611232	0.76844	0.613281	0.579568	1.16155	0.614505	#N/A	#N/A	#N/A	#N/A	#N/A	#N/A	#N/A	#N/A	#N/A	#N/A	#N/A	1.52792	1.40817	18	ENSG00000133812	SBF2	protein_coding	SET binding factor 2 [Source:HGNC Symbol;Acc:HGNC:2135]
QKI	#N/A	1.22938	#N/A	#N/A	#N/A	#N/A	#N/A	0.374169	#N/A	#N/A	#N/A	#N/A	#N/A	0.527554	#N/A	0.529011	#N/A	0.51798	#N/A	1.46457	#N/A	0.667887	#N/A	#N/A	#N/A	#N/A	#N/A	#N/A	#N/A	#N/A	#N/A	#N/A	#N/A	#N/A	#N/A	#N/A	#N/A	#N/A	#N/A	#N/A	#N/A	#N/A	#N/A	#N/A	#N/A	#N/A	#N/A	#N/A	#N/A	#N/A	#N/A	1.65192	0.967302	1.33149	2.54535	1.42711	2.44203	2.28632	0.892916	0.768076	#N/A	1.76978	1.35988	18	ENSG00000112531	QKI	protein_coding	QKI, KH domain containing RNA binding [Source:HGNC Symbol;Acc:HGNC:21100]
UNC13B	#N/A	1.97655	#N/A	#N/A	#N/A	#N/A	#N/A	#N/A	#N/A	#N/A	#N/A	#N/A	#N/A	0.987172	0.677901	0.698227	#N/A	0.84761	#N/A	1.42987	0.984891	1.70337	#N/A	0.952389	#N/A	#N/A	0.751535	1.51515	1.78955	#N/A	#N/A	#N/A	#N/A	#N/A	#N/A	#N/A	#N/A	#N/A	#N/A	#N/A	#N/A	#N/A	#N/A	#N/A	#N/A	#N/A	#N/A	#N/A	#N/A	#N/A	#N/A	0.509763	#N/A	#N/A	1.02049	#N/A	#N/A	1.42542	#N/A	1.81999	#N/A	2.18638	3.1385	18	ENSG00000198722	UNC13B	protein_coding	unc-13 homolog B [Source:HGNC Symbol;Acc:HGNC:12566]
DDX58	#N/A	1.45925	#N/A	#N/A	#N/A	#N/A	#N/A	#N/A	#N/A	#N/A	#N/A	#N/A	#N/A	#N/A	#N/A	#N/A	#N/A	#N/A	#N/A	#N/A	#N/A	#N/A	0.812571	#N/A	#N/A	#N/A	#N/A	#N/A	#N/A	#N/A	#N/A	#N/A	#N/A	#N/A	0.696503	#N/A	1.03824	0.832173	0.739143	0.789594	0.729691	0.763627	#N/A	0.778059	0.729902	0.726604	0.624905	0.727245	#N/A	0.642197	0.79745	#N/A	0.82404	0.864098	#N/A	#N/A	#N/A	#N/A	#N/A	#N/A	#N/A	#N/A	#N/A	18	ENSG00000107201	DDX58	protein_coding	DExD/H-box helicase 58 [Source:HGNC Symbol;Acc:HGNC:19102]
SCAPER	#N/A	1.37849	#N/A	#N/A	#N/A	0.526112	#N/A	#N/A	#N/A	#N/A	#N/A	#N/A	#N/A	#N/A	0.420471	0.444633	#N/A	#N/A	#N/A	#N/A	#N/A	0.620917	#N/A	#N/A	#N/A	#N/A	0.481967	0.864007	0.692885	#N/A	#N/A	#N/A	#N/A	#N/A	#N/A	#N/A	#N/A	#N/A	#N/A	#N/A	#N/A	#N/A	#N/A	#N/A	#N/A	#N/A	#N/A	#N/A	#N/A	#N/A	#N/A	0.766035	0.474438	0.801815	1.01091	0.867681	1.90159	1.19611	0.52337	0.832983	#N/A	#N/A	1.26288	18	ENSG00000140386	SCAPER	protein_coding	S-phase cyclin A associated protein in the ER [Source:HGNC Symbol;Acc:HGNC:13081]
ADAMTS10	#N/A	0.0859979	#N/A	#N/A	#N/A	#N/A	#N/A	#N/A	#N/A	0.914795	#N/A	#N/A	#N/A	#N/A	#N/A	#N/A	#N/A	#N/A	#N/A	#N/A	#N/A	#N/A	#N/A	#N/A	#N/A	#N/A	#N/A	#N/A	#N/A	0.108312	#N/A	#N/A	#N/A	#N/A	6.69982	#N/A	4.15254	4.92498	4.86344	4.10653	6.05407	4.78622	5.75566	6.12167	6.2457	0.939746	5.48631	5.97048	#N/A	5.11838	6.202	#N/A	#N/A	#N/A	#N/A	#N/A	#N/A	#N/A	#N/A	#N/A	#N/A	#N/A	#N/A	18	ENSG00000142303	ADAMTS10	protein_coding	ADAM metallopeptidase with thrombospondin type 1 motif 10 [Source:HGNC Symbol;Acc:HGNC:13201]
MTMR2	#N/A	0.296284	#N/A	#N/A	#N/A	#N/A	#N/A	#N/A	#N/A	#N/A	#N/A	#N/A	#N/A	#N/A	#N/A	#N/A	#N/A	#N/A	#N/A	#N/A	#N/A	#N/A	#N/A	#N/A	#N/A	#N/A	#N/A	#N/A	1.07871	0.437195	#N/A	#N/A	#N/A	#N/A	0.612815	1.44757	0.983266	0.939249	1.02982	0.806361	0.719365	#N/A	0.862047	0.975226	1.04763	1.00835	0.925546	0.953693	#N/A	1.27862	#N/A	#N/A	#N/A	#N/A	#N/A	#N/A	#N/A	#N/A	#N/A	#N/A	#N/A	1.13204	#N/A	18	ENSG00000087053	MTMR2	protein_coding	myotubularin related protein 2 [Source:HGNC Symbol;Acc:HGNC:7450]
ADAMTS12#151388	#N/A	0.0414986	#N/A	#N/A	#N/A	#N/A	#N/A	#N/A	#N/A	#N/A	#N/A	#N/A	#N/A	#N/A	#N/A	#N/A	#N/A	#N/A	#N/A	#N/A	#N/A	#N/A	#N/A	#N/A	#N/A	#N/A	#N/A	#N/A	0.0771413	#N/A	#N/A	#N/A	#N/A	#N/A	0.331183	#N/A	0.132814	0.531802	0.889084	0.485087	3.97423	0.183181	4.75758	0.274528	0.186705	0.13741	1.51943	2.34658	#N/A	0.187561	0.887857	#N/A	#N/A	#N/A	#N/A	#N/A	#N/A	#N/A	#N/A	#N/A	#N/A	#N/A	0.0693785	18	ENSG00000151388	ADAMTS12	protein_coding	ADAM metallopeptidase with thrombospondin type 1 motif 12 [Source:HGNC Symbol;Acc:HGNC:14605]
C5orf34	#N/A	0.0295947	#N/A	#N/A	#N/A	#N/A	#N/A	#N/A	#N/A	#N/A	#N/A	#N/A	#N/A	#N/A	#N/A	#N/A	#N/A	#N/A	#N/A	#N/A	#N/A	#N/A	#N/A	#N/A	#N/A	#N/A	#N/A	#N/A	#N/A	#N/A	#N/A	#N/A	#N/A	#N/A	1.43187	0.0808338	1.63863	1.29916	1.85352	1.22427	1.79932	#N/A	1.89019	0.230638	0.15757	0.100253	1.48209	1.36655	#N/A	1.62082	1.21868	#N/A	#N/A	#N/A	#N/A	#N/A	#N/A	#N/A	#N/A	0.0505173	#N/A	#N/A	0.0455391	18	ENSG00000172244	C5orf34	protein_coding	chromosome 5 open reading frame 34 [Source:HGNC Symbol;Acc:HGNC:24738]
NOX4	#N/A	0.0240572	#N/A	#N/A	#N/A	#N/A	#N/A	#N/A	#N/A	#N/A	#N/A	#N/A	#N/A	#N/A	#N/A	#N/A	#N/A	#N/A	#N/A	#N/A	#N/A	#N/A	#N/A	#N/A	#N/A	#N/A	0.0596259	#N/A	0.0453953	#N/A	#N/A	0.0308415	#N/A	#N/A	0.0831206	#N/A	0.0506825	0.0799728	0.0577345	0.0637176	0.13541	#N/A	0.0748294	0.0732938	0.0572861	#N/A	0.0700053	0.0456837	#N/A	0.090373	0.0795639	#N/A	#N/A	#N/A	0.0567386	#N/A	#N/A	#N/A	#N/A	#N/A	#N/A	#N/A	#N/A	18	ENSG00000086991	NOX4	protein_coding	NADPH oxidase 4 [Source:HGNC Symbol;Acc:HGNC:7891]
GPSM1	#N/A	0.0232166	#N/A	#N/A	#N/A	#N/A	#N/A	#N/A	#N/A	#N/A	#N/A	#N/A	#N/A	#N/A	#N/A	#N/A	#N/A	#N/A	#N/A	#N/A	#N/A	#N/A	#N/A	#N/A	#N/A	0.0466715	#N/A	#N/A	#N/A	#N/A	#N/A	#N/A	#N/A	#N/A	0.0753668	#N/A	0.00410107	0.0589492	0.0395953	0.0536282	0.0656358	0.0848038	0.0667262	0.0899969	0.106545	0.0443634	0.0570607	0.0949003	#N/A	0.0357463	0.0596577	#N/A	#N/A	0.0254785	#N/A	#N/A	#N/A	#N/A	#N/A	#N/A	#N/A	#N/A	#N/A	18	ENSG00000160360	GPSM1	protein_coding	G protein signaling modulator 1 [Source:HGNC Symbol;Acc:HGNC:17858]
ITGB5	#N/A	#N/A	#N/A	#N/A	#N/A	#N/A	#N/A	1.40233	#N/A	#N/A	#N/A	#N/A	#N/A	#N/A	#N/A	#N/A	#N/A	#N/A	#N/A	#N/A	#N/A	#N/A	#N/A	#N/A	#N/A	#N/A	#N/A	#N/A	#N/A	#N/A	#N/A	#N/A	#N/A	#N/A	1.86358	1.80809	2.02144	1.54968	1.90893	1.75136	1.60183	1.66635	1.52524	1.34447	1.65942	1.79139	1.58524	1.68276	#N/A	1.43917	1.82497	#N/A	#N/A	#N/A	#N/A	#N/A	#N/A	#N/A	#N/A	#N/A	#N/A	3.84129	#N/A	18	ENSG00000082781	ITGB5	protein_coding	integrin subunit beta 5 [Source:HGNC Symbol;Acc:HGNC:6160]
CYP4Z1	#N/A	#N/A	#N/A	#N/A	#N/A	#N/A	#N/A	0.0100607	#N/A	#N/A	#N/A	#N/A	#N/A	#N/A	#N/A	#N/A	#N/A	#N/A	#N/A	#N/A	#N/A	#N/A	#N/A	#N/A	#N/A	#N/A	0.112964	0.0796115	#N/A	#N/A	0.0743884	#N/A	#N/A	#N/A	0.127064	#N/A	0.0646213	0.0712149	0.135879	0.116834	2.59695	0.0252284	0.818638	0.0790946	0.0413163	#N/A	0.303612	0.0670172	#N/A	0.0960766	0.307801	#N/A	#N/A	#N/A	#N/A	#N/A	#N/A	#N/A	#N/A	#N/A	#N/A	#N/A	#N/A	18	ENSG00000186160	CYP4Z1	protein_coding	cytochrome P450 family 4 subfamily Z member 1 [Source:HGNC Symbol;Acc:HGNC:20583]
ATP1B4	#N/A	#N/A	0.00202434	0.00300358	0.00135802	#N/A	#N/A	0.00555549	#N/A	#N/A	#N/A	#N/A	#N/A	0.0610916	0.0645717	0.0624773	0.0308811	0.0633612	0.0246014	#N/A	0.0221596	#N/A	#N/A	#N/A	0.01016	#N/A	0.0373722	0.0461255	#N/A	#N/A	#N/A	#N/A	#N/A	#N/A	#N/A	#N/A	#N/A	#N/A	#N/A	#N/A	#N/A	#N/A	#N/A	#N/A	#N/A	#N/A	#N/A	#N/A	#N/A	#N/A	#N/A	0.0713132	0.00122346	#N/A	0.0397219	#N/A	#N/A	#N/A	0.0163363	#N/A	#N/A	#N/A	#N/A	18	ENSG00000101892	ATP1B4	protein_coding	ATPase Na+/K+ transporting family member beta 4 [Source:HGNC Symbol;Acc:HGNC:808]
FRAS1	#N/A	#N/A	#N/A	#N/A	#N/A	#N/A	#N/A	0.546968	#N/A	#N/A	#N/A	#N/A	#N/A	3.97648	2.16664	3.52433	#N/A	3.49191	0.206768	0.163587	0.180679	0.445813	#N/A	0.113457	0.304342	#N/A	1.78986	0.254512	0.641427	#N/A	#N/A	#N/A	#N/A	#N/A	#N/A	#N/A	#N/A	#N/A	#N/A	#N/A	#N/A	#N/A	#N/A	#N/A	#N/A	#N/A	#N/A	#N/A	#N/A	#N/A	#N/A	#N/A	#N/A	0.576585	0.521674	#N/A	#N/A	0.56949	#N/A	#N/A	#N/A	0.403463	#N/A	18	ENSG00000138759	FRAS1	protein_coding	Fraser extracellular matrix complex subunit 1 [Source:HGNC Symbol;Acc:HGNC:19185]
GPCPD1	#N/A	#N/A	#N/A	#N/A	#N/A	#N/A	#N/A	#N/A	0.197499	#N/A	#N/A	#N/A	#N/A	#N/A	#N/A	#N/A	#N/A	#N/A	#N/A	#N/A	#N/A	#N/A	#N/A	#N/A	#N/A	#N/A	#N/A	#N/A	#N/A	#N/A	#N/A	#N/A	#N/A	#N/A	0.837666	1.10285	1.07389	0.7149	0.892831	0.757438	0.676275	0.982804	0.803373	0.890006	0.932763	0.919181	0.72894	0.905713	1.5877	0.893335	0.862657	#N/A	#N/A	#N/A	#N/A	#N/A	#N/A	#N/A	#N/A	#N/A	#N/A	#N/A	#N/A	18	ENSG00000125772	GPCPD1	protein_coding	glycerophosphocholine phosphodiesterase 1 [Source:HGNC Symbol;Acc:HGNC:26957]
ANXA1	#N/A	#N/A	#N/A	#N/A	#N/A	#N/A	#N/A	#N/A	#N/A	1.74016	#N/A	#N/A	#N/A	#N/A	#N/A	#N/A	#N/A	#N/A	#N/A	#N/A	#N/A	#N/A	#N/A	#N/A	#N/A	#N/A	#N/A	#N/A	#N/A	#N/A	#N/A	#N/A	#N/A	#N/A	8.83168	0.509	0.55325	9.33228	6.85609	8.63573	11.92	8.07248	12.6706	8.09021	0.544782	5.55065	8.79986	0.549401	1.78598	10.1781	0.530126	#N/A	#N/A	#N/A	#N/A	#N/A	#N/A	#N/A	#N/A	#N/A	#N/A	#N/A	#N/A	18	ENSG00000135046	ANXA1	protein_coding	annexin A1 [Source:HGNC Symbol;Acc:HGNC:533]
ARRB1	#N/A	#N/A	#N/A	#N/A	#N/A	#N/A	#N/A	#N/A	#N/A	1.30528	#N/A	#N/A	#N/A	#N/A	#N/A	#N/A	#N/A	#N/A	#N/A	#N/A	#N/A	#N/A	#N/A	#N/A	#N/A	#N/A	#N/A	#N/A	#N/A	#N/A	#N/A	#N/A	#N/A	#N/A	6.05842	4.97832	4.83699	6.75038	5.17516	5.23736	6.11503	4.75095	6.66724	5.28278	5.74325	4.06206	5.27318	6.13292	2.63429	6.16435	6.47081	#N/A	#N/A	#N/A	#N/A	#N/A	#N/A	#N/A	#N/A	#N/A	#N/A	#N/A	#N/A	18	ENSG00000137486	ARRB1	protein_coding	arrestin beta 1 [Source:HGNC Symbol;Acc:HGNC:711]
ATP10D	#N/A	#N/A	#N/A	#N/A	#N/A	#N/A	#N/A	#N/A	#N/A	1.5029	#N/A	#N/A	#N/A	#N/A	#N/A	#N/A	#N/A	#N/A	#N/A	#N/A	#N/A	#N/A	#N/A	#N/A	#N/A	#N/A	#N/A	#N/A	#N/A	#N/A	#N/A	#N/A	#N/A	#N/A	8.68977	0.806247	6.7247	7.59055	5.71204	5.5643	8.14547	4.96655	6.30113	7.04442	6.29275	4.08445	5.91439	6.42934	1.70061	5.69377	6.58273	#N/A	#N/A	#N/A	#N/A	#N/A	#N/A	#N/A	#N/A	#N/A	#N/A	#N/A	#N/A	18	ENSG00000145246	ATP10D	protein_coding	ATPase phospholipid transporting 10D (putative) [Source:HGNC Symbol;Acc:HGNC:13549]
SH3BGRL	#N/A	#N/A	#N/A	#N/A	#N/A	#N/A	#N/A	#N/A	#N/A	1.40938	#N/A	#N/A	#N/A	#N/A	#N/A	#N/A	#N/A	#N/A	#N/A	#N/A	#N/A	#N/A	#N/A	#N/A	#N/A	#N/A	#N/A	#N/A	#N/A	#N/A	#N/A	#N/A	#N/A	#N/A	8.06558	6.43236	7.07498	9.47789	6.11005	6.37083	8.32519	6.61914	7.9453	5.84992	6.34414	5.61596	7.05341	9.77071	2.24091	7.74313	8.30123	#N/A	#N/A	#N/A	#N/A	#N/A	#N/A	#N/A	#N/A	#N/A	#N/A	#N/A	#N/A	18	ENSG00000131171	SH3BGRL	protein_coding	SH3 domain binding glutamate rich protein like [Source:HGNC Symbol;Acc:HGNC:10823]
STAT6	#N/A	#N/A	#N/A	#N/A	#N/A	#N/A	#N/A	#N/A	#N/A	1.3833	#N/A	#N/A	#N/A	#N/A	#N/A	#N/A	#N/A	#N/A	#N/A	#N/A	#N/A	#N/A	#N/A	#N/A	#N/A	#N/A	#N/A	#N/A	#N/A	#N/A	#N/A	#N/A	#N/A	#N/A	7.76034	0.377734	4.68433	7.63355	4.29419	6.80073	7.60094	6.92442	6.37292	5.6808	4.43547	3.91968	4.98755	6.68532	0.724917	5.05434	7.53616	#N/A	#N/A	#N/A	#N/A	#N/A	#N/A	#N/A	#N/A	#N/A	#N/A	#N/A	#N/A	18	ENSG00000166888	STAT6	protein_coding	signal transducer and activator of transcription 6 [Source:HGNC Symbol;Acc:HGNC:11368]
SRI	#N/A	#N/A	#N/A	#N/A	#N/A	#N/A	#N/A	#N/A	#N/A	1.14709	#N/A	#N/A	#N/A	#N/A	#N/A	#N/A	#N/A	#N/A	#N/A	#N/A	#N/A	#N/A	#N/A	#N/A	#N/A	0.155364	#N/A	#N/A	#N/A	#N/A	#N/A	#N/A	#N/A	#N/A	4.22474	0.146627	5.42063	4.38384	4.8577	3.86881	4.66786	3.57761	5.21853	3.10737	1.01168	0.822175	3.83634	4.19676	#N/A	4.81459	3.22437	#N/A	#N/A	#N/A	#N/A	#N/A	#N/A	#N/A	#N/A	#N/A	#N/A	#N/A	#N/A	18	ENSG00000075142	SRI	protein_coding	sorcin [Source:HGNC Symbol;Acc:HGNC:11292]
CYBRD1	#N/A	#N/A	#N/A	#N/A	#N/A	#N/A	#N/A	#N/A	#N/A	1.28932	#N/A	#N/A	#N/A	#N/A	#N/A	#N/A	#N/A	#N/A	#N/A	#N/A	#N/A	#N/A	#N/A	#N/A	#N/A	#N/A	#N/A	#N/A	#N/A	#N/A	#N/A	#N/A	#N/A	#N/A	9.05063	0.368847	8.51792	9.33411	7.84914	7.10112	9.8447	6.80794	9.20753	6.52146	7.39001	5.38761	7.89515	8.4787	#N/A	7.3966	7.59241	#N/A	#N/A	#N/A	#N/A	#N/A	#N/A	#N/A	#N/A	#N/A	#N/A	0.835248	#N/A	18	ENSG00000071967	CYBRD1	protein_coding	cytochrome b reductase 1 [Source:HGNC Symbol;Acc:HGNC:20797]
HMGN5	#N/A	#N/A	#N/A	#N/A	#N/A	#N/A	#N/A	#N/A	#N/A	0.199114	#N/A	#N/A	#N/A	#N/A	#N/A	#N/A	#N/A	#N/A	#N/A	#N/A	#N/A	#N/A	#N/A	#N/A	#N/A	#N/A	#N/A	#N/A	#N/A	#N/A	#N/A	#N/A	#N/A	0.0612486	0.170243	#N/A	0.208166	0.206063	0.199983	0.201077	0.223387	0.191332	0.233665	0.199171	0.1811	0.178122	0.26142	0.206533	#N/A	0.176987	0.202248	#N/A	#N/A	#N/A	#N/A	0.062054	#N/A	#N/A	#N/A	#N/A	#N/A	#N/A	#N/A	18	ENSG00000198157	HMGN5	protein_coding	high mobility group nucleosome binding domain 5 [Source:HGNC Symbol;Acc:HGNC:8013]
TRIM34	#N/A	#N/A	#N/A	#N/A	#N/A	#N/A	#N/A	#N/A	#N/A	0.024049	#N/A	0.022214	#N/A	#N/A	#N/A	#N/A	#N/A	#N/A	#N/A	#N/A	#N/A	#N/A	#N/A	#N/A	#N/A	#N/A	#N/A	#N/A	#N/A	#N/A	#N/A	#N/A	#N/A	#N/A	0.120729	#N/A	0.107018	0.0966674	0.0936982	0.103182	0.109008	0.0908281	0.127068	0.0921082	0.0896592	0.0495765	0.124816	0.117773	0.0582623	0.0897651	0.115209	#N/A	#N/A	#N/A	#N/A	#N/A	#N/A	#N/A	#N/A	#N/A	#N/A	#N/A	#N/A	18	ENSG00000258659	TRIM34	protein_coding	tripartite motif containing 34 [Source:HGNC Symbol;Acc:HGNC:10063]
LASP1	#N/A	#N/A	#N/A	#N/A	#N/A	#N/A	#N/A	#N/A	#N/A	1.11484	#N/A	#N/A	#N/A	#N/A	#N/A	#N/A	#N/A	#N/A	#N/A	#N/A	#N/A	#N/A	#N/A	#N/A	#N/A	#N/A	#N/A	#N/A	#N/A	#N/A	#N/A	#N/A	#N/A	#N/A	5.63619	0.456116	4.68238	6.80483	5.44724	4.8726	6.17198	5.7204	4.97756	3.82359	5.07112	4.60425	4.58766	4.5754	1.50334	4.35296	4.98071	#N/A	#N/A	#N/A	#N/A	#N/A	#N/A	#N/A	#N/A	#N/A	#N/A	#N/A	#N/A	18	ENSG00000002834	LASP1	protein_coding	LIM and SH3 protein 1 [Source:HGNC Symbol;Acc:HGNC:6513]
TCEAL9	#N/A	#N/A	#N/A	#N/A	#N/A	#N/A	#N/A	#N/A	#N/A	0.0396915	#N/A	#N/A	#N/A	#N/A	#N/A	#N/A	#N/A	#N/A	#N/A	#N/A	#N/A	#N/A	#N/A	#N/A	#N/A	#N/A	0.142539	#N/A	#N/A	#N/A	#N/A	#N/A	#N/A	#N/A	0.183573	#N/A	0.18402	0.167336	0.186092	0.173366	0.203167	0.156498	0.197108	0.172466	0.168378	0.151189	0.185162	0.18176	#N/A	0.184831	0.176718	#N/A	#N/A	#N/A	#N/A	#N/A	#N/A	#N/A	#N/A	#N/A	#N/A	0.100161	#N/A	18	ENSG00000185222	TCEAL9	protein_coding	transcription elongation factor A like 9 [Source:HGNC Symbol;Acc:HGNC:30084]
CALR	#N/A	#N/A	#N/A	#N/A	#N/A	#N/A	#N/A	#N/A	#N/A	1.2585	#N/A	#N/A	#N/A	#N/A	#N/A	#N/A	#N/A	#N/A	#N/A	#N/A	#N/A	#N/A	#N/A	#N/A	#N/A	#N/A	#N/A	#N/A	#N/A	#N/A	#N/A	#N/A	#N/A	#N/A	4.00906	0.588078	4.50125	4.53737	3.99945	4.27392	4.24086	4.70779	3.96684	3.86638	3.39528	2.59951	4.24258	4.20433	0.880095	4.05434	4.70408	#N/A	#N/A	#N/A	#N/A	#N/A	#N/A	#N/A	#N/A	#N/A	#N/A	#N/A	#N/A	18	ENSG00000179218	CALR	protein_coding	calreticulin [Source:HGNC Symbol;Acc:HGNC:1455]
LRRCC1	#N/A	#N/A	#N/A	#N/A	#N/A	#N/A	#N/A	#N/A	#N/A	1.11051	#N/A	#N/A	#N/A	#N/A	#N/A	#N/A	#N/A	#N/A	#N/A	#N/A	#N/A	#N/A	#N/A	#N/A	#N/A	#N/A	#N/A	#N/A	#N/A	#N/A	#N/A	#N/A	#N/A	#N/A	0.293621	0.124537	0.709555	0.306774	0.302105	0.300137	0.423397	0.258516	0.300481	0.273506	0.24201	0.210536	0.305149	0.27864	#N/A	0.314716	0.283772	#N/A	#N/A	#N/A	#N/A	#N/A	#N/A	#N/A	#N/A	#N/A	0.129748	#N/A	#N/A	18	ENSG00000133739	LRRCC1	protein_coding	leucine rich repeat and coiled-coil centrosomal protein 1 [Source:HGNC Symbol;Acc:HGNC:29373]
SLC25A43	#N/A	#N/A	#N/A	#N/A	#N/A	#N/A	#N/A	#N/A	#N/A	1.03624	#N/A	#N/A	#N/A	#N/A	#N/A	#N/A	#N/A	#N/A	#N/A	#N/A	#N/A	#N/A	#N/A	#N/A	#N/A	0.540748	#N/A	#N/A	#N/A	#N/A	#N/A	#N/A	#N/A	#N/A	4.87001	0.234778	4.14534	5.86277	4.29057	4.5461	5.3752	4.62795	4.84823	4.11051	4.13799	3.46804	4.07596	4.8648	#N/A	4.52082	4.74538	#N/A	#N/A	#N/A	#N/A	#N/A	#N/A	#N/A	#N/A	#N/A	#N/A	#N/A	#N/A	18	ENSG00000077713	SLC25A43	protein_coding	solute carrier family 25 member 43 [Source:HGNC Symbol;Acc:HGNC:30557]
HDX	#N/A	#N/A	#N/A	#N/A	#N/A	#N/A	#N/A	#N/A	#N/A	1.07295	#N/A	#N/A	#N/A	#N/A	#N/A	#N/A	#N/A	#N/A	0.535762	#N/A	#N/A	#N/A	#N/A	#N/A	#N/A	#N/A	#N/A	#N/A	#N/A	#N/A	#N/A	#N/A	#N/A	#N/A	1.95561	0.168771	3.89393	3.03182	5.05253	3.42668	2.98947	1.3868	5.17197	4.43496	6.18416	1.76731	4.68543	3.81278	#N/A	5.72905	2.46024	#N/A	#N/A	#N/A	#N/A	#N/A	#N/A	#N/A	#N/A	#N/A	#N/A	#N/A	#N/A	18	ENSG00000165259	HDX	protein_coding	highly divergent homeobox [Source:HGNC Symbol;Acc:HGNC:26411]
PPIB	#N/A	#N/A	#N/A	#N/A	#N/A	#N/A	#N/A	#N/A	#N/A	1.40591	#N/A	#N/A	#N/A	#N/A	#N/A	#N/A	#N/A	#N/A	#N/A	#N/A	#N/A	#N/A	#N/A	#N/A	#N/A	0.194923	#N/A	#N/A	#N/A	#N/A	#N/A	#N/A	#N/A	#N/A	3.64339	0.208876	4.11385	3.30675	5.12336	3.94131	3.74172	2.74031	4.62101	3.15665	3.93041	0.821722	3.59271	4.30751	#N/A	4.31919	3.14932	#N/A	#N/A	#N/A	#N/A	#N/A	#N/A	#N/A	#N/A	#N/A	#N/A	#N/A	#N/A	18	ENSG00000166794	PPIB	protein_coding	peptidylprolyl isomerase B [Source:HGNC Symbol;Acc:HGNC:9255]
TIMP2	#N/A	#N/A	#N/A	#N/A	#N/A	#N/A	#N/A	#N/A	#N/A	1.15304	#N/A	#N/A	#N/A	#N/A	#N/A	#N/A	#N/A	#N/A	#N/A	#N/A	#N/A	#N/A	#N/A	#N/A	#N/A	#N/A	#N/A	#N/A	#N/A	#N/A	#N/A	#N/A	#N/A	#N/A	0.400556	0.198315	7.1748	0.319724	7.44204	7.42063	10.697	0.422235	10.2582	0.305986	0.303555	0.473085	7.32694	0.316084	0.863174	8.62873	8.08373	#N/A	#N/A	#N/A	#N/A	#N/A	#N/A	#N/A	#N/A	#N/A	#N/A	#N/A	#N/A	18	ENSG00000035862	TIMP2	protein_coding	TIMP metallopeptidase inhibitor 2 [Source:HGNC Symbol;Acc:HGNC:11821]
RPS27A	#N/A	#N/A	#N/A	#N/A	#N/A	#N/A	#N/A	#N/A	#N/A	0.0307857	#N/A	#N/A	#N/A	#N/A	#N/A	0.0336167	#N/A	0.030355	#N/A	#N/A	#N/A	#N/A	0.029396	#N/A	#N/A	#N/A	#N/A	#N/A	#N/A	#N/A	#N/A	#N/A	#N/A	#N/A	0.0421991	#N/A	0.0252036	0.0468005	#N/A	#N/A	0.0417028	0.0412422	0.0448781	0.0234028	0.0397719	0.0320444	0.0469947	0.0453353	0.0252263	0.0462928	0.0303988	#N/A	#N/A	#N/A	#N/A	#N/A	#N/A	#N/A	#N/A	#N/A	#N/A	#N/A	#N/A	18	ENSG00000143947	RPS27A	protein_coding	ribosomal protein S27a [Source:HGNC Symbol;Acc:HGNC:10417]
SOAT1	#N/A	#N/A	#N/A	#N/A	#N/A	#N/A	#N/A	#N/A	#N/A	1.1807	#N/A	#N/A	#N/A	#N/A	#N/A	#N/A	#N/A	#N/A	#N/A	#N/A	#N/A	#N/A	1.01688	#N/A	#N/A	#N/A	#N/A	#N/A	#N/A	#N/A	#N/A	#N/A	#N/A	#N/A	1.48991	1.76134	1.24661	1.38555	1.30191	1.38016	1.56716	1.58844	1.10272	1.156	1.50435	#N/A	0.966763	1.33163	1.7287	0.980609	1.69433	#N/A	#N/A	#N/A	#N/A	#N/A	#N/A	#N/A	#N/A	#N/A	#N/A	#N/A	#N/A	18	ENSG00000057252	SOAT1	protein_coding	sterol O-acyltransferase 1 [Source:HGNC Symbol;Acc:HGNC:11177]
ARHGDIA	#N/A	#N/A	#N/A	#N/A	#N/A	#N/A	#N/A	#N/A	#N/A	1.0068	#N/A	#N/A	#N/A	#N/A	#N/A	#N/A	#N/A	#N/A	#N/A	#N/A	#N/A	#N/A	#N/A	#N/A	#N/A	#N/A	#N/A	#N/A	#N/A	#N/A	#N/A	#N/A	#N/A	#N/A	5.58473	0.129367	5.48851	5.07723	4.10044	3.99791	5.18249	2.85845	5.14813	3.50369	0.571705	0.271539	3.87286	4.64515	0.38626	4.42774	3.94344	#N/A	#N/A	#N/A	#N/A	#N/A	#N/A	#N/A	#N/A	#N/A	#N/A	#N/A	#N/A	18	ENSG00000141522	ARHGDIA	protein_coding	Rho GDP dissociation inhibitor alpha [Source:HGNC Symbol;Acc:HGNC:678]
ATP11C	#N/A	#N/A	#N/A	#N/A	#N/A	#N/A	#N/A	#N/A	#N/A	0.806279	#N/A	#N/A	#N/A	#N/A	#N/A	#N/A	#N/A	#N/A	#N/A	#N/A	#N/A	#N/A	#N/A	#N/A	#N/A	0.931914	#N/A	#N/A	#N/A	#N/A	#N/A	#N/A	#N/A	#N/A	2.67941	#N/A	2.03014	2.47948	1.87434	2.08349	2.19375	2.44356	1.69779	2.37243	1.85842	2.07687	1.80023	2.09745	1.51666	1.32561	1.99153	#N/A	#N/A	#N/A	#N/A	#N/A	#N/A	#N/A	#N/A	#N/A	#N/A	#N/A	#N/A	18	ENSG00000101974	ATP11C	protein_coding	ATPase phospholipid transporting 11C [Source:HGNC Symbol;Acc:HGNC:13554]
NAB2	#N/A	#N/A	#N/A	#N/A	#N/A	#N/A	#N/A	#N/A	#N/A	0.152851	#N/A	#N/A	#N/A	#N/A	#N/A	#N/A	#N/A	#N/A	#N/A	#N/A	#N/A	#N/A	#N/A	#N/A	#N/A	#N/A	#N/A	#N/A	#N/A	#N/A	#N/A	#N/A	#N/A	#N/A	0.243138	0.0888696	0.219957	0.216551	0.187679	0.233343	0.274379	0.198607	0.267477	0.213644	0.218099	0.183644	0.210687	0.239304	0.16183	0.188352	0.23878	#N/A	#N/A	#N/A	#N/A	#N/A	#N/A	#N/A	#N/A	#N/A	#N/A	#N/A	#N/A	18	ENSG00000166886	NAB2	protein_coding	NGFI-A binding protein 2 [Source:HGNC Symbol;Acc:HGNC:7627]
CCAR2	#N/A	#N/A	#N/A	#N/A	#N/A	#N/A	#N/A	#N/A	#N/A	1.0043	#N/A	#N/A	#N/A	#N/A	#N/A	#N/A	#N/A	#N/A	#N/A	#N/A	#N/A	#N/A	#N/A	#N/A	#N/A	#N/A	#N/A	1.14193	#N/A	#N/A	#N/A	#N/A	0.937093	#N/A	1.30466	#N/A	1.80292	1.32318	1.07351	0.943663	1.08502	1.66357	0.917946	0.971241	0.984927	1.28452	1.24841	1.1686	#N/A	1.09761	1.32971	#N/A	#N/A	#N/A	#N/A	#N/A	#N/A	#N/A	#N/A	#N/A	#N/A	#N/A	#N/A	18	ENSG00000158941	CCAR2	protein_coding	cell cycle and apoptosis regulator 2 [Source:HGNC Symbol;Acc:HGNC:23360]
CLSTN3#139182	#N/A	#N/A	#N/A	#N/A	#N/A	#N/A	#N/A	#N/A	#N/A	0.0634745	#N/A	#N/A	#N/A	#N/A	#N/A	#N/A	#N/A	#N/A	#N/A	#N/A	#N/A	#N/A	#N/A	#N/A	#N/A	#N/A	0.105206	#N/A	#N/A	#N/A	#N/A	#N/A	#N/A	#N/A	0.145472	0.0773951	0.124653	0.154045	0.141999	0.130226	0.164171	0.130821	0.137078	0.108025	0.137995	0.0951226	0.122969	0.148721	#N/A	0.105033	0.142802	#N/A	#N/A	#N/A	#N/A	#N/A	#N/A	#N/A	#N/A	#N/A	#N/A	#N/A	#N/A	18	ENSG00000139182	CLSTN3	protein_coding	calsyntenin 3 [Source:HGNC Symbol;Acc:HGNC:18371]
GPX8	#N/A	#N/A	#N/A	#N/A	#N/A	#N/A	#N/A	#N/A	#N/A	0.0400976	#N/A	#N/A	#N/A	#N/A	#N/A	#N/A	#N/A	#N/A	#N/A	#N/A	#N/A	#N/A	#N/A	#N/A	#N/A	#N/A	#N/A	#N/A	#N/A	#N/A	#N/A	#N/A	#N/A	#N/A	0.151189	0.0783041	0.137077	0.153861	0.136028	0.151428	0.16732	0.133382	0.144722	0.122939	0.137267	0.120617	0.143832	0.146035	0.0926936	0.139585	0.15295	#N/A	#N/A	#N/A	#N/A	#N/A	#N/A	#N/A	#N/A	#N/A	#N/A	#N/A	#N/A	18	ENSG00000164294	GPX8	protein_coding	glutathione peroxidase 8 (putative) [Source:HGNC Symbol;Acc:HGNC:33100]
CYBC1	#N/A	#N/A	#N/A	#N/A	#N/A	#N/A	#N/A	#N/A	#N/A	1.09281	#N/A	#N/A	#N/A	#N/A	#N/A	#N/A	#N/A	#N/A	#N/A	#N/A	#N/A	#N/A	#N/A	#N/A	#N/A	#N/A	#N/A	#N/A	#N/A	#N/A	#N/A	#N/A	#N/A	#N/A	5.03928	0.251118	4.6406	4.98118	4.08252	5.07833	4.66484	3.15934	4.75735	4.11973	0.91436	0.649116	5.12158	4.81472	#N/A	4.06167	4.13289	#N/A	#N/A	#N/A	#N/A	#N/A	#N/A	#N/A	#N/A	#N/A	0.378698	#N/A	#N/A	18	ENSG00000178927	CYBC1	protein_coding	cytochrome b-245 chaperone 1 [Source:HGNC Symbol;Acc:HGNC:28672]
ZBTB7A	#N/A	#N/A	#N/A	#N/A	#N/A	#N/A	#N/A	#N/A	#N/A	0.711021	#N/A	#N/A	#N/A	#N/A	#N/A	#N/A	#N/A	#N/A	#N/A	#N/A	#N/A	#N/A	#N/A	#N/A	#N/A	#N/A	#N/A	#N/A	#N/A	#N/A	#N/A	#N/A	#N/A	#N/A	1.46727	1.86149	1.80396	1.42819	1.68574	1.4882	1.29103	1.30493	1.13917	1.07096	1.26431	1.24637	1.07756	1.21258	1.2165	1.29812	1.43825	#N/A	#N/A	#N/A	#N/A	#N/A	#N/A	#N/A	#N/A	#N/A	#N/A	#N/A	#N/A	18	ENSG00000178951	ZBTB7A	protein_coding	zinc finger and BTB domain containing 7A [Source:HGNC Symbol;Acc:HGNC:18078]
ZNF846	#N/A	#N/A	#N/A	#N/A	#N/A	#N/A	#N/A	#N/A	#N/A	0.926508	#N/A	#N/A	#N/A	#N/A	#N/A	#N/A	#N/A	#N/A	#N/A	#N/A	#N/A	#N/A	#N/A	#N/A	#N/A	#N/A	#N/A	#N/A	#N/A	#N/A	#N/A	#N/A	#N/A	#N/A	1.89476	0.531889	2.23522	2.00874	2.41352	2.11945	1.82887	1.53199	1.72989	1.75978	1.52107	1.60557	2.18599	1.67226	0.833623	1.91887	2.07122	#N/A	#N/A	#N/A	#N/A	#N/A	#N/A	#N/A	#N/A	#N/A	#N/A	#N/A	#N/A	18	ENSG00000196605	ZNF846	protein_coding	zinc finger protein 846 [Source:HGNC Symbol;Acc:HGNC:27260]
ARSD	#N/A	#N/A	#N/A	#N/A	#N/A	#N/A	#N/A	#N/A	#N/A	0.0778578	#N/A	#N/A	#N/A	#N/A	#N/A	#N/A	#N/A	#N/A	#N/A	#N/A	#N/A	#N/A	#N/A	0.0623909	#N/A	#N/A	#N/A	#N/A	#N/A	#N/A	#N/A	#N/A	#N/A	#N/A	0.136878	0.0857685	0.154959	0.157929	0.160432	0.156744	0.199748	0.142418	0.176982	0.152803	0.159859	0.153032	0.23212	0.171974	#N/A	0.186188	0.180063	#N/A	#N/A	#N/A	#N/A	#N/A	#N/A	#N/A	#N/A	#N/A	#N/A	#N/A	#N/A	18	ENSG00000006756	ARSD	protein_coding	arylsulfatase D [Source:HGNC Symbol;Acc:HGNC:717]
PKD2	#N/A	#N/A	#N/A	#N/A	#N/A	#N/A	#N/A	#N/A	#N/A	0.63807	#N/A	#N/A	#N/A	#N/A	#N/A	#N/A	#N/A	#N/A	#N/A	#N/A	#N/A	#N/A	#N/A	#N/A	#N/A	#N/A	1.06366	#N/A	#N/A	#N/A	#N/A	#N/A	#N/A	#N/A	2.52266	3.10296	2.43675	2.46721	2.41306	2.38039	2.51213	1.93499	2.03525	2.14117	2.10358	2.29536	2.01562	2.21815	#N/A	2.29829	1.81481	#N/A	#N/A	#N/A	#N/A	#N/A	#N/A	#N/A	#N/A	#N/A	#N/A	#N/A	#N/A	18	ENSG00000118762	PKD2	protein_coding	polycystin 2, transient receptor potential cation channel [Source:HGNC Symbol;Acc:HGNC:9009]
CHST2	#N/A	#N/A	#N/A	#N/A	#N/A	#N/A	#N/A	#N/A	#N/A	0.0623971	#N/A	#N/A	#N/A	#N/A	#N/A	0.0907245	#N/A	#N/A	#N/A	#N/A	#N/A	#N/A	#N/A	#N/A	#N/A	#N/A	#N/A	#N/A	#N/A	#N/A	#N/A	#N/A	0.0731649	#N/A	0.114691	#N/A	0.11515	0.117273	0.117141	0.115355	0.124714	0.082176	0.10799	0.107358	0.0894417	0.08849	0.108381	0.114784	#N/A	0.11658	0.118388	#N/A	#N/A	#N/A	#N/A	#N/A	#N/A	#N/A	#N/A	#N/A	#N/A	#N/A	#N/A	18	ENSG00000175040	CHST2	protein_coding	carbohydrate sulfotransferase 2 [Source:HGNC Symbol;Acc:HGNC:1970]
LINC00342	#N/A	#N/A	#N/A	#N/A	#N/A	#N/A	#N/A	#N/A	#N/A	0.637448	#N/A	#N/A	#N/A	#N/A	#N/A	#N/A	#N/A	#N/A	#N/A	#N/A	#N/A	#N/A	#N/A	#N/A	#N/A	#N/A	#N/A	#N/A	#N/A	#N/A	#N/A	#N/A	#N/A	#N/A	1.27833	1.26618	1.17774	1.25852	1.58392	1.23548	1.13898	1.27521	1.5351	1.41975	1.61925	1.27083	1.44461	1.34277	1.69333	1.55102	1.2127	#N/A	#N/A	#N/A	#N/A	#N/A	#N/A	#N/A	#N/A	#N/A	#N/A	#N/A	#N/A	18	ENSG00000232931	LINC00342	lncRNA	long intergenic non-protein coding RNA 342 [Source:HGNC Symbol;Acc:HGNC:42470]
SLC39A1	#N/A	#N/A	#N/A	#N/A	#N/A	#N/A	#N/A	#N/A	#N/A	0.15414	#N/A	#N/A	#N/A	#N/A	#N/A	#N/A	#N/A	#N/A	#N/A	#N/A	#N/A	0.061374	#N/A	#N/A	#N/A	#N/A	#N/A	#N/A	#N/A	#N/A	#N/A	#N/A	#N/A	#N/A	0.177166	0.0292746	0.316883	0.169153	0.310989	0.262578	2.26944	0.11671	1.17093	0.111861	0.0921829	0.1517	0.976784	0.279847	#N/A	0.302152	0.13314	#N/A	#N/A	#N/A	#N/A	#N/A	#N/A	#N/A	#N/A	#N/A	#N/A	#N/A	#N/A	18	ENSG00000143570	SLC39A1	protein_coding	solute carrier family 39 member 1 [Source:HGNC Symbol;Acc:HGNC:12876]
CFAP20	#N/A	#N/A	#N/A	#N/A	#N/A	#N/A	#N/A	#N/A	#N/A	0.280773	#N/A	#N/A	#N/A	#N/A	#N/A	#N/A	#N/A	#N/A	#N/A	#N/A	#N/A	#N/A	0.18868	#N/A	#N/A	#N/A	0.111341	#N/A	0.0758572	#N/A	#N/A	#N/A	#N/A	#N/A	0.96175	#N/A	1.34654	1.08627	1.08637	1.50053	0.891461	#N/A	0.775773	0.654799	0.497407	0.130374	1.15746	1.31135	#N/A	0.72457	0.994227	#N/A	#N/A	#N/A	#N/A	#N/A	#N/A	#N/A	#N/A	#N/A	#N/A	#N/A	#N/A	18	ENSG00000070761	CFAP20	protein_coding	cilia and flagella associated protein 20 [Source:HGNC Symbol;Acc:HGNC:29523]
NMI	#N/A	#N/A	#N/A	#N/A	#N/A	#N/A	#N/A	#N/A	#N/A	0.639899	#N/A	#N/A	#N/A	#N/A	#N/A	#N/A	#N/A	#N/A	#N/A	#N/A	#N/A	#N/A	#N/A	#N/A	#N/A	#N/A	#N/A	#N/A	#N/A	#N/A	#N/A	#N/A	#N/A	#N/A	2.90661	0.122775	3.0824	2.38724	0.899174	0.919856	3.82871	0.86173	4.56378	0.427326	0.242263	0.166317	3.30049	2.28142	#N/A	3.19183	3.36976	#N/A	#N/A	#N/A	#N/A	0.0786614	#N/A	#N/A	#N/A	#N/A	#N/A	#N/A	#N/A	18	ENSG00000123609	NMI	protein_coding	N-myc and STAT interactor [Source:HGNC Symbol;Acc:HGNC:7854]
#239920	#N/A	#N/A	#N/A	#N/A	#N/A	#N/A	#N/A	#N/A	#N/A	0.867371	#N/A	#N/A	#N/A	#N/A	#N/A	#N/A	#N/A	#N/A	#N/A	#N/A	#N/A	#N/A	#N/A	#N/A	#N/A	#N/A	#N/A	#N/A	#N/A	#N/A	#N/A	#N/A	#N/A	#N/A	6.83635	0.19311	4.24303	6.26118	4.85724	4.57603	6.20425	4.47089	5.38652	5.23624	5.79587	3.42361	4.45721	5.81468	0.592913	4.30069	6.39685	#N/A	#N/A	#N/A	#N/A	#N/A	#N/A	#N/A	#N/A	#N/A	#N/A	#N/A	#N/A	18	ENSG00000239920		protein_coding	novel transcript
SSBP4	#N/A	#N/A	#N/A	#N/A	#N/A	#N/A	#N/A	#N/A	#N/A	0.833074	#N/A	0.35721	#N/A	#N/A	#N/A	#N/A	#N/A	#N/A	#N/A	#N/A	#N/A	#N/A	#N/A	#N/A	#N/A	#N/A	#N/A	#N/A	#N/A	#N/A	#N/A	#N/A	#N/A	#N/A	1.60955	#N/A	2.62859	1.92237	2.09304	1.83131	1.86749	1.64618	1.61766	1.73318	2.00257	2.05844	1.57225	1.80257	1.09621	1.65019	1.67404	#N/A	#N/A	#N/A	#N/A	#N/A	#N/A	#N/A	#N/A	#N/A	#N/A	#N/A	#N/A	18	ENSG00000130511	SSBP4	protein_coding	single stranded DNA binding protein 4 [Source:HGNC Symbol;Acc:HGNC:15676]
ZNF224	#N/A	#N/A	#N/A	#N/A	#N/A	#N/A	#N/A	#N/A	#N/A	0.847875	#N/A	0.116089	#N/A	#N/A	#N/A	#N/A	#N/A	#N/A	#N/A	#N/A	#N/A	#N/A	#N/A	#N/A	#N/A	#N/A	#N/A	#N/A	#N/A	#N/A	#N/A	#N/A	#N/A	#N/A	1.16521	#N/A	1.59892	1.19707	1.33495	0.981235	0.989916	0.91296	1.23951	1.2526	1.30374	1.12658	1.22518	1.27688	0.831954	1.64729	1.03062	#N/A	#N/A	#N/A	#N/A	#N/A	#N/A	#N/A	#N/A	#N/A	#N/A	#N/A	#N/A	18	ENSG00000267680	ZNF224	protein_coding	zinc finger protein 224 [Source:HGNC Symbol;Acc:HGNC:13017]
TBX19	#N/A	#N/A	#N/A	#N/A	0.00588313	#N/A	#N/A	#N/A	#N/A	0.269208	#N/A	#N/A	#N/A	#N/A	#N/A	#N/A	#N/A	#N/A	#N/A	#N/A	#N/A	#N/A	#N/A	#N/A	#N/A	#N/A	#N/A	#N/A	#N/A	#N/A	#N/A	#N/A	#N/A	#N/A	0.508806	0.140361	0.807688	2.28014	2.6477	0.710713	4.47233	0.210943	3.29569	0.224003	0.195864	0.172002	2.5297	0.726154	#N/A	1.66701	1.64073	#N/A	#N/A	#N/A	#N/A	#N/A	#N/A	#N/A	#N/A	#N/A	#N/A	#N/A	#N/A	18	ENSG00000143178	TBX19	protein_coding	T-box transcription factor 19 [Source:HGNC Symbol;Acc:HGNC:11596]
PAN3	#N/A	#N/A	#N/A	#N/A	#N/A	#N/A	#N/A	#N/A	#N/A	0.43005	#N/A	#N/A	#N/A	#N/A	#N/A	#N/A	#N/A	#N/A	#N/A	#N/A	#N/A	#N/A	#N/A	#N/A	#N/A	#N/A	#N/A	#N/A	#N/A	#N/A	#N/A	#N/A	#N/A	#N/A	0.900897	1.14647	0.98771	0.881368	0.866768	0.858177	0.860093	0.994711	0.770184	0.877941	0.825393	0.935904	0.844912	0.966479	1.46309	0.857599	0.813863	#N/A	#N/A	#N/A	#N/A	#N/A	#N/A	#N/A	#N/A	#N/A	#N/A	#N/A	#N/A	18	ENSG00000152520	PAN3	protein_coding	poly(A) specific ribonuclease subunit PAN3 [Source:HGNC Symbol;Acc:HGNC:29991]
PAX8-AS1	#N/A	#N/A	#N/A	#N/A	#N/A	#N/A	#N/A	#N/A	#N/A	0.637442	#N/A	#N/A	#N/A	#N/A	#N/A	#N/A	#N/A	#N/A	#N/A	#N/A	#N/A	#N/A	#N/A	#N/A	#N/A	#N/A	#N/A	#N/A	#N/A	#N/A	#N/A	#N/A	#N/A	#N/A	1.4648	0.561976	1.75196	1.56681	1.93841	1.81822	1.5926	1.61078	1.79236	2.02379	2.01153	1.99316	1.76855	2.0096	0.589887	2.06127	1.80967	#N/A	#N/A	#N/A	#N/A	#N/A	#N/A	#N/A	#N/A	#N/A	#N/A	#N/A	#N/A	18	ENSG00000189223	PAX8-AS1	lncRNA	PAX8 antisense RNA 1 [Source:HGNC Symbol;Acc:HGNC:49271]
ARL13B	#N/A	#N/A	#N/A	#N/A	#N/A	#N/A	#N/A	#N/A	#N/A	0.766194	#N/A	#N/A	#N/A	#N/A	#N/A	#N/A	#N/A	#N/A	#N/A	#N/A	#N/A	#N/A	#N/A	#N/A	#N/A	0.511258	#N/A	#N/A	#N/A	#N/A	#N/A	#N/A	#N/A	#N/A	1.27419	#N/A	1.36446	1.36577	1.51471	1.29497	1.16148	0.981697	1.23137	1.45329	1.52605	1.18651	1.22678	1.38675	0.955374	1.33191	1.11899	#N/A	#N/A	#N/A	#N/A	#N/A	#N/A	#N/A	#N/A	#N/A	#N/A	#N/A	#N/A	18	ENSG00000169379	ARL13B	protein_coding	ADP ribosylation factor like GTPase 13B [Source:HGNC Symbol;Acc:HGNC:25419]
#284634	#N/A	#N/A	#N/A	#N/A	#N/A	#N/A	#N/A	#N/A	#N/A	0.677611	#N/A	#N/A	#N/A	#N/A	0.420369	#N/A	#N/A	#N/A	#N/A	#N/A	#N/A	#N/A	#N/A	#N/A	#N/A	#N/A	#N/A	#N/A	#N/A	#N/A	#N/A	#N/A	#N/A	#N/A	1.72938	0.151926	1.94317	2.24036	2.02451	2.38471	2.06288	0.848221	1.74237	1.67093	0.894467	0.208934	1.91782	2.09508	#N/A	1.6453	2.43678	#N/A	#N/A	#N/A	#N/A	#N/A	#N/A	#N/A	#N/A	#N/A	#N/A	#N/A	#N/A	18	ENSG00000284634		lncRNA	novel transcript
PSME3IP1	#N/A	#N/A	#N/A	#N/A	#N/A	#N/A	#N/A	#N/A	#N/A	#N/A	0.0233384	#N/A	#N/A	#N/A	#N/A	#N/A	#N/A	#N/A	#N/A	#N/A	#N/A	#N/A	0.760216	#N/A	#N/A	#N/A	#N/A	#N/A	#N/A	#N/A	#N/A	#N/A	#N/A	0.794094	0.716759	1.26307	1.10855	0.878949	0.904554	0.715353	0.663585	0.734541	#N/A	0.721655	0.630451	0.703844	0.687406	0.6461	#N/A	0.746809	0.781161	#N/A	#N/A	#N/A	#N/A	#N/A	#N/A	#N/A	#N/A	#N/A	#N/A	#N/A	#N/A	18	ENSG00000172775	PSME3IP1	protein_coding	proteasome activator subunit 3 interacting protein 1 [Source:HGNC Symbol;Acc:HGNC:29856]
MPP1	#N/A	#N/A	#N/A	#N/A	#N/A	#N/A	#N/A	#N/A	#N/A	#N/A	0.00408352	#N/A	#N/A	0.30171	0.223768	0.138485	0.0840631	0.117497	0.106103	0.104789	#N/A	#N/A	0.0828261	0.0715216	#N/A	#N/A	#N/A	#N/A	#N/A	#N/A	0.253377	#N/A	#N/A	#N/A	#N/A	#N/A	#N/A	#N/A	#N/A	#N/A	#N/A	#N/A	#N/A	#N/A	#N/A	#N/A	#N/A	#N/A	#N/A	#N/A	#N/A	0.498281	0.0970244	0.052316	0.101467	#N/A	#N/A	#N/A	#N/A	#N/A	0.0663637	0.0598782	0.0741244	18	ENSG00000130830	MPP1	protein_coding	MAGUK p55 scaffold protein 1 [Source:HGNC Symbol;Acc:HGNC:7219]
PNPLA6	#N/A	#N/A	#N/A	#N/A	#N/A	#N/A	#N/A	#N/A	#N/A	#N/A	0.00753786	#N/A	#N/A	#N/A	#N/A	#N/A	#N/A	#N/A	#N/A	#N/A	#N/A	#N/A	#N/A	#N/A	#N/A	#N/A	#N/A	#N/A	#N/A	#N/A	#N/A	#N/A	#N/A	#N/A	1.3476	0.340189	1.42603	1.52093	1.13878	1.41674	1.47752	1.59643	1.16649	1.12561	1.31346	1.65179	1.29887	1.82364	0.597492	1.21921	1.62211	#N/A	#N/A	#N/A	#N/A	#N/A	#N/A	#N/A	#N/A	#N/A	#N/A	#N/A	#N/A	18	ENSG00000032444	PNPLA6	protein_coding	patatin like phospholipase domain containing 6 [Source:HGNC Symbol;Acc:HGNC:16268]
BTG2	#N/A	#N/A	#N/A	#N/A	#N/A	#N/A	#N/A	#N/A	#N/A	#N/A	0.00595283	#N/A	#N/A	0.429872	0.212434	0.24227	#N/A	0.141387	0.117694	0.139565	0.132716	0.138081	#N/A	0.0779141	#N/A	#N/A	#N/A	#N/A	#N/A	#N/A	0.751497	#N/A	0.223757	#N/A	#N/A	#N/A	#N/A	#N/A	#N/A	#N/A	#N/A	#N/A	#N/A	#N/A	#N/A	#N/A	#N/A	#N/A	#N/A	#N/A	#N/A	0.201062	0.291039	0.0693355	0.135211	0.0824491	#N/A	0.107602	#N/A	#N/A	#N/A	#N/A	#N/A	18	ENSG00000159388	BTG2	protein_coding	BTG anti-proliferation factor 2 [Source:HGNC Symbol;Acc:HGNC:1131]
OGFRL1	#N/A	#N/A	#N/A	#N/A	#N/A	#N/A	#N/A	#N/A	#N/A	#N/A	#N/A	0.516047	#N/A	#N/A	#N/A	#N/A	#N/A	#N/A	#N/A	#N/A	#N/A	#N/A	#N/A	#N/A	#N/A	#N/A	#N/A	#N/A	#N/A	#N/A	#N/A	#N/A	0.974127	#N/A	1.24349	#N/A	1.60448	1.26789	1.47612	1.47347	1.26105	1.48656	0.776906	0.93122	1.02891	1.00413	0.697819	0.747798	#N/A	0.999074	1.51113	#N/A	#N/A	#N/A	#N/A	#N/A	#N/A	#N/A	#N/A	#N/A	#N/A	1.36915	#N/A	18	ENSG00000119900	OGFRL1	protein_coding	opioid growth factor receptor like 1 [Source:HGNC Symbol;Acc:HGNC:21378]
SARM1	#N/A	#N/A	#N/A	#N/A	#N/A	#N/A	#N/A	#N/A	#N/A	#N/A	#N/A	0.076899	#N/A	#N/A	#N/A	#N/A	#N/A	#N/A	#N/A	#N/A	#N/A	#N/A	#N/A	0.127371	#N/A	#N/A	#N/A	#N/A	#N/A	#N/A	#N/A	#N/A	#N/A	#N/A	1.63799	#N/A	1.52681	1.54678	1.26847	1.53869	1.61372	1.75652	1.32396	1.51416	0.956944	0.731949	1.36861	1.50042	0.465995	1.12454	1.83433	#N/A	#N/A	#N/A	#N/A	#N/A	#N/A	#N/A	#N/A	#N/A	#N/A	#N/A	#N/A	18	ENSG00000004139	SARM1	protein_coding	sterile alpha and TIR motif containing 1 [Source:HGNC Symbol;Acc:HGNC:17074]
TGOLN2	#N/A	#N/A	#N/A	#N/A	#N/A	#N/A	#N/A	#N/A	#N/A	#N/A	#N/A	0.674753	#N/A	#N/A	#N/A	#N/A	#N/A	#N/A	#N/A	#N/A	#N/A	#N/A	#N/A	#N/A	#N/A	#N/A	#N/A	#N/A	#N/A	#N/A	#N/A	#N/A	#N/A	#N/A	2.41152	1.77593	2.97543	2.662	3.24807	2.71319	2.68017	2.45016	2.54478	2.15274	2.56102	2.70442	2.04633	2.34344	1.04782	2.41969	2.48843	#N/A	#N/A	#N/A	#N/A	#N/A	#N/A	#N/A	#N/A	#N/A	#N/A	#N/A	#N/A	18	ENSG00000152291	TGOLN2	protein_coding	trans-golgi network protein 2 [Source:HGNC Symbol;Acc:HGNC:15450]
HERC4	#N/A	#N/A	#N/A	#N/A	#N/A	#N/A	#N/A	#N/A	#N/A	#N/A	#N/A	0.660369	#N/A	#N/A	#N/A	#N/A	#N/A	#N/A	#N/A	#N/A	#N/A	#N/A	#N/A	#N/A	#N/A	#N/A	#N/A	#N/A	#N/A	#N/A	#N/A	#N/A	#N/A	#N/A	0.672171	0.821005	0.636224	0.603726	0.632226	0.682697	0.630589	0.738197	0.529365	0.636925	0.67795	0.708537	0.599205	0.760437	0.808946	0.708993	0.501942	#N/A	#N/A	#N/A	#N/A	#N/A	#N/A	#N/A	#N/A	#N/A	#N/A	#N/A	#N/A	18	ENSG00000148634	HERC4	protein_coding	HECT and RLD domain containing E3 ubiquitin protein ligase 4 [Source:HGNC Symbol;Acc:HGNC:24521]
RBMXL1	#N/A	#N/A	#N/A	#N/A	#N/A	#N/A	#N/A	#N/A	#N/A	#N/A	#N/A	0.0440679	#N/A	#N/A	#N/A	#N/A	#N/A	0.123761	#N/A	#N/A	#N/A	#N/A	#N/A	#N/A	#N/A	#N/A	#N/A	#N/A	#N/A	#N/A	#N/A	#N/A	#N/A	#N/A	0.901327	0.0727341	0.611633	0.903461	0.349606	0.645143	1.49963	0.191889	1.46689	0.343602	0.301628	#N/A	1.11882	1.01752	0.149505	1.03028	1.07586	#N/A	#N/A	#N/A	#N/A	#N/A	#N/A	#N/A	#N/A	#N/A	#N/A	#N/A	#N/A	18	ENSG00000213516	RBMXL1	protein_coding	RBMX like 1 [Source:HGNC Symbol;Acc:HGNC:25073]
SRD5A1	#N/A	#N/A	#N/A	#N/A	#N/A	#N/A	#N/A	#N/A	#N/A	#N/A	#N/A	0.0360797	#N/A	#N/A	#N/A	#N/A	#N/A	#N/A	#N/A	#N/A	0.0970291	#N/A	#N/A	#N/A	#N/A	#N/A	#N/A	#N/A	#N/A	#N/A	#N/A	#N/A	#N/A	#N/A	1.24536	#N/A	1.26232	1.25103	1.2815	0.660308	0.77354	0.419455	0.770444	0.912691	0.923507	0.154145	0.978855	1.26423	#N/A	1.18023	0.866582	#N/A	#N/A	#N/A	#N/A	0.0652208	#N/A	#N/A	#N/A	#N/A	#N/A	#N/A	#N/A	18	ENSG00000145545	SRD5A1	protein_coding	steroid 5 alpha-reductase 1 [Source:HGNC Symbol;Acc:HGNC:11284]
RASA4	#N/A	#N/A	2.08344	0.252609	0.0320594	#N/A	#N/A	#N/A	#N/A	#N/A	#N/A	#N/A	#N/A	3.85185	1.49802	0.656692	0.198004	0.239282	0.142552	0.170865	0.156319	0.231751	#N/A	#N/A	#N/A	#N/A	#N/A	#N/A	#N/A	#N/A	#N/A	#N/A	#N/A	#N/A	#N/A	#N/A	#N/A	#N/A	#N/A	#N/A	#N/A	#N/A	#N/A	#N/A	#N/A	#N/A	#N/A	#N/A	#N/A	#N/A	#N/A	6.48303	#N/A	0.302793	0.17198	0.126489	#N/A	0.136219	0.0934208	#N/A	#N/A	#N/A	#N/A	18	ENSG00000105808	RASA4	protein_coding	RAS p21 protein activator 4 [Source:HGNC Symbol;Acc:HGNC:23181]
KLHL31	#N/A	#N/A	0.00317835	#N/A	0.00119722	0.00187031	#N/A	#N/A	#N/A	#N/A	#N/A	#N/A	#N/A	0.0649145	0.0414227	0.0665419	0.0192425	0.0616404	0.0390736	0.0364599	0.0338152	#N/A	#N/A	#N/A	0.0236517	#N/A	#N/A	0.0428345	0.0482394	#N/A	0.0168079	#N/A	#N/A	#N/A	#N/A	#N/A	#N/A	#N/A	#N/A	#N/A	#N/A	#N/A	#N/A	#N/A	#N/A	#N/A	#N/A	#N/A	#N/A	#N/A	#N/A	0.0751248	#N/A	#N/A	0.0393269	#N/A	#N/A	0.0338069	#N/A	#N/A	#N/A	#N/A	#N/A	18	ENSG00000124743	KLHL31	protein_coding	kelch like family member 31 [Source:HGNC Symbol;Acc:HGNC:21353]
FREM1	#N/A	#N/A	0.00515116	#N/A	0.00320098	#N/A	#N/A	#N/A	#N/A	#N/A	#N/A	#N/A	#N/A	#N/A	#N/A	#N/A	#N/A	#N/A	#N/A	#N/A	#N/A	#N/A	#N/A	#N/A	#N/A	#N/A	#N/A	#N/A	#N/A	#N/A	#N/A	#N/A	#N/A	#N/A	0.0720187	0.080473	0.168794	0.138801	0.471373	0.0712731	0.58972	0.0597843	1.38953	0.0488339	0.114641	0.0600323	0.511269	0.20689	#N/A	0.34777	0.28788	#N/A	#N/A	#N/A	#N/A	#N/A	#N/A	#N/A	#N/A	#N/A	#N/A	#N/A	#N/A	18	ENSG00000164946	FREM1	protein_coding	FRAS1 related extracellular matrix 1 [Source:HGNC Symbol;Acc:HGNC:23399]
SLC16A1#155380	#N/A	#N/A	0.000970663	#N/A	#N/A	0.00643428	#N/A	#N/A	#N/A	#N/A	#N/A	#N/A	#N/A	0.111747	0.020956	0.0602951	#N/A	0.0927262	0.0549079	0.0606068	0.0583703	0.0498271	#N/A	#N/A	0.0230304	#N/A	0.0362179	0.0683898	0.0674205	#N/A	#N/A	#N/A	#N/A	#N/A	#N/A	#N/A	#N/A	#N/A	#N/A	#N/A	#N/A	#N/A	#N/A	#N/A	#N/A	#N/A	#N/A	#N/A	#N/A	#N/A	#N/A	0.0754024	#N/A	#N/A	0.0415048	#N/A	#N/A	0.0507736	0.016158	#N/A	#N/A	#N/A	#N/A	18	ENSG00000155380	SLC16A1	protein_coding	solute carrier family 16 member 1 [Source:HGNC Symbol;Acc:HGNC:10922]
IGFBP6	#N/A	#N/A	0.00171108	#N/A	#N/A	#N/A	#N/A	#N/A	#N/A	#N/A	#N/A	#N/A	#N/A	#N/A	#N/A	#N/A	#N/A	#N/A	#N/A	#N/A	#N/A	#N/A	#N/A	#N/A	#N/A	#N/A	0.0595849	#N/A	#N/A	#N/A	#N/A	#N/A	#N/A	#N/A	0.0849389	#N/A	0.0850582	0.07743	0.0586819	0.0533626	0.0940905	0.0773488	0.0954094	0.0628752	0.0755562	0.0643938	0.0888051	0.0851238	#N/A	0.0861396	0.0759522	#N/A	#N/A	#N/A	#N/A	#N/A	#N/A	#N/A	#N/A	#N/A	#N/A	0.0479049	#N/A	18	ENSG00000167779	IGFBP6	protein_coding	insulin like growth factor binding protein 6 [Source:HGNC Symbol;Acc:HGNC:5475]
EDNRA	#N/A	#N/A	0.0112617	#N/A	#N/A	#N/A	#N/A	#N/A	#N/A	#N/A	#N/A	#N/A	#N/A	0.0264673	#N/A	#N/A	#N/A	0.035703	#N/A	#N/A	#N/A	#N/A	#N/A	#N/A	#N/A	0.0335595	#N/A	#N/A	#N/A	#N/A	#N/A	#N/A	#N/A	#N/A	0.109049	#N/A	0.0863498	0.116944	0.196691	0.172957	1.04623	0.0825878	0.74755	0.0786298	0.0670023	#N/A	0.128938	0.0878824	#N/A	0.102736	0.0787458	#N/A	#N/A	#N/A	#N/A	#N/A	#N/A	#N/A	#N/A	#N/A	#N/A	#N/A	#N/A	18	ENSG00000151617	EDNRA	protein_coding	endothelin receptor type A [Source:HGNC Symbol;Acc:HGNC:3179]
CNTN4	#N/A	#N/A	0.07764	#N/A	0.00454233	#N/A	#N/A	#N/A	#N/A	#N/A	#N/A	#N/A	#N/A	#N/A	#N/A	#N/A	#N/A	#N/A	#N/A	#N/A	#N/A	#N/A	#N/A	#N/A	#N/A	#N/A	#N/A	#N/A	#N/A	#N/A	#N/A	#N/A	#N/A	#N/A	0.651572	0.118988	0.782311	0.583837	2.36236	1.88645	3.95324	0.182034	3.54404	0.502565	0.122409	0.151204	1.74011	0.779745	#N/A	0.980581	0.897245	#N/A	#N/A	#N/A	#N/A	#N/A	#N/A	#N/A	#N/A	#N/A	#N/A	#N/A	#N/A	18	ENSG00000144619	CNTN4	protein_coding	contactin 4 [Source:HGNC Symbol;Acc:HGNC:2174]
ZNF124	#N/A	#N/A	#N/A	0.743008	#N/A	#N/A	#N/A	#N/A	#N/A	#N/A	#N/A	#N/A	#N/A	#N/A	#N/A	#N/A	#N/A	#N/A	#N/A	0.723505	#N/A	#N/A	#N/A	0.785555	#N/A	#N/A	#N/A	#N/A	#N/A	#N/A	#N/A	#N/A	#N/A	#N/A	0.910427	#N/A	1.14433	1.16928	1.00106	0.994904	1.01677	1.05783	0.877571	1.04034	0.922158	0.940694	0.815073	1.04524	#N/A	0.820961	0.919345	#N/A	#N/A	#N/A	#N/A	#N/A	#N/A	#N/A	#N/A	#N/A	#N/A	#N/A	#N/A	18	ENSG00000196418	ZNF124	protein_coding	zinc finger protein 124 [Source:HGNC Symbol;Acc:HGNC:12907]
NECAB1	#N/A	#N/A	#N/A	#N/A	0.00482544	#N/A	#N/A	#N/A	#N/A	#N/A	#N/A	#N/A	#N/A	#N/A	#N/A	#N/A	#N/A	#N/A	#N/A	#N/A	#N/A	#N/A	#N/A	#N/A	#N/A	#N/A	#N/A	0.107121	#N/A	#N/A	#N/A	#N/A	#N/A	#N/A	0.158431	0.110543	0.258802	0.658005	0.693098	0.273063	2.14282	0.0827937	3.26705	0.158393	0.0985392	#N/A	1.56103	0.581688	#N/A	0.269436	1.08742	#N/A	#N/A	#N/A	#N/A	#N/A	#N/A	#N/A	#N/A	#N/A	#N/A	0.0966561	#N/A	18	ENSG00000123119	NECAB1	protein_coding	N-terminal EF-hand calcium binding protein 1 [Source:HGNC Symbol;Acc:HGNC:20983]
PDGFD	#N/A	#N/A	#N/A	#N/A	#N/A	0.0158411	#N/A	#N/A	#N/A	#N/A	#N/A	#N/A	#N/A	#N/A	#N/A	#N/A	#N/A	#N/A	#N/A	#N/A	#N/A	#N/A	#N/A	#N/A	#N/A	#N/A	0.153047	#N/A	#N/A	#N/A	#N/A	#N/A	#N/A	#N/A	0.277477	#N/A	1.13218	0.25913	0.685796	2.38735	6.06468	0.230745	6.01279	0.22597	0.169922	0.220712	3.4343	0.357193	#N/A	0.451922	0.588734	0.633634	#N/A	#N/A	#N/A	#N/A	#N/A	#N/A	#N/A	#N/A	#N/A	#N/A	#N/A	18	ENSG00000170962	PDGFD	protein_coding	platelet derived growth factor D [Source:HGNC Symbol;Acc:HGNC:30620]
#264015	#N/A	#N/A	#N/A	#N/A	#N/A	0.0078494	#N/A	#N/A	#N/A	#N/A	#N/A	#N/A	#N/A	#N/A	#N/A	#N/A	#N/A	#N/A	#N/A	#N/A	#N/A	#N/A	#N/A	#N/A	#N/A	#N/A	0.060667	0.0652351	#N/A	#N/A	#N/A	#N/A	#N/A	#N/A	0.0601389	#N/A	0.0520985	0.0738292	0.0642836	0.0728354	0.0886324	0.106381	0.0928505	0.0936428	0.0635818	0.0907058	0.0778546	0.11599	#N/A	0.0799737	0.0881651	#N/A	#N/A	#N/A	#N/A	#N/A	#N/A	#N/A	#N/A	#N/A	#N/A	#N/A	#N/A	18	ENSG00000264015		lncRNA	novel transcript
CTTNBP2	#N/A	#N/A	#N/A	#N/A	#N/A	0.0111972	#N/A	#N/A	#N/A	#N/A	#N/A	#N/A	#N/A	#N/A	#N/A	#N/A	#N/A	#N/A	#N/A	#N/A	#N/A	#N/A	#N/A	#N/A	#N/A	#N/A	#N/A	#N/A	#N/A	#N/A	#N/A	#N/A	#N/A	#N/A	0.198287	0.10713	0.307846	0.282523	0.253167	0.232625	0.238519	0.206436	3.70102	0.172011	0.211636	0.148839	0.344941	0.217609	#N/A	0.212318	0.184574	0.124682	#N/A	#N/A	#N/A	#N/A	#N/A	#N/A	#N/A	#N/A	#N/A	#N/A	#N/A	18	ENSG00000077063	CTTNBP2	protein_coding	cortactin binding protein 2 [Source:HGNC Symbol;Acc:HGNC:15679]
RHOA	#N/A	#N/A	#N/A	#N/A	#N/A	#N/A	#N/A	#N/A	#N/A	#N/A	#N/A	#N/A	#N/A	#N/A	#N/A	#N/A	#N/A	#N/A	#N/A	#N/A	#N/A	1.07104	#N/A	0.976292	#N/A	#N/A	#N/A	#N/A	#N/A	#N/A	#N/A	#N/A	#N/A	#N/A	0.851677	#N/A	1.45286	0.851466	1.11863	1.16147	0.929626	0.95007	0.53171	0.559035	0.555806	1.14661	0.591683	0.822317	#N/A	0.683379	0.802657	#N/A	#N/A	#N/A	#N/A	#N/A	#N/A	0.730898	#N/A	#N/A	#N/A	#N/A	#N/A	18	ENSG00000067560	RHOA	protein_coding	ras homolog family member A [Source:HGNC Symbol;Acc:HGNC:667]
PVR	#N/A	#N/A	#N/A	#N/A	#N/A	#N/A	#N/A	#N/A	#N/A	#N/A	#N/A	#N/A	#N/A	2.06009	0.851166	0.856748	#N/A	0.472127	0.118338	0.140784	0.153723	0.201039	#N/A	0.0922692	#N/A	#N/A	#N/A	#N/A	#N/A	#N/A	#N/A	#N/A	#N/A	#N/A	#N/A	#N/A	#N/A	#N/A	#N/A	#N/A	#N/A	#N/A	#N/A	#N/A	#N/A	#N/A	#N/A	#N/A	0.347262	#N/A	#N/A	1.64903	0.651445	#N/A	0.16713	0.127884	0.0845859	0.143901	#N/A	0.0656403	#N/A	0.189324	#N/A	18	ENSG00000073008	PVR	protein_coding	PVR cell adhesion molecule [Source:HGNC Symbol;Acc:HGNC:9705]
SLC30A1	#N/A	#N/A	#N/A	#N/A	#N/A	#N/A	#N/A	#N/A	#N/A	#N/A	#N/A	#N/A	#N/A	#N/A	#N/A	#N/A	#N/A	#N/A	#N/A	#N/A	#N/A	0.111275	#N/A	#N/A	#N/A	#N/A	#N/A	#N/A	#N/A	#N/A	#N/A	#N/A	#N/A	#N/A	0.177415	0.111037	0.166619	0.194919	0.195845	0.186776	0.199123	0.158781	0.21059	0.192009	0.170074	0.17089	0.199572	0.191869	#N/A	0.208926	0.190746	#N/A	#N/A	#N/A	#N/A	#N/A	#N/A	0.0810354	#N/A	#N/A	#N/A	#N/A	#N/A	18	ENSG00000170385	SLC30A1	protein_coding	solute carrier family 30 member 1 [Source:HGNC Symbol;Acc:HGNC:11012]
SPCS3	#N/A	#N/A	#N/A	#N/A	#N/A	#N/A	#N/A	#N/A	#N/A	#N/A	#N/A	#N/A	#N/A	#N/A	#N/A	#N/A	0.718473	#N/A	#N/A	#N/A	0.665697	0.97966	#N/A	#N/A	#N/A	#N/A	#N/A	#N/A	#N/A	#N/A	#N/A	#N/A	#N/A	#N/A	1.05552	#N/A	2.10501	0.962043	2.00064	1.569	1.0207	1.11833	1.18698	1.13864	1.66174	1.02536	1.0619	1.13839	#N/A	1.39983	1.00531	#N/A	#N/A	#N/A	#N/A	#N/A	#N/A	#N/A	#N/A	#N/A	#N/A	#N/A	#N/A	18	ENSG00000129128	SPCS3	protein_coding	signal peptidase complex subunit 3 [Source:HGNC Symbol;Acc:HGNC:26212]
#240963	#N/A	#N/A	#N/A	#N/A	#N/A	#N/A	#N/A	#N/A	#N/A	#N/A	#N/A	#N/A	#N/A	#N/A	#N/A	#N/A	#N/A	0.348011	#N/A	#N/A	0.117359	0.175773	#N/A	#N/A	#N/A	#N/A	0.464701	#N/A	#N/A	#N/A	#N/A	#N/A	#N/A	0.172969	1.08439	#N/A	0.985862	0.974305	#N/A	1.06961	0.950192	1.09774	0.876642	#N/A	#N/A	#N/A	0.918366	0.906127	#N/A	1.16236	1.05373	#N/A	#N/A	#N/A	#N/A	#N/A	#N/A	0.103179	#N/A	0.058972	#N/A	#N/A	#N/A	18	ENSG00000240963		lncRNA	novel transcript, antisense to C1orf100
ABCC1#103222	#N/A	#N/A	#N/A	#N/A	#N/A	#N/A	#N/A	#N/A	#N/A	#N/A	#N/A	#N/A	#N/A	1.09235	#N/A	1.02819	#N/A	0.878306	1.21104	1.89614	1.32223	0.898609	#N/A	#N/A	1.11261	#N/A	#N/A	#N/A	#N/A	#N/A	0.752523	#N/A	0.828446	#N/A	#N/A	#N/A	#N/A	#N/A	#N/A	#N/A	#N/A	#N/A	#N/A	#N/A	#N/A	#N/A	#N/A	#N/A	#N/A	#N/A	#N/A	3.17634	1.68666	1.42972	3.75336	2.32372	0.485594	2.96751	#N/A	0.583145	#N/A	#N/A	#N/A	18	ENSG00000103222	ABCC1	protein_coding	ATP binding cassette subfamily C member 1 [Source:HGNC Symbol;Acc:HGNC:51]
CDIP1#089486	#N/A	#N/A	#N/A	#N/A	#N/A	#N/A	#N/A	#N/A	#N/A	#N/A	#N/A	#N/A	#N/A	#N/A	#N/A	#N/A	#N/A	#N/A	0.450453	#N/A	#N/A	0.463264	#N/A	#N/A	#N/A	#N/A	#N/A	0.542235	0.50805	#N/A	#N/A	#N/A	0.87398	#N/A	#N/A	#N/A	1.21398	0.98192	1.18917	0.974026	0.885749	0.812973	0.769516	0.83967	1.00932	#N/A	#N/A	1.02046	0.660447	0.80455	0.856183	#N/A	#N/A	#N/A	#N/A	#N/A	#N/A	#N/A	#N/A	#N/A	#N/A	#N/A	#N/A	18	ENSG00000089486	CDIP1	protein_coding	cell death inducing p53 target 1 [Source:HGNC Symbol;Acc:HGNC:13234]
SCN3A	#N/A	#N/A	#N/A	#N/A	#N/A	#N/A	#N/A	#N/A	#N/A	#N/A	#N/A	#N/A	#N/A	#N/A	#N/A	#N/A	#N/A	#N/A	#N/A	#N/A	#N/A	0.0646655	#N/A	#N/A	#N/A	#N/A	#N/A	#N/A	#N/A	#N/A	#N/A	#N/A	#N/A	0.0594013	0.0647245	0.0677521	0.0530599	0.120629	0.0565983	0.0503106	0.123195	0.107153	0.123083	0.0854903	0.0995936	0.0900277	0.0683742	0.0798458	#N/A	0.102577	0.122212	#N/A	#N/A	#N/A	#N/A	#N/A	#N/A	#N/A	#N/A	#N/A	#N/A	#N/A	#N/A	18	ENSG00000153253	SCN3A	protein_coding	sodium voltage-gated channel alpha subunit 3 [Source:HGNC Symbol;Acc:HGNC:10590]
PLEKHF2	#N/A	#N/A	#N/A	#N/A	#N/A	#N/A	#N/A	#N/A	#N/A	#N/A	#N/A	#N/A	#N/A	1.27852	#N/A	1.04193	#N/A	1.16517	#N/A	#N/A	#N/A	0.513447	#N/A	0.219306	0.349804	#N/A	#N/A	#N/A	#N/A	#N/A	1.02899	#N/A	1.88487	#N/A	0.943961	#N/A	1.15646	0.869985	0.885918	0.98229	0.937513	1.16329	#N/A	#N/A	#N/A	#N/A	#N/A	0.750201	#N/A	#N/A	1.06532	#N/A	#N/A	#N/A	#N/A	#N/A	#N/A	#N/A	#N/A	#N/A	#N/A	#N/A	0.234134	18	ENSG00000175895	PLEKHF2	protein_coding	pleckstrin homology and FYVE domain containing 2 [Source:HGNC Symbol;Acc:HGNC:20757]
PGM2	#N/A	#N/A	#N/A	#N/A	#N/A	#N/A	#N/A	#N/A	#N/A	#N/A	#N/A	#N/A	#N/A	#N/A	#N/A	0.253942	#N/A	#N/A	0.0590178	#N/A	#N/A	#N/A	0.110758	#N/A	#N/A	#N/A	#N/A	#N/A	#N/A	#N/A	#N/A	#N/A	#N/A	#N/A	0.681297	#N/A	0.649343	0.764129	2.25288	0.738024	0.847028	0.366202	2.78212	0.642513	0.190797	0.0997555	2.0245	1.61982	#N/A	1.89016	0.910769	#N/A	#N/A	#N/A	#N/A	#N/A	#N/A	#N/A	#N/A	#N/A	#N/A	#N/A	#N/A	18	ENSG00000169299	PGM2	protein_coding	phosphoglucomutase 2 [Source:HGNC Symbol;Acc:HGNC:8906]
OAS1	#N/A	#N/A	#N/A	#N/A	#N/A	#N/A	#N/A	#N/A	#N/A	#N/A	#N/A	#N/A	#N/A	#N/A	#N/A	#N/A	#N/A	#N/A	#N/A	#N/A	#N/A	#N/A	0.102275	#N/A	#N/A	#N/A	#N/A	#N/A	#N/A	#N/A	#N/A	#N/A	#N/A	#N/A	0.181889	#N/A	0.15047	0.186214	0.152161	0.181076	0.180394	0.169696	0.193067	0.154029	0.166299	0.147189	0.181465	0.175337	#N/A	0.178273	0.188118	#N/A	0.0677034	#N/A	#N/A	#N/A	#N/A	#N/A	#N/A	#N/A	0.0280087	#N/A	#N/A	18	ENSG00000089127	OAS1	protein_coding	2'-5'-oligoadenylate synthetase 1 [Source:HGNC Symbol;Acc:HGNC:8086]
CDK10	#N/A	#N/A	#N/A	#N/A	#N/A	#N/A	#N/A	#N/A	#N/A	#N/A	#N/A	#N/A	#N/A	#N/A	#N/A	#N/A	#N/A	#N/A	#N/A	#N/A	#N/A	#N/A	1.15779	0.361318	#N/A	0.893523	#N/A	#N/A	#N/A	#N/A	#N/A	#N/A	#N/A	#N/A	0.702084	#N/A	0.888504	0.820139	#N/A	0.721411	0.846789	0.971266	0.689167	0.912491	0.942747	#N/A	0.774114	0.750013	1.75035	0.985386	0.724682	#N/A	#N/A	#N/A	#N/A	0.519258	#N/A	#N/A	#N/A	#N/A	#N/A	#N/A	#N/A	18	ENSG00000185324	CDK10	protein_coding	cyclin dependent kinase 10 [Source:HGNC Symbol;Acc:HGNC:1770]
RHOH	#N/A	#N/A	#N/A	#N/A	#N/A	#N/A	#N/A	#N/A	#N/A	#N/A	#N/A	#N/A	#N/A	0.0859327	0.0938339	0.0899653	0.0480754	0.0855687	#N/A	#N/A	#N/A	#N/A	0.0789673	#N/A	#N/A	#N/A	#N/A	#N/A	#N/A	#N/A	#N/A	#N/A	#N/A	#N/A	0.114456	#N/A	#N/A	0.0824872	0.0816092	0.0485217	0.0937974	#N/A	0.0671162	#N/A	0.0863174	0.0879018	0.0597109	0.0718979	#N/A	0.0598311	0.0950749	#N/A	#N/A	#N/A	#N/A	#N/A	#N/A	#N/A	#N/A	#N/A	#N/A	#N/A	#N/A	18	ENSG00000168421	RHOH	protein_coding	ras homolog family member H [Source:HGNC Symbol;Acc:HGNC:686]
CLEC4F	#N/A	#N/A	#N/A	#N/A	#N/A	#N/A	#N/A	#N/A	#N/A	#N/A	#N/A	#N/A	#N/A	#N/A	0.0346482	0.0326454	0.0157919	0.0293635	#N/A	#N/A	#N/A	#N/A	0.0284353	#N/A	#N/A	#N/A	#N/A	#N/A	#N/A	#N/A	0.0391659	#N/A	#N/A	#N/A	#N/A	#N/A	#N/A	0.0303512	0.0357528	0.0254612	0.0315785	0.0193399	0.0046594	#N/A	0.0388863	0.0309278	0.0321651	0.035324	#N/A	0.0137708	0.018857	#N/A	#N/A	#N/A	#N/A	#N/A	#N/A	#N/A	#N/A	#N/A	#N/A	#N/A	#N/A	18	ENSG00000152672	CLEC4F	protein_coding	C-type lectin domain family 4 member F [Source:HGNC Symbol;Acc:HGNC:25357]
HOXB6	#N/A	#N/A	#N/A	#N/A	#N/A	#N/A	#N/A	#N/A	#N/A	#N/A	#N/A	#N/A	#N/A	0.056644	0.06479	0.0614487	0.0321128	#N/A	#N/A	#N/A	#N/A	#N/A	0.0541881	#N/A	#N/A	#N/A	#N/A	#N/A	#N/A	#N/A	#N/A	#N/A	#N/A	#N/A	0.0799298	#N/A	0.0656297	0.0734231	0.0547281	0.0811514	0.073534	#N/A	0.0509969	0.0742574	0.0711834	#N/A	0.0584208	0.0647245	#N/A	0.0744693	0.0744301	#N/A	#N/A	#N/A	#N/A	#N/A	#N/A	#N/A	#N/A	#N/A	#N/A	#N/A	#N/A	18	ENSG00000108511	HOXB6	protein_coding	homeobox B6 [Source:HGNC Symbol;Acc:HGNC:5117]
ARPC5L	#N/A	#N/A	#N/A	#N/A	#N/A	#N/A	#N/A	#N/A	#N/A	#N/A	#N/A	#N/A	#N/A	#N/A	0.100302	0.0763693	#N/A	#N/A	#N/A	#N/A	#N/A	#N/A	0.0666943	#N/A	#N/A	#N/A	#N/A	#N/A	#N/A	#N/A	#N/A	#N/A	0.0772226	0.0619705	0.0561807	0.0744102	0.066431	#N/A	#N/A	#N/A	0.333274	0.0776099	0.354958	#N/A	0.102346	0.0952779	0.0776222	0.0628232	#N/A	0.0873514	#N/A	#N/A	#N/A	#N/A	0.0582004	#N/A	#N/A	#N/A	#N/A	#N/A	0.0536954	#N/A	#N/A	18	ENSG00000136950	ARPC5L	protein_coding	actin related protein 2/3 complex subunit 5 like [Source:HGNC Symbol;Acc:HGNC:23366]
FCN3	#N/A	#N/A	#N/A	#N/A	#N/A	#N/A	#N/A	#N/A	#N/A	#N/A	#N/A	#N/A	#N/A	#N/A	0.0475199	#N/A	#N/A	#N/A	#N/A	#N/A	#N/A	#N/A	0.0360171	#N/A	#N/A	#N/A	#N/A	#N/A	#N/A	#N/A	0.0737551	#N/A	#N/A	#N/A	0.0814364	#N/A	0.0601243	0.0752942	0.050504	0.0826963	0.0855358	0.0741677	0.0599106	0.0593165	0.0727435	0.0618308	0.0698662	0.0735716	#N/A	0.07675	0.0848062	#N/A	#N/A	#N/A	#N/A	#N/A	#N/A	#N/A	#N/A	#N/A	#N/A	#N/A	#N/A	18	ENSG00000142748	FCN3	protein_coding	ficolin 3 [Source:HGNC Symbol;Acc:HGNC:3625]
GIPR	#N/A	#N/A	#N/A	#N/A	#N/A	#N/A	#N/A	#N/A	#N/A	#N/A	#N/A	#N/A	#N/A	#N/A	0.122057	#N/A	0.0620456	0.112696	#N/A	#N/A	#N/A	#N/A	0.0840572	#N/A	#N/A	#N/A	#N/A	#N/A	#N/A	#N/A	#N/A	#N/A	#N/A	#N/A	0.11299	0.0754752	#N/A	0.0902498	0.114586	0.0750193	0.621555	0.12689	0.745663	0.0985767	0.110212	#N/A	0.0666423	0.0873092	#N/A	0.108015	0.145286	#N/A	#N/A	#N/A	#N/A	#N/A	#N/A	#N/A	#N/A	#N/A	#N/A	#N/A	#N/A	18	ENSG00000010310	GIPR	protein_coding	gastric inhibitory polypeptide receptor [Source:HGNC Symbol;Acc:HGNC:4271]
#250646	#N/A	#N/A	#N/A	#N/A	#N/A	#N/A	#N/A	#N/A	#N/A	#N/A	#N/A	#N/A	#N/A	0.0566886	#N/A	#N/A	#N/A	#N/A	#N/A	#N/A	#N/A	#N/A	0.0544187	#N/A	#N/A	#N/A	#N/A	#N/A	#N/A	#N/A	0.038058	#N/A	0.0489179	#N/A	0.0554189	#N/A	0.0182551	0.0508568	0.0553095	0.0457655	0.061775	#N/A	0.0254386	0.0669182	0.0532687	0.0600639	0.0433936	0.0383114	#N/A	0.0202024	#N/A	0.0591736	#N/A	#N/A	#N/A	#N/A	#N/A	#N/A	#N/A	#N/A	#N/A	#N/A	#N/A	18	ENSG00000250646		lncRNA	novel transcript, antisense to KDR
CD37	#N/A	#N/A	#N/A	#N/A	#N/A	#N/A	#N/A	#N/A	#N/A	#N/A	#N/A	#N/A	#N/A	#N/A	0.152387	#N/A	#N/A	#N/A	#N/A	#N/A	#N/A	#N/A	0.0975666	#N/A	#N/A	#N/A	#N/A	#N/A	#N/A	#N/A	#N/A	#N/A	#N/A	#N/A	0.235158	0.093706	0.202534	0.199363	0.200674	0.133123	0.245504	0.188071	0.213212	0.191057	0.200733	0.161272	0.241824	0.183032	#N/A	0.190188	0.246758	#N/A	#N/A	#N/A	#N/A	#N/A	#N/A	#N/A	#N/A	#N/A	#N/A	#N/A	#N/A	18	ENSG00000104894	CD37	protein_coding	CD37 molecule [Source:HGNC Symbol;Acc:HGNC:1666]
UBE2J1	#N/A	#N/A	#N/A	#N/A	#N/A	#N/A	#N/A	#N/A	#N/A	#N/A	#N/A	#N/A	#N/A	0.558341	#N/A	0.783565	#N/A	#N/A	#N/A	1.02761	#N/A	#N/A	#N/A	0.885589	#N/A	1.30762	2.01392	1.59682	1.06607	#N/A	#N/A	#N/A	0.748468	1.13177	0.568749	#N/A	0.853514	#N/A	#N/A	0.564524	0.554031	0.723263	#N/A	#N/A	#N/A	1.01232	0.564748	0.616814	#N/A	#N/A	#N/A	#N/A	#N/A	#N/A	#N/A	#N/A	#N/A	#N/A	#N/A	#N/A	#N/A	#N/A	#N/A	18	ENSG00000198833	UBE2J1	protein_coding	ubiquitin conjugating enzyme E2 J1 [Source:HGNC Symbol;Acc:HGNC:17598]
SYT1	#N/A	#N/A	#N/A	#N/A	#N/A	#N/A	#N/A	#N/A	#N/A	#N/A	#N/A	#N/A	#N/A	#N/A	#N/A	#N/A	#N/A	0.14759	#N/A	#N/A	#N/A	#N/A	#N/A	0.0135389	#N/A	#N/A	#N/A	#N/A	#N/A	#N/A	#N/A	#N/A	#N/A	0.10399	0.186839	0.0870911	0.258298	0.212777	0.1135	0.148567	0.26641	0.197892	0.908252	0.132711	0.155838	#N/A	0.283615	0.157858	#N/A	0.149344	0.202872	#N/A	#N/A	#N/A	#N/A	#N/A	#N/A	#N/A	#N/A	#N/A	#N/A	#N/A	#N/A	18	ENSG00000067715	SYT1	protein_coding	synaptotagmin 1 [Source:HGNC Symbol;Acc:HGNC:11509]
WASF2	#N/A	#N/A	#N/A	#N/A	#N/A	#N/A	#N/A	#N/A	#N/A	#N/A	#N/A	#N/A	#N/A	#N/A	#N/A	#N/A	#N/A	#N/A	#N/A	#N/A	#N/A	#N/A	#N/A	0.971062	#N/A	#N/A	#N/A	#N/A	#N/A	#N/A	#N/A	#N/A	#N/A	#N/A	0.962429	1.22159	0.860606	0.924814	0.707711	0.845603	0.911965	1.16973	0.538247	0.75643	0.778347	0.953842	0.709465	1.0125	#N/A	0.610517	0.823636	#N/A	#N/A	#N/A	#N/A	#N/A	#N/A	#N/A	#N/A	#N/A	#N/A	0.735482	#N/A	18	ENSG00000158195	WASF2	protein_coding	WASP family member 2 [Source:HGNC Symbol;Acc:HGNC:12733]
SLC38A11	#N/A	#N/A	#N/A	#N/A	#N/A	#N/A	#N/A	#N/A	#N/A	#N/A	#N/A	#N/A	#N/A	0.0445492	#N/A	#N/A	#N/A	0.105652	#N/A	#N/A	#N/A	#N/A	#N/A	0.0571729	#N/A	#N/A	#N/A	#N/A	#N/A	#N/A	#N/A	#N/A	#N/A	#N/A	0.0944488	#N/A	0.133208	0.148425	0.0803329	0.0731532	1.61076	0.116192	0.764653	0.0895751	0.0629593	0.0965651	0.0984651	0.115262	#N/A	0.1013	0.127622	#N/A	#N/A	#N/A	#N/A	#N/A	#N/A	#N/A	#N/A	#N/A	#N/A	#N/A	#N/A	18	ENSG00000169507	SLC38A11	protein_coding	solute carrier family 38 member 11 [Source:HGNC Symbol;Acc:HGNC:26836]
FURIN	#N/A	#N/A	#N/A	#N/A	#N/A	#N/A	#N/A	#N/A	#N/A	#N/A	#N/A	#N/A	#N/A	0.123874	#N/A	#N/A	#N/A	0.1283	#N/A	0.0845854	#N/A	#N/A	#N/A	0.0683112	#N/A	#N/A	#N/A	#N/A	#N/A	#N/A	#N/A	#N/A	#N/A	#N/A	0.101133	#N/A	0.160709	0.358858	0.205863	0.168533	0.762073	#N/A	0.510345	0.196345	0.0880319	0.132477	0.777453	0.168096	#N/A	0.299702	0.401812	#N/A	#N/A	#N/A	#N/A	#N/A	#N/A	#N/A	#N/A	#N/A	#N/A	#N/A	#N/A	18	ENSG00000140564	FURIN	protein_coding	furin, paired basic amino acid cleaving enzyme [Source:HGNC Symbol;Acc:HGNC:8568]
#267313	#N/A	#N/A	#N/A	#N/A	#N/A	#N/A	#N/A	#N/A	#N/A	#N/A	#N/A	#N/A	#N/A	#N/A	#N/A	#N/A	#N/A	#N/A	#N/A	#N/A	#N/A	#N/A	#N/A	#N/A	0.0357789	0.0501958	0.0645873	#N/A	#N/A	#N/A	#N/A	#N/A	#N/A	#N/A	0.11886	#N/A	0.119708	0.12098	0.121016	0.105292	0.111372	0.107585	0.198906	0.0892672	0.0851026	0.0707823	0.0958792	0.108673	#N/A	0.0964367	0.0909666	#N/A	#N/A	#N/A	#N/A	#N/A	#N/A	#N/A	#N/A	#N/A	#N/A	#N/A	#N/A	18	ENSG00000267313		lncRNA	keratoconus gene 6 [Source:NCBI gene (formerly Entrezgene);Acc:641516]
HMGB2	#N/A	#N/A	#N/A	#N/A	#N/A	#N/A	#N/A	#N/A	#N/A	#N/A	#N/A	#N/A	#N/A	0.546486	#N/A	#N/A	#N/A	0.131919	0.134427	#N/A	#N/A	#N/A	#N/A	#N/A	#N/A	#N/A	#N/A	#N/A	#N/A	#N/A	#N/A	#N/A	#N/A	#N/A	0.581618	#N/A	0.243239	0.966363	2.67731	0.808771	3.58618	0.276581	5.34044	0.199783	0.212087	0.183564	0.850134	0.869138	#N/A	0.292566	1.23622	#N/A	#N/A	#N/A	#N/A	#N/A	#N/A	#N/A	#N/A	#N/A	#N/A	#N/A	#N/A	18	ENSG00000164104	HMGB2	protein_coding	high mobility group box 2 [Source:HGNC Symbol;Acc:HGNC:5000]
CHRM3	#N/A	#N/A	#N/A	#N/A	#N/A	#N/A	#N/A	#N/A	#N/A	#N/A	#N/A	#N/A	#N/A	0.116074	#N/A	0.173562	#N/A	0.158761	#N/A	#N/A	#N/A	#N/A	#N/A	#N/A	#N/A	#N/A	#N/A	#N/A	0.12242	#N/A	#N/A	#N/A	#N/A	0.104685	0.186692	0.112002	#N/A	0.141291	0.179634	0.230422	0.691452	0.143005	0.635863	#N/A	0.171309	#N/A	0.18065	0.128263	#N/A	0.158747	0.19101	#N/A	#N/A	#N/A	#N/A	#N/A	#N/A	#N/A	#N/A	#N/A	#N/A	#N/A	#N/A	18	ENSG00000133019	CHRM3	protein_coding	cholinergic receptor muscarinic 3 [Source:HGNC Symbol;Acc:HGNC:1952]
RPS6KA1#117676	#N/A	#N/A	#N/A	#N/A	#N/A	#N/A	#N/A	#N/A	#N/A	#N/A	#N/A	#N/A	#N/A	0.0615195	0.108694	0.100114	#N/A	#N/A	0.077625	#N/A	#N/A	#N/A	#N/A	#N/A	#N/A	#N/A	#N/A	#N/A	#N/A	#N/A	#N/A	#N/A	#N/A	#N/A	0.110792	#N/A	0.0766086	0.106902	0.100507	0.0887053	0.123484	0.115744	0.891329	#N/A	0.0792949	#N/A	0.0965499	0.0914121	#N/A	0.109482	0.102422	0.0448587	#N/A	#N/A	#N/A	#N/A	#N/A	#N/A	#N/A	#N/A	#N/A	#N/A	#N/A	18	ENSG00000117676	RPS6KA1	protein_coding	ribosomal protein S6 kinase A1 [Source:HGNC Symbol;Acc:HGNC:10430]
PLCG1-AS1	#N/A	#N/A	#N/A	#N/A	#N/A	#N/A	#N/A	#N/A	#N/A	#N/A	#N/A	#N/A	#N/A	#N/A	1.22596	#N/A	#N/A	#N/A	#N/A	#N/A	#N/A	#N/A	#N/A	#N/A	#N/A	#N/A	0.664865	#N/A	#N/A	#N/A	#N/A	#N/A	#N/A	#N/A	1.01501	#N/A	0.821224	0.816412	0.864882	1.01212	0.903069	0.91027	0.770217	0.824497	0.917658	0.919834	0.807196	#N/A	#N/A	1.05143	0.801259	#N/A	#N/A	0.336617	#N/A	#N/A	#N/A	#N/A	#N/A	#N/A	0.475345	#N/A	#N/A	18	ENSG00000226648	PLCG1-AS1	lncRNA	PLCG1 antisense RNA 1 [Source:HGNC Symbol;Acc:HGNC:40450]
GPRIN3	#N/A	#N/A	#N/A	#N/A	#N/A	#N/A	#N/A	#N/A	#N/A	#N/A	#N/A	#N/A	#N/A	#N/A	0.188028	#N/A	#N/A	0.14167	#N/A	#N/A	#N/A	#N/A	#N/A	#N/A	#N/A	#N/A	#N/A	#N/A	#N/A	#N/A	#N/A	#N/A	#N/A	#N/A	0.266397	0.0961202	0.227419	0.271138	0.814324	0.504653	5.85955	0.234036	0.706603	0.213156	0.203458	0.141563	0.889109	0.98021	#N/A	0.230472	0.239627	#N/A	#N/A	#N/A	#N/A	#N/A	#N/A	#N/A	#N/A	#N/A	#N/A	#N/A	#N/A	18	ENSG00000185477	GPRIN3	protein_coding	GPRIN family member 3 [Source:HGNC Symbol;Acc:HGNC:27733]
CIAO2B	#N/A	#N/A	#N/A	#N/A	#N/A	#N/A	#N/A	#N/A	#N/A	#N/A	#N/A	#N/A	#N/A	#N/A	0.0637007	#N/A	#N/A	#N/A	#N/A	#N/A	#N/A	#N/A	#N/A	#N/A	#N/A	#N/A	#N/A	#N/A	#N/A	#N/A	#N/A	#N/A	#N/A	#N/A	0.0474316	#N/A	0.0433957	0.0823327	#N/A	#N/A	0.294774	0.0780372	0.198669	0.0471389	0.0509231	0.0922972	0.0726515	0.0552902	#N/A	0.0451666	#N/A	0.0866995	0.0499217	0.0453156	0.0573158	#N/A	#N/A	#N/A	#N/A	#N/A	0.0519271	#N/A	#N/A	18	ENSG00000166595	CIAO2B	protein_coding	cytosolic iron-sulfur assembly component 2B [Source:HGNC Symbol;Acc:HGNC:24261]
CXXC4-AS1	#N/A	#N/A	#N/A	#N/A	#N/A	#N/A	#N/A	#N/A	#N/A	#N/A	#N/A	#N/A	#N/A	#N/A	0.0799538	#N/A	#N/A	#N/A	#N/A	#N/A	#N/A	#N/A	#N/A	#N/A	#N/A	#N/A	0.166813	0.0942313	#N/A	#N/A	#N/A	#N/A	#N/A	#N/A	0.185288	0.0907047	0.559645	0.32928	0.669802	0.42302	0.720738	0.00904017	#N/A	0.19511	0.120371	#N/A	#N/A	#N/A	#N/A	0.53951	0.653686	0.246437	#N/A	#N/A	0.0881304	#N/A	#N/A	#N/A	#N/A	#N/A	0.066009	#N/A	#N/A	18	ENSG00000245384	CXXC4-AS1	lncRNA	CXXC4 antisense RNA 1 [Source:HGNC Symbol;Acc:HGNC:41054]
APOL6	#N/A	#N/A	#N/A	#N/A	#N/A	#N/A	#N/A	#N/A	#N/A	#N/A	#N/A	#N/A	#N/A	#N/A	#N/A	#N/A	0.0846441	#N/A	0.0857585	#N/A	#N/A	#N/A	#N/A	#N/A	#N/A	#N/A	#N/A	#N/A	#N/A	#N/A	#N/A	#N/A	#N/A	#N/A	1.48311	#N/A	1.83683	1.60104	1.82465	1.5579	1.33287	0.694179	1.50848	1.19292	0.432856	0.234285	1.67553	1.60977	#N/A	2.08949	1.36639	0.86466	#N/A	#N/A	#N/A	#N/A	#N/A	#N/A	#N/A	#N/A	#N/A	#N/A	#N/A	18	ENSG00000221963	APOL6	protein_coding	apolipoprotein L6 [Source:HGNC Symbol;Acc:HGNC:14870]
PLEKHO2	#N/A	#N/A	#N/A	#N/A	#N/A	#N/A	#N/A	#N/A	#N/A	#N/A	#N/A	#N/A	#N/A	#N/A	#N/A	#N/A	#N/A	0.1878	0.118307	#N/A	#N/A	#N/A	#N/A	#N/A	#N/A	#N/A	#N/A	#N/A	#N/A	#N/A	#N/A	#N/A	#N/A	#N/A	0.274135	0.138916	0.204036	0.275513	0.263654	0.254898	0.319322	0.222479	0.46321	0.261603	0.228939	0.191055	0.284189	0.28309	#N/A	0.28217	0.268212	#N/A	#N/A	#N/A	#N/A	#N/A	#N/A	#N/A	#N/A	#N/A	#N/A	#N/A	#N/A	18	ENSG00000241839	PLEKHO2	protein_coding	pleckstrin homology domain containing O2 [Source:HGNC Symbol;Acc:HGNC:30026]
TTC13	#N/A	#N/A	#N/A	#N/A	#N/A	#N/A	#N/A	#N/A	#N/A	#N/A	#N/A	#N/A	#N/A	#N/A	#N/A	#N/A	#N/A	0.998604	#N/A	0.553199	#N/A	#N/A	#N/A	#N/A	#N/A	#N/A	#N/A	#N/A	#N/A	#N/A	#N/A	#N/A	#N/A	#N/A	0.858615	#N/A	0.992838	0.807309	0.78707	0.704226	0.768035	1.26716	0.609902	0.896733	0.835675	1.25704	0.798025	0.722504	#N/A	0.722848	0.830963	#N/A	#N/A	#N/A	0.859326	#N/A	#N/A	#N/A	#N/A	#N/A	#N/A	#N/A	#N/A	18	ENSG00000143643	TTC13	protein_coding	tetratricopeptide repeat domain 13 [Source:HGNC Symbol;Acc:HGNC:26204]
C11orf96	#N/A	#N/A	#N/A	#N/A	#N/A	#N/A	#N/A	#N/A	#N/A	#N/A	#N/A	#N/A	#N/A	#N/A	#N/A	#N/A	#N/A	0.131987	#N/A	#N/A	#N/A	#N/A	#N/A	#N/A	#N/A	#N/A	#N/A	#N/A	0.133848	#N/A	#N/A	#N/A	#N/A	#N/A	0.228583	0.094889	0.235245	0.248964	0.219167	0.247555	0.310738	0.209465	0.30001	0.226251	0.216922	0.179105	0.268901	0.254547	#N/A	0.256537	0.226406	#N/A	#N/A	#N/A	#N/A	#N/A	#N/A	#N/A	#N/A	#N/A	#N/A	#N/A	#N/A	18	ENSG00000187479	C11orf96	protein_coding	chromosome 11 open reading frame 96 [Source:HGNC Symbol;Acc:HGNC:38675]
TRIM26#234127	#N/A	#N/A	#N/A	#N/A	#N/A	#N/A	#N/A	#N/A	#N/A	#N/A	#N/A	#N/A	#N/A	#N/A	#N/A	#N/A	#N/A	#N/A	#N/A	#N/A	1.04912	#N/A	#N/A	#N/A	#N/A	#N/A	#N/A	#N/A	#N/A	#N/A	#N/A	#N/A	#N/A	#N/A	1.36848	#N/A	1.49508	1.32336	1.54165	1.45091	1.23956	1.17101	1.21967	1.43309	1.32567	2.26122	1.23236	1.26639	1.88695	1.38922	1.34992	0.740914	#N/A	#N/A	#N/A	#N/A	#N/A	#N/A	#N/A	#N/A	#N/A	#N/A	#N/A	18	ENSG00000234127	TRIM26	protein_coding	tripartite motif containing 26 [Source:HGNC Symbol;Acc:HGNC:12962]
BBS9	#N/A	#N/A	#N/A	#N/A	#N/A	#N/A	#N/A	#N/A	#N/A	#N/A	#N/A	#N/A	#N/A	#N/A	#N/A	#N/A	#N/A	#N/A	#N/A	#N/A	#N/A	#N/A	#N/A	#N/A	#N/A	0.848244	#N/A	#N/A	1.17689	#N/A	#N/A	#N/A	#N/A	#N/A	0.950945	1.30273	0.919982	1.06483	0.979367	1.01191	0.998539	1.02892	0.82306	0.974816	1.06778	1.16214	0.914213	0.992371	#N/A	1.02935	1.00813	#N/A	#N/A	#N/A	#N/A	#N/A	#N/A	#N/A	#N/A	#N/A	#N/A	#N/A	#N/A	18	ENSG00000122507	BBS9	protein_coding	Bardet-Biedl syndrome 9 [Source:HGNC Symbol;Acc:HGNC:30000]
AASS	#N/A	#N/A	#N/A	#N/A	#N/A	#N/A	#N/A	#N/A	#N/A	#N/A	#N/A	#N/A	#N/A	#N/A	#N/A	#N/A	#N/A	#N/A	#N/A	#N/A	#N/A	#N/A	#N/A	#N/A	#N/A	1.01444	1.24179	3.01338	3.03567	#N/A	#N/A	#N/A	#N/A	#N/A	#N/A	#N/A	0.903636	0.72432	1.18169	0.664668	#N/A	#N/A	1.25516	1.39064	1.36442	1.00624	1.26569	1.06608	1.00012	1.76615	#N/A	#N/A	#N/A	#N/A	#N/A	#N/A	#N/A	#N/A	#N/A	#N/A	#N/A	1.72742	0.991054	18	ENSG00000008311	AASS	protein_coding	aminoadipate-semialdehyde synthase [Source:HGNC Symbol;Acc:HGNC:17366]
FBLN2	#N/A	#N/A	#N/A	#N/A	#N/A	#N/A	#N/A	#N/A	#N/A	#N/A	#N/A	#N/A	#N/A	#N/A	#N/A	#N/A	#N/A	#N/A	#N/A	#N/A	#N/A	#N/A	#N/A	#N/A	#N/A	0.0857917	#N/A	#N/A	#N/A	#N/A	#N/A	#N/A	#N/A	#N/A	0.454361	0.144377	0.285162	0.300954	4.00595	4.62473	0.41852	0.303492	5.75916	0.295346	0.24857	0.205558	0.291346	0.304855	#N/A	0.277174	0.278624	#N/A	#N/A	#N/A	#N/A	#N/A	#N/A	#N/A	#N/A	#N/A	#N/A	0.160288	#N/A	18	ENSG00000163520	FBLN2	protein_coding	fibulin 2 [Source:HGNC Symbol;Acc:HGNC:3601]
GABRE	#N/A	#N/A	#N/A	#N/A	#N/A	#N/A	#N/A	#N/A	#N/A	#N/A	#N/A	#N/A	#N/A	#N/A	#N/A	#N/A	#N/A	#N/A	#N/A	#N/A	#N/A	#N/A	#N/A	#N/A	#N/A	0.0806326	#N/A	#N/A	0.120942	#N/A	#N/A	#N/A	#N/A	#N/A	0.203572	0.0876178	0.157993	0.190257	0.21768	0.206614	4.99789	0.144757	0.20787	0.188785	0.171372	0.172188	0.167477	0.207958	#N/A	0.151136	0.513783	#N/A	#N/A	#N/A	#N/A	#N/A	#N/A	#N/A	#N/A	#N/A	#N/A	#N/A	#N/A	18	ENSG00000102287	GABRE	protein_coding	gamma-aminobutyric acid type A receptor subunit epsilon [Source:HGNC Symbol;Acc:HGNC:4085]
PPP4R1	#N/A	#N/A	#N/A	#N/A	#N/A	#N/A	#N/A	#N/A	#N/A	#N/A	#N/A	#N/A	#N/A	#N/A	#N/A	#N/A	#N/A	#N/A	#N/A	#N/A	#N/A	#N/A	#N/A	#N/A	#N/A	1.00651	#N/A	#N/A	#N/A	#N/A	#N/A	#N/A	#N/A	1.05771	0.888573	#N/A	0.998685	0.784726	0.800215	0.884277	0.822458	0.892447	0.629238	0.890073	0.943902	0.967057	0.76802	0.847117	1.2874	0.73366	0.792531	#N/A	#N/A	#N/A	#N/A	#N/A	#N/A	#N/A	#N/A	#N/A	#N/A	#N/A	#N/A	18	ENSG00000154845	PPP4R1	protein_coding	protein phosphatase 4 regulatory subunit 1 [Source:HGNC Symbol;Acc:HGNC:9320]
SPTBN1-AS2	#N/A	#N/A	#N/A	#N/A	#N/A	#N/A	#N/A	#N/A	#N/A	#N/A	#N/A	#N/A	#N/A	#N/A	#N/A	#N/A	#N/A	#N/A	#N/A	#N/A	#N/A	#N/A	#N/A	#N/A	#N/A	#N/A	0.199128	0.155955	0.127785	#N/A	#N/A	#N/A	#N/A	#N/A	2.06159	0.111341	2.1747	1.90733	1.31333	1.48242	1.7666	1.15357	1.27327	1.64064	1.09095	#N/A	1.03294	1.4529	#N/A	1.10377	1.76649	#N/A	#N/A	#N/A	#N/A	#N/A	#N/A	#N/A	#N/A	#N/A	#N/A	#N/A	#N/A	18	ENSG00000238018	SPTBN1-AS2	lncRNA	SPTBN1 antisense RNA 2 [Source:HGNC Symbol;Acc:HGNC:40563]
GNAS	#N/A	#N/A	#N/A	#N/A	#N/A	#N/A	#N/A	#N/A	#N/A	#N/A	#N/A	#N/A	#N/A	#N/A	#N/A	#N/A	#N/A	#N/A	#N/A	#N/A	#N/A	#N/A	#N/A	#N/A	#N/A	#N/A	1.53812	1.0358	1.18721	#N/A	#N/A	#N/A	#N/A	#N/A	1.5988	#N/A	1.35188	1.4114	#N/A	#N/A	1.39374	1.56917	1.13357	0.9591	1.1093	0.818957	1.2831	1.31166	#N/A	1.37707	1.06001	0.954471	#N/A	#N/A	#N/A	#N/A	#N/A	0.884681	#N/A	#N/A	#N/A	#N/A	#N/A	18	ENSG00000087460	GNAS	protein_coding	GNAS complex locus [Source:HGNC Symbol;Acc:HGNC:4392]
LGALS1	#N/A	#N/A	#N/A	#N/A	#N/A	#N/A	#N/A	#N/A	#N/A	#N/A	#N/A	#N/A	#N/A	#N/A	#N/A	#N/A	#N/A	#N/A	#N/A	#N/A	#N/A	#N/A	#N/A	#N/A	#N/A	#N/A	0.107209	#N/A	#N/A	#N/A	#N/A	#N/A	#N/A	0.0837031	0.121138	#N/A	0.107359	0.158205	0.14932	0.130833	0.153964	0.132789	0.156374	0.128179	0.120147	0.124928	0.157298	0.153929	0.109287	0.156383	0.160691	#N/A	#N/A	#N/A	#N/A	#N/A	#N/A	#N/A	#N/A	#N/A	#N/A	#N/A	#N/A	18	ENSG00000100097	LGALS1	protein_coding	galectin 1 [Source:HGNC Symbol;Acc:HGNC:6561]
#259072	#N/A	#N/A	#N/A	#N/A	#N/A	#N/A	#N/A	#N/A	#N/A	#N/A	#N/A	#N/A	#N/A	#N/A	#N/A	#N/A	#N/A	#N/A	#N/A	#N/A	#N/A	#N/A	#N/A	#N/A	#N/A	#N/A	0.199531	0.167948	#N/A	#N/A	#N/A	#N/A	#N/A	#N/A	2.92405	0.0962823	1.917	2.41913	2.69068	2.28623	2.42214	#N/A	2.48376	0.697067	0.836352	#N/A	1.70937	#N/A	#N/A	3.00455	2.24429	1.30898	#N/A	#N/A	0.133017	#N/A	#N/A	#N/A	#N/A	#N/A	#N/A	0.166944	#N/A	18	ENSG00000259072		lncRNA	novel transcript
ESYT2	#N/A	#N/A	#N/A	#N/A	#N/A	#N/A	#N/A	#N/A	#N/A	#N/A	#N/A	#N/A	#N/A	#N/A	#N/A	#N/A	#N/A	#N/A	#N/A	#N/A	#N/A	#N/A	#N/A	#N/A	#N/A	#N/A	0.922899	1.34006	0.808191	1.56635	#N/A	#N/A	#N/A	#N/A	0.581807	#N/A	0.624054	0.703405	0.669408	0.555785	0.509164	#N/A	0.701173	0.767089	0.960941	0.724243	0.802323	0.763566	1.00157	0.825667	#N/A	#N/A	#N/A	#N/A	#N/A	#N/A	#N/A	#N/A	#N/A	#N/A	#N/A	#N/A	#N/A	18	ENSG00000117868	ESYT2	protein_coding	extended synaptotagmin 2 [Source:HGNC Symbol;Acc:HGNC:22211]
FGD1	#N/A	#N/A	#N/A	#N/A	#N/A	#N/A	#N/A	#N/A	#N/A	#N/A	#N/A	#N/A	#N/A	#N/A	#N/A	#N/A	#N/A	#N/A	#N/A	#N/A	#N/A	#N/A	#N/A	#N/A	#N/A	#N/A	0.217579	#N/A	0.200992	#N/A	#N/A	#N/A	#N/A	#N/A	1.88162	#N/A	1.63622	2.34728	2.15531	2.01042	2.07874	1.66583	2.2075	2.56768	0.469184	0.222212	2.14692	1.93325	#N/A	2.16422	1.45913	#N/A	#N/A	#N/A	#N/A	#N/A	#N/A	#N/A	#N/A	#N/A	#N/A	0.17451	#N/A	18	ENSG00000102302	FGD1	protein_coding	FYVE, RhoGEF and PH domain containing 1 [Source:HGNC Symbol;Acc:HGNC:3663]
FAM66A	#N/A	#N/A	#N/A	#N/A	#N/A	#N/A	#N/A	#N/A	#N/A	#N/A	#N/A	#N/A	#N/A	#N/A	#N/A	#N/A	#N/A	#N/A	#N/A	#N/A	#N/A	#N/A	#N/A	#N/A	#N/A	#N/A	0.0857905	0.0656594	0.0723683	#N/A	#N/A	#N/A	#N/A	#N/A	0.0504197	#N/A	0.0278109	0.0429847	0.0269028	0.0474701	0.932947	0.0198902	0.49851	0.0349616	0.0383572	#N/A	0.295781	#N/A	0.0797266	0.0595093	0.044173	#N/A	#N/A	#N/A	#N/A	#N/A	#N/A	#N/A	#N/A	#N/A	#N/A	#N/A	0.061342	18	ENSG00000227888	FAM66A	lncRNA	family with sequence similarity 66 member A [Source:HGNC Symbol;Acc:HGNC:30444]
SCARF2	#N/A	#N/A	#N/A	#N/A	#N/A	#N/A	#N/A	#N/A	#N/A	#N/A	#N/A	#N/A	#N/A	#N/A	#N/A	#N/A	#N/A	#N/A	#N/A	#N/A	#N/A	#N/A	#N/A	#N/A	#N/A	#N/A	0.112719	#N/A	#N/A	#N/A	#N/A	#N/A	#N/A	#N/A	0.131583	#N/A	0.127867	0.114063	0.642992	0.146457	2.57175	0.131764	1.8081	0.104544	0.149546	0.144678	0.406187	0.182185	0.117637	0.294878	0.159547	#N/A	#N/A	#N/A	#N/A	#N/A	#N/A	#N/A	#N/A	#N/A	#N/A	#N/A	0.0822678	18	ENSG00000244486	SCARF2	protein_coding	scavenger receptor class F member 2 [Source:HGNC Symbol;Acc:HGNC:19869]
LDLRAD2	#N/A	#N/A	#N/A	#N/A	#N/A	#N/A	#N/A	#N/A	#N/A	#N/A	#N/A	#N/A	#N/A	#N/A	#N/A	#N/A	#N/A	#N/A	#N/A	#N/A	#N/A	#N/A	#N/A	#N/A	#N/A	#N/A	0.0929743	#N/A	#N/A	#N/A	#N/A	#N/A	#N/A	#N/A	0.131362	#N/A	0.135738	0.153392	0.139695	0.133127	0.153467	0.129983	0.136706	0.115065	0.12533	0.120366	0.140087	0.145324	0.106147	0.14795	0.108612	#N/A	#N/A	#N/A	#N/A	#N/A	#N/A	#N/A	#N/A	#N/A	0.0685739	#N/A	#N/A	18	ENSG00000187942	LDLRAD2	protein_coding	low density lipoprotein receptor class A domain containing 2 [Source:HGNC Symbol;Acc:HGNC:32071]
ATP8B2	#N/A	#N/A	#N/A	#N/A	#N/A	#N/A	#N/A	#N/A	#N/A	#N/A	#N/A	#N/A	#N/A	#N/A	#N/A	#N/A	#N/A	#N/A	#N/A	#N/A	#N/A	#N/A	#N/A	#N/A	#N/A	#N/A	0.192845	0.127593	0.151272	#N/A	#N/A	#N/A	#N/A	#N/A	0.275849	#N/A	0.63659	0.262333	3.67321	3.56078	0.596257	0.279447	6.66656	0.259806	0.253102	0.222421	0.282153	0.279271	#N/A	4.08828	0.287689	#N/A	#N/A	#N/A	#N/A	#N/A	#N/A	#N/A	#N/A	#N/A	#N/A	#N/A	#N/A	18	ENSG00000143515	ATP8B2	protein_coding	ATPase phospholipid transporting 8B2 [Source:HGNC Symbol;Acc:HGNC:13534]
NREP-AS1	#N/A	#N/A	#N/A	#N/A	#N/A	#N/A	#N/A	#N/A	#N/A	#N/A	#N/A	#N/A	#N/A	#N/A	#N/A	#N/A	#N/A	#N/A	#N/A	#N/A	#N/A	#N/A	#N/A	#N/A	#N/A	#N/A	0.148395	0.106573	#N/A	#N/A	#N/A	#N/A	#N/A	#N/A	0.144975	0.0935791	0.13639	0.146991	0.112548	0.170834	0.302759	0.167149	0.241975	0.164103	0.150147	0.162012	0.205509	0.168631	#N/A	0.143205	#N/A	#N/A	0.103992	#N/A	#N/A	#N/A	#N/A	#N/A	#N/A	#N/A	#N/A	#N/A	#N/A	18	ENSG00000250095	NREP-AS1	lncRNA	NREP antisense RNA 1 [Source:HGNC Symbol;Acc:HGNC:40780]
DPP4	#N/A	#N/A	#N/A	#N/A	#N/A	#N/A	#N/A	#N/A	#N/A	#N/A	#N/A	#N/A	#N/A	#N/A	#N/A	#N/A	#N/A	#N/A	#N/A	#N/A	#N/A	#N/A	#N/A	#N/A	#N/A	#N/A	0.0579155	#N/A	#N/A	#N/A	0.0551737	#N/A	0.0517879	#N/A	0.0928897	#N/A	0.0481589	0.118135	0.0854362	0.0610285	0.121928	0.0824488	0.0780833	0.108154	0.0861397	0.0903579	0.0843919	0.102775	#N/A	0.117102	0.077249	#N/A	#N/A	#N/A	#N/A	#N/A	#N/A	#N/A	#N/A	#N/A	#N/A	#N/A	#N/A	18	ENSG00000197635	DPP4	protein_coding	dipeptidyl peptidase 4 [Source:HGNC Symbol;Acc:HGNC:3009]
IGFBP3	#N/A	#N/A	#N/A	#N/A	#N/A	#N/A	#N/A	#N/A	#N/A	#N/A	#N/A	#N/A	#N/A	#N/A	#N/A	#N/A	#N/A	#N/A	#N/A	#N/A	#N/A	#N/A	#N/A	#N/A	#N/A	#N/A	0.0769051	0.0845128	#N/A	#N/A	#N/A	#N/A	#N/A	#N/A	0.150461	#N/A	0.151398	0.1536	0.154445	0.151748	0.17379	0.139463	0.167929	0.141228	0.135857	0.120303	0.156517	0.149086	#N/A	0.141338	0.144356	#N/A	#N/A	#N/A	#N/A	#N/A	#N/A	#N/A	#N/A	#N/A	#N/A	0.0748336	#N/A	18	ENSG00000146674	IGFBP3	protein_coding	insulin like growth factor binding protein 3 [Source:HGNC Symbol;Acc:HGNC:5472]
PCOLCE	#N/A	#N/A	#N/A	#N/A	#N/A	#N/A	#N/A	#N/A	#N/A	#N/A	#N/A	#N/A	#N/A	#N/A	#N/A	#N/A	#N/A	#N/A	#N/A	#N/A	#N/A	#N/A	#N/A	#N/A	#N/A	#N/A	0.061172	0.0505169	0.0718412	#N/A	#N/A	#N/A	#N/A	#N/A	0.120566	#N/A	0.12106	0.122978	0.0839856	0.117453	0.124231	0.110106	0.135268	0.108629	0.108098	0.0861441	0.106561	0.120205	#N/A	0.12198	0.104312	#N/A	#N/A	#N/A	#N/A	#N/A	#N/A	#N/A	#N/A	#N/A	#N/A	#N/A	#N/A	18	ENSG00000106333	PCOLCE	protein_coding	procollagen C-endopeptidase enhancer [Source:HGNC Symbol;Acc:HGNC:8738]
NFATC4#100968	#N/A	#N/A	#N/A	#N/A	#N/A	#N/A	#N/A	#N/A	#N/A	#N/A	#N/A	#N/A	#N/A	#N/A	#N/A	#N/A	#N/A	#N/A	#N/A	#N/A	#N/A	#N/A	#N/A	#N/A	#N/A	#N/A	#N/A	0.111653	#N/A	#N/A	#N/A	#N/A	#N/A	#N/A	0.198435	0.0747594	0.220632	0.254246	0.236802	0.195556	0.268722	0.210007	0.275761	0.174075	0.19772	0.167116	0.217763	0.207599	0.143034	0.251836	0.232361	#N/A	#N/A	#N/A	#N/A	#N/A	#N/A	#N/A	#N/A	#N/A	#N/A	#N/A	#N/A	18	ENSG00000100968	NFATC4	protein_coding	nuclear factor of activated T cells 4 [Source:HGNC Symbol;Acc:HGNC:7778]
CFAP54	#N/A	#N/A	#N/A	#N/A	#N/A	#N/A	#N/A	#N/A	#N/A	#N/A	#N/A	#N/A	#N/A	#N/A	#N/A	#N/A	#N/A	#N/A	#N/A	#N/A	#N/A	#N/A	#N/A	#N/A	#N/A	#N/A	#N/A	0.106699	#N/A	#N/A	#N/A	#N/A	0.0848783	#N/A	0.221673	#N/A	0.779702	1.01741	1.32641	0.985479	1.57346	0.0976868	1.98053	0.221626	0.229777	0.160079	1.40233	0.753182	#N/A	0.641775	0.573566	#N/A	0.0789415	#N/A	#N/A	#N/A	#N/A	#N/A	#N/A	#N/A	#N/A	#N/A	#N/A	18	ENSG00000188596	CFAP54	protein_coding	cilia and flagella associated protein 54 [Source:HGNC Symbol;Acc:HGNC:26456]
GUCY1A2	#N/A	#N/A	#N/A	#N/A	#N/A	#N/A	#N/A	#N/A	#N/A	#N/A	#N/A	#N/A	#N/A	#N/A	#N/A	#N/A	#N/A	#N/A	#N/A	#N/A	#N/A	#N/A	#N/A	#N/A	#N/A	#N/A	#N/A	#N/A	0.694445	#N/A	#N/A	#N/A	#N/A	#N/A	4.48086	0.380795	3.46225	4.28239	2.98358	2.73919	4.12773	4.80258	4.02599	3.06676	3.70265	1.83486	3.14324	3.3345	#N/A	3.4525	3.7113	#N/A	#N/A	#N/A	#N/A	#N/A	#N/A	#N/A	#N/A	#N/A	#N/A	0.537182	#N/A	18	ENSG00000152402	GUCY1A2	protein_coding	guanylate cyclase 1 soluble subunit alpha 2 [Source:HGNC Symbol;Acc:HGNC:4684]
NBPF15	#N/A	#N/A	#N/A	#N/A	#N/A	#N/A	#N/A	#N/A	#N/A	#N/A	#N/A	#N/A	#N/A	#N/A	#N/A	#N/A	#N/A	#N/A	#N/A	#N/A	#N/A	#N/A	#N/A	#N/A	#N/A	#N/A	#N/A	#N/A	0.804225	#N/A	#N/A	#N/A	#N/A	#N/A	3.1877	0.233143	2.54618	3.10873	2.05197	3.21068	3.96699	4.61138	1.71942	1.70041	1.56986	2.67441	1.73688	2.13549	0.505128	1.39384	3.68164	#N/A	#N/A	#N/A	#N/A	#N/A	#N/A	#N/A	#N/A	#N/A	#N/A	#N/A	#N/A	18	ENSG00000266338	NBPF15	protein_coding	NBPF member 15 [Source:HGNC Symbol;Acc:HGNC:28791]
SMIM3	#N/A	#N/A	#N/A	#N/A	#N/A	#N/A	#N/A	#N/A	#N/A	#N/A	#N/A	#N/A	#N/A	#N/A	#N/A	#N/A	#N/A	#N/A	#N/A	#N/A	#N/A	#N/A	#N/A	#N/A	#N/A	#N/A	#N/A	#N/A	0.104152	#N/A	#N/A	#N/A	#N/A	#N/A	0.234154	#N/A	0.191118	0.259444	0.220028	0.22788	0.247318	0.205603	0.280716	0.198829	0.197241	0.196658	0.250464	0.207206	#N/A	0.207953	0.224393	#N/A	#N/A	#N/A	#N/A	#N/A	#N/A	#N/A	#N/A	#N/A	#N/A	0.0991385	0.0882859	18	ENSG00000256235	SMIM3	protein_coding	small integral membrane protein 3 [Source:HGNC Symbol;Acc:HGNC:30248]
LINC01422	#N/A	#N/A	#N/A	#N/A	#N/A	#N/A	#N/A	#N/A	#N/A	#N/A	#N/A	#N/A	#N/A	#N/A	#N/A	#N/A	#N/A	#N/A	#N/A	#N/A	#N/A	#N/A	#N/A	#N/A	#N/A	#N/A	#N/A	#N/A	0.592007	#N/A	#N/A	#N/A	#N/A	#N/A	1.58825	#N/A	0.831525	1.56198	1.13037	1.16538	1.16459	1.29167	0.906389	1.34302	1.44862	0.871395	0.943853	1.56248	0.514939	1.1147	1.11903	#N/A	0.60165	#N/A	#N/A	#N/A	#N/A	#N/A	#N/A	#N/A	#N/A	#N/A	#N/A	18	ENSG00000223704	LINC01422	lncRNA	long intergenic non-protein coding RNA 1422 [Source:HGNC Symbol;Acc:HGNC:50728]
ZNF8-DT	#N/A	#N/A	#N/A	#N/A	#N/A	#N/A	#N/A	#N/A	#N/A	#N/A	#N/A	#N/A	#N/A	#N/A	#N/A	#N/A	#N/A	#N/A	#N/A	#N/A	#N/A	#N/A	#N/A	#N/A	#N/A	#N/A	#N/A	#N/A	0.13609	#N/A	#N/A	#N/A	#N/A	#N/A	1.41182	0.107866	1.89947	1.52683	1.94106	1.43157	1.18619	0.755864	1.71483	1.27159	1.61153	0.597069	1.73036	1.566	#N/A	2.29395	1.48444	#N/A	#N/A	0.138052	#N/A	#N/A	#N/A	#N/A	#N/A	#N/A	#N/A	#N/A	#N/A	18	ENSG00000268516	ZNF8-DT	lncRNA	ZNF8 divergent transcript [Source:HGNC Symbol;Acc:HGNC:55280]
CASP1	#N/A	#N/A	#N/A	#N/A	#N/A	#N/A	#N/A	#N/A	#N/A	#N/A	#N/A	#N/A	#N/A	#N/A	#N/A	#N/A	#N/A	#N/A	#N/A	#N/A	#N/A	#N/A	#N/A	#N/A	#N/A	#N/A	#N/A	#N/A	#N/A	#N/A	0.0905667	#N/A	0.119878	0.095492	0.147584	#N/A	0.124182	0.170868	0.182967	0.173063	0.182354	0.165151	0.162272	0.148323	0.163369	0.145086	0.176783	0.176873	#N/A	0.179497	0.184235	#N/A	#N/A	#N/A	#N/A	#N/A	#N/A	#N/A	#N/A	#N/A	#N/A	#N/A	#N/A	18	ENSG00000137752	CASP1	protein_coding	caspase 1 [Source:HGNC Symbol;Acc:HGNC:1499]
MAP3K8	#N/A	#N/A	#N/A	#N/A	#N/A	#N/A	#N/A	#N/A	#N/A	#N/A	#N/A	#N/A	#N/A	#N/A	#N/A	#N/A	#N/A	#N/A	#N/A	#N/A	#N/A	#N/A	#N/A	#N/A	#N/A	#N/A	#N/A	#N/A	#N/A	#N/A	#N/A	#N/A	1.01814	#N/A	1.27807	0.535354	1.17463	1.475	1.35288	1.38932	1.43896	1.80508	1.12258	0.969392	0.870401	1.88149	1.01804	1.1461	1.09748	1.03027	1.75588	#N/A	#N/A	#N/A	#N/A	#N/A	#N/A	#N/A	#N/A	#N/A	#N/A	#N/A	#N/A	18	ENSG00000107968	MAP3K8	protein_coding	mitogen-activated protein kinase kinase kinase 8 [Source:HGNC Symbol;Acc:HGNC:6860]
TMBIM6	#N/A	#N/A	#N/A	#N/A	#N/A	#N/A	#N/A	#N/A	#N/A	#N/A	#N/A	#N/A	#N/A	#N/A	#N/A	#N/A	#N/A	#N/A	#N/A	#N/A	#N/A	#N/A	#N/A	#N/A	#N/A	#N/A	#N/A	#N/A	#N/A	#N/A	#N/A	#N/A	0.711944	#N/A	1.20644	1.11786	2.24957	1.51605	1.43807	1.3155	1.41866	1.77235	1.12475	1.1653	1.2141	1.0075	1.01502	1.3569	#N/A	1.14079	1.49132	#N/A	#N/A	#N/A	#N/A	#N/A	#N/A	0.97888	#N/A	#N/A	#N/A	#N/A	#N/A	18	ENSG00000139644	TMBIM6	protein_coding	transmembrane BAX inhibitor motif containing 6 [Source:HGNC Symbol;Acc:HGNC:11723]
MIR181A1HG	#N/A	#N/A	#N/A	#N/A	#N/A	#N/A	#N/A	#N/A	#N/A	#N/A	#N/A	#N/A	#N/A	#N/A	#N/A	#N/A	#N/A	#N/A	#N/A	#N/A	#N/A	#N/A	#N/A	#N/A	#N/A	#N/A	#N/A	#N/A	#N/A	#N/A	#N/A	#N/A	#N/A	0.493032	0.448781	0.179163	4.85578	0.332837	4.58919	6.95948	8.69773	5.34516	6.6923	4.69079	0.572516	0.319684	6.38246	0.890385	0.357074	5.15016	0.722327	#N/A	#N/A	#N/A	#N/A	#N/A	#N/A	#N/A	#N/A	#N/A	#N/A	#N/A	#N/A	18	ENSG00000229989	MIR181A1HG	lncRNA	MIR181A1 host gene [Source:HGNC Symbol;Acc:HGNC:48659]
OSTF1	#N/A	#N/A	#N/A	#N/A	#N/A	#N/A	#N/A	#N/A	#N/A	#N/A	#N/A	#N/A	#N/A	#N/A	#N/A	#N/A	#N/A	#N/A	#N/A	#N/A	#N/A	#N/A	#N/A	#N/A	#N/A	#N/A	#N/A	#N/A	#N/A	#N/A	#N/A	#N/A	#N/A	0.427664	2.68047	0.307008	2.39876	2.87564	2.67849	3.24889	2.91125	1.96947	2.65093	2.90947	2.7566	0.555349	2.4363	2.55124	0.377771	2.5726	2.88703	#N/A	#N/A	#N/A	#N/A	#N/A	#N/A	#N/A	#N/A	#N/A	#N/A	#N/A	#N/A	18	ENSG00000134996	OSTF1	protein_coding	osteoclast stimulating factor 1 [Source:HGNC Symbol;Acc:HGNC:8510]
PHF11	#N/A	#N/A	#N/A	#N/A	#N/A	#N/A	#N/A	#N/A	#N/A	#N/A	#N/A	#N/A	#N/A	#N/A	#N/A	#N/A	#N/A	#N/A	#N/A	#N/A	#N/A	#N/A	#N/A	#N/A	#N/A	#N/A	#N/A	#N/A	#N/A	#N/A	#N/A	#N/A	#N/A	0.831957	2.22479	1.38458	2.64151	2.28562	2.3996	2.39194	2.20472	1.76491	1.92201	2.17061	1.79539	1.7574	1.79254	2.06492	#N/A	1.87377	2.00641	#N/A	#N/A	#N/A	#N/A	#N/A	#N/A	#N/A	#N/A	#N/A	0.810406	#N/A	#N/A	18	ENSG00000136147	PHF11	protein_coding	PHD finger protein 11 [Source:HGNC Symbol;Acc:HGNC:17024]
CDA	#N/A	#N/A	#N/A	#N/A	#N/A	#N/A	#N/A	#N/A	#N/A	#N/A	#N/A	#N/A	#N/A	#N/A	#N/A	#N/A	#N/A	#N/A	#N/A	#N/A	#N/A	#N/A	#N/A	#N/A	#N/A	#N/A	#N/A	#N/A	#N/A	#N/A	#N/A	#N/A	#N/A	0.0615062	0.107089	#N/A	0.0855897	0.0837703	0.0693896	0.0657721	0.0991991	0.110094	0.0834768	0.0541212	0.108749	0.0664312	0.0796928	0.101512	#N/A	0.0738304	0.059451	#N/A	#N/A	#N/A	#N/A	0.0468248	#N/A	#N/A	#N/A	#N/A	#N/A	0.047952	#N/A	18	ENSG00000158825	CDA	protein_coding	cytidine deaminase [Source:HGNC Symbol;Acc:HGNC:1712]
CLIP2	#N/A	#N/A	#N/A	#N/A	#N/A	#N/A	#N/A	#N/A	#N/A	#N/A	#N/A	#N/A	#N/A	#N/A	#N/A	#N/A	#N/A	#N/A	#N/A	#N/A	#N/A	#N/A	#N/A	#N/A	#N/A	#N/A	#N/A	#N/A	#N/A	#N/A	#N/A	#N/A	#N/A	#N/A	4.33125	0.259438	2.63584	4.40905	2.81843	3.29329	4.51142	5.16745	3.48695	2.94113	3.08881	2.81301	3.46127	3.76569	0.537488	3.20956	4.57006	#N/A	#N/A	#N/A	#N/A	#N/A	#N/A	#N/A	#N/A	#N/A	#N/A	0.510832	#N/A	18	ENSG00000106665	CLIP2	protein_coding	CAP-Gly domain containing linker protein 2 [Source:HGNC Symbol;Acc:HGNC:2586]
MTHFD1L	#N/A	#N/A	#N/A	#N/A	#N/A	#N/A	#N/A	#N/A	#N/A	#N/A	#N/A	#N/A	#N/A	#N/A	#N/A	#N/A	#N/A	#N/A	#N/A	#N/A	#N/A	#N/A	#N/A	#N/A	#N/A	#N/A	#N/A	#N/A	#N/A	#N/A	#N/A	#N/A	#N/A	#N/A	3.9357	0.12684	2.4629	4.54049	3.02259	3.557	4.68428	3.58881	3.82803	3.48585	1.79819	0.710352	3.37853	4.67592	#N/A	3.78305	4.49827	0.848897	#N/A	#N/A	0.218571	#N/A	#N/A	#N/A	#N/A	#N/A	#N/A	#N/A	#N/A	18	ENSG00000120254	MTHFD1L	protein_coding	methylenetetrahydrofolate dehydrogenase (NADP+ dependent) 1 like [Source:HGNC Symbol;Acc:HGNC:21055]
COLGALT1	#N/A	#N/A	#N/A	#N/A	#N/A	#N/A	#N/A	#N/A	#N/A	#N/A	#N/A	#N/A	#N/A	#N/A	#N/A	#N/A	#N/A	#N/A	#N/A	#N/A	#N/A	#N/A	#N/A	#N/A	#N/A	#N/A	#N/A	#N/A	#N/A	#N/A	#N/A	#N/A	#N/A	#N/A	2.64735	0.723379	2.61019	3.00665	2.4935	2.97599	2.95065	3.27393	2.34641	2.61389	2.5333	2.98616	2.26986	2.97065	0.925587	2.15274	2.66395	#N/A	#N/A	#N/A	#N/A	#N/A	#N/A	#N/A	#N/A	#N/A	#N/A	0.545217	#N/A	18	ENSG00000130309	COLGALT1	protein_coding	collagen beta(1-O)galactosyltransferase 1 [Source:HGNC Symbol;Acc:HGNC:26182]
CDR2L	#N/A	#N/A	#N/A	#N/A	#N/A	#N/A	#N/A	#N/A	#N/A	#N/A	#N/A	#N/A	#N/A	#N/A	#N/A	#N/A	#N/A	#N/A	#N/A	#N/A	#N/A	#N/A	#N/A	#N/A	#N/A	#N/A	#N/A	#N/A	#N/A	#N/A	#N/A	#N/A	#N/A	#N/A	0.243399	0.11754	0.233903	0.249097	0.27485	0.221362	5.10095	0.212734	0.260743	0.244129	0.235911	0.171591	0.295716	0.262771	#N/A	0.24514	0.3667	#N/A	#N/A	#N/A	#N/A	#N/A	#N/A	#N/A	#N/A	#N/A	0.105695	0.135584	#N/A	18	ENSG00000109089	CDR2L	protein_coding	cerebellar degeneration related protein 2 like [Source:HGNC Symbol;Acc:HGNC:29999]
ZNF257	#N/A	#N/A	#N/A	#N/A	#N/A	#N/A	#N/A	#N/A	#N/A	#N/A	#N/A	#N/A	#N/A	#N/A	#N/A	#N/A	#N/A	#N/A	#N/A	#N/A	#N/A	#N/A	#N/A	#N/A	#N/A	#N/A	#N/A	#N/A	#N/A	#N/A	#N/A	#N/A	#N/A	#N/A	0.0997397	0.0505196	0.116669	0.0891376	0.095631	0.122836	0.116535	0.100815	0.0982195	0.0870686	0.140593	0.0992088	0.125413	0.23745	0.110712	0.0939652	0.104337	0.138876	#N/A	#N/A	#N/A	#N/A	#N/A	#N/A	#N/A	#N/A	#N/A	#N/A	#N/A	18	ENSG00000197134	ZNF257	protein_coding	zinc finger protein 257 [Source:HGNC Symbol;Acc:HGNC:13498]
DNAJB11	#N/A	#N/A	#N/A	#N/A	#N/A	#N/A	#N/A	#N/A	#N/A	#N/A	#N/A	#N/A	#N/A	#N/A	#N/A	#N/A	#N/A	#N/A	#N/A	#N/A	#N/A	#N/A	#N/A	#N/A	#N/A	#N/A	#N/A	#N/A	#N/A	#N/A	#N/A	#N/A	#N/A	#N/A	1.5049	#N/A	2.02364	1.01814	2.52611	1.41388	1.08913	1.45187	1.35537	1.39659	1.56419	0.891011	1.40969	1.28321	#N/A	1.79834	1.21059	#N/A	#N/A	0.28185	#N/A	0.178303	#N/A	0.288455	#N/A	#N/A	#N/A	#N/A	#N/A	18	ENSG00000090520	DNAJB11	protein_coding	DnaJ heat shock protein family (Hsp40) member B11 [Source:HGNC Symbol;Acc:HGNC:14889]
NADSYN1	#N/A	#N/A	#N/A	#N/A	#N/A	#N/A	#N/A	#N/A	#N/A	#N/A	#N/A	#N/A	#N/A	#N/A	#N/A	#N/A	#N/A	#N/A	#N/A	#N/A	#N/A	#N/A	#N/A	#N/A	#N/A	#N/A	#N/A	#N/A	#N/A	#N/A	#N/A	#N/A	#N/A	#N/A	1.57245	0.434581	1.57879	1.78175	1.94519	1.61618	1.42722	1.38324	1.58069	1.85097	1.74697	1.06536	1.79075	1.70277	0.807667	1.75536	1.68754	#N/A	#N/A	#N/A	#N/A	#N/A	#N/A	#N/A	#N/A	0.0836307	#N/A	#N/A	#N/A	18	ENSG00000172890	NADSYN1	protein_coding	NAD synthetase 1 [Source:HGNC Symbol;Acc:HGNC:29832]
DHX58	#N/A	#N/A	#N/A	#N/A	#N/A	#N/A	#N/A	#N/A	#N/A	#N/A	#N/A	#N/A	#N/A	#N/A	#N/A	#N/A	#N/A	#N/A	#N/A	#N/A	#N/A	#N/A	#N/A	#N/A	#N/A	#N/A	#N/A	#N/A	#N/A	#N/A	#N/A	#N/A	#N/A	#N/A	2.53829	0.10261	1.81851	1.53917	2.13256	2.14912	2.64647	0.331433	2.59359	0.334055	0.279681	0.168886	2.0324	1.60765	#N/A	1.18271	1.72224	#N/A	#N/A	#N/A	#N/A	0.0751447	#N/A	#N/A	#N/A	#N/A	0.0722666	#N/A	#N/A	18	ENSG00000108771	DHX58	protein_coding	DExH-box helicase 58 [Source:HGNC Symbol;Acc:HGNC:29517]
TTLL5	#N/A	#N/A	#N/A	#N/A	#N/A	#N/A	#N/A	#N/A	#N/A	#N/A	#N/A	#N/A	#N/A	#N/A	#N/A	#N/A	#N/A	#N/A	#N/A	#N/A	#N/A	#N/A	#N/A	#N/A	#N/A	#N/A	#N/A	#N/A	#N/A	#N/A	#N/A	#N/A	#N/A	#N/A	0.673158	1.29473	0.844103	0.802939	0.885177	0.841602	0.793557	0.641812	0.867945	0.852864	1.0059	1.14933	0.853058	0.919599	#N/A	1.0059	0.94045	#N/A	#N/A	#N/A	1.5008	#N/A	#N/A	#N/A	#N/A	#N/A	#N/A	#N/A	1.27423	18	ENSG00000119685	TTLL5	protein_coding	tubulin tyrosine ligase like 5 [Source:HGNC Symbol;Acc:HGNC:19963]
WSB1	#N/A	#N/A	#N/A	#N/A	#N/A	#N/A	#N/A	#N/A	#N/A	#N/A	#N/A	#N/A	#N/A	#N/A	#N/A	#N/A	#N/A	#N/A	#N/A	#N/A	#N/A	#N/A	#N/A	#N/A	#N/A	#N/A	#N/A	#N/A	#N/A	#N/A	#N/A	#N/A	#N/A	#N/A	0.532877	#N/A	0.693226	0.580386	#N/A	0.526802	0.537377	0.699062	#N/A	#N/A	0.586113	0.8017	0.437683	0.527817	1.94806	0.515679	0.497769	#N/A	#N/A	#N/A	#N/A	0.915316	#N/A	0.695334	#N/A	#N/A	0.782803	1.60808	1.30631	18	ENSG00000109046	WSB1	protein_coding	WD repeat and SOCS box containing 1 [Source:HGNC Symbol;Acc:HGNC:19221]
#242593	0.0174885	0.0107458	#N/A	#N/A	#N/A	0.000299706	#N/A	0.00137142	#N/A	#N/A	#N/A	#N/A	#N/A	#N/A	#N/A	#N/A	#N/A	#N/A	#N/A	#N/A	0.0176101	#N/A	#N/A	0.0141758	0.0117124	#N/A	0.00303037	0.0018136	#N/A	#N/A	#N/A	#N/A	#N/A	0.0149391	0.0290666	0.033351	#N/A	#N/A	#N/A	#N/A	0.015523	0.0245963	#N/A	#N/A	#N/A	0.0352323	#N/A	#N/A	#N/A	#N/A	#N/A	#N/A	#N/A	#N/A	0.0196874	#N/A	#N/A	#N/A	#N/A	#N/A	#N/A	0.0234002	#N/A	17	ENSG00000242593		lncRNA	novel transcript
TRPV2	0.103219	#N/A	#N/A	#N/A	#N/A	#N/A	#N/A	#N/A	#N/A	#N/A	#N/A	#N/A	#N/A	#N/A	#N/A	#N/A	#N/A	#N/A	#N/A	#N/A	#N/A	#N/A	#N/A	#N/A	#N/A	#N/A	#N/A	#N/A	#N/A	#N/A	#N/A	#N/A	#N/A	#N/A	1.01246	0.14988	0.797259	0.351776	4.12829	0.9351	5.77763	0.248744	5.3869	0.577865	0.270925	0.242107	4.70783	1.14161	#N/A	0.861402	3.55728	#N/A	#N/A	#N/A	#N/A	#N/A	#N/A	#N/A	#N/A	#N/A	#N/A	#N/A	#N/A	17	ENSG00000187688	TRPV2	protein_coding	transient receptor potential cation channel subfamily V member 2 [Source:HGNC Symbol;Acc:HGNC:18082]
LINC02955	0.0056169	0.00641017	#N/A	0.00376764	#N/A	0.00324666	#N/A	#N/A	#N/A	#N/A	#N/A	#N/A	#N/A	#N/A	0.0189537	#N/A	#N/A	0.0415746	#N/A	#N/A	0.016969	#N/A	#N/A	0.0335418	#N/A	0.014664	0.0361992	0.00331298	0.00897076	#N/A	#N/A	#N/A	#N/A	0.00466435	#N/A	#N/A	#N/A	#N/A	#N/A	#N/A	#N/A	#N/A	#N/A	#N/A	#N/A	#N/A	#N/A	#N/A	#N/A	#N/A	#N/A	#N/A	#N/A	#N/A	#N/A	0.00732794	0.011944	#N/A	#N/A	0.0209287	#N/A	0.0501244	#N/A	17	ENSG00000256995	LINC02955	lncRNA	long intergenic non-protein coding RNA 2955 [Source:HGNC Symbol;Acc:HGNC:55973]
LRRFIP1	1.19662	#N/A	#N/A	#N/A	#N/A	#N/A	#N/A	#N/A	#N/A	#N/A	#N/A	#N/A	#N/A	1.37496	0.990486	1.13338	1.24759	1.25462	0.822102	2.76253	1.15485	1.6312	#N/A	1.59166	0.678121	#N/A	#N/A	#N/A	#N/A	#N/A	#N/A	#N/A	#N/A	#N/A	#N/A	#N/A	#N/A	#N/A	#N/A	#N/A	#N/A	#N/A	#N/A	#N/A	#N/A	#N/A	#N/A	#N/A	#N/A	#N/A	#N/A	0.448702	#N/A	#N/A	1.12028	0.687981	#N/A	0.813438	#N/A	0.8079	#N/A	#N/A	#N/A	17	ENSG00000124831	LRRFIP1	protein_coding	LRR binding FLII interacting protein 1 [Source:HGNC Symbol;Acc:HGNC:6702]
LZTS1	0.054213	#N/A	#N/A	#N/A	0.00383094	#N/A	#N/A	#N/A	#N/A	#N/A	#N/A	#N/A	#N/A	#N/A	#N/A	#N/A	#N/A	#N/A	#N/A	#N/A	#N/A	#N/A	#N/A	#N/A	#N/A	#N/A	#N/A	#N/A	0.092165	#N/A	#N/A	#N/A	#N/A	#N/A	0.101315	#N/A	0.0543965	0.118359	0.100175	0.112268	0.341301	0.118571	1.50679	0.0733707	0.097185	#N/A	0.386262	0.0872468	#N/A	0.0935555	0.122178	#N/A	#N/A	#N/A	#N/A	#N/A	#N/A	#N/A	#N/A	#N/A	#N/A	#N/A	#N/A	17	ENSG00000061337	LZTS1	protein_coding	leucine zipper tumor suppressor 1 [Source:HGNC Symbol;Acc:HGNC:13861]
#225330	0.0168007	0.0102665	#N/A	#N/A	#N/A	#N/A	#N/A	#N/A	#N/A	#N/A	#N/A	#N/A	#N/A	0.0450473	0.0370711	0.035178	0.0174042	0.0317252	#N/A	#N/A	#N/A	#N/A	#N/A	#N/A	#N/A	#N/A	0.0304186	0.0213857	0.0234371	#N/A	0.0228513	#N/A	#N/A	0.0193008	#N/A	0.0319749	#N/A	#N/A	#N/A	#N/A	#N/A	#N/A	#N/A	#N/A	#N/A	#N/A	#N/A	#N/A	#N/A	#N/A	#N/A	0.0414921	0.0252033	#N/A	#N/A	#N/A	#N/A	#N/A	#N/A	#N/A	#N/A	0.0225132	0.0178519	17	ENSG00000225330		lncRNA	novel transcript, sense overlapping B3GALT5
PLOD3	0.0713247	#N/A	#N/A	#N/A	#N/A	#N/A	#N/A	#N/A	#N/A	#N/A	#N/A	#N/A	#N/A	#N/A	#N/A	#N/A	#N/A	#N/A	#N/A	#N/A	#N/A	#N/A	#N/A	#N/A	#N/A	#N/A	#N/A	#N/A	#N/A	#N/A	#N/A	#N/A	#N/A	#N/A	1.87962	#N/A	2.67546	1.99479	2.45383	2.02199	1.90706	1.07846	1.76496	1.76977	1.60282	0.713059	1.76062	1.78135	0.177089	2.16001	2.0385	#N/A	#N/A	#N/A	#N/A	#N/A	#N/A	#N/A	#N/A	#N/A	#N/A	#N/A	#N/A	17	ENSG00000106397	PLOD3	protein_coding	procollagen-lysine,2-oxoglutarate 5-dioxygenase 3 [Source:HGNC Symbol;Acc:HGNC:9083]
GINS3	0.0757797	#N/A	#N/A	#N/A	#N/A	#N/A	#N/A	#N/A	#N/A	#N/A	#N/A	#N/A	#N/A	#N/A	#N/A	0.191055	#N/A	0.16595	#N/A	#N/A	#N/A	#N/A	#N/A	#N/A	#N/A	#N/A	0.140747	#N/A	#N/A	#N/A	#N/A	#N/A	#N/A	#N/A	1.58709	#N/A	1.22684	1.3521	1.73786	1.51028	1.8313	0.363381	1.50286	#N/A	#N/A	0.16789	1.19895	1.35068	#N/A	1.15835	1.8261	#N/A	#N/A	#N/A	#N/A	#N/A	#N/A	#N/A	#N/A	#N/A	#N/A	#N/A	#N/A	17	ENSG00000181938	GINS3	protein_coding	GINS complex subunit 3 [Source:HGNC Symbol;Acc:HGNC:25851]
APOBEC3G	0.071751	#N/A	#N/A	#N/A	#N/A	#N/A	#N/A	#N/A	#N/A	#N/A	#N/A	#N/A	#N/A	#N/A	#N/A	#N/A	#N/A	#N/A	#N/A	#N/A	#N/A	#N/A	#N/A	#N/A	#N/A	#N/A	#N/A	#N/A	#N/A	#N/A	#N/A	#N/A	#N/A	#N/A	0.171595	#N/A	0.142777	0.180989	0.164523	0.128466	0.201534	0.146059	0.160791	0.16664	0.162219	0.144073	0.167068	0.15892	0.125765	0.169435	0.180267	#N/A	#N/A	#N/A	#N/A	#N/A	#N/A	#N/A	#N/A	#N/A	#N/A	#N/A	#N/A	17	ENSG00000239713	APOBEC3G	protein_coding	apolipoprotein B mRNA editing enzyme catalytic subunit 3G [Source:HGNC Symbol;Acc:HGNC:17357]
TCEAL8	0.0572589	#N/A	#N/A	#N/A	#N/A	#N/A	#N/A	#N/A	#N/A	0.0683994	#N/A	#N/A	#N/A	#N/A	#N/A	#N/A	#N/A	#N/A	#N/A	#N/A	#N/A	#N/A	#N/A	#N/A	#N/A	#N/A	#N/A	#N/A	#N/A	#N/A	#N/A	#N/A	#N/A	#N/A	0.166408	#N/A	0.181608	0.186152	0.186485	0.184604	0.207186	0.167446	0.201857	0.171074	0.166663	0.146895	0.189321	0.18133	#N/A	0.182091	0.187874	#N/A	#N/A	#N/A	#N/A	#N/A	#N/A	#N/A	#N/A	#N/A	#N/A	#N/A	#N/A	17	ENSG00000180964	TCEAL8	protein_coding	transcription elongation factor A like 8 [Source:HGNC Symbol;Acc:HGNC:28683]
N4BP2L1	1.05127	#N/A	#N/A	#N/A	#N/A	#N/A	#N/A	#N/A	#N/A	#N/A	#N/A	#N/A	#N/A	#N/A	#N/A	#N/A	#N/A	#N/A	#N/A	#N/A	#N/A	#N/A	#N/A	#N/A	#N/A	0.862663	#N/A	#N/A	#N/A	#N/A	#N/A	#N/A	#N/A	#N/A	0.997812	1.28601	1.11196	1.10685	1.11978	0.986487	0.961725	0.780265	0.908003	1.07322	0.814282	#N/A	0.859878	0.922097	#N/A	0.895855	1.07766	#N/A	#N/A	#N/A	#N/A	#N/A	#N/A	#N/A	#N/A	#N/A	#N/A	#N/A	#N/A	17	ENSG00000139597	N4BP2L1	protein_coding	NEDD4 binding protein 2 like 1 [Source:HGNC Symbol;Acc:HGNC:25037]
GCNT1	0.0513918	#N/A	#N/A	#N/A	#N/A	#N/A	#N/A	#N/A	#N/A	#N/A	#N/A	#N/A	#N/A	#N/A	#N/A	#N/A	#N/A	#N/A	#N/A	#N/A	#N/A	#N/A	#N/A	#N/A	#N/A	#N/A	#N/A	#N/A	#N/A	#N/A	#N/A	#N/A	#N/A	#N/A	2.15408	#N/A	1.5619	1.46477	1.94915	1.54169	1.86675	#N/A	2.32266	2.2915	0.748189	#N/A	1.82704	1.07718	#N/A	2.54856	#N/A	0.983199	#N/A	#N/A	0.0979741	#N/A	#N/A	0.083651	#N/A	#N/A	0.132242	#N/A	#N/A	17	ENSG00000187210	GCNT1	protein_coding	glucosaminyl (N-acetyl) transferase 1 [Source:HGNC Symbol;Acc:HGNC:4203]
PACSIN2	1.00949	#N/A	#N/A	#N/A	#N/A	#N/A	#N/A	#N/A	#N/A	#N/A	#N/A	#N/A	#N/A	#N/A	#N/A	#N/A	#N/A	#N/A	#N/A	#N/A	#N/A	#N/A	#N/A	#N/A	#N/A	#N/A	#N/A	#N/A	#N/A	#N/A	#N/A	#N/A	#N/A	#N/A	0.720703	#N/A	0.558985	0.723471	0.55836	0.571594	0.724444	0.964816	0.497252	0.630968	0.555381	0.919123	0.485351	0.708372	1.23614	0.530121	0.854165	#N/A	#N/A	#N/A	#N/A	#N/A	#N/A	#N/A	#N/A	#N/A	#N/A	#N/A	#N/A	17	ENSG00000100266	PACSIN2	protein_coding	protein kinase C and casein kinase substrate in neurons 2 [Source:HGNC Symbol;Acc:HGNC:8571]
IQANK1#203499	0.0360207	#N/A	#N/A	#N/A	#N/A	#N/A	#N/A	#N/A	#N/A	#N/A	#N/A	#N/A	#N/A	#N/A	#N/A	0.0659062	0.0187959	#N/A	#N/A	#N/A	#N/A	#N/A	#N/A	#N/A	#N/A	#N/A	0.0592643	#N/A	#N/A	#N/A	#N/A	#N/A	0.0525344	#N/A	0.0529902	#N/A	#N/A	0.0465528	#N/A	0.0621668	0.0596661	0.0412465	0.113114	#N/A	#N/A	0.0636206	0.0418709	#N/A	#N/A	0.0133435	0.0328396	0.0441915	#N/A	#N/A	#N/A	#N/A	#N/A	#N/A	#N/A	#N/A	#N/A	0.0476781	#N/A	17	ENSG00000203499	IQANK1	protein_coding	IQ motif and ankyrin repeat containing 1 [Source:HGNC Symbol;Acc:HGNC:49576]
SP140	0.0931569	#N/A	#N/A	#N/A	#N/A	#N/A	#N/A	#N/A	#N/A	#N/A	#N/A	#N/A	#N/A	#N/A	#N/A	#N/A	#N/A	#N/A	#N/A	#N/A	#N/A	#N/A	#N/A	#N/A	#N/A	#N/A	#N/A	#N/A	#N/A	#N/A	#N/A	#N/A	#N/A	#N/A	0.543611	#N/A	0.382797	1.90426	1.22067	0.691052	3.82886	0.180014	3.44287	0.188698	0.16926	0.117214	2.84822	1.05084	#N/A	1.04491	0.258112	1.09395	#N/A	#N/A	#N/A	#N/A	#N/A	#N/A	#N/A	#N/A	#N/A	#N/A	#N/A	17	ENSG00000079263	SP140	protein_coding	SP140 nuclear body protein [Source:HGNC Symbol;Acc:HGNC:17133]
MIR4713HG	0.0387648	#N/A	#N/A	#N/A	0.00297903	0.00811021	#N/A	#N/A	#N/A	#N/A	#N/A	#N/A	#N/A	#N/A	#N/A	#N/A	#N/A	#N/A	#N/A	#N/A	#N/A	#N/A	#N/A	#N/A	#N/A	#N/A	#N/A	#N/A	#N/A	#N/A	#N/A	#N/A	#N/A	#N/A	0.0544271	#N/A	#N/A	0.0889907	0.0474869	#N/A	0.688508	0.042449	0.551365	0.0229787	0.0588689	0.0736977	0.0897463	0.0388311	#N/A	0.079708	0.0413385	#N/A	#N/A	#N/A	0.0592798	#N/A	#N/A	#N/A	#N/A	#N/A	#N/A	#N/A	#N/A	17	ENSG00000259240	MIR4713HG	lncRNA	MIR4713 host gene [Source:HGNC Symbol;Acc:HGNC:53124]
#263331	0.0397114	#N/A	#N/A	#N/A	#N/A	#N/A	#N/A	#N/A	#N/A	#N/A	#N/A	#N/A	#N/A	#N/A	#N/A	#N/A	#N/A	#N/A	#N/A	#N/A	#N/A	#N/A	#N/A	#N/A	#N/A	#N/A	#N/A	#N/A	#N/A	#N/A	0.11032	#N/A	0.0701759	#N/A	#N/A	#N/A	0.0542925	0.394361	0.0987916	0.0785987	1.0863	#N/A	0.472462	0.0871982	0.108465	#N/A	0.0844077	0.0885048	0.0972988	0.0962834	#N/A	0.10003	0.0875092	#N/A	#N/A	#N/A	#N/A	#N/A	#N/A	#N/A	#N/A	#N/A	#N/A	17	ENSG00000263331		lncRNA	novel transcript, antisense to DNAH3
CACNB3	0.0384172	#N/A	#N/A	#N/A	#N/A	#N/A	#N/A	#N/A	#N/A	#N/A	#N/A	#N/A	#N/A	#N/A	#N/A	#N/A	#N/A	#N/A	#N/A	#N/A	#N/A	#N/A	#N/A	#N/A	#N/A	#N/A	#N/A	#N/A	#N/A	#N/A	#N/A	#N/A	0.0767589	#N/A	0.120582	#N/A	0.12113	0.104707	0.0953664	0.072742	0.122117	0.111778	0.120339	0.0913906	0.107676	0.0937345	0.101085	0.119855	#N/A	0.0955758	0.0956511	#N/A	#N/A	#N/A	#N/A	#N/A	#N/A	#N/A	#N/A	#N/A	#N/A	#N/A	#N/A	17	ENSG00000167535	CACNB3	protein_coding	calcium voltage-gated channel auxiliary subunit beta 3 [Source:HGNC Symbol;Acc:HGNC:1403]
SORBS2-AS1	0.035522	#N/A	#N/A	#N/A	#N/A	#N/A	#N/A	#N/A	#N/A	#N/A	#N/A	#N/A	#N/A	0.0391717	0.0260573	0.0646183	#N/A	0.0602989	#N/A	#N/A	#N/A	#N/A	0.0557905	#N/A	#N/A	#N/A	0.0581484	#N/A	#N/A	#N/A	#N/A	#N/A	#N/A	0.0396054	#N/A	#N/A	#N/A	0.0489537	0.0567159	#N/A	0.41124	#N/A	0.0514984	0.0579847	#N/A	#N/A	0.0192741	0.0192762	#N/A	0.044954	#N/A	0.0266506	#N/A	#N/A	#N/A	#N/A	#N/A	#N/A	#N/A	#N/A	#N/A	#N/A	#N/A	17	ENSG00000233110	SORBS2-AS1	lncRNA	SORBS2 antisense RNA 1 [Source:HGNC Symbol;Acc:HGNC:41039]
CYTH3	#N/A	4.38117	#N/A	#N/A	#N/A	#N/A	#N/A	#N/A	#N/A	#N/A	#N/A	#N/A	#N/A	#N/A	#N/A	#N/A	#N/A	#N/A	#N/A	#N/A	#N/A	#N/A	#N/A	#N/A	#N/A	1.51317	1.18995	0.956624	1.62009	#N/A	0.8516	#N/A	1.23649	0.789336	#N/A	#N/A	#N/A	#N/A	0.54911	#N/A	#N/A	#N/A	0.597841	0.710753	0.900842	0.928488	#N/A	0.650083	#N/A	0.74115	#N/A	#N/A	#N/A	#N/A	#N/A	#N/A	#N/A	#N/A	#N/A	#N/A	#N/A	2.21598	1.57181	17	ENSG00000008256	CYTH3	protein_coding	cytohesin 3 [Source:HGNC Symbol;Acc:HGNC:9504]
PTPRK#152894	#N/A	2.61273	#N/A	#N/A	#N/A	#N/A	#N/A	#N/A	#N/A	#N/A	#N/A	#N/A	#N/A	#N/A	0.517212	#N/A	#N/A	#N/A	#N/A	#N/A	#N/A	#N/A	#N/A	#N/A	#N/A	1.11621	3.55804	3.25254	4.24506	2.4969	#N/A	#N/A	#N/A	#N/A	0.674083	0.848555	#N/A	0.527414	#N/A	0.602522	0.564726	0.556731	#N/A	0.555199	#N/A	#N/A	#N/A	#N/A	#N/A	#N/A	0.491198	#N/A	#N/A	#N/A	#N/A	#N/A	#N/A	#N/A	#N/A	#N/A	#N/A	2.86518	2.11615	17	ENSG00000152894	PTPRK	protein_coding	protein tyrosine phosphatase receptor type K [Source:HGNC Symbol;Acc:HGNC:9674]
COBL	#N/A	0.0140236	0.00286332	#N/A	#N/A	0.00520231	#N/A	#N/A	#N/A	#N/A	#N/A	#N/A	#N/A	0.0977361	0.0352125	0.0667072	#N/A	0.0870921	0.0558989	0.0614097	0.0591723	#N/A	#N/A	#N/A	0.0376968	#N/A	0.0314024	0.0175033	#N/A	#N/A	0.024484	#N/A	#N/A	#N/A	#N/A	#N/A	#N/A	#N/A	#N/A	#N/A	#N/A	#N/A	#N/A	#N/A	#N/A	#N/A	#N/A	#N/A	#N/A	#N/A	#N/A	0.102085	#N/A	#N/A	0.0613736	#N/A	#N/A	#N/A	#N/A	#N/A	#N/A	#N/A	0.0257704	17	ENSG00000106078	COBL	protein_coding	cordon-bleu WH2 repeat protein [Source:HGNC Symbol;Acc:HGNC:22199]
ARHGAP28	#N/A	0.0792112	1.7655	1.95866	0.0743238	0.1463	#N/A	#N/A	#N/A	#N/A	#N/A	#N/A	#N/A	0.813582	#N/A	#N/A	#N/A	#N/A	#N/A	#N/A	#N/A	0.970047	#N/A	#N/A	#N/A	#N/A	2.04705	0.674536	1.13353	#N/A	#N/A	#N/A	#N/A	#N/A	#N/A	#N/A	#N/A	#N/A	#N/A	#N/A	#N/A	#N/A	#N/A	#N/A	#N/A	#N/A	#N/A	#N/A	#N/A	#N/A	#N/A	3.13833	1.0955	#N/A	0.749095	0.615224	#N/A	0.684696	0.371405	#N/A	#N/A	0.637297	#N/A	17	ENSG00000088756	ARHGAP28	protein_coding	Rho GTPase activating protein 28 [Source:HGNC Symbol;Acc:HGNC:25509]
GBP2	#N/A	0.078999	#N/A	#N/A	#N/A	#N/A	#N/A	#N/A	#N/A	1.24031	#N/A	#N/A	#N/A	#N/A	#N/A	#N/A	#N/A	#N/A	#N/A	#N/A	#N/A	#N/A	#N/A	#N/A	#N/A	0.548463	#N/A	#N/A	#N/A	#N/A	#N/A	#N/A	#N/A	#N/A	1.46513	0.506269	2.96478	1.47752	3.56855	1.58691	1.10834	#N/A	3.96874	2.96259	2.94097	2.1357	3.19572	2.08217	#N/A	4.26173	#N/A	#N/A	#N/A	#N/A	#N/A	#N/A	#N/A	#N/A	#N/A	#N/A	#N/A	#N/A	#N/A	17	ENSG00000162645	GBP2	protein_coding	guanylate binding protein 2 [Source:HGNC Symbol;Acc:HGNC:4183]
ZC4H2	#N/A	0.0529701	#N/A	#N/A	#N/A	#N/A	#N/A	#N/A	#N/A	#N/A	#N/A	#N/A	#N/A	#N/A	#N/A	#N/A	#N/A	#N/A	#N/A	#N/A	#N/A	#N/A	#N/A	#N/A	#N/A	#N/A	#N/A	#N/A	#N/A	#N/A	#N/A	#N/A	#N/A	#N/A	3.24358	0.10922	2.47755	3.03394	3.18226	3.20038	3.37622	1.43486	2.81382	2.26946	0.778908	0.242837	2.66233	2.65564	#N/A	2.44886	3.54236	#N/A	#N/A	#N/A	#N/A	#N/A	#N/A	#N/A	#N/A	#N/A	#N/A	#N/A	#N/A	17	ENSG00000126970	ZC4H2	protein_coding	zinc finger C4H2-type containing [Source:HGNC Symbol;Acc:HGNC:24931]
TLN1	#N/A	0.191583	#N/A	#N/A	#N/A	#N/A	#N/A	#N/A	#N/A	#N/A	#N/A	#N/A	#N/A	#N/A	#N/A	#N/A	#N/A	#N/A	#N/A	#N/A	#N/A	#N/A	#N/A	#N/A	#N/A	#N/A	#N/A	#N/A	#N/A	#N/A	#N/A	#N/A	#N/A	#N/A	1.50313	0.950175	1.64654	1.30987	1.90878	2.00471	1.45248	1.38425	1.03302	0.948483	1.31735	0.8132	0.971344	1.19358	#N/A	1.07752	1.66813	#N/A	#N/A	#N/A	#N/A	#N/A	#N/A	#N/A	#N/A	#N/A	#N/A	#N/A	#N/A	17	ENSG00000137076	TLN1	protein_coding	talin 1 [Source:HGNC Symbol;Acc:HGNC:11845]
CBR1-AS1	#N/A	#N/A	#N/A	0.0063669	#N/A	#N/A	#N/A	0.00870505	#N/A	#N/A	#N/A	0.0287569	#N/A	#N/A	#N/A	#N/A	#N/A	#N/A	#N/A	#N/A	#N/A	#N/A	#N/A	#N/A	#N/A	0.0600275	0.0361872	0.0891987	#N/A	#N/A	#N/A	#N/A	#N/A	#N/A	#N/A	#N/A	0.0771832	0.180483	0.553067	0.3356	0.98677	#N/A	#N/A	#N/A	0.0739615	0.0838081	#N/A	0.239792	#N/A	0.461023	0.499408	#N/A	#N/A	#N/A	#N/A	#N/A	#N/A	#N/A	#N/A	#N/A	#N/A	#N/A	0.0652999	17	ENSG00000230212	CBR1-AS1	lncRNA	CBR1 antisense RNA 1 [Source:HGNC Symbol;Acc:HGNC:55777]
FCER1G	#N/A	#N/A	#N/A	#N/A	#N/A	#N/A	#N/A	0.00336226	#N/A	0.00996928	#N/A	#N/A	#N/A	0.00293688	0.0342983	#N/A	#N/A	#N/A	#N/A	#N/A	#N/A	0.0188838	0.0126006	#N/A	#N/A	#N/A	#N/A	#N/A	#N/A	#N/A	#N/A	#N/A	#N/A	#N/A	0.0156605	#N/A	0.0258779	0.0284882	#N/A	0.015633	0.00807418	#N/A	#N/A	0.00470285	#N/A	#N/A	0.0129763	0.0203358	#N/A	0.0243854	#N/A	#N/A	#N/A	#N/A	#N/A	#N/A	#N/A	0.0140186	#N/A	#N/A	0.0164796	#N/A	#N/A	17	ENSG00000158869	FCER1G	protein_coding	Fc epsilon receptor Ig [Source:HGNC Symbol;Acc:HGNC:3611]
#281016	#N/A	#N/A	#N/A	0.779331	#N/A	#N/A	#N/A	0.742252	#N/A	#N/A	#N/A	0.577626	0.892838	#N/A	1.07987	#N/A	0.978672	#N/A	1.31982	#N/A	#N/A	#N/A	0.960984	#N/A	1.4945	#N/A	1.62836	2.30447	2.9631	#N/A	#N/A	#N/A	#N/A	#N/A	#N/A	#N/A	#N/A	#N/A	#N/A	#N/A	#N/A	#N/A	#N/A	#N/A	#N/A	#N/A	#N/A	#N/A	#N/A	#N/A	#N/A	#N/A	0.839136	1.07379	#N/A	#N/A	#N/A	1.20256	1.05234	#N/A	#N/A	#N/A	1.91328	17	ENSG00000281016		lncRNA	novel transcript, antisense to ZNF721
GRK3	#N/A	#N/A	#N/A	#N/A	#N/A	#N/A	#N/A	#N/A	0.015763	#N/A	#N/A	#N/A	#N/A	#N/A	#N/A	#N/A	#N/A	#N/A	#N/A	#N/A	#N/A	#N/A	#N/A	#N/A	#N/A	#N/A	#N/A	#N/A	#N/A	#N/A	#N/A	#N/A	#N/A	#N/A	1.32191	0.810503	1.08681	1.37125	1.4115	1.25175	1.26809	0.952753	1.45711	1.28628	1.93785	1.07367	1.40068	1.53388	#N/A	1.50087	1.38102	#N/A	#N/A	#N/A	#N/A	#N/A	#N/A	#N/A	#N/A	#N/A	#N/A	#N/A	#N/A	17	ENSG00000100077	GRK3	protein_coding	G protein-coupled receptor kinase 3 [Source:HGNC Symbol;Acc:HGNC:290]
LGALS3BP	#N/A	#N/A	#N/A	#N/A	#N/A	#N/A	#N/A	#N/A	#N/A	0.067452	#N/A	0.028227	#N/A	#N/A	#N/A	#N/A	#N/A	#N/A	#N/A	#N/A	#N/A	#N/A	#N/A	#N/A	#N/A	#N/A	#N/A	#N/A	#N/A	#N/A	#N/A	#N/A	#N/A	#N/A	0.151512	#N/A	0.151506	0.154909	0.134007	0.132056	0.158708	0.116593	0.169335	0.141955	0.137727	0.120973	0.133579	0.150265	#N/A	0.153237	0.156756	#N/A	#N/A	#N/A	#N/A	#N/A	#N/A	#N/A	#N/A	#N/A	#N/A	#N/A	#N/A	17	ENSG00000108679	LGALS3BP	protein_coding	galectin 3 binding protein [Source:HGNC Symbol;Acc:HGNC:6564]
TMEM50A	#N/A	#N/A	#N/A	#N/A	#N/A	#N/A	#N/A	#N/A	#N/A	0.899184	#N/A	#N/A	#N/A	#N/A	#N/A	#N/A	#N/A	#N/A	#N/A	#N/A	#N/A	#N/A	#N/A	#N/A	#N/A	#N/A	#N/A	#N/A	#N/A	#N/A	#N/A	#N/A	#N/A	#N/A	1.96885	#N/A	3.03508	1.95519	3.60321	3.09546	2.02047	1.5791	2.54557	1.72746	2.35438	1.4502	2.28444	2.31676	0.57498	2.39603	1.61317	#N/A	#N/A	#N/A	#N/A	#N/A	#N/A	#N/A	#N/A	#N/A	#N/A	#N/A	#N/A	17	ENSG00000183726	TMEM50A	protein_coding	transmembrane protein 50A [Source:HGNC Symbol;Acc:HGNC:30590]
CCNG2	#N/A	#N/A	#N/A	#N/A	#N/A	#N/A	#N/A	#N/A	#N/A	1.25688	#N/A	#N/A	#N/A	#N/A	#N/A	#N/A	#N/A	#N/A	#N/A	#N/A	#N/A	#N/A	#N/A	#N/A	#N/A	#N/A	#N/A	#N/A	#N/A	#N/A	#N/A	#N/A	#N/A	#N/A	0.373991	0.149022	0.637947	0.379745	0.454571	0.288845	0.407673	0.363184	6.89533	0.277062	0.280573	0.247662	0.518058	0.386647	#N/A	4.76172	0.307801	#N/A	#N/A	#N/A	#N/A	#N/A	#N/A	#N/A	#N/A	#N/A	#N/A	#N/A	#N/A	17	ENSG00000138764	CCNG2	protein_coding	cyclin G2 [Source:HGNC Symbol;Acc:HGNC:1593]
MOSPD2	#N/A	#N/A	#N/A	#N/A	#N/A	#N/A	#N/A	#N/A	#N/A	1.22687	#N/A	#N/A	#N/A	#N/A	#N/A	#N/A	#N/A	#N/A	#N/A	#N/A	#N/A	#N/A	#N/A	#N/A	#N/A	#N/A	#N/A	#N/A	#N/A	#N/A	#N/A	#N/A	#N/A	#N/A	1.6932	#N/A	2.18995	1.67049	1.68872	1.6794	1.595	1.85573	1.55738	1.41412	1.62504	1.4574	1.61138	1.88753	1.19821	1.84988	1.74261	#N/A	#N/A	#N/A	#N/A	#N/A	#N/A	#N/A	#N/A	#N/A	#N/A	#N/A	#N/A	17	ENSG00000130150	MOSPD2	protein_coding	motile sperm domain containing 2 [Source:HGNC Symbol;Acc:HGNC:28381]
CKLF	#N/A	#N/A	#N/A	#N/A	#N/A	#N/A	#N/A	#N/A	#N/A	0.924955	#N/A	#N/A	#N/A	#N/A	#N/A	#N/A	#N/A	#N/A	#N/A	#N/A	#N/A	#N/A	#N/A	#N/A	#N/A	#N/A	#N/A	#N/A	#N/A	#N/A	#N/A	#N/A	#N/A	#N/A	3.63623	0.115836	2.85273	3.5481	3.85778	3.83596	4.26745	1.19314	3.67598	2.56473	1.13703	0.503587	2.77581	3.25651	#N/A	2.65966	3.47635	#N/A	#N/A	#N/A	#N/A	#N/A	#N/A	#N/A	#N/A	#N/A	#N/A	#N/A	#N/A	17	ENSG00000217555	CKLF	protein_coding	chemokine like factor [Source:HGNC Symbol;Acc:HGNC:13253]
STK4	#N/A	#N/A	#N/A	#N/A	#N/A	#N/A	#N/A	#N/A	#N/A	0.926741	#N/A	#N/A	#N/A	#N/A	#N/A	#N/A	#N/A	#N/A	#N/A	#N/A	#N/A	#N/A	#N/A	#N/A	#N/A	#N/A	#N/A	#N/A	#N/A	#N/A	#N/A	#N/A	#N/A	#N/A	0.951272	#N/A	1.15004	1.01307	0.827998	1.0313	0.957749	0.771519	0.798651	0.98752	1.18182	1.67038	0.963623	0.9653	1.2789	1.10957	0.953499	#N/A	#N/A	#N/A	#N/A	#N/A	#N/A	#N/A	#N/A	#N/A	#N/A	#N/A	#N/A	17	ENSG00000101109	STK4	protein_coding	serine/threonine kinase 4 [Source:HGNC Symbol;Acc:HGNC:11408]
#255886	#N/A	#N/A	#N/A	#N/A	#N/A	#N/A	#N/A	#N/A	#N/A	0.0227783	#N/A	#N/A	#N/A	#N/A	#N/A	#N/A	#N/A	#N/A	#N/A	#N/A	#N/A	#N/A	#N/A	#N/A	#N/A	#N/A	#N/A	#N/A	#N/A	#N/A	#N/A	#N/A	#N/A	#N/A	0.292019	#N/A	0.102622	0.277654	0.667774	0.375486	2.29721	0.0584638	2.02196	0.0571597	0.0506673	0.0697676	1.20869	0.917573	#N/A	1.04926	0.757849	#N/A	#N/A	#N/A	#N/A	#N/A	#N/A	#N/A	#N/A	#N/A	#N/A	0.0630781	#N/A	17	ENSG00000255886		lncRNA	novel transcript
SS18	#N/A	#N/A	#N/A	#N/A	#N/A	#N/A	#N/A	#N/A	#N/A	0.722796	#N/A	#N/A	#N/A	#N/A	#N/A	#N/A	#N/A	#N/A	#N/A	#N/A	#N/A	#N/A	#N/A	#N/A	#N/A	0.883581	#N/A	#N/A	#N/A	#N/A	#N/A	#N/A	#N/A	#N/A	1.03154	#N/A	1.35469	0.946376	0.944986	1.04192	0.896909	0.799972	0.844688	1.02226	1.04812	0.960142	0.921047	1.05971	#N/A	0.972315	0.960271	#N/A	#N/A	#N/A	#N/A	#N/A	#N/A	#N/A	#N/A	#N/A	#N/A	#N/A	#N/A	17	ENSG00000141380	SS18	protein_coding	SS18 subunit of BAF chromatin remodeling complex [Source:HGNC Symbol;Acc:HGNC:11340]
EIF3D	#N/A	#N/A	#N/A	#N/A	#N/A	#N/A	#N/A	#N/A	#N/A	1.06007	#N/A	#N/A	#N/A	#N/A	#N/A	#N/A	#N/A	#N/A	#N/A	#N/A	#N/A	#N/A	#N/A	#N/A	#N/A	#N/A	#N/A	#N/A	#N/A	#N/A	#N/A	#N/A	#N/A	#N/A	1.92218	#N/A	2.92244	1.79336	1.75355	1.66073	2.03304	2.4395	1.46712	1.59027	1.61008	1.511	1.30452	1.45176	1.17328	1.42576	1.89256	#N/A	#N/A	#N/A	#N/A	#N/A	#N/A	#N/A	#N/A	#N/A	#N/A	#N/A	#N/A	17	ENSG00000100353	EIF3D	protein_coding	eukaryotic translation initiation factor 3 subunit D [Source:HGNC Symbol;Acc:HGNC:3278]
CBX7	#N/A	#N/A	#N/A	#N/A	#N/A	#N/A	#N/A	#N/A	#N/A	0.988276	#N/A	#N/A	#N/A	#N/A	#N/A	#N/A	#N/A	#N/A	#N/A	#N/A	#N/A	#N/A	#N/A	#N/A	#N/A	#N/A	#N/A	#N/A	#N/A	#N/A	#N/A	#N/A	#N/A	#N/A	2.15608	0.843306	2.33851	2.51242	2.38056	2.25618	2.2279	2.27743	2.16177	2.26214	2.03071	2.29104	1.90085	2.10739	#N/A	2.19158	2.31753	#N/A	#N/A	#N/A	#N/A	#N/A	#N/A	#N/A	#N/A	#N/A	#N/A	#N/A	#N/A	17	ENSG00000100307	CBX7	protein_coding	chromobox 7 [Source:HGNC Symbol;Acc:HGNC:1557]
EXOC1	#N/A	#N/A	#N/A	#N/A	#N/A	#N/A	#N/A	#N/A	#N/A	0.795724	#N/A	#N/A	#N/A	#N/A	#N/A	#N/A	#N/A	#N/A	#N/A	#N/A	#N/A	#N/A	#N/A	#N/A	#N/A	#N/A	#N/A	#N/A	#N/A	#N/A	#N/A	#N/A	#N/A	#N/A	1.10179	1.83259	1.26447	1.23472	1.37456	1.07544	1.07349	0.989876	0.982305	1.34975	1.10576	1.8121	1.00462	1.0647	#N/A	1.04808	0.942118	#N/A	#N/A	#N/A	#N/A	#N/A	#N/A	#N/A	#N/A	#N/A	#N/A	#N/A	#N/A	17	ENSG00000090989	EXOC1	protein_coding	exocyst complex component 1 [Source:HGNC Symbol;Acc:HGNC:30380]
IFIT5	#N/A	#N/A	#N/A	#N/A	#N/A	#N/A	#N/A	#N/A	#N/A	0.106613	#N/A	#N/A	#N/A	#N/A	#N/A	#N/A	#N/A	#N/A	0.112144	#N/A	#N/A	#N/A	#N/A	#N/A	#N/A	#N/A	#N/A	#N/A	#N/A	#N/A	#N/A	#N/A	#N/A	#N/A	0.206538	#N/A	0.207234	0.190173	0.207789	0.187071	0.232773	0.192273	0.218101	0.195906	0.189805	0.169289	0.215306	0.192204	#N/A	0.194929	0.191744	#N/A	#N/A	#N/A	#N/A	#N/A	#N/A	#N/A	#N/A	#N/A	#N/A	#N/A	#N/A	17	ENSG00000152778	IFIT5	protein_coding	interferon induced protein with tetratricopeptide repeats 5 [Source:HGNC Symbol;Acc:HGNC:13328]
ZNF90	#N/A	#N/A	#N/A	#N/A	#N/A	#N/A	#N/A	#N/A	#N/A	0.0928783	#N/A	#N/A	#N/A	#N/A	#N/A	#N/A	#N/A	#N/A	#N/A	#N/A	#N/A	#N/A	#N/A	#N/A	#N/A	#N/A	#N/A	#N/A	#N/A	#N/A	#N/A	#N/A	#N/A	#N/A	0.157768	#N/A	0.117783	0.166353	0.156177	0.157914	0.213406	0.159879	0.703547	0.140266	0.137488	0.146056	0.162606	0.179346	0.12827	0.127925	0.161431	#N/A	#N/A	#N/A	#N/A	#N/A	#N/A	#N/A	#N/A	#N/A	#N/A	#N/A	#N/A	17	ENSG00000213988	ZNF90	protein_coding	zinc finger protein 90 [Source:HGNC Symbol;Acc:HGNC:13165]
TMEM243	#N/A	#N/A	#N/A	#N/A	#N/A	#N/A	#N/A	#N/A	#N/A	1.00092	#N/A	#N/A	#N/A	#N/A	#N/A	#N/A	#N/A	#N/A	#N/A	#N/A	#N/A	#N/A	#N/A	#N/A	#N/A	#N/A	#N/A	#N/A	#N/A	#N/A	#N/A	#N/A	#N/A	#N/A	1.97824	0.29896	2.74327	2.13682	2.15837	2.22449	1.92092	2.18246	1.79996	2.31201	2.26089	1.99748	1.99511	1.91078	#N/A	1.96182	2.19593	#N/A	#N/A	#N/A	#N/A	#N/A	#N/A	#N/A	#N/A	#N/A	#N/A	#N/A	#N/A	17	ENSG00000135185	TMEM243	protein_coding	transmembrane protein 243 [Source:HGNC Symbol;Acc:HGNC:21707]
SGO1-AS1	#N/A	#N/A	#N/A	#N/A	#N/A	#N/A	#N/A	#N/A	#N/A	0.537648	#N/A	#N/A	#N/A	#N/A	#N/A	#N/A	#N/A	#N/A	#N/A	#N/A	#N/A	#N/A	#N/A	#N/A	#N/A	#N/A	#N/A	#N/A	0.374732	#N/A	#N/A	#N/A	#N/A	#N/A	1.90908	#N/A	1.26998	1.306	1.30798	1.70614	1.71224	1.22136	1.6191	2.07902	0.65231	0.154731	1.74047	2.59392	#N/A	2.13042	1.54873	#N/A	#N/A	#N/A	#N/A	#N/A	#N/A	#N/A	#N/A	#N/A	#N/A	#N/A	#N/A	17	ENSG00000231304	SGO1-AS1	lncRNA	SGO1 antisense RNA 1 [Source:HGNC Symbol;Acc:HGNC:41081]
ZNF813	#N/A	#N/A	#N/A	#N/A	#N/A	#N/A	#N/A	#N/A	#N/A	0.0366067	#N/A	#N/A	#N/A	#N/A	#N/A	#N/A	#N/A	#N/A	#N/A	#N/A	#N/A	#N/A	#N/A	#N/A	#N/A	#N/A	#N/A	#N/A	#N/A	#N/A	#N/A	#N/A	0.0528245	#N/A	0.132932	#N/A	0.102713	0.121235	0.319522	0.122226	0.127276	0.139306	1.95104	0.117073	0.0762272	0.0893118	0.339739	0.074716	#N/A	0.119127	0.113765	#N/A	#N/A	#N/A	#N/A	#N/A	#N/A	#N/A	#N/A	#N/A	#N/A	#N/A	#N/A	17	ENSG00000198346	ZNF813	protein_coding	zinc finger protein 813 [Source:HGNC Symbol;Acc:HGNC:33257]
MTCH1	#N/A	#N/A	#N/A	#N/A	#N/A	#N/A	#N/A	#N/A	#N/A	0.91217	#N/A	#N/A	#N/A	#N/A	#N/A	#N/A	#N/A	#N/A	#N/A	#N/A	#N/A	#N/A	#N/A	#N/A	#N/A	#N/A	#N/A	#N/A	#N/A	#N/A	#N/A	#N/A	#N/A	#N/A	1.54482	#N/A	2.49182	1.60497	2.57991	1.90467	1.51209	1.29256	2.38779	1.94226	2.14991	1.5804	2.23529	2.09794	1.10585	2.72157	1.36543	#N/A	#N/A	#N/A	#N/A	#N/A	#N/A	#N/A	#N/A	#N/A	#N/A	#N/A	#N/A	17	ENSG00000137409	MTCH1	protein_coding	mitochondrial carrier 1 [Source:HGNC Symbol;Acc:HGNC:17586]
HEATR5B	#N/A	#N/A	#N/A	#N/A	#N/A	#N/A	#N/A	#N/A	#N/A	0.640785	#N/A	#N/A	#N/A	#N/A	#N/A	#N/A	#N/A	#N/A	#N/A	#N/A	#N/A	#N/A	#N/A	#N/A	#N/A	#N/A	#N/A	#N/A	#N/A	#N/A	#N/A	0.957965	#N/A	#N/A	0.688901	#N/A	0.803307	0.736094	0.684246	0.776374	0.744126	0.781686	0.679142	0.786115	0.759172	0.764885	0.703564	0.857159	#N/A	0.770707	0.80192	#N/A	#N/A	#N/A	#N/A	#N/A	#N/A	#N/A	#N/A	#N/A	#N/A	#N/A	#N/A	17	ENSG00000008869	HEATR5B	protein_coding	HEAT repeat containing 5B [Source:HGNC Symbol;Acc:HGNC:29273]
PDCD4	#N/A	#N/A	#N/A	#N/A	#N/A	#N/A	#N/A	#N/A	#N/A	0.739492	#N/A	#N/A	#N/A	#N/A	#N/A	#N/A	#N/A	#N/A	#N/A	#N/A	#N/A	#N/A	#N/A	#N/A	#N/A	#N/A	#N/A	#N/A	#N/A	#N/A	#N/A	#N/A	#N/A	#N/A	0.633759	0.617148	1.28786	1.07278	1.11311	1.07156	0.782812	#N/A	1.05914	1.10121	1.19885	1.2521	0.911004	1.00389	#N/A	1.09123	0.916119	#N/A	#N/A	#N/A	#N/A	0.424777	#N/A	#N/A	#N/A	#N/A	#N/A	#N/A	#N/A	17	ENSG00000150593	PDCD4	protein_coding	programmed cell death 4 [Source:HGNC Symbol;Acc:HGNC:8763]
TSR2	#N/A	#N/A	#N/A	#N/A	#N/A	#N/A	#N/A	#N/A	#N/A	0.0559491	#N/A	0.0354603	#N/A	#N/A	#N/A	#N/A	#N/A	#N/A	#N/A	#N/A	#N/A	#N/A	#N/A	#N/A	#N/A	#N/A	#N/A	#N/A	#N/A	#N/A	#N/A	#N/A	#N/A	#N/A	0.154419	#N/A	0.129416	0.138596	0.144094	0.141924	2.82358	0.105128	1.04936	0.150895	0.13936	0.11351	0.131316	0.170249	#N/A	0.169593	0.339373	#N/A	#N/A	#N/A	#N/A	#N/A	#N/A	#N/A	#N/A	#N/A	#N/A	#N/A	#N/A	17	ENSG00000158526	TSR2	protein_coding	TSR2 ribosome maturation factor [Source:HGNC Symbol;Acc:HGNC:25455]
ZNF529-AS1	#N/A	#N/A	#N/A	#N/A	#N/A	#N/A	#N/A	#N/A	#N/A	0.96323	#N/A	#N/A	#N/A	#N/A	#N/A	#N/A	#N/A	#N/A	#N/A	#N/A	#N/A	#N/A	#N/A	#N/A	#N/A	#N/A	#N/A	#N/A	#N/A	#N/A	#N/A	#N/A	#N/A	#N/A	1.25999	0.164545	1.63951	1.75098	1.45242	1.35182	1.03146	1.03088	1.59379	1.51416	1.39557	0.838102	2.06961	1.31182	#N/A	1.93644	1.1863	#N/A	#N/A	#N/A	#N/A	#N/A	#N/A	#N/A	#N/A	#N/A	#N/A	#N/A	#N/A	17	ENSG00000233527	ZNF529-AS1	lncRNA	ZNF529 antisense RNA 1 [Source:HGNC Symbol;Acc:HGNC:51275]
H1-10	#N/A	#N/A	#N/A	#N/A	#N/A	#N/A	#N/A	#N/A	#N/A	0.0717677	#N/A	#N/A	#N/A	#N/A	#N/A	#N/A	#N/A	#N/A	#N/A	#N/A	#N/A	#N/A	#N/A	#N/A	#N/A	#N/A	#N/A	#N/A	#N/A	#N/A	#N/A	#N/A	#N/A	#N/A	0.162076	#N/A	0.160196	0.175515	0.137049	0.173329	4.51321	0.170823	0.172821	0.147018	0.154263	0.124145	0.174697	0.152655	0.124304	0.171662	0.482316	#N/A	#N/A	#N/A	#N/A	#N/A	#N/A	#N/A	#N/A	#N/A	#N/A	#N/A	#N/A	17	ENSG00000184897	H1-10	protein_coding	H1.10 linker histone [Source:HGNC Symbol;Acc:HGNC:4722]
TSPO	#N/A	#N/A	#N/A	#N/A	#N/A	#N/A	#N/A	#N/A	#N/A	0.0596037	#N/A	#N/A	#N/A	#N/A	#N/A	#N/A	#N/A	#N/A	#N/A	#N/A	#N/A	#N/A	#N/A	#N/A	#N/A	#N/A	#N/A	#N/A	#N/A	#N/A	#N/A	#N/A	#N/A	#N/A	0.0840746	#N/A	0.0948534	0.116954	0.0602992	0.0826725	0.0906723	0.104457	0.12848	0.106955	0.103247	0.0891202	0.119674	0.114455	#N/A	0.115276	0.119051	#N/A	#N/A	#N/A	#N/A	#N/A	#N/A	#N/A	#N/A	#N/A	0.0494212	#N/A	#N/A	17	ENSG00000100300	TSPO	protein_coding	translocator protein [Source:HGNC Symbol;Acc:HGNC:1158]
CHMP5	#N/A	#N/A	#N/A	#N/A	#N/A	#N/A	#N/A	#N/A	#N/A	0.426529	#N/A	#N/A	#N/A	#N/A	#N/A	#N/A	0.060808	#N/A	#N/A	#N/A	#N/A	#N/A	#N/A	#N/A	#N/A	#N/A	#N/A	#N/A	#N/A	#N/A	#N/A	#N/A	#N/A	#N/A	0.81479	#N/A	0.710483	2.39053	2.79144	0.991168	4.47184	0.174177	5.01912	0.164348	0.215348	0.123332	1.25656	0.445455	#N/A	0.801308	2.2679	#N/A	#N/A	#N/A	#N/A	#N/A	#N/A	#N/A	#N/A	#N/A	#N/A	#N/A	#N/A	17	ENSG00000086065	CHMP5	protein_coding	charged multivesicular body protein 5 [Source:HGNC Symbol;Acc:HGNC:26942]
CGAS	#N/A	#N/A	#N/A	#N/A	#N/A	#N/A	#N/A	#N/A	#N/A	0.56456	#N/A	#N/A	#N/A	#N/A	#N/A	#N/A	#N/A	#N/A	#N/A	#N/A	#N/A	#N/A	#N/A	#N/A	#N/A	#N/A	#N/A	#N/A	#N/A	#N/A	#N/A	#N/A	#N/A	#N/A	4.50934	0.0944615	3.64927	0.639461	4.45579	4.95192	6.59636	0.459518	5.21516	0.912928	0.601865	0.172122	5.18702	0.254112	#N/A	5.41395	4.76226	#N/A	#N/A	#N/A	#N/A	#N/A	#N/A	#N/A	#N/A	#N/A	#N/A	#N/A	#N/A	17	ENSG00000164430	CGAS	protein_coding	cyclic GMP-AMP synthase [Source:HGNC Symbol;Acc:HGNC:21367]
PMM1	#N/A	#N/A	#N/A	#N/A	#N/A	#N/A	#N/A	#N/A	#N/A	0.187528	#N/A	#N/A	#N/A	#N/A	#N/A	#N/A	#N/A	#N/A	#N/A	#N/A	#N/A	#N/A	#N/A	#N/A	#N/A	#N/A	#N/A	0.112705	#N/A	#N/A	#N/A	#N/A	#N/A	#N/A	0.943006	#N/A	0.959761	1.14606	1.32292	1.1575	1.58201	0.33466	2.93055	0.654983	0.186317	0.12734	2.35923	1.83295	#N/A	1.25278	1.78028	#N/A	#N/A	#N/A	#N/A	#N/A	#N/A	#N/A	#N/A	#N/A	#N/A	#N/A	#N/A	17	ENSG00000100417	PMM1	protein_coding	phosphomannomutase 1 [Source:HGNC Symbol;Acc:HGNC:9114]
TBCB	#N/A	#N/A	#N/A	#N/A	#N/A	#N/A	#N/A	#N/A	#N/A	0.510286	#N/A	#N/A	#N/A	#N/A	#N/A	#N/A	#N/A	#N/A	#N/A	#N/A	#N/A	#N/A	#N/A	#N/A	#N/A	#N/A	#N/A	#N/A	#N/A	#N/A	#N/A	#N/A	#N/A	#N/A	0.219693	0.122316	0.463914	0.457139	1.03783	1.90021	4.99892	0.19271	5.37846	0.194381	0.192685	0.203365	0.491553	3.08153	#N/A	0.422387	0.353772	#N/A	#N/A	#N/A	#N/A	#N/A	#N/A	#N/A	#N/A	#N/A	#N/A	#N/A	#N/A	17	ENSG00000105254	TBCB	protein_coding	tubulin folding cofactor B [Source:HGNC Symbol;Acc:HGNC:1989]
GALNT7	#N/A	#N/A	#N/A	#N/A	#N/A	#N/A	#N/A	#N/A	#N/A	0.815321	#N/A	#N/A	#N/A	#N/A	#N/A	#N/A	#N/A	#N/A	#N/A	#N/A	#N/A	#N/A	#N/A	#N/A	#N/A	#N/A	#N/A	#N/A	#N/A	#N/A	#N/A	#N/A	#N/A	#N/A	7.79467	0.330406	5.74711	6.71151	5.28862	5.96212	7.26185	7.12068	7.22853	4.87536	4.95011	4.06705	5.8228	6.11124	#N/A	5.10789	5.98637	#N/A	#N/A	#N/A	#N/A	#N/A	#N/A	#N/A	#N/A	#N/A	#N/A	#N/A	#N/A	17	ENSG00000109586	GALNT7	protein_coding	polypeptide N-acetylgalactosaminyltransferase 7 [Source:HGNC Symbol;Acc:HGNC:4129]
PTGR3	#N/A	#N/A	#N/A	#N/A	#N/A	#N/A	#N/A	#N/A	#N/A	#N/A	0.0383481	#N/A	#N/A	#N/A	#N/A	#N/A	#N/A	#N/A	#N/A	#N/A	#N/A	#N/A	#N/A	#N/A	#N/A	#N/A	#N/A	#N/A	#N/A	#N/A	#N/A	#N/A	#N/A	#N/A	1.15875	#N/A	1.56292	1.05396	0.841026	1.20441	0.984759	1.05579	#N/A	#N/A	#N/A	1.28884	#N/A	0.68855	#N/A	#N/A	1.39038	#N/A	1.08177	1.00081	#N/A	1.37181	#N/A	1.15473	#N/A	#N/A	1.02096	1.13974	#N/A	17	ENSG00000180011	PTGR3	protein_coding	prostaglandin reductase 3 [Source:HGNC Symbol;Acc:HGNC:28697]
TRIR	#N/A	#N/A	#N/A	#N/A	#N/A	#N/A	#N/A	#N/A	#N/A	#N/A	0.00592155	#N/A	#N/A	#N/A	#N/A	#N/A	#N/A	#N/A	#N/A	#N/A	#N/A	#N/A	#N/A	#N/A	#N/A	#N/A	#N/A	#N/A	#N/A	#N/A	#N/A	#N/A	#N/A	#N/A	2.09943	0.125013	2.23398	2.075	1.28801	1.5332	2.0948	1.71371	1.83894	1.26711	1.16697	0.6803	1.72145	1.7079	#N/A	1.56632	1.79806	#N/A	#N/A	#N/A	#N/A	#N/A	#N/A	#N/A	#N/A	#N/A	#N/A	#N/A	#N/A	17	ENSG00000123144	TRIR	protein_coding	telomerase RNA component interacting RNase [Source:HGNC Symbol;Acc:HGNC:28424]
TDP2	#N/A	#N/A	#N/A	#N/A	#N/A	#N/A	#N/A	#N/A	#N/A	#N/A	#N/A	0.058388	#N/A	#N/A	#N/A	#N/A	#N/A	#N/A	#N/A	#N/A	#N/A	#N/A	#N/A	#N/A	#N/A	#N/A	#N/A	#N/A	#N/A	#N/A	#N/A	#N/A	#N/A	#N/A	#N/A	0.146584	1.55737	1.09947	1.79023	1.48836	1.09829	0.837244	1.20662	1.18997	1.83388	0.692751	1.08135	1.46704	#N/A	1.54072	1.02757	#N/A	#N/A	#N/A	#N/A	#N/A	#N/A	#N/A	#N/A	0.0740238	#N/A	#N/A	#N/A	17	ENSG00000111802	TDP2	protein_coding	tyrosyl-DNA phosphodiesterase 2 [Source:HGNC Symbol;Acc:HGNC:17768]
RAD21	#N/A	#N/A	#N/A	#N/A	#N/A	#N/A	#N/A	#N/A	#N/A	#N/A	#N/A	0.22313	#N/A	#N/A	#N/A	#N/A	#N/A	#N/A	#N/A	#N/A	#N/A	#N/A	#N/A	#N/A	#N/A	#N/A	#N/A	#N/A	#N/A	#N/A	#N/A	#N/A	#N/A	#N/A	1.20937	0.422207	1.99692	1.17155	2.13015	1.48735	1.21157	1.35453	1.32869	1.15646	1.21173	0.823041	1.15131	1.34427	#N/A	1.54872	1.08272	#N/A	#N/A	#N/A	#N/A	#N/A	#N/A	#N/A	#N/A	#N/A	#N/A	#N/A	#N/A	17	ENSG00000164754	RAD21	protein_coding	RAD21 cohesin complex component [Source:HGNC Symbol;Acc:HGNC:9811]
SNAP29	#N/A	#N/A	#N/A	#N/A	#N/A	#N/A	#N/A	#N/A	#N/A	#N/A	#N/A	0.112558	#N/A	#N/A	#N/A	#N/A	#N/A	#N/A	#N/A	#N/A	#N/A	#N/A	#N/A	#N/A	#N/A	#N/A	#N/A	#N/A	#N/A	#N/A	#N/A	#N/A	#N/A	0.816974	1.13086	#N/A	1.46102	1.03452	1.32238	1.0955	1.05123	1.17172	1.07909	0.849692	1.04494	0.921418	0.970128	1.33196	#N/A	1.1372	1.22942	#N/A	#N/A	#N/A	#N/A	#N/A	#N/A	#N/A	#N/A	#N/A	#N/A	#N/A	#N/A	17	ENSG00000099940	SNAP29	protein_coding	synaptosome associated protein 29 [Source:HGNC Symbol;Acc:HGNC:11133]
#233178	#N/A	#N/A	1.01101	#N/A	#N/A	0.024347	#N/A	#N/A	#N/A	#N/A	#N/A	0.0583788	#N/A	1.68518	1.23722	1.32423	0.254926	0.423619	#N/A	0.162378	0.116849	0.219858	#N/A	0.106946	#N/A	#N/A	#N/A	0.167502	#N/A	#N/A	1.49629	#N/A	0.849116	#N/A	#N/A	#N/A	#N/A	#N/A	#N/A	#N/A	#N/A	#N/A	#N/A	#N/A	#N/A	#N/A	#N/A	#N/A	#N/A	#N/A	#N/A	#N/A	#N/A	#N/A	#N/A	#N/A	#N/A	#N/A	#N/A	#N/A	#N/A	0.157894	0.13083	17	ENSG00000233178		lncRNA	novel transcript, antisense to PGM5
DOCK4-AS1	#N/A	#N/A	#N/A	#N/A	#N/A	#N/A	#N/A	#N/A	#N/A	#N/A	#N/A	0.0354514	#N/A	0.156124	#N/A	0.0854423	#N/A	0.077852	0.0803065	#N/A	#N/A	0.0917343	#N/A	#N/A	#N/A	#N/A	0.0566165	#N/A	#N/A	#N/A	0.100807	0.053398	0.085658	0.0889704	#N/A	#N/A	0.900975	#N/A	#N/A	#N/A	#N/A	#N/A	#N/A	#N/A	0.0826473	#N/A	#N/A	#N/A	#N/A	#N/A	#N/A	0.143409	0.10585	#N/A	0.0958988	#N/A	#N/A	0.0799698	#N/A	#N/A	#N/A	#N/A	#N/A	17	ENSG00000225572	DOCK4-AS1	lncRNA	DOCK4 antisense RNA 1 [Source:HGNC Symbol;Acc:HGNC:40876]
MGAT4B#161013	#N/A	#N/A	#N/A	#N/A	#N/A	#N/A	#N/A	#N/A	#N/A	#N/A	#N/A	0.0495982	#N/A	#N/A	#N/A	#N/A	#N/A	#N/A	#N/A	#N/A	#N/A	#N/A	#N/A	#N/A	#N/A	#N/A	#N/A	#N/A	#N/A	#N/A	#N/A	#N/A	#N/A	#N/A	0.835539	#N/A	0.610005	1.54625	0.515631	1.20773	2.77752	0.191687	1.77616	0.380743	0.376304	0.169257	1.72932	2.0635	#N/A	1.00304	2.47714	#N/A	#N/A	#N/A	#N/A	0.078745	#N/A	#N/A	#N/A	#N/A	#N/A	#N/A	#N/A	17	ENSG00000161013	MGAT4B	protein_coding	alpha-1,3-mannosyl-glycoprotein 4-beta-N-acetylglucosaminyltransferase B [Source:HGNC Symbol;Acc:HGNC:7048]
DDX5	#N/A	#N/A	#N/A	#N/A	#N/A	#N/A	#N/A	#N/A	#N/A	#N/A	#N/A	0.59195	#N/A	#N/A	#N/A	#N/A	#N/A	#N/A	#N/A	#N/A	#N/A	#N/A	#N/A	#N/A	#N/A	#N/A	#N/A	#N/A	#N/A	#N/A	#N/A	#N/A	#N/A	#N/A	0.722875	#N/A	1.06647	0.693722	0.774782	0.644055	0.631238	1.00419	0.585616	0.730836	0.810945	0.912988	0.73403	0.779668	1.53597	0.804741	0.431462	#N/A	#N/A	#N/A	#N/A	#N/A	#N/A	#N/A	#N/A	#N/A	#N/A	#N/A	#N/A	17	ENSG00000108654	DDX5	protein_coding	DEAD-box helicase 5 [Source:HGNC Symbol;Acc:HGNC:2746]
UTP11	#N/A	#N/A	0.00493784	#N/A	0.00279186	0.00811391	#N/A	#N/A	#N/A	#N/A	#N/A	#N/A	0.0135249	0.0757872	0.057457	0.0193866	0.0505105	#N/A	0.0407989	#N/A	0.0563242	#N/A	#N/A	#N/A	#N/A	#N/A	0.0870501	#N/A	#N/A	#N/A	0.0322955	0.0330347	#N/A	#N/A	#N/A	#N/A	#N/A	#N/A	#N/A	#N/A	#N/A	#N/A	#N/A	#N/A	#N/A	#N/A	#N/A	#N/A	#N/A	#N/A	#N/A	0.0670867	#N/A	0.0469781	0.0589665	#N/A	#N/A	#N/A	0.0238023	#N/A	#N/A	#N/A	#N/A	17	ENSG00000183520	UTP11	protein_coding	UTP11 small subunit processome component [Source:HGNC Symbol;Acc:HGNC:24329]
TRIM54	#N/A	#N/A	0.00307172	#N/A	0.00125047	0.00339472	#N/A	#N/A	#N/A	#N/A	#N/A	#N/A	#N/A	0.0600914	#N/A	0.0640467	0.0113866	0.062432	0.0368797	0.0433585	0.0413127	0.00406217	#N/A	#N/A	#N/A	#N/A	#N/A	0.00303219	0.0220773	#N/A	#N/A	#N/A	#N/A	#N/A	#N/A	#N/A	#N/A	#N/A	#N/A	#N/A	#N/A	#N/A	#N/A	#N/A	#N/A	#N/A	#N/A	#N/A	#N/A	#N/A	#N/A	0.076062	#N/A	#N/A	0.0439439	#N/A	#N/A	0.0366641	0.00710262	#N/A	#N/A	#N/A	#N/A	17	ENSG00000138100	TRIM54	protein_coding	tripartite motif containing 54 [Source:HGNC Symbol;Acc:HGNC:16008]
SYPL2	#N/A	#N/A	0.00209691	#N/A	#N/A	0.00392298	#N/A	#N/A	#N/A	#N/A	#N/A	#N/A	#N/A	0.0572366	#N/A	0.0642899	0.0134021	0.066786	0.0436298	0.0421844	0.0403346	0.00321274	#N/A	#N/A	0.00930824	#N/A	#N/A	#N/A	0.0197405	#N/A	#N/A	0.0180807	#N/A	#N/A	#N/A	#N/A	#N/A	#N/A	#N/A	#N/A	#N/A	#N/A	#N/A	#N/A	#N/A	#N/A	#N/A	#N/A	#N/A	#N/A	#N/A	0.0530727	#N/A	#N/A	0.0428375	#N/A	#N/A	0.0152335	0.0088724	#N/A	#N/A	#N/A	#N/A	17	ENSG00000143028	SYPL2	protein_coding	synaptophysin like 2 [Source:HGNC Symbol;Acc:HGNC:27638]
NEB	#N/A	#N/A	0.265298	#N/A	0.137529	2.35793	#N/A	#N/A	#N/A	#N/A	#N/A	#N/A	#N/A	2.32701	0.570243	2.27438	#N/A	2.18809	1.91859	1.09438	2.68458	#N/A	#N/A	#N/A	0.911247	#N/A	#N/A	0.591402	1.43603	#N/A	#N/A	#N/A	#N/A	#N/A	#N/A	#N/A	#N/A	#N/A	#N/A	#N/A	#N/A	#N/A	#N/A	#N/A	#N/A	#N/A	#N/A	#N/A	#N/A	#N/A	#N/A	3.75689	#N/A	#N/A	3.85371	#N/A	#N/A	0.456309	#N/A	1.46758	#N/A	#N/A	#N/A	17	ENSG00000183091	NEB	protein_coding	nebulin [Source:HGNC Symbol;Acc:HGNC:7720]
TXLNB	#N/A	#N/A	0.0041434	#N/A	#N/A	0.0043038	#N/A	#N/A	#N/A	#N/A	#N/A	#N/A	#N/A	0.0607616	0.00333455	0.0679727	#N/A	0.0640147	0.0414438	0.0400371	0.0386534	0.0264122	#N/A	#N/A	0.0117599	#N/A	#N/A	0.0463248	0.0512173	#N/A	#N/A	#N/A	#N/A	#N/A	#N/A	#N/A	#N/A	#N/A	#N/A	#N/A	#N/A	#N/A	#N/A	#N/A	#N/A	#N/A	#N/A	#N/A	#N/A	#N/A	#N/A	0.076438	#N/A	0.026128	0.040986	#N/A	#N/A	0.0341895	#N/A	#N/A	#N/A	#N/A	#N/A	17	ENSG00000164440	TXLNB	protein_coding	taxilin beta [Source:HGNC Symbol;Acc:HGNC:21617]
#249547	#N/A	#N/A	0.00351291	#N/A	#N/A	#N/A	#N/A	#N/A	#N/A	#N/A	#N/A	#N/A	#N/A	0.0687376	0.0297033	0.091287	0.0207445	0.0377004	0.0408996	0.0446588	0.0436069	#N/A	#N/A	#N/A	0.0376221	#N/A	0.0101619	0.0690978	0.0538309	#N/A	#N/A	#N/A	#N/A	#N/A	#N/A	#N/A	#N/A	#N/A	#N/A	#N/A	#N/A	#N/A	#N/A	#N/A	#N/A	#N/A	#N/A	#N/A	#N/A	#N/A	#N/A	0.0690989	#N/A	0.0395916	0.059721	#N/A	#N/A	0.0508633	#N/A	#N/A	#N/A	#N/A	#N/A	17	ENSG00000249547		lncRNA	novel transcript
CD44	#N/A	#N/A	1.57881	#N/A	#N/A	#N/A	#N/A	#N/A	#N/A	#N/A	#N/A	#N/A	#N/A	#N/A	#N/A	#N/A	#N/A	#N/A	#N/A	#N/A	#N/A	#N/A	#N/A	#N/A	#N/A	#N/A	#N/A	#N/A	#N/A	#N/A	#N/A	#N/A	#N/A	#N/A	3.46932	0.101885	2.49468	0.721265	3.50954	2.83171	4.58944	1.27692	4.18098	3.00502	2.86982	0.263752	3.082	3.8284	0.603386	4.27252	#N/A	#N/A	#N/A	#N/A	#N/A	#N/A	#N/A	#N/A	#N/A	#N/A	#N/A	#N/A	#N/A	17	ENSG00000026508	CD44	protein_coding	CD44 molecule (Indian blood group) [Source:HGNC Symbol;Acc:HGNC:1681]
MYH1	#N/A	#N/A	0.00288815	#N/A	#N/A	#N/A	#N/A	#N/A	#N/A	#N/A	#N/A	#N/A	#N/A	0.0777668	0.076529	0.0895722	0.0433076	0.0611259	0.0495427	#N/A	0.0744689	#N/A	#N/A	#N/A	0.0392434	#N/A	0.0384831	0.110074	0.096525	#N/A	0.100778	#N/A	#N/A	#N/A	#N/A	#N/A	#N/A	#N/A	#N/A	#N/A	#N/A	#N/A	#N/A	#N/A	#N/A	#N/A	#N/A	#N/A	#N/A	#N/A	#N/A	0.142957	#N/A	#N/A	#N/A	#N/A	#N/A	#N/A	0.00927791	0.0336345	#N/A	#N/A	0.0531672	17	ENSG00000109061	MYH1	protein_coding	myosin heavy chain 1 [Source:HGNC Symbol;Acc:HGNC:7567]
LRP1	#N/A	#N/A	0.0296542	#N/A	0.00521601	#N/A	#N/A	#N/A	#N/A	#N/A	#N/A	#N/A	#N/A	#N/A	#N/A	#N/A	#N/A	#N/A	#N/A	#N/A	#N/A	#N/A	#N/A	#N/A	#N/A	#N/A	#N/A	#N/A	#N/A	#N/A	#N/A	#N/A	#N/A	#N/A	0.20735	#N/A	0.206797	0.193348	1.95363	0.300281	0.48962	0.103875	0.185292	0.195793	0.14407	0.151074	0.324703	0.209384	#N/A	0.216487	0.483465	#N/A	#N/A	#N/A	#N/A	#N/A	#N/A	#N/A	#N/A	#N/A	#N/A	#N/A	#N/A	17	ENSG00000123384	LRP1	protein_coding	LDL receptor related protein 1 [Source:HGNC Symbol;Acc:HGNC:6692]
CACNA1S	#N/A	#N/A	0.00249423	0.00806214	#N/A	#N/A	#N/A	#N/A	#N/A	#N/A	#N/A	#N/A	#N/A	0.0614762	0.0257603	0.0669644	#N/A	0.0627247	0.0408097	0.0381325	0.0381221	#N/A	#N/A	#N/A	0.0242502	#N/A	0.0365837	0.0444383	0.0497605	#N/A	0.0198141	#N/A	#N/A	#N/A	#N/A	#N/A	#N/A	#N/A	#N/A	#N/A	#N/A	#N/A	#N/A	#N/A	#N/A	#N/A	#N/A	#N/A	#N/A	#N/A	#N/A	0.0754363	#N/A	#N/A	0.0400832	#N/A	#N/A	0.0338375	#N/A	#N/A	#N/A	#N/A	#N/A	17	ENSG00000081248	CACNA1S	protein_coding	calcium voltage-gated channel subunit alpha1 S [Source:HGNC Symbol;Acc:HGNC:1397]
NABP2	#N/A	#N/A	0.0164364	#N/A	#N/A	#N/A	#N/A	#N/A	#N/A	#N/A	#N/A	#N/A	#N/A	#N/A	#N/A	#N/A	#N/A	#N/A	#N/A	#N/A	#N/A	#N/A	#N/A	0.10165	#N/A	#N/A	0.142532	#N/A	#N/A	#N/A	#N/A	#N/A	0.0995251	#N/A	0.664884	#N/A	0.375921	0.497867	1.18758	0.319824	2.77238	0.223999	1.00218	0.282289	#N/A	0.162304	#N/A	0.669564	#N/A	0.413303	0.286815	#N/A	#N/A	#N/A	#N/A	#N/A	#N/A	#N/A	#N/A	#N/A	#N/A	#N/A	#N/A	17	ENSG00000139579	NABP2	protein_coding	nucleic acid binding protein 2 [Source:HGNC Symbol;Acc:HGNC:28412]
#253125	#N/A	#N/A	0.000498983	0.00107932	0.000997737	#N/A	#N/A	#N/A	#N/A	#N/A	#N/A	#N/A	#N/A	0.0147293	#N/A	0.0092571	0.00136857	0.0393735	0.0425214	0.0405301	0.0390797	#N/A	#N/A	#N/A	0.0119727	#N/A	#N/A	#N/A	0.0512631	#N/A	#N/A	0.0226634	#N/A	#N/A	#N/A	#N/A	#N/A	#N/A	#N/A	#N/A	#N/A	#N/A	#N/A	#N/A	#N/A	#N/A	#N/A	#N/A	#N/A	#N/A	#N/A	0.0596073	#N/A	#N/A	0.0413716	#N/A	#N/A	#N/A	0.0167	#N/A	#N/A	#N/A	0.0224904	17	ENSG00000253125		lncRNA	novel transcript
CACNG1	#N/A	#N/A	0.000460548	#N/A	#N/A	#N/A	#N/A	#N/A	#N/A	#N/A	#N/A	#N/A	#N/A	0.0435944	0.0336134	0.0341046	#N/A	0.0303582	0.0179344	#N/A	0.0159595	#N/A	#N/A	#N/A	0.0105694	#N/A	0.0298146	#N/A	0.0228987	#N/A	0.00172544	0.00897891	0.026286	#N/A	#N/A	#N/A	#N/A	#N/A	#N/A	#N/A	#N/A	#N/A	#N/A	#N/A	#N/A	#N/A	#N/A	#N/A	#N/A	#N/A	#N/A	0.0401531	0.0180224	#N/A	0.0180765	#N/A	#N/A	#N/A	0.00710181	#N/A	#N/A	#N/A	#N/A	17	ENSG00000108878	CACNG1	protein_coding	calcium voltage-gated channel auxiliary subunit gamma 1 [Source:HGNC Symbol;Acc:HGNC:1405]
SNHG29	#N/A	#N/A	0.00254799	#N/A	#N/A	#N/A	#N/A	#N/A	#N/A	#N/A	#N/A	#N/A	#N/A	#N/A	0.0245138	0.047084	#N/A	#N/A	#N/A	#N/A	#N/A	#N/A	#N/A	#N/A	#N/A	#N/A	0.0884308	0.0260576	0.0744537	#N/A	#N/A	#N/A	#N/A	#N/A	#N/A	#N/A	0.0488703	#N/A	#N/A	#N/A	#N/A	#N/A	#N/A	0.00207592	0.0343261	0.0645692	#N/A	0.00466779	0.0033075	0.0798232	#N/A	0.0286997	0.00339463	#N/A	#N/A	#N/A	#N/A	#N/A	0.0201005	#N/A	0.0422537	#N/A	#N/A	17	ENSG00000175061	SNHG29	lncRNA	small nucleolar RNA host gene 29 [Source:HGNC Symbol;Acc:HGNC:28619]
ZFYVE28	#N/A	#N/A	0.658822	#N/A	#N/A	#N/A	#N/A	#N/A	#N/A	#N/A	#N/A	#N/A	#N/A	1.15521	#N/A	0.931015	1.02843	1.35039	1.46069	#N/A	0.786702	#N/A	#N/A	#N/A	0.672641	#N/A	1.09772	#N/A	#N/A	#N/A	1.48767	0.287133	1.2908	#N/A	#N/A	#N/A	#N/A	#N/A	#N/A	#N/A	#N/A	#N/A	#N/A	#N/A	#N/A	#N/A	#N/A	#N/A	#N/A	#N/A	0.673024	1.39478	0.992905	0.791107	1.58085	#N/A	#N/A	#N/A	#N/A	#N/A	#N/A	#N/A	#N/A	17	ENSG00000159733	ZFYVE28	protein_coding	zinc finger FYVE-type containing 28 [Source:HGNC Symbol;Acc:HGNC:29334]
#285520	#N/A	#N/A	0.0178025	#N/A	#N/A	#N/A	#N/A	#N/A	#N/A	#N/A	#N/A	#N/A	#N/A	#N/A	#N/A	#N/A	#N/A	#N/A	#N/A	#N/A	#N/A	#N/A	#N/A	#N/A	#N/A	#N/A	#N/A	#N/A	0.115459	#N/A	#N/A	#N/A	#N/A	#N/A	0.134938	#N/A	0.146955	0.121819	0.35102	0.0931201	2.50076	0.164996	2.02673	0.126227	0.126169	#N/A	0.202096	0.257232	#N/A	0.140607	0.173594	#N/A	#N/A	#N/A	#N/A	#N/A	#N/A	#N/A	#N/A	#N/A	#N/A	0.0977908	#N/A	17	ENSG00000285520		lncRNA	novel transcript, antisense to CCDC3
#271208	#N/A	#N/A	#N/A	0.0211086	#N/A	#N/A	#N/A	#N/A	#N/A	#N/A	#N/A	#N/A	#N/A	#N/A	#N/A	#N/A	#N/A	#N/A	#N/A	#N/A	#N/A	#N/A	#N/A	#N/A	#N/A	#N/A	#N/A	#N/A	#N/A	#N/A	0.156621	#N/A	#N/A	#N/A	0.223384	#N/A	0.223805	0.204919	0.200105	0.211275	0.249885	0.181686	0.239277	0.19933	0.187131	0.143958	0.223867	0.206706	#N/A	0.197029	0.237106	#N/A	#N/A	#N/A	#N/A	#N/A	#N/A	#N/A	#N/A	#N/A	#N/A	#N/A	#N/A	17	ENSG00000271208		lncRNA	novel transcript, sense intronic LAMA4
ARHGAP15	#N/A	#N/A	#N/A	#N/A	0.00548701	#N/A	#N/A	#N/A	#N/A	#N/A	#N/A	#N/A	#N/A	#N/A	#N/A	#N/A	#N/A	#N/A	#N/A	#N/A	#N/A	#N/A	#N/A	#N/A	#N/A	#N/A	#N/A	#N/A	#N/A	#N/A	#N/A	#N/A	#N/A	#N/A	0.208499	0.113993	1.43727	0.390654	1.1421	1.86828	3.87629	0.190193	2.74804	0.462269	0.189191	0.170664	1.54961	1.20111	#N/A	1.94419	0.609615	#N/A	#N/A	#N/A	#N/A	#N/A	#N/A	#N/A	#N/A	#N/A	#N/A	#N/A	#N/A	17	ENSG00000075884	ARHGAP15	protein_coding	Rho GTPase activating protein 15 [Source:HGNC Symbol;Acc:HGNC:21030]
MIR924HG	#N/A	#N/A	#N/A	#N/A	0.0030251	#N/A	#N/A	#N/A	#N/A	#N/A	#N/A	#N/A	#N/A	#N/A	#N/A	0.0850849	#N/A	0.0907829	#N/A	#N/A	#N/A	#N/A	#N/A	#N/A	#N/A	#N/A	#N/A	#N/A	#N/A	#N/A	#N/A	#N/A	#N/A	#N/A	0.0970143	#N/A	0.0191048	0.0830163	0.0786378	0.087736	0.0779003	0.0772246	0.149515	0.091518	0.0700078	#N/A	0.0468601	0.0490922	#N/A	0.0840622	0.0829156	#N/A	#N/A	#N/A	#N/A	#N/A	#N/A	#N/A	#N/A	#N/A	#N/A	#N/A	#N/A	17	ENSG00000267374	MIR924HG	lncRNA	MIR924 host gene [Source:HGNC Symbol;Acc:HGNC:44332]
EPB41L1	#N/A	#N/A	#N/A	#N/A	0.00440342	#N/A	#N/A	#N/A	#N/A	#N/A	#N/A	#N/A	#N/A	#N/A	#N/A	#N/A	#N/A	#N/A	#N/A	#N/A	#N/A	#N/A	#N/A	#N/A	#N/A	#N/A	#N/A	#N/A	#N/A	#N/A	#N/A	#N/A	#N/A	#N/A	0.895174	0.0945357	1.46519	3.59727	3.17823	1.14649	5.29639	0.2882	4.11931	0.302326	0.26017	0.202209	3.09172	0.646529	#N/A	2.58372	3.90811	#N/A	#N/A	#N/A	#N/A	#N/A	#N/A	#N/A	#N/A	#N/A	#N/A	#N/A	#N/A	17	ENSG00000088367	EPB41L1	protein_coding	erythrocyte membrane protein band 4.1 like 1 [Source:HGNC Symbol;Acc:HGNC:3378]
CARMIL1	#N/A	#N/A	#N/A	#N/A	#N/A	0.0120478	#N/A	#N/A	#N/A	#N/A	#N/A	#N/A	#N/A	#N/A	#N/A	#N/A	#N/A	#N/A	#N/A	#N/A	#N/A	#N/A	#N/A	#N/A	#N/A	#N/A	#N/A	#N/A	#N/A	#N/A	#N/A	#N/A	#N/A	#N/A	0.150804	0.142922	0.485727	0.189905	1.54581	0.211678	3.47137	0.113524	3.37025	0.141779	0.132333	0.119058	1.34848	0.512852	#N/A	0.356688	0.255523	#N/A	#N/A	#N/A	#N/A	#N/A	#N/A	#N/A	#N/A	#N/A	#N/A	#N/A	#N/A	17	ENSG00000079691	CARMIL1	protein_coding	capping protein regulator and myosin 1 linker 1 [Source:HGNC Symbol;Acc:HGNC:21581]
LINC00924	#N/A	#N/A	#N/A	#N/A	#N/A	0.0104308	#N/A	#N/A	#N/A	#N/A	#N/A	#N/A	#N/A	#N/A	#N/A	#N/A	#N/A	#N/A	#N/A	#N/A	#N/A	#N/A	#N/A	#N/A	#N/A	#N/A	#N/A	0.0837047	#N/A	#N/A	#N/A	#N/A	#N/A	#N/A	0.1472	0.0731788	0.153446	0.120155	0.102087	0.0531683	0.903797	0.113811	0.209123	0.122072	0.110031	#N/A	0.170898	0.0858964	#N/A	0.100018	0.152008	#N/A	#N/A	#N/A	#N/A	#N/A	#N/A	#N/A	#N/A	#N/A	#N/A	#N/A	#N/A	17	ENSG00000259134	LINC00924	lncRNA	long intergenic non-protein coding RNA 924 [Source:HGNC Symbol;Acc:HGNC:27081]
CHD7	#N/A	#N/A	#N/A	#N/A	#N/A	#N/A	#N/A	#N/A	#N/A	#N/A	#N/A	#N/A	#N/A	2.25674	2.08504	2.0922	2.05693	2.19157	2.69074	3.83721	2.80815	2.06357	0.865719	0.993654	#N/A	#N/A	#N/A	#N/A	#N/A	#N/A	#N/A	#N/A	#N/A	#N/A	#N/A	#N/A	#N/A	#N/A	#N/A	#N/A	#N/A	#N/A	#N/A	#N/A	#N/A	#N/A	#N/A	#N/A	#N/A	#N/A	#N/A	1.01019	0.702659	#N/A	1.01972	#N/A	#N/A	1.6086	#N/A	0.954134	#N/A	1.02821	#N/A	17	ENSG00000171316	CHD7	protein_coding	chromodomain helicase DNA binding protein 7 [Source:HGNC Symbol;Acc:HGNC:20626]
ZCCHC2	#N/A	#N/A	#N/A	#N/A	#N/A	#N/A	#N/A	#N/A	#N/A	#N/A	#N/A	#N/A	#N/A	1.38539	1.03053	1.28382	1.43164	1.14429	1.30673	2.63439	1.00723	1.73262	#N/A	#N/A	#N/A	#N/A	#N/A	#N/A	#N/A	#N/A	1.05287	#N/A	0.778192	1.02444	#N/A	#N/A	#N/A	#N/A	#N/A	#N/A	#N/A	0.602923	#N/A	#N/A	#N/A	#N/A	#N/A	#N/A	#N/A	#N/A	#N/A	0.729358	#N/A	#N/A	1.77541	1.15982	#N/A	0.953933	#N/A	#N/A	#N/A	#N/A	#N/A	17	ENSG00000141664	ZCCHC2	protein_coding	zinc finger CCHC-type containing 2 [Source:HGNC Symbol;Acc:HGNC:22916]
CEACAM19	#N/A	#N/A	#N/A	#N/A	#N/A	#N/A	#N/A	#N/A	#N/A	#N/A	#N/A	#N/A	#N/A	2.88183	1.593	1.18687	0.390491	0.571636	0.194004	#N/A	0.208241	0.202732	#N/A	0.142371	#N/A	#N/A	0.928006	#N/A	#N/A	#N/A	#N/A	#N/A	#N/A	#N/A	#N/A	#N/A	#N/A	#N/A	#N/A	#N/A	#N/A	#N/A	#N/A	#N/A	#N/A	#N/A	#N/A	#N/A	#N/A	#N/A	#N/A	3.62579	#N/A	0.379469	0.188564	0.190859	#N/A	0.146222	0.0871703	#N/A	#N/A	0.270031	#N/A	17	ENSG00000186567	CEACAM19	protein_coding	CEA cell adhesion molecule 19 [Source:HGNC Symbol;Acc:HGNC:31951]
CTIF#134030	#N/A	#N/A	#N/A	#N/A	#N/A	#N/A	#N/A	#N/A	#N/A	#N/A	#N/A	#N/A	#N/A	1.20657	#N/A	0.645581	#N/A	1.22261	1.46629	1.93397	#N/A	1.61014	0.792313	1.08973	#N/A	#N/A	0.768816	0.866281	#N/A	3.6481	#N/A	#N/A	#N/A	#N/A	#N/A	#N/A	#N/A	#N/A	#N/A	#N/A	#N/A	#N/A	#N/A	#N/A	#N/A	#N/A	#N/A	#N/A	#N/A	#N/A	#N/A	0.964262	#N/A	#N/A	1.07809	#N/A	#N/A	1.09396	#N/A	1.22923	#N/A	2.96215	1.97592	17	ENSG00000134030	CTIF	protein_coding	cap binding complex dependent translation initiation factor [Source:HGNC Symbol;Acc:HGNC:23925]
CAMTA1	#N/A	#N/A	#N/A	#N/A	#N/A	#N/A	#N/A	#N/A	#N/A	#N/A	#N/A	#N/A	#N/A	0.618667	0.688726	0.794354	0.725513	0.692466	1.04805	2.07869	1.32882	1.21149	#N/A	1.1663	#N/A	#N/A	#N/A	#N/A	0.685672	#N/A	0.46693	#N/A	#N/A	#N/A	#N/A	#N/A	#N/A	#N/A	#N/A	#N/A	#N/A	#N/A	#N/A	#N/A	#N/A	#N/A	#N/A	#N/A	#N/A	#N/A	#N/A	0.693375	#N/A	#N/A	0.95505	0.882874	#N/A	1.23822	#N/A	#N/A	#N/A	#N/A	1.1277	17	ENSG00000171735	CAMTA1	protein_coding	calmodulin binding transcription activator 1 [Source:HGNC Symbol;Acc:HGNC:18806]
KCTD1	#N/A	#N/A	#N/A	#N/A	#N/A	#N/A	#N/A	#N/A	#N/A	#N/A	#N/A	#N/A	#N/A	1.73001	1.9003	0.849393	#N/A	1.48099	#N/A	0.490057	0.938705	1.55726	0.787143	#N/A	#N/A	#N/A	1.66185	3.00257	3.64389	#N/A	#N/A	#N/A	#N/A	#N/A	#N/A	#N/A	#N/A	#N/A	#N/A	#N/A	#N/A	#N/A	#N/A	#N/A	#N/A	#N/A	#N/A	#N/A	#N/A	#N/A	#N/A	1.49042	#N/A	1.50893	2.38663	0.755911	#N/A	0.903431	#N/A	#N/A	#N/A	2.29539	#N/A	17	ENSG00000134504	KCTD1	protein_coding	potassium channel tetramerization domain containing 1 [Source:HGNC Symbol;Acc:HGNC:18249]
SUN1	#N/A	#N/A	#N/A	#N/A	#N/A	#N/A	#N/A	#N/A	#N/A	#N/A	#N/A	#N/A	#N/A	0.588799	#N/A	0.47774	#N/A	0.699068	#N/A	1.38452	#N/A	0.922126	#N/A	1.11549	#N/A	#N/A	1.36022	1.1633	1.31551	#N/A	0.614322	#N/A	0.656001	#N/A	#N/A	#N/A	#N/A	#N/A	#N/A	#N/A	#N/A	#N/A	#N/A	#N/A	#N/A	#N/A	#N/A	#N/A	#N/A	#N/A	#N/A	0.770157	#N/A	#N/A	0.790508	0.978713	#N/A	1.94575	#N/A	#N/A	#N/A	1.50923	2.0056	17	ENSG00000164828	SUN1	protein_coding	Sad1 and UNC84 domain containing 1 [Source:HGNC Symbol;Acc:HGNC:18587]
#280434	#N/A	#N/A	#N/A	#N/A	#N/A	#N/A	#N/A	#N/A	#N/A	#N/A	#N/A	#N/A	#N/A	#N/A	0.705444	0.590971	0.0810877	0.203561	0.126393	#N/A	#N/A	0.118216	#N/A	0.0926231	#N/A	#N/A	#N/A	#N/A	#N/A	#N/A	0.945214	#N/A	0.448772	#N/A	#N/A	#N/A	#N/A	#N/A	#N/A	#N/A	#N/A	#N/A	#N/A	#N/A	#N/A	#N/A	#N/A	#N/A	#N/A	#N/A	#N/A	1.28177	0.402042	0.0527062	0.083692	0.0788402	#N/A	0.0741627	#N/A	#N/A	#N/A	0.156688	0.123443	17	ENSG00000280434		lncRNA	novel transcript, sense overlapping PARVB
PPP3CA	#N/A	#N/A	#N/A	#N/A	#N/A	#N/A	#N/A	#N/A	#N/A	#N/A	#N/A	#N/A	#N/A	#N/A	#N/A	#N/A	#N/A	#N/A	#N/A	0.835936	0.563953	0.652198	#N/A	0.839906	#N/A	#N/A	#N/A	#N/A	#N/A	#N/A	0.609479	#N/A	0.701355	#N/A	#N/A	#N/A	#N/A	#N/A	#N/A	#N/A	#N/A	0.697003	#N/A	#N/A	#N/A	#N/A	#N/A	#N/A	#N/A	#N/A	0.623029	0.810121	1.05735	0.977282	1.30836	1.02705	1.24344	1.49916	0.523847	0.950543	#N/A	#N/A	#N/A	17	ENSG00000138814	PPP3CA	protein_coding	protein phosphatase 3 catalytic subunit alpha [Source:HGNC Symbol;Acc:HGNC:9314]
CANX#127022	#N/A	#N/A	#N/A	#N/A	#N/A	#N/A	#N/A	#N/A	#N/A	#N/A	#N/A	#N/A	#N/A	#N/A	#N/A	#N/A	#N/A	#N/A	#N/A	#N/A	#N/A	0.959927	#N/A	#N/A	#N/A	#N/A	#N/A	#N/A	#N/A	#N/A	#N/A	#N/A	#N/A	#N/A	1.02943	0.983066	1.96183	1.07128	2.22261	1.50212	1.09976	1.08409	1.33431	1.27909	1.1381	0.825203	0.931964	1.05473	#N/A	1.54449	0.939839	#N/A	#N/A	#N/A	#N/A	#N/A	#N/A	#N/A	#N/A	#N/A	#N/A	#N/A	#N/A	17	ENSG00000127022	CANX	protein_coding	calnexin [Source:HGNC Symbol;Acc:HGNC:1473]
ENPP4	#N/A	#N/A	#N/A	#N/A	#N/A	#N/A	#N/A	#N/A	#N/A	#N/A	#N/A	#N/A	#N/A	0.264762	0.153359	0.21676	#N/A	0.178901	0.10304	#N/A	0.113113	0.150802	#N/A	0.0916862	0.0756108	#N/A	0.0970631	#N/A	#N/A	#N/A	0.144973	#N/A	#N/A	#N/A	#N/A	#N/A	#N/A	#N/A	#N/A	#N/A	#N/A	#N/A	#N/A	#N/A	#N/A	#N/A	#N/A	#N/A	#N/A	#N/A	#N/A	0.226619	0.123417	0.103055	0.131963	0.0875718	#N/A	#N/A	#N/A	#N/A	#N/A	0.0793169	#N/A	17	ENSG00000001561	ENPP4	protein_coding	ectonucleotide pyrophosphatase/phosphodiesterase 4 [Source:HGNC Symbol;Acc:HGNC:3359]
TRABD2A	#N/A	#N/A	#N/A	#N/A	#N/A	#N/A	#N/A	#N/A	#N/A	#N/A	#N/A	#N/A	#N/A	0.111545	#N/A	0.092685	#N/A	0.0807895	#N/A	#N/A	#N/A	0.0655552	#N/A	#N/A	#N/A	#N/A	#N/A	#N/A	#N/A	#N/A	#N/A	#N/A	#N/A	#N/A	0.0817352	#N/A	0.0364431	0.115383	0.0476393	0.0826056	0.0993499	0.106287	0.28357	0.0843995	#N/A	#N/A	0.0696585	0.070602	#N/A	0.0538788	0.100937	#N/A	#N/A	#N/A	#N/A	#N/A	#N/A	#N/A	#N/A	#N/A	#N/A	#N/A	#N/A	17	ENSG00000186854	TRABD2A	protein_coding	TraB domain containing 2A [Source:HGNC Symbol;Acc:HGNC:27013]
ZNF395	#N/A	#N/A	#N/A	#N/A	#N/A	#N/A	#N/A	#N/A	#N/A	#N/A	#N/A	#N/A	#N/A	#N/A	#N/A	#N/A	#N/A	#N/A	#N/A	#N/A	#N/A	0.0620933	#N/A	#N/A	#N/A	#N/A	#N/A	#N/A	#N/A	#N/A	#N/A	#N/A	#N/A	#N/A	0.852601	0.0272839	1.10034	1.05586	0.300801	0.575267	1.33608	0.230283	0.785582	0.147901	0.113326	#N/A	0.816999	0.352107	#N/A	0.333088	0.874875	#N/A	#N/A	#N/A	#N/A	#N/A	#N/A	#N/A	#N/A	#N/A	#N/A	0.102803	#N/A	17	ENSG00000186918	ZNF395	protein_coding	zinc finger protein 395 [Source:HGNC Symbol;Acc:HGNC:18737]
CENPK	#N/A	#N/A	#N/A	#N/A	#N/A	#N/A	#N/A	#N/A	#N/A	#N/A	#N/A	#N/A	#N/A	#N/A	#N/A	#N/A	#N/A	#N/A	#N/A	#N/A	#N/A	0.0881637	#N/A	#N/A	#N/A	#N/A	#N/A	#N/A	#N/A	#N/A	#N/A	#N/A	#N/A	#N/A	0.150163	#N/A	0.0732479	0.0959678	0.112238	0.0924441	0.56588	0.0936215	2.01382	0.114546	0.109514	0.120516	0.0980471	0.0908177	#N/A	0.0939406	0.103794	#N/A	#N/A	#N/A	#N/A	#N/A	#N/A	#N/A	#N/A	#N/A	0.0682728	#N/A	#N/A	17	ENSG00000123219	CENPK	protein_coding	centromere protein K [Source:HGNC Symbol;Acc:HGNC:29479]
#260086	#N/A	#N/A	#N/A	#N/A	#N/A	#N/A	#N/A	#N/A	#N/A	#N/A	#N/A	#N/A	#N/A	#N/A	#N/A	#N/A	#N/A	#N/A	#N/A	#N/A	#N/A	#N/A	0.08467	#N/A	#N/A	#N/A	#N/A	#N/A	#N/A	#N/A	#N/A	#N/A	#N/A	#N/A	0.0772309	#N/A	0.134737	0.0845208	0.0722129	0.0722271	0.53452	0.117117	1.61239	0.0631604	0.0676466	#N/A	0.0815828	0.0994692	0.0981493	0.0994086	0.081423	0.0692826	#N/A	#N/A	#N/A	#N/A	#N/A	#N/A	#N/A	#N/A	#N/A	#N/A	#N/A	17	ENSG00000260086		lncRNA	novel transcript
RAP2B	#N/A	#N/A	#N/A	#N/A	#N/A	#N/A	#N/A	#N/A	#N/A	#N/A	#N/A	#N/A	#N/A	#N/A	#N/A	#N/A	#N/A	#N/A	#N/A	#N/A	#N/A	#N/A	0.12985	#N/A	#N/A	#N/A	#N/A	#N/A	#N/A	#N/A	#N/A	#N/A	#N/A	#N/A	0.202174	#N/A	0.194985	0.188351	0.195004	0.199668	0.321553	0.18982	0.325768	0.197965	0.192433	0.14095	0.177045	0.18605	#N/A	0.196765	0.182049	#N/A	0.0914738	#N/A	#N/A	#N/A	#N/A	#N/A	#N/A	#N/A	#N/A	#N/A	#N/A	17	ENSG00000181467	RAP2B	protein_coding	RAP2B, member of RAS oncogene family [Source:HGNC Symbol;Acc:HGNC:9862]
BTN2A2	#N/A	#N/A	#N/A	#N/A	#N/A	#N/A	#N/A	#N/A	#N/A	#N/A	#N/A	#N/A	#N/A	#N/A	#N/A	#N/A	#N/A	#N/A	#N/A	#N/A	#N/A	#N/A	0.0745018	#N/A	#N/A	#N/A	#N/A	#N/A	#N/A	#N/A	#N/A	#N/A	#N/A	#N/A	0.152259	#N/A	0.159376	0.180644	0.159304	0.13709	4.27898	0.141869	0.343233	0.127892	0.184222	0.17056	0.810736	0.24306	#N/A	0.216896	0.162193	#N/A	#N/A	#N/A	#N/A	#N/A	#N/A	#N/A	#N/A	#N/A	0.0967394	#N/A	#N/A	17	ENSG00000124508	BTN2A2	protein_coding	butyrophilin subfamily 2 member A2 [Source:HGNC Symbol;Acc:HGNC:1137]
CANT1	#N/A	#N/A	#N/A	#N/A	#N/A	#N/A	#N/A	#N/A	#N/A	#N/A	#N/A	#N/A	#N/A	0.602031	#N/A	#N/A	#N/A	0.0880002	#N/A	#N/A	#N/A	#N/A	#N/A	0.0699745	#N/A	#N/A	#N/A	#N/A	#N/A	#N/A	#N/A	#N/A	#N/A	#N/A	1.06738	#N/A	1.05322	1.48765	1.64901	1.09772	1.65247	0.220628	2.23655	1.1028	0.302071	#N/A	1.97063	1.53784	#N/A	1.62431	1.18336	#N/A	#N/A	#N/A	#N/A	#N/A	#N/A	#N/A	#N/A	#N/A	#N/A	#N/A	#N/A	17	ENSG00000171302	CANT1	protein_coding	calcium activated nucleotidase 1 [Source:HGNC Symbol;Acc:HGNC:19721]
IFT52	#N/A	#N/A	#N/A	#N/A	#N/A	#N/A	#N/A	#N/A	#N/A	#N/A	#N/A	#N/A	#N/A	#N/A	#N/A	#N/A	#N/A	#N/A	#N/A	#N/A	#N/A	#N/A	#N/A	0.167538	#N/A	#N/A	#N/A	#N/A	#N/A	#N/A	#N/A	#N/A	#N/A	#N/A	0.695799	0.679077	0.824147	0.681145	0.655161	0.610861	0.567538	1.08373	0.629142	0.648207	0.783432	#N/A	0.658064	0.691603	0.754868	0.690121	0.551183	#N/A	#N/A	#N/A	#N/A	#N/A	#N/A	#N/A	#N/A	#N/A	#N/A	#N/A	#N/A	17	ENSG00000101052	IFT52	protein_coding	intraflagellar transport 52 [Source:HGNC Symbol;Acc:HGNC:15901]
ADAR	#N/A	#N/A	#N/A	#N/A	#N/A	#N/A	#N/A	#N/A	#N/A	#N/A	#N/A	#N/A	#N/A	#N/A	#N/A	#N/A	#N/A	#N/A	#N/A	#N/A	#N/A	#N/A	#N/A	0.783392	#N/A	#N/A	#N/A	#N/A	#N/A	#N/A	#N/A	#N/A	#N/A	#N/A	0.975317	#N/A	1.0738	1.02095	1.12063	1.00966	0.943878	1.1804	0.888509	1.1291	1.19148	1.40823	0.962182	0.901579	1.17387	1.06285	1.17964	#N/A	#N/A	#N/A	#N/A	#N/A	#N/A	#N/A	#N/A	#N/A	#N/A	#N/A	#N/A	17	ENSG00000160710	ADAR	protein_coding	adenosine deaminase RNA specific [Source:HGNC Symbol;Acc:HGNC:225]
EGR1	#N/A	#N/A	#N/A	#N/A	#N/A	#N/A	#N/A	#N/A	#N/A	#N/A	#N/A	#N/A	#N/A	#N/A	#N/A	#N/A	#N/A	#N/A	#N/A	#N/A	#N/A	#N/A	#N/A	#N/A	0.0362518	#N/A	0.0629871	#N/A	#N/A	#N/A	#N/A	#N/A	#N/A	#N/A	0.0856853	#N/A	0.0510839	0.0569473	0.00469728	0.0478035	0.0718185	0.0879364	0.0159825	#N/A	0.0314803	0.0401593	0.0225112	0.0415447	0.0702675	#N/A	0.0185129	#N/A	#N/A	#N/A	#N/A	#N/A	#N/A	#N/A	#N/A	#N/A	0.0285382	#N/A	#N/A	17	ENSG00000120738	EGR1	protein_coding	early growth response 1 [Source:HGNC Symbol;Acc:HGNC:3238]
#237705	#N/A	#N/A	#N/A	#N/A	#N/A	#N/A	#N/A	#N/A	#N/A	#N/A	#N/A	#N/A	#N/A	#N/A	#N/A	#N/A	#N/A	#N/A	#N/A	#N/A	#N/A	#N/A	#N/A	#N/A	0.0824418	#N/A	#N/A	#N/A	#N/A	#N/A	#N/A	#N/A	#N/A	#N/A	2.0205	0.0951577	1.81292	1.55893	1.90047	1.89944	1.74502	1.24754	1.51551	1.26353	1.83098	#N/A	1.80672	1.79345	#N/A	1.70743	1.4957	#N/A	#N/A	#N/A	0.114733	#N/A	#N/A	#N/A	#N/A	#N/A	#N/A	#N/A	#N/A	17	ENSG00000237705		lncRNA	novel transcript
#225718	#N/A	#N/A	#N/A	#N/A	#N/A	#N/A	#N/A	#N/A	#N/A	#N/A	#N/A	#N/A	#N/A	0.140435	#N/A	#N/A	#N/A	0.0799254	0.0810989	#N/A	0.0746957	#N/A	#N/A	#N/A	#N/A	#N/A	#N/A	#N/A	#N/A	#N/A	#N/A	#N/A	#N/A	#N/A	0.0911363	#N/A	#N/A	0.119233	#N/A	0.132407	1.56789	0.0631018	0.360932	0.0989429	0.077763	#N/A	0.309322	0.110784	#N/A	0.0926899	0.182119	#N/A	#N/A	0.0622413	#N/A	#N/A	#N/A	#N/A	#N/A	#N/A	#N/A	#N/A	#N/A	17	ENSG00000225718		lncRNA	novel transcript
CDK2AP2	#N/A	#N/A	#N/A	#N/A	#N/A	#N/A	#N/A	#N/A	#N/A	#N/A	#N/A	#N/A	#N/A	0.131454	#N/A	#N/A	#N/A	0.140871	#N/A	#N/A	#N/A	#N/A	#N/A	#N/A	#N/A	#N/A	#N/A	#N/A	#N/A	#N/A	#N/A	#N/A	#N/A	#N/A	0.122963	0.0644411	0.153921	0.13598	0.0787626	0.111998	0.180968	0.146289	0.126545	0.111576	0.114349	0.148071	#N/A	0.1087	#N/A	0.140939	0.148563	#N/A	#N/A	#N/A	#N/A	#N/A	#N/A	#N/A	#N/A	#N/A	#N/A	#N/A	#N/A	17	ENSG00000167797	CDK2AP2	protein_coding	cyclin dependent kinase 2 associated protein 2 [Source:HGNC Symbol;Acc:HGNC:30833]
RNPEPL1	#N/A	#N/A	#N/A	#N/A	#N/A	#N/A	#N/A	#N/A	#N/A	#N/A	#N/A	#N/A	#N/A	0.483071	#N/A	#N/A	#N/A	#N/A	#N/A	#N/A	#N/A	#N/A	#N/A	#N/A	#N/A	#N/A	#N/A	#N/A	#N/A	#N/A	#N/A	#N/A	#N/A	#N/A	0.148619	0.0835388	0.183475	0.168004	0.221531	0.568279	0.506791	0.157252	0.46184	0.149729	0.155797	0.147161	0.324937	0.171799	#N/A	0.167151	0.349453	#N/A	#N/A	#N/A	#N/A	#N/A	#N/A	#N/A	#N/A	#N/A	#N/A	#N/A	#N/A	17	ENSG00000142327	RNPEPL1	protein_coding	arginyl aminopeptidase like 1 [Source:HGNC Symbol;Acc:HGNC:10079]
HMGA1P4	#N/A	#N/A	#N/A	#N/A	#N/A	#N/A	#N/A	#N/A	#N/A	#N/A	#N/A	#N/A	#N/A	0.144899	#N/A	#N/A	#N/A	#N/A	#N/A	#N/A	#N/A	#N/A	#N/A	#N/A	#N/A	#N/A	#N/A	#N/A	#N/A	#N/A	#N/A	#N/A	#N/A	#N/A	0.0861687	0.0788762	0.0846027	0.115725	0.245246	0.255484	0.482898	0.129672	0.902626	0.0702611	0.0708561	0.111234	0.274687	0.154726	#N/A	0.423687	0.0998738	#N/A	#N/A	#N/A	#N/A	#N/A	#N/A	#N/A	#N/A	#N/A	#N/A	#N/A	#N/A	17	ENSG00000234705	HMGA1P4	lncRNA	high mobility group AT-hook 1 pseudogene 4 [Source:HGNC Symbol;Acc:HGNC:39093]
CASC8	#N/A	#N/A	#N/A	#N/A	#N/A	#N/A	#N/A	#N/A	#N/A	#N/A	#N/A	#N/A	#N/A	#N/A	0.176626	0.169269	#N/A	#N/A	#N/A	#N/A	#N/A	#N/A	#N/A	#N/A	#N/A	#N/A	0.147455	0.106318	#N/A	#N/A	#N/A	#N/A	#N/A	#N/A	0.106992	#N/A	0.172515	0.120888	0.103781	0.128367	0.458739	0.180362	0.380548	0.123581	#N/A	#N/A	#N/A	0.127093	#N/A	0.140505	0.183695	#N/A	#N/A	#N/A	0.0911743	#N/A	#N/A	#N/A	#N/A	#N/A	#N/A	#N/A	#N/A	17	ENSG00000246228	CASC8	lncRNA	cancer susceptibility 8 [Source:HGNC Symbol;Acc:HGNC:45129]
MYO1F	#N/A	#N/A	#N/A	#N/A	#N/A	#N/A	#N/A	#N/A	#N/A	#N/A	#N/A	#N/A	#N/A	#N/A	0.461016	#N/A	#N/A	#N/A	#N/A	#N/A	#N/A	#N/A	#N/A	#N/A	#N/A	#N/A	#N/A	#N/A	#N/A	#N/A	#N/A	#N/A	#N/A	#N/A	0.655006	0.125101	1.4258	0.800116	2.75664	2.47877	5.29418	0.220326	3.47554	0.682592	0.425932	0.17241	2.62409	1.13407	#N/A	2.12069	1.54937	#N/A	#N/A	#N/A	#N/A	#N/A	#N/A	#N/A	#N/A	#N/A	#N/A	#N/A	#N/A	17	ENSG00000142347	MYO1F	protein_coding	myosin IF [Source:HGNC Symbol;Acc:HGNC:7600]
TBX3-AS1	#N/A	#N/A	#N/A	#N/A	#N/A	#N/A	#N/A	#N/A	#N/A	#N/A	#N/A	#N/A	#N/A	#N/A	0.0658763	#N/A	#N/A	#N/A	#N/A	#N/A	#N/A	#N/A	#N/A	#N/A	#N/A	#N/A	#N/A	#N/A	#N/A	#N/A	0.0519057	#N/A	0.0842069	#N/A	0.101809	#N/A	0.0465162	0.0999926	0.137877	0.186938	0.435428	0.0457647	0.533007	0.0827854	0.0947211	#N/A	0.425602	0.060421	#N/A	0.0522004	0.0862669	#N/A	#N/A	#N/A	#N/A	#N/A	#N/A	#N/A	#N/A	#N/A	#N/A	#N/A	#N/A	17	ENSG00000257817	TBX3-AS1	lncRNA	TBX3 antisense RNA 1 [Source:HGNC Symbol;Acc:HGNC:55471]
OVCH1-AS1	#N/A	#N/A	#N/A	#N/A	#N/A	#N/A	#N/A	#N/A	#N/A	#N/A	#N/A	#N/A	#N/A	#N/A	#N/A	0.882709	#N/A	#N/A	#N/A	#N/A	#N/A	#N/A	#N/A	#N/A	#N/A	#N/A	#N/A	#N/A	#N/A	#N/A	#N/A	#N/A	#N/A	0.151625	2.17802	#N/A	2.92109	2.08601	3.17592	2.27529	2.0276	1.47854	2.78948	2.63803	0.965269	0.325331	2.55687	2.9514	#N/A	3.30884	1.97614	#N/A	#N/A	#N/A	#N/A	#N/A	#N/A	#N/A	#N/A	#N/A	#N/A	#N/A	#N/A	17	ENSG00000257599	OVCH1-AS1	lncRNA	OVCH1 antisense RNA 1 [Source:HGNC Symbol;Acc:HGNC:44484]
MS4A6A	#N/A	#N/A	#N/A	#N/A	#N/A	#N/A	#N/A	#N/A	#N/A	#N/A	#N/A	#N/A	#N/A	#N/A	#N/A	0.144203	#N/A	#N/A	#N/A	#N/A	#N/A	#N/A	#N/A	#N/A	#N/A	#N/A	#N/A	#N/A	#N/A	#N/A	#N/A	#N/A	#N/A	#N/A	0.191597	0.0864741	0.128662	0.220064	0.18753	0.162123	0.277307	0.18033	0.178994	0.158517	0.181231	0.144174	0.14735	0.149834	#N/A	0.10223	0.199685	#N/A	#N/A	#N/A	#N/A	#N/A	#N/A	#N/A	#N/A	#N/A	#N/A	#N/A	#N/A	17	ENSG00000110077	MS4A6A	protein_coding	membrane spanning 4-domains A6A [Source:HGNC Symbol;Acc:HGNC:13375]
EDN1	#N/A	#N/A	#N/A	#N/A	#N/A	#N/A	#N/A	#N/A	#N/A	#N/A	#N/A	#N/A	#N/A	#N/A	#N/A	0.0125427	0.0157614	#N/A	#N/A	#N/A	#N/A	#N/A	#N/A	#N/A	#N/A	0.0142279	#N/A	#N/A	#N/A	#N/A	#N/A	#N/A	0.0248738	#N/A	0.0440644	#N/A	0.0339282	0.0296025	0.0345036	0.0448087	0.0408071	0.0365715	0.0255459	0.0406819	0.0386215	#N/A	0.00266184	#N/A	#N/A	0.0111807	0.0383069	#N/A	#N/A	#N/A	#N/A	#N/A	#N/A	#N/A	#N/A	#N/A	#N/A	#N/A	#N/A	17	ENSG00000078401	EDN1	protein_coding	endothelin 1 [Source:HGNC Symbol;Acc:HGNC:3176]
SHKBP1	#N/A	#N/A	#N/A	#N/A	#N/A	#N/A	#N/A	#N/A	#N/A	#N/A	#N/A	#N/A	#N/A	#N/A	#N/A	#N/A	0.0628245	#N/A	#N/A	#N/A	#N/A	#N/A	#N/A	#N/A	#N/A	#N/A	#N/A	#N/A	#N/A	#N/A	#N/A	#N/A	#N/A	#N/A	0.122348	#N/A	0.111697	0.150142	0.14252	0.140266	1.08889	0.134819	0.718221	0.103151	0.146899	0.146272	0.223025	0.116692	0.103781	0.143913	0.139101	#N/A	#N/A	#N/A	#N/A	#N/A	#N/A	#N/A	#N/A	#N/A	#N/A	#N/A	#N/A	17	ENSG00000160410	SHKBP1	protein_coding	SH3KBP1 binding protein 1 [Source:HGNC Symbol;Acc:HGNC:19214]
GNB2	#N/A	#N/A	#N/A	#N/A	#N/A	#N/A	#N/A	#N/A	#N/A	#N/A	#N/A	#N/A	#N/A	#N/A	#N/A	#N/A	0.0506755	#N/A	#N/A	#N/A	#N/A	#N/A	#N/A	#N/A	#N/A	#N/A	#N/A	#N/A	#N/A	#N/A	#N/A	#N/A	#N/A	0.122756	0.212871	#N/A	0.204989	0.212307	0.189979	0.181616	0.222799	0.195809	0.228456	0.195956	0.191632	0.178992	0.210783	0.208286	#N/A	0.203646	0.171735	#N/A	#N/A	#N/A	#N/A	#N/A	#N/A	#N/A	#N/A	#N/A	#N/A	#N/A	#N/A	17	ENSG00000172354	GNB2	protein_coding	G protein subunit beta 2 [Source:HGNC Symbol;Acc:HGNC:4398]
FLVCR1-DT	#N/A	#N/A	#N/A	#N/A	#N/A	#N/A	#N/A	#N/A	#N/A	#N/A	#N/A	#N/A	#N/A	#N/A	#N/A	#N/A	0.0358769	#N/A	#N/A	#N/A	#N/A	#N/A	#N/A	#N/A	#N/A	#N/A	#N/A	#N/A	#N/A	#N/A	#N/A	#N/A	#N/A	0.0801121	0.139485	#N/A	0.159999	0.236684	0.257487	0.19995	1.61674	0.0392856	1.45547	0.052222	0.0686954	0.120138	0.606902	0.186794	#N/A	0.210772	0.39698	#N/A	#N/A	#N/A	#N/A	#N/A	#N/A	#N/A	#N/A	#N/A	#N/A	#N/A	#N/A	17	ENSG00000198468	FLVCR1-DT	lncRNA	FLVCR1 divergent transcript [Source:HGNC Symbol;Acc:HGNC:39077]
CNR1	#N/A	#N/A	#N/A	#N/A	#N/A	#N/A	#N/A	#N/A	#N/A	#N/A	#N/A	#N/A	#N/A	#N/A	#N/A	#N/A	0.0336935	0.0520211	#N/A	#N/A	#N/A	#N/A	#N/A	#N/A	#N/A	#N/A	#N/A	#N/A	#N/A	#N/A	#N/A	#N/A	#N/A	#N/A	0.0676469	#N/A	0.0693876	0.0727419	0.040012	0.0514618	0.0705116	0.0734923	0.0780203	0.0520922	0.0720209	0.0615948	0.0574068	0.0807603	#N/A	0.0342863	0.0473461	#N/A	#N/A	#N/A	#N/A	#N/A	#N/A	#N/A	#N/A	#N/A	#N/A	#N/A	#N/A	17	ENSG00000118432	CNR1	protein_coding	cannabinoid receptor 1 [Source:HGNC Symbol;Acc:HGNC:2159]
ARF6	#N/A	#N/A	#N/A	#N/A	#N/A	#N/A	#N/A	#N/A	#N/A	#N/A	#N/A	#N/A	#N/A	#N/A	#N/A	#N/A	#N/A	0.113521	#N/A	#N/A	#N/A	#N/A	#N/A	#N/A	#N/A	#N/A	#N/A	#N/A	#N/A	#N/A	#N/A	#N/A	#N/A	#N/A	0.144643	#N/A	0.134615	0.132769	0.129542	0.129171	0.144422	0.126295	0.142396	0.138902	0.119259	0.115846	0.121257	0.132054	#N/A	0.134783	0.122968	#N/A	#N/A	#N/A	#N/A	#N/A	#N/A	#N/A	#N/A	#N/A	0.0655152	#N/A	#N/A	17	ENSG00000165527	ARF6	protein_coding	ADP ribosylation factor 6 [Source:HGNC Symbol;Acc:HGNC:659]
PSORS1C3#204528	#N/A	#N/A	#N/A	#N/A	#N/A	#N/A	#N/A	#N/A	#N/A	#N/A	#N/A	#N/A	#N/A	#N/A	#N/A	#N/A	#N/A	0.0900402	#N/A	#N/A	#N/A	#N/A	#N/A	#N/A	#N/A	#N/A	#N/A	0.0658848	#N/A	#N/A	#N/A	#N/A	#N/A	#N/A	0.0711252	#N/A	0.0800939	0.0954293	0.102361	0.100001	0.0908456	#N/A	0.156724	0.107251	0.0866025	#N/A	0.0642821	0.0969107	0.0811192	0.104313	0.0944839	#N/A	0.0526059	#N/A	#N/A	#N/A	#N/A	#N/A	#N/A	#N/A	#N/A	#N/A	#N/A	17	ENSG00000204528	PSORS1C3	lncRNA	psoriasis susceptibility 1 candidate 3 [Source:HGNC Symbol;Acc:HGNC:17203]
PRDX1	#N/A	#N/A	#N/A	#N/A	#N/A	#N/A	#N/A	#N/A	#N/A	#N/A	#N/A	#N/A	#N/A	#N/A	#N/A	#N/A	#N/A	0.0603225	#N/A	#N/A	#N/A	#N/A	#N/A	#N/A	#N/A	#N/A	0.0585939	0.043055	0.0478303	#N/A	#N/A	#N/A	#N/A	#N/A	0.0832699	#N/A	0.0723365	0.0773719	#N/A	#N/A	0.0778056	0.0758757	0.086122	0.0726292	0.0678846	0.0626892	0.0813219	0.0748675	#N/A	0.0818988	#N/A	#N/A	#N/A	#N/A	#N/A	#N/A	#N/A	#N/A	#N/A	#N/A	#N/A	0.0457103	#N/A	17	ENSG00000117450	PRDX1	protein_coding	peroxiredoxin 1 [Source:HGNC Symbol;Acc:HGNC:9352]
UGCG	#N/A	#N/A	#N/A	#N/A	#N/A	#N/A	#N/A	#N/A	#N/A	#N/A	#N/A	#N/A	#N/A	#N/A	#N/A	#N/A	#N/A	0.957585	#N/A	#N/A	#N/A	#N/A	#N/A	#N/A	#N/A	#N/A	#N/A	#N/A	#N/A	#N/A	#N/A	#N/A	#N/A	#N/A	1.08907	#N/A	1.23129	1.01568	1.14589	1.10256	0.96458	#N/A	0.936851	0.885315	1.43558	#N/A	1.03031	1.05199	#N/A	1.22191	0.859909	0.750756	0.899922	1.08778	#N/A	#N/A	#N/A	#N/A	#N/A	#N/A	#N/A	#N/A	#N/A	17	ENSG00000148154	UGCG	protein_coding	UDP-glucose ceramide glucosyltransferase [Source:HGNC Symbol;Acc:HGNC:12524]
STRN	#N/A	#N/A	#N/A	#N/A	#N/A	#N/A	#N/A	#N/A	#N/A	#N/A	#N/A	#N/A	#N/A	#N/A	#N/A	#N/A	#N/A	0.656405	#N/A	#N/A	#N/A	#N/A	#N/A	#N/A	#N/A	#N/A	#N/A	#N/A	#N/A	#N/A	#N/A	#N/A	#N/A	0.773848	0.766923	1.25247	0.736802	0.664596	0.744534	0.63307	0.718401	0.697084	0.653777	0.630537	0.599376	0.739086	0.652761	0.711619	#N/A	0.628026	#N/A	#N/A	#N/A	#N/A	#N/A	#N/A	#N/A	#N/A	#N/A	#N/A	#N/A	#N/A	#N/A	17	ENSG00000115808	STRN	protein_coding	striatin [Source:HGNC Symbol;Acc:HGNC:11424]
SQLE	#N/A	#N/A	#N/A	#N/A	#N/A	#N/A	#N/A	#N/A	#N/A	#N/A	#N/A	#N/A	#N/A	#N/A	#N/A	#N/A	#N/A	0.0415551	#N/A	#N/A	#N/A	#N/A	#N/A	#N/A	#N/A	#N/A	#N/A	#N/A	#N/A	#N/A	#N/A	#N/A	#N/A	#N/A	0.101276	#N/A	0.14179	0.171189	0.105591	0.0954012	1.1357	0.126332	3.6073	0.0784464	0.132835	0.0739482	0.353777	0.170012	0.0846773	0.116543	0.119404	#N/A	#N/A	#N/A	#N/A	#N/A	#N/A	#N/A	#N/A	#N/A	#N/A	#N/A	#N/A	17	ENSG00000104549	SQLE	protein_coding	squalene epoxidase [Source:HGNC Symbol;Acc:HGNC:11279]
#247970	#N/A	#N/A	#N/A	#N/A	#N/A	#N/A	#N/A	#N/A	#N/A	#N/A	#N/A	#N/A	#N/A	#N/A	#N/A	#N/A	#N/A	#N/A	0.0798428	#N/A	#N/A	#N/A	#N/A	#N/A	#N/A	#N/A	0.113531	0.0797089	0.0961794	#N/A	#N/A	#N/A	#N/A	#N/A	0.356547	#N/A	0.520538	0.474323	1.17003	0.721168	1.34846	0.0503104	1.51547	0.0851683	#N/A	#N/A	1.19811	0.386443	#N/A	1.25431	1.14746	#N/A	#N/A	#N/A	#N/A	#N/A	#N/A	#N/A	#N/A	#N/A	#N/A	#N/A	#N/A	17	ENSG00000247970		lncRNA	novel transcript
EZR	#N/A	#N/A	#N/A	#N/A	#N/A	#N/A	#N/A	#N/A	#N/A	#N/A	#N/A	#N/A	#N/A	#N/A	#N/A	#N/A	#N/A	#N/A	0.0969662	#N/A	#N/A	#N/A	#N/A	#N/A	#N/A	#N/A	#N/A	#N/A	#N/A	#N/A	#N/A	#N/A	#N/A	#N/A	2.73586	0.116386	2.34925	2.3939	1.86089	2.25101	2.30652	0.803146	1.8622	1.2227	1.38502	0.393648	1.43679	2.02425	#N/A	1.83385	2.69585	#N/A	#N/A	#N/A	#N/A	#N/A	#N/A	#N/A	#N/A	#N/A	#N/A	#N/A	#N/A	17	ENSG00000092820	EZR	protein_coding	ezrin [Source:HGNC Symbol;Acc:HGNC:12691]
RELB	#N/A	#N/A	#N/A	#N/A	#N/A	#N/A	#N/A	#N/A	#N/A	#N/A	#N/A	#N/A	#N/A	#N/A	#N/A	#N/A	#N/A	#N/A	#N/A	#N/A	0.104906	#N/A	#N/A	#N/A	#N/A	#N/A	#N/A	#N/A	#N/A	#N/A	#N/A	#N/A	#N/A	#N/A	1.53012	#N/A	1.25839	1.67053	1.23458	1.3731	1.42717	1.66285	1.21627	1.48233	1.48088	0.494127	1.37388	1.64492	0.262999	1.34929	1.06701	#N/A	#N/A	#N/A	#N/A	#N/A	#N/A	#N/A	#N/A	#N/A	#N/A	#N/A	#N/A	17	ENSG00000104856	RELB	protein_coding	RELB proto-oncogene, NF-kB subunit [Source:HGNC Symbol;Acc:HGNC:9956]
HMGCLL1	#N/A	#N/A	#N/A	#N/A	#N/A	#N/A	#N/A	#N/A	#N/A	#N/A	#N/A	#N/A	#N/A	#N/A	#N/A	#N/A	#N/A	#N/A	#N/A	#N/A	#N/A	#N/A	#N/A	#N/A	#N/A	0.0330099	#N/A	#N/A	0.0425163	#N/A	#N/A	#N/A	#N/A	#N/A	0.0493993	#N/A	0.0052356	0.0660388	0.00752027	0.0016837	0.124931	0.0191913	0.0587046	0.0627808	0.073914	0.0171432	0.0193366	0.0516014	#N/A	0.0345943	0.0315733	#N/A	#N/A	#N/A	#N/A	#N/A	#N/A	#N/A	#N/A	#N/A	#N/A	#N/A	#N/A	17	ENSG00000146151	HMGCLL1	protein_coding	3-hydroxymethyl-3-methylglutaryl-CoA lyase like 1 [Source:HGNC Symbol;Acc:HGNC:21359]
ARL4A	#N/A	#N/A	#N/A	#N/A	#N/A	#N/A	#N/A	#N/A	#N/A	#N/A	#N/A	#N/A	#N/A	#N/A	#N/A	#N/A	#N/A	#N/A	#N/A	#N/A	#N/A	#N/A	#N/A	#N/A	#N/A	0.0525598	#N/A	#N/A	#N/A	#N/A	#N/A	#N/A	#N/A	#N/A	0.14657	#N/A	0.123486	0.124639	0.154623	0.119205	0.127439	0.134526	0.143216	0.138676	0.121459	0.119857	0.116291	0.113318	#N/A	0.142725	0.126228	#N/A	#N/A	#N/A	#N/A	#N/A	#N/A	0.0643414	#N/A	#N/A	#N/A	#N/A	#N/A	17	ENSG00000122644	ARL4A	protein_coding	ADP ribosylation factor like GTPase 4A [Source:HGNC Symbol;Acc:HGNC:695]
CCN1	#N/A	#N/A	#N/A	#N/A	#N/A	#N/A	#N/A	#N/A	#N/A	#N/A	#N/A	#N/A	#N/A	#N/A	#N/A	#N/A	#N/A	#N/A	#N/A	#N/A	#N/A	#N/A	#N/A	#N/A	#N/A	0.0725365	0.0845585	#N/A	#N/A	#N/A	#N/A	#N/A	#N/A	#N/A	0.810418	#N/A	1.0687	1.43993	1.38383	0.828097	1.53535	#N/A	3.18243	0.328689	0.156173	0.128432	1.01467	0.460163	0.0737248	0.181665	#N/A	#N/A	#N/A	#N/A	#N/A	#N/A	#N/A	#N/A	#N/A	#N/A	#N/A	#N/A	0.0668695	17	ENSG00000142871	CCN1	protein_coding	cellular communication network factor 1 [Source:HGNC Symbol;Acc:HGNC:2654]
ELOVL2	#N/A	#N/A	#N/A	#N/A	#N/A	#N/A	#N/A	#N/A	#N/A	#N/A	#N/A	#N/A	#N/A	#N/A	#N/A	#N/A	#N/A	#N/A	#N/A	#N/A	#N/A	#N/A	#N/A	#N/A	#N/A	0.0655661	#N/A	#N/A	#N/A	#N/A	#N/A	#N/A	#N/A	#N/A	0.126408	#N/A	0.103421	0.138894	0.114784	0.102395	0.152782	0.136158	0.136195	0.141163	0.13575	0.117828	0.124746	0.133884	#N/A	0.120917	0.106345	#N/A	#N/A	#N/A	#N/A	#N/A	#N/A	#N/A	#N/A	#N/A	#N/A	0.0742582	#N/A	17	ENSG00000197977	ELOVL2	protein_coding	ELOVL fatty acid elongase 2 [Source:HGNC Symbol;Acc:HGNC:14416]
LRRC8A	#N/A	#N/A	#N/A	#N/A	#N/A	#N/A	#N/A	#N/A	#N/A	#N/A	#N/A	#N/A	#N/A	#N/A	#N/A	#N/A	#N/A	#N/A	#N/A	#N/A	#N/A	#N/A	#N/A	#N/A	#N/A	0.37307	0.864301	0.386164	0.533526	#N/A	#N/A	#N/A	#N/A	#N/A	1.35897	#N/A	0.927461	1.12061	1.19887	1.4008	1.07295	#N/A	0.79125	#N/A	#N/A	0.942077	0.879364	0.984855	0.572272	0.883202	0.950331	#N/A	#N/A	#N/A	#N/A	#N/A	#N/A	#N/A	#N/A	#N/A	#N/A	#N/A	#N/A	17	ENSG00000136802	LRRC8A	protein_coding	leucine rich repeat containing 8 VRAC subunit A [Source:HGNC Symbol;Acc:HGNC:19027]
AKR1C3	#N/A	#N/A	#N/A	#N/A	#N/A	#N/A	#N/A	#N/A	#N/A	#N/A	#N/A	#N/A	#N/A	#N/A	#N/A	#N/A	#N/A	#N/A	#N/A	#N/A	#N/A	#N/A	#N/A	#N/A	#N/A	0.0895609	0.179016	0.169573	0.154009	#N/A	#N/A	#N/A	#N/A	#N/A	#N/A	#N/A	1.87308	#N/A	2.57951	#N/A	#N/A	#N/A	4.79951	0.923864	0.221836	#N/A	4.2011	1.80919	#N/A	0.369046	#N/A	0.503713	0.244752	#N/A	0.149653	#N/A	#N/A	0.110703	#N/A	#N/A	#N/A	0.144038	#N/A	17	ENSG00000196139	AKR1C3	protein_coding	aldo-keto reductase family 1 member C3 [Source:HGNC Symbol;Acc:HGNC:386]
SANBR	#N/A	#N/A	#N/A	#N/A	#N/A	#N/A	#N/A	#N/A	#N/A	#N/A	#N/A	#N/A	#N/A	#N/A	#N/A	#N/A	#N/A	#N/A	#N/A	#N/A	#N/A	#N/A	#N/A	#N/A	#N/A	1.00522	#N/A	#N/A	#N/A	#N/A	0.781562	#N/A	1.02783	1.03378	#N/A	#N/A	0.735241	0.676123	0.880795	#N/A	#N/A	#N/A	0.890854	0.953729	0.830999	0.996879	0.889586	0.865371	#N/A	1.01646	#N/A	0.672246	#N/A	1.1091	#N/A	#N/A	#N/A	#N/A	#N/A	#N/A	#N/A	1.36363	#N/A	17	ENSG00000162929	SANBR	protein_coding	SANT and BTB domain regulator of CSR [Source:HGNC Symbol;Acc:HGNC:29387]
EDEM2	#N/A	#N/A	#N/A	#N/A	#N/A	#N/A	#N/A	#N/A	#N/A	#N/A	#N/A	#N/A	#N/A	#N/A	#N/A	#N/A	#N/A	#N/A	#N/A	#N/A	#N/A	#N/A	#N/A	#N/A	#N/A	0.101893	#N/A	#N/A	#N/A	#N/A	#N/A	#N/A	#N/A	#N/A	1.6136	#N/A	2.08957	1.46713	1.77462	1.45792	1.63579	1.46917	1.42115	1.57249	1.44246	0.637806	1.75451	1.75594	0.350807	1.8186	1.57397	#N/A	#N/A	#N/A	#N/A	#N/A	#N/A	#N/A	#N/A	#N/A	#N/A	#N/A	#N/A	17	ENSG00000088298	EDEM2	protein_coding	ER degradation enhancing alpha-mannosidase like protein 2 [Source:HGNC Symbol;Acc:HGNC:15877]
ZNF75D	#N/A	#N/A	#N/A	#N/A	#N/A	#N/A	#N/A	#N/A	#N/A	#N/A	#N/A	#N/A	#N/A	#N/A	#N/A	#N/A	#N/A	#N/A	#N/A	#N/A	#N/A	#N/A	#N/A	#N/A	#N/A	0.639398	#N/A	#N/A	#N/A	#N/A	#N/A	#N/A	#N/A	#N/A	0.948414	#N/A	#N/A	0.930501	0.732753	0.833607	0.864963	1.38978	#N/A	0.754747	0.715443	1.31121	0.760656	0.844488	1.52874	0.735421	1.12165	#N/A	#N/A	0.721934	#N/A	#N/A	#N/A	#N/A	#N/A	#N/A	#N/A	#N/A	1.03724	17	ENSG00000186376	ZNF75D	protein_coding	zinc finger protein 75D [Source:HGNC Symbol;Acc:HGNC:13145]
POC1B	#N/A	#N/A	#N/A	#N/A	#N/A	#N/A	#N/A	#N/A	#N/A	#N/A	#N/A	#N/A	#N/A	#N/A	#N/A	#N/A	#N/A	#N/A	#N/A	#N/A	#N/A	#N/A	#N/A	#N/A	#N/A	0.600509	#N/A	#N/A	#N/A	#N/A	#N/A	#N/A	#N/A	#N/A	0.888891	0.752642	1.03633	1.16882	0.977754	1.03311	0.922302	1.14832	0.798965	0.915094	0.8409	#N/A	0.974501	0.866881	#N/A	0.977691	0.762368	#N/A	#N/A	#N/A	0.697731	#N/A	#N/A	#N/A	#N/A	#N/A	#N/A	#N/A	#N/A	17	ENSG00000139323	POC1B	protein_coding	POC1 centriolar protein B [Source:HGNC Symbol;Acc:HGNC:30836]
MGP	#N/A	#N/A	#N/A	#N/A	#N/A	#N/A	#N/A	#N/A	#N/A	#N/A	#N/A	#N/A	#N/A	#N/A	#N/A	#N/A	#N/A	#N/A	#N/A	#N/A	#N/A	#N/A	#N/A	#N/A	#N/A	#N/A	0.139821	#N/A	#N/A	#N/A	#N/A	#N/A	#N/A	#N/A	0.274798	0.121493	0.257695	0.281305	0.279355	0.224528	0.273332	0.211292	0.307598	0.215345	0.249811	0.213985	0.280587	0.287553	#N/A	0.281978	0.227232	#N/A	#N/A	#N/A	#N/A	#N/A	#N/A	#N/A	#N/A	#N/A	#N/A	#N/A	#N/A	17	ENSG00000111341	MGP	protein_coding	matrix Gla protein [Source:HGNC Symbol;Acc:HGNC:7060]
#250250	#N/A	#N/A	#N/A	#N/A	#N/A	#N/A	#N/A	#N/A	#N/A	#N/A	#N/A	#N/A	#N/A	#N/A	#N/A	#N/A	#N/A	#N/A	#N/A	#N/A	#N/A	#N/A	#N/A	#N/A	#N/A	#N/A	0.0856463	#N/A	#N/A	#N/A	#N/A	#N/A	#N/A	#N/A	0.117518	#N/A	0.0977521	0.120186	0.0942801	0.100396	0.13504	0.106872	0.11577	0.110179	0.101146	0.0920665	0.0926402	0.105187	#N/A	0.105738	0.110476	#N/A	#N/A	#N/A	#N/A	#N/A	#N/A	#N/A	#N/A	#N/A	#N/A	0.0526795	#N/A	17	ENSG00000250250		lncRNA	uncharacterized LOC101929472 [Source:NCBI gene (formerly Entrezgene);Acc:101929472]
FAM171B	#N/A	#N/A	#N/A	#N/A	#N/A	#N/A	#N/A	#N/A	#N/A	#N/A	#N/A	#N/A	#N/A	#N/A	#N/A	#N/A	#N/A	#N/A	#N/A	#N/A	#N/A	#N/A	#N/A	#N/A	#N/A	#N/A	0.168856	#N/A	0.14045	#N/A	#N/A	#N/A	#N/A	#N/A	0.203265	#N/A	0.175305	0.211277	0.189855	0.236048	0.268246	0.21128	0.25462	0.22919	0.195787	0.18441	0.264696	0.221301	#N/A	0.231152	0.228787	#N/A	#N/A	#N/A	#N/A	#N/A	#N/A	#N/A	#N/A	#N/A	#N/A	#N/A	#N/A	17	ENSG00000144369	FAM171B	protein_coding	family with sequence similarity 171 member B [Source:HGNC Symbol;Acc:HGNC:29412]
#229727	#N/A	#N/A	#N/A	#N/A	#N/A	#N/A	#N/A	#N/A	#N/A	#N/A	#N/A	#N/A	#N/A	#N/A	#N/A	#N/A	#N/A	#N/A	#N/A	#N/A	#N/A	#N/A	#N/A	#N/A	#N/A	#N/A	0.0864922	#N/A	0.0728331	#N/A	#N/A	#N/A	#N/A	#N/A	0.0662253	#N/A	0.0730758	0.0857937	0.0432734	0.053729	0.646034	0.0917934	0.951117	0.0571788	#N/A	0.0925527	#N/A	0.042054	0.0804428	0.0474316	0.024312	#N/A	#N/A	#N/A	#N/A	#N/A	#N/A	#N/A	#N/A	#N/A	0.0520591	#N/A	#N/A	17	ENSG00000229727		lncRNA	novel transcript
KRBOX4	#N/A	#N/A	#N/A	#N/A	#N/A	#N/A	#N/A	#N/A	#N/A	#N/A	#N/A	#N/A	#N/A	#N/A	#N/A	#N/A	#N/A	#N/A	#N/A	#N/A	#N/A	#N/A	#N/A	#N/A	#N/A	#N/A	1.10218	#N/A	1.09863	#N/A	#N/A	#N/A	#N/A	#N/A	0.771338	#N/A	0.830801	0.825761	0.762471	#N/A	0.707707	0.747194	0.71838	0.834243	1.0692	1.04038	0.735404	0.82015	#N/A	0.757701	0.723431	#N/A	#N/A	#N/A	#N/A	#N/A	0.15426	#N/A	#N/A	#N/A	#N/A	#N/A	#N/A	17	ENSG00000147121	KRBOX4	protein_coding	KRAB box domain containing 4 [Source:HGNC Symbol;Acc:HGNC:26007]
PPP1R12A-AS2	#N/A	#N/A	#N/A	#N/A	#N/A	#N/A	#N/A	#N/A	#N/A	#N/A	#N/A	#N/A	#N/A	#N/A	#N/A	#N/A	#N/A	#N/A	#N/A	#N/A	#N/A	#N/A	#N/A	#N/A	#N/A	#N/A	0.126396	#N/A	0.140185	#N/A	#N/A	#N/A	#N/A	#N/A	1.7293	#N/A	1.70971	1.43418	1.93235	1.47972	1.67025	0.603834	1.80631	1.09225	0.710345	#N/A	1.5024	1.92579	#N/A	1.80508	1.37791	#N/A	#N/A	#N/A	#N/A	#N/A	#N/A	#N/A	#N/A	#N/A	#N/A	#N/A	0.124598	17	ENSG00000258048	PPP1R12A-AS2	lncRNA	PPP1R12A antisense RNA 2 [Source:HGNC Symbol;Acc:HGNC:55456]
PLXNB1	#N/A	#N/A	#N/A	#N/A	#N/A	#N/A	#N/A	#N/A	#N/A	#N/A	#N/A	#N/A	#N/A	#N/A	#N/A	#N/A	#N/A	#N/A	#N/A	#N/A	#N/A	#N/A	#N/A	#N/A	#N/A	#N/A	0.056955	#N/A	#N/A	#N/A	#N/A	#N/A	#N/A	#N/A	0.0489643	0.0369936	0.0445461	0.0801803	0.0275525	0.0433238	0.0876837	0.067908	0.0535792	0.0604165	0.0726644	#N/A	0.0758945	0.0706986	0.0477238	0.0750546	0.00680234	#N/A	#N/A	#N/A	#N/A	#N/A	#N/A	#N/A	#N/A	#N/A	#N/A	#N/A	#N/A	17	ENSG00000164050	PLXNB1	protein_coding	plexin B1 [Source:HGNC Symbol;Acc:HGNC:9103]
KIAA0040	#N/A	#N/A	#N/A	#N/A	#N/A	#N/A	#N/A	#N/A	#N/A	#N/A	#N/A	#N/A	#N/A	#N/A	#N/A	#N/A	#N/A	#N/A	#N/A	#N/A	#N/A	#N/A	#N/A	#N/A	#N/A	#N/A	0.275331	#N/A	#N/A	#N/A	#N/A	#N/A	#N/A	#N/A	2.78737	0.0610008	2.78879	3.10396	2.2324	2.674	3.6075	2.1868	1.46151	1.37052	1.3392	0.543309	1.50957	2.06812	#N/A	2.15386	4.32873	#N/A	#N/A	#N/A	#N/A	#N/A	#N/A	#N/A	#N/A	#N/A	#N/A	#N/A	#N/A	17	ENSG00000235750	KIAA0040	protein_coding	KIAA0040 [Source:HGNC Symbol;Acc:HGNC:28950]
DSEL#171451	#N/A	#N/A	#N/A	#N/A	#N/A	#N/A	#N/A	#N/A	#N/A	#N/A	#N/A	#N/A	#N/A	#N/A	#N/A	#N/A	#N/A	#N/A	#N/A	#N/A	#N/A	#N/A	#N/A	#N/A	#N/A	#N/A	0.0819405	#N/A	#N/A	#N/A	#N/A	#N/A	#N/A	#N/A	0.114124	0.0780727	0.332753	0.133595	0.184801	0.24795	3.18646	0.101119	0.910015	0.0898184	0.120107	0.106451	0.795011	0.24989	#N/A	0.139327	0.367939	#N/A	#N/A	#N/A	#N/A	#N/A	#N/A	#N/A	#N/A	#N/A	#N/A	#N/A	#N/A	17	ENSG00000171451	DSEL	protein_coding	dermatan sulfate epimerase like [Source:HGNC Symbol;Acc:HGNC:18144]
#197332	#N/A	#N/A	#N/A	#N/A	#N/A	#N/A	#N/A	#N/A	#N/A	#N/A	#N/A	#N/A	#N/A	#N/A	#N/A	#N/A	#N/A	#N/A	#N/A	#N/A	#N/A	#N/A	#N/A	#N/A	#N/A	#N/A	0.0946688	#N/A	#N/A	#N/A	#N/A	#N/A	#N/A	#N/A	0.229728	#N/A	0.346504	0.165375	0.598767	0.292625	3.31454	0.113113	1.20208	0.122646	0.130965	#N/A	0.247391	0.160985	#N/A	0.269354	0.545596	#N/A	#N/A	#N/A	#N/A	#N/A	#N/A	#N/A	#N/A	#N/A	#N/A	0.0987705	0.0846171	17	ENSG00000197332		lncRNA	novel transcript
TTLL3	#N/A	#N/A	#N/A	#N/A	#N/A	#N/A	#N/A	#N/A	#N/A	#N/A	#N/A	#N/A	#N/A	#N/A	#N/A	#N/A	#N/A	#N/A	#N/A	#N/A	#N/A	#N/A	#N/A	#N/A	#N/A	#N/A	0.87313	#N/A	#N/A	#N/A	#N/A	#N/A	#N/A	#N/A	1.10402	2.1674	1.03485	1.15974	1.1163	1.04115	1.01203	1.32163	1.00169	1.19633	1.4673	0.937528	1.04833	1.32289	#N/A	1.20855	1.13424	#N/A	#N/A	#N/A	#N/A	#N/A	#N/A	#N/A	#N/A	#N/A	#N/A	#N/A	#N/A	17	ENSG00000214021	TTLL3	protein_coding	tubulin tyrosine ligase like 3 [Source:HGNC Symbol;Acc:HGNC:24483]
KRTCAP2	#N/A	#N/A	#N/A	#N/A	#N/A	#N/A	#N/A	#N/A	#N/A	#N/A	#N/A	#N/A	#N/A	#N/A	#N/A	#N/A	#N/A	#N/A	#N/A	#N/A	#N/A	#N/A	#N/A	#N/A	#N/A	#N/A	#N/A	0.128829	#N/A	#N/A	#N/A	#N/A	#N/A	#N/A	0.208097	0.115736	0.291497	0.213676	0.864506	0.559888	1.04676	0.182515	3.08298	0.16602	0.17952	0.174768	2.38048	0.522941	#N/A	0.329618	1.45254	#N/A	#N/A	#N/A	#N/A	#N/A	#N/A	#N/A	#N/A	#N/A	#N/A	#N/A	#N/A	17	ENSG00000163463	KRTCAP2	protein_coding	keratinocyte associated protein 2 [Source:HGNC Symbol;Acc:HGNC:28942]
CPE	#N/A	#N/A	#N/A	#N/A	#N/A	#N/A	#N/A	#N/A	#N/A	#N/A	#N/A	#N/A	#N/A	#N/A	#N/A	#N/A	#N/A	#N/A	#N/A	#N/A	#N/A	#N/A	#N/A	#N/A	#N/A	#N/A	#N/A	0.136847	0.245211	#N/A	#N/A	#N/A	#N/A	#N/A	4.46715	0.118309	4.13018	4.28275	3.54785	4.64817	6.62582	0.547553	3.53507	1.07636	1.43799	#N/A	#N/A	2.43355	#N/A	1.52422	5.22971	#N/A	#N/A	#N/A	#N/A	#N/A	#N/A	#N/A	#N/A	#N/A	#N/A	0.135171	#N/A	17	ENSG00000109472	CPE	protein_coding	carboxypeptidase E [Source:HGNC Symbol;Acc:HGNC:2303]
GPAT2	#N/A	#N/A	#N/A	#N/A	#N/A	#N/A	#N/A	#N/A	#N/A	#N/A	#N/A	#N/A	#N/A	#N/A	#N/A	#N/A	#N/A	#N/A	#N/A	#N/A	#N/A	#N/A	#N/A	#N/A	#N/A	#N/A	#N/A	0.108359	#N/A	#N/A	#N/A	#N/A	#N/A	#N/A	0.251584	0.120355	0.236472	0.25669	0.21856	0.217445	0.90357	0.194137	0.28485	0.209665	0.220371	0.178259	0.251098	0.225581	#N/A	0.262032	0.260126	#N/A	#N/A	#N/A	#N/A	#N/A	#N/A	#N/A	#N/A	#N/A	#N/A	#N/A	#N/A	17	ENSG00000186281	GPAT2	protein_coding	glycerol-3-phosphate acyltransferase 2, mitochondrial [Source:HGNC Symbol;Acc:HGNC:27168]
#251598	#N/A	#N/A	#N/A	#N/A	#N/A	#N/A	#N/A	#N/A	#N/A	#N/A	#N/A	#N/A	#N/A	#N/A	#N/A	#N/A	#N/A	#N/A	#N/A	#N/A	#N/A	#N/A	#N/A	#N/A	#N/A	#N/A	#N/A	0.0841091	#N/A	#N/A	#N/A	#N/A	#N/A	#N/A	0.0949115	0.0757336	0.0755132	0.0852016	0.100542	0.0771264	0.878268	0.10295	0.219501	0.138936	0.134064	#N/A	0.108523	0.0992781	#N/A	0.115341	0.107806	#N/A	#N/A	#N/A	#N/A	#N/A	#N/A	#N/A	#N/A	#N/A	0.0656314	#N/A	#N/A	17	ENSG00000251598		lncRNA	novel transcript
OGA	#N/A	#N/A	#N/A	#N/A	#N/A	#N/A	#N/A	#N/A	#N/A	#N/A	#N/A	#N/A	#N/A	#N/A	#N/A	#N/A	#N/A	#N/A	#N/A	#N/A	#N/A	#N/A	#N/A	#N/A	#N/A	#N/A	#N/A	0.578525	#N/A	#N/A	#N/A	#N/A	#N/A	#N/A	0.754967	1.11216	0.646301	0.819462	0.463238	0.651288	0.755446	1.13472	#N/A	0.711179	0.614915	1.08728	0.529104	0.770124	1.51318	0.499534	0.812757	#N/A	#N/A	#N/A	#N/A	#N/A	#N/A	#N/A	#N/A	#N/A	#N/A	#N/A	#N/A	17	ENSG00000198408	OGA	protein_coding	O-GlcNAcase [Source:HGNC Symbol;Acc:HGNC:7056]
LBH	#N/A	#N/A	#N/A	#N/A	#N/A	#N/A	#N/A	#N/A	#N/A	#N/A	#N/A	#N/A	#N/A	#N/A	#N/A	#N/A	#N/A	#N/A	#N/A	#N/A	#N/A	#N/A	#N/A	#N/A	#N/A	#N/A	#N/A	#N/A	0.126771	#N/A	#N/A	#N/A	#N/A	#N/A	0.216696	0.118729	0.170471	0.177619	0.614036	0.94484	0.215589	0.160696	0.193977	0.162287	0.171092	0.153006	0.17155	0.196742	#N/A	0.177055	0.207591	#N/A	#N/A	#N/A	#N/A	#N/A	#N/A	#N/A	#N/A	#N/A	#N/A	#N/A	#N/A	17	ENSG00000213626	LBH	protein_coding	LBH regulator of WNT signaling pathway [Source:HGNC Symbol;Acc:HGNC:29532]
LTBP4	#N/A	#N/A	#N/A	#N/A	#N/A	#N/A	#N/A	#N/A	#N/A	#N/A	#N/A	#N/A	#N/A	#N/A	#N/A	#N/A	#N/A	#N/A	#N/A	#N/A	#N/A	#N/A	#N/A	#N/A	#N/A	#N/A	#N/A	#N/A	0.400062	#N/A	#N/A	#N/A	#N/A	#N/A	5.00683	0.118256	3.92131	5.22354	4.30641	4.25682	5.77494	3.15768	6.31465	4.37736	0.37754	0.232096	5.38782	4.78785	#N/A	5.14266	4.29526	#N/A	#N/A	#N/A	#N/A	#N/A	#N/A	#N/A	#N/A	#N/A	#N/A	#N/A	#N/A	17	ENSG00000090006	LTBP4	protein_coding	latent transforming growth factor beta binding protein 4 [Source:HGNC Symbol;Acc:HGNC:6717]
HHIPL1	#N/A	#N/A	#N/A	#N/A	#N/A	#N/A	#N/A	#N/A	#N/A	#N/A	#N/A	#N/A	#N/A	#N/A	#N/A	#N/A	#N/A	#N/A	#N/A	#N/A	#N/A	#N/A	#N/A	#N/A	#N/A	#N/A	#N/A	#N/A	0.0494464	#N/A	#N/A	#N/A	#N/A	#N/A	0.0851149	#N/A	0.0460729	0.0487579	0.0315441	0.0850172	0.0638074	0.0593814	0.021592	0.0600412	0.0760412	0.0649996	0.0550274	0.0765649	#N/A	0.0285927	0.0872096	#N/A	0.0320784	#N/A	#N/A	#N/A	#N/A	#N/A	#N/A	#N/A	#N/A	#N/A	#N/A	17	ENSG00000182218	HHIPL1	protein_coding	HHIP like 1 [Source:HGNC Symbol;Acc:HGNC:19710]
TPBG#146242	#N/A	#N/A	#N/A	#N/A	#N/A	#N/A	#N/A	#N/A	#N/A	#N/A	#N/A	#N/A	#N/A	#N/A	#N/A	#N/A	#N/A	#N/A	#N/A	#N/A	#N/A	#N/A	#N/A	#N/A	#N/A	#N/A	#N/A	#N/A	0.0948404	#N/A	#N/A	#N/A	#N/A	#N/A	0.139305	#N/A	0.123963	0.141544	0.113627	0.12334	0.152345	0.138505	0.382719	0.0191187	0.115894	0.119658	0.138766	0.147026	0.104408	0.142278	0.104356	#N/A	#N/A	#N/A	#N/A	#N/A	#N/A	#N/A	#N/A	#N/A	#N/A	#N/A	#N/A	17	ENSG00000146242	TPBG	protein_coding	trophoblast glycoprotein [Source:HGNC Symbol;Acc:HGNC:12004]
RARG	#N/A	#N/A	#N/A	#N/A	#N/A	#N/A	#N/A	#N/A	#N/A	#N/A	#N/A	#N/A	#N/A	#N/A	#N/A	#N/A	#N/A	#N/A	#N/A	#N/A	#N/A	#N/A	#N/A	#N/A	#N/A	#N/A	#N/A	#N/A	0.14591	#N/A	#N/A	#N/A	#N/A	#N/A	2.54795	0.0802861	2.50806	2.41785	2.65668	1.84349	3.16535	0.470548	2.79193	1.05443	0.513489	0.225345	2.24674	2.12147	#N/A	1.98222	3.09802	#N/A	#N/A	#N/A	#N/A	#N/A	#N/A	#N/A	#N/A	#N/A	#N/A	#N/A	#N/A	17	ENSG00000172819	RARG	protein_coding	retinoic acid receptor gamma [Source:HGNC Symbol;Acc:HGNC:9866]
PDE1A	#N/A	#N/A	#N/A	#N/A	#N/A	#N/A	#N/A	#N/A	#N/A	#N/A	#N/A	#N/A	#N/A	#N/A	#N/A	#N/A	#N/A	#N/A	#N/A	#N/A	#N/A	#N/A	#N/A	#N/A	#N/A	#N/A	#N/A	#N/A	0.0993347	#N/A	#N/A	#N/A	#N/A	#N/A	1.37931	#N/A	1.18407	0.58881	0.955627	1.70805	2.52465	0.291078	3.42995	1.13632	0.14722	0.107321	2.1283	1.66968	#N/A	0.635308	0.698291	#N/A	#N/A	#N/A	#N/A	#N/A	#N/A	#N/A	#N/A	#N/A	#N/A	0.105666	#N/A	17	ENSG00000115252	PDE1A	protein_coding	phosphodiesterase 1A [Source:HGNC Symbol;Acc:HGNC:8774]
C1QTNF2	#N/A	#N/A	#N/A	#N/A	#N/A	#N/A	#N/A	#N/A	#N/A	#N/A	#N/A	#N/A	#N/A	#N/A	#N/A	#N/A	#N/A	#N/A	#N/A	#N/A	#N/A	#N/A	#N/A	#N/A	#N/A	#N/A	#N/A	#N/A	0.0702621	#N/A	#N/A	#N/A	#N/A	#N/A	0.114465	#N/A	0.0728384	0.0879714	0.0846979	0.1017	0.0922376	0.0989133	0.0972179	0.0864532	0.10479	#N/A	0.080706	0.0758692	#N/A	0.0825218	0.0774037	#N/A	#N/A	#N/A	#N/A	#N/A	#N/A	#N/A	#N/A	#N/A	#N/A	0.069041	0.0589453	17	ENSG00000145861	C1QTNF2	protein_coding	C1q and TNF related 2 [Source:HGNC Symbol;Acc:HGNC:14325]
VAV2	#N/A	#N/A	#N/A	#N/A	#N/A	#N/A	#N/A	#N/A	#N/A	#N/A	#N/A	#N/A	#N/A	#N/A	#N/A	#N/A	#N/A	#N/A	#N/A	#N/A	#N/A	#N/A	#N/A	#N/A	#N/A	#N/A	#N/A	#N/A	#N/A	0.0802312	#N/A	#N/A	#N/A	#N/A	0.372336	0.123905	3.32998	0.300298	3.40214	3.56645	5.62022	0.254137	5.5248	0.55727	0.245377	0.215749	4.27906	0.836185	#N/A	3.66961	0.665479	#N/A	#N/A	#N/A	#N/A	#N/A	#N/A	#N/A	#N/A	#N/A	#N/A	#N/A	#N/A	17	ENSG00000160293	VAV2	protein_coding	vav guanine nucleotide exchange factor 2 [Source:HGNC Symbol;Acc:HGNC:12658]
RAP1B	#N/A	#N/A	#N/A	#N/A	#N/A	#N/A	#N/A	#N/A	#N/A	#N/A	#N/A	#N/A	#N/A	#N/A	#N/A	#N/A	#N/A	#N/A	#N/A	#N/A	#N/A	#N/A	#N/A	#N/A	#N/A	#N/A	#N/A	#N/A	#N/A	#N/A	#N/A	#N/A	0.657727	0.693106	0.730219	#N/A	0.84587	0.636946	0.611184	0.720507	0.72748	0.805892	0.507219	0.500599	0.548767	1.04563	0.486877	0.737958	#N/A	0.520423	0.830724	#N/A	#N/A	#N/A	#N/A	#N/A	#N/A	#N/A	#N/A	#N/A	#N/A	#N/A	#N/A	17	ENSG00000127314	RAP1B	protein_coding	RAP1B, member of RAS oncogene family [Source:HGNC Symbol;Acc:HGNC:9857]
SNTB2#168807	#N/A	#N/A	#N/A	#N/A	#N/A	#N/A	#N/A	#N/A	#N/A	#N/A	#N/A	#N/A	#N/A	#N/A	#N/A	#N/A	#N/A	#N/A	#N/A	#N/A	#N/A	#N/A	#N/A	#N/A	#N/A	#N/A	#N/A	#N/A	#N/A	#N/A	0.69879	#N/A	0.919052	#N/A	0.865498	#N/A	1.43376	0.956969	1.62611	0.888224	0.791502	0.977185	1.31709	1.11799	1.53731	#N/A	0.951557	0.878796	1.62591	1.2485	1.32226	#N/A	#N/A	#N/A	#N/A	#N/A	#N/A	#N/A	#N/A	#N/A	#N/A	#N/A	#N/A	17	ENSG00000168807	SNTB2	protein_coding	syntrophin beta 2 [Source:HGNC Symbol;Acc:HGNC:11169]
HLX	#N/A	#N/A	#N/A	#N/A	#N/A	#N/A	#N/A	#N/A	#N/A	#N/A	#N/A	#N/A	#N/A	#N/A	#N/A	#N/A	#N/A	#N/A	#N/A	#N/A	#N/A	#N/A	#N/A	#N/A	#N/A	#N/A	#N/A	#N/A	#N/A	#N/A	#N/A	#N/A	0.134077	#N/A	0.23959	0.114331	0.256643	0.221964	0.252136	0.203311	0.468043	0.21792	2.10243	0.203022	0.193701	0.161968	0.540961	0.234384	#N/A	0.226781	0.244744	#N/A	#N/A	#N/A	#N/A	#N/A	#N/A	#N/A	#N/A	#N/A	#N/A	#N/A	#N/A	17	ENSG00000136630	HLX	protein_coding	H2.0 like homeobox [Source:HGNC Symbol;Acc:HGNC:4978]
HS3ST1	#N/A	#N/A	#N/A	#N/A	#N/A	#N/A	#N/A	#N/A	#N/A	#N/A	#N/A	#N/A	#N/A	#N/A	#N/A	#N/A	#N/A	#N/A	#N/A	#N/A	#N/A	#N/A	#N/A	#N/A	#N/A	#N/A	#N/A	#N/A	#N/A	#N/A	0.0404251	#N/A	0.0504677	#N/A	0.0809002	#N/A	0.0363982	0.0832105	0.0452564	0.0813543	0.0682213	0.0458002	0.0675345	0.0434712	0.0730612	0.0508569	0.0693072	0.081913	#N/A	0.0746641	0.0843402	#N/A	#N/A	#N/A	#N/A	#N/A	#N/A	#N/A	#N/A	#N/A	#N/A	#N/A	#N/A	17	ENSG00000002587	HS3ST1	protein_coding	heparan sulfate-glucosamine 3-sulfotransferase 1 [Source:HGNC Symbol;Acc:HGNC:5194]
#253853	#N/A	#N/A	#N/A	#N/A	#N/A	#N/A	#N/A	#N/A	#N/A	#N/A	#N/A	#N/A	#N/A	#N/A	#N/A	#N/A	#N/A	#N/A	#N/A	#N/A	#N/A	#N/A	#N/A	#N/A	#N/A	#N/A	#N/A	#N/A	#N/A	#N/A	0.161412	#N/A	#N/A	0.141742	0.232798	#N/A	0.385198	0.311792	1.46378	0.501519	2.86144	0.15865	4.81103	0.252637	0.198358	0.175836	0.804116	0.573163	#N/A	0.449468	0.572503	#N/A	#N/A	#N/A	#N/A	#N/A	#N/A	#N/A	#N/A	#N/A	#N/A	#N/A	#N/A	17	ENSG00000253853		lncRNA	novel transcript
STX12	#N/A	#N/A	#N/A	#N/A	#N/A	#N/A	#N/A	#N/A	#N/A	#N/A	#N/A	#N/A	#N/A	#N/A	#N/A	#N/A	#N/A	#N/A	#N/A	#N/A	#N/A	#N/A	#N/A	#N/A	#N/A	#N/A	#N/A	#N/A	#N/A	#N/A	#N/A	#N/A	#N/A	0.906689	0.801147	#N/A	1.00914	0.836462	0.823416	0.735066	0.736826	0.860195	0.835422	0.78418	0.719366	0.779044	0.861495	0.929553	1.35372	0.872763	0.855162	#N/A	#N/A	#N/A	#N/A	#N/A	#N/A	#N/A	#N/A	#N/A	#N/A	#N/A	#N/A	17	ENSG00000117758	STX12	protein_coding	syntaxin 12 [Source:HGNC Symbol;Acc:HGNC:11430]
ZNF578	#N/A	#N/A	#N/A	#N/A	#N/A	#N/A	#N/A	#N/A	#N/A	#N/A	#N/A	#N/A	#N/A	#N/A	#N/A	#N/A	#N/A	#N/A	#N/A	#N/A	#N/A	#N/A	#N/A	#N/A	#N/A	#N/A	#N/A	#N/A	#N/A	#N/A	#N/A	#N/A	#N/A	0.133345	1.20269	0.113773	1.28715	2.08003	1.81813	1.4391	2.00565	0.191899	3.09103	0.286814	0.160376	0.203151	1.99196	1.54006	#N/A	1.01614	0.744231	#N/A	#N/A	#N/A	#N/A	#N/A	#N/A	#N/A	#N/A	#N/A	#N/A	#N/A	#N/A	17	ENSG00000258405	ZNF578	protein_coding	zinc finger protein 578 [Source:HGNC Symbol;Acc:HGNC:26449]
TMEM170A	#N/A	#N/A	#N/A	#N/A	#N/A	#N/A	#N/A	#N/A	#N/A	#N/A	#N/A	#N/A	#N/A	#N/A	#N/A	#N/A	#N/A	#N/A	#N/A	#N/A	#N/A	#N/A	#N/A	#N/A	#N/A	#N/A	#N/A	#N/A	#N/A	#N/A	#N/A	#N/A	#N/A	0.128121	1.42946	#N/A	2.0425	1.57473	1.77006	1.50984	1.55771	1.24402	1.3728	1.32829	0.926865	0.177204	1.28842	1.44507	0.161535	1.50971	1.1813	#N/A	#N/A	#N/A	#N/A	#N/A	#N/A	#N/A	#N/A	#N/A	#N/A	#N/A	#N/A	17	ENSG00000166822	TMEM170A	protein_coding	transmembrane protein 170A [Source:HGNC Symbol;Acc:HGNC:29577]
LPCAT1#153395	#N/A	#N/A	#N/A	#N/A	#N/A	#N/A	#N/A	#N/A	#N/A	#N/A	#N/A	#N/A	#N/A	#N/A	#N/A	#N/A	#N/A	#N/A	#N/A	#N/A	#N/A	#N/A	#N/A	#N/A	#N/A	#N/A	#N/A	#N/A	#N/A	#N/A	#N/A	#N/A	#N/A	0.132797	2.24861	0.179835	2.71543	2.66284	1.50864	2.70819	3.82673	1.76686	1.59174	1.50097	1.03327	0.341562	0.965626	1.89656	#N/A	1.51027	3.8469	#N/A	#N/A	#N/A	#N/A	#N/A	#N/A	#N/A	#N/A	#N/A	#N/A	#N/A	#N/A	17	ENSG00000153395	LPCAT1	protein_coding	lysophosphatidylcholine acyltransferase 1 [Source:HGNC Symbol;Acc:HGNC:25718]
FAR1	#N/A	#N/A	#N/A	#N/A	#N/A	#N/A	#N/A	#N/A	#N/A	#N/A	#N/A	#N/A	#N/A	#N/A	#N/A	#N/A	#N/A	#N/A	#N/A	#N/A	#N/A	#N/A	#N/A	#N/A	#N/A	#N/A	#N/A	#N/A	#N/A	#N/A	#N/A	#N/A	#N/A	0.68639	0.756592	#N/A	0.885099	0.760245	0.738081	0.845829	0.739119	1.00246	0.549601	0.753852	0.76628	1.03077	0.715777	0.786244	1.64308	0.724137	0.744245	#N/A	#N/A	#N/A	#N/A	#N/A	#N/A	#N/A	#N/A	#N/A	#N/A	#N/A	#N/A	17	ENSG00000197601	FAR1	protein_coding	fatty acyl-CoA reductase 1 [Source:HGNC Symbol;Acc:HGNC:26222]
CAMK1D	#N/A	#N/A	#N/A	#N/A	#N/A	#N/A	#N/A	#N/A	#N/A	#N/A	#N/A	#N/A	#N/A	#N/A	#N/A	#N/A	#N/A	#N/A	#N/A	#N/A	#N/A	#N/A	#N/A	#N/A	#N/A	#N/A	#N/A	#N/A	#N/A	#N/A	#N/A	#N/A	#N/A	0.796257	4.03047	0.953062	3.35961	4.93501	3.54901	4.21986	4.91189	2.6904	4.67702	3.55478	4.72945	2.94331	3.91847	4.96396	#N/A	3.80551	4.69361	#N/A	#N/A	#N/A	#N/A	#N/A	#N/A	#N/A	#N/A	#N/A	#N/A	#N/A	#N/A	17	ENSG00000183049	CAMK1D	protein_coding	calcium/calmodulin dependent protein kinase ID [Source:HGNC Symbol;Acc:HGNC:19341]
ARHGEF35-AS1	#N/A	#N/A	#N/A	#N/A	#N/A	#N/A	#N/A	#N/A	#N/A	#N/A	#N/A	#N/A	#N/A	#N/A	#N/A	#N/A	#N/A	#N/A	#N/A	#N/A	#N/A	#N/A	#N/A	#N/A	#N/A	#N/A	#N/A	#N/A	#N/A	#N/A	#N/A	0.0457072	#N/A	#N/A	0.23649	0.0935954	0.184343	0.225698	0.16461	0.172317	0.246301	0.151163	0.205605	0.148043	0.203347	0.161635	0.138799	0.20496	#N/A	0.184045	0.189973	#N/A	#N/A	#N/A	#N/A	#N/A	#N/A	#N/A	#N/A	#N/A	#N/A	#N/A	#N/A	17	ENSG00000244198	ARHGEF35-AS1	lncRNA	ARHGEF35 antisense RNA 1 [Source:HGNC Symbol;Acc:HGNC:41292]
MGAT5	#N/A	#N/A	#N/A	#N/A	#N/A	#N/A	#N/A	#N/A	#N/A	#N/A	#N/A	#N/A	#N/A	#N/A	#N/A	#N/A	#N/A	#N/A	#N/A	#N/A	#N/A	#N/A	#N/A	#N/A	#N/A	#N/A	#N/A	#N/A	#N/A	#N/A	#N/A	#N/A	#N/A	#N/A	6.73444	8.13868	5.24903	7.50632	5.16676	5.7593	6.47698	6.08766	5.56782	5.08222	5.59928	5.73814	4.66479	6.6835	1.83523	5.2914	5.38814	#N/A	#N/A	#N/A	#N/A	#N/A	#N/A	#N/A	#N/A	#N/A	#N/A	#N/A	#N/A	17	ENSG00000152127	MGAT5	protein_coding	alpha-1,6-mannosylglycoprotein 6-beta-N-acetylglucosaminyltransferase [Source:HGNC Symbol;Acc:HGNC:7049]
#236449	#N/A	#N/A	#N/A	#N/A	#N/A	#N/A	#N/A	#N/A	#N/A	#N/A	#N/A	#N/A	#N/A	#N/A	#N/A	#N/A	#N/A	#N/A	#N/A	#N/A	#N/A	#N/A	#N/A	#N/A	#N/A	#N/A	#N/A	#N/A	#N/A	#N/A	#N/A	#N/A	#N/A	#N/A	4.16393	0.6126	3.64146	3.66124	4.74565	3.77861	3.50288	3.03071	4.30952	2.46016	3.83665	2.01803	3.64612	3.60001	1.18191	4.30403	2.93734	#N/A	#N/A	#N/A	#N/A	#N/A	#N/A	#N/A	#N/A	#N/A	#N/A	#N/A	#N/A	17	ENSG00000236449		lncRNA	novel transcript, antisense to WIPF1 and CHRNA1
SIPA1	#N/A	#N/A	#N/A	#N/A	#N/A	#N/A	#N/A	#N/A	#N/A	#N/A	#N/A	#N/A	#N/A	#N/A	#N/A	#N/A	#N/A	#N/A	#N/A	#N/A	#N/A	#N/A	#N/A	#N/A	#N/A	#N/A	#N/A	#N/A	#N/A	#N/A	#N/A	#N/A	#N/A	#N/A	0.293884	0.141195	0.295563	0.300093	0.320346	0.28067	0.320676	0.251676	0.332627	0.253686	0.25115	0.240517	0.28362	0.301926	0.174522	0.297201	0.322072	#N/A	#N/A	#N/A	#N/A	#N/A	#N/A	#N/A	#N/A	#N/A	#N/A	#N/A	#N/A	17	ENSG00000213445	SIPA1	protein_coding	signal-induced proliferation-associated 1 [Source:HGNC Symbol;Acc:HGNC:10885]
RRBP1	#N/A	#N/A	#N/A	#N/A	#N/A	#N/A	#N/A	#N/A	#N/A	#N/A	#N/A	#N/A	#N/A	#N/A	#N/A	#N/A	#N/A	#N/A	#N/A	#N/A	#N/A	#N/A	#N/A	#N/A	#N/A	#N/A	#N/A	#N/A	#N/A	#N/A	#N/A	#N/A	#N/A	#N/A	3.33415	2.70322	3.35625	3.95329	2.89447	3.74131	4.1878	3.77765	2.27764	2.48412	1.98375	2.66602	1.98601	2.57551	1.78519	1.87892	3.5776	#N/A	#N/A	#N/A	#N/A	#N/A	#N/A	#N/A	#N/A	#N/A	#N/A	#N/A	#N/A	17	ENSG00000125844	RRBP1	protein_coding	ribosome binding protein 1 [Source:HGNC Symbol;Acc:HGNC:10448]
RRAS	#N/A	#N/A	#N/A	#N/A	#N/A	#N/A	#N/A	#N/A	#N/A	#N/A	#N/A	#N/A	#N/A	#N/A	#N/A	#N/A	#N/A	#N/A	#N/A	#N/A	#N/A	#N/A	#N/A	#N/A	#N/A	#N/A	#N/A	#N/A	#N/A	#N/A	#N/A	#N/A	#N/A	#N/A	0.189547	0.112832	0.198299	0.216	0.172486	0.198269	0.20287	0.196472	0.185011	0.17075	0.143654	0.17635	0.200588	0.1565	#N/A	0.158322	0.268176	#N/A	#N/A	#N/A	#N/A	#N/A	#N/A	#N/A	#N/A	#N/A	#N/A	0.101191	#N/A	17	ENSG00000126458	RRAS	protein_coding	RAS related [Source:HGNC Symbol;Acc:HGNC:10447]
TRAM2	#N/A	#N/A	#N/A	#N/A	#N/A	#N/A	#N/A	#N/A	#N/A	#N/A	#N/A	#N/A	#N/A	#N/A	#N/A	#N/A	#N/A	#N/A	#N/A	#N/A	#N/A	#N/A	#N/A	#N/A	#N/A	#N/A	#N/A	#N/A	#N/A	#N/A	#N/A	#N/A	#N/A	#N/A	2.93434	#N/A	2.56711	3.09869	3.54362	3.06377	3.28546	2.39171	3.7659	3.01395	1.77147	0.313959	2.95539	2.95112	0.262761	3.24857	2.51646	#N/A	#N/A	#N/A	#N/A	#N/A	#N/A	#N/A	#N/A	#N/A	#N/A	0.184383	#N/A	17	ENSG00000065308	TRAM2	protein_coding	translocation associated membrane protein 2 [Source:HGNC Symbol;Acc:HGNC:16855]
WDFY2	#N/A	#N/A	#N/A	#N/A	#N/A	#N/A	#N/A	#N/A	#N/A	#N/A	#N/A	#N/A	#N/A	#N/A	#N/A	#N/A	#N/A	#N/A	#N/A	#N/A	#N/A	#N/A	#N/A	#N/A	#N/A	#N/A	#N/A	#N/A	#N/A	#N/A	#N/A	#N/A	#N/A	#N/A	3.11686	1.17135	2.67952	3.40091	2.61043	2.82783	3.2476	3.06661	2.37166	2.37591	2.64866	1.60879	2.35123	2.66293	1.09043	2.51158	2.87264	#N/A	#N/A	#N/A	#N/A	#N/A	#N/A	#N/A	#N/A	#N/A	#N/A	#N/A	#N/A	17	ENSG00000139668	WDFY2	protein_coding	WD repeat and FYVE domain containing 2 [Source:HGNC Symbol;Acc:HGNC:20482]
ODF2	#N/A	#N/A	#N/A	#N/A	#N/A	#N/A	#N/A	#N/A	#N/A	#N/A	#N/A	#N/A	#N/A	#N/A	#N/A	#N/A	#N/A	#N/A	#N/A	#N/A	#N/A	#N/A	#N/A	#N/A	#N/A	#N/A	#N/A	#N/A	#N/A	#N/A	#N/A	#N/A	#N/A	#N/A	3.9167	0.10282	3.46945	3.55541	3.448	3.4153	3.64273	2.32355	3.73872	2.70296	2.91683	0.353823	2.89251	3.80738	0.339618	3.18809	3.63681	#N/A	#N/A	#N/A	#N/A	#N/A	#N/A	#N/A	#N/A	#N/A	#N/A	#N/A	#N/A	17	ENSG00000136811	ODF2	protein_coding	outer dense fiber of sperm tails 2 [Source:HGNC Symbol;Acc:HGNC:8114]
GUCY1B1	#N/A	#N/A	#N/A	#N/A	#N/A	#N/A	#N/A	#N/A	#N/A	#N/A	#N/A	#N/A	#N/A	#N/A	#N/A	#N/A	#N/A	#N/A	#N/A	#N/A	#N/A	#N/A	#N/A	#N/A	#N/A	#N/A	#N/A	#N/A	#N/A	#N/A	#N/A	#N/A	#N/A	#N/A	0.196034	0.114084	0.151074	0.199274	0.606262	0.188833	0.218714	0.175641	0.711718	0.180731	0.198884	0.155175	0.273955	0.184889	#N/A	0.191966	0.19182	#N/A	#N/A	#N/A	#N/A	#N/A	#N/A	#N/A	#N/A	#N/A	#N/A	#N/A	0.0715579	17	ENSG00000061918	GUCY1B1	protein_coding	guanylate cyclase 1 soluble subunit beta 1 [Source:HGNC Symbol;Acc:HGNC:4687]
TP53I3	#N/A	#N/A	#N/A	#N/A	#N/A	#N/A	#N/A	#N/A	#N/A	#N/A	#N/A	#N/A	#N/A	#N/A	#N/A	#N/A	#N/A	#N/A	#N/A	#N/A	#N/A	#N/A	#N/A	#N/A	#N/A	#N/A	#N/A	#N/A	#N/A	#N/A	#N/A	#N/A	#N/A	#N/A	5.03618	0.24502	3.73074	4.83708	4.26944	4.88532	4.79541	3.36879	3.86856	3.3716	1.27663	0.374753	3.72358	3.67417	0.253282	3.70502	4.31697	#N/A	#N/A	#N/A	#N/A	#N/A	#N/A	#N/A	#N/A	#N/A	#N/A	#N/A	#N/A	17	ENSG00000115129	TP53I3	protein_coding	tumor protein p53 inducible protein 3 [Source:HGNC Symbol;Acc:HGNC:19373]
MYADM	#N/A	#N/A	#N/A	#N/A	#N/A	#N/A	#N/A	#N/A	#N/A	#N/A	#N/A	#N/A	#N/A	#N/A	#N/A	#N/A	#N/A	#N/A	#N/A	#N/A	#N/A	#N/A	#N/A	#N/A	#N/A	#N/A	#N/A	#N/A	#N/A	#N/A	#N/A	#N/A	#N/A	#N/A	0.264373	0.121217	0.265111	0.265361	0.664958	0.352565	0.40339	0.243907	0.288677	0.247809	0.248613	0.226178	0.27352	0.263779	0.181078	0.266475	0.398483	#N/A	#N/A	#N/A	#N/A	#N/A	#N/A	#N/A	#N/A	#N/A	#N/A	#N/A	#N/A	17	ENSG00000179820	MYADM	protein_coding	myeloid associated differentiation marker [Source:HGNC Symbol;Acc:HGNC:7544]
SLC35D2	#N/A	#N/A	#N/A	#N/A	#N/A	#N/A	#N/A	#N/A	#N/A	#N/A	#N/A	#N/A	#N/A	#N/A	#N/A	#N/A	#N/A	#N/A	#N/A	#N/A	#N/A	#N/A	#N/A	#N/A	#N/A	#N/A	#N/A	#N/A	#N/A	#N/A	#N/A	#N/A	#N/A	#N/A	1.30878	0.100327	2.42616	2.32397	3.07153	2.13678	1.88416	1.28616	2.96612	2.0557	2.48476	0.788149	2.20649	1.97865	0.235476	2.96347	1.88997	#N/A	#N/A	#N/A	#N/A	#N/A	#N/A	#N/A	#N/A	#N/A	#N/A	#N/A	#N/A	17	ENSG00000130958	SLC35D2	protein_coding	solute carrier family 35 member D2 [Source:HGNC Symbol;Acc:HGNC:20799]
PRMT2	#N/A	#N/A	#N/A	#N/A	#N/A	#N/A	#N/A	#N/A	#N/A	#N/A	#N/A	#N/A	#N/A	#N/A	#N/A	#N/A	#N/A	#N/A	#N/A	#N/A	#N/A	#N/A	#N/A	#N/A	#N/A	#N/A	#N/A	#N/A	#N/A	#N/A	#N/A	#N/A	#N/A	#N/A	1.54831	1.18396	1.88435	1.65202	1.79326	1.72673	1.54631	1.60114	1.61232	1.6411	1.60667	1.43155	1.5578	1.86862	1.25934	1.66939	1.52476	#N/A	#N/A	#N/A	#N/A	#N/A	#N/A	#N/A	#N/A	#N/A	#N/A	#N/A	#N/A	17	ENSG00000160310	PRMT2	protein_coding	protein arginine methyltransferase 2 [Source:HGNC Symbol;Acc:HGNC:5186]
TLNRD1	#N/A	#N/A	#N/A	#N/A	#N/A	#N/A	#N/A	#N/A	#N/A	#N/A	#N/A	#N/A	#N/A	#N/A	#N/A	#N/A	#N/A	#N/A	#N/A	#N/A	#N/A	#N/A	#N/A	#N/A	#N/A	#N/A	#N/A	#N/A	#N/A	#N/A	#N/A	#N/A	#N/A	#N/A	0.148543	0.0776887	0.149352	0.151453	0.138539	0.116923	0.161772	0.0820559	0.165567	0.136217	0.129552	0.117707	0.154978	0.148853	0.10094	0.150299	0.141913	#N/A	#N/A	#N/A	#N/A	#N/A	#N/A	#N/A	#N/A	#N/A	#N/A	#N/A	#N/A	17	ENSG00000140406	TLNRD1	protein_coding	talin rod domain containing 1 [Source:HGNC Symbol;Acc:HGNC:13519]
ZNF625	#N/A	#N/A	#N/A	#N/A	#N/A	#N/A	#N/A	#N/A	#N/A	#N/A	#N/A	#N/A	#N/A	#N/A	#N/A	#N/A	#N/A	#N/A	#N/A	#N/A	#N/A	#N/A	#N/A	#N/A	#N/A	#N/A	#N/A	#N/A	#N/A	#N/A	#N/A	#N/A	#N/A	#N/A	1.49611	0.115309	2.62863	1.9304	3.17824	1.67213	1.84101	0.83572	4.18013	1.88656	0.647998	0.32547	2.87009	2.58315	#N/A	3.16235	2.16478	#N/A	#N/A	#N/A	#N/A	#N/A	#N/A	#N/A	#N/A	#N/A	#N/A	0.142398	#N/A	17	ENSG00000257591	ZNF625	protein_coding	zinc finger protein 625 [Source:HGNC Symbol;Acc:HGNC:30571]
NAB1	#N/A	#N/A	#N/A	#N/A	#N/A	#N/A	#N/A	#N/A	#N/A	#N/A	#N/A	#N/A	#N/A	#N/A	#N/A	#N/A	#N/A	#N/A	#N/A	#N/A	#N/A	#N/A	#N/A	#N/A	#N/A	#N/A	#N/A	#N/A	#N/A	#N/A	#N/A	#N/A	#N/A	#N/A	2.70394	1.01277	2.36731	2.71583	2.25736	3.23961	3.04419	3.16725	1.28817	1.653	1.7603	2.83847	1.20498	1.87158	0.864056	0.899283	3.30445	#N/A	#N/A	#N/A	#N/A	#N/A	#N/A	#N/A	#N/A	#N/A	#N/A	#N/A	#N/A	17	ENSG00000138386	NAB1	protein_coding	NGFI-A binding protein 1 [Source:HGNC Symbol;Acc:HGNC:7626]
JHY	#N/A	#N/A	#N/A	#N/A	#N/A	#N/A	#N/A	#N/A	#N/A	#N/A	#N/A	#N/A	#N/A	#N/A	#N/A	#N/A	#N/A	#N/A	#N/A	#N/A	#N/A	#N/A	#N/A	#N/A	#N/A	#N/A	#N/A	#N/A	#N/A	#N/A	#N/A	#N/A	#N/A	#N/A	0.226346	#N/A	0.23907	0.230101	0.232278	0.288383	0.748538	0.172115	0.650485	0.229426	0.188477	0.18139	0.596222	0.147625	#N/A	0.237496	0.213351	0.488555	#N/A	#N/A	#N/A	#N/A	#N/A	#N/A	#N/A	#N/A	0.0838478	#N/A	#N/A	17	ENSG00000109944	JHY	protein_coding	junctional cadherin complex regulator [Source:HGNC Symbol;Acc:HGNC:26288]
AKNA	#N/A	#N/A	#N/A	#N/A	#N/A	#N/A	#N/A	#N/A	#N/A	#N/A	#N/A	#N/A	#N/A	#N/A	#N/A	#N/A	#N/A	#N/A	#N/A	#N/A	#N/A	#N/A	#N/A	#N/A	#N/A	#N/A	#N/A	#N/A	#N/A	#N/A	#N/A	#N/A	#N/A	#N/A	0.252556	0.0852137	0.578918	0.278238	3.11328	0.39421	6.46793	0.240034	4.88679	0.211641	0.224861	0.222053	3.41259	0.257133	0.158945	0.423738	0.321753	#N/A	#N/A	#N/A	#N/A	#N/A	#N/A	#N/A	#N/A	#N/A	#N/A	#N/A	#N/A	17	ENSG00000106948	AKNA	protein_coding	AT-hook transcription factor [Source:HGNC Symbol;Acc:HGNC:24108]
ARHGEF1	#N/A	#N/A	#N/A	#N/A	#N/A	#N/A	#N/A	#N/A	#N/A	#N/A	#N/A	#N/A	#N/A	#N/A	#N/A	#N/A	#N/A	#N/A	#N/A	#N/A	#N/A	#N/A	#N/A	#N/A	#N/A	#N/A	#N/A	#N/A	#N/A	#N/A	#N/A	#N/A	#N/A	#N/A	1.95531	0.771792	1.87626	2.02168	1.8169	2.23801	1.96301	1.56278	1.5679	1.62957	1.38727	1.41243	1.44243	1.80188	0.400425	1.46146	1.96043	#N/A	#N/A	#N/A	#N/A	#N/A	#N/A	#N/A	#N/A	#N/A	#N/A	#N/A	#N/A	17	ENSG00000076928	ARHGEF1	protein_coding	Rho guanine nucleotide exchange factor 1 [Source:HGNC Symbol;Acc:HGNC:681]
#267787	#N/A	#N/A	#N/A	#N/A	#N/A	#N/A	#N/A	#N/A	#N/A	#N/A	#N/A	#N/A	#N/A	#N/A	#N/A	#N/A	#N/A	#N/A	#N/A	#N/A	#N/A	#N/A	#N/A	#N/A	#N/A	#N/A	#N/A	#N/A	#N/A	#N/A	#N/A	#N/A	#N/A	#N/A	0.922295	1.74443	1.22376	1.22786	1.48634	1.12968	1.00407	0.800668	1.35868	1.4402	1.64594	1.51708	1.34214	1.34678	2.14752	1.77344	1.07534	#N/A	#N/A	#N/A	#N/A	#N/A	#N/A	#N/A	#N/A	#N/A	#N/A	#N/A	#N/A	17	ENSG00000267787		lncRNA	novel transcript, antisense to ATP8B1
STK32B	#N/A	#N/A	#N/A	#N/A	#N/A	#N/A	#N/A	#N/A	#N/A	#N/A	#N/A	#N/A	#N/A	#N/A	#N/A	#N/A	#N/A	#N/A	#N/A	#N/A	#N/A	#N/A	#N/A	#N/A	#N/A	#N/A	#N/A	#N/A	#N/A	#N/A	#N/A	#N/A	#N/A	#N/A	0.227692	0.11447	0.406603	0.212431	1.67069	0.196375	4.80265	0.196965	4.81846	0.218721	0.210594	0.190751	1.51745	0.295703	#N/A	0.341619	0.23696	#N/A	#N/A	#N/A	0.107259	#N/A	#N/A	#N/A	#N/A	#N/A	#N/A	#N/A	#N/A	17	ENSG00000152953	STK32B	protein_coding	serine/threonine kinase 32B [Source:HGNC Symbol;Acc:HGNC:14217]
TCF25	#N/A	#N/A	#N/A	#N/A	#N/A	#N/A	#N/A	#N/A	#N/A	#N/A	#N/A	#N/A	#N/A	#N/A	#N/A	#N/A	#N/A	#N/A	#N/A	#N/A	#N/A	#N/A	#N/A	#N/A	#N/A	#N/A	#N/A	#N/A	#N/A	#N/A	#N/A	#N/A	#N/A	#N/A	1.15531	1.40507	1.37326	1.22587	1.16204	1.04884	1.09666	1.19002	0.950421	1.08495	1.06255	1.2062	0.985849	1.21347	1.82491	1.01009	0.973225	#N/A	#N/A	#N/A	#N/A	#N/A	#N/A	#N/A	#N/A	#N/A	#N/A	#N/A	#N/A	17	ENSG00000141002	TCF25	protein_coding	transcription factor 25 [Source:HGNC Symbol;Acc:HGNC:29181]
ZNF765	#N/A	#N/A	#N/A	#N/A	#N/A	#N/A	#N/A	#N/A	#N/A	#N/A	#N/A	#N/A	#N/A	#N/A	#N/A	#N/A	#N/A	#N/A	#N/A	#N/A	#N/A	#N/A	#N/A	#N/A	#N/A	#N/A	#N/A	#N/A	#N/A	#N/A	#N/A	#N/A	#N/A	#N/A	2.44156	#N/A	2.6737	2.40923	2.15143	2.45368	2.58975	2.09331	1.96305	2.53124	2.32983	1.3581	2.05736	2.30522	0.647641	1.92282	2.12366	#N/A	#N/A	#N/A	#N/A	#N/A	#N/A	#N/A	#N/A	#N/A	0.624802	#N/A	#N/A	17	ENSG00000196417	ZNF765	protein_coding	zinc finger protein 765 [Source:HGNC Symbol;Acc:HGNC:25092]
FMNL1	#N/A	#N/A	#N/A	#N/A	#N/A	#N/A	#N/A	#N/A	#N/A	#N/A	#N/A	#N/A	#N/A	#N/A	#N/A	#N/A	#N/A	#N/A	#N/A	#N/A	#N/A	#N/A	#N/A	#N/A	#N/A	#N/A	#N/A	#N/A	#N/A	#N/A	#N/A	#N/A	#N/A	#N/A	0.210081	0.114783	0.21875	0.223759	0.270474	0.220909	0.267472	0.20118	2.82681	0.231458	0.221607	0.183621	0.307407	0.238804	#N/A	0.226052	0.195153	#N/A	#N/A	0.0931414	#N/A	#N/A	#N/A	#N/A	#N/A	#N/A	#N/A	#N/A	#N/A	17	ENSG00000184922	FMNL1	protein_coding	formin like 1 [Source:HGNC Symbol;Acc:HGNC:1212]
RAD51D	#N/A	#N/A	#N/A	#N/A	#N/A	#N/A	#N/A	#N/A	#N/A	#N/A	#N/A	#N/A	#N/A	#N/A	#N/A	#N/A	#N/A	#N/A	#N/A	#N/A	#N/A	#N/A	#N/A	#N/A	#N/A	#N/A	#N/A	#N/A	#N/A	#N/A	#N/A	#N/A	#N/A	#N/A	1.82095	0.418409	1.54606	1.8616	1.86778	1.68493	1.84936	1.64595	1.98756	2.03629	1.44851	1.34968	1.82099	2.26411	0.856083	2.13654	1.88134	#N/A	#N/A	#N/A	#N/A	#N/A	#N/A	#N/A	#N/A	#N/A	#N/A	#N/A	#N/A	17	ENSG00000185379	RAD51D	protein_coding	RAD51 paralog D [Source:HGNC Symbol;Acc:HGNC:9823]
SLC12A9	#N/A	#N/A	#N/A	#N/A	#N/A	#N/A	#N/A	#N/A	#N/A	#N/A	#N/A	#N/A	#N/A	#N/A	#N/A	#N/A	#N/A	#N/A	#N/A	#N/A	#N/A	#N/A	#N/A	#N/A	#N/A	#N/A	#N/A	#N/A	#N/A	#N/A	#N/A	#N/A	#N/A	#N/A	2.46118	0.227284	1.90705	2.42592	1.88901	2.31087	2.47173	2.41109	1.9626	2.21595	1.7334	1.4079	1.95719	2.14464	#N/A	2.13468	3.07111	#N/A	#N/A	#N/A	#N/A	#N/A	#N/A	#N/A	#N/A	0.0720155	#N/A	#N/A	#N/A	17	ENSG00000146828	SLC12A9	protein_coding	solute carrier family 12 member 9 [Source:HGNC Symbol;Acc:HGNC:17435]
TVP23C	#N/A	#N/A	#N/A	#N/A	#N/A	#N/A	#N/A	#N/A	#N/A	#N/A	#N/A	#N/A	#N/A	#N/A	#N/A	#N/A	#N/A	#N/A	#N/A	#N/A	#N/A	#N/A	#N/A	#N/A	#N/A	#N/A	#N/A	#N/A	#N/A	#N/A	#N/A	#N/A	#N/A	#N/A	1.10683	1.06534	0.886385	1.07502	1.08895	1.01627	1.06194	1.16751	1.0258	1.27557	1.34116	1.00327	1.01777	1.03633	2.48885	1.00472	1.03455	#N/A	#N/A	#N/A	#N/A	#N/A	#N/A	#N/A	#N/A	#N/A	#N/A	#N/A	#N/A	17	ENSG00000175106	TVP23C	protein_coding	trans-golgi network vesicle protein 23 homolog C [Source:HGNC Symbol;Acc:HGNC:30453]
KYAT3	#N/A	#N/A	#N/A	#N/A	#N/A	#N/A	#N/A	#N/A	#N/A	#N/A	#N/A	#N/A	#N/A	#N/A	#N/A	#N/A	#N/A	#N/A	#N/A	#N/A	#N/A	#N/A	#N/A	#N/A	#N/A	#N/A	#N/A	#N/A	#N/A	#N/A	#N/A	#N/A	#N/A	#N/A	1.32305	1.41802	1.19643	1.16396	1.3239	1.4477	1.29116	1.39888	0.989716	0.946833	1.26288	1.62302	1.13945	1.50762	1.3178	1.24689	1.18648	#N/A	#N/A	#N/A	#N/A	#N/A	#N/A	#N/A	#N/A	#N/A	#N/A	#N/A	#N/A	17	ENSG00000137944	KYAT3	protein_coding	kynurenine aminotransferase 3 [Source:HGNC Symbol;Acc:HGNC:33238]
GAS2L1	#N/A	#N/A	#N/A	#N/A	#N/A	#N/A	#N/A	#N/A	#N/A	#N/A	#N/A	#N/A	#N/A	#N/A	#N/A	#N/A	#N/A	#N/A	#N/A	#N/A	#N/A	#N/A	#N/A	#N/A	#N/A	#N/A	#N/A	#N/A	#N/A	#N/A	#N/A	#N/A	#N/A	#N/A	2.27152	#N/A	1.61454	1.68168	1.39592	1.88487	3.54694	0.220697	2.11521	0.841304	0.535407	0.133615	1.64711	2.40101	0.154231	1.2215	3.21651	#N/A	#N/A	#N/A	#N/A	#N/A	#N/A	#N/A	#N/A	#N/A	#N/A	0.0864251	#N/A	17	ENSG00000185340	GAS2L1	protein_coding	growth arrest specific 2 like 1 [Source:HGNC Symbol;Acc:HGNC:16955]
SARAF	#N/A	#N/A	#N/A	#N/A	#N/A	#N/A	#N/A	#N/A	#N/A	#N/A	#N/A	#N/A	#N/A	#N/A	#N/A	#N/A	#N/A	#N/A	#N/A	#N/A	#N/A	#N/A	#N/A	#N/A	#N/A	#N/A	#N/A	#N/A	#N/A	#N/A	#N/A	#N/A	#N/A	#N/A	2.27905	0.356423	2.7685	2.49176	2.67764	2.11312	2.16377	1.94668	2.61092	1.83988	2.39481	1.2164	2.20029	2.69819	#N/A	2.7946	1.82544	#N/A	#N/A	#N/A	#N/A	#N/A	#N/A	0.252974	#N/A	#N/A	#N/A	#N/A	#N/A	17	ENSG00000133872	SARAF	protein_coding	store-operated calcium entry associated regulatory factor [Source:HGNC Symbol;Acc:HGNC:28789]
AKR1A1	#N/A	#N/A	#N/A	#N/A	#N/A	#N/A	#N/A	#N/A	#N/A	#N/A	#N/A	#N/A	#N/A	#N/A	#N/A	#N/A	#N/A	#N/A	#N/A	#N/A	#N/A	#N/A	#N/A	#N/A	#N/A	#N/A	#N/A	#N/A	#N/A	#N/A	#N/A	#N/A	#N/A	#N/A	0.83877	#N/A	1.48955	1.05474	1.11663	1.26131	1.05335	1.11671	0.792138	0.841282	0.840368	1.27149	0.972415	1.12298	1.01979	0.95816	0.999606	#N/A	#N/A	#N/A	#N/A	0.34961	#N/A	#N/A	#N/A	#N/A	#N/A	#N/A	#N/A	17	ENSG00000117448	AKR1A1	protein_coding	aldo-keto reductase family 1 member A1 [Source:HGNC Symbol;Acc:HGNC:380]
FBXO7	#N/A	#N/A	#N/A	#N/A	#N/A	#N/A	#N/A	#N/A	#N/A	#N/A	#N/A	#N/A	#N/A	#N/A	#N/A	#N/A	#N/A	#N/A	#N/A	#N/A	#N/A	#N/A	#N/A	#N/A	#N/A	#N/A	#N/A	#N/A	#N/A	#N/A	#N/A	#N/A	#N/A	#N/A	0.803311	#N/A	1.10158	0.695993	0.853935	0.808776	0.714917	0.908406	0.68626	0.909674	0.932259	0.911394	0.746725	0.759716	1.40995	0.873865	0.594115	#N/A	#N/A	#N/A	#N/A	#N/A	#N/A	#N/A	#N/A	#N/A	0.859107	#N/A	#N/A	17	ENSG00000100225	FBXO7	protein_coding	F-box protein 7 [Source:HGNC Symbol;Acc:HGNC:13586]
NPHP3	#N/A	#N/A	#N/A	#N/A	#N/A	#N/A	#N/A	#N/A	#N/A	#N/A	#N/A	#N/A	#N/A	#N/A	#N/A	#N/A	#N/A	#N/A	#N/A	#N/A	#N/A	#N/A	#N/A	#N/A	#N/A	#N/A	#N/A	#N/A	#N/A	#N/A	#N/A	#N/A	#N/A	#N/A	0.831262	1.50317	0.869677	0.760757	0.742188	0.678431	0.746537	0.952112	0.7202	0.715203	0.918124	1.01518	0.827462	0.969622	0.820824	0.756944	0.832144	#N/A	#N/A	#N/A	#N/A	#N/A	#N/A	#N/A	#N/A	#N/A	#N/A	#N/A	#N/A	17	ENSG00000113971	NPHP3	protein_coding	nephrocystin 3 [Source:HGNC Symbol;Acc:HGNC:7907]
AGO4	#N/A	#N/A	#N/A	#N/A	#N/A	#N/A	#N/A	#N/A	#N/A	#N/A	#N/A	#N/A	#N/A	#N/A	#N/A	#N/A	#N/A	#N/A	#N/A	#N/A	#N/A	#N/A	#N/A	#N/A	#N/A	#N/A	#N/A	#N/A	#N/A	#N/A	#N/A	#N/A	#N/A	#N/A	0.61244	#N/A	0.984709	0.620113	0.726089	0.659829	0.595922	0.610784	0.709901	0.887013	0.684824	0.661008	0.674977	0.718384	1.10373	0.816262	0.576647	#N/A	#N/A	#N/A	#N/A	#N/A	#N/A	#N/A	#N/A	0.693855	#N/A	#N/A	#N/A	17	ENSG00000134698	AGO4	protein_coding	argonaute RISC component 4 [Source:HGNC Symbol;Acc:HGNC:18424]
TRIP6	#N/A	#N/A	#N/A	#N/A	#N/A	#N/A	#N/A	#N/A	#N/A	#N/A	#N/A	#N/A	#N/A	#N/A	#N/A	#N/A	#N/A	#N/A	#N/A	#N/A	#N/A	#N/A	#N/A	#N/A	#N/A	#N/A	#N/A	#N/A	#N/A	#N/A	#N/A	#N/A	#N/A	#N/A	2.35861	0.121676	2.45254	2.82885	1.56469	1.25302	4.31393	0.315124	1.59166	1.17639	1.14582	0.1349	1.29045	1.7546	#N/A	#N/A	3.58976	#N/A	#N/A	#N/A	#N/A	#N/A	#N/A	#N/A	#N/A	#N/A	#N/A	0.120091	0.126287	17	ENSG00000087077	TRIP6	protein_coding	thyroid hormone receptor interactor 6 [Source:HGNC Symbol;Acc:HGNC:12311]
LEMD2	#N/A	#N/A	#N/A	#N/A	#N/A	#N/A	#N/A	#N/A	#N/A	#N/A	#N/A	#N/A	#N/A	#N/A	#N/A	#N/A	#N/A	#N/A	#N/A	#N/A	#N/A	#N/A	#N/A	#N/A	#N/A	#N/A	#N/A	#N/A	#N/A	#N/A	#N/A	#N/A	#N/A	#N/A	0.885485	#N/A	0.925668	1.0276	0.788824	0.915569	1.0229	1.26316	0.803504	1.09078	1.12791	0.998915	1.00114	0.745216	0.638219	0.854351	1.19496	#N/A	#N/A	#N/A	#N/A	#N/A	#N/A	#N/A	#N/A	#N/A	0.590626	#N/A	#N/A	17	ENSG00000161904	LEMD2	protein_coding	LEM domain nuclear envelope protein 2 [Source:HGNC Symbol;Acc:HGNC:21244]
TBC1D1	1.5148	#N/A	#N/A	#N/A	#N/A	#N/A	#N/A	#N/A	#N/A	#N/A	#N/A	#N/A	#N/A	4.46665	2.86344	2.84248	2.46683	4.0792	4.60196	4.44553	2.911	3.74195	0.65084	3.10326	0.88018	#N/A	0.538346	#N/A	#N/A	#N/A	1.21336	#N/A	0.79416	#N/A	#N/A	#N/A	#N/A	#N/A	#N/A	#N/A	#N/A	#N/A	#N/A	#N/A	#N/A	#N/A	#N/A	#N/A	#N/A	#N/A	#N/A	#N/A	#N/A	#N/A	#N/A	#N/A	#N/A	#N/A	#N/A	#N/A	#N/A	#N/A	#N/A	16	ENSG00000065882	TBC1D1	protein_coding	TBC1 domain family member 1 [Source:HGNC Symbol;Acc:HGNC:11578]
RCSD1	1.92377	#N/A	#N/A	0.676569	#N/A	#N/A	#N/A	0.648968	#N/A	#N/A	#N/A	#N/A	#N/A	2.11373	2.47454	2.32678	1.82288	2.89829	2.09781	0.830489	3.19086	3.8749	#N/A	1.13048	0.677178	#N/A	#N/A	#N/A	#N/A	#N/A	2.28538	#N/A	1.7516	#N/A	#N/A	#N/A	#N/A	#N/A	#N/A	#N/A	#N/A	#N/A	#N/A	#N/A	#N/A	#N/A	#N/A	#N/A	#N/A	#N/A	#N/A	#N/A	#N/A	#N/A	#N/A	#N/A	#N/A	#N/A	#N/A	#N/A	#N/A	#N/A	#N/A	16	ENSG00000198771	RCSD1	protein_coding	RCSD domain containing 1 [Source:HGNC Symbol;Acc:HGNC:28310]
IGSF21	0.0355487	#N/A	#N/A	#N/A	#N/A	#N/A	#N/A	#N/A	#N/A	#N/A	#N/A	#N/A	#N/A	#N/A	#N/A	#N/A	#N/A	#N/A	#N/A	#N/A	#N/A	#N/A	#N/A	#N/A	#N/A	#N/A	#N/A	#N/A	#N/A	#N/A	#N/A	#N/A	#N/A	#N/A	0.0676504	0.0347009	#N/A	0.0417145	0.0326192	0.0362814	0.0687266	0.0750183	0.00951704	0.0778518	0.0703174	#N/A	0.00770352	0.0251954	0.031868	0.0081359	0.0154283	#N/A	#N/A	#N/A	#N/A	#N/A	#N/A	#N/A	#N/A	#N/A	#N/A	#N/A	#N/A	16	ENSG00000117154	IGSF21	protein_coding	immunoglobin superfamily member 21 [Source:HGNC Symbol;Acc:HGNC:28246]
DISC1	1.83415	#N/A	#N/A	#N/A	#N/A	#N/A	#N/A	#N/A	#N/A	0.626466	#N/A	#N/A	#N/A	#N/A	#N/A	#N/A	#N/A	#N/A	#N/A	#N/A	#N/A	#N/A	#N/A	#N/A	#N/A	#N/A	#N/A	#N/A	#N/A	#N/A	#N/A	#N/A	#N/A	#N/A	1.42517	4.81314	2.91017	2.77913	4.15579	2.54134	1.95545	#N/A	5.06008	2.94871	4.40966	2.63808	4.50525	3.67034	#N/A	5.25774	#N/A	#N/A	#N/A	#N/A	#N/A	#N/A	#N/A	#N/A	#N/A	#N/A	#N/A	#N/A	#N/A	16	ENSG00000162946	DISC1	protein_coding	DISC1 scaffold protein [Source:HGNC Symbol;Acc:HGNC:2888]
STAT4	0.053936	#N/A	#N/A	#N/A	#N/A	#N/A	#N/A	#N/A	#N/A	#N/A	#N/A	#N/A	#N/A	#N/A	#N/A	#N/A	#N/A	#N/A	#N/A	#N/A	#N/A	#N/A	#N/A	#N/A	#N/A	#N/A	#N/A	#N/A	#N/A	#N/A	#N/A	#N/A	#N/A	#N/A	0.133637	#N/A	0.0930473	0.108332	0.112135	0.0684288	0.303542	0.113562	1.03145	0.100848	0.0632269	0.117594	0.151982	0.0646704	#N/A	0.0742844	0.111722	#N/A	#N/A	#N/A	#N/A	#N/A	#N/A	#N/A	#N/A	#N/A	#N/A	#N/A	#N/A	16	ENSG00000138378	STAT4	protein_coding	signal transducer and activator of transcription 4 [Source:HGNC Symbol;Acc:HGNC:11365]
TRIM38	1.60271	#N/A	#N/A	#N/A	#N/A	#N/A	#N/A	#N/A	#N/A	#N/A	#N/A	#N/A	#N/A	#N/A	#N/A	#N/A	#N/A	#N/A	#N/A	#N/A	#N/A	#N/A	0.867795	#N/A	#N/A	#N/A	#N/A	#N/A	#N/A	#N/A	#N/A	#N/A	#N/A	#N/A	1.2559	2.67216	2.25451	1.67331	3.33469	1.60072	1.26219	#N/A	3.53203	2.48329	3.6053	1.20597	3.00342	2.37103	#N/A	3.65859	#N/A	#N/A	#N/A	#N/A	#N/A	#N/A	#N/A	#N/A	#N/A	#N/A	#N/A	#N/A	#N/A	16	ENSG00000112343	TRIM38	protein_coding	tripartite motif containing 38 [Source:HGNC Symbol;Acc:HGNC:10059]
#259201	0.0685079	#N/A	#N/A	#N/A	#N/A	#N/A	#N/A	#N/A	#N/A	0.58607	#N/A	#N/A	#N/A	#N/A	#N/A	#N/A	#N/A	#N/A	#N/A	#N/A	#N/A	#N/A	#N/A	#N/A	#N/A	#N/A	#N/A	#N/A	#N/A	#N/A	#N/A	#N/A	#N/A	#N/A	#N/A	#N/A	1.96507	1.16663	1.18725	1.27228	0.998879	#N/A	1.04664	1.85968	0.842409	#N/A	1.12402	1.18079	0.0730631	1.16515	1.52838	#N/A	#N/A	#N/A	#N/A	#N/A	#N/A	#N/A	#N/A	0.055972	#N/A	#N/A	#N/A	16	ENSG00000259201		lncRNA	novel transcript, antisense to TMOD3
POLA1	0.941134	#N/A	#N/A	#N/A	#N/A	#N/A	#N/A	#N/A	#N/A	#N/A	#N/A	#N/A	#N/A	#N/A	0.609991	#N/A	1.10077	0.87315	#N/A	2.41331	0.850465	0.80289	#N/A	#N/A	#N/A	#N/A	#N/A	0.866187	0.840061	#N/A	#N/A	#N/A	#N/A	#N/A	#N/A	#N/A	#N/A	#N/A	#N/A	#N/A	#N/A	#N/A	#N/A	#N/A	#N/A	#N/A	#N/A	#N/A	#N/A	#N/A	#N/A	0.562893	0.835047	0.804652	0.985537	#N/A	1.39381	#N/A	0.669885	#N/A	#N/A	0.958655	#N/A	16	ENSG00000101868	POLA1	protein_coding	DNA polymerase alpha 1, catalytic subunit [Source:HGNC Symbol;Acc:HGNC:9173]
G2E3	1.06598	#N/A	#N/A	#N/A	#N/A	#N/A	#N/A	#N/A	#N/A	#N/A	#N/A	0.39878	#N/A	#N/A	#N/A	#N/A	#N/A	#N/A	#N/A	0.655453	#N/A	#N/A	#N/A	#N/A	#N/A	#N/A	#N/A	#N/A	#N/A	#N/A	#N/A	#N/A	#N/A	#N/A	0.645749	#N/A	0.925658	#N/A	0.871665	#N/A	#N/A	0.789187	0.800739	0.818528	0.831062	0.659795	0.773864	0.881705	0.689432	0.924817	#N/A	#N/A	0.897191	#N/A	#N/A	#N/A	#N/A	#N/A	#N/A	#N/A	#N/A	#N/A	#N/A	16	ENSG00000092140	G2E3	protein_coding	G2/M-phase specific E3 ubiquitin protein ligase [Source:HGNC Symbol;Acc:HGNC:20338]
APOBEC3F	0.056555	#N/A	#N/A	#N/A	#N/A	#N/A	#N/A	#N/A	#N/A	#N/A	#N/A	#N/A	#N/A	#N/A	#N/A	#N/A	#N/A	#N/A	#N/A	#N/A	#N/A	#N/A	#N/A	#N/A	#N/A	#N/A	#N/A	#N/A	#N/A	#N/A	#N/A	#N/A	#N/A	#N/A	0.142981	#N/A	0.127248	0.184133	0.168916	0.176762	0.260905	0.167716	0.339097	0.16254	0.163734	0.112906	0.181931	0.178173	#N/A	0.179362	0.173006	#N/A	#N/A	#N/A	#N/A	#N/A	#N/A	#N/A	#N/A	#N/A	#N/A	#N/A	#N/A	16	ENSG00000128394	APOBEC3F	protein_coding	apolipoprotein B mRNA editing enzyme catalytic subunit 3F [Source:HGNC Symbol;Acc:HGNC:17356]
ABCG1	1.00804	#N/A	#N/A	#N/A	#N/A	#N/A	#N/A	#N/A	#N/A	#N/A	#N/A	#N/A	#N/A	2.58087	#N/A	1.33552	1.56307	2.72948	3.53222	0.700875	1.13062	3.38836	#N/A	#N/A	1.13917	#N/A	#N/A	#N/A	#N/A	#N/A	2.48896	#N/A	1.96747	1.437	#N/A	#N/A	#N/A	#N/A	#N/A	#N/A	#N/A	#N/A	#N/A	#N/A	#N/A	#N/A	#N/A	#N/A	#N/A	#N/A	#N/A	#N/A	1.09007	#N/A	#N/A	0.910099	#N/A	1.49194	#N/A	#N/A	#N/A	#N/A	#N/A	16	ENSG00000160179	ABCG1	protein_coding	ATP binding cassette subfamily G member 1 [Source:HGNC Symbol;Acc:HGNC:73]
NFIA	#N/A	3.18641	0.336824	0.314751	#N/A	#N/A	#N/A	#N/A	0.666058	#N/A	#N/A	#N/A	#N/A	#N/A	#N/A	#N/A	#N/A	#N/A	#N/A	#N/A	#N/A	#N/A	#N/A	#N/A	#N/A	0.866236	0.671524	1.50713	2.61881	1.26398	#N/A	#N/A	#N/A	#N/A	#N/A	#N/A	#N/A	#N/A	#N/A	#N/A	#N/A	#N/A	#N/A	0.400783	#N/A	#N/A	#N/A	#N/A	#N/A	#N/A	#N/A	#N/A	0.319006	#N/A	0.56177	0.518814	#N/A	0.539752	#N/A	#N/A	#N/A	2.92777	2.84837	16	ENSG00000162599	NFIA	protein_coding	nuclear factor I A [Source:HGNC Symbol;Acc:HGNC:7784]
ZBTB8A	#N/A	0.378751	#N/A	#N/A	#N/A	#N/A	#N/A	#N/A	#N/A	#N/A	#N/A	#N/A	#N/A	#N/A	#N/A	#N/A	#N/A	#N/A	#N/A	#N/A	#N/A	#N/A	#N/A	#N/A	#N/A	1.29668	1.9666	2.76793	2.9155	0.61943	#N/A	#N/A	#N/A	0.842762	#N/A	#N/A	0.677668	#N/A	#N/A	#N/A	#N/A	0.769107	#N/A	#N/A	#N/A	#N/A	#N/A	0.601401	#N/A	#N/A	0.779939	1.13217	0.786631	#N/A	1.08216	#N/A	#N/A	#N/A	#N/A	#N/A	#N/A	2.71023	2.17551	16	ENSG00000160062	ZBTB8A	protein_coding	zinc finger and BTB domain containing 8A [Source:HGNC Symbol;Acc:HGNC:24172]
NR2F2-AS1	#N/A	1.95587	1.88719	1.11561	2.25927	1.52101	#N/A	#N/A	#N/A	#N/A	#N/A	#N/A	#N/A	#N/A	#N/A	#N/A	#N/A	0.663312	#N/A	#N/A	#N/A	#N/A	#N/A	#N/A	#N/A	1.11431	3.60457	2.30016	2.36422	1.76556	0.697169	#N/A	0.531566	0.842415	#N/A	#N/A	#N/A	#N/A	#N/A	#N/A	#N/A	#N/A	#N/A	#N/A	#N/A	#N/A	#N/A	#N/A	#N/A	#N/A	#N/A	#N/A	#N/A	#N/A	#N/A	#N/A	#N/A	#N/A	#N/A	#N/A	#N/A	2.42251	3.35679	16	ENSG00000247809	NR2F2-AS1	lncRNA	NR2F2 antisense RNA 1 [Source:HGNC Symbol;Acc:HGNC:44222]
RALYL	#N/A	0.0104567	#N/A	#N/A	0.000203158	#N/A	#N/A	#N/A	#N/A	#N/A	#N/A	#N/A	#N/A	0.0166507	#N/A	#N/A	0.00260955	0.0347255	#N/A	0.0173099	#N/A	#N/A	#N/A	0.0148964	0.0125018	0.00977703	0.0339459	0.0235321	0.0263568	#N/A	#N/A	#N/A	#N/A	#N/A	#N/A	0.00130788	#N/A	#N/A	#N/A	#N/A	#N/A	#N/A	#N/A	#N/A	#N/A	#N/A	#N/A	#N/A	#N/A	#N/A	#N/A	#N/A	#N/A	#N/A	0.0209452	#N/A	0.0096219	#N/A	#N/A	0.00845661	#N/A	#N/A	#N/A	16	ENSG00000184672	RALYL	protein_coding	RALY RNA binding protein like [Source:HGNC Symbol;Acc:HGNC:27036]
STARD13	#N/A	2.50424	#N/A	#N/A	#N/A	#N/A	#N/A	#N/A	#N/A	#N/A	#N/A	#N/A	#N/A	#N/A	#N/A	#N/A	#N/A	#N/A	#N/A	#N/A	#N/A	#N/A	#N/A	#N/A	#N/A	#N/A	#N/A	#N/A	#N/A	#N/A	#N/A	#N/A	#N/A	#N/A	0.594542	0.968314	0.590428	0.581471	0.979501	#N/A	#N/A	#N/A	0.91489	0.89971	1.00905	0.699963	0.814393	0.68657	0.994655	1.00462	#N/A	#N/A	#N/A	#N/A	#N/A	#N/A	#N/A	#N/A	#N/A	#N/A	#N/A	3.24299	3.09001	16	ENSG00000133121	STARD13	protein_coding	StAR related lipid transfer domain containing 13 [Source:HGNC Symbol;Acc:HGNC:19164]
CSMD1	#N/A	0.0660329	#N/A	#N/A	#N/A	#N/A	#N/A	#N/A	#N/A	#N/A	#N/A	#N/A	#N/A	1.0321	0.823896	#N/A	#N/A	0.227659	#N/A	0.10207	#N/A	#N/A	#N/A	0.107186	#N/A	#N/A	0.696171	0.174177	0.270258	#N/A	#N/A	#N/A	#N/A	0.280219	#N/A	0.637091	#N/A	#N/A	#N/A	#N/A	#N/A	1.16615	#N/A	#N/A	1.15962	#N/A	#N/A	#N/A	#N/A	#N/A	0.987645	#N/A	#N/A	#N/A	0.252638	#N/A	#N/A	#N/A	#N/A	#N/A	#N/A	0.29684	#N/A	16	ENSG00000183117	CSMD1	protein_coding	CUB and Sushi multiple domains 1 [Source:HGNC Symbol;Acc:HGNC:14026]
PFKFB1	#N/A	0.0163067	0.00550054	#N/A	#N/A	0.0100672	#N/A	#N/A	#N/A	#N/A	#N/A	#N/A	#N/A	0.0832295	#N/A	0.0996485	0.0126132	0.119417	0.064379	0.0883036	0.0810599	#N/A	#N/A	#N/A	0.0393255	#N/A	#N/A	0.0207576	#N/A	#N/A	#N/A	#N/A	#N/A	#N/A	#N/A	#N/A	#N/A	#N/A	#N/A	#N/A	#N/A	#N/A	#N/A	#N/A	#N/A	#N/A	#N/A	#N/A	#N/A	#N/A	#N/A	0.115654	#N/A	#N/A	0.0839652	#N/A	#N/A	#N/A	0.0154061	0.024534	#N/A	#N/A	#N/A	16	ENSG00000158571	PFKFB1	protein_coding	6-phosphofructo-2-kinase/fructose-2,6-biphosphatase 1 [Source:HGNC Symbol;Acc:HGNC:8872]
POLB	#N/A	0.0641532	#N/A	#N/A	#N/A	0.0450639	#N/A	#N/A	#N/A	#N/A	#N/A	#N/A	#N/A	2.33533	1.17332	1.12957	#N/A	1.16091	#N/A	0.149053	0.178452	0.222055	#N/A	0.0981705	0.110877	#N/A	#N/A	#N/A	#N/A	#N/A	#N/A	#N/A	#N/A	#N/A	#N/A	#N/A	#N/A	#N/A	#N/A	#N/A	#N/A	#N/A	#N/A	#N/A	#N/A	#N/A	#N/A	#N/A	#N/A	#N/A	#N/A	2.21788	#N/A	0.219908	0.215737	#N/A	#N/A	0.138409	0.170777	#N/A	#N/A	#N/A	#N/A	16	ENSG00000070501	POLB	protein_coding	DNA polymerase beta [Source:HGNC Symbol;Acc:HGNC:9174]
PCSK5	#N/A	0.0793635	#N/A	#N/A	#N/A	#N/A	#N/A	#N/A	#N/A	#N/A	#N/A	#N/A	#N/A	#N/A	#N/A	#N/A	#N/A	#N/A	#N/A	#N/A	#N/A	#N/A	#N/A	#N/A	#N/A	#N/A	0.868834	0.783254	#N/A	#N/A	#N/A	#N/A	#N/A	#N/A	1.46134	#N/A	2.00256	1.43941	1.98751	2.46266	#N/A	0.90294	2.86993	1.76988	2.04602	#N/A	1.91147	1.99762	#N/A	2.8774	1.89515	#N/A	#N/A	#N/A	#N/A	#N/A	#N/A	#N/A	#N/A	#N/A	#N/A	#N/A	#N/A	16	ENSG00000099139	PCSK5	protein_coding	proprotein convertase subtilisin/kexin type 5 [Source:HGNC Symbol;Acc:HGNC:8747]
ASB8	#N/A	0.0278928	0.00369409	#N/A	#N/A	0.00852284	#N/A	#N/A	#N/A	#N/A	#N/A	#N/A	#N/A	0.0291707	0.00808663	0.0148439	#N/A	0.0344995	0.0471031	#N/A	#N/A	#N/A	#N/A	#N/A	#N/A	#N/A	0.067138	0.0702707	0.0770877	#N/A	#N/A	#N/A	#N/A	#N/A	#N/A	#N/A	#N/A	#N/A	#N/A	#N/A	#N/A	#N/A	#N/A	#N/A	#N/A	#N/A	#N/A	#N/A	#N/A	#N/A	#N/A	0.0223188	#N/A	#N/A	0.0407904	0.036178	#N/A	#N/A	0.0252287	#N/A	#N/A	0.0549101	#N/A	16	ENSG00000177981	ASB8	protein_coding	ankyrin repeat and SOCS box containing 8 [Source:HGNC Symbol;Acc:HGNC:17183]
MCRIP1#225663	#N/A	0.0619119	#N/A	#N/A	#N/A	#N/A	#N/A	#N/A	#N/A	#N/A	#N/A	#N/A	#N/A	#N/A	#N/A	#N/A	#N/A	#N/A	#N/A	#N/A	#N/A	#N/A	#N/A	#N/A	#N/A	#N/A	#N/A	#N/A	#N/A	#N/A	#N/A	#N/A	#N/A	#N/A	3.39833	#N/A	3.85178	3.87695	3.17097	3.23236	3.91711	3.5484	4.14671	3.12589	3.7267	1.64465	3.29186	4.13721	#N/A	3.67597	2.55835	#N/A	#N/A	#N/A	#N/A	#N/A	#N/A	#N/A	#N/A	#N/A	#N/A	#N/A	#N/A	16	ENSG00000225663	MCRIP1	protein_coding	MAPK regulated corepressor interacting protein 1 [Source:HGNC Symbol;Acc:HGNC:28007]
SEC16B	#N/A	0.0729047	#N/A	0.534503	#N/A	#N/A	#N/A	#N/A	#N/A	#N/A	#N/A	#N/A	#N/A	0.813825	1.06215	1.08783	#N/A	#N/A	#N/A	#N/A	#N/A	#N/A	#N/A	#N/A	#N/A	#N/A	1.24992	0.640765	0.806361	#N/A	#N/A	#N/A	#N/A	#N/A	#N/A	#N/A	#N/A	#N/A	#N/A	#N/A	#N/A	#N/A	#N/A	#N/A	#N/A	#N/A	#N/A	#N/A	#N/A	#N/A	#N/A	1.66225	1.83216	0.675227	0.610972	0.426221	#N/A	0.470356	#N/A	#N/A	#N/A	0.728404	0.267104	16	ENSG00000120341	SEC16B	protein_coding	SEC16 homolog B, endoplasmic reticulum export factor [Source:HGNC Symbol;Acc:HGNC:30301]
DCTN6-DT	#N/A	0.0518187	#N/A	#N/A	0.00489548	#N/A	#N/A	#N/A	#N/A	#N/A	#N/A	#N/A	#N/A	#N/A	#N/A	#N/A	#N/A	#N/A	#N/A	#N/A	#N/A	#N/A	#N/A	#N/A	#N/A	#N/A	#N/A	#N/A	#N/A	#N/A	#N/A	#N/A	#N/A	#N/A	1.16866	#N/A	0.578209	0.858512	0.466118	#N/A	1.87799	0.276043	1.95413	0.16253	0.173391	0.11992	1.81823	0.985419	#N/A	0.870084	0.942899	#N/A	#N/A	#N/A	#N/A	#N/A	#N/A	#N/A	#N/A	#N/A	#N/A	#N/A	#N/A	16	ENSG00000271869	DCTN6-DT	lncRNA	DCTN6 divergent transcript [Source:HGNC Symbol;Acc:HGNC:55241]
HSD17B12	#N/A	0.0605172	#N/A	#N/A	#N/A	#N/A	#N/A	#N/A	#N/A	#N/A	#N/A	#N/A	#N/A	1.40793	1.09314	0.778135	#N/A	#N/A	#N/A	#N/A	#N/A	#N/A	#N/A	0.0917176	#N/A	#N/A	#N/A	#N/A	0.530254	#N/A	#N/A	#N/A	#N/A	0.376152	#N/A	#N/A	1.14368	#N/A	1.62247	0.854612	#N/A	#N/A	1.16559	0.977936	0.887503	#N/A	#N/A	#N/A	#N/A	1.27993	#N/A	0.95758	#N/A	#N/A	#N/A	#N/A	#N/A	0.181723	#N/A	#N/A	#N/A	#N/A	#N/A	16	ENSG00000149084	HSD17B12	protein_coding	hydroxysteroid 17-beta dehydrogenase 12 [Source:HGNC Symbol;Acc:HGNC:18646]
#187229	#N/A	0.0372658	#N/A	#N/A	#N/A	#N/A	#N/A	#N/A	#N/A	#N/A	#N/A	#N/A	#N/A	#N/A	#N/A	#N/A	#N/A	#N/A	#N/A	#N/A	#N/A	#N/A	#N/A	#N/A	#N/A	#N/A	#N/A	#N/A	#N/A	#N/A	#N/A	#N/A	#N/A	#N/A	0.104649	0.0732839	0.058908	0.0848188	0.0560704	0.106353	0.677906	0.104815	0.329941	0.0871236	0.0850631	#N/A	0.0920633	0.061309	#N/A	0.0627288	0.0909154	#N/A	#N/A	#N/A	#N/A	#N/A	#N/A	#N/A	#N/A	#N/A	#N/A	#N/A	#N/A	16	ENSG00000187229		lncRNA	novel transcript, antisense to PSD3
MTMR6	#N/A	0.0819626	#N/A	#N/A	#N/A	#N/A	#N/A	#N/A	#N/A	#N/A	#N/A	#N/A	#N/A	#N/A	#N/A	#N/A	#N/A	#N/A	#N/A	#N/A	#N/A	#N/A	#N/A	#N/A	#N/A	#N/A	#N/A	#N/A	#N/A	#N/A	#N/A	#N/A	#N/A	0.757104	0.822101	#N/A	1.51611	0.907127	1.60199	1.12345	0.826387	0.900158	1.01382	1.10984	1.10671	#N/A	0.913423	1.02787	#N/A	1.06713	0.898887	#N/A	#N/A	#N/A	#N/A	#N/A	#N/A	#N/A	#N/A	#N/A	#N/A	#N/A	#N/A	16	ENSG00000139505	MTMR6	protein_coding	myotubularin related protein 6 [Source:HGNC Symbol;Acc:HGNC:7453]
IQSEC1	#N/A	#N/A	#N/A	#N/A	#N/A	#N/A	#N/A	0.735323	#N/A	#N/A	#N/A	#N/A	#N/A	#N/A	#N/A	#N/A	#N/A	#N/A	#N/A	#N/A	#N/A	#N/A	#N/A	#N/A	#N/A	#N/A	#N/A	#N/A	#N/A	#N/A	#N/A	#N/A	#N/A	#N/A	0.730416	0.753787	0.960622	1.11902	1.24454	1.21421	1.00988	#N/A	0.866419	0.588785	0.911242	0.983705	0.645483	0.974107	#N/A	0.976658	1.28329	#N/A	#N/A	#N/A	#N/A	#N/A	#N/A	#N/A	#N/A	#N/A	#N/A	#N/A	#N/A	16	ENSG00000144711	IQSEC1	protein_coding	IQ motif and Sec7 domain ArfGEF 1 [Source:HGNC Symbol;Acc:HGNC:29112]
MYCBPAP	#N/A	#N/A	#N/A	#N/A	#N/A	#N/A	#N/A	0.00753289	#N/A	#N/A	#N/A	#N/A	#N/A	#N/A	0.025803	#N/A	#N/A	#N/A	#N/A	0.0554936	0.0555664	#N/A	#N/A	#N/A	#N/A	#N/A	#N/A	#N/A	0.0707363	#N/A	#N/A	#N/A	#N/A	#N/A	0.0329216	0.0689613	#N/A	#N/A	#N/A	0.0266591	1.72993	#N/A	1.59856	0.0561949	#N/A	0.0683668	#N/A	0.16286	#N/A	0.0634949	0.0610122	#N/A	#N/A	#N/A	#N/A	#N/A	#N/A	#N/A	#N/A	#N/A	#N/A	#N/A	0.0250689	16	ENSG00000136449	MYCBPAP	protein_coding	MYCBP associated protein [Source:HGNC Symbol;Acc:HGNC:19677]
UBASH3B	#N/A	#N/A	#N/A	#N/A	#N/A	#N/A	#N/A	0.0325276	#N/A	#N/A	#N/A	#N/A	#N/A	#N/A	#N/A	#N/A	#N/A	#N/A	#N/A	#N/A	#N/A	#N/A	#N/A	#N/A	#N/A	#N/A	#N/A	#N/A	#N/A	#N/A	#N/A	#N/A	#N/A	#N/A	0.736616	#N/A	0.937748	0.732064	0.918458	2.59176	3.04277	0.984631	#N/A	0.356562	0.351899	#N/A	#N/A	1.34635	0.0865825	#N/A	1.32504	#N/A	0.238428	0.0506121	#N/A	#N/A	#N/A	#N/A	#N/A	#N/A	0.0303764	#N/A	#N/A	16	ENSG00000154127	UBASH3B	protein_coding	ubiquitin associated and SH3 domain containing B [Source:HGNC Symbol;Acc:HGNC:29884]
SH3GLB1	#N/A	#N/A	0.629485	#N/A	#N/A	#N/A	#N/A	#N/A	1.35466	#N/A	0.117497	#N/A	#N/A	#N/A	#N/A	#N/A	#N/A	0.666942	#N/A	2.10913	#N/A	0.959436	#N/A	1.35232	#N/A	#N/A	#N/A	#N/A	#N/A	#N/A	#N/A	#N/A	#N/A	#N/A	#N/A	#N/A	#N/A	#N/A	#N/A	#N/A	#N/A	#N/A	#N/A	#N/A	#N/A	#N/A	#N/A	#N/A	#N/A	#N/A	#N/A	2.00124	0.642171	0.866836	1.91104	1.89883	1.06922	1.81886	1.17077	#N/A	#N/A	#N/A	0.924954	16	ENSG00000097033	SH3GLB1	protein_coding	SH3 domain containing GRB2 like, endophilin B1 [Source:HGNC Symbol;Acc:HGNC:10833]
SHOC1	#N/A	#N/A	#N/A	#N/A	#N/A	#N/A	#N/A	#N/A	#N/A	1.07401	#N/A	#N/A	#N/A	#N/A	#N/A	#N/A	#N/A	#N/A	#N/A	#N/A	#N/A	#N/A	#N/A	#N/A	#N/A	#N/A	#N/A	#N/A	#N/A	#N/A	#N/A	#N/A	#N/A	#N/A	1.58352	#N/A	2.09324	1.67066	1.88847	1.35681	1.28655	1.30637	1.76069	1.52932	1.81282	1.35532	1.68054	1.61203	#N/A	2.09126	1.34076	#N/A	#N/A	#N/A	#N/A	#N/A	#N/A	#N/A	#N/A	#N/A	#N/A	#N/A	#N/A	16	ENSG00000165181	SHOC1	protein_coding	shortage in chiasmata 1 [Source:HGNC Symbol;Acc:HGNC:26535]
ATOX1	#N/A	#N/A	#N/A	#N/A	#N/A	#N/A	#N/A	#N/A	#N/A	0.199339	#N/A	#N/A	#N/A	#N/A	#N/A	#N/A	#N/A	#N/A	#N/A	#N/A	#N/A	#N/A	#N/A	#N/A	#N/A	#N/A	#N/A	#N/A	#N/A	#N/A	#N/A	#N/A	#N/A	#N/A	0.441306	#N/A	0.223185	0.370533	0.399915	0.394135	2.88395	0.155407	2.93538	0.52766	0.164282	0.112683	0.856117	0.456317	#N/A	0.284675	0.938552	#N/A	#N/A	#N/A	#N/A	#N/A	#N/A	#N/A	#N/A	#N/A	#N/A	#N/A	#N/A	16	ENSG00000177556	ATOX1	protein_coding	antioxidant 1 copper chaperone [Source:HGNC Symbol;Acc:HGNC:798]
APCDD1L	#N/A	#N/A	#N/A	#N/A	#N/A	#N/A	#N/A	#N/A	#N/A	0.0927104	#N/A	#N/A	#N/A	#N/A	#N/A	#N/A	#N/A	#N/A	#N/A	#N/A	#N/A	#N/A	#N/A	#N/A	#N/A	#N/A	#N/A	#N/A	#N/A	#N/A	#N/A	#N/A	#N/A	#N/A	0.120047	#N/A	0.407771	0.388549	0.115789	0.169222	2.82261	#N/A	2.68149	0.0733912	0.108178	0.124931	2.62011	0.631986	#N/A	0.571287	0.432861	#N/A	#N/A	#N/A	#N/A	#N/A	#N/A	#N/A	#N/A	#N/A	0.0712967	#N/A	#N/A	16	ENSG00000198768	APCDD1L	protein_coding	APC down-regulated 1 like [Source:HGNC Symbol;Acc:HGNC:26892]
LINC01354	#N/A	#N/A	#N/A	#N/A	#N/A	#N/A	#N/A	#N/A	#N/A	0.0361846	#N/A	#N/A	#N/A	#N/A	#N/A	#N/A	#N/A	#N/A	#N/A	#N/A	#N/A	#N/A	#N/A	#N/A	#N/A	#N/A	#N/A	#N/A	#N/A	#N/A	#N/A	#N/A	#N/A	#N/A	0.0369463	#N/A	0.0481193	0.0415341	0.0499106	0.0543396	0.058086	#N/A	0.0327132	0.0608808	0.0653837	0.0607811	0.0422841	0.0217718	#N/A	0.0811265	0.00239992	#N/A	#N/A	#N/A	#N/A	#N/A	#N/A	#N/A	#N/A	#N/A	0.0333406	#N/A	#N/A	16	ENSG00000231768	LINC01354	lncRNA	long intergenic non-protein coding RNA 1354 [Source:HGNC Symbol;Acc:HGNC:50581]
HSP90B1	#N/A	#N/A	#N/A	#N/A	#N/A	#N/A	#N/A	#N/A	#N/A	0.8155	#N/A	#N/A	#N/A	#N/A	#N/A	#N/A	#N/A	#N/A	#N/A	#N/A	#N/A	#N/A	#N/A	#N/A	#N/A	#N/A	#N/A	#N/A	#N/A	#N/A	#N/A	#N/A	#N/A	#N/A	2.69719	#N/A	4.21877	2.89224	3.71131	2.7676	3.05388	2.19803	3.45304	2.86716	3.10511	3.14424	3.01098	3.25586	#N/A	3.31227	2.59353	#N/A	#N/A	#N/A	#N/A	#N/A	#N/A	#N/A	#N/A	#N/A	#N/A	#N/A	#N/A	16	ENSG00000166598	HSP90B1	protein_coding	heat shock protein 90 beta family member 1 [Source:HGNC Symbol;Acc:HGNC:12028]
CPQ	#N/A	#N/A	#N/A	#N/A	#N/A	#N/A	#N/A	#N/A	#N/A	0.578372	#N/A	#N/A	#N/A	#N/A	#N/A	#N/A	#N/A	#N/A	#N/A	#N/A	#N/A	#N/A	#N/A	#N/A	#N/A	#N/A	#N/A	#N/A	#N/A	#N/A	#N/A	#N/A	#N/A	#N/A	1.53234	3.60978	2.11008	1.69293	2.45069	2.08266	1.52855	#N/A	1.86961	1.96609	1.89801	0.65113	1.35151	1.64721	#N/A	1.96686	1.37453	#N/A	#N/A	#N/A	#N/A	#N/A	#N/A	#N/A	#N/A	#N/A	#N/A	#N/A	#N/A	16	ENSG00000104324	CPQ	protein_coding	carboxypeptidase Q [Source:HGNC Symbol;Acc:HGNC:16910]
TMEM35B	#N/A	#N/A	#N/A	#N/A	#N/A	#N/A	#N/A	#N/A	#N/A	0.0257323	#N/A	#N/A	#N/A	#N/A	#N/A	#N/A	#N/A	#N/A	#N/A	#N/A	#N/A	#N/A	#N/A	#N/A	#N/A	#N/A	#N/A	#N/A	#N/A	#N/A	#N/A	#N/A	#N/A	#N/A	0.11301	#N/A	0.0959394	0.136034	0.15414	0.153004	0.125923	0.121098	0.145721	0.103431	0.137005	0.121611	0.116517	0.121888	#N/A	0.151712	0.129365	#N/A	#N/A	#N/A	#N/A	#N/A	#N/A	#N/A	#N/A	#N/A	#N/A	#N/A	#N/A	16	ENSG00000243749	TMEM35B	protein_coding	transmembrane protein 35B [Source:HGNC Symbol;Acc:HGNC:40021]
CMTM3	#N/A	#N/A	#N/A	#N/A	#N/A	#N/A	#N/A	#N/A	#N/A	0.0983563	#N/A	#N/A	#N/A	#N/A	#N/A	#N/A	#N/A	#N/A	#N/A	#N/A	#N/A	#N/A	#N/A	#N/A	#N/A	#N/A	#N/A	#N/A	#N/A	#N/A	#N/A	#N/A	#N/A	#N/A	0.210636	#N/A	0.228569	0.23656	0.192537	0.198048	0.290586	0.19472	0.370861	0.186087	0.203507	0.141416	0.17286	0.208037	#N/A	0.19805	0.230662	#N/A	#N/A	#N/A	#N/A	#N/A	#N/A	#N/A	#N/A	#N/A	#N/A	#N/A	#N/A	16	ENSG00000140931	CMTM3	protein_coding	CKLF like MARVEL transmembrane domain containing 3 [Source:HGNC Symbol;Acc:HGNC:19174]
ALG13-AS1	#N/A	#N/A	#N/A	#N/A	#N/A	#N/A	#N/A	#N/A	#N/A	0.808771	#N/A	#N/A	#N/A	#N/A	#N/A	#N/A	#N/A	#N/A	#N/A	#N/A	#N/A	#N/A	#N/A	#N/A	#N/A	#N/A	#N/A	#N/A	#N/A	#N/A	#N/A	#N/A	#N/A	#N/A	1.10632	#N/A	2.09514	1.12488	1.38374	1.13901	1.00448	1.09995	1.21495	1.31727	1.3396	0.673091	0.974849	1.5593	#N/A	1.17305	0.970509	#N/A	#N/A	#N/A	#N/A	#N/A	#N/A	#N/A	#N/A	#N/A	#N/A	#N/A	#N/A	16	ENSG00000229487	ALG13-AS1	lncRNA	ALG13 antisense RNA 1 [Source:HGNC Symbol;Acc:HGNC:41277]
GPR174	#N/A	#N/A	#N/A	#N/A	#N/A	#N/A	#N/A	#N/A	#N/A	0.0161604	#N/A	#N/A	#N/A	#N/A	#N/A	#N/A	#N/A	#N/A	#N/A	#N/A	#N/A	#N/A	#N/A	#N/A	#N/A	#N/A	#N/A	#N/A	#N/A	#N/A	#N/A	#N/A	#N/A	#N/A	0.0286039	#N/A	0.0431728	0.0439302	0.0226509	0.034637	0.0431997	#N/A	0.0415412	0.0395586	0.0336369	0.0236728	0.0167599	0.0423102	#N/A	0.0297277	0.0368773	#N/A	0.0224929	#N/A	#N/A	#N/A	#N/A	#N/A	#N/A	#N/A	#N/A	#N/A	#N/A	16	ENSG00000147138	GPR174	protein_coding	G protein-coupled receptor 174 [Source:HGNC Symbol;Acc:HGNC:30245]
SFXN3	#N/A	#N/A	#N/A	#N/A	#N/A	#N/A	#N/A	#N/A	#N/A	0.0841221	#N/A	#N/A	#N/A	#N/A	#N/A	#N/A	#N/A	#N/A	#N/A	#N/A	#N/A	#N/A	#N/A	#N/A	#N/A	#N/A	#N/A	#N/A	#N/A	#N/A	#N/A	#N/A	#N/A	#N/A	0.161382	#N/A	0.183082	0.168186	0.167393	0.137514	0.187066	0.164027	0.385636	0.163492	0.167333	0.148649	0.180457	0.165753	#N/A	0.162262	0.171504	#N/A	#N/A	#N/A	#N/A	#N/A	#N/A	#N/A	#N/A	#N/A	#N/A	#N/A	#N/A	16	ENSG00000107819	SFXN3	protein_coding	sideroflexin 3 [Source:HGNC Symbol;Acc:HGNC:16087]
#265204	#N/A	#N/A	#N/A	#N/A	#N/A	#N/A	#N/A	#N/A	#N/A	0.0560423	#N/A	#N/A	#N/A	#N/A	#N/A	#N/A	#N/A	#N/A	#N/A	#N/A	#N/A	#N/A	#N/A	#N/A	#N/A	#N/A	#N/A	#N/A	#N/A	#N/A	#N/A	#N/A	#N/A	#N/A	0.0950322	#N/A	0.0601934	0.0901745	0.0405026	0.0621204	0.100497	0.103394	0.181321	0.106647	0.102164	0.0883655	0.0618777	0.0821785	#N/A	0.082779	0.0651992	#N/A	#N/A	#N/A	#N/A	#N/A	#N/A	#N/A	#N/A	#N/A	#N/A	#N/A	#N/A	16	ENSG00000265204		lncRNA	novel transcript, antisense to TTC39C
RPL9	#N/A	#N/A	#N/A	#N/A	#N/A	#N/A	#N/A	#N/A	#N/A	0.0425664	#N/A	#N/A	#N/A	0.0781588	#N/A	#N/A	#N/A	#N/A	#N/A	#N/A	#N/A	#N/A	#N/A	#N/A	#N/A	#N/A	#N/A	#N/A	#N/A	#N/A	#N/A	#N/A	#N/A	#N/A	0.0817274	#N/A	0.078024	0.0835917	0.0611939	0.0741468	0.0948757	0.0740431	0.0915449	0.0761017	0.0727892	#N/A	0.0833482	0.0817967	#N/A	0.0826479	0.0726192	#N/A	#N/A	#N/A	#N/A	#N/A	#N/A	#N/A	#N/A	#N/A	#N/A	#N/A	#N/A	16	ENSG00000163682	RPL9	protein_coding	ribosomal protein L9 [Source:HGNC Symbol;Acc:HGNC:10369]
ZNF155	#N/A	#N/A	#N/A	#N/A	#N/A	#N/A	#N/A	#N/A	#N/A	0.583531	#N/A	#N/A	#N/A	#N/A	#N/A	#N/A	#N/A	#N/A	#N/A	#N/A	#N/A	#N/A	#N/A	#N/A	#N/A	#N/A	#N/A	#N/A	#N/A	#N/A	#N/A	#N/A	#N/A	#N/A	0.849198	#N/A	1.23978	1.24212	1.58891	1.04003	0.886216	#N/A	1.29272	1.42465	0.880595	0.560669	1.73526	1.42423	#N/A	1.49918	0.731354	#N/A	#N/A	#N/A	#N/A	#N/A	#N/A	#N/A	#N/A	#N/A	#N/A	0.119501	#N/A	16	ENSG00000204920	ZNF155	protein_coding	zinc finger protein 155 [Source:HGNC Symbol;Acc:HGNC:12940]
AK2	#N/A	#N/A	1.5387	#N/A	0.0338161	0.0668628	#N/A	#N/A	#N/A	#N/A	0.0110031	#N/A	#N/A	1.84832	1.26188	0.92567	0.277606	0.592875	0.29941	0.169138	0.293508	#N/A	#N/A	#N/A	#N/A	#N/A	#N/A	#N/A	#N/A	#N/A	#N/A	#N/A	#N/A	#N/A	#N/A	#N/A	#N/A	#N/A	#N/A	#N/A	#N/A	#N/A	#N/A	#N/A	#N/A	#N/A	#N/A	#N/A	#N/A	#N/A	#N/A	1.41533	#N/A	#N/A	0.559547	#N/A	0.0944759	#N/A	#N/A	#N/A	#N/A	0.514542	#N/A	16	ENSG00000004455	AK2	protein_coding	adenylate kinase 2 [Source:HGNC Symbol;Acc:HGNC:362]
PHKB	#N/A	#N/A	#N/A	#N/A	#N/A	#N/A	#N/A	#N/A	#N/A	#N/A	0.715345	#N/A	#N/A	#N/A	#N/A	0.691719	0.778531	#N/A	0.683881	1.56207	#N/A	1.4395	#N/A	1.04729	#N/A	#N/A	#N/A	#N/A	#N/A	#N/A	0.730566	0.773063	0.772131	#N/A	#N/A	#N/A	#N/A	#N/A	#N/A	#N/A	#N/A	#N/A	#N/A	#N/A	#N/A	#N/A	#N/A	#N/A	#N/A	#N/A	#N/A	#N/A	#N/A	0.717525	0.743464	1.13581	#N/A	0.862622	#N/A	#N/A	#N/A	0.763395	1.16152	16	ENSG00000102893	PHKB	protein_coding	phosphorylase kinase regulatory subunit beta [Source:HGNC Symbol;Acc:HGNC:8927]
STX7	#N/A	#N/A	#N/A	#N/A	#N/A	#N/A	#N/A	#N/A	#N/A	#N/A	#N/A	1.1665	#N/A	#N/A	#N/A	#N/A	#N/A	#N/A	#N/A	#N/A	#N/A	#N/A	#N/A	#N/A	#N/A	#N/A	#N/A	#N/A	#N/A	#N/A	#N/A	#N/A	#N/A	#N/A	0.655702	#N/A	1.02396	0.724149	1.06564	0.817105	0.732588	0.998757	0.62663	0.748329	1.08447	0.81877	0.588197	0.760872	#N/A	0.756502	0.744864	#N/A	#N/A	#N/A	#N/A	#N/A	#N/A	#N/A	#N/A	#N/A	#N/A	#N/A	#N/A	16	ENSG00000079950	STX7	protein_coding	syntaxin 7 [Source:HGNC Symbol;Acc:HGNC:11442]
AKR1C1	#N/A	#N/A	#N/A	#N/A	#N/A	#N/A	#N/A	#N/A	#N/A	#N/A	#N/A	0.0415505	#N/A	#N/A	#N/A	#N/A	#N/A	#N/A	#N/A	#N/A	#N/A	#N/A	#N/A	#N/A	#N/A	#N/A	0.0820857	#N/A	#N/A	#N/A	#N/A	#N/A	#N/A	#N/A	#N/A	#N/A	0.77643	#N/A	1.95539	#N/A	#N/A	#N/A	1.50956	0.50332	0.218066	#N/A	1.93305	1.08712	#N/A	1.62737	#N/A	0.434032	0.141476	#N/A	0.128334	0.0727791	#N/A	#N/A	0.0521281	#N/A	#N/A	0.105105	#N/A	16	ENSG00000187134	AKR1C1	protein_coding	aldo-keto reductase family 1 member C1 [Source:HGNC Symbol;Acc:HGNC:384]
MIR30DHG	#N/A	#N/A	#N/A	#N/A	#N/A	0.014805	#N/A	#N/A	#N/A	#N/A	#N/A	#N/A	0.134201	1.94453	0.802601	0.958674	0.0944691	0.310009	0.123624	0.161727	#N/A	0.110569	#N/A	0.0805512	#N/A	#N/A	#N/A	#N/A	#N/A	#N/A	#N/A	#N/A	#N/A	#N/A	#N/A	#N/A	#N/A	#N/A	#N/A	#N/A	#N/A	#N/A	#N/A	#N/A	#N/A	#N/A	#N/A	#N/A	#N/A	#N/A	#N/A	1.18268	#N/A	0.103806	0.121014	0.0785662	#N/A	0.123227	#N/A	#N/A	#N/A	#N/A	#N/A	16	ENSG00000259820	MIR30DHG	lncRNA	MIR30D and MIR30B host gene [Source:HGNC Symbol;Acc:HGNC:56081]
LRRC75A	#N/A	#N/A	0.758229	#N/A	#N/A	#N/A	#N/A	#N/A	#N/A	#N/A	#N/A	#N/A	0.062319	#N/A	#N/A	#N/A	#N/A	0.287368	#N/A	#N/A	#N/A	#N/A	#N/A	0.0745285	#N/A	#N/A	0.196434	0.164655	0.159514	#N/A	#N/A	#N/A	#N/A	0.137011	#N/A	#N/A	1.23002	#N/A	0.623484	#N/A	#N/A	#N/A	#N/A	#N/A	#N/A	0.398298	#N/A	0.627302	#N/A	#N/A	#N/A	1.0476	#N/A	#N/A	0.117734	#N/A	0.0666752	0.108382	#N/A	#N/A	#N/A	#N/A	#N/A	16	ENSG00000181350	LRRC75A	protein_coding	leucine rich repeat containing 75A [Source:HGNC Symbol;Acc:HGNC:32403]
MYBPC1	#N/A	#N/A	0.094599	#N/A	0.00833692	0.0113998	#N/A	#N/A	#N/A	#N/A	#N/A	#N/A	#N/A	0.306391	0.044239	0.184546	#N/A	0.121985	0.0589864	0.094799	0.0824796	#N/A	#N/A	#N/A	#N/A	#N/A	#N/A	#N/A	#N/A	#N/A	#N/A	#N/A	#N/A	#N/A	#N/A	#N/A	#N/A	#N/A	#N/A	#N/A	#N/A	#N/A	#N/A	#N/A	#N/A	#N/A	#N/A	#N/A	#N/A	#N/A	#N/A	0.143219	#N/A	0.0231627	0.111522	#N/A	#N/A	0.0299234	0.0128578	0.035473	#N/A	#N/A	#N/A	16	ENSG00000196091	MYBPC1	protein_coding	myosin binding protein C1 [Source:HGNC Symbol;Acc:HGNC:7549]
SGCG	#N/A	#N/A	0.00129975	0.0108721	#N/A	0.00531355	#N/A	#N/A	#N/A	#N/A	#N/A	#N/A	#N/A	0.104081	0.00279097	0.0699306	#N/A	0.067542	0.0402254	0.0448462	0.0443203	#N/A	#N/A	#N/A	0.0315888	#N/A	#N/A	#N/A	0.0535863	#N/A	#N/A	#N/A	#N/A	#N/A	#N/A	#N/A	#N/A	#N/A	#N/A	#N/A	#N/A	#N/A	#N/A	#N/A	#N/A	#N/A	#N/A	#N/A	#N/A	#N/A	#N/A	0.0818532	#N/A	#N/A	0.0614823	#N/A	#N/A	0.0531464	0.00799108	#N/A	#N/A	#N/A	#N/A	16	ENSG00000102683	SGCG	protein_coding	sarcoglycan gamma [Source:HGNC Symbol;Acc:HGNC:10809]
#285155	#N/A	#N/A	0.00338605	#N/A	#N/A	0.00659949	#N/A	#N/A	#N/A	#N/A	#N/A	#N/A	#N/A	0.0916238	#N/A	0.079071	0.0216848	0.0881847	0.0401431	0.0452819	0.0600397	#N/A	#N/A	#N/A	0.037657	#N/A	#N/A	#N/A	0.0698093	#N/A	#N/A	0.0221768	#N/A	#N/A	#N/A	#N/A	#N/A	#N/A	#N/A	#N/A	#N/A	#N/A	#N/A	#N/A	#N/A	#N/A	#N/A	#N/A	#N/A	#N/A	#N/A	0.102031	#N/A	#N/A	0.0622929	#N/A	#N/A	0.0339826	0.0161274	#N/A	#N/A	#N/A	#N/A	16	ENSG00000285155		lncRNA	novel transcript
COL6A1	#N/A	#N/A	1.49534	#N/A	#N/A	#N/A	#N/A	#N/A	#N/A	#N/A	#N/A	#N/A	#N/A	#N/A	#N/A	#N/A	#N/A	#N/A	#N/A	#N/A	#N/A	#N/A	#N/A	#N/A	#N/A	#N/A	#N/A	#N/A	#N/A	#N/A	#N/A	#N/A	#N/A	#N/A	2.58013	#N/A	3.00667	2.69898	3.02048	2.66965	3.09867	1.69353	4.12909	2.4086	3.43303	0.878997	3.27181	3.12762	#N/A	3.90287	2.2115	#N/A	#N/A	#N/A	#N/A	#N/A	#N/A	#N/A	#N/A	#N/A	#N/A	#N/A	#N/A	16	ENSG00000142156	COL6A1	protein_coding	collagen type VI alpha 1 chain [Source:HGNC Symbol;Acc:HGNC:2211]
RPL10A	#N/A	#N/A	0.0033169	#N/A	0.00203886	#N/A	#N/A	#N/A	#N/A	#N/A	#N/A	#N/A	#N/A	0.039959	#N/A	#N/A	#N/A	#N/A	#N/A	#N/A	#N/A	#N/A	#N/A	#N/A	#N/A	#N/A	#N/A	#N/A	#N/A	#N/A	#N/A	#N/A	#N/A	#N/A	0.0662237	#N/A	0.0619583	0.068977	#N/A	#N/A	0.0886214	0.0593781	0.0858788	#N/A	0.0525489	0.0636531	0.0870416	0.0663259	#N/A	0.0837851	0.0500298	#N/A	#N/A	#N/A	#N/A	#N/A	#N/A	#N/A	#N/A	#N/A	#N/A	0.0477349	#N/A	16	ENSG00000198755	RPL10A	protein_coding	ribosomal protein L10a [Source:HGNC Symbol;Acc:HGNC:10299]
FGF14	#N/A	#N/A	0.024012	#N/A	0.00667046	0.0172884	#N/A	#N/A	#N/A	#N/A	#N/A	#N/A	#N/A	#N/A	#N/A	#N/A	#N/A	#N/A	#N/A	#N/A	#N/A	#N/A	#N/A	#N/A	#N/A	0.0922455	0.13244	0.0977422	0.130132	#N/A	#N/A	#N/A	#N/A	#N/A	#N/A	#N/A	#N/A	#N/A	0.798731	0.676047	#N/A	#N/A	2.26472	#N/A	0.227768	0.157571	1.18959	#N/A	#N/A	0.821664	#N/A	#N/A	#N/A	#N/A	#N/A	#N/A	#N/A	#N/A	#N/A	#N/A	#N/A	0.100122	0.0889802	16	ENSG00000102466	FGF14	protein_coding	fibroblast growth factor 14 [Source:HGNC Symbol;Acc:HGNC:3671]
MYLK2	#N/A	#N/A	0.00298558	#N/A	#N/A	#N/A	#N/A	#N/A	#N/A	#N/A	#N/A	#N/A	#N/A	0.0813866	0.045027	0.0666671	0.036117	0.0624684	0.0406591	0.0388501	0.0376222	#N/A	#N/A	#N/A	0.0241291	#N/A	0.0607693	#N/A	0.0496183	#N/A	#N/A	#N/A	#N/A	#N/A	#N/A	#N/A	#N/A	#N/A	#N/A	#N/A	#N/A	#N/A	#N/A	#N/A	#N/A	#N/A	#N/A	#N/A	#N/A	#N/A	#N/A	0.0604034	#N/A	#N/A	0.039919	#N/A	#N/A	0.0336439	0.0160351	#N/A	#N/A	#N/A	#N/A	16	ENSG00000101306	MYLK2	protein_coding	myosin light chain kinase 2 [Source:HGNC Symbol;Acc:HGNC:16243]
#249001	#N/A	#N/A	0.005037	0.0169577	#N/A	#N/A	#N/A	#N/A	#N/A	#N/A	#N/A	#N/A	#N/A	#N/A	#N/A	#N/A	#N/A	#N/A	#N/A	#N/A	#N/A	#N/A	#N/A	#N/A	#N/A	#N/A	#N/A	#N/A	#N/A	#N/A	#N/A	#N/A	#N/A	0.0794022	0.0818988	#N/A	0.0678859	0.109954	0.0798809	0.0631021	0.94385	0.0764969	0.327239	#N/A	0.0839728	#N/A	0.110387	0.0812841	#N/A	0.0763888	0.133244	#N/A	#N/A	#N/A	#N/A	#N/A	#N/A	#N/A	#N/A	#N/A	#N/A	#N/A	#N/A	16	ENSG00000249001		lncRNA	novel transcript
LCORL	#N/A	#N/A	#N/A	0.561483	#N/A	#N/A	#N/A	#N/A	#N/A	#N/A	#N/A	#N/A	#N/A	0.925968	0.756825	0.966531	1.18804	0.874241	1.32118	1.86854	1.24515	1.14747	0.723749	1.17069	#N/A	#N/A	#N/A	#N/A	#N/A	#N/A	#N/A	#N/A	0.550534	#N/A	#N/A	#N/A	#N/A	#N/A	#N/A	#N/A	#N/A	0.752666	#N/A	#N/A	#N/A	#N/A	#N/A	#N/A	#N/A	#N/A	#N/A	#N/A	#N/A	0.833287	#N/A	0.677057	#N/A	#N/A	#N/A	#N/A	#N/A	#N/A	#N/A	16	ENSG00000178177	LCORL	protein_coding	ligand dependent nuclear receptor corepressor like [Source:HGNC Symbol;Acc:HGNC:30776]
CDK6-AS1	#N/A	#N/A	#N/A	0.0126848	#N/A	#N/A	#N/A	#N/A	#N/A	#N/A	#N/A	#N/A	#N/A	#N/A	#N/A	#N/A	#N/A	#N/A	#N/A	#N/A	#N/A	#N/A	#N/A	#N/A	#N/A	#N/A	#N/A	#N/A	#N/A	#N/A	#N/A	#N/A	#N/A	#N/A	0.113197	#N/A	0.0874114	0.115822	0.0942777	0.102033	0.11738	0.0850679	0.1086	0.106804	0.0966349	0.0884247	0.103932	0.11322	#N/A	0.114365	0.1087	#N/A	#N/A	#N/A	#N/A	#N/A	#N/A	#N/A	#N/A	#N/A	#N/A	#N/A	#N/A	16	ENSG00000237819	CDK6-AS1	lncRNA	CDK6 antisense RNA 1 [Source:HGNC Symbol;Acc:HGNC:40141]
#253334	#N/A	#N/A	#N/A	0.0324539	#N/A	#N/A	#N/A	#N/A	#N/A	#N/A	#N/A	#N/A	#N/A	#N/A	0.314029	#N/A	#N/A	0.101088	#N/A	#N/A	#N/A	#N/A	0.198669	#N/A	#N/A	#N/A	0.091161	#N/A	#N/A	#N/A	#N/A	#N/A	#N/A	0.0987237	#N/A	#N/A	1.30804	1.0447	#N/A	#N/A	0.939979	#N/A	#N/A	#N/A	0.670519	#N/A	1.22489	1.181	#N/A	#N/A	1.04931	0.813479	#N/A	0.105151	0.094909	#N/A	#N/A	#N/A	#N/A	#N/A	#N/A	#N/A	#N/A	16	ENSG00000253334		lncRNA	novel transcript, antisense to SNX16
PRTFDC1	#N/A	#N/A	#N/A	0.00717785	#N/A	0.0105046	#N/A	#N/A	#N/A	#N/A	#N/A	#N/A	#N/A	#N/A	#N/A	#N/A	#N/A	#N/A	#N/A	#N/A	#N/A	#N/A	#N/A	#N/A	#N/A	#N/A	#N/A	#N/A	#N/A	#N/A	#N/A	#N/A	#N/A	#N/A	0.121421	#N/A	0.18452	0.108557	0.215944	0.121753	0.673333	0.108552	0.404412	0.0971669	0.120309	#N/A	0.0996075	0.0588379	#N/A	0.118744	0.128071	#N/A	#N/A	#N/A	#N/A	#N/A	#N/A	#N/A	#N/A	#N/A	#N/A	#N/A	#N/A	16	ENSG00000099256	PRTFDC1	protein_coding	phosphoribosyl transferase domain containing 1 [Source:HGNC Symbol;Acc:HGNC:23333]
#228655	#N/A	#N/A	#N/A	#N/A	0.00382194	#N/A	#N/A	#N/A	#N/A	#N/A	#N/A	#N/A	#N/A	#N/A	#N/A	#N/A	#N/A	#N/A	#N/A	#N/A	#N/A	#N/A	#N/A	#N/A	#N/A	#N/A	#N/A	#N/A	#N/A	#N/A	#N/A	#N/A	#N/A	#N/A	0.103214	#N/A	0.092672	0.0936439	0.338123	0.102229	0.168123	0.0701923	0.68457	0.105126	0.094184	0.118675	0.278656	0.10493	#N/A	0.142858	0.126627	#N/A	#N/A	#N/A	#N/A	#N/A	#N/A	#N/A	#N/A	#N/A	#N/A	#N/A	#N/A	16	ENSG00000228655		lncRNA	novel transcript, antisense to ARHGAP15
OPCML	#N/A	#N/A	#N/A	#N/A	0.00301455	#N/A	#N/A	#N/A	#N/A	#N/A	#N/A	#N/A	#N/A	0.0501801	0.050845	#N/A	#N/A	0.108439	#N/A	#N/A	#N/A	#N/A	#N/A	#N/A	#N/A	#N/A	#N/A	#N/A	#N/A	#N/A	#N/A	#N/A	#N/A	#N/A	0.092109	#N/A	#N/A	0.109932	#N/A	0.263992	0.730173	0.0602086	#N/A	0.0553714	0.0287499	#N/A	0.232555	0.1162	#N/A	0.145323	0.189047	#N/A	#N/A	#N/A	#N/A	#N/A	#N/A	#N/A	#N/A	#N/A	#N/A	0.0765024	#N/A	16	ENSG00000183715	OPCML	protein_coding	opioid binding protein/cell adhesion molecule like [Source:HGNC Symbol;Acc:HGNC:8143]
ADGRL3	#N/A	#N/A	#N/A	#N/A	#N/A	0.013309	#N/A	#N/A	#N/A	#N/A	#N/A	#N/A	#N/A	#N/A	#N/A	#N/A	#N/A	#N/A	#N/A	#N/A	#N/A	#N/A	#N/A	#N/A	#N/A	#N/A	#N/A	#N/A	#N/A	#N/A	#N/A	#N/A	#N/A	#N/A	0.415904	#N/A	0.772492	0.153849	1.56896	0.62384	2.93278	0.138799	0.867671	0.168335	0.174038	0.0556206	1.42502	0.100986	#N/A	0.533965	1.37483	#N/A	#N/A	#N/A	#N/A	#N/A	#N/A	#N/A	#N/A	#N/A	#N/A	#N/A	#N/A	16	ENSG00000150471	ADGRL3	protein_coding	adhesion G protein-coupled receptor L3 [Source:HGNC Symbol;Acc:HGNC:20974]
AFF3	#N/A	#N/A	#N/A	#N/A	#N/A	0.0200703	#N/A	#N/A	#N/A	#N/A	#N/A	#N/A	#N/A	#N/A	#N/A	#N/A	#N/A	#N/A	#N/A	#N/A	#N/A	#N/A	#N/A	#N/A	#N/A	#N/A	#N/A	#N/A	#N/A	#N/A	#N/A	#N/A	#N/A	#N/A	3.02756	#N/A	2.03579	2.83395	1.28847	1.61618	4.59714	0.479672	2.86796	1.51922	1.01935	0.154223	1.82991	3.31104	#N/A	1.95989	3.29578	#N/A	#N/A	#N/A	#N/A	#N/A	#N/A	#N/A	#N/A	#N/A	#N/A	#N/A	#N/A	16	ENSG00000144218	AFF3	protein_coding	AF4/FMR2 family member 3 [Source:HGNC Symbol;Acc:HGNC:6473]
MEIS2	#N/A	#N/A	#N/A	#N/A	#N/A	0.0130808	#N/A	#N/A	#N/A	#N/A	#N/A	#N/A	#N/A	#N/A	#N/A	#N/A	#N/A	#N/A	#N/A	#N/A	#N/A	#N/A	#N/A	#N/A	#N/A	#N/A	#N/A	#N/A	#N/A	#N/A	#N/A	#N/A	#N/A	#N/A	0.122705	0.112931	0.261357	0.126854	0.609533	0.633003	2.9899	0.104083	2.24785	0.068247	0.146906	#N/A	1.10526	0.197702	#N/A	0.186768	0.266332	#N/A	#N/A	#N/A	#N/A	#N/A	#N/A	#N/A	#N/A	#N/A	#N/A	#N/A	#N/A	16	ENSG00000134138	MEIS2	protein_coding	Meis homeobox 2 [Source:HGNC Symbol;Acc:HGNC:7001]
NHS	#N/A	#N/A	#N/A	#N/A	#N/A	0.0146474	#N/A	#N/A	#N/A	#N/A	#N/A	#N/A	#N/A	#N/A	#N/A	#N/A	#N/A	#N/A	#N/A	#N/A	#N/A	#N/A	#N/A	#N/A	#N/A	#N/A	#N/A	#N/A	#N/A	#N/A	#N/A	#N/A	#N/A	#N/A	2.97058	#N/A	2.42836	0.805871	1.98303	1.86876	3.36807	0.496633	2.86787	0.668447	0.271879	0.152699	2.25296	1.4381	#N/A	0.775387	1.49216	#N/A	#N/A	#N/A	#N/A	#N/A	#N/A	#N/A	#N/A	#N/A	#N/A	#N/A	#N/A	16	ENSG00000188158	NHS	protein_coding	NHS actin remodeling regulator [Source:HGNC Symbol;Acc:HGNC:7820]
GPR173	#N/A	#N/A	#N/A	#N/A	#N/A	0.0103628	#N/A	#N/A	#N/A	#N/A	#N/A	#N/A	#N/A	#N/A	#N/A	#N/A	#N/A	#N/A	#N/A	#N/A	#N/A	#N/A	#N/A	#N/A	#N/A	#N/A	#N/A	#N/A	#N/A	#N/A	#N/A	#N/A	#N/A	#N/A	0.104654	#N/A	0.0677934	0.118	0.0955408	0.0881165	0.715162	#N/A	0.241206	0.0990773	0.10511	0.0956236	0.0824322	0.0801074	#N/A	0.0882882	0.0897475	#N/A	#N/A	#N/A	#N/A	#N/A	#N/A	#N/A	#N/A	#N/A	#N/A	0.0555879	#N/A	16	ENSG00000184194	GPR173	protein_coding	G protein-coupled receptor 173 [Source:HGNC Symbol;Acc:HGNC:18186]
ADAMTS5	#N/A	#N/A	#N/A	#N/A	#N/A	0.00786339	#N/A	#N/A	#N/A	#N/A	#N/A	#N/A	#N/A	#N/A	#N/A	#N/A	#N/A	#N/A	#N/A	#N/A	#N/A	#N/A	#N/A	#N/A	#N/A	#N/A	#N/A	#N/A	#N/A	#N/A	#N/A	#N/A	#N/A	#N/A	0.0659674	#N/A	0.0535829	0.0966317	0.0650184	0.0692667	0.22949	0.0698556	0.117511	0.0755709	0.101014	0.0905199	0.116966	0.0895175	#N/A	0.0913041	0.10194	#N/A	#N/A	#N/A	#N/A	#N/A	#N/A	#N/A	#N/A	#N/A	#N/A	#N/A	#N/A	16	ENSG00000154736	ADAMTS5	protein_coding	ADAM metallopeptidase with thrombospondin type 1 motif 5 [Source:HGNC Symbol;Acc:HGNC:221]
MEF2C-AS2	#N/A	#N/A	#N/A	#N/A	#N/A	#N/A	#N/A	#N/A	#N/A	#N/A	#N/A	#N/A	#N/A	4.61337	4.02563	3.96309	1.82031	3.89666	0.791007	0.377469	0.701869	2.65391	#N/A	0.454517	#N/A	#N/A	#N/A	#N/A	#N/A	#N/A	1.91673	0.454494	0.868401	0.788205	#N/A	#N/A	#N/A	#N/A	#N/A	#N/A	#N/A	#N/A	#N/A	#N/A	#N/A	#N/A	#N/A	#N/A	#N/A	#N/A	#N/A	#N/A	#N/A	#N/A	#N/A	#N/A	#N/A	#N/A	#N/A	#N/A	#N/A	0.993555	0.458143	16	ENSG00000245864	MEF2C-AS2	lncRNA	MEF2C antisense RNA 2 [Source:HGNC Symbol;Acc:HGNC:53115]
CNST	#N/A	#N/A	#N/A	#N/A	#N/A	#N/A	#N/A	#N/A	#N/A	#N/A	#N/A	#N/A	#N/A	1.50747	1.23675	1.21907	1.17304	1.81744	1.54841	2.81265	1.36924	1.85191	#N/A	2.11019	#N/A	#N/A	#N/A	#N/A	#N/A	#N/A	0.726971	#N/A	0.604085	#N/A	#N/A	#N/A	#N/A	#N/A	#N/A	#N/A	#N/A	#N/A	#N/A	#N/A	#N/A	#N/A	#N/A	#N/A	#N/A	#N/A	#N/A	0.660054	#N/A	#N/A	0.881328	1.18913	#N/A	1.63387	#N/A	#N/A	#N/A	#N/A	#N/A	16	ENSG00000162852	CNST	protein_coding	consortin, connexin sorting protein [Source:HGNC Symbol;Acc:HGNC:26486]
GNG10	#N/A	#N/A	#N/A	#N/A	#N/A	#N/A	#N/A	#N/A	#N/A	#N/A	#N/A	#N/A	#N/A	#N/A	#N/A	#N/A	#N/A	#N/A	#N/A	#N/A	#N/A	0.0783936	#N/A	#N/A	#N/A	#N/A	#N/A	#N/A	#N/A	#N/A	#N/A	#N/A	#N/A	#N/A	0.0670469	0.0784137	0.0890389	0.0792358	0.0832597	0.0699572	0.331318	0.0764703	0.206004	0.0636262	0.0856208	#N/A	0.137852	0.0920271	#N/A	0.0868571	0.08321	#N/A	#N/A	#N/A	#N/A	#N/A	#N/A	#N/A	#N/A	#N/A	#N/A	#N/A	#N/A	16	ENSG00000242616	GNG10	protein_coding	G protein subunit gamma 10 [Source:HGNC Symbol;Acc:HGNC:4402]
PTTG1IP	#N/A	#N/A	#N/A	#N/A	#N/A	#N/A	#N/A	#N/A	#N/A	#N/A	#N/A	#N/A	#N/A	1.06009	#N/A	0.866869	#N/A	1.39948	#N/A	#N/A	#N/A	0.93075	#N/A	#N/A	#N/A	#N/A	#N/A	#N/A	#N/A	#N/A	#N/A	#N/A	#N/A	0.807972	#N/A	#N/A	0.919482	#N/A	1.27046	#N/A	#N/A	#N/A	0.842716	0.717872	1.00848	#N/A	0.730981	0.616381	1.23743	1.25878	#N/A	0.923519	#N/A	#N/A	#N/A	#N/A	#N/A	#N/A	#N/A	#N/A	0.82292	#N/A	#N/A	16	ENSG00000183255	PTTG1IP	protein_coding	PTTG1 interacting protein [Source:HGNC Symbol;Acc:HGNC:13524]
U2AF2	#N/A	#N/A	#N/A	#N/A	#N/A	#N/A	#N/A	#N/A	#N/A	#N/A	#N/A	#N/A	#N/A	#N/A	#N/A	#N/A	#N/A	#N/A	#N/A	#N/A	#N/A	#N/A	1.06451	#N/A	#N/A	#N/A	#N/A	#N/A	#N/A	#N/A	#N/A	#N/A	#N/A	#N/A	#N/A	#N/A	1.50283	1.06572	1.23429	0.964659	1.08802	1.14168	0.838643	1.22862	1.06846	1.07953	1.08196	1.20648	1.01322	1.09402	0.982776	#N/A	#N/A	#N/A	#N/A	#N/A	#N/A	#N/A	#N/A	#N/A	#N/A	#N/A	#N/A	16	ENSG00000063244	U2AF2	protein_coding	U2 small nuclear RNA auxiliary factor 2 [Source:HGNC Symbol;Acc:HGNC:23156]
#267474	#N/A	#N/A	#N/A	#N/A	#N/A	#N/A	#N/A	#N/A	#N/A	#N/A	#N/A	#N/A	#N/A	#N/A	#N/A	#N/A	#N/A	#N/A	0.0350392	#N/A	#N/A	#N/A	0.0559941	#N/A	#N/A	#N/A	#N/A	#N/A	0.0467026	#N/A	#N/A	#N/A	#N/A	#N/A	0.00489209	#N/A	0.014319	#N/A	#N/A	0.00882271	1.07651	0.0283758	0.618658	#N/A	#N/A	0.0612641	#N/A	0.00908082	0.0422149	#N/A	0.011169	#N/A	#N/A	0.0306684	0.0377362	#N/A	#N/A	#N/A	#N/A	#N/A	#N/A	#N/A	0.0379672	16	ENSG00000267474		lncRNA	novel transcript, sense intronic to PKN1
#258101	#N/A	#N/A	#N/A	#N/A	#N/A	#N/A	#N/A	#N/A	#N/A	#N/A	#N/A	#N/A	#N/A	#N/A	#N/A	#N/A	#N/A	#N/A	#N/A	#N/A	#N/A	#N/A	0.0955058	#N/A	#N/A	#N/A	#N/A	#N/A	#N/A	#N/A	#N/A	#N/A	#N/A	#N/A	0.138092	#N/A	0.0864587	0.131445	0.101846	0.093416	0.163856	0.112692	0.114166	0.116111	0.107743	0.117016	0.145864	0.107211	#N/A	0.131325	0.145672	#N/A	#N/A	#N/A	#N/A	#N/A	#N/A	#N/A	#N/A	#N/A	#N/A	#N/A	#N/A	16	ENSG00000258101		lncRNA	novel transcript, antisense to TUBA1C
STARD3	#N/A	#N/A	#N/A	#N/A	#N/A	#N/A	#N/A	#N/A	#N/A	#N/A	#N/A	#N/A	#N/A	1.01941	#N/A	#N/A	0.741394	#N/A	0.911029	#N/A	0.7231	#N/A	0.892788	0.303839	#N/A	#N/A	#N/A	#N/A	#N/A	#N/A	#N/A	#N/A	#N/A	#N/A	0.927185	#N/A	0.723729	0.687408	#N/A	#N/A	0.748512	1.06087	#N/A	0.769739	0.850958	#N/A	#N/A	#N/A	0.814784	0.770569	#N/A	#N/A	#N/A	#N/A	#N/A	#N/A	#N/A	#N/A	#N/A	#N/A	0.823593	#N/A	#N/A	16	ENSG00000131748	STARD3	protein_coding	StAR related lipid transfer domain containing 3 [Source:HGNC Symbol;Acc:HGNC:17579]
GMEB2	#N/A	#N/A	#N/A	#N/A	#N/A	#N/A	#N/A	#N/A	#N/A	#N/A	#N/A	#N/A	#N/A	0.703262	#N/A	0.479351	#N/A	#N/A	#N/A	#N/A	#N/A	#N/A	0.578625	#N/A	#N/A	#N/A	#N/A	0.197999	#N/A	#N/A	0.791166	#N/A	#N/A	#N/A	0.883111	#N/A	0.743066	0.739708	#N/A	#N/A	0.659647	0.86492	0.544405	0.786874	#N/A	#N/A	0.693231	0.700602	#N/A	0.660661	0.590569	#N/A	#N/A	#N/A	#N/A	#N/A	#N/A	#N/A	#N/A	#N/A	#N/A	#N/A	#N/A	16	ENSG00000101216	GMEB2	protein_coding	glucocorticoid modulatory element binding protein 2 [Source:HGNC Symbol;Acc:HGNC:4371]
#258926	#N/A	#N/A	#N/A	#N/A	#N/A	#N/A	#N/A	#N/A	#N/A	#N/A	#N/A	#N/A	#N/A	0.102481	0.0917414	#N/A	#N/A	#N/A	#N/A	#N/A	#N/A	#N/A	0.0772951	#N/A	#N/A	#N/A	#N/A	#N/A	#N/A	#N/A	0.0695075	#N/A	0.071203	#N/A	#N/A	#N/A	0.0419975	0.0730491	0.105135	0.0708165	0.282905	#N/A	0.110789	#N/A	0.0817981	#N/A	0.0641198	0.073198	#N/A	0.0994122	0.0905538	#N/A	#N/A	#N/A	#N/A	#N/A	#N/A	#N/A	#N/A	#N/A	#N/A	#N/A	#N/A	16	ENSG00000258926		lncRNA	novel transcript, antisense to PRKCH
C19orf18	#N/A	#N/A	#N/A	#N/A	#N/A	#N/A	#N/A	#N/A	#N/A	#N/A	#N/A	#N/A	#N/A	1.35799	1.15426	0.940848	0.418284	#N/A	0.277434	0.185402	#N/A	#N/A	#N/A	0.148626	#N/A	#N/A	1.04713	0.474304	#N/A	#N/A	1.29909	#N/A	1.00941	0.504397	#N/A	#N/A	#N/A	#N/A	#N/A	#N/A	#N/A	#N/A	#N/A	#N/A	#N/A	#N/A	#N/A	#N/A	#N/A	#N/A	#N/A	#N/A	#N/A	0.272344	#N/A	#N/A	#N/A	#N/A	#N/A	0.0877063	#N/A	0.344827	0.215637	16	ENSG00000177025	C19orf18	protein_coding	chromosome 19 open reading frame 18 [Source:HGNC Symbol;Acc:HGNC:28642]
CDK2	#N/A	#N/A	#N/A	#N/A	#N/A	#N/A	#N/A	#N/A	#N/A	#N/A	#N/A	#N/A	#N/A	#N/A	#N/A	#N/A	#N/A	0.0372359	#N/A	#N/A	#N/A	#N/A	#N/A	0.0443416	#N/A	#N/A	#N/A	#N/A	#N/A	#N/A	#N/A	#N/A	#N/A	#N/A	0.0728644	#N/A	0.031175	0.0351337	0.0478348	0.0279621	0.781924	0.0835863	0.447102	#N/A	0.0422999	0.0684589	0.101894	0.165677	#N/A	0.135829	0.0291871	#N/A	#N/A	#N/A	#N/A	#N/A	#N/A	#N/A	#N/A	#N/A	#N/A	#N/A	#N/A	16	ENSG00000123374	CDK2	protein_coding	cyclin dependent kinase 2 [Source:HGNC Symbol;Acc:HGNC:1771]
TCF4-AS2	#N/A	#N/A	#N/A	#N/A	#N/A	#N/A	#N/A	#N/A	#N/A	#N/A	#N/A	#N/A	#N/A	#N/A	#N/A	#N/A	#N/A	#N/A	#N/A	#N/A	#N/A	#N/A	#N/A	0.0843549	#N/A	#N/A	0.135784	#N/A	0.145016	#N/A	0.449003	#N/A	#N/A	#N/A	1.46127	#N/A	1.0427	1.27916	1.23717	1.23231	1.48811	0.219727	1.20728	0.559769	#N/A	#N/A	#N/A	#N/A	#N/A	#N/A	1.52459	#N/A	#N/A	#N/A	#N/A	0.0754145	#N/A	#N/A	#N/A	#N/A	#N/A	0.118175	#N/A	16	ENSG00000267402	TCF4-AS2	lncRNA	TCF4 antisense RNA 2 [Source:HGNC Symbol;Acc:HGNC:51643]
#226994	#N/A	#N/A	#N/A	#N/A	#N/A	#N/A	#N/A	#N/A	#N/A	#N/A	#N/A	#N/A	#N/A	0.111982	0.0963426	#N/A	#N/A	0.0857056	#N/A	#N/A	#N/A	#N/A	#N/A	#N/A	#N/A	#N/A	0.0842025	#N/A	#N/A	#N/A	0.105948	#N/A	0.0746919	#N/A	0.116661	#N/A	#N/A	0.0623866	#N/A	#N/A	0.0811153	0.0830323	0.0715869	#N/A	#N/A	0.0899992	0.0716666	0.0956518	#N/A	#N/A	0.10009	#N/A	#N/A	#N/A	#N/A	#N/A	#N/A	#N/A	#N/A	#N/A	#N/A	0.064588	#N/A	16	ENSG00000226994		lncRNA	novel transcript
LINC01708	#N/A	#N/A	#N/A	#N/A	#N/A	#N/A	#N/A	#N/A	#N/A	#N/A	#N/A	#N/A	#N/A	0.0527327	#N/A	#N/A	#N/A	0.0639359	0.059161	#N/A	#N/A	#N/A	#N/A	#N/A	#N/A	#N/A	0.0856917	0.0652706	#N/A	#N/A	0.0563965	#N/A	#N/A	#N/A	0.111675	#N/A	#N/A	0.0212486	#N/A	0.0205197	1.1831	0.0708897	#N/A	0.0156721	#N/A	#N/A	#N/A	0.183777	#N/A	#N/A	0.026473	0.0393474	#N/A	#N/A	#N/A	#N/A	#N/A	0.0470845	#N/A	#N/A	#N/A	#N/A	#N/A	16	ENSG00000224445	LINC01708	lncRNA	long intergenic non-protein coding RNA 1708 [Source:HGNC Symbol;Acc:HGNC:52496]
MAST3	#N/A	#N/A	#N/A	#N/A	#N/A	#N/A	#N/A	#N/A	#N/A	#N/A	#N/A	#N/A	#N/A	0.976211	#N/A	0.442364	#N/A	0.135073	0.093141	#N/A	#N/A	#N/A	#N/A	#N/A	#N/A	#N/A	#N/A	#N/A	#N/A	#N/A	#N/A	#N/A	#N/A	#N/A	1.994	#N/A	1.02803	2.42782	1.18676	2.76767	3.94412	0.200981	1.03547	0.888053	#N/A	0.161031	#N/A	0.991553	#N/A	#N/A	3.34854	#N/A	#N/A	#N/A	#N/A	#N/A	#N/A	#N/A	#N/A	#N/A	#N/A	#N/A	#N/A	16	ENSG00000099308	MAST3	protein_coding	microtubule associated serine/threonine kinase 3 [Source:HGNC Symbol;Acc:HGNC:19036]
WFDC1	#N/A	#N/A	#N/A	#N/A	#N/A	#N/A	#N/A	#N/A	#N/A	#N/A	#N/A	#N/A	#N/A	0.0655053	#N/A	#N/A	#N/A	#N/A	#N/A	#N/A	#N/A	#N/A	#N/A	#N/A	#N/A	#N/A	#N/A	#N/A	#N/A	#N/A	#N/A	#N/A	#N/A	#N/A	0.0866361	0.0658497	0.063724	0.116953	0.0300446	0.0850676	0.100037	0.0989275	0.0820044	0.0797784	0.0800384	#N/A	0.0616083	0.0860698	#N/A	0.101252	0.119002	#N/A	#N/A	#N/A	#N/A	#N/A	#N/A	#N/A	#N/A	#N/A	#N/A	#N/A	#N/A	16	ENSG00000103175	WFDC1	protein_coding	WAP four-disulfide core domain 1 [Source:HGNC Symbol;Acc:HGNC:15466]
TET3	#N/A	#N/A	#N/A	#N/A	#N/A	#N/A	#N/A	#N/A	#N/A	#N/A	#N/A	#N/A	#N/A	0.715404	#N/A	0.907082	#N/A	1.14184	#N/A	#N/A	#N/A	#N/A	#N/A	#N/A	#N/A	#N/A	#N/A	#N/A	#N/A	#N/A	#N/A	#N/A	#N/A	#N/A	0.845154	#N/A	0.682681	0.825356	0.871169	0.672519	0.806865	0.988748	0.753657	#N/A	0.731719	#N/A	0.685405	0.756152	#N/A	0.774729	0.873579	#N/A	#N/A	#N/A	#N/A	#N/A	#N/A	#N/A	#N/A	#N/A	#N/A	#N/A	#N/A	16	ENSG00000187605	TET3	protein_coding	tet methylcytosine dioxygenase 3 [Source:HGNC Symbol;Acc:HGNC:28313]
IQGAP2	#N/A	#N/A	#N/A	#N/A	#N/A	#N/A	#N/A	#N/A	#N/A	#N/A	#N/A	#N/A	#N/A	0.0990816	#N/A	#N/A	#N/A	#N/A	#N/A	#N/A	#N/A	#N/A	#N/A	#N/A	#N/A	#N/A	#N/A	#N/A	#N/A	#N/A	#N/A	#N/A	#N/A	#N/A	0.180677	#N/A	0.133791	0.204909	0.308534	0.215108	0.239105	0.15611	0.658443	0.112344	0.153408	0.166392	0.390164	0.412513	#N/A	0.27825	0.203869	#N/A	#N/A	#N/A	#N/A	#N/A	#N/A	#N/A	#N/A	#N/A	#N/A	#N/A	#N/A	16	ENSG00000145703	IQGAP2	protein_coding	IQ motif containing GTPase activating protein 2 [Source:HGNC Symbol;Acc:HGNC:6111]
GALNT13	#N/A	#N/A	#N/A	#N/A	#N/A	#N/A	#N/A	#N/A	#N/A	#N/A	#N/A	#N/A	#N/A	0.0507058	#N/A	#N/A	#N/A	#N/A	#N/A	#N/A	#N/A	#N/A	#N/A	#N/A	#N/A	#N/A	#N/A	#N/A	#N/A	#N/A	#N/A	#N/A	#N/A	#N/A	0.10813	#N/A	0.0940972	0.0854365	0.0620236	0.0277178	0.101566	0.0639437	0.0878853	0.0793936	0.106561	0.064082	0.0807733	0.106299	#N/A	0.0775223	0.0868151	#N/A	#N/A	#N/A	#N/A	#N/A	#N/A	#N/A	#N/A	#N/A	#N/A	#N/A	#N/A	16	ENSG00000144278	GALNT13	protein_coding	polypeptide N-acetylgalactosaminyltransferase 13 [Source:HGNC Symbol;Acc:HGNC:23242]
#228401	#N/A	#N/A	#N/A	#N/A	#N/A	#N/A	#N/A	#N/A	#N/A	#N/A	#N/A	#N/A	#N/A	0.0545704	#N/A	#N/A	#N/A	#N/A	#N/A	#N/A	#N/A	#N/A	#N/A	#N/A	#N/A	#N/A	#N/A	#N/A	#N/A	#N/A	#N/A	#N/A	#N/A	#N/A	0.0555817	#N/A	0.0470553	0.0804439	0.0313349	0.0252929	0.0816158	0.0612776	0.0590874	0.0462116	0.0704401	#N/A	0.0349461	0.046093	#N/A	0.0571006	0.0601462	0.0529099	#N/A	#N/A	#N/A	#N/A	#N/A	#N/A	#N/A	#N/A	#N/A	#N/A	#N/A	16	ENSG00000228401		lncRNA	novel transcript, antisense to EGFL7 (HSPC324)
BASP1-AS1	#N/A	#N/A	#N/A	#N/A	#N/A	#N/A	#N/A	#N/A	#N/A	#N/A	#N/A	#N/A	#N/A	0.0531727	#N/A	#N/A	#N/A	0.0907734	#N/A	#N/A	#N/A	#N/A	#N/A	#N/A	#N/A	#N/A	0.0874248	#N/A	#N/A	#N/A	0.0516994	#N/A	#N/A	#N/A	0.0303219	#N/A	#N/A	0.0331027	#N/A	0.0101556	0.827687	0.0860017	#N/A	#N/A	0.0556934	#N/A	0.178154	0.0213033	#N/A	0.0681097	0.0427239	#N/A	0.0370362	#N/A	0.0591477	#N/A	#N/A	#N/A	#N/A	#N/A	#N/A	#N/A	#N/A	16	ENSG00000215196	BASP1-AS1	lncRNA	BASP1 antisense RNA 1 [Source:HGNC Symbol;Acc:HGNC:26609]
PPP2R2B	#N/A	#N/A	#N/A	#N/A	#N/A	#N/A	#N/A	#N/A	#N/A	#N/A	#N/A	#N/A	#N/A	0.0819189	#N/A	#N/A	#N/A	0.0892534	#N/A	#N/A	#N/A	#N/A	#N/A	#N/A	#N/A	#N/A	#N/A	#N/A	#N/A	#N/A	#N/A	#N/A	#N/A	#N/A	0.0983821	#N/A	0.365531	0.140159	0.426171	0.565765	1.928	0.0849247	1.20827	#N/A	0.0390642	0.102826	0.943628	0.0642541	#N/A	0.301142	0.0822258	#N/A	#N/A	#N/A	#N/A	#N/A	#N/A	#N/A	#N/A	#N/A	#N/A	#N/A	#N/A	16	ENSG00000156475	PPP2R2B	protein_coding	protein phosphatase 2 regulatory subunit Bbeta [Source:HGNC Symbol;Acc:HGNC:9305]
DUSP7	#N/A	#N/A	#N/A	#N/A	#N/A	#N/A	#N/A	#N/A	#N/A	#N/A	#N/A	#N/A	#N/A	0.0102394	#N/A	#N/A	0.0205541	#N/A	#N/A	#N/A	#N/A	#N/A	#N/A	#N/A	#N/A	#N/A	#N/A	#N/A	#N/A	#N/A	0.0445938	#N/A	0.0524454	#N/A	0.0650164	#N/A	0.0666555	0.046117	0.0628072	0.0745771	0.0873532	0.0883981	0.0569779	0.0485053	#N/A	#N/A	0.0175633	0.0380036	#N/A	#N/A	0.0861119	#N/A	#N/A	#N/A	#N/A	#N/A	#N/A	#N/A	#N/A	#N/A	#N/A	#N/A	#N/A	16	ENSG00000164086	DUSP7	protein_coding	dual specificity phosphatase 7 [Source:HGNC Symbol;Acc:HGNC:3073]
RPL36	#N/A	#N/A	#N/A	#N/A	#N/A	#N/A	#N/A	#N/A	#N/A	#N/A	#N/A	#N/A	#N/A	#N/A	0.0654992	#N/A	#N/A	#N/A	#N/A	#N/A	#N/A	#N/A	#N/A	#N/A	#N/A	#N/A	#N/A	#N/A	#N/A	#N/A	0.0729163	#N/A	#N/A	#N/A	0.0812094	#N/A	0.0814944	0.0830188	0.0814584	0.0619084	0.0947652	0.0739148	0.0917151	0.0758019	0.0717937	#N/A	0.084465	0.081483	#N/A	0.0825774	0.0849534	#N/A	#N/A	#N/A	#N/A	#N/A	#N/A	#N/A	#N/A	#N/A	#N/A	#N/A	#N/A	16	ENSG00000130255	RPL36	protein_coding	ribosomal protein L36 [Source:HGNC Symbol;Acc:HGNC:13631]
TGIF2	#N/A	#N/A	#N/A	#N/A	#N/A	#N/A	#N/A	#N/A	#N/A	#N/A	#N/A	#N/A	#N/A	#N/A	0.911043	#N/A	#N/A	#N/A	#N/A	#N/A	#N/A	#N/A	#N/A	#N/A	#N/A	#N/A	#N/A	#N/A	#N/A	#N/A	#N/A	#N/A	#N/A	#N/A	5.40356	#N/A	4.18034	6.75048	5.35074	6.03207	6.27984	4.01986	5.03001	4.40896	3.83146	0.641422	4.01741	5.55864	#N/A	4.38635	5.38531	#N/A	#N/A	#N/A	#N/A	#N/A	#N/A	#N/A	#N/A	#N/A	#N/A	#N/A	#N/A	16	ENSG00000118707	TGIF2	protein_coding	TGFB induced factor homeobox 2 [Source:HGNC Symbol;Acc:HGNC:15764]
CCDC153	#N/A	#N/A	#N/A	#N/A	#N/A	#N/A	#N/A	#N/A	#N/A	#N/A	#N/A	#N/A	#N/A	#N/A	#N/A	0.0637808	#N/A	#N/A	#N/A	#N/A	#N/A	#N/A	#N/A	#N/A	#N/A	#N/A	#N/A	#N/A	#N/A	#N/A	#N/A	#N/A	#N/A	#N/A	0.0824111	#N/A	0.0694717	0.0843404	0.0735524	0.0803492	0.0927867	0.075097	0.064695	0.076694	0.0732617	0.0617935	0.0723394	0.0649666	#N/A	0.0833728	0.0858324	#N/A	#N/A	#N/A	#N/A	#N/A	#N/A	#N/A	#N/A	#N/A	#N/A	#N/A	#N/A	16	ENSG00000248712	CCDC153	protein_coding	coiled-coil domain containing 153 [Source:HGNC Symbol;Acc:HGNC:27446]
PDCD10	#N/A	#N/A	#N/A	#N/A	#N/A	#N/A	#N/A	#N/A	#N/A	#N/A	#N/A	#N/A	#N/A	#N/A	#N/A	0.669714	#N/A	#N/A	#N/A	#N/A	#N/A	#N/A	#N/A	#N/A	#N/A	#N/A	#N/A	#N/A	#N/A	#N/A	#N/A	#N/A	#N/A	#N/A	0.649743	0.94604	0.950898	0.673484	0.738666	0.626652	0.625322	0.818801	0.57605	0.731476	0.757784	0.746321	0.727952	0.806813	#N/A	0.661582	#N/A	#N/A	#N/A	#N/A	#N/A	#N/A	#N/A	#N/A	#N/A	#N/A	#N/A	#N/A	#N/A	16	ENSG00000114209	PDCD10	protein_coding	programmed cell death 10 [Source:HGNC Symbol;Acc:HGNC:8761]
GLIS2-AS1#262686	#N/A	#N/A	#N/A	#N/A	#N/A	#N/A	#N/A	#N/A	#N/A	#N/A	#N/A	#N/A	#N/A	#N/A	#N/A	0.0319598	#N/A	#N/A	#N/A	#N/A	#N/A	#N/A	#N/A	#N/A	#N/A	#N/A	#N/A	#N/A	#N/A	#N/A	#N/A	#N/A	0.00547937	#N/A	0.0284503	#N/A	0.065335	0.0255545	0.0826321	0.0264696	0.0245598	0.0266228	0.0619862	0.043067	0.0717641	#N/A	0.0417809	0.0256532	#N/A	0.0788492	0.0494189	#N/A	#N/A	#N/A	#N/A	#N/A	#N/A	#N/A	#N/A	#N/A	#N/A	#N/A	#N/A	16	ENSG00000262686	GLIS2-AS1	lncRNA	GLIS2 antisense RNA 1 [Source:HGNC Symbol;Acc:HGNC:51381]
MPEG1	#N/A	#N/A	#N/A	#N/A	#N/A	#N/A	#N/A	#N/A	#N/A	#N/A	#N/A	#N/A	#N/A	#N/A	#N/A	0.137366	#N/A	#N/A	#N/A	#N/A	#N/A	#N/A	#N/A	#N/A	#N/A	#N/A	#N/A	#N/A	#N/A	#N/A	#N/A	#N/A	#N/A	#N/A	0.200701	0.0857649	0.1857	0.206475	0.198499	0.205724	0.266495	0.162065	0.215134	0.177721	0.166194	#N/A	0.196676	0.206637	#N/A	0.208715	0.211643	#N/A	#N/A	#N/A	#N/A	#N/A	#N/A	#N/A	#N/A	#N/A	#N/A	#N/A	#N/A	16	ENSG00000197629	MPEG1	protein_coding	macrophage expressed 1 [Source:HGNC Symbol;Acc:HGNC:29619]
MFSD12	#N/A	#N/A	#N/A	#N/A	#N/A	#N/A	#N/A	#N/A	#N/A	#N/A	#N/A	#N/A	#N/A	#N/A	#N/A	#N/A	0.346796	#N/A	#N/A	#N/A	#N/A	#N/A	#N/A	#N/A	#N/A	#N/A	#N/A	#N/A	#N/A	#N/A	#N/A	#N/A	0.60975	#N/A	1.05286	#N/A	1.18801	1.4086	1.21692	1.13049	1.12247	1.61034	0.993669	1.00579	1.08396	#N/A	0.88291	0.953897	#N/A	1.09828	1.23363	#N/A	#N/A	#N/A	#N/A	#N/A	#N/A	#N/A	#N/A	#N/A	#N/A	#N/A	#N/A	16	ENSG00000161091	MFSD12	protein_coding	major facilitator superfamily domain containing 12 [Source:HGNC Symbol;Acc:HGNC:28299]
TESC	#N/A	#N/A	#N/A	#N/A	#N/A	#N/A	#N/A	#N/A	#N/A	#N/A	#N/A	#N/A	#N/A	#N/A	#N/A	#N/A	#N/A	0.106752	#N/A	#N/A	#N/A	#N/A	#N/A	#N/A	#N/A	#N/A	#N/A	#N/A	#N/A	#N/A	#N/A	#N/A	#N/A	#N/A	0.103341	#N/A	0.101103	0.12999	0.0594832	0.0848293	0.234628	0.136453	2.19338	0.0872625	0.116006	0.118451	0.0930908	0.147254	#N/A	0.131345	0.154286	#N/A	#N/A	#N/A	#N/A	#N/A	#N/A	#N/A	#N/A	#N/A	#N/A	#N/A	#N/A	16	ENSG00000088992	TESC	protein_coding	tescalcin [Source:HGNC Symbol;Acc:HGNC:26065]
SLC10A3	#N/A	#N/A	#N/A	#N/A	#N/A	#N/A	#N/A	#N/A	#N/A	#N/A	#N/A	#N/A	#N/A	#N/A	#N/A	#N/A	#N/A	0.0586748	#N/A	#N/A	#N/A	#N/A	#N/A	#N/A	#N/A	#N/A	#N/A	#N/A	#N/A	#N/A	#N/A	#N/A	#N/A	#N/A	0.0801674	#N/A	0.0644315	0.075435	0.0340059	0.0776322	0.0628144	0.0707863	0.0805499	0.0759526	0.0728545	0.0605558	0.0749954	0.0643278	#N/A	0.0606754	0.0517264	#N/A	#N/A	#N/A	#N/A	#N/A	#N/A	#N/A	#N/A	#N/A	#N/A	#N/A	#N/A	16	ENSG00000126903	SLC10A3	protein_coding	solute carrier family 10 member 3 [Source:HGNC Symbol;Acc:HGNC:22979]
POU2F2	#N/A	#N/A	#N/A	#N/A	#N/A	#N/A	#N/A	#N/A	#N/A	#N/A	#N/A	#N/A	#N/A	#N/A	#N/A	#N/A	#N/A	0.142025	#N/A	#N/A	#N/A	#N/A	#N/A	#N/A	#N/A	#N/A	#N/A	#N/A	#N/A	#N/A	#N/A	#N/A	#N/A	#N/A	1.48718	#N/A	1.50666	2.21418	1.25491	1.39755	2.06973	0.480234	1.60132	1.3285	0.581607	0.158559	1.63723	1.84979	#N/A	1.41881	2.4245	#N/A	#N/A	#N/A	#N/A	#N/A	#N/A	#N/A	#N/A	#N/A	#N/A	#N/A	#N/A	16	ENSG00000028277	POU2F2	protein_coding	POU class 2 homeobox 2 [Source:HGNC Symbol;Acc:HGNC:9213]
FAM91A1	#N/A	#N/A	#N/A	#N/A	#N/A	#N/A	#N/A	#N/A	#N/A	#N/A	#N/A	#N/A	#N/A	#N/A	#N/A	#N/A	#N/A	0.78225	#N/A	#N/A	#N/A	#N/A	#N/A	#N/A	#N/A	#N/A	#N/A	#N/A	#N/A	#N/A	#N/A	#N/A	#N/A	#N/A	0.786648	#N/A	0.88332	0.872452	0.650342	0.761637	0.771449	1.02449	0.600718	#N/A	0.752835	1.3169	0.656011	0.754983	#N/A	0.71534	0.692367	#N/A	#N/A	#N/A	#N/A	#N/A	#N/A	#N/A	#N/A	#N/A	#N/A	0.891579	#N/A	16	ENSG00000176853	FAM91A1	protein_coding	family with sequence similarity 91 member A1 [Source:HGNC Symbol;Acc:HGNC:26306]
MTURN	#N/A	#N/A	#N/A	#N/A	#N/A	#N/A	#N/A	#N/A	#N/A	#N/A	#N/A	#N/A	#N/A	#N/A	#N/A	#N/A	#N/A	#N/A	#N/A	0.14744	#N/A	#N/A	#N/A	#N/A	#N/A	#N/A	#N/A	#N/A	#N/A	#N/A	#N/A	#N/A	#N/A	#N/A	0.931867	#N/A	1.85434	1.32173	2.83674	1.0843	0.779127	0.553595	2.54301	1.37981	1.29408	0.345008	2.58984	1.45679	#N/A	1.63944	0.531908	#N/A	#N/A	#N/A	#N/A	#N/A	#N/A	#N/A	#N/A	#N/A	#N/A	#N/A	#N/A	16	ENSG00000180354	MTURN	protein_coding	maturin, neural progenitor differentiation regulator homolog [Source:HGNC Symbol;Acc:HGNC:25457]
ZC3H12C	#N/A	#N/A	#N/A	#N/A	#N/A	#N/A	#N/A	#N/A	#N/A	#N/A	#N/A	#N/A	#N/A	#N/A	#N/A	#N/A	#N/A	#N/A	#N/A	1.06553	#N/A	#N/A	#N/A	#N/A	#N/A	#N/A	#N/A	1.07516	1.35528	0.75623	0.73718	#N/A	#N/A	#N/A	#N/A	#N/A	#N/A	#N/A	#N/A	#N/A	#N/A	#N/A	#N/A	#N/A	#N/A	#N/A	#N/A	#N/A	#N/A	#N/A	#N/A	2.73334	1.36413	2.27057	2.75236	2.26459	0.444928	2.81094	1.59172	0.624289	#N/A	2.963	2.30307	16	ENSG00000149289	ZC3H12C	protein_coding	zinc finger CCCH-type containing 12C [Source:HGNC Symbol;Acc:HGNC:29362]
BEX3	#N/A	#N/A	#N/A	#N/A	#N/A	#N/A	#N/A	#N/A	#N/A	#N/A	#N/A	#N/A	#N/A	#N/A	#N/A	#N/A	#N/A	#N/A	#N/A	#N/A	#N/A	#N/A	#N/A	#N/A	#N/A	0.0695726	#N/A	#N/A	#N/A	#N/A	#N/A	#N/A	#N/A	#N/A	0.183895	#N/A	0.171051	0.188534	0.1725	0.171481	0.195708	0.169428	0.205224	0.148116	0.168416	0.150976	0.190136	0.182615	#N/A	0.16588	0.179101	#N/A	#N/A	#N/A	#N/A	#N/A	#N/A	#N/A	#N/A	#N/A	#N/A	#N/A	#N/A	16	ENSG00000166681	BEX3	protein_coding	brain expressed X-linked 3 [Source:HGNC Symbol;Acc:HGNC:13388]
BTG3#154640	#N/A	#N/A	#N/A	#N/A	#N/A	#N/A	#N/A	#N/A	#N/A	#N/A	#N/A	#N/A	#N/A	#N/A	#N/A	#N/A	#N/A	#N/A	#N/A	#N/A	#N/A	#N/A	#N/A	#N/A	#N/A	0.0647713	#N/A	#N/A	#N/A	#N/A	#N/A	#N/A	#N/A	#N/A	0.167548	#N/A	0.167766	0.187173	0.186307	0.184388	0.195643	0.169318	0.204435	0.155148	0.167798	0.148842	0.179865	0.179776	#N/A	0.182431	0.153744	#N/A	#N/A	#N/A	#N/A	#N/A	#N/A	#N/A	#N/A	#N/A	#N/A	#N/A	#N/A	16	ENSG00000154640	BTG3	protein_coding	BTG anti-proliferation factor 3 [Source:HGNC Symbol;Acc:HGNC:1132]
TMEM229B	#N/A	#N/A	#N/A	#N/A	#N/A	#N/A	#N/A	#N/A	#N/A	#N/A	#N/A	#N/A	#N/A	#N/A	#N/A	#N/A	#N/A	#N/A	#N/A	#N/A	#N/A	#N/A	#N/A	#N/A	#N/A	0.0518028	#N/A	#N/A	#N/A	#N/A	#N/A	#N/A	#N/A	0.0904318	0.0815358	#N/A	#N/A	0.0616994	0.0782894	0.126839	0.438657	#N/A	0.718325	0.0671729	0.140556	0.144177	0.129298	0.0941373	#N/A	0.0872536	0.15569	#N/A	0.0753762	#N/A	#N/A	#N/A	#N/A	#N/A	#N/A	#N/A	#N/A	#N/A	#N/A	16	ENSG00000198133	TMEM229B	protein_coding	transmembrane protein 229B [Source:HGNC Symbol;Acc:HGNC:20130]
ZDHHC9	#N/A	#N/A	#N/A	#N/A	#N/A	#N/A	#N/A	#N/A	#N/A	#N/A	#N/A	#N/A	#N/A	#N/A	#N/A	#N/A	#N/A	#N/A	#N/A	#N/A	#N/A	#N/A	#N/A	#N/A	#N/A	0.0890939	0.176084	0.124141	#N/A	#N/A	#N/A	#N/A	#N/A	#N/A	0.961674	#N/A	1.79488	0.99773	1.21889	1.19144	0.98349	#N/A	1.06233	0.865558	#N/A	#N/A	#N/A	0.965023	0.15926	1.22958	1.00999	#N/A	#N/A	0.0805694	#N/A	#N/A	#N/A	#N/A	#N/A	#N/A	#N/A	#N/A	#N/A	16	ENSG00000188706	ZDHHC9	protein_coding	zinc finger DHHC-type palmitoyltransferase 9 [Source:HGNC Symbol;Acc:HGNC:18475]
CAMK2N1	#N/A	#N/A	#N/A	#N/A	#N/A	#N/A	#N/A	#N/A	#N/A	#N/A	#N/A	#N/A	#N/A	#N/A	#N/A	#N/A	#N/A	#N/A	#N/A	#N/A	#N/A	#N/A	#N/A	#N/A	#N/A	0.0318284	#N/A	#N/A	#N/A	#N/A	#N/A	#N/A	#N/A	#N/A	0.0821087	#N/A	0.082874	0.0670319	0.0845824	0.0833492	0.0911243	0.0752227	0.0831916	0.0766774	0.0729117	0.0616791	0.0802533	0.0818415	#N/A	0.0830304	0.0858623	#N/A	#N/A	#N/A	#N/A	#N/A	#N/A	#N/A	#N/A	#N/A	#N/A	#N/A	#N/A	16	ENSG00000162545	CAMK2N1	protein_coding	calcium/calmodulin dependent protein kinase II inhibitor 1 [Source:HGNC Symbol;Acc:HGNC:24190]
LURAP1L-AS1	#N/A	#N/A	#N/A	#N/A	#N/A	#N/A	#N/A	#N/A	#N/A	#N/A	#N/A	#N/A	#N/A	#N/A	#N/A	#N/A	#N/A	#N/A	#N/A	#N/A	#N/A	#N/A	#N/A	#N/A	#N/A	#N/A	0.236663	0.159746	0.178347	#N/A	#N/A	#N/A	#N/A	#N/A	#N/A	0.145555	2.09766	1.35407	3.03405	1.16483	1.04671	#N/A	4.44233	2.40843	1.29849	#N/A	4.3166	2.52239	#N/A	3.85885	#N/A	#N/A	#N/A	#N/A	#N/A	#N/A	#N/A	#N/A	#N/A	#N/A	#N/A	0.163782	#N/A	16	ENSG00000235448	LURAP1L-AS1	lncRNA	LURAP1L antisense RNA 1 [Source:HGNC Symbol;Acc:HGNC:49761]
SLC9B2	#N/A	#N/A	#N/A	#N/A	#N/A	#N/A	#N/A	#N/A	#N/A	#N/A	#N/A	#N/A	#N/A	#N/A	#N/A	#N/A	#N/A	#N/A	#N/A	#N/A	#N/A	#N/A	#N/A	#N/A	#N/A	#N/A	0.173876	0.14826	0.127285	#N/A	#N/A	#N/A	#N/A	#N/A	1.03616	0.0569965	1.18954	0.839548	1.88145	1.32118	1.22961	#N/A	1.40434	#N/A	0.83817	0.292639	0.946486	1.0519	#N/A	1.21048	#N/A	#N/A	#N/A	#N/A	#N/A	#N/A	#N/A	#N/A	#N/A	#N/A	#N/A	#N/A	#N/A	16	ENSG00000164038	SLC9B2	protein_coding	solute carrier family 9 member B2 [Source:HGNC Symbol;Acc:HGNC:25143]
SLC16A2	#N/A	#N/A	#N/A	#N/A	#N/A	#N/A	#N/A	#N/A	#N/A	#N/A	#N/A	#N/A	#N/A	#N/A	#N/A	#N/A	#N/A	#N/A	#N/A	#N/A	#N/A	#N/A	#N/A	#N/A	#N/A	#N/A	0.171561	0.142215	0.157248	#N/A	#N/A	#N/A	#N/A	#N/A	2.51993	#N/A	1.34659	2.80685	1.43727	2.68042	2.49691	1.21251	1.21515	0.959236	#N/A	#N/A	1.43313	1.56409	#N/A	#N/A	1.95748	#N/A	#N/A	#N/A	#N/A	#N/A	#N/A	#N/A	#N/A	#N/A	#N/A	#N/A	0.121598	16	ENSG00000147100	SLC16A2	protein_coding	solute carrier family 16 member 2 [Source:HGNC Symbol;Acc:HGNC:10923]
GOLGA8A	#N/A	#N/A	#N/A	#N/A	#N/A	#N/A	#N/A	#N/A	#N/A	#N/A	#N/A	#N/A	#N/A	#N/A	#N/A	#N/A	#N/A	#N/A	#N/A	#N/A	#N/A	#N/A	#N/A	#N/A	#N/A	#N/A	1.30329	#N/A	#N/A	#N/A	#N/A	#N/A	#N/A	#N/A	1.32469	#N/A	0.846633	1.13843	0.781527	1.06718	1.1245	0.805248	0.762128	0.989536	0.793928	#N/A	0.656548	0.934883	1.79782	0.674624	0.845075	#N/A	#N/A	#N/A	#N/A	#N/A	#N/A	#N/A	#N/A	#N/A	#N/A	#N/A	#N/A	16	ENSG00000175265	GOLGA8A	protein_coding	golgin A8 family member A [Source:HGNC Symbol;Acc:HGNC:31972]
MT1E	#N/A	#N/A	#N/A	#N/A	#N/A	#N/A	#N/A	#N/A	#N/A	#N/A	#N/A	#N/A	#N/A	#N/A	#N/A	#N/A	#N/A	#N/A	#N/A	#N/A	#N/A	#N/A	#N/A	#N/A	#N/A	#N/A	0.0591375	#N/A	#N/A	#N/A	#N/A	#N/A	#N/A	#N/A	0.0393214	#N/A	0.0687968	0.0861	0.0587107	0.0534334	0.081351	0.0314933	0.0853875	0.0786208	0.0616415	0.0637638	0.0882568	0.0715029	#N/A	0.084962	0.0503509	#N/A	#N/A	#N/A	#N/A	#N/A	#N/A	#N/A	#N/A	#N/A	#N/A	#N/A	#N/A	16	ENSG00000169715	MT1E	protein_coding	metallothionein 1E [Source:HGNC Symbol;Acc:HGNC:7397]
TLCD5	#N/A	#N/A	#N/A	#N/A	#N/A	#N/A	#N/A	#N/A	#N/A	#N/A	#N/A	#N/A	#N/A	#N/A	#N/A	#N/A	#N/A	#N/A	#N/A	#N/A	#N/A	#N/A	#N/A	#N/A	#N/A	#N/A	0.110214	#N/A	#N/A	#N/A	#N/A	#N/A	#N/A	#N/A	0.113271	#N/A	0.114913	0.141603	0.117646	0.126613	0.138355	0.0720864	0.11804	0.121949	0.0919314	0.117283	0.118969	0.119159	#N/A	0.117718	0.116884	#N/A	#N/A	#N/A	#N/A	#N/A	#N/A	#N/A	#N/A	#N/A	#N/A	#N/A	#N/A	16	ENSG00000181264	TLCD5	protein_coding	TLC domain containing 5 [Source:HGNC Symbol;Acc:HGNC:28280]
DLGAP1	#N/A	#N/A	#N/A	#N/A	#N/A	#N/A	#N/A	#N/A	#N/A	#N/A	#N/A	#N/A	#N/A	#N/A	#N/A	#N/A	#N/A	#N/A	#N/A	#N/A	#N/A	#N/A	#N/A	#N/A	#N/A	#N/A	0.267483	#N/A	#N/A	#N/A	#N/A	#N/A	#N/A	#N/A	2.47583	#N/A	2.09846	4.13434	3.429	2.85874	4.13218	3.16866	3.38106	2.7129	2.10823	0.643538	2.72038	2.69417	#N/A	3.28725	3.5598	#N/A	#N/A	#N/A	#N/A	#N/A	#N/A	#N/A	#N/A	#N/A	#N/A	#N/A	#N/A	16	ENSG00000170579	DLGAP1	protein_coding	DLG associated protein 1 [Source:HGNC Symbol;Acc:HGNC:2905]
PTN	#N/A	#N/A	#N/A	#N/A	#N/A	#N/A	#N/A	#N/A	#N/A	#N/A	#N/A	#N/A	#N/A	#N/A	#N/A	#N/A	#N/A	#N/A	#N/A	#N/A	#N/A	#N/A	#N/A	#N/A	#N/A	#N/A	0.0848565	#N/A	#N/A	#N/A	#N/A	#N/A	#N/A	#N/A	0.116102	0.0715649	0.0650951	0.108984	0.0736706	0.0859025	0.1127	0.104182	0.106034	0.108851	0.104509	#N/A	0.091718	0.1069	#N/A	0.11661	0.110207	#N/A	#N/A	#N/A	#N/A	#N/A	#N/A	#N/A	#N/A	#N/A	#N/A	#N/A	#N/A	16	ENSG00000105894	PTN	protein_coding	pleiotrophin [Source:HGNC Symbol;Acc:HGNC:9630]
SLC26A10	#N/A	#N/A	#N/A	#N/A	#N/A	#N/A	#N/A	#N/A	#N/A	#N/A	#N/A	#N/A	#N/A	#N/A	#N/A	#N/A	#N/A	#N/A	#N/A	#N/A	#N/A	#N/A	#N/A	#N/A	#N/A	#N/A	0.0515417	#N/A	#N/A	#N/A	#N/A	#N/A	#N/A	#N/A	0.0295063	#N/A	0.0489123	0.0850897	0.0746675	0.067112	0.0728942	0.0753615	0.0599639	0.0774677	0.0743242	0.0624505	0.0842685	0.0832091	#N/A	0.0839128	0.068891	#N/A	#N/A	#N/A	#N/A	#N/A	#N/A	#N/A	#N/A	#N/A	#N/A	#N/A	#N/A	16	ENSG00000135502	SLC26A10	transcribed_unitary_pseudogene	solute carrier family 26 member 10 [Source:HGNC Symbol;Acc:HGNC:14470]
PDGFRB	#N/A	#N/A	#N/A	#N/A	#N/A	#N/A	#N/A	#N/A	#N/A	#N/A	#N/A	#N/A	#N/A	#N/A	#N/A	#N/A	#N/A	#N/A	#N/A	#N/A	#N/A	#N/A	#N/A	#N/A	#N/A	#N/A	0.247358	#N/A	#N/A	#N/A	#N/A	#N/A	#N/A	#N/A	0.311171	#N/A	2.83557	3.6196	2.65446	2.70919	4.20726	0.741212	4.67093	0.678795	0.499257	0.215859	3.00617	3.87551	#N/A	1.07112	3.28369	#N/A	#N/A	#N/A	#N/A	#N/A	#N/A	#N/A	#N/A	#N/A	#N/A	#N/A	#N/A	16	ENSG00000113721	PDGFRB	protein_coding	platelet derived growth factor receptor beta [Source:HGNC Symbol;Acc:HGNC:8804]
BAZ2A	#N/A	#N/A	#N/A	#N/A	#N/A	#N/A	#N/A	#N/A	#N/A	#N/A	#N/A	#N/A	#N/A	#N/A	#N/A	#N/A	#N/A	#N/A	#N/A	#N/A	#N/A	#N/A	#N/A	#N/A	#N/A	#N/A	0.759164	0.907707	#N/A	#N/A	#N/A	#N/A	#N/A	#N/A	0.81686	#N/A	0.707428	0.804815	0.641722	#N/A	0.784578	0.912248	0.641262	0.763673	0.862694	0.852595	0.818932	0.842762	#N/A	0.680165	0.73806	#N/A	#N/A	#N/A	#N/A	#N/A	#N/A	#N/A	#N/A	#N/A	#N/A	#N/A	#N/A	16	ENSG00000076108	BAZ2A	protein_coding	bromodomain adjacent to zinc finger domain 2A [Source:HGNC Symbol;Acc:HGNC:962]
NOTCH3	#N/A	#N/A	#N/A	#N/A	#N/A	#N/A	#N/A	#N/A	#N/A	#N/A	#N/A	#N/A	#N/A	#N/A	#N/A	#N/A	#N/A	#N/A	#N/A	#N/A	#N/A	#N/A	#N/A	#N/A	#N/A	#N/A	0.112509	#N/A	#N/A	#N/A	#N/A	#N/A	#N/A	#N/A	0.683968	#N/A	1.77869	0.245953	1.07806	0.611721	4.61725	0.180559	5.7337	0.207327	0.209969	0.183029	2.72344	1.30322	#N/A	0.222396	3.75783	#N/A	#N/A	#N/A	#N/A	#N/A	#N/A	#N/A	#N/A	#N/A	#N/A	#N/A	#N/A	16	ENSG00000074181	NOTCH3	protein_coding	notch receptor 3 [Source:HGNC Symbol;Acc:HGNC:7883]
SLC12A4	#N/A	#N/A	#N/A	#N/A	#N/A	#N/A	#N/A	#N/A	#N/A	#N/A	#N/A	#N/A	#N/A	#N/A	#N/A	#N/A	#N/A	#N/A	#N/A	#N/A	#N/A	#N/A	#N/A	#N/A	#N/A	#N/A	#N/A	0.161589	#N/A	0.0796715	#N/A	#N/A	#N/A	#N/A	1.32553	#N/A	1.51737	0.899418	1.52373	1.0772	0.878911	#N/A	1.01009	1.137	0.933974	0.47204	1.0342	1.08958	#N/A	1.30338	#N/A	#N/A	#N/A	#N/A	#N/A	#N/A	#N/A	#N/A	#N/A	#N/A	#N/A	0.123115	#N/A	16	ENSG00000124067	SLC12A4	protein_coding	solute carrier family 12 member 4 [Source:HGNC Symbol;Acc:HGNC:10913]
FBLN5	#N/A	#N/A	#N/A	#N/A	#N/A	#N/A	#N/A	#N/A	#N/A	#N/A	#N/A	#N/A	#N/A	#N/A	#N/A	#N/A	#N/A	#N/A	#N/A	#N/A	#N/A	#N/A	#N/A	#N/A	#N/A	#N/A	#N/A	0.0769907	#N/A	#N/A	#N/A	#N/A	#N/A	#N/A	0.125599	#N/A	0.131455	0.151584	0.112829	0.113385	0.142196	0.119866	0.152353	0.1231	0.107243	0.118728	0.139216	0.111358	#N/A	0.101656	0.117301	#N/A	#N/A	#N/A	#N/A	#N/A	#N/A	#N/A	#N/A	#N/A	#N/A	#N/A	#N/A	16	ENSG00000140092	FBLN5	protein_coding	fibulin 5 [Source:HGNC Symbol;Acc:HGNC:3602]
ZNF544	#N/A	#N/A	#N/A	#N/A	#N/A	#N/A	#N/A	#N/A	#N/A	#N/A	#N/A	#N/A	#N/A	#N/A	#N/A	#N/A	#N/A	#N/A	#N/A	#N/A	#N/A	#N/A	#N/A	#N/A	#N/A	#N/A	#N/A	0.985521	0.810763	#N/A	#N/A	#N/A	#N/A	#N/A	0.668949	#N/A	0.878474	0.955057	1.0604	0.718571	0.718233	#N/A	1.2033	1.2615	1.30196	0.750013	1.02783	1.09927	#N/A	1.38545	0.867648	#N/A	#N/A	#N/A	#N/A	#N/A	#N/A	#N/A	#N/A	#N/A	#N/A	#N/A	#N/A	16	ENSG00000198131	ZNF544	protein_coding	zinc finger protein 544 [Source:HGNC Symbol;Acc:HGNC:16759]
#267327	#N/A	#N/A	#N/A	#N/A	#N/A	#N/A	#N/A	#N/A	#N/A	#N/A	#N/A	#N/A	#N/A	#N/A	#N/A	#N/A	#N/A	#N/A	#N/A	#N/A	#N/A	#N/A	#N/A	#N/A	#N/A	#N/A	#N/A	0.0199789	#N/A	#N/A	#N/A	#N/A	#N/A	#N/A	0.00500552	0.030514	0.01205	0.00792677	0.016879	0.0343894	0.0343862	0.0397764	0.021273	0.021425	0.00361608	#N/A	0.0286284	0.002529	#N/A	0.0453893	0.027242	#N/A	#N/A	#N/A	#N/A	#N/A	#N/A	#N/A	#N/A	#N/A	#N/A	#N/A	#N/A	16	ENSG00000267327		lncRNA	novel transcript
ZC3HAV1L	#N/A	#N/A	#N/A	#N/A	#N/A	#N/A	#N/A	#N/A	#N/A	#N/A	#N/A	#N/A	#N/A	#N/A	#N/A	#N/A	#N/A	#N/A	#N/A	#N/A	#N/A	#N/A	#N/A	#N/A	#N/A	#N/A	#N/A	0.0868323	#N/A	#N/A	#N/A	#N/A	#N/A	#N/A	0.150959	#N/A	0.151061	0.154139	0.155483	0.153403	0.165563	0.0965342	0.167347	0.108268	0.137532	0.119558	0.156906	0.14945	#N/A	0.121977	0.144972	#N/A	#N/A	#N/A	#N/A	#N/A	#N/A	#N/A	#N/A	#N/A	#N/A	#N/A	#N/A	16	ENSG00000146858	ZC3HAV1L	protein_coding	zinc finger CCCH-type containing, antiviral 1 like [Source:HGNC Symbol;Acc:HGNC:22423]
HMG20B	#N/A	#N/A	#N/A	#N/A	#N/A	#N/A	#N/A	#N/A	#N/A	#N/A	#N/A	#N/A	#N/A	#N/A	#N/A	#N/A	#N/A	#N/A	#N/A	#N/A	#N/A	#N/A	#N/A	#N/A	#N/A	#N/A	#N/A	0.0787287	#N/A	#N/A	#N/A	#N/A	#N/A	#N/A	0.896913	#N/A	1.39731	1.43151	1.29799	1.40671	1.19265	0.502674	1.30679	1.00064	0.414991	0.130446	1.04329	1.44776	#N/A	1.54133	1.23933	#N/A	#N/A	#N/A	#N/A	#N/A	#N/A	#N/A	#N/A	#N/A	#N/A	#N/A	#N/A	16	ENSG00000064961	HMG20B	protein_coding	high mobility group 20B [Source:HGNC Symbol;Acc:HGNC:5002]
LINC01550	#N/A	#N/A	#N/A	#N/A	#N/A	#N/A	#N/A	#N/A	#N/A	#N/A	#N/A	#N/A	#N/A	#N/A	#N/A	#N/A	#N/A	#N/A	#N/A	#N/A	#N/A	#N/A	#N/A	#N/A	#N/A	#N/A	#N/A	0.0446543	0.0492332	#N/A	#N/A	#N/A	#N/A	#N/A	0.0814565	#N/A	0.00787021	0.086632	#N/A	0.0563234	0.0715623	0.0740835	0.1643	#N/A	0.020377	0.0386816	#N/A	0.0394726	#N/A	0.0400096	0.0613929	#N/A	#N/A	#N/A	0.0393564	#N/A	#N/A	#N/A	#N/A	#N/A	0.0353275	#N/A	#N/A	16	ENSG00000246223	LINC01550	lncRNA	long intergenic non-protein coding RNA 1550 [Source:HGNC Symbol;Acc:HGNC:20111]
ALDH1A2	#N/A	#N/A	#N/A	#N/A	#N/A	#N/A	#N/A	#N/A	#N/A	#N/A	#N/A	#N/A	#N/A	#N/A	#N/A	#N/A	#N/A	#N/A	#N/A	#N/A	#N/A	#N/A	#N/A	#N/A	#N/A	#N/A	#N/A	0.0778068	#N/A	#N/A	#N/A	#N/A	#N/A	#N/A	0.176932	#N/A	0.245805	0.14218	0.711136	0.528541	2.81234	0.143345	2.59698	0.128875	0.128081	0.13913	1.78887	0.284799	#N/A	0.234207	0.386276	#N/A	#N/A	#N/A	#N/A	#N/A	#N/A	#N/A	#N/A	#N/A	#N/A	#N/A	#N/A	16	ENSG00000128918	ALDH1A2	protein_coding	aldehyde dehydrogenase 1 family member A2 [Source:HGNC Symbol;Acc:HGNC:15472]
MT-ND6	#N/A	#N/A	#N/A	#N/A	#N/A	#N/A	#N/A	#N/A	#N/A	#N/A	#N/A	#N/A	#N/A	#N/A	#N/A	#N/A	#N/A	#N/A	#N/A	#N/A	#N/A	#N/A	#N/A	#N/A	#N/A	#N/A	#N/A	#N/A	0.0733701	#N/A	#N/A	#N/A	#N/A	#N/A	0.0773232	0.0553222	#N/A	0.0996515	0.151073	0.0983215	0.175075	0.103136	0.121823	0.101796	0.109958	#N/A	#N/A	0.109941	#N/A	0.0739795	0.0906581	#N/A	#N/A	#N/A	0.0788823	#N/A	0.0455611	#N/A	#N/A	#N/A	#N/A	#N/A	#N/A	16	ENSG00000198695	MT-ND6	protein_coding	mitochondrially encoded NADH:ubiquinone oxidoreductase core subunit 6 [Source:HGNC Symbol;Acc:HGNC:7462]
ZNF737	#N/A	#N/A	#N/A	#N/A	#N/A	#N/A	#N/A	#N/A	#N/A	#N/A	#N/A	#N/A	#N/A	#N/A	#N/A	#N/A	#N/A	#N/A	#N/A	#N/A	#N/A	#N/A	#N/A	#N/A	#N/A	#N/A	#N/A	#N/A	0.545155	#N/A	#N/A	#N/A	#N/A	#N/A	1.08041	#N/A	1.30012	0.954781	1.42419	0.84879	0.763085	#N/A	1.1464	1.09333	1.30497	1.33319	0.872494	1.17988	0.482359	1.427	0.881051	#N/A	#N/A	#N/A	#N/A	#N/A	#N/A	#N/A	#N/A	#N/A	#N/A	#N/A	#N/A	16	ENSG00000237440	ZNF737	protein_coding	zinc finger protein 737 [Source:HGNC Symbol;Acc:HGNC:32468]
SYNGAP1#197283	#N/A	#N/A	#N/A	#N/A	#N/A	#N/A	#N/A	#N/A	#N/A	#N/A	#N/A	#N/A	#N/A	#N/A	#N/A	#N/A	#N/A	#N/A	#N/A	#N/A	#N/A	#N/A	#N/A	#N/A	#N/A	#N/A	#N/A	#N/A	0.0893135	#N/A	#N/A	#N/A	#N/A	#N/A	0.330155	#N/A	0.344644	0.964602	0.502853	0.298344	2.16185	0.105774	1.72742	0.146671	0.118569	0.109336	1.32159	0.512919	#N/A	0.605972	0.913058	#N/A	#N/A	#N/A	#N/A	#N/A	#N/A	#N/A	#N/A	#N/A	#N/A	#N/A	#N/A	16	ENSG00000197283	SYNGAP1	protein_coding	synaptic Ras GTPase activating protein 1 [Source:HGNC Symbol;Acc:HGNC:11497]
TXN	#N/A	#N/A	#N/A	#N/A	#N/A	#N/A	#N/A	#N/A	#N/A	#N/A	#N/A	#N/A	#N/A	#N/A	#N/A	#N/A	#N/A	#N/A	#N/A	#N/A	#N/A	#N/A	#N/A	#N/A	#N/A	#N/A	#N/A	#N/A	0.113223	#N/A	#N/A	#N/A	#N/A	#N/A	0.23345	#N/A	0.207083	0.214551	0.164251	0.136022	0.289873	0.199807	0.252122	0.165648	0.17389	0.140141	0.229771	0.233473	#N/A	0.222378	0.114223	#N/A	#N/A	#N/A	#N/A	#N/A	#N/A	#N/A	#N/A	#N/A	#N/A	#N/A	#N/A	16	ENSG00000136810	TXN	protein_coding	thioredoxin [Source:HGNC Symbol;Acc:HGNC:12435]
SVEP1	#N/A	#N/A	#N/A	#N/A	#N/A	#N/A	#N/A	#N/A	#N/A	#N/A	#N/A	#N/A	#N/A	#N/A	#N/A	#N/A	#N/A	#N/A	#N/A	#N/A	#N/A	#N/A	#N/A	#N/A	#N/A	#N/A	#N/A	#N/A	0.0352693	#N/A	#N/A	#N/A	#N/A	#N/A	0.164722	#N/A	0.249553	0.157199	0.465131	0.250449	1.69082	0.0822342	3.66896	0.129528	0.138335	0.121932	0.589238	0.44431	#N/A	0.208489	0.370598	#N/A	#N/A	#N/A	#N/A	#N/A	#N/A	#N/A	#N/A	#N/A	#N/A	#N/A	#N/A	16	ENSG00000165124	SVEP1	protein_coding	sushi, von Willebrand factor type A, EGF and pentraxin domain containing 1 [Source:HGNC Symbol;Acc:HGNC:15985]
SERINC5	#N/A	#N/A	#N/A	#N/A	#N/A	#N/A	#N/A	#N/A	#N/A	#N/A	#N/A	#N/A	#N/A	#N/A	#N/A	#N/A	#N/A	#N/A	#N/A	#N/A	#N/A	#N/A	#N/A	#N/A	#N/A	#N/A	#N/A	#N/A	#N/A	#N/A	1.42592	#N/A	1.07948	1.6763	#N/A	#N/A	1.0393	0.868785	1.43999	0.921008	0.666695	#N/A	1.42139	1.44408	1.37011	1.46238	1.31578	1.2093	#N/A	1.76141	0.669509	#N/A	#N/A	#N/A	#N/A	#N/A	#N/A	#N/A	#N/A	#N/A	#N/A	#N/A	#N/A	16	ENSG00000164300	SERINC5	protein_coding	serine incorporator 5 [Source:HGNC Symbol;Acc:HGNC:18825]
AGAP2	#N/A	#N/A	#N/A	#N/A	#N/A	#N/A	#N/A	#N/A	#N/A	#N/A	#N/A	#N/A	#N/A	#N/A	#N/A	#N/A	#N/A	#N/A	#N/A	#N/A	#N/A	#N/A	#N/A	#N/A	#N/A	#N/A	#N/A	#N/A	#N/A	#N/A	#N/A	#N/A	0.0979207	#N/A	0.145154	#N/A	0.106997	0.153559	0.0801294	0.105114	0.156115	0.138547	0.143838	0.140547	0.115407	0.118395	0.132434	0.132238	#N/A	0.126524	0.125592	#N/A	#N/A	#N/A	#N/A	#N/A	#N/A	#N/A	#N/A	#N/A	#N/A	#N/A	#N/A	16	ENSG00000135439	AGAP2	protein_coding	ArfGAP with GTPase domain, ankyrin repeat and PH domain 2 [Source:HGNC Symbol;Acc:HGNC:16921]
TMSB15B-AS1	#N/A	#N/A	#N/A	#N/A	#N/A	#N/A	#N/A	#N/A	#N/A	#N/A	#N/A	#N/A	#N/A	#N/A	#N/A	#N/A	#N/A	#N/A	#N/A	#N/A	#N/A	#N/A	#N/A	#N/A	#N/A	#N/A	#N/A	#N/A	#N/A	#N/A	#N/A	#N/A	0.100313	#N/A	0.168781	#N/A	0.135378	0.136834	0.150973	0.168461	4.01003	0.11489	4.31978	0.150662	0.137925	0.124174	0.184694	0.160627	#N/A	0.239939	0.149293	#N/A	#N/A	#N/A	#N/A	#N/A	#N/A	#N/A	#N/A	#N/A	#N/A	#N/A	#N/A	16	ENSG00000231728	TMSB15B-AS1	lncRNA	TMSB15B antisense RNA 1 [Source:HGNC Symbol;Acc:HGNC:53858]
AIP	#N/A	#N/A	#N/A	#N/A	#N/A	#N/A	#N/A	#N/A	#N/A	#N/A	#N/A	#N/A	#N/A	#N/A	#N/A	#N/A	#N/A	#N/A	#N/A	#N/A	#N/A	#N/A	#N/A	#N/A	#N/A	#N/A	#N/A	#N/A	#N/A	#N/A	#N/A	#N/A	0.0734725	#N/A	0.217905	#N/A	0.213758	0.22302	0.229824	0.21901	0.279919	0.183235	0.25269	0.197093	0.182627	0.146598	0.199903	0.205186	#N/A	0.226776	0.230176	#N/A	#N/A	#N/A	#N/A	#N/A	#N/A	#N/A	#N/A	#N/A	#N/A	#N/A	#N/A	16	ENSG00000110711	AIP	protein_coding	aryl hydrocarbon receptor interacting protein [Source:HGNC Symbol;Acc:HGNC:358]
CCM2	#N/A	#N/A	#N/A	#N/A	#N/A	#N/A	#N/A	#N/A	#N/A	#N/A	#N/A	#N/A	#N/A	#N/A	#N/A	#N/A	#N/A	#N/A	#N/A	#N/A	#N/A	#N/A	#N/A	#N/A	#N/A	#N/A	#N/A	#N/A	#N/A	#N/A	#N/A	#N/A	#N/A	0.747911	0.705944	1.01759	0.871814	0.7722	0.619461	0.768348	0.746762	0.581906	#N/A	0.658711	0.627754	0.785684	#N/A	0.791095	0.770203	0.654679	0.907466	#N/A	#N/A	#N/A	#N/A	#N/A	#N/A	#N/A	#N/A	#N/A	#N/A	#N/A	#N/A	16	ENSG00000136280	CCM2	protein_coding	CCM2 scaffold protein [Source:HGNC Symbol;Acc:HGNC:21708]
GADD45B	#N/A	#N/A	#N/A	#N/A	#N/A	#N/A	#N/A	#N/A	#N/A	#N/A	#N/A	#N/A	#N/A	#N/A	#N/A	#N/A	#N/A	#N/A	#N/A	#N/A	#N/A	#N/A	#N/A	#N/A	#N/A	#N/A	#N/A	#N/A	#N/A	#N/A	0.00901308	#N/A	#N/A	#N/A	0.0578566	#N/A	0.064267	0.0372138	0.0658289	0.0411908	0.133302	0.0577743	0.0789869	0.0308747	0.0685336	0.0365474	0.0905546	0.0528242	#N/A	0.118084	0.0119101	#N/A	#N/A	#N/A	#N/A	#N/A	#N/A	#N/A	#N/A	#N/A	#N/A	#N/A	#N/A	16	ENSG00000099860	GADD45B	protein_coding	growth arrest and DNA damage inducible beta [Source:HGNC Symbol;Acc:HGNC:4096]
TRIM5	#N/A	#N/A	#N/A	#N/A	#N/A	#N/A	#N/A	#N/A	#N/A	#N/A	#N/A	#N/A	#N/A	#N/A	#N/A	#N/A	#N/A	#N/A	#N/A	#N/A	#N/A	#N/A	#N/A	#N/A	#N/A	#N/A	#N/A	#N/A	#N/A	#N/A	#N/A	#N/A	#N/A	#N/A	4.39999	0.148506	5.32409	4.65181	4.98086	5.18442	6.57395	1.17354	5.89339	0.860554	0.547517	0.382972	5.61272	5.35015	#N/A	5.50486	0.378524	#N/A	#N/A	#N/A	#N/A	#N/A	#N/A	#N/A	#N/A	#N/A	#N/A	#N/A	#N/A	16	ENSG00000132256	TRIM5	protein_coding	tripartite motif containing 5 [Source:HGNC Symbol;Acc:HGNC:16276]
FCGRT	#N/A	#N/A	#N/A	#N/A	#N/A	#N/A	#N/A	#N/A	#N/A	#N/A	#N/A	#N/A	#N/A	#N/A	#N/A	#N/A	#N/A	#N/A	#N/A	#N/A	#N/A	#N/A	#N/A	#N/A	#N/A	#N/A	#N/A	#N/A	#N/A	#N/A	#N/A	#N/A	#N/A	#N/A	1.62635	1.05469	2.7532	1.89468	3.32661	1.98253	1.60378	1.13893	2.64628	2.57895	2.41525	1.33515	2.05223	2.1633	#N/A	2.38321	1.63657	#N/A	#N/A	#N/A	#N/A	#N/A	#N/A	#N/A	#N/A	#N/A	#N/A	#N/A	#N/A	16	ENSG00000104870	FCGRT	protein_coding	Fc gamma receptor and transporter [Source:HGNC Symbol;Acc:HGNC:3621]
IKBIP	#N/A	#N/A	#N/A	#N/A	#N/A	#N/A	#N/A	#N/A	#N/A	#N/A	#N/A	#N/A	#N/A	#N/A	#N/A	#N/A	#N/A	#N/A	#N/A	#N/A	#N/A	#N/A	#N/A	#N/A	#N/A	#N/A	#N/A	#N/A	#N/A	#N/A	#N/A	#N/A	#N/A	#N/A	2.95961	0.172312	2.84526	3.16176	3.84452	3.2952	3.45073	2.95997	2.7838	2.52389	2.60101	0.77573	2.40481	2.47492	#N/A	2.49878	3.49854	#N/A	#N/A	#N/A	#N/A	#N/A	#N/A	#N/A	#N/A	#N/A	#N/A	#N/A	#N/A	16	ENSG00000166130	IKBIP	protein_coding	IKBKB interacting protein [Source:HGNC Symbol;Acc:HGNC:26430]
TNFSF12	#N/A	#N/A	#N/A	#N/A	#N/A	#N/A	#N/A	#N/A	#N/A	#N/A	#N/A	#N/A	#N/A	#N/A	#N/A	#N/A	#N/A	#N/A	#N/A	#N/A	#N/A	#N/A	#N/A	#N/A	#N/A	#N/A	#N/A	#N/A	#N/A	#N/A	#N/A	#N/A	#N/A	#N/A	0.211304	#N/A	0.212474	0.213884	0.21532	0.212516	0.238785	0.197249	0.232893	0.201254	0.194399	0.17401	0.219467	0.210356	0.109119	0.214174	0.214411	#N/A	#N/A	#N/A	#N/A	#N/A	#N/A	#N/A	#N/A	#N/A	#N/A	#N/A	#N/A	16	ENSG00000239697	TNFSF12	protein_coding	TNF superfamily member 12 [Source:HGNC Symbol;Acc:HGNC:11927]
TDRD7	#N/A	#N/A	#N/A	#N/A	#N/A	#N/A	#N/A	#N/A	#N/A	#N/A	#N/A	#N/A	#N/A	#N/A	#N/A	#N/A	#N/A	#N/A	#N/A	#N/A	#N/A	#N/A	#N/A	#N/A	#N/A	#N/A	#N/A	#N/A	#N/A	#N/A	#N/A	#N/A	#N/A	#N/A	3.85369	0.201542	3.24855	3.91744	3.51328	3.63837	3.87843	3.50673	3.15289	3.65608	3.05322	2.10585	2.95935	3.5579	#N/A	3.16793	3.47501	#N/A	#N/A	#N/A	#N/A	#N/A	#N/A	#N/A	#N/A	#N/A	#N/A	#N/A	#N/A	16	ENSG00000196116	TDRD7	protein_coding	tudor domain containing 7 [Source:HGNC Symbol;Acc:HGNC:30831]
APOLD1	#N/A	#N/A	#N/A	#N/A	#N/A	#N/A	#N/A	#N/A	#N/A	#N/A	#N/A	#N/A	#N/A	#N/A	#N/A	#N/A	#N/A	#N/A	#N/A	#N/A	#N/A	#N/A	#N/A	#N/A	#N/A	#N/A	#N/A	#N/A	#N/A	#N/A	#N/A	#N/A	#N/A	#N/A	4.28909	0.0988886	3.59461	4.49185	4.54895	4.52412	5.45901	0.383734	4.66382	0.477187	0.264254	0.230561	4.18593	4.42322	#N/A	3.97802	5.28253	#N/A	#N/A	#N/A	#N/A	#N/A	#N/A	#N/A	#N/A	#N/A	#N/A	#N/A	#N/A	16	ENSG00000178878	APOLD1	protein_coding	apolipoprotein L domain containing 1 [Source:HGNC Symbol;Acc:HGNC:25268]
TMEM123	#N/A	#N/A	#N/A	#N/A	#N/A	#N/A	#N/A	#N/A	#N/A	#N/A	#N/A	#N/A	#N/A	#N/A	#N/A	#N/A	#N/A	#N/A	#N/A	#N/A	#N/A	#N/A	#N/A	#N/A	#N/A	#N/A	#N/A	#N/A	#N/A	#N/A	#N/A	#N/A	#N/A	#N/A	1.3682	1.56713	2.07519	1.70615	2.58588	2.06764	1.48415	0.970292	1.4383	1.48398	1.50065	1.25081	1.38284	1.54513	#N/A	1.61489	1.60479	#N/A	#N/A	#N/A	#N/A	#N/A	#N/A	#N/A	#N/A	#N/A	#N/A	#N/A	#N/A	16	ENSG00000152558	TMEM123	protein_coding	transmembrane protein 123 [Source:HGNC Symbol;Acc:HGNC:30138]
TBC1D16	#N/A	#N/A	#N/A	#N/A	#N/A	#N/A	#N/A	#N/A	#N/A	#N/A	#N/A	#N/A	#N/A	#N/A	#N/A	#N/A	#N/A	#N/A	#N/A	#N/A	#N/A	#N/A	#N/A	#N/A	#N/A	#N/A	#N/A	#N/A	#N/A	#N/A	#N/A	#N/A	#N/A	#N/A	1.15193	0.547667	2.01925	1.7408	3.21893	1.77779	1.63083	1.4808	3.33135	1.69058	3.82092	#N/A	2.6617	2.56474	#N/A	3.41242	2.07064	#N/A	#N/A	#N/A	#N/A	#N/A	#N/A	#N/A	#N/A	#N/A	#N/A	#N/A	0.251751	16	ENSG00000167291	TBC1D16	protein_coding	TBC1 domain family member 16 [Source:HGNC Symbol;Acc:HGNC:28356]
ARPC5	#N/A	#N/A	#N/A	#N/A	#N/A	#N/A	#N/A	#N/A	#N/A	#N/A	#N/A	#N/A	#N/A	#N/A	#N/A	#N/A	#N/A	#N/A	#N/A	#N/A	#N/A	#N/A	#N/A	#N/A	#N/A	#N/A	#N/A	#N/A	#N/A	#N/A	#N/A	#N/A	#N/A	#N/A	3.58603	0.338139	3.70942	3.92379	4.10036	4.1713	3.66965	4.01045	3.79084	2.33064	3.33759	2.76875	2.98097	3.6809	#N/A	3.06829	3.7961	#N/A	#N/A	#N/A	#N/A	#N/A	#N/A	#N/A	#N/A	#N/A	#N/A	#N/A	#N/A	16	ENSG00000162704	ARPC5	protein_coding	actin related protein 2/3 complex subunit 5 [Source:HGNC Symbol;Acc:HGNC:708]
FBN1	#N/A	#N/A	#N/A	#N/A	#N/A	#N/A	#N/A	#N/A	#N/A	#N/A	#N/A	#N/A	#N/A	#N/A	#N/A	#N/A	#N/A	#N/A	#N/A	#N/A	#N/A	#N/A	#N/A	#N/A	#N/A	#N/A	#N/A	#N/A	#N/A	#N/A	#N/A	#N/A	#N/A	#N/A	5.26794	0.393443	4.02413	8.32075	3.68202	4.4488	6.22839	3.65061	6.07602	5.57364	5.27066	0.506579	4.56487	5.3925	#N/A	4.42421	5.14075	#N/A	#N/A	#N/A	#N/A	#N/A	#N/A	#N/A	#N/A	#N/A	#N/A	#N/A	#N/A	16	ENSG00000166147	FBN1	protein_coding	fibrillin 1 [Source:HGNC Symbol;Acc:HGNC:3603]
SPIN1	#N/A	#N/A	#N/A	#N/A	#N/A	#N/A	#N/A	#N/A	#N/A	#N/A	#N/A	#N/A	#N/A	#N/A	#N/A	#N/A	#N/A	#N/A	#N/A	#N/A	#N/A	#N/A	#N/A	#N/A	#N/A	#N/A	#N/A	#N/A	#N/A	#N/A	#N/A	#N/A	#N/A	#N/A	2.33973	#N/A	2.14538	2.29448	2.10025	2.06997	1.9105	2.06315	1.57304	2.23626	1.56672	1.55738	1.61594	1.74295	0.772158	2.15857	1.8068	#N/A	#N/A	#N/A	#N/A	#N/A	#N/A	#N/A	#N/A	#N/A	#N/A	#N/A	#N/A	16	ENSG00000106723	SPIN1	protein_coding	spindlin 1 [Source:HGNC Symbol;Acc:HGNC:11243]
SLC12A7#113504	#N/A	#N/A	#N/A	#N/A	#N/A	#N/A	#N/A	#N/A	#N/A	#N/A	#N/A	#N/A	#N/A	#N/A	#N/A	#N/A	#N/A	#N/A	#N/A	#N/A	#N/A	#N/A	#N/A	#N/A	#N/A	#N/A	#N/A	#N/A	#N/A	#N/A	#N/A	#N/A	#N/A	#N/A	0.27812	0.14801	0.743003	0.265836	0.341229	1.00254	7.50787	0.229053	6.42566	0.775447	0.246918	#N/A	5.06846	0.319532	0.190621	0.756654	0.561913	#N/A	#N/A	#N/A	#N/A	#N/A	#N/A	#N/A	#N/A	#N/A	#N/A	#N/A	#N/A	16	ENSG00000113504	SLC12A7	protein_coding	solute carrier family 12 member 7 [Source:HGNC Symbol;Acc:HGNC:10915]
AIDA	#N/A	#N/A	#N/A	#N/A	#N/A	#N/A	#N/A	#N/A	#N/A	#N/A	#N/A	#N/A	#N/A	#N/A	#N/A	#N/A	#N/A	#N/A	#N/A	#N/A	#N/A	#N/A	#N/A	#N/A	#N/A	#N/A	#N/A	#N/A	#N/A	#N/A	#N/A	#N/A	#N/A	#N/A	2.15437	0.541163	3.13848	2.41666	3.3721	2.99029	2.16042	2.17493	2.57714	2.49677	2.73825	1.44011	2.21204	2.23457	#N/A	2.57951	2.27477	#N/A	#N/A	#N/A	#N/A	#N/A	#N/A	#N/A	#N/A	#N/A	#N/A	#N/A	#N/A	16	ENSG00000186063	AIDA	protein_coding	axin interactor, dorsalization associated [Source:HGNC Symbol;Acc:HGNC:25761]
CSRP1	#N/A	#N/A	#N/A	#N/A	#N/A	#N/A	#N/A	#N/A	#N/A	#N/A	#N/A	#N/A	#N/A	#N/A	#N/A	#N/A	#N/A	#N/A	#N/A	#N/A	#N/A	#N/A	#N/A	#N/A	#N/A	#N/A	#N/A	#N/A	#N/A	#N/A	#N/A	#N/A	#N/A	#N/A	0.210268	0.092818	0.212967	0.219482	0.378778	0.536543	0.266531	0.204968	0.234371	0.206185	0.221857	0.200977	0.228875	0.219106	#N/A	0.239615	0.214237	#N/A	#N/A	#N/A	#N/A	#N/A	#N/A	#N/A	#N/A	#N/A	#N/A	#N/A	#N/A	16	ENSG00000159176	CSRP1	protein_coding	cysteine and glycine rich protein 1 [Source:HGNC Symbol;Acc:HGNC:2469]
DOCK11	#N/A	#N/A	#N/A	#N/A	#N/A	#N/A	#N/A	#N/A	#N/A	#N/A	#N/A	#N/A	#N/A	#N/A	#N/A	#N/A	#N/A	#N/A	#N/A	#N/A	#N/A	#N/A	#N/A	#N/A	#N/A	#N/A	#N/A	#N/A	#N/A	#N/A	#N/A	#N/A	#N/A	#N/A	6.74333	0.120066	3.17423	5.75481	3.42556	4.01949	6.21777	1.55768	5.04962	3.16037	2.30054	0.364485	4.02452	4.24811	#N/A	4.25844	5.15897	#N/A	#N/A	#N/A	#N/A	#N/A	#N/A	#N/A	#N/A	#N/A	#N/A	#N/A	#N/A	16	ENSG00000147251	DOCK11	protein_coding	dedicator of cytokinesis 11 [Source:HGNC Symbol;Acc:HGNC:23483]
DPY19L1	#N/A	#N/A	#N/A	#N/A	#N/A	#N/A	#N/A	#N/A	#N/A	#N/A	#N/A	#N/A	#N/A	#N/A	#N/A	#N/A	#N/A	#N/A	#N/A	#N/A	#N/A	#N/A	#N/A	#N/A	#N/A	#N/A	#N/A	#N/A	#N/A	#N/A	#N/A	#N/A	#N/A	#N/A	2.76206	0.346152	2.78306	2.90029	2.78588	3.18588	2.99687	2.15121	2.48291	1.96792	1.80701	2.79236	1.72675	2.53734	#N/A	2.00758	3.06396	#N/A	#N/A	#N/A	#N/A	#N/A	#N/A	#N/A	#N/A	#N/A	#N/A	#N/A	#N/A	16	ENSG00000173852	DPY19L1	protein_coding	dpy-19 like C-mannosyltransferase 1 [Source:HGNC Symbol;Acc:HGNC:22205]
GRN	#N/A	#N/A	#N/A	#N/A	#N/A	#N/A	#N/A	#N/A	#N/A	#N/A	#N/A	#N/A	#N/A	#N/A	#N/A	#N/A	#N/A	#N/A	#N/A	#N/A	#N/A	#N/A	#N/A	#N/A	#N/A	#N/A	#N/A	#N/A	#N/A	#N/A	#N/A	#N/A	#N/A	#N/A	0.347699	0.107935	0.179601	0.321576	0.406295	0.231495	5.19247	0.191031	4.86179	0.178792	0.148838	0.169438	3.41018	0.176562	#N/A	0.187241	0.456035	#N/A	#N/A	#N/A	#N/A	#N/A	#N/A	#N/A	#N/A	#N/A	#N/A	#N/A	#N/A	16	ENSG00000030582	GRN	protein_coding	granulin precursor [Source:HGNC Symbol;Acc:HGNC:4601]
ANXA5	#N/A	#N/A	#N/A	#N/A	#N/A	#N/A	#N/A	#N/A	#N/A	#N/A	#N/A	#N/A	#N/A	#N/A	#N/A	#N/A	#N/A	#N/A	#N/A	#N/A	#N/A	#N/A	#N/A	#N/A	#N/A	#N/A	#N/A	#N/A	#N/A	#N/A	#N/A	#N/A	#N/A	#N/A	3.28291	0.731275	3.57834	4.04381	3.52467	3.61294	4.39014	3.37659	2.40659	2.21679	1.80949	2.88241	1.82838	2.55769	#N/A	1.87859	3.6796	#N/A	#N/A	#N/A	#N/A	#N/A	#N/A	#N/A	#N/A	#N/A	#N/A	#N/A	#N/A	16	ENSG00000164111	ANXA5	protein_coding	annexin A5 [Source:HGNC Symbol;Acc:HGNC:543]
ZNF559	#N/A	#N/A	#N/A	#N/A	#N/A	#N/A	#N/A	#N/A	#N/A	#N/A	#N/A	#N/A	#N/A	#N/A	#N/A	#N/A	#N/A	#N/A	#N/A	#N/A	#N/A	#N/A	#N/A	#N/A	#N/A	#N/A	#N/A	#N/A	#N/A	#N/A	#N/A	#N/A	#N/A	#N/A	1.61185	0.999818	2.49338	1.84597	2.42214	2.06444	1.66262	1.43726	2.63963	2.38784	2.33354	1.84893	2.72915	2.00293	#N/A	2.38054	1.8232	#N/A	#N/A	#N/A	#N/A	#N/A	#N/A	#N/A	#N/A	#N/A	#N/A	#N/A	#N/A	16	ENSG00000188321	ZNF559	protein_coding	zinc finger protein 559 [Source:HGNC Symbol;Acc:HGNC:28197]
ZNF329	#N/A	#N/A	#N/A	#N/A	#N/A	#N/A	#N/A	#N/A	#N/A	#N/A	#N/A	#N/A	#N/A	#N/A	#N/A	#N/A	#N/A	#N/A	#N/A	#N/A	#N/A	#N/A	#N/A	#N/A	#N/A	#N/A	#N/A	#N/A	#N/A	#N/A	#N/A	#N/A	#N/A	#N/A	0.826697	0.0573923	0.856972	1.11448	1.96734	0.950461	0.842355	0.268143	2.01712	0.616024	0.272286	0.108268	1.89557	1.42846	#N/A	1.92403	1.00764	#N/A	#N/A	#N/A	#N/A	#N/A	#N/A	#N/A	#N/A	#N/A	#N/A	#N/A	#N/A	16	ENSG00000181894	ZNF329	protein_coding	zinc finger protein 329 [Source:HGNC Symbol;Acc:HGNC:14209]
TRAF5	#N/A	#N/A	#N/A	#N/A	#N/A	#N/A	#N/A	#N/A	#N/A	#N/A	#N/A	#N/A	#N/A	#N/A	#N/A	#N/A	#N/A	#N/A	#N/A	#N/A	#N/A	#N/A	#N/A	#N/A	#N/A	#N/A	#N/A	#N/A	#N/A	#N/A	#N/A	#N/A	#N/A	#N/A	2.96763	0.148753	3.24602	4.01685	4.34507	2.18449	5.803	0.360497	3.81383	1.6679	0.721147	0.197213	2.85838	2.47277	#N/A	2.69812	4.06712	#N/A	#N/A	#N/A	#N/A	#N/A	#N/A	#N/A	#N/A	#N/A	#N/A	#N/A	#N/A	16	ENSG00000082512	TRAF5	protein_coding	TNF receptor associated factor 5 [Source:HGNC Symbol;Acc:HGNC:12035]
RAB32	#N/A	#N/A	#N/A	#N/A	#N/A	#N/A	#N/A	#N/A	#N/A	#N/A	#N/A	#N/A	#N/A	#N/A	#N/A	#N/A	#N/A	#N/A	#N/A	#N/A	#N/A	#N/A	#N/A	#N/A	#N/A	#N/A	#N/A	#N/A	#N/A	#N/A	#N/A	#N/A	#N/A	#N/A	0.153761	#N/A	0.153757	0.157673	0.157696	0.142042	0.176517	0.125193	0.159445	0.144477	0.139127	0.121925	0.130892	0.141713	#N/A	0.153017	0.160582	#N/A	#N/A	#N/A	#N/A	#N/A	#N/A	#N/A	#N/A	#N/A	#N/A	#N/A	0.0637973	16	ENSG00000118508	RAB32	protein_coding	RAB32, member RAS oncogene family [Source:HGNC Symbol;Acc:HGNC:9772]
S100A6	#N/A	#N/A	#N/A	#N/A	#N/A	#N/A	#N/A	#N/A	#N/A	#N/A	#N/A	#N/A	#N/A	#N/A	#N/A	#N/A	#N/A	#N/A	#N/A	#N/A	#N/A	#N/A	#N/A	#N/A	#N/A	#N/A	#N/A	#N/A	#N/A	#N/A	#N/A	#N/A	#N/A	#N/A	0.289151	0.122939	0.307587	0.313759	4.82014	5.83631	8.7114	0.496529	0.487453	3.62987	0.436562	0.265034	0.321425	0.310585	#N/A	0.314745	6.12602	#N/A	#N/A	#N/A	#N/A	#N/A	#N/A	#N/A	#N/A	#N/A	#N/A	#N/A	#N/A	16	ENSG00000197956	S100A6	protein_coding	S100 calcium binding protein A6 [Source:HGNC Symbol;Acc:HGNC:10496]
ALPK1	#N/A	#N/A	#N/A	#N/A	#N/A	#N/A	#N/A	#N/A	#N/A	#N/A	#N/A	#N/A	#N/A	#N/A	#N/A	#N/A	#N/A	#N/A	#N/A	#N/A	#N/A	#N/A	#N/A	#N/A	#N/A	#N/A	#N/A	#N/A	#N/A	#N/A	#N/A	#N/A	#N/A	#N/A	2.54849	0.185095	2.21854	2.69934	2.94265	2.94177	2.64574	1.4028	2.20716	1.48748	1.54083	0.897726	1.65512	1.94047	#N/A	2.01236	1.80981	#N/A	#N/A	#N/A	#N/A	#N/A	#N/A	#N/A	#N/A	#N/A	#N/A	#N/A	#N/A	16	ENSG00000073331	ALPK1	protein_coding	alpha kinase 1 [Source:HGNC Symbol;Acc:HGNC:20917]
CHD3	#N/A	#N/A	#N/A	#N/A	#N/A	#N/A	#N/A	#N/A	#N/A	#N/A	#N/A	#N/A	#N/A	#N/A	#N/A	#N/A	#N/A	#N/A	#N/A	#N/A	#N/A	#N/A	#N/A	#N/A	#N/A	#N/A	#N/A	#N/A	#N/A	#N/A	#N/A	#N/A	#N/A	#N/A	0.305462	0.121461	2.8816	0.465192	2.64506	3.1212	5.65732	0.425396	4.27295	0.345842	0.242277	0.269045	3.40027	1.73309	#N/A	2.09673	3.60564	#N/A	#N/A	#N/A	#N/A	#N/A	#N/A	#N/A	#N/A	#N/A	#N/A	#N/A	#N/A	16	ENSG00000170004	CHD3	protein_coding	chromodomain helicase DNA binding protein 3 [Source:HGNC Symbol;Acc:HGNC:1918]
PPP1R18#146112	#N/A	#N/A	#N/A	#N/A	#N/A	#N/A	#N/A	#N/A	#N/A	#N/A	#N/A	#N/A	#N/A	#N/A	#N/A	#N/A	#N/A	#N/A	#N/A	#N/A	#N/A	#N/A	#N/A	#N/A	#N/A	#N/A	#N/A	#N/A	#N/A	#N/A	#N/A	#N/A	#N/A	#N/A	0.207898	#N/A	0.199509	0.196363	0.296198	0.172229	0.228893	0.17135	0.235533	0.197668	0.196191	0.176127	0.20174	0.177685	0.128161	0.182333	0.427721	#N/A	#N/A	#N/A	#N/A	#N/A	#N/A	#N/A	#N/A	#N/A	#N/A	#N/A	#N/A	16	ENSG00000146112	PPP1R18	protein_coding	protein phosphatase 1 regulatory subunit 18 [Source:HGNC Symbol;Acc:HGNC:29413]
DNM3OS	#N/A	#N/A	#N/A	#N/A	#N/A	#N/A	#N/A	#N/A	#N/A	#N/A	#N/A	#N/A	#N/A	#N/A	#N/A	#N/A	#N/A	#N/A	#N/A	#N/A	#N/A	#N/A	#N/A	#N/A	#N/A	#N/A	#N/A	#N/A	#N/A	#N/A	#N/A	#N/A	#N/A	#N/A	0.138537	#N/A	0.0809919	0.116224	0.136787	0.153829	0.292779	0.137379	0.142026	0.102179	0.102548	0.123937	0.137109	0.130746	#N/A	0.144572	0.123288	#N/A	#N/A	#N/A	#N/A	#N/A	#N/A	#N/A	#N/A	#N/A	#N/A	0.0773363	#N/A	16	ENSG00000230630	DNM3OS	lncRNA	DNM3 opposite strand/antisense RNA [Source:HGNC Symbol;Acc:HGNC:41228]
BEX4	#N/A	#N/A	#N/A	#N/A	#N/A	#N/A	#N/A	#N/A	#N/A	#N/A	#N/A	#N/A	#N/A	#N/A	#N/A	#N/A	#N/A	#N/A	#N/A	#N/A	#N/A	#N/A	#N/A	#N/A	#N/A	#N/A	#N/A	#N/A	#N/A	#N/A	#N/A	#N/A	#N/A	#N/A	0.231834	0.11277	0.23567	0.236274	0.245877	0.213919	0.260767	0.19199	0.265079	0.188892	0.182574	0.166391	0.249685	0.216683	#N/A	0.217616	0.241645	#N/A	#N/A	#N/A	#N/A	#N/A	#N/A	#N/A	#N/A	#N/A	#N/A	#N/A	#N/A	16	ENSG00000102409	BEX4	protein_coding	brain expressed X-linked 4 [Source:HGNC Symbol;Acc:HGNC:25475]
CEP120	#N/A	#N/A	#N/A	#N/A	#N/A	#N/A	#N/A	#N/A	#N/A	#N/A	#N/A	#N/A	#N/A	#N/A	#N/A	#N/A	#N/A	#N/A	#N/A	#N/A	#N/A	#N/A	#N/A	#N/A	#N/A	#N/A	#N/A	#N/A	#N/A	#N/A	#N/A	#N/A	#N/A	#N/A	1.39477	2.35393	1.90163	1.44169	1.73298	1.59774	1.54022	1.79108	1.28515	1.50125	1.43934	2.04798	1.80424	1.46554	#N/A	1.37254	1.59232	#N/A	#N/A	#N/A	#N/A	#N/A	#N/A	#N/A	#N/A	#N/A	#N/A	#N/A	#N/A	16	ENSG00000168944	CEP120	protein_coding	centrosomal protein 120 [Source:HGNC Symbol;Acc:HGNC:26690]
SHROOM1	#N/A	#N/A	#N/A	#N/A	#N/A	#N/A	#N/A	#N/A	#N/A	#N/A	#N/A	#N/A	#N/A	#N/A	#N/A	#N/A	#N/A	#N/A	#N/A	#N/A	#N/A	#N/A	#N/A	#N/A	#N/A	#N/A	#N/A	#N/A	#N/A	#N/A	#N/A	#N/A	#N/A	#N/A	0.162155	0.111008	0.169164	0.175476	0.137085	0.18538	0.187234	0.145658	0.398414	0.154883	0.16874	0.150039	0.169245	0.150349	#N/A	0.151542	0.158445	#N/A	#N/A	#N/A	#N/A	#N/A	#N/A	#N/A	#N/A	#N/A	#N/A	#N/A	#N/A	16	ENSG00000164403	SHROOM1	protein_coding	shroom family member 1 [Source:HGNC Symbol;Acc:HGNC:24084]
CYGB	#N/A	#N/A	#N/A	#N/A	#N/A	#N/A	#N/A	#N/A	#N/A	#N/A	#N/A	#N/A	#N/A	#N/A	#N/A	#N/A	#N/A	#N/A	#N/A	#N/A	#N/A	#N/A	#N/A	#N/A	#N/A	#N/A	#N/A	#N/A	#N/A	#N/A	#N/A	#N/A	#N/A	#N/A	0.138084	0.106675	0.141804	0.156586	0.130379	0.111317	0.145693	0.139993	0.170714	0.127207	0.13929	0.121719	0.159812	0.153308	#N/A	0.153989	0.158418	#N/A	#N/A	#N/A	#N/A	#N/A	#N/A	#N/A	#N/A	#N/A	#N/A	#N/A	#N/A	16	ENSG00000161544	CYGB	protein_coding	cytoglobin [Source:HGNC Symbol;Acc:HGNC:16505]
ZNF486	#N/A	#N/A	#N/A	#N/A	#N/A	#N/A	#N/A	#N/A	#N/A	#N/A	#N/A	#N/A	#N/A	#N/A	#N/A	#N/A	#N/A	#N/A	#N/A	#N/A	#N/A	#N/A	#N/A	#N/A	#N/A	#N/A	#N/A	#N/A	#N/A	#N/A	#N/A	#N/A	#N/A	#N/A	0.144048	0.077561	0.0801589	0.135078	0.129775	0.125408	0.157517	0.134955	0.209986	0.121685	0.13516	0.0941204	0.0951411	0.146739	#N/A	0.113408	0.107764	#N/A	#N/A	#N/A	#N/A	#N/A	#N/A	#N/A	#N/A	#N/A	#N/A	#N/A	#N/A	16	ENSG00000256229	ZNF486	protein_coding	zinc finger protein 486 [Source:HGNC Symbol;Acc:HGNC:20807]
TGFBI	#N/A	#N/A	#N/A	#N/A	#N/A	#N/A	#N/A	#N/A	#N/A	#N/A	#N/A	#N/A	#N/A	#N/A	#N/A	#N/A	#N/A	#N/A	#N/A	#N/A	#N/A	#N/A	#N/A	#N/A	#N/A	#N/A	#N/A	#N/A	#N/A	#N/A	#N/A	#N/A	#N/A	#N/A	0.149908	0.0783103	0.0760619	0.133457	0.11765	0.105633	0.163127	0.13595	0.0966751	0.140982	0.0976381	0.120688	0.100709	0.149121	#N/A	0.148944	0.150139	#N/A	#N/A	#N/A	#N/A	#N/A	#N/A	#N/A	#N/A	#N/A	#N/A	#N/A	#N/A	16	ENSG00000120708	TGFBI	protein_coding	transforming growth factor beta induced [Source:HGNC Symbol;Acc:HGNC:11771]
SPATA6	#N/A	#N/A	#N/A	#N/A	#N/A	#N/A	#N/A	#N/A	#N/A	#N/A	#N/A	#N/A	#N/A	#N/A	#N/A	#N/A	#N/A	#N/A	#N/A	#N/A	#N/A	#N/A	#N/A	#N/A	#N/A	#N/A	#N/A	#N/A	#N/A	#N/A	#N/A	#N/A	#N/A	#N/A	1.34701	0.205333	1.51922	1.63044	1.76194	1.37081	1.66201	0.945446	1.23696	0.939793	1.27923	0.808924	0.930473	1.33224	#N/A	0.85626	1.74198	#N/A	#N/A	#N/A	#N/A	#N/A	#N/A	#N/A	#N/A	#N/A	#N/A	#N/A	#N/A	16	ENSG00000132122	SPATA6	protein_coding	spermatogenesis associated 6 [Source:HGNC Symbol;Acc:HGNC:18309]
RHOB	#N/A	#N/A	#N/A	#N/A	#N/A	#N/A	#N/A	#N/A	#N/A	#N/A	#N/A	#N/A	#N/A	#N/A	#N/A	#N/A	#N/A	#N/A	#N/A	#N/A	#N/A	#N/A	#N/A	#N/A	#N/A	#N/A	#N/A	#N/A	#N/A	#N/A	#N/A	#N/A	#N/A	#N/A	0.230741	0.142791	0.229467	0.237223	0.223309	0.227797	0.253421	0.221135	0.642403	0.185903	0.185345	0.197292	0.504748	0.229215	#N/A	0.410029	0.238418	#N/A	#N/A	#N/A	#N/A	#N/A	#N/A	#N/A	#N/A	#N/A	#N/A	#N/A	#N/A	16	ENSG00000143878	RHOB	protein_coding	ras homolog family member B [Source:HGNC Symbol;Acc:HGNC:668]
EPS8	#N/A	#N/A	#N/A	#N/A	#N/A	#N/A	#N/A	#N/A	#N/A	#N/A	#N/A	#N/A	#N/A	#N/A	#N/A	#N/A	#N/A	#N/A	#N/A	#N/A	#N/A	#N/A	#N/A	#N/A	#N/A	#N/A	#N/A	#N/A	#N/A	#N/A	#N/A	#N/A	#N/A	#N/A	1.4143	2.46213	1.26992	1.62078	1.63637	1.54116	1.52429	1.35798	1.2378	1.13779	1.27201	1.3346	0.692296	1.28159	#N/A	0.971164	1.43141	#N/A	#N/A	#N/A	#N/A	#N/A	#N/A	#N/A	#N/A	#N/A	#N/A	#N/A	#N/A	16	ENSG00000151491	EPS8	protein_coding	epidermal growth factor receptor pathway substrate 8 [Source:HGNC Symbol;Acc:HGNC:3420]
ABTB1	#N/A	#N/A	#N/A	#N/A	#N/A	#N/A	#N/A	#N/A	#N/A	#N/A	#N/A	#N/A	#N/A	#N/A	#N/A	#N/A	#N/A	#N/A	#N/A	#N/A	#N/A	#N/A	#N/A	#N/A	#N/A	#N/A	#N/A	#N/A	#N/A	#N/A	#N/A	#N/A	#N/A	#N/A	2.0422	#N/A	2.50342	2.23644	2.17181	2.07907	1.98186	2.31916	2.09174	2.18437	1.73852	1.94735	2.16844	2.19444	1.029	2.27581	1.99654	#N/A	#N/A	#N/A	#N/A	#N/A	#N/A	#N/A	#N/A	#N/A	#N/A	#N/A	#N/A	16	ENSG00000114626	ABTB1	protein_coding	ankyrin repeat and BTB domain containing 1 [Source:HGNC Symbol;Acc:HGNC:18275]
RAB34	#N/A	#N/A	#N/A	#N/A	#N/A	#N/A	#N/A	#N/A	#N/A	#N/A	#N/A	#N/A	#N/A	#N/A	#N/A	#N/A	#N/A	#N/A	#N/A	#N/A	#N/A	#N/A	#N/A	#N/A	#N/A	#N/A	#N/A	#N/A	#N/A	#N/A	#N/A	#N/A	#N/A	#N/A	0.209701	#N/A	0.192888	0.214317	0.193298	0.213204	0.229732	0.195016	0.234012	0.197889	0.193318	0.173557	0.219389	0.208169	#N/A	0.1775	0.215671	#N/A	#N/A	#N/A	#N/A	#N/A	#N/A	#N/A	#N/A	#N/A	#N/A	0.117927	#N/A	16	ENSG00000109113	RAB34	protein_coding	RAB34, member RAS oncogene family [Source:HGNC Symbol;Acc:HGNC:16519]
PLXNB2	#N/A	#N/A	#N/A	#N/A	#N/A	#N/A	#N/A	#N/A	#N/A	#N/A	#N/A	#N/A	#N/A	#N/A	#N/A	#N/A	#N/A	#N/A	#N/A	#N/A	#N/A	#N/A	#N/A	#N/A	#N/A	#N/A	#N/A	#N/A	#N/A	#N/A	#N/A	#N/A	#N/A	#N/A	0.118719	#N/A	0.329213	0.173216	0.484536	0.147025	1.46894	0.110874	3.73455	0.141792	0.128523	0.152535	0.793769	0.245424	#N/A	0.368593	0.57349	#N/A	#N/A	#N/A	#N/A	#N/A	#N/A	#N/A	#N/A	#N/A	#N/A	0.118997	#N/A	16	ENSG00000196576	PLXNB2	protein_coding	plexin B2 [Source:HGNC Symbol;Acc:HGNC:9104]
STAT5A	#N/A	#N/A	#N/A	#N/A	#N/A	#N/A	#N/A	#N/A	#N/A	#N/A	#N/A	#N/A	#N/A	#N/A	#N/A	#N/A	#N/A	#N/A	#N/A	#N/A	#N/A	#N/A	#N/A	#N/A	#N/A	#N/A	#N/A	#N/A	#N/A	#N/A	#N/A	#N/A	#N/A	#N/A	2.102	0.123883	1.97283	1.80065	2.46177	2.09004	1.44932	1.48349	1.57988	1.67421	1.53776	0.516689	1.19781	1.62065	#N/A	1.5723	2.34834	#N/A	#N/A	#N/A	#N/A	#N/A	#N/A	#N/A	#N/A	#N/A	#N/A	#N/A	#N/A	16	ENSG00000126561	STAT5A	protein_coding	signal transducer and activator of transcription 5A [Source:HGNC Symbol;Acc:HGNC:11366]
IFT122	#N/A	#N/A	#N/A	#N/A	#N/A	#N/A	#N/A	#N/A	#N/A	#N/A	#N/A	#N/A	#N/A	#N/A	#N/A	#N/A	#N/A	#N/A	#N/A	#N/A	#N/A	#N/A	#N/A	#N/A	#N/A	#N/A	#N/A	#N/A	#N/A	#N/A	#N/A	#N/A	#N/A	#N/A	1.63555	0.207063	1.79059	1.81164	1.93524	1.99567	1.51625	1.34011	2.07127	2.30794	2.68112	0.936854	2.19006	2.09252	#N/A	2.34397	1.62009	#N/A	#N/A	#N/A	#N/A	#N/A	#N/A	#N/A	#N/A	#N/A	#N/A	#N/A	#N/A	16	ENSG00000163913	IFT122	protein_coding	intraflagellar transport 122 [Source:HGNC Symbol;Acc:HGNC:13556]
ZNF512	#N/A	#N/A	#N/A	#N/A	#N/A	#N/A	#N/A	#N/A	#N/A	#N/A	#N/A	#N/A	#N/A	#N/A	#N/A	#N/A	#N/A	#N/A	#N/A	#N/A	#N/A	#N/A	#N/A	#N/A	#N/A	#N/A	#N/A	#N/A	#N/A	#N/A	#N/A	#N/A	#N/A	#N/A	0.904305	0.662439	1.34194	1.06455	1.47623	1.02355	0.896514	0.598425	1.2637	1.28236	1.41189	0.80627	0.935023	1.05104	#N/A	1.69248	0.817172	#N/A	#N/A	#N/A	#N/A	#N/A	#N/A	#N/A	#N/A	#N/A	#N/A	#N/A	#N/A	16	ENSG00000243943	ZNF512	protein_coding	zinc finger protein 512 [Source:HGNC Symbol;Acc:HGNC:29380]
AKAP11	#N/A	#N/A	#N/A	#N/A	#N/A	#N/A	#N/A	#N/A	#N/A	#N/A	#N/A	#N/A	#N/A	#N/A	#N/A	#N/A	#N/A	#N/A	#N/A	#N/A	#N/A	#N/A	#N/A	#N/A	#N/A	#N/A	#N/A	#N/A	#N/A	#N/A	#N/A	#N/A	#N/A	#N/A	1.71945	0.803221	2.14414	2.05812	2.24553	2.28075	1.96996	1.47681	1.6284	1.04899	1.58126	1.42481	1.43138	1.60908	#N/A	1.48946	1.66487	#N/A	#N/A	#N/A	#N/A	#N/A	#N/A	#N/A	#N/A	#N/A	#N/A	#N/A	#N/A	16	ENSG00000023516	AKAP11	protein_coding	A-kinase anchoring protein 11 [Source:HGNC Symbol;Acc:HGNC:369]
ADGRL1#072071	#N/A	#N/A	#N/A	#N/A	#N/A	#N/A	#N/A	#N/A	#N/A	#N/A	#N/A	#N/A	#N/A	#N/A	#N/A	#N/A	#N/A	#N/A	#N/A	#N/A	#N/A	#N/A	#N/A	#N/A	#N/A	#N/A	#N/A	#N/A	#N/A	#N/A	#N/A	#N/A	#N/A	#N/A	0.431207	0.0572379	0.558345	0.175719	1.43042	1.2684	4.62927	0.173574	3.13772	0.17981	0.178395	0.138002	2.63218	0.249906	#N/A	1.30384	0.298316	#N/A	#N/A	#N/A	#N/A	#N/A	#N/A	#N/A	#N/A	#N/A	#N/A	#N/A	#N/A	16	ENSG00000072071	ADGRL1	protein_coding	adhesion G protein-coupled receptor L1 [Source:HGNC Symbol;Acc:HGNC:20973]
EVA1B	#N/A	#N/A	#N/A	#N/A	#N/A	#N/A	#N/A	#N/A	#N/A	#N/A	#N/A	#N/A	#N/A	#N/A	#N/A	#N/A	#N/A	#N/A	#N/A	#N/A	#N/A	#N/A	#N/A	#N/A	#N/A	#N/A	#N/A	#N/A	#N/A	#N/A	#N/A	#N/A	#N/A	#N/A	0.177798	#N/A	0.16681	0.181645	0.178632	0.173115	0.187385	0.163395	0.175567	0.167394	0.162872	0.144042	0.155705	0.176628	0.115757	0.179564	0.16486	#N/A	#N/A	#N/A	#N/A	#N/A	#N/A	#N/A	#N/A	#N/A	#N/A	#N/A	#N/A	16	ENSG00000142694	EVA1B	protein_coding	eva-1 homolog B [Source:HGNC Symbol;Acc:HGNC:25558]
MAP1B	#N/A	#N/A	#N/A	#N/A	#N/A	#N/A	#N/A	#N/A	#N/A	#N/A	#N/A	#N/A	#N/A	#N/A	#N/A	#N/A	#N/A	#N/A	#N/A	#N/A	#N/A	#N/A	#N/A	#N/A	#N/A	#N/A	#N/A	#N/A	#N/A	#N/A	#N/A	#N/A	#N/A	#N/A	0.191869	0.109767	0.194734	0.236267	0.695768	0.248445	1.00077	0.151502	1.07788	0.181639	0.19221	0.166318	0.689102	0.237105	#N/A	0.228652	0.360317	#N/A	#N/A	#N/A	#N/A	#N/A	#N/A	#N/A	#N/A	#N/A	#N/A	#N/A	#N/A	16	ENSG00000131711	MAP1B	protein_coding	microtubule associated protein 1B [Source:HGNC Symbol;Acc:HGNC:6836]
CEP135	#N/A	#N/A	#N/A	#N/A	#N/A	#N/A	#N/A	#N/A	#N/A	#N/A	#N/A	#N/A	#N/A	#N/A	#N/A	#N/A	#N/A	#N/A	#N/A	#N/A	#N/A	#N/A	#N/A	#N/A	#N/A	#N/A	#N/A	#N/A	#N/A	#N/A	#N/A	#N/A	#N/A	#N/A	1.60592	0.119551	1.46412	1.902	2.01894	1.89512	1.63529	1.35634	1.57194	1.2465	1.24959	0.250789	1.30513	1.69833	#N/A	1.22661	1.56069	#N/A	#N/A	#N/A	#N/A	#N/A	#N/A	#N/A	#N/A	#N/A	#N/A	#N/A	#N/A	16	ENSG00000174799	CEP135	protein_coding	centrosomal protein 135 [Source:HGNC Symbol;Acc:HGNC:29086]
GLS	#N/A	#N/A	#N/A	#N/A	#N/A	#N/A	#N/A	#N/A	#N/A	#N/A	#N/A	#N/A	#N/A	#N/A	#N/A	#N/A	#N/A	#N/A	#N/A	#N/A	#N/A	#N/A	#N/A	#N/A	#N/A	#N/A	#N/A	#N/A	#N/A	#N/A	#N/A	#N/A	#N/A	#N/A	1.20147	#N/A	1.10423	1.14304	0.976134	1.179	1.14847	1.21657	0.666181	0.916581	0.863414	0.567994	0.543386	0.884866	0.829093	0.81434	1.03837	#N/A	#N/A	#N/A	#N/A	#N/A	#N/A	#N/A	#N/A	#N/A	#N/A	#N/A	#N/A	16	ENSG00000115419	GLS	protein_coding	glutaminase [Source:HGNC Symbol;Acc:HGNC:4331]
SLC15A3	#N/A	#N/A	#N/A	#N/A	#N/A	#N/A	#N/A	#N/A	#N/A	#N/A	#N/A	#N/A	#N/A	#N/A	#N/A	#N/A	#N/A	#N/A	#N/A	#N/A	#N/A	#N/A	#N/A	#N/A	#N/A	#N/A	#N/A	#N/A	#N/A	#N/A	#N/A	#N/A	#N/A	#N/A	0.148339	#N/A	0.138778	0.151307	0.122135	0.150703	0.158897	0.137309	0.132938	0.101783	0.134706	0.118399	0.127863	0.131726	0.103104	0.131716	0.152407	#N/A	#N/A	#N/A	#N/A	#N/A	#N/A	#N/A	#N/A	#N/A	#N/A	#N/A	#N/A	16	ENSG00000110446	SLC15A3	protein_coding	solute carrier family 15 member 3 [Source:HGNC Symbol;Acc:HGNC:18068]
ACCS	#N/A	#N/A	#N/A	#N/A	#N/A	#N/A	#N/A	#N/A	#N/A	#N/A	#N/A	#N/A	#N/A	#N/A	#N/A	#N/A	#N/A	#N/A	#N/A	#N/A	#N/A	#N/A	#N/A	#N/A	#N/A	#N/A	#N/A	#N/A	#N/A	#N/A	#N/A	#N/A	#N/A	#N/A	1.36976	#N/A	1.68265	1.58127	2.00919	1.35691	1.39326	0.85731	1.8519	2.16395	1.41096	0.962733	1.28016	1.48562	0.382043	2.02191	1.78584	#N/A	#N/A	#N/A	#N/A	#N/A	#N/A	#N/A	#N/A	#N/A	#N/A	#N/A	#N/A	16	ENSG00000110455	ACCS	protein_coding	1-aminocyclopropane-1-carboxylate synthase homolog (inactive) [Source:HGNC Symbol;Acc:HGNC:23989]
RNASEH2B	#N/A	#N/A	#N/A	#N/A	#N/A	#N/A	#N/A	#N/A	#N/A	#N/A	#N/A	#N/A	#N/A	#N/A	#N/A	#N/A	#N/A	#N/A	#N/A	#N/A	#N/A	#N/A	#N/A	#N/A	#N/A	#N/A	#N/A	#N/A	#N/A	#N/A	#N/A	#N/A	#N/A	#N/A	1.19868	#N/A	1.41268	1.03701	1.48506	1.09808	1.20336	1.13596	1.19264	1.30063	1.11683	1.07055	1.13318	1.15257	0.614991	1.17181	1.08536	#N/A	#N/A	#N/A	#N/A	#N/A	#N/A	#N/A	#N/A	#N/A	#N/A	#N/A	#N/A	16	ENSG00000136104	RNASEH2B	protein_coding	ribonuclease H2 subunit B [Source:HGNC Symbol;Acc:HGNC:25671]
TRIM21	#N/A	#N/A	#N/A	#N/A	#N/A	#N/A	#N/A	#N/A	#N/A	#N/A	#N/A	#N/A	#N/A	#N/A	#N/A	#N/A	#N/A	#N/A	#N/A	#N/A	#N/A	#N/A	#N/A	#N/A	#N/A	#N/A	#N/A	#N/A	#N/A	#N/A	#N/A	#N/A	#N/A	#N/A	0.156011	#N/A	0.177508	0.347094	0.226442	0.160944	3.95622	0.163455	2.76989	0.195669	0.169596	0.124612	0.156277	0.158877	0.150326	0.161944	0.162612	#N/A	#N/A	#N/A	#N/A	#N/A	#N/A	#N/A	#N/A	#N/A	#N/A	#N/A	#N/A	16	ENSG00000132109	TRIM21	protein_coding	tripartite motif containing 21 [Source:HGNC Symbol;Acc:HGNC:11312]
MANF	#N/A	#N/A	#N/A	#N/A	#N/A	#N/A	#N/A	#N/A	#N/A	#N/A	#N/A	#N/A	#N/A	#N/A	#N/A	#N/A	#N/A	#N/A	#N/A	#N/A	#N/A	#N/A	#N/A	#N/A	#N/A	#N/A	#N/A	#N/A	#N/A	#N/A	#N/A	#N/A	#N/A	#N/A	0.187767	0.106118	0.265157	0.31067	0.259804	0.343616	0.912749	0.135279	2.02942	0.166346	0.134538	0.163578	0.70861	0.498758	#N/A	0.225247	0.689267	#N/A	#N/A	#N/A	#N/A	#N/A	#N/A	#N/A	#N/A	#N/A	#N/A	#N/A	#N/A	16	ENSG00000145050	MANF	protein_coding	mesencephalic astrocyte derived neurotrophic factor [Source:HGNC Symbol;Acc:HGNC:15461]
ANKRD13D	#N/A	#N/A	#N/A	#N/A	#N/A	#N/A	#N/A	#N/A	#N/A	#N/A	#N/A	#N/A	#N/A	#N/A	#N/A	#N/A	#N/A	#N/A	#N/A	#N/A	#N/A	#N/A	#N/A	#N/A	#N/A	#N/A	#N/A	#N/A	#N/A	#N/A	#N/A	#N/A	#N/A	#N/A	2.256	#N/A	2.16703	2.4003	1.66012	1.96005	2.26845	2.2292	1.9022	1.87398	2.10098	1.26701	1.81433	2.06682	0.253862	2.04823	1.92994	#N/A	#N/A	#N/A	#N/A	#N/A	#N/A	#N/A	#N/A	#N/A	#N/A	#N/A	#N/A	16	ENSG00000172932	ANKRD13D	protein_coding	ankyrin repeat domain 13D [Source:HGNC Symbol;Acc:HGNC:27880]
CRIP1	#N/A	#N/A	#N/A	#N/A	#N/A	#N/A	#N/A	#N/A	#N/A	#N/A	#N/A	#N/A	#N/A	#N/A	#N/A	#N/A	#N/A	#N/A	#N/A	#N/A	#N/A	#N/A	#N/A	#N/A	#N/A	#N/A	#N/A	#N/A	#N/A	#N/A	#N/A	#N/A	#N/A	#N/A	0.212842	0.0891346	0.208743	0.21504	0.232135	0.550791	0.226383	0.195262	0.260358	0.165388	0.165154	0.147618	0.179366	0.212081	#N/A	0.202803	0.183767	#N/A	#N/A	#N/A	#N/A	#N/A	#N/A	#N/A	#N/A	#N/A	#N/A	#N/A	#N/A	16	ENSG00000213145	CRIP1	protein_coding	cysteine rich protein 1 [Source:HGNC Symbol;Acc:HGNC:2360]
RBCK1	#N/A	#N/A	#N/A	#N/A	#N/A	#N/A	#N/A	#N/A	#N/A	#N/A	#N/A	#N/A	#N/A	#N/A	#N/A	#N/A	#N/A	#N/A	#N/A	#N/A	#N/A	#N/A	#N/A	#N/A	#N/A	#N/A	#N/A	#N/A	#N/A	#N/A	#N/A	#N/A	#N/A	#N/A	1.33574	#N/A	2.02418	1.3404	1.59597	1.49501	1.14891	1.36373	1.05678	1.16193	1.37473	1.356	1.11502	1.06315	1.20036	1.30496	1.09624	#N/A	#N/A	#N/A	#N/A	#N/A	#N/A	#N/A	#N/A	#N/A	#N/A	#N/A	#N/A	16	ENSG00000125826	RBCK1	protein_coding	RANBP2-type and C3HC4-type zinc finger containing 1 [Source:HGNC Symbol;Acc:HGNC:15864]
GNG2	#N/A	#N/A	#N/A	#N/A	#N/A	#N/A	#N/A	#N/A	#N/A	#N/A	#N/A	#N/A	#N/A	#N/A	#N/A	#N/A	#N/A	#N/A	#N/A	#N/A	#N/A	#N/A	#N/A	#N/A	#N/A	#N/A	#N/A	#N/A	#N/A	#N/A	#N/A	#N/A	#N/A	#N/A	0.135865	0.0481777	0.0887599	0.103509	0.0753611	0.0689569	0.535456	0.0953613	0.54998	0.105479	0.121314	0.101134	0.180933	0.132559	#N/A	0.160302	0.109664	#N/A	#N/A	#N/A	#N/A	#N/A	#N/A	#N/A	#N/A	#N/A	#N/A	#N/A	#N/A	16	ENSG00000186469	GNG2	protein_coding	G protein subunit gamma 2 [Source:HGNC Symbol;Acc:HGNC:4404]
SH3PXD2B	#N/A	#N/A	#N/A	#N/A	#N/A	#N/A	#N/A	#N/A	#N/A	#N/A	#N/A	#N/A	#N/A	#N/A	#N/A	#N/A	#N/A	#N/A	#N/A	#N/A	#N/A	#N/A	#N/A	#N/A	#N/A	#N/A	#N/A	#N/A	#N/A	#N/A	#N/A	#N/A	#N/A	#N/A	0.240435	#N/A	0.430299	0.192527	1.01717	0.388154	1.82669	0.141915	3.34131	0.109147	0.142221	0.148055	0.866106	0.249336	#N/A	0.332844	0.65215	#N/A	#N/A	#N/A	#N/A	#N/A	#N/A	#N/A	#N/A	#N/A	#N/A	0.100602	#N/A	16	ENSG00000174705	SH3PXD2B	protein_coding	SH3 and PX domains 2B [Source:HGNC Symbol;Acc:HGNC:29242]
DTX4	#N/A	#N/A	#N/A	#N/A	#N/A	#N/A	#N/A	#N/A	#N/A	#N/A	#N/A	#N/A	#N/A	#N/A	#N/A	#N/A	#N/A	#N/A	#N/A	#N/A	#N/A	#N/A	#N/A	#N/A	#N/A	#N/A	#N/A	#N/A	#N/A	#N/A	#N/A	#N/A	#N/A	#N/A	0.231486	#N/A	0.16827	0.223438	0.210353	0.213275	0.233253	0.149493	0.234816	0.211428	0.202596	0.16457	0.221672	0.235586	#N/A	0.153306	0.187628	#N/A	#N/A	#N/A	#N/A	#N/A	#N/A	#N/A	#N/A	#N/A	#N/A	0.112995	#N/A	16	ENSG00000110042	DTX4	protein_coding	deltex E3 ubiquitin ligase 4 [Source:HGNC Symbol;Acc:HGNC:29151]
WASHC2C	#N/A	#N/A	#N/A	#N/A	#N/A	#N/A	#N/A	#N/A	#N/A	#N/A	#N/A	#N/A	#N/A	#N/A	#N/A	#N/A	#N/A	#N/A	#N/A	#N/A	#N/A	#N/A	#N/A	#N/A	#N/A	#N/A	#N/A	#N/A	#N/A	#N/A	#N/A	#N/A	#N/A	#N/A	1.01464	#N/A	1.41377	1.06476	1.25427	1.12394	0.978166	1.12274	1.03354	1.0202	0.922062	0.741835	1.03122	1.1071	0.704166	1.10608	0.955565	#N/A	#N/A	#N/A	#N/A	#N/A	#N/A	#N/A	#N/A	#N/A	#N/A	#N/A	#N/A	16	ENSG00000172661	WASHC2C	protein_coding	WASH complex subunit 2C [Source:HGNC Symbol;Acc:HGNC:23414]
SETDB2	#N/A	#N/A	#N/A	#N/A	#N/A	#N/A	#N/A	#N/A	#N/A	#N/A	#N/A	#N/A	#N/A	#N/A	#N/A	#N/A	#N/A	#N/A	#N/A	#N/A	#N/A	#N/A	#N/A	#N/A	#N/A	#N/A	#N/A	#N/A	#N/A	#N/A	#N/A	#N/A	#N/A	#N/A	2.05616	#N/A	1.51053	1.53415	1.3407	1.41722	1.52255	1.09463	1.05494	1.90651	1.13682	1.09972	0.883882	1.06289	#N/A	1.34594	1.82611	#N/A	#N/A	#N/A	#N/A	#N/A	#N/A	#N/A	0.331744	#N/A	#N/A	#N/A	#N/A	16	ENSG00000136169	SETDB2	protein_coding	SET domain bifurcated histone lysine methyltransferase 2 [Source:HGNC Symbol;Acc:HGNC:20263]
GLIPR2	#N/A	#N/A	#N/A	#N/A	#N/A	#N/A	#N/A	#N/A	#N/A	#N/A	#N/A	#N/A	#N/A	#N/A	#N/A	#N/A	#N/A	#N/A	#N/A	#N/A	#N/A	#N/A	#N/A	#N/A	#N/A	#N/A	#N/A	#N/A	#N/A	#N/A	#N/A	#N/A	#N/A	#N/A	0.141389	#N/A	0.1121	0.180706	0.140165	0.121942	0.17103	0.151517	0.797595	0.151544	0.162641	0.14346	0.171611	0.157638	0.127709	0.149803	0.115632	#N/A	#N/A	#N/A	#N/A	#N/A	#N/A	#N/A	#N/A	#N/A	#N/A	#N/A	#N/A	16	ENSG00000122694	GLIPR2	protein_coding	GLI pathogenesis related 2 [Source:HGNC Symbol;Acc:HGNC:18007]
ZNF600	#N/A	#N/A	#N/A	#N/A	#N/A	#N/A	#N/A	#N/A	#N/A	#N/A	#N/A	#N/A	#N/A	#N/A	#N/A	#N/A	#N/A	#N/A	#N/A	#N/A	#N/A	#N/A	#N/A	#N/A	#N/A	#N/A	#N/A	#N/A	#N/A	#N/A	#N/A	#N/A	#N/A	#N/A	2.41568	0.116013	1.86857	2.06587	2.66709	1.45216	3.56073	0.417733	2.89081	0.208375	0.328146	0.220131	2.30397	1.71629	#N/A	2.19838	2.48416	#N/A	#N/A	#N/A	#N/A	#N/A	#N/A	#N/A	#N/A	#N/A	#N/A	#N/A	#N/A	16	ENSG00000189190	ZNF600	protein_coding	zinc finger protein 600 [Source:HGNC Symbol;Acc:HGNC:30951]
#285572	#N/A	#N/A	#N/A	#N/A	#N/A	#N/A	#N/A	#N/A	#N/A	#N/A	#N/A	#N/A	#N/A	#N/A	#N/A	#N/A	#N/A	#N/A	#N/A	#N/A	#N/A	#N/A	#N/A	#N/A	#N/A	#N/A	#N/A	#N/A	#N/A	#N/A	#N/A	#N/A	#N/A	#N/A	0.193371	7.3764e-05	0.269111	0.181522	0.435847	0.368343	2.09862	0.138719	0.925976	0.111398	0.0825102	0.104368	0.301978	0.427575	#N/A	0.534314	0.306398	#N/A	#N/A	#N/A	#N/A	#N/A	#N/A	#N/A	#N/A	#N/A	#N/A	#N/A	#N/A	16	ENSG00000285572		lncRNA	novel transcript
ZNF718	#N/A	#N/A	#N/A	#N/A	#N/A	#N/A	#N/A	#N/A	#N/A	#N/A	#N/A	#N/A	#N/A	#N/A	#N/A	#N/A	#N/A	#N/A	#N/A	#N/A	#N/A	#N/A	#N/A	#N/A	#N/A	#N/A	#N/A	#N/A	#N/A	#N/A	#N/A	#N/A	#N/A	#N/A	0.994935	#N/A	1.38944	1.28835	1.1261	1.11424	1.05134	1.01034	1.14771	1.21546	1.08966	1.26206	1.05207	1.26766	#N/A	1.31678	1.05563	#N/A	#N/A	#N/A	#N/A	#N/A	#N/A	#N/A	#N/A	#N/A	0.693034	#N/A	#N/A	16	ENSG00000250312	ZNF718	protein_coding	zinc finger protein 718 [Source:HGNC Symbol;Acc:HGNC:26889]
ACSL4	#N/A	#N/A	#N/A	#N/A	#N/A	#N/A	#N/A	#N/A	#N/A	#N/A	#N/A	#N/A	#N/A	#N/A	#N/A	#N/A	#N/A	#N/A	#N/A	#N/A	#N/A	#N/A	#N/A	#N/A	#N/A	#N/A	#N/A	#N/A	#N/A	#N/A	#N/A	#N/A	#N/A	#N/A	1.35118	1.27585	1.57957	1.24086	1.37872	1.49783	1.28252	1.25117	0.908064	1.08582	1.14278	1.14863	0.907019	1.12384	#N/A	0.984137	1.49107	#N/A	#N/A	#N/A	#N/A	#N/A	#N/A	#N/A	#N/A	#N/A	#N/A	#N/A	#N/A	16	ENSG00000068366	ACSL4	protein_coding	acyl-CoA synthetase long chain family member 4 [Source:HGNC Symbol;Acc:HGNC:3571]
FANCL	#N/A	#N/A	#N/A	#N/A	#N/A	#N/A	#N/A	#N/A	#N/A	#N/A	#N/A	#N/A	#N/A	#N/A	#N/A	#N/A	#N/A	#N/A	#N/A	#N/A	#N/A	#N/A	#N/A	#N/A	#N/A	#N/A	#N/A	#N/A	#N/A	#N/A	#N/A	#N/A	#N/A	#N/A	0.73364	#N/A	0.969937	0.825684	1.16462	0.880644	0.87613	0.671871	0.962155	0.889779	0.792168	#N/A	0.780132	0.869762	#N/A	0.882457	0.997409	#N/A	#N/A	#N/A	#N/A	#N/A	#N/A	#N/A	#N/A	#N/A	0.954102	1.05055	#N/A	16	ENSG00000115392	FANCL	protein_coding	FA complementation group L [Source:HGNC Symbol;Acc:HGNC:20748]
CDC25B	#N/A	#N/A	#N/A	#N/A	#N/A	#N/A	#N/A	#N/A	#N/A	#N/A	#N/A	#N/A	#N/A	#N/A	#N/A	#N/A	#N/A	#N/A	#N/A	#N/A	#N/A	#N/A	#N/A	#N/A	#N/A	#N/A	#N/A	#N/A	#N/A	#N/A	#N/A	#N/A	#N/A	#N/A	0.752114	0.140469	1.98961	1.52511	2.28082	0.751151	3.44959	0.571949	2.63174	0.69415	0.398789	0.143246	1.9072	1.5935	#N/A	1.32742	3.42349	#N/A	#N/A	#N/A	#N/A	#N/A	#N/A	#N/A	#N/A	#N/A	#N/A	#N/A	#N/A	16	ENSG00000101224	CDC25B	protein_coding	cell division cycle 25B [Source:HGNC Symbol;Acc:HGNC:1726]
SLC7A1	#N/A	#N/A	#N/A	#N/A	#N/A	#N/A	#N/A	#N/A	#N/A	#N/A	#N/A	#N/A	#N/A	#N/A	#N/A	#N/A	#N/A	#N/A	#N/A	#N/A	#N/A	#N/A	#N/A	#N/A	#N/A	#N/A	#N/A	#N/A	#N/A	#N/A	#N/A	#N/A	#N/A	#N/A	0.188256	#N/A	0.153508	0.180254	0.134714	0.193888	1.32056	0.0963664	0.341543	0.143247	0.148374	0.149815	0.175386	0.192073	#N/A	0.186113	0.175905	0.150228	#N/A	#N/A	#N/A	#N/A	#N/A	#N/A	#N/A	#N/A	#N/A	#N/A	#N/A	16	ENSG00000139514	SLC7A1	protein_coding	solute carrier family 7 member 1 [Source:HGNC Symbol;Acc:HGNC:11057]
PAG1	#N/A	#N/A	#N/A	#N/A	#N/A	#N/A	#N/A	#N/A	#N/A	#N/A	#N/A	#N/A	#N/A	#N/A	#N/A	#N/A	#N/A	#N/A	#N/A	#N/A	#N/A	#N/A	#N/A	#N/A	#N/A	#N/A	#N/A	#N/A	#N/A	#N/A	#N/A	#N/A	#N/A	#N/A	0.122246	0.086512	0.840255	0.166673	1.06417	0.310278	1.39559	0.17859	3.22151	0.130745	0.104594	0.0966209	0.943776	0.785719	#N/A	0.478881	0.594486	#N/A	#N/A	#N/A	#N/A	#N/A	#N/A	#N/A	#N/A	#N/A	#N/A	#N/A	#N/A	16	ENSG00000076641	PAG1	protein_coding	phosphoprotein membrane anchor with glycosphingolipid microdomains 1 [Source:HGNC Symbol;Acc:HGNC:30043]
C12orf40	#N/A	#N/A	#N/A	#N/A	#N/A	#N/A	#N/A	#N/A	#N/A	#N/A	#N/A	#N/A	#N/A	#N/A	#N/A	#N/A	#N/A	#N/A	#N/A	#N/A	#N/A	#N/A	#N/A	#N/A	#N/A	#N/A	#N/A	#N/A	#N/A	#N/A	#N/A	#N/A	#N/A	#N/A	2.43772	0.123519	2.51045	2.36127	1.72917	1.9426	2.02864	1.49528	1.64196	1.6702	1.37473	0.435795	2.28565	1.90342	#N/A	1.5671	1.78802	#N/A	#N/A	#N/A	#N/A	#N/A	#N/A	#N/A	#N/A	#N/A	#N/A	#N/A	#N/A	16	ENSG00000180116	C12orf40	protein_coding	chromosome 12 open reading frame 40 [Source:HGNC Symbol;Acc:HGNC:26846]
GAS2L3	#N/A	#N/A	#N/A	#N/A	#N/A	#N/A	#N/A	#N/A	#N/A	#N/A	#N/A	#N/A	#N/A	#N/A	#N/A	#N/A	#N/A	#N/A	#N/A	#N/A	#N/A	#N/A	#N/A	#N/A	#N/A	#N/A	#N/A	#N/A	#N/A	#N/A	#N/A	#N/A	#N/A	#N/A	0.231478	0.0880381	0.180346	0.227687	0.160508	0.190373	0.24344	0.193341	0.330033	0.205398	0.128716	0.165711	0.237155	0.17613	#N/A	0.19753	0.164098	#N/A	#N/A	#N/A	#N/A	#N/A	#N/A	#N/A	#N/A	#N/A	#N/A	#N/A	#N/A	16	ENSG00000139354	GAS2L3	protein_coding	growth arrest specific 2 like 3 [Source:HGNC Symbol;Acc:HGNC:27475]
ZNF385D-AS1	#N/A	#N/A	#N/A	#N/A	#N/A	#N/A	#N/A	#N/A	#N/A	#N/A	#N/A	#N/A	#N/A	#N/A	#N/A	#N/A	#N/A	#N/A	#N/A	#N/A	#N/A	#N/A	#N/A	#N/A	#N/A	#N/A	#N/A	#N/A	#N/A	#N/A	#N/A	#N/A	#N/A	#N/A	0.0875754	#N/A	0.0810383	0.0624176	0.0832704	0.088248	0.226834	0.0792289	0.0780807	0.0588213	0.0950215	#N/A	0.0892666	0.0596798	0.0696633	0.10905	0.0911929	#N/A	#N/A	#N/A	#N/A	#N/A	#N/A	#N/A	#N/A	#N/A	#N/A	0.070974	#N/A	16	ENSG00000225542	ZNF385D-AS1	lncRNA	ZNF385D antisense RNA 1 [Source:HGNC Symbol;Acc:HGNC:41136]
NIPSNAP1	#N/A	#N/A	#N/A	#N/A	#N/A	#N/A	#N/A	#N/A	#N/A	#N/A	#N/A	#N/A	#N/A	#N/A	#N/A	#N/A	#N/A	#N/A	#N/A	#N/A	#N/A	#N/A	#N/A	#N/A	#N/A	#N/A	#N/A	#N/A	#N/A	#N/A	#N/A	#N/A	#N/A	#N/A	0.618528	0.0861975	1.02812	1.94125	1.83414	0.964026	2.20362	0.407201	1.95139	0.590375	0.264582	0.15491	1.14256	1.30904	#N/A	1.60558	1.18284	#N/A	#N/A	#N/A	#N/A	#N/A	#N/A	#N/A	#N/A	#N/A	#N/A	#N/A	#N/A	16	ENSG00000184117	NIPSNAP1	protein_coding	nipsnap homolog 1 [Source:HGNC Symbol;Acc:HGNC:7827]
REPS2	#N/A	#N/A	#N/A	#N/A	#N/A	#N/A	#N/A	#N/A	#N/A	#N/A	#N/A	#N/A	#N/A	#N/A	#N/A	#N/A	#N/A	#N/A	#N/A	#N/A	#N/A	#N/A	#N/A	#N/A	#N/A	#N/A	#N/A	#N/A	#N/A	#N/A	#N/A	#N/A	#N/A	#N/A	0.0700129	#N/A	0.239412	0.156342	0.170954	0.151288	2.56166	0.0919663	1.88653	0.0651548	0.0868339	0.0922587	1.04155	0.266443	#N/A	0.182948	0.214385	#N/A	#N/A	#N/A	#N/A	#N/A	#N/A	#N/A	#N/A	#N/A	#N/A	0.0761902	#N/A	16	ENSG00000169891	REPS2	protein_coding	RALBP1 associated Eps domain containing 2 [Source:HGNC Symbol;Acc:HGNC:9963]
HAUS1	#N/A	#N/A	#N/A	#N/A	#N/A	#N/A	#N/A	#N/A	#N/A	#N/A	#N/A	#N/A	#N/A	#N/A	#N/A	#N/A	#N/A	#N/A	#N/A	#N/A	#N/A	#N/A	#N/A	#N/A	#N/A	#N/A	#N/A	#N/A	#N/A	#N/A	#N/A	#N/A	#N/A	#N/A	1.66041	0.0889831	1.55836	1.85155	1.859	1.32939	1.56064	1.88537	1.35774	1.50211	1.61461	0.639795	1.41065	1.41479	#N/A	1.79688	1.30978	#N/A	#N/A	#N/A	#N/A	#N/A	#N/A	#N/A	#N/A	#N/A	#N/A	#N/A	#N/A	16	ENSG00000152240	HAUS1	protein_coding	HAUS augmin like complex subunit 1 [Source:HGNC Symbol;Acc:HGNC:25174]
SFT2D2	#N/A	#N/A	#N/A	#N/A	#N/A	#N/A	#N/A	#N/A	#N/A	#N/A	#N/A	#N/A	#N/A	#N/A	#N/A	#N/A	#N/A	#N/A	#N/A	#N/A	#N/A	#N/A	#N/A	#N/A	#N/A	#N/A	#N/A	#N/A	#N/A	#N/A	#N/A	#N/A	#N/A	#N/A	1.50218	0.385975	1.62378	1.67024	1.38127	1.54747	1.36332	1.5315	0.859114	1.31768	0.859467	0.982106	1.02915	1.07636	#N/A	0.795899	1.61	#N/A	#N/A	#N/A	#N/A	#N/A	#N/A	#N/A	#N/A	#N/A	#N/A	#N/A	#N/A	16	ENSG00000213064	SFT2D2	protein_coding	SFT2 domain containing 2 [Source:HGNC Symbol;Acc:HGNC:25140]
RIC8A	#N/A	#N/A	#N/A	#N/A	#N/A	#N/A	#N/A	#N/A	#N/A	#N/A	#N/A	#N/A	#N/A	#N/A	#N/A	#N/A	#N/A	#N/A	#N/A	#N/A	#N/A	#N/A	#N/A	#N/A	#N/A	#N/A	#N/A	#N/A	#N/A	#N/A	#N/A	#N/A	#N/A	#N/A	0.270892	#N/A	0.362444	0.226028	0.487277	0.261287	0.951721	0.105034	1.27838	0.473495	0.0856389	0.0656047	0.698784	0.315919	0.0966098	1.03611	0.178757	#N/A	#N/A	#N/A	#N/A	#N/A	#N/A	#N/A	#N/A	#N/A	#N/A	#N/A	#N/A	16	ENSG00000177963	RIC8A	protein_coding	RIC8 guanine nucleotide exchange factor A [Source:HGNC Symbol;Acc:HGNC:29550]
#264458	#N/A	#N/A	#N/A	#N/A	#N/A	#N/A	#N/A	#N/A	#N/A	#N/A	#N/A	#N/A	#N/A	#N/A	#N/A	#N/A	#N/A	#N/A	#N/A	#N/A	#N/A	#N/A	#N/A	#N/A	#N/A	#N/A	#N/A	#N/A	#N/A	#N/A	#N/A	#N/A	#N/A	#N/A	0.180126	0.118504	0.2052	0.200154	0.152137	0.169165	0.607559	0.149205	1.52438	0.228339	0.207739	0.166263	0.219465	0.172139	#N/A	0.184361	0.163743	#N/A	#N/A	#N/A	#N/A	#N/A	#N/A	#N/A	#N/A	#N/A	#N/A	#N/A	#N/A	16	ENSG00000264458		lncRNA	novel transcript, antisense MYO1D
CNPY3	#N/A	#N/A	#N/A	#N/A	#N/A	#N/A	#N/A	#N/A	#N/A	#N/A	#N/A	#N/A	#N/A	#N/A	#N/A	#N/A	#N/A	#N/A	#N/A	#N/A	#N/A	#N/A	#N/A	#N/A	#N/A	#N/A	#N/A	#N/A	#N/A	#N/A	#N/A	#N/A	#N/A	#N/A	0.0779314	0.079499	0.102828	0.129776	0.116962	0.113883	0.417106	0.106854	0.111888	0.14431	0.12748	0.0950463	0.197476	0.124874	#N/A	0.122915	0.256336	#N/A	#N/A	#N/A	#N/A	#N/A	#N/A	#N/A	#N/A	#N/A	#N/A	#N/A	#N/A	16	ENSG00000137161	CNPY3	protein_coding	canopy FGF signaling regulator 3 [Source:HGNC Symbol;Acc:HGNC:11968]
PXDC1	#N/A	#N/A	#N/A	#N/A	#N/A	#N/A	#N/A	#N/A	#N/A	#N/A	#N/A	#N/A	#N/A	#N/A	#N/A	#N/A	#N/A	#N/A	#N/A	#N/A	#N/A	#N/A	#N/A	#N/A	#N/A	#N/A	#N/A	#N/A	#N/A	#N/A	#N/A	#N/A	#N/A	#N/A	1.51969	#N/A	1.70393	1.22584	1.16711	1.99524	1.56588	0.454818	#N/A	0.807255	0.261196	0.129201	1.42068	1.47239	#N/A	1.4193	1.58667	#N/A	#N/A	#N/A	#N/A	#N/A	#N/A	#N/A	#N/A	#N/A	#N/A	0.0831157	0.0706506	16	ENSG00000168994	PXDC1	protein_coding	PX domain containing 1 [Source:HGNC Symbol;Acc:HGNC:21361]
TOPBP1	#N/A	#N/A	#N/A	#N/A	#N/A	#N/A	#N/A	#N/A	#N/A	#N/A	#N/A	#N/A	#N/A	#N/A	#N/A	#N/A	#N/A	#N/A	#N/A	#N/A	#N/A	#N/A	#N/A	#N/A	#N/A	#N/A	#N/A	#N/A	#N/A	#N/A	#N/A	#N/A	#N/A	#N/A	0.999089	#N/A	1.02141	0.884493	1.2248	0.880361	0.94154	0.75651	0.899098	0.900637	0.976391	0.785012	0.830082	0.983503	#N/A	0.955187	0.871521	#N/A	#N/A	#N/A	#N/A	#N/A	#N/A	#N/A	0.35872	#N/A	#N/A	#N/A	#N/A	16	ENSG00000163781	TOPBP1	protein_coding	DNA topoisomerase II binding protein 1 [Source:HGNC Symbol;Acc:HGNC:17008]
CYP1B1-AS1	#N/A	#N/A	#N/A	#N/A	#N/A	#N/A	#N/A	#N/A	#N/A	#N/A	#N/A	#N/A	#N/A	#N/A	#N/A	#N/A	#N/A	#N/A	#N/A	#N/A	#N/A	#N/A	#N/A	#N/A	#N/A	#N/A	#N/A	#N/A	#N/A	#N/A	#N/A	#N/A	#N/A	#N/A	0.130298	#N/A	0.260711	0.15009	0.40624	0.195732	0.735602	0.0448626	0.497723	0.0426548	#N/A	0.021457	0.651747	0.373943	#N/A	0.314209	0.390517	#N/A	#N/A	#N/A	0.0811816	#N/A	#N/A	#N/A	#N/A	#N/A	#N/A	0.0789746	#N/A	16	ENSG00000232973	CYP1B1-AS1	lncRNA	CYP1B1 antisense RNA 1 [Source:HGNC Symbol;Acc:HGNC:28543]
DDX23	#N/A	#N/A	#N/A	#N/A	#N/A	#N/A	#N/A	#N/A	#N/A	#N/A	#N/A	#N/A	#N/A	#N/A	#N/A	#N/A	#N/A	#N/A	#N/A	#N/A	#N/A	#N/A	#N/A	#N/A	#N/A	#N/A	#N/A	#N/A	#N/A	#N/A	#N/A	#N/A	#N/A	#N/A	1.26113	#N/A	2.20458	1.49411	1.76632	1.55652	1.46187	1.41858	0.996697	1.17388	1.61116	0.983702	0.989743	1.58329	1.19049	0.946567	1.6587	#N/A	#N/A	#N/A	#N/A	#N/A	#N/A	#N/A	#N/A	#N/A	#N/A	#N/A	#N/A	16	ENSG00000174243	DDX23	protein_coding	DEAD-box helicase 23 [Source:HGNC Symbol;Acc:HGNC:17347]
RAB8B	#N/A	#N/A	#N/A	#N/A	#N/A	#N/A	#N/A	#N/A	#N/A	#N/A	#N/A	#N/A	#N/A	#N/A	#N/A	#N/A	#N/A	#N/A	#N/A	#N/A	#N/A	#N/A	#N/A	#N/A	#N/A	#N/A	#N/A	#N/A	#N/A	#N/A	#N/A	#N/A	#N/A	#N/A	1.18004	0.499217	1.03935	1.1993	1.0081	1.27347	1.18657	1.28352	0.911837	0.964811	1.16464	1.35588	0.973635	1.19036	#N/A	0.838317	1.35795	#N/A	#N/A	#N/A	#N/A	#N/A	#N/A	#N/A	#N/A	#N/A	#N/A	#N/A	#N/A	16	ENSG00000166128	RAB8B	protein_coding	RAB8B, member RAS oncogene family [Source:HGNC Symbol;Acc:HGNC:30273]
AVPR1A	#N/A	#N/A	#N/A	#N/A	#N/A	#N/A	#N/A	#N/A	#N/A	#N/A	#N/A	#N/A	#N/A	#N/A	#N/A	#N/A	#N/A	#N/A	#N/A	#N/A	#N/A	#N/A	#N/A	#N/A	#N/A	#N/A	#N/A	#N/A	#N/A	#N/A	#N/A	#N/A	#N/A	#N/A	0.115797	#N/A	0.117267	0.118657	0.103208	0.103836	0.122152	0.10688	0.117525	0.0907835	0.104341	0.0901597	0.118147	0.115609	0.0786256	0.113042	0.120483	#N/A	#N/A	#N/A	#N/A	#N/A	#N/A	#N/A	#N/A	#N/A	#N/A	#N/A	#N/A	16	ENSG00000166148	AVPR1A	protein_coding	arginine vasopressin receptor 1A [Source:HGNC Symbol;Acc:HGNC:895]
PPP1R35	#N/A	#N/A	#N/A	#N/A	#N/A	#N/A	#N/A	#N/A	#N/A	#N/A	#N/A	#N/A	#N/A	#N/A	#N/A	#N/A	#N/A	#N/A	#N/A	#N/A	#N/A	#N/A	#N/A	#N/A	#N/A	#N/A	#N/A	#N/A	#N/A	#N/A	#N/A	#N/A	#N/A	#N/A	1.86454	#N/A	2.02021	1.46928	1.22115	1.09142	1.34509	1.70031	1.25224	1.35475	1.4525	1.10411	1.41622	1.91391	0.924635	1.46546	1.29754	#N/A	#N/A	#N/A	#N/A	#N/A	#N/A	#N/A	#N/A	#N/A	#N/A	#N/A	#N/A	16	ENSG00000160813	PPP1R35	protein_coding	protein phosphatase 1 regulatory subunit 35 [Source:HGNC Symbol;Acc:HGNC:28320]
FCHSD1	#N/A	#N/A	#N/A	#N/A	#N/A	#N/A	#N/A	#N/A	#N/A	#N/A	#N/A	#N/A	#N/A	#N/A	#N/A	#N/A	#N/A	#N/A	#N/A	#N/A	#N/A	#N/A	#N/A	#N/A	#N/A	#N/A	#N/A	#N/A	#N/A	#N/A	#N/A	#N/A	#N/A	#N/A	0.117114	#N/A	0.102699	0.11957	0.107526	0.105993	0.128056	0.107185	0.125775	0.109724	0.105377	0.0914532	0.0939629	0.117041	0.0771272	0.113155	0.109905	#N/A	#N/A	#N/A	#N/A	#N/A	#N/A	#N/A	#N/A	#N/A	#N/A	#N/A	#N/A	16	ENSG00000197948	FCHSD1	protein_coding	FCH and double SH3 domains 1 [Source:HGNC Symbol;Acc:HGNC:25463]
SEC24D	#N/A	#N/A	#N/A	#N/A	#N/A	#N/A	#N/A	#N/A	#N/A	#N/A	#N/A	#N/A	#N/A	#N/A	#N/A	#N/A	#N/A	#N/A	#N/A	#N/A	#N/A	#N/A	#N/A	#N/A	#N/A	#N/A	#N/A	#N/A	#N/A	#N/A	#N/A	#N/A	#N/A	#N/A	1.40105	0.980398	1.42187	1.05174	1.35784	1.2143	1.19887	1.18728	1.14732	0.876605	1.32539	1.26839	1.07188	1.19278	#N/A	1.07755	0.794357	#N/A	#N/A	#N/A	#N/A	#N/A	#N/A	#N/A	#N/A	#N/A	#N/A	#N/A	#N/A	16	ENSG00000150961	SEC24D	protein_coding	SEC24 homolog D, COPII coat complex component [Source:HGNC Symbol;Acc:HGNC:10706]
MICAL1	#N/A	#N/A	#N/A	#N/A	#N/A	#N/A	#N/A	#N/A	#N/A	#N/A	#N/A	#N/A	#N/A	#N/A	#N/A	#N/A	#N/A	#N/A	#N/A	#N/A	#N/A	#N/A	#N/A	#N/A	#N/A	#N/A	#N/A	#N/A	#N/A	#N/A	#N/A	#N/A	#N/A	#N/A	0.120372	0.0715552	0.0938125	0.129642	0.0993796	0.0897883	0.137092	0.0977282	0.408305	0.124139	0.110709	0.117226	0.147387	0.118088	#N/A	0.126295	0.0973694	#N/A	#N/A	#N/A	#N/A	#N/A	#N/A	#N/A	#N/A	#N/A	#N/A	#N/A	#N/A	16	ENSG00000135596	MICAL1	protein_coding	microtubule associated monooxygenase, calponin and LIM domain containing 1 [Source:HGNC Symbol;Acc:HGNC:20619]
CHROMR	#N/A	#N/A	#N/A	#N/A	#N/A	#N/A	#N/A	#N/A	#N/A	#N/A	#N/A	#N/A	#N/A	#N/A	#N/A	#N/A	#N/A	#N/A	#N/A	#N/A	#N/A	#N/A	#N/A	#N/A	#N/A	#N/A	#N/A	#N/A	#N/A	#N/A	#N/A	#N/A	#N/A	#N/A	1.19493	#N/A	1.41883	1.16147	1.19007	1.01255	1.07562	1.05421	0.907894	1.28116	1.18396	1.41435	0.880713	1.29532	#N/A	1.04271	1.07921	#N/A	#N/A	#N/A	#N/A	#N/A	#N/A	#N/A	#N/A	#N/A	#N/A	0.737627	#N/A	16	ENSG00000223960	CHROMR	lncRNA	cholesterol induced regulator of metabolism RNA [Source:HGNC Symbol;Acc:HGNC:54059]
SERPINB9	#N/A	#N/A	#N/A	#N/A	#N/A	#N/A	#N/A	#N/A	#N/A	#N/A	#N/A	#N/A	#N/A	#N/A	#N/A	#N/A	#N/A	#N/A	#N/A	#N/A	#N/A	#N/A	#N/A	#N/A	#N/A	#N/A	#N/A	#N/A	#N/A	#N/A	#N/A	#N/A	#N/A	#N/A	1.8568	#N/A	2.21195	2.15049	1.76957	2.0908	1.8523	1.00542	1.89276	2.63049	1.3146	#N/A	1.46909	1.30313	0.349395	2.23632	1.86207	#N/A	0.940494	#N/A	#N/A	#N/A	#N/A	#N/A	#N/A	#N/A	#N/A	#N/A	#N/A	16	ENSG00000170542	SERPINB9	protein_coding	serpin family B member 9 [Source:HGNC Symbol;Acc:HGNC:8955]
RER1	#N/A	#N/A	#N/A	#N/A	#N/A	#N/A	#N/A	#N/A	#N/A	#N/A	#N/A	#N/A	#N/A	#N/A	#N/A	#N/A	#N/A	#N/A	#N/A	#N/A	#N/A	#N/A	#N/A	#N/A	#N/A	#N/A	#N/A	#N/A	#N/A	#N/A	#N/A	#N/A	#N/A	#N/A	1.98166	0.216232	2.79458	2.08428	2.12637	2.23903	2.47309	2.72073	2.12262	1.50191	1.89638	1.3133	1.76091	2.0368	#N/A	1.75473	2.06003	#N/A	#N/A	#N/A	#N/A	#N/A	#N/A	#N/A	#N/A	#N/A	#N/A	#N/A	#N/A	16	ENSG00000157916	RER1	protein_coding	retention in endoplasmic reticulum sorting receptor 1 [Source:HGNC Symbol;Acc:HGNC:30309]
PRDM11	#N/A	#N/A	#N/A	#N/A	#N/A	#N/A	#N/A	#N/A	#N/A	#N/A	#N/A	#N/A	#N/A	#N/A	#N/A	#N/A	#N/A	#N/A	#N/A	#N/A	#N/A	#N/A	#N/A	#N/A	#N/A	#N/A	#N/A	#N/A	#N/A	#N/A	#N/A	#N/A	#N/A	#N/A	1.41551	#N/A	1.27973	1.19834	1.42803	1.76184	1.32317	0.598668	1.29879	1.16637	1.01109	0.718787	1.03341	1.11412	#N/A	1.08231	1.44783	#N/A	#N/A	#N/A	#N/A	#N/A	#N/A	#N/A	#N/A	#N/A	#N/A	#N/A	0.0728201	16	ENSG00000019485	PRDM11	protein_coding	PR/SET domain 11 [Source:HGNC Symbol;Acc:HGNC:13996]
COLEC12	#N/A	#N/A	#N/A	#N/A	#N/A	#N/A	#N/A	#N/A	#N/A	#N/A	#N/A	#N/A	#N/A	#N/A	#N/A	#N/A	#N/A	#N/A	#N/A	#N/A	#N/A	#N/A	#N/A	#N/A	#N/A	#N/A	#N/A	#N/A	#N/A	#N/A	#N/A	#N/A	#N/A	#N/A	0.0967143	0.0169869	0.0253074	0.120003	0.027009	0.0197544	0.0990789	0.0716376	0.239301	0.0393752	0.0694485	0.0685683	0.142333	0.0718283	#N/A	0.0434464	0.0611076	#N/A	#N/A	#N/A	#N/A	#N/A	#N/A	#N/A	#N/A	#N/A	#N/A	#N/A	#N/A	16	ENSG00000158270	COLEC12	protein_coding	collectin subfamily member 12 [Source:HGNC Symbol;Acc:HGNC:16016]
CLEC2D	#N/A	#N/A	#N/A	#N/A	#N/A	#N/A	#N/A	#N/A	#N/A	#N/A	#N/A	#N/A	#N/A	#N/A	#N/A	#N/A	#N/A	#N/A	#N/A	#N/A	#N/A	#N/A	#N/A	#N/A	#N/A	#N/A	#N/A	#N/A	#N/A	#N/A	#N/A	#N/A	#N/A	#N/A	1.14189	0.71954	1.06201	1.34579	1.045	1.25009	1.16089	#N/A	0.793492	0.878908	0.89386	0.830411	#N/A	0.732984	1.18971	0.847515	1.28784	#N/A	#N/A	#N/A	#N/A	#N/A	#N/A	#N/A	#N/A	#N/A	1.28802	#N/A	#N/A	16	ENSG00000069493	CLEC2D	protein_coding	C-type lectin domain family 2 member D [Source:HGNC Symbol;Acc:HGNC:14351]
PROCR	#N/A	#N/A	#N/A	#N/A	#N/A	#N/A	#N/A	#N/A	#N/A	#N/A	#N/A	#N/A	#N/A	#N/A	#N/A	#N/A	#N/A	#N/A	#N/A	#N/A	#N/A	#N/A	#N/A	#N/A	#N/A	#N/A	#N/A	#N/A	#N/A	#N/A	#N/A	#N/A	#N/A	#N/A	2.95759	0.58497	2.81135	3.21131	1.96618	2.80488	2.96571	3.24489	1.86968	2.13017	1.8724	1.84648	1.94219	2.46646	#N/A	1.81499	2.87266	#N/A	#N/A	#N/A	#N/A	#N/A	#N/A	#N/A	#N/A	#N/A	#N/A	#N/A	#N/A	16	ENSG00000101000	PROCR	protein_coding	protein C receptor [Source:HGNC Symbol;Acc:HGNC:9452]
MMP24OS	#N/A	#N/A	#N/A	#N/A	#N/A	#N/A	#N/A	#N/A	#N/A	#N/A	#N/A	#N/A	#N/A	#N/A	#N/A	#N/A	#N/A	#N/A	#N/A	#N/A	#N/A	#N/A	#N/A	#N/A	#N/A	#N/A	#N/A	#N/A	#N/A	#N/A	#N/A	#N/A	#N/A	#N/A	1.17398	#N/A	1.52743	1.56545	1.2354	1.56501	1.56326	1.80739	0.819176	1.08186	1.06732	1.54383	0.946614	1.24655	1.52759	0.861358	1.74334	#N/A	#N/A	#N/A	#N/A	#N/A	#N/A	#N/A	#N/A	#N/A	#N/A	#N/A	#N/A	16	ENSG00000126005	MMP24OS	protein_coding	MMP24 opposite strand [Source:HGNC Symbol;Acc:HGNC:44421]
IFI27L2#119632	#N/A	#N/A	#N/A	#N/A	#N/A	#N/A	#N/A	#N/A	#N/A	#N/A	#N/A	#N/A	#N/A	#N/A	#N/A	#N/A	#N/A	#N/A	#N/A	#N/A	#N/A	#N/A	#N/A	#N/A	#N/A	#N/A	#N/A	#N/A	#N/A	#N/A	#N/A	#N/A	#N/A	#N/A	0.221175	0.073467	0.223667	0.229059	0.219309	0.22798	0.296927	0.17948	0.28464	0.194615	0.181774	0.135542	0.245473	0.229263	#N/A	0.232701	0.185065	#N/A	#N/A	#N/A	#N/A	#N/A	#N/A	#N/A	#N/A	#N/A	#N/A	#N/A	#N/A	16	ENSG00000119632	IFI27L2	protein_coding	interferon alpha inducible protein 27 like 2 [Source:HGNC Symbol;Acc:HGNC:19753]
ITGB1BP1	#N/A	#N/A	#N/A	#N/A	#N/A	#N/A	#N/A	#N/A	#N/A	#N/A	#N/A	#N/A	#N/A	#N/A	#N/A	#N/A	#N/A	#N/A	#N/A	#N/A	#N/A	#N/A	#N/A	#N/A	#N/A	#N/A	#N/A	#N/A	#N/A	#N/A	#N/A	#N/A	#N/A	#N/A	0.989967	#N/A	1.74354	1.28399	1.60156	1.69571	1.196	1.15513	1.1056	1.21445	1.39179	1.04979	0.963784	1.1054	0.790395	1.18271	1.36293	#N/A	#N/A	#N/A	#N/A	#N/A	#N/A	#N/A	#N/A	#N/A	#N/A	#N/A	#N/A	16	ENSG00000119185	ITGB1BP1	protein_coding	integrin subunit beta 1 binding protein 1 [Source:HGNC Symbol;Acc:HGNC:23927]
EMILIN2	#N/A	#N/A	#N/A	#N/A	#N/A	#N/A	#N/A	#N/A	#N/A	#N/A	#N/A	#N/A	#N/A	#N/A	#N/A	#N/A	#N/A	#N/A	#N/A	#N/A	#N/A	#N/A	#N/A	#N/A	#N/A	#N/A	#N/A	#N/A	#N/A	#N/A	#N/A	#N/A	#N/A	#N/A	0.119836	0.0728823	0.0658031	0.116527	0.078979	0.07541	0.127506	0.103433	0.162195	0.0900622	0.0547265	0.0702984	0.0821626	0.115151	#N/A	0.0361091	0.113212	#N/A	#N/A	#N/A	#N/A	#N/A	#N/A	#N/A	#N/A	#N/A	#N/A	#N/A	#N/A	16	ENSG00000132205	EMILIN2	protein_coding	elastin microfibril interfacer 2 [Source:HGNC Symbol;Acc:HGNC:19881]
GALNT7-DT	#N/A	#N/A	#N/A	#N/A	#N/A	#N/A	#N/A	#N/A	#N/A	#N/A	#N/A	#N/A	#N/A	#N/A	#N/A	#N/A	#N/A	#N/A	#N/A	#N/A	#N/A	#N/A	#N/A	#N/A	#N/A	#N/A	#N/A	#N/A	#N/A	#N/A	#N/A	#N/A	#N/A	#N/A	0.223042	0.0981991	0.147239	0.223608	0.143162	0.165296	0.246126	0.185173	0.224419	0.165112	0.209738	0.167376	0.208012	0.236341	#N/A	0.192897	0.234037	#N/A	#N/A	#N/A	#N/A	#N/A	#N/A	#N/A	#N/A	#N/A	#N/A	#N/A	#N/A	16	ENSG00000245213	GALNT7-DT	lncRNA	GALNT7 divergent transcript [Source:HGNC Symbol;Acc:HGNC:55604]
ZNF430#118620	#N/A	#N/A	#N/A	#N/A	#N/A	#N/A	#N/A	#N/A	#N/A	#N/A	#N/A	#N/A	#N/A	#N/A	#N/A	#N/A	#N/A	#N/A	#N/A	#N/A	#N/A	#N/A	#N/A	#N/A	#N/A	#N/A	#N/A	#N/A	#N/A	#N/A	#N/A	#N/A	#N/A	#N/A	0.687818	#N/A	1.07393	0.806157	0.942356	0.925139	0.85304	0.694175	0.894379	0.607781	1.25471	0.727955	0.647088	0.876228	0.627758	1.00599	0.903006	#N/A	#N/A	#N/A	#N/A	#N/A	#N/A	#N/A	#N/A	#N/A	#N/A	#N/A	#N/A	16	ENSG00000118620	ZNF430	protein_coding	zinc finger protein 430 [Source:HGNC Symbol;Acc:HGNC:20808]
POLA2	#N/A	#N/A	#N/A	#N/A	#N/A	#N/A	#N/A	#N/A	#N/A	#N/A	#N/A	#N/A	#N/A	#N/A	#N/A	#N/A	#N/A	#N/A	#N/A	#N/A	#N/A	#N/A	#N/A	#N/A	#N/A	#N/A	#N/A	#N/A	#N/A	#N/A	#N/A	#N/A	#N/A	#N/A	1.4021	#N/A	1.07166	1.08162	1.12271	0.921555	1.26731	1.57621	0.956859	0.980486	1.41741	1.40837	1.00588	1.09412	0.543721	1.21144	1.38704	#N/A	#N/A	#N/A	#N/A	#N/A	#N/A	#N/A	#N/A	#N/A	#N/A	#N/A	#N/A	16	ENSG00000014138	POLA2	protein_coding	DNA polymerase alpha 2, accessory subunit [Source:HGNC Symbol;Acc:HGNC:30073]
ADCY5	#N/A	#N/A	#N/A	#N/A	#N/A	#N/A	#N/A	#N/A	#N/A	#N/A	#N/A	#N/A	#N/A	#N/A	#N/A	#N/A	#N/A	#N/A	#N/A	#N/A	#N/A	#N/A	#N/A	#N/A	#N/A	#N/A	#N/A	#N/A	#N/A	#N/A	#N/A	#N/A	#N/A	#N/A	0.167145	0.111865	0.179688	0.206946	0.278504	0.282661	3.63466	0.182242	0.87556	0.155741	0.172029	0.139038	0.205888	0.199822	#N/A	0.159768	0.18508	#N/A	#N/A	#N/A	#N/A	#N/A	#N/A	#N/A	#N/A	#N/A	#N/A	#N/A	#N/A	16	ENSG00000173175	ADCY5	protein_coding	adenylate cyclase 5 [Source:HGNC Symbol;Acc:HGNC:236]
EFCAB11	#N/A	#N/A	#N/A	#N/A	#N/A	#N/A	#N/A	#N/A	#N/A	#N/A	#N/A	#N/A	#N/A	#N/A	#N/A	#N/A	#N/A	#N/A	#N/A	#N/A	#N/A	#N/A	#N/A	#N/A	#N/A	#N/A	#N/A	#N/A	#N/A	#N/A	#N/A	#N/A	#N/A	#N/A	0.825228	#N/A	0.669384	1.00242	0.881937	0.865887	0.785153	1.32374	0.859476	1.57034	0.934086	0.730632	0.665996	0.683117	#N/A	1.00915	0.865835	#N/A	#N/A	#N/A	#N/A	#N/A	0.0845655	#N/A	#N/A	#N/A	#N/A	#N/A	#N/A	16	ENSG00000140025	EFCAB11	protein_coding	EF-hand calcium binding domain 11 [Source:HGNC Symbol;Acc:HGNC:20357]
SYNE3	#N/A	#N/A	#N/A	#N/A	#N/A	#N/A	#N/A	#N/A	#N/A	#N/A	#N/A	#N/A	#N/A	#N/A	#N/A	#N/A	#N/A	#N/A	#N/A	#N/A	#N/A	#N/A	#N/A	#N/A	#N/A	#N/A	#N/A	#N/A	#N/A	#N/A	#N/A	#N/A	#N/A	#N/A	2.51314	#N/A	1.91949	1.63566	1.63952	3.20837	4.7924	0.210306	1.94462	1.01662	0.656558	0.147457	1.49355	1.6472	#N/A	1.70373	2.63643	0.837617	#N/A	#N/A	#N/A	#N/A	#N/A	#N/A	#N/A	#N/A	#N/A	#N/A	#N/A	16	ENSG00000176438	SYNE3	protein_coding	spectrin repeat containing nuclear envelope family member 3 [Source:HGNC Symbol;Acc:HGNC:19861]
MORF4L1	#N/A	#N/A	#N/A	#N/A	#N/A	#N/A	#N/A	#N/A	#N/A	#N/A	#N/A	#N/A	#N/A	#N/A	#N/A	#N/A	#N/A	#N/A	#N/A	#N/A	#N/A	#N/A	#N/A	#N/A	#N/A	#N/A	#N/A	#N/A	#N/A	#N/A	#N/A	#N/A	#N/A	#N/A	0.835576	0.501798	1.66404	1.05753	1.04337	0.677129	0.911502	0.997667	0.868716	0.972927	1.11211	#N/A	0.852262	1.01222	#N/A	0.895765	0.777943	#N/A	#N/A	#N/A	#N/A	#N/A	#N/A	0.42347	#N/A	#N/A	#N/A	#N/A	#N/A	16	ENSG00000185787	MORF4L1	protein_coding	mortality factor 4 like 1 [Source:HGNC Symbol;Acc:HGNC:16989]
SSR2	#N/A	#N/A	#N/A	#N/A	#N/A	#N/A	#N/A	#N/A	#N/A	#N/A	#N/A	#N/A	#N/A	#N/A	#N/A	#N/A	#N/A	#N/A	#N/A	#N/A	#N/A	#N/A	#N/A	#N/A	#N/A	#N/A	#N/A	#N/A	#N/A	#N/A	#N/A	#N/A	#N/A	#N/A	0.137551	0.0721178	0.178202	0.279257	0.319189	0.14945	0.727172	0.054109	0.528849	0.0550845	0.0754321	0.0378734	0.247943	0.120469	#N/A	0.304714	0.181622	#N/A	#N/A	#N/A	#N/A	#N/A	#N/A	#N/A	#N/A	#N/A	#N/A	#N/A	#N/A	16	ENSG00000163479	SSR2	protein_coding	signal sequence receptor subunit 2 [Source:HGNC Symbol;Acc:HGNC:11324]
UBE2Z	#N/A	#N/A	#N/A	#N/A	#N/A	#N/A	#N/A	#N/A	#N/A	#N/A	#N/A	#N/A	#N/A	#N/A	#N/A	#N/A	#N/A	#N/A	#N/A	#N/A	#N/A	#N/A	#N/A	#N/A	#N/A	#N/A	#N/A	#N/A	#N/A	#N/A	#N/A	#N/A	#N/A	#N/A	0.904011	#N/A	1.23331	0.890543	0.771269	0.88363	0.767976	1.00507	0.687845	0.938674	0.807216	0.816185	0.809488	0.876491	0.605456	0.714919	0.728933	#N/A	#N/A	#N/A	#N/A	#N/A	#N/A	#N/A	#N/A	#N/A	#N/A	#N/A	#N/A	16	ENSG00000159202	UBE2Z	protein_coding	ubiquitin conjugating enzyme E2 Z [Source:HGNC Symbol;Acc:HGNC:25847]
TAGLN	#N/A	#N/A	#N/A	#N/A	#N/A	#N/A	#N/A	#N/A	#N/A	#N/A	#N/A	#N/A	#N/A	#N/A	#N/A	#N/A	#N/A	#N/A	#N/A	#N/A	#N/A	#N/A	#N/A	#N/A	#N/A	#N/A	#N/A	#N/A	#N/A	#N/A	#N/A	#N/A	#N/A	#N/A	0.756206	0.160264	3.4811	0.398751	1.93241	2.91076	5.29048	1.47157	4.83241	3.75336	2.89637	0.357685	4.50138	4.66017	#N/A	4.9817	3.62101	#N/A	#N/A	#N/A	#N/A	#N/A	#N/A	#N/A	#N/A	#N/A	#N/A	#N/A	#N/A	16	ENSG00000149591	TAGLN	protein_coding	transgelin [Source:HGNC Symbol;Acc:HGNC:11553]
PI4KA	#N/A	#N/A	#N/A	#N/A	#N/A	#N/A	#N/A	#N/A	#N/A	#N/A	#N/A	#N/A	#N/A	#N/A	#N/A	#N/A	#N/A	#N/A	#N/A	#N/A	#N/A	#N/A	#N/A	#N/A	#N/A	#N/A	#N/A	#N/A	#N/A	#N/A	#N/A	#N/A	#N/A	#N/A	0.839998	#N/A	0.763871	0.878473	0.676863	0.807388	0.824355	1.10357	0.662437	0.920541	1.0454	0.980409	0.714894	0.8928	1.6531	0.741052	0.762367	#N/A	#N/A	#N/A	#N/A	#N/A	#N/A	#N/A	#N/A	#N/A	#N/A	#N/A	#N/A	16	ENSG00000241973	PI4KA	protein_coding	phosphatidylinositol 4-kinase alpha [Source:HGNC Symbol;Acc:HGNC:8983]
COX4I2	#N/A	#N/A	#N/A	#N/A	#N/A	#N/A	#N/A	#N/A	#N/A	#N/A	#N/A	#N/A	#N/A	#N/A	#N/A	#N/A	#N/A	#N/A	#N/A	#N/A	#N/A	#N/A	#N/A	#N/A	#N/A	#N/A	#N/A	#N/A	#N/A	#N/A	#N/A	#N/A	#N/A	#N/A	0.0824298	0.0663978	0.0717154	0.0842233	0.0581965	0.0722373	0.0956953	0.0749666	0.0868841	0.0603196	0.0733783	0.061212	0.0864629	0.0826804	#N/A	0.0731695	0.0861032	#N/A	#N/A	#N/A	#N/A	#N/A	#N/A	#N/A	#N/A	#N/A	#N/A	#N/A	#N/A	16	ENSG00000131055	COX4I2	protein_coding	cytochrome c oxidase subunit 4I2 [Source:HGNC Symbol;Acc:HGNC:16232]
AATK	#N/A	#N/A	#N/A	#N/A	#N/A	#N/A	#N/A	#N/A	#N/A	#N/A	#N/A	#N/A	#N/A	#N/A	#N/A	#N/A	#N/A	#N/A	#N/A	#N/A	#N/A	#N/A	#N/A	#N/A	#N/A	#N/A	#N/A	#N/A	#N/A	#N/A	#N/A	#N/A	#N/A	#N/A	0.0967322	#N/A	0.214467	0.137152	0.183817	0.286591	1.60373	0.0940974	3.61376	0.118773	0.0842861	0.143772	0.380497	0.162405	#N/A	0.141175	0.164989	#N/A	#N/A	#N/A	0.0935919	#N/A	#N/A	#N/A	#N/A	#N/A	#N/A	#N/A	#N/A	16	ENSG00000181409	AATK	protein_coding	apoptosis associated tyrosine kinase [Source:HGNC Symbol;Acc:HGNC:21]
CALN1	#N/A	#N/A	#N/A	#N/A	#N/A	#N/A	#N/A	#N/A	#N/A	#N/A	#N/A	#N/A	#N/A	#N/A	#N/A	#N/A	#N/A	#N/A	#N/A	#N/A	#N/A	#N/A	#N/A	#N/A	#N/A	#N/A	#N/A	#N/A	#N/A	#N/A	#N/A	#N/A	#N/A	#N/A	1.06609	0.0652439	#N/A	0.855911	1.30521	0.882671	1.78957	0.65051	1.15315	0.760293	0.326678	0.102155	2.03487	1.9748	#N/A	1.84015	2.38509	#N/A	#N/A	#N/A	#N/A	#N/A	#N/A	#N/A	#N/A	#N/A	#N/A	#N/A	0.0896128	16	ENSG00000183166	CALN1	protein_coding	calneuron 1 [Source:HGNC Symbol;Acc:HGNC:13248]
CHSY1	#N/A	#N/A	#N/A	#N/A	#N/A	#N/A	#N/A	#N/A	#N/A	#N/A	#N/A	#N/A	#N/A	#N/A	#N/A	#N/A	#N/A	#N/A	#N/A	#N/A	#N/A	#N/A	#N/A	#N/A	#N/A	#N/A	#N/A	#N/A	#N/A	#N/A	#N/A	#N/A	#N/A	#N/A	0.805843	#N/A	0.717983	0.779155	0.675253	0.654373	0.670076	0.710993	0.700392	0.800232	0.938113	0.913676	0.776188	0.843604	1.44719	0.741655	0.766779	#N/A	#N/A	#N/A	#N/A	#N/A	#N/A	#N/A	#N/A	#N/A	#N/A	#N/A	#N/A	16	ENSG00000131873	CHSY1	protein_coding	chondroitin sulfate synthase 1 [Source:HGNC Symbol;Acc:HGNC:17198]
PITPNB	#N/A	#N/A	#N/A	#N/A	#N/A	#N/A	#N/A	#N/A	#N/A	#N/A	#N/A	#N/A	#N/A	#N/A	#N/A	#N/A	#N/A	#N/A	#N/A	#N/A	#N/A	#N/A	#N/A	#N/A	#N/A	#N/A	#N/A	#N/A	#N/A	#N/A	#N/A	#N/A	#N/A	#N/A	0.851832	#N/A	0.877181	0.68878	0.555368	0.7532	0.764155	0.770806	0.579604	0.573331	0.577984	1.06586	0.654623	0.874492	1.16434	0.669962	0.639831	#N/A	#N/A	#N/A	#N/A	#N/A	#N/A	#N/A	#N/A	#N/A	#N/A	#N/A	#N/A	16	ENSG00000180957	PITPNB	protein_coding	phosphatidylinositol transfer protein beta [Source:HGNC Symbol;Acc:HGNC:9002]
RPL17	0.0153291	#N/A	#N/A	#N/A	#N/A	#N/A	#N/A	#N/A	#N/A	#N/A	#N/A	#N/A	#N/A	0.0392763	#N/A	#N/A	#N/A	#N/A	#N/A	#N/A	#N/A	#N/A	#N/A	#N/A	#N/A	#N/A	#N/A	#N/A	#N/A	#N/A	#N/A	#N/A	#N/A	#N/A	0.0444988	#N/A	0.044931	0.0460395	0.0334148	0.0151309	0.0525053	#N/A	0.0483577	0.0412076	0.0391175	#N/A	0.0419949	0.0454193	#N/A	0.0457471	0.0468489	#N/A	#N/A	#N/A	#N/A	#N/A	#N/A	#N/A	#N/A	#N/A	#N/A	#N/A	#N/A	15	ENSG00000265681	RPL17	protein_coding	ribosomal protein L17 [Source:HGNC Symbol;Acc:HGNC:10307]
STARD4-AS1	1.41879	#N/A	#N/A	#N/A	#N/A	#N/A	#N/A	#N/A	#N/A	#N/A	#N/A	#N/A	#N/A	1.30422	1.93613	1.0625	#N/A	#N/A	0.998969	0.903188	1.31948	#N/A	#N/A	0.742697	1.2544	#N/A	2.43243	2.22452	2.43274	#N/A	#N/A	#N/A	#N/A	#N/A	#N/A	#N/A	#N/A	#N/A	#N/A	#N/A	#N/A	#N/A	#N/A	#N/A	#N/A	#N/A	#N/A	#N/A	#N/A	#N/A	#N/A	#N/A	#N/A	#N/A	#N/A	#N/A	0.329778	#N/A	#N/A	#N/A	#N/A	2.13928	1.07268	15	ENSG00000246859	STARD4-AS1	lncRNA	STARD4 antisense RNA 1 [Source:HGNC Symbol;Acc:HGNC:44117]
LRFN5	0.112311	#N/A	#N/A	0.155329	#N/A	#N/A	#N/A	#N/A	#N/A	#N/A	#N/A	#N/A	#N/A	#N/A	#N/A	#N/A	#N/A	#N/A	#N/A	#N/A	#N/A	#N/A	#N/A	#N/A	#N/A	#N/A	0.382303	0.168243	0.18422	#N/A	1.25615	#N/A	0.924775	0.214443	#N/A	0.0512072	#N/A	#N/A	#N/A	#N/A	#N/A	#N/A	0.909679	#N/A	0.898554	#N/A	#N/A	1.01417	#N/A	1.10731	#N/A	#N/A	#N/A	#N/A	#N/A	#N/A	#N/A	#N/A	#N/A	#N/A	#N/A	0.16949	0.114323	15	ENSG00000165379	LRFN5	protein_coding	leucine rich repeat and fibronectin type III domain containing 5 [Source:HGNC Symbol;Acc:HGNC:20360]
AQP3	0.0344022	#N/A	#N/A	#N/A	#N/A	#N/A	#N/A	#N/A	#N/A	#N/A	#N/A	#N/A	#N/A	#N/A	#N/A	#N/A	#N/A	#N/A	#N/A	#N/A	#N/A	#N/A	#N/A	#N/A	#N/A	#N/A	#N/A	#N/A	#N/A	#N/A	#N/A	#N/A	#N/A	#N/A	0.0633193	#N/A	0.0744608	0.0587441	0.0519704	0.068509	0.06018	0.0725254	0.0772132	0.062983	0.0582769	#N/A	0.0467049	0.045405	#N/A	0.069513	0.0611552	#N/A	#N/A	#N/A	#N/A	#N/A	#N/A	#N/A	#N/A	#N/A	#N/A	#N/A	#N/A	15	ENSG00000165272	AQP3	protein_coding	aquaporin 3 (Gill blood group) [Source:HGNC Symbol;Acc:HGNC:636]
#274315	0.0870197	#N/A	#N/A	#N/A	#N/A	#N/A	#N/A	#N/A	#N/A	#N/A	#N/A	#N/A	#N/A	#N/A	0.108567	#N/A	#N/A	0.140608	#N/A	#N/A	#N/A	#N/A	#N/A	#N/A	#N/A	0.0673851	#N/A	#N/A	#N/A	#N/A	#N/A	#N/A	#N/A	#N/A	0.825023	#N/A	0.791434	1.33171	0.378288	0.553451	1.74022	#N/A	1.61001	#N/A	#N/A	#N/A	1.10814	0.697419	#N/A	0.502692	1.21562	#N/A	#N/A	#N/A	#N/A	#N/A	#N/A	#N/A	#N/A	#N/A	#N/A	#N/A	#N/A	15	ENSG00000274315		lncRNA	novel transcript, antisense to FAR2
EGFR	#N/A	6.42035	#N/A	#N/A	#N/A	#N/A	#N/A	0.546564	#N/A	#N/A	#N/A	#N/A	#N/A	#N/A	#N/A	#N/A	#N/A	#N/A	#N/A	#N/A	#N/A	#N/A	#N/A	#N/A	#N/A	#N/A	3.48542	2.86047	3.18177	3.27483	#N/A	#N/A	#N/A	#N/A	1.79617	#N/A	#N/A	1.81932	#N/A	1.54845	3.24508	3.68312	#N/A	#N/A	#N/A	1.07258	#N/A	#N/A	#N/A	#N/A	2.82405	#N/A	#N/A	#N/A	#N/A	#N/A	#N/A	#N/A	#N/A	#N/A	#N/A	2.86142	3.73569	15	ENSG00000146648	EGFR	protein_coding	epidermal growth factor receptor [Source:HGNC Symbol;Acc:HGNC:3236]
PAM	#N/A	2.43884	#N/A	#N/A	#N/A	#N/A	#N/A	#N/A	0.473602	#N/A	#N/A	#N/A	#N/A	#N/A	#N/A	#N/A	#N/A	#N/A	#N/A	#N/A	#N/A	#N/A	#N/A	#N/A	#N/A	#N/A	1.51286	1.99957	2.6602	0.95711	#N/A	#N/A	#N/A	#N/A	#N/A	#N/A	#N/A	#N/A	#N/A	#N/A	#N/A	#N/A	#N/A	#N/A	#N/A	#N/A	#N/A	#N/A	#N/A	#N/A	#N/A	1.54759	0.483261	0.947655	2.18831	1.78474	1.0676	1.88827	0.76498	1.23098	#N/A	#N/A	#N/A	15	ENSG00000145730	PAM	protein_coding	peptidylglycine alpha-amidating monooxygenase [Source:HGNC Symbol;Acc:HGNC:8596]
GNG12	#N/A	0.296858	#N/A	#N/A	#N/A	#N/A	#N/A	#N/A	#N/A	#N/A	0.053534	#N/A	#N/A	#N/A	#N/A	#N/A	#N/A	#N/A	#N/A	#N/A	#N/A	#N/A	#N/A	#N/A	#N/A	#N/A	#N/A	2.11651	3.72341	0.404198	#N/A	#N/A	#N/A	#N/A	0.63686	1.14614	0.781204	0.636443	0.776925	0.73329	0.648822	#N/A	0.621694	#N/A	#N/A	#N/A	#N/A	#N/A	#N/A	#N/A	#N/A	#N/A	#N/A	#N/A	#N/A	#N/A	#N/A	#N/A	#N/A	#N/A	#N/A	4.08418	1.31909	15	ENSG00000172380	GNG12	protein_coding	G protein subunit gamma 12 [Source:HGNC Symbol;Acc:HGNC:19663]
UPF3A	#N/A	1.71787	#N/A	#N/A	#N/A	#N/A	#N/A	#N/A	#N/A	#N/A	#N/A	#N/A	#N/A	#N/A	#N/A	#N/A	#N/A	#N/A	#N/A	#N/A	#N/A	#N/A	#N/A	#N/A	#N/A	#N/A	1.2957	1.1634	1.4728	#N/A	#N/A	#N/A	#N/A	#N/A	#N/A	#N/A	#N/A	#N/A	#N/A	#N/A	#N/A	#N/A	#N/A	#N/A	#N/A	#N/A	#N/A	#N/A	0.747439	#N/A	#N/A	1.26419	0.79415	1.38967	1.23557	1.64167	1.76328	1.65629	1.00225	#N/A	#N/A	0.923775	0.893357	15	ENSG00000169062	UPF3A	protein_coding	UPF3A regulator of nonsense mediated mRNA decay [Source:HGNC Symbol;Acc:HGNC:20332]
AGAP1	#N/A	1.48013	#N/A	#N/A	#N/A	#N/A	#N/A	0.459911	#N/A	#N/A	#N/A	#N/A	#N/A	#N/A	#N/A	#N/A	#N/A	#N/A	#N/A	#N/A	#N/A	#N/A	#N/A	#N/A	#N/A	#N/A	0.886777	0.8327	2.4807	#N/A	#N/A	#N/A	#N/A	#N/A	0.472425	#N/A	#N/A	0.519647	#N/A	0.442452	0.528548	0.738299	#N/A	#N/A	#N/A	0.727577	#N/A	0.531407	0.913509	#N/A	0.612018	#N/A	#N/A	#N/A	#N/A	#N/A	#N/A	#N/A	#N/A	#N/A	#N/A	1.50982	#N/A	15	ENSG00000157985	AGAP1	protein_coding	ArfGAP with GTPase domain, ankyrin repeat and PH domain 1 [Source:HGNC Symbol;Acc:HGNC:16922]
CNGB3	#N/A	0.036639	0.00790404	0.0197993	#N/A	0.0136383	#N/A	#N/A	#N/A	#N/A	0.00440632	0.035288	#N/A	#N/A	#N/A	#N/A	#N/A	#N/A	0.084074	#N/A	#N/A	#N/A	#N/A	#N/A	#N/A	#N/A	0.0741311	0.0896175	0.0779256	#N/A	#N/A	0.0415741	0.0768708	0.105902	#N/A	0.0788404	#N/A	#N/A	#N/A	#N/A	#N/A	#N/A	#N/A	#N/A	#N/A	#N/A	#N/A	#N/A	#N/A	#N/A	#N/A	#N/A	#N/A	#N/A	#N/A	#N/A	#N/A	#N/A	#N/A	#N/A	#N/A	#N/A	0.0628501	15	ENSG00000170289	CNGB3	protein_coding	cyclic nucleotide gated channel subunit beta 3 [Source:HGNC Symbol;Acc:HGNC:2153]
#214942	#N/A	#N/A	0.00754289	0.0127972	0.00476599	0.0121144	#N/A	0.00529091	#N/A	#N/A	#N/A	#N/A	#N/A	0.097239	0.0622796	0.0540752	0.0508138	0.141593	0.083447	#N/A	0.077735	#N/A	#N/A	#N/A	0.0326288	#N/A	#N/A	#N/A	#N/A	#N/A	#N/A	#N/A	#N/A	#N/A	#N/A	#N/A	#N/A	#N/A	#N/A	#N/A	#N/A	#N/A	#N/A	#N/A	#N/A	#N/A	#N/A	#N/A	#N/A	#N/A	#N/A	0.0135638	#N/A	#N/A	0.0733468	#N/A	#N/A	#N/A	#N/A	#N/A	#N/A	#N/A	#N/A	15	ENSG00000214942		lncRNA	novel transcript
TPM3	#N/A	#N/A	0.00271481	0.00317511	0.00101082	0.00676818	#N/A	0.00160818	#N/A	#N/A	#N/A	#N/A	#N/A	0.0776056	0.075396	0.0576767	#N/A	0.0697319	0.0145406	#N/A	0.0688621	#N/A	#N/A	#N/A	#N/A	#N/A	#N/A	0.0581703	0.0355868	#N/A	#N/A	#N/A	#N/A	#N/A	#N/A	#N/A	#N/A	#N/A	#N/A	#N/A	#N/A	#N/A	#N/A	#N/A	#N/A	#N/A	#N/A	#N/A	#N/A	#N/A	#N/A	0.0958755	#N/A	#N/A	0.0711283	#N/A	#N/A	#N/A	#N/A	#N/A	#N/A	#N/A	#N/A	15	ENSG00000143549	TPM3	protein_coding	tropomyosin 3 [Source:HGNC Symbol;Acc:HGNC:12012]
ITGB5-AS1	#N/A	#N/A	#N/A	#N/A	#N/A	#N/A	#N/A	0.00853972	#N/A	#N/A	#N/A	#N/A	#N/A	#N/A	#N/A	#N/A	#N/A	#N/A	#N/A	#N/A	#N/A	#N/A	#N/A	#N/A	#N/A	0.0634519	#N/A	#N/A	#N/A	#N/A	#N/A	#N/A	#N/A	#N/A	0.944478	0.120833	0.684056	0.700484	#N/A	1.00984	1.33346	0.11272	1.14996	#N/A	0.290095	#N/A	#N/A	#N/A	#N/A	1.14608	1.0882	#N/A	#N/A	#N/A	#N/A	#N/A	#N/A	#N/A	#N/A	#N/A	#N/A	0.081672	0.0672924	15	ENSG00000244286	ITGB5-AS1	lncRNA	ITGB5 antisense RNA 1 [Source:HGNC Symbol;Acc:HGNC:40309]
EHMT2-AS1	#N/A	#N/A	#N/A	#N/A	#N/A	#N/A	#N/A	0.00111268	#N/A	#N/A	#N/A	#N/A	0.00385671	#N/A	#N/A	#N/A	#N/A	#N/A	#N/A	#N/A	0.0572671	#N/A	#N/A	#N/A	0.0364881	#N/A	0.0888184	#N/A	#N/A	#N/A	#N/A	#N/A	#N/A	#N/A	#N/A	#N/A	0.00938037	0.129916	0.0258501	0.0773865	#N/A	#N/A	0.719058	#N/A	#N/A	0.0651843	#N/A	0.019684	0.0820469	#N/A	0.187782	#N/A	0.00342641	#N/A	#N/A	#N/A	#N/A	#N/A	#N/A	#N/A	#N/A	#N/A	#N/A	15	ENSG00000237080	EHMT2-AS1	lncRNA	EHMT2 and SLC44A4 antisense RNA 1 [Source:HGNC Symbol;Acc:HGNC:39751]
#249295	#N/A	#N/A	#N/A	#N/A	#N/A	#N/A	#N/A	0.0140107	#N/A	#N/A	#N/A	#N/A	#N/A	#N/A	0.120375	#N/A	#N/A	0.121705	#N/A	#N/A	#N/A	#N/A	#N/A	#N/A	#N/A	#N/A	#N/A	#N/A	#N/A	#N/A	#N/A	#N/A	#N/A	#N/A	0.185887	#N/A	0.070082	0.163346	#N/A	0.110312	0.17932	#N/A	0.106723	0.128823	0.143139	#N/A	0.130026	0.127111	#N/A	0.102374	0.0889925	#N/A	#N/A	#N/A	#N/A	#N/A	#N/A	#N/A	#N/A	#N/A	#N/A	#N/A	#N/A	15	ENSG00000249295		lncRNA	novel transcript, antisense to OCLN
CXCR4	#N/A	#N/A	#N/A	#N/A	#N/A	#N/A	#N/A	#N/A	#N/A	0.0133197	#N/A	#N/A	#N/A	#N/A	#N/A	#N/A	#N/A	#N/A	#N/A	#N/A	#N/A	#N/A	#N/A	#N/A	#N/A	#N/A	#N/A	#N/A	#N/A	#N/A	#N/A	#N/A	#N/A	#N/A	0.0284342	#N/A	0.0426767	0.0434975	0.0337084	0.029817	0.0394972	0.0382331	0.0411104	0.0183767	0.0368616	#N/A	0.0447358	0.0429529	#N/A	0.0432815	0.0443097	#N/A	#N/A	#N/A	#N/A	#N/A	#N/A	#N/A	#N/A	#N/A	#N/A	#N/A	#N/A	15	ENSG00000121966	CXCR4	protein_coding	C-X-C motif chemokine receptor 4 [Source:HGNC Symbol;Acc:HGNC:2561]
H2AX	#N/A	#N/A	#N/A	#N/A	#N/A	#N/A	#N/A	#N/A	#N/A	0.0644514	#N/A	#N/A	#N/A	#N/A	#N/A	#N/A	#N/A	#N/A	#N/A	#N/A	#N/A	#N/A	#N/A	#N/A	#N/A	#N/A	#N/A	#N/A	#N/A	#N/A	#N/A	#N/A	#N/A	#N/A	0.0412718	#N/A	0.0544567	0.061228	0.0585047	0.0998573	0.0539603	0.0874948	0.0298022	0.0479382	0.0822743	#N/A	0.0370361	0.0559079	#N/A	0.051425	0.0474627	#N/A	#N/A	#N/A	#N/A	#N/A	#N/A	#N/A	#N/A	#N/A	#N/A	#N/A	#N/A	15	ENSG00000188486	H2AX	protein_coding	H2A.X variant histone [Source:HGNC Symbol;Acc:HGNC:4739]
HERPUD1	#N/A	#N/A	#N/A	#N/A	#N/A	#N/A	#N/A	#N/A	#N/A	#N/A	0.0165342	0.173694	#N/A	#N/A	#N/A	#N/A	#N/A	#N/A	#N/A	#N/A	#N/A	#N/A	#N/A	#N/A	#N/A	#N/A	#N/A	#N/A	#N/A	#N/A	#N/A	#N/A	#N/A	#N/A	#N/A	0.66748	1.79117	0.983701	1.34855	#N/A	0.806211	#N/A	1.10006	#N/A	#N/A	#N/A	0.940951	0.971421	#N/A	1.11967	#N/A	1.42084	#N/A	#N/A	0.555175	0.447604	#N/A	0.323677	#N/A	#N/A	#N/A	#N/A	#N/A	15	ENSG00000051108	HERPUD1	protein_coding	homocysteine inducible ER protein with ubiquitin like domain 1 [Source:HGNC Symbol;Acc:HGNC:13744]
EXPH5	#N/A	#N/A	#N/A	#N/A	#N/A	#N/A	#N/A	#N/A	#N/A	#N/A	#N/A	0.00656942	#N/A	0.11695	#N/A	#N/A	#N/A	#N/A	#N/A	#N/A	#N/A	#N/A	#N/A	#N/A	#N/A	#N/A	#N/A	#N/A	#N/A	#N/A	0.108277	#N/A	#N/A	#N/A	0.501603	#N/A	#N/A	0.791463	0.652575	0.346342	2.1387	#N/A	1.85389	#N/A	#N/A	#N/A	1.06886	0.461811	#N/A	#N/A	0.842071	0.120218	0.0503905	#N/A	0.0941035	#N/A	#N/A	#N/A	#N/A	#N/A	#N/A	#N/A	#N/A	15	ENSG00000110723	EXPH5	protein_coding	exophilin 5 [Source:HGNC Symbol;Acc:HGNC:30578]
ZNFX1	#N/A	#N/A	#N/A	#N/A	#N/A	#N/A	#N/A	#N/A	#N/A	#N/A	#N/A	0.222086	#N/A	#N/A	#N/A	#N/A	#N/A	#N/A	#N/A	#N/A	#N/A	#N/A	#N/A	#N/A	#N/A	#N/A	#N/A	#N/A	#N/A	#N/A	#N/A	#N/A	#N/A	#N/A	0.847858	#N/A	1.1762	0.745746	0.861748	0.751291	0.704704	#N/A	0.665025	0.993207	0.762212	#N/A	0.620929	0.904004	0.783095	0.695463	0.657208	#N/A	#N/A	#N/A	#N/A	#N/A	#N/A	#N/A	#N/A	#N/A	#N/A	#N/A	#N/A	15	ENSG00000124201	ZNFX1	protein_coding	zinc finger NFX1-type containing 1 [Source:HGNC Symbol;Acc:HGNC:29271]
NSUN7	#N/A	#N/A	#N/A	#N/A	#N/A	#N/A	#N/A	#N/A	#N/A	#N/A	#N/A	0.0507465	#N/A	#N/A	#N/A	#N/A	#N/A	#N/A	#N/A	#N/A	#N/A	#N/A	#N/A	#N/A	#N/A	#N/A	#N/A	#N/A	#N/A	#N/A	#N/A	#N/A	#N/A	#N/A	1.65549	#N/A	2.24588	1.89451	1.79589	1.13462	1.1804	#N/A	2.54728	0.316228	0.192239	#N/A	2.05455	1.52569	#N/A	2.22432	1.62048	#N/A	#N/A	#N/A	#N/A	#N/A	#N/A	#N/A	#N/A	#N/A	#N/A	0.146598	#N/A	15	ENSG00000179299	NSUN7	protein_coding	NOP2/Sun RNA methyltransferase family member 7 [Source:HGNC Symbol;Acc:HGNC:25857]
SLC36A2	#N/A	#N/A	0.0027597	#N/A	#N/A	0.0037119	#N/A	#N/A	#N/A	#N/A	#N/A	#N/A	#N/A	0.0799226	0.0127573	0.0629946	#N/A	0.041541	0.0366402	0.0413692	0.0396063	0.00167477	#N/A	#N/A	0.0253152	#N/A	#N/A	#N/A	0.0318737	#N/A	#N/A	#N/A	#N/A	#N/A	#N/A	#N/A	#N/A	#N/A	#N/A	#N/A	#N/A	#N/A	#N/A	#N/A	#N/A	#N/A	#N/A	#N/A	#N/A	#N/A	#N/A	0.0541868	#N/A	#N/A	0.0409273	#N/A	#N/A	0.0347028	#N/A	#N/A	#N/A	#N/A	#N/A	15	ENSG00000186335	SLC36A2	protein_coding	solute carrier family 36 member 2 [Source:HGNC Symbol;Acc:HGNC:18762]
SIX1	#N/A	#N/A	0.00416875	#N/A	0.00176982	0.00552619	#N/A	#N/A	#N/A	#N/A	#N/A	#N/A	#N/A	#N/A	#N/A	#N/A	#N/A	#N/A	0.0348134	0.0379405	#N/A	#N/A	#N/A	#N/A	#N/A	#N/A	0.0539527	0.0219276	0.0495936	#N/A	#N/A	#N/A	#N/A	#N/A	#N/A	#N/A	#N/A	#N/A	#N/A	#N/A	#N/A	#N/A	#N/A	#N/A	#N/A	#N/A	#N/A	#N/A	#N/A	#N/A	#N/A	0.0711579	0.0127706	#N/A	0.0396207	0.0191336	#N/A	#N/A	0.0159728	#N/A	#N/A	0.00208218	0.0221255	15	ENSG00000126778	SIX1	protein_coding	SIX homeobox 1 [Source:HGNC Symbol;Acc:HGNC:10887]
ART3	#N/A	#N/A	0.00158805	#N/A	#N/A	0.00339985	#N/A	#N/A	#N/A	#N/A	#N/A	#N/A	#N/A	0.0690664	#N/A	0.0437409	#N/A	0.037113	0.0149642	0.0429835	0.0408874	0.0288769	#N/A	#N/A	0.00969203	#N/A	#N/A	#N/A	0.00422862	#N/A	#N/A	#N/A	#N/A	#N/A	#N/A	#N/A	#N/A	#N/A	#N/A	#N/A	#N/A	#N/A	#N/A	#N/A	#N/A	#N/A	#N/A	#N/A	#N/A	#N/A	#N/A	0.0581641	#N/A	#N/A	0.043465	#N/A	#N/A	0.0144222	0.00817997	#N/A	#N/A	#N/A	#N/A	15	ENSG00000156219	ART3	protein_coding	ADP-ribosyltransferase 3 (inactive) [Source:HGNC Symbol;Acc:HGNC:725]
HDAC9	#N/A	#N/A	0.223607	#N/A	0.225489	1.92297	#N/A	#N/A	#N/A	#N/A	#N/A	#N/A	#N/A	4.78435	2.26031	1.48435	1.24035	0.547465	1.52812	0.500823	0.289506	2.80816	#N/A	1.05207	#N/A	#N/A	#N/A	#N/A	#N/A	#N/A	1.57439	#N/A	0.584131	#N/A	#N/A	#N/A	#N/A	#N/A	#N/A	#N/A	#N/A	#N/A	#N/A	#N/A	#N/A	#N/A	#N/A	#N/A	#N/A	#N/A	#N/A	#N/A	#N/A	#N/A	#N/A	#N/A	#N/A	#N/A	#N/A	#N/A	#N/A	#N/A	#N/A	15	ENSG00000048052	HDAC9	protein_coding	histone deacetylase 9 [Source:HGNC Symbol;Acc:HGNC:14065]
LRRC2	#N/A	#N/A	0.00275177	#N/A	#N/A	0.00541319	#N/A	#N/A	#N/A	#N/A	#N/A	#N/A	#N/A	0.080303	0.0679724	0.0423868	0.0234442	0.0605712	0.0391823	0.0358147	0.036407	#N/A	#N/A	#N/A	0.0101698	#N/A	#N/A	0.0192292	0.0475409	#N/A	#N/A	#N/A	#N/A	#N/A	#N/A	#N/A	#N/A	#N/A	#N/A	#N/A	#N/A	#N/A	#N/A	#N/A	#N/A	#N/A	#N/A	#N/A	#N/A	#N/A	#N/A	0.06285	#N/A	#N/A	0.0386011	#N/A	#N/A	#N/A	#N/A	#N/A	#N/A	#N/A	#N/A	15	ENSG00000163827	LRRC2	protein_coding	leucine rich repeat containing 2 [Source:HGNC Symbol;Acc:HGNC:14676]
DENND2C	#N/A	#N/A	0.0275884	#N/A	0.121827	0.0128023	#N/A	#N/A	#N/A	#N/A	#N/A	#N/A	#N/A	0.183299	0.286109	0.157033	#N/A	0.138639	0.0418651	0.111521	0.0763851	#N/A	#N/A	#N/A	0.0322713	#N/A	#N/A	#N/A	0.0993024	#N/A	#N/A	#N/A	#N/A	#N/A	#N/A	#N/A	#N/A	#N/A	#N/A	#N/A	#N/A	#N/A	#N/A	#N/A	#N/A	#N/A	#N/A	#N/A	#N/A	#N/A	#N/A	0.320907	#N/A	#N/A	0.12016	#N/A	#N/A	0.0761762	#N/A	#N/A	#N/A	#N/A	#N/A	15	ENSG00000175984	DENND2C	protein_coding	DENN domain containing 2C [Source:HGNC Symbol;Acc:HGNC:24748]
STAC3	#N/A	#N/A	0.00187027	0.00190976	#N/A	#N/A	#N/A	#N/A	#N/A	#N/A	#N/A	#N/A	#N/A	0.0630023	#N/A	0.068241	#N/A	0.0641158	0.0418441	0.0398036	0.0387317	#N/A	#N/A	#N/A	#N/A	#N/A	0.0378817	0.0460045	0.0512059	#N/A	#N/A	#N/A	#N/A	#N/A	#N/A	#N/A	#N/A	#N/A	#N/A	#N/A	#N/A	#N/A	#N/A	#N/A	#N/A	#N/A	#N/A	#N/A	#N/A	#N/A	#N/A	0.0767506	#N/A	#N/A	0.0410827	#N/A	#N/A	0.0160253	0.0165221	#N/A	#N/A	#N/A	#N/A	15	ENSG00000185482	STAC3	protein_coding	SH3 and cysteine rich domain 3 [Source:HGNC Symbol;Acc:HGNC:28423]
KCNT1	#N/A	#N/A	0.00245708	#N/A	0.00204666	0.00541725	#N/A	#N/A	#N/A	#N/A	#N/A	#N/A	#N/A	0.0391089	0.0262146	0.00165497	#N/A	0.0613048	0.039979	#N/A	0.0368668	#N/A	#N/A	#N/A	0.0238407	#N/A	#N/A	0.0434964	0.0484034	#N/A	#N/A	#N/A	#N/A	#N/A	#N/A	#N/A	#N/A	#N/A	#N/A	#N/A	#N/A	#N/A	#N/A	#N/A	#N/A	#N/A	#N/A	#N/A	#N/A	#N/A	#N/A	0.0580539	#N/A	#N/A	0.0391562	#N/A	#N/A	0.0332008	#N/A	#N/A	#N/A	#N/A	#N/A	15	ENSG00000107147	KCNT1	protein_coding	potassium sodium-activated channel subfamily T member 1 [Source:HGNC Symbol;Acc:HGNC:18865]
SLC2A4#181856	#N/A	#N/A	0.00379222	#N/A	0.00199339	#N/A	#N/A	#N/A	#N/A	#N/A	#N/A	#N/A	#N/A	0.0789315	0.0642492	0.0642886	#N/A	0.0596623	#N/A	#N/A	0.0357294	#N/A	#N/A	#N/A	0.0229187	#N/A	0.0572871	#N/A	0.0466256	#N/A	0.0583055	0.0206533	#N/A	#N/A	#N/A	#N/A	#N/A	#N/A	#N/A	#N/A	#N/A	#N/A	#N/A	#N/A	#N/A	#N/A	#N/A	#N/A	#N/A	#N/A	#N/A	0.0518213	#N/A	#N/A	0.0378581	#N/A	#N/A	#N/A	0.0152644	#N/A	#N/A	#N/A	#N/A	15	ENSG00000181856	SLC2A4	protein_coding	solute carrier family 2 member 4 [Source:HGNC Symbol;Acc:HGNC:11009]
PFKM	#N/A	#N/A	0.00375866	#N/A	#N/A	#N/A	#N/A	#N/A	#N/A	#N/A	#N/A	#N/A	#N/A	0.0453185	0.0447813	0.0418472	#N/A	0.0390854	0.0404528	#N/A	0.0374271	#N/A	#N/A	#N/A	0.0240438	#N/A	0.0377467	0.0441898	#N/A	#N/A	0.0479826	0.0082098	#N/A	#N/A	#N/A	#N/A	#N/A	#N/A	#N/A	#N/A	#N/A	#N/A	#N/A	#N/A	#N/A	#N/A	#N/A	#N/A	#N/A	#N/A	#N/A	0.0600153	#N/A	#N/A	0.039832	#N/A	#N/A	#N/A	0.0159684	#N/A	#N/A	#N/A	#N/A	15	ENSG00000152556	PFKM	protein_coding	phosphofructokinase, muscle [Source:HGNC Symbol;Acc:HGNC:8877]
NRG4	#N/A	#N/A	0.00207263	#N/A	#N/A	#N/A	#N/A	#N/A	#N/A	#N/A	#N/A	#N/A	#N/A	0.0710376	0.0644486	0.066836	0.0357835	0.0630461	0.0410698	#N/A	0.0378863	#N/A	#N/A	#N/A	0.0242914	#N/A	0.0531724	0.0457383	#N/A	#N/A	#N/A	#N/A	#N/A	#N/A	#N/A	#N/A	#N/A	#N/A	#N/A	#N/A	#N/A	#N/A	#N/A	#N/A	#N/A	#N/A	#N/A	#N/A	#N/A	#N/A	#N/A	0.0704398	#N/A	0.0275308	0.0400377	#N/A	#N/A	0.0328292	#N/A	#N/A	#N/A	#N/A	#N/A	15	ENSG00000169752	NRG4	protein_coding	neuregulin 4 [Source:HGNC Symbol;Acc:HGNC:29862]
LSAMP	#N/A	#N/A	0.0293173	#N/A	#N/A	0.00320149	#N/A	#N/A	#N/A	#N/A	#N/A	#N/A	#N/A	#N/A	#N/A	#N/A	#N/A	#N/A	#N/A	#N/A	#N/A	#N/A	#N/A	#N/A	#N/A	#N/A	#N/A	#N/A	#N/A	#N/A	#N/A	#N/A	#N/A	0.00833414	0.416668	0.052568	#N/A	0.513395	0.175051	0.393111	#N/A	0.0525791	#N/A	0.0477621	#N/A	0.00292022	#N/A	0.307381	#N/A	0.12101	#N/A	#N/A	#N/A	#N/A	#N/A	#N/A	0.0394098	#N/A	#N/A	#N/A	#N/A	0.0527748	#N/A	15	ENSG00000185565	LSAMP	protein_coding	limbic system associated membrane protein [Source:HGNC Symbol;Acc:HGNC:6705]
SKIDA1	#N/A	#N/A	0.00208583	#N/A	#N/A	#N/A	#N/A	#N/A	#N/A	#N/A	#N/A	#N/A	#N/A	#N/A	#N/A	0.0922166	#N/A	#N/A	#N/A	#N/A	#N/A	#N/A	#N/A	#N/A	#N/A	#N/A	#N/A	0.0641991	#N/A	#N/A	#N/A	#N/A	#N/A	#N/A	0.0265101	#N/A	#N/A	0.0140959	0.128474	0.00595732	0.959748	#N/A	0.787228	#N/A	0.05669	0.0900055	0.0662089	#N/A	#N/A	0.05938	#N/A	0.036395	#N/A	#N/A	0.0566608	#N/A	#N/A	#N/A	#N/A	#N/A	#N/A	#N/A	#N/A	15	ENSG00000180592	SKIDA1	protein_coding	SKI/DACH domain containing 1 [Source:HGNC Symbol;Acc:HGNC:32697]
PDXP-DT	#N/A	#N/A	0.00201714	#N/A	#N/A	#N/A	#N/A	#N/A	#N/A	#N/A	#N/A	#N/A	#N/A	#N/A	#N/A	#N/A	#N/A	#N/A	#N/A	#N/A	#N/A	#N/A	#N/A	#N/A	#N/A	#N/A	#N/A	#N/A	#N/A	#N/A	#N/A	#N/A	#N/A	#N/A	0.0769042	#N/A	0.0503925	0.0579461	0.0331052	0.0319329	0.186545	0.0345879	0.371396	0.0121277	0.0736897	#N/A	0.180881	0.0477065	#N/A	0.0217292	0.0622587	#N/A	#N/A	#N/A	#N/A	#N/A	#N/A	#N/A	#N/A	#N/A	#N/A	#N/A	#N/A	15	ENSG00000233360	PDXP-DT	lncRNA	PDXP divergent transcript [Source:HGNC Symbol;Acc:HGNC:40525]
#261436	#N/A	#N/A	#N/A	0.0126002	#N/A	#N/A	#N/A	#N/A	#N/A	#N/A	#N/A	#N/A	#N/A	#N/A	#N/A	0.0748601	0.0480248	0.0849569	#N/A	#N/A	#N/A	#N/A	0.0781935	#N/A	#N/A	#N/A	#N/A	#N/A	#N/A	#N/A	#N/A	#N/A	#N/A	#N/A	#N/A	#N/A	#N/A	0.0754253	#N/A	#N/A	0.376927	0.0797392	0.0604	0.0895738	0.102341	0.0873609	0.0592522	0.0603348	#N/A	#N/A	0.0478653	#N/A	#N/A	#N/A	#N/A	#N/A	#N/A	#N/A	#N/A	#N/A	#N/A	#N/A	#N/A	15	ENSG00000261436		lncRNA	novel transcript
#259560	#N/A	#N/A	#N/A	#N/A	7.63758e-05	0.00563937	#N/A	#N/A	#N/A	#N/A	#N/A	#N/A	#N/A	0.0509311	#N/A	0.00828392	0.00968004	0.0148453	0.0414622	0.0389156	#N/A	#N/A	#N/A	#N/A	0.0245936	#N/A	#N/A	#N/A	0.0468782	#N/A	#N/A	0.00935993	#N/A	#N/A	#N/A	#N/A	#N/A	#N/A	#N/A	#N/A	#N/A	#N/A	#N/A	#N/A	#N/A	#N/A	#N/A	#N/A	#N/A	#N/A	#N/A	0.040173	#N/A	0.00848164	0.0034575	#N/A	#N/A	#N/A	0.0163927	#N/A	#N/A	#N/A	#N/A	15	ENSG00000259560		lncRNA	novel transcript
#285909	#N/A	#N/A	#N/A	#N/A	0.00296308	#N/A	#N/A	#N/A	#N/A	#N/A	#N/A	#N/A	#N/A	#N/A	#N/A	#N/A	#N/A	#N/A	#N/A	#N/A	#N/A	#N/A	#N/A	#N/A	#N/A	#N/A	#N/A	#N/A	#N/A	#N/A	#N/A	#N/A	#N/A	#N/A	0.0292953	#N/A	0.178951	0.0790675	0.139259	0.065934	0.7989	0.100634	#N/A	0.0152029	#N/A	0.0958655	0.967878	0.046656	#N/A	0.594412	0.0379539	#N/A	#N/A	0.0475402	#N/A	#N/A	#N/A	#N/A	#N/A	#N/A	#N/A	#N/A	#N/A	15	ENSG00000285909		lncRNA	novel transcript, antisense to CRTAM
NTRK3	#N/A	#N/A	#N/A	#N/A	0.00395624	#N/A	#N/A	#N/A	#N/A	#N/A	#N/A	#N/A	#N/A	#N/A	#N/A	#N/A	#N/A	#N/A	#N/A	#N/A	#N/A	#N/A	#N/A	#N/A	#N/A	0.0525275	#N/A	#N/A	#N/A	#N/A	#N/A	#N/A	#N/A	#N/A	0.106201	#N/A	#N/A	0.140379	0.148652	0.109285	0.78649	#N/A	0.459037	0.0632376	0.138532	0.0950212	0.16608	0.087389	#N/A	0.108096	0.111686	#N/A	#N/A	#N/A	#N/A	#N/A	#N/A	#N/A	#N/A	#N/A	#N/A	#N/A	#N/A	15	ENSG00000140538	NTRK3	protein_coding	neurotrophic receptor tyrosine kinase 3 [Source:HGNC Symbol;Acc:HGNC:8033]
PLD1	#N/A	#N/A	#N/A	#N/A	#N/A	0.0155886	#N/A	#N/A	#N/A	#N/A	#N/A	#N/A	#N/A	#N/A	#N/A	#N/A	#N/A	#N/A	#N/A	#N/A	#N/A	#N/A	#N/A	#N/A	#N/A	#N/A	#N/A	#N/A	#N/A	#N/A	#N/A	#N/A	#N/A	#N/A	2.4555	0.128151	1.67586	2.73941	2.24474	2.4454	3.3744	1.36023	1.95725	0.878222	1.37894	0.443685	#N/A	1.95243	#N/A	#N/A	3.04954	#N/A	#N/A	#N/A	#N/A	#N/A	#N/A	#N/A	#N/A	#N/A	#N/A	#N/A	#N/A	15	ENSG00000075651	PLD1	protein_coding	phospholipase D1 [Source:HGNC Symbol;Acc:HGNC:9067]
MYO18A	#N/A	#N/A	#N/A	#N/A	#N/A	#N/A	#N/A	#N/A	#N/A	#N/A	#N/A	#N/A	#N/A	4.16369	1.04164	2.21681	#N/A	1.99529	0.287224	0.179778	0.146406	0.358415	#N/A	0.108348	0.173839	#N/A	#N/A	#N/A	#N/A	#N/A	#N/A	#N/A	#N/A	#N/A	#N/A	#N/A	#N/A	#N/A	#N/A	#N/A	#N/A	#N/A	#N/A	#N/A	#N/A	#N/A	#N/A	#N/A	#N/A	#N/A	#N/A	4.07932	#N/A	#N/A	0.232344	0.189896	#N/A	0.211933	0.193259	#N/A	#N/A	#N/A	#N/A	15	ENSG00000196535	MYO18A	protein_coding	myosin XVIIIA [Source:HGNC Symbol;Acc:HGNC:31104]
PHACTR4	#N/A	#N/A	#N/A	#N/A	#N/A	#N/A	#N/A	#N/A	#N/A	#N/A	#N/A	#N/A	#N/A	0.656307	0.607181	0.551342	0.864912	0.599656	1.0614	#N/A	0.628409	0.881058	#N/A	0.827344	#N/A	#N/A	#N/A	#N/A	#N/A	#N/A	#N/A	#N/A	#N/A	#N/A	#N/A	#N/A	#N/A	#N/A	#N/A	#N/A	#N/A	#N/A	#N/A	#N/A	#N/A	#N/A	#N/A	#N/A	0.678312	#N/A	#N/A	#N/A	#N/A	#N/A	0.517745	0.821794	#N/A	#N/A	#N/A	1.13873	#N/A	0.717747	0.822181	15	ENSG00000204138	PHACTR4	protein_coding	phosphatase and actin regulator 4 [Source:HGNC Symbol;Acc:HGNC:25793]
#261103	#N/A	#N/A	#N/A	#N/A	#N/A	#N/A	#N/A	#N/A	#N/A	#N/A	#N/A	#N/A	#N/A	0.571718	0.176913	0.141558	0.111626	0.121092	#N/A	#N/A	#N/A	0.135985	#N/A	#N/A	0.0754577	#N/A	0.189269	0.14962	0.163118	#N/A	#N/A	#N/A	#N/A	#N/A	#N/A	#N/A	#N/A	#N/A	#N/A	#N/A	#N/A	#N/A	#N/A	#N/A	#N/A	#N/A	#N/A	#N/A	#N/A	#N/A	#N/A	2.2321	0.181154	#N/A	0.132145	#N/A	#N/A	#N/A	#N/A	#N/A	#N/A	0.127379	0.105172	15	ENSG00000261103		lncRNA	novel transcript, antisense to CDH13
SHANK2	#N/A	#N/A	#N/A	#N/A	#N/A	#N/A	#N/A	#N/A	#N/A	#N/A	#N/A	#N/A	#N/A	#N/A	#N/A	#N/A	#N/A	#N/A	#N/A	#N/A	#N/A	0.115408	#N/A	#N/A	#N/A	#N/A	#N/A	#N/A	#N/A	#N/A	#N/A	#N/A	#N/A	#N/A	0.121599	0.0679378	#N/A	0.277729	0.193655	0.208693	1.0667	0.123416	0.254929	0.122378	0.102198	#N/A	0.46333	0.383327	#N/A	0.299903	0.221588	#N/A	#N/A	#N/A	#N/A	#N/A	#N/A	#N/A	#N/A	#N/A	#N/A	#N/A	#N/A	15	ENSG00000162105	SHANK2	protein_coding	SH3 and multiple ankyrin repeat domains 2 [Source:HGNC Symbol;Acc:HGNC:14295]
ANKRD12	#N/A	#N/A	#N/A	#N/A	#N/A	#N/A	#N/A	#N/A	#N/A	#N/A	#N/A	#N/A	#N/A	0.388144	#N/A	#N/A	#N/A	#N/A	#N/A	0.758398	#N/A	0.781117	#N/A	#N/A	#N/A	#N/A	#N/A	#N/A	#N/A	#N/A	#N/A	#N/A	#N/A	0.543817	0.490653	0.940717	0.555327	0.40137	#N/A	0.399014	0.362661	0.750379	#N/A	#N/A	#N/A	0.633468	0.410134	0.434405	0.962032	#N/A	#N/A	#N/A	#N/A	#N/A	#N/A	#N/A	#N/A	#N/A	#N/A	#N/A	#N/A	#N/A	#N/A	15	ENSG00000101745	ANKRD12	protein_coding	ankyrin repeat domain 12 [Source:HGNC Symbol;Acc:HGNC:29135]
RHOBTB1	#N/A	#N/A	#N/A	#N/A	#N/A	#N/A	#N/A	#N/A	#N/A	#N/A	#N/A	#N/A	#N/A	0.92736	0.768715	1.28008	0.354882	0.494251	#N/A	0.135102	#N/A	0.306904	#N/A	#N/A	0.184337	#N/A	#N/A	#N/A	#N/A	#N/A	#N/A	#N/A	#N/A	#N/A	#N/A	#N/A	#N/A	#N/A	#N/A	#N/A	#N/A	#N/A	#N/A	#N/A	#N/A	#N/A	#N/A	#N/A	#N/A	#N/A	#N/A	1.04279	#N/A	#N/A	0.194491	0.246144	0.0939772	0.187726	0.195813	0.0835023	#N/A	#N/A	#N/A	15	ENSG00000072422	RHOBTB1	protein_coding	Rho related BTB domain containing 1 [Source:HGNC Symbol;Acc:HGNC:18738]
FAM53B	#N/A	#N/A	#N/A	#N/A	#N/A	#N/A	#N/A	#N/A	#N/A	#N/A	#N/A	#N/A	#N/A	1.34066	0.898694	1.5312	#N/A	2.0284	1.37517	1.09862	#N/A	1.39124	0.817684	#N/A	#N/A	#N/A	#N/A	#N/A	#N/A	#N/A	#N/A	#N/A	#N/A	#N/A	#N/A	#N/A	#N/A	#N/A	#N/A	#N/A	#N/A	#N/A	#N/A	#N/A	#N/A	#N/A	#N/A	#N/A	#N/A	#N/A	#N/A	1.07299	1.03982	#N/A	1.54871	0.950721	0.331962	1.92527	0.971821	#N/A	#N/A	#N/A	#N/A	15	ENSG00000189319	FAM53B	protein_coding	family with sequence similarity 53 member B [Source:HGNC Symbol;Acc:HGNC:28968]
IER5	#N/A	#N/A	#N/A	#N/A	#N/A	#N/A	#N/A	#N/A	#N/A	#N/A	#N/A	#N/A	#N/A	0.918363	0.232228	0.206358	#N/A	0.189178	0.143151	0.155777	0.149872	0.14441	#N/A	#N/A	#N/A	#N/A	#N/A	#N/A	#N/A	#N/A	1.22146	#N/A	#N/A	#N/A	#N/A	#N/A	#N/A	#N/A	#N/A	#N/A	#N/A	#N/A	#N/A	#N/A	#N/A	#N/A	#N/A	#N/A	#N/A	#N/A	#N/A	1.13208	0.167571	0.109856	0.15301	0.106577	#N/A	0.103742	#N/A	#N/A	#N/A	#N/A	#N/A	15	ENSG00000162783	IER5	protein_coding	immediate early response 5 [Source:HGNC Symbol;Acc:HGNC:5393]
CCDC85C	#N/A	#N/A	#N/A	#N/A	#N/A	#N/A	#N/A	#N/A	#N/A	#N/A	#N/A	#N/A	#N/A	1.03554	0.515263	0.397425	#N/A	0.225927	0.103889	0.146815	#N/A	0.0984185	#N/A	0.0845285	#N/A	#N/A	0.241432	0.100094	0.135713	#N/A	#N/A	#N/A	0.227656	0.0942976	#N/A	#N/A	#N/A	#N/A	#N/A	#N/A	#N/A	#N/A	#N/A	#N/A	#N/A	#N/A	#N/A	#N/A	#N/A	#N/A	#N/A	#N/A	0.228566	#N/A	#N/A	#N/A	#N/A	#N/A	#N/A	0.0657172	#N/A	#N/A	#N/A	15	ENSG00000205476	CCDC85C	protein_coding	coiled-coil domain containing 85C [Source:HGNC Symbol;Acc:HGNC:35459]
CELF5	#N/A	#N/A	#N/A	#N/A	#N/A	#N/A	#N/A	#N/A	#N/A	#N/A	#N/A	#N/A	#N/A	0.0844992	#N/A	0.100083	#N/A	#N/A	#N/A	#N/A	#N/A	0.0887628	#N/A	#N/A	#N/A	#N/A	#N/A	#N/A	#N/A	#N/A	#N/A	#N/A	#N/A	#N/A	0.111625	#N/A	#N/A	#N/A	0.14205	0.0631417	0.922283	0.127518	0.450855	0.105075	#N/A	0.147236	#N/A	0.155984	#N/A	0.117799	0.0978522	#N/A	#N/A	#N/A	0.084161	#N/A	#N/A	#N/A	#N/A	#N/A	#N/A	#N/A	#N/A	15	ENSG00000161082	CELF5	protein_coding	CUGBP Elav-like family member 5 [Source:HGNC Symbol;Acc:HGNC:14058]
CLEC7A	#N/A	#N/A	#N/A	#N/A	#N/A	#N/A	#N/A	#N/A	#N/A	#N/A	#N/A	#N/A	#N/A	#N/A	0.0341475	#N/A	#N/A	#N/A	#N/A	#N/A	#N/A	#N/A	0.0281826	#N/A	#N/A	#N/A	#N/A	#N/A	#N/A	#N/A	#N/A	#N/A	#N/A	#N/A	0.0444771	0.0301771	#N/A	0.0454718	0.0213612	0.0376267	0.0356745	0.0395598	0.0041857	0.0408173	0.0267617	#N/A	#N/A	#N/A	0.0238242	0.0338819	0.0463303	#N/A	#N/A	#N/A	#N/A	#N/A	#N/A	#N/A	#N/A	#N/A	#N/A	#N/A	#N/A	15	ENSG00000172243	CLEC7A	protein_coding	C-type lectin domain containing 7A [Source:HGNC Symbol;Acc:HGNC:14558]
AANAT	#N/A	#N/A	#N/A	#N/A	#N/A	#N/A	#N/A	#N/A	#N/A	#N/A	#N/A	#N/A	#N/A	0.104063	#N/A	#N/A	#N/A	0.0851868	#N/A	#N/A	#N/A	#N/A	0.0731079	#N/A	#N/A	#N/A	0.0823933	#N/A	#N/A	#N/A	#N/A	#N/A	0.0723043	#N/A	0.0327167	#N/A	#N/A	0.0467603	#N/A	0.0656274	1.25598	0.0786407	0.862595	#N/A	#N/A	#N/A	#N/A	0.0113911	#N/A	0.0590029	0.0649172	#N/A	#N/A	#N/A	#N/A	#N/A	#N/A	#N/A	#N/A	#N/A	0.0488994	#N/A	#N/A	15	ENSG00000129673	AANAT	protein_coding	aralkylamine N-acetyltransferase [Source:HGNC Symbol;Acc:HGNC:19]
VIPR1	#N/A	#N/A	#N/A	#N/A	#N/A	#N/A	#N/A	#N/A	#N/A	#N/A	#N/A	#N/A	#N/A	#N/A	#N/A	0.0553698	#N/A	#N/A	#N/A	#N/A	#N/A	#N/A	0.0554526	#N/A	#N/A	#N/A	#N/A	#N/A	#N/A	#N/A	#N/A	#N/A	#N/A	#N/A	0.0794165	#N/A	0.0324926	0.0541657	#N/A	0.0356554	0.0798018	0.0741308	0.0403261	0.0546706	0.0340012	0.0617869	#N/A	0.0421651	#N/A	0.0565086	0.05556	#N/A	#N/A	#N/A	#N/A	#N/A	#N/A	#N/A	#N/A	#N/A	#N/A	#N/A	#N/A	15	ENSG00000114812	VIPR1	protein_coding	vasoactive intestinal peptide receptor 1 [Source:HGNC Symbol;Acc:HGNC:12694]
PAOX	#N/A	#N/A	#N/A	#N/A	#N/A	#N/A	#N/A	#N/A	#N/A	#N/A	#N/A	#N/A	#N/A	1.2624	#N/A	#N/A	#N/A	#N/A	#N/A	#N/A	#N/A	#N/A	0.60497	#N/A	#N/A	#N/A	#N/A	#N/A	#N/A	#N/A	#N/A	#N/A	#N/A	#N/A	1.72387	#N/A	1.53251	1.33478	#N/A	1.28007	1.41728	1.47785	1.19738	1.1308	1.22332	#N/A	1.22001	1.17101	#N/A	1.23421	1.47691	#N/A	#N/A	#N/A	#N/A	#N/A	#N/A	#N/A	#N/A	#N/A	#N/A	#N/A	#N/A	15	ENSG00000148832	PAOX	protein_coding	polyamine oxidase [Source:HGNC Symbol;Acc:HGNC:20837]
NRG3	#N/A	#N/A	#N/A	#N/A	#N/A	#N/A	#N/A	#N/A	#N/A	#N/A	#N/A	#N/A	#N/A	0.145574	#N/A	0.145368	#N/A	#N/A	#N/A	#N/A	0.0912412	#N/A	#N/A	0.046077	#N/A	#N/A	#N/A	#N/A	0.00939506	#N/A	#N/A	#N/A	#N/A	#N/A	0.142665	#N/A	#N/A	0.144602	0.126673	0.318607	0.618364	0.14762	0.704514	#N/A	#N/A	#N/A	#N/A	0.137709	#N/A	0.160416	0.126053	#N/A	#N/A	#N/A	#N/A	#N/A	#N/A	#N/A	#N/A	#N/A	#N/A	#N/A	#N/A	15	ENSG00000185737	NRG3	protein_coding	neuregulin 3 [Source:HGNC Symbol;Acc:HGNC:7999]
PNRC1	#N/A	#N/A	#N/A	#N/A	#N/A	#N/A	#N/A	#N/A	#N/A	#N/A	#N/A	#N/A	#N/A	#N/A	#N/A	#N/A	#N/A	#N/A	#N/A	#N/A	0.0969114	#N/A	#N/A	0.0771062	#N/A	#N/A	#N/A	#N/A	#N/A	#N/A	#N/A	#N/A	#N/A	#N/A	0.174041	#N/A	0.174362	0.198592	0.314355	0.242145	0.361172	0.127655	0.566444	0.114891	#N/A	0.125325	0.171558	#N/A	#N/A	0.242097	0.209557	#N/A	#N/A	#N/A	#N/A	#N/A	#N/A	#N/A	#N/A	#N/A	#N/A	#N/A	#N/A	15	ENSG00000146278	PNRC1	protein_coding	proline rich nuclear receptor coactivator 1 [Source:HGNC Symbol;Acc:HGNC:17278]
#279175	#N/A	#N/A	#N/A	#N/A	#N/A	#N/A	#N/A	#N/A	#N/A	#N/A	#N/A	#N/A	#N/A	0.698287	0.149584	0.119539	0.10381	0.156904	#N/A	#N/A	0.119614	#N/A	#N/A	#N/A	#N/A	#N/A	#N/A	#N/A	#N/A	#N/A	0.205954	#N/A	0.100806	#N/A	#N/A	#N/A	#N/A	#N/A	#N/A	#N/A	#N/A	#N/A	#N/A	#N/A	#N/A	#N/A	#N/A	#N/A	#N/A	#N/A	#N/A	0.589671	0.0805933	0.0909186	0.1262	0.0807546	#N/A	#N/A	0.0514149	#N/A	#N/A	0.117629	#N/A	15	ENSG00000279175		lncRNA	novel transcript, antisense to PARVB
LNCRNA-IUR	#N/A	#N/A	#N/A	#N/A	#N/A	#N/A	#N/A	#N/A	#N/A	#N/A	#N/A	#N/A	#N/A	0.958144	0.872752	#N/A	#N/A	#N/A	#N/A	#N/A	#N/A	#N/A	#N/A	#N/A	#N/A	#N/A	#N/A	#N/A	#N/A	#N/A	#N/A	#N/A	#N/A	#N/A	#N/A	#N/A	0.79424	0.846978	1.30506	#N/A	#N/A	#N/A	1.46902	1.48566	1.75124	0.801926	1.2369	1.03951	#N/A	1.94227	#N/A	0.790671	#N/A	#N/A	0.729774	0.456145	#N/A	#N/A	#N/A	#N/A	#N/A	#N/A	#N/A	15	ENSG00000245552	LNCRNA-IUR	lncRNA	lncRNA imatinib upregulated [Source:HGNC Symbol;Acc:HGNC:55755]
ZNF33B	#N/A	#N/A	#N/A	#N/A	#N/A	#N/A	#N/A	#N/A	#N/A	#N/A	#N/A	#N/A	#N/A	1.06401	1.85548	#N/A	#N/A	1.17311	#N/A	#N/A	1.03331	#N/A	#N/A	#N/A	#N/A	#N/A	#N/A	#N/A	#N/A	#N/A	#N/A	#N/A	#N/A	#N/A	0.683811	1.17345	0.900408	0.964308	0.68233	0.773137	0.760687	#N/A	#N/A	#N/A	#N/A	1.38238	#N/A	0.676753	#N/A	0.833434	1.03426	#N/A	#N/A	#N/A	#N/A	#N/A	#N/A	#N/A	#N/A	#N/A	#N/A	#N/A	#N/A	15	ENSG00000196693	ZNF33B	protein_coding	zinc finger protein 33B [Source:HGNC Symbol;Acc:HGNC:13097]
FAM174B	#N/A	#N/A	#N/A	#N/A	#N/A	#N/A	#N/A	#N/A	#N/A	#N/A	#N/A	#N/A	#N/A	0.877201	1.08206	0.791313	#N/A	0.879766	#N/A	#N/A	0.980965	#N/A	#N/A	#N/A	#N/A	#N/A	1.21451	1.08416	1.43657	#N/A	#N/A	#N/A	#N/A	#N/A	#N/A	#N/A	#N/A	#N/A	#N/A	#N/A	#N/A	#N/A	#N/A	#N/A	#N/A	#N/A	#N/A	#N/A	#N/A	#N/A	#N/A	1.50487	1.26317	1.52896	1.33636	#N/A	#N/A	1.9038	#N/A	#N/A	#N/A	1.11404	1.72844	15	ENSG00000185442	FAM174B	protein_coding	family with sequence similarity 174 member B [Source:HGNC Symbol;Acc:HGNC:34339]
#232234	#N/A	#N/A	#N/A	#N/A	#N/A	#N/A	#N/A	#N/A	#N/A	#N/A	#N/A	#N/A	#N/A	0.163339	#N/A	0.169669	#N/A	0.156335	#N/A	#N/A	#N/A	#N/A	#N/A	#N/A	#N/A	#N/A	#N/A	#N/A	#N/A	#N/A	0.11469	#N/A	#N/A	#N/A	0.13029	#N/A	#N/A	0.179168	#N/A	#N/A	2.0148	0.159031	0.545288	0.183598	#N/A	#N/A	0.425587	0.151134	#N/A	0.198599	0.144192	0.0896739	#N/A	#N/A	#N/A	#N/A	#N/A	#N/A	#N/A	#N/A	#N/A	#N/A	#N/A	15	ENSG00000232234		lncRNA	novel transcript
NCR1#189430	#N/A	#N/A	#N/A	#N/A	#N/A	#N/A	#N/A	#N/A	#N/A	#N/A	#N/A	#N/A	#N/A	0.0745048	#N/A	0.0637816	#N/A	#N/A	#N/A	#N/A	#N/A	#N/A	#N/A	#N/A	#N/A	#N/A	#N/A	#N/A	#N/A	#N/A	#N/A	#N/A	#N/A	#N/A	0.0495538	#N/A	0.0279664	0.0838594	0.0544993	0.0333241	0.049128	0.0749014	0.0211979	0.0715068	#N/A	0.062512	0.0714613	0.0612386	#N/A	#N/A	0.0770424	#N/A	#N/A	#N/A	#N/A	#N/A	#N/A	#N/A	#N/A	#N/A	#N/A	#N/A	#N/A	15	ENSG00000189430	NCR1	protein_coding	natural cytotoxicity triggering receptor 1 [Source:HGNC Symbol;Acc:HGNC:6731]
LINC02712	#N/A	#N/A	#N/A	#N/A	#N/A	#N/A	#N/A	#N/A	#N/A	#N/A	#N/A	#N/A	#N/A	0.0463419	0.0647506	0.0621315	#N/A	#N/A	#N/A	#N/A	#N/A	#N/A	#N/A	#N/A	#N/A	#N/A	#N/A	#N/A	#N/A	#N/A	0.0498179	#N/A	#N/A	#N/A	0.0801036	#N/A	0.025867	0.0417066	#N/A	0.0458168	0.0305817	0.0509944	0.0398369	#N/A	0.0713003	#N/A	0.0224078	0.0576549	#N/A	0.0606288	#N/A	#N/A	#N/A	#N/A	#N/A	#N/A	#N/A	#N/A	#N/A	#N/A	#N/A	#N/A	#N/A	15	ENSG00000273409	LINC02712	lncRNA	long intergenic non-protein coding RNA 2712 [Source:HGNC Symbol;Acc:HGNC:54229]
#272180	#N/A	#N/A	#N/A	#N/A	#N/A	#N/A	#N/A	#N/A	#N/A	#N/A	#N/A	#N/A	#N/A	#N/A	0.160431	#N/A	#N/A	#N/A	#N/A	#N/A	#N/A	#N/A	#N/A	#N/A	#N/A	#N/A	0.133607	#N/A	#N/A	#N/A	#N/A	#N/A	#N/A	#N/A	0.213967	#N/A	0.152613	0.183349	#N/A	0.129202	0.172068	0.162161	0.215385	0.167741	0.155926	#N/A	0.117494	0.183839	#N/A	0.199273	0.20783	#N/A	#N/A	#N/A	#N/A	#N/A	#N/A	#N/A	#N/A	#N/A	#N/A	#N/A	#N/A	15	ENSG00000272180		lncRNA	novel transcript
MIR3681HG	#N/A	#N/A	#N/A	#N/A	#N/A	#N/A	#N/A	#N/A	#N/A	#N/A	#N/A	#N/A	#N/A	#N/A	0.13115	#N/A	#N/A	#N/A	#N/A	#N/A	#N/A	#N/A	#N/A	#N/A	#N/A	#N/A	#N/A	#N/A	#N/A	#N/A	#N/A	#N/A	0.119601	#N/A	0.558614	#N/A	#N/A	0.449802	1.5069	1.10808	2.57999	0.237404	2.1768	#N/A	0.263857	0.165589	1.98245	0.990398	#N/A	1.41997	1.35358	#N/A	#N/A	#N/A	#N/A	#N/A	#N/A	#N/A	#N/A	#N/A	#N/A	#N/A	#N/A	15	ENSG00000224184	MIR3681HG	lncRNA	MIR3681 host gene [Source:HGNC Symbol;Acc:HGNC:52001]
RAMAC	#N/A	#N/A	#N/A	#N/A	#N/A	#N/A	#N/A	#N/A	#N/A	#N/A	#N/A	#N/A	#N/A	#N/A	#N/A	0.0636418	0.0204128	#N/A	#N/A	#N/A	#N/A	#N/A	#N/A	#N/A	#N/A	#N/A	#N/A	#N/A	#N/A	#N/A	#N/A	#N/A	#N/A	#N/A	0.0641795	#N/A	0.0516232	0.0533997	0.0333298	#N/A	0.065348	0.0245411	0.0379714	0.0564604	#N/A	#N/A	0.0431032	0.064918	#N/A	0.0523301	#N/A	0.0418303	0.0455868	#N/A	#N/A	#N/A	#N/A	#N/A	#N/A	#N/A	#N/A	#N/A	#N/A	15	ENSG00000169612	RAMAC	protein_coding	RNA guanine-7 methyltransferase activating subunit [Source:HGNC Symbol;Acc:HGNC:31022]
IL10RA	#N/A	#N/A	#N/A	#N/A	#N/A	#N/A	#N/A	#N/A	#N/A	#N/A	#N/A	#N/A	#N/A	#N/A	#N/A	0.05773	#N/A	#N/A	#N/A	#N/A	#N/A	#N/A	#N/A	#N/A	#N/A	#N/A	#N/A	#N/A	#N/A	#N/A	#N/A	#N/A	#N/A	#N/A	0.0818755	#N/A	0.0478244	0.0660091	0.0611741	0.0688287	0.0927244	0.0741313	0.0542783	#N/A	0.0664185	0.0616031	0.0406275	0.0380013	#N/A	0.046706	0.0855277	#N/A	#N/A	#N/A	#N/A	#N/A	#N/A	#N/A	#N/A	#N/A	#N/A	#N/A	#N/A	15	ENSG00000110324	IL10RA	protein_coding	interleukin 10 receptor subunit alpha [Source:HGNC Symbol;Acc:HGNC:5964]
CDC20B	#N/A	#N/A	#N/A	#N/A	#N/A	#N/A	#N/A	#N/A	#N/A	#N/A	#N/A	#N/A	#N/A	#N/A	#N/A	#N/A	0.0157919	#N/A	#N/A	#N/A	#N/A	#N/A	#N/A	#N/A	#N/A	#N/A	#N/A	#N/A	#N/A	#N/A	#N/A	#N/A	#N/A	#N/A	0.0328114	#N/A	0.0102834	0.0380421	0.0302573	0.0207025	0.00924183	0.0401419	0.0175093	#N/A	0.0352501	0.0309278	0.0359142	0.00973167	#N/A	0.0351433	0.0239231	#N/A	#N/A	#N/A	#N/A	#N/A	#N/A	#N/A	#N/A	#N/A	#N/A	#N/A	#N/A	15	ENSG00000164287	CDC20B	protein_coding	cell division cycle 20B [Source:HGNC Symbol;Acc:HGNC:24222]
NINJ2	#N/A	#N/A	#N/A	#N/A	#N/A	#N/A	#N/A	#N/A	#N/A	#N/A	#N/A	#N/A	#N/A	#N/A	#N/A	#N/A	0.775319	#N/A	#N/A	#N/A	#N/A	#N/A	#N/A	#N/A	#N/A	#N/A	1.09	#N/A	0.804515	#N/A	1.84661	#N/A	1.68776	1.13287	#N/A	#N/A	#N/A	#N/A	#N/A	#N/A	#N/A	#N/A	#N/A	0.702162	#N/A	#N/A	#N/A	#N/A	#N/A	0.9446	#N/A	2.88607	2.51657	1.5212	2.20985	0.748109	#N/A	0.785871	#N/A	#N/A	1.17876	#N/A	#N/A	15	ENSG00000171840	NINJ2	protein_coding	ninjurin 2 [Source:HGNC Symbol;Acc:HGNC:7825]
HNRNPH2	#N/A	#N/A	#N/A	#N/A	#N/A	#N/A	#N/A	#N/A	#N/A	#N/A	#N/A	#N/A	#N/A	#N/A	#N/A	#N/A	0.0635979	0.114915	#N/A	#N/A	#N/A	#N/A	#N/A	#N/A	#N/A	#N/A	#N/A	#N/A	#N/A	#N/A	0.0916284	#N/A	#N/A	#N/A	0.135243	#N/A	0.0936465	0.0885436	0.0633288	#N/A	1.55506	0.0959615	0.586875	0.096927	0.0881798	#N/A	0.11	0.0580385	#N/A	0.088955	#N/A	#N/A	#N/A	#N/A	#N/A	#N/A	#N/A	#N/A	#N/A	#N/A	#N/A	#N/A	#N/A	15	ENSG00000126945	HNRNPH2	protein_coding	heterogeneous nuclear ribonucleoprotein H2 [Source:HGNC Symbol;Acc:HGNC:5042]
NINJ2-AS1	#N/A	#N/A	#N/A	#N/A	#N/A	#N/A	#N/A	#N/A	#N/A	#N/A	#N/A	#N/A	#N/A	#N/A	#N/A	#N/A	0.200677	#N/A	#N/A	#N/A	#N/A	#N/A	#N/A	#N/A	#N/A	#N/A	0.383263	0.149008	#N/A	#N/A	0.893252	0.0870756	0.582541	0.20208	#N/A	#N/A	#N/A	#N/A	#N/A	#N/A	#N/A	#N/A	#N/A	#N/A	#N/A	#N/A	#N/A	#N/A	#N/A	0.849365	#N/A	2.30297	0.285078	0.134466	0.138161	0.108168	0.0764861	0.121708	#N/A	#N/A	#N/A	#N/A	#N/A	15	ENSG00000177406	NINJ2-AS1	lncRNA	NINJ2 antisense RNA 1 [Source:HGNC Symbol;Acc:HGNC:40405]
SLC49A3	#N/A	#N/A	#N/A	#N/A	#N/A	#N/A	#N/A	#N/A	#N/A	#N/A	#N/A	#N/A	#N/A	#N/A	#N/A	#N/A	0.0353073	#N/A	#N/A	#N/A	#N/A	#N/A	#N/A	#N/A	#N/A	#N/A	#N/A	0.0650128	#N/A	#N/A	#N/A	#N/A	#N/A	#N/A	0.0141228	#N/A	0.0499555	0.0437255	0.0602604	#N/A	0.357184	0.0418572	0.512955	0.016399	#N/A	0.0915215	0.0708052	0.0166018	#N/A	0.0316027	0.0579776	#N/A	#N/A	#N/A	#N/A	#N/A	#N/A	#N/A	#N/A	#N/A	#N/A	#N/A	#N/A	15	ENSG00000169026	SLC49A3	protein_coding	solute carrier family 49 member 3 [Source:HGNC Symbol;Acc:HGNC:26177]
#236283	#N/A	#N/A	#N/A	#N/A	#N/A	#N/A	#N/A	#N/A	#N/A	#N/A	#N/A	#N/A	#N/A	#N/A	#N/A	#N/A	#N/A	0.130131	#N/A	#N/A	#N/A	#N/A	#N/A	#N/A	#N/A	#N/A	#N/A	#N/A	#N/A	#N/A	#N/A	#N/A	#N/A	#N/A	#N/A	#N/A	0.367607	0.11118	0.221488	0.165191	3.07434	0.102859	2.05495	0.105401	0.097985	0.14167	0.518724	0.297234	#N/A	0.289858	0.153235	#N/A	#N/A	#N/A	#N/A	#N/A	#N/A	#N/A	#N/A	#N/A	#N/A	#N/A	#N/A	15	ENSG00000236283		lncRNA	novel transcript, antisense to SLC38A11 and SCN3A
RBPMS2	#N/A	#N/A	#N/A	#N/A	#N/A	#N/A	#N/A	#N/A	#N/A	#N/A	#N/A	#N/A	#N/A	#N/A	#N/A	#N/A	#N/A	0.0889485	#N/A	#N/A	#N/A	#N/A	#N/A	#N/A	#N/A	#N/A	#N/A	#N/A	#N/A	#N/A	#N/A	#N/A	#N/A	#N/A	0.0544211	#N/A	0.0205885	0.0580637	0.0444145	0.0642965	0.107171	0.0913821	0.0911436	0.11114	0.092745	#N/A	0.0331444	0.10537	#N/A	0.0866778	0.0997779	#N/A	#N/A	#N/A	#N/A	#N/A	#N/A	#N/A	#N/A	#N/A	#N/A	#N/A	#N/A	15	ENSG00000166831	RBPMS2	protein_coding	RNA binding protein, mRNA processing factor 2 [Source:HGNC Symbol;Acc:HGNC:19098]
RAP1GAP2	#N/A	#N/A	#N/A	#N/A	#N/A	#N/A	#N/A	#N/A	#N/A	#N/A	#N/A	#N/A	#N/A	#N/A	#N/A	#N/A	#N/A	#N/A	0.0836686	#N/A	#N/A	#N/A	#N/A	#N/A	#N/A	#N/A	#N/A	#N/A	#N/A	#N/A	#N/A	#N/A	#N/A	#N/A	2.20454	0.118821	#N/A	1.88402	1.88319	1.74345	2.56223	0.342778	1.88767	1.33124	1.14574	#N/A	1.75919	1.49722	#N/A	1.37364	0.554676	#N/A	#N/A	#N/A	#N/A	#N/A	#N/A	#N/A	#N/A	#N/A	#N/A	#N/A	#N/A	15	ENSG00000132359	RAP1GAP2	protein_coding	RAP1 GTPase activating protein 2 [Source:HGNC Symbol;Acc:HGNC:29176]
COL25A1	#N/A	#N/A	#N/A	#N/A	#N/A	#N/A	#N/A	#N/A	#N/A	#N/A	#N/A	#N/A	#N/A	#N/A	#N/A	#N/A	#N/A	#N/A	#N/A	#N/A	#N/A	#N/A	#N/A	#N/A	#N/A	0.0843895	#N/A	#N/A	0.11911	#N/A	#N/A	#N/A	#N/A	#N/A	0.705008	#N/A	0.449532	0.920515	0.5791	0.507897	2.06538	0.422654	2.53048	#N/A	0.19315	#N/A	1.37347	0.590578	#N/A	2.08651	0.574452	#N/A	#N/A	#N/A	#N/A	#N/A	#N/A	#N/A	#N/A	#N/A	#N/A	#N/A	#N/A	15	ENSG00000188517	COL25A1	protein_coding	collagen type XXV alpha 1 chain [Source:HGNC Symbol;Acc:HGNC:18603]
TRPC4AP	#N/A	#N/A	#N/A	#N/A	#N/A	#N/A	#N/A	#N/A	#N/A	#N/A	#N/A	#N/A	#N/A	#N/A	#N/A	#N/A	#N/A	#N/A	#N/A	#N/A	#N/A	#N/A	#N/A	#N/A	#N/A	0.795128	#N/A	#N/A	#N/A	#N/A	#N/A	#N/A	#N/A	#N/A	0.584729	#N/A	0.490529	0.522683	0.456736	#N/A	0.407014	0.628828	#N/A	0.509668	0.495654	0.628214	#N/A	0.589473	1.52944	0.477011	0.4653	#N/A	0.503973	#N/A	#N/A	#N/A	#N/A	#N/A	#N/A	#N/A	#N/A	#N/A	#N/A	15	ENSG00000100991	TRPC4AP	protein_coding	transient receptor potential cation channel subfamily C member 4 associated protein [Source:HGNC Symbol;Acc:HGNC:16181]
RTL6	#N/A	#N/A	#N/A	#N/A	#N/A	#N/A	#N/A	#N/A	#N/A	#N/A	#N/A	#N/A	#N/A	#N/A	#N/A	#N/A	#N/A	#N/A	#N/A	#N/A	#N/A	#N/A	#N/A	#N/A	#N/A	0.0142279	#N/A	#N/A	#N/A	#N/A	#N/A	#N/A	#N/A	#N/A	0.0196484	#N/A	0.0339303	0.0106538	0.000804292	0.0195018	0.0117252	0.0378647	0.00104054	0.021219	0.0239824	#N/A	0.0014523	0.0272204	#N/A	0.0299101	0.00257902	#N/A	#N/A	#N/A	#N/A	#N/A	#N/A	#N/A	#N/A	#N/A	#N/A	#N/A	#N/A	15	ENSG00000188636	RTL6	protein_coding	retrotransposon Gag like 6 [Source:HGNC Symbol;Acc:HGNC:13343]
A4GALT	#N/A	#N/A	#N/A	#N/A	#N/A	#N/A	#N/A	#N/A	#N/A	#N/A	#N/A	#N/A	#N/A	#N/A	#N/A	#N/A	#N/A	#N/A	#N/A	#N/A	#N/A	#N/A	#N/A	#N/A	#N/A	#N/A	0.346344	0.204252	0.181602	#N/A	1.21002	#N/A	0.64818	#N/A	1.38745	#N/A	1.26999	1.1509	#N/A	1.38498	1.85217	1.66311	#N/A	#N/A	#N/A	#N/A	#N/A	1.12885	#N/A	#N/A	1.40177	#N/A	#N/A	#N/A	#N/A	#N/A	#N/A	#N/A	#N/A	#N/A	#N/A	0.177569	0.14016	15	ENSG00000128274	A4GALT	protein_coding	alpha 1,4-galactosyltransferase (P blood group) [Source:HGNC Symbol;Acc:HGNC:18149]
AMOTL2	#N/A	#N/A	#N/A	#N/A	#N/A	#N/A	#N/A	#N/A	#N/A	#N/A	#N/A	#N/A	#N/A	#N/A	#N/A	#N/A	#N/A	#N/A	#N/A	#N/A	#N/A	#N/A	#N/A	#N/A	#N/A	#N/A	0.221634	0.113089	0.144868	#N/A	#N/A	#N/A	#N/A	#N/A	1.64088	#N/A	1.56094	1.69732	1.29881	1.85733	2.10476	1.43532	#N/A	#N/A	0.860822	0.612832	#N/A	1.06744	#N/A	#N/A	2.48102	#N/A	#N/A	#N/A	#N/A	#N/A	#N/A	#N/A	#N/A	#N/A	#N/A	0.146417	#N/A	15	ENSG00000114019	AMOTL2	protein_coding	angiomotin like 2 [Source:HGNC Symbol;Acc:HGNC:17812]
UNC119B	#N/A	#N/A	#N/A	#N/A	#N/A	#N/A	#N/A	#N/A	#N/A	#N/A	#N/A	#N/A	#N/A	#N/A	#N/A	#N/A	#N/A	#N/A	#N/A	#N/A	#N/A	#N/A	#N/A	#N/A	#N/A	#N/A	0.121778	#N/A	#N/A	#N/A	#N/A	#N/A	#N/A	#N/A	0.848111	#N/A	1.27273	1.02828	0.988128	1.03636	0.987703	0.525632	0.858713	0.715564	0.705763	0.138438	#N/A	0.993091	#N/A	1.18531	1.00569	#N/A	#N/A	#N/A	#N/A	#N/A	#N/A	#N/A	#N/A	#N/A	#N/A	#N/A	#N/A	15	ENSG00000175970	UNC119B	protein_coding	unc-119 lipid binding chaperone B [Source:HGNC Symbol;Acc:HGNC:16488]
MSC-AS1	#N/A	#N/A	#N/A	#N/A	#N/A	#N/A	#N/A	#N/A	#N/A	#N/A	#N/A	#N/A	#N/A	#N/A	#N/A	#N/A	#N/A	#N/A	#N/A	#N/A	#N/A	#N/A	#N/A	#N/A	#N/A	#N/A	0.2314	#N/A	#N/A	#N/A	#N/A	#N/A	#N/A	#N/A	2.82496	0.152161	1.90403	3.54081	2.1874	2.25266	3.075	1.21654	2.09601	1.63823	1.64884	#N/A	2.162	2.24611	#N/A	2.34243	#N/A	#N/A	#N/A	#N/A	#N/A	#N/A	#N/A	#N/A	#N/A	#N/A	#N/A	#N/A	#N/A	15	ENSG00000235531	MSC-AS1	lncRNA	MSC antisense RNA 1 [Source:HGNC Symbol;Acc:HGNC:48724]
DDR2	#N/A	#N/A	#N/A	#N/A	#N/A	#N/A	#N/A	#N/A	#N/A	#N/A	#N/A	#N/A	#N/A	#N/A	#N/A	#N/A	#N/A	#N/A	#N/A	#N/A	#N/A	#N/A	#N/A	#N/A	#N/A	#N/A	0.251586	#N/A	#N/A	#N/A	#N/A	#N/A	#N/A	#N/A	3.40611	#N/A	2.65466	0.66938	2.84284	3.24847	3.92553	#N/A	4.60873	1.8802	0.372014	0.315351	3.67652	3.84212	#N/A	3.72787	2.92794	#N/A	#N/A	#N/A	#N/A	#N/A	#N/A	#N/A	#N/A	#N/A	#N/A	#N/A	#N/A	15	ENSG00000162733	DDR2	protein_coding	discoidin domain receptor tyrosine kinase 2 [Source:HGNC Symbol;Acc:HGNC:2731]
CILP	#N/A	#N/A	#N/A	#N/A	#N/A	#N/A	#N/A	#N/A	#N/A	#N/A	#N/A	#N/A	#N/A	#N/A	#N/A	#N/A	#N/A	#N/A	#N/A	#N/A	#N/A	#N/A	#N/A	#N/A	#N/A	#N/A	0.0235663	#N/A	0.015862	#N/A	#N/A	#N/A	#N/A	#N/A	0.0460332	#N/A	0.0162093	0.04723	#N/A	0.0394099	0.0353677	#N/A	0.0294243	#N/A	0.0403082	0.0321224	0.0433556	0.0334981	#N/A	0.0270691	0.0125722	#N/A	#N/A	#N/A	#N/A	#N/A	#N/A	#N/A	#N/A	#N/A	#N/A	#N/A	0.0170166	15	ENSG00000138615	CILP	protein_coding	cartilage intermediate layer protein [Source:HGNC Symbol;Acc:HGNC:1980]
CLEC3B	#N/A	#N/A	#N/A	#N/A	#N/A	#N/A	#N/A	#N/A	#N/A	#N/A	#N/A	#N/A	#N/A	#N/A	#N/A	#N/A	#N/A	#N/A	#N/A	#N/A	#N/A	#N/A	#N/A	#N/A	#N/A	#N/A	0.0841033	#N/A	#N/A	#N/A	#N/A	#N/A	#N/A	#N/A	0.115395	#N/A	0.11224	0.118377	0.115571	0.116672	0.133213	0.105	0.121065	0.108412	0.103989	#N/A	0.120839	0.11497	#N/A	0.100231	0.104352	#N/A	#N/A	#N/A	#N/A	#N/A	#N/A	#N/A	#N/A	#N/A	#N/A	#N/A	#N/A	15	ENSG00000163815	CLEC3B	protein_coding	C-type lectin domain family 3 member B [Source:HGNC Symbol;Acc:HGNC:11891]
#286974	#N/A	#N/A	#N/A	#N/A	#N/A	#N/A	#N/A	#N/A	#N/A	#N/A	#N/A	#N/A	#N/A	#N/A	#N/A	#N/A	#N/A	#N/A	#N/A	#N/A	#N/A	#N/A	#N/A	#N/A	#N/A	#N/A	0.169128	#N/A	#N/A	#N/A	#N/A	#N/A	#N/A	#N/A	0.811449	#N/A	0.679338	1.43148	1.42348	1.30229	2.16284	0.257168	1.78187	#N/A	0.143932	0.12272	1.44713	0.633332	#N/A	1.22216	0.877911	#N/A	#N/A	#N/A	#N/A	#N/A	#N/A	#N/A	#N/A	#N/A	#N/A	#N/A	#N/A	15	ENSG00000286974		lncRNA	novel transcript, antisense to TNXB
ABCA4	#N/A	#N/A	#N/A	#N/A	#N/A	#N/A	#N/A	#N/A	#N/A	#N/A	#N/A	#N/A	#N/A	#N/A	#N/A	#N/A	#N/A	#N/A	#N/A	#N/A	#N/A	#N/A	#N/A	#N/A	#N/A	#N/A	0.10979	#N/A	#N/A	#N/A	#N/A	#N/A	0.096187	#N/A	0.0619635	#N/A	#N/A	0.0729268	0.0864015	0.106981	2.0965	#N/A	0.443498	0.0796474	0.0950926	#N/A	0.449114	0.121452	#N/A	0.061787	0.232325	#N/A	#N/A	#N/A	#N/A	#N/A	#N/A	#N/A	#N/A	#N/A	0.0649035	#N/A	#N/A	15	ENSG00000198691	ABCA4	protein_coding	ATP binding cassette subfamily A member 4 [Source:HGNC Symbol;Acc:HGNC:34]
HOXD8	#N/A	#N/A	#N/A	#N/A	#N/A	#N/A	#N/A	#N/A	#N/A	#N/A	#N/A	#N/A	#N/A	#N/A	#N/A	#N/A	#N/A	#N/A	#N/A	#N/A	#N/A	#N/A	#N/A	#N/A	#N/A	#N/A	0.126648	#N/A	#N/A	#N/A	#N/A	#N/A	#N/A	#N/A	0.159413	#N/A	0.161774	0.164077	0.153607	0.175181	0.256104	0.134141	0.169538	0.150022	0.184443	#N/A	0.123842	0.168023	#N/A	0.151683	0.146049	#N/A	#N/A	#N/A	#N/A	#N/A	#N/A	#N/A	#N/A	#N/A	#N/A	#N/A	#N/A	15	ENSG00000175879	HOXD8	protein_coding	homeobox D8 [Source:HGNC Symbol;Acc:HGNC:5139]
NRSN2	#N/A	#N/A	#N/A	#N/A	#N/A	#N/A	#N/A	#N/A	#N/A	#N/A	#N/A	#N/A	#N/A	#N/A	#N/A	#N/A	#N/A	#N/A	#N/A	#N/A	#N/A	#N/A	#N/A	#N/A	#N/A	#N/A	#N/A	0.0628402	#N/A	#N/A	#N/A	#N/A	#N/A	#N/A	0.0820373	#N/A	0.0218498	0.0414504	0.0212704	0.0834544	0.163566	#N/A	0.150712	0.0806786	0.0902666	0.0426621	0.0652021	0.067684	#N/A	0.0364963	0.0705498	#N/A	#N/A	#N/A	#N/A	#N/A	#N/A	#N/A	#N/A	#N/A	#N/A	#N/A	#N/A	15	ENSG00000125841	NRSN2	protein_coding	neurensin 2 [Source:HGNC Symbol;Acc:HGNC:16229]
PWWP3A	#N/A	#N/A	#N/A	#N/A	#N/A	#N/A	#N/A	#N/A	#N/A	#N/A	#N/A	#N/A	#N/A	#N/A	#N/A	#N/A	#N/A	#N/A	#N/A	#N/A	#N/A	#N/A	#N/A	#N/A	#N/A	#N/A	#N/A	#N/A	1.21006	#N/A	#N/A	#N/A	#N/A	#N/A	0.860546	#N/A	1.04642	0.942749	#N/A	0.691848	0.833974	1.26758	0.645598	#N/A	0.889285	0.934276	0.804148	0.783867	1.13081	0.807981	0.934878	#N/A	#N/A	#N/A	#N/A	#N/A	#N/A	#N/A	#N/A	#N/A	#N/A	#N/A	#N/A	15	ENSG00000160953	PWWP3A	protein_coding	PWWP domain containing 3A, DNA repair factor [Source:HGNC Symbol;Acc:HGNC:29641]
CSRP2	#N/A	#N/A	#N/A	#N/A	#N/A	#N/A	#N/A	#N/A	#N/A	#N/A	#N/A	#N/A	#N/A	#N/A	#N/A	#N/A	#N/A	#N/A	#N/A	#N/A	#N/A	#N/A	#N/A	#N/A	#N/A	#N/A	#N/A	#N/A	0.118713	#N/A	#N/A	#N/A	#N/A	#N/A	0.14773	#N/A	0.156239	0.144316	0.335804	0.148028	3.19961	0.131093	0.431679	0.117309	0.135684	#N/A	0.220881	0.137554	#N/A	0.150346	0.350166	#N/A	#N/A	#N/A	#N/A	#N/A	#N/A	#N/A	#N/A	#N/A	#N/A	#N/A	#N/A	15	ENSG00000175183	CSRP2	protein_coding	cysteine and glycine rich protein 2 [Source:HGNC Symbol;Acc:HGNC:2470]
GGT5	#N/A	#N/A	#N/A	#N/A	#N/A	#N/A	#N/A	#N/A	#N/A	#N/A	#N/A	#N/A	#N/A	#N/A	#N/A	#N/A	#N/A	#N/A	#N/A	#N/A	#N/A	#N/A	#N/A	#N/A	#N/A	#N/A	#N/A	#N/A	0.0713292	#N/A	#N/A	#N/A	#N/A	#N/A	0.0928818	#N/A	0.0770084	0.120207	0.0569724	0.0707143	0.0838307	0.108632	0.108525	0.0735924	0.0625475	#N/A	0.109474	0.0893688	#N/A	0.114628	0.0797382	#N/A	#N/A	#N/A	#N/A	#N/A	#N/A	#N/A	#N/A	#N/A	#N/A	#N/A	#N/A	15	ENSG00000099998	GGT5	protein_coding	gamma-glutamyltransferase 5 [Source:HGNC Symbol;Acc:HGNC:4260]
BISPR	#N/A	#N/A	#N/A	#N/A	#N/A	#N/A	#N/A	#N/A	#N/A	#N/A	#N/A	#N/A	#N/A	#N/A	#N/A	#N/A	#N/A	#N/A	#N/A	#N/A	#N/A	#N/A	#N/A	#N/A	#N/A	#N/A	#N/A	#N/A	#N/A	#N/A	#N/A	#N/A	0.117606	#N/A	0.21671	#N/A	0.172487	0.129698	0.212723	0.177862	0.215922	0.141651	0.177112	0.12833	#N/A	0.146899	0.166339	0.180444	#N/A	0.145646	0.168584	#N/A	#N/A	#N/A	#N/A	#N/A	#N/A	#N/A	#N/A	#N/A	#N/A	#N/A	#N/A	15	ENSG00000282851	BISPR	lncRNA	BST2 interferon stimulated positive regulator [Source:HGNC Symbol;Acc:HGNC:51290]
BASP1	#N/A	#N/A	#N/A	#N/A	#N/A	#N/A	#N/A	#N/A	#N/A	#N/A	#N/A	#N/A	#N/A	#N/A	#N/A	#N/A	#N/A	#N/A	#N/A	#N/A	#N/A	#N/A	#N/A	#N/A	#N/A	#N/A	#N/A	#N/A	#N/A	#N/A	#N/A	#N/A	#N/A	0.0934123	0.1452	0.0922159	#N/A	0.197754	0.5125	0.244301	0.391648	0.12352	0.943082	0.165295	0.149946	#N/A	0.490227	0.166912	#N/A	0.611151	0.668138	#N/A	#N/A	#N/A	#N/A	#N/A	#N/A	#N/A	#N/A	#N/A	#N/A	#N/A	#N/A	15	ENSG00000176788	BASP1	protein_coding	brain abundant membrane attached signal protein 1 [Source:HGNC Symbol;Acc:HGNC:957]
PANK2	#N/A	#N/A	#N/A	#N/A	#N/A	#N/A	#N/A	#N/A	#N/A	#N/A	#N/A	#N/A	#N/A	#N/A	#N/A	#N/A	#N/A	#N/A	#N/A	#N/A	#N/A	#N/A	#N/A	#N/A	#N/A	#N/A	#N/A	#N/A	#N/A	#N/A	#N/A	#N/A	#N/A	0.815504	0.748322	#N/A	1.07839	0.723169	0.846061	0.847533	0.750338	0.931759	#N/A	0.701574	0.746996	1.31088	0.63976	0.772762	#N/A	0.635214	1.01574	#N/A	#N/A	#N/A	#N/A	#N/A	#N/A	#N/A	#N/A	#N/A	#N/A	#N/A	#N/A	15	ENSG00000125779	PANK2	protein_coding	pantothenate kinase 2 [Source:HGNC Symbol;Acc:HGNC:15894]
TMEM179B	#N/A	#N/A	#N/A	#N/A	#N/A	#N/A	#N/A	#N/A	#N/A	#N/A	#N/A	#N/A	#N/A	#N/A	#N/A	#N/A	#N/A	#N/A	#N/A	#N/A	#N/A	#N/A	#N/A	#N/A	#N/A	#N/A	#N/A	#N/A	#N/A	#N/A	#N/A	0.536803	#N/A	#N/A	1.05587	1.06731	1.56728	1.0458	#N/A	#N/A	0.842402	0.98594	#N/A	0.778719	1.05872	1.12772	0.831682	0.762776	2.04137	0.776787	0.872321	#N/A	#N/A	#N/A	#N/A	#N/A	#N/A	#N/A	#N/A	#N/A	#N/A	#N/A	#N/A	15	ENSG00000185475	TMEM179B	protein_coding	transmembrane protein 179B [Source:HGNC Symbol;Acc:HGNC:33744]
MBOAT1	#N/A	#N/A	#N/A	#N/A	#N/A	#N/A	#N/A	#N/A	#N/A	#N/A	#N/A	#N/A	#N/A	#N/A	#N/A	#N/A	#N/A	#N/A	#N/A	#N/A	#N/A	#N/A	#N/A	#N/A	#N/A	#N/A	#N/A	#N/A	#N/A	#N/A	#N/A	#N/A	#N/A	#N/A	1.50894	0.338157	2.81677	1.87306	4.09217	3.0116	1.96751	#N/A	4.78492	2.82056	4.48194	1.27897	4.64734	3.22023	#N/A	5.18845	2.1182	#N/A	#N/A	#N/A	#N/A	#N/A	#N/A	#N/A	#N/A	#N/A	#N/A	#N/A	#N/A	15	ENSG00000172197	MBOAT1	protein_coding	membrane bound O-acyltransferase domain containing 1 [Source:HGNC Symbol;Acc:HGNC:21579]
IL17RA	#N/A	#N/A	#N/A	#N/A	#N/A	#N/A	#N/A	#N/A	#N/A	#N/A	#N/A	#N/A	#N/A	#N/A	#N/A	#N/A	#N/A	#N/A	#N/A	#N/A	#N/A	#N/A	#N/A	#N/A	#N/A	#N/A	#N/A	#N/A	#N/A	#N/A	#N/A	#N/A	#N/A	#N/A	0.931077	#N/A	3.77484	0.304221	3.89813	4.48465	6.73681	0.63742	4.89059	0.45466	0.2721	0.245271	4.60723	0.558442	#N/A	3.86267	4.62938	#N/A	#N/A	#N/A	#N/A	#N/A	#N/A	#N/A	#N/A	#N/A	#N/A	#N/A	#N/A	15	ENSG00000177663	IL17RA	protein_coding	interleukin 17 receptor A [Source:HGNC Symbol;Acc:HGNC:5985]
FAM102B	#N/A	#N/A	#N/A	#N/A	#N/A	#N/A	#N/A	#N/A	#N/A	#N/A	#N/A	#N/A	#N/A	#N/A	#N/A	#N/A	#N/A	#N/A	#N/A	#N/A	#N/A	#N/A	#N/A	#N/A	#N/A	#N/A	#N/A	#N/A	#N/A	#N/A	#N/A	#N/A	#N/A	#N/A	3.3319	0.1427	2.96659	3.77384	3.39052	4.66965	4.20494	2.96668	3.99613	2.09894	2.30193	#N/A	2.21269	2.76293	#N/A	3.04169	4.32667	#N/A	#N/A	#N/A	#N/A	#N/A	#N/A	#N/A	#N/A	#N/A	#N/A	#N/A	#N/A	15	ENSG00000162636	FAM102B	protein_coding	family with sequence similarity 102 member B [Source:HGNC Symbol;Acc:HGNC:27637]
SUSD1	#N/A	#N/A	#N/A	#N/A	#N/A	#N/A	#N/A	#N/A	#N/A	#N/A	#N/A	#N/A	#N/A	#N/A	#N/A	#N/A	#N/A	#N/A	#N/A	#N/A	#N/A	#N/A	#N/A	#N/A	#N/A	#N/A	#N/A	#N/A	#N/A	#N/A	#N/A	#N/A	#N/A	#N/A	0.713249	#N/A	2.59989	0.961694	4.46661	3.74682	5.84696	0.260079	4.53006	0.25313	0.293659	0.162685	3.51866	3.10117	#N/A	3.06108	3.55833	#N/A	#N/A	#N/A	#N/A	#N/A	#N/A	#N/A	#N/A	#N/A	#N/A	#N/A	#N/A	15	ENSG00000106868	SUSD1	protein_coding	sushi domain containing 1 [Source:HGNC Symbol;Acc:HGNC:25413]
GNB5	#N/A	#N/A	#N/A	#N/A	#N/A	#N/A	#N/A	#N/A	#N/A	#N/A	#N/A	#N/A	#N/A	#N/A	#N/A	#N/A	#N/A	#N/A	#N/A	#N/A	#N/A	#N/A	#N/A	#N/A	#N/A	#N/A	#N/A	#N/A	#N/A	#N/A	#N/A	#N/A	#N/A	#N/A	0.184557	#N/A	0.424487	0.155184	0.241676	0.181275	0.801448	0.166094	3.17112	0.11966	0.140296	0.078817	0.237951	0.15727	#N/A	0.280841	0.165307	#N/A	#N/A	#N/A	#N/A	#N/A	#N/A	#N/A	#N/A	#N/A	#N/A	#N/A	#N/A	15	ENSG00000069966	GNB5	protein_coding	G protein subunit beta 5 [Source:HGNC Symbol;Acc:HGNC:4401]
HPS3	#N/A	#N/A	#N/A	#N/A	#N/A	#N/A	#N/A	#N/A	#N/A	#N/A	#N/A	#N/A	#N/A	#N/A	#N/A	#N/A	#N/A	#N/A	#N/A	#N/A	#N/A	#N/A	#N/A	#N/A	#N/A	#N/A	#N/A	#N/A	#N/A	#N/A	#N/A	#N/A	#N/A	#N/A	2.05865	#N/A	2.5295	2.15508	2.48229	2.55396	1.95211	1.9691	1.94214	1.71056	1.7868	1.06514	1.81802	2.09802	#N/A	2.21275	1.49308	#N/A	#N/A	#N/A	#N/A	#N/A	#N/A	#N/A	#N/A	#N/A	#N/A	#N/A	#N/A	15	ENSG00000163755	HPS3	protein_coding	HPS3 biogenesis of lysosomal organelles complex 2 subunit 1 [Source:HGNC Symbol;Acc:HGNC:15597]
ZNF217	#N/A	#N/A	#N/A	#N/A	#N/A	#N/A	#N/A	#N/A	#N/A	#N/A	#N/A	#N/A	#N/A	#N/A	#N/A	#N/A	#N/A	#N/A	#N/A	#N/A	#N/A	#N/A	#N/A	#N/A	#N/A	#N/A	#N/A	#N/A	#N/A	#N/A	#N/A	#N/A	#N/A	#N/A	1.24013	#N/A	1.8296	1.6648	2.62983	1.55681	1.25802	0.71879	1.8613	1.66429	0.612953	0.25342	1.80467	1.45665	#N/A	2.24517	1.69602	#N/A	#N/A	#N/A	#N/A	#N/A	#N/A	#N/A	#N/A	#N/A	#N/A	#N/A	#N/A	15	ENSG00000171940	ZNF217	protein_coding	zinc finger protein 217 [Source:HGNC Symbol;Acc:HGNC:13009]
HHAT#054392	#N/A	#N/A	#N/A	#N/A	#N/A	#N/A	#N/A	#N/A	#N/A	#N/A	#N/A	#N/A	#N/A	#N/A	#N/A	#N/A	#N/A	#N/A	#N/A	#N/A	#N/A	#N/A	#N/A	#N/A	#N/A	#N/A	#N/A	#N/A	#N/A	#N/A	#N/A	#N/A	#N/A	#N/A	1.50084	#N/A	2.0695	1.67227	2.52782	2.21536	1.77696	#N/A	3.01959	1.08083	1.54229	0.523984	2.0727	1.96292	#N/A	2.32505	2.10601	#N/A	#N/A	#N/A	#N/A	#N/A	0.0882476	#N/A	#N/A	#N/A	#N/A	#N/A	#N/A	15	ENSG00000054392	HHAT	protein_coding	hedgehog acyltransferase [Source:HGNC Symbol;Acc:HGNC:18270]
CYTH2	#N/A	#N/A	#N/A	#N/A	#N/A	#N/A	#N/A	#N/A	#N/A	#N/A	#N/A	#N/A	#N/A	#N/A	#N/A	#N/A	#N/A	#N/A	#N/A	#N/A	#N/A	#N/A	#N/A	#N/A	#N/A	#N/A	#N/A	#N/A	#N/A	#N/A	#N/A	#N/A	#N/A	#N/A	1.72247	#N/A	2.43528	2.07889	2.63966	1.76663	1.90782	1.55217	2.50871	2.46821	2.41877	0.518383	2.20327	2.25558	#N/A	2.73632	1.74931	#N/A	#N/A	#N/A	#N/A	#N/A	#N/A	#N/A	#N/A	#N/A	#N/A	#N/A	#N/A	15	ENSG00000105443	CYTH2	protein_coding	cytohesin 2 [Source:HGNC Symbol;Acc:HGNC:9502]
ADAMTS6	#N/A	#N/A	#N/A	#N/A	#N/A	#N/A	#N/A	#N/A	#N/A	#N/A	#N/A	#N/A	#N/A	#N/A	#N/A	#N/A	#N/A	#N/A	#N/A	#N/A	#N/A	#N/A	#N/A	#N/A	#N/A	#N/A	#N/A	#N/A	#N/A	#N/A	#N/A	#N/A	#N/A	#N/A	0.466197	#N/A	1.25852	1.50404	1.98274	0.539235	3.27795	0.185089	3.31591	0.154159	0.139468	0.13297	2.43786	0.164416	#N/A	0.546696	0.525768	#N/A	#N/A	#N/A	#N/A	#N/A	#N/A	#N/A	#N/A	#N/A	#N/A	#N/A	#N/A	15	ENSG00000049192	ADAMTS6	protein_coding	ADAM metallopeptidase with thrombospondin type 1 motif 6 [Source:HGNC Symbol;Acc:HGNC:222]
MYOF	#N/A	#N/A	#N/A	#N/A	#N/A	#N/A	#N/A	#N/A	#N/A	#N/A	#N/A	#N/A	#N/A	#N/A	#N/A	#N/A	#N/A	#N/A	#N/A	#N/A	#N/A	#N/A	#N/A	#N/A	#N/A	#N/A	#N/A	#N/A	#N/A	#N/A	#N/A	#N/A	#N/A	#N/A	6.04759	#N/A	3.13221	4.81756	3.35735	3.42803	5.37164	3.22829	4.37838	4.02047	4.18758	0.891524	3.48811	4.25326	#N/A	4.00953	3.85133	#N/A	#N/A	#N/A	#N/A	#N/A	#N/A	#N/A	#N/A	#N/A	#N/A	#N/A	#N/A	15	ENSG00000138119	MYOF	protein_coding	myoferlin [Source:HGNC Symbol;Acc:HGNC:3656]
CEP126	#N/A	#N/A	#N/A	#N/A	#N/A	#N/A	#N/A	#N/A	#N/A	#N/A	#N/A	#N/A	#N/A	#N/A	#N/A	#N/A	#N/A	#N/A	#N/A	#N/A	#N/A	#N/A	#N/A	#N/A	#N/A	#N/A	#N/A	#N/A	#N/A	#N/A	#N/A	#N/A	#N/A	#N/A	0.193413	#N/A	0.176462	0.210062	0.147812	0.167571	0.686423	0.146893	0.64474	0.0900465	0.204197	0.15978	0.279946	0.15116	#N/A	0.145387	0.18311	#N/A	#N/A	#N/A	#N/A	#N/A	#N/A	#N/A	#N/A	#N/A	#N/A	#N/A	#N/A	15	ENSG00000110318	CEP126	protein_coding	centrosomal protein 126 [Source:HGNC Symbol;Acc:HGNC:29264]
GJA1	#N/A	#N/A	#N/A	#N/A	#N/A	#N/A	#N/A	#N/A	#N/A	#N/A	#N/A	#N/A	#N/A	#N/A	#N/A	#N/A	#N/A	#N/A	#N/A	#N/A	#N/A	#N/A	#N/A	#N/A	#N/A	#N/A	#N/A	#N/A	#N/A	#N/A	#N/A	#N/A	#N/A	#N/A	0.231548	#N/A	0.228626	0.240068	0.242094	0.236908	0.29291	0.204638	0.281144	0.208666	0.199293	0.16366	0.252014	0.234975	#N/A	0.219805	0.243236	#N/A	#N/A	#N/A	#N/A	#N/A	#N/A	#N/A	#N/A	#N/A	#N/A	#N/A	#N/A	15	ENSG00000152661	GJA1	protein_coding	gap junction protein alpha 1 [Source:HGNC Symbol;Acc:HGNC:4274]
C1QTNF1	#N/A	#N/A	#N/A	#N/A	#N/A	#N/A	#N/A	#N/A	#N/A	#N/A	#N/A	#N/A	#N/A	#N/A	#N/A	#N/A	#N/A	#N/A	#N/A	#N/A	#N/A	#N/A	#N/A	#N/A	#N/A	#N/A	#N/A	#N/A	#N/A	#N/A	#N/A	#N/A	#N/A	#N/A	0.15232	#N/A	0.15801	0.161736	0.14352	0.122751	0.202297	0.158813	0.598431	0.13561	0.150409	0.118078	0.152102	0.170948	#N/A	0.165	0.160532	#N/A	#N/A	#N/A	#N/A	#N/A	#N/A	#N/A	#N/A	#N/A	#N/A	#N/A	#N/A	15	ENSG00000173918	C1QTNF1	protein_coding	C1q and TNF related 1 [Source:HGNC Symbol;Acc:HGNC:14324]
CASP8	#N/A	#N/A	#N/A	#N/A	#N/A	#N/A	#N/A	#N/A	#N/A	#N/A	#N/A	#N/A	#N/A	#N/A	#N/A	#N/A	#N/A	#N/A	#N/A	#N/A	#N/A	#N/A	#N/A	#N/A	#N/A	#N/A	#N/A	#N/A	#N/A	#N/A	#N/A	#N/A	#N/A	#N/A	1.81875	#N/A	1.96215	1.43844	2.11699	2.39611	1.68361	0.850965	1.92454	1.13648	0.840261	0.199111	1.82669	1.96799	#N/A	2.21545	1.61374	#N/A	#N/A	#N/A	#N/A	#N/A	#N/A	#N/A	#N/A	#N/A	#N/A	#N/A	#N/A	15	ENSG00000064012	CASP8	protein_coding	caspase 8 [Source:HGNC Symbol;Acc:HGNC:1509]
HIGD1B	#N/A	#N/A	#N/A	#N/A	#N/A	#N/A	#N/A	#N/A	#N/A	#N/A	#N/A	#N/A	#N/A	#N/A	#N/A	#N/A	#N/A	#N/A	#N/A	#N/A	#N/A	#N/A	#N/A	#N/A	#N/A	#N/A	#N/A	#N/A	#N/A	#N/A	#N/A	#N/A	#N/A	#N/A	0.175928	#N/A	0.15083	0.159164	0.14354	0.166358	0.163507	0.162058	0.189481	0.166505	0.16108	0.14191	0.178562	0.173969	#N/A	0.171502	0.157385	#N/A	#N/A	#N/A	#N/A	#N/A	#N/A	#N/A	#N/A	#N/A	#N/A	#N/A	#N/A	15	ENSG00000131097	HIGD1B	protein_coding	HIG1 hypoxia inducible domain family member 1B [Source:HGNC Symbol;Acc:HGNC:24318]
STK39	#N/A	#N/A	#N/A	#N/A	#N/A	#N/A	#N/A	#N/A	#N/A	#N/A	#N/A	#N/A	#N/A	#N/A	#N/A	#N/A	#N/A	#N/A	#N/A	#N/A	#N/A	#N/A	#N/A	#N/A	#N/A	#N/A	#N/A	#N/A	#N/A	#N/A	#N/A	#N/A	#N/A	#N/A	3.04361	0.127738	1.97277	2.7912	1.91766	3.06936	3.6995	2.35322	1.85873	1.05005	1.2525	#N/A	0.86009	1.78727	#N/A	1.21427	3.149	#N/A	#N/A	#N/A	#N/A	#N/A	#N/A	#N/A	#N/A	#N/A	#N/A	#N/A	#N/A	15	ENSG00000198648	STK39	protein_coding	serine/threonine kinase 39 [Source:HGNC Symbol;Acc:HGNC:17717]
SLC44A1	#N/A	#N/A	#N/A	#N/A	#N/A	#N/A	#N/A	#N/A	#N/A	#N/A	#N/A	#N/A	#N/A	#N/A	#N/A	#N/A	#N/A	#N/A	#N/A	#N/A	#N/A	#N/A	#N/A	#N/A	#N/A	#N/A	#N/A	#N/A	#N/A	#N/A	#N/A	#N/A	#N/A	#N/A	0.804526	#N/A	0.96896	0.92876	1.3826	0.956681	0.858229	0.593801	0.761646	0.939566	1.15582	#N/A	0.593646	0.980924	#N/A	0.975074	0.713364	#N/A	#N/A	#N/A	#N/A	#N/A	#N/A	#N/A	#N/A	#N/A	#N/A	2.29824	#N/A	15	ENSG00000070214	SLC44A1	protein_coding	solute carrier family 44 member 1 [Source:HGNC Symbol;Acc:HGNC:18798]
BMP5	#N/A	#N/A	#N/A	#N/A	#N/A	#N/A	#N/A	#N/A	#N/A	#N/A	#N/A	#N/A	#N/A	#N/A	#N/A	#N/A	#N/A	#N/A	#N/A	#N/A	#N/A	#N/A	#N/A	#N/A	#N/A	#N/A	#N/A	#N/A	#N/A	#N/A	#N/A	#N/A	#N/A	#N/A	0.155812	#N/A	0.251812	0.166602	0.749845	0.175053	3.19282	0.107002	1.68202	0.141227	0.104156	0.123522	0.278798	0.142497	#N/A	0.161472	0.150558	#N/A	#N/A	#N/A	#N/A	#N/A	#N/A	#N/A	#N/A	#N/A	#N/A	#N/A	#N/A	15	ENSG00000112175	BMP5	protein_coding	bone morphogenetic protein 5 [Source:HGNC Symbol;Acc:HGNC:1072]
PLAU	#N/A	#N/A	#N/A	#N/A	#N/A	#N/A	#N/A	#N/A	#N/A	#N/A	#N/A	#N/A	#N/A	#N/A	#N/A	#N/A	#N/A	#N/A	#N/A	#N/A	#N/A	#N/A	#N/A	#N/A	#N/A	#N/A	#N/A	#N/A	#N/A	#N/A	#N/A	#N/A	#N/A	#N/A	0.139287	0.0787095	0.138825	0.129536	0.141948	0.112786	0.144495	0.137684	0.30221	0.123565	0.111296	#N/A	0.144105	0.12083	#N/A	0.121849	0.1101	#N/A	#N/A	#N/A	#N/A	#N/A	#N/A	#N/A	#N/A	#N/A	#N/A	#N/A	#N/A	15	ENSG00000122861	PLAU	protein_coding	plasminogen activator, urokinase [Source:HGNC Symbol;Acc:HGNC:9052]
ZNF43#198521	#N/A	#N/A	#N/A	#N/A	#N/A	#N/A	#N/A	#N/A	#N/A	#N/A	#N/A	#N/A	#N/A	#N/A	#N/A	#N/A	#N/A	#N/A	#N/A	#N/A	#N/A	#N/A	#N/A	#N/A	#N/A	#N/A	#N/A	#N/A	#N/A	#N/A	#N/A	#N/A	#N/A	#N/A	#N/A	#N/A	1.47428	0.990701	2.0397	0.946728	0.741938	#N/A	1.86204	0.932242	1.87375	1.85665	1.28797	1.35952	#N/A	2.38245	0.766394	#N/A	#N/A	#N/A	#N/A	#N/A	#N/A	#N/A	#N/A	0.269651	0.94466	#N/A	#N/A	15	ENSG00000198521	ZNF43	protein_coding	zinc finger protein 43 [Source:HGNC Symbol;Acc:HGNC:13109]
CDIPT	#N/A	#N/A	#N/A	#N/A	#N/A	#N/A	#N/A	#N/A	#N/A	#N/A	#N/A	#N/A	#N/A	#N/A	#N/A	#N/A	#N/A	#N/A	#N/A	#N/A	#N/A	#N/A	#N/A	#N/A	#N/A	#N/A	#N/A	#N/A	#N/A	#N/A	#N/A	#N/A	#N/A	#N/A	1.51004	#N/A	0.77201	1.40579	3.24451	0.63506	3.3689	0.18232	3.15016	0.855787	0.197826	0.134419	2.22461	1.563	#N/A	0.968394	2.98364	#N/A	#N/A	#N/A	#N/A	#N/A	#N/A	#N/A	#N/A	#N/A	#N/A	#N/A	#N/A	15	ENSG00000103502	CDIPT	protein_coding	CDP-diacylglycerol--inositol 3-phosphatidyltransferase [Source:HGNC Symbol;Acc:HGNC:1769]
DAP	#N/A	#N/A	#N/A	#N/A	#N/A	#N/A	#N/A	#N/A	#N/A	#N/A	#N/A	#N/A	#N/A	#N/A	#N/A	#N/A	#N/A	#N/A	#N/A	#N/A	#N/A	#N/A	#N/A	#N/A	#N/A	#N/A	#N/A	#N/A	#N/A	#N/A	#N/A	#N/A	#N/A	#N/A	1.37039	#N/A	1.99962	1.1976	1.41532	1.23175	3.17232	0.427071	5.09902	0.770296	0.209087	0.186652	1.88365	2.52714	#N/A	0.61404	0.588235	#N/A	#N/A	#N/A	#N/A	#N/A	#N/A	#N/A	#N/A	#N/A	#N/A	#N/A	#N/A	15	ENSG00000112977	DAP	protein_coding	death associated protein [Source:HGNC Symbol;Acc:HGNC:2672]
AGTR1	#N/A	#N/A	#N/A	#N/A	#N/A	#N/A	#N/A	#N/A	#N/A	#N/A	#N/A	#N/A	#N/A	#N/A	#N/A	#N/A	#N/A	#N/A	#N/A	#N/A	#N/A	#N/A	#N/A	#N/A	#N/A	#N/A	#N/A	#N/A	#N/A	#N/A	#N/A	#N/A	#N/A	#N/A	0.179513	#N/A	0.130087	0.14629	0.149556	0.13722	0.930946	0.13506	0.328497	0.130218	0.137138	0.145679	0.136688	0.137903	#N/A	0.136224	0.13484	#N/A	#N/A	#N/A	#N/A	#N/A	#N/A	#N/A	#N/A	#N/A	#N/A	#N/A	#N/A	15	ENSG00000144891	AGTR1	protein_coding	angiotensin II receptor type 1 [Source:HGNC Symbol;Acc:HGNC:336]
FADS2	#N/A	#N/A	#N/A	#N/A	#N/A	#N/A	#N/A	#N/A	#N/A	#N/A	#N/A	#N/A	#N/A	#N/A	#N/A	#N/A	#N/A	#N/A	#N/A	#N/A	#N/A	#N/A	#N/A	#N/A	#N/A	#N/A	#N/A	#N/A	#N/A	#N/A	#N/A	#N/A	#N/A	#N/A	0.13986	#N/A	0.206948	0.150213	0.142768	0.119098	1.06724	0.135597	0.663963	0.13333	0.130273	0.12187	0.52615	0.144677	#N/A	0.150914	0.141212	#N/A	#N/A	#N/A	#N/A	#N/A	#N/A	#N/A	#N/A	#N/A	#N/A	#N/A	#N/A	15	ENSG00000134824	FADS2	protein_coding	fatty acid desaturase 2 [Source:HGNC Symbol;Acc:HGNC:3575]
ADCY3	#N/A	#N/A	#N/A	#N/A	#N/A	#N/A	#N/A	#N/A	#N/A	#N/A	#N/A	#N/A	#N/A	#N/A	#N/A	#N/A	#N/A	#N/A	#N/A	#N/A	#N/A	#N/A	#N/A	#N/A	#N/A	#N/A	#N/A	#N/A	#N/A	#N/A	#N/A	#N/A	#N/A	#N/A	0.198858	#N/A	0.271108	0.20225	0.614487	0.188975	1.76841	0.355696	2.31288	0.350627	0.164996	0.155705	1.56596	0.67305	#N/A	1.14123	1.47875	#N/A	#N/A	#N/A	#N/A	#N/A	#N/A	#N/A	#N/A	#N/A	#N/A	#N/A	#N/A	15	ENSG00000138031	ADCY3	protein_coding	adenylate cyclase 3 [Source:HGNC Symbol;Acc:HGNC:234]
SPRY4-AS1	#N/A	#N/A	#N/A	#N/A	#N/A	#N/A	#N/A	#N/A	#N/A	#N/A	#N/A	#N/A	#N/A	#N/A	#N/A	#N/A	#N/A	#N/A	#N/A	#N/A	#N/A	#N/A	#N/A	#N/A	#N/A	#N/A	#N/A	#N/A	#N/A	#N/A	#N/A	#N/A	#N/A	#N/A	2.40307	#N/A	1.58418	1.93557	2.83873	2.11596	2.42835	1.29357	3.03915	1.32956	1.15099	0.328209	3.09951	3.02396	#N/A	2.6837	2.22331	#N/A	#N/A	#N/A	#N/A	#N/A	#N/A	#N/A	#N/A	#N/A	#N/A	#N/A	#N/A	15	ENSG00000231185	SPRY4-AS1	lncRNA	SPRY4 antisense RNA 1 [Source:HGNC Symbol;Acc:HGNC:53465]
EIF5A2	#N/A	#N/A	#N/A	#N/A	#N/A	#N/A	#N/A	#N/A	#N/A	#N/A	#N/A	#N/A	#N/A	#N/A	#N/A	#N/A	#N/A	#N/A	#N/A	#N/A	#N/A	#N/A	#N/A	#N/A	#N/A	#N/A	#N/A	#N/A	#N/A	#N/A	#N/A	#N/A	#N/A	#N/A	0.129187	#N/A	0.146969	0.149716	0.136545	0.130694	0.167019	0.106838	0.135932	0.137865	0.133091	0.115078	0.112413	0.130254	#N/A	0.126872	0.130271	#N/A	#N/A	#N/A	#N/A	#N/A	#N/A	#N/A	#N/A	#N/A	#N/A	#N/A	#N/A	15	ENSG00000163577	EIF5A2	protein_coding	eukaryotic translation initiation factor 5A2 [Source:HGNC Symbol;Acc:HGNC:3301]
EMP3	#N/A	#N/A	#N/A	#N/A	#N/A	#N/A	#N/A	#N/A	#N/A	#N/A	#N/A	#N/A	#N/A	#N/A	#N/A	#N/A	#N/A	#N/A	#N/A	#N/A	#N/A	#N/A	#N/A	#N/A	#N/A	#N/A	#N/A	#N/A	#N/A	#N/A	#N/A	#N/A	#N/A	#N/A	0.208292	#N/A	0.153703	0.201652	0.282912	0.20453	0.208153	0.171015	0.696329	0.13766	0.192577	0.172105	0.507214	0.161549	#N/A	0.169073	0.212404	#N/A	#N/A	#N/A	#N/A	#N/A	#N/A	#N/A	#N/A	#N/A	#N/A	#N/A	#N/A	15	ENSG00000142227	EMP3	protein_coding	epithelial membrane protein 3 [Source:HGNC Symbol;Acc:HGNC:3335]
ARHGEF17	#N/A	#N/A	#N/A	#N/A	#N/A	#N/A	#N/A	#N/A	#N/A	#N/A	#N/A	#N/A	#N/A	#N/A	#N/A	#N/A	#N/A	#N/A	#N/A	#N/A	#N/A	#N/A	#N/A	#N/A	#N/A	#N/A	#N/A	#N/A	#N/A	#N/A	#N/A	#N/A	#N/A	#N/A	0.681027	#N/A	1.14557	0.687522	0.721858	1.12378	1.7839	0.224625	2.02133	0.829452	0.19022	0.0762222	0.985633	0.651777	#N/A	0.80944	1.3432	#N/A	#N/A	#N/A	#N/A	#N/A	#N/A	#N/A	#N/A	#N/A	#N/A	#N/A	#N/A	15	ENSG00000110237	ARHGEF17	protein_coding	Rho guanine nucleotide exchange factor 17 [Source:HGNC Symbol;Acc:HGNC:21726]
GJA4	#N/A	#N/A	#N/A	#N/A	#N/A	#N/A	#N/A	#N/A	#N/A	#N/A	#N/A	#N/A	#N/A	#N/A	#N/A	#N/A	#N/A	#N/A	#N/A	#N/A	#N/A	#N/A	#N/A	#N/A	#N/A	#N/A	#N/A	#N/A	#N/A	#N/A	#N/A	#N/A	#N/A	#N/A	0.210817	#N/A	0.233966	0.23901	0.228974	0.238712	0.278197	0.196221	0.283413	0.213463	0.20285	0.162205	0.252014	0.241552	#N/A	0.241633	0.242958	#N/A	#N/A	#N/A	#N/A	#N/A	#N/A	#N/A	#N/A	#N/A	#N/A	#N/A	#N/A	15	ENSG00000187513	GJA4	protein_coding	gap junction protein alpha 4 [Source:HGNC Symbol;Acc:HGNC:4278]
FAM3C	#N/A	#N/A	#N/A	#N/A	#N/A	#N/A	#N/A	#N/A	#N/A	#N/A	#N/A	#N/A	#N/A	#N/A	#N/A	#N/A	#N/A	#N/A	#N/A	#N/A	#N/A	#N/A	#N/A	#N/A	#N/A	#N/A	#N/A	#N/A	#N/A	#N/A	#N/A	#N/A	#N/A	#N/A	1.42916	#N/A	2.17779	1.64937	2.25881	1.78362	1.31599	1.06756	1.31533	1.15413	1.70272	1.21094	1.29015	1.41185	#N/A	1.47205	1.22485	#N/A	#N/A	#N/A	#N/A	#N/A	#N/A	#N/A	#N/A	#N/A	#N/A	#N/A	#N/A	15	ENSG00000196937	FAM3C	protein_coding	FAM3 metabolism regulating signaling molecule C [Source:HGNC Symbol;Acc:HGNC:18664]
RBM42	#N/A	#N/A	#N/A	#N/A	#N/A	#N/A	#N/A	#N/A	#N/A	#N/A	#N/A	#N/A	#N/A	#N/A	#N/A	#N/A	#N/A	#N/A	#N/A	#N/A	#N/A	#N/A	#N/A	#N/A	#N/A	#N/A	#N/A	#N/A	#N/A	#N/A	#N/A	#N/A	#N/A	#N/A	0.13379	#N/A	0.0933878	0.122585	0.0811611	0.0592387	0.558516	0.136938	0.208933	0.103571	0.114243	0.119677	0.117553	0.10227	#N/A	0.109186	0.113723	#N/A	#N/A	#N/A	#N/A	#N/A	#N/A	#N/A	#N/A	#N/A	#N/A	#N/A	#N/A	15	ENSG00000126254	RBM42	protein_coding	RNA binding motif protein 42 [Source:HGNC Symbol;Acc:HGNC:28117]
GCC2	#N/A	#N/A	#N/A	#N/A	#N/A	#N/A	#N/A	#N/A	#N/A	#N/A	#N/A	#N/A	#N/A	#N/A	#N/A	#N/A	#N/A	#N/A	#N/A	#N/A	#N/A	#N/A	#N/A	#N/A	#N/A	#N/A	#N/A	#N/A	#N/A	#N/A	#N/A	#N/A	#N/A	#N/A	0.779151	#N/A	1.26013	0.898517	1.1895	1.04042	0.796064	0.782108	0.871544	0.852303	0.797019	0.899065	0.759716	1.04589	#N/A	0.986786	0.841482	#N/A	#N/A	#N/A	#N/A	#N/A	#N/A	#N/A	#N/A	#N/A	#N/A	#N/A	#N/A	15	ENSG00000135968	GCC2	protein_coding	GRIP and coiled-coil domain containing 2 [Source:HGNC Symbol;Acc:HGNC:23218]
SNX12	#N/A	#N/A	#N/A	#N/A	#N/A	#N/A	#N/A	#N/A	#N/A	#N/A	#N/A	#N/A	#N/A	#N/A	#N/A	#N/A	#N/A	#N/A	#N/A	#N/A	#N/A	#N/A	#N/A	#N/A	#N/A	#N/A	#N/A	#N/A	#N/A	#N/A	#N/A	#N/A	#N/A	#N/A	1.92999	#N/A	2.79369	2.37282	2.56602	2.75293	2.60915	1.25909	1.86359	1.44315	1.56915	0.252088	1.61062	1.74226	#N/A	2.48334	2.27014	#N/A	#N/A	#N/A	#N/A	#N/A	#N/A	#N/A	#N/A	#N/A	#N/A	#N/A	#N/A	15	ENSG00000147164	SNX12	protein_coding	sorting nexin 12 [Source:HGNC Symbol;Acc:HGNC:14976]
NTAN1#157045	#N/A	#N/A	#N/A	#N/A	#N/A	#N/A	#N/A	#N/A	#N/A	#N/A	#N/A	#N/A	#N/A	#N/A	#N/A	#N/A	#N/A	#N/A	#N/A	#N/A	#N/A	#N/A	#N/A	#N/A	#N/A	#N/A	#N/A	#N/A	#N/A	#N/A	#N/A	#N/A	#N/A	#N/A	2.17947	0.228114	2.45384	1.926	2.35407	2.37121	2.35926	1.49199	1.4425	1.61449	1.2459	#N/A	1.1435	1.60355	#N/A	1.3917	2.74486	#N/A	#N/A	#N/A	#N/A	#N/A	#N/A	#N/A	#N/A	#N/A	#N/A	#N/A	#N/A	15	ENSG00000157045	NTAN1	protein_coding	N-terminal asparagine amidase [Source:HGNC Symbol;Acc:HGNC:29909]
PRR13	#N/A	#N/A	#N/A	#N/A	#N/A	#N/A	#N/A	#N/A	#N/A	#N/A	#N/A	#N/A	#N/A	#N/A	#N/A	#N/A	#N/A	#N/A	#N/A	#N/A	#N/A	#N/A	#N/A	#N/A	#N/A	#N/A	#N/A	#N/A	#N/A	#N/A	#N/A	#N/A	#N/A	#N/A	0.10677	0.100941	0.1095	0.0735649	0.115061	0.110557	0.457796	0.0804474	0.112701	0.121453	0.135393	#N/A	0.110857	0.103757	#N/A	0.118915	0.0873955	#N/A	#N/A	#N/A	#N/A	#N/A	#N/A	#N/A	#N/A	#N/A	#N/A	#N/A	#N/A	15	ENSG00000205352	PRR13	protein_coding	proline rich 13 [Source:HGNC Symbol;Acc:HGNC:24528]
EDNRB	#N/A	#N/A	#N/A	#N/A	#N/A	#N/A	#N/A	#N/A	#N/A	#N/A	#N/A	#N/A	#N/A	#N/A	#N/A	#N/A	#N/A	#N/A	#N/A	#N/A	#N/A	#N/A	#N/A	#N/A	#N/A	#N/A	#N/A	#N/A	#N/A	#N/A	#N/A	#N/A	#N/A	#N/A	0.145945	#N/A	0.147616	0.148575	0.137104	0.140949	0.167452	0.132968	0.161582	0.137644	0.13237	0.1152	0.152663	0.144994	#N/A	0.14587	0.152051	#N/A	#N/A	#N/A	#N/A	#N/A	#N/A	#N/A	#N/A	#N/A	#N/A	#N/A	#N/A	15	ENSG00000136160	EDNRB	protein_coding	endothelin receptor type B [Source:HGNC Symbol;Acc:HGNC:3180]
C1RL#139178	#N/A	#N/A	#N/A	#N/A	#N/A	#N/A	#N/A	#N/A	#N/A	#N/A	#N/A	#N/A	#N/A	#N/A	#N/A	#N/A	#N/A	#N/A	#N/A	#N/A	#N/A	#N/A	#N/A	#N/A	#N/A	#N/A	#N/A	#N/A	#N/A	#N/A	#N/A	#N/A	#N/A	#N/A	1.68367	#N/A	2.04864	1.74244	1.80375	1.79696	1.84157	1.23993	1.40323	1.80935	1.21395	1.04748	0.976457	1.26443	#N/A	1.15053	1.59833	#N/A	#N/A	#N/A	#N/A	#N/A	#N/A	#N/A	#N/A	#N/A	#N/A	#N/A	#N/A	15	ENSG00000139178	C1RL	protein_coding	complement C1r subcomponent like [Source:HGNC Symbol;Acc:HGNC:21265]
RBBP8	#N/A	#N/A	#N/A	#N/A	#N/A	#N/A	#N/A	#N/A	#N/A	#N/A	#N/A	#N/A	#N/A	#N/A	#N/A	#N/A	#N/A	#N/A	#N/A	#N/A	#N/A	#N/A	#N/A	#N/A	#N/A	#N/A	#N/A	#N/A	#N/A	#N/A	#N/A	#N/A	#N/A	#N/A	1.88325	#N/A	1.4741	2.83596	2.31901	2.27281	3.37214	0.252283	2.93246	1.08764	0.192719	0.173244	2.44205	1.99071	#N/A	1.66436	2.81389	#N/A	#N/A	#N/A	#N/A	#N/A	#N/A	#N/A	#N/A	#N/A	#N/A	#N/A	#N/A	15	ENSG00000101773	RBBP8	protein_coding	RB binding protein 8, endonuclease [Source:HGNC Symbol;Acc:HGNC:9891]
ZNF676#196109	#N/A	#N/A	#N/A	#N/A	#N/A	#N/A	#N/A	#N/A	#N/A	#N/A	#N/A	#N/A	#N/A	#N/A	#N/A	#N/A	#N/A	#N/A	#N/A	#N/A	#N/A	#N/A	#N/A	#N/A	#N/A	#N/A	#N/A	#N/A	#N/A	#N/A	#N/A	#N/A	#N/A	#N/A	0.101947	#N/A	0.114118	0.123417	0.139722	0.122924	0.683589	0.115525	0.591422	0.149336	0.13668	0.122796	0.166624	0.19722	#N/A	0.141272	0.148135	#N/A	#N/A	#N/A	#N/A	#N/A	#N/A	#N/A	#N/A	#N/A	#N/A	#N/A	#N/A	15	ENSG00000196109	ZNF676	protein_coding	zinc finger protein 676 [Source:HGNC Symbol;Acc:HGNC:20429]
RNF24	#N/A	#N/A	#N/A	#N/A	#N/A	#N/A	#N/A	#N/A	#N/A	#N/A	#N/A	#N/A	#N/A	#N/A	#N/A	#N/A	#N/A	#N/A	#N/A	#N/A	#N/A	#N/A	#N/A	#N/A	#N/A	#N/A	#N/A	#N/A	#N/A	#N/A	#N/A	#N/A	#N/A	#N/A	1.56113	#N/A	1.85056	1.64426	2.11013	1.87669	2.06152	1.35218	1.74781	1.02583	1.24947	0.427944	1.5636	1.71592	#N/A	1.43252	1.79193	#N/A	#N/A	#N/A	#N/A	#N/A	#N/A	#N/A	#N/A	#N/A	#N/A	#N/A	#N/A	15	ENSG00000101236	RNF24	protein_coding	ring finger protein 24 [Source:HGNC Symbol;Acc:HGNC:13779]
#253829	#N/A	#N/A	#N/A	#N/A	#N/A	#N/A	#N/A	#N/A	#N/A	#N/A	#N/A	#N/A	#N/A	#N/A	#N/A	#N/A	#N/A	#N/A	#N/A	#N/A	#N/A	#N/A	#N/A	#N/A	#N/A	#N/A	#N/A	#N/A	#N/A	#N/A	#N/A	#N/A	#N/A	#N/A	0.215752	#N/A	0.216408	0.22301	0.228288	0.222386	0.226456	0.180962	0.221542	0.193437	0.18383	0.145832	0.228724	0.198596	#N/A	0.209107	0.226787	#N/A	#N/A	#N/A	#N/A	#N/A	#N/A	#N/A	#N/A	#N/A	#N/A	#N/A	#N/A	15	ENSG00000253829		lncRNA	novel transcript
CCNI	#N/A	#N/A	#N/A	#N/A	#N/A	#N/A	#N/A	#N/A	#N/A	#N/A	#N/A	#N/A	#N/A	#N/A	#N/A	#N/A	#N/A	#N/A	#N/A	#N/A	#N/A	#N/A	#N/A	#N/A	#N/A	#N/A	#N/A	#N/A	#N/A	#N/A	#N/A	#N/A	#N/A	#N/A	0.969592	#N/A	1.89142	1.19075	1.4626	0.892801	1.04114	1.35083	1.06852	1.00375	1.5561	1.47482	0.919355	1.26709	#N/A	1.36331	0.848509	#N/A	#N/A	#N/A	#N/A	#N/A	#N/A	#N/A	#N/A	#N/A	#N/A	#N/A	#N/A	15	ENSG00000118816	CCNI	protein_coding	cyclin I [Source:HGNC Symbol;Acc:HGNC:1595]
DOK1	#N/A	#N/A	#N/A	#N/A	#N/A	#N/A	#N/A	#N/A	#N/A	#N/A	#N/A	#N/A	#N/A	#N/A	#N/A	#N/A	#N/A	#N/A	#N/A	#N/A	#N/A	#N/A	#N/A	#N/A	#N/A	#N/A	#N/A	#N/A	#N/A	#N/A	#N/A	#N/A	#N/A	#N/A	0.119199	#N/A	0.0856028	0.12154	0.116308	0.100678	0.1219	0.10371	0.112147	0.111439	0.106549	0.0924152	0.0965566	0.110574	#N/A	0.105234	0.10189	#N/A	#N/A	#N/A	#N/A	#N/A	#N/A	#N/A	#N/A	#N/A	#N/A	#N/A	#N/A	15	ENSG00000115325	DOK1	protein_coding	docking protein 1 [Source:HGNC Symbol;Acc:HGNC:2990]
CDC42EP2	#N/A	#N/A	#N/A	#N/A	#N/A	#N/A	#N/A	#N/A	#N/A	#N/A	#N/A	#N/A	#N/A	#N/A	#N/A	#N/A	#N/A	#N/A	#N/A	#N/A	#N/A	#N/A	#N/A	#N/A	#N/A	#N/A	#N/A	#N/A	#N/A	#N/A	#N/A	#N/A	#N/A	#N/A	0.0999865	#N/A	0.0858729	0.120499	0.0928225	0.0903662	0.135019	0.107522	0.125726	0.0891207	0.10557	0.0911146	0.119431	0.11715	#N/A	0.107385	0.0826936	#N/A	#N/A	#N/A	#N/A	#N/A	#N/A	#N/A	#N/A	#N/A	#N/A	#N/A	#N/A	15	ENSG00000149798	CDC42EP2	protein_coding	CDC42 effector protein 2 [Source:HGNC Symbol;Acc:HGNC:16263]
ARPC3	#N/A	#N/A	#N/A	#N/A	#N/A	#N/A	#N/A	#N/A	#N/A	#N/A	#N/A	#N/A	#N/A	#N/A	#N/A	#N/A	#N/A	#N/A	#N/A	#N/A	#N/A	#N/A	#N/A	#N/A	#N/A	#N/A	#N/A	#N/A	#N/A	#N/A	#N/A	#N/A	#N/A	#N/A	1.39915	0.991824	2.51103	1.53023	2.2139	1.92709	1.57071	#N/A	2.01085	1.73461	1.98493	1.2135	1.43189	1.61512	#N/A	1.95352	1.21482	#N/A	#N/A	#N/A	#N/A	#N/A	#N/A	#N/A	#N/A	#N/A	#N/A	#N/A	#N/A	15	ENSG00000111229	ARPC3	protein_coding	actin related protein 2/3 complex subunit 3 [Source:HGNC Symbol;Acc:HGNC:706]
GPX3	#N/A	#N/A	#N/A	#N/A	#N/A	#N/A	#N/A	#N/A	#N/A	#N/A	#N/A	#N/A	#N/A	#N/A	#N/A	#N/A	#N/A	#N/A	#N/A	#N/A	#N/A	#N/A	#N/A	#N/A	#N/A	#N/A	#N/A	#N/A	#N/A	#N/A	#N/A	#N/A	#N/A	#N/A	0.11828	#N/A	0.118359	0.121482	0.109522	0.117596	0.13758	0.108805	0.13293	0.110672	0.106057	0.0921052	0.123857	0.118041	#N/A	0.119331	0.123599	#N/A	#N/A	#N/A	#N/A	#N/A	#N/A	#N/A	#N/A	#N/A	#N/A	#N/A	#N/A	15	ENSG00000211445	GPX3	protein_coding	glutathione peroxidase 3 [Source:HGNC Symbol;Acc:HGNC:4555]
COL1A1	#N/A	#N/A	#N/A	#N/A	#N/A	#N/A	#N/A	#N/A	#N/A	#N/A	#N/A	#N/A	#N/A	#N/A	#N/A	#N/A	#N/A	#N/A	#N/A	#N/A	#N/A	#N/A	#N/A	#N/A	#N/A	#N/A	#N/A	#N/A	#N/A	#N/A	#N/A	#N/A	#N/A	#N/A	0.207436	#N/A	0.214574	0.213075	0.19952	0.178209	0.276156	0.186277	0.26722	0.137401	0.198044	0.161028	0.23382	0.213514	#N/A	0.207522	0.236429	#N/A	#N/A	#N/A	#N/A	#N/A	#N/A	#N/A	#N/A	#N/A	#N/A	#N/A	#N/A	15	ENSG00000108821	COL1A1	protein_coding	collagen type I alpha 1 chain [Source:HGNC Symbol;Acc:HGNC:2197]
MCUB	#N/A	#N/A	#N/A	#N/A	#N/A	#N/A	#N/A	#N/A	#N/A	#N/A	#N/A	#N/A	#N/A	#N/A	#N/A	#N/A	#N/A	#N/A	#N/A	#N/A	#N/A	#N/A	#N/A	#N/A	#N/A	#N/A	#N/A	#N/A	#N/A	#N/A	#N/A	#N/A	#N/A	#N/A	0.355555	0.0821597	0.52379	0.743555	1.35247	0.766135	2.13081	0.103635	1.98303	0.110459	#N/A	0.133641	1.05559	0.364498	#N/A	0.747076	0.933417	#N/A	#N/A	#N/A	#N/A	#N/A	#N/A	#N/A	#N/A	#N/A	#N/A	#N/A	#N/A	15	ENSG00000005059	MCUB	protein_coding	mitochondrial calcium uniporter dominant negative subunit beta [Source:HGNC Symbol;Acc:HGNC:26076]
CNTRL	#N/A	#N/A	#N/A	#N/A	#N/A	#N/A	#N/A	#N/A	#N/A	#N/A	#N/A	#N/A	#N/A	#N/A	#N/A	#N/A	#N/A	#N/A	#N/A	#N/A	#N/A	#N/A	#N/A	#N/A	#N/A	#N/A	#N/A	#N/A	#N/A	#N/A	#N/A	#N/A	#N/A	#N/A	1.2817	#N/A	1.20275	1.11464	1.11062	0.99257	1.05191	1.47262	0.951157	0.900858	1.20441	1.1222	0.876346	1.18163	#N/A	0.992044	1.05849	#N/A	#N/A	#N/A	#N/A	#N/A	#N/A	#N/A	#N/A	#N/A	#N/A	#N/A	#N/A	15	ENSG00000119397	CNTRL	protein_coding	centriolin [Source:HGNC Symbol;Acc:HGNC:1858]
#266599	#N/A	#N/A	#N/A	#N/A	#N/A	#N/A	#N/A	#N/A	#N/A	#N/A	#N/A	#N/A	#N/A	#N/A	#N/A	#N/A	#N/A	#N/A	#N/A	#N/A	#N/A	#N/A	#N/A	#N/A	#N/A	#N/A	#N/A	#N/A	#N/A	#N/A	#N/A	#N/A	#N/A	#N/A	0.0995788	#N/A	0.0843888	0.104739	0.0620693	0.104345	0.303895	0.136788	0.509394	0.0806951	0.115173	0.118498	0.174819	0.147528	#N/A	0.0858591	0.127427	#N/A	#N/A	#N/A	#N/A	#N/A	#N/A	#N/A	#N/A	#N/A	#N/A	#N/A	#N/A	15	ENSG00000266599		lncRNA	novel transcript, antisense MYO1D
#224363	#N/A	#N/A	#N/A	#N/A	#N/A	#N/A	#N/A	#N/A	#N/A	#N/A	#N/A	#N/A	#N/A	#N/A	#N/A	#N/A	#N/A	#N/A	#N/A	#N/A	#N/A	#N/A	#N/A	#N/A	#N/A	#N/A	#N/A	#N/A	#N/A	#N/A	#N/A	#N/A	#N/A	#N/A	0.167316	#N/A	0.182301	0.202423	0.211298	0.211377	0.211961	0.168985	0.165891	0.164547	0.157581	0.14627	0.181182	0.20535	#N/A	0.215856	0.188739	#N/A	#N/A	#N/A	#N/A	#N/A	#N/A	#N/A	#N/A	#N/A	#N/A	#N/A	#N/A	15	ENSG00000224363		lncRNA	novel transcript
SRPX2	#N/A	#N/A	#N/A	#N/A	#N/A	#N/A	#N/A	#N/A	#N/A	#N/A	#N/A	#N/A	#N/A	#N/A	#N/A	#N/A	#N/A	#N/A	#N/A	#N/A	#N/A	#N/A	#N/A	#N/A	#N/A	#N/A	#N/A	#N/A	#N/A	#N/A	#N/A	#N/A	#N/A	#N/A	0.119662	#N/A	0.0931951	0.119044	0.0847666	0.0767496	0.468913	0.0405265	0.124062	0.112769	0.135521	0.11791	0.100106	0.110884	#N/A	0.0975308	0.088815	#N/A	#N/A	#N/A	#N/A	#N/A	#N/A	#N/A	#N/A	#N/A	#N/A	#N/A	#N/A	15	ENSG00000102359	SRPX2	protein_coding	sushi repeat containing protein X-linked 2 [Source:HGNC Symbol;Acc:HGNC:30668]
L3MBTL3	#N/A	#N/A	#N/A	#N/A	#N/A	#N/A	#N/A	#N/A	#N/A	#N/A	#N/A	#N/A	#N/A	#N/A	#N/A	#N/A	#N/A	#N/A	#N/A	#N/A	#N/A	#N/A	#N/A	#N/A	#N/A	#N/A	#N/A	#N/A	#N/A	#N/A	#N/A	#N/A	#N/A	#N/A	1.7323	#N/A	1.79956	1.87269	1.39433	1.45197	1.6274	1.4889	1.5369	1.57485	1.45356	0.760178	1.60592	1.87689	#N/A	1.90885	1.76332	#N/A	#N/A	#N/A	#N/A	#N/A	#N/A	#N/A	#N/A	#N/A	#N/A	#N/A	#N/A	15	ENSG00000198945	L3MBTL3	protein_coding	L3MBTL histone methyl-lysine binding protein 3 [Source:HGNC Symbol;Acc:HGNC:23035]
TRPC6	#N/A	#N/A	#N/A	#N/A	#N/A	#N/A	#N/A	#N/A	#N/A	#N/A	#N/A	#N/A	#N/A	#N/A	#N/A	#N/A	#N/A	#N/A	#N/A	#N/A	#N/A	#N/A	#N/A	#N/A	#N/A	#N/A	#N/A	#N/A	#N/A	#N/A	#N/A	#N/A	#N/A	#N/A	0.159235	#N/A	0.128178	0.158548	0.152369	0.125588	0.843488	0.139481	0.413474	0.145775	0.16132	0.140979	0.164749	0.208102	#N/A	0.141183	0.155789	#N/A	#N/A	#N/A	#N/A	#N/A	#N/A	#N/A	#N/A	#N/A	#N/A	#N/A	#N/A	15	ENSG00000137672	TRPC6	protein_coding	transient receptor potential cation channel subfamily C member 6 [Source:HGNC Symbol;Acc:HGNC:12338]
#225963	#N/A	#N/A	#N/A	#N/A	#N/A	#N/A	#N/A	#N/A	#N/A	#N/A	#N/A	#N/A	#N/A	#N/A	#N/A	#N/A	#N/A	#N/A	#N/A	#N/A	#N/A	#N/A	#N/A	#N/A	#N/A	#N/A	#N/A	#N/A	#N/A	#N/A	#N/A	#N/A	#N/A	#N/A	0.221913	#N/A	0.495037	0.16006	0.212021	0.650454	1.92555	0.0730228	2.89926	0.118448	0.0957205	0.100447	2.12188	0.339307	#N/A	0.856465	0.619898	#N/A	#N/A	#N/A	#N/A	#N/A	#N/A	#N/A	#N/A	#N/A	#N/A	#N/A	#N/A	15	ENSG00000225963		lncRNA	novel transcript, antisense to SP110
PPP1R21	#N/A	#N/A	#N/A	#N/A	#N/A	#N/A	#N/A	#N/A	#N/A	#N/A	#N/A	#N/A	#N/A	#N/A	#N/A	#N/A	#N/A	#N/A	#N/A	#N/A	#N/A	#N/A	#N/A	#N/A	#N/A	#N/A	#N/A	#N/A	#N/A	#N/A	#N/A	#N/A	#N/A	#N/A	0.782809	#N/A	1.18358	0.932698	1.03423	0.818361	0.80334	#N/A	0.827484	0.823346	0.952785	0.836085	0.771741	1.11782	0.763545	1.03138	0.682738	#N/A	#N/A	#N/A	#N/A	#N/A	#N/A	#N/A	#N/A	#N/A	#N/A	#N/A	#N/A	15	ENSG00000162869	PPP1R21	protein_coding	protein phosphatase 1 regulatory subunit 21 [Source:HGNC Symbol;Acc:HGNC:30595]
ABRACL	#N/A	#N/A	#N/A	#N/A	#N/A	#N/A	#N/A	#N/A	#N/A	#N/A	#N/A	#N/A	#N/A	#N/A	#N/A	#N/A	#N/A	#N/A	#N/A	#N/A	#N/A	#N/A	#N/A	#N/A	#N/A	#N/A	#N/A	#N/A	#N/A	#N/A	#N/A	#N/A	#N/A	#N/A	0.215752	#N/A	0.216408	0.22301	0.209387	0.222386	0.249693	0.180962	0.251869	0.193437	0.18383	0.145832	0.226937	0.2201	#N/A	0.225078	0.226787	#N/A	#N/A	#N/A	#N/A	#N/A	#N/A	#N/A	#N/A	#N/A	#N/A	#N/A	#N/A	15	ENSG00000146386	ABRACL	protein_coding	ABRA C-terminal like [Source:HGNC Symbol;Acc:HGNC:21230]
ZNF263	#N/A	#N/A	#N/A	#N/A	#N/A	#N/A	#N/A	#N/A	#N/A	#N/A	#N/A	#N/A	#N/A	#N/A	#N/A	#N/A	#N/A	#N/A	#N/A	#N/A	#N/A	#N/A	#N/A	#N/A	#N/A	#N/A	#N/A	#N/A	#N/A	#N/A	#N/A	#N/A	#N/A	#N/A	0.957651	#N/A	1.32716	1.1412	1.23735	1.03726	1.10432	1.25148	1.0204	0.85106	0.916369	#N/A	1.18633	1.06592	0.605127	1.06478	1.0417	#N/A	#N/A	#N/A	#N/A	#N/A	#N/A	#N/A	#N/A	#N/A	#N/A	#N/A	#N/A	15	ENSG00000006194	ZNF263	protein_coding	zinc finger protein 263 [Source:HGNC Symbol;Acc:HGNC:13056]
PDK3	#N/A	#N/A	#N/A	#N/A	#N/A	#N/A	#N/A	#N/A	#N/A	#N/A	#N/A	#N/A	#N/A	#N/A	#N/A	#N/A	#N/A	#N/A	#N/A	#N/A	#N/A	#N/A	#N/A	#N/A	#N/A	#N/A	#N/A	#N/A	#N/A	#N/A	#N/A	#N/A	#N/A	#N/A	0.975635	#N/A	1.20026	1.37256	1.57357	1.18844	1.22913	#N/A	1.34987	1.279	1.01752	0.920921	0.860227	0.971845	#N/A	1.2741	1.03606	#N/A	#N/A	#N/A	#N/A	#N/A	0.00592888	#N/A	#N/A	#N/A	#N/A	#N/A	#N/A	15	ENSG00000067992	PDK3	protein_coding	pyruvate dehydrogenase kinase 3 [Source:HGNC Symbol;Acc:HGNC:8811]
MFSD10	#N/A	#N/A	#N/A	#N/A	#N/A	#N/A	#N/A	#N/A	#N/A	#N/A	#N/A	#N/A	#N/A	#N/A	#N/A	#N/A	#N/A	#N/A	#N/A	#N/A	#N/A	#N/A	#N/A	#N/A	#N/A	#N/A	#N/A	#N/A	#N/A	#N/A	#N/A	#N/A	#N/A	#N/A	1.60099	#N/A	1.91671	1.46034	1.36775	1.22616	1.50079	0.9393	1.32957	0.708694	0.686737	0.240768	0.967503	1.12745	#N/A	1.12352	1.68003	#N/A	#N/A	#N/A	#N/A	#N/A	#N/A	#N/A	#N/A	#N/A	#N/A	#N/A	#N/A	15	ENSG00000109736	MFSD10	protein_coding	major facilitator superfamily domain containing 10 [Source:HGNC Symbol;Acc:HGNC:16894]
DNAJB14	#N/A	#N/A	#N/A	#N/A	#N/A	#N/A	#N/A	#N/A	#N/A	#N/A	#N/A	#N/A	#N/A	#N/A	#N/A	#N/A	#N/A	#N/A	#N/A	#N/A	#N/A	#N/A	#N/A	#N/A	#N/A	#N/A	#N/A	#N/A	#N/A	#N/A	#N/A	#N/A	#N/A	#N/A	0.750875	#N/A	1.06283	0.741873	0.908149	0.970192	0.826111	0.898622	0.74328	0.72403	0.820664	0.80683	0.666664	0.817478	#N/A	0.916112	0.794812	#N/A	#N/A	#N/A	#N/A	#N/A	#N/A	#N/A	#N/A	#N/A	#N/A	#N/A	#N/A	15	ENSG00000164031	DNAJB14	protein_coding	DnaJ heat shock protein family (Hsp40) member B14 [Source:HGNC Symbol;Acc:HGNC:25881]
GNAZ	#N/A	#N/A	#N/A	#N/A	#N/A	#N/A	#N/A	#N/A	#N/A	#N/A	#N/A	#N/A	#N/A	#N/A	#N/A	#N/A	#N/A	#N/A	#N/A	#N/A	#N/A	#N/A	#N/A	#N/A	#N/A	#N/A	#N/A	#N/A	#N/A	#N/A	#N/A	#N/A	#N/A	#N/A	0.109756	#N/A	0.105008	0.110113	0.0937202	0.0664124	0.122169	0.104203	0.121934	0.106727	0.102425	0.0872122	0.106517	0.114135	#N/A	0.0986912	0.0988359	#N/A	#N/A	#N/A	#N/A	#N/A	#N/A	#N/A	#N/A	#N/A	#N/A	#N/A	#N/A	15	ENSG00000128266	GNAZ	protein_coding	G protein subunit alpha z [Source:HGNC Symbol;Acc:HGNC:4395]
DDAH2#213722	#N/A	#N/A	#N/A	#N/A	#N/A	#N/A	#N/A	#N/A	#N/A	#N/A	#N/A	#N/A	#N/A	#N/A	#N/A	#N/A	#N/A	#N/A	#N/A	#N/A	#N/A	#N/A	#N/A	#N/A	#N/A	#N/A	#N/A	#N/A	#N/A	#N/A	#N/A	#N/A	#N/A	#N/A	0.145331	#N/A	0.129657	0.148969	0.114739	0.148231	0.150641	0.111697	0.140357	0.137243	0.132116	0.114488	0.143779	0.144381	#N/A	0.145214	0.136158	#N/A	#N/A	#N/A	#N/A	#N/A	#N/A	#N/A	#N/A	#N/A	#N/A	#N/A	#N/A	15	ENSG00000213722	DDAH2	protein_coding	dimethylarginine dimethylaminohydrolase 2 [Source:HGNC Symbol;Acc:HGNC:2716]
LCP1	#N/A	#N/A	#N/A	#N/A	#N/A	#N/A	#N/A	#N/A	#N/A	#N/A	#N/A	#N/A	#N/A	#N/A	#N/A	#N/A	#N/A	#N/A	#N/A	#N/A	#N/A	#N/A	#N/A	#N/A	#N/A	#N/A	#N/A	#N/A	#N/A	#N/A	#N/A	#N/A	#N/A	#N/A	0.113952	#N/A	0.0745518	0.110619	0.0949472	0.080454	0.11045	0.098493	0.0623019	0.106587	0.0805557	0.0876858	0.0864011	0.105	#N/A	0.1054	0.108933	#N/A	#N/A	#N/A	#N/A	#N/A	#N/A	#N/A	#N/A	#N/A	#N/A	#N/A	#N/A	15	ENSG00000136167	LCP1	protein_coding	lymphocyte cytosolic protein 1 [Source:HGNC Symbol;Acc:HGNC:6528]
ZNF525	#N/A	#N/A	#N/A	#N/A	#N/A	#N/A	#N/A	#N/A	#N/A	#N/A	#N/A	#N/A	#N/A	#N/A	#N/A	#N/A	#N/A	#N/A	#N/A	#N/A	#N/A	#N/A	#N/A	#N/A	#N/A	#N/A	#N/A	#N/A	#N/A	#N/A	#N/A	#N/A	#N/A	#N/A	0.0921313	#N/A	0.0335078	0.103295	0.0913218	0.0915645	0.108692	0.0725771	0.260444	0.0808331	0.0668538	0.0888911	0.0519568	0.0605234	#N/A	0.0639228	0.0903004	#N/A	#N/A	#N/A	#N/A	#N/A	#N/A	#N/A	#N/A	#N/A	#N/A	#N/A	#N/A	15	ENSG00000203326	ZNF525	protein_coding	zinc finger protein 525 [Source:HGNC Symbol;Acc:HGNC:29423]
LINC02664	#N/A	#N/A	#N/A	#N/A	#N/A	#N/A	#N/A	#N/A	#N/A	#N/A	#N/A	#N/A	#N/A	#N/A	#N/A	#N/A	#N/A	#N/A	#N/A	#N/A	#N/A	#N/A	#N/A	#N/A	#N/A	#N/A	#N/A	#N/A	#N/A	#N/A	#N/A	#N/A	#N/A	#N/A	1.25365	#N/A	1.4826	1.79458	2.16362	1.77619	3.25277	0.508769	3.44156	0.17856	0.158256	0.165175	2.79233	0.953024	#N/A	2.21485	2.8619	#N/A	#N/A	#N/A	#N/A	#N/A	#N/A	#N/A	#N/A	#N/A	#N/A	#N/A	#N/A	15	ENSG00000272381	LINC02664	lncRNA	long intergenic non-protein coding RNA 2664 [Source:HGNC Symbol;Acc:HGNC:54150]
LPIN3	#N/A	#N/A	#N/A	#N/A	#N/A	#N/A	#N/A	#N/A	#N/A	#N/A	#N/A	#N/A	#N/A	#N/A	#N/A	#N/A	#N/A	#N/A	#N/A	#N/A	#N/A	#N/A	#N/A	#N/A	#N/A	#N/A	#N/A	#N/A	#N/A	#N/A	#N/A	#N/A	#N/A	#N/A	0.132081	#N/A	0.0971543	0.128962	0.100486	0.0951847	0.245259	0.113104	0.128428	0.103536	0.077917	0.115161	0.105951	0.097947	#N/A	0.106984	0.104342	#N/A	#N/A	#N/A	#N/A	#N/A	#N/A	#N/A	#N/A	#N/A	#N/A	#N/A	#N/A	15	ENSG00000132793	LPIN3	protein_coding	lipin 3 [Source:HGNC Symbol;Acc:HGNC:14451]
MPP2	#N/A	#N/A	#N/A	#N/A	#N/A	#N/A	#N/A	#N/A	#N/A	#N/A	#N/A	#N/A	#N/A	#N/A	#N/A	#N/A	#N/A	#N/A	#N/A	#N/A	#N/A	#N/A	#N/A	#N/A	#N/A	#N/A	#N/A	#N/A	#N/A	#N/A	#N/A	#N/A	#N/A	#N/A	0.0790383	0.0717684	0.0246306	0.0672055	0.0546997	0.0502172	0.375405	0.0792501	0.258848	#N/A	0.0629463	0.0899923	0.0426028	0.0714877	#N/A	0.03446	0.054701	#N/A	#N/A	#N/A	#N/A	#N/A	#N/A	#N/A	#N/A	#N/A	#N/A	#N/A	#N/A	15	ENSG00000108852	MPP2	protein_coding	MAGUK p55 scaffold protein 2 [Source:HGNC Symbol;Acc:HGNC:7220]
SLC66A3	#N/A	#N/A	#N/A	#N/A	#N/A	#N/A	#N/A	#N/A	#N/A	#N/A	#N/A	#N/A	#N/A	#N/A	#N/A	#N/A	#N/A	#N/A	#N/A	#N/A	#N/A	#N/A	#N/A	#N/A	#N/A	#N/A	#N/A	#N/A	#N/A	#N/A	#N/A	#N/A	#N/A	#N/A	1.25068	#N/A	2.13818	1.40267	1.50987	1.29533	1.19909	0.945936	1.34924	1.24147	0.849085	0.380619	1.36681	1.6709	#N/A	1.62181	1.22714	#N/A	#N/A	#N/A	#N/A	#N/A	#N/A	#N/A	#N/A	#N/A	#N/A	#N/A	#N/A	15	ENSG00000162976	SLC66A3	protein_coding	solute carrier family 66 member 3 [Source:HGNC Symbol;Acc:HGNC:28503]
LINC01762	#N/A	#N/A	#N/A	#N/A	#N/A	#N/A	#N/A	#N/A	#N/A	#N/A	#N/A	#N/A	#N/A	#N/A	#N/A	#N/A	#N/A	#N/A	#N/A	#N/A	#N/A	#N/A	#N/A	#N/A	#N/A	#N/A	#N/A	#N/A	#N/A	#N/A	#N/A	#N/A	#N/A	#N/A	0.0534052	#N/A	0.158528	0.200375	0.671668	0.158092	2.02271	0.0562839	1.3214	0.0405392	0.038632	0.122216	0.497743	0.0921007	#N/A	0.0714153	0.609828	#N/A	#N/A	#N/A	#N/A	#N/A	#N/A	#N/A	#N/A	#N/A	#N/A	#N/A	#N/A	15	ENSG00000233154	LINC01762	lncRNA	long intergenic non-protein coding RNA 1762 [Source:HGNC Symbol;Acc:HGNC:52552]
CBX6	#N/A	#N/A	#N/A	#N/A	#N/A	#N/A	#N/A	#N/A	#N/A	#N/A	#N/A	#N/A	#N/A	#N/A	#N/A	#N/A	#N/A	#N/A	#N/A	#N/A	#N/A	#N/A	#N/A	#N/A	#N/A	#N/A	#N/A	#N/A	#N/A	#N/A	#N/A	#N/A	#N/A	#N/A	0.626024	#N/A	1.16357	1.06546	1.25799	1.26109	1.1725	0.379717	1.03377	0.441927	0.565769	0.159062	0.921093	0.776116	#N/A	0.826301	1.04986	#N/A	#N/A	#N/A	#N/A	#N/A	#N/A	#N/A	#N/A	#N/A	#N/A	#N/A	#N/A	15	ENSG00000183741	CBX6	protein_coding	chromobox 6 [Source:HGNC Symbol;Acc:HGNC:1556]
SVBP	#N/A	#N/A	#N/A	#N/A	#N/A	#N/A	#N/A	#N/A	#N/A	#N/A	#N/A	#N/A	#N/A	#N/A	#N/A	#N/A	#N/A	#N/A	#N/A	#N/A	#N/A	#N/A	#N/A	#N/A	#N/A	#N/A	#N/A	#N/A	#N/A	#N/A	#N/A	#N/A	#N/A	#N/A	0.0651201	#N/A	0.109074	0.0845722	0.096627	0.0700586	0.30699	0.0830063	0.265059	0.0579121	0.090026	0.095669	0.311655	0.0647292	#N/A	0.0715267	0.0769224	#N/A	#N/A	#N/A	#N/A	#N/A	#N/A	#N/A	#N/A	#N/A	#N/A	#N/A	#N/A	15	ENSG00000177868	SVBP	protein_coding	small vasohibin binding protein [Source:HGNC Symbol;Acc:HGNC:29204]
PCYOX1L	#N/A	#N/A	#N/A	#N/A	#N/A	#N/A	#N/A	#N/A	#N/A	#N/A	#N/A	#N/A	#N/A	#N/A	#N/A	#N/A	#N/A	#N/A	#N/A	#N/A	#N/A	#N/A	#N/A	#N/A	#N/A	#N/A	#N/A	#N/A	#N/A	#N/A	#N/A	#N/A	#N/A	#N/A	0.187911	#N/A	0.171938	0.165055	0.128052	0.117353	0.574666	0.133521	0.544022	0.183609	0.134427	0.165167	0.429329	0.178652	#N/A	0.506444	0.132551	#N/A	#N/A	#N/A	#N/A	#N/A	#N/A	#N/A	#N/A	#N/A	#N/A	#N/A	#N/A	15	ENSG00000145882	PCYOX1L	protein_coding	prenylcysteine oxidase 1 like [Source:HGNC Symbol;Acc:HGNC:28477]
MARVELD1	#N/A	#N/A	#N/A	#N/A	#N/A	#N/A	#N/A	#N/A	#N/A	#N/A	#N/A	#N/A	#N/A	#N/A	#N/A	#N/A	#N/A	#N/A	#N/A	#N/A	#N/A	#N/A	#N/A	#N/A	#N/A	#N/A	#N/A	#N/A	#N/A	#N/A	#N/A	#N/A	#N/A	#N/A	0.198937	#N/A	0.2195	0.223171	0.188624	0.219483	0.268178	0.181511	0.27098	0.195863	0.184883	0.143286	0.218001	0.226659	#N/A	0.209003	0.205296	#N/A	#N/A	#N/A	#N/A	#N/A	#N/A	#N/A	#N/A	#N/A	#N/A	#N/A	#N/A	15	ENSG00000155254	MARVELD1	protein_coding	MARVEL domain containing 1 [Source:HGNC Symbol;Acc:HGNC:28674]
UNC93B1	#N/A	#N/A	#N/A	#N/A	#N/A	#N/A	#N/A	#N/A	#N/A	#N/A	#N/A	#N/A	#N/A	#N/A	#N/A	#N/A	#N/A	#N/A	#N/A	#N/A	#N/A	#N/A	#N/A	#N/A	#N/A	#N/A	#N/A	#N/A	#N/A	#N/A	#N/A	#N/A	#N/A	#N/A	0.142977	#N/A	0.0884203	0.102546	0.0860017	0.117796	0.120552	0.0905999	0.123497	0.110359	0.134895	0.0953705	0.0985959	0.141309	#N/A	0.0860577	0.103862	#N/A	#N/A	#N/A	#N/A	#N/A	#N/A	#N/A	#N/A	#N/A	#N/A	#N/A	#N/A	15	ENSG00000110057	UNC93B1	protein_coding	unc-93 homolog B1, TLR signaling regulator [Source:HGNC Symbol;Acc:HGNC:13481]
RAB31	#N/A	#N/A	#N/A	#N/A	#N/A	#N/A	#N/A	#N/A	#N/A	#N/A	#N/A	#N/A	#N/A	#N/A	#N/A	#N/A	#N/A	#N/A	#N/A	#N/A	#N/A	#N/A	#N/A	#N/A	#N/A	#N/A	#N/A	#N/A	#N/A	#N/A	#N/A	#N/A	#N/A	#N/A	0.166648	0.113498	0.27262	0.203742	1.19868	0.352433	4.05951	0.199601	2.84188	0.178984	0.155918	#N/A	1.43406	0.238776	#N/A	0.213941	0.216522	#N/A	#N/A	#N/A	#N/A	#N/A	#N/A	#N/A	#N/A	#N/A	#N/A	#N/A	#N/A	15	ENSG00000168461	RAB31	protein_coding	RAB31, member RAS oncogene family [Source:HGNC Symbol;Acc:HGNC:9771]
SBNO2#064932	#N/A	#N/A	#N/A	#N/A	#N/A	#N/A	#N/A	#N/A	#N/A	#N/A	#N/A	#N/A	#N/A	#N/A	#N/A	#N/A	#N/A	#N/A	#N/A	#N/A	#N/A	#N/A	#N/A	#N/A	#N/A	#N/A	#N/A	#N/A	#N/A	#N/A	#N/A	#N/A	#N/A	#N/A	1.02123	#N/A	1.25892	1.26562	1.06857	1.14069	1.22449	1.58363	1.12692	1.50297	1.11473	1.26735	1.27598	1.64631	#N/A	1.2803	1.34076	#N/A	#N/A	#N/A	#N/A	#N/A	#N/A	#N/A	#N/A	#N/A	#N/A	#N/A	#N/A	15	ENSG00000064932	SBNO2	protein_coding	strawberry notch homolog 2 [Source:HGNC Symbol;Acc:HGNC:29158]
C1QTNF1-AS1	#N/A	#N/A	#N/A	#N/A	#N/A	#N/A	#N/A	#N/A	#N/A	#N/A	#N/A	#N/A	#N/A	#N/A	#N/A	#N/A	#N/A	#N/A	#N/A	#N/A	#N/A	#N/A	#N/A	#N/A	#N/A	#N/A	#N/A	#N/A	#N/A	#N/A	#N/A	#N/A	#N/A	#N/A	0.0820752	#N/A	0.0743543	0.0836403	0.0759629	0.0572575	0.0892333	0.0750005	0.0619701	0.0765038	0.0729048	0.0615653	0.0774596	0.0695621	#N/A	0.0730279	0.0773652	#N/A	#N/A	#N/A	#N/A	#N/A	#N/A	#N/A	#N/A	#N/A	#N/A	#N/A	#N/A	15	ENSG00000265096	C1QTNF1-AS1	lncRNA	C1QTNF1 antisense RNA 1 [Source:HGNC Symbol;Acc:HGNC:44351]
SOD3	#N/A	#N/A	#N/A	#N/A	#N/A	#N/A	#N/A	#N/A	#N/A	#N/A	#N/A	#N/A	#N/A	#N/A	#N/A	#N/A	#N/A	#N/A	#N/A	#N/A	#N/A	#N/A	#N/A	#N/A	#N/A	#N/A	#N/A	#N/A	#N/A	#N/A	#N/A	#N/A	#N/A	#N/A	0.114844	#N/A	0.0879446	0.11834	0.0949917	0.0710063	0.133957	0.105995	0.129473	0.0900744	0.103556	0.0894029	0.104948	0.11504	#N/A	0.115988	0.11961	#N/A	#N/A	#N/A	#N/A	#N/A	#N/A	#N/A	#N/A	#N/A	#N/A	#N/A	#N/A	15	ENSG00000109610	SOD3	protein_coding	superoxide dismutase 3 [Source:HGNC Symbol;Acc:HGNC:11181]
CDRT4	#N/A	#N/A	#N/A	#N/A	#N/A	#N/A	#N/A	#N/A	#N/A	#N/A	#N/A	#N/A	#N/A	#N/A	#N/A	#N/A	#N/A	#N/A	#N/A	#N/A	#N/A	#N/A	#N/A	#N/A	#N/A	#N/A	#N/A	#N/A	#N/A	#N/A	#N/A	#N/A	#N/A	#N/A	1.09018	#N/A	0.727512	1.14459	0.921697	0.910333	1.00212	0.992625	0.983016	1.19559	0.93655	#N/A	1.06413	0.991234	1.428	1.05366	1.01862	#N/A	#N/A	#N/A	#N/A	#N/A	#N/A	#N/A	#N/A	#N/A	#N/A	#N/A	#N/A	15	ENSG00000239704	CDRT4	protein_coding	CMT1A duplicated region transcript 4 [Source:HGNC Symbol;Acc:HGNC:14383]
RHBDD2	#N/A	#N/A	#N/A	#N/A	#N/A	#N/A	#N/A	#N/A	#N/A	#N/A	#N/A	#N/A	#N/A	#N/A	#N/A	#N/A	#N/A	#N/A	#N/A	#N/A	#N/A	#N/A	#N/A	#N/A	#N/A	#N/A	#N/A	#N/A	#N/A	#N/A	#N/A	#N/A	#N/A	#N/A	1.22872	#N/A	1.41909	1.01224	1.31348	1.23162	1.67397	0.578941	1.70035	0.723284	0.444956	0.113725	1.58434	1.61437	#N/A	1.63561	1.41227	#N/A	#N/A	#N/A	#N/A	#N/A	#N/A	#N/A	#N/A	#N/A	#N/A	#N/A	#N/A	15	ENSG00000005486	RHBDD2	protein_coding	rhomboid domain containing 2 [Source:HGNC Symbol;Acc:HGNC:23082]
KCNJ8	#N/A	#N/A	#N/A	#N/A	#N/A	#N/A	#N/A	#N/A	#N/A	#N/A	#N/A	#N/A	#N/A	#N/A	#N/A	#N/A	#N/A	#N/A	#N/A	#N/A	#N/A	#N/A	#N/A	#N/A	#N/A	#N/A	#N/A	#N/A	#N/A	#N/A	#N/A	#N/A	#N/A	#N/A	0.114121	#N/A	0.105008	0.117127	0.087497	0.0782587	0.129874	0.0921869	0.123543	0.072209	0.102425	0.0872122	0.116499	0.114135	#N/A	0.114372	0.119455	#N/A	#N/A	#N/A	#N/A	#N/A	#N/A	#N/A	#N/A	#N/A	#N/A	#N/A	#N/A	15	ENSG00000121361	KCNJ8	protein_coding	potassium inwardly rectifying channel subfamily J member 8 [Source:HGNC Symbol;Acc:HGNC:6269]
#268056	#N/A	#N/A	#N/A	#N/A	#N/A	#N/A	#N/A	#N/A	#N/A	#N/A	#N/A	#N/A	#N/A	#N/A	#N/A	#N/A	#N/A	#N/A	#N/A	#N/A	#N/A	#N/A	#N/A	#N/A	#N/A	#N/A	#N/A	#N/A	#N/A	#N/A	#N/A	#N/A	#N/A	#N/A	0.0595744	#N/A	0.0604866	0.0770483	0.21047	0.178708	1.39725	0.0705113	2.16556	0.0798547	0.0568674	0.119553	0.289745	0.091389	#N/A	0.779921	0.152386	#N/A	#N/A	#N/A	#N/A	#N/A	#N/A	#N/A	#N/A	#N/A	#N/A	#N/A	#N/A	15	ENSG00000268056		lncRNA	novel transcript, antisense MYO9B
MFAP4	#N/A	#N/A	#N/A	#N/A	#N/A	#N/A	#N/A	#N/A	#N/A	#N/A	#N/A	#N/A	#N/A	#N/A	#N/A	#N/A	#N/A	#N/A	#N/A	#N/A	#N/A	#N/A	#N/A	#N/A	#N/A	#N/A	#N/A	#N/A	#N/A	#N/A	#N/A	#N/A	#N/A	#N/A	0.0444771	0.0301771	0.0446861	0.0326843	0.0360951	0.0250868	0.0462787	#N/A	0.0506384	0.0408173	0.0387191	#N/A	0.0469546	0.0452313	0.0238242	0.018345	0.014813	#N/A	#N/A	#N/A	#N/A	#N/A	#N/A	#N/A	#N/A	#N/A	#N/A	#N/A	#N/A	15	ENSG00000166482	MFAP4	protein_coding	microfibril associated protein 4 [Source:HGNC Symbol;Acc:HGNC:7035]
KIF2A	#N/A	#N/A	#N/A	#N/A	#N/A	#N/A	#N/A	#N/A	#N/A	#N/A	#N/A	#N/A	#N/A	#N/A	#N/A	#N/A	#N/A	#N/A	#N/A	#N/A	#N/A	#N/A	#N/A	#N/A	#N/A	#N/A	#N/A	#N/A	#N/A	#N/A	#N/A	#N/A	#N/A	#N/A	0.981919	#N/A	1.05443	0.802082	0.759111	0.902563	0.840159	0.856463	0.754459	0.799618	0.978527	1.02836	0.875075	0.962341	#N/A	0.980294	0.644544	#N/A	#N/A	#N/A	#N/A	#N/A	#N/A	#N/A	#N/A	#N/A	#N/A	#N/A	#N/A	15	ENSG00000068796	KIF2A	protein_coding	kinesin family member 2A [Source:HGNC Symbol;Acc:HGNC:6318]
ISLR#129009	#N/A	#N/A	#N/A	#N/A	#N/A	#N/A	#N/A	#N/A	#N/A	#N/A	#N/A	#N/A	#N/A	#N/A	#N/A	#N/A	#N/A	#N/A	#N/A	#N/A	#N/A	#N/A	#N/A	#N/A	#N/A	#N/A	#N/A	#N/A	#N/A	#N/A	#N/A	#N/A	#N/A	#N/A	0.0834724	#N/A	0.0839894	0.0850286	0.0709987	0.0843491	0.092916	0.075768	0.0939046	0.0608343	0.0739247	0.0630445	0.0872124	0.0837044	#N/A	0.0843605	0.0530409	#N/A	#N/A	#N/A	#N/A	#N/A	#N/A	#N/A	#N/A	#N/A	#N/A	#N/A	#N/A	15	ENSG00000129009	ISLR	protein_coding	immunoglobulin superfamily containing leucine rich repeat [Source:HGNC Symbol;Acc:HGNC:6133]
C6orf226	#N/A	#N/A	#N/A	#N/A	#N/A	#N/A	#N/A	#N/A	#N/A	#N/A	#N/A	#N/A	#N/A	#N/A	#N/A	#N/A	#N/A	#N/A	#N/A	#N/A	#N/A	#N/A	#N/A	#N/A	#N/A	#N/A	#N/A	#N/A	#N/A	#N/A	#N/A	#N/A	#N/A	#N/A	0.191053	#N/A	0.216958	0.184286	0.183046	0.129938	0.23626	0.183049	0.218317	0.19257	0.183867	0.145767	0.20283	0.177301	#N/A	0.202794	0.157475	#N/A	#N/A	#N/A	#N/A	#N/A	#N/A	#N/A	#N/A	#N/A	#N/A	#N/A	#N/A	15	ENSG00000221821	C6orf226	protein_coding	chromosome 6 open reading frame 226 [Source:HGNC Symbol;Acc:HGNC:34431]
PHACTR3	#N/A	#N/A	#N/A	#N/A	#N/A	#N/A	#N/A	#N/A	#N/A	#N/A	#N/A	#N/A	#N/A	#N/A	#N/A	#N/A	#N/A	#N/A	#N/A	#N/A	#N/A	#N/A	#N/A	#N/A	#N/A	#N/A	#N/A	#N/A	#N/A	#N/A	#N/A	#N/A	#N/A	#N/A	0.0520228	#N/A	0.0276924	0.0626445	0.0475539	0.0333183	0.176164	0.0846519	0.147996	0.0596244	0.102031	0.0879526	0.0528695	0.0760403	#N/A	0.051473	0.069739	#N/A	#N/A	#N/A	#N/A	#N/A	#N/A	#N/A	#N/A	#N/A	#N/A	#N/A	#N/A	15	ENSG00000087495	PHACTR3	protein_coding	phosphatase and actin regulator 3 [Source:HGNC Symbol;Acc:HGNC:15833]
TINF2#092330	#N/A	#N/A	#N/A	#N/A	#N/A	#N/A	#N/A	#N/A	#N/A	#N/A	#N/A	#N/A	#N/A	#N/A	#N/A	#N/A	#N/A	#N/A	#N/A	#N/A	#N/A	#N/A	#N/A	#N/A	#N/A	#N/A	#N/A	#N/A	#N/A	#N/A	#N/A	#N/A	#N/A	#N/A	0.0705401	#N/A	0.108936	0.145803	0.0676331	0.138076	1.78137	0.055129	1.29975	0.0732028	0.0363152	0.0937545	0.870285	0.417016	#N/A	0.228344	0.170816	#N/A	#N/A	#N/A	#N/A	#N/A	#N/A	#N/A	#N/A	#N/A	#N/A	#N/A	#N/A	15	ENSG00000092330	TINF2	protein_coding	TERF1 interacting nuclear factor 2 [Source:HGNC Symbol;Acc:HGNC:11824]
AIM2	#N/A	#N/A	#N/A	#N/A	#N/A	#N/A	#N/A	#N/A	#N/A	#N/A	#N/A	#N/A	#N/A	#N/A	#N/A	#N/A	#N/A	#N/A	#N/A	#N/A	#N/A	#N/A	#N/A	#N/A	#N/A	#N/A	#N/A	#N/A	#N/A	#N/A	#N/A	#N/A	#N/A	#N/A	0.0780759	#N/A	0.0459649	0.0640314	0.0350202	0.0642468	0.0848564	0.0598703	0.0610816	0.060687	0.0724426	0.0616296	0.0598995	0.053864	#N/A	0.0609343	0.077484	#N/A	#N/A	#N/A	#N/A	#N/A	#N/A	#N/A	#N/A	#N/A	#N/A	#N/A	#N/A	15	ENSG00000163568	AIM2	protein_coding	absent in melanoma 2 [Source:HGNC Symbol;Acc:HGNC:357]
#228395	#N/A	#N/A	#N/A	#N/A	#N/A	#N/A	#N/A	#N/A	#N/A	#N/A	#N/A	#N/A	#N/A	#N/A	#N/A	#N/A	#N/A	#N/A	#N/A	#N/A	#N/A	#N/A	#N/A	#N/A	#N/A	#N/A	#N/A	#N/A	#N/A	#N/A	#N/A	#N/A	#N/A	#N/A	1.05772	#N/A	0.785267	1.35625	1.09588	0.99827	1.20644	0.266445	1.25126	0.600679	0.104195	#N/A	1.32024	1.30025	0.134439	1.19834	1.08866	#N/A	#N/A	#N/A	#N/A	#N/A	#N/A	#N/A	#N/A	#N/A	#N/A	#N/A	#N/A	15	ENSG00000228395		lncRNA	novel transcript
SCD5	#N/A	#N/A	#N/A	#N/A	#N/A	#N/A	#N/A	#N/A	#N/A	#N/A	#N/A	#N/A	#N/A	#N/A	#N/A	#N/A	#N/A	#N/A	#N/A	#N/A	#N/A	#N/A	#N/A	#N/A	#N/A	#N/A	#N/A	#N/A	#N/A	#N/A	#N/A	#N/A	#N/A	#N/A	0.121848	#N/A	0.0569694	0.0997883	0.119407	0.0873111	0.263143	0.109563	0.353671	0.0971242	0.109047	0.115846	0.123162	0.111555	#N/A	0.0932949	0.10796	#N/A	#N/A	#N/A	#N/A	#N/A	#N/A	#N/A	#N/A	#N/A	#N/A	#N/A	#N/A	15	ENSG00000145284	SCD5	protein_coding	stearoyl-CoA desaturase 5 [Source:HGNC Symbol;Acc:HGNC:21088]
SLC16A12	#N/A	#N/A	#N/A	#N/A	#N/A	#N/A	#N/A	#N/A	#N/A	#N/A	#N/A	#N/A	#N/A	#N/A	#N/A	#N/A	#N/A	#N/A	#N/A	#N/A	#N/A	#N/A	#N/A	#N/A	#N/A	#N/A	#N/A	#N/A	#N/A	#N/A	#N/A	#N/A	#N/A	#N/A	0.12272	0.0772113	0.0628362	0.0814959	0.0733352	#N/A	0.593961	0.0813142	0.144688	0.112076	0.111944	0.11702	0.156062	0.101942	#N/A	0.104121	0.0584175	#N/A	#N/A	#N/A	#N/A	#N/A	#N/A	#N/A	#N/A	#N/A	#N/A	#N/A	#N/A	15	ENSG00000152779	SLC16A12	protein_coding	solute carrier family 16 member 12 [Source:HGNC Symbol;Acc:HGNC:23094]
LINC01684	#N/A	#N/A	#N/A	#N/A	#N/A	#N/A	#N/A	#N/A	#N/A	#N/A	#N/A	#N/A	#N/A	#N/A	#N/A	#N/A	#N/A	#N/A	#N/A	#N/A	#N/A	#N/A	#N/A	#N/A	#N/A	#N/A	#N/A	#N/A	#N/A	#N/A	#N/A	#N/A	#N/A	#N/A	0.0980046	#N/A	0.0727822	0.101774	0.0413689	0.101466	0.104611	0.0955344	0.0897805	0.0846929	0.104781	0.0902687	0.0405482	0.100102	#N/A	0.048384	0.0664243	#N/A	#N/A	#N/A	#N/A	#N/A	#N/A	#N/A	#N/A	#N/A	#N/A	#N/A	#N/A	15	ENSG00000237484	LINC01684	lncRNA	long intergenic non-protein coding RNA 1684 [Source:HGNC Symbol;Acc:HGNC:52472]
#269481	#N/A	#N/A	#N/A	#N/A	#N/A	#N/A	#N/A	#N/A	#N/A	#N/A	#N/A	#N/A	#N/A	#N/A	#N/A	#N/A	#N/A	#N/A	#N/A	#N/A	#N/A	#N/A	#N/A	#N/A	#N/A	#N/A	#N/A	#N/A	#N/A	#N/A	#N/A	#N/A	#N/A	#N/A	0.624386	#N/A	1.05211	1.06894	1.0157	0.816237	2.25107	0.0860762	1.7613	0.204773	0.134377	#N/A	1.27567	0.509664	#N/A	0.745963	1.02918	#N/A	#N/A	#N/A	#N/A	#N/A	#N/A	#N/A	0.0377262	#N/A	#N/A	#N/A	#N/A	15	ENSG00000269481		lncRNA	novel transcript, antisense FAM125A
CORO7#262246	#N/A	#N/A	#N/A	#N/A	#N/A	#N/A	#N/A	#N/A	#N/A	#N/A	#N/A	#N/A	#N/A	#N/A	#N/A	#N/A	#N/A	#N/A	#N/A	#N/A	#N/A	#N/A	#N/A	#N/A	#N/A	#N/A	#N/A	#N/A	#N/A	#N/A	#N/A	#N/A	#N/A	#N/A	1.65743	#N/A	0.993367	1.6462	1.0713	1.39637	1.43573	1.50753	1.16654	1.08036	1.62824	0.437174	1.31434	1.6092	#N/A	1.09705	1.69722	#N/A	#N/A	#N/A	#N/A	#N/A	#N/A	#N/A	#N/A	#N/A	#N/A	#N/A	#N/A	15	ENSG00000262246	CORO7	protein_coding	coronin 7 [Source:HGNC Symbol;Acc:HGNC:26161]
SUCO	#N/A	#N/A	#N/A	#N/A	#N/A	#N/A	#N/A	#N/A	#N/A	#N/A	#N/A	#N/A	#N/A	#N/A	#N/A	#N/A	#N/A	#N/A	#N/A	#N/A	#N/A	#N/A	#N/A	#N/A	#N/A	#N/A	#N/A	#N/A	#N/A	#N/A	#N/A	#N/A	#N/A	#N/A	0.751602	0.783324	0.814328	0.683338	0.747801	0.775331	0.69589	0.780659	0.630371	0.662498	1.06296	1.16397	0.634036	0.705324	#N/A	0.779025	#N/A	#N/A	#N/A	#N/A	#N/A	#N/A	#N/A	#N/A	#N/A	#N/A	#N/A	#N/A	#N/A	15	ENSG00000094975	SUCO	protein_coding	SUN domain containing ossification factor [Source:HGNC Symbol;Acc:HGNC:1240]
MBOAT7#125505	#N/A	#N/A	#N/A	#N/A	#N/A	#N/A	#N/A	#N/A	#N/A	#N/A	#N/A	#N/A	#N/A	#N/A	#N/A	#N/A	#N/A	#N/A	#N/A	#N/A	#N/A	#N/A	#N/A	#N/A	#N/A	#N/A	#N/A	#N/A	#N/A	#N/A	#N/A	#N/A	#N/A	#N/A	0.303211	#N/A	0.472749	0.395795	0.259004	0.524996	0.536736	0.238756	0.603645	0.0163869	0.0319993	#N/A	0.748268	0.462828	0.0836002	0.528791	0.668623	#N/A	#N/A	#N/A	#N/A	#N/A	#N/A	#N/A	#N/A	#N/A	#N/A	#N/A	#N/A	15	ENSG00000125505	MBOAT7	protein_coding	membrane bound O-acyltransferase domain containing 7 [Source:HGNC Symbol;Acc:HGNC:15505]
BRWD3	#N/A	#N/A	#N/A	#N/A	#N/A	#N/A	#N/A	#N/A	#N/A	#N/A	#N/A	#N/A	#N/A	#N/A	#N/A	#N/A	#N/A	#N/A	#N/A	#N/A	#N/A	#N/A	#N/A	#N/A	#N/A	#N/A	#N/A	#N/A	#N/A	#N/A	#N/A	#N/A	#N/A	#N/A	0.716561	#N/A	0.620003	0.704553	0.699589	0.839221	0.792192	0.870028	0.603643	0.807566	0.842925	0.819152	0.700798	0.697677	#N/A	0.654825	0.834984	#N/A	#N/A	#N/A	#N/A	#N/A	#N/A	#N/A	#N/A	#N/A	#N/A	#N/A	#N/A	15	ENSG00000165288	BRWD3	protein_coding	bromodomain and WD repeat domain containing 3 [Source:HGNC Symbol;Acc:HGNC:17342]
CAPN10	#N/A	#N/A	#N/A	#N/A	#N/A	#N/A	#N/A	#N/A	#N/A	#N/A	#N/A	#N/A	#N/A	#N/A	#N/A	#N/A	#N/A	#N/A	#N/A	#N/A	#N/A	#N/A	#N/A	#N/A	#N/A	#N/A	#N/A	#N/A	#N/A	#N/A	#N/A	#N/A	#N/A	#N/A	1.11939	#N/A	1.3991	1.27789	0.999723	1.13441	1.18242	1.54382	1.09108	0.959894	#N/A	0.622605	1.3777	1.33864	0.240164	1.05756	1.33629	#N/A	#N/A	#N/A	#N/A	#N/A	#N/A	#N/A	#N/A	#N/A	#N/A	#N/A	#N/A	15	ENSG00000142330	CAPN10	protein_coding	calpain 10 [Source:HGNC Symbol;Acc:HGNC:1477]
WDR13	#N/A	#N/A	#N/A	#N/A	#N/A	#N/A	#N/A	#N/A	#N/A	#N/A	#N/A	#N/A	#N/A	#N/A	#N/A	#N/A	#N/A	#N/A	#N/A	#N/A	#N/A	#N/A	#N/A	#N/A	#N/A	#N/A	#N/A	#N/A	#N/A	#N/A	#N/A	#N/A	#N/A	#N/A	1.28622	#N/A	0.614343	1.69511	0.852792	1.03858	2.30661	0.314273	1.8223	0.531286	0.200778	0.114142	1.53004	1.78622	#N/A	1.29708	1.90453	#N/A	#N/A	#N/A	#N/A	#N/A	#N/A	#N/A	#N/A	#N/A	#N/A	#N/A	#N/A	15	ENSG00000101940	WDR13	protein_coding	WD repeat domain 13 [Source:HGNC Symbol;Acc:HGNC:14352]
NBPF12	#N/A	#N/A	#N/A	#N/A	#N/A	#N/A	#N/A	#N/A	#N/A	#N/A	#N/A	#N/A	#N/A	#N/A	#N/A	#N/A	#N/A	#N/A	#N/A	#N/A	#N/A	#N/A	#N/A	#N/A	#N/A	#N/A	#N/A	#N/A	#N/A	#N/A	#N/A	#N/A	#N/A	#N/A	0.713657	#N/A	0.738347	0.894596	0.776794	0.749656	0.771613	0.758865	0.767586	0.885093	1.06178	1.04622	0.737934	0.771172	0.724374	0.786706	#N/A	#N/A	#N/A	#N/A	#N/A	#N/A	#N/A	#N/A	#N/A	#N/A	#N/A	#N/A	#N/A	15	ENSG00000268043	NBPF12	protein_coding	NBPF member 12 [Source:HGNC Symbol;Acc:HGNC:24297]
HSP90AA1	#N/A	#N/A	#N/A	#N/A	#N/A	#N/A	#N/A	#N/A	#N/A	#N/A	#N/A	#N/A	#N/A	#N/A	#N/A	#N/A	#N/A	#N/A	#N/A	#N/A	#N/A	#N/A	#N/A	#N/A	#N/A	#N/A	#N/A	#N/A	#N/A	#N/A	#N/A	#N/A	#N/A	#N/A	2.74548	#N/A	1.10707	1.6676	0.997382	1.38302	3.18309	0.524865	2.79508	0.780481	0.621841	0.24267	2.49467	2.58203	#N/A	2.19606	1.93804	#N/A	#N/A	#N/A	#N/A	#N/A	#N/A	#N/A	#N/A	#N/A	#N/A	#N/A	#N/A	15	ENSG00000080824	HSP90AA1	protein_coding	heat shock protein 90 alpha family class A member 1 [Source:HGNC Symbol;Acc:HGNC:5253]
ANKRD36	#N/A	#N/A	#N/A	#N/A	#N/A	#N/A	#N/A	#N/A	#N/A	#N/A	#N/A	#N/A	#N/A	#N/A	#N/A	#N/A	#N/A	#N/A	#N/A	#N/A	#N/A	#N/A	#N/A	#N/A	#N/A	#N/A	#N/A	#N/A	#N/A	#N/A	#N/A	#N/A	#N/A	#N/A	0.716518	0.939122	#N/A	0.823049	0.577102	0.71436	0.711382	0.703364	0.510502	0.525131	0.557088	0.850227	#N/A	0.606773	1.31218	0.600328	0.795098	#N/A	#N/A	#N/A	#N/A	#N/A	#N/A	#N/A	#N/A	#N/A	#N/A	#N/A	#N/A	15	ENSG00000135976	ANKRD36	protein_coding	ankyrin repeat domain 36 [Source:HGNC Symbol;Acc:HGNC:24079]
MRC2	#N/A	#N/A	#N/A	#N/A	#N/A	#N/A	#N/A	#N/A	#N/A	#N/A	#N/A	#N/A	#N/A	#N/A	#N/A	#N/A	#N/A	#N/A	#N/A	#N/A	#N/A	#N/A	#N/A	#N/A	#N/A	#N/A	#N/A	#N/A	#N/A	#N/A	#N/A	#N/A	#N/A	#N/A	0.132553	0.0938779	0.0928499	0.216228	0.127832	0.112059	0.233389	0.15815	0.379962	0.203557	0.150907	#N/A	0.145405	0.194716	#N/A	0.123535	0.119454	#N/A	#N/A	#N/A	#N/A	#N/A	#N/A	#N/A	#N/A	#N/A	#N/A	#N/A	#N/A	15	ENSG00000011028	MRC2	protein_coding	mannose receptor C type 2 [Source:HGNC Symbol;Acc:HGNC:16875]
ANKRD36C	#N/A	#N/A	#N/A	#N/A	#N/A	#N/A	#N/A	#N/A	#N/A	#N/A	#N/A	#N/A	#N/A	#N/A	#N/A	#N/A	#N/A	#N/A	#N/A	#N/A	#N/A	#N/A	#N/A	#N/A	#N/A	#N/A	#N/A	#N/A	#N/A	#N/A	#N/A	#N/A	#N/A	#N/A	0.715851	0.932018	#N/A	0.738538	0.609628	0.639604	0.747098	0.932917	0.621846	0.598204	0.780281	0.810776	0.636295	0.886705	#N/A	0.665129	0.832523	#N/A	#N/A	#N/A	#N/A	#N/A	#N/A	#N/A	#N/A	#N/A	#N/A	#N/A	#N/A	15	ENSG00000174501	ANKRD36C	protein_coding	ankyrin repeat domain 36C [Source:HGNC Symbol;Acc:HGNC:32946]
ZFC3H1	#N/A	#N/A	#N/A	#N/A	#N/A	#N/A	#N/A	#N/A	#N/A	#N/A	#N/A	#N/A	#N/A	#N/A	#N/A	#N/A	#N/A	#N/A	#N/A	#N/A	#N/A	#N/A	#N/A	#N/A	#N/A	#N/A	#N/A	#N/A	#N/A	#N/A	#N/A	#N/A	#N/A	#N/A	0.610245	#N/A	0.7435	0.613506	0.505003	0.542249	0.572367	0.836119	0.471469	0.583306	0.614009	0.910757	0.530334	0.707856	1.08478	0.630427	#N/A	#N/A	#N/A	#N/A	#N/A	#N/A	#N/A	#N/A	#N/A	#N/A	#N/A	#N/A	#N/A	15	ENSG00000133858	ZFC3H1	protein_coding	zinc finger C3H1-type containing [Source:HGNC Symbol;Acc:HGNC:28328]
RENO1	#N/A	#N/A	#N/A	#N/A	#N/A	#N/A	#N/A	#N/A	#N/A	#N/A	#N/A	#N/A	#N/A	#N/A	#N/A	#N/A	#N/A	#N/A	#N/A	#N/A	#N/A	#N/A	#N/A	#N/A	#N/A	#N/A	#N/A	#N/A	#N/A	#N/A	#N/A	#N/A	#N/A	#N/A	1.39795	0.569729	1.94739	1.42729	#N/A	0.934609	1.11721	2.04865	0.845701	#N/A	1.13646	1.08812	0.849228	1.2324	#N/A	0.920746	1.41241	#N/A	#N/A	#N/A	#N/A	#N/A	#N/A	#N/A	#N/A	#N/A	#N/A	0.336053	#N/A	15	ENSG00000287431	RENO1	lncRNA	regulator of early neurogenesis 1 [Source:HGNC Symbol;Acc:HGNC:54096]
FOXP1-IT1	0.105698	#N/A	#N/A	#N/A	#N/A	#N/A	#N/A	#N/A	#N/A	#N/A	#N/A	#N/A	#N/A	1.00987	0.379488	0.265006	#N/A	0.192469	#N/A	#N/A	0.129036	#N/A	#N/A	#N/A	0.0769047	#N/A	#N/A	#N/A	#N/A	#N/A	#N/A	#N/A	#N/A	0.11807	#N/A	#N/A	#N/A	#N/A	#N/A	#N/A	#N/A	#N/A	#N/A	#N/A	0.863299	0.140558	#N/A	#N/A	#N/A	#N/A	#N/A	1.52206	#N/A	0.0893004	0.130646	#N/A	#N/A	#N/A	#N/A	#N/A	#N/A	0.12213	#N/A	14	ENSG00000242094	FOXP1-IT1	lncRNA	FOXP1 intronic transcript 1 [Source:HGNC Symbol;Acc:HGNC:41335]
#225457	0.0357426	0.0120107	#N/A	#N/A	#N/A	#N/A	#N/A	#N/A	#N/A	#N/A	#N/A	#N/A	#N/A	0.00451516	0.0249622	#N/A	0.0342595	0.0617073	#N/A	0.0371169	#N/A	#N/A	#N/A	#N/A	0.0238945	#N/A	#N/A	0.0439146	0.0485997	#N/A	#N/A	0.0213527	0.0522449	#N/A	#N/A	#N/A	#N/A	#N/A	#N/A	#N/A	#N/A	#N/A	#N/A	#N/A	#N/A	#N/A	#N/A	#N/A	#N/A	#N/A	#N/A	0.0317615	#N/A	#N/A	#N/A	#N/A	#N/A	#N/A	#N/A	#N/A	#N/A	#N/A	0.0215477	14	ENSG00000225457		lncRNA	novel transcript
#254092	0.0381076	#N/A	#N/A	#N/A	0.00297038	#N/A	#N/A	#N/A	#N/A	#N/A	#N/A	#N/A	#N/A	0.0860117	0.0510375	0.0771278	0.047852	0.0889686	#N/A	0.055632	0.0531632	#N/A	#N/A	#N/A	#N/A	#N/A	#N/A	0.0636321	#N/A	#N/A	0.0223369	0.031986	#N/A	0.0600007	#N/A	#N/A	#N/A	#N/A	#N/A	#N/A	#N/A	#N/A	#N/A	#N/A	#N/A	#N/A	#N/A	#N/A	#N/A	#N/A	#N/A	0.0570292	#N/A	#N/A	#N/A	#N/A	#N/A	#N/A	#N/A	#N/A	#N/A	#N/A	#N/A	14	ENSG00000254092		lncRNA	novel transcript
LY96	0.0871276	#N/A	#N/A	#N/A	#N/A	#N/A	#N/A	#N/A	#N/A	#N/A	#N/A	#N/A	#N/A	#N/A	#N/A	#N/A	#N/A	#N/A	#N/A	#N/A	#N/A	#N/A	#N/A	#N/A	#N/A	#N/A	#N/A	#N/A	#N/A	#N/A	#N/A	#N/A	#N/A	#N/A	#N/A	#N/A	1.0295	1.14182	1.68328	#N/A	#N/A	#N/A	2.50855	0.357286	0.896807	#N/A	1.54286	#N/A	#N/A	1.61913	#N/A	1.39826	#N/A	#N/A	0.116725	0.0753932	#N/A	#N/A	#N/A	#N/A	#N/A	0.105173	0.0607029	14	ENSG00000154589	LY96	protein_coding	lymphocyte antigen 96 [Source:HGNC Symbol;Acc:HGNC:17156]
TXNIP	0.866951	#N/A	#N/A	#N/A	#N/A	#N/A	#N/A	#N/A	#N/A	#N/A	#N/A	#N/A	#N/A	#N/A	0.851223	#N/A	#N/A	0.545945	#N/A	#N/A	#N/A	0.637635	#N/A	0.905669	#N/A	#N/A	0.932746	#N/A	#N/A	#N/A	0.863192	0.638509	0.851618	0.698564	#N/A	#N/A	#N/A	#N/A	#N/A	#N/A	#N/A	#N/A	#N/A	#N/A	#N/A	#N/A	#N/A	#N/A	#N/A	#N/A	#N/A	#N/A	0.475895	0.665495	#N/A	#N/A	#N/A	#N/A	#N/A	#N/A	#N/A	0.694748	0.896806	14	ENSG00000265972	TXNIP	protein_coding	thioredoxin interacting protein [Source:HGNC Symbol;Acc:HGNC:16952]
WDFY4	0.0687345	#N/A	#N/A	#N/A	#N/A	#N/A	#N/A	#N/A	#N/A	#N/A	#N/A	#N/A	#N/A	#N/A	#N/A	#N/A	#N/A	#N/A	#N/A	#N/A	#N/A	#N/A	#N/A	#N/A	#N/A	#N/A	#N/A	#N/A	#N/A	#N/A	#N/A	#N/A	#N/A	#N/A	0.144763	#N/A	0.101808	0.124677	0.149527	#N/A	0.15757	0.130151	1.34437	#N/A	0.127853	0.095204	0.163476	0.0950087	#N/A	0.135743	0.145733	#N/A	#N/A	#N/A	#N/A	#N/A	#N/A	#N/A	#N/A	#N/A	#N/A	#N/A	#N/A	14	ENSG00000128815	WDFY4	protein_coding	WDFY family member 4 [Source:HGNC Symbol;Acc:HGNC:29323]
TOX	0.0536066	#N/A	#N/A	#N/A	#N/A	0.00798831	#N/A	#N/A	#N/A	#N/A	#N/A	#N/A	#N/A	#N/A	#N/A	#N/A	#N/A	0.0898526	#N/A	#N/A	#N/A	#N/A	#N/A	#N/A	#N/A	#N/A	#N/A	#N/A	#N/A	#N/A	#N/A	#N/A	#N/A	#N/A	0.113927	#N/A	#N/A	0.101005	0.052599	0.0428908	0.138415	0.0914252	0.238129	#N/A	0.0519622	#N/A	#N/A	0.0753185	#N/A	0.0676988	0.075645	#N/A	#N/A	#N/A	#N/A	#N/A	#N/A	#N/A	#N/A	#N/A	#N/A	#N/A	#N/A	14	ENSG00000198846	TOX	protein_coding	thymocyte selection associated high mobility group box [Source:HGNC Symbol;Acc:HGNC:18988]
RAP1A	0.748043	#N/A	#N/A	#N/A	#N/A	#N/A	#N/A	#N/A	#N/A	#N/A	#N/A	#N/A	#N/A	#N/A	#N/A	#N/A	#N/A	#N/A	0.974103	#N/A	#N/A	1.27115	#N/A	1.47517	#N/A	#N/A	#N/A	#N/A	#N/A	#N/A	0.573774	#N/A	0.82363	#N/A	0.549346	#N/A	0.646131	#N/A	#N/A	0.496251	#N/A	0.676462	#N/A	#N/A	0.591296	0.84845	#N/A	0.507347	#N/A	#N/A	#N/A	#N/A	#N/A	#N/A	#N/A	#N/A	#N/A	0.801126	#N/A	#N/A	#N/A	#N/A	#N/A	14	ENSG00000116473	RAP1A	protein_coding	RAP1A, member of RAS oncogene family [Source:HGNC Symbol;Acc:HGNC:9855]
FLRT2	#N/A	0.581674	2.70668	2.32593	2.57429	3.62455	#N/A	#N/A	#N/A	#N/A	#N/A	#N/A	#N/A	#N/A	#N/A	#N/A	#N/A	#N/A	#N/A	#N/A	#N/A	#N/A	#N/A	#N/A	#N/A	#N/A	2.63718	2.29616	4.21283	#N/A	#N/A	#N/A	#N/A	#N/A	#N/A	#N/A	#N/A	#N/A	#N/A	#N/A	#N/A	#N/A	#N/A	#N/A	#N/A	#N/A	#N/A	#N/A	#N/A	#N/A	#N/A	2.74214	0.914658	#N/A	2.97636	#N/A	0.311038	#N/A	#N/A	#N/A	#N/A	3.91192	4.90022	14	ENSG00000185070	FLRT2	protein_coding	fibronectin leucine rich transmembrane protein 2 [Source:HGNC Symbol;Acc:HGNC:3761]
MSRB3	#N/A	2.65469	#N/A	#N/A	#N/A	#N/A	#N/A	#N/A	#N/A	#N/A	#N/A	#N/A	#N/A	0.578497	0.729442	0.558216	#N/A	0.706919	0.860925	1.53818	0.865326	1.51408	#N/A	#N/A	#N/A	#N/A	3.63616	2.70234	3.25775	#N/A	#N/A	#N/A	#N/A	#N/A	#N/A	#N/A	#N/A	#N/A	#N/A	#N/A	#N/A	#N/A	#N/A	#N/A	#N/A	#N/A	#N/A	#N/A	#N/A	#N/A	#N/A	#N/A	#N/A	#N/A	#N/A	#N/A	#N/A	#N/A	#N/A	#N/A	#N/A	2.80748	3.58344	14	ENSG00000174099	MSRB3	protein_coding	methionine sulfoxide reductase B3 [Source:HGNC Symbol;Acc:HGNC:27375]
NPAS3	#N/A	2.00636	#N/A	1.08943	0.815133	1.03978	#N/A	#N/A	#N/A	#N/A	#N/A	#N/A	#N/A	#N/A	#N/A	#N/A	#N/A	0.640389	#N/A	#N/A	#N/A	#N/A	#N/A	#N/A	#N/A	#N/A	#N/A	1.59489	4.29415	#N/A	#N/A	#N/A	#N/A	#N/A	0.894771	0.940082	#N/A	#N/A	#N/A	#N/A	0.820213	1.25064	#N/A	0.875377	#N/A	#N/A	#N/A	#N/A	#N/A	#N/A	#N/A	#N/A	#N/A	#N/A	#N/A	#N/A	#N/A	#N/A	#N/A	#N/A	#N/A	5.74813	5.8376	14	ENSG00000151322	NPAS3	protein_coding	neuronal PAS domain protein 3 [Source:HGNC Symbol;Acc:HGNC:19311]
LRRC9	#N/A	0.02581	0.00312127	#N/A	0.00211079	0.0035684	#N/A	#N/A	#N/A	#N/A	0.00188423	#N/A	#N/A	#N/A	#N/A	#N/A	0.0266017	#N/A	#N/A	0.0380848	#N/A	#N/A	#N/A	#N/A	#N/A	#N/A	0.0366483	0.0327758	0.0424657	#N/A	#N/A	#N/A	#N/A	#N/A	#N/A	#N/A	#N/A	#N/A	#N/A	#N/A	#N/A	#N/A	#N/A	#N/A	#N/A	#N/A	#N/A	#N/A	#N/A	#N/A	#N/A	#N/A	#N/A	#N/A	0.0400825	0.0194201	#N/A	#N/A	#N/A	#N/A	#N/A	0.0231081	0.011071	14	ENSG00000131951	LRRC9	protein_coding	leucine rich repeat containing 9 [Source:HGNC Symbol;Acc:HGNC:19848]
TLN2	#N/A	1.91449	0.959112	#N/A	0.546154	1.02476	#N/A	#N/A	#N/A	#N/A	#N/A	#N/A	#N/A	#N/A	#N/A	#N/A	#N/A	#N/A	#N/A	#N/A	#N/A	#N/A	#N/A	#N/A	#N/A	#N/A	1.47675	1.25184	1.86851	#N/A	#N/A	#N/A	#N/A	#N/A	#N/A	#N/A	#N/A	#N/A	#N/A	#N/A	#N/A	#N/A	#N/A	#N/A	#N/A	#N/A	#N/A	#N/A	#N/A	#N/A	#N/A	1.44298	0.830935	#N/A	1.75676	1.09331	#N/A	1.10644	#N/A	#N/A	#N/A	2.61082	2.32338	14	ENSG00000171914	TLN2	protein_coding	talin 2 [Source:HGNC Symbol;Acc:HGNC:15447]
PPP1R3B#173281	#N/A	0.0141501	0.00145133	#N/A	#N/A	0.0055773	#N/A	#N/A	#N/A	#N/A	#N/A	#N/A	#N/A	0.0864475	0.0379031	0.0737966	#N/A	0.0674097	0.0539983	0.0604202	0.0582617	#N/A	#N/A	#N/A	#N/A	#N/A	#N/A	0.0452425	0.0743309	#N/A	#N/A	0.0207811	#N/A	#N/A	#N/A	#N/A	#N/A	#N/A	#N/A	#N/A	#N/A	#N/A	#N/A	#N/A	#N/A	#N/A	#N/A	#N/A	#N/A	#N/A	#N/A	#N/A	#N/A	#N/A	#N/A	#N/A	#N/A	#N/A	#N/A	#N/A	#N/A	#N/A	0.0257964	14	ENSG00000173281	PPP1R3B	protein_coding	protein phosphatase 1 regulatory subunit 3B [Source:HGNC Symbol;Acc:HGNC:14942]
IGSF9B	#N/A	0.0401773	0.0479632	#N/A	0.00321398	0.0103905	#N/A	#N/A	#N/A	#N/A	#N/A	#N/A	#N/A	1.1	#N/A	#N/A	#N/A	0.110204	#N/A	#N/A	#N/A	#N/A	#N/A	0.0615839	#N/A	#N/A	0.0853031	0.108883	0.119963	#N/A	0.237273	#N/A	0.033684	#N/A	#N/A	#N/A	#N/A	#N/A	#N/A	#N/A	#N/A	#N/A	#N/A	#N/A	#N/A	#N/A	#N/A	#N/A	#N/A	#N/A	#N/A	0.270724	#N/A	#N/A	0.0764765	#N/A	#N/A	#N/A	#N/A	#N/A	#N/A	#N/A	#N/A	14	ENSG00000080854	IGSF9B	protein_coding	immunoglobulin superfamily member 9B [Source:HGNC Symbol;Acc:HGNC:32326]
NF1	#N/A	0.949461	#N/A	#N/A	#N/A	#N/A	#N/A	#N/A	#N/A	#N/A	#N/A	#N/A	#N/A	#N/A	#N/A	#N/A	#N/A	#N/A	#N/A	#N/A	#N/A	#N/A	#N/A	#N/A	#N/A	#N/A	#N/A	#N/A	#N/A	#N/A	#N/A	#N/A	#N/A	#N/A	0.506655	#N/A	0.490178	0.466828	0.461165	#N/A	#N/A	0.586355	0.455572	0.440657	0.4575	0.568281	0.486166	0.589083	0.980811	#N/A	#N/A	#N/A	#N/A	#N/A	#N/A	#N/A	#N/A	#N/A	#N/A	#N/A	#N/A	1.18515	#N/A	14	ENSG00000196712	NF1	protein_coding	neurofibromin 1 [Source:HGNC Symbol;Acc:HGNC:7765]
RGS20	#N/A	0.0215396	#N/A	#N/A	#N/A	#N/A	#N/A	#N/A	#N/A	#N/A	#N/A	#N/A	#N/A	#N/A	#N/A	#N/A	#N/A	#N/A	#N/A	0.0529464	0.0342923	#N/A	#N/A	#N/A	#N/A	0.0478067	#N/A	0.0451221	0.0480293	#N/A	#N/A	#N/A	#N/A	#N/A	0.21713	#N/A	0.209212	0.286739	#N/A	#N/A	#N/A	#N/A	#N/A	0.00252548	#N/A	0.0436628	#N/A	0.09844	#N/A	0.0997183	#N/A	#N/A	#N/A	#N/A	#N/A	#N/A	#N/A	#N/A	#N/A	#N/A	#N/A	#N/A	0.0356587	14	ENSG00000147509	RGS20	protein_coding	regulator of G protein signaling 20 [Source:HGNC Symbol;Acc:HGNC:14600]
CCDC146	#N/A	#N/A	#N/A	#N/A	#N/A	#N/A	#N/A	0.825302	#N/A	#N/A	#N/A	#N/A	#N/A	#N/A	#N/A	#N/A	#N/A	#N/A	#N/A	#N/A	#N/A	#N/A	#N/A	#N/A	#N/A	0.967074	#N/A	#N/A	0.79269	#N/A	#N/A	#N/A	#N/A	#N/A	0.713644	#N/A	0.73412	0.776487	0.620506	0.738597	#N/A	#N/A	#N/A	0.72987	0.854141	#N/A	#N/A	0.778691	1.03611	0.78617	0.833918	#N/A	#N/A	#N/A	#N/A	#N/A	#N/A	#N/A	#N/A	#N/A	#N/A	#N/A	#N/A	14	ENSG00000135205	CCDC146	protein_coding	coiled-coil domain containing 146 [Source:HGNC Symbol;Acc:HGNC:29296]
MTARC1	#N/A	#N/A	#N/A	#N/A	#N/A	#N/A	#N/A	0.0555467	#N/A	#N/A	#N/A	#N/A	#N/A	1.49602	0.399151	0.758339	#N/A	0.306461	#N/A	#N/A	#N/A	#N/A	0.490941	0.0875297	#N/A	0.0668894	0.153179	0.119451	0.100453	#N/A	#N/A	#N/A	#N/A	#N/A	#N/A	#N/A	#N/A	#N/A	#N/A	#N/A	#N/A	#N/A	#N/A	#N/A	#N/A	#N/A	#N/A	#N/A	#N/A	#N/A	0.858826	#N/A	#N/A	#N/A	#N/A	#N/A	#N/A	#N/A	#N/A	#N/A	#N/A	0.118377	0.112888	14	ENSG00000186205	MTARC1	protein_coding	mitochondrial amidoxime reducing component 1 [Source:HGNC Symbol;Acc:HGNC:26189]
FER1L6-AS2	#N/A	#N/A	#N/A	#N/A	#N/A	#N/A	#N/A	0.00681686	#N/A	#N/A	#N/A	#N/A	0.0108434	#N/A	#N/A	#N/A	0.0344013	0.0616677	#N/A	#N/A	#N/A	#N/A	#N/A	#N/A	#N/A	#N/A	0.0592643	#N/A	#N/A	#N/A	0.0170151	#N/A	#N/A	#N/A	0.0405665	#N/A	#N/A	#N/A	#N/A	#N/A	0.442079	#N/A	0.0904594	0.0326538	#N/A	0.0636206	#N/A	0.0191272	#N/A	#N/A	#N/A	0.0250897	#N/A	#N/A	#N/A	#N/A	#N/A	#N/A	#N/A	#N/A	#N/A	0.0476781	#N/A	14	ENSG00000253868	FER1L6-AS2	lncRNA	FER1L6 antisense RNA 2 [Source:HGNC Symbol;Acc:HGNC:26534]
PGM5P4-AS1	#N/A	#N/A	#N/A	#N/A	#N/A	#N/A	#N/A	#N/A	#N/A	0.0538193	#N/A	#N/A	#N/A	0.0631656	#N/A	#N/A	#N/A	#N/A	#N/A	#N/A	#N/A	#N/A	#N/A	#N/A	#N/A	#N/A	#N/A	#N/A	#N/A	#N/A	#N/A	#N/A	#N/A	#N/A	0.078093	#N/A	0.0608904	0.0800727	0.0762116	0.0761626	0.0781669	#N/A	0.0732847	0.0725195	#N/A	#N/A	0.061026	0.0788855	#N/A	0.0633804	0.0770172	#N/A	#N/A	#N/A	#N/A	#N/A	#N/A	#N/A	#N/A	#N/A	#N/A	#N/A	#N/A	14	ENSG00000231943	PGM5P4-AS1	lncRNA	PGM5P4 antisense RNA 1 [Source:HGNC Symbol;Acc:HGNC:51195]
KIAA1191	#N/A	#N/A	1.48281	#N/A	#N/A	#N/A	#N/A	#N/A	#N/A	#N/A	0.00657393	#N/A	#N/A	1.2933	#N/A	#N/A	#N/A	#N/A	#N/A	0.152971	#N/A	0.106861	#N/A	#N/A	#N/A	#N/A	#N/A	#N/A	#N/A	#N/A	#N/A	#N/A	#N/A	#N/A	#N/A	#N/A	#N/A	#N/A	#N/A	#N/A	#N/A	#N/A	#N/A	#N/A	#N/A	#N/A	#N/A	#N/A	#N/A	#N/A	#N/A	1.15764	0.635905	0.139341	0.108078	0.0834024	#N/A	0.106358	0.0546984	#N/A	#N/A	0.155396	0.0845595	14	ENSG00000122203	KIAA1191	protein_coding	KIAA1191 [Source:HGNC Symbol;Acc:HGNC:29209]
SLC25A32	#N/A	#N/A	#N/A	#N/A	#N/A	#N/A	#N/A	#N/A	#N/A	#N/A	0.0407896	#N/A	#N/A	#N/A	#N/A	#N/A	#N/A	#N/A	#N/A	#N/A	#N/A	#N/A	#N/A	#N/A	#N/A	#N/A	#N/A	#N/A	#N/A	#N/A	#N/A	#N/A	#N/A	#N/A	0.78261	#N/A	1.05369	0.670506	0.806866	0.712362	0.68201	#N/A	#N/A	0.989686	0.798328	0.923623	0.732869	0.939835	1.15841	0.745719	#N/A	#N/A	#N/A	#N/A	#N/A	#N/A	#N/A	#N/A	#N/A	#N/A	#N/A	#N/A	#N/A	14	ENSG00000164933	SLC25A32	protein_coding	solute carrier family 25 member 32 [Source:HGNC Symbol;Acc:HGNC:29683]
RAB40C	#N/A	#N/A	#N/A	#N/A	#N/A	#N/A	#N/A	#N/A	#N/A	#N/A	0.0340407	#N/A	#N/A	1.08625	0.999032	1.04704	#N/A	0.97289	0.842571	#N/A	#N/A	#N/A	#N/A	#N/A	0.624768	#N/A	#N/A	0.844794	1.46495	#N/A	#N/A	#N/A	#N/A	#N/A	#N/A	#N/A	#N/A	#N/A	#N/A	#N/A	#N/A	#N/A	#N/A	#N/A	#N/A	#N/A	#N/A	#N/A	1.4506	#N/A	#N/A	0.842998	#N/A	1.00158	#N/A	0.864563	#N/A	1.36741	#N/A	#N/A	#N/A	#N/A	#N/A	14	ENSG00000197562	RAB40C	protein_coding	RAB40C, member RAS oncogene family [Source:HGNC Symbol;Acc:HGNC:18285]
GLUD1	#N/A	#N/A	#N/A	#N/A	#N/A	#N/A	#N/A	#N/A	#N/A	#N/A	#N/A	0.416139	#N/A	#N/A	#N/A	#N/A	#N/A	#N/A	#N/A	#N/A	#N/A	#N/A	#N/A	#N/A	#N/A	#N/A	#N/A	#N/A	#N/A	#N/A	#N/A	#N/A	#N/A	#N/A	0.876524	#N/A	1.35127	0.971678	1.23987	0.852866	0.810421	0.761219	0.675766	0.795579	0.869548	1.03245	#N/A	0.854448	#N/A	#N/A	0.821024	#N/A	#N/A	#N/A	#N/A	#N/A	#N/A	#N/A	#N/A	#N/A	#N/A	#N/A	#N/A	14	ENSG00000148672	GLUD1	protein_coding	glutamate dehydrogenase 1 [Source:HGNC Symbol;Acc:HGNC:4335]
ART4	#N/A	#N/A	#N/A	#N/A	#N/A	#N/A	#N/A	#N/A	#N/A	#N/A	#N/A	0.0285647	#N/A	0.0854071	0.0991654	0.0739365	0.0543119	0.0673778	#N/A	0.0752541	#N/A	#N/A	0.0932127	#N/A	#N/A	#N/A	0.0913673	#N/A	0.0962859	#N/A	0.0844468	#N/A	#N/A	0.0600962	#N/A	#N/A	#N/A	#N/A	#N/A	#N/A	#N/A	#N/A	#N/A	#N/A	#N/A	#N/A	#N/A	#N/A	#N/A	#N/A	#N/A	#N/A	#N/A	#N/A	#N/A	#N/A	#N/A	#N/A	#N/A	#N/A	#N/A	0.0731908	0.046358	14	ENSG00000111339	ART4	protein_coding	ADP-ribosyltransferase 4 (inactive) (Dombrock blood group) [Source:HGNC Symbol;Acc:HGNC:726]
CEP68	#N/A	#N/A	#N/A	#N/A	#N/A	#N/A	#N/A	#N/A	#N/A	#N/A	#N/A	0.703676	#N/A	#N/A	#N/A	#N/A	#N/A	#N/A	#N/A	#N/A	#N/A	#N/A	#N/A	#N/A	#N/A	#N/A	#N/A	0.788453	0.684347	#N/A	#N/A	#N/A	#N/A	#N/A	#N/A	#N/A	0.827779	#N/A	0.720951	#N/A	#N/A	0.660881	#N/A	0.558511	0.689317	0.788149	#N/A	0.613892	#N/A	0.548469	#N/A	#N/A	#N/A	0.807727	#N/A	#N/A	#N/A	#N/A	#N/A	#N/A	#N/A	0.879209	1.25461	14	ENSG00000011523	CEP68	protein_coding	centrosomal protein 68 [Source:HGNC Symbol;Acc:HGNC:29076]
TMEM38B	#N/A	#N/A	0.000975818	#N/A	0.00123887	0.00451219	#N/A	#N/A	#N/A	#N/A	#N/A	#N/A	#N/A	0.019968	#N/A	0.0433467	#N/A	0.0362847	0.0357181	0.0430544	0.0381476	0.0291914	#N/A	#N/A	0.00986865	#N/A	#N/A	#N/A	#N/A	#N/A	#N/A	#N/A	#N/A	#N/A	#N/A	#N/A	#N/A	#N/A	#N/A	#N/A	#N/A	#N/A	#N/A	#N/A	#N/A	#N/A	#N/A	#N/A	#N/A	#N/A	#N/A	0.0074411	#N/A	#N/A	0.044114	#N/A	#N/A	0.0162921	#N/A	#N/A	#N/A	#N/A	#N/A	14	ENSG00000095209	TMEM38B	protein_coding	transmembrane protein 38B [Source:HGNC Symbol;Acc:HGNC:25535]
RBM24	#N/A	#N/A	0.000411988	#N/A	#N/A	0.00328449	#N/A	#N/A	#N/A	#N/A	#N/A	#N/A	#N/A	0.083246	0.0148451	0.0641176	0.0150887	0.0617704	0.0141749	0.0434404	0.0414059	#N/A	#N/A	#N/A	0.0135998	#N/A	#N/A	#N/A	0.021142	#N/A	#N/A	#N/A	#N/A	#N/A	#N/A	#N/A	#N/A	#N/A	#N/A	#N/A	#N/A	#N/A	#N/A	#N/A	#N/A	#N/A	#N/A	#N/A	#N/A	#N/A	#N/A	0.0537281	#N/A	#N/A	0.0439882	#N/A	#N/A	#N/A	#N/A	#N/A	#N/A	#N/A	#N/A	14	ENSG00000112183	RBM24	protein_coding	RNA binding motif protein 24 [Source:HGNC Symbol;Acc:HGNC:21539]
JPH1	#N/A	#N/A	0.00296563	#N/A	#N/A	#N/A	#N/A	#N/A	#N/A	#N/A	#N/A	#N/A	#N/A	0.0403199	0.00558615	0.00375555	0.0130257	0.0579341	0.0195284	0.0473685	0.0454977	0.0523229	#N/A	#N/A	0.0388725	#N/A	#N/A	#N/A	#N/A	#N/A	#N/A	#N/A	#N/A	#N/A	#N/A	#N/A	#N/A	#N/A	#N/A	#N/A	#N/A	#N/A	#N/A	#N/A	#N/A	#N/A	#N/A	#N/A	#N/A	#N/A	#N/A	0.086094	#N/A	#N/A	0.0515965	#N/A	#N/A	0.0317765	#N/A	#N/A	#N/A	#N/A	#N/A	14	ENSG00000104369	JPH1	protein_coding	junctophilin 1 [Source:HGNC Symbol;Acc:HGNC:14201]
SLC8A3	#N/A	#N/A	0.00120061	#N/A	0.00159079	#N/A	#N/A	#N/A	#N/A	#N/A	#N/A	#N/A	#N/A	0.0428062	#N/A	0.00368948	0.0198077	0.0804158	#N/A	0.0461304	0.0413494	0.0265196	#N/A	#N/A	0.0247436	#N/A	#N/A	#N/A	#N/A	#N/A	#N/A	#N/A	#N/A	#N/A	#N/A	#N/A	#N/A	#N/A	#N/A	#N/A	#N/A	#N/A	#N/A	#N/A	#N/A	#N/A	#N/A	#N/A	#N/A	#N/A	#N/A	0.0469757	#N/A	#N/A	0.0608816	#N/A	#N/A	0.0335694	0.00863078	#N/A	#N/A	#N/A	#N/A	14	ENSG00000100678	SLC8A3	protein_coding	solute carrier family 8 member A3 [Source:HGNC Symbol;Acc:HGNC:11070]
ACOT11	#N/A	#N/A	0.0088974	#N/A	#N/A	0.0130602	#N/A	#N/A	#N/A	#N/A	#N/A	#N/A	#N/A	0.0964672	0.0690075	0.0538027	#N/A	0.097401	0.0654482	0.0925669	0.0837981	0.0627458	#N/A	#N/A	0.0220195	#N/A	#N/A	#N/A	#N/A	#N/A	#N/A	#N/A	#N/A	#N/A	#N/A	#N/A	#N/A	#N/A	#N/A	#N/A	#N/A	#N/A	#N/A	#N/A	#N/A	#N/A	#N/A	#N/A	#N/A	#N/A	#N/A	0.153501	#N/A	#N/A	0.100236	#N/A	#N/A	0.041424	#N/A	#N/A	#N/A	#N/A	#N/A	14	ENSG00000162390	ACOT11	protein_coding	acyl-CoA thioesterase 11 [Source:HGNC Symbol;Acc:HGNC:18156]
COQ8A	#N/A	#N/A	0.000656587	#N/A	0.00102498	0.000248448	#N/A	#N/A	#N/A	#N/A	#N/A	#N/A	#N/A	0.044498	#N/A	#N/A	#N/A	0.00721313	0.0185291	0.0152545	0.0164043	#N/A	#N/A	#N/A	#N/A	#N/A	0.00854922	0.0213835	0.023537	#N/A	#N/A	#N/A	#N/A	#N/A	#N/A	#N/A	#N/A	#N/A	#N/A	#N/A	#N/A	#N/A	#N/A	#N/A	#N/A	#N/A	#N/A	#N/A	#N/A	#N/A	#N/A	0.0269084	#N/A	#N/A	0.0189378	#N/A	#N/A	#N/A	0.00728868	#N/A	#N/A	#N/A	#N/A	14	ENSG00000163050	COQ8A	protein_coding	coenzyme Q8A [Source:HGNC Symbol;Acc:HGNC:16812]
SNTA1	#N/A	#N/A	0.00199214	#N/A	#N/A	0.003749	#N/A	#N/A	#N/A	#N/A	#N/A	#N/A	#N/A	0.0487013	#N/A	0.00798207	#N/A	0.0629481	0.0188307	0.0382162	0.0379154	#N/A	#N/A	#N/A	0.0243404	#N/A	0.0360787	0.0448926	0.0498091	#N/A	#N/A	#N/A	#N/A	#N/A	#N/A	#N/A	#N/A	#N/A	#N/A	#N/A	#N/A	#N/A	#N/A	#N/A	#N/A	#N/A	#N/A	#N/A	#N/A	#N/A	#N/A	0.0414503	#N/A	#N/A	0.0403251	#N/A	#N/A	#N/A	#N/A	#N/A	#N/A	#N/A	#N/A	14	ENSG00000101400	SNTA1	protein_coding	syntrophin alpha 1 [Source:HGNC Symbol;Acc:HGNC:11167]
GOT1	#N/A	#N/A	0.00599094	#N/A	0.00302755	#N/A	#N/A	#N/A	#N/A	#N/A	#N/A	#N/A	#N/A	0.111527	0.062326	0.0951012	#N/A	0.0907004	#N/A	#N/A	#N/A	0.0492993	#N/A	#N/A	0.0364768	#N/A	#N/A	#N/A	0.0734159	#N/A	0.0189223	#N/A	#N/A	#N/A	#N/A	#N/A	#N/A	#N/A	#N/A	#N/A	#N/A	#N/A	#N/A	#N/A	#N/A	#N/A	#N/A	#N/A	#N/A	#N/A	#N/A	0.0953748	0.0295613	#N/A	#N/A	#N/A	#N/A	0.0480361	0.0238376	#N/A	#N/A	#N/A	#N/A	14	ENSG00000120053	GOT1	protein_coding	glutamic-oxaloacetic transaminase 1 [Source:HGNC Symbol;Acc:HGNC:4432]
MYOZ3	#N/A	#N/A	0.00394466	#N/A	#N/A	#N/A	#N/A	#N/A	#N/A	#N/A	#N/A	#N/A	#N/A	0.0603169	0.00670195	0.0660317	#N/A	0.0614647	0.0403569	#N/A	0.0372808	0.0255444	#N/A	#N/A	0.0240111	#N/A	#N/A	#N/A	0.0492173	#N/A	0.0315537	0.021563	#N/A	#N/A	#N/A	#N/A	#N/A	#N/A	#N/A	#N/A	#N/A	#N/A	#N/A	#N/A	#N/A	#N/A	#N/A	#N/A	#N/A	#N/A	#N/A	0.0741806	#N/A	#N/A	0.0394572	#N/A	#N/A	#N/A	#N/A	#N/A	#N/A	#N/A	#N/A	14	ENSG00000164591	MYOZ3	protein_coding	myozenin 3 [Source:HGNC Symbol;Acc:HGNC:18565]
MSI2	#N/A	#N/A	0.452895	#N/A	#N/A	0.98843	#N/A	#N/A	#N/A	#N/A	#N/A	#N/A	#N/A	2.4721	1.28828	1.34196	#N/A	2.49018	1.39983	5.67791	1.2446	2.01239	#N/A	#N/A	1.11603	#N/A	#N/A	#N/A	#N/A	#N/A	#N/A	#N/A	#N/A	#N/A	#N/A	#N/A	#N/A	#N/A	#N/A	#N/A	#N/A	#N/A	#N/A	#N/A	#N/A	#N/A	#N/A	#N/A	#N/A	#N/A	#N/A	0.870717	#N/A	#N/A	2.24067	#N/A	#N/A	1.36495	#N/A	#N/A	#N/A	#N/A	#N/A	14	ENSG00000153944	MSI2	protein_coding	musashi RNA binding protein 2 [Source:HGNC Symbol;Acc:HGNC:18585]
ADPRHL1	#N/A	#N/A	0.00277032	#N/A	#N/A	#N/A	#N/A	#N/A	#N/A	#N/A	#N/A	#N/A	#N/A	0.0380465	0.0182048	0.0655933	#N/A	0.00830986	#N/A	#N/A	0.0368668	#N/A	#N/A	#N/A	0.0238407	#N/A	#N/A	0.0434964	0.041971	#N/A	#N/A	0.021735	#N/A	#N/A	#N/A	#N/A	#N/A	#N/A	#N/A	#N/A	#N/A	#N/A	#N/A	#N/A	#N/A	#N/A	#N/A	#N/A	#N/A	#N/A	#N/A	0.0683234	#N/A	#N/A	0.0391562	#N/A	#N/A	0.0332008	0.0157509	#N/A	#N/A	#N/A	#N/A	14	ENSG00000153531	ADPRHL1	protein_coding	ADP-ribosylhydrolase like 1 [Source:HGNC Symbol;Acc:HGNC:21303]
DLG2-AS2	#N/A	#N/A	0.0169498	0.0125968	0.00401665	0.0109142	#N/A	#N/A	#N/A	#N/A	#N/A	#N/A	#N/A	#N/A	#N/A	#N/A	#N/A	#N/A	#N/A	#N/A	#N/A	#N/A	#N/A	#N/A	#N/A	#N/A	0.0973201	0.0685444	0.099714	#N/A	0.0383222	0.0351511	#N/A	#N/A	#N/A	#N/A	#N/A	#N/A	#N/A	#N/A	#N/A	#N/A	#N/A	#N/A	#N/A	#N/A	#N/A	#N/A	#N/A	#N/A	#N/A	0.133964	#N/A	0.0491274	#N/A	#N/A	#N/A	#N/A	#N/A	#N/A	0.0381373	0.0773662	0.0648044	14	ENSG00000255311	DLG2-AS2	lncRNA	DLG2 antisense RNA 2 [Source:HGNC Symbol;Acc:HGNC:40179]
RASA4B	#N/A	#N/A	1.40391	#N/A	#N/A	#N/A	#N/A	#N/A	#N/A	#N/A	#N/A	#N/A	#N/A	3.1908	0.710326	0.869692	0.180232	0.225286	0.161411	0.173368	#N/A	0.157141	#N/A	#N/A	0.0830485	#N/A	#N/A	#N/A	#N/A	#N/A	#N/A	#N/A	#N/A	#N/A	#N/A	#N/A	#N/A	#N/A	#N/A	#N/A	#N/A	#N/A	#N/A	#N/A	#N/A	#N/A	#N/A	#N/A	#N/A	#N/A	#N/A	3.79465	#N/A	#N/A	0.168827	0.103655	#N/A	0.128994	#N/A	#N/A	#N/A	#N/A	#N/A	14	ENSG00000170667	RASA4B	protein_coding	RAS p21 protein activator 4B [Source:HGNC Symbol;Acc:HGNC:35202]
MYBPC2	#N/A	#N/A	0.0015886	#N/A	#N/A	#N/A	#N/A	#N/A	#N/A	#N/A	#N/A	#N/A	#N/A	0.06366	#N/A	0.0126001	0.0163144	0.0564581	0.0329581	0.040232	0.0389012	#N/A	#N/A	#N/A	0.0108075	#N/A	#N/A	#N/A	0.0204361	#N/A	0.0333011	#N/A	#N/A	#N/A	#N/A	#N/A	#N/A	#N/A	#N/A	#N/A	#N/A	#N/A	#N/A	#N/A	#N/A	#N/A	#N/A	#N/A	#N/A	#N/A	#N/A	0.0504699	#N/A	#N/A	0.0412086	#N/A	#N/A	0.0147035	#N/A	#N/A	#N/A	#N/A	#N/A	14	ENSG00000086967	MYBPC2	protein_coding	myosin binding protein C2 [Source:HGNC Symbol;Acc:HGNC:7550]
CLN8-AS1#253982	#N/A	#N/A	0.00452373	#N/A	#N/A	#N/A	#N/A	#N/A	#N/A	#N/A	#N/A	#N/A	#N/A	#N/A	#N/A	#N/A	#N/A	#N/A	#N/A	#N/A	#N/A	#N/A	#N/A	#N/A	#N/A	#N/A	#N/A	#N/A	#N/A	#N/A	#N/A	#N/A	#N/A	#N/A	0.0879525	#N/A	0.113233	0.0891828	0.0980036	0.0718361	0.0875726	0.0621115	0.0985996	0.0727546	0.0888749	#N/A	0.0834641	0.0944954	#N/A	0.092827	#N/A	#N/A	#N/A	#N/A	#N/A	#N/A	#N/A	#N/A	#N/A	#N/A	#N/A	#N/A	#N/A	14	ENSG00000253982	CLN8-AS1	lncRNA	CLN8 antisense RNA 1 [Source:HGNC Symbol;Acc:HGNC:55523]
TTN	#N/A	#N/A	#N/A	#N/A	#N/A	0.905662	#N/A	#N/A	#N/A	#N/A	#N/A	#N/A	#N/A	0.811228	0.393052	0.738336	#N/A	0.848931	1.03735	0.910853	1.07567	#N/A	#N/A	#N/A	0.614375	#N/A	#N/A	0.702349	1.01841	#N/A	#N/A	#N/A	#N/A	#N/A	#N/A	#N/A	#N/A	#N/A	#N/A	#N/A	#N/A	#N/A	#N/A	#N/A	#N/A	#N/A	#N/A	#N/A	#N/A	#N/A	#N/A	0.774308	#N/A	#N/A	1.39639	#N/A	#N/A	#N/A	#N/A	0.78553	#N/A	#N/A	#N/A	14	ENSG00000155657	TTN	protein_coding	titin [Source:HGNC Symbol;Acc:HGNC:12403]
GBX1	#N/A	#N/A	#N/A	#N/A	#N/A	0.00224439	#N/A	#N/A	#N/A	#N/A	#N/A	#N/A	#N/A	0.0178346	#N/A	0.0637113	#N/A	0.035659	0.0135132	0.0416519	0.0400344	0.0026318	#N/A	#N/A	#N/A	#N/A	#N/A	0.0254956	0.0212226	#N/A	#N/A	0.00303402	#N/A	#N/A	#N/A	#N/A	#N/A	#N/A	#N/A	#N/A	#N/A	#N/A	#N/A	#N/A	#N/A	#N/A	#N/A	#N/A	#N/A	#N/A	#N/A	0.051668	#N/A	#N/A	0.0425322	#N/A	#N/A	0.015519	#N/A	#N/A	#N/A	#N/A	#N/A	14	ENSG00000164900	GBX1	protein_coding	gastrulation brain homeobox 1 [Source:HGNC Symbol;Acc:HGNC:4185]
MEF2C-AS1	#N/A	#N/A	#N/A	#N/A	#N/A	0.850704	#N/A	#N/A	#N/A	#N/A	#N/A	#N/A	#N/A	5.68039	2.81981	3.3986	1.74862	4.1269	4.11979	2.46167	5.52707	3.02897	#N/A	1.41866	#N/A	#N/A	#N/A	#N/A	#N/A	#N/A	0.656768	#N/A	#N/A	#N/A	#N/A	#N/A	#N/A	#N/A	#N/A	#N/A	#N/A	#N/A	#N/A	#N/A	#N/A	#N/A	#N/A	#N/A	#N/A	#N/A	#N/A	#N/A	#N/A	#N/A	#N/A	#N/A	#N/A	#N/A	#N/A	#N/A	#N/A	1.76807	1.5822	14	ENSG00000248309	MEF2C-AS1	lncRNA	MEF2C antisense RNA 1 [Source:HGNC Symbol;Acc:HGNC:48908]
ATP10A	#N/A	#N/A	#N/A	#N/A	#N/A	0.00597758	#N/A	#N/A	#N/A	#N/A	#N/A	#N/A	#N/A	#N/A	#N/A	#N/A	#N/A	#N/A	#N/A	#N/A	#N/A	#N/A	#N/A	#N/A	#N/A	#N/A	#N/A	#N/A	#N/A	#N/A	#N/A	#N/A	#N/A	#N/A	0.0376084	0.0758503	#N/A	0.0455636	0.250932	0.0194005	0.111218	#N/A	1.13363	0.0334751	#N/A	0.0743681	0.401982	0.0600144	#N/A	0.35545	0.00146885	#N/A	#N/A	#N/A	#N/A	#N/A	#N/A	#N/A	#N/A	#N/A	#N/A	#N/A	#N/A	14	ENSG00000206190	ATP10A	protein_coding	ATPase phospholipid transporting 10A (putative) [Source:HGNC Symbol;Acc:HGNC:13542]
FOXO1	#N/A	#N/A	#N/A	#N/A	#N/A	0.439994	#N/A	#N/A	#N/A	#N/A	#N/A	#N/A	#N/A	#N/A	#N/A	#N/A	#N/A	#N/A	#N/A	#N/A	#N/A	#N/A	#N/A	#N/A	#N/A	#N/A	1.03862	1.20371	0.8797	1.69226	#N/A	#N/A	#N/A	#N/A	#N/A	#N/A	#N/A	#N/A	#N/A	#N/A	#N/A	#N/A	#N/A	#N/A	#N/A	#N/A	#N/A	#N/A	#N/A	#N/A	#N/A	1.77127	1.36621	1.28375	2.3084	1.58292	1.76645	2.07455	0.789087	#N/A	#N/A	#N/A	1.20619	14	ENSG00000150907	FOXO1	protein_coding	forkhead box O1 [Source:HGNC Symbol;Acc:HGNC:3819]
TRAK1	#N/A	#N/A	#N/A	#N/A	#N/A	#N/A	#N/A	#N/A	#N/A	#N/A	#N/A	#N/A	#N/A	1.15651	#N/A	1.02932	1.14549	1.0414	0.733054	1.61533	0.977135	1.48231	#N/A	1.35405	#N/A	#N/A	#N/A	#N/A	#N/A	#N/A	0.939594	#N/A	0.747957	0.570373	#N/A	#N/A	#N/A	#N/A	#N/A	#N/A	#N/A	#N/A	#N/A	#N/A	#N/A	#N/A	#N/A	#N/A	#N/A	#N/A	#N/A	#N/A	#N/A	#N/A	#N/A	#N/A	#N/A	#N/A	#N/A	#N/A	#N/A	1.26082	1.18167	14	ENSG00000182606	TRAK1	protein_coding	trafficking kinesin protein 1 [Source:HGNC Symbol;Acc:HGNC:29947]
MPRIP	#N/A	#N/A	#N/A	#N/A	#N/A	#N/A	#N/A	#N/A	#N/A	#N/A	#N/A	#N/A	#N/A	1.03637	0.733447	0.701772	#N/A	1.2266	1.66334	1.87469	1.21006	1.10609	#N/A	1.26765	#N/A	#N/A	1.25865	1.50432	2.49856	#N/A	#N/A	#N/A	#N/A	#N/A	#N/A	#N/A	#N/A	#N/A	#N/A	#N/A	#N/A	#N/A	#N/A	#N/A	#N/A	#N/A	#N/A	#N/A	#N/A	#N/A	#N/A	#N/A	#N/A	#N/A	#N/A	#N/A	#N/A	#N/A	#N/A	#N/A	#N/A	0.826718	1.15496	14	ENSG00000133030	MPRIP	protein_coding	myosin phosphatase Rho interacting protein [Source:HGNC Symbol;Acc:HGNC:30321]
CHMP4B	#N/A	#N/A	#N/A	#N/A	#N/A	#N/A	#N/A	#N/A	#N/A	#N/A	#N/A	#N/A	#N/A	#N/A	#N/A	1.05449	0.800001	1.11955	#N/A	0.301577	#N/A	0.547376	#N/A	0.292636	#N/A	#N/A	#N/A	#N/A	#N/A	#N/A	#N/A	#N/A	#N/A	#N/A	#N/A	#N/A	0.709451	#N/A	#N/A	#N/A	#N/A	#N/A	#N/A	#N/A	#N/A	#N/A	#N/A	#N/A	#N/A	#N/A	#N/A	1.27972	#N/A	0.787905	0.770544	0.508231	#N/A	0.350275	0.286095	#N/A	#N/A	0.596751	#N/A	14	ENSG00000101421	CHMP4B	protein_coding	charged multivesicular body protein 4B [Source:HGNC Symbol;Acc:HGNC:16171]
ZSWIM6	#N/A	#N/A	#N/A	#N/A	#N/A	#N/A	#N/A	#N/A	#N/A	#N/A	#N/A	#N/A	#N/A	0.53841	#N/A	0.496743	#N/A	0.507152	0.984287	#N/A	#N/A	0.939898	0.576298	#N/A	#N/A	#N/A	#N/A	#N/A	#N/A	#N/A	#N/A	#N/A	#N/A	0.836331	0.748	#N/A	#N/A	0.563856	#N/A	0.687148	0.827684	1.03494	#N/A	#N/A	#N/A	0.568684	#N/A	#N/A	#N/A	#N/A	0.483351	#N/A	#N/A	#N/A	#N/A	#N/A	#N/A	#N/A	#N/A	#N/A	#N/A	#N/A	#N/A	14	ENSG00000130449	ZSWIM6	protein_coding	zinc finger SWIM-type containing 6 [Source:HGNC Symbol;Acc:HGNC:29316]
PGM2L1	#N/A	#N/A	#N/A	#N/A	#N/A	#N/A	#N/A	#N/A	#N/A	#N/A	#N/A	#N/A	#N/A	2.82595	1.09314	1.46316	#N/A	0.339213	0.186779	0.176715	0.199853	0.239306	#N/A	#N/A	#N/A	#N/A	#N/A	#N/A	#N/A	#N/A	1.01328	#N/A	#N/A	#N/A	#N/A	#N/A	#N/A	#N/A	#N/A	#N/A	#N/A	#N/A	#N/A	#N/A	#N/A	#N/A	#N/A	#N/A	#N/A	#N/A	#N/A	1.51488	1.03296	#N/A	0.189879	0.139803	#N/A	0.151121	#N/A	#N/A	#N/A	#N/A	#N/A	14	ENSG00000165434	PGM2L1	protein_coding	phosphoglucomutase 2 like 1 [Source:HGNC Symbol;Acc:HGNC:20898]
VCL	#N/A	#N/A	#N/A	#N/A	#N/A	#N/A	#N/A	#N/A	#N/A	#N/A	#N/A	#N/A	#N/A	1.27448	0.518699	0.534738	#N/A	1.5681	1.1764	2.30209	1.36582	0.836066	#N/A	0.854569	#N/A	#N/A	1.87323	1.44013	#N/A	#N/A	0.815431	#N/A	0.81037	#N/A	#N/A	#N/A	#N/A	#N/A	#N/A	#N/A	#N/A	#N/A	#N/A	#N/A	#N/A	#N/A	#N/A	#N/A	#N/A	#N/A	#N/A	#N/A	#N/A	#N/A	#N/A	#N/A	#N/A	#N/A	#N/A	#N/A	#N/A	0.753014	#N/A	14	ENSG00000035403	VCL	protein_coding	vinculin [Source:HGNC Symbol;Acc:HGNC:12665]
ENDOD1	#N/A	#N/A	#N/A	#N/A	#N/A	#N/A	#N/A	#N/A	#N/A	#N/A	#N/A	#N/A	#N/A	3.23685	0.679046	1.21265	#N/A	0.236906	0.121363	0.147145	0.147656	0.151948	#N/A	0.100954	#N/A	#N/A	0.332994	#N/A	0.159933	#N/A	1.15149	#N/A	0.657503	#N/A	#N/A	#N/A	#N/A	#N/A	#N/A	#N/A	#N/A	#N/A	#N/A	#N/A	#N/A	#N/A	#N/A	#N/A	#N/A	#N/A	#N/A	#N/A	#N/A	#N/A	#N/A	#N/A	#N/A	#N/A	#N/A	#N/A	#N/A	#N/A	0.115158	14	ENSG00000149218	ENDOD1	protein_coding	endonuclease domain containing 1 [Source:HGNC Symbol;Acc:HGNC:29129]
#286274	#N/A	#N/A	#N/A	#N/A	#N/A	#N/A	#N/A	#N/A	#N/A	#N/A	#N/A	#N/A	#N/A	0.0745181	#N/A	0.0774271	0.0483105	#N/A	#N/A	#N/A	#N/A	#N/A	0.0790828	#N/A	#N/A	#N/A	0.0828959	#N/A	#N/A	#N/A	#N/A	#N/A	#N/A	#N/A	0.0379156	#N/A	#N/A	#N/A	#N/A	0.0569081	0.977296	#N/A	0.22168	#N/A	0.0435265	0.0661133	#N/A	#N/A	#N/A	0.0399868	#N/A	0.0687567	#N/A	#N/A	#N/A	#N/A	#N/A	#N/A	#N/A	#N/A	0.0492614	#N/A	#N/A	14	ENSG00000286274		lncRNA	novel transcript
LINC02882	#N/A	#N/A	#N/A	#N/A	#N/A	#N/A	#N/A	#N/A	#N/A	#N/A	#N/A	#N/A	#N/A	#N/A	#N/A	#N/A	#N/A	0.0807462	#N/A	#N/A	#N/A	#N/A	0.0804388	#N/A	#N/A	#N/A	#N/A	#N/A	#N/A	#N/A	#N/A	#N/A	#N/A	#N/A	0.028672	0.0708918	#N/A	0.0523464	0.0492251	#N/A	0.0736603	0.0853826	0.124312	0.0691924	#N/A	#N/A	0.0700158	0.0769867	#N/A	0.0317522	0.0815201	#N/A	#N/A	#N/A	#N/A	#N/A	#N/A	#N/A	#N/A	#N/A	#N/A	#N/A	#N/A	14	ENSG00000251138	LINC02882	lncRNA	long intergenic non-protein coding RNA 2882 [Source:HGNC Symbol;Acc:HGNC:54802]
LINC02877	#N/A	#N/A	#N/A	#N/A	#N/A	#N/A	#N/A	#N/A	#N/A	#N/A	#N/A	#N/A	#N/A	0.0415123	#N/A	#N/A	#N/A	#N/A	#N/A	#N/A	#N/A	#N/A	0.0538104	#N/A	#N/A	#N/A	#N/A	#N/A	#N/A	#N/A	0.0360684	#N/A	#N/A	#N/A	0.0573062	#N/A	#N/A	0.0804818	#N/A	#N/A	0.0304648	0.071938	0.0209964	0.0571102	#N/A	0.0597734	0.00990827	0.0615357	#N/A	0.0709558	0.0585796	#N/A	#N/A	#N/A	#N/A	#N/A	#N/A	#N/A	#N/A	#N/A	#N/A	#N/A	#N/A	14	ENSG00000237787	LINC02877	lncRNA	long intergenic non-protein coding RNA 2877 [Source:HGNC Symbol;Acc:HGNC:37259]
PREX1	#N/A	#N/A	#N/A	#N/A	#N/A	#N/A	#N/A	#N/A	#N/A	#N/A	#N/A	#N/A	#N/A	1.52001	0.855984	1.76455	0.21479	0.61533	#N/A	#N/A	0.146068	#N/A	#N/A	0.0961777	#N/A	#N/A	#N/A	#N/A	#N/A	#N/A	#N/A	#N/A	#N/A	#N/A	#N/A	#N/A	#N/A	#N/A	#N/A	#N/A	#N/A	#N/A	0.893017	#N/A	0.762352	#N/A	#N/A	#N/A	#N/A	1.52564	#N/A	3.45559	#N/A	0.288771	0.209328	0.146922	#N/A	#N/A	#N/A	#N/A	#N/A	#N/A	#N/A	14	ENSG00000124126	PREX1	protein_coding	phosphatidylinositol-3,4,5-trisphosphate dependent Rac exchange factor 1 [Source:HGNC Symbol;Acc:HGNC:32594]
ITIH6	#N/A	#N/A	#N/A	#N/A	#N/A	#N/A	#N/A	#N/A	#N/A	#N/A	#N/A	#N/A	#N/A	0.0963477	0.0473535	0.0756833	#N/A	0.0689575	0.0631076	0.0612339	0.0585828	#N/A	#N/A	#N/A	0.0375185	#N/A	#N/A	0.0596202	0.0266273	#N/A	0.0064905	#N/A	#N/A	#N/A	#N/A	#N/A	#N/A	#N/A	#N/A	#N/A	#N/A	#N/A	#N/A	#N/A	#N/A	#N/A	#N/A	#N/A	#N/A	#N/A	#N/A	0.100986	#N/A	#N/A	0.0610269	#N/A	#N/A	#N/A	0.0218286	#N/A	#N/A	#N/A	#N/A	14	ENSG00000102313	ITIH6	protein_coding	inter-alpha-trypsin inhibitor heavy chain family member 6 [Source:HGNC Symbol;Acc:HGNC:28907]
CENPX	#N/A	#N/A	#N/A	#N/A	#N/A	#N/A	#N/A	#N/A	#N/A	#N/A	#N/A	#N/A	#N/A	#N/A	#N/A	#N/A	#N/A	#N/A	#N/A	#N/A	#N/A	#N/A	#N/A	#N/A	0.0565416	#N/A	#N/A	#N/A	#N/A	#N/A	#N/A	#N/A	#N/A	#N/A	0.362179	0.095863	0.135983	0.415461	0.170416	#N/A	#N/A	#N/A	0.362455	#N/A	0.0796686	0.10797	0.236583	0.305202	#N/A	0.208847	0.749408	#N/A	#N/A	#N/A	#N/A	#N/A	#N/A	#N/A	#N/A	#N/A	0.0682573	#N/A	#N/A	14	ENSG00000169689	CENPX	protein_coding	centromere protein X [Source:HGNC Symbol;Acc:HGNC:11422]
#231769	#N/A	#N/A	#N/A	#N/A	#N/A	#N/A	#N/A	#N/A	#N/A	#N/A	#N/A	#N/A	#N/A	0.145548	0.106323	0.121799	0.0685489	0.116759	0.0578599	#N/A	0.0587568	#N/A	#N/A	#N/A	#N/A	#N/A	#N/A	0.0887158	#N/A	#N/A	0.0362959	0.0346031	#N/A	#N/A	#N/A	#N/A	#N/A	#N/A	#N/A	#N/A	#N/A	#N/A	#N/A	#N/A	#N/A	#N/A	#N/A	#N/A	#N/A	#N/A	#N/A	0.114642	#N/A	0.0613011	0.0754331	#N/A	#N/A	#N/A	0.0310399	#N/A	#N/A	#N/A	#N/A	14	ENSG00000231769		lncRNA	novel transcript
#267364	#N/A	#N/A	#N/A	#N/A	#N/A	#N/A	#N/A	#N/A	#N/A	#N/A	#N/A	#N/A	#N/A	0.180992	#N/A	#N/A	#N/A	0.140456	#N/A	#N/A	#N/A	#N/A	#N/A	#N/A	#N/A	#N/A	#N/A	0.0964704	#N/A	#N/A	0.152519	#N/A	0.11787	#N/A	0.117315	0.0788993	#N/A	0.109963	#N/A	#N/A	0.45092	0.0921796	#N/A	#N/A	#N/A	#N/A	#N/A	#N/A	#N/A	#N/A	0.14145	0.166109	0.0942395	#N/A	#N/A	0.0580178	#N/A	#N/A	#N/A	#N/A	#N/A	#N/A	#N/A	14	ENSG00000267364		lncRNA	novel transcript
DYNLRB1	#N/A	#N/A	#N/A	#N/A	#N/A	#N/A	#N/A	#N/A	#N/A	#N/A	#N/A	#N/A	#N/A	0.0627101	#N/A	#N/A	#N/A	0.0586627	#N/A	#N/A	#N/A	#N/A	#N/A	#N/A	#N/A	#N/A	0.0568301	#N/A	#N/A	#N/A	#N/A	#N/A	#N/A	#N/A	0.0812756	#N/A	#N/A	0.0832255	#N/A	#N/A	0.0893997	0.0735891	0.0857257	0.0757543	0.0723527	#N/A	0.0853105	0.0735861	#N/A	0.0820299	0.0758507	#N/A	#N/A	#N/A	#N/A	#N/A	#N/A	#N/A	#N/A	#N/A	#N/A	#N/A	#N/A	14	ENSG00000125971	DYNLRB1	protein_coding	dynein light chain roadblock-type 1 [Source:HGNC Symbol;Acc:HGNC:15468]
CRYBG2	#N/A	#N/A	#N/A	#N/A	#N/A	#N/A	#N/A	#N/A	#N/A	#N/A	#N/A	#N/A	#N/A	0.116622	0.145407	0.136759	#N/A	0.111837	#N/A	#N/A	#N/A	#N/A	#N/A	#N/A	#N/A	#N/A	#N/A	#N/A	#N/A	#N/A	#N/A	#N/A	#N/A	#N/A	0.10273	#N/A	#N/A	0.105775	#N/A	0.0900803	0.325959	0.122235	0.219677	#N/A	0.167156	#N/A	0.124484	#N/A	#N/A	0.119797	0.100882	#N/A	#N/A	#N/A	#N/A	#N/A	#N/A	#N/A	#N/A	#N/A	#N/A	#N/A	#N/A	14	ENSG00000176092	CRYBG2	protein_coding	crystallin beta-gamma domain containing 2 [Source:HGNC Symbol;Acc:HGNC:17295]
LINC01169	#N/A	#N/A	#N/A	#N/A	#N/A	#N/A	#N/A	#N/A	#N/A	#N/A	#N/A	#N/A	#N/A	#N/A	0.0950861	#N/A	#N/A	0.0873257	#N/A	#N/A	#N/A	#N/A	#N/A	#N/A	#N/A	#N/A	#N/A	#N/A	#N/A	#N/A	#N/A	#N/A	#N/A	#N/A	0.0781503	#N/A	#N/A	0.0628153	0.0388993	0.0356875	0.504507	0.0575977	0.217633	#N/A	0.0869403	#N/A	0.0635756	0.0749002	#N/A	0.0533848	0.106239	#N/A	#N/A	#N/A	#N/A	#N/A	#N/A	#N/A	#N/A	#N/A	#N/A	#N/A	#N/A	14	ENSG00000259471	LINC01169	lncRNA	long intergenic non-protein coding RNA 1169 [Source:HGNC Symbol;Acc:HGNC:49541]
SLC11A1	#N/A	#N/A	#N/A	#N/A	#N/A	#N/A	#N/A	#N/A	#N/A	#N/A	#N/A	#N/A	#N/A	#N/A	0.0953376	#N/A	#N/A	#N/A	#N/A	#N/A	#N/A	#N/A	#N/A	#N/A	#N/A	#N/A	#N/A	#N/A	#N/A	#N/A	#N/A	#N/A	#N/A	#N/A	0.0675955	#N/A	0.111825	0.0975402	#N/A	0.078821	0.0823523	0.0583218	0.101319	0.0914787	0.0853307	#N/A	0.0551528	0.107342	#N/A	0.0811353	0.0710061	#N/A	#N/A	#N/A	#N/A	#N/A	#N/A	#N/A	#N/A	#N/A	#N/A	#N/A	#N/A	14	ENSG00000018280	SLC11A1	protein_coding	solute carrier family 11 member 1 [Source:HGNC Symbol;Acc:HGNC:10907]
CD163	#N/A	#N/A	#N/A	#N/A	#N/A	#N/A	#N/A	#N/A	#N/A	#N/A	#N/A	#N/A	#N/A	#N/A	0.0341475	#N/A	#N/A	#N/A	#N/A	#N/A	#N/A	#N/A	#N/A	#N/A	#N/A	#N/A	#N/A	#N/A	#N/A	#N/A	#N/A	#N/A	#N/A	#N/A	0.0444771	0.0301771	#N/A	0.044527	0.0080088	0.0335242	0.0520457	0.0395598	0.0333982	0.0224588	0.0387191	#N/A	#N/A	0.0434053	#N/A	0.0269915	0.0463303	#N/A	#N/A	#N/A	#N/A	#N/A	#N/A	#N/A	#N/A	#N/A	#N/A	#N/A	#N/A	14	ENSG00000177575	CD163	protein_coding	CD163 molecule [Source:HGNC Symbol;Acc:HGNC:1631]
SLC39A8	#N/A	#N/A	#N/A	#N/A	#N/A	#N/A	#N/A	#N/A	#N/A	#N/A	#N/A	#N/A	#N/A	#N/A	0.104964	#N/A	#N/A	#N/A	#N/A	#N/A	#N/A	#N/A	#N/A	#N/A	#N/A	#N/A	#N/A	#N/A	#N/A	#N/A	#N/A	#N/A	#N/A	#N/A	0.151976	#N/A	0.137028	0.129853	0.159333	0.169019	0.638934	0.110409	0.477544	0.147691	0.105998	#N/A	0.228104	#N/A	#N/A	0.192488	0.283747	#N/A	#N/A	#N/A	#N/A	#N/A	#N/A	#N/A	#N/A	#N/A	#N/A	#N/A	#N/A	14	ENSG00000138821	SLC39A8	protein_coding	solute carrier family 39 member 8 [Source:HGNC Symbol;Acc:HGNC:20862]
HYOU1#149428	#N/A	#N/A	#N/A	#N/A	#N/A	#N/A	#N/A	#N/A	#N/A	#N/A	#N/A	#N/A	#N/A	#N/A	#N/A	0.163469	#N/A	#N/A	#N/A	#N/A	#N/A	#N/A	#N/A	#N/A	#N/A	#N/A	#N/A	#N/A	#N/A	#N/A	#N/A	0.0635664	#N/A	#N/A	#N/A	#N/A	1.39897	1.10927	1.12352	#N/A	1.0943	0.392681	#N/A	#N/A	#N/A	0.0844642	#N/A	#N/A	#N/A	1.17252	#N/A	0.454695	#N/A	0.0755701	#N/A	0.0904758	#N/A	#N/A	0.0465204	#N/A	0.0898799	#N/A	#N/A	14	ENSG00000149428	HYOU1	protein_coding	hypoxia up-regulated 1 [Source:HGNC Symbol;Acc:HGNC:16931]
BIN3	#N/A	#N/A	#N/A	#N/A	#N/A	#N/A	#N/A	#N/A	#N/A	#N/A	#N/A	#N/A	#N/A	#N/A	#N/A	#N/A	0.405547	#N/A	#N/A	0.505837	#N/A	#N/A	#N/A	#N/A	#N/A	#N/A	0.413524	#N/A	#N/A	#N/A	#N/A	#N/A	#N/A	#N/A	0.713194	0.774275	#N/A	0.936717	#N/A	#N/A	#N/A	0.81047	#N/A	0.667824	0.725774	0.752546	0.733866	0.925043	#N/A	0.786669	0.607785	#N/A	#N/A	#N/A	#N/A	#N/A	#N/A	#N/A	#N/A	#N/A	#N/A	#N/A	#N/A	14	ENSG00000147439	BIN3	protein_coding	bridging integrator 3 [Source:HGNC Symbol;Acc:HGNC:1054]
SYT11	#N/A	#N/A	#N/A	#N/A	#N/A	#N/A	#N/A	#N/A	#N/A	#N/A	#N/A	#N/A	#N/A	#N/A	#N/A	#N/A	#N/A	0.0599098	#N/A	#N/A	#N/A	#N/A	#N/A	#N/A	#N/A	#N/A	#N/A	#N/A	#N/A	#N/A	#N/A	#N/A	#N/A	#N/A	0.0690569	#N/A	0.0167351	0.0472501	#N/A	0.0471528	0.0603283	0.0752584	0.0250818	0.046097	0.0521008	#N/A	0.0274098	0.0707467	#N/A	0.0248926	0.0508276	#N/A	#N/A	#N/A	#N/A	#N/A	#N/A	#N/A	#N/A	#N/A	#N/A	#N/A	#N/A	14	ENSG00000132718	SYT11	protein_coding	synaptotagmin 11 [Source:HGNC Symbol;Acc:HGNC:19239]
GRIN2C	#N/A	#N/A	#N/A	#N/A	#N/A	#N/A	#N/A	#N/A	#N/A	#N/A	#N/A	#N/A	#N/A	#N/A	#N/A	#N/A	#N/A	0.104475	#N/A	#N/A	#N/A	#N/A	#N/A	#N/A	#N/A	#N/A	#N/A	#N/A	#N/A	#N/A	#N/A	#N/A	#N/A	#N/A	0.0841575	#N/A	0.0888032	0.0513567	0.0671394	0.0783783	0.248132	#N/A	0.248408	0.0973002	0.125415	#N/A	0.101122	0.0989254	#N/A	0.0774477	0.0841176	#N/A	#N/A	#N/A	#N/A	#N/A	#N/A	#N/A	#N/A	#N/A	#N/A	#N/A	#N/A	14	ENSG00000161509	GRIN2C	protein_coding	glutamate ionotropic receptor NMDA type subunit 2C [Source:HGNC Symbol;Acc:HGNC:4587]
HSPA13	#N/A	#N/A	#N/A	#N/A	#N/A	#N/A	#N/A	#N/A	#N/A	#N/A	#N/A	#N/A	#N/A	#N/A	#N/A	#N/A	#N/A	#N/A	0.110184	#N/A	#N/A	#N/A	#N/A	#N/A	#N/A	#N/A	#N/A	#N/A	#N/A	#N/A	#N/A	#N/A	#N/A	#N/A	1.10812	#N/A	1.96252	#N/A	2.25051	1.37027	1.35321	0.278315	1.86546	0.67017	0.448479	0.08174	1.58926	1.55015	#N/A	0.895226	#N/A	#N/A	#N/A	#N/A	#N/A	#N/A	#N/A	#N/A	#N/A	#N/A	#N/A	#N/A	#N/A	14	ENSG00000155304	HSPA13	protein_coding	heat shock protein family A (Hsp70) member 13 [Source:HGNC Symbol;Acc:HGNC:11375]
C1QTNF7-AS1	#N/A	#N/A	#N/A	#N/A	#N/A	#N/A	#N/A	#N/A	#N/A	#N/A	#N/A	#N/A	#N/A	#N/A	#N/A	#N/A	#N/A	#N/A	#N/A	#N/A	#N/A	#N/A	#N/A	#N/A	#N/A	0.637179	#N/A	#N/A	#N/A	#N/A	#N/A	#N/A	#N/A	#N/A	1.32262	#N/A	1.05693	1.32895	0.739731	0.801633	1.17687	1.65503	0.906506	0.952937	#N/A	1.03341	1.20242	1.15115	#N/A	0.728868	#N/A	#N/A	#N/A	#N/A	#N/A	#N/A	#N/A	#N/A	#N/A	#N/A	#N/A	#N/A	#N/A	14	ENSG00000249252	C1QTNF7-AS1	lncRNA	C1QTNF7 antisense RNA 1 [Source:HGNC Symbol;Acc:HGNC:40683]
KLHL42	#N/A	#N/A	#N/A	#N/A	#N/A	#N/A	#N/A	#N/A	#N/A	#N/A	#N/A	#N/A	#N/A	#N/A	#N/A	#N/A	#N/A	#N/A	#N/A	#N/A	#N/A	#N/A	#N/A	#N/A	#N/A	0.211688	#N/A	#N/A	#N/A	#N/A	#N/A	#N/A	#N/A	#N/A	1.4733	#N/A	1.72924	1.50028	1.42509	1.77833	1.49175	1.59685	1.12637	1.06974	#N/A	#N/A	1.20042	1.52999	#N/A	1.02039	1.34252	#N/A	#N/A	#N/A	#N/A	#N/A	#N/A	#N/A	#N/A	#N/A	#N/A	#N/A	#N/A	14	ENSG00000087448	KLHL42	protein_coding	kelch like family member 42 [Source:HGNC Symbol;Acc:HGNC:29252]
EFCAB13-DT	#N/A	#N/A	#N/A	#N/A	#N/A	#N/A	#N/A	#N/A	#N/A	#N/A	#N/A	#N/A	#N/A	#N/A	#N/A	#N/A	#N/A	#N/A	#N/A	#N/A	#N/A	#N/A	#N/A	#N/A	#N/A	0.0494163	#N/A	#N/A	#N/A	#N/A	#N/A	#N/A	#N/A	#N/A	0.0552992	#N/A	0.0548099	0.0442133	0.0351833	0.0675599	0.101207	#N/A	0.222654	0.0920902	0.105755	#N/A	0.0582373	0.0716656	#N/A	0.0454732	0.0324059	#N/A	#N/A	#N/A	#N/A	#N/A	#N/A	#N/A	#N/A	#N/A	#N/A	#N/A	#N/A	14	ENSG00000263293	EFCAB13-DT	lncRNA	EFCAB13 divergent transcript [Source:HGNC Symbol;Acc:HGNC:55338]
#286572	#N/A	#N/A	#N/A	#N/A	#N/A	#N/A	#N/A	#N/A	#N/A	#N/A	#N/A	#N/A	#N/A	#N/A	#N/A	#N/A	#N/A	#N/A	#N/A	#N/A	#N/A	#N/A	#N/A	#N/A	#N/A	#N/A	0.057466	#N/A	0.0466773	#N/A	#N/A	#N/A	#N/A	#N/A	0.0288166	#N/A	#N/A	0.0338085	#N/A	0.0287286	0.190885	#N/A	0.197135	0.0553784	0.0551853	0.0623185	0.0315521	0.0262393	#N/A	#N/A	0.0482085	#N/A	#N/A	#N/A	#N/A	#N/A	#N/A	#N/A	#N/A	#N/A	#N/A	0.0461819	#N/A	14	ENSG00000286572		lncRNA	novel transcript, antisense to SOX13
BOK	#N/A	#N/A	#N/A	#N/A	#N/A	#N/A	#N/A	#N/A	#N/A	#N/A	#N/A	#N/A	#N/A	#N/A	#N/A	#N/A	#N/A	#N/A	#N/A	#N/A	#N/A	#N/A	#N/A	#N/A	#N/A	#N/A	0.109348	#N/A	#N/A	#N/A	#N/A	#N/A	#N/A	#N/A	0.063727	0.0755579	0.0898779	0.079406	#N/A	0.0933491	0.368716	0.0822252	0.278174	#N/A	0.0841072	#N/A	0.0964665	0.0317873	#N/A	0.0706007	0.0696219	#N/A	#N/A	#N/A	#N/A	#N/A	#N/A	#N/A	#N/A	#N/A	#N/A	#N/A	#N/A	14	ENSG00000176720	BOK	protein_coding	BCL2 family apoptosis regulator BOK [Source:HGNC Symbol;Acc:HGNC:1087]
ARGLU1	#N/A	#N/A	#N/A	#N/A	#N/A	#N/A	#N/A	#N/A	#N/A	#N/A	#N/A	#N/A	#N/A	#N/A	#N/A	#N/A	#N/A	#N/A	#N/A	#N/A	#N/A	#N/A	#N/A	#N/A	#N/A	#N/A	0.55277	#N/A	#N/A	#N/A	#N/A	#N/A	#N/A	#N/A	0.567269	0.831036	0.895541	0.58535	0.476671	0.754334	0.642242	0.751887	#N/A	#N/A	#N/A	0.554394	#N/A	0.523435	1.03084	#N/A	0.65526	#N/A	#N/A	#N/A	#N/A	#N/A	#N/A	#N/A	#N/A	0.813816	#N/A	#N/A	#N/A	14	ENSG00000134884	ARGLU1	protein_coding	arginine and glutamate rich 1 [Source:HGNC Symbol;Acc:HGNC:25482]
CFAP43	#N/A	#N/A	#N/A	#N/A	#N/A	#N/A	#N/A	#N/A	#N/A	#N/A	#N/A	#N/A	#N/A	#N/A	#N/A	#N/A	#N/A	#N/A	#N/A	#N/A	#N/A	#N/A	#N/A	#N/A	#N/A	#N/A	0.0572	#N/A	#N/A	#N/A	#N/A	#N/A	#N/A	#N/A	0.0305173	#N/A	#N/A	#N/A	#N/A	0.0206897	0.337485	0.0224386	0.00114593	0.0580911	0.0395785	0.0595773	0.000683035	0.0430553	#N/A	0.0129216	0.0647485	#N/A	#N/A	#N/A	#N/A	#N/A	#N/A	#N/A	#N/A	#N/A	0.0323321	#N/A	#N/A	14	ENSG00000197748	CFAP43	protein_coding	cilia and flagella associated protein 43 [Source:HGNC Symbol;Acc:HGNC:26684]
LINC02641	#N/A	#N/A	#N/A	#N/A	#N/A	#N/A	#N/A	#N/A	#N/A	#N/A	#N/A	#N/A	#N/A	#N/A	#N/A	#N/A	#N/A	#N/A	#N/A	#N/A	#N/A	#N/A	#N/A	#N/A	#N/A	#N/A	#N/A	#N/A	0.070118	#N/A	#N/A	#N/A	#N/A	#N/A	0.0434196	#N/A	#N/A	0.0644641	#N/A	0.0987068	0.576801	0.0172065	0.794209	0.0453466	0.0143297	0.0208635	0.0725425	0.0516972	#N/A	0.00250778	0.0790508	#N/A	#N/A	#N/A	#N/A	#N/A	#N/A	#N/A	#N/A	#N/A	#N/A	#N/A	#N/A	14	ENSG00000230131	LINC02641	lncRNA	long intergenic non-protein coding RNA 2641 [Source:HGNC Symbol;Acc:HGNC:54125]
CMTM7	#N/A	#N/A	#N/A	#N/A	#N/A	#N/A	#N/A	#N/A	#N/A	#N/A	#N/A	#N/A	#N/A	#N/A	#N/A	#N/A	#N/A	#N/A	#N/A	#N/A	#N/A	#N/A	#N/A	#N/A	#N/A	#N/A	#N/A	#N/A	#N/A	#N/A	0.767175	#N/A	0.245164	#N/A	0.90274	0.095615	0.831437	0.67672	#N/A	0.758615	0.80106	#N/A	0.66715	#N/A	0.82927	#N/A	0.651447	0.79037	#N/A	0.679694	0.763372	#N/A	#N/A	#N/A	#N/A	#N/A	#N/A	#N/A	#N/A	#N/A	#N/A	#N/A	#N/A	14	ENSG00000153551	CMTM7	protein_coding	CKLF like MARVEL transmembrane domain containing 7 [Source:HGNC Symbol;Acc:HGNC:19178]
CHEK2	#N/A	#N/A	#N/A	#N/A	#N/A	#N/A	#N/A	#N/A	#N/A	#N/A	#N/A	#N/A	#N/A	#N/A	#N/A	#N/A	#N/A	#N/A	#N/A	#N/A	#N/A	#N/A	#N/A	#N/A	#N/A	#N/A	#N/A	#N/A	#N/A	#N/A	#N/A	#N/A	0.0553481	#N/A	0.0182026	0.0624425	0.042441	0.180033	0.254976	#N/A	0.587287	#N/A	1.36188	#N/A	0.0271639	#N/A	0.208478	0.226833	#N/A	#N/A	0.0699066	#N/A	#N/A	#N/A	0.0404935	#N/A	#N/A	#N/A	#N/A	#N/A	0.0384971	#N/A	#N/A	14	ENSG00000183765	CHEK2	protein_coding	checkpoint kinase 2 [Source:HGNC Symbol;Acc:HGNC:16627]
LINC01936	#N/A	#N/A	#N/A	#N/A	#N/A	#N/A	#N/A	#N/A	#N/A	#N/A	#N/A	#N/A	#N/A	#N/A	#N/A	#N/A	#N/A	#N/A	#N/A	#N/A	#N/A	#N/A	#N/A	#N/A	#N/A	#N/A	#N/A	#N/A	#N/A	#N/A	#N/A	#N/A	0.0483593	#N/A	0.0785835	#N/A	#N/A	0.0645614	0.0644512	0.0623928	0.0630238	0.0500559	0.0619724	0.059883	0.070235	#N/A	0.0758457	0.0621114	#N/A	0.0710602	0.0292743	#N/A	#N/A	#N/A	#N/A	#N/A	#N/A	#N/A	#N/A	#N/A	#N/A	#N/A	#N/A	14	ENSG00000235997	LINC01936	lncRNA	long intergenic non-protein coding RNA 1936 [Source:HGNC Symbol;Acc:HGNC:52759]
EXOC2	#N/A	#N/A	#N/A	#N/A	#N/A	#N/A	#N/A	#N/A	#N/A	#N/A	#N/A	#N/A	#N/A	#N/A	#N/A	#N/A	#N/A	#N/A	#N/A	#N/A	#N/A	#N/A	#N/A	#N/A	#N/A	#N/A	#N/A	#N/A	#N/A	#N/A	0.531814	#N/A	0.621973	0.994769	0.725021	#N/A	#N/A	0.747095	0.613988	0.763202	0.730756	0.705858	#N/A	0.605977	0.764412	1.01356	#N/A	0.668834	#N/A	0.624586	#N/A	#N/A	#N/A	#N/A	#N/A	#N/A	#N/A	#N/A	#N/A	#N/A	#N/A	#N/A	#N/A	14	ENSG00000112685	EXOC2	protein_coding	exocyst complex component 2 [Source:HGNC Symbol;Acc:HGNC:24968]
#285921	#N/A	#N/A	#N/A	#N/A	#N/A	#N/A	#N/A	#N/A	#N/A	#N/A	#N/A	#N/A	#N/A	#N/A	#N/A	#N/A	#N/A	#N/A	#N/A	#N/A	#N/A	#N/A	#N/A	#N/A	#N/A	#N/A	#N/A	#N/A	#N/A	#N/A	0.0484693	#N/A	#N/A	#N/A	0.0617682	#N/A	0.0417299	0.0686591	0.0670015	0.0544965	0.0519846	0.0741197	0.0549048	0.0378721	0.0376138	0.0615501	#N/A	0.0540032	#N/A	0.0531812	#N/A	#N/A	#N/A	#N/A	#N/A	#N/A	#N/A	#N/A	#N/A	#N/A	#N/A	#N/A	#N/A	14	ENSG00000285921		lncRNA	novel transcript
SLC4A8	#N/A	#N/A	#N/A	#N/A	#N/A	#N/A	#N/A	#N/A	#N/A	#N/A	#N/A	#N/A	#N/A	#N/A	#N/A	#N/A	#N/A	#N/A	#N/A	#N/A	#N/A	#N/A	#N/A	#N/A	#N/A	#N/A	#N/A	#N/A	#N/A	#N/A	0.0589888	#N/A	#N/A	#N/A	0.0830713	#N/A	#N/A	0.137447	0.0796191	0.0707419	2.18616	0.0999776	1.17417	0.125815	0.0282709	#N/A	0.142849	0.0887203	#N/A	0.122833	0.0779996	#N/A	#N/A	#N/A	#N/A	#N/A	#N/A	#N/A	#N/A	#N/A	#N/A	#N/A	#N/A	14	ENSG00000050438	SLC4A8	protein_coding	solute carrier family 4 member 8 [Source:HGNC Symbol;Acc:HGNC:11034]
PNP	#N/A	#N/A	#N/A	#N/A	#N/A	#N/A	#N/A	#N/A	#N/A	#N/A	#N/A	#N/A	#N/A	#N/A	#N/A	#N/A	#N/A	#N/A	#N/A	#N/A	#N/A	#N/A	#N/A	#N/A	#N/A	#N/A	#N/A	#N/A	#N/A	#N/A	0.0694512	#N/A	#N/A	#N/A	0.081534	#N/A	0.0436909	0.0833011	0.0626794	0.0813503	0.0949702	0.0738299	0.0917284	#N/A	0.0722241	#N/A	0.0854059	0.0817972	#N/A	0.0666407	0.0851365	#N/A	#N/A	#N/A	#N/A	#N/A	#N/A	#N/A	#N/A	#N/A	#N/A	#N/A	#N/A	14	ENSG00000198805	PNP	protein_coding	purine nucleoside phosphorylase [Source:HGNC Symbol;Acc:HGNC:7892]
CTSZ	#N/A	#N/A	#N/A	#N/A	#N/A	#N/A	#N/A	#N/A	#N/A	#N/A	#N/A	#N/A	#N/A	#N/A	#N/A	#N/A	#N/A	#N/A	#N/A	#N/A	#N/A	#N/A	#N/A	#N/A	#N/A	#N/A	#N/A	#N/A	#N/A	#N/A	#N/A	#N/A	#N/A	#N/A	2.04259	#N/A	1.97568	2.00891	1.68065	1.5071	2.46473	0.838381	2.10359	1.18791	0.696023	#N/A	1.82258	1.55732	#N/A	1.32612	1.89822	#N/A	#N/A	#N/A	#N/A	#N/A	#N/A	#N/A	#N/A	#N/A	#N/A	#N/A	#N/A	14	ENSG00000101160	CTSZ	protein_coding	cathepsin Z [Source:HGNC Symbol;Acc:HGNC:2547]
LDAH	#N/A	#N/A	#N/A	#N/A	#N/A	#N/A	#N/A	#N/A	#N/A	#N/A	#N/A	#N/A	#N/A	#N/A	#N/A	#N/A	#N/A	#N/A	#N/A	#N/A	#N/A	#N/A	#N/A	#N/A	#N/A	#N/A	#N/A	#N/A	#N/A	#N/A	#N/A	#N/A	#N/A	#N/A	1.44078	0.194884	2.07586	2.26991	3.0806	1.88186	1.40674	#N/A	3.32628	3.12629	3.39534	#N/A	2.35007	2.13427	#N/A	3.78386	1.05209	#N/A	#N/A	#N/A	#N/A	#N/A	#N/A	#N/A	#N/A	#N/A	#N/A	#N/A	#N/A	14	ENSG00000118961	LDAH	protein_coding	lipid droplet associated hydrolase [Source:HGNC Symbol;Acc:HGNC:26145]
NSUN3	#N/A	#N/A	#N/A	#N/A	#N/A	#N/A	#N/A	#N/A	#N/A	#N/A	#N/A	#N/A	#N/A	#N/A	#N/A	#N/A	#N/A	#N/A	#N/A	#N/A	#N/A	#N/A	#N/A	#N/A	#N/A	#N/A	#N/A	#N/A	#N/A	#N/A	#N/A	#N/A	#N/A	#N/A	0.686386	#N/A	1.22642	0.989951	1.69264	1.29241	0.967104	#N/A	1.2388	0.751973	0.73555	0.484835	1.05991	1.27792	#N/A	1.1986	0.749198	#N/A	#N/A	#N/A	#N/A	#N/A	#N/A	#N/A	#N/A	#N/A	#N/A	#N/A	#N/A	14	ENSG00000178694	NSUN3	protein_coding	NOP2/Sun RNA methyltransferase 3 [Source:HGNC Symbol;Acc:HGNC:26208]
CYBA	#N/A	#N/A	#N/A	#N/A	#N/A	#N/A	#N/A	#N/A	#N/A	#N/A	#N/A	#N/A	#N/A	#N/A	#N/A	#N/A	#N/A	#N/A	#N/A	#N/A	#N/A	#N/A	#N/A	#N/A	#N/A	#N/A	#N/A	#N/A	#N/A	#N/A	#N/A	#N/A	#N/A	#N/A	0.120498	#N/A	0.134647	0.1232	0.159806	0.143928	0.660121	#N/A	0.166305	0.167728	0.162169	0.144382	0.165716	0.17651	#N/A	0.179595	0.126493	#N/A	#N/A	#N/A	#N/A	#N/A	#N/A	#N/A	#N/A	#N/A	#N/A	#N/A	#N/A	14	ENSG00000051523	CYBA	protein_coding	cytochrome b-245 alpha chain [Source:HGNC Symbol;Acc:HGNC:2577]
INSIG1	#N/A	#N/A	#N/A	#N/A	#N/A	#N/A	#N/A	#N/A	#N/A	#N/A	#N/A	#N/A	#N/A	#N/A	#N/A	#N/A	#N/A	#N/A	#N/A	#N/A	#N/A	#N/A	#N/A	#N/A	#N/A	#N/A	#N/A	#N/A	#N/A	#N/A	#N/A	#N/A	#N/A	#N/A	0.221968	#N/A	0.169731	0.231757	0.244886	0.161807	2.8876	0.131953	2.67377	0.153894	0.120139	#N/A	1.11971	0.366452	#N/A	0.281564	0.410582	#N/A	#N/A	#N/A	#N/A	#N/A	#N/A	#N/A	#N/A	#N/A	#N/A	#N/A	#N/A	14	ENSG00000186480	INSIG1	protein_coding	insulin induced gene 1 [Source:HGNC Symbol;Acc:HGNC:6083]
FBXL14	#N/A	#N/A	#N/A	#N/A	#N/A	#N/A	#N/A	#N/A	#N/A	#N/A	#N/A	#N/A	#N/A	#N/A	#N/A	#N/A	#N/A	#N/A	#N/A	#N/A	#N/A	#N/A	#N/A	#N/A	#N/A	#N/A	#N/A	#N/A	#N/A	#N/A	#N/A	#N/A	#N/A	#N/A	1.43362	#N/A	2.23763	1.74889	2.44876	2.87617	2.31399	0.954754	2.27393	1.38558	0.91937	#N/A	1.37044	1.81468	#N/A	1.80448	1.90578	#N/A	#N/A	#N/A	#N/A	#N/A	#N/A	#N/A	#N/A	#N/A	#N/A	#N/A	#N/A	14	ENSG00000171823	FBXL14	protein_coding	F-box and leucine rich repeat protein 14 [Source:HGNC Symbol;Acc:HGNC:28624]
ZNF790-AS1	#N/A	#N/A	#N/A	#N/A	#N/A	#N/A	#N/A	#N/A	#N/A	#N/A	#N/A	#N/A	#N/A	#N/A	#N/A	#N/A	#N/A	#N/A	#N/A	#N/A	#N/A	#N/A	#N/A	#N/A	#N/A	#N/A	#N/A	#N/A	#N/A	#N/A	#N/A	#N/A	#N/A	#N/A	1.36076	#N/A	1.61285	1.38136	1.74761	1.27499	1.17237	#N/A	1.54332	1.78671	1.97808	1.3975	1.79697	1.80546	#N/A	1.66791	1.24716	#N/A	#N/A	#N/A	#N/A	#N/A	#N/A	#N/A	#N/A	#N/A	#N/A	#N/A	#N/A	14	ENSG00000267254	ZNF790-AS1	lncRNA	ZNF790 antisense RNA 1 [Source:HGNC Symbol;Acc:HGNC:27617]
ZNF22	#N/A	#N/A	#N/A	#N/A	#N/A	#N/A	#N/A	#N/A	#N/A	#N/A	#N/A	#N/A	#N/A	#N/A	#N/A	#N/A	#N/A	#N/A	#N/A	#N/A	#N/A	#N/A	#N/A	#N/A	#N/A	#N/A	#N/A	#N/A	#N/A	#N/A	#N/A	#N/A	#N/A	#N/A	0.142939	#N/A	0.18073	0.15616	0.155607	0.173827	0.398492	0.157052	0.741774	0.0934024	0.106988	#N/A	0.226533	0.151141	#N/A	0.129264	0.150019	#N/A	#N/A	#N/A	#N/A	#N/A	#N/A	#N/A	#N/A	#N/A	#N/A	#N/A	#N/A	14	ENSG00000165512	ZNF22	protein_coding	zinc finger protein 22 [Source:HGNC Symbol;Acc:HGNC:13012]
TASOR	#N/A	#N/A	#N/A	#N/A	#N/A	#N/A	#N/A	#N/A	#N/A	#N/A	#N/A	#N/A	#N/A	#N/A	#N/A	#N/A	#N/A	#N/A	#N/A	#N/A	#N/A	#N/A	#N/A	#N/A	#N/A	#N/A	#N/A	#N/A	#N/A	#N/A	#N/A	#N/A	#N/A	#N/A	0.964444	#N/A	1.22722	1.07224	1.09575	1.05356	0.957505	0.820611	0.877094	1.01896	0.936663	#N/A	0.928309	0.94622	#N/A	0.966684	1.01869	#N/A	#N/A	#N/A	#N/A	#N/A	#N/A	#N/A	#N/A	#N/A	#N/A	#N/A	#N/A	14	ENSG00000163946	TASOR	protein_coding	transcription activation suppressor [Source:HGNC Symbol;Acc:HGNC:30314]
CCDC122	#N/A	#N/A	#N/A	#N/A	#N/A	#N/A	#N/A	#N/A	#N/A	#N/A	#N/A	#N/A	#N/A	#N/A	#N/A	#N/A	#N/A	#N/A	#N/A	#N/A	#N/A	#N/A	#N/A	#N/A	#N/A	#N/A	#N/A	#N/A	#N/A	#N/A	#N/A	#N/A	#N/A	#N/A	1.49183	0.0937383	1.54104	1.53252	1.80743	1.39987	1.54498	0.852773	1.49967	1.11829	0.71471	#N/A	#N/A	1.11058	#N/A	0.967621	1.40712	#N/A	#N/A	#N/A	#N/A	#N/A	#N/A	#N/A	#N/A	#N/A	#N/A	#N/A	#N/A	14	ENSG00000151773	CCDC122	protein_coding	coiled-coil domain containing 122 [Source:HGNC Symbol;Acc:HGNC:26478]
LINC01117	#N/A	#N/A	#N/A	#N/A	#N/A	#N/A	#N/A	#N/A	#N/A	#N/A	#N/A	#N/A	#N/A	#N/A	#N/A	#N/A	#N/A	#N/A	#N/A	#N/A	#N/A	#N/A	#N/A	#N/A	#N/A	#N/A	#N/A	#N/A	#N/A	#N/A	#N/A	#N/A	#N/A	#N/A	0.0742071	#N/A	0.0520602	0.130148	0.134584	0.08155	0.78495	0.0449284	0.453594	0.0991081	0.0998001	#N/A	0.0761518	0.0795181	#N/A	0.0961037	0.18474	#N/A	#N/A	#N/A	#N/A	#N/A	#N/A	#N/A	#N/A	#N/A	#N/A	#N/A	#N/A	14	ENSG00000224577	LINC01117	lncRNA	long intergenic non-protein coding RNA 1117 [Source:HGNC Symbol;Acc:HGNC:49260]
YEATS2	#N/A	#N/A	#N/A	#N/A	#N/A	#N/A	#N/A	#N/A	#N/A	#N/A	#N/A	#N/A	#N/A	#N/A	#N/A	#N/A	#N/A	#N/A	#N/A	#N/A	#N/A	#N/A	#N/A	#N/A	#N/A	#N/A	#N/A	#N/A	#N/A	#N/A	#N/A	#N/A	#N/A	#N/A	0.780938	#N/A	0.820983	0.822029	1.08259	0.893874	0.764542	0.776328	0.865946	0.73495	1.03523	#N/A	0.789913	0.936841	#N/A	1.09697	0.694853	#N/A	#N/A	#N/A	#N/A	#N/A	#N/A	#N/A	#N/A	#N/A	#N/A	#N/A	#N/A	14	ENSG00000163872	YEATS2	protein_coding	YEATS domain containing 2 [Source:HGNC Symbol;Acc:HGNC:25489]
TRAM1	#N/A	#N/A	#N/A	#N/A	#N/A	#N/A	#N/A	#N/A	#N/A	#N/A	#N/A	#N/A	#N/A	#N/A	#N/A	#N/A	#N/A	#N/A	#N/A	#N/A	#N/A	#N/A	#N/A	#N/A	#N/A	#N/A	#N/A	#N/A	#N/A	#N/A	#N/A	#N/A	#N/A	#N/A	0.905296	#N/A	1.31468	0.862186	1.38527	1.16609	0.775473	0.875404	0.677169	#N/A	0.725943	#N/A	0.737321	0.759265	#N/A	0.869503	0.849453	#N/A	#N/A	#N/A	#N/A	0.421649	#N/A	#N/A	#N/A	#N/A	#N/A	#N/A	#N/A	14	ENSG00000067167	TRAM1	protein_coding	translocation associated membrane protein 1 [Source:HGNC Symbol;Acc:HGNC:20568]
#280029	#N/A	#N/A	#N/A	#N/A	#N/A	#N/A	#N/A	#N/A	#N/A	#N/A	#N/A	#N/A	#N/A	#N/A	#N/A	#N/A	#N/A	#N/A	#N/A	#N/A	#N/A	#N/A	#N/A	#N/A	#N/A	#N/A	#N/A	#N/A	#N/A	#N/A	#N/A	#N/A	#N/A	#N/A	0.446303	#N/A	0.228882	0.229272	0.213055	0.445382	1.78338	0.101163	0.502595	0.151539	0.114282	#N/A	1.28412	0.493898	#N/A	0.130127	0.250272	#N/A	#N/A	#N/A	#N/A	#N/A	#N/A	#N/A	#N/A	#N/A	#N/A	#N/A	#N/A	14	ENSG00000280029		lncRNA	novel transcript, antisense to PCDHB5, PCDHB6, PCDHB7, PCDHB8, PCDHB9, PCDHB10, PCDHB11, PCDHB12, PCDHB13, PCDHB14 and PCDHB16
ISG20	#N/A	#N/A	#N/A	#N/A	#N/A	#N/A	#N/A	#N/A	#N/A	#N/A	#N/A	#N/A	#N/A	#N/A	#N/A	#N/A	#N/A	#N/A	#N/A	#N/A	#N/A	#N/A	#N/A	#N/A	#N/A	#N/A	#N/A	#N/A	#N/A	#N/A	#N/A	#N/A	#N/A	#N/A	0.115285	#N/A	0.0774034	0.0690998	0.0780022	0.0997674	0.101784	0.0839547	0.0972163	0.0910573	0.103754	#N/A	0.0982331	0.11044	#N/A	0.0901585	0.105605	#N/A	#N/A	#N/A	#N/A	#N/A	#N/A	#N/A	#N/A	#N/A	#N/A	#N/A	#N/A	14	ENSG00000172183	ISG20	protein_coding	interferon stimulated exonuclease gene 20 [Source:HGNC Symbol;Acc:HGNC:6130]
SLC23A2	#N/A	#N/A	#N/A	#N/A	#N/A	#N/A	#N/A	#N/A	#N/A	#N/A	#N/A	#N/A	#N/A	#N/A	#N/A	#N/A	#N/A	#N/A	#N/A	#N/A	#N/A	#N/A	#N/A	#N/A	#N/A	#N/A	#N/A	#N/A	#N/A	#N/A	#N/A	#N/A	#N/A	#N/A	#N/A	#N/A	0.925814	0.716637	1.04059	0.721973	0.676431	#N/A	0.897298	0.958888	1.06325	0.857078	0.738038	0.806092	1.44341	1.0154	0.757014	#N/A	#N/A	#N/A	#N/A	#N/A	#N/A	#N/A	#N/A	#N/A	#N/A	#N/A	#N/A	14	ENSG00000089057	SLC23A2	protein_coding	solute carrier family 23 member 2 [Source:HGNC Symbol;Acc:HGNC:10973]
ZNF267	#N/A	#N/A	#N/A	#N/A	#N/A	#N/A	#N/A	#N/A	#N/A	#N/A	#N/A	#N/A	#N/A	#N/A	#N/A	#N/A	#N/A	#N/A	#N/A	#N/A	#N/A	#N/A	#N/A	#N/A	#N/A	#N/A	#N/A	#N/A	#N/A	#N/A	#N/A	#N/A	#N/A	#N/A	1.04177	#N/A	1.77742	0.920822	2.08303	1.50706	1.24376	#N/A	1.35942	#N/A	0.87226	0.190128	1.12411	0.95751	0.181071	1.33029	1.16926	#N/A	#N/A	#N/A	#N/A	#N/A	#N/A	#N/A	#N/A	#N/A	#N/A	#N/A	#N/A	14	ENSG00000185947	ZNF267	protein_coding	zinc finger protein 267 [Source:HGNC Symbol;Acc:HGNC:13060]
MCOLN3	#N/A	#N/A	#N/A	#N/A	#N/A	#N/A	#N/A	#N/A	#N/A	#N/A	#N/A	#N/A	#N/A	#N/A	#N/A	#N/A	#N/A	#N/A	#N/A	#N/A	#N/A	#N/A	#N/A	#N/A	#N/A	#N/A	#N/A	#N/A	#N/A	#N/A	#N/A	#N/A	#N/A	#N/A	0.0433555	#N/A	0.0145391	0.0162408	0.0271775	0.00533235	0.0287669	0.0292469	0.0164099	0.0128416	0.0378916	0.0305341	0.0346682	0.0440109	#N/A	#N/A	0.0338672	#N/A	#N/A	#N/A	#N/A	#N/A	#N/A	#N/A	#N/A	#N/A	#N/A	#N/A	#N/A	14	ENSG00000055732	MCOLN3	protein_coding	mucolipin TRP cation channel 3 [Source:HGNC Symbol;Acc:HGNC:13358]
LINC02591	#N/A	#N/A	#N/A	#N/A	#N/A	#N/A	#N/A	#N/A	#N/A	#N/A	#N/A	#N/A	#N/A	#N/A	#N/A	#N/A	#N/A	#N/A	#N/A	#N/A	#N/A	#N/A	#N/A	#N/A	#N/A	#N/A	#N/A	#N/A	#N/A	#N/A	#N/A	#N/A	#N/A	#N/A	0.103219	#N/A	0.0728347	0.104461	0.0966029	0.0868027	0.127606	0.0946374	0.101714	0.109472	0.0814977	#N/A	0.0955695	0.101403	#N/A	0.10689	0.100953	#N/A	#N/A	#N/A	#N/A	#N/A	#N/A	#N/A	#N/A	#N/A	#N/A	#N/A	#N/A	14	ENSG00000263590	LINC02591	lncRNA	long intergenic non-protein coding RNA 2591 [Source:HGNC Symbol;Acc:HGNC:53901]
SLC1A5	#N/A	#N/A	#N/A	#N/A	#N/A	#N/A	#N/A	#N/A	#N/A	#N/A	#N/A	#N/A	#N/A	#N/A	#N/A	#N/A	#N/A	#N/A	#N/A	#N/A	#N/A	#N/A	#N/A	#N/A	#N/A	#N/A	#N/A	#N/A	#N/A	#N/A	#N/A	#N/A	#N/A	#N/A	0.0864183	#N/A	0.0896685	0.11565	0.0792744	0.085345	0.113473	0.0845127	0.093213	0.0756283	0.102122	#N/A	0.0814555	0.0836725	#N/A	0.0967707	0.107794	#N/A	#N/A	#N/A	#N/A	#N/A	#N/A	#N/A	#N/A	#N/A	#N/A	#N/A	#N/A	14	ENSG00000105281	SLC1A5	protein_coding	solute carrier family 1 member 5 [Source:HGNC Symbol;Acc:HGNC:10943]
SLC39A10	#N/A	#N/A	#N/A	#N/A	#N/A	#N/A	#N/A	#N/A	#N/A	#N/A	#N/A	#N/A	#N/A	#N/A	#N/A	#N/A	#N/A	#N/A	#N/A	#N/A	#N/A	#N/A	#N/A	#N/A	#N/A	#N/A	#N/A	#N/A	#N/A	#N/A	#N/A	#N/A	#N/A	#N/A	0.745643	#N/A	1.25635	0.794109	1.1203	0.769118	0.693527	0.72383	0.973119	1.10107	0.877362	0.831491	0.974229	1.01878	#N/A	1.28348	#N/A	#N/A	#N/A	#N/A	#N/A	#N/A	#N/A	#N/A	#N/A	#N/A	#N/A	#N/A	#N/A	14	ENSG00000196950	SLC39A10	protein_coding	solute carrier family 39 member 10 [Source:HGNC Symbol;Acc:HGNC:20861]
PRKX-AS1	#N/A	#N/A	#N/A	#N/A	#N/A	#N/A	#N/A	#N/A	#N/A	#N/A	#N/A	#N/A	#N/A	#N/A	#N/A	#N/A	#N/A	#N/A	#N/A	#N/A	#N/A	#N/A	#N/A	#N/A	#N/A	#N/A	#N/A	#N/A	#N/A	#N/A	#N/A	#N/A	#N/A	#N/A	0.115342	#N/A	#N/A	0.118383	0.0957962	0.0995506	0.0989935	0.105686	0.0869266	0.108371	0.0852918	0.089139	0.119449	0.115184	#N/A	0.0978953	0.0936796	#N/A	#N/A	#N/A	#N/A	#N/A	#N/A	#N/A	#N/A	#N/A	#N/A	#N/A	#N/A	14	ENSG00000236188	PRKX-AS1	lncRNA	PRKX antisense RNA 1 [Source:HGNC Symbol;Acc:HGNC:40479]
RUSC1	#N/A	#N/A	#N/A	#N/A	#N/A	#N/A	#N/A	#N/A	#N/A	#N/A	#N/A	#N/A	#N/A	#N/A	#N/A	#N/A	#N/A	#N/A	#N/A	#N/A	#N/A	#N/A	#N/A	#N/A	#N/A	#N/A	#N/A	#N/A	#N/A	#N/A	#N/A	#N/A	#N/A	#N/A	0.32933	#N/A	0.839115	1.1784	1.21245	1.12285	1.87811	0.172421	1.49802	0.295693	0.100903	#N/A	1.32053	1.25616	#N/A	1.23522	1.90094	#N/A	#N/A	#N/A	#N/A	#N/A	#N/A	#N/A	#N/A	#N/A	#N/A	#N/A	#N/A	14	ENSG00000160753	RUSC1	protein_coding	RUN and SH3 domain containing 1 [Source:HGNC Symbol;Acc:HGNC:17153]
DCLK1	#N/A	#N/A	#N/A	#N/A	#N/A	#N/A	#N/A	#N/A	#N/A	#N/A	#N/A	#N/A	#N/A	#N/A	#N/A	#N/A	#N/A	#N/A	#N/A	#N/A	#N/A	#N/A	#N/A	#N/A	#N/A	#N/A	#N/A	#N/A	#N/A	#N/A	#N/A	#N/A	#N/A	#N/A	0.131402	#N/A	0.454881	0.231519	0.436892	0.228452	1.42186	0.149021	2.01384	#N/A	0.139727	0.0861605	1.3574	0.801754	#N/A	0.25536	#N/A	#N/A	#N/A	#N/A	#N/A	#N/A	#N/A	#N/A	#N/A	#N/A	#N/A	0.0691351	#N/A	14	ENSG00000133083	DCLK1	protein_coding	doublecortin like kinase 1 [Source:HGNC Symbol;Acc:HGNC:2700]
PPP1R12C	#N/A	#N/A	#N/A	#N/A	#N/A	#N/A	#N/A	#N/A	#N/A	#N/A	#N/A	#N/A	#N/A	#N/A	#N/A	#N/A	#N/A	#N/A	#N/A	#N/A	#N/A	#N/A	#N/A	#N/A	#N/A	#N/A	#N/A	#N/A	#N/A	#N/A	#N/A	#N/A	#N/A	#N/A	1.01301	#N/A	1.12629	1.12796	1.18397	0.97175	0.921663	#N/A	1.10866	1.24055	1.34407	1.49826	1.1947	1.19942	#N/A	1.21212	0.780184	#N/A	#N/A	#N/A	#N/A	#N/A	#N/A	#N/A	#N/A	#N/A	#N/A	#N/A	#N/A	14	ENSG00000125503	PPP1R12C	protein_coding	protein phosphatase 1 regulatory subunit 12C [Source:HGNC Symbol;Acc:HGNC:14947]
ZNF730	#N/A	#N/A	#N/A	#N/A	#N/A	#N/A	#N/A	#N/A	#N/A	#N/A	#N/A	#N/A	#N/A	#N/A	#N/A	#N/A	#N/A	#N/A	#N/A	#N/A	#N/A	#N/A	#N/A	#N/A	#N/A	#N/A	#N/A	#N/A	#N/A	#N/A	#N/A	#N/A	#N/A	#N/A	0.105387	#N/A	0.088669	0.122345	0.0925814	0.0918447	0.265894	0.0840478	0.242451	0.122867	0.0937086	#N/A	0.105799	0.133331	#N/A	0.115511	0.122858	#N/A	#N/A	#N/A	#N/A	#N/A	#N/A	#N/A	#N/A	#N/A	#N/A	#N/A	#N/A	14	ENSG00000183850	ZNF730	protein_coding	zinc finger protein 730 [Source:HGNC Symbol;Acc:HGNC:32470]
BTBD19	#N/A	#N/A	#N/A	#N/A	#N/A	#N/A	#N/A	#N/A	#N/A	#N/A	#N/A	#N/A	#N/A	#N/A	#N/A	#N/A	#N/A	#N/A	#N/A	#N/A	#N/A	#N/A	#N/A	#N/A	#N/A	#N/A	#N/A	#N/A	#N/A	#N/A	#N/A	#N/A	#N/A	#N/A	0.0651867	#N/A	0.0809518	0.0833032	0.0695127	0.0540718	0.0679679	0.0725238	0.0386609	0.0671452	0.0551816	#N/A	0.0560771	0.0640567	#N/A	0.0683884	0.0613753	#N/A	#N/A	#N/A	#N/A	#N/A	#N/A	#N/A	#N/A	#N/A	#N/A	#N/A	#N/A	14	ENSG00000222009	BTBD19	protein_coding	BTB domain containing 19 [Source:HGNC Symbol;Acc:HGNC:27145]
KLHL36	#N/A	#N/A	#N/A	#N/A	#N/A	#N/A	#N/A	#N/A	#N/A	#N/A	#N/A	#N/A	#N/A	#N/A	#N/A	#N/A	#N/A	#N/A	#N/A	#N/A	#N/A	#N/A	#N/A	#N/A	#N/A	#N/A	#N/A	#N/A	#N/A	#N/A	#N/A	#N/A	#N/A	#N/A	0.88004	#N/A	1.34723	1.17775	1.33818	0.82025	0.780194	0.832909	0.938053	0.926034	1.11591	#N/A	0.877877	1.36578	#N/A	1.30022	1.1342	#N/A	#N/A	#N/A	#N/A	#N/A	#N/A	#N/A	#N/A	#N/A	#N/A	#N/A	#N/A	14	ENSG00000135686	KLHL36	protein_coding	kelch like family member 36 [Source:HGNC Symbol;Acc:HGNC:17844]
NPC2	#N/A	#N/A	#N/A	#N/A	#N/A	#N/A	#N/A	#N/A	#N/A	#N/A	#N/A	#N/A	#N/A	#N/A	#N/A	#N/A	#N/A	#N/A	#N/A	#N/A	#N/A	#N/A	#N/A	#N/A	#N/A	#N/A	#N/A	#N/A	#N/A	#N/A	#N/A	#N/A	#N/A	#N/A	0.217408	#N/A	0.216963	0.223913	0.207723	0.170068	0.274227	0.172492	0.195228	0.173299	0.165569	#N/A	0.19931	0.197737	#N/A	0.190689	0.208124	#N/A	#N/A	#N/A	#N/A	#N/A	#N/A	#N/A	#N/A	#N/A	#N/A	#N/A	#N/A	14	ENSG00000119655	NPC2	protein_coding	NPC intracellular cholesterol transporter 2 [Source:HGNC Symbol;Acc:HGNC:14537]
HNMT	#N/A	#N/A	#N/A	#N/A	#N/A	#N/A	#N/A	#N/A	#N/A	#N/A	#N/A	#N/A	#N/A	#N/A	#N/A	#N/A	#N/A	#N/A	#N/A	#N/A	#N/A	#N/A	#N/A	#N/A	#N/A	#N/A	#N/A	#N/A	#N/A	#N/A	#N/A	#N/A	#N/A	#N/A	0.0817417	0.0658998	0.0390488	0.103385	0.0878829	0.0818093	0.2493	#N/A	0.0980906	0.0278119	0.0932415	#N/A	0.0710218	0.100322	#N/A	0.0696162	0.0662204	#N/A	#N/A	#N/A	#N/A	#N/A	#N/A	#N/A	#N/A	#N/A	#N/A	#N/A	#N/A	14	ENSG00000150540	HNMT	protein_coding	histamine N-methyltransferase [Source:HGNC Symbol;Acc:HGNC:5028]
TMEM14A	#N/A	#N/A	#N/A	#N/A	#N/A	#N/A	#N/A	#N/A	#N/A	#N/A	#N/A	#N/A	#N/A	#N/A	#N/A	#N/A	#N/A	#N/A	#N/A	#N/A	#N/A	#N/A	#N/A	#N/A	#N/A	#N/A	#N/A	#N/A	#N/A	#N/A	#N/A	#N/A	#N/A	#N/A	0.112796	#N/A	0.0971212	0.106629	0.103876	0.0807362	0.114482	0.0899111	0.0840011	0.0787578	0.0849908	#N/A	0.0539104	0.0962497	#N/A	0.0464593	0.100138	#N/A	#N/A	#N/A	#N/A	#N/A	#N/A	#N/A	#N/A	#N/A	#N/A	#N/A	#N/A	14	ENSG00000096092	TMEM14A	protein_coding	transmembrane protein 14A [Source:HGNC Symbol;Acc:HGNC:21076]
CST3	#N/A	#N/A	#N/A	#N/A	#N/A	#N/A	#N/A	#N/A	#N/A	#N/A	#N/A	#N/A	#N/A	#N/A	#N/A	#N/A	#N/A	#N/A	#N/A	#N/A	#N/A	#N/A	#N/A	#N/A	#N/A	#N/A	#N/A	#N/A	#N/A	#N/A	#N/A	#N/A	#N/A	#N/A	0.0650583	#N/A	0.0674318	0.0838769	0.0675065	0.061053	0.0912195	0.0756695	0.091878	0.0606764	0.0736257	#N/A	0.071602	0.0827709	#N/A	0.0727273	0.0852898	#N/A	#N/A	#N/A	#N/A	#N/A	#N/A	#N/A	#N/A	#N/A	#N/A	#N/A	#N/A	14	ENSG00000101439	CST3	protein_coding	cystatin C [Source:HGNC Symbol;Acc:HGNC:2475]
STXBP3	#N/A	#N/A	#N/A	#N/A	#N/A	#N/A	#N/A	#N/A	#N/A	#N/A	#N/A	#N/A	#N/A	#N/A	#N/A	#N/A	#N/A	#N/A	#N/A	#N/A	#N/A	#N/A	#N/A	#N/A	#N/A	#N/A	#N/A	#N/A	#N/A	#N/A	#N/A	#N/A	#N/A	#N/A	0.741404	1.52416	1.0863	0.805337	0.926255	0.807637	0.641171	#N/A	0.604484	0.745084	0.720039	0.797857	0.688235	#N/A	#N/A	0.721414	0.622462	#N/A	#N/A	#N/A	#N/A	#N/A	#N/A	#N/A	#N/A	#N/A	#N/A	#N/A	#N/A	14	ENSG00000116266	STXBP3	protein_coding	syntaxin binding protein 3 [Source:HGNC Symbol;Acc:HGNC:11446]
CCDC102A	#N/A	#N/A	#N/A	#N/A	#N/A	#N/A	#N/A	#N/A	#N/A	#N/A	#N/A	#N/A	#N/A	#N/A	#N/A	#N/A	#N/A	#N/A	#N/A	#N/A	#N/A	#N/A	#N/A	#N/A	#N/A	#N/A	#N/A	#N/A	#N/A	#N/A	#N/A	#N/A	#N/A	#N/A	0.101472	#N/A	0.050419	0.0644638	0.0831578	0.0718885	0.111824	0.103764	0.0835794	0.0834027	0.103304	#N/A	0.0829637	0.08817	#N/A	0.0623585	0.0932683	#N/A	#N/A	#N/A	#N/A	#N/A	#N/A	#N/A	#N/A	#N/A	#N/A	#N/A	#N/A	14	ENSG00000135736	CCDC102A	protein_coding	coiled-coil domain containing 102A [Source:HGNC Symbol;Acc:HGNC:28097]
MDFI	#N/A	#N/A	#N/A	#N/A	#N/A	#N/A	#N/A	#N/A	#N/A	#N/A	#N/A	#N/A	#N/A	#N/A	#N/A	#N/A	#N/A	#N/A	#N/A	#N/A	#N/A	#N/A	#N/A	#N/A	#N/A	#N/A	#N/A	#N/A	#N/A	#N/A	#N/A	#N/A	#N/A	#N/A	0.0686918	#N/A	0.0800005	0.0813571	0.0600163	0.0802701	0.0864266	0.0716516	0.0707492	0.0742327	0.0708832	#N/A	0.062018	0.07995	#N/A	0.0716183	0.0716071	#N/A	#N/A	#N/A	#N/A	#N/A	#N/A	#N/A	#N/A	#N/A	#N/A	#N/A	#N/A	14	ENSG00000112559	MDFI	protein_coding	MyoD family inhibitor [Source:HGNC Symbol;Acc:HGNC:6967]
SNX33	#N/A	#N/A	#N/A	#N/A	#N/A	#N/A	#N/A	#N/A	#N/A	#N/A	#N/A	#N/A	#N/A	#N/A	#N/A	#N/A	#N/A	#N/A	#N/A	#N/A	#N/A	#N/A	#N/A	#N/A	#N/A	#N/A	#N/A	#N/A	#N/A	#N/A	#N/A	#N/A	#N/A	#N/A	0.13061	#N/A	0.127846	0.120449	0.0915125	0.0799894	0.14822	0.127617	0.163559	0.10348	0.132066	#N/A	0.0828208	0.0727273	#N/A	0.0755908	0.130263	#N/A	#N/A	#N/A	#N/A	#N/A	#N/A	#N/A	#N/A	#N/A	#N/A	#N/A	#N/A	14	ENSG00000173548	SNX33	protein_coding	sorting nexin 33 [Source:HGNC Symbol;Acc:HGNC:28468]
WDR76	#N/A	#N/A	#N/A	#N/A	#N/A	#N/A	#N/A	#N/A	#N/A	#N/A	#N/A	#N/A	#N/A	#N/A	#N/A	#N/A	#N/A	#N/A	#N/A	#N/A	#N/A	#N/A	#N/A	#N/A	#N/A	#N/A	#N/A	#N/A	#N/A	#N/A	#N/A	#N/A	#N/A	#N/A	0.141868	0.111556	0.338892	0.165971	0.118531	0.149377	3.08173	0.158546	1.03316	0.140536	0.129321	#N/A	0.394715	0.137866	#N/A	#N/A	0.228113	#N/A	#N/A	#N/A	#N/A	#N/A	#N/A	#N/A	#N/A	#N/A	#N/A	#N/A	#N/A	14	ENSG00000092470	WDR76	protein_coding	WD repeat domain 76 [Source:HGNC Symbol;Acc:HGNC:25773]
HNRNPA0	#N/A	#N/A	#N/A	#N/A	#N/A	#N/A	#N/A	#N/A	#N/A	#N/A	#N/A	#N/A	#N/A	#N/A	#N/A	#N/A	#N/A	#N/A	#N/A	#N/A	#N/A	#N/A	#N/A	#N/A	#N/A	#N/A	#N/A	#N/A	#N/A	#N/A	#N/A	#N/A	#N/A	#N/A	0.808599	0.112226	0.334961	0.702923	0.53268	0.297833	1.4481	0.290117	1.85951	0.422821	0.0826194	#N/A	0.966432	0.461931	#N/A	0.50721	#N/A	#N/A	#N/A	#N/A	#N/A	#N/A	#N/A	#N/A	#N/A	#N/A	#N/A	#N/A	#N/A	14	ENSG00000177733	HNRNPA0	protein_coding	heterogeneous nuclear ribonucleoprotein A0 [Source:HGNC Symbol;Acc:HGNC:5030]
PABIR2	#N/A	#N/A	#N/A	#N/A	#N/A	#N/A	#N/A	#N/A	#N/A	#N/A	#N/A	#N/A	#N/A	#N/A	#N/A	#N/A	#N/A	#N/A	#N/A	#N/A	#N/A	#N/A	#N/A	#N/A	#N/A	#N/A	#N/A	#N/A	#N/A	#N/A	#N/A	#N/A	#N/A	#N/A	1.20584	0.0141362	1.28411	1.3654	1.40732	1.61263	1.2767	#N/A	1.12846	1.13496	1.01041	#N/A	1.17871	1.34265	#N/A	1.43129	1.1122	#N/A	#N/A	#N/A	#N/A	#N/A	#N/A	#N/A	#N/A	#N/A	#N/A	#N/A	#N/A	14	ENSG00000156504	PABIR2	protein_coding	PABIR family member 2 [Source:HGNC Symbol;Acc:HGNC:30490]
CP	#N/A	#N/A	#N/A	#N/A	#N/A	#N/A	#N/A	#N/A	#N/A	#N/A	#N/A	#N/A	#N/A	#N/A	#N/A	#N/A	#N/A	#N/A	#N/A	#N/A	#N/A	#N/A	#N/A	#N/A	#N/A	#N/A	#N/A	#N/A	#N/A	#N/A	#N/A	#N/A	#N/A	#N/A	0.286527	0.0881379	0.141746	0.418089	0.186089	0.300374	1.07636	0.082393	1.19167	#N/A	0.129081	#N/A	0.352975	0.317001	#N/A	0.480896	0.618246	#N/A	#N/A	#N/A	#N/A	#N/A	#N/A	#N/A	#N/A	#N/A	#N/A	#N/A	#N/A	14	ENSG00000047457	CP	protein_coding	ceruloplasmin [Source:HGNC Symbol;Acc:HGNC:2295]
HOXD-AS2	#N/A	#N/A	#N/A	#N/A	#N/A	#N/A	#N/A	#N/A	#N/A	#N/A	#N/A	#N/A	#N/A	#N/A	#N/A	#N/A	#N/A	#N/A	#N/A	#N/A	#N/A	#N/A	#N/A	#N/A	#N/A	#N/A	#N/A	#N/A	#N/A	#N/A	#N/A	#N/A	#N/A	#N/A	0.11586	#N/A	0.107733	0.091493	0.0869614	0.117409	0.115249	0.0869671	0.123546	0.108076	0.103914	#N/A	0.097999	0.106536	#N/A	0.116499	0.104785	#N/A	#N/A	#N/A	#N/A	#N/A	#N/A	#N/A	#N/A	#N/A	#N/A	#N/A	#N/A	14	ENSG00000237380	HOXD-AS2	lncRNA	HOXD cluster antisense RNA 2 [Source:HGNC Symbol;Acc:HGNC:43756]
PPP4R4#119698	#N/A	#N/A	#N/A	#N/A	#N/A	#N/A	#N/A	#N/A	#N/A	#N/A	#N/A	#N/A	#N/A	#N/A	#N/A	#N/A	#N/A	#N/A	#N/A	#N/A	#N/A	#N/A	#N/A	#N/A	#N/A	#N/A	#N/A	#N/A	#N/A	#N/A	#N/A	#N/A	#N/A	#N/A	0.0672184	#N/A	#N/A	0.0693361	0.079535	0.0715568	0.207897	0.0842041	0.291485	0.0563656	#N/A	0.08849	0.0254296	0.0829952	#N/A	#N/A	0.0857272	#N/A	0.0652456	#N/A	#N/A	#N/A	#N/A	0.0474435	#N/A	#N/A	#N/A	#N/A	#N/A	14	ENSG00000119698	PPP4R4	protein_coding	protein phosphatase 4 regulatory subunit 4 [Source:HGNC Symbol;Acc:HGNC:23788]
ADM	#N/A	#N/A	#N/A	#N/A	#N/A	#N/A	#N/A	#N/A	#N/A	#N/A	#N/A	#N/A	#N/A	#N/A	#N/A	#N/A	#N/A	#N/A	#N/A	#N/A	#N/A	#N/A	#N/A	#N/A	#N/A	#N/A	#N/A	#N/A	#N/A	#N/A	#N/A	#N/A	#N/A	#N/A	0.0799558	#N/A	0.0804776	0.0817914	0.0418885	0.0629341	0.0782903	#N/A	0.0879884	0.0747845	0.0712116	0.0600639	0.0841646	0.0801863	#N/A	0.0774663	0.048355	#N/A	#N/A	#N/A	#N/A	#N/A	#N/A	#N/A	#N/A	#N/A	#N/A	#N/A	#N/A	14	ENSG00000148926	ADM	protein_coding	adrenomedullin [Source:HGNC Symbol;Acc:HGNC:259]
RABGAP1L	#N/A	#N/A	#N/A	#N/A	#N/A	#N/A	#N/A	#N/A	#N/A	#N/A	#N/A	#N/A	#N/A	#N/A	#N/A	#N/A	#N/A	#N/A	#N/A	#N/A	#N/A	#N/A	#N/A	#N/A	#N/A	#N/A	#N/A	#N/A	#N/A	#N/A	#N/A	#N/A	#N/A	#N/A	0.682603	#N/A	0.531151	0.581069	0.559864	0.570436	0.575758	0.728424	0.512582	0.627912	0.607825	0.683793	0.531322	0.62528	#N/A	0.685312	#N/A	#N/A	#N/A	#N/A	#N/A	#N/A	#N/A	#N/A	#N/A	#N/A	#N/A	#N/A	#N/A	14	ENSG00000152061	RABGAP1L	protein_coding	RAB GTPase activating protein 1 like [Source:HGNC Symbol;Acc:HGNC:24663]
TRIM27#204713	#N/A	#N/A	#N/A	#N/A	#N/A	#N/A	#N/A	#N/A	#N/A	#N/A	#N/A	#N/A	#N/A	#N/A	#N/A	#N/A	#N/A	#N/A	#N/A	#N/A	#N/A	#N/A	#N/A	#N/A	#N/A	#N/A	#N/A	#N/A	#N/A	#N/A	#N/A	#N/A	#N/A	#N/A	1.08296	#N/A	0.912558	0.795793	0.917251	0.702921	0.712923	0.747209	0.725977	0.938002	#N/A	#N/A	0.766779	0.725818	0.491659	0.826834	0.816576	#N/A	#N/A	#N/A	#N/A	#N/A	#N/A	#N/A	#N/A	#N/A	#N/A	#N/A	#N/A	14	ENSG00000204713	TRIM27	protein_coding	tripartite motif containing 27 [Source:HGNC Symbol;Acc:HGNC:9975]
FXYD6-AS1	#N/A	#N/A	#N/A	#N/A	#N/A	#N/A	#N/A	#N/A	#N/A	#N/A	#N/A	#N/A	#N/A	#N/A	#N/A	#N/A	#N/A	#N/A	#N/A	#N/A	#N/A	#N/A	#N/A	#N/A	#N/A	#N/A	#N/A	#N/A	#N/A	#N/A	#N/A	#N/A	#N/A	#N/A	0.0285612	#N/A	0.0499153	0.0374963	0.0392407	0.0414161	0.0332316	#N/A	0.0632298	0.0360276	0.0728533	0.0620154	0.0630915	0.0518522	#N/A	0.0831424	0.0527382	#N/A	#N/A	#N/A	#N/A	#N/A	#N/A	#N/A	#N/A	#N/A	#N/A	#N/A	#N/A	14	ENSG00000254528	FXYD6-AS1	lncRNA	FXYD6 antisense RNA 1 [Source:HGNC Symbol;Acc:HGNC:56067]
MYO7A	#N/A	#N/A	#N/A	#N/A	#N/A	#N/A	#N/A	#N/A	#N/A	#N/A	#N/A	#N/A	#N/A	#N/A	#N/A	#N/A	#N/A	#N/A	#N/A	#N/A	#N/A	#N/A	#N/A	#N/A	#N/A	#N/A	#N/A	#N/A	#N/A	#N/A	#N/A	#N/A	#N/A	#N/A	0.0492077	#N/A	#N/A	0.0656883	0.0350325	0.0225581	0.0662293	#N/A	0.0163454	0.0378859	0.050221	0.0616296	0.0474839	0.0640033	#N/A	0.0546077	0.0682125	#N/A	#N/A	#N/A	#N/A	#N/A	#N/A	#N/A	#N/A	#N/A	0.0338993	#N/A	#N/A	14	ENSG00000137474	MYO7A	protein_coding	myosin VIIA [Source:HGNC Symbol;Acc:HGNC:7606]
TRIM11	#N/A	#N/A	#N/A	#N/A	#N/A	#N/A	#N/A	#N/A	#N/A	#N/A	#N/A	#N/A	#N/A	#N/A	#N/A	#N/A	#N/A	#N/A	#N/A	#N/A	#N/A	#N/A	#N/A	#N/A	#N/A	#N/A	#N/A	#N/A	#N/A	#N/A	#N/A	#N/A	#N/A	#N/A	0.479978	#N/A	0.109878	0.201902	0.566317	0.0872546	1.4908	0.0525349	1.53539	0.0348739	0.0585406	#N/A	0.881496	0.0876802	#N/A	0.111354	0.149206	#N/A	#N/A	#N/A	#N/A	#N/A	#N/A	#N/A	#N/A	#N/A	#N/A	#N/A	#N/A	14	ENSG00000154370	TRIM11	protein_coding	tripartite motif containing 11 [Source:HGNC Symbol;Acc:HGNC:16281]
#255206	#N/A	#N/A	#N/A	#N/A	#N/A	#N/A	#N/A	#N/A	#N/A	#N/A	#N/A	#N/A	#N/A	#N/A	#N/A	#N/A	#N/A	#N/A	#N/A	#N/A	#N/A	#N/A	#N/A	#N/A	#N/A	#N/A	#N/A	#N/A	#N/A	#N/A	#N/A	#N/A	#N/A	#N/A	0.184627	#N/A	0.196326	0.196587	0.166877	0.218944	0.270113	#N/A	0.218059	0.194831	0.182533	0.144114	0.194596	0.185239	#N/A	0.221181	0.17084	#N/A	#N/A	#N/A	#N/A	#N/A	#N/A	#N/A	#N/A	#N/A	#N/A	#N/A	#N/A	14	ENSG00000255206		lncRNA	novel transcript
PIK3CA	#N/A	#N/A	#N/A	#N/A	#N/A	#N/A	#N/A	#N/A	#N/A	#N/A	#N/A	#N/A	#N/A	#N/A	#N/A	#N/A	#N/A	#N/A	#N/A	#N/A	#N/A	#N/A	#N/A	#N/A	#N/A	#N/A	#N/A	#N/A	#N/A	#N/A	#N/A	#N/A	#N/A	#N/A	0.572823	#N/A	0.728404	0.652887	0.688012	0.607742	0.581678	0.756774	#N/A	0.545779	0.547824	1.00093	0.586233	0.801599	1.10038	0.627208	#N/A	#N/A	#N/A	#N/A	#N/A	#N/A	#N/A	#N/A	#N/A	#N/A	#N/A	#N/A	#N/A	14	ENSG00000121879	PIK3CA	protein_coding	phosphatidylinositol-4,5-bisphosphate 3-kinase catalytic subunit alpha [Source:HGNC Symbol;Acc:HGNC:8975]
PTPN9	#N/A	#N/A	#N/A	#N/A	#N/A	#N/A	#N/A	#N/A	#N/A	#N/A	#N/A	#N/A	#N/A	#N/A	#N/A	#N/A	#N/A	#N/A	#N/A	#N/A	#N/A	#N/A	#N/A	#N/A	#N/A	#N/A	#N/A	#N/A	#N/A	#N/A	#N/A	#N/A	#N/A	#N/A	0.72304	#N/A	0.713729	0.780579	0.76615	0.671213	0.712183	1.09172	0.686057	0.850528	0.80911	#N/A	#N/A	0.726861	0.942274	0.737918	0.722529	#N/A	#N/A	#N/A	#N/A	#N/A	#N/A	#N/A	#N/A	#N/A	#N/A	#N/A	#N/A	14	ENSG00000169410	PTPN9	protein_coding	protein tyrosine phosphatase non-receptor type 9 [Source:HGNC Symbol;Acc:HGNC:9661]
PLCB3	#N/A	#N/A	#N/A	#N/A	#N/A	#N/A	#N/A	#N/A	#N/A	#N/A	#N/A	#N/A	#N/A	#N/A	#N/A	#N/A	#N/A	#N/A	#N/A	#N/A	#N/A	#N/A	#N/A	#N/A	#N/A	#N/A	#N/A	#N/A	#N/A	#N/A	#N/A	#N/A	#N/A	#N/A	1.6394	#N/A	1.52063	1.9131	1.7168	1.61582	1.93272	0.552332	1.67253	0.992919	#N/A	0.153167	1.34391	1.4972	#N/A	1.37997	1.86372	#N/A	#N/A	#N/A	#N/A	#N/A	#N/A	#N/A	#N/A	#N/A	#N/A	#N/A	#N/A	14	ENSG00000149782	PLCB3	protein_coding	phospholipase C beta 3 [Source:HGNC Symbol;Acc:HGNC:9056]
#224950	#N/A	#N/A	#N/A	#N/A	#N/A	#N/A	#N/A	#N/A	#N/A	#N/A	#N/A	#N/A	#N/A	#N/A	#N/A	#N/A	#N/A	#N/A	#N/A	#N/A	#N/A	#N/A	#N/A	#N/A	#N/A	#N/A	#N/A	#N/A	#N/A	#N/A	#N/A	#N/A	#N/A	#N/A	0.0409166	#N/A	0.0210628	0.0288576	0.0446078	0.0247651	0.735331	0.0500775	0.649257	0.0659237	0.0838691	#N/A	0.0589175	0.0533645	#N/A	0.066391	0.0504867	#N/A	#N/A	#N/A	#N/A	#N/A	#N/A	#N/A	#N/A	#N/A	#N/A	#N/A	#N/A	14	ENSG00000224950		lncRNA	novel transcript
TBX18	#N/A	#N/A	#N/A	#N/A	#N/A	#N/A	#N/A	#N/A	#N/A	#N/A	#N/A	#N/A	#N/A	#N/A	#N/A	#N/A	#N/A	#N/A	#N/A	#N/A	#N/A	#N/A	#N/A	#N/A	#N/A	#N/A	#N/A	#N/A	#N/A	#N/A	#N/A	#N/A	#N/A	#N/A	0.0798342	#N/A	0.0352586	0.0788379	0.0376167	0.0232649	0.0686804	#N/A	0.0739008	0.0517062	0.0713868	0.0606436	0.0375724	0.0657248	#N/A	0.0629447	0.0747337	#N/A	#N/A	#N/A	#N/A	#N/A	#N/A	#N/A	#N/A	#N/A	#N/A	#N/A	#N/A	14	ENSG00000112837	TBX18	protein_coding	T-box transcription factor 18 [Source:HGNC Symbol;Acc:HGNC:11595]
C1QB	#N/A	#N/A	#N/A	#N/A	#N/A	#N/A	#N/A	#N/A	#N/A	#N/A	#N/A	#N/A	#N/A	#N/A	#N/A	#N/A	#N/A	#N/A	#N/A	#N/A	#N/A	#N/A	#N/A	#N/A	#N/A	#N/A	#N/A	#N/A	#N/A	#N/A	#N/A	#N/A	#N/A	#N/A	0.0795881	#N/A	0.0803539	0.0817072	0.0665908	0.0810157	0.093319	#N/A	0.0894969	0.0742344	0.0707557	0.0598029	0.0748177	0.0799215	#N/A	0.080175	0.0839772	#N/A	#N/A	#N/A	#N/A	#N/A	#N/A	#N/A	#N/A	#N/A	#N/A	#N/A	#N/A	14	ENSG00000173369	C1QB	protein_coding	complement C1q B chain [Source:HGNC Symbol;Acc:HGNC:1242]
#260244	#N/A	#N/A	#N/A	#N/A	#N/A	#N/A	#N/A	#N/A	#N/A	#N/A	#N/A	#N/A	#N/A	#N/A	#N/A	#N/A	#N/A	#N/A	#N/A	#N/A	#N/A	#N/A	#N/A	#N/A	#N/A	#N/A	#N/A	#N/A	#N/A	#N/A	#N/A	#N/A	#N/A	#N/A	0.201086	#N/A	0.178936	0.207907	0.195053	0.204439	0.266331	0.163149	0.256022	0.178814	0.167036	#N/A	0.222069	0.206634	#N/A	0.210858	0.212938	#N/A	#N/A	#N/A	#N/A	#N/A	#N/A	#N/A	#N/A	#N/A	#N/A	#N/A	#N/A	14	ENSG00000260244		lncRNA	novel transcript, overlapping GUCY1A3
COL6A3	#N/A	#N/A	#N/A	#N/A	#N/A	#N/A	#N/A	#N/A	#N/A	#N/A	#N/A	#N/A	#N/A	#N/A	#N/A	#N/A	#N/A	#N/A	#N/A	#N/A	#N/A	#N/A	#N/A	#N/A	#N/A	#N/A	#N/A	#N/A	#N/A	#N/A	#N/A	#N/A	#N/A	#N/A	0.048894	#N/A	0.0151392	0.0862832	0.00284853	0.0103953	0.451072	0.0438805	0.126431	0.0419293	0.0761554	#N/A	0.0309729	0.0642002	#N/A	0.013524	0.0147142	#N/A	#N/A	#N/A	#N/A	#N/A	#N/A	#N/A	#N/A	#N/A	#N/A	#N/A	#N/A	14	ENSG00000163359	COL6A3	protein_coding	collagen type VI alpha 3 chain [Source:HGNC Symbol;Acc:HGNC:2213]
AGAP3	#N/A	#N/A	#N/A	#N/A	#N/A	#N/A	#N/A	#N/A	#N/A	#N/A	#N/A	#N/A	#N/A	#N/A	#N/A	#N/A	#N/A	#N/A	#N/A	#N/A	#N/A	#N/A	#N/A	#N/A	#N/A	#N/A	#N/A	#N/A	#N/A	#N/A	#N/A	#N/A	#N/A	#N/A	1.15739	#N/A	1.21008	1.30856	1.07417	0.973194	1.11028	0.84171	0.847987	0.790324	0.808504	#N/A	0.832587	1.04983	#N/A	0.846553	1.13639	#N/A	#N/A	#N/A	#N/A	#N/A	#N/A	#N/A	#N/A	#N/A	#N/A	#N/A	#N/A	14	ENSG00000133612	AGAP3	protein_coding	ArfGAP with GTPase domain, ankyrin repeat and PH domain 3 [Source:HGNC Symbol;Acc:HGNC:16923]
MRPL17	#N/A	#N/A	#N/A	#N/A	#N/A	#N/A	#N/A	#N/A	#N/A	#N/A	#N/A	#N/A	#N/A	#N/A	#N/A	#N/A	#N/A	#N/A	#N/A	#N/A	#N/A	#N/A	#N/A	#N/A	#N/A	#N/A	#N/A	#N/A	#N/A	#N/A	#N/A	#N/A	#N/A	#N/A	0.0812015	#N/A	0.0816123	0.0834908	0.068649	0.0715279	0.0906559	#N/A	0.0920111	0.075492	0.0726417	#N/A	0.085499	0.0817597	#N/A	0.0821525	0.0756353	0.0583241	#N/A	#N/A	#N/A	#N/A	#N/A	#N/A	#N/A	#N/A	#N/A	#N/A	#N/A	14	ENSG00000158042	MRPL17	protein_coding	mitochondrial ribosomal protein L17 [Source:HGNC Symbol;Acc:HGNC:14053]
COL5A1	#N/A	#N/A	#N/A	#N/A	#N/A	#N/A	#N/A	#N/A	#N/A	#N/A	#N/A	#N/A	#N/A	#N/A	#N/A	#N/A	#N/A	#N/A	#N/A	#N/A	#N/A	#N/A	#N/A	#N/A	#N/A	#N/A	#N/A	#N/A	#N/A	#N/A	#N/A	#N/A	#N/A	#N/A	0.0277543	#N/A	0.152248	0.0720439	0.108043	0.0420062	0.341769	0.0545998	0.437792	0.00913183	0.106996	0.092908	0.0288625	#N/A	#N/A	0.0442371	0.0842556	#N/A	#N/A	#N/A	#N/A	#N/A	#N/A	#N/A	#N/A	#N/A	#N/A	#N/A	#N/A	14	ENSG00000130635	COL5A1	protein_coding	collagen type V alpha 1 chain [Source:HGNC Symbol;Acc:HGNC:2209]
GALK1	#N/A	#N/A	#N/A	#N/A	#N/A	#N/A	#N/A	#N/A	#N/A	#N/A	#N/A	#N/A	#N/A	#N/A	#N/A	#N/A	#N/A	#N/A	#N/A	#N/A	#N/A	#N/A	#N/A	#N/A	#N/A	#N/A	#N/A	#N/A	#N/A	#N/A	#N/A	#N/A	#N/A	#N/A	0.0961566	#N/A	0.10322	0.0970356	0.0678016	0.080288	0.0833489	0.0689587	0.0718436	0.0734211	0.0854448	#N/A	0.0774847	0.0617132	#N/A	0.112485	0.0883984	#N/A	#N/A	#N/A	#N/A	#N/A	#N/A	#N/A	#N/A	#N/A	#N/A	#N/A	#N/A	14	ENSG00000108479	GALK1	protein_coding	galactokinase 1 [Source:HGNC Symbol;Acc:HGNC:4118]
TC2N#165929	#N/A	#N/A	#N/A	#N/A	#N/A	#N/A	#N/A	#N/A	#N/A	#N/A	#N/A	#N/A	#N/A	#N/A	#N/A	#N/A	#N/A	#N/A	#N/A	#N/A	#N/A	#N/A	#N/A	#N/A	#N/A	#N/A	#N/A	#N/A	#N/A	#N/A	#N/A	#N/A	#N/A	#N/A	0.0955826	#N/A	0.0793739	0.132049	0.0819236	0.114566	0.184193	#N/A	0.843567	0.0623924	0.101444	0.11977	0.182296	0.0666279	#N/A	0.105913	0.149625	#N/A	#N/A	#N/A	#N/A	#N/A	#N/A	#N/A	#N/A	#N/A	#N/A	#N/A	#N/A	14	ENSG00000165929	TC2N	protein_coding	tandem C2 domains, nuclear [Source:HGNC Symbol;Acc:HGNC:19859]
COL1A2	#N/A	#N/A	#N/A	#N/A	#N/A	#N/A	#N/A	#N/A	#N/A	#N/A	#N/A	#N/A	#N/A	#N/A	#N/A	#N/A	#N/A	#N/A	#N/A	#N/A	#N/A	#N/A	#N/A	#N/A	#N/A	#N/A	#N/A	#N/A	#N/A	#N/A	#N/A	#N/A	#N/A	#N/A	0.0660428	#N/A	0.077344	0.0871695	0.0343545	0.0218933	0.109222	0.0740129	0.117417	0.048301	0.0778035	#N/A	0.118678	0.0923382	#N/A	0.108607	0.0446829	#N/A	#N/A	#N/A	#N/A	#N/A	#N/A	#N/A	#N/A	#N/A	#N/A	#N/A	#N/A	14	ENSG00000164692	COL1A2	protein_coding	collagen type I alpha 2 chain [Source:HGNC Symbol;Acc:HGNC:2198]
AXL	#N/A	#N/A	#N/A	#N/A	#N/A	#N/A	#N/A	#N/A	#N/A	#N/A	#N/A	#N/A	#N/A	#N/A	#N/A	#N/A	#N/A	#N/A	#N/A	#N/A	#N/A	#N/A	#N/A	#N/A	#N/A	#N/A	#N/A	#N/A	#N/A	#N/A	#N/A	#N/A	#N/A	#N/A	0.131668	#N/A	0.217451	0.203553	0.158004	0.109073	0.233119	0.159503	0.536735	#N/A	0.165393	0.13777	0.158108	0.187115	#N/A	0.16599	0.144159	#N/A	#N/A	#N/A	#N/A	#N/A	#N/A	#N/A	#N/A	#N/A	#N/A	#N/A	#N/A	14	ENSG00000167601	AXL	protein_coding	AXL receptor tyrosine kinase [Source:HGNC Symbol;Acc:HGNC:905]
ACD	#N/A	#N/A	#N/A	#N/A	#N/A	#N/A	#N/A	#N/A	#N/A	#N/A	#N/A	#N/A	#N/A	#N/A	#N/A	#N/A	#N/A	#N/A	#N/A	#N/A	#N/A	#N/A	#N/A	#N/A	#N/A	#N/A	#N/A	#N/A	#N/A	#N/A	#N/A	#N/A	#N/A	#N/A	0.00984515	#N/A	0.0491844	0.0196744	0.0222299	0.0112904	0.0337549	0.041609	0.0564338	0.0158473	0.0561752	#N/A	0.029472	0.0215859	0.0492117	0.0411306	#N/A	#N/A	#N/A	#N/A	#N/A	#N/A	#N/A	#N/A	#N/A	#N/A	#N/A	#N/A	#N/A	14	ENSG00000102977	ACD	protein_coding	ACD shelterin complex subunit and telomerase recruitment factor [Source:HGNC Symbol;Acc:HGNC:25070]
#284809	#N/A	#N/A	#N/A	#N/A	#N/A	#N/A	#N/A	#N/A	#N/A	#N/A	#N/A	#N/A	#N/A	#N/A	#N/A	#N/A	#N/A	#N/A	#N/A	#N/A	#N/A	#N/A	#N/A	#N/A	#N/A	#N/A	#N/A	#N/A	#N/A	#N/A	#N/A	#N/A	#N/A	#N/A	0.05904	#N/A	#N/A	0.0536605	0.0644483	0.0626377	0.0533163	0.0726796	0.0183211	0.0704694	#N/A	#N/A	0.0284099	0.0806304	#N/A	#N/A	0.0664465	0.0708074	0.0446648	#N/A	#N/A	#N/A	#N/A	#N/A	#N/A	#N/A	0.0332008	#N/A	#N/A	14	ENSG00000284809		lncRNA	novel transcript
PRR5	#N/A	#N/A	#N/A	#N/A	#N/A	#N/A	#N/A	#N/A	#N/A	#N/A	#N/A	#N/A	#N/A	#N/A	#N/A	#N/A	#N/A	#N/A	#N/A	#N/A	#N/A	#N/A	#N/A	#N/A	#N/A	#N/A	#N/A	#N/A	#N/A	#N/A	#N/A	#N/A	#N/A	#N/A	0.0535963	#N/A	0.0319422	0.0602102	0.0195837	0.0330916	0.160336	0.0684992	0.191739	0.0499186	0.0486055	#N/A	0.0380005	0.0425293	#N/A	0.0159441	0.0623663	#N/A	#N/A	#N/A	#N/A	#N/A	#N/A	#N/A	#N/A	#N/A	#N/A	#N/A	#N/A	14	ENSG00000186654	PRR5	protein_coding	proline rich 5 [Source:HGNC Symbol;Acc:HGNC:31682]
LAMTOR1	#N/A	#N/A	#N/A	#N/A	#N/A	#N/A	#N/A	#N/A	#N/A	#N/A	#N/A	#N/A	#N/A	#N/A	#N/A	#N/A	#N/A	#N/A	#N/A	#N/A	#N/A	#N/A	#N/A	#N/A	#N/A	#N/A	#N/A	#N/A	#N/A	#N/A	#N/A	#N/A	#N/A	#N/A	0.0542475	#N/A	0.0474178	0.0429321	0.0183854	0.00759934	0.0382769	0.0489236	0.0523385	0.0522076	0.0584764	#N/A	0.035134	0.0554701	#N/A	0.0499038	0.0255024	#N/A	#N/A	#N/A	#N/A	#N/A	#N/A	#N/A	#N/A	#N/A	#N/A	#N/A	#N/A	14	ENSG00000149357	LAMTOR1	protein_coding	late endosomal/lysosomal adaptor, MAPK and MTOR activator 1 [Source:HGNC Symbol;Acc:HGNC:26068]
ZNF836	#N/A	#N/A	#N/A	#N/A	#N/A	#N/A	#N/A	#N/A	#N/A	#N/A	#N/A	#N/A	#N/A	#N/A	#N/A	#N/A	#N/A	#N/A	#N/A	#N/A	#N/A	#N/A	#N/A	#N/A	#N/A	#N/A	#N/A	#N/A	#N/A	#N/A	#N/A	#N/A	#N/A	#N/A	0.972794	#N/A	1.83109	0.93864	0.880224	1.10842	1.14133	0.500885	0.954219	0.490555	0.519937	#N/A	1.08483	0.965691	#N/A	0.941654	1.1878	#N/A	#N/A	#N/A	#N/A	#N/A	#N/A	#N/A	#N/A	#N/A	#N/A	#N/A	#N/A	14	ENSG00000196267	ZNF836	protein_coding	zinc finger protein 836 [Source:HGNC Symbol;Acc:HGNC:34333]
TCF20#100207	#N/A	#N/A	#N/A	#N/A	#N/A	#N/A	#N/A	#N/A	#N/A	#N/A	#N/A	#N/A	#N/A	#N/A	#N/A	#N/A	#N/A	#N/A	#N/A	#N/A	#N/A	#N/A	#N/A	#N/A	#N/A	#N/A	#N/A	#N/A	#N/A	#N/A	#N/A	#N/A	#N/A	#N/A	0.804332	#N/A	#N/A	0.840576	0.728428	0.768003	0.809	1.16236	0.687364	0.736511	0.693872	1.03179	0.687587	0.885582	#N/A	0.759077	0.895824	#N/A	#N/A	#N/A	#N/A	#N/A	#N/A	#N/A	#N/A	#N/A	#N/A	#N/A	#N/A	14	ENSG00000100207	TCF20	protein_coding	transcription factor 20 [Source:HGNC Symbol;Acc:HGNC:11631]
TSPAN6	#N/A	#N/A	#N/A	#N/A	#N/A	#N/A	#N/A	#N/A	#N/A	#N/A	#N/A	#N/A	#N/A	#N/A	#N/A	#N/A	#N/A	#N/A	#N/A	#N/A	#N/A	#N/A	#N/A	#N/A	#N/A	#N/A	#N/A	#N/A	#N/A	#N/A	#N/A	#N/A	#N/A	#N/A	0.097748	#N/A	0.0890128	0.0929448	0.0780922	0.095623	0.0961954	0.0876495	0.0793109	0.107276	0.0837854	#N/A	0.0724875	0.0862795	#N/A	0.0998359	0.0910585	#N/A	#N/A	#N/A	#N/A	#N/A	#N/A	#N/A	#N/A	#N/A	#N/A	#N/A	#N/A	14	ENSG00000000003	TSPAN6	protein_coding	tetraspanin 6 [Source:HGNC Symbol;Acc:HGNC:11858]
LINC02237	#N/A	#N/A	#N/A	#N/A	#N/A	#N/A	#N/A	#N/A	#N/A	#N/A	#N/A	#N/A	#N/A	#N/A	#N/A	#N/A	#N/A	#N/A	#N/A	#N/A	#N/A	#N/A	#N/A	#N/A	#N/A	#N/A	#N/A	#N/A	#N/A	#N/A	#N/A	#N/A	#N/A	#N/A	0.0505009	#N/A	0.00492692	0.0639555	0.0086995	0.0316276	0.101734	0.0489758	0.0616762	0.0345591	0.0503651	#N/A	0.00155803	0.0420297	#N/A	0.00481602	0.0586358	#N/A	#N/A	#N/A	#N/A	#N/A	#N/A	#N/A	#N/A	#N/A	#N/A	#N/A	#N/A	14	ENSG00000253434	LINC02237	lncRNA	long intergenic non-protein coding RNA 2237 [Source:HGNC Symbol;Acc:HGNC:53108]
MTA1	#N/A	#N/A	#N/A	#N/A	#N/A	#N/A	#N/A	#N/A	#N/A	#N/A	#N/A	#N/A	#N/A	#N/A	#N/A	#N/A	#N/A	#N/A	#N/A	#N/A	#N/A	#N/A	#N/A	#N/A	#N/A	#N/A	#N/A	#N/A	#N/A	#N/A	#N/A	#N/A	#N/A	#N/A	1.00336	#N/A	0.896863	0.819884	0.855218	#N/A	0.630217	1.13513	0.640169	0.969244	#N/A	0.862064	0.774294	0.893326	1.43314	0.890539	0.692733	#N/A	#N/A	#N/A	#N/A	#N/A	#N/A	#N/A	#N/A	#N/A	#N/A	#N/A	#N/A	14	ENSG00000182979	MTA1	protein_coding	metastasis associated 1 [Source:HGNC Symbol;Acc:HGNC:7410]
IMP3	#N/A	#N/A	#N/A	#N/A	#N/A	#N/A	#N/A	#N/A	#N/A	#N/A	#N/A	#N/A	#N/A	#N/A	#N/A	#N/A	#N/A	#N/A	#N/A	#N/A	#N/A	#N/A	#N/A	#N/A	#N/A	#N/A	#N/A	#N/A	#N/A	#N/A	#N/A	#N/A	#N/A	#N/A	0.101067	#N/A	0.100352	0.104949	0.0723435	#N/A	0.0867673	0.104551	0.0889287	0.0915103	0.104926	0.0911091	0.0859084	0.0975988	#N/A	0.0601663	0.0588585	#N/A	#N/A	#N/A	#N/A	#N/A	#N/A	#N/A	#N/A	#N/A	#N/A	#N/A	#N/A	14	ENSG00000177971	IMP3	protein_coding	IMP U3 small nucleolar ribonucleoprotein 3 [Source:HGNC Symbol;Acc:HGNC:14497]
UBE2Q1	#N/A	#N/A	#N/A	#N/A	#N/A	#N/A	#N/A	#N/A	#N/A	#N/A	#N/A	#N/A	#N/A	#N/A	#N/A	#N/A	#N/A	#N/A	#N/A	#N/A	#N/A	#N/A	#N/A	#N/A	#N/A	#N/A	#N/A	#N/A	#N/A	#N/A	#N/A	#N/A	#N/A	#N/A	0.145277	#N/A	0.173453	0.422689	0.495542	0.253299	2.30087	0.154838	1.34784	0.124289	0.136444	#N/A	0.581241	0.516653	#N/A	0.59448	0.345549	#N/A	#N/A	#N/A	#N/A	#N/A	#N/A	#N/A	#N/A	#N/A	#N/A	#N/A	#N/A	14	ENSG00000160714	UBE2Q1	protein_coding	ubiquitin conjugating enzyme E2 Q1 [Source:HGNC Symbol;Acc:HGNC:15698]
RNH1#023191	#N/A	#N/A	#N/A	#N/A	#N/A	#N/A	#N/A	#N/A	#N/A	#N/A	#N/A	#N/A	#N/A	#N/A	#N/A	#N/A	#N/A	#N/A	#N/A	#N/A	#N/A	#N/A	#N/A	#N/A	#N/A	#N/A	#N/A	#N/A	#N/A	#N/A	#N/A	#N/A	#N/A	#N/A	0.704489	#N/A	1.70755	0.74823	0.8346	#N/A	0.739337	0.90198	#N/A	0.813996	0.789876	0.684786	0.662858	0.787994	#N/A	0.787785	0.79013	#N/A	#N/A	#N/A	#N/A	#N/A	#N/A	#N/A	#N/A	#N/A	#N/A	#N/A	0.163426	14	ENSG00000023191	RNH1	protein_coding	ribonuclease/angiogenin inhibitor 1 [Source:HGNC Symbol;Acc:HGNC:10074]
SNRPB	#N/A	#N/A	#N/A	#N/A	#N/A	#N/A	#N/A	#N/A	#N/A	#N/A	#N/A	#N/A	#N/A	#N/A	#N/A	#N/A	#N/A	#N/A	#N/A	#N/A	#N/A	#N/A	#N/A	#N/A	#N/A	#N/A	#N/A	#N/A	#N/A	#N/A	#N/A	#N/A	#N/A	#N/A	0.0294614	#N/A	0.148393	0.109576	0.0993974	0.121654	1.74739	0.0629001	0.563016	0.0318064	0.0210221	#N/A	0.209515	0.154648	#N/A	0.0740337	0.0796665	#N/A	#N/A	#N/A	#N/A	#N/A	#N/A	#N/A	#N/A	#N/A	#N/A	#N/A	#N/A	14	ENSG00000125835	SNRPB	protein_coding	small nuclear ribonucleoprotein polypeptides B and B1 [Source:HGNC Symbol;Acc:HGNC:11153]
JUND	#N/A	#N/A	#N/A	#N/A	#N/A	#N/A	#N/A	#N/A	#N/A	#N/A	#N/A	#N/A	#N/A	#N/A	#N/A	#N/A	#N/A	#N/A	#N/A	#N/A	#N/A	#N/A	#N/A	#N/A	#N/A	#N/A	#N/A	#N/A	#N/A	#N/A	#N/A	#N/A	#N/A	#N/A	0.142397	0.0474922	0.118122	0.638999	0.323728	0.492236	1.61619	0.0674663	#N/A	0.0762834	0.0166203	0.0289913	0.699845	0.27255	#N/A	0.434184	#N/A	#N/A	#N/A	#N/A	#N/A	#N/A	#N/A	#N/A	#N/A	#N/A	#N/A	#N/A	#N/A	14	ENSG00000130522	JUND	protein_coding	JunD proto-oncogene, AP-1 transcription factor subunit [Source:HGNC Symbol;Acc:HGNC:6206]
PRDM4	#N/A	#N/A	#N/A	#N/A	#N/A	#N/A	#N/A	#N/A	#N/A	#N/A	#N/A	#N/A	#N/A	#N/A	#N/A	#N/A	#N/A	#N/A	#N/A	#N/A	#N/A	#N/A	#N/A	#N/A	#N/A	#N/A	#N/A	#N/A	#N/A	#N/A	#N/A	#N/A	#N/A	#N/A	1.03972	#N/A	1.14962	0.988343	0.862198	0.884329	0.855777	#N/A	0.869156	1.01258	1.01095	1.38371	0.848611	0.855736	#N/A	0.801476	0.94417	#N/A	#N/A	#N/A	#N/A	#N/A	#N/A	#N/A	#N/A	#N/A	#N/A	#N/A	#N/A	14	ENSG00000110851	PRDM4	protein_coding	PR/SET domain 4 [Source:HGNC Symbol;Acc:HGNC:9348]
CD2BP2	#N/A	#N/A	#N/A	#N/A	#N/A	#N/A	#N/A	#N/A	#N/A	#N/A	#N/A	#N/A	#N/A	#N/A	#N/A	#N/A	#N/A	#N/A	#N/A	#N/A	#N/A	#N/A	#N/A	#N/A	#N/A	#N/A	#N/A	#N/A	#N/A	#N/A	#N/A	#N/A	#N/A	#N/A	0.0992344	#N/A	0.0710911	0.082509	0.030122	0.0413754	0.24543	0.105188	0.0759773	0.0658786	#N/A	0.0911268	0.0569368	0.0659373	#N/A	0.0524258	0.0534553	#N/A	#N/A	#N/A	#N/A	#N/A	#N/A	#N/A	#N/A	#N/A	#N/A	#N/A	#N/A	14	ENSG00000169217	CD2BP2	protein_coding	CD2 cytoplasmic tail binding protein 2 [Source:HGNC Symbol;Acc:HGNC:1656]
#255410	#N/A	#N/A	#N/A	#N/A	#N/A	#N/A	#N/A	#N/A	#N/A	#N/A	#N/A	#N/A	#N/A	#N/A	#N/A	#N/A	#N/A	#N/A	#N/A	#N/A	#N/A	#N/A	#N/A	#N/A	#N/A	#N/A	#N/A	#N/A	#N/A	#N/A	#N/A	#N/A	#N/A	#N/A	0.0787292	#N/A	0.0640987	0.0803391	0.0584582	0.0678654	0.0861319	0.0388059	0.0685118	0.0692941	0.0701458	#N/A	0.0710073	0.0639106	#N/A	0.0652515	0.055182	#N/A	#N/A	#N/A	#N/A	#N/A	#N/A	#N/A	#N/A	#N/A	#N/A	#N/A	#N/A	14	ENSG00000255410		lncRNA	novel transcript
PRKCB	#N/A	#N/A	#N/A	#N/A	#N/A	#N/A	#N/A	#N/A	#N/A	#N/A	#N/A	#N/A	#N/A	#N/A	#N/A	#N/A	#N/A	#N/A	#N/A	#N/A	#N/A	#N/A	#N/A	#N/A	#N/A	#N/A	#N/A	#N/A	#N/A	#N/A	#N/A	#N/A	#N/A	#N/A	0.197304	0.111553	#N/A	0.221432	0.107832	0.118802	0.301366	0.1622	0.21977	#N/A	0.13069	0.14741	0.0922949	0.152129	#N/A	0.0853182	0.195538	#N/A	#N/A	#N/A	#N/A	#N/A	#N/A	#N/A	#N/A	#N/A	#N/A	#N/A	#N/A	14	ENSG00000166501	PRKCB	protein_coding	protein kinase C beta [Source:HGNC Symbol;Acc:HGNC:9395]
SAP30L-AS1	#N/A	#N/A	#N/A	#N/A	#N/A	#N/A	#N/A	#N/A	#N/A	#N/A	#N/A	#N/A	#N/A	#N/A	#N/A	#N/A	#N/A	#N/A	#N/A	#N/A	#N/A	#N/A	#N/A	#N/A	#N/A	#N/A	#N/A	#N/A	#N/A	#N/A	#N/A	#N/A	#N/A	#N/A	1.20626	#N/A	0.944116	0.855533	0.798324	0.93289	1.03311	#N/A	0.830369	0.930225	#N/A	1.07161	0.91429	1.07405	#N/A	0.984291	0.929809	#N/A	0.819547	#N/A	#N/A	#N/A	#N/A	#N/A	#N/A	#N/A	#N/A	#N/A	#N/A	14	ENSG00000245275	SAP30L-AS1	lncRNA	SAP30L antisense RNA 1 (head to head) [Source:HGNC Symbol;Acc:HGNC:26760]
RNASEL	#N/A	#N/A	#N/A	#N/A	#N/A	#N/A	#N/A	#N/A	#N/A	#N/A	#N/A	#N/A	#N/A	#N/A	#N/A	#N/A	#N/A	#N/A	#N/A	#N/A	#N/A	#N/A	#N/A	#N/A	#N/A	#N/A	#N/A	#N/A	#N/A	#N/A	#N/A	#N/A	#N/A	#N/A	0.0289861	#N/A	0.0569564	0.0407151	0.0290008	0.0507802	0.310973	0.0244504	0.249354	0.0339616	0.0263776	#N/A	0.0332384	0.0178404	#N/A	0.0114805	0.0642606	#N/A	#N/A	#N/A	#N/A	#N/A	#N/A	#N/A	#N/A	#N/A	#N/A	#N/A	#N/A	14	ENSG00000135828	RNASEL	protein_coding	ribonuclease L [Source:HGNC Symbol;Acc:HGNC:10050]
PFN1	#N/A	#N/A	#N/A	#N/A	#N/A	#N/A	#N/A	#N/A	#N/A	#N/A	#N/A	#N/A	#N/A	#N/A	#N/A	#N/A	#N/A	#N/A	#N/A	#N/A	#N/A	#N/A	#N/A	#N/A	#N/A	#N/A	#N/A	#N/A	#N/A	#N/A	#N/A	#N/A	#N/A	#N/A	0.0802664	#N/A	0.0727038	0.0818839	#N/A	0.058458	0.0868014	0.0726796	0.0461433	0.0748867	0.0712403	0.0603247	0.0740471	0.0806304	#N/A	0.0692201	0.0622108	#N/A	#N/A	#N/A	#N/A	#N/A	#N/A	#N/A	#N/A	#N/A	#N/A	#N/A	#N/A	14	ENSG00000108518	PFN1	protein_coding	profilin 1 [Source:HGNC Symbol;Acc:HGNC:8881]
PRR34	#N/A	#N/A	#N/A	#N/A	#N/A	#N/A	#N/A	#N/A	#N/A	#N/A	#N/A	#N/A	#N/A	#N/A	#N/A	#N/A	#N/A	#N/A	#N/A	#N/A	#N/A	#N/A	#N/A	#N/A	#N/A	#N/A	#N/A	#N/A	#N/A	#N/A	#N/A	#N/A	#N/A	#N/A	0.753358	0.0872821	1.19899	1.51377	#N/A	1.43289	1.5327	#N/A	1.44746	0.308071	0.272925	#N/A	1.43861	1.17572	#N/A	1.19621	2.1048	#N/A	#N/A	#N/A	#N/A	#N/A	#N/A	#N/A	0.0455668	#N/A	#N/A	#N/A	#N/A	14	ENSG00000182257	PRR34	lncRNA	PRR34 long non-coding RNA [Source:HGNC Symbol;Acc:HGNC:25606]
LINC01605	0.0381742	#N/A	0.0017301	#N/A	0.000227535	0.00577384	#N/A	0.00284813	#N/A	#N/A	#N/A	#N/A	#N/A	#N/A	#N/A	#N/A	#N/A	#N/A	#N/A	#N/A	0.0169544	#N/A	#N/A	#N/A	#N/A	#N/A	#N/A	0.0244939	0.0261323	#N/A	#N/A	#N/A	#N/A	#N/A	#N/A	0.0414287	#N/A	#N/A	#N/A	#N/A	#N/A	#N/A	#N/A	#N/A	#N/A	#N/A	#N/A	#N/A	#N/A	#N/A	#N/A	#N/A	#N/A	#N/A	0.0417666	0.0322723	0.0239296	#N/A	#N/A	#N/A	#N/A	0.0305994	#N/A	13	ENSG00000253161	LINC01605	lncRNA	long intergenic non-protein coding RNA 1605 [Source:HGNC Symbol;Acc:HGNC:51654]
IGF1R	1.23905	1.02611	#N/A	#N/A	#N/A	#N/A	#N/A	#N/A	#N/A	#N/A	#N/A	#N/A	#N/A	#N/A	#N/A	#N/A	#N/A	#N/A	#N/A	#N/A	#N/A	#N/A	#N/A	#N/A	#N/A	#N/A	0.643104	0.857195	1.02531	1.32772	#N/A	#N/A	#N/A	#N/A	#N/A	#N/A	#N/A	#N/A	#N/A	#N/A	#N/A	#N/A	#N/A	#N/A	0.548847	#N/A	0.456719	#N/A	1.13293	0.637969	#N/A	#N/A	#N/A	#N/A	0.560018	0.711987	#N/A	#N/A	#N/A	#N/A	#N/A	1.26805	#N/A	13	ENSG00000140443	IGF1R	protein_coding	insulin like growth factor 1 receptor [Source:HGNC Symbol;Acc:HGNC:5465]
DNAAF9	0.946503	#N/A	#N/A	#N/A	#N/A	#N/A	#N/A	#N/A	#N/A	#N/A	#N/A	#N/A	#N/A	#N/A	#N/A	#N/A	#N/A	#N/A	#N/A	#N/A	#N/A	#N/A	#N/A	#N/A	#N/A	#N/A	#N/A	#N/A	#N/A	#N/A	#N/A	#N/A	#N/A	#N/A	#N/A	#N/A	0.484137	#N/A	0.868541	0.532192	#N/A	#N/A	0.708568	0.789683	1.09624	#N/A	#N/A	0.618312	1.09048	1.18751	0.650143	#N/A	#N/A	#N/A	#N/A	#N/A	#N/A	#N/A	#N/A	#N/A	#N/A	0.600276	1.51162	13	ENSG00000088854	DNAAF9	protein_coding	dynein axonemal assembly factor 9 [Source:HGNC Symbol;Acc:HGNC:17721]
#233420	0.00134513	0.010509	#N/A	#N/A	#N/A	0.00272091	#N/A	#N/A	#N/A	#N/A	#N/A	#N/A	#N/A	#N/A	0.0160739	#N/A	#N/A	#N/A	#N/A	0.0157487	0.0168461	#N/A	#N/A	#N/A	#N/A	#N/A	0.0307666	0.0010671	#N/A	#N/A	#N/A	0.00955973	#N/A	#N/A	#N/A	0.0326822	#N/A	#N/A	#N/A	#N/A	#N/A	#N/A	#N/A	#N/A	#N/A	#N/A	#N/A	#N/A	#N/A	#N/A	#N/A	#N/A	#N/A	#N/A	0.0190087	#N/A	#N/A	#N/A	0.00762752	#N/A	#N/A	#N/A	0.0182824	13	ENSG00000233420		lncRNA	novel transcript
TLE4	1.2093	#N/A	#N/A	#N/A	#N/A	#N/A	#N/A	#N/A	#N/A	#N/A	#N/A	#N/A	#N/A	#N/A	1.23594	1.07763	0.777195	0.739477	#N/A	1.22166	1.11603	1.08212	#N/A	1.45335	#N/A	#N/A	#N/A	#N/A	#N/A	#N/A	#N/A	#N/A	#N/A	#N/A	#N/A	#N/A	#N/A	#N/A	#N/A	#N/A	#N/A	#N/A	#N/A	#N/A	#N/A	#N/A	#N/A	#N/A	#N/A	#N/A	#N/A	#N/A	0.60919	0.693861	1.03019	#N/A	#N/A	1.07681	#N/A	#N/A	#N/A	#N/A	#N/A	13	ENSG00000106829	TLE4	protein_coding	TLE family member 4, transcriptional corepressor [Source:HGNC Symbol;Acc:HGNC:11840]
TPK1	1.2365	#N/A	#N/A	#N/A	#N/A	#N/A	#N/A	#N/A	#N/A	#N/A	#N/A	#N/A	#N/A	#N/A	#N/A	#N/A	#N/A	#N/A	#N/A	1.58008	#N/A	1.05847	#N/A	#N/A	#N/A	#N/A	#N/A	#N/A	#N/A	#N/A	0.706061	#N/A	1.06348	#N/A	#N/A	#N/A	#N/A	#N/A	#N/A	#N/A	#N/A	#N/A	#N/A	#N/A	#N/A	#N/A	#N/A	#N/A	#N/A	0.890925	#N/A	1.33052	0.938112	#N/A	1.55792	1.61086	#N/A	1.30553	#N/A	0.587747	0.742818	#N/A	#N/A	13	ENSG00000196511	TPK1	protein_coding	thiamin pyrophosphokinase 1 [Source:HGNC Symbol;Acc:HGNC:17358]
ZNF496	0.105749	#N/A	#N/A	#N/A	#N/A	#N/A	#N/A	#N/A	#N/A	#N/A	#N/A	#N/A	#N/A	#N/A	#N/A	#N/A	0.3725	#N/A	#N/A	#N/A	#N/A	#N/A	#N/A	#N/A	#N/A	#N/A	#N/A	#N/A	0.453262	0.081402	#N/A	#N/A	#N/A	#N/A	#N/A	#N/A	0.824863	0.763767	#N/A	0.662279	0.615311	0.855234	#N/A	#N/A	0.715094	0.629029	#N/A	0.638247	#N/A	#N/A	#N/A	#N/A	#N/A	#N/A	#N/A	#N/A	#N/A	#N/A	#N/A	0.0842218	#N/A	#N/A	#N/A	13	ENSG00000162714	ZNF496	protein_coding	zinc finger protein 496 [Source:HGNC Symbol;Acc:HGNC:23713]
CTC1	0.212384	#N/A	#N/A	#N/A	#N/A	#N/A	#N/A	#N/A	#N/A	#N/A	#N/A	#N/A	#N/A	#N/A	#N/A	#N/A	#N/A	#N/A	#N/A	#N/A	#N/A	#N/A	#N/A	#N/A	#N/A	#N/A	#N/A	#N/A	#N/A	#N/A	#N/A	#N/A	#N/A	#N/A	1.01447	#N/A	1.08212	1.0305	0.927084	0.794264	0.89832	1.33768	0.799792	#N/A	#N/A	#N/A	0.847406	1.15075	0.223375	#N/A	0.990355	#N/A	#N/A	#N/A	#N/A	#N/A	#N/A	#N/A	#N/A	#N/A	#N/A	#N/A	#N/A	13	ENSG00000178971	CTC1	protein_coding	CST telomere replication complex component 1 [Source:HGNC Symbol;Acc:HGNC:26169]
CTBP2	0.777237	#N/A	#N/A	#N/A	#N/A	#N/A	#N/A	#N/A	#N/A	#N/A	#N/A	#N/A	#N/A	0.807986	#N/A	0.906525	1.07879	1.1503	1.23951	1.11389	0.711373	0.953609	0.537288	0.758752	#N/A	#N/A	#N/A	#N/A	#N/A	#N/A	#N/A	#N/A	#N/A	#N/A	#N/A	#N/A	#N/A	#N/A	#N/A	#N/A	#N/A	#N/A	#N/A	#N/A	#N/A	0.508187	#N/A	#N/A	#N/A	#N/A	#N/A	#N/A	#N/A	#N/A	#N/A	#N/A	#N/A	#N/A	#N/A	#N/A	#N/A	2.16436	#N/A	13	ENSG00000175029	CTBP2	protein_coding	C-terminal binding protein 2 [Source:HGNC Symbol;Acc:HGNC:2495]
GRAMD1A	0.892542	#N/A	#N/A	#N/A	#N/A	#N/A	#N/A	#N/A	#N/A	#N/A	#N/A	#N/A	#N/A	1.14052	0.927249	1.12671	0.931958	#N/A	1.40172	0.84353	#N/A	#N/A	1.0247	0.702716	#N/A	#N/A	#N/A	#N/A	#N/A	#N/A	#N/A	#N/A	#N/A	1.33371	#N/A	#N/A	#N/A	#N/A	#N/A	#N/A	#N/A	#N/A	#N/A	#N/A	#N/A	#N/A	#N/A	#N/A	1.12196	#N/A	#N/A	0.729346	#N/A	0.780946	#N/A	#N/A	#N/A	#N/A	#N/A	#N/A	#N/A	#N/A	#N/A	13	ENSG00000089351	GRAMD1A	protein_coding	GRAM domain containing 1A [Source:HGNC Symbol;Acc:HGNC:29305]
CTRL	0.0342498	#N/A	#N/A	#N/A	#N/A	#N/A	#N/A	#N/A	#N/A	#N/A	#N/A	#N/A	#N/A	0.0667672	#N/A	#N/A	#N/A	0.0820964	#N/A	#N/A	#N/A	0.0666137	#N/A	#N/A	#N/A	#N/A	#N/A	#N/A	#N/A	#N/A	#N/A	#N/A	0.0763279	#N/A	#N/A	#N/A	#N/A	0.02097	#N/A	#N/A	1.13819	#N/A	#N/A	0.0276499	#N/A	#N/A	#N/A	0.0790853	0.0808293	#N/A	0.371364	#N/A	#N/A	0.0465758	0.0580849	#N/A	#N/A	#N/A	#N/A	#N/A	#N/A	#N/A	#N/A	13	ENSG00000141086	CTRL	protein_coding	chymotrypsin like [Source:HGNC Symbol;Acc:HGNC:2524]
TNS1	#N/A	3.35874	#N/A	#N/A	#N/A	#N/A	#N/A	#N/A	#N/A	#N/A	#N/A	#N/A	#N/A	#N/A	#N/A	#N/A	#N/A	0.531928	#N/A	#N/A	0.585944	#N/A	#N/A	#N/A	#N/A	#N/A	#N/A	0.916173	2.41096	#N/A	1.80316	0.916252	1.45621	1.3215	#N/A	#N/A	#N/A	#N/A	#N/A	#N/A	#N/A	0.53295	#N/A	#N/A	#N/A	#N/A	#N/A	#N/A	#N/A	#N/A	0.664922	#N/A	#N/A	#N/A	#N/A	#N/A	#N/A	#N/A	#N/A	#N/A	#N/A	3.41908	2.62575	13	ENSG00000079308	TNS1	protein_coding	tensin 1 [Source:HGNC Symbol;Acc:HGNC:11973]
ZBTB16	#N/A	2.57121	#N/A	#N/A	#N/A	#N/A	#N/A	#N/A	#N/A	#N/A	#N/A	#N/A	#N/A	#N/A	#N/A	#N/A	#N/A	#N/A	#N/A	0.707894	#N/A	0.580538	#N/A	0.656909	#N/A	#N/A	2.81004	2.74384	3.24144	2.26823	#N/A	#N/A	#N/A	#N/A	#N/A	#N/A	#N/A	#N/A	#N/A	#N/A	#N/A	#N/A	#N/A	#N/A	#N/A	#N/A	#N/A	#N/A	#N/A	#N/A	#N/A	#N/A	#N/A	#N/A	0.732696	#N/A	1.03904	0.585893	#N/A	#N/A	#N/A	2.52483	1.02512	13	ENSG00000109906	ZBTB16	protein_coding	zinc finger and BTB domain containing 16 [Source:HGNC Symbol;Acc:HGNC:12930]
ARHGEF12	#N/A	1.32956	#N/A	#N/A	#N/A	#N/A	#N/A	#N/A	#N/A	#N/A	#N/A	#N/A	#N/A	0.434658	0.459387	#N/A	#N/A	0.523998	#N/A	1.11221	0.86507	0.663046	#N/A	0.854186	#N/A	#N/A	0.788149	1.32887	2.32199	#N/A	#N/A	#N/A	#N/A	#N/A	#N/A	#N/A	#N/A	#N/A	#N/A	#N/A	#N/A	#N/A	#N/A	#N/A	#N/A	#N/A	#N/A	#N/A	#N/A	#N/A	#N/A	#N/A	#N/A	#N/A	#N/A	#N/A	#N/A	#N/A	#N/A	#N/A	#N/A	2.29733	1.66572	13	ENSG00000196914	ARHGEF12	protein_coding	Rho guanine nucleotide exchange factor 12 [Source:HGNC Symbol;Acc:HGNC:14193]
TRIM16	#N/A	0.0855085	#N/A	#N/A	#N/A	#N/A	#N/A	#N/A	#N/A	#N/A	#N/A	#N/A	#N/A	1.0508	1.04595	#N/A	#N/A	1.26045	0.526165	0.246651	#N/A	#N/A	#N/A	#N/A	#N/A	#N/A	0.764078	0.5457	#N/A	#N/A	#N/A	#N/A	#N/A	#N/A	#N/A	#N/A	#N/A	#N/A	#N/A	#N/A	#N/A	#N/A	#N/A	#N/A	#N/A	#N/A	#N/A	#N/A	#N/A	#N/A	#N/A	1.14086	#N/A	0.455299	#N/A	0.326092	0.104699	#N/A	#N/A	#N/A	#N/A	0.469978	#N/A	13	ENSG00000221926	TRIM16	protein_coding	tripartite motif containing 16 [Source:HGNC Symbol;Acc:HGNC:17241]
MYL2	#N/A	0.0155462	0.0823143	#N/A	0.0400445	0.0295174	#N/A	#N/A	#N/A	#N/A	#N/A	#N/A	#N/A	#N/A	#N/A	#N/A	#N/A	0.856562	0.321879	#N/A	0.119321	#N/A	#N/A	#N/A	#N/A	#N/A	0.603741	0.272278	0.242765	0.0590311	#N/A	#N/A	#N/A	#N/A	#N/A	#N/A	#N/A	#N/A	#N/A	#N/A	#N/A	#N/A	#N/A	#N/A	#N/A	#N/A	#N/A	#N/A	#N/A	#N/A	#N/A	#N/A	#N/A	#N/A	#N/A	#N/A	0.17681	#N/A	#N/A	#N/A	#N/A	0.285386	#N/A	13	ENSG00000111245	MYL2	protein_coding	myosin light chain 2 [Source:HGNC Symbol;Acc:HGNC:7583]
JUP	#N/A	#N/A	#N/A	#N/A	#N/A	#N/A	#N/A	1.08148	#N/A	#N/A	#N/A	#N/A	#N/A	#N/A	0.920638	#N/A	0.785178	#N/A	#N/A	#N/A	#N/A	#N/A	#N/A	#N/A	#N/A	#N/A	1.33151	1.08722	1.26831	#N/A	#N/A	#N/A	#N/A	#N/A	#N/A	#N/A	#N/A	#N/A	#N/A	#N/A	#N/A	#N/A	#N/A	#N/A	#N/A	#N/A	#N/A	#N/A	#N/A	#N/A	#N/A	3.47937	2.25028	1.46093	1.36627	0.779178	0.142374	1.03007	#N/A	#N/A	#N/A	#N/A	#N/A	13	ENSG00000173801	JUP	protein_coding	junction plakoglobin [Source:HGNC Symbol;Acc:HGNC:6207]
UHRF1	#N/A	#N/A	0.00100731	#N/A	0.00208604	#N/A	#N/A	0.00899685	#N/A	#N/A	#N/A	0.0212939	#N/A	0.0476882	0.0262277	0.0524289	0.0434567	0.0885813	#N/A	#N/A	#N/A	#N/A	0.0589226	#N/A	#N/A	#N/A	#N/A	#N/A	#N/A	#N/A	#N/A	#N/A	0.0277191	#N/A	0.0522176	#N/A	#N/A	#N/A	#N/A	#N/A	#N/A	#N/A	#N/A	#N/A	#N/A	#N/A	#N/A	#N/A	#N/A	#N/A	#N/A	#N/A	#N/A	#N/A	0.0573504	#N/A	#N/A	#N/A	#N/A	#N/A	#N/A	#N/A	#N/A	13	ENSG00000276043	UHRF1	protein_coding	ubiquitin like with PHD and ring finger domains 1 [Source:HGNC Symbol;Acc:HGNC:12556]
FHL1	#N/A	#N/A	0.0299549	0.0747147	#N/A	0.0128511	#N/A	0.194977	#N/A	#N/A	#N/A	#N/A	#N/A	#N/A	#N/A	0.13879	#N/A	#N/A	#N/A	0.060548	0.0458732	#N/A	#N/A	#N/A	#N/A	#N/A	0.0455308	0.057531	0.0905501	#N/A	#N/A	#N/A	#N/A	#N/A	#N/A	#N/A	#N/A	#N/A	#N/A	#N/A	#N/A	#N/A	#N/A	#N/A	#N/A	#N/A	#N/A	#N/A	#N/A	#N/A	#N/A	0.117126	#N/A	#N/A	0.102812	#N/A	#N/A	0.0257264	#N/A	#N/A	#N/A	#N/A	#N/A	13	ENSG00000022267	FHL1	protein_coding	four and a half LIM domains 1 [Source:HGNC Symbol;Acc:HGNC:3702]
HK2	#N/A	#N/A	0.00327292	#N/A	0.00117361	0.00495581	#N/A	0.000957572	#N/A	#N/A	#N/A	#N/A	#N/A	0.0119145	#N/A	0.0411652	#N/A	0.0347853	0.0114927	0.0388501	0.0169114	#N/A	#N/A	#N/A	#N/A	#N/A	#N/A	#N/A	#N/A	#N/A	#N/A	#N/A	#N/A	#N/A	#N/A	#N/A	#N/A	#N/A	#N/A	#N/A	#N/A	#N/A	#N/A	#N/A	#N/A	#N/A	#N/A	#N/A	#N/A	#N/A	#N/A	0.0706129	#N/A	#N/A	0.039919	#N/A	#N/A	0.0336439	#N/A	#N/A	#N/A	#N/A	#N/A	13	ENSG00000159399	HK2	protein_coding	hexokinase 2 [Source:HGNC Symbol;Acc:HGNC:4923]
ANXA4	#N/A	#N/A	0.922461	1.0558	1.05387	1.15617	#N/A	#N/A	0.927117	#N/A	#N/A	#N/A	#N/A	#N/A	#N/A	#N/A	#N/A	#N/A	#N/A	#N/A	#N/A	#N/A	#N/A	#N/A	#N/A	#N/A	#N/A	#N/A	#N/A	#N/A	0.7707	#N/A	0.733155	#N/A	#N/A	#N/A	#N/A	#N/A	#N/A	#N/A	#N/A	#N/A	#N/A	#N/A	#N/A	#N/A	#N/A	#N/A	#N/A	#N/A	#N/A	0.709172	0.541627	#N/A	0.907161	#N/A	#N/A	1.06142	#N/A	0.943716	#N/A	0.990614	#N/A	13	ENSG00000196975	ANXA4	protein_coding	annexin A4 [Source:HGNC Symbol;Acc:HGNC:542]
DPH5-DT	#N/A	#N/A	#N/A	#N/A	#N/A	#N/A	#N/A	#N/A	0.0280576	#N/A	#N/A	#N/A	#N/A	#N/A	#N/A	#N/A	#N/A	#N/A	#N/A	#N/A	#N/A	0.621041	#N/A	#N/A	#N/A	#N/A	0.871763	0.416021	0.729559	#N/A	#N/A	#N/A	#N/A	#N/A	#N/A	#N/A	#N/A	#N/A	#N/A	#N/A	#N/A	#N/A	#N/A	#N/A	#N/A	#N/A	#N/A	#N/A	#N/A	#N/A	#N/A	2.37443	1.868	0.526793	0.546075	0.219749	0.100264	0.287572	#N/A	#N/A	0.668929	#N/A	#N/A	13	ENSG00000233184	DPH5-DT	lncRNA	DPH5 divergent transcript [Source:HGNC Symbol;Acc:HGNC:53720]
SLC23A3	#N/A	#N/A	#N/A	#N/A	#N/A	#N/A	#N/A	#N/A	#N/A	0.0411612	#N/A	#N/A	#N/A	#N/A	#N/A	#N/A	#N/A	#N/A	#N/A	#N/A	#N/A	#N/A	#N/A	#N/A	#N/A	#N/A	#N/A	#N/A	#N/A	#N/A	#N/A	#N/A	#N/A	#N/A	0.0226337	#N/A	0.0536105	0.00804538	#N/A	0.0167754	0.0458901	0.0549433	0.0215788	0.0194532	#N/A	#N/A	0.00448112	0.0410013	#N/A	0.035739	0.0422057	#N/A	#N/A	#N/A	#N/A	#N/A	#N/A	#N/A	#N/A	#N/A	#N/A	#N/A	#N/A	13	ENSG00000213901	SLC23A3	protein_coding	solute carrier family 23 member 3 [Source:HGNC Symbol;Acc:HGNC:20601]
TRIM39#204599	#N/A	#N/A	#N/A	#N/A	#N/A	#N/A	#N/A	#N/A	#N/A	0.197176	#N/A	#N/A	#N/A	#N/A	#N/A	#N/A	#N/A	#N/A	#N/A	#N/A	0.0935958	#N/A	#N/A	#N/A	#N/A	0.0592602	#N/A	#N/A	#N/A	#N/A	#N/A	#N/A	#N/A	#N/A	0.673434	#N/A	0.84664	0.912553	0.812526	#N/A	0.861419	0.193087	#N/A	0.592667	#N/A	#N/A	0.865937	#N/A	0.144117	0.830684	#N/A	#N/A	#N/A	#N/A	#N/A	#N/A	#N/A	#N/A	#N/A	#N/A	#N/A	#N/A	#N/A	13	ENSG00000204599	TRIM39	protein_coding	tripartite motif containing 39 [Source:HGNC Symbol;Acc:HGNC:10065]
KXD1	#N/A	#N/A	#N/A	#N/A	#N/A	#N/A	#N/A	#N/A	#N/A	0.54022	#N/A	#N/A	#N/A	#N/A	#N/A	#N/A	#N/A	#N/A	#N/A	#N/A	#N/A	#N/A	#N/A	#N/A	#N/A	#N/A	#N/A	#N/A	#N/A	#N/A	#N/A	#N/A	#N/A	#N/A	1.05521	#N/A	1.17018	#N/A	1.58147	1.05055	0.951183	0.488776	1.4552	0.877543	0.908433	#N/A	1.09622	#N/A	#N/A	1.28674	1.09336	#N/A	#N/A	#N/A	#N/A	#N/A	#N/A	#N/A	#N/A	#N/A	#N/A	#N/A	#N/A	13	ENSG00000105700	KXD1	protein_coding	KxDL motif containing 1 [Source:HGNC Symbol;Acc:HGNC:28420]
H3-3B	#N/A	#N/A	#N/A	#N/A	#N/A	#N/A	#N/A	#N/A	#N/A	0.639698	#N/A	#N/A	#N/A	#N/A	#N/A	#N/A	#N/A	#N/A	#N/A	#N/A	#N/A	#N/A	#N/A	#N/A	#N/A	#N/A	0.797184	#N/A	#N/A	#N/A	#N/A	#N/A	#N/A	#N/A	#N/A	#N/A	2.34171	0.587549	0.804458	#N/A	#N/A	0.709391	0.706684	0.626277	0.780987	0.67384	0.955957	0.949523	#N/A	0.873628	#N/A	#N/A	#N/A	#N/A	#N/A	#N/A	#N/A	#N/A	#N/A	#N/A	#N/A	#N/A	#N/A	13	ENSG00000132475	H3-3B	protein_coding	H3.3 histone B [Source:HGNC Symbol;Acc:HGNC:4765]
ZNF700	#N/A	#N/A	#N/A	#N/A	#N/A	#N/A	#N/A	#N/A	#N/A	0.850221	#N/A	#N/A	#N/A	#N/A	#N/A	#N/A	#N/A	#N/A	#N/A	#N/A	#N/A	#N/A	#N/A	#N/A	#N/A	#N/A	#N/A	#N/A	#N/A	#N/A	#N/A	#N/A	#N/A	#N/A	0.657424	#N/A	1.13981	0.893539	0.865122	0.963336	0.764337	#N/A	0.940707	0.807083	#N/A	#N/A	0.779164	0.861473	#N/A	1.10001	0.756727	#N/A	#N/A	#N/A	#N/A	#N/A	#N/A	#N/A	#N/A	#N/A	#N/A	#N/A	#N/A	13	ENSG00000196757	ZNF700	protein_coding	zinc finger protein 700 [Source:HGNC Symbol;Acc:HGNC:25292]
SLC35A2	#N/A	#N/A	#N/A	#N/A	#N/A	#N/A	#N/A	#N/A	#N/A	0.0518968	#N/A	#N/A	#N/A	#N/A	#N/A	#N/A	#N/A	#N/A	#N/A	#N/A	#N/A	#N/A	#N/A	#N/A	#N/A	#N/A	#N/A	#N/A	#N/A	#N/A	#N/A	#N/A	#N/A	#N/A	0.0495413	#N/A	0.0708252	0.0783691	0.066289	0.0966271	0.986969	#N/A	0.586736	0.072746	#N/A	#N/A	0.389618	0.0772474	#N/A	0.0445369	0.275192	#N/A	#N/A	#N/A	#N/A	#N/A	#N/A	#N/A	#N/A	#N/A	#N/A	#N/A	#N/A	13	ENSG00000102100	SLC35A2	protein_coding	solute carrier family 35 member A2 [Source:HGNC Symbol;Acc:HGNC:11022]
C14orf119	#N/A	#N/A	#N/A	#N/A	#N/A	#N/A	#N/A	#N/A	#N/A	#N/A	#N/A	0.0534949	#N/A	#N/A	#N/A	#N/A	#N/A	#N/A	#N/A	#N/A	#N/A	#N/A	#N/A	#N/A	#N/A	#N/A	#N/A	#N/A	#N/A	#N/A	#N/A	#N/A	#N/A	#N/A	#N/A	#N/A	2.24944	1.14327	1.20539	#N/A	0.934039	#N/A	1.22588	1.2073	1.50998	0.531437	1.30927	1.33053	#N/A	1.41611	1.16293	#N/A	#N/A	#N/A	#N/A	#N/A	#N/A	#N/A	#N/A	#N/A	#N/A	#N/A	#N/A	13	ENSG00000179933	C14orf119	protein_coding	chromosome 14 open reading frame 119 [Source:HGNC Symbol;Acc:HGNC:20270]
SCML4	#N/A	#N/A	#N/A	#N/A	#N/A	#N/A	#N/A	#N/A	#N/A	#N/A	#N/A	#N/A	0.0148817	0.109319	#N/A	#N/A	#N/A	#N/A	#N/A	#N/A	#N/A	#N/A	#N/A	#N/A	#N/A	#N/A	#N/A	#N/A	#N/A	#N/A	#N/A	#N/A	#N/A	#N/A	0.0905593	#N/A	#N/A	0.102774	#N/A	0.078735	0.0968329	0.103349	0.0538261	#N/A	0.0832353	#N/A	0.0998766	0.0555336	#N/A	0.0291803	0.0891772	#N/A	#N/A	#N/A	#N/A	#N/A	#N/A	#N/A	#N/A	#N/A	#N/A	#N/A	#N/A	13	ENSG00000146285	SCML4	protein_coding	Scm polycomb group protein like 4 [Source:HGNC Symbol;Acc:HGNC:21397]
ACTN2	#N/A	#N/A	0.00173531	#N/A	0.00158473	0.00628677	#N/A	#N/A	#N/A	#N/A	#N/A	#N/A	#N/A	0.0176487	#N/A	0.0197714	#N/A	0.0576731	#N/A	0.0649001	0.061379	#N/A	#N/A	#N/A	#N/A	#N/A	#N/A	#N/A	0.0329352	#N/A	#N/A	#N/A	#N/A	#N/A	#N/A	#N/A	#N/A	#N/A	#N/A	#N/A	#N/A	#N/A	#N/A	#N/A	#N/A	#N/A	#N/A	#N/A	#N/A	#N/A	#N/A	0.0902451	#N/A	#N/A	0.0635255	#N/A	#N/A	0.0145415	0.00210508	#N/A	#N/A	#N/A	#N/A	13	ENSG00000077522	ACTN2	protein_coding	actinin alpha 2 [Source:HGNC Symbol;Acc:HGNC:164]
MYOT	#N/A	#N/A	0.00228955	#N/A	0.00158483	#N/A	#N/A	#N/A	#N/A	#N/A	#N/A	#N/A	#N/A	0.0616912	#N/A	0.0628587	#N/A	0.0669173	0.0188098	0.0236457	0.0467079	#N/A	#N/A	#N/A	#N/A	#N/A	#N/A	#N/A	0.0712385	#N/A	#N/A	#N/A	#N/A	#N/A	#N/A	#N/A	#N/A	#N/A	#N/A	#N/A	#N/A	#N/A	#N/A	#N/A	#N/A	#N/A	#N/A	#N/A	#N/A	#N/A	#N/A	0.0907924	#N/A	0.0001639	0.0657971	#N/A	#N/A	0.0358263	#N/A	#N/A	#N/A	#N/A	#N/A	13	ENSG00000120729	MYOT	protein_coding	myotilin [Source:HGNC Symbol;Acc:HGNC:12399]
AGBL1	#N/A	#N/A	0.0273072	#N/A	#N/A	0.00766476	#N/A	#N/A	#N/A	#N/A	#N/A	#N/A	#N/A	0.373978	#N/A	0.179158	#N/A	0.0100036	0.0337868	0.092422	0.0867084	#N/A	#N/A	#N/A	0.0245634	#N/A	#N/A	#N/A	0.0724001	#N/A	#N/A	#N/A	#N/A	#N/A	#N/A	#N/A	#N/A	#N/A	#N/A	#N/A	#N/A	#N/A	#N/A	#N/A	#N/A	#N/A	#N/A	#N/A	#N/A	#N/A	#N/A	0.249266	#N/A	#N/A	0.0841924	#N/A	#N/A	0.0365908	#N/A	#N/A	#N/A	#N/A	#N/A	13	ENSG00000273540	AGBL1	protein_coding	AGBL carboxypeptidase 1 [Source:HGNC Symbol;Acc:HGNC:26504]
ANO5	#N/A	#N/A	0.00417005	#N/A	#N/A	#N/A	#N/A	#N/A	#N/A	#N/A	#N/A	#N/A	#N/A	0.0632194	0.0603452	0.116928	#N/A	0.114434	0.0332148	0.0657288	0.0632183	#N/A	#N/A	#N/A	0.0502169	#N/A	#N/A	0.0404484	0.000881689	#N/A	#N/A	#N/A	#N/A	#N/A	#N/A	#N/A	#N/A	#N/A	#N/A	#N/A	#N/A	#N/A	#N/A	#N/A	#N/A	#N/A	#N/A	#N/A	#N/A	#N/A	#N/A	0.127247	#N/A	#N/A	0.0733701	#N/A	#N/A	#N/A	#N/A	#N/A	#N/A	#N/A	#N/A	13	ENSG00000171714	ANO5	protein_coding	anoctamin 5 [Source:HGNC Symbol;Acc:HGNC:27337]
FBXO40	#N/A	#N/A	0.00456747	#N/A	#N/A	#N/A	#N/A	#N/A	#N/A	#N/A	#N/A	#N/A	#N/A	0.110482	0.0713797	0.0964756	#N/A	0.0916483	0.0456685	#N/A	0.0426104	#N/A	#N/A	#N/A	0.0264631	#N/A	#N/A	#N/A	#N/A	#N/A	0.0272903	#N/A	#N/A	#N/A	#N/A	#N/A	#N/A	#N/A	#N/A	#N/A	#N/A	#N/A	#N/A	#N/A	#N/A	#N/A	#N/A	#N/A	#N/A	#N/A	#N/A	0.106733	#N/A	#N/A	0.0583641	#N/A	#N/A	0.0498765	0.0243354	#N/A	#N/A	#N/A	#N/A	13	ENSG00000163833	FBXO40	protein_coding	F-box protein 40 [Source:HGNC Symbol;Acc:HGNC:29816]
C10orf71	#N/A	#N/A	0.00404297	#N/A	0.00201102	#N/A	#N/A	#N/A	#N/A	#N/A	#N/A	#N/A	#N/A	0.0709019	0.0479562	0.0622986	#N/A	0.0614167	0.0239148	#N/A	0.0212922	#N/A	#N/A	#N/A	0.0237197	#N/A	#N/A	#N/A	0.0486357	#N/A	#N/A	0.0116088	#N/A	#N/A	#N/A	#N/A	#N/A	#N/A	#N/A	#N/A	#N/A	#N/A	#N/A	#N/A	#N/A	#N/A	#N/A	#N/A	#N/A	#N/A	#N/A	0.0744414	#N/A	#N/A	0.0371364	#N/A	#N/A	#N/A	#N/A	#N/A	#N/A	#N/A	#N/A	13	ENSG00000177354	C10orf71	protein_coding	chromosome 10 open reading frame 71 [Source:HGNC Symbol;Acc:HGNC:26973]
RPL3L	#N/A	#N/A	0.0013871	#N/A	#N/A	0.00258485	#N/A	#N/A	#N/A	#N/A	#N/A	#N/A	#N/A	0.0435944	0.0154223	0.0341046	#N/A	0.0303582	#N/A	#N/A	0.0159595	#N/A	#N/A	#N/A	0.0105694	#N/A	#N/A	#N/A	0.0228987	#N/A	#N/A	0.00897891	#N/A	#N/A	#N/A	#N/A	#N/A	#N/A	#N/A	#N/A	#N/A	#N/A	#N/A	#N/A	#N/A	#N/A	#N/A	#N/A	#N/A	#N/A	#N/A	0.0401531	#N/A	#N/A	0.0180765	#N/A	#N/A	#N/A	0.00710181	#N/A	#N/A	#N/A	#N/A	13	ENSG00000140986	RPL3L	protein_coding	ribosomal protein L3 like [Source:HGNC Symbol;Acc:HGNC:10351]
CAMK2A	#N/A	#N/A	0.00236195	#N/A	#N/A	0.00534085	#N/A	#N/A	#N/A	#N/A	#N/A	#N/A	#N/A	0.0793906	0.021895	0.0581335	#N/A	0.0599167	#N/A	#N/A	0.035568	#N/A	#N/A	#N/A	0.0233117	#N/A	#N/A	#N/A	0.025756	#N/A	0.00175719	#N/A	#N/A	#N/A	#N/A	#N/A	#N/A	#N/A	#N/A	#N/A	#N/A	#N/A	#N/A	#N/A	#N/A	#N/A	#N/A	#N/A	#N/A	#N/A	#N/A	0.0678253	#N/A	#N/A	0.0381635	#N/A	#N/A	#N/A	0.0153492	#N/A	#N/A	#N/A	#N/A	13	ENSG00000070808	CAMK2A	protein_coding	calcium/calmodulin dependent protein kinase II alpha [Source:HGNC Symbol;Acc:HGNC:1460]
SOX9-AS1	#N/A	#N/A	0.00543013	#N/A	#N/A	#N/A	#N/A	#N/A	#N/A	#N/A	#N/A	#N/A	#N/A	0.0763136	0.0981228	0.0889616	#N/A	0.0904959	#N/A	#N/A	0.0569189	0.0479831	#N/A	#N/A	#N/A	#N/A	#N/A	#N/A	0.0656571	#N/A	#N/A	#N/A	#N/A	#N/A	#N/A	#N/A	#N/A	#N/A	#N/A	#N/A	#N/A	#N/A	#N/A	#N/A	#N/A	#N/A	#N/A	#N/A	#N/A	#N/A	#N/A	0.097992	0.0498683	#N/A	0.0587046	#N/A	#N/A	0.0475032	0.0237828	#N/A	#N/A	#N/A	#N/A	13	ENSG00000234899	SOX9-AS1	lncRNA	SOX9 antisense RNA 1 [Source:HGNC Symbol;Acc:HGNC:49321]
ASB2#100628	#N/A	#N/A	0.00357134	#N/A	#N/A	0.00527255	#N/A	#N/A	#N/A	#N/A	#N/A	#N/A	#N/A	0.078229	#N/A	0.0639527	#N/A	0.0591862	0.0382169	#N/A	0.0354995	#N/A	#N/A	#N/A	0.0227528	#N/A	0.0574066	#N/A	0.0461787	#N/A	0.000686418	#N/A	#N/A	#N/A	#N/A	#N/A	#N/A	#N/A	#N/A	#N/A	#N/A	#N/A	#N/A	#N/A	#N/A	#N/A	#N/A	#N/A	#N/A	#N/A	#N/A	0.0723069	#N/A	#N/A	0.0376127	#N/A	#N/A	#N/A	#N/A	#N/A	#N/A	#N/A	#N/A	13	ENSG00000100628	ASB2	protein_coding	ankyrin repeat and SOCS box containing 2 [Source:HGNC Symbol;Acc:HGNC:16012]
GMPR	#N/A	#N/A	0.00168599	#N/A	#N/A	#N/A	#N/A	#N/A	#N/A	#N/A	#N/A	#N/A	#N/A	0.0816871	0.0330317	0.061118	#N/A	0.0628525	0.011537	#N/A	0.0378961	0.0260703	#N/A	#N/A	0.024129	#N/A	#N/A	#N/A	#N/A	#N/A	0.010209	#N/A	#N/A	#N/A	#N/A	#N/A	#N/A	#N/A	#N/A	#N/A	#N/A	#N/A	#N/A	#N/A	#N/A	#N/A	#N/A	#N/A	#N/A	#N/A	#N/A	0.0691779	#N/A	#N/A	0.0401906	#N/A	#N/A	0.0334579	#N/A	#N/A	#N/A	#N/A	#N/A	13	ENSG00000137198	GMPR	protein_coding	guanosine monophosphate reductase [Source:HGNC Symbol;Acc:HGNC:4376]
CUBN	#N/A	#N/A	1.07288	#N/A	#N/A	0.0399798	#N/A	#N/A	#N/A	#N/A	#N/A	#N/A	#N/A	#N/A	#N/A	#N/A	#N/A	#N/A	#N/A	#N/A	#N/A	#N/A	#N/A	#N/A	#N/A	#N/A	0.666624	#N/A	#N/A	#N/A	#N/A	#N/A	#N/A	#N/A	#N/A	#N/A	#N/A	0.965972	0.859498	#N/A	#N/A	#N/A	0.892605	1.0115	1.23029	1.06602	1.09472	0.90934	#N/A	0.839281	0.820915	#N/A	#N/A	#N/A	#N/A	#N/A	#N/A	#N/A	#N/A	#N/A	#N/A	#N/A	#N/A	13	ENSG00000107611	CUBN	protein_coding	cubilin [Source:HGNC Symbol;Acc:HGNC:2548]
NOS1	#N/A	#N/A	0.00537558	#N/A	#N/A	0.0100465	#N/A	#N/A	#N/A	#N/A	#N/A	#N/A	#N/A	0.117366	0.0272263	0.0766842	#N/A	0.112763	#N/A	0.0450876	0.0771671	0.052728	#N/A	#N/A	0.0588686	#N/A	#N/A	#N/A	0.0743672	#N/A	#N/A	#N/A	#N/A	#N/A	#N/A	#N/A	#N/A	#N/A	#N/A	#N/A	#N/A	#N/A	#N/A	#N/A	#N/A	#N/A	#N/A	#N/A	#N/A	#N/A	#N/A	0.132215	#N/A	#N/A	0.100891	#N/A	#N/A	#N/A	#N/A	#N/A	#N/A	#N/A	#N/A	13	ENSG00000089250	NOS1	protein_coding	nitric oxide synthase 1 [Source:HGNC Symbol;Acc:HGNC:7872]
DTNA	#N/A	#N/A	#N/A	0.159387	#N/A	0.0772147	#N/A	#N/A	#N/A	#N/A	#N/A	#N/A	#N/A	2.09669	0.887002	1.74714	#N/A	1.41381	0.289337	0.542331	0.810455	1.32156	#N/A	#N/A	#N/A	#N/A	#N/A	#N/A	#N/A	#N/A	#N/A	#N/A	#N/A	#N/A	#N/A	#N/A	#N/A	#N/A	#N/A	#N/A	#N/A	#N/A	#N/A	#N/A	#N/A	#N/A	#N/A	#N/A	#N/A	#N/A	#N/A	2.15309	#N/A	#N/A	0.279504	#N/A	#N/A	0.253469	#N/A	#N/A	#N/A	#N/A	#N/A	13	ENSG00000134769	DTNA	protein_coding	dystrobrevin alpha [Source:HGNC Symbol;Acc:HGNC:3057]
#235725	#N/A	#N/A	#N/A	0.0190466	#N/A	#N/A	#N/A	#N/A	#N/A	#N/A	#N/A	#N/A	#N/A	#N/A	#N/A	#N/A	#N/A	#N/A	#N/A	#N/A	#N/A	#N/A	#N/A	#N/A	#N/A	#N/A	0.115479	#N/A	#N/A	#N/A	#N/A	#N/A	#N/A	#N/A	0.126078	0.086343	#N/A	0.0872234	#N/A	0.109266	0.125167	0.120646	0.117232	#N/A	0.140718	#N/A	0.133014	#N/A	0.100953	#N/A	#N/A	#N/A	0.0776276	#N/A	#N/A	#N/A	#N/A	#N/A	#N/A	#N/A	#N/A	#N/A	#N/A	13	ENSG00000235725		lncRNA	novel transcript
METTL8	#N/A	#N/A	#N/A	#N/A	0.117006	#N/A	#N/A	#N/A	#N/A	#N/A	#N/A	#N/A	#N/A	#N/A	#N/A	#N/A	#N/A	#N/A	#N/A	#N/A	#N/A	#N/A	#N/A	#N/A	#N/A	#N/A	#N/A	#N/A	#N/A	#N/A	#N/A	#N/A	#N/A	#N/A	0.759353	1.15768	0.958835	0.81394	0.921285	0.783902	0.807929	0.746536	#N/A	0.727773	#N/A	1.06141	#N/A	0.776904	#N/A	0.875949	#N/A	#N/A	#N/A	#N/A	#N/A	#N/A	#N/A	#N/A	#N/A	#N/A	#N/A	#N/A	#N/A	13	ENSG00000123600	METTL8	protein_coding	methyltransferase 8, methylcytidine [Source:HGNC Symbol;Acc:HGNC:25856]
SH3RF2	#N/A	#N/A	#N/A	#N/A	#N/A	0.0101398	#N/A	#N/A	#N/A	#N/A	#N/A	#N/A	#N/A	0.117005	0.0661455	0.0995181	#N/A	0.119881	0.0805599	#N/A	0.0765633	0.0626464	#N/A	#N/A	#N/A	#N/A	#N/A	#N/A	#N/A	#N/A	0.0499585	0.0436768	#N/A	#N/A	#N/A	#N/A	#N/A	#N/A	#N/A	#N/A	#N/A	#N/A	#N/A	#N/A	#N/A	#N/A	#N/A	#N/A	#N/A	#N/A	#N/A	0.0967754	#N/A	#N/A	0.0796037	#N/A	#N/A	0.0663798	#N/A	#N/A	#N/A	#N/A	#N/A	13	ENSG00000156463	SH3RF2	protein_coding	SH3 domain containing ring finger 2 [Source:HGNC Symbol;Acc:HGNC:26299]
HK1	#N/A	#N/A	#N/A	#N/A	#N/A	#N/A	#N/A	#N/A	#N/A	#N/A	#N/A	#N/A	#N/A	2.19016	0.85576	1.72439	2.37063	2.20922	1.7269	1.09905	#N/A	2.36548	0.855496	0.714524	#N/A	#N/A	#N/A	#N/A	#N/A	#N/A	0.715215	#N/A	0.673683	#N/A	#N/A	#N/A	#N/A	#N/A	#N/A	#N/A	#N/A	#N/A	#N/A	#N/A	#N/A	#N/A	#N/A	#N/A	#N/A	#N/A	#N/A	#N/A	#N/A	#N/A	#N/A	#N/A	#N/A	1.31153	#N/A	#N/A	#N/A	#N/A	#N/A	13	ENSG00000156515	HK1	protein_coding	hexokinase 1 [Source:HGNC Symbol;Acc:HGNC:4922]
GPD2	#N/A	#N/A	#N/A	#N/A	#N/A	#N/A	#N/A	#N/A	#N/A	#N/A	#N/A	#N/A	#N/A	0.764024	#N/A	#N/A	#N/A	1.18556	0.904249	1.27614	#N/A	1.62515	#N/A	#N/A	1.03796	#N/A	0.726799	#N/A	#N/A	#N/A	#N/A	#N/A	#N/A	#N/A	#N/A	#N/A	#N/A	#N/A	#N/A	#N/A	#N/A	#N/A	#N/A	#N/A	#N/A	#N/A	#N/A	#N/A	#N/A	#N/A	#N/A	1.12865	0.897864	1.04641	1.66105	0.989087	#N/A	1.25811	#N/A	#N/A	#N/A	#N/A	#N/A	13	ENSG00000115159	GPD2	protein_coding	glycerol-3-phosphate dehydrogenase 2 [Source:HGNC Symbol;Acc:HGNC:4456]
FEZ2	#N/A	#N/A	#N/A	#N/A	#N/A	#N/A	#N/A	#N/A	#N/A	#N/A	#N/A	#N/A	#N/A	2.28865	1.19194	1.72596	1.00907	2.37992	1.37905	3.07833	1.79683	1.48063	#N/A	1.16762	1.06369	#N/A	#N/A	#N/A	#N/A	#N/A	#N/A	#N/A	#N/A	#N/A	#N/A	#N/A	#N/A	#N/A	#N/A	#N/A	#N/A	#N/A	#N/A	#N/A	#N/A	#N/A	#N/A	#N/A	#N/A	#N/A	#N/A	#N/A	#N/A	#N/A	#N/A	#N/A	1.24839	#N/A	#N/A	#N/A	#N/A	#N/A	1.39038	13	ENSG00000171055	FEZ2	protein_coding	fasciculation and elongation protein zeta 2 [Source:HGNC Symbol;Acc:HGNC:3660]
NEDD4L	#N/A	#N/A	#N/A	#N/A	#N/A	#N/A	#N/A	#N/A	#N/A	#N/A	#N/A	#N/A	#N/A	1.93404	1.47583	1.60615	#N/A	1.15453	#N/A	#N/A	0.412594	0.78812	#N/A	#N/A	#N/A	#N/A	#N/A	#N/A	#N/A	#N/A	#N/A	#N/A	#N/A	#N/A	#N/A	#N/A	#N/A	#N/A	#N/A	#N/A	#N/A	#N/A	#N/A	#N/A	#N/A	#N/A	#N/A	#N/A	#N/A	#N/A	#N/A	3.86632	1.71808	#N/A	0.294881	0.437226	0.0987216	0.368157	#N/A	0.092898	#N/A	#N/A	#N/A	13	ENSG00000049759	NEDD4L	protein_coding	NEDD4 like E3 ubiquitin protein ligase [Source:HGNC Symbol;Acc:HGNC:7728]
GNG7	#N/A	#N/A	#N/A	#N/A	#N/A	#N/A	#N/A	#N/A	#N/A	#N/A	#N/A	#N/A	#N/A	3.06833	1.68477	1.85196	#N/A	0.727887	0.414164	0.202122	0.467523	0.444773	#N/A	0.166038	0.234776	#N/A	#N/A	#N/A	#N/A	#N/A	#N/A	#N/A	#N/A	#N/A	#N/A	#N/A	#N/A	#N/A	#N/A	#N/A	#N/A	#N/A	#N/A	#N/A	#N/A	#N/A	#N/A	#N/A	#N/A	#N/A	#N/A	1.22432	#N/A	0.588399	0.389935	#N/A	#N/A	#N/A	#N/A	#N/A	#N/A	#N/A	#N/A	13	ENSG00000176533	GNG7	protein_coding	G protein subunit gamma 7 [Source:HGNC Symbol;Acc:HGNC:4410]
DYRK1A	#N/A	#N/A	#N/A	#N/A	#N/A	#N/A	#N/A	#N/A	#N/A	#N/A	#N/A	#N/A	#N/A	0.58984	0.502953	0.683952	0.598993	0.855371	0.555684	1.48046	0.609523	0.757576	#N/A	0.944952	#N/A	#N/A	#N/A	#N/A	#N/A	#N/A	#N/A	#N/A	#N/A	#N/A	#N/A	#N/A	#N/A	#N/A	#N/A	#N/A	#N/A	#N/A	#N/A	#N/A	#N/A	#N/A	#N/A	#N/A	#N/A	#N/A	#N/A	#N/A	#N/A	#N/A	1.02064	#N/A	0.955273	0.824323	#N/A	#N/A	#N/A	#N/A	#N/A	13	ENSG00000157540	DYRK1A	protein_coding	dual specificity tyrosine phosphorylation regulated kinase 1A [Source:HGNC Symbol;Acc:HGNC:3091]
ACTG1	#N/A	#N/A	#N/A	#N/A	#N/A	#N/A	#N/A	#N/A	#N/A	#N/A	#N/A	#N/A	#N/A	2.05178	1.12462	1.39607	#N/A	2.87636	2.34522	#N/A	2.99447	1.023	#N/A	1.94206	#N/A	#N/A	1.574	1.63076	0.965954	#N/A	1.07832	#N/A	1.06337	#N/A	#N/A	#N/A	#N/A	#N/A	#N/A	#N/A	#N/A	#N/A	#N/A	#N/A	#N/A	#N/A	#N/A	#N/A	#N/A	#N/A	#N/A	#N/A	#N/A	#N/A	#N/A	#N/A	#N/A	#N/A	#N/A	#N/A	#N/A	#N/A	#N/A	13	ENSG00000184009	ACTG1	protein_coding	actin gamma 1 [Source:HGNC Symbol;Acc:HGNC:144]
TRMT9B#250305	#N/A	#N/A	#N/A	#N/A	#N/A	#N/A	#N/A	#N/A	#N/A	#N/A	#N/A	#N/A	#N/A	1.18747	#N/A	0.508513	#N/A	#N/A	#N/A	#N/A	#N/A	0.1167	#N/A	#N/A	#N/A	#N/A	0.281579	0.133387	0.165166	#N/A	#N/A	#N/A	#N/A	#N/A	#N/A	#N/A	#N/A	#N/A	#N/A	#N/A	#N/A	#N/A	#N/A	#N/A	#N/A	#N/A	#N/A	#N/A	#N/A	#N/A	1.01596	1.57294	#N/A	#N/A	0.095481	0.0761135	#N/A	0.0704198	#N/A	#N/A	#N/A	0.139618	0.124715	13	ENSG00000250305	TRMT9B	protein_coding	tRNA methyltransferase 9B (putative) [Source:HGNC Symbol;Acc:HGNC:26725]
MET	#N/A	#N/A	#N/A	#N/A	#N/A	#N/A	#N/A	#N/A	#N/A	#N/A	#N/A	#N/A	#N/A	2.0272	0.712876	0.728602	#N/A	0.229439	0.117969	0.144418	0.108672	0.131417	#N/A	#N/A	#N/A	#N/A	0.355819	#N/A	0.217505	#N/A	#N/A	#N/A	#N/A	#N/A	#N/A	#N/A	#N/A	#N/A	#N/A	#N/A	#N/A	#N/A	#N/A	#N/A	#N/A	#N/A	#N/A	#N/A	#N/A	#N/A	#N/A	2.76831	#N/A	#N/A	0.149673	#N/A	#N/A	0.119366	#N/A	#N/A	#N/A	#N/A	#N/A	13	ENSG00000105976	MET	protein_coding	MET proto-oncogene, receptor tyrosine kinase [Source:HGNC Symbol;Acc:HGNC:7029]
DNM2	#N/A	#N/A	#N/A	#N/A	#N/A	#N/A	#N/A	#N/A	#N/A	#N/A	#N/A	#N/A	#N/A	0.764497	0.717522	0.835397	0.691964	0.649486	#N/A	0.992714	0.965701	#N/A	0.776519	1.04417	#N/A	#N/A	#N/A	#N/A	#N/A	#N/A	0.509017	#N/A	#N/A	1.04755	#N/A	#N/A	#N/A	#N/A	#N/A	#N/A	#N/A	#N/A	#N/A	#N/A	#N/A	#N/A	#N/A	#N/A	0.967096	#N/A	#N/A	#N/A	0.563267	#N/A	#N/A	#N/A	#N/A	#N/A	#N/A	#N/A	#N/A	#N/A	#N/A	13	ENSG00000079805	DNM2	protein_coding	dynamin 2 [Source:HGNC Symbol;Acc:HGNC:2974]
#264596	#N/A	#N/A	#N/A	#N/A	#N/A	#N/A	#N/A	#N/A	#N/A	#N/A	#N/A	#N/A	#N/A	0.161207	0.0891967	0.12099	0.0859282	0.11603	#N/A	#N/A	#N/A	#N/A	0.134953	#N/A	#N/A	#N/A	0.125137	0.113032	#N/A	#N/A	0.103715	#N/A	0.135458	#N/A	#N/A	#N/A	#N/A	#N/A	#N/A	#N/A	#N/A	#N/A	#N/A	#N/A	#N/A	0.152183	#N/A	#N/A	#N/A	#N/A	#N/A	#N/A	#N/A	#N/A	0.0987201	#N/A	#N/A	#N/A	#N/A	#N/A	#N/A	0.0970501	#N/A	13	ENSG00000264596		lncRNA	novel transcript, sense intronic to PTPRM
#187185	#N/A	#N/A	#N/A	#N/A	#N/A	#N/A	#N/A	#N/A	#N/A	#N/A	#N/A	#N/A	#N/A	0.0753148	#N/A	0.0609346	#N/A	#N/A	#N/A	#N/A	#N/A	#N/A	0.0538104	#N/A	#N/A	#N/A	#N/A	#N/A	#N/A	#N/A	#N/A	#N/A	#N/A	#N/A	#N/A	#N/A	0.0450932	#N/A	0.0183525	#N/A	0.0259991	#N/A	0.0317341	0.0467068	0.0703109	#N/A	0.0165726	0.0540771	#N/A	0.0315562	0.0254835	#N/A	#N/A	#N/A	#N/A	#N/A	#N/A	#N/A	#N/A	#N/A	#N/A	#N/A	#N/A	13	ENSG00000187185		lncRNA	novel transcript
PTP4A3#184489	#N/A	#N/A	#N/A	#N/A	#N/A	#N/A	#N/A	#N/A	#N/A	#N/A	#N/A	#N/A	#N/A	0.153602	0.1229	0.123306	0.0698571	0.143802	#N/A	#N/A	#N/A	#N/A	#N/A	#N/A	0.0597224	#N/A	0.119716	0.0920004	0.101	#N/A	0.114138	#N/A	0.104313	#N/A	#N/A	#N/A	#N/A	#N/A	#N/A	#N/A	#N/A	#N/A	#N/A	#N/A	#N/A	#N/A	#N/A	#N/A	#N/A	#N/A	#N/A	0.138654	#N/A	#N/A	0.0943201	#N/A	#N/A	#N/A	#N/A	#N/A	#N/A	#N/A	#N/A	13	ENSG00000184489	PTP4A3	protein_coding	protein tyrosine phosphatase 4A3 [Source:HGNC Symbol;Acc:HGNC:9636]
ATP7B	#N/A	#N/A	#N/A	#N/A	#N/A	#N/A	#N/A	#N/A	#N/A	#N/A	#N/A	#N/A	#N/A	1.34862	0.994508	1.00639	0.23202	#N/A	#N/A	0.168171	#N/A	#N/A	#N/A	#N/A	#N/A	#N/A	0.561829	0.211288	0.195148	#N/A	0.877567	#N/A	#N/A	0.312816	#N/A	#N/A	#N/A	#N/A	#N/A	#N/A	#N/A	#N/A	#N/A	#N/A	#N/A	#N/A	#N/A	#N/A	#N/A	#N/A	#N/A	#N/A	#N/A	#N/A	0.176103	#N/A	#N/A	#N/A	#N/A	#N/A	#N/A	0.216915	0.106404	13	ENSG00000123191	ATP7B	protein_coding	ATPase copper transporting beta [Source:HGNC Symbol;Acc:HGNC:870]
GABBR2	#N/A	#N/A	#N/A	#N/A	#N/A	#N/A	#N/A	#N/A	#N/A	#N/A	#N/A	#N/A	#N/A	0.05872	#N/A	#N/A	#N/A	0.0889336	#N/A	#N/A	#N/A	#N/A	#N/A	#N/A	#N/A	#N/A	#N/A	#N/A	#N/A	#N/A	#N/A	#N/A	#N/A	#N/A	0.0160614	0.0731431	#N/A	0.0152902	0.0831797	#N/A	0.520645	0.0105011	0.589344	#N/A	0.0330191	#N/A	0.259338	#N/A	#N/A	0.0728065	0.0588631	#N/A	#N/A	#N/A	#N/A	#N/A	#N/A	#N/A	#N/A	#N/A	#N/A	#N/A	#N/A	13	ENSG00000136928	GABBR2	protein_coding	gamma-aminobutyric acid type B receptor subunit 2 [Source:HGNC Symbol;Acc:HGNC:4507]
IGF2	#N/A	#N/A	#N/A	#N/A	#N/A	#N/A	#N/A	#N/A	#N/A	#N/A	#N/A	#N/A	#N/A	0.0704975	#N/A	#N/A	#N/A	#N/A	#N/A	#N/A	#N/A	#N/A	#N/A	#N/A	#N/A	#N/A	#N/A	#N/A	#N/A	#N/A	#N/A	#N/A	#N/A	#N/A	0.0774361	#N/A	0.0778521	0.0794561	0.0801706	0.078393	0.0904711	0.0700135	0.0700222	#N/A	#N/A	#N/A	0.0476882	0.0779792	#N/A	0.0445402	0.063798	#N/A	#N/A	#N/A	#N/A	#N/A	#N/A	#N/A	#N/A	#N/A	#N/A	#N/A	#N/A	13	ENSG00000167244	IGF2	protein_coding	insulin like growth factor 2 [Source:HGNC Symbol;Acc:HGNC:5466]
TMLHE	#N/A	#N/A	#N/A	#N/A	#N/A	#N/A	#N/A	#N/A	#N/A	#N/A	#N/A	#N/A	#N/A	0.567541	0.571376	#N/A	0.809534	0.677598	#N/A	1.80741	1.2462	#N/A	#N/A	#N/A	#N/A	#N/A	#N/A	#N/A	#N/A	#N/A	#N/A	#N/A	#N/A	#N/A	#N/A	#N/A	#N/A	#N/A	#N/A	#N/A	#N/A	#N/A	#N/A	#N/A	#N/A	#N/A	#N/A	#N/A	#N/A	#N/A	#N/A	0.765921	0.617951	0.824131	1.45698	1.07659	#N/A	1.46149	#N/A	0.835632	#N/A	#N/A	#N/A	13	ENSG00000185973	TMLHE	protein_coding	trimethyllysine hydroxylase, epsilon [Source:HGNC Symbol;Acc:HGNC:18308]
PLEK	#N/A	#N/A	#N/A	#N/A	#N/A	#N/A	#N/A	#N/A	#N/A	#N/A	#N/A	#N/A	#N/A	0.168603	0.144774	0.136314	#N/A	#N/A	#N/A	#N/A	#N/A	#N/A	#N/A	#N/A	#N/A	#N/A	#N/A	#N/A	#N/A	#N/A	0.168304	#N/A	#N/A	#N/A	0.201756	#N/A	#N/A	0.209853	#N/A	0.206947	0.247388	0.166278	0.177826	0.178428	#N/A	#N/A	#N/A	#N/A	#N/A	0.181411	0.181857	#N/A	#N/A	#N/A	#N/A	#N/A	#N/A	#N/A	#N/A	#N/A	#N/A	#N/A	#N/A	13	ENSG00000115956	PLEK	protein_coding	pleckstrin [Source:HGNC Symbol;Acc:HGNC:9070]
#235749	#N/A	#N/A	#N/A	#N/A	#N/A	#N/A	#N/A	#N/A	#N/A	#N/A	#N/A	#N/A	#N/A	0.0391413	#N/A	0.0562976	#N/A	#N/A	#N/A	#N/A	#N/A	#N/A	#N/A	#N/A	#N/A	#N/A	#N/A	#N/A	#N/A	#N/A	#N/A	#N/A	#N/A	#N/A	0.201855	#N/A	0.153799	0.646535	0.542865	0.450645	1.11336	#N/A	1.24532	#N/A	#N/A	#N/A	0.75835	0.51883	#N/A	#N/A	0.869674	#N/A	#N/A	#N/A	#N/A	#N/A	#N/A	#N/A	#N/A	#N/A	#N/A	0.073787	#N/A	13	ENSG00000235749		lncRNA	novel transcript, antisense to OR13G1, OR6F1 and OR14A2
CEMIP2	#N/A	#N/A	#N/A	#N/A	#N/A	#N/A	#N/A	#N/A	#N/A	#N/A	#N/A	#N/A	#N/A	#N/A	1.38481	0.724004	#N/A	#N/A	#N/A	0.505844	0.732654	#N/A	#N/A	#N/A	#N/A	#N/A	#N/A	#N/A	#N/A	#N/A	0.628393	#N/A	0.892035	#N/A	#N/A	#N/A	#N/A	#N/A	#N/A	#N/A	#N/A	#N/A	#N/A	#N/A	#N/A	#N/A	#N/A	#N/A	#N/A	#N/A	#N/A	1.32399	0.613398	#N/A	1.53601	1.20554	#N/A	1.18606	#N/A	0.125102	0.935809	#N/A	#N/A	13	ENSG00000135048	CEMIP2	protein_coding	cell migration inducing hyaluronidase 2 [Source:HGNC Symbol;Acc:HGNC:11869]
TNFAIP8L3	#N/A	#N/A	#N/A	#N/A	#N/A	#N/A	#N/A	#N/A	#N/A	#N/A	#N/A	#N/A	#N/A	#N/A	0.0616551	#N/A	#N/A	#N/A	#N/A	#N/A	#N/A	#N/A	#N/A	#N/A	#N/A	#N/A	#N/A	#N/A	#N/A	#N/A	#N/A	#N/A	#N/A	#N/A	0.0697867	#N/A	#N/A	0.0762442	0.0549391	0.0694687	0.0759085	#N/A	0.0668598	0.0630738	0.0543309	#N/A	0.062324	0.0829358	#N/A	0.0837135	0.0568058	#N/A	#N/A	#N/A	#N/A	#N/A	#N/A	#N/A	#N/A	#N/A	#N/A	#N/A	#N/A	13	ENSG00000183578	TNFAIP8L3	protein_coding	TNF alpha induced protein 8 like 3 [Source:HGNC Symbol;Acc:HGNC:20620]
SMAD1-AS1	#N/A	#N/A	#N/A	#N/A	#N/A	#N/A	#N/A	#N/A	#N/A	#N/A	#N/A	#N/A	#N/A	#N/A	0.11107	0.121216	#N/A	#N/A	#N/A	#N/A	#N/A	#N/A	#N/A	#N/A	#N/A	#N/A	#N/A	0.111948	0.124093	#N/A	#N/A	#N/A	#N/A	#N/A	#N/A	#N/A	0.376277	#N/A	#N/A	#N/A	#N/A	#N/A	#N/A	#N/A	#N/A	#N/A	#N/A	#N/A	#N/A	#N/A	#N/A	0.179316	0.122881	0.0818926	0.097054	0.0597138	#N/A	0.0781302	0.0397413	#N/A	#N/A	0.114951	#N/A	13	ENSG00000250902	SMAD1-AS1	lncRNA	SMAD1 antisense RNA 1 [Source:HGNC Symbol;Acc:HGNC:49379]
XRN2	#N/A	#N/A	#N/A	#N/A	#N/A	#N/A	#N/A	#N/A	#N/A	#N/A	#N/A	#N/A	#N/A	#N/A	0.593768	#N/A	#N/A	#N/A	#N/A	#N/A	#N/A	#N/A	#N/A	#N/A	#N/A	#N/A	#N/A	#N/A	#N/A	#N/A	#N/A	#N/A	#N/A	#N/A	0.590395	1.01297	0.825045	#N/A	0.746415	#N/A	#N/A	#N/A	0.541345	0.530791	0.881499	0.869542	0.64011	0.620885	1.91663	0.711434	#N/A	#N/A	#N/A	#N/A	#N/A	#N/A	#N/A	#N/A	#N/A	#N/A	#N/A	#N/A	#N/A	13	ENSG00000088930	XRN2	protein_coding	5'-3' exoribonuclease 2 [Source:HGNC Symbol;Acc:HGNC:12836]
#286046	#N/A	#N/A	#N/A	#N/A	#N/A	#N/A	#N/A	#N/A	#N/A	#N/A	#N/A	#N/A	#N/A	#N/A	#N/A	0.0640379	#N/A	#N/A	#N/A	#N/A	#N/A	#N/A	#N/A	#N/A	#N/A	#N/A	#N/A	#N/A	#N/A	#N/A	0.0407103	#N/A	0.0510821	#N/A	0.0423683	#N/A	#N/A	0.0294323	#N/A	#N/A	0.152586	0.07111	0.0488077	#N/A	0.0579352	#N/A	0.0378706	0.00878131	#N/A	0.0144674	0.0515693	#N/A	#N/A	#N/A	#N/A	#N/A	#N/A	#N/A	#N/A	#N/A	#N/A	#N/A	#N/A	13	ENSG00000286046		lncRNA	novel transcript
TIMELESS	#N/A	#N/A	#N/A	#N/A	#N/A	#N/A	#N/A	#N/A	#N/A	#N/A	#N/A	#N/A	#N/A	#N/A	#N/A	0.114732	#N/A	#N/A	#N/A	#N/A	#N/A	#N/A	#N/A	#N/A	#N/A	#N/A	#N/A	#N/A	#N/A	#N/A	#N/A	#N/A	0.130169	0.119198	0.440702	#N/A	0.185278	0.190506	#N/A	#N/A	1.53798	#N/A	1.19044	0.266067	0.0906321	#N/A	#N/A	0.488279	0.160545	#N/A	0.445505	#N/A	#N/A	#N/A	#N/A	#N/A	#N/A	#N/A	#N/A	#N/A	#N/A	#N/A	#N/A	13	ENSG00000111602	TIMELESS	protein_coding	timeless circadian regulator [Source:HGNC Symbol;Acc:HGNC:11813]
TMBIM1	#N/A	#N/A	#N/A	#N/A	#N/A	#N/A	#N/A	#N/A	#N/A	#N/A	#N/A	#N/A	#N/A	#N/A	#N/A	#N/A	0.068503	#N/A	#N/A	#N/A	#N/A	#N/A	#N/A	#N/A	#N/A	#N/A	#N/A	#N/A	#N/A	#N/A	#N/A	#N/A	#N/A	#N/A	1.54602	0.0717295	1.46264	1.44104	#N/A	1.03946	1.69671	1.73217	#N/A	#N/A	#N/A	#N/A	#N/A	1.25799	#N/A	#N/A	2.02688	1.59363	#N/A	#N/A	0.129258	#N/A	#N/A	#N/A	#N/A	#N/A	#N/A	0.105429	#N/A	13	ENSG00000135926	TMBIM1	protein_coding	transmembrane BAX inhibitor motif containing 1 [Source:HGNC Symbol;Acc:HGNC:23410]
KLHL4	#N/A	#N/A	#N/A	#N/A	#N/A	#N/A	#N/A	#N/A	#N/A	#N/A	#N/A	#N/A	#N/A	#N/A	#N/A	#N/A	#N/A	0.0301271	0.0180248	#N/A	#N/A	#N/A	#N/A	#N/A	#N/A	#N/A	#N/A	#N/A	#N/A	#N/A	#N/A	#N/A	#N/A	#N/A	#N/A	#N/A	0.000498804	#N/A	0.0153997	0.026509	0.0082515	0.040297	#N/A	#N/A	#N/A	#N/A	#N/A	0.0383137	#N/A	0.000172043	0.00787794	#N/A	#N/A	#N/A	0.0177732	#N/A	#N/A	#N/A	#N/A	#N/A	0.0170687	0.0214289	#N/A	13	ENSG00000102271	KLHL4	protein_coding	kelch like family member 4 [Source:HGNC Symbol;Acc:HGNC:6355]
MRC1	#N/A	#N/A	#N/A	#N/A	#N/A	#N/A	#N/A	#N/A	#N/A	#N/A	#N/A	#N/A	#N/A	#N/A	#N/A	#N/A	#N/A	0.111042	#N/A	#N/A	#N/A	#N/A	#N/A	#N/A	#N/A	#N/A	#N/A	#N/A	#N/A	#N/A	#N/A	#N/A	#N/A	#N/A	0.191517	#N/A	#N/A	0.183333	#N/A	0.112896	0.20013	0.165364	0.212066	0.166554	0.140997	0.126465	0.0933687	0.103697	#N/A	#N/A	0.165723	#N/A	#N/A	#N/A	#N/A	#N/A	#N/A	#N/A	#N/A	#N/A	#N/A	#N/A	#N/A	13	ENSG00000260314	MRC1	protein_coding	mannose receptor C-type 1 [Source:HGNC Symbol;Acc:HGNC:7228]
MEF2B	#N/A	#N/A	#N/A	#N/A	#N/A	#N/A	#N/A	#N/A	#N/A	#N/A	#N/A	#N/A	#N/A	#N/A	#N/A	#N/A	#N/A	#N/A	#N/A	0.185261	#N/A	#N/A	#N/A	#N/A	#N/A	#N/A	#N/A	#N/A	#N/A	#N/A	#N/A	#N/A	#N/A	#N/A	0.870026	#N/A	0.791729	1.08982	#N/A	#N/A	0.868016	1.16281	0.766622	#N/A	0.845711	1.0315	0.773132	1.03669	#N/A	0.788133	1.08454	#N/A	#N/A	#N/A	#N/A	#N/A	#N/A	#N/A	#N/A	#N/A	#N/A	#N/A	#N/A	13	ENSG00000213999	MEF2B	protein_coding	myocyte enhancer factor 2B [Source:HGNC Symbol;Acc:HGNC:6995]
SAP30L	#N/A	#N/A	#N/A	#N/A	#N/A	#N/A	#N/A	#N/A	#N/A	#N/A	#N/A	#N/A	#N/A	#N/A	#N/A	#N/A	#N/A	#N/A	#N/A	#N/A	#N/A	#N/A	#N/A	#N/A	#N/A	0.112384	#N/A	#N/A	#N/A	#N/A	#N/A	#N/A	#N/A	#N/A	0.979598	#N/A	1.96461	1.28197	3.11243	1.90642	1.01849	#N/A	1.38467	0.982062	1.30578	#N/A	1.24068	#N/A	#N/A	1.49116	1.22424	#N/A	#N/A	#N/A	#N/A	#N/A	#N/A	#N/A	#N/A	#N/A	#N/A	#N/A	#N/A	13	ENSG00000164576	SAP30L	protein_coding	SAP30 like [Source:HGNC Symbol;Acc:HGNC:25663]
CCDC71L	#N/A	#N/A	#N/A	#N/A	#N/A	#N/A	#N/A	#N/A	#N/A	#N/A	#N/A	#N/A	#N/A	#N/A	#N/A	#N/A	#N/A	#N/A	#N/A	#N/A	#N/A	#N/A	#N/A	#N/A	#N/A	0.0433979	#N/A	#N/A	#N/A	#N/A	#N/A	#N/A	#N/A	#N/A	0.0748709	#N/A	0.0585898	0.0542001	0.055959	#N/A	0.418353	0.0692602	0.226007	#N/A	0.0622471	#N/A	0.08855	0.0866078	#N/A	0.0612422	0.0170687	#N/A	#N/A	#N/A	#N/A	#N/A	#N/A	#N/A	#N/A	#N/A	#N/A	#N/A	#N/A	13	ENSG00000253276	CCDC71L	protein_coding	coiled-coil domain containing 71 like [Source:HGNC Symbol;Acc:HGNC:26685]
MAFF	#N/A	#N/A	#N/A	#N/A	#N/A	#N/A	#N/A	#N/A	#N/A	#N/A	#N/A	#N/A	#N/A	#N/A	#N/A	#N/A	#N/A	#N/A	#N/A	#N/A	#N/A	#N/A	#N/A	#N/A	#N/A	#N/A	0.136236	#N/A	#N/A	#N/A	#N/A	#N/A	#N/A	#N/A	0.395162	#N/A	0.244163	0.425472	0.212505	0.277476	2.17209	0.0886316	1.61989	0.0784193	#N/A	#N/A	0.460316	0.154189	#N/A	0.24152	#N/A	#N/A	#N/A	#N/A	#N/A	#N/A	#N/A	#N/A	#N/A	#N/A	#N/A	#N/A	#N/A	13	ENSG00000185022	MAFF	protein_coding	MAF bZIP transcription factor F [Source:HGNC Symbol;Acc:HGNC:6780]
ADAMTS7	#N/A	#N/A	#N/A	#N/A	#N/A	#N/A	#N/A	#N/A	#N/A	#N/A	#N/A	#N/A	#N/A	#N/A	#N/A	#N/A	#N/A	#N/A	#N/A	#N/A	#N/A	#N/A	#N/A	#N/A	#N/A	#N/A	0.18249	0.157849	0.1746	#N/A	#N/A	#N/A	0.180157	#N/A	#N/A	0.138343	1.22109	#N/A	1.78463	1.3474	#N/A	#N/A	2.17403	0.51945	#N/A	#N/A	1.71069	1.75903	#N/A	1.66254	#N/A	#N/A	#N/A	#N/A	#N/A	#N/A	#N/A	#N/A	#N/A	#N/A	#N/A	#N/A	#N/A	13	ENSG00000136378	ADAMTS7	protein_coding	ADAM metallopeptidase with thrombospondin type 1 motif 7 [Source:HGNC Symbol;Acc:HGNC:223]
MAGED2	#N/A	#N/A	#N/A	#N/A	#N/A	#N/A	#N/A	#N/A	#N/A	#N/A	#N/A	#N/A	#N/A	#N/A	#N/A	#N/A	#N/A	#N/A	#N/A	#N/A	#N/A	#N/A	#N/A	#N/A	#N/A	#N/A	0.147922	0.103189	#N/A	#N/A	#N/A	#N/A	#N/A	#N/A	#N/A	0.0665538	1.57577	1.08739	1.14457	#N/A	0.97523	#N/A	1.82233	#N/A	0.32156	0.135903	2.0095	1.07802	#N/A	0.842366	#N/A	#N/A	#N/A	#N/A	#N/A	#N/A	#N/A	#N/A	#N/A	#N/A	#N/A	#N/A	#N/A	13	ENSG00000102316	MAGED2	protein_coding	MAGE family member D2 [Source:HGNC Symbol;Acc:HGNC:16353]
CCDC3	#N/A	#N/A	#N/A	#N/A	#N/A	#N/A	#N/A	#N/A	#N/A	#N/A	#N/A	#N/A	#N/A	#N/A	#N/A	#N/A	#N/A	#N/A	#N/A	#N/A	#N/A	#N/A	#N/A	#N/A	#N/A	#N/A	#N/A	#N/A	0.107851	#N/A	#N/A	#N/A	#N/A	#N/A	0.11481	#N/A	#N/A	0.132703	0.148298	#N/A	0.867624	0.126925	0.328495	0.0796103	0.128699	#N/A	0.179572	0.0563169	#N/A	0.0664182	0.117343	#N/A	#N/A	#N/A	#N/A	#N/A	#N/A	#N/A	#N/A	#N/A	#N/A	#N/A	#N/A	13	ENSG00000151468	CCDC3	protein_coding	coiled-coil domain containing 3 [Source:HGNC Symbol;Acc:HGNC:23813]
PI16	#N/A	#N/A	#N/A	#N/A	#N/A	#N/A	#N/A	#N/A	#N/A	#N/A	#N/A	#N/A	#N/A	#N/A	#N/A	#N/A	#N/A	#N/A	#N/A	#N/A	#N/A	#N/A	#N/A	#N/A	#N/A	#N/A	#N/A	#N/A	0.0226338	#N/A	#N/A	#N/A	#N/A	#N/A	0.0347676	#N/A	0.0323687	0.0393892	#N/A	0.0105612	0.0320102	#N/A	0.0524302	#N/A	0.0197543	0.0323098	0.0351387	0.0371401	#N/A	0.0381408	0.030499	#N/A	#N/A	#N/A	#N/A	#N/A	#N/A	#N/A	#N/A	#N/A	#N/A	#N/A	#N/A	13	ENSG00000164530	PI16	protein_coding	peptidase inhibitor 16 [Source:HGNC Symbol;Acc:HGNC:21245]
JADE2	#N/A	#N/A	#N/A	#N/A	#N/A	#N/A	#N/A	#N/A	#N/A	#N/A	#N/A	#N/A	#N/A	#N/A	#N/A	#N/A	#N/A	#N/A	#N/A	#N/A	#N/A	#N/A	#N/A	#N/A	#N/A	#N/A	#N/A	#N/A	#N/A	#N/A	#N/A	#N/A	#N/A	0.621342	1.44391	#N/A	0.906621	1.2075	#N/A	1.44048	1.39326	1.24375	0.888902	#N/A	0.901718	0.957807	0.819098	1.2407	#N/A	#N/A	1.70249	#N/A	#N/A	#N/A	#N/A	#N/A	#N/A	#N/A	#N/A	#N/A	#N/A	#N/A	#N/A	13	ENSG00000043143	JADE2	protein_coding	jade family PHD finger 2 [Source:HGNC Symbol;Acc:HGNC:22984]
#282890	#N/A	#N/A	#N/A	#N/A	#N/A	#N/A	#N/A	#N/A	#N/A	#N/A	#N/A	#N/A	#N/A	#N/A	#N/A	#N/A	#N/A	#N/A	#N/A	#N/A	#N/A	#N/A	#N/A	#N/A	#N/A	#N/A	#N/A	#N/A	#N/A	#N/A	#N/A	#N/A	#N/A	0.0792527	0.0771086	#N/A	#N/A	0.0950707	0.257046	0.081854	0.733861	#N/A	0.538236	0.0718841	0.0787136	0.0963912	#N/A	0.0972845	#N/A	0.144836	0.111183	#N/A	#N/A	#N/A	#N/A	#N/A	#N/A	#N/A	#N/A	#N/A	#N/A	#N/A	#N/A	13	ENSG00000282890		lncRNA	novel transcript
SLC41A2	#N/A	#N/A	#N/A	#N/A	#N/A	#N/A	#N/A	#N/A	#N/A	#N/A	#N/A	#N/A	#N/A	#N/A	#N/A	#N/A	#N/A	#N/A	#N/A	#N/A	#N/A	#N/A	#N/A	#N/A	#N/A	#N/A	#N/A	#N/A	#N/A	#N/A	#N/A	#N/A	#N/A	#N/A	0.0722389	#N/A	0.0406422	0.0846317	0.0799357	0.0557228	0.911167	0.0705834	0.684485	#N/A	0.0840194	#N/A	0.413226	0.053083	#N/A	0.0838824	0.143495	#N/A	#N/A	#N/A	#N/A	#N/A	#N/A	#N/A	#N/A	#N/A	#N/A	#N/A	#N/A	13	ENSG00000136052	SLC41A2	protein_coding	solute carrier family 41 member 2 [Source:HGNC Symbol;Acc:HGNC:31045]
ARHGAP1	#N/A	#N/A	#N/A	#N/A	#N/A	#N/A	#N/A	#N/A	#N/A	#N/A	#N/A	#N/A	#N/A	#N/A	#N/A	#N/A	#N/A	#N/A	#N/A	#N/A	#N/A	#N/A	#N/A	#N/A	#N/A	#N/A	#N/A	#N/A	#N/A	#N/A	#N/A	#N/A	#N/A	#N/A	0.98142	#N/A	1.22389	1.0256	1.74092	0.842653	0.952432	0.907507	1.33469	1.6152	1.20171	#N/A	1.26282	1.17279	#N/A	1.82536	#N/A	#N/A	#N/A	#N/A	#N/A	#N/A	#N/A	#N/A	#N/A	#N/A	#N/A	#N/A	#N/A	13	ENSG00000175220	ARHGAP1	protein_coding	Rho GTPase activating protein 1 [Source:HGNC Symbol;Acc:HGNC:673]
MAGEH1	#N/A	#N/A	#N/A	#N/A	#N/A	#N/A	#N/A	#N/A	#N/A	#N/A	#N/A	#N/A	#N/A	#N/A	#N/A	#N/A	#N/A	#N/A	#N/A	#N/A	#N/A	#N/A	#N/A	#N/A	#N/A	#N/A	#N/A	#N/A	#N/A	#N/A	#N/A	#N/A	#N/A	#N/A	0.0826531	#N/A	0.0789987	0.0845099	0.0849809	0.0841062	0.077803	#N/A	0.0584712	0.0630738	0.0650231	0.0622253	0.0409318	0.0829358	#N/A	#N/A	0.0504263	#N/A	#N/A	#N/A	#N/A	#N/A	#N/A	#N/A	#N/A	#N/A	#N/A	#N/A	#N/A	13	ENSG00000187601	MAGEH1	protein_coding	MAGE family member H1 [Source:HGNC Symbol;Acc:HGNC:24092]
PLEKHA2	#N/A	#N/A	#N/A	#N/A	#N/A	#N/A	#N/A	#N/A	#N/A	#N/A	#N/A	#N/A	#N/A	#N/A	#N/A	#N/A	#N/A	#N/A	#N/A	#N/A	#N/A	#N/A	#N/A	#N/A	#N/A	#N/A	#N/A	#N/A	#N/A	#N/A	#N/A	#N/A	#N/A	#N/A	1.83193	0.154917	1.41919	2.22354	2.06372	1.69751	1.53361	1.40789	2.15335	#N/A	1.20566	#N/A	1.58096	1.52103	#N/A	#N/A	1.23071	#N/A	#N/A	#N/A	#N/A	#N/A	#N/A	#N/A	#N/A	#N/A	#N/A	#N/A	#N/A	13	ENSG00000169499	PLEKHA2	protein_coding	pleckstrin homology domain containing A2 [Source:HGNC Symbol;Acc:HGNC:14336]
SCLT1	#N/A	#N/A	#N/A	#N/A	#N/A	#N/A	#N/A	#N/A	#N/A	#N/A	#N/A	#N/A	#N/A	#N/A	#N/A	#N/A	#N/A	#N/A	#N/A	#N/A	#N/A	#N/A	#N/A	#N/A	#N/A	#N/A	#N/A	#N/A	#N/A	#N/A	#N/A	#N/A	#N/A	#N/A	0.643941	#N/A	0.625246	0.679303	0.959666	0.626139	#N/A	#N/A	0.758524	0.77568	1.00282	0.862503	0.801065	0.884187	#N/A	1.00421	0.629899	#N/A	#N/A	#N/A	#N/A	#N/A	#N/A	#N/A	#N/A	#N/A	#N/A	#N/A	#N/A	13	ENSG00000151466	SCLT1	protein_coding	sodium channel and clathrin linker 1 [Source:HGNC Symbol;Acc:HGNC:26406]
P2RX4	#N/A	#N/A	#N/A	#N/A	#N/A	#N/A	#N/A	#N/A	#N/A	#N/A	#N/A	#N/A	#N/A	#N/A	#N/A	#N/A	#N/A	#N/A	#N/A	#N/A	#N/A	#N/A	#N/A	#N/A	#N/A	#N/A	#N/A	#N/A	#N/A	#N/A	#N/A	#N/A	#N/A	#N/A	0.119261	#N/A	0.121702	0.0693204	0.0777553	0.0836777	2.49046	#N/A	0.387094	0.0366825	0.120293	#N/A	0.188726	0.0958069	#N/A	0.0728448	0.176567	#N/A	#N/A	#N/A	#N/A	#N/A	#N/A	#N/A	#N/A	#N/A	#N/A	#N/A	#N/A	13	ENSG00000135124	P2RX4	protein_coding	purinergic receptor P2X 4 [Source:HGNC Symbol;Acc:HGNC:8535]
TRIM6	#N/A	#N/A	#N/A	#N/A	#N/A	#N/A	#N/A	#N/A	#N/A	#N/A	#N/A	#N/A	#N/A	#N/A	#N/A	#N/A	#N/A	#N/A	#N/A	#N/A	#N/A	#N/A	#N/A	#N/A	#N/A	#N/A	#N/A	#N/A	#N/A	#N/A	#N/A	#N/A	#N/A	#N/A	0.110394	#N/A	0.0776473	0.0745856	0.0956783	0.0766968	0.17624	#N/A	0.0546494	0.0572478	0.0447635	#N/A	0.0947992	0.100992	#N/A	0.0919315	0.0890995	#N/A	#N/A	#N/A	#N/A	#N/A	#N/A	#N/A	#N/A	#N/A	#N/A	#N/A	#N/A	13	ENSG00000121236	TRIM6	protein_coding	tripartite motif containing 6 [Source:HGNC Symbol;Acc:HGNC:16277]
LINC01915	#N/A	#N/A	#N/A	#N/A	#N/A	#N/A	#N/A	#N/A	#N/A	#N/A	#N/A	#N/A	#N/A	#N/A	#N/A	#N/A	#N/A	#N/A	#N/A	#N/A	#N/A	#N/A	#N/A	#N/A	#N/A	#N/A	#N/A	#N/A	#N/A	#N/A	#N/A	#N/A	#N/A	#N/A	0.054135	#N/A	0.0059043	0.0721815	0.0685326	0.0369098	0.0448769	0.0613022	0.0278969	0.0501692	#N/A	#N/A	0.0154137	0.063508	#N/A	0.0226784	0.0554923	#N/A	#N/A	#N/A	#N/A	#N/A	#N/A	#N/A	#N/A	#N/A	#N/A	#N/A	#N/A	13	ENSG00000265485	LINC01915	lncRNA	long intergenic non-protein coding RNA 1915 [Source:HGNC Symbol;Acc:HGNC:52734]
TNFRSF21	#N/A	#N/A	#N/A	#N/A	#N/A	#N/A	#N/A	#N/A	#N/A	#N/A	#N/A	#N/A	#N/A	#N/A	#N/A	#N/A	#N/A	#N/A	#N/A	#N/A	#N/A	#N/A	#N/A	#N/A	#N/A	#N/A	#N/A	#N/A	#N/A	#N/A	#N/A	#N/A	#N/A	#N/A	0.13076	#N/A	0.0769311	0.140655	0.0948175	0.074852	0.771059	0.0764917	0.800939	0.0801266	0.0846492	#N/A	0.249736	0.107955	#N/A	0.0967702	#N/A	#N/A	#N/A	#N/A	#N/A	#N/A	#N/A	#N/A	#N/A	#N/A	#N/A	#N/A	#N/A	13	ENSG00000146072	TNFRSF21	protein_coding	TNF receptor superfamily member 21 [Source:HGNC Symbol;Acc:HGNC:13469]
KIAA1109	#N/A	#N/A	#N/A	#N/A	#N/A	#N/A	#N/A	#N/A	#N/A	#N/A	#N/A	#N/A	#N/A	#N/A	#N/A	#N/A	#N/A	#N/A	#N/A	#N/A	#N/A	#N/A	#N/A	#N/A	#N/A	#N/A	#N/A	#N/A	#N/A	#N/A	#N/A	#N/A	#N/A	#N/A	0.520446	1.03932	0.818654	0.550306	0.784589	0.613025	0.463709	0.605019	#N/A	#N/A	#N/A	0.62405	#N/A	0.582149	0.648467	0.521117	0.524057	#N/A	#N/A	#N/A	#N/A	#N/A	#N/A	#N/A	#N/A	#N/A	#N/A	#N/A	#N/A	13	ENSG00000138688	KIAA1109	protein_coding	KIAA1109 [Source:HGNC Symbol;Acc:HGNC:26953]
ZNF300	#N/A	#N/A	#N/A	#N/A	#N/A	#N/A	#N/A	#N/A	#N/A	#N/A	#N/A	#N/A	#N/A	#N/A	#N/A	#N/A	#N/A	#N/A	#N/A	#N/A	#N/A	#N/A	#N/A	#N/A	#N/A	#N/A	#N/A	#N/A	#N/A	#N/A	#N/A	#N/A	#N/A	#N/A	0.0671757	#N/A	0.0760037	0.0717399	0.0809902	0.0797242	0.0568226	#N/A	0.0700619	0.0732749	0.0701741	#N/A	0.0701109	0.0795519	#N/A	0.0800188	0.0488969	#N/A	#N/A	#N/A	#N/A	#N/A	#N/A	#N/A	#N/A	#N/A	#N/A	#N/A	#N/A	13	ENSG00000145908	ZNF300	protein_coding	zinc finger protein 300 [Source:HGNC Symbol;Acc:HGNC:13091]
SEMA3D	#N/A	#N/A	#N/A	#N/A	#N/A	#N/A	#N/A	#N/A	#N/A	#N/A	#N/A	#N/A	#N/A	#N/A	#N/A	#N/A	#N/A	#N/A	#N/A	#N/A	#N/A	#N/A	#N/A	#N/A	#N/A	#N/A	#N/A	#N/A	#N/A	#N/A	#N/A	#N/A	#N/A	#N/A	0.218442	#N/A	0.156629	0.237415	0.172334	0.157042	0.278956	0.203857	0.280449	#N/A	0.190393	#N/A	0.196991	0.212086	#N/A	0.223126	0.194634	#N/A	#N/A	#N/A	#N/A	#N/A	#N/A	#N/A	#N/A	#N/A	#N/A	#N/A	#N/A	13	ENSG00000153993	SEMA3D	protein_coding	semaphorin 3D [Source:HGNC Symbol;Acc:HGNC:10726]
CYP1B1	#N/A	#N/A	#N/A	#N/A	#N/A	#N/A	#N/A	#N/A	#N/A	#N/A	#N/A	#N/A	#N/A	#N/A	#N/A	#N/A	#N/A	#N/A	#N/A	#N/A	#N/A	#N/A	#N/A	#N/A	#N/A	#N/A	#N/A	#N/A	#N/A	#N/A	#N/A	#N/A	#N/A	#N/A	0.0371268	0.0361753	0.0484467	0.0586371	0.0790138	0.0453794	0.041141	0.0269074	0.0286217	#N/A	#N/A	#N/A	0.040228	0.0522453	#N/A	0.0500556	0.0426464	#N/A	#N/A	#N/A	#N/A	#N/A	#N/A	#N/A	#N/A	#N/A	#N/A	#N/A	#N/A	13	ENSG00000138061	CYP1B1	protein_coding	cytochrome P450 family 1 subfamily B member 1 [Source:HGNC Symbol;Acc:HGNC:2597]
OAF	#N/A	#N/A	#N/A	#N/A	#N/A	#N/A	#N/A	#N/A	#N/A	#N/A	#N/A	#N/A	#N/A	#N/A	#N/A	#N/A	#N/A	#N/A	#N/A	#N/A	#N/A	#N/A	#N/A	#N/A	#N/A	#N/A	#N/A	#N/A	#N/A	#N/A	#N/A	#N/A	#N/A	#N/A	0.106003	#N/A	0.0754201	0.122018	0.123668	0.0776031	0.390008	0.109194	0.203947	#N/A	0.116645	#N/A	0.161695	0.0985991	#N/A	0.0875981	0.301596	#N/A	#N/A	#N/A	#N/A	#N/A	#N/A	#N/A	#N/A	#N/A	#N/A	#N/A	#N/A	13	ENSG00000184232	OAF	protein_coding	out at first homolog [Source:HGNC Symbol;Acc:HGNC:28752]
#285331	#N/A	#N/A	#N/A	#N/A	#N/A	#N/A	#N/A	#N/A	#N/A	#N/A	#N/A	#N/A	#N/A	#N/A	#N/A	#N/A	#N/A	#N/A	#N/A	#N/A	#N/A	#N/A	#N/A	#N/A	#N/A	#N/A	#N/A	#N/A	#N/A	#N/A	#N/A	#N/A	#N/A	#N/A	#N/A	#N/A	0.987962	0.748157	0.956767	0.902774	0.71598	#N/A	0.803255	0.876152	0.721635	0.717177	0.730171	0.849736	#N/A	0.678978	0.733043	#N/A	#N/A	#N/A	#N/A	#N/A	#N/A	#N/A	#N/A	#N/A	#N/A	#N/A	#N/A	13	ENSG00000285331		lncRNA	novel transcript
OCLN#197822	#N/A	#N/A	#N/A	#N/A	#N/A	#N/A	#N/A	#N/A	#N/A	#N/A	#N/A	#N/A	#N/A	#N/A	#N/A	#N/A	#N/A	#N/A	#N/A	#N/A	#N/A	#N/A	#N/A	#N/A	#N/A	#N/A	#N/A	#N/A	#N/A	#N/A	#N/A	#N/A	#N/A	#N/A	0.223998	#N/A	0.10671	0.489293	0.28725	0.297195	1.93303	0.034683	1.56863	0.0667649	0.059876	#N/A	0.656787	0.307158	#N/A	#N/A	0.249927	#N/A	#N/A	#N/A	#N/A	#N/A	#N/A	#N/A	#N/A	#N/A	#N/A	#N/A	#N/A	13	ENSG00000197822	OCLN	protein_coding	occludin [Source:HGNC Symbol;Acc:HGNC:8104]
HEBP1	#N/A	#N/A	#N/A	#N/A	#N/A	#N/A	#N/A	#N/A	#N/A	#N/A	#N/A	#N/A	#N/A	#N/A	#N/A	#N/A	#N/A	#N/A	#N/A	#N/A	#N/A	#N/A	#N/A	#N/A	#N/A	#N/A	#N/A	#N/A	#N/A	#N/A	#N/A	#N/A	#N/A	#N/A	0.150005	#N/A	0.119659	0.25618	0.386946	0.222138	1.15273	0.176271	1.10873	0.123503	0.108995	#N/A	#N/A	0.35025	#N/A	0.210362	0.467523	#N/A	#N/A	#N/A	#N/A	#N/A	#N/A	#N/A	#N/A	#N/A	#N/A	#N/A	#N/A	13	ENSG00000013583	HEBP1	protein_coding	heme binding protein 1 [Source:HGNC Symbol;Acc:HGNC:17176]
ZNF432	#N/A	#N/A	#N/A	#N/A	#N/A	#N/A	#N/A	#N/A	#N/A	#N/A	#N/A	#N/A	#N/A	#N/A	#N/A	#N/A	#N/A	#N/A	#N/A	#N/A	#N/A	#N/A	#N/A	#N/A	#N/A	#N/A	#N/A	#N/A	#N/A	#N/A	#N/A	#N/A	#N/A	#N/A	0.830359	#N/A	1.33819	1.19824	1.1523	1.11146	1.02773	#N/A	1.23708	1.20432	#N/A	0.769564	1.29325	1.38561	#N/A	1.17768	0.929454	#N/A	#N/A	#N/A	#N/A	#N/A	#N/A	#N/A	#N/A	#N/A	#N/A	#N/A	#N/A	13	ENSG00000256087	ZNF432	protein_coding	zinc finger protein 432 [Source:HGNC Symbol;Acc:HGNC:20810]
SSR3	#N/A	#N/A	#N/A	#N/A	#N/A	#N/A	#N/A	#N/A	#N/A	#N/A	#N/A	#N/A	#N/A	#N/A	#N/A	#N/A	#N/A	#N/A	#N/A	#N/A	#N/A	#N/A	#N/A	#N/A	#N/A	#N/A	#N/A	#N/A	#N/A	#N/A	#N/A	#N/A	#N/A	#N/A	#N/A	#N/A	0.0600495	0.0513876	0.069039	0.0246141	0.413479	#N/A	0.228937	0.0790446	0.0806363	0.0910425	0.0671267	0.0770843	#N/A	0.0584877	0.0370857	#N/A	#N/A	#N/A	#N/A	#N/A	#N/A	#N/A	#N/A	#N/A	#N/A	#N/A	#N/A	13	ENSG00000114850	SSR3	protein_coding	signal sequence receptor subunit 3 [Source:HGNC Symbol;Acc:HGNC:11325]
KCTD13	#N/A	#N/A	#N/A	#N/A	#N/A	#N/A	#N/A	#N/A	#N/A	#N/A	#N/A	#N/A	#N/A	#N/A	#N/A	#N/A	#N/A	#N/A	#N/A	#N/A	#N/A	#N/A	#N/A	#N/A	#N/A	#N/A	#N/A	#N/A	#N/A	#N/A	#N/A	#N/A	#N/A	#N/A	0.854932	#N/A	#N/A	0.94899	0.916548	#N/A	0.846845	0.905952	0.834865	0.896466	1.02456	#N/A	0.80799	0.997155	1.35321	1.01491	0.815441	#N/A	#N/A	#N/A	#N/A	#N/A	#N/A	#N/A	#N/A	#N/A	#N/A	#N/A	#N/A	13	ENSG00000174943	KCTD13	protein_coding	potassium channel tetramerization domain containing 13 [Source:HGNC Symbol;Acc:HGNC:22234]
WWP2	#N/A	#N/A	#N/A	#N/A	#N/A	#N/A	#N/A	#N/A	#N/A	#N/A	#N/A	#N/A	#N/A	#N/A	#N/A	#N/A	#N/A	#N/A	#N/A	#N/A	#N/A	#N/A	#N/A	#N/A	#N/A	#N/A	#N/A	#N/A	#N/A	#N/A	#N/A	#N/A	#N/A	#N/A	0.859686	#N/A	0.862315	0.643263	0.765408	0.734516	0.698646	#N/A	0.72804	0.895472	0.912379	#N/A	0.775782	0.806526	#N/A	0.789135	0.72746	#N/A	#N/A	#N/A	#N/A	#N/A	#N/A	#N/A	#N/A	#N/A	#N/A	#N/A	#N/A	13	ENSG00000198373	WWP2	protein_coding	WW domain containing E3 ubiquitin protein ligase 2 [Source:HGNC Symbol;Acc:HGNC:16804]
#282987	#N/A	#N/A	#N/A	#N/A	#N/A	#N/A	#N/A	#N/A	#N/A	#N/A	#N/A	#N/A	#N/A	#N/A	#N/A	#N/A	#N/A	#N/A	#N/A	#N/A	#N/A	#N/A	#N/A	#N/A	#N/A	#N/A	#N/A	#N/A	#N/A	#N/A	#N/A	#N/A	#N/A	#N/A	0.0563926	#N/A	0.0277261	0.0679273	0.0267214	0.0207635	0.330617	0.0302683	0.411848	0.00994768	#N/A	#N/A	0.173827	0.0218237	#N/A	0.0384427	0.0467732	#N/A	#N/A	#N/A	#N/A	#N/A	#N/A	#N/A	#N/A	#N/A	#N/A	#N/A	#N/A	13	ENSG00000282987		lncRNA	novel transcript
IL34	#N/A	#N/A	#N/A	#N/A	#N/A	#N/A	#N/A	#N/A	#N/A	#N/A	#N/A	#N/A	#N/A	#N/A	#N/A	#N/A	#N/A	#N/A	#N/A	#N/A	#N/A	#N/A	#N/A	#N/A	#N/A	#N/A	#N/A	#N/A	#N/A	#N/A	#N/A	#N/A	#N/A	#N/A	0.104951	#N/A	0.0606439	0.0847534	0.241566	0.0859269	1.79754	#N/A	2.34202	#N/A	0.0622699	0.0750664	0.397504	0.124042	#N/A	0.425304	0.177184	#N/A	#N/A	#N/A	#N/A	#N/A	#N/A	#N/A	#N/A	#N/A	#N/A	#N/A	#N/A	13	ENSG00000157368	IL34	protein_coding	interleukin 34 [Source:HGNC Symbol;Acc:HGNC:28529]
LINC02861	#N/A	#N/A	#N/A	#N/A	#N/A	#N/A	#N/A	#N/A	#N/A	#N/A	#N/A	#N/A	#N/A	#N/A	#N/A	#N/A	#N/A	#N/A	#N/A	#N/A	#N/A	#N/A	#N/A	#N/A	#N/A	#N/A	#N/A	#N/A	#N/A	#N/A	#N/A	#N/A	#N/A	#N/A	0.470074	#N/A	0.580217	0.480728	1.07187	0.945305	2.16014	#N/A	2.38061	0.136012	0.0800432	#N/A	1.5776	0.520885	#N/A	0.418599	0.79365	#N/A	#N/A	#N/A	#N/A	#N/A	#N/A	#N/A	#N/A	#N/A	#N/A	#N/A	#N/A	13	ENSG00000262185	LINC02861	lncRNA	long intergenic non-protein coding RNA 2861 [Source:HGNC Symbol;Acc:HGNC:54406]
ZNF528	#N/A	#N/A	#N/A	#N/A	#N/A	#N/A	#N/A	#N/A	#N/A	#N/A	#N/A	#N/A	#N/A	#N/A	#N/A	#N/A	#N/A	#N/A	#N/A	#N/A	#N/A	#N/A	#N/A	#N/A	#N/A	#N/A	#N/A	#N/A	#N/A	#N/A	#N/A	#N/A	#N/A	#N/A	0.708045	#N/A	1.01346	0.926342	0.929692	0.936377	0.73232	0.797123	0.77413	#N/A	0.89511	#N/A	0.834007	0.947844	#N/A	0.719323	0.679	#N/A	#N/A	#N/A	#N/A	#N/A	#N/A	#N/A	#N/A	#N/A	#N/A	#N/A	#N/A	13	ENSG00000167555	ZNF528	protein_coding	zinc finger protein 528 [Source:HGNC Symbol;Acc:HGNC:29384]
DAXX#204209	#N/A	#N/A	#N/A	#N/A	#N/A	#N/A	#N/A	#N/A	#N/A	#N/A	#N/A	#N/A	#N/A	#N/A	#N/A	#N/A	#N/A	#N/A	#N/A	#N/A	#N/A	#N/A	#N/A	#N/A	#N/A	#N/A	#N/A	#N/A	#N/A	#N/A	#N/A	#N/A	#N/A	#N/A	0.427047	#N/A	0.133444	0.187108	0.361516	0.193573	2.62053	0.137088	1.33343	0.198847	0.125452	#N/A	#N/A	0.639292	#N/A	0.445544	0.488703	#N/A	#N/A	#N/A	#N/A	#N/A	#N/A	#N/A	#N/A	#N/A	#N/A	#N/A	#N/A	13	ENSG00000204209	DAXX	protein_coding	death domain associated protein [Source:HGNC Symbol;Acc:HGNC:2681]
#225075	#N/A	#N/A	#N/A	#N/A	#N/A	#N/A	#N/A	#N/A	#N/A	#N/A	#N/A	#N/A	#N/A	#N/A	#N/A	#N/A	#N/A	#N/A	#N/A	#N/A	#N/A	#N/A	#N/A	#N/A	#N/A	#N/A	#N/A	#N/A	#N/A	#N/A	#N/A	#N/A	#N/A	#N/A	0.052291	#N/A	0.084719	0.0524007	0.054435	0.0893405	0.15047	0.0851476	0.0803847	0.105385	#N/A	#N/A	0.0216996	0.06582	#N/A	0.0429063	0.0541286	#N/A	#N/A	#N/A	#N/A	#N/A	#N/A	#N/A	#N/A	#N/A	#N/A	#N/A	#N/A	13	ENSG00000225075		lncRNA	novel transcript
#285876	#N/A	#N/A	#N/A	#N/A	#N/A	#N/A	#N/A	#N/A	#N/A	#N/A	#N/A	#N/A	#N/A	#N/A	#N/A	#N/A	#N/A	#N/A	#N/A	#N/A	#N/A	#N/A	#N/A	#N/A	#N/A	#N/A	#N/A	#N/A	#N/A	#N/A	#N/A	#N/A	#N/A	#N/A	#N/A	#N/A	0.143537	0.156995	0.144136	0.168464	0.215138	0.180962	0.182206	#N/A	0.18383	0.145832	0.170145	0.144771	#N/A	0.164896	0.145788	#N/A	#N/A	#N/A	#N/A	#N/A	#N/A	#N/A	#N/A	#N/A	#N/A	#N/A	#N/A	13	ENSG00000285876		lncRNA	novel transcript
LRRC63	#N/A	#N/A	#N/A	#N/A	#N/A	#N/A	#N/A	#N/A	#N/A	#N/A	#N/A	#N/A	#N/A	#N/A	#N/A	#N/A	#N/A	#N/A	#N/A	#N/A	#N/A	#N/A	#N/A	#N/A	#N/A	#N/A	#N/A	#N/A	#N/A	#N/A	#N/A	#N/A	#N/A	#N/A	0.0832336	#N/A	#N/A	0.10345	0.0684759	0.0843921	0.0800242	0.0908642	0.0410666	0.0697717	#N/A	0.0878452	0.0478695	0.112784	#N/A	0.0656588	0.0697799	#N/A	#N/A	#N/A	#N/A	#N/A	#N/A	#N/A	#N/A	#N/A	#N/A	#N/A	#N/A	13	ENSG00000173988	LRRC63	protein_coding	leucine rich repeat containing 63 [Source:HGNC Symbol;Acc:HGNC:34296]
TCP11L1	#N/A	#N/A	#N/A	#N/A	#N/A	#N/A	#N/A	#N/A	#N/A	#N/A	#N/A	#N/A	#N/A	#N/A	#N/A	#N/A	#N/A	#N/A	#N/A	#N/A	#N/A	#N/A	#N/A	#N/A	#N/A	#N/A	#N/A	#N/A	#N/A	#N/A	#N/A	#N/A	#N/A	#N/A	0.991184	#N/A	0.989695	1.17566	0.914457	0.963275	1.00092	1.0695	0.791818	1.09087	#N/A	#N/A	0.755124	0.904983	#N/A	0.894375	0.997434	#N/A	#N/A	#N/A	#N/A	#N/A	#N/A	#N/A	#N/A	#N/A	#N/A	#N/A	#N/A	13	ENSG00000176148	TCP11L1	protein_coding	t-complex 11 like 1 [Source:HGNC Symbol;Acc:HGNC:25655]
ADGRL1-AS1#267169	#N/A	#N/A	#N/A	#N/A	#N/A	#N/A	#N/A	#N/A	#N/A	#N/A	#N/A	#N/A	#N/A	#N/A	#N/A	#N/A	#N/A	#N/A	#N/A	#N/A	#N/A	#N/A	#N/A	#N/A	#N/A	#N/A	#N/A	#N/A	#N/A	#N/A	#N/A	#N/A	#N/A	#N/A	1.35085	0.141677	1.40502	1.2523	1.19076	#N/A	1.43892	1.38656	1.14365	1.01417	#N/A	#N/A	1.2466	1.38412	#N/A	1.25321	1.30906	#N/A	#N/A	#N/A	#N/A	#N/A	#N/A	#N/A	#N/A	#N/A	#N/A	#N/A	#N/A	13	ENSG00000267169	ADGRL1-AS1	lncRNA	ADGRL1 antisense RNA 1 [Source:HGNC Symbol;Acc:HGNC:55309]
ATP8B1-AS1	#N/A	#N/A	#N/A	#N/A	#N/A	#N/A	#N/A	#N/A	#N/A	#N/A	#N/A	#N/A	#N/A	#N/A	#N/A	#N/A	#N/A	#N/A	#N/A	#N/A	#N/A	#N/A	#N/A	#N/A	#N/A	#N/A	#N/A	#N/A	#N/A	#N/A	#N/A	#N/A	#N/A	#N/A	0.422456	#N/A	0.108717	#N/A	0.675352	0.597239	1.23132	0.0336788	1.21491	0.0186064	#N/A	#N/A	0.535429	0.193604	0.0928118	0.460833	0.546134	#N/A	#N/A	#N/A	#N/A	#N/A	#N/A	#N/A	#N/A	#N/A	#N/A	#N/A	#N/A	13	ENSG00000267040	ATP8B1-AS1	lncRNA	ATP8B1 antisense RNA 1 [Source:HGNC Symbol;Acc:HGNC:56042]
SHMT2	#N/A	#N/A	#N/A	#N/A	#N/A	#N/A	#N/A	#N/A	#N/A	#N/A	#N/A	#N/A	#N/A	#N/A	#N/A	#N/A	#N/A	#N/A	#N/A	#N/A	#N/A	#N/A	#N/A	#N/A	#N/A	#N/A	#N/A	#N/A	#N/A	#N/A	#N/A	#N/A	#N/A	#N/A	0.0660838	#N/A	0.0719356	0.082057	0.0684217	#N/A	0.0783875	0.072697	0.0821701	0.0745699	0.0712297	#N/A	0.077993	0.0807271	#N/A	0.0811929	0.0710673	#N/A	#N/A	#N/A	#N/A	#N/A	#N/A	#N/A	#N/A	#N/A	#N/A	#N/A	#N/A	13	ENSG00000182199	SHMT2	protein_coding	serine hydroxymethyltransferase 2 [Source:HGNC Symbol;Acc:HGNC:10852]
KATNIP	#N/A	#N/A	#N/A	#N/A	#N/A	#N/A	#N/A	#N/A	#N/A	#N/A	#N/A	#N/A	#N/A	#N/A	#N/A	#N/A	#N/A	#N/A	#N/A	#N/A	#N/A	#N/A	#N/A	#N/A	#N/A	#N/A	#N/A	#N/A	#N/A	#N/A	#N/A	#N/A	#N/A	#N/A	0.776466	#N/A	#N/A	0.725459	0.781115	1.03885	0.808251	0.985742	0.78314	0.842791	0.927987	#N/A	#N/A	0.821828	0.964324	0.90694	#N/A	#N/A	#N/A	#N/A	#N/A	#N/A	#N/A	#N/A	#N/A	#N/A	#N/A	#N/A	0.678451	13	ENSG00000047578	KATNIP	protein_coding	katanin interacting protein [Source:HGNC Symbol;Acc:HGNC:29068]
ZBTB7C-AS1	#N/A	#N/A	#N/A	#N/A	#N/A	#N/A	#N/A	#N/A	#N/A	#N/A	#N/A	#N/A	#N/A	#N/A	#N/A	#N/A	#N/A	#N/A	#N/A	#N/A	#N/A	#N/A	#N/A	#N/A	#N/A	#N/A	#N/A	#N/A	#N/A	#N/A	#N/A	#N/A	#N/A	#N/A	0.041691	#N/A	0.0787576	0.0511865	0.0572938	0.0687215	0.0588661	#N/A	0.0621333	#N/A	0.0693946	#N/A	0.0589976	0.0746431	#N/A	0.0789302	0.0731724	0.068936	#N/A	#N/A	#N/A	#N/A	#N/A	#N/A	#N/A	#N/A	#N/A	#N/A	#N/A	13	ENSG00000286583	ZBTB7C-AS1	lncRNA	ZBTB7C antisense RNA 1 [Source:HGNC Symbol;Acc:HGNC:55846]
COX6A1	#N/A	#N/A	#N/A	#N/A	#N/A	#N/A	#N/A	#N/A	#N/A	#N/A	#N/A	#N/A	#N/A	#N/A	#N/A	#N/A	#N/A	#N/A	#N/A	#N/A	#N/A	#N/A	#N/A	#N/A	#N/A	#N/A	#N/A	#N/A	#N/A	#N/A	#N/A	#N/A	#N/A	#N/A	0.0405571	#N/A	0.0663773	0.0535506	0.0552757	#N/A	0.0706027	0.0718522	0.0539453	0.087365	0.105447	#N/A	0.0534853	0.0589438	#N/A	0.0596723	0.0142757	#N/A	#N/A	#N/A	#N/A	#N/A	#N/A	#N/A	#N/A	#N/A	#N/A	#N/A	#N/A	13	ENSG00000111775	COX6A1	protein_coding	cytochrome c oxidase subunit 6A1 [Source:HGNC Symbol;Acc:HGNC:2277]
FAM32A	#N/A	#N/A	#N/A	#N/A	#N/A	#N/A	#N/A	#N/A	#N/A	#N/A	#N/A	#N/A	#N/A	#N/A	#N/A	#N/A	#N/A	#N/A	#N/A	#N/A	#N/A	#N/A	#N/A	#N/A	#N/A	#N/A	#N/A	#N/A	#N/A	#N/A	#N/A	#N/A	#N/A	#N/A	0.0738873	#N/A	0.089029	0.0751784	0.0474571	0.0910384	0.526036	#N/A	0.807865	0.0715802	0.113512	#N/A	0.434486	0.0739842	#N/A	0.0649727	0.0698498	#N/A	#N/A	#N/A	#N/A	#N/A	#N/A	#N/A	#N/A	#N/A	#N/A	#N/A	#N/A	13	ENSG00000105058	FAM32A	protein_coding	family with sequence similarity 32 member A [Source:HGNC Symbol;Acc:HGNC:24563]
PSENEN	#N/A	#N/A	#N/A	#N/A	#N/A	#N/A	#N/A	#N/A	#N/A	#N/A	#N/A	#N/A	#N/A	#N/A	#N/A	#N/A	#N/A	#N/A	#N/A	#N/A	#N/A	#N/A	#N/A	#N/A	#N/A	#N/A	#N/A	#N/A	#N/A	#N/A	#N/A	#N/A	#N/A	#N/A	0.0547183	#N/A	0.0814829	0.0543428	0.0672096	0.070633	0.0670865	0.0734141	0.0816035	0.075579	#N/A	0.0607574	0.0683694	0.0812202	#N/A	0.0728067	#N/A	#N/A	#N/A	#N/A	#N/A	#N/A	#N/A	#N/A	#N/A	#N/A	#N/A	#N/A	#N/A	13	ENSG00000205155	PSENEN	protein_coding	presenilin enhancer, gamma-secretase subunit [Source:HGNC Symbol;Acc:HGNC:30100]
#287527	#N/A	#N/A	#N/A	#N/A	#N/A	#N/A	#N/A	#N/A	#N/A	#N/A	#N/A	#N/A	#N/A	#N/A	#N/A	#N/A	#N/A	#N/A	#N/A	#N/A	#N/A	#N/A	#N/A	#N/A	#N/A	#N/A	#N/A	#N/A	#N/A	#N/A	#N/A	#N/A	#N/A	#N/A	0.076691	#N/A	0.053052	0.078639	0.0580064	0.0781197	0.0856059	0.0701327	0.0675353	0.0712401	#N/A	#N/A	0.0604074	0.0539059	#N/A	0.0779663	0.0715186	#N/A	#N/A	#N/A	#N/A	#N/A	#N/A	#N/A	#N/A	#N/A	#N/A	#N/A	#N/A	13	ENSG00000287527		lncRNA	novel transcript
NSMCE4A	#N/A	#N/A	#N/A	#N/A	#N/A	#N/A	#N/A	#N/A	#N/A	#N/A	#N/A	#N/A	#N/A	#N/A	#N/A	#N/A	#N/A	#N/A	#N/A	#N/A	#N/A	#N/A	#N/A	#N/A	#N/A	#N/A	#N/A	#N/A	#N/A	#N/A	#N/A	#N/A	#N/A	#N/A	#N/A	0.21264	1.35665	0.854906	0.831216	0.905873	0.844779	#N/A	0.78466	0.75476	0.868198	#N/A	0.722783	0.795352	#N/A	0.839587	0.670104	#N/A	#N/A	#N/A	#N/A	#N/A	#N/A	#N/A	#N/A	#N/A	#N/A	#N/A	#N/A	13	ENSG00000107672	NSMCE4A	protein_coding	NSE4 homolog A, SMC5-SMC6 complex component [Source:HGNC Symbol;Acc:HGNC:25935]
RFWD3	#N/A	#N/A	#N/A	#N/A	#N/A	#N/A	#N/A	#N/A	#N/A	#N/A	#N/A	#N/A	#N/A	#N/A	#N/A	#N/A	#N/A	#N/A	#N/A	#N/A	#N/A	#N/A	#N/A	#N/A	#N/A	#N/A	#N/A	#N/A	#N/A	#N/A	#N/A	#N/A	#N/A	#N/A	0.985897	#N/A	0.809663	1.03973	0.762717	1.00469	0.915615	0.994403	0.825096	0.965906	#N/A	#N/A	0.784232	0.88368	#N/A	0.768574	1.02545	#N/A	#N/A	#N/A	#N/A	#N/A	#N/A	#N/A	#N/A	#N/A	#N/A	#N/A	#N/A	13	ENSG00000168411	RFWD3	protein_coding	ring finger and WD repeat domain 3 [Source:HGNC Symbol;Acc:HGNC:25539]
LINC02284	#N/A	#N/A	#N/A	#N/A	#N/A	#N/A	#N/A	#N/A	#N/A	#N/A	#N/A	#N/A	#N/A	#N/A	#N/A	#N/A	#N/A	#N/A	#N/A	#N/A	#N/A	#N/A	#N/A	#N/A	#N/A	#N/A	#N/A	#N/A	#N/A	#N/A	#N/A	#N/A	#N/A	#N/A	0.261006	#N/A	0.663362	0.562169	1.03464	0.456626	3.28808	0.126008	#N/A	0.31474	0.219695	0.149944	1.14469	0.663868	#N/A	#N/A	1.36315	#N/A	#N/A	#N/A	#N/A	#N/A	#N/A	#N/A	#N/A	#N/A	#N/A	#N/A	#N/A	13	ENSG00000259719	LINC02284	lncRNA	long intergenic non-protein coding RNA 2284 [Source:HGNC Symbol;Acc:HGNC:53201]
FLT3LG	#N/A	#N/A	#N/A	#N/A	#N/A	#N/A	#N/A	#N/A	#N/A	#N/A	#N/A	#N/A	#N/A	#N/A	#N/A	#N/A	#N/A	#N/A	#N/A	#N/A	#N/A	#N/A	#N/A	#N/A	#N/A	#N/A	#N/A	#N/A	#N/A	#N/A	#N/A	#N/A	#N/A	#N/A	#N/A	#N/A	0.607799	0.487653	0.808656	#N/A	1.33981	0.101448	2.08363	0.105708	#N/A	0.123679	1.13305	1.19708	0.119423	0.894863	0.978763	#N/A	#N/A	#N/A	#N/A	#N/A	#N/A	#N/A	#N/A	#N/A	#N/A	#N/A	#N/A	13	ENSG00000090554	FLT3LG	protein_coding	fms related receptor tyrosine kinase 3 ligand [Source:HGNC Symbol;Acc:HGNC:3766]
GRID2IP	#N/A	#N/A	#N/A	#N/A	#N/A	#N/A	#N/A	#N/A	#N/A	#N/A	#N/A	#N/A	#N/A	#N/A	#N/A	#N/A	#N/A	#N/A	#N/A	#N/A	#N/A	#N/A	#N/A	#N/A	#N/A	#N/A	#N/A	#N/A	#N/A	#N/A	#N/A	#N/A	#N/A	#N/A	0.125189	#N/A	#N/A	0.111422	0.370911	0.479885	2.56093	0.136482	1.92384	0.105416	#N/A	0.136655	1.60277	0.69233	#N/A	0.201967	0.487291	#N/A	#N/A	#N/A	#N/A	#N/A	#N/A	#N/A	#N/A	#N/A	#N/A	#N/A	#N/A	13	ENSG00000215045	GRID2IP	protein_coding	Grid2 interacting protein [Source:HGNC Symbol;Acc:HGNC:18464]
SLC17A7	#N/A	#N/A	#N/A	#N/A	#N/A	#N/A	#N/A	#N/A	#N/A	#N/A	#N/A	#N/A	#N/A	#N/A	#N/A	#N/A	#N/A	#N/A	#N/A	#N/A	#N/A	#N/A	#N/A	#N/A	#N/A	#N/A	#N/A	#N/A	#N/A	#N/A	#N/A	#N/A	#N/A	#N/A	0.208859	#N/A	0.19061	0.201004	0.202479	0.215014	0.263639	0.168498	0.228315	#N/A	0.170484	0.125966	0.215523	0.2163	#N/A	#N/A	0.221786	#N/A	#N/A	#N/A	#N/A	#N/A	#N/A	#N/A	#N/A	#N/A	#N/A	#N/A	#N/A	13	ENSG00000104888	SLC17A7	protein_coding	solute carrier family 17 member 7 [Source:HGNC Symbol;Acc:HGNC:16704]
NELFB	#N/A	#N/A	#N/A	#N/A	#N/A	#N/A	#N/A	#N/A	#N/A	#N/A	#N/A	#N/A	#N/A	#N/A	#N/A	#N/A	#N/A	#N/A	#N/A	#N/A	#N/A	#N/A	#N/A	#N/A	#N/A	#N/A	#N/A	#N/A	#N/A	#N/A	#N/A	#N/A	#N/A	#N/A	#N/A	#N/A	0.904773	0.887879	0.790129	0.725028	0.732378	1.03998	0.606144	#N/A	0.971031	0.690277	0.543059	0.770291	#N/A	0.696602	0.785063	#N/A	#N/A	#N/A	#N/A	#N/A	#N/A	#N/A	#N/A	#N/A	#N/A	#N/A	#N/A	13	ENSG00000188986	NELFB	protein_coding	negative elongation factor complex member B [Source:HGNC Symbol;Acc:HGNC:24324]
CMKLR1	#N/A	#N/A	#N/A	#N/A	#N/A	#N/A	#N/A	#N/A	#N/A	#N/A	#N/A	#N/A	#N/A	#N/A	#N/A	#N/A	#N/A	#N/A	#N/A	#N/A	#N/A	#N/A	#N/A	#N/A	#N/A	#N/A	#N/A	#N/A	#N/A	#N/A	#N/A	#N/A	#N/A	#N/A	0.0868886	#N/A	0.06402	0.120089	0.0654907	0.0741472	0.108693	0.0906944	0.120921	#N/A	0.0863674	#N/A	0.055335	0.116881	#N/A	0.0961144	0.122509	#N/A	#N/A	#N/A	#N/A	#N/A	#N/A	#N/A	#N/A	#N/A	#N/A	#N/A	#N/A	13	ENSG00000174600	CMKLR1	protein_coding	chemerin chemokine-like receptor 1 [Source:HGNC Symbol;Acc:HGNC:2121]
TPRG1L	#N/A	#N/A	#N/A	#N/A	#N/A	#N/A	#N/A	#N/A	#N/A	#N/A	#N/A	#N/A	#N/A	#N/A	#N/A	#N/A	#N/A	#N/A	#N/A	#N/A	#N/A	#N/A	#N/A	#N/A	#N/A	#N/A	#N/A	#N/A	#N/A	#N/A	#N/A	#N/A	#N/A	#N/A	0.076691	#N/A	0.0636988	0.0708187	0.0639657	0.0517695	0.0784598	0.0701327	0.0581063	0.0712401	0.0684936	#N/A	0.06548	0.0607088	#N/A	0.0622699	#N/A	#N/A	#N/A	#N/A	#N/A	#N/A	#N/A	#N/A	#N/A	#N/A	#N/A	#N/A	#N/A	13	ENSG00000158109	TPRG1L	protein_coding	tumor protein p63 regulated 1 like [Source:HGNC Symbol;Acc:HGNC:27007]
VAT1	#N/A	#N/A	#N/A	#N/A	#N/A	#N/A	#N/A	#N/A	#N/A	#N/A	#N/A	#N/A	#N/A	#N/A	#N/A	#N/A	#N/A	#N/A	#N/A	#N/A	#N/A	#N/A	#N/A	#N/A	#N/A	#N/A	#N/A	#N/A	#N/A	#N/A	#N/A	#N/A	#N/A	#N/A	0.068707	#N/A	0.0620205	0.080258	0.04173	0.0613522	0.0784433	0.0594208	0.0888241	0.0730958	#N/A	#N/A	0.0822189	0.0785	#N/A	0.079355	0.0560031	#N/A	#N/A	#N/A	#N/A	#N/A	#N/A	#N/A	#N/A	#N/A	#N/A	#N/A	#N/A	13	ENSG00000108828	VAT1	protein_coding	vesicle amine transport 1 [Source:HGNC Symbol;Acc:HGNC:16919]
LMF1	#N/A	#N/A	#N/A	#N/A	#N/A	#N/A	#N/A	#N/A	#N/A	#N/A	#N/A	#N/A	#N/A	#N/A	#N/A	#N/A	#N/A	#N/A	#N/A	#N/A	#N/A	#N/A	#N/A	#N/A	#N/A	#N/A	#N/A	#N/A	#N/A	#N/A	#N/A	#N/A	#N/A	#N/A	#N/A	#N/A	#N/A	0.73236	0.669855	#N/A	0.628816	0.872757	#N/A	0.710774	0.898519	#N/A	0.6313	0.755172	1.74399	#N/A	0.748257	0.656769	#N/A	#N/A	0.806363	#N/A	#N/A	#N/A	0.723401	#N/A	#N/A	#N/A	#N/A	13	ENSG00000103227	LMF1	protein_coding	lipase maturation factor 1 [Source:HGNC Symbol;Acc:HGNC:14154]
ZNF266	#N/A	#N/A	#N/A	#N/A	#N/A	#N/A	#N/A	#N/A	#N/A	#N/A	#N/A	#N/A	#N/A	#N/A	#N/A	#N/A	#N/A	#N/A	#N/A	#N/A	#N/A	#N/A	#N/A	#N/A	#N/A	#N/A	#N/A	#N/A	#N/A	#N/A	#N/A	#N/A	#N/A	#N/A	0.742148	#N/A	#N/A	0.781856	0.756531	0.782914	0.767203	#N/A	0.774843	0.985758	1.00569	1.09573	0.919926	0.91792	0.953611	0.96585	#N/A	#N/A	#N/A	#N/A	#N/A	#N/A	#N/A	#N/A	#N/A	#N/A	#N/A	#N/A	#N/A	13	ENSG00000174652	ZNF266	protein_coding	zinc finger protein 266 [Source:HGNC Symbol;Acc:HGNC:13059]
CAMKK2	#N/A	#N/A	#N/A	#N/A	#N/A	#N/A	#N/A	#N/A	#N/A	#N/A	#N/A	#N/A	#N/A	#N/A	#N/A	#N/A	#N/A	#N/A	#N/A	#N/A	#N/A	#N/A	#N/A	#N/A	#N/A	#N/A	#N/A	#N/A	#N/A	#N/A	#N/A	#N/A	#N/A	#N/A	#N/A	#N/A	0.813632	1.01892	0.726204	0.950935	0.782126	#N/A	0.741104	#N/A	0.752307	0.550129	#N/A	0.929483	0.921648	0.731264	0.940342	#N/A	#N/A	#N/A	#N/A	#N/A	#N/A	#N/A	#N/A	#N/A	#N/A	0.431926	#N/A	13	ENSG00000110931	CAMKK2	protein_coding	calcium/calmodulin dependent protein kinase kinase 2 [Source:HGNC Symbol;Acc:HGNC:1470]
TRAF7	#N/A	#N/A	#N/A	#N/A	#N/A	#N/A	#N/A	#N/A	#N/A	#N/A	#N/A	#N/A	#N/A	#N/A	#N/A	#N/A	#N/A	#N/A	#N/A	#N/A	#N/A	#N/A	#N/A	#N/A	#N/A	#N/A	#N/A	#N/A	#N/A	#N/A	#N/A	#N/A	#N/A	#N/A	1.24014	#N/A	1.31579	1.08653	1.05997	1.35807	1.27307	0.58867	1.11951	#N/A	#N/A	#N/A	#N/A	1.33794	0.187445	1.20932	1.20786	#N/A	0.446396	#N/A	#N/A	#N/A	#N/A	#N/A	#N/A	#N/A	#N/A	#N/A	#N/A	13	ENSG00000131653	TRAF7	protein_coding	TNF receptor associated factor 7 [Source:HGNC Symbol;Acc:HGNC:20456]
ZNF611	#N/A	#N/A	#N/A	#N/A	#N/A	#N/A	#N/A	#N/A	#N/A	#N/A	#N/A	#N/A	#N/A	#N/A	#N/A	#N/A	#N/A	#N/A	#N/A	#N/A	#N/A	#N/A	#N/A	#N/A	#N/A	#N/A	#N/A	#N/A	#N/A	#N/A	#N/A	#N/A	#N/A	#N/A	0.690599	#N/A	0.92219	1.03588	0.712367	0.785791	0.757029	#N/A	0.682052	0.929965	0.798593	#N/A	0.688127	1.00362	#N/A	0.815265	0.782568	#N/A	#N/A	#N/A	#N/A	#N/A	#N/A	#N/A	#N/A	#N/A	#N/A	#N/A	#N/A	13	ENSG00000213020	ZNF611	protein_coding	zinc finger protein 611 [Source:HGNC Symbol;Acc:HGNC:28766]
GTPBP1	#N/A	#N/A	#N/A	#N/A	#N/A	#N/A	#N/A	#N/A	#N/A	#N/A	#N/A	#N/A	#N/A	#N/A	#N/A	#N/A	#N/A	#N/A	#N/A	#N/A	#N/A	#N/A	#N/A	#N/A	#N/A	#N/A	#N/A	#N/A	#N/A	#N/A	#N/A	#N/A	#N/A	#N/A	0.848986	#N/A	1.04235	0.728988	0.78191	0.803188	0.738141	1.13177	0.676002	0.914371	0.881835	0.454552	0.81061	#N/A	#N/A	#N/A	0.731262	#N/A	#N/A	#N/A	#N/A	#N/A	#N/A	#N/A	#N/A	#N/A	#N/A	#N/A	#N/A	13	ENSG00000100226	GTPBP1	protein_coding	GTP binding protein 1 [Source:HGNC Symbol;Acc:HGNC:4669]
PDS5B	#N/A	#N/A	#N/A	#N/A	#N/A	#N/A	#N/A	#N/A	#N/A	#N/A	#N/A	#N/A	#N/A	#N/A	#N/A	#N/A	#N/A	#N/A	#N/A	#N/A	#N/A	#N/A	#N/A	#N/A	#N/A	#N/A	#N/A	#N/A	#N/A	#N/A	#N/A	#N/A	#N/A	#N/A	0.717718	#N/A	0.59829	0.652057	0.475305	0.586885	0.59944	0.89727	#N/A	0.53404	#N/A	0.796022	0.480173	0.560175	0.728238	#N/A	0.655192	#N/A	#N/A	#N/A	#N/A	#N/A	#N/A	#N/A	#N/A	#N/A	#N/A	#N/A	#N/A	13	ENSG00000083642	PDS5B	protein_coding	PDS5 cohesin associated factor B [Source:HGNC Symbol;Acc:HGNC:20418]
TAF10	#N/A	#N/A	#N/A	#N/A	#N/A	#N/A	#N/A	#N/A	#N/A	#N/A	#N/A	#N/A	#N/A	#N/A	#N/A	#N/A	#N/A	#N/A	#N/A	#N/A	#N/A	#N/A	#N/A	#N/A	#N/A	#N/A	#N/A	#N/A	#N/A	#N/A	#N/A	#N/A	#N/A	#N/A	0.0645817	0.073972	0.059869	0.0832174	0.0775423	#N/A	0.157197	#N/A	0.205146	0.11219	#N/A	0.0937088	0.0762677	0.0619986	#N/A	0.0970514	0.072559	#N/A	#N/A	#N/A	#N/A	#N/A	#N/A	#N/A	#N/A	#N/A	#N/A	#N/A	#N/A	13	ENSG00000166337	TAF10	protein_coding	TATA-box binding protein associated factor 10 [Source:HGNC Symbol;Acc:HGNC:11543]
GRIN2B	#N/A	#N/A	#N/A	#N/A	#N/A	#N/A	#N/A	#N/A	#N/A	#N/A	#N/A	#N/A	#N/A	#N/A	#N/A	#N/A	#N/A	#N/A	#N/A	#N/A	#N/A	#N/A	#N/A	#N/A	#N/A	#N/A	#N/A	#N/A	#N/A	#N/A	#N/A	#N/A	#N/A	#N/A	0.0838827	#N/A	#N/A	0.0760242	#N/A	0.110743	0.134595	0.133236	0.329247	0.0965306	0.107355	0.115582	0.079297	0.0801435	#N/A	0.0616419	0.0868342	#N/A	#N/A	#N/A	#N/A	#N/A	#N/A	#N/A	#N/A	#N/A	#N/A	#N/A	#N/A	13	ENSG00000273079	GRIN2B	protein_coding	glutamate ionotropic receptor NMDA type subunit 2B [Source:HGNC Symbol;Acc:HGNC:4586]
#273064	#N/A	#N/A	#N/A	#N/A	#N/A	#N/A	#N/A	#N/A	#N/A	#N/A	#N/A	#N/A	#N/A	#N/A	#N/A	#N/A	#N/A	#N/A	#N/A	#N/A	#N/A	#N/A	#N/A	#N/A	#N/A	#N/A	#N/A	#N/A	#N/A	#N/A	#N/A	#N/A	#N/A	#N/A	0.377635	#N/A	0.166636	1.12082	#N/A	1.33684	1.96746	0.207487	1.48178	#N/A	#N/A	0.128972	1.25548	1.33896	#N/A	0.539172	1.52888	#N/A	#N/A	0.0922265	#N/A	#N/A	#N/A	#N/A	#N/A	#N/A	#N/A	#N/A	#N/A	13	ENSG00000273064		lncRNA	novel transcript
PTGER3	#N/A	#N/A	#N/A	#N/A	#N/A	#N/A	#N/A	#N/A	#N/A	#N/A	#N/A	#N/A	#N/A	#N/A	#N/A	#N/A	#N/A	#N/A	#N/A	#N/A	#N/A	#N/A	#N/A	#N/A	#N/A	#N/A	#N/A	#N/A	#N/A	#N/A	#N/A	#N/A	#N/A	#N/A	#N/A	0.0699032	0.0729304	0.0773575	#N/A	0.0926582	0.080085	0.100532	0.0737388	0.0539632	0.097198	#N/A	0.0661041	0.0739549	#N/A	0.076624	0.0727623	#N/A	#N/A	#N/A	#N/A	#N/A	#N/A	#N/A	#N/A	#N/A	#N/A	#N/A	#N/A	13	ENSG00000050628	PTGER3	protein_coding	prostaglandin E receptor 3 [Source:HGNC Symbol;Acc:HGNC:9595]
TIAM1	#N/A	#N/A	#N/A	#N/A	#N/A	#N/A	#N/A	#N/A	#N/A	#N/A	#N/A	#N/A	#N/A	#N/A	#N/A	#N/A	#N/A	#N/A	#N/A	#N/A	#N/A	#N/A	#N/A	#N/A	#N/A	#N/A	#N/A	#N/A	#N/A	#N/A	#N/A	#N/A	#N/A	#N/A	1.05451	#N/A	#N/A	0.57064	#N/A	0.258048	1.15643	0.1449	1.41439	0.161464	0.118054	0.159156	0.818325	0.265899	#N/A	0.951422	0.955159	#N/A	#N/A	#N/A	#N/A	#N/A	#N/A	#N/A	#N/A	#N/A	#N/A	#N/A	#N/A	13	ENSG00000156299	TIAM1	protein_coding	TIAM Rac1 associated GEF 1 [Source:HGNC Symbol;Acc:HGNC:11805]
CHKB	#N/A	#N/A	#N/A	#N/A	#N/A	#N/A	#N/A	#N/A	#N/A	#N/A	#N/A	#N/A	#N/A	#N/A	#N/A	#N/A	#N/A	#N/A	#N/A	#N/A	#N/A	#N/A	#N/A	#N/A	#N/A	#N/A	#N/A	#N/A	#N/A	#N/A	#N/A	#N/A	#N/A	#N/A	#N/A	#N/A	0.770798	0.78865	#N/A	0.750287	0.781709	0.858057	0.68153	#N/A	0.82871	0.91076	0.907687	0.911149	1.33049	0.726913	0.769573	#N/A	#N/A	#N/A	#N/A	#N/A	#N/A	#N/A	#N/A	#N/A	#N/A	#N/A	#N/A	13	ENSG00000100288	CHKB	protein_coding	choline kinase beta [Source:HGNC Symbol;Acc:HGNC:1938]
TRMT112	#N/A	#N/A	#N/A	#N/A	#N/A	#N/A	#N/A	#N/A	#N/A	#N/A	#N/A	#N/A	#N/A	#N/A	#N/A	#N/A	#N/A	#N/A	#N/A	#N/A	#N/A	#N/A	#N/A	#N/A	#N/A	#N/A	#N/A	#N/A	#N/A	#N/A	#N/A	#N/A	#N/A	#N/A	0.0433819	#N/A	0.030048	0.0446402	#N/A	0.0158984	0.0402821	0.0387266	0.0494993	0.039881	0.0376998	#N/A	0.0400518	0.0438336	#N/A	0.0439123	0.0344041	#N/A	#N/A	#N/A	#N/A	#N/A	#N/A	#N/A	#N/A	#N/A	#N/A	#N/A	#N/A	13	ENSG00000173113	TRMT112	protein_coding	tRNA methyltransferase activator subunit 11-2 [Source:HGNC Symbol;Acc:HGNC:26940]
VASN#168140	#N/A	#N/A	#N/A	#N/A	#N/A	#N/A	#N/A	#N/A	#N/A	#N/A	#N/A	#N/A	#N/A	#N/A	#N/A	#N/A	#N/A	#N/A	#N/A	#N/A	#N/A	#N/A	#N/A	#N/A	#N/A	#N/A	#N/A	#N/A	#N/A	#N/A	#N/A	#N/A	#N/A	#N/A	0.0620704	#N/A	0.0271725	0.0290677	#N/A	#N/A	0.0538552	0.071938	0.0326961	0.0515058	0.0574904	0.0597734	0.0506342	0.0524131	#N/A	0.0498065	0.0293608	#N/A	#N/A	#N/A	#N/A	#N/A	#N/A	#N/A	#N/A	#N/A	#N/A	#N/A	#N/A	13	ENSG00000168140	VASN	protein_coding	vasorin [Source:HGNC Symbol;Acc:HGNC:18517]
SCNN1B	0.0357853	#N/A	#N/A	#N/A	#N/A	#N/A	#N/A	#N/A	#N/A	#N/A	#N/A	#N/A	#N/A	#N/A	#N/A	#N/A	0.0489945	#N/A	#N/A	#N/A	#N/A	#N/A	#N/A	#N/A	#N/A	#N/A	0.0834885	#N/A	#N/A	#N/A	#N/A	#N/A	#N/A	#N/A	0.0850182	#N/A	#N/A	0.0599711	0.0884801	#N/A	0.304573	#N/A	0.17863	#N/A	#N/A	#N/A	0.0702735	0.0933761	#N/A	0.0758451	0.0668479	#N/A	#N/A	#N/A	#N/A	#N/A	#N/A	#N/A	#N/A	#N/A	#N/A	#N/A	#N/A	12	ENSG00000168447	SCNN1B	protein_coding	sodium channel epithelial 1 subunit beta [Source:HGNC Symbol;Acc:HGNC:10600]
SEPTIN7	0.868995	#N/A	#N/A	#N/A	#N/A	#N/A	#N/A	#N/A	#N/A	#N/A	#N/A	#N/A	#N/A	#N/A	#N/A	#N/A	#N/A	#N/A	#N/A	#N/A	#N/A	#N/A	#N/A	#N/A	#N/A	#N/A	#N/A	#N/A	#N/A	#N/A	#N/A	#N/A	#N/A	#N/A	0.9221	1.40577	1.25954	1.01506	1.11049	1.50723	1.12595	1.27834	#N/A	#N/A	#N/A	0.937929	#N/A	0.627742	#N/A	#N/A	1.17866	#N/A	#N/A	#N/A	#N/A	#N/A	#N/A	#N/A	#N/A	#N/A	#N/A	#N/A	#N/A	12	ENSG00000122545	SEPTIN7	protein_coding	septin 7 [Source:HGNC Symbol;Acc:HGNC:1717]
LINC00243	0.0526522	#N/A	#N/A	#N/A	#N/A	#N/A	#N/A	#N/A	#N/A	#N/A	#N/A	#N/A	#N/A	0.074689	#N/A	#N/A	#N/A	0.0885777	#N/A	#N/A	#N/A	#N/A	#N/A	#N/A	#N/A	#N/A	#N/A	#N/A	#N/A	#N/A	#N/A	#N/A	0.0755127	#N/A	#N/A	#N/A	#N/A	#N/A	#N/A	#N/A	0.740514	#N/A	1.58799	#N/A	0.0771493	0.0909695	0.0933968	0.0647588	0.0757554	#N/A	#N/A	#N/A	#N/A	#N/A	0.0574521	#N/A	#N/A	#N/A	#N/A	#N/A	#N/A	#N/A	#N/A	12	ENSG00000214894	LINC00243	lncRNA	long intergenic non-protein coding RNA 243 [Source:HGNC Symbol;Acc:HGNC:30956]
#253675	0.0347206	#N/A	#N/A	#N/A	#N/A	#N/A	#N/A	#N/A	#N/A	0.0522421	#N/A	#N/A	#N/A	0.0727948	#N/A	0.0642226	0.0338305	#N/A	#N/A	#N/A	#N/A	#N/A	#N/A	#N/A	#N/A	#N/A	#N/A	#N/A	#N/A	#N/A	0.0538814	#N/A	#N/A	#N/A	0.049826	#N/A	#N/A	0.0465497	#N/A	0.0584189	0.0450624	0.0757135	#N/A	#N/A	#N/A	#N/A	#N/A	0.0619817	#N/A	#N/A	#N/A	#N/A	#N/A	#N/A	#N/A	#N/A	#N/A	#N/A	#N/A	#N/A	#N/A	#N/A	#N/A	12	ENSG00000253675		lncRNA	novel transcript
GPHN	#N/A	1.85465	#N/A	#N/A	#N/A	#N/A	#N/A	0.572285	#N/A	#N/A	#N/A	#N/A	#N/A	#N/A	0.43374	#N/A	#N/A	#N/A	#N/A	#N/A	#N/A	#N/A	#N/A	0.653726	#N/A	#N/A	1.60992	1.87724	2.19837	1.70247	#N/A	#N/A	#N/A	#N/A	#N/A	#N/A	#N/A	#N/A	#N/A	#N/A	#N/A	#N/A	#N/A	#N/A	#N/A	#N/A	#N/A	#N/A	#N/A	#N/A	#N/A	#N/A	#N/A	0.471765	#N/A	#N/A	0.914438	#N/A	#N/A	#N/A	#N/A	1.43801	2.09945	12	ENSG00000171723	GPHN	protein_coding	gephyrin [Source:HGNC Symbol;Acc:HGNC:15465]
C14orf39	#N/A	0.0144777	0.00498333	0.00350175	0.00252921	#N/A	#N/A	#N/A	#N/A	#N/A	#N/A	#N/A	#N/A	#N/A	#N/A	#N/A	#N/A	#N/A	#N/A	#N/A	#N/A	#N/A	#N/A	#N/A	#N/A	#N/A	#N/A	0.0345873	0.0310745	#N/A	#N/A	#N/A	#N/A	#N/A	#N/A	#N/A	#N/A	#N/A	#N/A	#N/A	#N/A	#N/A	#N/A	#N/A	#N/A	#N/A	#N/A	#N/A	#N/A	#N/A	#N/A	0.0413938	#N/A	0.00593077	0.0615917	#N/A	0.0237978	#N/A	#N/A	#N/A	#N/A	0.0365622	0.0266251	12	ENSG00000179008	C14orf39	protein_coding	chromosome 14 open reading frame 39 [Source:HGNC Symbol;Acc:HGNC:19849]
SH3D19	#N/A	2.61247	#N/A	#N/A	#N/A	#N/A	#N/A	#N/A	#N/A	#N/A	#N/A	#N/A	#N/A	#N/A	#N/A	#N/A	#N/A	#N/A	#N/A	#N/A	#N/A	#N/A	#N/A	#N/A	#N/A	1.23765	3.40673	3.22938	3.2903	2.9679	#N/A	#N/A	#N/A	#N/A	#N/A	#N/A	#N/A	#N/A	0.479917	#N/A	#N/A	#N/A	#N/A	0.59079	0.684199	#N/A	#N/A	#N/A	#N/A	0.718254	#N/A	#N/A	#N/A	#N/A	#N/A	#N/A	#N/A	#N/A	#N/A	#N/A	#N/A	2.89037	3.52507	12	ENSG00000109686	SH3D19	protein_coding	SH3 domain containing 19 [Source:HGNC Symbol;Acc:HGNC:30418]
GRIA3	#N/A	0.0107458	0.00202683	#N/A	0.000335117	0.00285594	#N/A	0.00191442	#N/A	#N/A	0.000861005	#N/A	#N/A	#N/A	#N/A	#N/A	#N/A	#N/A	#N/A	#N/A	#N/A	#N/A	#N/A	#N/A	#N/A	#N/A	#N/A	#N/A	#N/A	#N/A	#N/A	0.00990679	#N/A	#N/A	#N/A	0.033351	#N/A	#N/A	#N/A	#N/A	#N/A	#N/A	#N/A	#N/A	0.0223804	#N/A	#N/A	#N/A	#N/A	#N/A	#N/A	#N/A	#N/A	#N/A	#N/A	#N/A	#N/A	#N/A	#N/A	#N/A	0.00538164	0.0234002	0.0186644	12	ENSG00000125675	GRIA3	protein_coding	glutamate ionotropic receptor AMPA type subunit 3 [Source:HGNC Symbol;Acc:HGNC:4573]
TNNT1	#N/A	0.0197407	0.0253644	#N/A	0.0139083	0.022007	#N/A	#N/A	#N/A	#N/A	#N/A	#N/A	#N/A	#N/A	0.160473	0.391425	0.0930697	0.316657	#N/A	#N/A	0.150439	#N/A	#N/A	#N/A	#N/A	#N/A	#N/A	0.307984	0.233488	#N/A	#N/A	#N/A	#N/A	#N/A	#N/A	#N/A	#N/A	#N/A	#N/A	#N/A	#N/A	#N/A	#N/A	#N/A	#N/A	#N/A	#N/A	#N/A	#N/A	#N/A	#N/A	#N/A	#N/A	#N/A	0.202873	#N/A	#N/A	#N/A	#N/A	#N/A	#N/A	#N/A	#N/A	12	ENSG00000105048	TNNT1	protein_coding	troponin T1, slow skeletal type [Source:HGNC Symbol;Acc:HGNC:11948]
NCAM2	#N/A	0.025277	#N/A	#N/A	#N/A	#N/A	#N/A	#N/A	#N/A	#N/A	#N/A	#N/A	#N/A	#N/A	#N/A	#N/A	#N/A	#N/A	#N/A	#N/A	#N/A	#N/A	#N/A	#N/A	#N/A	#N/A	#N/A	#N/A	#N/A	#N/A	#N/A	#N/A	#N/A	#N/A	0.0409655	0.0702018	#N/A	0.0111749	#N/A	#N/A	0.217739	#N/A	0.00641373	0.0198534	0.00700181	0.0672255	0.109504	0.0224596	#N/A	#N/A	0.013233	#N/A	#N/A	#N/A	#N/A	#N/A	#N/A	#N/A	#N/A	#N/A	#N/A	#N/A	#N/A	12	ENSG00000154654	NCAM2	protein_coding	neural cell adhesion molecule 2 [Source:HGNC Symbol;Acc:HGNC:7657]
LINC02316	#N/A	0.0473821	#N/A	#N/A	#N/A	#N/A	#N/A	#N/A	#N/A	#N/A	#N/A	#N/A	#N/A	1.42984	0.199833	#N/A	#N/A	0.096301	#N/A	#N/A	#N/A	0.127393	#N/A	#N/A	#N/A	#N/A	#N/A	#N/A	#N/A	#N/A	0.165198	#N/A	0.0715255	#N/A	#N/A	#N/A	#N/A	#N/A	#N/A	#N/A	#N/A	#N/A	#N/A	#N/A	#N/A	#N/A	#N/A	#N/A	#N/A	1.12053	#N/A	0.338665	0.0989781	#N/A	0.105445	0.0668425	#N/A	#N/A	#N/A	#N/A	#N/A	#N/A	#N/A	12	ENSG00000258912	LINC02316	lncRNA	long intergenic non-protein coding RNA 2316 [Source:HGNC Symbol;Acc:HGNC:53235]
#248896	#N/A	0.0362833	#N/A	#N/A	#N/A	#N/A	#N/A	#N/A	#N/A	#N/A	#N/A	#N/A	#N/A	0.318028	0.118019	0.0792852	#N/A	0.16061	0.0892921	#N/A	#N/A	#N/A	#N/A	0.0869017	#N/A	#N/A	0.141994	#N/A	0.117769	#N/A	#N/A	#N/A	#N/A	#N/A	#N/A	#N/A	#N/A	#N/A	#N/A	#N/A	#N/A	#N/A	#N/A	#N/A	#N/A	#N/A	#N/A	#N/A	#N/A	#N/A	#N/A	0.663283	0.0862997	#N/A	#N/A	#N/A	#N/A	#N/A	#N/A	#N/A	#N/A	0.102673	#N/A	12	ENSG00000248896		lncRNA	novel transcript, antisense to SOX7 and PINX1
SGTB	#N/A	0.0725591	#N/A	#N/A	0.0263572	#N/A	#N/A	#N/A	#N/A	#N/A	#N/A	#N/A	#N/A	#N/A	#N/A	#N/A	0.286697	#N/A	#N/A	#N/A	#N/A	#N/A	#N/A	#N/A	#N/A	#N/A	#N/A	#N/A	#N/A	#N/A	#N/A	#N/A	#N/A	#N/A	1.27085	#N/A	1.34551	#N/A	1.14727	1.25616	1.03128	#N/A	0.821001	#N/A	#N/A	#N/A	#N/A	1.05924	#N/A	1.10412	1.10132	#N/A	#N/A	#N/A	#N/A	#N/A	#N/A	#N/A	#N/A	#N/A	#N/A	#N/A	#N/A	12	ENSG00000197860	SGTB	protein_coding	small glutamine rich tetratricopeptide repeat co-chaperone beta [Source:HGNC Symbol;Acc:HGNC:23567]
EDA	#N/A	0.147137	#N/A	#N/A	#N/A	#N/A	#N/A	#N/A	#N/A	#N/A	#N/A	#N/A	#N/A	#N/A	#N/A	#N/A	#N/A	#N/A	#N/A	#N/A	#N/A	#N/A	#N/A	#N/A	#N/A	#N/A	#N/A	#N/A	2.87446	0.247615	#N/A	#N/A	#N/A	#N/A	1.64028	0.451233	#N/A	1.66273	#N/A	1.4563	1.95562	2.17915	#N/A	#N/A	#N/A	1.55672	#N/A	#N/A	#N/A	#N/A	1.63179	#N/A	#N/A	#N/A	#N/A	#N/A	#N/A	#N/A	#N/A	#N/A	#N/A	#N/A	0.710297	12	ENSG00000158813	EDA	protein_coding	ectodysplasin A [Source:HGNC Symbol;Acc:HGNC:3157]
FHOD1	#N/A	0.0134927	#N/A	#N/A	#N/A	#N/A	#N/A	#N/A	#N/A	#N/A	#N/A	#N/A	#N/A	0.113679	0.0982832	0.0932423	0.03169	0.0897523	0.0604597	#N/A	0.0557585	0.04957	#N/A	#N/A	0.0359325	#N/A	#N/A	#N/A	#N/A	#N/A	0.0339886	#N/A	#N/A	#N/A	#N/A	#N/A	#N/A	#N/A	#N/A	#N/A	#N/A	#N/A	#N/A	#N/A	#N/A	#N/A	#N/A	#N/A	#N/A	#N/A	#N/A	0.00508176	#N/A	#N/A	#N/A	#N/A	#N/A	#N/A	#N/A	#N/A	#N/A	#N/A	#N/A	12	ENSG00000135723	FHOD1	protein_coding	formin homology 2 domain containing 1 [Source:HGNC Symbol;Acc:HGNC:17905]
LARP6	#N/A	0.0384037	#N/A	#N/A	#N/A	#N/A	#N/A	#N/A	#N/A	#N/A	#N/A	#N/A	#N/A	#N/A	#N/A	#N/A	#N/A	#N/A	#N/A	#N/A	#N/A	#N/A	#N/A	#N/A	#N/A	0.0567422	#N/A	0.0856626	#N/A	#N/A	#N/A	#N/A	#N/A	#N/A	#N/A	#N/A	#N/A	#N/A	0.0885871	#N/A	#N/A	#N/A	0.444003	0.0856675	0.0903229	#N/A	0.504032	0.14667	#N/A	0.128235	#N/A	#N/A	#N/A	#N/A	#N/A	#N/A	#N/A	#N/A	#N/A	#N/A	#N/A	0.0934592	0.0789461	12	ENSG00000166173	LARP6	protein_coding	La ribonucleoprotein 6, translational regulator [Source:HGNC Symbol;Acc:HGNC:24012]
AKAP6	#N/A	#N/A	0.0158225	#N/A	0.00404888	0.0139926	#N/A	0.000179318	#N/A	#N/A	#N/A	#N/A	#N/A	0.491763	#N/A	0.149177	#N/A	0.150041	#N/A	0.105171	0.0604136	#N/A	#N/A	#N/A	0.017394	#N/A	#N/A	#N/A	#N/A	#N/A	#N/A	#N/A	#N/A	#N/A	#N/A	#N/A	#N/A	#N/A	#N/A	#N/A	#N/A	#N/A	#N/A	#N/A	#N/A	#N/A	#N/A	#N/A	#N/A	#N/A	#N/A	#N/A	#N/A	#N/A	0.0816731	#N/A	#N/A	#N/A	#N/A	#N/A	#N/A	#N/A	0.0227741	12	ENSG00000151320	AKAP6	protein_coding	A-kinase anchoring protein 6 [Source:HGNC Symbol;Acc:HGNC:376]
IMMP1L	#N/A	#N/A	#N/A	#N/A	#N/A	#N/A	#N/A	#N/A	0.0650587	#N/A	#N/A	#N/A	#N/A	1.64599	1.21911	1.37829	#N/A	1.08486	#N/A	0.509087	#N/A	2.693	#N/A	#N/A	#N/A	#N/A	#N/A	1.14791	#N/A	#N/A	#N/A	#N/A	#N/A	#N/A	#N/A	#N/A	#N/A	#N/A	#N/A	#N/A	#N/A	#N/A	#N/A	#N/A	#N/A	#N/A	#N/A	#N/A	#N/A	#N/A	#N/A	1.33377	#N/A	#N/A	1.48671	1.8665	#N/A	2.58197	#N/A	#N/A	#N/A	#N/A	#N/A	12	ENSG00000148950	IMMP1L	protein_coding	inner mitochondrial membrane peptidase subunit 1 [Source:HGNC Symbol;Acc:HGNC:26317]
LYPLA1	#N/A	#N/A	#N/A	#N/A	#N/A	#N/A	#N/A	#N/A	0.108762	#N/A	#N/A	#N/A	#N/A	1.37323	#N/A	0.975735	#N/A	1.13453	0.99205	0.870972	#N/A	0.995104	#N/A	#N/A	0.951674	#N/A	#N/A	#N/A	#N/A	#N/A	#N/A	#N/A	#N/A	#N/A	#N/A	#N/A	#N/A	#N/A	#N/A	#N/A	#N/A	#N/A	#N/A	#N/A	#N/A	#N/A	#N/A	#N/A	#N/A	#N/A	#N/A	#N/A	#N/A	#N/A	1.31243	1.02895	0.279449	1.45259	#N/A	#N/A	#N/A	#N/A	#N/A	12	ENSG00000120992	LYPLA1	protein_coding	lysophospholipase 1 [Source:HGNC Symbol;Acc:HGNC:6737]
STRA6#137868	#N/A	#N/A	#N/A	#N/A	#N/A	#N/A	#N/A	#N/A	#N/A	0.0407459	#N/A	#N/A	#N/A	#N/A	#N/A	#N/A	#N/A	#N/A	#N/A	#N/A	#N/A	#N/A	#N/A	#N/A	#N/A	#N/A	#N/A	#N/A	#N/A	#N/A	#N/A	#N/A	#N/A	#N/A	0.0800273	#N/A	#N/A	0.0820911	#N/A	0.0692775	0.0549305	0.0731321	0.0586352	#N/A	0.0711775	#N/A	0.0433522	0.0541459	#N/A	0.0706551	0.0597969	#N/A	#N/A	#N/A	#N/A	#N/A	#N/A	#N/A	#N/A	#N/A	#N/A	#N/A	#N/A	12	ENSG00000137868	STRA6	protein_coding	signaling receptor and transporter of retinol STRA6 [Source:HGNC Symbol;Acc:HGNC:30650]
ZSWIM9	#N/A	#N/A	#N/A	#N/A	#N/A	#N/A	#N/A	#N/A	#N/A	0.813617	#N/A	#N/A	#N/A	#N/A	#N/A	#N/A	#N/A	#N/A	#N/A	#N/A	#N/A	#N/A	#N/A	0.10015	#N/A	#N/A	0.331395	#N/A	#N/A	#N/A	#N/A	#N/A	#N/A	#N/A	#N/A	#N/A	#N/A	#N/A	#N/A	1.18002	0.965189	0.867649	#N/A	1.09812	0.981088	0.432062	#N/A	1.24849	#N/A	#N/A	1.28359	#N/A	#N/A	0.0928522	#N/A	#N/A	#N/A	#N/A	#N/A	#N/A	#N/A	#N/A	#N/A	12	ENSG00000185453	ZSWIM9	protein_coding	zinc finger SWIM-type containing 9 [Source:HGNC Symbol;Acc:HGNC:34495]
SF3B1	#N/A	#N/A	#N/A	#N/A	#N/A	#N/A	#N/A	#N/A	#N/A	#N/A	0.79118	#N/A	#N/A	#N/A	#N/A	#N/A	#N/A	#N/A	#N/A	#N/A	#N/A	#N/A	#N/A	#N/A	#N/A	#N/A	#N/A	#N/A	#N/A	#N/A	#N/A	#N/A	#N/A	#N/A	0.500387	#N/A	0.934084	0.483217	0.514732	0.569464	0.47968	0.57406	#N/A	#N/A	#N/A	0.720339	#N/A	0.478468	0.72877	#N/A	0.456963	#N/A	#N/A	#N/A	#N/A	#N/A	#N/A	#N/A	#N/A	#N/A	#N/A	#N/A	#N/A	12	ENSG00000115524	SF3B1	protein_coding	splicing factor 3b subunit 1 [Source:HGNC Symbol;Acc:HGNC:10768]
GNA11	#N/A	#N/A	#N/A	#N/A	#N/A	#N/A	#N/A	#N/A	#N/A	#N/A	#N/A	0.199395	#N/A	#N/A	#N/A	#N/A	#N/A	#N/A	#N/A	#N/A	#N/A	#N/A	#N/A	#N/A	#N/A	#N/A	1.49318	1.00278	1.06025	#N/A	#N/A	#N/A	#N/A	#N/A	#N/A	#N/A	1.10589	0.878767	1.00335	#N/A	#N/A	#N/A	#N/A	#N/A	#N/A	#N/A	#N/A	0.859757	0.946514	0.779679	#N/A	#N/A	#N/A	#N/A	#N/A	#N/A	#N/A	#N/A	#N/A	#N/A	#N/A	0.651507	0.414556	12	ENSG00000088256	GNA11	protein_coding	G protein subunit alpha 11 [Source:HGNC Symbol;Acc:HGNC:4379]
ADAMTSL1	#N/A	#N/A	#N/A	#N/A	#N/A	#N/A	#N/A	#N/A	#N/A	#N/A	#N/A	0.00848657	#N/A	#N/A	#N/A	#N/A	#N/A	#N/A	#N/A	#N/A	#N/A	#N/A	#N/A	#N/A	#N/A	#N/A	#N/A	#N/A	#N/A	#N/A	#N/A	#N/A	#N/A	#N/A	0.780424	0.114346	#N/A	0.82876	1.00523	0.789809	2.21595	0.262201	1.71947	#N/A	0.330495	0.171113	#N/A	#N/A	#N/A	#N/A	1.48534	#N/A	#N/A	#N/A	#N/A	#N/A	#N/A	#N/A	#N/A	#N/A	#N/A	#N/A	#N/A	12	ENSG00000178031	ADAMTSL1	protein_coding	ADAMTS like 1 [Source:HGNC Symbol;Acc:HGNC:14632]
CCT4	#N/A	#N/A	#N/A	#N/A	#N/A	#N/A	#N/A	#N/A	#N/A	#N/A	#N/A	#N/A	0.975946	#N/A	0.818447	#N/A	1.04443	#N/A	1.20426	0.717788	#N/A	#N/A	#N/A	#N/A	0.984394	#N/A	#N/A	#N/A	#N/A	#N/A	#N/A	#N/A	#N/A	#N/A	#N/A	#N/A	#N/A	#N/A	#N/A	#N/A	#N/A	#N/A	#N/A	#N/A	#N/A	#N/A	#N/A	#N/A	#N/A	#N/A	#N/A	1.25535	#N/A	1.75788	2.18204	#N/A	0.254504	1.06076	0.954328	#N/A	#N/A	#N/A	#N/A	12	ENSG00000115484	CCT4	protein_coding	chaperonin containing TCP1 subunit 4 [Source:HGNC Symbol;Acc:HGNC:1617]
PALLD	#N/A	#N/A	1.26124	#N/A	1.5271	2.68553	#N/A	#N/A	#N/A	#N/A	#N/A	#N/A	#N/A	#N/A	#N/A	#N/A	#N/A	#N/A	#N/A	1.00429	#N/A	#N/A	#N/A	#N/A	#N/A	#N/A	1.51736	1.51266	1.45274	#N/A	#N/A	#N/A	#N/A	#N/A	#N/A	#N/A	#N/A	#N/A	#N/A	#N/A	#N/A	#N/A	#N/A	#N/A	#N/A	#N/A	#N/A	#N/A	#N/A	#N/A	#N/A	0.826541	#N/A	#N/A	1.59961	#N/A	#N/A	0.817684	#N/A	#N/A	#N/A	1.44234	2.70876	12	ENSG00000129116	PALLD	protein_coding	palladin, cytoskeletal associated protein [Source:HGNC Symbol;Acc:HGNC:17068]
PDLIM3	#N/A	#N/A	0.00210386	#N/A	#N/A	0.00679215	#N/A	#N/A	#N/A	#N/A	#N/A	#N/A	#N/A	0.0280891	#N/A	0.0500432	#N/A	0.0254781	0.0207956	0.020773	0.0474886	#N/A	#N/A	#N/A	#N/A	#N/A	#N/A	#N/A	0.0275417	#N/A	#N/A	#N/A	#N/A	#N/A	#N/A	#N/A	#N/A	#N/A	#N/A	#N/A	#N/A	#N/A	#N/A	#N/A	#N/A	#N/A	#N/A	#N/A	#N/A	#N/A	#N/A	0.0890399	#N/A	#N/A	0.0644448	#N/A	#N/A	0.032571	#N/A	#N/A	#N/A	#N/A	#N/A	12	ENSG00000154553	PDLIM3	protein_coding	PDZ and LIM domain 3 [Source:HGNC Symbol;Acc:HGNC:20767]
LGR5	#N/A	#N/A	2.64504e-05	#N/A	2.47202e-05	#N/A	#N/A	#N/A	#N/A	#N/A	#N/A	#N/A	#N/A	0.0260774	0.0272094	#N/A	#N/A	0.0629417	0.0169635	0.0207422	0.000191369	#N/A	#N/A	#N/A	#N/A	#N/A	0.0489108	0.0383744	0.0422397	#N/A	#N/A	#N/A	#N/A	#N/A	#N/A	#N/A	#N/A	#N/A	#N/A	#N/A	#N/A	#N/A	#N/A	#N/A	#N/A	#N/A	#N/A	#N/A	#N/A	#N/A	#N/A	#N/A	#N/A	#N/A	0.0179937	#N/A	#N/A	#N/A	#N/A	#N/A	#N/A	#N/A	#N/A	12	ENSG00000139292	LGR5	protein_coding	leucine rich repeat containing G protein-coupled receptor 5 [Source:HGNC Symbol;Acc:HGNC:4504]
PCNT	#N/A	#N/A	1.75546	#N/A	#N/A	0.0364642	#N/A	#N/A	#N/A	#N/A	#N/A	#N/A	#N/A	0.80774	#N/A	0.907454	#N/A	0.402997	0.18104	0.150297	0.133696	#N/A	#N/A	#N/A	0.103167	#N/A	#N/A	#N/A	#N/A	#N/A	#N/A	#N/A	#N/A	#N/A	#N/A	#N/A	#N/A	#N/A	#N/A	#N/A	#N/A	#N/A	#N/A	#N/A	#N/A	#N/A	#N/A	#N/A	#N/A	#N/A	#N/A	2.22922	#N/A	#N/A	0.155973	#N/A	#N/A	0.111162	#N/A	#N/A	#N/A	#N/A	#N/A	12	ENSG00000160299	PCNT	protein_coding	pericentrin [Source:HGNC Symbol;Acc:HGNC:16068]
PPARGC1A	#N/A	#N/A	0.00468811	#N/A	#N/A	#N/A	#N/A	#N/A	#N/A	#N/A	#N/A	#N/A	#N/A	0.113959	#N/A	0.0552929	#N/A	0.00530906	0.0562862	0.0860043	0.0478133	#N/A	#N/A	#N/A	#N/A	#N/A	0.0386359	#N/A	0.0947187	#N/A	#N/A	#N/A	#N/A	#N/A	#N/A	#N/A	#N/A	#N/A	#N/A	#N/A	#N/A	#N/A	#N/A	#N/A	#N/A	#N/A	#N/A	#N/A	#N/A	#N/A	#N/A	0.0776372	#N/A	#N/A	0.0820678	#N/A	#N/A	0.0323957	#N/A	#N/A	#N/A	#N/A	#N/A	12	ENSG00000109819	PPARGC1A	protein_coding	PPARG coactivator 1 alpha [Source:HGNC Symbol;Acc:HGNC:9237]
ABLIM2	#N/A	#N/A	0.108185	#N/A	#N/A	0.00701617	#N/A	#N/A	#N/A	#N/A	#N/A	#N/A	#N/A	0.0885963	#N/A	0.0567714	#N/A	0.11157	#N/A	0.0662431	0.0593806	#N/A	#N/A	#N/A	0.0233226	#N/A	#N/A	#N/A	0.0156213	#N/A	#N/A	#N/A	#N/A	#N/A	#N/A	#N/A	#N/A	#N/A	#N/A	#N/A	#N/A	#N/A	#N/A	#N/A	#N/A	#N/A	#N/A	#N/A	#N/A	#N/A	#N/A	0.0539071	#N/A	#N/A	0.0559355	#N/A	#N/A	0.0249344	#N/A	#N/A	#N/A	#N/A	#N/A	12	ENSG00000163995	ABLIM2	protein_coding	actin binding LIM protein family member 2 [Source:HGNC Symbol;Acc:HGNC:19195]
SYNM	#N/A	#N/A	0.00132453	#N/A	#N/A	0.002557	#N/A	#N/A	#N/A	#N/A	#N/A	#N/A	#N/A	0.0313168	0.0285686	#N/A	#N/A	0.0299463	0.0177894	#N/A	0.0156554	#N/A	#N/A	#N/A	0.010302	#N/A	#N/A	0.0204878	0.0151184	#N/A	#N/A	#N/A	#N/A	#N/A	#N/A	#N/A	#N/A	#N/A	#N/A	#N/A	#N/A	#N/A	#N/A	#N/A	#N/A	#N/A	#N/A	#N/A	#N/A	#N/A	#N/A	0.00367695	#N/A	#N/A	0.0177891	#N/A	#N/A	#N/A	#N/A	#N/A	#N/A	#N/A	#N/A	12	ENSG00000182253	SYNM	protein_coding	synemin [Source:HGNC Symbol;Acc:HGNC:24466]
LINC02253	#N/A	#N/A	0.0030512	0.00827296	#N/A	#N/A	#N/A	#N/A	#N/A	#N/A	#N/A	#N/A	#N/A	0.0165185	#N/A	0.0421977	#N/A	0.0377015	0.0403569	#N/A	0.0372808	#N/A	#N/A	#N/A	#N/A	#N/A	#N/A	#N/A	#N/A	#N/A	#N/A	0.021563	#N/A	#N/A	#N/A	#N/A	#N/A	#N/A	#N/A	#N/A	#N/A	#N/A	#N/A	#N/A	#N/A	#N/A	#N/A	#N/A	#N/A	#N/A	#N/A	0.0181199	#N/A	#N/A	0.0394572	#N/A	#N/A	0.0326203	0.0158397	#N/A	#N/A	#N/A	#N/A	12	ENSG00000259485	LINC02253	lncRNA	long intergenic non-protein coding RNA 2253 [Source:HGNC Symbol;Acc:HGNC:53151]
#268518	#N/A	#N/A	0.00180118	#N/A	#N/A	#N/A	#N/A	#N/A	#N/A	#N/A	#N/A	#N/A	#N/A	0.0261632	#N/A	0.0418248	#N/A	0.0421704	#N/A	0.0419061	0.0402737	0.0040906	#N/A	#N/A	0.00894466	#N/A	#N/A	#N/A	0.000504863	#N/A	#N/A	#N/A	#N/A	#N/A	#N/A	#N/A	#N/A	#N/A	#N/A	#N/A	#N/A	#N/A	#N/A	#N/A	#N/A	#N/A	#N/A	#N/A	#N/A	#N/A	#N/A	0.0341851	#N/A	#N/A	0.0426176	#N/A	#N/A	#N/A	0.000742445	#N/A	#N/A	#N/A	#N/A	12	ENSG00000268518		lncRNA	novel transcript
STARD7	#N/A	#N/A	0.0192113	#N/A	0.00446827	#N/A	#N/A	#N/A	#N/A	#N/A	#N/A	#N/A	#N/A	0.234868	0.0838485	0.114676	#N/A	0.14491	0.0888095	#N/A	0.0624676	#N/A	#N/A	#N/A	0.0559245	#N/A	#N/A	#N/A	#N/A	#N/A	#N/A	#N/A	#N/A	#N/A	#N/A	#N/A	#N/A	#N/A	#N/A	#N/A	#N/A	#N/A	#N/A	#N/A	#N/A	#N/A	#N/A	#N/A	#N/A	#N/A	#N/A	0.133312	#N/A	#N/A	0.0894157	#N/A	#N/A	0.0917132	#N/A	#N/A	#N/A	#N/A	#N/A	12	ENSG00000084090	STARD7	protein_coding	StAR related lipid transfer domain containing 7 [Source:HGNC Symbol;Acc:HGNC:18063]
SPTB	#N/A	#N/A	0.00353898	#N/A	#N/A	#N/A	#N/A	#N/A	#N/A	#N/A	#N/A	#N/A	#N/A	0.0768202	0.0633861	0.0875653	#N/A	0.0908025	0.0323632	0.0543896	0.0560829	#N/A	#N/A	#N/A	0.0354928	#N/A	#N/A	#N/A	0.0420659	#N/A	#N/A	#N/A	#N/A	#N/A	#N/A	#N/A	#N/A	#N/A	#N/A	#N/A	#N/A	#N/A	#N/A	#N/A	#N/A	#N/A	#N/A	#N/A	#N/A	#N/A	#N/A	0.0418555	#N/A	#N/A	0.0591191	#N/A	#N/A	#N/A	#N/A	#N/A	#N/A	#N/A	#N/A	12	ENSG00000070182	SPTB	protein_coding	spectrin beta, erythrocytic [Source:HGNC Symbol;Acc:HGNC:11274]
MLF1	#N/A	#N/A	0.000147436	#N/A	#N/A	0.00389535	#N/A	#N/A	#N/A	#N/A	#N/A	#N/A	#N/A	0.0209219	#N/A	0.0526453	#N/A	0.0377946	#N/A	0.0388501	0.015389	#N/A	#N/A	#N/A	0.0108442	#N/A	#N/A	0.0443842	#N/A	#N/A	#N/A	#N/A	#N/A	#N/A	#N/A	#N/A	#N/A	#N/A	#N/A	#N/A	#N/A	#N/A	#N/A	#N/A	#N/A	#N/A	#N/A	#N/A	#N/A	#N/A	#N/A	0.0692835	#N/A	#N/A	0.039919	#N/A	#N/A	0.0336439	#N/A	#N/A	#N/A	#N/A	#N/A	12	ENSG00000178053	MLF1	protein_coding	myeloid leukemia factor 1 [Source:HGNC Symbol;Acc:HGNC:7125]
CLCN1	#N/A	#N/A	#N/A	#N/A	0.000679206	0.0022504	#N/A	#N/A	#N/A	#N/A	#N/A	#N/A	#N/A	0.0369775	0.0378512	0.0604448	#N/A	0.0614077	0.0089697	0.0364349	0.0371015	#N/A	#N/A	#N/A	0.0105091	#N/A	#N/A	#N/A	#N/A	#N/A	#N/A	#N/A	#N/A	#N/A	#N/A	#N/A	#N/A	#N/A	#N/A	#N/A	#N/A	#N/A	#N/A	#N/A	#N/A	#N/A	#N/A	#N/A	#N/A	#N/A	#N/A	0.0577716	#N/A	#N/A	0.0395945	#N/A	#N/A	#N/A	#N/A	#N/A	#N/A	#N/A	#N/A	12	ENSG00000188037	CLCN1	protein_coding	chloride voltage-gated channel 1 [Source:HGNC Symbol;Acc:HGNC:2019]
PRKCQ	#N/A	#N/A	#N/A	#N/A	#N/A	0.00180851	#N/A	#N/A	#N/A	#N/A	#N/A	#N/A	#N/A	0.0508386	0.0383938	0.061258	#N/A	0.0636347	0.0336788	0.0386833	0.0305558	#N/A	#N/A	#N/A	0.00977083	#N/A	#N/A	#N/A	#N/A	#N/A	#N/A	#N/A	#N/A	#N/A	#N/A	#N/A	#N/A	#N/A	#N/A	#N/A	#N/A	#N/A	#N/A	#N/A	#N/A	#N/A	#N/A	#N/A	#N/A	#N/A	#N/A	0.0701875	#N/A	#N/A	0.040483	#N/A	#N/A	#N/A	0.00799842	#N/A	#N/A	#N/A	#N/A	12	ENSG00000065675	PRKCQ	protein_coding	protein kinase C theta [Source:HGNC Symbol;Acc:HGNC:9410]
#229425	#N/A	#N/A	#N/A	#N/A	#N/A	0.00056232	#N/A	#N/A	#N/A	#N/A	#N/A	#N/A	#N/A	#N/A	#N/A	#N/A	#N/A	0.0351851	0.0211531	0.0172425	0.0186561	#N/A	#N/A	0.014929	0.0123436	#N/A	0.00928635	#N/A	0.0260973	#N/A	#N/A	#N/A	#N/A	#N/A	#N/A	#N/A	#N/A	#N/A	#N/A	#N/A	#N/A	#N/A	#N/A	#N/A	#N/A	#N/A	#N/A	#N/A	#N/A	#N/A	#N/A	#N/A	#N/A	#N/A	0.0205816	0.0160729	0.00959591	#N/A	#N/A	#N/A	#N/A	#N/A	#N/A	12	ENSG00000229425		lncRNA	novel transcript
AOPEP	#N/A	#N/A	#N/A	#N/A	#N/A	0.536862	#N/A	#N/A	#N/A	#N/A	#N/A	#N/A	#N/A	0.796961	#N/A	#N/A	#N/A	1.06821	0.68649	1.70616	0.586448	0.741103	#N/A	#N/A	#N/A	#N/A	0.809301	1.11755	1.21499	#N/A	#N/A	#N/A	#N/A	#N/A	#N/A	#N/A	#N/A	#N/A	#N/A	#N/A	#N/A	#N/A	#N/A	#N/A	#N/A	#N/A	#N/A	#N/A	#N/A	#N/A	#N/A	#N/A	#N/A	#N/A	#N/A	#N/A	#N/A	#N/A	#N/A	#N/A	#N/A	1.20055	0.928565	12	ENSG00000148120	AOPEP	protein_coding	aminopeptidase O (putative) [Source:HGNC Symbol;Acc:HGNC:1361]
SOX2-OT	#N/A	#N/A	#N/A	#N/A	#N/A	0.101171	#N/A	#N/A	#N/A	#N/A	#N/A	#N/A	#N/A	1.05725	#N/A	0.800828	#N/A	1.4358	0.783319	0.229685	#N/A	#N/A	#N/A	#N/A	#N/A	#N/A	1.0123	#N/A	1.05185	#N/A	#N/A	#N/A	#N/A	#N/A	#N/A	#N/A	#N/A	#N/A	#N/A	#N/A	#N/A	#N/A	#N/A	#N/A	#N/A	#N/A	#N/A	#N/A	#N/A	#N/A	#N/A	1.26209	#N/A	0.708137	0.65775	#N/A	#N/A	0.52763	#N/A	#N/A	#N/A	#N/A	#N/A	12	ENSG00000242808	SOX2-OT	lncRNA	SOX2 overlapping transcript [Source:HGNC Symbol;Acc:HGNC:20209]
RHBDL3	#N/A	#N/A	#N/A	#N/A	#N/A	0.00807638	#N/A	#N/A	#N/A	#N/A	#N/A	#N/A	#N/A	#N/A	#N/A	#N/A	#N/A	#N/A	#N/A	#N/A	#N/A	#N/A	#N/A	#N/A	#N/A	#N/A	#N/A	#N/A	#N/A	#N/A	#N/A	#N/A	#N/A	#N/A	0.0694218	#N/A	#N/A	0.0605785	#N/A	#N/A	0.700899	0.0963653	0.687601	0.0123688	0.0658703	0.0938572	0.263624	#N/A	#N/A	0.0745655	0.0234126	#N/A	#N/A	#N/A	#N/A	#N/A	#N/A	#N/A	#N/A	#N/A	#N/A	#N/A	#N/A	12	ENSG00000141314	RHBDL3	protein_coding	rhomboid like 3 [Source:HGNC Symbol;Acc:HGNC:16502]
SETD3	#N/A	#N/A	#N/A	#N/A	#N/A	#N/A	#N/A	#N/A	#N/A	#N/A	#N/A	#N/A	#N/A	0.605081	#N/A	0.547509	#N/A	#N/A	0.865552	1.23801	#N/A	1.85108	#N/A	1.10147	#N/A	#N/A	#N/A	#N/A	#N/A	#N/A	#N/A	#N/A	#N/A	#N/A	#N/A	#N/A	#N/A	#N/A	#N/A	#N/A	#N/A	#N/A	#N/A	#N/A	#N/A	#N/A	#N/A	#N/A	#N/A	#N/A	#N/A	0.787283	#N/A	#N/A	2.01882	1.01464	0.554689	2.69042	#N/A	1.02057	#N/A	#N/A	#N/A	12	ENSG00000183576	SETD3	protein_coding	SET domain containing 3, actin histidine methyltransferase [Source:HGNC Symbol;Acc:HGNC:20493]
CRK	#N/A	#N/A	#N/A	#N/A	#N/A	#N/A	#N/A	#N/A	#N/A	#N/A	#N/A	#N/A	#N/A	0.943419	#N/A	0.995355	1.10992	1.36194	1.16727	1.43854	0.958014	1.28802	#N/A	#N/A	#N/A	#N/A	#N/A	#N/A	#N/A	#N/A	0.68807	#N/A	0.670752	#N/A	#N/A	#N/A	#N/A	#N/A	#N/A	#N/A	#N/A	#N/A	#N/A	#N/A	#N/A	#N/A	#N/A	#N/A	0.690674	#N/A	#N/A	#N/A	#N/A	#N/A	#N/A	#N/A	#N/A	0.751024	#N/A	#N/A	#N/A	#N/A	#N/A	12	ENSG00000167193	CRK	protein_coding	CRK proto-oncogene, adaptor protein [Source:HGNC Symbol;Acc:HGNC:2362]
ACTB	#N/A	#N/A	#N/A	#N/A	#N/A	#N/A	#N/A	#N/A	#N/A	#N/A	#N/A	#N/A	#N/A	1.91752	1.05098	0.954749	#N/A	2.13366	1.62232	#N/A	1.6458	1.01313	#N/A	1.8325	#N/A	#N/A	1.1279	#N/A	#N/A	#N/A	1.6569	#N/A	1.05817	#N/A	#N/A	#N/A	#N/A	#N/A	#N/A	#N/A	#N/A	#N/A	#N/A	#N/A	#N/A	#N/A	#N/A	#N/A	#N/A	#N/A	#N/A	#N/A	#N/A	#N/A	#N/A	#N/A	#N/A	#N/A	#N/A	#N/A	#N/A	0.916699	#N/A	12	ENSG00000075624	ACTB	protein_coding	actin beta [Source:HGNC Symbol;Acc:HGNC:132]
MFAP3	#N/A	#N/A	#N/A	#N/A	#N/A	#N/A	#N/A	#N/A	#N/A	#N/A	#N/A	#N/A	#N/A	#N/A	#N/A	0.901647	0.908042	1.58473	#N/A	#N/A	#N/A	1.33833	0.801814	#N/A	#N/A	#N/A	1.11809	#N/A	#N/A	#N/A	#N/A	#N/A	#N/A	#N/A	#N/A	#N/A	#N/A	#N/A	#N/A	#N/A	#N/A	#N/A	#N/A	#N/A	#N/A	0.826425	#N/A	#N/A	#N/A	#N/A	#N/A	1.20607	1.39518	#N/A	#N/A	#N/A	0.210095	1.0405	0.687269	#N/A	#N/A	#N/A	#N/A	12	ENSG00000037749	MFAP3	protein_coding	microfibril associated protein 3 [Source:HGNC Symbol;Acc:HGNC:7034]
XPR1	#N/A	#N/A	#N/A	#N/A	#N/A	#N/A	#N/A	#N/A	#N/A	#N/A	#N/A	#N/A	#N/A	0.50435	0.529043	0.521599	1.11129	#N/A	#N/A	1.04291	#N/A	0.777351	#N/A	1.17757	#N/A	#N/A	#N/A	#N/A	#N/A	#N/A	0.67074	#N/A	0.647662	0.859989	#N/A	#N/A	#N/A	#N/A	#N/A	#N/A	#N/A	#N/A	#N/A	#N/A	#N/A	#N/A	#N/A	#N/A	#N/A	#N/A	#N/A	0.611022	#N/A	#N/A	#N/A	#N/A	#N/A	0.787251	#N/A	#N/A	#N/A	#N/A	#N/A	12	ENSG00000143324	XPR1	protein_coding	xenotropic and polytropic retrovirus receptor 1 [Source:HGNC Symbol;Acc:HGNC:12827]
PVT1	#N/A	#N/A	#N/A	#N/A	#N/A	#N/A	#N/A	#N/A	#N/A	#N/A	#N/A	#N/A	#N/A	0.950909	#N/A	#N/A	0.306882	0.573209	#N/A	#N/A	#N/A	0.294161	#N/A	0.112526	#N/A	#N/A	#N/A	#N/A	#N/A	#N/A	#N/A	#N/A	#N/A	#N/A	0.734458	#N/A	#N/A	#N/A	#N/A	#N/A	#N/A	#N/A	0.735315	#N/A	0.944257	#N/A	#N/A	#N/A	#N/A	0.822886	#N/A	1.64281	#N/A	#N/A	0.20044	0.293942	#N/A	#N/A	#N/A	#N/A	#N/A	#N/A	#N/A	12	ENSG00000249859	PVT1	lncRNA	Pvt1 oncogene [Source:HGNC Symbol;Acc:HGNC:9709]
LLGL1#131899	#N/A	#N/A	#N/A	#N/A	#N/A	#N/A	#N/A	#N/A	#N/A	#N/A	#N/A	#N/A	#N/A	#N/A	#N/A	#N/A	#N/A	#N/A	#N/A	#N/A	#N/A	0.114066	#N/A	#N/A	#N/A	#N/A	0.166033	#N/A	0.13499	#N/A	#N/A	#N/A	#N/A	#N/A	0.290923	#N/A	0.446408	0.438172	#N/A	#N/A	1.25944	0.103042	#N/A	#N/A	#N/A	0.134411	#N/A	#N/A	#N/A	0.375455	0.881189	#N/A	#N/A	0.0883687	#N/A	#N/A	#N/A	#N/A	#N/A	#N/A	#N/A	#N/A	#N/A	12	ENSG00000131899	LLGL1	protein_coding	LLGL scribble cell polarity complex component 1 [Source:HGNC Symbol;Acc:HGNC:6628]
IL10RB-DT	#N/A	#N/A	#N/A	#N/A	#N/A	#N/A	#N/A	#N/A	#N/A	#N/A	#N/A	#N/A	#N/A	0.114018	0.0983144	0.0795198	0.0507173	0.0897556	#N/A	#N/A	#N/A	0.0667894	0.0779983	#N/A	#N/A	#N/A	#N/A	#N/A	#N/A	#N/A	0.047977	#N/A	#N/A	0.0547281	#N/A	#N/A	#N/A	#N/A	#N/A	#N/A	#N/A	#N/A	#N/A	#N/A	0.0419471	#N/A	#N/A	#N/A	#N/A	0.140681	#N/A	#N/A	0.0512972	#N/A	#N/A	#N/A	#N/A	#N/A	#N/A	#N/A	#N/A	#N/A	#N/A	12	ENSG00000223799	IL10RB-DT	lncRNA	IL10RB divergent transcript [Source:HGNC Symbol;Acc:HGNC:44303]
ATG16L2	#N/A	#N/A	#N/A	#N/A	#N/A	#N/A	#N/A	#N/A	#N/A	#N/A	#N/A	#N/A	#N/A	#N/A	1.11052	#N/A	#N/A	#N/A	#N/A	#N/A	#N/A	#N/A	0.680097	#N/A	#N/A	#N/A	#N/A	#N/A	#N/A	#N/A	#N/A	#N/A	#N/A	#N/A	0.846297	#N/A	#N/A	0.862436	#N/A	0.76057	0.80945	0.783074	#N/A	0.763201	#N/A	#N/A	0.742161	0.818521	0.534666	#N/A	0.758739	#N/A	#N/A	#N/A	#N/A	#N/A	#N/A	#N/A	#N/A	#N/A	#N/A	#N/A	#N/A	12	ENSG00000168010	ATG16L2	protein_coding	autophagy related 16 like 2 [Source:HGNC Symbol;Acc:HGNC:25464]
#286599	#N/A	#N/A	#N/A	#N/A	#N/A	#N/A	#N/A	#N/A	#N/A	#N/A	#N/A	#N/A	#N/A	#N/A	#N/A	#N/A	#N/A	#N/A	0.0846556	#N/A	#N/A	#N/A	0.0892367	#N/A	#N/A	#N/A	#N/A	#N/A	#N/A	#N/A	#N/A	#N/A	#N/A	#N/A	1.11579	#N/A	1.3952	1.18944	1.07952	#N/A	1.06679	#N/A	1.12333	0.620032	#N/A	#N/A	#N/A	0.943899	#N/A	0.971827	#N/A	#N/A	#N/A	#N/A	#N/A	#N/A	#N/A	#N/A	#N/A	#N/A	0.0612618	#N/A	#N/A	12	ENSG00000286599		lncRNA	novel transcript, antisense to EXOC1
HEXA	#N/A	#N/A	#N/A	#N/A	#N/A	#N/A	#N/A	#N/A	#N/A	#N/A	#N/A	#N/A	#N/A	0.789586	0.65087	0.741017	#N/A	#N/A	#N/A	#N/A	#N/A	#N/A	0.644337	0.866198	#N/A	#N/A	#N/A	#N/A	#N/A	#N/A	#N/A	#N/A	#N/A	#N/A	#N/A	#N/A	#N/A	#N/A	#N/A	#N/A	#N/A	#N/A	#N/A	#N/A	#N/A	#N/A	#N/A	#N/A	1.68957	#N/A	#N/A	0.837215	1.10118	1.05318	#N/A	0.943723	#N/A	1.29405	#N/A	#N/A	0.898969	#N/A	#N/A	12	ENSG00000213614	HEXA	protein_coding	hexosaminidase subunit alpha [Source:HGNC Symbol;Acc:HGNC:4878]
ZIK1	#N/A	#N/A	#N/A	#N/A	#N/A	#N/A	#N/A	#N/A	#N/A	#N/A	#N/A	#N/A	#N/A	#N/A	#N/A	#N/A	#N/A	#N/A	#N/A	#N/A	#N/A	#N/A	0.0621943	#N/A	#N/A	#N/A	#N/A	#N/A	#N/A	#N/A	#N/A	#N/A	#N/A	#N/A	#N/A	0.042134	#N/A	#N/A	0.0451976	#N/A	0.759259	0.0150306	0.645344	0.0415851	0.0596208	#N/A	0.088547	0.151866	#N/A	0.0529565	0.0931069	#N/A	#N/A	#N/A	#N/A	#N/A	#N/A	#N/A	#N/A	#N/A	#N/A	#N/A	#N/A	12	ENSG00000171649	ZIK1	protein_coding	zinc finger protein interacting with K protein 1 [Source:HGNC Symbol;Acc:HGNC:33104]
SIN3B	#N/A	#N/A	#N/A	#N/A	#N/A	#N/A	#N/A	#N/A	#N/A	#N/A	#N/A	#N/A	#N/A	#N/A	#N/A	#N/A	#N/A	#N/A	#N/A	#N/A	#N/A	#N/A	#N/A	0.726594	#N/A	#N/A	#N/A	#N/A	#N/A	#N/A	#N/A	#N/A	#N/A	#N/A	0.745868	1.01518	#N/A	0.80193	#N/A	#N/A	0.790738	1.21233	#N/A	#N/A	0.752133	0.992969	0.629799	#N/A	1.23832	#N/A	0.692069	#N/A	#N/A	#N/A	#N/A	#N/A	#N/A	#N/A	#N/A	#N/A	#N/A	0.98883	#N/A	12	ENSG00000127511	SIN3B	protein_coding	SIN3 transcription regulator family member B [Source:HGNC Symbol;Acc:HGNC:19354]
KCNN2	#N/A	#N/A	#N/A	#N/A	#N/A	#N/A	#N/A	#N/A	#N/A	#N/A	#N/A	#N/A	#N/A	0.107575	0.0548044	0.0465789	#N/A	0.0572467	0.0525834	0.0558892	0.0551598	#N/A	#N/A	#N/A	0.0357176	#N/A	0.00796808	#N/A	0.0621318	#N/A	#N/A	#N/A	#N/A	#N/A	#N/A	#N/A	#N/A	#N/A	#N/A	#N/A	#N/A	#N/A	#N/A	#N/A	#N/A	#N/A	#N/A	#N/A	#N/A	#N/A	#N/A	0.069575	#N/A	#N/A	0.0585387	#N/A	#N/A	#N/A	#N/A	#N/A	#N/A	#N/A	#N/A	12	ENSG00000080709	KCNN2	protein_coding	potassium calcium-activated channel subfamily N member 2 [Source:HGNC Symbol;Acc:HGNC:6291]
#227496	#N/A	#N/A	#N/A	#N/A	#N/A	#N/A	#N/A	#N/A	#N/A	#N/A	#N/A	#N/A	#N/A	#N/A	0.0261266	0.0222237	#N/A	0.0616767	0.023876	#N/A	0.0211287	#N/A	#N/A	#N/A	0.0237877	#N/A	0.0396206	0.0447579	0.0492461	#N/A	#N/A	#N/A	#N/A	#N/A	#N/A	#N/A	#N/A	#N/A	#N/A	#N/A	#N/A	#N/A	#N/A	#N/A	#N/A	#N/A	#N/A	#N/A	#N/A	#N/A	#N/A	0.047167	#N/A	#N/A	0.0374832	#N/A	#N/A	#N/A	0.016438	#N/A	#N/A	#N/A	#N/A	12	ENSG00000227496		lncRNA	novel transcript
#259351	#N/A	#N/A	#N/A	#N/A	#N/A	#N/A	#N/A	#N/A	#N/A	#N/A	#N/A	#N/A	#N/A	0.315746	0.154026	0.17034	#N/A	0.132773	0.118584	0.122671	0.117373	#N/A	#N/A	#N/A	0.0644178	#N/A	0.154199	0.142956	0.157603	#N/A	#N/A	#N/A	#N/A	#N/A	#N/A	#N/A	#N/A	#N/A	#N/A	#N/A	#N/A	#N/A	#N/A	#N/A	#N/A	#N/A	#N/A	#N/A	#N/A	#N/A	#N/A	#N/A	0.132615	#N/A	#N/A	#N/A	#N/A	#N/A	#N/A	#N/A	#N/A	#N/A	#N/A	12	ENSG00000259351		lncRNA	novel transcript, antisense to DAPK2
FRMPD4	#N/A	#N/A	#N/A	#N/A	#N/A	#N/A	#N/A	#N/A	#N/A	#N/A	#N/A	#N/A	#N/A	0.152462	0.155739	0.121097	0.0598799	0.171237	#N/A	0.115865	0.112408	#N/A	#N/A	#N/A	#N/A	#N/A	#N/A	#N/A	#N/A	#N/A	0.138963	0.0571326	#N/A	#N/A	#N/A	#N/A	#N/A	#N/A	#N/A	#N/A	#N/A	#N/A	#N/A	#N/A	#N/A	#N/A	#N/A	#N/A	#N/A	#N/A	#N/A	0.183113	#N/A	#N/A	0.093649	0.0765861	#N/A	#N/A	#N/A	#N/A	#N/A	#N/A	#N/A	12	ENSG00000169933	FRMPD4	protein_coding	FERM and PDZ domain containing 4 [Source:HGNC Symbol;Acc:HGNC:29007]
DNAH17	#N/A	#N/A	#N/A	#N/A	#N/A	#N/A	#N/A	#N/A	#N/A	#N/A	#N/A	#N/A	#N/A	0.635417	0.130136	#N/A	#N/A	#N/A	#N/A	#N/A	#N/A	#N/A	#N/A	#N/A	#N/A	#N/A	#N/A	#N/A	#N/A	#N/A	#N/A	#N/A	#N/A	#N/A	0.98821	#N/A	#N/A	1.18422	1.16984	#N/A	1.18022	0.296676	1.02656	#N/A	#N/A	#N/A	1.37731	1.1691	#N/A	#N/A	1.14765	#N/A	#N/A	0.0696389	#N/A	#N/A	#N/A	#N/A	#N/A	#N/A	#N/A	#N/A	#N/A	12	ENSG00000187775	DNAH17	protein_coding	dynein axonemal heavy chain 17 [Source:HGNC Symbol;Acc:HGNC:2946]
BAIAP3	#N/A	#N/A	#N/A	#N/A	#N/A	#N/A	#N/A	#N/A	#N/A	#N/A	#N/A	#N/A	#N/A	0.147013	0.135098	0.152512	#N/A	0.140314	#N/A	#N/A	#N/A	#N/A	#N/A	#N/A	#N/A	#N/A	0.134373	#N/A	#N/A	#N/A	#N/A	#N/A	#N/A	#N/A	0.067111	#N/A	0.077865	#N/A	#N/A	0.100408	0.43784	0.115327	#N/A	0.0882685	#N/A	#N/A	#N/A	#N/A	#N/A	#N/A	0.129889	#N/A	#N/A	#N/A	#N/A	#N/A	#N/A	#N/A	#N/A	#N/A	#N/A	#N/A	#N/A	12	ENSG00000007516	BAIAP3	protein_coding	BAI1 associated protein 3 [Source:HGNC Symbol;Acc:HGNC:948]
ITGAM	#N/A	#N/A	#N/A	#N/A	#N/A	#N/A	#N/A	#N/A	#N/A	#N/A	#N/A	#N/A	#N/A	0.0715106	#N/A	#N/A	#N/A	#N/A	#N/A	#N/A	#N/A	#N/A	#N/A	#N/A	#N/A	#N/A	#N/A	#N/A	#N/A	#N/A	#N/A	#N/A	#N/A	#N/A	0.0894958	0.0720728	#N/A	0.0809093	#N/A	0.0425397	0.0810556	0.106354	#N/A	#N/A	#N/A	0.0907218	#N/A	0.058885	#N/A	0.036772	0.0488284	#N/A	#N/A	#N/A	#N/A	#N/A	#N/A	#N/A	#N/A	#N/A	0.0513332	#N/A	#N/A	12	ENSG00000169896	ITGAM	protein_coding	integrin subunit alpha M [Source:HGNC Symbol;Acc:HGNC:6149]
PTPRC#081237	#N/A	#N/A	#N/A	#N/A	#N/A	#N/A	#N/A	#N/A	#N/A	#N/A	#N/A	#N/A	#N/A	0.0158962	0.0620138	#N/A	#N/A	#N/A	#N/A	#N/A	#N/A	#N/A	#N/A	#N/A	#N/A	#N/A	#N/A	#N/A	#N/A	#N/A	#N/A	#N/A	#N/A	#N/A	0.0617221	0.0368673	0.000330927	0.0609845	#N/A	#N/A	0.0733549	0.0749028	0.0985305	#N/A	0.0497299	#N/A	#N/A	0.0222452	#N/A	#N/A	0.0541829	#N/A	#N/A	#N/A	#N/A	#N/A	#N/A	#N/A	#N/A	#N/A	#N/A	#N/A	#N/A	12	ENSG00000081237	PTPRC	protein_coding	protein tyrosine phosphatase receptor type C [Source:HGNC Symbol;Acc:HGNC:9666]
GALNT6	#N/A	#N/A	#N/A	#N/A	#N/A	#N/A	#N/A	#N/A	#N/A	#N/A	#N/A	#N/A	#N/A	#N/A	0.094825	#N/A	#N/A	#N/A	#N/A	#N/A	#N/A	#N/A	#N/A	#N/A	#N/A	#N/A	#N/A	#N/A	#N/A	#N/A	#N/A	#N/A	#N/A	#N/A	0.0536478	#N/A	#N/A	0.0916205	#N/A	0.0430645	0.506606	0.0639367	0.51644	0.0698394	0.0618468	0.0823521	#N/A	0.0659984	#N/A	#N/A	0.0549918	#N/A	#N/A	#N/A	#N/A	#N/A	#N/A	#N/A	#N/A	#N/A	#N/A	#N/A	#N/A	12	ENSG00000139629	GALNT6	protein_coding	polypeptide N-acetylgalactosaminyltransferase 6 [Source:HGNC Symbol;Acc:HGNC:4128]
TLE6	#N/A	#N/A	#N/A	#N/A	#N/A	#N/A	#N/A	#N/A	#N/A	#N/A	#N/A	#N/A	#N/A	#N/A	0.132751	#N/A	#N/A	#N/A	#N/A	#N/A	#N/A	#N/A	#N/A	#N/A	#N/A	#N/A	#N/A	#N/A	0.121723	#N/A	#N/A	#N/A	#N/A	#N/A	0.302069	#N/A	#N/A	0.164635	0.423452	0.20366	1.64864	0.154133	1.10279	0.151313	0.177903	#N/A	#N/A	#N/A	#N/A	#N/A	0.275567	#N/A	#N/A	#N/A	#N/A	#N/A	#N/A	#N/A	#N/A	#N/A	#N/A	#N/A	#N/A	12	ENSG00000104953	TLE6	protein_coding	TLE family member 6, subcortical maternal complex member [Source:HGNC Symbol;Acc:HGNC:30788]
ZNF274	#N/A	#N/A	#N/A	#N/A	#N/A	#N/A	#N/A	#N/A	#N/A	#N/A	#N/A	#N/A	#N/A	#N/A	#N/A	0.784996	#N/A	#N/A	#N/A	#N/A	#N/A	#N/A	#N/A	#N/A	#N/A	#N/A	#N/A	#N/A	#N/A	#N/A	#N/A	#N/A	#N/A	0.875371	#N/A	#N/A	0.733194	0.721122	#N/A	0.659683	0.657088	0.791118	0.669813	0.776713	#N/A	0.829643	0.809201	0.934054	#N/A	#N/A	#N/A	#N/A	#N/A	#N/A	#N/A	#N/A	#N/A	#N/A	#N/A	#N/A	#N/A	#N/A	#N/A	12	ENSG00000171606	ZNF274	protein_coding	zinc finger protein 274 [Source:HGNC Symbol;Acc:HGNC:13068]
ELAPOR1	#N/A	#N/A	#N/A	#N/A	#N/A	#N/A	#N/A	#N/A	#N/A	#N/A	#N/A	#N/A	#N/A	#N/A	#N/A	#N/A	0.0362439	#N/A	#N/A	#N/A	#N/A	#N/A	#N/A	#N/A	#N/A	#N/A	#N/A	#N/A	0.0745287	#N/A	#N/A	#N/A	#N/A	#N/A	0.185194	#N/A	#N/A	0.477585	#N/A	#N/A	1.80542	0.060403	#N/A	0.134433	0.0961565	#N/A	1.20855	1.00756	#N/A	0.856301	0.654694	#N/A	#N/A	#N/A	#N/A	#N/A	#N/A	#N/A	#N/A	#N/A	#N/A	#N/A	#N/A	12	ENSG00000116299	ELAPOR1	protein_coding	endosome-lysosome associated apoptosis and autophagy regulator 1 [Source:HGNC Symbol;Acc:HGNC:29618]
MICALL2	#N/A	#N/A	#N/A	#N/A	#N/A	#N/A	#N/A	#N/A	#N/A	#N/A	#N/A	#N/A	#N/A	#N/A	#N/A	#N/A	#N/A	0.070621	#N/A	#N/A	#N/A	#N/A	#N/A	#N/A	#N/A	#N/A	0.119318	#N/A	#N/A	#N/A	#N/A	#N/A	#N/A	#N/A	1.23207	#N/A	#N/A	#N/A	#N/A	#N/A	0.987194	0.411944	1.35737	0.669112	0.199472	#N/A	1.31199	1.08445	#N/A	1.15423	#N/A	0.879619	#N/A	#N/A	#N/A	#N/A	#N/A	#N/A	#N/A	#N/A	#N/A	#N/A	#N/A	12	ENSG00000164877	MICALL2	protein_coding	MICAL like 2 [Source:HGNC Symbol;Acc:HGNC:29672]
#277022	#N/A	#N/A	#N/A	#N/A	#N/A	#N/A	#N/A	#N/A	#N/A	#N/A	#N/A	#N/A	#N/A	#N/A	#N/A	#N/A	#N/A	#N/A	0.078992	#N/A	#N/A	#N/A	#N/A	#N/A	#N/A	#N/A	#N/A	#N/A	#N/A	#N/A	#N/A	#N/A	#N/A	#N/A	#N/A	#N/A	0.139695	0.129086	0.0967611	#N/A	0.304859	0.136832	0.663452	0.0969597	0.167585	0.125456	0.120768	#N/A	#N/A	0.137858	#N/A	#N/A	#N/A	#N/A	#N/A	#N/A	#N/A	#N/A	#N/A	#N/A	#N/A	#N/A	#N/A	12	ENSG00000277022		lncRNA	novel transcript
SETX	#N/A	#N/A	#N/A	#N/A	#N/A	#N/A	#N/A	#N/A	#N/A	#N/A	#N/A	#N/A	#N/A	#N/A	#N/A	#N/A	#N/A	#N/A	#N/A	0.906096	#N/A	#N/A	#N/A	#N/A	#N/A	#N/A	#N/A	#N/A	#N/A	#N/A	#N/A	#N/A	#N/A	0.643278	#N/A	#N/A	0.527698	#N/A	0.534212	#N/A	#N/A	#N/A	0.603575	0.583006	0.863488	0.579147	0.618492	0.621643	1.03316	0.672191	#N/A	#N/A	#N/A	#N/A	#N/A	#N/A	#N/A	#N/A	#N/A	#N/A	#N/A	#N/A	#N/A	12	ENSG00000107290	SETX	protein_coding	senataxin [Source:HGNC Symbol;Acc:HGNC:445]
PA2G4	#N/A	#N/A	#N/A	#N/A	#N/A	#N/A	#N/A	#N/A	#N/A	#N/A	#N/A	#N/A	#N/A	#N/A	#N/A	#N/A	#N/A	#N/A	#N/A	#N/A	0.0416068	#N/A	#N/A	#N/A	#N/A	#N/A	#N/A	#N/A	#N/A	#N/A	#N/A	#N/A	#N/A	#N/A	0.500352	#N/A	0.487837	0.646382	0.193273	0.392646	1.03496	0.0471157	#N/A	0.00428558	#N/A	#N/A	#N/A	0.291199	#N/A	0.217608	0.859095	#N/A	#N/A	#N/A	#N/A	#N/A	#N/A	#N/A	#N/A	#N/A	#N/A	#N/A	#N/A	12	ENSG00000170515	PA2G4	protein_coding	proliferation-associated 2G4 [Source:HGNC Symbol;Acc:HGNC:8550]
STARD3NL	#N/A	#N/A	#N/A	#N/A	#N/A	#N/A	#N/A	#N/A	#N/A	#N/A	#N/A	#N/A	#N/A	#N/A	#N/A	#N/A	#N/A	#N/A	#N/A	#N/A	#N/A	#N/A	#N/A	#N/A	#N/A	0.678586	#N/A	#N/A	#N/A	#N/A	#N/A	#N/A	#N/A	#N/A	#N/A	#N/A	1.43975	#N/A	0.963069	0.810548	0.654426	#N/A	0.705484	0.867871	0.811596	0.912454	#N/A	0.764045	#N/A	0.847659	0.695954	#N/A	#N/A	#N/A	#N/A	#N/A	#N/A	#N/A	#N/A	#N/A	#N/A	#N/A	#N/A	12	ENSG00000010270	STARD3NL	protein_coding	STARD3 N-terminal like [Source:HGNC Symbol;Acc:HGNC:19169]
LINC01090	#N/A	#N/A	#N/A	#N/A	#N/A	#N/A	#N/A	#N/A	#N/A	#N/A	#N/A	#N/A	#N/A	#N/A	#N/A	#N/A	#N/A	#N/A	#N/A	#N/A	#N/A	#N/A	#N/A	#N/A	#N/A	#N/A	0.496514	#N/A	#N/A	#N/A	#N/A	#N/A	#N/A	#N/A	0.860845	#N/A	1.07451	#N/A	0.974754	#N/A	#N/A	0.904123	1.01519	0.871243	1.15785	#N/A	1.10237	0.786692	#N/A	1.2241	#N/A	#N/A	#N/A	#N/A	#N/A	#N/A	#N/A	#N/A	#N/A	#N/A	#N/A	0.195912	#N/A	12	ENSG00000231689	LINC01090	lncRNA	long intergenic non-protein coding RNA 1090 [Source:HGNC Symbol;Acc:HGNC:49201]
OXCT1	#N/A	#N/A	#N/A	#N/A	#N/A	#N/A	#N/A	#N/A	#N/A	#N/A	#N/A	#N/A	#N/A	#N/A	#N/A	#N/A	#N/A	#N/A	#N/A	#N/A	#N/A	#N/A	#N/A	#N/A	#N/A	#N/A	0.757476	0.411064	#N/A	#N/A	#N/A	#N/A	#N/A	#N/A	#N/A	#N/A	1.33451	0.776459	2.88508	0.816583	#N/A	#N/A	3.77168	2.10532	3.65994	#N/A	2.55528	1.93417	#N/A	4.56809	#N/A	#N/A	#N/A	#N/A	#N/A	#N/A	#N/A	#N/A	#N/A	#N/A	#N/A	#N/A	#N/A	12	ENSG00000083720	OXCT1	protein_coding	3-oxoacid CoA-transferase 1 [Source:HGNC Symbol;Acc:HGNC:8527]
MXRA7	#N/A	#N/A	#N/A	#N/A	#N/A	#N/A	#N/A	#N/A	#N/A	#N/A	#N/A	#N/A	#N/A	#N/A	#N/A	#N/A	#N/A	#N/A	#N/A	#N/A	#N/A	#N/A	#N/A	#N/A	#N/A	#N/A	0.339638	0.154725	0.173269	#N/A	#N/A	#N/A	#N/A	#N/A	#N/A	#N/A	0.944958	#N/A	1.74265	#N/A	#N/A	#N/A	1.57241	0.964841	1.1771	0.456217	1.18397	#N/A	#N/A	1.92846	#N/A	#N/A	#N/A	#N/A	#N/A	#N/A	#N/A	#N/A	#N/A	#N/A	#N/A	0.144316	#N/A	12	ENSG00000182534	MXRA7	protein_coding	matrix remodeling associated 7 [Source:HGNC Symbol;Acc:HGNC:7541]
#253608	#N/A	#N/A	#N/A	#N/A	#N/A	#N/A	#N/A	#N/A	#N/A	#N/A	#N/A	#N/A	#N/A	#N/A	#N/A	#N/A	#N/A	#N/A	#N/A	#N/A	#N/A	#N/A	#N/A	#N/A	#N/A	#N/A	0.13275	#N/A	#N/A	#N/A	#N/A	#N/A	#N/A	#N/A	0.193485	#N/A	#N/A	0.204857	#N/A	0.159159	0.199431	0.180547	0.188867	#N/A	0.156103	#N/A	0.16266	0.16089	#N/A	0.185917	0.136736	#N/A	#N/A	#N/A	#N/A	#N/A	#N/A	#N/A	#N/A	#N/A	#N/A	#N/A	#N/A	12	ENSG00000253608		lncRNA	novel transcript
PMEPA1	#N/A	#N/A	#N/A	#N/A	#N/A	#N/A	#N/A	#N/A	#N/A	#N/A	#N/A	#N/A	#N/A	#N/A	#N/A	#N/A	#N/A	#N/A	#N/A	#N/A	#N/A	#N/A	#N/A	#N/A	#N/A	#N/A	#N/A	0.478852	#N/A	#N/A	#N/A	#N/A	#N/A	#N/A	#N/A	#N/A	1.10503	#N/A	1.59124	1.15201	0.81298	1.10662	0.790363	0.954536	#N/A	#N/A	#N/A	#N/A	#N/A	1.20259	1.23131	#N/A	#N/A	#N/A	#N/A	#N/A	#N/A	#N/A	#N/A	#N/A	#N/A	0.344083	0.239985	12	ENSG00000124225	PMEPA1	protein_coding	prostate transmembrane protein, androgen induced 1 [Source:HGNC Symbol;Acc:HGNC:14107]
SH3BP5	#N/A	#N/A	#N/A	#N/A	#N/A	#N/A	#N/A	#N/A	#N/A	#N/A	#N/A	#N/A	#N/A	#N/A	#N/A	#N/A	#N/A	#N/A	#N/A	#N/A	#N/A	#N/A	#N/A	#N/A	#N/A	#N/A	#N/A	#N/A	#N/A	#N/A	1.36604	0.335946	0.802221	0.914127	#N/A	#N/A	0.74721	#N/A	#N/A	#N/A	#N/A	#N/A	#N/A	#N/A	#N/A	#N/A	#N/A	#N/A	#N/A	#N/A	#N/A	1.85602	2.11367	#N/A	1.78006	0.900986	#N/A	1.55276	0.54884	#N/A	0.565312	#N/A	#N/A	12	ENSG00000131370	SH3BP5	protein_coding	SH3 domain binding protein 5 [Source:HGNC Symbol;Acc:HGNC:10827]
SAMD12-AS1	#N/A	#N/A	#N/A	#N/A	#N/A	#N/A	#N/A	#N/A	#N/A	#N/A	#N/A	#N/A	#N/A	#N/A	#N/A	#N/A	#N/A	#N/A	#N/A	#N/A	#N/A	#N/A	#N/A	#N/A	#N/A	#N/A	#N/A	#N/A	#N/A	#N/A	0.0383634	#N/A	#N/A	#N/A	0.0612992	#N/A	#N/A	0.015142	0.0102668	0.00839875	0.000672057	0.039676	0.013152	#N/A	#N/A	#N/A	0.0411332	0.0344284	#N/A	0.0381081	0.0232405	#N/A	#N/A	#N/A	#N/A	#N/A	#N/A	#N/A	#N/A	#N/A	#N/A	#N/A	#N/A	12	ENSG00000281641	SAMD12-AS1	lncRNA	SAMD12 antisense RNA 1 [Source:HGNC Symbol;Acc:HGNC:30937]
ITPRIPL2	#N/A	#N/A	#N/A	#N/A	#N/A	#N/A	#N/A	#N/A	#N/A	#N/A	#N/A	#N/A	#N/A	#N/A	#N/A	#N/A	#N/A	#N/A	#N/A	#N/A	#N/A	#N/A	#N/A	#N/A	#N/A	#N/A	#N/A	#N/A	#N/A	#N/A	#N/A	1.00303	#N/A	#N/A	0.998245	#N/A	1.53752	0.982132	0.900716	1.23831	1.05089	0.970096	#N/A	#N/A	#N/A	1.07354	#N/A	#N/A	#N/A	#N/A	1.14699	#N/A	#N/A	#N/A	#N/A	#N/A	#N/A	#N/A	#N/A	#N/A	#N/A	0.935322	0.770194	12	ENSG00000205730	ITPRIPL2	protein_coding	ITPRIP like 2 [Source:HGNC Symbol;Acc:HGNC:27257]
NFKB2	#N/A	#N/A	#N/A	#N/A	#N/A	#N/A	#N/A	#N/A	#N/A	#N/A	#N/A	#N/A	#N/A	#N/A	#N/A	#N/A	#N/A	#N/A	#N/A	#N/A	#N/A	#N/A	#N/A	#N/A	#N/A	#N/A	#N/A	#N/A	#N/A	#N/A	#N/A	0.0603265	#N/A	#N/A	1.53106	#N/A	1.18935	1.46138	1.25287	1.582	1.18894	#N/A	1.37785	#N/A	#N/A	#N/A	1.81253	#N/A	0.140162	1.41476	#N/A	#N/A	#N/A	0.096233	#N/A	#N/A	#N/A	#N/A	#N/A	#N/A	#N/A	#N/A	#N/A	12	ENSG00000077150	NFKB2	protein_coding	nuclear factor kappa B subunit 2 [Source:HGNC Symbol;Acc:HGNC:7795]
LPIN2	#N/A	#N/A	#N/A	#N/A	#N/A	#N/A	#N/A	#N/A	#N/A	#N/A	#N/A	#N/A	#N/A	#N/A	#N/A	#N/A	#N/A	#N/A	#N/A	#N/A	#N/A	#N/A	#N/A	#N/A	#N/A	#N/A	#N/A	#N/A	#N/A	#N/A	#N/A	#N/A	#N/A	#N/A	#N/A	#N/A	1.4442	1.1295	2.27651	1.23078	0.852415	#N/A	2.15555	1.2016	1.39883	#N/A	1.56529	1.45017	#N/A	1.9704	1.10417	#N/A	#N/A	#N/A	#N/A	#N/A	#N/A	#N/A	#N/A	#N/A	#N/A	#N/A	#N/A	12	ENSG00000101577	LPIN2	protein_coding	lipin 2 [Source:HGNC Symbol;Acc:HGNC:14450]
PDIA3	#N/A	#N/A	#N/A	#N/A	#N/A	#N/A	#N/A	#N/A	#N/A	#N/A	#N/A	#N/A	#N/A	#N/A	#N/A	#N/A	#N/A	#N/A	#N/A	#N/A	#N/A	#N/A	#N/A	#N/A	#N/A	#N/A	#N/A	#N/A	#N/A	#N/A	#N/A	#N/A	#N/A	#N/A	#N/A	#N/A	1.2547	0.800808	1.37136	0.914785	0.689977	#N/A	0.692044	0.686038	0.770349	0.727569	0.663862	0.684163	#N/A	0.701042	#N/A	#N/A	#N/A	#N/A	#N/A	#N/A	#N/A	#N/A	#N/A	#N/A	#N/A	#N/A	#N/A	12	ENSG00000167004	PDIA3	protein_coding	protein disulfide isomerase family A member 3 [Source:HGNC Symbol;Acc:HGNC:4606]
EFEMP2	#N/A	#N/A	#N/A	#N/A	#N/A	#N/A	#N/A	#N/A	#N/A	#N/A	#N/A	#N/A	#N/A	#N/A	#N/A	#N/A	#N/A	#N/A	#N/A	#N/A	#N/A	#N/A	#N/A	#N/A	#N/A	#N/A	#N/A	#N/A	#N/A	#N/A	#N/A	#N/A	#N/A	#N/A	0.0499372	#N/A	0.0574482	0.0438441	0.0728788	0.0180449	#N/A	#N/A	0.329422	0.0428504	0.0379312	#N/A	0.11841	0.0852167	#N/A	0.0877331	0.0394883	#N/A	#N/A	#N/A	#N/A	#N/A	#N/A	#N/A	#N/A	#N/A	#N/A	#N/A	#N/A	12	ENSG00000172638	EFEMP2	protein_coding	EGF containing fibulin extracellular matrix protein 2 [Source:HGNC Symbol;Acc:HGNC:3219]
FMO4	#N/A	#N/A	#N/A	#N/A	#N/A	#N/A	#N/A	#N/A	#N/A	#N/A	#N/A	#N/A	#N/A	#N/A	#N/A	#N/A	#N/A	#N/A	#N/A	#N/A	#N/A	#N/A	#N/A	#N/A	#N/A	#N/A	#N/A	#N/A	#N/A	#N/A	#N/A	#N/A	#N/A	#N/A	#N/A	#N/A	2.05529	1.66621	2.3793	1.65001	1.58031	#N/A	3.212	0.858993	0.562591	0.127293	2.05009	1.81385	#N/A	1.98208	#N/A	#N/A	#N/A	#N/A	#N/A	#N/A	#N/A	#N/A	#N/A	#N/A	#N/A	#N/A	#N/A	12	ENSG00000076258	FMO4	protein_coding	flavin containing dimethylaniline monoxygenase 4 [Source:HGNC Symbol;Acc:HGNC:3772]
DOCK9-AS1	#N/A	#N/A	#N/A	#N/A	#N/A	#N/A	#N/A	#N/A	#N/A	#N/A	#N/A	#N/A	#N/A	#N/A	#N/A	#N/A	#N/A	#N/A	#N/A	#N/A	#N/A	#N/A	#N/A	#N/A	#N/A	#N/A	#N/A	#N/A	#N/A	#N/A	#N/A	#N/A	#N/A	#N/A	0.0964152	#N/A	0.101537	0.0965011	0.116685	0.0963145	0.0786801	0.0704262	0.0848647	#N/A	#N/A	#N/A	0.0617257	0.0920921	#N/A	0.11481	0.110185	#N/A	#N/A	#N/A	#N/A	#N/A	#N/A	#N/A	#N/A	#N/A	#N/A	#N/A	#N/A	12	ENSG00000229918	DOCK9-AS1	lncRNA	DOCK9 antisense RNA 1 [Source:HGNC Symbol;Acc:HGNC:40672]
CD47	#N/A	#N/A	#N/A	#N/A	#N/A	#N/A	#N/A	#N/A	#N/A	#N/A	#N/A	#N/A	#N/A	#N/A	#N/A	#N/A	#N/A	#N/A	#N/A	#N/A	#N/A	#N/A	#N/A	#N/A	#N/A	#N/A	#N/A	#N/A	#N/A	#N/A	#N/A	#N/A	#N/A	#N/A	0.604765	#N/A	1.135	0.747643	1.0944	#N/A	#N/A	#N/A	1.02581	1.02198	1.12723	1.15815	1.02705	1.05932	0.869997	1.26359	#N/A	#N/A	#N/A	#N/A	#N/A	#N/A	#N/A	#N/A	#N/A	#N/A	#N/A	#N/A	#N/A	12	ENSG00000196776	CD47	protein_coding	CD47 molecule [Source:HGNC Symbol;Acc:HGNC:1682]
ATP1A1	#N/A	#N/A	#N/A	#N/A	#N/A	#N/A	#N/A	#N/A	#N/A	#N/A	#N/A	#N/A	#N/A	#N/A	#N/A	#N/A	#N/A	#N/A	#N/A	#N/A	#N/A	#N/A	#N/A	#N/A	#N/A	#N/A	#N/A	#N/A	#N/A	#N/A	#N/A	#N/A	#N/A	#N/A	0.782645	#N/A	1.35296	1.02661	1.5718	0.928151	0.889292	#N/A	1.34543	0.960701	1.09021	#N/A	1.182	1.19766	#N/A	1.69805	#N/A	#N/A	#N/A	#N/A	#N/A	#N/A	#N/A	#N/A	#N/A	#N/A	#N/A	#N/A	#N/A	12	ENSG00000163399	ATP1A1	protein_coding	ATPase Na+/K+ transporting subunit alpha 1 [Source:HGNC Symbol;Acc:HGNC:799]
ENSA	#N/A	#N/A	#N/A	#N/A	#N/A	#N/A	#N/A	#N/A	#N/A	#N/A	#N/A	#N/A	#N/A	#N/A	#N/A	#N/A	#N/A	#N/A	#N/A	#N/A	#N/A	#N/A	#N/A	#N/A	#N/A	#N/A	#N/A	#N/A	#N/A	#N/A	#N/A	#N/A	#N/A	#N/A	0.836347	#N/A	1.47441	0.735211	1.07615	1.07681	0.70305	1.15342	#N/A	0.66082	0.622926	0.756125	#N/A	#N/A	#N/A	0.718835	0.898892	#N/A	#N/A	#N/A	#N/A	#N/A	#N/A	#N/A	#N/A	#N/A	#N/A	#N/A	#N/A	12	ENSG00000143420	ENSA	protein_coding	endosulfine alpha [Source:HGNC Symbol;Acc:HGNC:3360]
CHD4	#N/A	#N/A	#N/A	#N/A	#N/A	#N/A	#N/A	#N/A	#N/A	#N/A	#N/A	#N/A	#N/A	#N/A	#N/A	#N/A	#N/A	#N/A	#N/A	#N/A	#N/A	#N/A	#N/A	#N/A	#N/A	#N/A	#N/A	#N/A	#N/A	#N/A	#N/A	#N/A	#N/A	#N/A	0.764878	#N/A	1.02847	0.849917	1.00054	1.01901	0.706382	1.07829	0.576918	0.710083	#N/A	#N/A	#N/A	0.670876	#N/A	0.676009	0.766695	#N/A	#N/A	#N/A	#N/A	#N/A	#N/A	#N/A	#N/A	#N/A	#N/A	#N/A	#N/A	12	ENSG00000111642	CHD4	protein_coding	chromodomain helicase DNA binding protein 4 [Source:HGNC Symbol;Acc:HGNC:1919]
BTG1-DT	#N/A	#N/A	#N/A	#N/A	#N/A	#N/A	#N/A	#N/A	#N/A	#N/A	#N/A	#N/A	#N/A	#N/A	#N/A	#N/A	#N/A	#N/A	#N/A	#N/A	#N/A	#N/A	#N/A	#N/A	#N/A	#N/A	#N/A	#N/A	#N/A	#N/A	#N/A	#N/A	#N/A	#N/A	0.0714653	#N/A	#N/A	0.0827152	0.0729051	0.0899796	1.45867	#N/A	0.464602	0.0947464	0.0812147	#N/A	0.302325	0.124364	#N/A	0.166743	0.202321	#N/A	#N/A	#N/A	#N/A	#N/A	#N/A	#N/A	#N/A	#N/A	#N/A	#N/A	#N/A	12	ENSG00000245904	BTG1-DT	lncRNA	BTG1 divergent transcript [Source:HGNC Symbol;Acc:HGNC:55600]
LINC02976	#N/A	#N/A	#N/A	#N/A	#N/A	#N/A	#N/A	#N/A	#N/A	#N/A	#N/A	#N/A	#N/A	#N/A	#N/A	#N/A	#N/A	#N/A	#N/A	#N/A	#N/A	#N/A	#N/A	#N/A	#N/A	#N/A	#N/A	#N/A	#N/A	#N/A	#N/A	#N/A	#N/A	#N/A	0.0699329	#N/A	#N/A	0.15832	0.182484	0.0268588	1.31184	#N/A	0.85364	0.0272142	#N/A	0.0656338	0.50118	0.23662	#N/A	0.392432	0.209255	#N/A	#N/A	#N/A	#N/A	#N/A	#N/A	#N/A	#N/A	#N/A	#N/A	#N/A	#N/A	12	ENSG00000231113	LINC02976	lncRNA	long intergenic non-protein coding RNA 2976 [Source:HGNC Symbol;Acc:HGNC:56026]
RIPK2	#N/A	#N/A	#N/A	#N/A	#N/A	#N/A	#N/A	#N/A	#N/A	#N/A	#N/A	#N/A	#N/A	#N/A	#N/A	#N/A	#N/A	#N/A	#N/A	#N/A	#N/A	#N/A	#N/A	#N/A	#N/A	#N/A	#N/A	#N/A	#N/A	#N/A	#N/A	#N/A	#N/A	#N/A	0.0787104	#N/A	#N/A	0.0751586	0.136507	0.119189	0.386568	#N/A	0.595288	0.09187	0.0918369	#N/A	0.27187	0.075405	#N/A	0.0879585	0.210508	#N/A	#N/A	#N/A	#N/A	#N/A	#N/A	#N/A	#N/A	#N/A	#N/A	#N/A	#N/A	12	ENSG00000104312	RIPK2	protein_coding	receptor interacting serine/threonine kinase 2 [Source:HGNC Symbol;Acc:HGNC:10020]
ETV5	#N/A	#N/A	#N/A	#N/A	#N/A	#N/A	#N/A	#N/A	#N/A	#N/A	#N/A	#N/A	#N/A	#N/A	#N/A	#N/A	#N/A	#N/A	#N/A	#N/A	#N/A	#N/A	#N/A	#N/A	#N/A	#N/A	#N/A	#N/A	#N/A	#N/A	#N/A	#N/A	#N/A	#N/A	0.086558	#N/A	0.147415	0.0514595	0.212976	0.0527681	2.04863	0.0481648	0.638116	#N/A	#N/A	#N/A	0.247869	0.0669188	0.0964467	0.175573	#N/A	#N/A	#N/A	#N/A	#N/A	#N/A	#N/A	#N/A	#N/A	#N/A	#N/A	#N/A	#N/A	12	ENSG00000244405	ETV5	protein_coding	ETS variant transcription factor 5 [Source:HGNC Symbol;Acc:HGNC:3494]
CTDSP1	#N/A	#N/A	#N/A	#N/A	#N/A	#N/A	#N/A	#N/A	#N/A	#N/A	#N/A	#N/A	#N/A	#N/A	#N/A	#N/A	#N/A	#N/A	#N/A	#N/A	#N/A	#N/A	#N/A	#N/A	#N/A	#N/A	#N/A	#N/A	#N/A	#N/A	#N/A	#N/A	#N/A	#N/A	1.80787	0.492786	2.39711	1.74813	1.33965	1.79548	1.87646	2.26127	1.00083	#N/A	1.07123	#N/A	#N/A	#N/A	#N/A	0.978959	2.02515	#N/A	#N/A	#N/A	#N/A	#N/A	#N/A	#N/A	#N/A	#N/A	#N/A	#N/A	#N/A	12	ENSG00000144579	CTDSP1	protein_coding	CTD small phosphatase 1 [Source:HGNC Symbol;Acc:HGNC:21614]
CEROX1	#N/A	#N/A	#N/A	#N/A	#N/A	#N/A	#N/A	#N/A	#N/A	#N/A	#N/A	#N/A	#N/A	#N/A	#N/A	#N/A	#N/A	#N/A	#N/A	#N/A	#N/A	#N/A	#N/A	#N/A	#N/A	#N/A	#N/A	#N/A	#N/A	#N/A	#N/A	#N/A	#N/A	#N/A	0.108723	#N/A	0.0782329	0.115518	0.079744	0.0823075	0.111108	#N/A	0.105295	#N/A	0.101601	#N/A	0.106664	0.0944141	#N/A	0.109424	0.114853	#N/A	#N/A	#N/A	#N/A	#N/A	#N/A	#N/A	#N/A	#N/A	#N/A	#N/A	#N/A	12	ENSG00000260807	CEROX1	lncRNA	cytoplasmic endogenous regulator of oxidative phosphorylation 1 [Source:HGNC Symbol;Acc:HGNC:53928]
RPL35A	#N/A	#N/A	#N/A	#N/A	#N/A	#N/A	#N/A	#N/A	#N/A	#N/A	#N/A	#N/A	#N/A	#N/A	#N/A	#N/A	#N/A	#N/A	#N/A	#N/A	#N/A	#N/A	#N/A	#N/A	#N/A	#N/A	#N/A	#N/A	#N/A	#N/A	#N/A	#N/A	#N/A	#N/A	0.0257177	#N/A	0.0437603	0.0448604	0.0339071	0.0194067	0.0439024	#N/A	0.0498093	0.0399764	0.0379868	#N/A	0.0370026	0.0443501	#N/A	0.0444197	#N/A	#N/A	#N/A	#N/A	#N/A	#N/A	#N/A	#N/A	#N/A	#N/A	#N/A	#N/A	#N/A	12	ENSG00000182899	RPL35A	protein_coding	ribosomal protein L35a [Source:HGNC Symbol;Acc:HGNC:10345]
PTGS1	#N/A	#N/A	#N/A	#N/A	#N/A	#N/A	#N/A	#N/A	#N/A	#N/A	#N/A	#N/A	#N/A	#N/A	#N/A	#N/A	#N/A	#N/A	#N/A	#N/A	#N/A	#N/A	#N/A	#N/A	#N/A	#N/A	#N/A	#N/A	#N/A	#N/A	#N/A	#N/A	#N/A	#N/A	0.0436941	#N/A	0.0292135	0.0450673	0.0359583	0.034007	0.0410937	#N/A	0.018505	0.0401898	#N/A	#N/A	0.0249083	0.0371717	#N/A	0.0335194	0.0459559	#N/A	#N/A	#N/A	#N/A	#N/A	#N/A	#N/A	#N/A	#N/A	#N/A	#N/A	#N/A	12	ENSG00000095303	PTGS1	protein_coding	prostaglandin-endoperoxide synthase 1 [Source:HGNC Symbol;Acc:HGNC:9604]
VSTM4	#N/A	#N/A	#N/A	#N/A	#N/A	#N/A	#N/A	#N/A	#N/A	#N/A	#N/A	#N/A	#N/A	#N/A	#N/A	#N/A	#N/A	#N/A	#N/A	#N/A	#N/A	#N/A	#N/A	#N/A	#N/A	#N/A	#N/A	#N/A	#N/A	#N/A	#N/A	#N/A	#N/A	#N/A	0.0879801	#N/A	0.181681	0.164725	0.238433	0.146633	1.18719	#N/A	0.686988	#N/A	0.0488662	#N/A	0.135383	0.0862225	#N/A	0.111939	0.993928	#N/A	#N/A	#N/A	#N/A	#N/A	#N/A	#N/A	#N/A	#N/A	#N/A	#N/A	#N/A	12	ENSG00000165633	VSTM4	protein_coding	V-set and transmembrane domain containing 4 [Source:HGNC Symbol;Acc:HGNC:26470]
SEMA5A	#N/A	#N/A	#N/A	#N/A	#N/A	#N/A	#N/A	#N/A	#N/A	#N/A	#N/A	#N/A	#N/A	#N/A	#N/A	#N/A	#N/A	#N/A	#N/A	#N/A	#N/A	#N/A	#N/A	#N/A	#N/A	#N/A	#N/A	#N/A	#N/A	#N/A	#N/A	#N/A	#N/A	#N/A	0.113648	#N/A	0.413867	0.160809	0.505147	0.31955	1.95353	0.142304	2.74414	#N/A	#N/A	#N/A	0.601104	0.223253	#N/A	0.336169	0.19227	#N/A	#N/A	#N/A	#N/A	#N/A	#N/A	#N/A	#N/A	#N/A	#N/A	#N/A	#N/A	12	ENSG00000112902	SEMA5A	protein_coding	semaphorin 5A [Source:HGNC Symbol;Acc:HGNC:10736]
TRNP1	#N/A	#N/A	#N/A	#N/A	#N/A	#N/A	#N/A	#N/A	#N/A	#N/A	#N/A	#N/A	#N/A	#N/A	#N/A	#N/A	#N/A	#N/A	#N/A	#N/A	#N/A	#N/A	#N/A	#N/A	#N/A	#N/A	#N/A	#N/A	#N/A	#N/A	#N/A	#N/A	#N/A	#N/A	0.0794264	0.0645107	0.0570825	0.0812894	0.0792895	0.0618124	0.0690216	0.0714904	0.0842525	#N/A	0.0708304	#N/A	#N/A	#N/A	#N/A	0.0805342	0.06205	#N/A	#N/A	#N/A	#N/A	#N/A	#N/A	#N/A	#N/A	#N/A	#N/A	#N/A	#N/A	12	ENSG00000253368	TRNP1	protein_coding	TMF1 regulated nuclear protein 1 [Source:HGNC Symbol;Acc:HGNC:34348]
ID4	#N/A	#N/A	#N/A	#N/A	#N/A	#N/A	#N/A	#N/A	#N/A	#N/A	#N/A	#N/A	#N/A	#N/A	#N/A	#N/A	#N/A	#N/A	#N/A	#N/A	#N/A	#N/A	#N/A	#N/A	#N/A	#N/A	#N/A	#N/A	#N/A	#N/A	#N/A	#N/A	#N/A	#N/A	0.077782	#N/A	0.10152	0.0971758	0.0501992	0.0751432	0.0844661	0.0996643	0.126432	0.0711599	#N/A	#N/A	0.0428437	0.0588508	#N/A	#N/A	0.0530492	#N/A	#N/A	#N/A	#N/A	#N/A	#N/A	#N/A	#N/A	#N/A	#N/A	#N/A	#N/A	12	ENSG00000172201	ID4	protein_coding	inhibitor of DNA binding 4, HLH protein [Source:HGNC Symbol;Acc:HGNC:5363]
TSHZ3-AS1	#N/A	#N/A	#N/A	#N/A	#N/A	#N/A	#N/A	#N/A	#N/A	#N/A	#N/A	#N/A	#N/A	#N/A	#N/A	#N/A	#N/A	#N/A	#N/A	#N/A	#N/A	#N/A	#N/A	#N/A	#N/A	#N/A	#N/A	#N/A	#N/A	#N/A	#N/A	#N/A	#N/A	#N/A	0.0282226	#N/A	0.0265457	0.0819827	0.0389514	0.0513213	0.0508412	0.0552172	0.0298616	#N/A	#N/A	#N/A	0.0367173	0.0592745	#N/A	0.0400109	0.0665001	#N/A	#N/A	#N/A	#N/A	#N/A	#N/A	#N/A	#N/A	#N/A	#N/A	#N/A	#N/A	12	ENSG00000267662	TSHZ3-AS1	lncRNA	TSHZ3 antisense RNA 1 [Source:HGNC Symbol;Acc:HGNC:55288]
BCL7C	#N/A	#N/A	#N/A	#N/A	#N/A	#N/A	#N/A	#N/A	#N/A	#N/A	#N/A	#N/A	#N/A	#N/A	#N/A	#N/A	#N/A	#N/A	#N/A	#N/A	#N/A	#N/A	#N/A	#N/A	#N/A	#N/A	#N/A	#N/A	#N/A	#N/A	#N/A	#N/A	#N/A	#N/A	#N/A	#N/A	1.03891	0.76592	1.06184	0.874893	0.720864	#N/A	0.755185	0.756113	0.97986	#N/A	0.728156	0.938417	#N/A	0.943896	0.99433	#N/A	#N/A	#N/A	#N/A	#N/A	#N/A	#N/A	#N/A	#N/A	#N/A	#N/A	#N/A	12	ENSG00000099385	BCL7C	protein_coding	BAF chromatin remodeling complex subunit BCL7C [Source:HGNC Symbol;Acc:HGNC:1006]
BGN	#N/A	#N/A	#N/A	#N/A	#N/A	#N/A	#N/A	#N/A	#N/A	#N/A	#N/A	#N/A	#N/A	#N/A	#N/A	#N/A	#N/A	#N/A	#N/A	#N/A	#N/A	#N/A	#N/A	#N/A	#N/A	#N/A	#N/A	#N/A	#N/A	#N/A	#N/A	#N/A	#N/A	#N/A	0.0702541	#N/A	0.0828435	0.0628852	0.0706489	0.0736233	0.0967713	#N/A	0.0929474	0.0436008	#N/A	#N/A	0.0615996	0.0832047	#N/A	0.0751303	0.0864519	#N/A	#N/A	#N/A	#N/A	#N/A	#N/A	#N/A	#N/A	#N/A	#N/A	#N/A	#N/A	12	ENSG00000182492	BGN	protein_coding	biglycan [Source:HGNC Symbol;Acc:HGNC:1044]
PDLIM4	#N/A	#N/A	#N/A	#N/A	#N/A	#N/A	#N/A	#N/A	#N/A	#N/A	#N/A	#N/A	#N/A	#N/A	#N/A	#N/A	#N/A	#N/A	#N/A	#N/A	#N/A	#N/A	#N/A	#N/A	#N/A	#N/A	#N/A	#N/A	#N/A	#N/A	#N/A	#N/A	#N/A	#N/A	0.0807609	#N/A	0.0813421	0.0825335	0.0520119	0.0555046	0.0919031	#N/A	0.0842744	0.0752566	0.0716407	#N/A	0.0710627	0.0808465	#N/A	0.0815715	#N/A	#N/A	#N/A	#N/A	#N/A	#N/A	#N/A	#N/A	#N/A	#N/A	#N/A	#N/A	#N/A	12	ENSG00000131435	PDLIM4	protein_coding	PDZ and LIM domain 4 [Source:HGNC Symbol;Acc:HGNC:16501]
ADAMTS15	#N/A	#N/A	#N/A	#N/A	#N/A	#N/A	#N/A	#N/A	#N/A	#N/A	#N/A	#N/A	#N/A	#N/A	#N/A	#N/A	#N/A	#N/A	#N/A	#N/A	#N/A	#N/A	#N/A	#N/A	#N/A	#N/A	#N/A	#N/A	#N/A	#N/A	#N/A	#N/A	#N/A	#N/A	0.0790153	#N/A	0.0312981	0.0736253	0.0364306	0.0350477	0.0861224	0.0671367	0.0406	#N/A	#N/A	#N/A	0.0332751	0.0704565	#N/A	0.0430224	0.0269968	#N/A	#N/A	#N/A	#N/A	#N/A	#N/A	#N/A	#N/A	#N/A	#N/A	#N/A	#N/A	12	ENSG00000166106	ADAMTS15	protein_coding	ADAM metallopeptidase with thrombospondin type 1 motif 15 [Source:HGNC Symbol;Acc:HGNC:16305]
CORO1A	#N/A	#N/A	#N/A	#N/A	#N/A	#N/A	#N/A	#N/A	#N/A	#N/A	#N/A	#N/A	#N/A	#N/A	#N/A	#N/A	#N/A	#N/A	#N/A	#N/A	#N/A	#N/A	#N/A	#N/A	#N/A	#N/A	#N/A	#N/A	#N/A	#N/A	#N/A	#N/A	#N/A	#N/A	#N/A	#N/A	#N/A	0.182107	0.194244	0.158665	0.196996	#N/A	0.200504	0.177937	0.166597	0.127401	0.178684	0.172935	#N/A	0.180408	0.188856	#N/A	#N/A	#N/A	#N/A	#N/A	#N/A	#N/A	#N/A	#N/A	#N/A	#N/A	#N/A	12	ENSG00000102879	CORO1A	protein_coding	coronin 1A [Source:HGNC Symbol;Acc:HGNC:2252]
RELA	#N/A	#N/A	#N/A	#N/A	#N/A	#N/A	#N/A	#N/A	#N/A	#N/A	#N/A	#N/A	#N/A	#N/A	#N/A	#N/A	#N/A	#N/A	#N/A	#N/A	#N/A	#N/A	#N/A	#N/A	#N/A	#N/A	#N/A	#N/A	#N/A	#N/A	#N/A	#N/A	#N/A	#N/A	0.548346	#N/A	0.25174	0.320391	0.936026	0.984979	1.49375	0.0937806	0.791052	#N/A	0.0812629	#N/A	1.02223	#N/A	#N/A	0.656737	1.00501	#N/A	#N/A	#N/A	#N/A	#N/A	#N/A	#N/A	#N/A	#N/A	#N/A	#N/A	#N/A	12	ENSG00000173039	RELA	protein_coding	RELA proto-oncogene, NF-kB subunit [Source:HGNC Symbol;Acc:HGNC:9955]
SLC4A11	#N/A	#N/A	#N/A	#N/A	#N/A	#N/A	#N/A	#N/A	#N/A	#N/A	#N/A	#N/A	#N/A	#N/A	#N/A	#N/A	#N/A	#N/A	#N/A	#N/A	#N/A	#N/A	#N/A	#N/A	#N/A	#N/A	#N/A	#N/A	#N/A	#N/A	#N/A	#N/A	#N/A	#N/A	#N/A	#N/A	0.0497859	0.0815095	0.0761509	0.0803917	0.077484	0.0723282	0.0772765	#N/A	0.0709041	#N/A	0.0837549	0.0799617	#N/A	0.0529003	0.0832549	#N/A	#N/A	#N/A	#N/A	#N/A	#N/A	#N/A	#N/A	#N/A	#N/A	#N/A	#N/A	12	ENSG00000088836	SLC4A11	protein_coding	solute carrier family 4 member 11 [Source:HGNC Symbol;Acc:HGNC:16438]
#251652	#N/A	#N/A	#N/A	#N/A	#N/A	#N/A	#N/A	#N/A	#N/A	#N/A	#N/A	#N/A	#N/A	#N/A	#N/A	#N/A	#N/A	#N/A	#N/A	#N/A	#N/A	#N/A	#N/A	#N/A	#N/A	#N/A	#N/A	#N/A	#N/A	#N/A	#N/A	#N/A	#N/A	#N/A	0.0163033	0.0599302	0.0572373	0.0372988	0.0545283	0.0371239	0.067962	0.0724674	0.0297139	0.0389267	#N/A	#N/A	#N/A	0.0650279	#N/A	#N/A	0.0514993	#N/A	#N/A	#N/A	#N/A	#N/A	#N/A	#N/A	#N/A	#N/A	#N/A	#N/A	#N/A	12	ENSG00000251652		lncRNA	novel transcript
SLC2A10	#N/A	#N/A	#N/A	#N/A	#N/A	#N/A	#N/A	#N/A	#N/A	#N/A	#N/A	#N/A	#N/A	#N/A	#N/A	#N/A	#N/A	#N/A	#N/A	#N/A	#N/A	#N/A	#N/A	#N/A	#N/A	#N/A	#N/A	#N/A	#N/A	#N/A	#N/A	#N/A	#N/A	#N/A	0.177453	#N/A	0.16204	0.208483	0.192171	#N/A	0.169338	0.14655	0.174829	0.179006	0.157969	#N/A	#N/A	0.191635	#N/A	0.178194	0.16504	#N/A	#N/A	#N/A	#N/A	#N/A	#N/A	#N/A	#N/A	#N/A	#N/A	#N/A	#N/A	12	ENSG00000197496	SLC2A10	protein_coding	solute carrier family 2 member 10 [Source:HGNC Symbol;Acc:HGNC:13444]
SEC16A	#N/A	#N/A	#N/A	#N/A	#N/A	#N/A	#N/A	#N/A	#N/A	#N/A	#N/A	#N/A	#N/A	#N/A	#N/A	#N/A	#N/A	#N/A	#N/A	#N/A	#N/A	#N/A	#N/A	#N/A	#N/A	#N/A	#N/A	#N/A	#N/A	#N/A	#N/A	#N/A	#N/A	#N/A	0.772105	0.755203	1.03835	0.755086	0.762568	0.760686	0.787199	1.37441	#N/A	#N/A	1.08794	#N/A	0.659654	0.681198	#N/A	#N/A	0.704498	#N/A	#N/A	#N/A	#N/A	#N/A	#N/A	#N/A	#N/A	#N/A	#N/A	#N/A	#N/A	12	ENSG00000148396	SEC16A	protein_coding	SEC16 homolog A, endoplasmic reticulum export factor [Source:HGNC Symbol;Acc:HGNC:29006]
NECAP2	#N/A	#N/A	#N/A	#N/A	#N/A	#N/A	#N/A	#N/A	#N/A	#N/A	#N/A	#N/A	#N/A	#N/A	#N/A	#N/A	#N/A	#N/A	#N/A	#N/A	#N/A	#N/A	#N/A	#N/A	#N/A	#N/A	#N/A	#N/A	#N/A	#N/A	#N/A	#N/A	#N/A	#N/A	0.939852	#N/A	1.06907	0.779221	0.765674	#N/A	0.818468	#N/A	0.668943	0.850563	0.994942	#N/A	0.761039	0.804463	#N/A	0.720566	0.935164	#N/A	#N/A	#N/A	#N/A	#N/A	#N/A	#N/A	#N/A	#N/A	#N/A	#N/A	#N/A	12	ENSG00000157191	NECAP2	protein_coding	NECAP endocytosis associated 2 [Source:HGNC Symbol;Acc:HGNC:25528]
#225889	#N/A	#N/A	#N/A	#N/A	#N/A	#N/A	#N/A	#N/A	#N/A	#N/A	#N/A	#N/A	#N/A	#N/A	#N/A	#N/A	#N/A	#N/A	#N/A	#N/A	#N/A	#N/A	#N/A	#N/A	#N/A	#N/A	#N/A	#N/A	#N/A	#N/A	#N/A	#N/A	#N/A	#N/A	0.141322	#N/A	#N/A	0.148071	0.192116	#N/A	0.811178	#N/A	0.811541	0.146161	0.159157	0.159369	0.220752	0.159779	#N/A	0.151215	0.128148	#N/A	#N/A	#N/A	#N/A	#N/A	#N/A	#N/A	#N/A	#N/A	#N/A	#N/A	#N/A	12	ENSG00000225889		lncRNA	novel transcript, antisense to PELI1
SET	#N/A	#N/A	#N/A	#N/A	#N/A	#N/A	#N/A	#N/A	#N/A	#N/A	#N/A	#N/A	#N/A	#N/A	#N/A	#N/A	#N/A	#N/A	#N/A	#N/A	#N/A	#N/A	#N/A	#N/A	#N/A	#N/A	#N/A	#N/A	#N/A	#N/A	#N/A	#N/A	#N/A	#N/A	0.0414747	#N/A	0.0369494	0.0392577	0.0218324	#N/A	#N/A	0.0395766	0.0408403	0.0327682	0.0443786	#N/A	0.0287395	0.0276205	#N/A	0.0267147	0.0157501	#N/A	#N/A	#N/A	#N/A	#N/A	#N/A	#N/A	#N/A	#N/A	#N/A	#N/A	#N/A	12	ENSG00000119335	SET	protein_coding	SET nuclear proto-oncogene [Source:HGNC Symbol;Acc:HGNC:10760]
FAM135B	#N/A	#N/A	#N/A	#N/A	#N/A	#N/A	#N/A	#N/A	#N/A	#N/A	#N/A	#N/A	#N/A	#N/A	#N/A	#N/A	#N/A	#N/A	#N/A	#N/A	#N/A	#N/A	#N/A	#N/A	#N/A	#N/A	#N/A	#N/A	#N/A	#N/A	#N/A	#N/A	#N/A	#N/A	0.0678211	#N/A	#N/A	0.0271761	0.0271136	#N/A	0.0565784	0.0342019	0.0333258	0.0395038	#N/A	0.0636206	0.0154962	0.0555633	#N/A	0.0557545	#N/A	#N/A	#N/A	#N/A	#N/A	#N/A	#N/A	#N/A	#N/A	#N/A	#N/A	0.0476781	#N/A	12	ENSG00000147724	FAM135B	protein_coding	family with sequence similarity 135 member B [Source:HGNC Symbol;Acc:HGNC:28029]
PI4K2B	#N/A	#N/A	#N/A	#N/A	#N/A	#N/A	#N/A	#N/A	#N/A	#N/A	#N/A	#N/A	#N/A	#N/A	#N/A	#N/A	#N/A	#N/A	#N/A	#N/A	#N/A	#N/A	#N/A	#N/A	#N/A	#N/A	#N/A	#N/A	#N/A	#N/A	#N/A	#N/A	#N/A	#N/A	0.990869	#N/A	#N/A	0.888479	0.746003	1.01405	0.978761	1.54519	0.675955	0.8415	#N/A	#N/A	0.717356	0.762363	#N/A	0.802619	0.834903	#N/A	#N/A	#N/A	#N/A	#N/A	#N/A	#N/A	#N/A	#N/A	#N/A	#N/A	#N/A	12	ENSG00000038210	PI4K2B	protein_coding	phosphatidylinositol 4-kinase type 2 beta [Source:HGNC Symbol;Acc:HGNC:18215]
TRIM14	#N/A	#N/A	#N/A	#N/A	#N/A	#N/A	#N/A	#N/A	#N/A	#N/A	#N/A	#N/A	#N/A	#N/A	#N/A	#N/A	#N/A	#N/A	#N/A	#N/A	#N/A	#N/A	#N/A	#N/A	#N/A	#N/A	#N/A	#N/A	#N/A	#N/A	#N/A	#N/A	#N/A	#N/A	#N/A	#N/A	#N/A	0.208268	0.289638	0.175504	0.686207	#N/A	0.988922	0.0041215	0.0366301	0.069626	0.876273	0.421127	#N/A	0.364087	0.23955	#N/A	#N/A	#N/A	#N/A	#N/A	#N/A	#N/A	#N/A	#N/A	#N/A	#N/A	#N/A	12	ENSG00000106785	TRIM14	protein_coding	tripartite motif containing 14 [Source:HGNC Symbol;Acc:HGNC:16283]
CHMP4A#254505	#N/A	#N/A	#N/A	#N/A	#N/A	#N/A	#N/A	#N/A	#N/A	#N/A	#N/A	#N/A	#N/A	#N/A	#N/A	#N/A	#N/A	#N/A	#N/A	#N/A	#N/A	#N/A	#N/A	#N/A	#N/A	#N/A	#N/A	#N/A	#N/A	#N/A	#N/A	#N/A	#N/A	#N/A	#N/A	#N/A	1.42212	1.03947	0.848033	#N/A	0.760314	1.10975	#N/A	0.928847	0.841057	#N/A	0.733856	0.905213	1.00472	0.884408	0.812847	#N/A	#N/A	#N/A	#N/A	#N/A	#N/A	#N/A	#N/A	#N/A	#N/A	#N/A	#N/A	12	ENSG00000254505	CHMP4A	protein_coding	charged multivesicular body protein 4A [Source:HGNC Symbol;Acc:HGNC:20274]
BAZ2B	#N/A	#N/A	#N/A	#N/A	#N/A	#N/A	#N/A	#N/A	#N/A	#N/A	#N/A	#N/A	#N/A	#N/A	#N/A	#N/A	#N/A	#N/A	#N/A	#N/A	#N/A	#N/A	#N/A	#N/A	#N/A	#N/A	#N/A	#N/A	#N/A	#N/A	#N/A	#N/A	#N/A	#N/A	#N/A	0.740822	#N/A	0.428434	0.422215	#N/A	#N/A	#N/A	#N/A	#N/A	0.488885	0.694535	#N/A	0.439631	#N/A	0.555267	#N/A	#N/A	0.537168	#N/A	0.598568	#N/A	#N/A	#N/A	#N/A	#N/A	0.579952	2.13267	1.52915	12	ENSG00000123636	BAZ2B	protein_coding	bromodomain adjacent to zinc finger domain 2B [Source:HGNC Symbol;Acc:HGNC:963]
FOLH1	#N/A	#N/A	#N/A	#N/A	#N/A	#N/A	#N/A	#N/A	#N/A	#N/A	#N/A	#N/A	#N/A	#N/A	#N/A	#N/A	#N/A	#N/A	#N/A	#N/A	#N/A	#N/A	#N/A	#N/A	#N/A	#N/A	#N/A	#N/A	#N/A	#N/A	#N/A	#N/A	#N/A	#N/A	0.0611059	#N/A	0.0772919	0.078639	#N/A	0.0781197	0.0847937	0.0701327	0.0642018	0.0712401	#N/A	#N/A	0.0686273	0.0771194	#N/A	0.0779663	0.068013	#N/A	#N/A	#N/A	#N/A	#N/A	#N/A	#N/A	#N/A	#N/A	#N/A	#N/A	#N/A	12	ENSG00000086205	FOLH1	protein_coding	folate hydrolase 1 [Source:HGNC Symbol;Acc:HGNC:3788]
RASA2	#N/A	#N/A	#N/A	#N/A	#N/A	#N/A	#N/A	#N/A	#N/A	#N/A	#N/A	#N/A	#N/A	#N/A	#N/A	#N/A	#N/A	#N/A	#N/A	#N/A	#N/A	#N/A	#N/A	#N/A	#N/A	#N/A	#N/A	#N/A	#N/A	#N/A	#N/A	#N/A	#N/A	#N/A	0.708986	#N/A	#N/A	0.642391	#N/A	0.592046	0.642758	0.747121	#N/A	0.707702	0.52041	1.0961	0.533286	0.565795	0.976943	#N/A	0.62411	#N/A	#N/A	#N/A	#N/A	#N/A	#N/A	#N/A	#N/A	#N/A	#N/A	#N/A	#N/A	12	ENSG00000155903	RASA2	protein_coding	RAS p21 protein activator 2 [Source:HGNC Symbol;Acc:HGNC:9872]
#257277	#N/A	#N/A	#N/A	#N/A	#N/A	#N/A	#N/A	#N/A	#N/A	#N/A	#N/A	#N/A	#N/A	#N/A	#N/A	#N/A	#N/A	#N/A	#N/A	#N/A	#N/A	#N/A	#N/A	#N/A	#N/A	#N/A	#N/A	#N/A	#N/A	#N/A	#N/A	#N/A	#N/A	#N/A	0.0383057	#N/A	#N/A	0.0841803	#N/A	0.0567055	0.0495175	0.0750432	0.0430276	#N/A	0.0735144	0.0617769	0.0527778	0.0670763	#N/A	0.0587127	0.0532758	#N/A	#N/A	#N/A	#N/A	#N/A	#N/A	#N/A	#N/A	#N/A	#N/A	#N/A	#N/A	12	ENSG00000257277		lncRNA	novel transcript, antisense to ARHGAP15
SFI1	#N/A	#N/A	#N/A	#N/A	#N/A	#N/A	#N/A	#N/A	#N/A	#N/A	#N/A	#N/A	#N/A	#N/A	#N/A	#N/A	#N/A	#N/A	#N/A	#N/A	#N/A	#N/A	#N/A	#N/A	#N/A	#N/A	#N/A	#N/A	#N/A	#N/A	#N/A	#N/A	#N/A	#N/A	1.29297	#N/A	1.01172	1.03657	#N/A	1.08862	1.20017	#N/A	1.20604	1.51039	1.23038	#N/A	1.25285	1.4254	#N/A	1.1521	1.41642	#N/A	#N/A	#N/A	#N/A	#N/A	#N/A	#N/A	#N/A	#N/A	#N/A	#N/A	#N/A	12	ENSG00000198089	SFI1	protein_coding	SFI1 centrin binding protein [Source:HGNC Symbol;Acc:HGNC:29064]
INAFM1	#N/A	#N/A	#N/A	#N/A	#N/A	#N/A	#N/A	#N/A	#N/A	#N/A	#N/A	#N/A	#N/A	#N/A	#N/A	#N/A	#N/A	#N/A	#N/A	#N/A	#N/A	#N/A	#N/A	#N/A	#N/A	#N/A	#N/A	#N/A	#N/A	#N/A	#N/A	#N/A	#N/A	#N/A	1.46523	#N/A	1.41834	1.20302	#N/A	1.01068	1.39275	0.493316	0.990788	0.575839	#N/A	#N/A	1.05377	#N/A	0.109477	1.1695	1.46812	#N/A	#N/A	#N/A	#N/A	#N/A	#N/A	#N/A	#N/A	#N/A	#N/A	#N/A	#N/A	12	ENSG00000257704	INAFM1	protein_coding	InaF motif containing 1 [Source:HGNC Symbol;Acc:HGNC:27406]
RARRES2	#N/A	#N/A	#N/A	#N/A	#N/A	#N/A	#N/A	#N/A	#N/A	#N/A	#N/A	#N/A	#N/A	#N/A	#N/A	#N/A	#N/A	#N/A	#N/A	#N/A	#N/A	#N/A	#N/A	#N/A	#N/A	#N/A	#N/A	#N/A	#N/A	#N/A	#N/A	#N/A	#N/A	#N/A	0.0824111	#N/A	#N/A	0.0676349	#N/A	0.0540275	0.096103	0.0640542	0.081709	#N/A	0.0732617	0.0617935	0.0694916	0.0827417	#N/A	0.0833728	0.0858324	#N/A	#N/A	#N/A	#N/A	#N/A	#N/A	#N/A	#N/A	#N/A	#N/A	#N/A	#N/A	12	ENSG00000106538	RARRES2	protein_coding	retinoic acid receptor responder 2 [Source:HGNC Symbol;Acc:HGNC:9868]
IRAG1	#N/A	#N/A	#N/A	#N/A	#N/A	#N/A	#N/A	#N/A	#N/A	#N/A	#N/A	#N/A	#N/A	#N/A	#N/A	#N/A	#N/A	#N/A	#N/A	#N/A	#N/A	#N/A	#N/A	#N/A	#N/A	#N/A	#N/A	#N/A	#N/A	#N/A	#N/A	#N/A	#N/A	#N/A	0.231682	#N/A	0.124799	0.189908	#N/A	0.140402	0.834125	0.17238	0.441519	#N/A	#N/A	0.164768	0.225213	0.16302	#N/A	0.203223	0.142634	#N/A	#N/A	#N/A	#N/A	#N/A	#N/A	#N/A	#N/A	#N/A	#N/A	#N/A	#N/A	12	ENSG00000072952	IRAG1	protein_coding	inositol 1,4,5-triphosphate receptor associated 1 [Source:HGNC Symbol;Acc:HGNC:7237]
TSPAN2	#N/A	#N/A	#N/A	#N/A	#N/A	#N/A	#N/A	#N/A	#N/A	#N/A	#N/A	#N/A	#N/A	#N/A	#N/A	#N/A	#N/A	#N/A	#N/A	#N/A	#N/A	#N/A	#N/A	#N/A	#N/A	#N/A	#N/A	#N/A	#N/A	#N/A	#N/A	#N/A	#N/A	#N/A	0.0657969	#N/A	0.0731621	0.0815095	#N/A	0.0511177	0.0630515	0.0723282	0.063379	0.0622982	0.0665885	#N/A	0.0500555	0.0653033	#N/A	#N/A	0.0765919	#N/A	#N/A	#N/A	#N/A	#N/A	#N/A	#N/A	#N/A	#N/A	#N/A	#N/A	#N/A	12	ENSG00000134198	TSPAN2	protein_coding	tetraspanin 2 [Source:HGNC Symbol;Acc:HGNC:20659]
FRMD5	#N/A	#N/A	#N/A	#N/A	#N/A	#N/A	#N/A	#N/A	#N/A	#N/A	#N/A	#N/A	#N/A	#N/A	#N/A	#N/A	#N/A	#N/A	#N/A	#N/A	#N/A	#N/A	#N/A	#N/A	#N/A	#N/A	#N/A	#N/A	#N/A	#N/A	#N/A	#N/A	#N/A	#N/A	0.0713378	#N/A	#N/A	0.0647133	#N/A	0.0166746	0.313875	#N/A	0.291407	0.0180595	0.00669831	0.0436246	0.539326	0.0435855	#N/A	0.10644	0.0510327	#N/A	#N/A	#N/A	#N/A	#N/A	#N/A	#N/A	#N/A	#N/A	#N/A	#N/A	#N/A	12	ENSG00000171877	FRMD5	protein_coding	FERM domain containing 5 [Source:HGNC Symbol;Acc:HGNC:28214]
NELL2	#N/A	#N/A	#N/A	#N/A	#N/A	#N/A	#N/A	#N/A	#N/A	#N/A	#N/A	#N/A	#N/A	#N/A	#N/A	#N/A	#N/A	#N/A	#N/A	#N/A	#N/A	#N/A	#N/A	#N/A	#N/A	#N/A	#N/A	#N/A	#N/A	#N/A	#N/A	#N/A	#N/A	#N/A	0.135575	#N/A	#N/A	0.144371	#N/A	0.20077	0.539782	0.140353	0.532103	0.151235	0.175378	0.161758	0.173897	0.14172	#N/A	#N/A	0.172803	#N/A	#N/A	#N/A	#N/A	#N/A	#N/A	#N/A	#N/A	#N/A	#N/A	#N/A	#N/A	12	ENSG00000184613	NELL2	protein_coding	neural EGFL like 2 [Source:HGNC Symbol;Acc:HGNC:7751]
RPL41	#N/A	#N/A	#N/A	#N/A	#N/A	#N/A	#N/A	#N/A	#N/A	#N/A	#N/A	#N/A	#N/A	#N/A	#N/A	#N/A	#N/A	#N/A	#N/A	#N/A	#N/A	#N/A	#N/A	#N/A	#N/A	#N/A	#N/A	#N/A	#N/A	#N/A	#N/A	#N/A	#N/A	#N/A	0.0475228	#N/A	0.0666973	0.0815476	#N/A	#N/A	0.0491758	#N/A	0.0647623	0.0665997	0.0499308	0.0620487	0.0729582	0.0199119	0.050624	0.0485692	#N/A	#N/A	#N/A	#N/A	#N/A	#N/A	#N/A	#N/A	#N/A	#N/A	#N/A	#N/A	#N/A	12	ENSG00000229117	RPL41	protein_coding	ribosomal protein L41 [Source:HGNC Symbol;Acc:HGNC:10354]
RPS7	#N/A	#N/A	#N/A	#N/A	#N/A	#N/A	#N/A	#N/A	#N/A	#N/A	#N/A	#N/A	#N/A	#N/A	#N/A	#N/A	#N/A	#N/A	#N/A	#N/A	#N/A	#N/A	#N/A	#N/A	#N/A	#N/A	#N/A	#N/A	#N/A	#N/A	#N/A	#N/A	#N/A	#N/A	0.0800132	#N/A	0.0573449	0.0815281	#N/A	#N/A	0.0727702	0.0717142	0.0737012	0.0742239	0.0708434	#N/A	0.0837794	0.0802517	#N/A	0.0804258	0.0687498	#N/A	#N/A	#N/A	#N/A	#N/A	#N/A	#N/A	#N/A	#N/A	#N/A	#N/A	#N/A	12	ENSG00000171863	RPS7	protein_coding	ribosomal protein S7 [Source:HGNC Symbol;Acc:HGNC:10440]
CD63	#N/A	#N/A	#N/A	#N/A	#N/A	#N/A	#N/A	#N/A	#N/A	#N/A	#N/A	#N/A	#N/A	#N/A	#N/A	#N/A	#N/A	#N/A	#N/A	#N/A	#N/A	#N/A	#N/A	#N/A	#N/A	#N/A	#N/A	#N/A	#N/A	#N/A	#N/A	#N/A	#N/A	#N/A	0.164299	0.073467	0.171103	0.186739	#N/A	#N/A	0.230032	0.17948	0.212111	#N/A	0.158531	#N/A	0.211605	0.195524	#N/A	0.232701	0.120424	#N/A	#N/A	#N/A	#N/A	#N/A	#N/A	#N/A	#N/A	#N/A	#N/A	#N/A	#N/A	12	ENSG00000135404	CD63	protein_coding	CD63 molecule [Source:HGNC Symbol;Acc:HGNC:1692]
CDV3	#N/A	#N/A	#N/A	#N/A	#N/A	#N/A	#N/A	#N/A	#N/A	#N/A	#N/A	#N/A	#N/A	#N/A	#N/A	#N/A	#N/A	#N/A	#N/A	#N/A	#N/A	#N/A	#N/A	#N/A	#N/A	#N/A	#N/A	#N/A	#N/A	#N/A	#N/A	#N/A	#N/A	#N/A	0.0746619	#N/A	0.0804513	0.0791798	#N/A	#N/A	0.447997	0.112559	0.261511	0.0735817	#N/A	#N/A	0.0880507	0.0724088	#N/A	0.0681777	0.0972809	#N/A	#N/A	#N/A	#N/A	#N/A	#N/A	0.0605724	#N/A	#N/A	#N/A	#N/A	#N/A	12	ENSG00000091527	CDV3	protein_coding	CDV3 homolog [Source:HGNC Symbol;Acc:HGNC:26928]
MT-ND5	#N/A	#N/A	#N/A	#N/A	#N/A	#N/A	#N/A	#N/A	#N/A	#N/A	#N/A	#N/A	#N/A	#N/A	#N/A	#N/A	#N/A	#N/A	#N/A	#N/A	#N/A	#N/A	#N/A	#N/A	#N/A	#N/A	#N/A	#N/A	#N/A	#N/A	#N/A	#N/A	#N/A	#N/A	0.123539	0.0776493	#N/A	0.141458	#N/A	#N/A	0.124863	0.103545	0.133203	#N/A	0.0949385	0.119859	0.132054	0.0951739	#N/A	0.0850724	#N/A	#N/A	#N/A	#N/A	#N/A	#N/A	#N/A	0.0641603	#N/A	#N/A	#N/A	#N/A	#N/A	12	ENSG00000198786	MT-ND5	protein_coding	mitochondrially encoded NADH:ubiquinone oxidoreductase core subunit 5 [Source:HGNC Symbol;Acc:HGNC:7461]
MEAK7	#N/A	#N/A	#N/A	#N/A	#N/A	#N/A	#N/A	#N/A	#N/A	#N/A	#N/A	#N/A	#N/A	#N/A	#N/A	#N/A	#N/A	#N/A	#N/A	#N/A	#N/A	#N/A	#N/A	#N/A	#N/A	#N/A	#N/A	#N/A	#N/A	#N/A	#N/A	#N/A	#N/A	#N/A	1.00182	#N/A	#N/A	1.05583	#N/A	#N/A	0.887216	0.657942	0.82776	0.8379	1.06311	0.288568	0.939691	1.15842	#N/A	1.00225	0.674318	#N/A	#N/A	#N/A	#N/A	#N/A	#N/A	#N/A	#N/A	#N/A	#N/A	#N/A	#N/A	12	ENSG00000140950	MEAK7	protein_coding	MTOR associated protein, eak-7 homolog [Source:HGNC Symbol;Acc:HGNC:29325]
SLC35F2	0.0769314	#N/A	#N/A	#N/A	#N/A	#N/A	#N/A	#N/A	#N/A	#N/A	#N/A	#N/A	#N/A	#N/A	#N/A	#N/A	#N/A	#N/A	#N/A	#N/A	#N/A	#N/A	#N/A	#N/A	#N/A	#N/A	#N/A	#N/A	#N/A	#N/A	#N/A	#N/A	#N/A	#N/A	#N/A	0.13883	#N/A	1.49183	1.36834	1.16238	1.21178	#N/A	1.32567	#N/A	0.756884	#N/A	1.4171	1.63214	#N/A	1.44124	#N/A	#N/A	#N/A	#N/A	#N/A	#N/A	#N/A	#N/A	#N/A	#N/A	#N/A	#N/A	#N/A	11	ENSG00000110660	SLC35F2	protein_coding	solute carrier family 35 member F2 [Source:HGNC Symbol;Acc:HGNC:23615]
#232855	0.208926	#N/A	0.0531777	#N/A	0.0141317	#N/A	#N/A	#N/A	#N/A	#N/A	#N/A	#N/A	#N/A	#N/A	#N/A	0.235087	#N/A	#N/A	#N/A	0.06558	0.0910949	#N/A	#N/A	#N/A	#N/A	#N/A	#N/A	0.102178	0.126148	#N/A	#N/A	#N/A	#N/A	#N/A	#N/A	#N/A	#N/A	#N/A	#N/A	#N/A	#N/A	#N/A	#N/A	#N/A	#N/A	#N/A	#N/A	#N/A	#N/A	#N/A	#N/A	#N/A	0.458762	#N/A	0.108806	#N/A	0.0733241	#N/A	#N/A	#N/A	#N/A	#N/A	#N/A	11	ENSG00000232855		lncRNA	novel transcript
PKIG	1.03688	#N/A	#N/A	#N/A	#N/A	#N/A	#N/A	#N/A	#N/A	#N/A	#N/A	#N/A	#N/A	#N/A	#N/A	#N/A	0.787463	#N/A	#N/A	#N/A	#N/A	#N/A	#N/A	#N/A	#N/A	#N/A	2.78647	2.12329	2.60581	#N/A	1.47592	#N/A	1.65842	1.03174	#N/A	#N/A	#N/A	#N/A	#N/A	#N/A	#N/A	#N/A	#N/A	#N/A	#N/A	#N/A	#N/A	#N/A	1.06673	#N/A	#N/A	#N/A	#N/A	#N/A	#N/A	#N/A	#N/A	#N/A	#N/A	#N/A	#N/A	2.26511	2.13076	11	ENSG00000168734	PKIG	protein_coding	cAMP-dependent protein kinase inhibitor gamma [Source:HGNC Symbol;Acc:HGNC:9019]
ZFPM2	#N/A	3.68973	0.550372	0.775771	0.799097	1.06391	#N/A	#N/A	#N/A	#N/A	#N/A	#N/A	#N/A	#N/A	#N/A	#N/A	#N/A	#N/A	#N/A	#N/A	#N/A	#N/A	#N/A	#N/A	#N/A	#N/A	2.60173	2.56819	3.8757	1.30198	#N/A	#N/A	#N/A	#N/A	#N/A	#N/A	#N/A	#N/A	#N/A	#N/A	#N/A	#N/A	#N/A	#N/A	#N/A	#N/A	#N/A	#N/A	#N/A	#N/A	#N/A	#N/A	#N/A	#N/A	#N/A	#N/A	#N/A	#N/A	#N/A	#N/A	#N/A	3.09738	2.72041	11	ENSG00000169946	ZFPM2	protein_coding	zinc finger protein, FOG family member 2 [Source:HGNC Symbol;Acc:HGNC:16700]
CTTN#085733	#N/A	0.687287	#N/A	#N/A	#N/A	#N/A	#N/A	#N/A	#N/A	#N/A	#N/A	#N/A	#N/A	#N/A	#N/A	#N/A	#N/A	#N/A	#N/A	#N/A	#N/A	#N/A	#N/A	#N/A	#N/A	#N/A	3.25592	2.56532	3.82025	#N/A	#N/A	#N/A	#N/A	#N/A	#N/A	#N/A	0.795089	#N/A	#N/A	#N/A	#N/A	#N/A	#N/A	0.684501	#N/A	#N/A	#N/A	0.639506	1.7112	0.654715	#N/A	#N/A	#N/A	#N/A	#N/A	#N/A	#N/A	#N/A	#N/A	#N/A	#N/A	4.60791	4.05504	11	ENSG00000085733	CTTN	protein_coding	cortactin [Source:HGNC Symbol;Acc:HGNC:3338]
LRP6#070018	#N/A	2.63426	0.518946	#N/A	#N/A	#N/A	#N/A	#N/A	#N/A	#N/A	#N/A	#N/A	#N/A	#N/A	#N/A	#N/A	#N/A	#N/A	#N/A	#N/A	#N/A	#N/A	#N/A	#N/A	#N/A	1.40878	2.39129	3.03104	3.07526	#N/A	#N/A	#N/A	0.647646	#N/A	#N/A	#N/A	#N/A	#N/A	#N/A	#N/A	#N/A	#N/A	#N/A	#N/A	#N/A	#N/A	#N/A	#N/A	#N/A	#N/A	#N/A	#N/A	#N/A	#N/A	#N/A	0.953066	#N/A	1.27385	#N/A	#N/A	#N/A	3.10686	2.39128	11	ENSG00000070018	LRP6	protein_coding	LDL receptor related protein 6 [Source:HGNC Symbol;Acc:HGNC:6698]
LAMA2	#N/A	2.03432	#N/A	#N/A	#N/A	0.445826	#N/A	0.626479	#N/A	#N/A	#N/A	#N/A	#N/A	#N/A	#N/A	#N/A	#N/A	#N/A	#N/A	#N/A	#N/A	#N/A	#N/A	#N/A	#N/A	#N/A	1.267	1.83174	1.4016	#N/A	#N/A	#N/A	#N/A	#N/A	#N/A	#N/A	#N/A	#N/A	#N/A	#N/A	#N/A	#N/A	#N/A	#N/A	#N/A	#N/A	#N/A	#N/A	#N/A	#N/A	#N/A	1.04898	0.514408	#N/A	1.67464	#N/A	#N/A	#N/A	#N/A	#N/A	#N/A	1.66209	1.69275	11	ENSG00000196569	LAMA2	protein_coding	laminin subunit alpha 2 [Source:HGNC Symbol;Acc:HGNC:6482]
#253474	#N/A	0.010509	0.000750936	#N/A	0.00078032	0.00272091	#N/A	#N/A	#N/A	#N/A	#N/A	#N/A	#N/A	#N/A	#N/A	#N/A	#N/A	#N/A	#N/A	0.0157487	#N/A	#N/A	#N/A	#N/A	0.0072787	#N/A	#N/A	#N/A	0.0240918	#N/A	#N/A	#N/A	#N/A	#N/A	#N/A	#N/A	#N/A	#N/A	#N/A	#N/A	#N/A	#N/A	#N/A	#N/A	#N/A	#N/A	#N/A	#N/A	#N/A	#N/A	#N/A	0.0398555	#N/A	#N/A	0.0190087	#N/A	#N/A	#N/A	0.00762752	#N/A	#N/A	0.0227604	#N/A	11	ENSG00000253474		lncRNA	novel transcript
TNFRSF1A	#N/A	0.116241	#N/A	#N/A	#N/A	#N/A	#N/A	#N/A	#N/A	#N/A	#N/A	#N/A	#N/A	#N/A	#N/A	#N/A	#N/A	#N/A	#N/A	#N/A	#N/A	#N/A	#N/A	#N/A	#N/A	#N/A	#N/A	#N/A	#N/A	#N/A	#N/A	#N/A	1.07732	#N/A	0.888522	#N/A	0.914871	1.027	0.685994	1.1185	0.987268	1.15716	#N/A	#N/A	#N/A	0.960034	#N/A	#N/A	#N/A	#N/A	0.999209	#N/A	#N/A	#N/A	#N/A	#N/A	#N/A	#N/A	#N/A	#N/A	#N/A	#N/A	#N/A	11	ENSG00000067182	TNFRSF1A	protein_coding	TNF receptor superfamily member 1A [Source:HGNC Symbol;Acc:HGNC:11916]
MBNL2	#N/A	1.12197	#N/A	#N/A	#N/A	#N/A	#N/A	#N/A	#N/A	#N/A	#N/A	#N/A	#N/A	#N/A	#N/A	0.416129	#N/A	#N/A	#N/A	0.989653	#N/A	0.79493	#N/A	0.899974	#N/A	#N/A	#N/A	#N/A	0.813999	#N/A	0.732761	#N/A	0.808392	0.602669	#N/A	#N/A	#N/A	#N/A	#N/A	#N/A	#N/A	#N/A	#N/A	#N/A	#N/A	#N/A	#N/A	#N/A	#N/A	#N/A	#N/A	#N/A	#N/A	#N/A	#N/A	#N/A	#N/A	#N/A	#N/A	#N/A	#N/A	0.911148	1.74378	11	ENSG00000139793	MBNL2	protein_coding	muscleblind like splicing regulator 2 [Source:HGNC Symbol;Acc:HGNC:16746]
ADCY9	#N/A	0.984943	#N/A	#N/A	#N/A	1.13134	#N/A	#N/A	#N/A	#N/A	#N/A	#N/A	#N/A	0.553048	#N/A	#N/A	#N/A	#N/A	#N/A	1.84133	#N/A	0.903822	#N/A	#N/A	#N/A	#N/A	0.922446	1.03123	0.85545	#N/A	#N/A	#N/A	#N/A	#N/A	#N/A	#N/A	#N/A	#N/A	#N/A	#N/A	#N/A	#N/A	#N/A	#N/A	#N/A	#N/A	#N/A	#N/A	#N/A	#N/A	#N/A	0.808527	#N/A	#N/A	1.27625	#N/A	#N/A	1.81909	#N/A	#N/A	#N/A	#N/A	#N/A	11	ENSG00000162104	ADCY9	protein_coding	adenylate cyclase 9 [Source:HGNC Symbol;Acc:HGNC:240]
DGKB	#N/A	0.0389453	#N/A	#N/A	0.00141059	#N/A	#N/A	#N/A	#N/A	#N/A	#N/A	#N/A	#N/A	#N/A	#N/A	#N/A	#N/A	#N/A	#N/A	#N/A	#N/A	#N/A	#N/A	#N/A	#N/A	0.0494089	0.0659187	#N/A	0.0586049	#N/A	#N/A	#N/A	#N/A	#N/A	#N/A	#N/A	#N/A	#N/A	0.798026	#N/A	#N/A	#N/A	1.08404	0.144295	#N/A	#N/A	0.865146	0.0350426	#N/A	1.74525	#N/A	#N/A	#N/A	#N/A	#N/A	#N/A	#N/A	#N/A	#N/A	#N/A	#N/A	#N/A	#N/A	11	ENSG00000136267	DGKB	protein_coding	diacylglycerol kinase beta [Source:HGNC Symbol;Acc:HGNC:2850]
STARD13-AS	#N/A	0.132506	#N/A	#N/A	#N/A	#N/A	#N/A	#N/A	#N/A	#N/A	#N/A	#N/A	#N/A	#N/A	#N/A	#N/A	#N/A	#N/A	#N/A	#N/A	#N/A	#N/A	#N/A	#N/A	#N/A	#N/A	#N/A	#N/A	#N/A	#N/A	#N/A	#N/A	#N/A	#N/A	#N/A	#N/A	1.18703	#N/A	0.99232	#N/A	#N/A	#N/A	0.894548	0.730713	0.808027	#N/A	0.780403	0.73105	#N/A	0.912164	#N/A	#N/A	#N/A	#N/A	#N/A	#N/A	#N/A	#N/A	#N/A	#N/A	#N/A	3.29119	0.549294	11	ENSG00000236581	STARD13-AS	lncRNA	STARD13 antisense RNA [Source:HGNC Symbol;Acc:HGNC:40873]
SSH1	#N/A	0.932828	#N/A	#N/A	#N/A	#N/A	#N/A	#N/A	#N/A	#N/A	#N/A	#N/A	#N/A	0.550414	0.764351	0.554196	#N/A	0.666594	#N/A	1.06536	#N/A	#N/A	#N/A	1.17228	#N/A	#N/A	#N/A	#N/A	#N/A	#N/A	#N/A	#N/A	#N/A	#N/A	#N/A	#N/A	#N/A	#N/A	#N/A	#N/A	#N/A	#N/A	#N/A	#N/A	#N/A	#N/A	#N/A	#N/A	#N/A	#N/A	#N/A	0.616007	#N/A	#N/A	#N/A	#N/A	#N/A	0.972947	#N/A	0.85426	#N/A	1.53949	#N/A	11	ENSG00000084112	SSH1	protein_coding	slingshot protein phosphatase 1 [Source:HGNC Symbol;Acc:HGNC:30579]
GYS2	#N/A	0.0102665	#N/A	0.00483508	0.00101596	#N/A	#N/A	#N/A	#N/A	#N/A	#N/A	#N/A	#N/A	#N/A	#N/A	#N/A	#N/A	0.0317252	#N/A	#N/A	#N/A	#N/A	#N/A	#N/A	#N/A	#N/A	0.024411	0.0213857	0.0234371	#N/A	#N/A	#N/A	#N/A	#N/A	#N/A	0.0319749	#N/A	#N/A	#N/A	#N/A	#N/A	#N/A	#N/A	#N/A	#N/A	#N/A	#N/A	#N/A	#N/A	#N/A	#N/A	#N/A	#N/A	#N/A	0.0185084	#N/A	#N/A	#N/A	#N/A	#N/A	#N/A	0.0225132	0.0178519	11	ENSG00000111713	GYS2	protein_coding	glycogen synthase 2 [Source:HGNC Symbol;Acc:HGNC:4707]
AGBL4	#N/A	#N/A	#N/A	#N/A	#N/A	#N/A	#N/A	0.0162134	#N/A	#N/A	#N/A	#N/A	#N/A	#N/A	#N/A	#N/A	#N/A	#N/A	0.113258	#N/A	#N/A	#N/A	#N/A	#N/A	#N/A	#N/A	#N/A	#N/A	#N/A	#N/A	#N/A	#N/A	#N/A	#N/A	0.810302	#N/A	#N/A	1.07533	1.03717	#N/A	#N/A	#N/A	1.01507	#N/A	#N/A	#N/A	1.31322	0.977286	#N/A	1.23545	1.48623	#N/A	#N/A	#N/A	0.127731	#N/A	#N/A	#N/A	#N/A	#N/A	#N/A	#N/A	#N/A	11	ENSG00000186094	AGBL4	protein_coding	AGBL carboxypeptidase 4 [Source:HGNC Symbol;Acc:HGNC:25892]
NAA10	#N/A	#N/A	#N/A	#N/A	#N/A	#N/A	#N/A	#N/A	0.00524172	#N/A	#N/A	#N/A	#N/A	0.159767	#N/A	0.120295	0.108743	#N/A	#N/A	#N/A	#N/A	#N/A	#N/A	#N/A	#N/A	#N/A	#N/A	#N/A	#N/A	#N/A	#N/A	#N/A	#N/A	#N/A	#N/A	#N/A	0.69404	#N/A	#N/A	#N/A	#N/A	0.500538	#N/A	#N/A	#N/A	#N/A	#N/A	#N/A	#N/A	1.04159	#N/A	0.32708	0.0774625	#N/A	#N/A	#N/A	#N/A	0.10276	0.047519	#N/A	#N/A	#N/A	#N/A	11	ENSG00000102030	NAA10	protein_coding	N-alpha-acetyltransferase 10, NatA catalytic subunit [Source:HGNC Symbol;Acc:HGNC:18704]
#261049	#N/A	#N/A	0.910936	#N/A	#N/A	0.0173759	#N/A	#N/A	#N/A	1.11354	#N/A	#N/A	#N/A	#N/A	#N/A	#N/A	#N/A	#N/A	#N/A	#N/A	#N/A	#N/A	#N/A	#N/A	#N/A	0.111111	0.2165	#N/A	0.180754	#N/A	#N/A	#N/A	#N/A	0.274642	#N/A	#N/A	1.63502	#N/A	#N/A	0.988812	0.84504	#N/A	#N/A	#N/A	#N/A	#N/A	#N/A	1.03535	#N/A	#N/A	#N/A	#N/A	#N/A	#N/A	#N/A	#N/A	#N/A	#N/A	#N/A	#N/A	#N/A	#N/A	#N/A	11	ENSG00000261049		lncRNA	novel transcript, antisense to FTO
SERTAD2	#N/A	#N/A	#N/A	#N/A	#N/A	#N/A	#N/A	#N/A	#N/A	#N/A	0.0566048	#N/A	#N/A	#N/A	#N/A	#N/A	#N/A	#N/A	#N/A	#N/A	#N/A	#N/A	#N/A	#N/A	#N/A	#N/A	#N/A	#N/A	#N/A	#N/A	#N/A	#N/A	#N/A	#N/A	0.75752	#N/A	0.883547	0.715057	1.22547	#N/A	#N/A	0.810822	0.712525	0.736108	1.02637	#N/A	#N/A	1.03979	#N/A	0.867688	#N/A	#N/A	#N/A	#N/A	#N/A	#N/A	#N/A	#N/A	#N/A	#N/A	#N/A	#N/A	#N/A	11	ENSG00000179833	SERTAD2	protein_coding	SERTA domain containing 2 [Source:HGNC Symbol;Acc:HGNC:30784]
GORASP1	#N/A	#N/A	#N/A	#N/A	#N/A	#N/A	#N/A	#N/A	#N/A	#N/A	#N/A	0.0505458	#N/A	#N/A	#N/A	#N/A	#N/A	0.33393	#N/A	#N/A	#N/A	#N/A	0.726124	#N/A	#N/A	#N/A	0.419368	#N/A	#N/A	#N/A	#N/A	#N/A	#N/A	#N/A	0.869641	#N/A	1.19775	#N/A	#N/A	#N/A	0.799728	#N/A	#N/A	#N/A	#N/A	0.533091	#N/A	0.886126	#N/A	#N/A	1.05199	#N/A	#N/A	#N/A	#N/A	#N/A	#N/A	#N/A	#N/A	#N/A	#N/A	0.142923	#N/A	11	ENSG00000114745	GORASP1	protein_coding	golgi reassembly stacking protein 1 [Source:HGNC Symbol;Acc:HGNC:16769]
ELK4	#N/A	#N/A	#N/A	#N/A	#N/A	#N/A	#N/A	#N/A	#N/A	#N/A	#N/A	0.19188	#N/A	1.3454	0.747751	0.881335	#N/A	0.976567	0.99149	0.318563	#N/A	0.853223	#N/A	0.285846	#N/A	#N/A	#N/A	#N/A	#N/A	#N/A	#N/A	#N/A	#N/A	#N/A	#N/A	#N/A	#N/A	#N/A	#N/A	#N/A	#N/A	#N/A	#N/A	#N/A	#N/A	#N/A	#N/A	#N/A	#N/A	#N/A	#N/A	#N/A	#N/A	#N/A	#N/A	#N/A	0.0974342	0.543793	#N/A	#N/A	#N/A	#N/A	#N/A	11	ENSG00000158711	ELK4	protein_coding	ETS transcription factor ELK4 [Source:HGNC Symbol;Acc:HGNC:3326]
PLSCR3#187838	#N/A	#N/A	#N/A	#N/A	#N/A	#N/A	#N/A	#N/A	#N/A	#N/A	#N/A	0.0434173	#N/A	#N/A	#N/A	#N/A	#N/A	#N/A	#N/A	#N/A	#N/A	#N/A	#N/A	#N/A	#N/A	#N/A	#N/A	#N/A	#N/A	#N/A	#N/A	#N/A	#N/A	#N/A	#N/A	#N/A	0.284116	#N/A	0.964223	0.52695	1.36646	#N/A	1.21766	0.347118	#N/A	#N/A	1.12767	0.602765	#N/A	0.9657	0.870446	#N/A	#N/A	#N/A	#N/A	#N/A	#N/A	#N/A	#N/A	#N/A	#N/A	#N/A	#N/A	11	ENSG00000187838	PLSCR3	protein_coding	phospholipid scramblase 3 [Source:HGNC Symbol;Acc:HGNC:16495]
#266846	#N/A	#N/A	#N/A	#N/A	#N/A	#N/A	#N/A	#N/A	#N/A	#N/A	#N/A	0.0480916	#N/A	1.54929	#N/A	#N/A	#N/A	#N/A	0.131105	0.152373	#N/A	#N/A	0.46775	#N/A	#N/A	#N/A	#N/A	#N/A	#N/A	#N/A	#N/A	#N/A	#N/A	#N/A	#N/A	#N/A	#N/A	#N/A	#N/A	#N/A	#N/A	#N/A	2.3824	#N/A	0.618028	#N/A	1.62341	#N/A	#N/A	1.83999	#N/A	1.77075	#N/A	#N/A	#N/A	#N/A	#N/A	0.113788	#N/A	#N/A	#N/A	#N/A	#N/A	11	ENSG00000266846		lncRNA	novel transcript, antisense to L3MBTL4
#286677	#N/A	#N/A	0.00588792	#N/A	#N/A	#N/A	#N/A	#N/A	#N/A	#N/A	#N/A	#N/A	0.0201171	0.112537	0.0993286	#N/A	#N/A	0.114943	#N/A	#N/A	#N/A	0.0873533	#N/A	#N/A	#N/A	#N/A	#N/A	#N/A	#N/A	#N/A	#N/A	#N/A	#N/A	#N/A	#N/A	#N/A	#N/A	#N/A	#N/A	#N/A	#N/A	#N/A	#N/A	#N/A	#N/A	#N/A	#N/A	#N/A	#N/A	#N/A	#N/A	0.132039	0.0702759	0.0605388	0.0751405	#N/A	#N/A	0.0511158	#N/A	#N/A	#N/A	#N/A	#N/A	11	ENSG00000286677		lncRNA	novel transcript
LRRC39	#N/A	#N/A	0.00126718	8.69783e-05	#N/A	#N/A	#N/A	#N/A	#N/A	#N/A	#N/A	#N/A	#N/A	#N/A	#N/A	0.0316335	#N/A	0.0272704	0.0126191	0.0162811	0.0172436	#N/A	#N/A	#N/A	#N/A	#N/A	0.00106493	#N/A	#N/A	#N/A	#N/A	#N/A	#N/A	#N/A	#N/A	#N/A	#N/A	#N/A	#N/A	#N/A	#N/A	#N/A	#N/A	#N/A	#N/A	#N/A	#N/A	#N/A	#N/A	#N/A	#N/A	0.038431	#N/A	0.00553267	0.0195096	#N/A	#N/A	#N/A	#N/A	#N/A	#N/A	#N/A	#N/A	11	ENSG00000122477	LRRC39	protein_coding	leucine rich repeat containing 39 [Source:HGNC Symbol;Acc:HGNC:28228]
KCNMA1	#N/A	#N/A	1.77391	#N/A	0.0266688	0.0165773	#N/A	#N/A	#N/A	#N/A	#N/A	#N/A	#N/A	0.509697	0.0591975	0.670476	#N/A	0.123536	#N/A	0.115073	0.104145	#N/A	#N/A	#N/A	#N/A	#N/A	#N/A	#N/A	#N/A	#N/A	#N/A	#N/A	#N/A	#N/A	#N/A	#N/A	#N/A	#N/A	#N/A	#N/A	#N/A	#N/A	#N/A	#N/A	#N/A	#N/A	#N/A	#N/A	#N/A	#N/A	#N/A	0.52872	#N/A	#N/A	0.070132	#N/A	#N/A	#N/A	#N/A	#N/A	#N/A	#N/A	#N/A	11	ENSG00000156113	KCNMA1	protein_coding	potassium calcium-activated channel subfamily M alpha 1 [Source:HGNC Symbol;Acc:HGNC:6284]
ATP2A1	#N/A	#N/A	0.00108208	#N/A	#N/A	#N/A	#N/A	#N/A	#N/A	#N/A	#N/A	#N/A	#N/A	0.0328371	#N/A	#N/A	#N/A	0.0437175	0.0236834	0.0444875	0.0421759	#N/A	#N/A	#N/A	#N/A	#N/A	#N/A	0.0268781	0.0221182	#N/A	#N/A	#N/A	#N/A	#N/A	#N/A	#N/A	#N/A	#N/A	#N/A	#N/A	#N/A	#N/A	#N/A	#N/A	#N/A	#N/A	#N/A	#N/A	#N/A	#N/A	#N/A	0.045778	#N/A	#N/A	0.0449533	#N/A	#N/A	#N/A	0.00772773	#N/A	#N/A	#N/A	#N/A	11	ENSG00000196296	ATP2A1	protein_coding	ATPase sarcoplasmic/endoplasmic reticulum Ca2+ transporting 1 [Source:HGNC Symbol;Acc:HGNC:811]
G3BP2	#N/A	#N/A	0.0414727	#N/A	0.00132833	#N/A	#N/A	#N/A	#N/A	#N/A	#N/A	#N/A	#N/A	0.033626	#N/A	#N/A	#N/A	#N/A	0.0167423	0.106167	0.0779727	0.0808052	#N/A	#N/A	#N/A	#N/A	#N/A	#N/A	#N/A	#N/A	#N/A	#N/A	#N/A	#N/A	#N/A	#N/A	#N/A	#N/A	#N/A	#N/A	#N/A	#N/A	#N/A	#N/A	#N/A	#N/A	#N/A	#N/A	#N/A	#N/A	#N/A	0.212801	#N/A	0.0626358	0.0917885	#N/A	#N/A	0.0514909	#N/A	#N/A	#N/A	#N/A	#N/A	11	ENSG00000138757	G3BP2	protein_coding	G3BP stress granule assembly factor 2 [Source:HGNC Symbol;Acc:HGNC:30291]
CSDE1	#N/A	#N/A	0.0305898	#N/A	0.00410981	0.0114191	#N/A	#N/A	#N/A	#N/A	#N/A	#N/A	#N/A	0.559279	#N/A	0.136481	#N/A	0.065449	0.0610198	0.109949	#N/A	#N/A	#N/A	#N/A	#N/A	#N/A	#N/A	#N/A	#N/A	#N/A	#N/A	#N/A	#N/A	#N/A	#N/A	#N/A	#N/A	#N/A	#N/A	#N/A	#N/A	#N/A	#N/A	#N/A	#N/A	#N/A	#N/A	#N/A	#N/A	#N/A	#N/A	1.02171	#N/A	#N/A	0.120301	#N/A	#N/A	0.0937782	#N/A	#N/A	#N/A	#N/A	#N/A	11	ENSG00000009307	CSDE1	protein_coding	cold shock domain containing E1 [Source:HGNC Symbol;Acc:HGNC:29905]
TRDN	#N/A	#N/A	0.00101383	#N/A	0.00168423	0.0133826	#N/A	#N/A	#N/A	#N/A	#N/A	#N/A	#N/A	#N/A	#N/A	#N/A	#N/A	0.0936109	0.0111324	0.0436069	0.0644474	#N/A	#N/A	#N/A	#N/A	#N/A	#N/A	#N/A	#N/A	#N/A	#N/A	#N/A	#N/A	#N/A	#N/A	#N/A	#N/A	#N/A	#N/A	#N/A	#N/A	#N/A	#N/A	#N/A	#N/A	#N/A	#N/A	#N/A	#N/A	#N/A	#N/A	0.141685	#N/A	#N/A	0.0952374	#N/A	0.0456307	0.0512177	#N/A	#N/A	#N/A	#N/A	#N/A	11	ENSG00000186439	TRDN	protein_coding	triadin [Source:HGNC Symbol;Acc:HGNC:12261]
SLC16A10	#N/A	#N/A	0.000763551	#N/A	#N/A	0.00644073	#N/A	#N/A	#N/A	#N/A	#N/A	#N/A	#N/A	0.0537376	#N/A	0.0445998	#N/A	0.0177385	#N/A	0.0476637	0.0452656	#N/A	#N/A	#N/A	0.0347715	#N/A	#N/A	#N/A	#N/A	#N/A	#N/A	#N/A	#N/A	#N/A	#N/A	#N/A	#N/A	#N/A	#N/A	#N/A	#N/A	#N/A	#N/A	#N/A	#N/A	#N/A	#N/A	#N/A	#N/A	#N/A	#N/A	0.0652281	#N/A	#N/A	0.0615968	#N/A	#N/A	0.0316325	#N/A	#N/A	#N/A	#N/A	#N/A	11	ENSG00000112394	SLC16A10	protein_coding	solute carrier family 16 member 10 [Source:HGNC Symbol;Acc:HGNC:17027]
RYR1	#N/A	#N/A	0.059396	#N/A	#N/A	#N/A	#N/A	#N/A	#N/A	#N/A	#N/A	#N/A	#N/A	0.0424272	#N/A	0.0532954	0.000757512	0.108824	#N/A	0.0706585	0.0218576	#N/A	#N/A	#N/A	0.0335514	#N/A	#N/A	#N/A	#N/A	#N/A	#N/A	#N/A	#N/A	#N/A	#N/A	#N/A	#N/A	#N/A	#N/A	#N/A	#N/A	#N/A	#N/A	#N/A	#N/A	#N/A	#N/A	#N/A	#N/A	#N/A	#N/A	0.0967892	#N/A	#N/A	0.0809759	#N/A	#N/A	0.0323856	#N/A	#N/A	#N/A	#N/A	#N/A	11	ENSG00000196218	RYR1	protein_coding	ryanodine receptor 1 [Source:HGNC Symbol;Acc:HGNC:10483]
CEP85	#N/A	#N/A	0.00223541	#N/A	#N/A	0.0044148	#N/A	#N/A	#N/A	#N/A	#N/A	#N/A	#N/A	0.0449847	#N/A	0.0374189	#N/A	0.0346138	0.0333879	#N/A	0.0374271	#N/A	#N/A	#N/A	0.0240438	#N/A	#N/A	#N/A	#N/A	#N/A	#N/A	#N/A	#N/A	#N/A	#N/A	#N/A	#N/A	#N/A	#N/A	#N/A	#N/A	#N/A	#N/A	#N/A	#N/A	#N/A	#N/A	#N/A	#N/A	#N/A	#N/A	0.0695554	#N/A	#N/A	0.039832	#N/A	#N/A	0.0333458	#N/A	#N/A	#N/A	#N/A	#N/A	11	ENSG00000130695	CEP85	protein_coding	centrosomal protein 85 [Source:HGNC Symbol;Acc:HGNC:25309]
MYO18B	#N/A	#N/A	0.0257382	#N/A	#N/A	#N/A	#N/A	#N/A	#N/A	#N/A	#N/A	#N/A	#N/A	0.393416	#N/A	0.181966	#N/A	0.0762785	0.0588634	0.0854983	0.0446254	#N/A	#N/A	#N/A	0.0590977	#N/A	#N/A	#N/A	0.0889215	#N/A	#N/A	#N/A	#N/A	#N/A	#N/A	#N/A	#N/A	#N/A	#N/A	#N/A	#N/A	#N/A	#N/A	#N/A	#N/A	#N/A	#N/A	#N/A	#N/A	#N/A	#N/A	0.242133	#N/A	#N/A	0.109303	#N/A	#N/A	#N/A	#N/A	#N/A	#N/A	#N/A	#N/A	11	ENSG00000133454	MYO18B	protein_coding	myosin XVIIIB [Source:HGNC Symbol;Acc:HGNC:18150]
ASB5	#N/A	#N/A	0.000948127	#N/A	#N/A	#N/A	#N/A	#N/A	#N/A	#N/A	#N/A	#N/A	#N/A	0.0449124	#N/A	0.0429472	#N/A	0.04537	#N/A	#N/A	0.0486133	#N/A	#N/A	#N/A	0.00501553	#N/A	#N/A	0.0409876	0.0170636	#N/A	#N/A	#N/A	#N/A	#N/A	#N/A	#N/A	#N/A	#N/A	#N/A	#N/A	#N/A	#N/A	#N/A	#N/A	#N/A	#N/A	#N/A	#N/A	#N/A	#N/A	#N/A	0.04518	#N/A	#N/A	0.0600164	#N/A	#N/A	0.032639	#N/A	#N/A	#N/A	#N/A	#N/A	11	ENSG00000164122	ASB5	protein_coding	ankyrin repeat and SOCS box containing 5 [Source:HGNC Symbol;Acc:HGNC:17180]
PADI2	#N/A	#N/A	0.00365387	#N/A	#N/A	0.00527255	#N/A	#N/A	#N/A	#N/A	#N/A	#N/A	#N/A	0.0741727	#N/A	0.0349067	#N/A	0.0591862	0.0319448	#N/A	0.0354995	#N/A	#N/A	#N/A	#N/A	#N/A	#N/A	#N/A	#N/A	#N/A	0.00591551	#N/A	#N/A	#N/A	#N/A	#N/A	#N/A	#N/A	#N/A	#N/A	#N/A	#N/A	#N/A	#N/A	#N/A	#N/A	#N/A	#N/A	#N/A	#N/A	#N/A	0.0466152	0.0259762	#N/A	0.0376127	#N/A	#N/A	#N/A	#N/A	#N/A	#N/A	#N/A	#N/A	11	ENSG00000117115	PADI2	protein_coding	peptidyl arginine deiminase 2 [Source:HGNC Symbol;Acc:HGNC:18341]
HSPB8	#N/A	#N/A	0.00411355	#N/A	#N/A	0.00527255	#N/A	#N/A	#N/A	#N/A	#N/A	#N/A	#N/A	0.0401583	#N/A	0.0639527	#N/A	0.0337329	#N/A	#N/A	0.0354995	#N/A	#N/A	#N/A	#N/A	#N/A	#N/A	#N/A	0.0461787	#N/A	0.0479386	0.020539	#N/A	#N/A	#N/A	#N/A	#N/A	#N/A	#N/A	#N/A	#N/A	#N/A	#N/A	#N/A	#N/A	#N/A	#N/A	#N/A	#N/A	#N/A	#N/A	0.0408135	#N/A	#N/A	0.0376127	#N/A	#N/A	#N/A	#N/A	#N/A	#N/A	#N/A	#N/A	11	ENSG00000152137	HSPB8	protein_coding	heat shock protein family B (small) member 8 [Source:HGNC Symbol;Acc:HGNC:30171]
ARPP21	#N/A	#N/A	0.0030101	#N/A	#N/A	#N/A	#N/A	#N/A	#N/A	#N/A	#N/A	#N/A	#N/A	0.127009	0.0475531	0.0965194	#N/A	0.0708556	0.0344677	0.0655653	#N/A	#N/A	#N/A	#N/A	0.0342714	#N/A	#N/A	#N/A	0.0391653	#N/A	#N/A	#N/A	#N/A	#N/A	#N/A	#N/A	#N/A	#N/A	#N/A	#N/A	#N/A	#N/A	#N/A	#N/A	#N/A	#N/A	#N/A	#N/A	#N/A	#N/A	#N/A	0.0952074	#N/A	#N/A	0.0523856	#N/A	#N/A	#N/A	#N/A	#N/A	#N/A	#N/A	#N/A	11	ENSG00000172995	ARPP21	protein_coding	cAMP regulated phosphoprotein 21 [Source:HGNC Symbol;Acc:HGNC:16968]
MYH11#133392	#N/A	#N/A	0.900348	#N/A	#N/A	#N/A	#N/A	#N/A	#N/A	#N/A	#N/A	#N/A	#N/A	#N/A	#N/A	#N/A	#N/A	0.89078	#N/A	0.128584	#N/A	#N/A	#N/A	#N/A	#N/A	#N/A	#N/A	#N/A	#N/A	#N/A	#N/A	#N/A	#N/A	#N/A	#N/A	#N/A	0.817723	#N/A	1.4588	#N/A	#N/A	#N/A	2.03456	0.86371	1.39307	#N/A	1.47956	1.1327	#N/A	2.32239	#N/A	#N/A	#N/A	#N/A	#N/A	#N/A	#N/A	#N/A	#N/A	#N/A	#N/A	#N/A	#N/A	11	ENSG00000133392	MYH11	protein_coding	myosin heavy chain 11 [Source:HGNC Symbol;Acc:HGNC:7569]
CAMK2B	#N/A	#N/A	0.00404051	#N/A	#N/A	#N/A	#N/A	#N/A	#N/A	#N/A	#N/A	#N/A	#N/A	0.0593077	0.0383463	0.064974	#N/A	0.0608195	0.0396326	#N/A	0.0366677	#N/A	#N/A	#N/A	0.0236699	#N/A	#N/A	#N/A	#N/A	#N/A	0.0121117	#N/A	#N/A	#N/A	#N/A	#N/A	#N/A	#N/A	#N/A	#N/A	#N/A	#N/A	#N/A	#N/A	#N/A	#N/A	#N/A	#N/A	#N/A	#N/A	#N/A	0.0737897	#N/A	#N/A	0.0387106	#N/A	#N/A	#N/A	#N/A	#N/A	#N/A	#N/A	#N/A	11	ENSG00000058404	CAMK2B	protein_coding	calcium/calmodulin dependent protein kinase II beta [Source:HGNC Symbol;Acc:HGNC:1461]
TCAIM	#N/A	#N/A	0.748114	#N/A	#N/A	#N/A	#N/A	#N/A	#N/A	#N/A	#N/A	#N/A	#N/A	1.53939	0.927116	1.17393	#N/A	1.45594	0.957823	1.42361	1.17114	1.78111	#N/A	1.18054	#N/A	#N/A	#N/A	#N/A	#N/A	#N/A	#N/A	#N/A	#N/A	#N/A	#N/A	#N/A	#N/A	#N/A	#N/A	#N/A	#N/A	#N/A	#N/A	#N/A	#N/A	#N/A	#N/A	#N/A	#N/A	#N/A	#N/A	#N/A	#N/A	#N/A	#N/A	#N/A	#N/A	#N/A	#N/A	#N/A	#N/A	0.914764	#N/A	11	ENSG00000179152	TCAIM	protein_coding	T cell activation inhibitor, mitochondrial [Source:HGNC Symbol;Acc:HGNC:25241]
LINC01584	#N/A	#N/A	0.00189663	#N/A	#N/A	#N/A	#N/A	#N/A	#N/A	#N/A	#N/A	#N/A	#N/A	0.00969679	#N/A	0.0190524	#N/A	0.0303582	0.0119462	#N/A	0.0159595	#N/A	#N/A	#N/A	0.0105694	#N/A	#N/A	0.0208111	0.0228987	#N/A	#N/A	#N/A	#N/A	#N/A	#N/A	#N/A	#N/A	#N/A	#N/A	#N/A	#N/A	#N/A	#N/A	#N/A	#N/A	#N/A	#N/A	#N/A	#N/A	#N/A	#N/A	#N/A	#N/A	#N/A	0.0180765	#N/A	#N/A	#N/A	0.00710181	#N/A	#N/A	#N/A	#N/A	11	ENSG00000260477	LINC01584	lncRNA	long intergenic non-protein coding RNA 1584 [Source:HGNC Symbol;Acc:HGNC:51426]
SMTNL2	#N/A	#N/A	0.00321776	#N/A	#N/A	#N/A	#N/A	#N/A	#N/A	#N/A	#N/A	#N/A	#N/A	0.0789315	0.0202471	0.0642886	#N/A	0.0596623	0.0385371	#N/A	0.0357294	#N/A	#N/A	#N/A	0.0229187	#N/A	#N/A	#N/A	#N/A	#N/A	0.0266061	#N/A	#N/A	#N/A	#N/A	#N/A	#N/A	#N/A	#N/A	#N/A	#N/A	#N/A	#N/A	#N/A	#N/A	#N/A	#N/A	#N/A	#N/A	#N/A	#N/A	0.0616484	#N/A	#N/A	0.0378581	#N/A	#N/A	#N/A	#N/A	#N/A	#N/A	#N/A	#N/A	11	ENSG00000188176	SMTNL2	protein_coding	smoothelin like 2 [Source:HGNC Symbol;Acc:HGNC:24764]
UNC13C	#N/A	#N/A	0.0212056	#N/A	#N/A	0.0108126	#N/A	#N/A	#N/A	#N/A	#N/A	#N/A	#N/A	0.124883	0.0611104	0.123654	#N/A	0.120912	#N/A	#N/A	#N/A	0.0829937	#N/A	#N/A	0.0566643	#N/A	0.102621	#N/A	#N/A	#N/A	#N/A	#N/A	#N/A	#N/A	#N/A	#N/A	#N/A	#N/A	#N/A	#N/A	#N/A	#N/A	#N/A	#N/A	#N/A	#N/A	#N/A	#N/A	#N/A	#N/A	#N/A	0.154335	#N/A	#N/A	0.096243	#N/A	#N/A	#N/A	#N/A	#N/A	#N/A	#N/A	#N/A	11	ENSG00000137766	UNC13C	protein_coding	unc-13 homolog C [Source:HGNC Symbol;Acc:HGNC:23149]
PRKAG2	#N/A	#N/A	0.772823	0.908238	0.200876	#N/A	#N/A	#N/A	#N/A	#N/A	#N/A	#N/A	#N/A	#N/A	#N/A	#N/A	#N/A	#N/A	#N/A	#N/A	#N/A	#N/A	#N/A	#N/A	#N/A	#N/A	#N/A	#N/A	#N/A	#N/A	#N/A	#N/A	#N/A	#N/A	#N/A	#N/A	0.732658	0.766527	1.12561	#N/A	#N/A	#N/A	0.978569	0.95627	1.20113	#N/A	#N/A	0.876757	#N/A	1.59651	#N/A	#N/A	#N/A	#N/A	#N/A	#N/A	#N/A	#N/A	#N/A	#N/A	#N/A	#N/A	#N/A	11	ENSG00000106617	PRKAG2	protein_coding	protein kinase AMP-activated non-catalytic subunit gamma 2 [Source:HGNC Symbol;Acc:HGNC:9386]
TSC22D1	#N/A	#N/A	0.0292258	#N/A	#N/A	#N/A	#N/A	#N/A	#N/A	#N/A	#N/A	#N/A	#N/A	1.27322	0.16626	1.12809	#N/A	1.2909	0.502885	0.549373	0.484924	#N/A	#N/A	#N/A	#N/A	#N/A	#N/A	#N/A	#N/A	#N/A	#N/A	#N/A	#N/A	#N/A	#N/A	#N/A	#N/A	#N/A	#N/A	#N/A	#N/A	#N/A	#N/A	#N/A	#N/A	#N/A	#N/A	#N/A	#N/A	#N/A	#N/A	1.10627	#N/A	#N/A	0.722784	#N/A	#N/A	0.304127	#N/A	#N/A	#N/A	#N/A	#N/A	11	ENSG00000102804	TSC22D1	protein_coding	TSC22 domain family member 1 [Source:HGNC Symbol;Acc:HGNC:16826]
#268055	#N/A	#N/A	0.00169704	#N/A	#N/A	#N/A	#N/A	#N/A	#N/A	#N/A	#N/A	#N/A	#N/A	0.0751946	0.0227398	0.0410864	#N/A	0.0369601	0.039979	#N/A	#N/A	#N/A	#N/A	#N/A	#N/A	#N/A	#N/A	0.0368385	#N/A	#N/A	#N/A	#N/A	#N/A	#N/A	#N/A	#N/A	#N/A	#N/A	#N/A	#N/A	#N/A	#N/A	#N/A	#N/A	#N/A	#N/A	#N/A	#N/A	#N/A	#N/A	#N/A	0.0570656	#N/A	#N/A	0.0391562	#N/A	#N/A	0.0332008	0.0157509	#N/A	#N/A	#N/A	#N/A	11	ENSG00000268055		lncRNA	novel transcript, antisense to RYR1
#258422	#N/A	#N/A	0.00222325	#N/A	0.0017661	#N/A	#N/A	#N/A	#N/A	#N/A	#N/A	#N/A	#N/A	0.078229	0.0451635	0.0586381	#N/A	0.0591862	#N/A	#N/A	0.0354995	#N/A	#N/A	#N/A	0.0227528	#N/A	#N/A	#N/A	0.0461787	#N/A	#N/A	#N/A	#N/A	#N/A	#N/A	#N/A	#N/A	#N/A	#N/A	#N/A	#N/A	#N/A	#N/A	#N/A	#N/A	#N/A	#N/A	#N/A	#N/A	#N/A	#N/A	0.0354453	#N/A	#N/A	0.0376127	#N/A	#N/A	#N/A	#N/A	#N/A	#N/A	#N/A	#N/A	11	ENSG00000258422		lncRNA	novel transcript, antisense to SLC8A3
LRRC8D	#N/A	#N/A	#N/A	1.02273	0.199443	#N/A	#N/A	#N/A	#N/A	#N/A	#N/A	#N/A	#N/A	#N/A	#N/A	1.07256	0.712775	#N/A	#N/A	#N/A	#N/A	#N/A	#N/A	#N/A	#N/A	#N/A	#N/A	#N/A	#N/A	#N/A	#N/A	#N/A	#N/A	#N/A	#N/A	#N/A	#N/A	#N/A	#N/A	#N/A	#N/A	#N/A	#N/A	0.658892	0.544309	#N/A	#N/A	#N/A	#N/A	0.642777	0.543232	#N/A	1.00656	1.09346	#N/A	#N/A	0.522844	#N/A	#N/A	#N/A	#N/A	#N/A	#N/A	11	ENSG00000171492	LRRC8D	protein_coding	leucine rich repeat containing 8 VRAC subunit D [Source:HGNC Symbol;Acc:HGNC:16992]
MAMSTR	#N/A	#N/A	#N/A	#N/A	#N/A	0.00819575	#N/A	#N/A	#N/A	#N/A	#N/A	#N/A	#N/A	0.0922886	0.0264162	0.0673283	#N/A	0.0910248	0.0381943	#N/A	0.0422133	#N/A	#N/A	#N/A	#N/A	#N/A	#N/A	#N/A	0.0447748	#N/A	#N/A	#N/A	#N/A	#N/A	#N/A	#N/A	#N/A	#N/A	#N/A	#N/A	#N/A	#N/A	#N/A	#N/A	#N/A	#N/A	#N/A	#N/A	#N/A	#N/A	#N/A	0.0467192	#N/A	#N/A	0.0579544	#N/A	#N/A	0.0493259	#N/A	#N/A	#N/A	#N/A	#N/A	11	ENSG00000176909	MAMSTR	protein_coding	MEF2 activating motif and SAP domain containing transcriptional regulator [Source:HGNC Symbol;Acc:HGNC:26689]
SRL	#N/A	#N/A	#N/A	#N/A	#N/A	0.00242655	#N/A	#N/A	#N/A	#N/A	#N/A	#N/A	#N/A	0.0611796	0.0313829	0.065879	#N/A	0.0544634	0.0316954	0.0367329	0.0371946	#N/A	#N/A	#N/A	#N/A	#N/A	#N/A	#N/A	0.0412048	#N/A	#N/A	#N/A	#N/A	#N/A	#N/A	#N/A	#N/A	#N/A	#N/A	#N/A	#N/A	#N/A	#N/A	#N/A	#N/A	#N/A	#N/A	#N/A	#N/A	#N/A	#N/A	0.0178392	#N/A	#N/A	0.0369536	#N/A	#N/A	#N/A	#N/A	#N/A	#N/A	#N/A	#N/A	11	ENSG00000185739	SRL	protein_coding	sarcalumenin [Source:HGNC Symbol;Acc:HGNC:11295]
KPNA3	#N/A	#N/A	#N/A	#N/A	#N/A	0.54628	#N/A	#N/A	#N/A	#N/A	#N/A	#N/A	#N/A	0.842503	#N/A	#N/A	#N/A	#N/A	#N/A	0.825822	#N/A	1.95239	#N/A	#N/A	#N/A	#N/A	#N/A	#N/A	#N/A	#N/A	#N/A	#N/A	#N/A	#N/A	#N/A	#N/A	#N/A	#N/A	#N/A	#N/A	#N/A	#N/A	#N/A	#N/A	#N/A	#N/A	#N/A	#N/A	#N/A	#N/A	#N/A	1.96051	#N/A	#N/A	3.72229	1.86703	0.260893	1.59013	1.55511	0.308436	#N/A	#N/A	#N/A	11	ENSG00000102753	KPNA3	protein_coding	karyopherin subunit alpha 3 [Source:HGNC Symbol;Acc:HGNC:6396]
SORT1	#N/A	#N/A	#N/A	#N/A	#N/A	#N/A	#N/A	#N/A	#N/A	#N/A	#N/A	#N/A	#N/A	3.99584	1.46462	2.88039	#N/A	4.53141	1.33247	0.351452	0.873898	0.798301	#N/A	0.288454	#N/A	#N/A	#N/A	#N/A	#N/A	#N/A	#N/A	#N/A	#N/A	#N/A	#N/A	#N/A	#N/A	#N/A	#N/A	#N/A	#N/A	#N/A	#N/A	#N/A	#N/A	#N/A	#N/A	#N/A	#N/A	#N/A	#N/A	#N/A	#N/A	#N/A	#N/A	#N/A	#N/A	#N/A	#N/A	#N/A	#N/A	0.620203	0.353334	11	ENSG00000134243	SORT1	protein_coding	sortilin 1 [Source:HGNC Symbol;Acc:HGNC:11186]
ILRUN	#N/A	#N/A	#N/A	#N/A	#N/A	#N/A	#N/A	#N/A	#N/A	#N/A	#N/A	#N/A	#N/A	0.692726	#N/A	#N/A	#N/A	0.783284	0.987404	2.62037	#N/A	1.65488	#N/A	0.992198	#N/A	#N/A	#N/A	#N/A	#N/A	#N/A	#N/A	#N/A	#N/A	#N/A	#N/A	#N/A	#N/A	#N/A	#N/A	#N/A	#N/A	#N/A	#N/A	#N/A	#N/A	#N/A	#N/A	#N/A	#N/A	#N/A	#N/A	#N/A	#N/A	#N/A	1.05527	0.916471	#N/A	1.79439	0.783661	0.900146	#N/A	#N/A	#N/A	11	ENSG00000196821	ILRUN	protein_coding	inflammation and lipid regulator with UBA-like and NBR1-like domains [Source:HGNC Symbol;Acc:HGNC:21215]
LINC01128	#N/A	#N/A	#N/A	#N/A	#N/A	#N/A	#N/A	#N/A	#N/A	#N/A	#N/A	#N/A	#N/A	1.48265	0.48474	0.465148	#N/A	0.179029	#N/A	0.143002	0.137403	0.134734	#N/A	#N/A	#N/A	#N/A	#N/A	#N/A	#N/A	#N/A	#N/A	#N/A	#N/A	#N/A	#N/A	#N/A	#N/A	#N/A	#N/A	#N/A	#N/A	#N/A	#N/A	#N/A	#N/A	#N/A	#N/A	#N/A	#N/A	#N/A	#N/A	1.88826	#N/A	#N/A	0.122794	0.077229	#N/A	0.0920163	#N/A	#N/A	#N/A	#N/A	#N/A	11	ENSG00000228794	LINC01128	lncRNA	long intergenic non-protein coding RNA 1128 [Source:HGNC Symbol;Acc:HGNC:49377]
LINC00504	#N/A	#N/A	#N/A	#N/A	#N/A	#N/A	#N/A	#N/A	#N/A	#N/A	#N/A	#N/A	#N/A	0.0355082	0.0584354	0.0336278	#N/A	0.0724565	#N/A	#N/A	0.0753423	0.0889718	#N/A	#N/A	#N/A	#N/A	#N/A	#N/A	0.0753579	#N/A	0.00838935	#N/A	#N/A	#N/A	#N/A	#N/A	#N/A	#N/A	#N/A	#N/A	#N/A	#N/A	#N/A	#N/A	#N/A	#N/A	#N/A	#N/A	#N/A	#N/A	#N/A	0.00239509	#N/A	#N/A	#N/A	0.0611419	#N/A	#N/A	#N/A	#N/A	#N/A	0.0568665	#N/A	11	ENSG00000248360	LINC00504	lncRNA	long intergenic non-protein coding RNA 504 [Source:HGNC Symbol;Acc:HGNC:43555]
SCN4A	#N/A	#N/A	#N/A	#N/A	#N/A	#N/A	#N/A	#N/A	#N/A	#N/A	#N/A	#N/A	#N/A	0.169945	0.108593	0.123533	#N/A	0.143341	#N/A	#N/A	0.0935667	0.0925902	#N/A	#N/A	0.0594636	#N/A	#N/A	#N/A	0.118093	#N/A	#N/A	#N/A	#N/A	#N/A	#N/A	#N/A	#N/A	#N/A	#N/A	#N/A	#N/A	#N/A	#N/A	#N/A	#N/A	#N/A	#N/A	#N/A	#N/A	#N/A	#N/A	0.151744	#N/A	#N/A	0.0958102	#N/A	#N/A	0.0806667	#N/A	#N/A	#N/A	#N/A	#N/A	11	ENSG00000007314	SCN4A	protein_coding	sodium voltage-gated channel alpha subunit 4 [Source:HGNC Symbol;Acc:HGNC:10591]
INO80C	#N/A	#N/A	#N/A	#N/A	#N/A	#N/A	#N/A	#N/A	#N/A	#N/A	#N/A	#N/A	#N/A	#N/A	#N/A	#N/A	#N/A	#N/A	#N/A	#N/A	#N/A	0.306355	#N/A	#N/A	#N/A	#N/A	#N/A	0.259823	#N/A	#N/A	#N/A	0.107838	#N/A	#N/A	#N/A	#N/A	#N/A	#N/A	#N/A	#N/A	#N/A	#N/A	#N/A	#N/A	#N/A	#N/A	#N/A	#N/A	#N/A	#N/A	#N/A	1.17352	1.12347	#N/A	0.291905	0.200781	0.0939849	0.160983	#N/A	#N/A	0.34613	#N/A	0.129146	11	ENSG00000153391	INO80C	protein_coding	INO80 complex subunit C [Source:HGNC Symbol;Acc:HGNC:26994]
DLEU1	#N/A	#N/A	#N/A	#N/A	#N/A	#N/A	#N/A	#N/A	#N/A	#N/A	#N/A	#N/A	#N/A	0.746658	1.08237	1.23016	#N/A	1.14336	1.45685	0.834289	0.710079	0.771347	#N/A	1.4733	#N/A	#N/A	#N/A	#N/A	#N/A	#N/A	#N/A	#N/A	#N/A	#N/A	#N/A	#N/A	#N/A	#N/A	#N/A	#N/A	#N/A	#N/A	#N/A	#N/A	#N/A	#N/A	#N/A	#N/A	#N/A	#N/A	#N/A	#N/A	0.420887	#N/A	#N/A	#N/A	0.94535	#N/A	#N/A	#N/A	#N/A	#N/A	#N/A	11	ENSG00000176124	DLEU1	lncRNA	deleted in lymphocytic leukemia 1 [Source:HGNC Symbol;Acc:HGNC:13747]
#262133	#N/A	#N/A	#N/A	#N/A	#N/A	#N/A	#N/A	#N/A	#N/A	#N/A	#N/A	#N/A	#N/A	0.129649	0.124146	0.0968106	#N/A	0.114167	#N/A	#N/A	#N/A	0.0854138	#N/A	0.0481677	#N/A	#N/A	0.110627	0.085439	0.0925964	#N/A	#N/A	#N/A	#N/A	#N/A	#N/A	#N/A	#N/A	#N/A	#N/A	#N/A	#N/A	#N/A	#N/A	#N/A	#N/A	#N/A	#N/A	#N/A	#N/A	#N/A	#N/A	0.0704156	#N/A	#N/A	#N/A	#N/A	#N/A	#N/A	#N/A	#N/A	#N/A	0.0927745	#N/A	11	ENSG00000262133		lncRNA	novel transcript, antisense to NXN
GABPB1	#N/A	#N/A	#N/A	#N/A	#N/A	#N/A	#N/A	#N/A	#N/A	#N/A	#N/A	#N/A	#N/A	0.990562	1.52252	1.00228	1.02246	1.35638	#N/A	0.597392	#N/A	0.888355	#N/A	0.624027	#N/A	#N/A	#N/A	#N/A	#N/A	#N/A	0.813409	#N/A	#N/A	#N/A	#N/A	#N/A	#N/A	#N/A	#N/A	#N/A	#N/A	0.687117	#N/A	#N/A	#N/A	#N/A	#N/A	#N/A	#N/A	#N/A	#N/A	#N/A	#N/A	#N/A	#N/A	#N/A	#N/A	#N/A	#N/A	#N/A	#N/A	#N/A	0.879045	11	ENSG00000104064	GABPB1	protein_coding	GA binding protein transcription factor subunit beta 1 [Source:HGNC Symbol;Acc:HGNC:4074]
RALY	#N/A	#N/A	#N/A	#N/A	#N/A	#N/A	#N/A	#N/A	#N/A	#N/A	#N/A	#N/A	#N/A	0.579507	0.597125	#N/A	#N/A	0.732986	0.793645	2.08966	1.18813	#N/A	0.712821	#N/A	#N/A	#N/A	#N/A	#N/A	#N/A	#N/A	0.615314	#N/A	#N/A	#N/A	#N/A	#N/A	#N/A	#N/A	#N/A	#N/A	#N/A	0.569611	#N/A	#N/A	#N/A	0.853091	#N/A	#N/A	1.16461	#N/A	#N/A	#N/A	#N/A	#N/A	#N/A	#N/A	#N/A	#N/A	#N/A	#N/A	#N/A	#N/A	#N/A	11	ENSG00000125970	RALY	protein_coding	RALY heterogeneous nuclear ribonucleoprotein [Source:HGNC Symbol;Acc:HGNC:15921]
C4orf45	#N/A	#N/A	#N/A	#N/A	#N/A	#N/A	#N/A	#N/A	#N/A	#N/A	#N/A	#N/A	#N/A	1.75357	0.942491	#N/A	#N/A	0.406183	0.139425	#N/A	#N/A	#N/A	0.905408	0.138896	#N/A	#N/A	0.503453	0.293477	#N/A	#N/A	#N/A	#N/A	#N/A	#N/A	#N/A	#N/A	#N/A	#N/A	#N/A	#N/A	#N/A	#N/A	#N/A	#N/A	#N/A	#N/A	#N/A	#N/A	#N/A	0.820686	#N/A	#N/A	#N/A	#N/A	#N/A	#N/A	#N/A	#N/A	#N/A	#N/A	#N/A	0.256166	0.157559	11	ENSG00000164123	C4orf45	protein_coding	chromosome 4 open reading frame 45 [Source:HGNC Symbol;Acc:HGNC:26342]
C2CD2L	#N/A	#N/A	#N/A	#N/A	#N/A	#N/A	#N/A	#N/A	#N/A	#N/A	#N/A	#N/A	#N/A	#N/A	0.491172	#N/A	#N/A	#N/A	#N/A	#N/A	#N/A	#N/A	0.340613	#N/A	#N/A	#N/A	#N/A	#N/A	#N/A	#N/A	0.796795	#N/A	#N/A	0.117347	#N/A	0.144847	#N/A	1.05451	#N/A	#N/A	1.28152	0.941533	#N/A	#N/A	0.738056	0.250206	#N/A	#N/A	0.166379	#N/A	#N/A	#N/A	#N/A	#N/A	#N/A	#N/A	#N/A	#N/A	#N/A	#N/A	#N/A	#N/A	#N/A	11	ENSG00000172375	C2CD2L	protein_coding	C2CD2 like [Source:HGNC Symbol;Acc:HGNC:29000]
MMAB	#N/A	#N/A	#N/A	#N/A	#N/A	#N/A	#N/A	#N/A	#N/A	#N/A	#N/A	#N/A	#N/A	1.06211	0.417566	0.432529	#N/A	0.239675	#N/A	0.113464	#N/A	#N/A	#N/A	0.0927155	#N/A	#N/A	#N/A	#N/A	#N/A	#N/A	0.661174	#N/A	#N/A	#N/A	#N/A	#N/A	#N/A	#N/A	#N/A	#N/A	#N/A	#N/A	#N/A	#N/A	#N/A	#N/A	#N/A	#N/A	#N/A	#N/A	#N/A	0.4667	#N/A	#N/A	0.126781	0.0871471	#N/A	0.0997923	#N/A	#N/A	#N/A	#N/A	#N/A	11	ENSG00000139428	MMAB	protein_coding	metabolism of cobalamin associated B [Source:HGNC Symbol;Acc:HGNC:19331]
SLC25A37	#N/A	#N/A	#N/A	#N/A	#N/A	#N/A	#N/A	#N/A	#N/A	#N/A	#N/A	#N/A	#N/A	#N/A	#N/A	#N/A	#N/A	#N/A	#N/A	1.52315	#N/A	#N/A	#N/A	1.04977	#N/A	#N/A	1.3264	#N/A	1.08676	#N/A	#N/A	#N/A	#N/A	#N/A	#N/A	#N/A	#N/A	#N/A	#N/A	#N/A	#N/A	#N/A	#N/A	#N/A	#N/A	#N/A	#N/A	#N/A	#N/A	#N/A	#N/A	0.848383	#N/A	1.11231	1.26974	1.00527	#N/A	1.7019	#N/A	#N/A	#N/A	1.50934	2.34119	11	ENSG00000147454	SLC25A37	protein_coding	solute carrier family 25 member 37 [Source:HGNC Symbol;Acc:HGNC:29786]
ATP2B2	#N/A	#N/A	#N/A	#N/A	#N/A	#N/A	#N/A	#N/A	#N/A	#N/A	#N/A	#N/A	#N/A	0.108869	0.0232512	0.0883306	#N/A	0.0832328	0.0450122	#N/A	0.0414642	#N/A	#N/A	#N/A	0.0363741	#N/A	0.0800579	#N/A	#N/A	#N/A	#N/A	#N/A	#N/A	#N/A	#N/A	#N/A	#N/A	#N/A	#N/A	#N/A	#N/A	#N/A	#N/A	#N/A	#N/A	#N/A	#N/A	#N/A	#N/A	#N/A	#N/A	0.0989237	#N/A	#N/A	0.0574264	#N/A	#N/A	0.0485497	#N/A	#N/A	#N/A	#N/A	#N/A	11	ENSG00000157087	ATP2B2	protein_coding	ATPase plasma membrane Ca2+ transporting 2 [Source:HGNC Symbol;Acc:HGNC:815]
#259915	#N/A	#N/A	#N/A	#N/A	#N/A	#N/A	#N/A	#N/A	#N/A	#N/A	#N/A	#N/A	#N/A	0.0292864	#N/A	0.0879972	#N/A	0.0921997	#N/A	#N/A	#N/A	#N/A	#N/A	#N/A	0.0469622	0.0516878	0.111424	#N/A	0.0932817	#N/A	#N/A	#N/A	#N/A	#N/A	#N/A	0.0729219	#N/A	#N/A	#N/A	#N/A	#N/A	#N/A	#N/A	#N/A	#N/A	#N/A	#N/A	#N/A	0.100905	#N/A	#N/A	#N/A	0.0531524	#N/A	#N/A	#N/A	#N/A	#N/A	#N/A	#N/A	0.0660932	#N/A	#N/A	11	ENSG00000259915		lncRNA	novel transcript
ATG4A	#N/A	#N/A	#N/A	#N/A	#N/A	#N/A	#N/A	#N/A	#N/A	#N/A	#N/A	#N/A	#N/A	1.37368	0.506317	0.75345	#N/A	0.259024	#N/A	#N/A	0.126735	#N/A	#N/A	#N/A	#N/A	#N/A	#N/A	#N/A	0.156821	#N/A	#N/A	#N/A	#N/A	#N/A	#N/A	#N/A	#N/A	#N/A	#N/A	#N/A	#N/A	#N/A	#N/A	#N/A	#N/A	#N/A	#N/A	#N/A	#N/A	#N/A	#N/A	1.72662	#N/A	#N/A	0.154632	#N/A	#N/A	0.132246	#N/A	#N/A	0.132811	0.115603	#N/A	11	ENSG00000101844	ATG4A	protein_coding	autophagy related 4A cysteine peptidase [Source:HGNC Symbol;Acc:HGNC:16489]
FAM219A	#N/A	#N/A	#N/A	#N/A	#N/A	#N/A	#N/A	#N/A	#N/A	#N/A	#N/A	#N/A	#N/A	0.563768	#N/A	0.751781	#N/A	0.781417	#N/A	#N/A	#N/A	#N/A	#N/A	#N/A	#N/A	#N/A	#N/A	1.27024	1.01785	#N/A	0.93465	0.794268	0.842163	#N/A	#N/A	#N/A	#N/A	#N/A	#N/A	#N/A	#N/A	#N/A	#N/A	#N/A	#N/A	#N/A	#N/A	#N/A	#N/A	#N/A	#N/A	#N/A	#N/A	#N/A	1.09575	#N/A	#N/A	#N/A	#N/A	#N/A	#N/A	1.02778	0.99112	11	ENSG00000164970	FAM219A	protein_coding	family with sequence similarity 219 member A [Source:HGNC Symbol;Acc:HGNC:19920]
#261329	#N/A	#N/A	#N/A	#N/A	#N/A	#N/A	#N/A	#N/A	#N/A	#N/A	#N/A	#N/A	#N/A	#N/A	0.0567222	#N/A	#N/A	#N/A	#N/A	0.0828512	#N/A	#N/A	#N/A	#N/A	#N/A	0.0538354	#N/A	#N/A	#N/A	#N/A	#N/A	#N/A	#N/A	#N/A	#N/A	#N/A	#N/A	#N/A	0.913098	0.336099	1.01355	#N/A	1.31475	0.0640843	#N/A	#N/A	#N/A	#N/A	#N/A	#N/A	0.624669	#N/A	#N/A	#N/A	#N/A	#N/A	#N/A	0.0531823	#N/A	#N/A	#N/A	0.0585753	#N/A	11	ENSG00000261329		lncRNA	novel transcript, antisense to a novel protein
ADRA1D	#N/A	#N/A	#N/A	#N/A	#N/A	#N/A	#N/A	#N/A	#N/A	#N/A	#N/A	#N/A	#N/A	#N/A	0.0297384	0.032131	#N/A	#N/A	#N/A	#N/A	#N/A	#N/A	#N/A	#N/A	#N/A	#N/A	#N/A	#N/A	#N/A	#N/A	#N/A	#N/A	#N/A	#N/A	0.0436941	#N/A	#N/A	0.0450673	#N/A	#N/A	0.0158424	#N/A	0.00105024	0.0401898	#N/A	#N/A	0.0304126	0.0294119	#N/A	0.0387619	0.0308912	#N/A	#N/A	#N/A	#N/A	#N/A	#N/A	#N/A	#N/A	#N/A	#N/A	#N/A	#N/A	11	ENSG00000171873	ADRA1D	protein_coding	adrenoceptor alpha 1D [Source:HGNC Symbol;Acc:HGNC:280]
CIT	#N/A	#N/A	#N/A	#N/A	#N/A	#N/A	#N/A	#N/A	#N/A	#N/A	#N/A	#N/A	#N/A	#N/A	#N/A	0.0504624	#N/A	#N/A	#N/A	#N/A	#N/A	#N/A	#N/A	#N/A	#N/A	#N/A	#N/A	#N/A	#N/A	#N/A	#N/A	#N/A	#N/A	#N/A	0.0683654	#N/A	#N/A	0.258698	0.331113	0.117062	1.68705	0.0680724	#N/A	#N/A	0.0565677	0.0922511	#N/A	0.511289	#N/A	#N/A	0.100635	#N/A	#N/A	#N/A	#N/A	#N/A	#N/A	#N/A	#N/A	#N/A	#N/A	#N/A	#N/A	11	ENSG00000122966	CIT	protein_coding	citron rho-interacting serine/threonine kinase [Source:HGNC Symbol;Acc:HGNC:1985]
TANGO2	#N/A	#N/A	#N/A	#N/A	#N/A	#N/A	#N/A	#N/A	#N/A	#N/A	#N/A	#N/A	#N/A	#N/A	#N/A	#N/A	0.821474	#N/A	#N/A	#N/A	#N/A	#N/A	#N/A	#N/A	#N/A	#N/A	#N/A	#N/A	#N/A	#N/A	1.03417	#N/A	#N/A	#N/A	#N/A	#N/A	#N/A	#N/A	#N/A	#N/A	#N/A	#N/A	0.716033	0.732113	0.869762	#N/A	0.868774	#N/A	1.72377	1.38179	#N/A	0.793158	#N/A	#N/A	0.982899	#N/A	#N/A	#N/A	#N/A	0.195268	#N/A	#N/A	#N/A	11	ENSG00000183597	TANGO2	protein_coding	transport and golgi organization 2 homolog [Source:HGNC Symbol;Acc:HGNC:25439]
ISYNA1	#N/A	#N/A	#N/A	#N/A	#N/A	#N/A	#N/A	#N/A	#N/A	#N/A	#N/A	#N/A	#N/A	#N/A	#N/A	#N/A	#N/A	#N/A	0.0385008	#N/A	#N/A	#N/A	#N/A	#N/A	#N/A	#N/A	#N/A	#N/A	0.0466203	#N/A	#N/A	#N/A	#N/A	#N/A	0.0082318	#N/A	0.017954	0.0437932	#N/A	0.0260086	0.0188641	#N/A	0.012905	#N/A	#N/A	#N/A	#N/A	0.0738299	#N/A	0.0544414	0.0177659	#N/A	#N/A	#N/A	#N/A	#N/A	#N/A	#N/A	#N/A	#N/A	#N/A	#N/A	#N/A	11	ENSG00000105655	ISYNA1	protein_coding	inositol-3-phosphate synthase 1 [Source:HGNC Symbol;Acc:HGNC:29821]
SPATS2	#N/A	#N/A	#N/A	#N/A	#N/A	#N/A	#N/A	#N/A	#N/A	#N/A	#N/A	#N/A	#N/A	#N/A	#N/A	#N/A	#N/A	#N/A	#N/A	1.25584	0.761386	#N/A	#N/A	#N/A	#N/A	#N/A	1.51409	1.18312	1.25143	1.11089	#N/A	#N/A	#N/A	#N/A	#N/A	#N/A	#N/A	#N/A	#N/A	#N/A	#N/A	#N/A	#N/A	#N/A	#N/A	#N/A	#N/A	#N/A	#N/A	#N/A	#N/A	#N/A	0.529152	0.741465	0.765747	#N/A	#N/A	0.76218	#N/A	#N/A	#N/A	1.50347	#N/A	11	ENSG00000123352	SPATS2	protein_coding	spermatogenesis associated serine rich 2 [Source:HGNC Symbol;Acc:HGNC:18650]
BCAP29#075790	#N/A	#N/A	#N/A	#N/A	#N/A	#N/A	#N/A	#N/A	#N/A	#N/A	#N/A	#N/A	#N/A	#N/A	#N/A	#N/A	#N/A	#N/A	#N/A	1.1107	#N/A	#N/A	#N/A	#N/A	#N/A	0.902771	1.48721	1.03102	1.16348	#N/A	0.569035	#N/A	0.653807	#N/A	#N/A	#N/A	0.734853	#N/A	0.653844	#N/A	#N/A	#N/A	#N/A	#N/A	#N/A	#N/A	#N/A	#N/A	#N/A	#N/A	#N/A	#N/A	#N/A	#N/A	#N/A	#N/A	#N/A	#N/A	#N/A	1.86466	#N/A	1.57952	#N/A	11	ENSG00000075790	BCAP29	protein_coding	B cell receptor associated protein 29 [Source:HGNC Symbol;Acc:HGNC:24131]
PLEKHJ1	#N/A	#N/A	#N/A	#N/A	#N/A	#N/A	#N/A	#N/A	#N/A	#N/A	#N/A	#N/A	#N/A	#N/A	#N/A	#N/A	#N/A	#N/A	#N/A	0.0958548	#N/A	#N/A	#N/A	#N/A	#N/A	#N/A	#N/A	#N/A	#N/A	#N/A	#N/A	#N/A	#N/A	#N/A	#N/A	0.078033	0.743916	0.390909	#N/A	#N/A	#N/A	#N/A	#N/A	#N/A	0.179372	0.08373	0.559334	0.612718	0.0637849	1.12267	#N/A	#N/A	#N/A	#N/A	#N/A	#N/A	#N/A	0.0841526	#N/A	#N/A	#N/A	#N/A	#N/A	11	ENSG00000104886	PLEKHJ1	protein_coding	pleckstrin homology domain containing J1 [Source:HGNC Symbol;Acc:HGNC:18211]
ROCK1	#N/A	#N/A	#N/A	#N/A	#N/A	#N/A	#N/A	#N/A	#N/A	#N/A	#N/A	#N/A	#N/A	#N/A	#N/A	#N/A	#N/A	#N/A	#N/A	#N/A	0.691665	#N/A	#N/A	#N/A	#N/A	#N/A	#N/A	#N/A	#N/A	#N/A	#N/A	#N/A	#N/A	#N/A	0.641362	#N/A	0.554349	0.559002	#N/A	0.502735	0.556826	0.904572	#N/A	#N/A	#N/A	0.851404	#N/A	0.490074	0.635123	#N/A	0.579605	#N/A	#N/A	#N/A	#N/A	#N/A	#N/A	#N/A	#N/A	#N/A	#N/A	#N/A	#N/A	11	ENSG00000067900	ROCK1	protein_coding	Rho associated coiled-coil containing protein kinase 1 [Source:HGNC Symbol;Acc:HGNC:10251]
FAM221A	#N/A	#N/A	#N/A	#N/A	#N/A	#N/A	#N/A	#N/A	#N/A	#N/A	#N/A	#N/A	#N/A	#N/A	#N/A	#N/A	#N/A	#N/A	#N/A	#N/A	#N/A	#N/A	#N/A	#N/A	#N/A	0.0991205	#N/A	#N/A	#N/A	#N/A	#N/A	#N/A	#N/A	#N/A	#N/A	0.138965	#N/A	#N/A	1.89729	1.16529	#N/A	#N/A	1.43383	1.05847	0.629305	#N/A	1.42251	1.11985	#N/A	2.36375	#N/A	1.2122	#N/A	#N/A	#N/A	#N/A	#N/A	#N/A	#N/A	#N/A	#N/A	#N/A	#N/A	11	ENSG00000188732	FAM221A	protein_coding	family with sequence similarity 221 member A [Source:HGNC Symbol;Acc:HGNC:27977]
#258473	#N/A	#N/A	#N/A	#N/A	#N/A	#N/A	#N/A	#N/A	#N/A	#N/A	#N/A	#N/A	#N/A	#N/A	#N/A	#N/A	#N/A	#N/A	#N/A	#N/A	#N/A	#N/A	#N/A	#N/A	#N/A	0.0516979	#N/A	#N/A	#N/A	#N/A	#N/A	#N/A	#N/A	#N/A	0.0699557	#N/A	#N/A	0.123509	#N/A	0.116773	0.651752	#N/A	1.05713	0.103325	#N/A	#N/A	0.156969	0.194744	#N/A	0.0582724	0.128499	#N/A	#N/A	#N/A	#N/A	#N/A	#N/A	#N/A	#N/A	#N/A	#N/A	#N/A	#N/A	11	ENSG00000258473		lncRNA	novel transcript
#253197	#N/A	#N/A	#N/A	#N/A	#N/A	#N/A	#N/A	#N/A	#N/A	#N/A	#N/A	#N/A	#N/A	#N/A	#N/A	#N/A	#N/A	#N/A	#N/A	#N/A	#N/A	#N/A	#N/A	#N/A	#N/A	#N/A	0.52154	#N/A	#N/A	#N/A	#N/A	#N/A	#N/A	#N/A	1.00451	0.191297	1.55432	1.00046	#N/A	1.08284	0.93734	#N/A	#N/A	#N/A	0.992527	#N/A	#N/A	#N/A	#N/A	#N/A	0.966034	#N/A	#N/A	#N/A	#N/A	#N/A	#N/A	#N/A	#N/A	#N/A	#N/A	0.179011	0.12281	11	ENSG00000253197		lncRNA	novel transcript
ADD1	#N/A	#N/A	#N/A	#N/A	#N/A	#N/A	#N/A	#N/A	#N/A	#N/A	#N/A	#N/A	#N/A	#N/A	#N/A	#N/A	#N/A	#N/A	#N/A	#N/A	#N/A	#N/A	#N/A	#N/A	#N/A	#N/A	0.611234	0.75735	0.623055	#N/A	#N/A	#N/A	#N/A	#N/A	#N/A	#N/A	0.603332	0.484611	#N/A	#N/A	0.432919	0.772237	#N/A	#N/A	#N/A	0.573729	#N/A	0.543845	0.772511	#N/A	0.536429	#N/A	#N/A	#N/A	#N/A	#N/A	#N/A	#N/A	#N/A	#N/A	#N/A	#N/A	#N/A	11	ENSG00000087274	ADD1	protein_coding	adducin 1 [Source:HGNC Symbol;Acc:HGNC:243]
DNAJC6	#N/A	#N/A	#N/A	#N/A	#N/A	#N/A	#N/A	#N/A	#N/A	#N/A	#N/A	#N/A	#N/A	#N/A	#N/A	#N/A	#N/A	#N/A	#N/A	#N/A	#N/A	#N/A	#N/A	#N/A	#N/A	#N/A	0.134373	#N/A	#N/A	#N/A	#N/A	#N/A	#N/A	#N/A	0.0959283	#N/A	0.102562	0.112493	#N/A	0.138215	0.27846	#N/A	0.211017	#N/A	#N/A	0.120455	0.113235	0.138928	#N/A	0.0926948	#N/A	#N/A	#N/A	#N/A	#N/A	#N/A	#N/A	#N/A	#N/A	#N/A	#N/A	#N/A	#N/A	11	ENSG00000116675	DNAJC6	protein_coding	DnaJ heat shock protein family (Hsp40) member C6 [Source:HGNC Symbol;Acc:HGNC:15469]
BPHL	#N/A	#N/A	#N/A	#N/A	#N/A	#N/A	#N/A	#N/A	#N/A	#N/A	#N/A	#N/A	#N/A	#N/A	#N/A	#N/A	#N/A	#N/A	#N/A	#N/A	#N/A	#N/A	#N/A	#N/A	#N/A	#N/A	#N/A	#N/A	0.468727	#N/A	#N/A	#N/A	#N/A	#N/A	#N/A	#N/A	1.11376	0.755814	0.963785	0.762439	0.594959	#N/A	0.691797	#N/A	#N/A	#N/A	#N/A	#N/A	0.812841	0.75234	0.728172	#N/A	#N/A	#N/A	#N/A	#N/A	#N/A	#N/A	#N/A	#N/A	#N/A	0.241029	#N/A	11	ENSG00000137274	BPHL	protein_coding	biphenyl hydrolase like [Source:HGNC Symbol;Acc:HGNC:1094]
ZNF200	#N/A	#N/A	#N/A	#N/A	#N/A	#N/A	#N/A	#N/A	#N/A	#N/A	#N/A	#N/A	#N/A	#N/A	#N/A	#N/A	#N/A	#N/A	#N/A	#N/A	#N/A	#N/A	#N/A	#N/A	#N/A	#N/A	#N/A	#N/A	#N/A	#N/A	#N/A	#N/A	0.0831783	#N/A	#N/A	#N/A	0.959496	1.25927	#N/A	#N/A	#N/A	0.531069	1.05487	0.382637	#N/A	#N/A	0.990072	0.817048	0.156931	1.21371	0.979951	#N/A	#N/A	#N/A	#N/A	#N/A	#N/A	#N/A	#N/A	#N/A	#N/A	#N/A	#N/A	11	ENSG00000010539	ZNF200	protein_coding	zinc finger protein 200 [Source:HGNC Symbol;Acc:HGNC:12993]
CD22	#N/A	#N/A	#N/A	#N/A	#N/A	#N/A	#N/A	#N/A	#N/A	#N/A	#N/A	#N/A	#N/A	#N/A	#N/A	#N/A	#N/A	#N/A	#N/A	#N/A	#N/A	#N/A	#N/A	#N/A	#N/A	#N/A	#N/A	#N/A	#N/A	#N/A	#N/A	#N/A	0.0497317	#N/A	0.0795631	#N/A	#N/A	0.052615	#N/A	0.0447989	0.0539384	0.0738299	0.0587492	#N/A	#N/A	#N/A	0.080549	0.062346	#N/A	0.057387	0.0698238	#N/A	#N/A	#N/A	#N/A	#N/A	#N/A	#N/A	#N/A	#N/A	#N/A	#N/A	#N/A	11	ENSG00000012124	CD22	protein_coding	CD22 molecule [Source:HGNC Symbol;Acc:HGNC:1643]
AP2A2#183020	#N/A	#N/A	#N/A	#N/A	#N/A	#N/A	#N/A	#N/A	#N/A	#N/A	#N/A	#N/A	#N/A	#N/A	#N/A	#N/A	#N/A	#N/A	#N/A	#N/A	#N/A	#N/A	#N/A	#N/A	#N/A	#N/A	#N/A	#N/A	#N/A	#N/A	#N/A	#N/A	#N/A	0.844131	0.659355	#N/A	#N/A	0.581648	#N/A	#N/A	0.62141	1.1437	#N/A	#N/A	#N/A	0.991541	#N/A	#N/A	0.840065	#N/A	0.72584	#N/A	#N/A	#N/A	#N/A	0.863069	#N/A	#N/A	#N/A	1.08259	#N/A	0.993988	#N/A	11	ENSG00000183020	AP2A2	protein_coding	adaptor related protein complex 2 subunit alpha 2 [Source:HGNC Symbol;Acc:HGNC:562]
LINC00426	#N/A	#N/A	#N/A	#N/A	#N/A	#N/A	#N/A	#N/A	#N/A	#N/A	#N/A	#N/A	#N/A	#N/A	#N/A	#N/A	#N/A	#N/A	#N/A	#N/A	#N/A	#N/A	#N/A	#N/A	#N/A	#N/A	#N/A	#N/A	#N/A	#N/A	0.165529	#N/A	#N/A	#N/A	0.201086	#N/A	#N/A	0.202849	0.200289	0.200544	0.188945	#N/A	0.198586	0.178814	0.167036	#N/A	0.194669	#N/A	#N/A	#N/A	0.186822	#N/A	#N/A	#N/A	#N/A	#N/A	#N/A	#N/A	#N/A	#N/A	#N/A	#N/A	#N/A	11	ENSG00000238121	LINC00426	lncRNA	long intergenic non-protein coding RNA 426 [Source:HGNC Symbol;Acc:HGNC:42761]
DNAH14	#N/A	#N/A	#N/A	#N/A	#N/A	#N/A	#N/A	#N/A	#N/A	#N/A	#N/A	#N/A	#N/A	#N/A	#N/A	#N/A	#N/A	#N/A	#N/A	#N/A	#N/A	#N/A	#N/A	#N/A	#N/A	#N/A	#N/A	#N/A	#N/A	#N/A	#N/A	0.0331996	#N/A	#N/A	0.164589	#N/A	0.45906	0.28489	#N/A	0.144418	1.29323	0.0292359	1.28893	0.173957	#N/A	#N/A	#N/A	0.218066	#N/A	#N/A	0.362754	#N/A	#N/A	#N/A	#N/A	#N/A	#N/A	#N/A	#N/A	#N/A	#N/A	#N/A	#N/A	11	ENSG00000185842	DNAH14	protein_coding	dynein axonemal heavy chain 14 [Source:HGNC Symbol;Acc:HGNC:2945]
SESN3	#N/A	#N/A	#N/A	#N/A	#N/A	#N/A	#N/A	#N/A	#N/A	#N/A	#N/A	#N/A	#N/A	#N/A	#N/A	#N/A	#N/A	#N/A	#N/A	#N/A	#N/A	#N/A	#N/A	#N/A	#N/A	#N/A	#N/A	#N/A	#N/A	#N/A	#N/A	#N/A	#N/A	#N/A	#N/A	#N/A	2.09563	1.0206	2.40509	0.992936	#N/A	#N/A	2.45583	1.81834	2.79735	1.01401	2.12614	1.84246	#N/A	2.8403	#N/A	#N/A	#N/A	#N/A	#N/A	#N/A	#N/A	#N/A	#N/A	#N/A	#N/A	#N/A	#N/A	11	ENSG00000149212	SESN3	protein_coding	sestrin 3 [Source:HGNC Symbol;Acc:HGNC:23060]
TNIP2	#N/A	#N/A	#N/A	#N/A	#N/A	#N/A	#N/A	#N/A	#N/A	#N/A	#N/A	#N/A	#N/A	#N/A	#N/A	#N/A	#N/A	#N/A	#N/A	#N/A	#N/A	#N/A	#N/A	#N/A	#N/A	#N/A	#N/A	#N/A	#N/A	#N/A	#N/A	#N/A	#N/A	#N/A	0.734243	#N/A	0.727938	0.644148	1.12556	1.08497	1.3365	0.27132	1.14055	#N/A	#N/A	#N/A	#N/A	0.713834	#N/A	0.911005	1.14511	#N/A	#N/A	#N/A	#N/A	#N/A	#N/A	#N/A	#N/A	#N/A	#N/A	#N/A	#N/A	11	ENSG00000168884	TNIP2	protein_coding	TNFAIP3 interacting protein 2 [Source:HGNC Symbol;Acc:HGNC:19118]
NDC80	#N/A	#N/A	#N/A	#N/A	#N/A	#N/A	#N/A	#N/A	#N/A	#N/A	#N/A	#N/A	#N/A	#N/A	#N/A	#N/A	#N/A	#N/A	#N/A	#N/A	#N/A	#N/A	#N/A	#N/A	#N/A	#N/A	#N/A	#N/A	#N/A	#N/A	#N/A	#N/A	#N/A	#N/A	#N/A	#N/A	0.0624364	0.0652707	0.0726756	#N/A	0.0563729	#N/A	0.0636453	0.0732694	0.0708568	#N/A	0.0459647	0.0711965	#N/A	0.0687248	0.060033	#N/A	#N/A	#N/A	#N/A	#N/A	#N/A	#N/A	#N/A	#N/A	#N/A	#N/A	#N/A	11	ENSG00000080986	NDC80	protein_coding	NDC80 kinetochore complex component [Source:HGNC Symbol;Acc:HGNC:16909]
ZNF8	#N/A	#N/A	#N/A	#N/A	#N/A	#N/A	#N/A	#N/A	#N/A	#N/A	#N/A	#N/A	#N/A	#N/A	#N/A	#N/A	#N/A	#N/A	#N/A	#N/A	#N/A	#N/A	#N/A	#N/A	#N/A	#N/A	#N/A	#N/A	#N/A	#N/A	#N/A	#N/A	#N/A	#N/A	#N/A	#N/A	1.09234	1.43819	1.43883	1.2491	1.12243	#N/A	1.63541	0.893818	0.296148	#N/A	1.31051	1.34976	#N/A	1.64737	#N/A	#N/A	#N/A	#N/A	#N/A	#N/A	#N/A	#N/A	#N/A	#N/A	#N/A	#N/A	#N/A	11	ENSG00000278129	ZNF8	protein_coding	zinc finger protein 8 [Source:HGNC Symbol;Acc:HGNC:13154]
RFFL	#N/A	#N/A	#N/A	#N/A	#N/A	#N/A	#N/A	#N/A	#N/A	#N/A	#N/A	#N/A	#N/A	#N/A	#N/A	#N/A	#N/A	#N/A	#N/A	#N/A	#N/A	#N/A	#N/A	#N/A	#N/A	#N/A	#N/A	#N/A	#N/A	#N/A	#N/A	#N/A	#N/A	#N/A	0.737315	#N/A	#N/A	#N/A	0.829209	0.663724	0.593605	#N/A	0.852438	0.816615	0.973727	#N/A	0.742878	0.955944	0.948002	0.983134	#N/A	#N/A	#N/A	#N/A	#N/A	#N/A	#N/A	#N/A	#N/A	#N/A	#N/A	#N/A	#N/A	11	ENSG00000092871	RFFL	protein_coding	ring finger and FYVE like domain containing E3 ubiquitin protein ligase [Source:HGNC Symbol;Acc:HGNC:24821]
LINC02977	#N/A	#N/A	#N/A	#N/A	#N/A	#N/A	#N/A	#N/A	#N/A	#N/A	#N/A	#N/A	#N/A	#N/A	#N/A	#N/A	#N/A	#N/A	#N/A	#N/A	#N/A	#N/A	#N/A	#N/A	#N/A	#N/A	#N/A	#N/A	#N/A	#N/A	#N/A	#N/A	#N/A	#N/A	#N/A	#N/A	0.0780611	0.07957	0.0681538	0.0740477	0.0873559	#N/A	0.0882109	0.0721363	0.0690748	#N/A	0.0774461	0.0549175	#N/A	#N/A	0.0647394	#N/A	#N/A	#N/A	#N/A	#N/A	#N/A	#N/A	#N/A	#N/A	#N/A	#N/A	#N/A	11	ENSG00000259953	LINC02977	lncRNA	long intergenic non-protein coding RNA 2977 [Source:HGNC Symbol;Acc:HGNC:56036]
VANGL1	#N/A	#N/A	#N/A	#N/A	#N/A	#N/A	#N/A	#N/A	#N/A	#N/A	#N/A	#N/A	#N/A	#N/A	#N/A	#N/A	#N/A	#N/A	#N/A	#N/A	#N/A	#N/A	#N/A	#N/A	#N/A	#N/A	#N/A	#N/A	#N/A	#N/A	#N/A	#N/A	#N/A	#N/A	0.363865	#N/A	0.114758	#N/A	0.120088	0.182746	0.706762	#N/A	1.7587	0.0535383	0.103412	#N/A	0.160597	0.353284	#N/A	0.144352	#N/A	#N/A	#N/A	#N/A	#N/A	#N/A	#N/A	#N/A	#N/A	#N/A	#N/A	#N/A	#N/A	11	ENSG00000173218	VANGL1	protein_coding	VANGL planar cell polarity protein 1 [Source:HGNC Symbol;Acc:HGNC:15512]
RGL1	#N/A	#N/A	#N/A	#N/A	#N/A	#N/A	#N/A	#N/A	#N/A	#N/A	#N/A	#N/A	#N/A	#N/A	#N/A	#N/A	#N/A	#N/A	#N/A	#N/A	#N/A	#N/A	#N/A	#N/A	#N/A	#N/A	#N/A	#N/A	#N/A	#N/A	#N/A	#N/A	#N/A	#N/A	0.564263	0.121806	0.928739	1.81116	1.25033	1.47493	2.93576	0.213054	#N/A	0.274434	0.490356	#N/A	#N/A	#N/A	#N/A	#N/A	2.10989	#N/A	#N/A	#N/A	#N/A	#N/A	#N/A	#N/A	#N/A	#N/A	#N/A	#N/A	#N/A	11	ENSG00000143344	RGL1	protein_coding	ral guanine nucleotide dissociation stimulator like 1 [Source:HGNC Symbol;Acc:HGNC:30281]
PDCD6IP	#N/A	#N/A	#N/A	#N/A	#N/A	#N/A	#N/A	#N/A	#N/A	#N/A	#N/A	#N/A	#N/A	#N/A	#N/A	#N/A	#N/A	#N/A	#N/A	#N/A	#N/A	#N/A	#N/A	#N/A	#N/A	#N/A	#N/A	#N/A	#N/A	#N/A	#N/A	#N/A	#N/A	#N/A	0.525008	#N/A	0.7531	0.513818	0.681093	#N/A	#N/A	0.80814	#N/A	0.522008	0.727833	0.714771	#N/A	0.641162	0.872873	0.501016	#N/A	#N/A	#N/A	#N/A	#N/A	#N/A	#N/A	#N/A	#N/A	#N/A	#N/A	#N/A	#N/A	11	ENSG00000170248	PDCD6IP	protein_coding	programmed cell death 6 interacting protein [Source:HGNC Symbol;Acc:HGNC:8766]
LINC00470	#N/A	#N/A	#N/A	#N/A	#N/A	#N/A	#N/A	#N/A	#N/A	#N/A	#N/A	#N/A	#N/A	#N/A	#N/A	#N/A	#N/A	#N/A	#N/A	#N/A	#N/A	#N/A	#N/A	#N/A	#N/A	#N/A	#N/A	#N/A	#N/A	#N/A	#N/A	#N/A	#N/A	#N/A	#N/A	#N/A	0.0654164	0.081049	0.0786622	0.0578562	0.0583771	0.0716808	0.0648327	#N/A	#N/A	#N/A	0.0540633	0.0701565	#N/A	0.0691093	0.0828368	#N/A	#N/A	#N/A	#N/A	#N/A	#N/A	#N/A	#N/A	#N/A	#N/A	#N/A	#N/A	11	ENSG00000132204	LINC00470	lncRNA	long intergenic non-protein coding RNA 470 [Source:HGNC Symbol;Acc:HGNC:1225]
CD58	#N/A	#N/A	#N/A	#N/A	#N/A	#N/A	#N/A	#N/A	#N/A	#N/A	#N/A	#N/A	#N/A	#N/A	#N/A	#N/A	#N/A	#N/A	#N/A	#N/A	#N/A	#N/A	#N/A	#N/A	#N/A	#N/A	#N/A	#N/A	#N/A	#N/A	#N/A	#N/A	#N/A	#N/A	0.747451	#N/A	0.863958	0.644289	0.88989	0.732361	0.717087	#N/A	0.632636	#N/A	0.793348	#N/A	0.719986	0.928516	#N/A	0.721189	#N/A	#N/A	#N/A	#N/A	#N/A	#N/A	#N/A	#N/A	#N/A	#N/A	#N/A	#N/A	#N/A	11	ENSG00000116815	CD58	protein_coding	CD58 molecule [Source:HGNC Symbol;Acc:HGNC:1688]
LITAF	#N/A	#N/A	#N/A	#N/A	#N/A	#N/A	#N/A	#N/A	#N/A	#N/A	#N/A	#N/A	#N/A	#N/A	#N/A	#N/A	#N/A	#N/A	#N/A	#N/A	#N/A	#N/A	#N/A	#N/A	#N/A	#N/A	#N/A	#N/A	#N/A	#N/A	#N/A	#N/A	#N/A	#N/A	1.302	#N/A	1.24573	1.31967	1.24754	1.51153	1.48128	1.18072	1.18863	#N/A	#N/A	#N/A	#N/A	0.871616	0.403369	#N/A	1.36913	#N/A	#N/A	#N/A	#N/A	#N/A	#N/A	#N/A	#N/A	#N/A	#N/A	#N/A	#N/A	11	ENSG00000189067	LITAF	protein_coding	lipopolysaccharide induced TNF factor [Source:HGNC Symbol;Acc:HGNC:16841]
LINC02652	#N/A	#N/A	#N/A	#N/A	#N/A	#N/A	#N/A	#N/A	#N/A	#N/A	#N/A	#N/A	#N/A	#N/A	#N/A	#N/A	#N/A	#N/A	#N/A	#N/A	#N/A	#N/A	#N/A	#N/A	#N/A	#N/A	#N/A	#N/A	#N/A	#N/A	#N/A	#N/A	#N/A	#N/A	0.0319321	#N/A	#N/A	0.0933823	0.0225945	0.0325918	0.387948	0.0493709	0.690086	#N/A	#N/A	#N/A	0.080557	0.0925888	#N/A	0.0314814	0.0280784	#N/A	#N/A	#N/A	#N/A	#N/A	#N/A	#N/A	#N/A	#N/A	#N/A	#N/A	#N/A	11	ENSG00000237128	LINC02652	lncRNA	long intergenic non-protein coding RNA 2652 [Source:HGNC Symbol;Acc:HGNC:54137]
TRIQK	#N/A	#N/A	#N/A	#N/A	#N/A	#N/A	#N/A	#N/A	#N/A	#N/A	#N/A	#N/A	#N/A	#N/A	#N/A	#N/A	#N/A	#N/A	#N/A	#N/A	#N/A	#N/A	#N/A	#N/A	#N/A	#N/A	#N/A	#N/A	#N/A	#N/A	#N/A	#N/A	#N/A	#N/A	0.962988	#N/A	1.29747	1.12868	1.28445	1.40926	1.25627	#N/A	0.777819	#N/A	#N/A	#N/A	#N/A	0.967423	#N/A	0.863424	1.22199	#N/A	#N/A	#N/A	#N/A	#N/A	#N/A	#N/A	#N/A	#N/A	#N/A	#N/A	0.0970147	11	ENSG00000205133	TRIQK	protein_coding	triple QxxK/R motif containing [Source:HGNC Symbol;Acc:HGNC:27828]
DHH	#N/A	#N/A	#N/A	#N/A	#N/A	#N/A	#N/A	#N/A	#N/A	#N/A	#N/A	#N/A	#N/A	#N/A	#N/A	#N/A	#N/A	#N/A	#N/A	#N/A	#N/A	#N/A	#N/A	#N/A	#N/A	#N/A	#N/A	#N/A	#N/A	#N/A	#N/A	#N/A	#N/A	#N/A	0.0791084	#N/A	#N/A	0.0811974	0.0603571	#N/A	0.0917852	#N/A	0.0859484	0.0732694	0.0708568	#N/A	0.0510201	0.079542	#N/A	0.061713	0.0822586	#N/A	#N/A	#N/A	#N/A	#N/A	#N/A	#N/A	#N/A	#N/A	#N/A	#N/A	#N/A	11	ENSG00000139549	DHH	protein_coding	desert hedgehog signaling molecule [Source:HGNC Symbol;Acc:HGNC:2865]
TSPAN17	#N/A	#N/A	#N/A	#N/A	#N/A	#N/A	#N/A	#N/A	#N/A	#N/A	#N/A	#N/A	#N/A	#N/A	#N/A	#N/A	#N/A	#N/A	#N/A	#N/A	#N/A	#N/A	#N/A	#N/A	#N/A	#N/A	#N/A	#N/A	#N/A	#N/A	#N/A	#N/A	#N/A	#N/A	0.0520807	#N/A	0.0992803	0.0421851	0.0701199	#N/A	0.292959	#N/A	0.0771353	0.0770443	0.0826182	#N/A	0.0889122	0.0951272	#N/A	0.0785205	#N/A	#N/A	#N/A	#N/A	#N/A	#N/A	#N/A	#N/A	#N/A	#N/A	#N/A	#N/A	#N/A	11	ENSG00000048140	TSPAN17	protein_coding	tetraspanin 17 [Source:HGNC Symbol;Acc:HGNC:13594]
CEP162	#N/A	#N/A	#N/A	#N/A	#N/A	#N/A	#N/A	#N/A	#N/A	#N/A	#N/A	#N/A	#N/A	#N/A	#N/A	#N/A	#N/A	#N/A	#N/A	#N/A	#N/A	#N/A	#N/A	#N/A	#N/A	#N/A	#N/A	#N/A	#N/A	#N/A	#N/A	#N/A	#N/A	#N/A	0.816455	#N/A	0.782643	0.790557	0.801524	0.702779	0.791112	#N/A	0.649254	0.963561	#N/A	0.947478	#N/A	0.882585	#N/A	#N/A	0.759606	#N/A	#N/A	#N/A	#N/A	#N/A	#N/A	#N/A	#N/A	#N/A	#N/A	#N/A	#N/A	11	ENSG00000135315	CEP162	protein_coding	centrosomal protein 162 [Source:HGNC Symbol;Acc:HGNC:21107]
TBC1D2B	#N/A	#N/A	#N/A	#N/A	#N/A	#N/A	#N/A	#N/A	#N/A	#N/A	#N/A	#N/A	#N/A	#N/A	#N/A	#N/A	#N/A	#N/A	#N/A	#N/A	#N/A	#N/A	#N/A	#N/A	#N/A	#N/A	#N/A	#N/A	#N/A	#N/A	#N/A	#N/A	#N/A	#N/A	0.788001	#N/A	0.860212	0.786482	0.718054	0.786242	0.738158	0.669738	0.648765	#N/A	#N/A	0.738334	#N/A	0.735132	#N/A	#N/A	0.908245	#N/A	#N/A	#N/A	#N/A	#N/A	#N/A	#N/A	#N/A	#N/A	#N/A	#N/A	#N/A	11	ENSG00000167202	TBC1D2B	protein_coding	TBC1 domain family member 2B [Source:HGNC Symbol;Acc:HGNC:29183]
HIVEP1	#N/A	#N/A	#N/A	#N/A	#N/A	#N/A	#N/A	#N/A	#N/A	#N/A	#N/A	#N/A	#N/A	#N/A	#N/A	#N/A	#N/A	#N/A	#N/A	#N/A	#N/A	#N/A	#N/A	#N/A	#N/A	#N/A	#N/A	#N/A	#N/A	#N/A	#N/A	#N/A	#N/A	#N/A	0.545881	0.949375	#N/A	#N/A	0.608077	0.593167	0.567023	0.855258	#N/A	#N/A	#N/A	0.82113	#N/A	0.549894	0.86169	#N/A	0.686368	#N/A	#N/A	#N/A	0.729425	#N/A	#N/A	#N/A	#N/A	#N/A	#N/A	#N/A	#N/A	11	ENSG00000095951	HIVEP1	protein_coding	HIVEP zinc finger 1 [Source:HGNC Symbol;Acc:HGNC:4920]
VCAN	#N/A	#N/A	#N/A	#N/A	#N/A	#N/A	#N/A	#N/A	#N/A	#N/A	#N/A	#N/A	#N/A	#N/A	#N/A	#N/A	#N/A	#N/A	#N/A	#N/A	#N/A	#N/A	#N/A	#N/A	#N/A	#N/A	#N/A	#N/A	#N/A	#N/A	#N/A	#N/A	#N/A	#N/A	0.033652	0.0301771	#N/A	0.044527	0.0208265	#N/A	0.0360986	0.0184567	0.0134515	#N/A	0.0387191	#N/A	0.00154219	0.0327782	#N/A	#N/A	0.037642	#N/A	#N/A	#N/A	#N/A	#N/A	#N/A	#N/A	#N/A	#N/A	#N/A	#N/A	#N/A	11	ENSG00000038427	VCAN	protein_coding	versican [Source:HGNC Symbol;Acc:HGNC:2464]
RARA-AS1	#N/A	#N/A	#N/A	#N/A	#N/A	#N/A	#N/A	#N/A	#N/A	#N/A	#N/A	#N/A	#N/A	#N/A	#N/A	#N/A	#N/A	#N/A	#N/A	#N/A	#N/A	#N/A	#N/A	#N/A	#N/A	#N/A	#N/A	#N/A	#N/A	#N/A	#N/A	#N/A	#N/A	#N/A	#N/A	#N/A	0.0497082	0.0498611	0.0577757	#N/A	0.0278397	#N/A	0.0391876	0.0725195	0.0695774	#N/A	0.0429305	0.0527766	#N/A	0.052067	0.0340055	#N/A	#N/A	#N/A	#N/A	#N/A	#N/A	#N/A	#N/A	#N/A	#N/A	#N/A	#N/A	11	ENSG00000265666	RARA-AS1	lncRNA	RARA antisense RNA 1 [Source:HGNC Symbol;Acc:HGNC:49577]
ITGB8	#N/A	#N/A	#N/A	#N/A	#N/A	#N/A	#N/A	#N/A	#N/A	#N/A	#N/A	#N/A	#N/A	#N/A	#N/A	#N/A	#N/A	#N/A	#N/A	#N/A	#N/A	#N/A	#N/A	#N/A	#N/A	#N/A	#N/A	#N/A	#N/A	#N/A	#N/A	#N/A	#N/A	#N/A	0.120426	#N/A	#N/A	0.207163	0.134537	#N/A	0.203502	0.186081	0.135534	0.154975	#N/A	#N/A	0.148597	0.134635	#N/A	0.14005	0.143482	#N/A	#N/A	#N/A	#N/A	#N/A	#N/A	#N/A	#N/A	#N/A	#N/A	#N/A	#N/A	11	ENSG00000105855	ITGB8	protein_coding	integrin subunit beta 8 [Source:HGNC Symbol;Acc:HGNC:6163]
PNMA1	#N/A	#N/A	#N/A	#N/A	#N/A	#N/A	#N/A	#N/A	#N/A	#N/A	#N/A	#N/A	#N/A	#N/A	#N/A	#N/A	#N/A	#N/A	#N/A	#N/A	#N/A	#N/A	#N/A	#N/A	#N/A	#N/A	#N/A	#N/A	#N/A	#N/A	#N/A	#N/A	#N/A	#N/A	0.041929	#N/A	0.0420136	0.0430861	0.0127047	0.0292616	0.0366196	0.0374433	0.0455499	#N/A	#N/A	#N/A	0.0388015	0.0426022	#N/A	0.0317275	#N/A	#N/A	#N/A	#N/A	#N/A	#N/A	#N/A	#N/A	#N/A	#N/A	#N/A	#N/A	#N/A	11	ENSG00000176903	PNMA1	protein_coding	PNMA family member 1 [Source:HGNC Symbol;Acc:HGNC:9158]
MXRA8	#N/A	#N/A	#N/A	#N/A	#N/A	#N/A	#N/A	#N/A	#N/A	#N/A	#N/A	#N/A	#N/A	#N/A	#N/A	#N/A	#N/A	#N/A	#N/A	#N/A	#N/A	#N/A	#N/A	#N/A	#N/A	#N/A	#N/A	#N/A	#N/A	#N/A	#N/A	#N/A	#N/A	#N/A	0.0706407	#N/A	0.0818722	0.0785011	0.0272286	0.0569473	0.123066	0.0543808	0.0853449	#N/A	#N/A	#N/A	0.0349353	0.0629443	#N/A	#N/A	0.0427812	#N/A	#N/A	#N/A	#N/A	#N/A	#N/A	#N/A	#N/A	#N/A	#N/A	#N/A	#N/A	11	ENSG00000162576	MXRA8	protein_coding	matrix remodeling associated 8 [Source:HGNC Symbol;Acc:HGNC:7542]
LACC1	#N/A	#N/A	#N/A	#N/A	#N/A	#N/A	#N/A	#N/A	#N/A	#N/A	#N/A	#N/A	#N/A	#N/A	#N/A	#N/A	#N/A	#N/A	#N/A	#N/A	#N/A	#N/A	#N/A	#N/A	#N/A	#N/A	#N/A	#N/A	#N/A	#N/A	#N/A	#N/A	#N/A	#N/A	0.199488	#N/A	0.181083	0.191155	0.155728	0.17148	0.201565	0.166754	0.119054	#N/A	0.165045	#N/A	#N/A	0.168796	#N/A	#N/A	0.212008	#N/A	#N/A	#N/A	#N/A	#N/A	#N/A	#N/A	#N/A	#N/A	#N/A	#N/A	#N/A	11	ENSG00000179630	LACC1	protein_coding	laccase domain containing 1 [Source:HGNC Symbol;Acc:HGNC:26789]
TIMP1	#N/A	#N/A	#N/A	#N/A	#N/A	#N/A	#N/A	#N/A	#N/A	#N/A	#N/A	#N/A	#N/A	#N/A	#N/A	#N/A	#N/A	#N/A	#N/A	#N/A	#N/A	#N/A	#N/A	#N/A	#N/A	#N/A	#N/A	#N/A	#N/A	#N/A	#N/A	#N/A	#N/A	#N/A	0.202273	#N/A	0.203808	0.208518	0.171562	0.16799	0.268894	0.166125	0.236517	#N/A	#N/A	0.125787	0.222919	#N/A	#N/A	#N/A	0.211597	#N/A	#N/A	#N/A	#N/A	#N/A	#N/A	#N/A	#N/A	#N/A	#N/A	#N/A	#N/A	11	ENSG00000102265	TIMP1	protein_coding	TIMP metallopeptidase inhibitor 1 [Source:HGNC Symbol;Acc:HGNC:11820]
CNN2	#N/A	#N/A	#N/A	#N/A	#N/A	#N/A	#N/A	#N/A	#N/A	#N/A	#N/A	#N/A	#N/A	#N/A	#N/A	#N/A	#N/A	#N/A	#N/A	#N/A	#N/A	#N/A	#N/A	#N/A	#N/A	#N/A	#N/A	#N/A	#N/A	#N/A	#N/A	#N/A	#N/A	#N/A	0.0784942	#N/A	0.0362569	0.0804439	0.0566943	#N/A	0.0640505	0.0651941	0.0405052	#N/A	#N/A	#N/A	0.0753949	0.0681005	#N/A	0.0488983	0.0656301	#N/A	#N/A	#N/A	#N/A	#N/A	#N/A	#N/A	#N/A	#N/A	#N/A	#N/A	#N/A	11	ENSG00000064666	CNN2	protein_coding	calponin 2 [Source:HGNC Symbol;Acc:HGNC:2156]
DNAJC10	#N/A	#N/A	#N/A	#N/A	#N/A	#N/A	#N/A	#N/A	#N/A	#N/A	#N/A	#N/A	#N/A	#N/A	#N/A	#N/A	#N/A	#N/A	#N/A	#N/A	#N/A	#N/A	#N/A	#N/A	#N/A	#N/A	#N/A	#N/A	#N/A	#N/A	#N/A	#N/A	#N/A	#N/A	0.707707	#N/A	1.01703	0.6359	0.703029	0.727066	0.651575	#N/A	#N/A	0.730862	0.834087	0.750919	#N/A	0.75659	#N/A	0.730049	#N/A	#N/A	#N/A	#N/A	#N/A	#N/A	#N/A	#N/A	#N/A	#N/A	#N/A	#N/A	#N/A	11	ENSG00000077232	DNAJC10	protein_coding	DnaJ heat shock protein family (Hsp40) member C10 [Source:HGNC Symbol;Acc:HGNC:24637]
MC1R	#N/A	#N/A	#N/A	#N/A	#N/A	#N/A	#N/A	#N/A	#N/A	#N/A	#N/A	#N/A	#N/A	#N/A	#N/A	#N/A	#N/A	#N/A	#N/A	#N/A	#N/A	#N/A	#N/A	#N/A	#N/A	#N/A	#N/A	#N/A	#N/A	#N/A	#N/A	#N/A	#N/A	#N/A	#N/A	#N/A	#N/A	0.0161597	0.00993025	0.0647083	0.397748	0.0531891	0.932527	0.0743679	0.0599505	0.0894123	#N/A	0.00113069	#N/A	#N/A	0.0188517	#N/A	#N/A	#N/A	#N/A	#N/A	#N/A	#N/A	#N/A	#N/A	#N/A	#N/A	#N/A	11	ENSG00000258839	MC1R	protein_coding	melanocortin 1 receptor [Source:HGNC Symbol;Acc:HGNC:6929]
CDH6	#N/A	#N/A	#N/A	#N/A	#N/A	#N/A	#N/A	#N/A	#N/A	#N/A	#N/A	#N/A	#N/A	#N/A	#N/A	#N/A	#N/A	#N/A	#N/A	#N/A	#N/A	#N/A	#N/A	#N/A	#N/A	#N/A	#N/A	#N/A	#N/A	#N/A	#N/A	#N/A	#N/A	#N/A	0.0604418	#N/A	0.0431919	0.0625081	0.0366564	0.0418384	0.0376699	0.0725238	0.0435832	0.0525643	#N/A	#N/A	#N/A	0.0408129	#N/A	0.0292486	#N/A	#N/A	#N/A	#N/A	#N/A	#N/A	#N/A	#N/A	#N/A	#N/A	#N/A	#N/A	#N/A	11	ENSG00000113361	CDH6	protein_coding	cadherin 6 [Source:HGNC Symbol;Acc:HGNC:1765]
P2RX3	#N/A	#N/A	#N/A	#N/A	#N/A	#N/A	#N/A	#N/A	#N/A	#N/A	#N/A	#N/A	#N/A	#N/A	#N/A	#N/A	#N/A	#N/A	#N/A	#N/A	#N/A	#N/A	#N/A	#N/A	#N/A	#N/A	#N/A	#N/A	#N/A	#N/A	#N/A	#N/A	#N/A	#N/A	#N/A	#N/A	#N/A	0.07957	0.029812	0.0750114	0.0459798	0.0706312	0.0316517	0.0721363	#N/A	#N/A	0.0447781	0.0744571	#N/A	0.0507002	0.0809782	#N/A	#N/A	#N/A	#N/A	#N/A	#N/A	#N/A	#N/A	#N/A	#N/A	#N/A	#N/A	11	ENSG00000109991	P2RX3	protein_coding	purinergic receptor P2X 3 [Source:HGNC Symbol;Acc:HGNC:8534]
ST6GALNAC4	#N/A	#N/A	#N/A	#N/A	#N/A	#N/A	#N/A	#N/A	#N/A	#N/A	#N/A	#N/A	#N/A	#N/A	#N/A	#N/A	#N/A	#N/A	#N/A	#N/A	#N/A	#N/A	#N/A	#N/A	#N/A	#N/A	#N/A	#N/A	#N/A	#N/A	#N/A	#N/A	#N/A	#N/A	0.0800273	#N/A	0.0806248	0.0646683	0.0243712	#N/A	0.080388	#N/A	0.0704761	#N/A	0.0711775	#N/A	0.0840971	0.0719032	#N/A	0.0665553	0.0563784	#N/A	#N/A	#N/A	#N/A	#N/A	#N/A	#N/A	#N/A	#N/A	#N/A	#N/A	#N/A	11	ENSG00000136840	ST6GALNAC4	protein_coding	ST6 N-acetylgalactosaminide alpha-2,6-sialyltransferase 4 [Source:HGNC Symbol;Acc:HGNC:17846]
PRKCD	#N/A	#N/A	#N/A	#N/A	#N/A	#N/A	#N/A	#N/A	#N/A	#N/A	#N/A	#N/A	#N/A	#N/A	#N/A	#N/A	#N/A	#N/A	#N/A	#N/A	#N/A	#N/A	#N/A	#N/A	#N/A	#N/A	#N/A	#N/A	#N/A	#N/A	#N/A	#N/A	#N/A	#N/A	0.0556307	#N/A	#N/A	0.0648387	0.0179429	0.0258718	0.066173	0.0725969	0.00946651	0.0232481	0.0326179	0.0611349	#N/A	#N/A	#N/A	#N/A	0.0730919	#N/A	#N/A	#N/A	#N/A	#N/A	#N/A	#N/A	#N/A	#N/A	#N/A	#N/A	#N/A	11	ENSG00000163932	PRKCD	protein_coding	protein kinase C delta [Source:HGNC Symbol;Acc:HGNC:9399]
MMS22L	#N/A	#N/A	#N/A	#N/A	#N/A	#N/A	#N/A	#N/A	#N/A	#N/A	#N/A	#N/A	#N/A	#N/A	#N/A	#N/A	#N/A	#N/A	#N/A	#N/A	#N/A	#N/A	#N/A	#N/A	#N/A	#N/A	#N/A	#N/A	#N/A	#N/A	#N/A	#N/A	#N/A	#N/A	0.944836	#N/A	0.747987	0.78398	#N/A	0.921927	0.836444	0.732321	0.65396	0.897501	0.852561	#N/A	#N/A	0.731226	#N/A	#N/A	1.17937	#N/A	#N/A	#N/A	#N/A	#N/A	#N/A	#N/A	#N/A	#N/A	#N/A	#N/A	#N/A	11	ENSG00000146263	MMS22L	protein_coding	MMS22 like, DNA repair protein [Source:HGNC Symbol;Acc:HGNC:21475]
EDIL3-DT	#N/A	#N/A	#N/A	#N/A	#N/A	#N/A	#N/A	#N/A	#N/A	#N/A	#N/A	#N/A	#N/A	#N/A	#N/A	#N/A	#N/A	#N/A	#N/A	#N/A	#N/A	#N/A	#N/A	#N/A	#N/A	#N/A	#N/A	#N/A	#N/A	#N/A	#N/A	#N/A	#N/A	#N/A	0.0822281	0.066419	#N/A	0.0590704	#N/A	0.0635349	0.0700793	0.0742779	0.0442285	#N/A	0.0600248	0.0617669	0.0444952	#N/A	#N/A	#N/A	0.063255	#N/A	#N/A	#N/A	#N/A	#N/A	#N/A	#N/A	#N/A	#N/A	#N/A	#N/A	#N/A	11	ENSG00000250320	EDIL3-DT	lncRNA	EDIL3 divergent transcript [Source:HGNC Symbol;Acc:HGNC:40204]
#229195	#N/A	#N/A	#N/A	#N/A	#N/A	#N/A	#N/A	#N/A	#N/A	#N/A	#N/A	#N/A	#N/A	#N/A	#N/A	#N/A	#N/A	#N/A	#N/A	#N/A	#N/A	#N/A	#N/A	#N/A	#N/A	#N/A	#N/A	#N/A	#N/A	#N/A	#N/A	#N/A	#N/A	#N/A	0.0902649	#N/A	#N/A	0.0916952	#N/A	0.0815365	0.0689543	0.103155	0.274581	#N/A	#N/A	0.0874953	0.0214854	0.0854093	#N/A	0.0502209	0.0915429	#N/A	#N/A	#N/A	#N/A	#N/A	#N/A	#N/A	#N/A	#N/A	#N/A	#N/A	#N/A	11	ENSG00000229195		lncRNA	novel transcript
LINC00907	#N/A	#N/A	#N/A	#N/A	#N/A	#N/A	#N/A	#N/A	#N/A	#N/A	#N/A	#N/A	#N/A	#N/A	#N/A	#N/A	#N/A	#N/A	#N/A	#N/A	#N/A	#N/A	#N/A	#N/A	#N/A	#N/A	#N/A	#N/A	#N/A	#N/A	#N/A	#N/A	#N/A	#N/A	0.258248	0.0888894	#N/A	0.964621	#N/A	0.758345	1.2946	0.145685	1.10587	0.177029	#N/A	0.16091	#N/A	0.555393	#N/A	0.974429	#N/A	#N/A	#N/A	#N/A	#N/A	#N/A	#N/A	#N/A	#N/A	#N/A	#N/A	#N/A	#N/A	11	ENSG00000267586	LINC00907	lncRNA	long intergenic non-protein coding RNA 907 [Source:HGNC Symbol;Acc:HGNC:44327]
#257894	#N/A	#N/A	#N/A	#N/A	#N/A	#N/A	#N/A	#N/A	#N/A	#N/A	#N/A	#N/A	#N/A	#N/A	#N/A	#N/A	#N/A	#N/A	#N/A	#N/A	#N/A	#N/A	#N/A	#N/A	#N/A	#N/A	#N/A	#N/A	#N/A	#N/A	#N/A	#N/A	#N/A	#N/A	0.0503642	#N/A	#N/A	0.0702152	#N/A	0.0419691	0.739296	0.0798456	0.160424	#N/A	0.0855932	#N/A	0.0365129	0.0780919	#N/A	0.0669178	0.0650031	#N/A	#N/A	#N/A	#N/A	#N/A	#N/A	#N/A	#N/A	#N/A	#N/A	#N/A	#N/A	11	ENSG00000257894		lncRNA	novel transcript
RASSF2	#N/A	#N/A	#N/A	#N/A	#N/A	#N/A	#N/A	#N/A	#N/A	#N/A	#N/A	#N/A	#N/A	#N/A	#N/A	#N/A	#N/A	#N/A	#N/A	#N/A	#N/A	#N/A	#N/A	#N/A	#N/A	#N/A	#N/A	#N/A	#N/A	#N/A	#N/A	#N/A	#N/A	#N/A	0.0671515	#N/A	#N/A	0.0799639	#N/A	0.064017	0.0759452	0.0717142	0.0548112	#N/A	0.0708434	#N/A	0.0545469	0.0741563	#N/A	0.0448467	0.0822305	#N/A	#N/A	#N/A	#N/A	#N/A	#N/A	#N/A	#N/A	#N/A	#N/A	#N/A	#N/A	11	ENSG00000101265	RASSF2	protein_coding	Ras association domain family member 2 [Source:HGNC Symbol;Acc:HGNC:9883]
RNASEK	#N/A	#N/A	#N/A	#N/A	#N/A	#N/A	#N/A	#N/A	#N/A	#N/A	#N/A	#N/A	#N/A	#N/A	#N/A	#N/A	#N/A	#N/A	#N/A	#N/A	#N/A	#N/A	#N/A	#N/A	#N/A	#N/A	#N/A	#N/A	#N/A	#N/A	#N/A	#N/A	#N/A	#N/A	0.0937087	#N/A	0.111001	0.126882	#N/A	#N/A	0.280357	0.0745186	0.132889	0.117225	0.116835	#N/A	0.129694	0.110519	#N/A	0.148772	#N/A	#N/A	#N/A	#N/A	#N/A	#N/A	#N/A	#N/A	#N/A	#N/A	#N/A	#N/A	#N/A	11	ENSG00000219200	RNASEK	protein_coding	ribonuclease K [Source:HGNC Symbol;Acc:HGNC:33911]
SCAND1	#N/A	#N/A	#N/A	#N/A	#N/A	#N/A	#N/A	#N/A	#N/A	#N/A	#N/A	#N/A	#N/A	#N/A	#N/A	#N/A	#N/A	#N/A	#N/A	#N/A	#N/A	#N/A	#N/A	#N/A	#N/A	#N/A	#N/A	#N/A	#N/A	#N/A	#N/A	#N/A	#N/A	#N/A	0.0497437	#N/A	0.0747152	0.0515846	#N/A	#N/A	0.0594654	0.0752008	0.0656222	0.0572912	#N/A	0.0622791	0.0868203	0.0746051	#N/A	0.0835664	#N/A	#N/A	#N/A	#N/A	#N/A	#N/A	#N/A	#N/A	#N/A	#N/A	#N/A	#N/A	#N/A	11	ENSG00000171222	SCAND1	protein_coding	SCAN domain containing 1 [Source:HGNC Symbol;Acc:HGNC:10566]
NTRK2	#N/A	#N/A	#N/A	#N/A	#N/A	#N/A	#N/A	#N/A	#N/A	#N/A	#N/A	#N/A	#N/A	#N/A	#N/A	#N/A	#N/A	#N/A	#N/A	#N/A	#N/A	#N/A	#N/A	#N/A	#N/A	#N/A	#N/A	#N/A	#N/A	#N/A	#N/A	#N/A	#N/A	#N/A	0.0436674	#N/A	#N/A	0.0728771	#N/A	#N/A	0.0640835	0.0570284	0.0651465	0.0650455	#N/A	0.0606906	0.0548875	0.0660602	#N/A	0.0545507	0.0294794	#N/A	#N/A	#N/A	#N/A	#N/A	#N/A	#N/A	#N/A	#N/A	#N/A	#N/A	#N/A	11	ENSG00000148053	NTRK2	protein_coding	neurotrophic receptor tyrosine kinase 2 [Source:HGNC Symbol;Acc:HGNC:8032]
FKBP8	#N/A	#N/A	#N/A	#N/A	#N/A	#N/A	#N/A	#N/A	#N/A	#N/A	#N/A	#N/A	#N/A	#N/A	#N/A	#N/A	#N/A	#N/A	#N/A	#N/A	#N/A	#N/A	#N/A	#N/A	#N/A	#N/A	#N/A	#N/A	#N/A	#N/A	#N/A	#N/A	#N/A	#N/A	0.515782	#N/A	0.0888548	0.102118	#N/A	#N/A	1.59792	0.045769	1.34032	0.0766659	#N/A	0.0968961	#N/A	0.101315	#N/A	0.132575	0.229087	#N/A	#N/A	#N/A	#N/A	#N/A	#N/A	#N/A	#N/A	#N/A	#N/A	#N/A	#N/A	11	ENSG00000105701	FKBP8	protein_coding	FKBP prolyl isomerase 8 [Source:HGNC Symbol;Acc:HGNC:3724]
AEBP1	#N/A	#N/A	#N/A	#N/A	#N/A	#N/A	#N/A	#N/A	#N/A	#N/A	#N/A	#N/A	#N/A	#N/A	#N/A	#N/A	#N/A	#N/A	#N/A	#N/A	#N/A	#N/A	#N/A	#N/A	#N/A	#N/A	#N/A	#N/A	#N/A	#N/A	#N/A	#N/A	#N/A	#N/A	0.0526626	#N/A	#N/A	0.0799078	#N/A	#N/A	0.09143	0.070916	0.0801774	0.0729136	0.06971	#N/A	0.0787703	0.075011	#N/A	0.0631941	0.072487	#N/A	#N/A	#N/A	#N/A	#N/A	#N/A	#N/A	#N/A	#N/A	#N/A	#N/A	#N/A	11	ENSG00000106624	AEBP1	protein_coding	AE binding protein 1 [Source:HGNC Symbol;Acc:HGNC:303]
SLC2A1	#N/A	#N/A	#N/A	#N/A	#N/A	#N/A	#N/A	#N/A	#N/A	#N/A	#N/A	#N/A	#N/A	#N/A	#N/A	#N/A	#N/A	#N/A	#N/A	#N/A	#N/A	#N/A	#N/A	#N/A	#N/A	#N/A	#N/A	#N/A	#N/A	#N/A	#N/A	#N/A	#N/A	#N/A	0.0435965	#N/A	0.0368939	0.0303219	#N/A	#N/A	0.0424704	#N/A	0.0244604	0.0251731	0.0379868	#N/A	0.017617	0.0219244	#N/A	0.0243867	0.0109629	#N/A	#N/A	#N/A	#N/A	#N/A	#N/A	#N/A	#N/A	#N/A	#N/A	#N/A	#N/A	11	ENSG00000117394	SLC2A1	protein_coding	solute carrier family 2 member 1 [Source:HGNC Symbol;Acc:HGNC:11005]
GFRA1	#N/A	#N/A	#N/A	#N/A	#N/A	#N/A	#N/A	#N/A	#N/A	#N/A	#N/A	#N/A	#N/A	#N/A	#N/A	#N/A	#N/A	#N/A	#N/A	#N/A	#N/A	#N/A	#N/A	#N/A	#N/A	#N/A	#N/A	#N/A	#N/A	#N/A	#N/A	#N/A	#N/A	#N/A	0.0421366	#N/A	0.0426984	0.0582017	#N/A	#N/A	0.109029	0.0719264	0.0476291	#N/A	0.0564439	#N/A	0.0495438	0.0536147	#N/A	0.0308468	0.0244544	#N/A	#N/A	#N/A	#N/A	#N/A	#N/A	#N/A	#N/A	#N/A	#N/A	#N/A	#N/A	11	ENSG00000151892	GFRA1	protein_coding	GDNF family receptor alpha 1 [Source:HGNC Symbol;Acc:HGNC:4243]
#236426	#N/A	#N/A	#N/A	#N/A	#N/A	#N/A	#N/A	#N/A	#N/A	#N/A	#N/A	#N/A	#N/A	#N/A	#N/A	#N/A	#N/A	#N/A	#N/A	#N/A	#N/A	#N/A	#N/A	#N/A	#N/A	#N/A	#N/A	#N/A	#N/A	#N/A	#N/A	#N/A	#N/A	#N/A	0.0781766	#N/A	0.0746483	0.0661417	#N/A	#N/A	0.0445328	0.0711605	0.0454979	0.0729051	0.0693946	#N/A	0.0568618	0.0639815	#N/A	0.0601153	#N/A	#N/A	#N/A	#N/A	#N/A	#N/A	#N/A	#N/A	#N/A	#N/A	#N/A	#N/A	#N/A	11	ENSG00000236426		lncRNA	novel transcript
SNX9	#N/A	#N/A	#N/A	#N/A	#N/A	#N/A	#N/A	#N/A	#N/A	#N/A	#N/A	#N/A	#N/A	#N/A	#N/A	#N/A	#N/A	#N/A	#N/A	#N/A	#N/A	#N/A	#N/A	#N/A	#N/A	#N/A	#N/A	#N/A	#N/A	#N/A	#N/A	#N/A	#N/A	#N/A	#N/A	#N/A	#N/A	0.537782	#N/A	#N/A	0.471428	0.55179	#N/A	0.564452	#N/A	#N/A	#N/A	0.559494	#N/A	0.507999	#N/A	0.544986	#N/A	0.727716	#N/A	0.889663	#N/A	#N/A	#N/A	#N/A	#N/A	1.35919	2.12973	11	ENSG00000130340	SNX9	protein_coding	sorting nexin 9 [Source:HGNC Symbol;Acc:HGNC:14973]
SHISA9	#N/A	#N/A	#N/A	#N/A	#N/A	#N/A	#N/A	#N/A	#N/A	#N/A	#N/A	#N/A	#N/A	#N/A	#N/A	#N/A	#N/A	#N/A	#N/A	#N/A	#N/A	#N/A	#N/A	#N/A	#N/A	#N/A	#N/A	#N/A	#N/A	#N/A	#N/A	#N/A	#N/A	#N/A	0.0416404	#N/A	#N/A	0.0640235	#N/A	#N/A	0.184465	0.0331148	0.108765	0.0285891	#N/A	0.018143	0.00439856	0.0320748	#N/A	#N/A	0.0328139	#N/A	#N/A	#N/A	0.0394725	#N/A	#N/A	#N/A	#N/A	#N/A	#N/A	#N/A	#N/A	11	ENSG00000237515	SHISA9	protein_coding	shisa family member 9 [Source:HGNC Symbol;Acc:HGNC:37231]
#253184	0.0168007	0.0102665	#N/A	#N/A	#N/A	#N/A	#N/A	#N/A	#N/A	#N/A	#N/A	#N/A	#N/A	#N/A	#N/A	#N/A	#N/A	0.0317252	#N/A	#N/A	#N/A	#N/A	#N/A	#N/A	#N/A	#N/A	0.0304186	0.0213857	0.0234371	#N/A	#N/A	#N/A	0.0269403	0.0193008	#N/A	#N/A	#N/A	#N/A	#N/A	#N/A	#N/A	#N/A	#N/A	#N/A	#N/A	#N/A	#N/A	#N/A	#N/A	#N/A	#N/A	#N/A	#N/A	#N/A	0.0185084	#N/A	#N/A	#N/A	#N/A	#N/A	#N/A	#N/A	0.0178519	10	ENSG00000253184		lncRNA	novel transcript
ITGA3	0.0825957	#N/A	#N/A	#N/A	#N/A	#N/A	#N/A	#N/A	#N/A	#N/A	#N/A	#N/A	#N/A	0.722436	0.472892	0.275583	#N/A	0.186114	#N/A	#N/A	0.122864	#N/A	#N/A	#N/A	#N/A	#N/A	0.19154	0.130956	0.146534	#N/A	#N/A	#N/A	#N/A	#N/A	#N/A	#N/A	#N/A	0.716124	#N/A	#N/A	#N/A	#N/A	#N/A	#N/A	#N/A	#N/A	#N/A	#N/A	#N/A	#N/A	#N/A	#N/A	#N/A	#N/A	#N/A	#N/A	#N/A	#N/A	#N/A	#N/A	#N/A	#N/A	#N/A	10	ENSG00000005884	ITGA3	protein_coding	integrin subunit alpha 3 [Source:HGNC Symbol;Acc:HGNC:6139]
CCDC26	0.00810018	#N/A	0.002057	#N/A	0.00290251	0.00856439	#N/A	#N/A	#N/A	#N/A	#N/A	#N/A	#N/A	0.27724	0.053184	0.0586844	#N/A	#N/A	#N/A	0.0790292	0.055629	#N/A	#N/A	#N/A	#N/A	#N/A	#N/A	#N/A	#N/A	#N/A	#N/A	#N/A	#N/A	#N/A	#N/A	#N/A	#N/A	#N/A	#N/A	#N/A	#N/A	#N/A	#N/A	#N/A	#N/A	#N/A	#N/A	#N/A	#N/A	#N/A	#N/A	#N/A	#N/A	#N/A	#N/A	#N/A	#N/A	#N/A	#N/A	0.0297754	#N/A	#N/A	#N/A	10	ENSG00000229140	CCDC26	lncRNA	CCDC26 long non-coding RNA [Source:HGNC Symbol;Acc:HGNC:28416]
NCF1	0.0164487	#N/A	#N/A	#N/A	#N/A	#N/A	#N/A	#N/A	#N/A	#N/A	#N/A	#N/A	#N/A	0.0135007	#N/A	#N/A	#N/A	0.0305067	#N/A	#N/A	#N/A	#N/A	0.00632761	#N/A	#N/A	#N/A	#N/A	#N/A	#N/A	#N/A	#N/A	#N/A	#N/A	0.0183784	6.41768e-05	#N/A	#N/A	0.00781334	#N/A	#N/A	#N/A	0.0404791	#N/A	#N/A	#N/A	0.0320931	#N/A	0.0140179	#N/A	#N/A	#N/A	#N/A	#N/A	#N/A	#N/A	#N/A	#N/A	#N/A	#N/A	#N/A	#N/A	#N/A	#N/A	10	ENSG00000158517	NCF1	protein_coding	neutrophil cytosolic factor 1 [Source:HGNC Symbol;Acc:HGNC:7660]
TCF19#137310	0.0526268	#N/A	#N/A	#N/A	#N/A	#N/A	#N/A	#N/A	#N/A	#N/A	#N/A	#N/A	#N/A	#N/A	#N/A	#N/A	#N/A	#N/A	#N/A	#N/A	#N/A	#N/A	#N/A	#N/A	#N/A	#N/A	#N/A	#N/A	#N/A	#N/A	#N/A	#N/A	#N/A	#N/A	0.0701941	#N/A	0.110404	0.182656	0.110808	#N/A	0.90617	#N/A	1.61796	#N/A	0.10341	#N/A	#N/A	0.0733832	#N/A	#N/A	0.104163	#N/A	#N/A	#N/A	#N/A	#N/A	#N/A	#N/A	#N/A	#N/A	#N/A	#N/A	#N/A	10	ENSG00000137310	TCF19	protein_coding	transcription factor 19 [Source:HGNC Symbol;Acc:HGNC:11629]
GOLGA6L7	0.0347206	#N/A	#N/A	#N/A	#N/A	#N/A	#N/A	#N/A	#N/A	#N/A	#N/A	#N/A	#N/A	0.0594745	0.0664674	0.0642226	0.0338305	#N/A	#N/A	#N/A	#N/A	#N/A	#N/A	#N/A	#N/A	#N/A	#N/A	#N/A	#N/A	#N/A	0.0740134	#N/A	0.0510465	#N/A	#N/A	#N/A	0.0316991	#N/A	#N/A	#N/A	#N/A	#N/A	#N/A	#N/A	#N/A	#N/A	#N/A	#N/A	#N/A	#N/A	0.0591307	0.0728222	#N/A	#N/A	#N/A	#N/A	#N/A	#N/A	#N/A	#N/A	#N/A	#N/A	#N/A	10	ENSG00000261649	GOLGA6L7	protein_coding	golgin A6 family like 7 [Source:HGNC Symbol;Acc:HGNC:37442]
PARD3B	#N/A	2.87943	#N/A	0.511704	#N/A	#N/A	#N/A	#N/A	#N/A	#N/A	#N/A	#N/A	#N/A	#N/A	#N/A	#N/A	#N/A	#N/A	#N/A	#N/A	#N/A	#N/A	#N/A	#N/A	#N/A	0.851882	2.62916	2.92019	3.80764	1.19198	#N/A	#N/A	#N/A	#N/A	#N/A	#N/A	#N/A	#N/A	#N/A	#N/A	#N/A	#N/A	#N/A	#N/A	#N/A	#N/A	#N/A	#N/A	#N/A	#N/A	#N/A	#N/A	#N/A	#N/A	0.668173	#N/A	#N/A	#N/A	#N/A	#N/A	#N/A	2.87867	3.78747	10	ENSG00000116117	PARD3B	protein_coding	par-3 family cell polarity regulator beta [Source:HGNC Symbol;Acc:HGNC:14446]
SULF1	#N/A	0.0574594	0.945911	#N/A	#N/A	#N/A	#N/A	#N/A	#N/A	#N/A	#N/A	#N/A	#N/A	#N/A	#N/A	#N/A	#N/A	#N/A	#N/A	#N/A	#N/A	#N/A	#N/A	#N/A	#N/A	#N/A	1.30704	0.478238	0.378755	#N/A	#N/A	#N/A	#N/A	#N/A	#N/A	#N/A	#N/A	#N/A	#N/A	#N/A	#N/A	#N/A	#N/A	#N/A	#N/A	#N/A	#N/A	#N/A	#N/A	1.0664	#N/A	1.57742	#N/A	#N/A	0.357109	#N/A	#N/A	#N/A	#N/A	#N/A	#N/A	0.273586	0.164166	10	ENSG00000137573	SULF1	protein_coding	sulfatase 1 [Source:HGNC Symbol;Acc:HGNC:20391]
TLE2	#N/A	0.157139	#N/A	#N/A	#N/A	#N/A	#N/A	#N/A	#N/A	#N/A	#N/A	#N/A	#N/A	#N/A	#N/A	#N/A	#N/A	#N/A	#N/A	#N/A	#N/A	#N/A	#N/A	#N/A	#N/A	#N/A	2.92805	1.70097	2.30446	#N/A	1.51891	#N/A	1.23388	1.41587	#N/A	#N/A	#N/A	#N/A	#N/A	#N/A	#N/A	#N/A	#N/A	#N/A	#N/A	#N/A	#N/A	#N/A	#N/A	#N/A	#N/A	#N/A	1.01338	#N/A	#N/A	#N/A	#N/A	#N/A	#N/A	#N/A	#N/A	1.77593	0.820021	10	ENSG00000065717	TLE2	protein_coding	TLE family member 2, transcriptional corepressor [Source:HGNC Symbol;Acc:HGNC:11838]
ASAP3#088280	#N/A	0.0770788	#N/A	#N/A	#N/A	#N/A	#N/A	#N/A	#N/A	#N/A	#N/A	#N/A	#N/A	#N/A	#N/A	#N/A	#N/A	#N/A	#N/A	#N/A	#N/A	#N/A	#N/A	#N/A	#N/A	#N/A	2.10773	0.439604	0.763759	#N/A	#N/A	#N/A	0.814598	#N/A	#N/A	#N/A	#N/A	#N/A	#N/A	#N/A	#N/A	#N/A	#N/A	#N/A	#N/A	#N/A	#N/A	#N/A	#N/A	#N/A	#N/A	0.779908	#N/A	#N/A	0.434656	0.425419	#N/A	#N/A	#N/A	#N/A	#N/A	0.417058	0.21941	10	ENSG00000088280	ASAP3	protein_coding	ArfGAP with SH3 domain, ankyrin repeat and PH domain 3 [Source:HGNC Symbol;Acc:HGNC:14987]
#275443	#N/A	0.061689	1.43278	0.33665	0.0203356	0.0506551	#N/A	#N/A	#N/A	#N/A	#N/A	#N/A	#N/A	#N/A	#N/A	#N/A	#N/A	#N/A	#N/A	#N/A	#N/A	#N/A	#N/A	#N/A	#N/A	#N/A	1.52804	0.495312	0.542221	#N/A	#N/A	#N/A	#N/A	#N/A	#N/A	#N/A	#N/A	#N/A	#N/A	#N/A	#N/A	#N/A	#N/A	#N/A	#N/A	#N/A	#N/A	#N/A	#N/A	#N/A	#N/A	#N/A	#N/A	#N/A	#N/A	#N/A	#N/A	#N/A	#N/A	#N/A	#N/A	0.310668	0.184236	10	ENSG00000275443		lncRNA	novel transcript
CYP4X1	#N/A	0.0765995	#N/A	#N/A	#N/A	#N/A	#N/A	0.207493	#N/A	#N/A	#N/A	#N/A	#N/A	#N/A	#N/A	#N/A	#N/A	#N/A	#N/A	#N/A	#N/A	#N/A	#N/A	#N/A	#N/A	0.454342	1.36162	0.503832	0.381146	#N/A	2.12643	#N/A	1.53229	#N/A	#N/A	#N/A	#N/A	#N/A	#N/A	#N/A	#N/A	#N/A	#N/A	#N/A	#N/A	#N/A	#N/A	#N/A	#N/A	#N/A	#N/A	#N/A	#N/A	#N/A	#N/A	#N/A	#N/A	#N/A	#N/A	#N/A	#N/A	0.302416	0.175946	10	ENSG00000186377	CYP4X1	protein_coding	cytochrome P450 family 4 subfamily X member 1 [Source:HGNC Symbol;Acc:HGNC:20244]
#253690	#N/A	#N/A	0.00528589	#N/A	#N/A	#N/A	#N/A	0.00967809	#N/A	#N/A	#N/A	#N/A	#N/A	0.0258044	0.0772885	0.0929958	0.0397843	0.0889687	#N/A	#N/A	#N/A	#N/A	#N/A	#N/A	#N/A	#N/A	#N/A	#N/A	#N/A	#N/A	#N/A	#N/A	#N/A	#N/A	0.0435568	#N/A	#N/A	#N/A	#N/A	#N/A	#N/A	#N/A	#N/A	#N/A	#N/A	#N/A	#N/A	#N/A	#N/A	#N/A	#N/A	#N/A	#N/A	#N/A	0.057485	#N/A	#N/A	#N/A	#N/A	#N/A	#N/A	0.0710195	#N/A	10	ENSG00000253690		lncRNA	novel transcript
CRYAB	#N/A	#N/A	0.00220264	#N/A	0.000828576	#N/A	#N/A	0.00295803	#N/A	#N/A	#N/A	#N/A	0.00452776	#N/A	#N/A	0.0359271	#N/A	#N/A	0.0192092	#N/A	#N/A	#N/A	#N/A	#N/A	#N/A	0.0117447	0.00144979	#N/A	#N/A	#N/A	#N/A	#N/A	#N/A	#N/A	#N/A	#N/A	#N/A	#N/A	#N/A	#N/A	#N/A	#N/A	#N/A	#N/A	#N/A	#N/A	#N/A	#N/A	#N/A	#N/A	#N/A	0.0397441	#N/A	#N/A	#N/A	#N/A	#N/A	#N/A	#N/A	0.00769939	#N/A	#N/A	#N/A	10	ENSG00000109846	CRYAB	protein_coding	crystallin alpha B [Source:HGNC Symbol;Acc:HGNC:2389]
